## Supplementary Tables 1-2,5,12-21,23-25 for "Imputation of structural variants using a multi-ancestry long-read sequencing panel enables identification of disease associations" (part 32 of 96)

### Sheet: Supp. Table 5 SVAnnotations (continued)
# Master table of all 107,445 SVs in the reference panel including genomic coordinates, SV length, panel information, leave-one-out and UKB imputation metrics, GIAB region and SNPeff annotation, overlap with GWAS catalog variants and Ensembl regulatory features
6	166022850	Sniffles2.INS.73B1M5	N	<INS:131>	INS	INS	131	86.26	88.701	888	888	0	0	novel	0.977	0.023	low_frequency	0.961	0.986	0.982	0.988	0.977	0.977	0.961	0.986	0.982	0.988	0.977	1	1	1	1	1	1	1	1	1	1	0.993	0.941	0.941	0.0244	0.282	0.988	0.981	0.563	difficult	GRCh38_gclt25orgt65_slop50;GRCh38_AllTandemRepeatsandHomopolymers_slop5;GRCh38_AllTandemRepeats_gt100bp_slop5;GRCh38_allTandemRepeats;GRCh38_SimpleRepeat_homopolymer_4to6_slop5;GRCh38_AllTandemRepeats_201to10000bp_slop5;GRCh38_alldifficultregions	LINC00602-GAPDHP72	ENSG00000281832-ENSG00000216624	intergenic_region	ENSG00000281832-ENSG00000216624	.	MODIFIER	intergenic_region	.	.	.	.	.	.	.	.	.	.	.	.	.	.	.
6	166030949	Sniffles2.INS.73B3M5	N	<INS:66>	INS	INS	66	157.028	169.081	888	873	15	0.0169	known	0.0501	0.0501	common	0.0456	0.059	0.0476	0.0274	0.0731	0.051	0.0468	0.059	0.0485	0.028	0.0744	1	1	1	1	0.604	1	1	1	1	0.603	0.0231	0.865	0.0449	0.0449	0.327	0.0242	0.0412	0.549	difficult	GRCh38_gclt25orgt65_slop50;GRCh38_AllTandemRepeatsandHomopolymers_slop5;GRCh38_AllTandemRepeats_gt100bp_slop5;GRCh38_allTandemRepeats;GRCh38_AllTandemRepeats_201to10000bp_slop5;GRCh38_alldifficultregions	LINC00602-GAPDHP72	ENSG00000281832-ENSG00000216624	intergenic_region	ENSG00000281832-ENSG00000216624	.	MODIFIER	intergenic_region	.	.	.	.	.	.	.	.	.	.	.	.	.	.	.
6	166030949	Sniffles2.INS.73B5M5	N	<INS:4782>	INS	INS	4782	395.92	108.622	888	847	41	0.0462	novel	0.00169	0.00169	rare	0.00415	0	0	0.00305	0	0.00177	0.00433	0	0	0.0032	0	1	1	1	1	1	1	1	1	1	1	0	0.997	0	0	0.211	5.84e-05	0.000146	0.393	difficult	GRCh38_gclt25orgt65_slop50;GRCh38_AllTandemRepeatsandHomopolymers_slop5;GRCh38_AllTandemRepeats_gt100bp_slop5;GRCh38_allTandemRepeats;GRCh38_AllTandemRepeats_201to10000bp_slop5;GRCh38_alldifficultregions	LINC00602-GAPDHP72	ENSG00000281832-ENSG00000216624	intergenic_region	ENSG00000281832-ENSG00000216624	.	MODIFIER	intergenic_region	.	.	.	.	.	.	.	.	.	.	.	.	.	.	.
6	166030949	Sniffles2.INS.73B6M5	N	<INS:3551>	INS	INS	3551	347.629	27.857	888	828	60	0.0676	novel	0.00225	0.00225	rare	0	0	0.00893	0.00305	0	0.00242	0	0	0.00943	0.00325	0	1	1	1	1	1	1	1	1	1	1	0.00113	0.993	0	0	0.567	0.00144	0.00373	0.499	difficult	GRCh38_gclt25orgt65_slop50;GRCh38_AllTandemRepeatsandHomopolymers_slop5;GRCh38_AllTandemRepeats_gt100bp_slop5;GRCh38_allTandemRepeats;GRCh38_AllTandemRepeats_201to10000bp_slop5;GRCh38_alldifficultregions	LINC00602-GAPDHP72	ENSG00000281832-ENSG00000216624	intergenic_region	ENSG00000281832-ENSG00000216624	.	MODIFIER	intergenic_region	.	.	.	.	.	.	.	.	.	.	.	.	.	.	.
6	166030951	Sniffles2.INS.73B4M5	N	<INS:2439>	INS	INS	2439	300.908	39.569	888	833	55	0.0619	novel	0.00394	0.00394	rare	0.00415	0.00347	0.00595	0.00305	0.00292	0.0042	0.00453	0.00355	0.00625	0.00318	0.00325	1	1	1	1	1	1	1	1	1	1	0.00169	0.989	0	0	0.414	0.00339	0.00416	0.726	difficult	GRCh38_gclt25orgt65_slop50;GRCh38_AllTandemRepeatsandHomopolymers_slop5;GRCh38_AllTandemRepeats_gt100bp_slop5;GRCh38_allTandemRepeats;GRCh38_AllTandemRepeats_201to10000bp_slop5;GRCh38_alldifficultregions	LINC00602-GAPDHP72	ENSG00000281832-ENSG00000216624	intergenic_region	ENSG00000281832-ENSG00000216624	.	MODIFIER	intergenic_region	.	.	.	.	.	.	.	.	.	.	.	.	.	.	.
6	166084153	Sniffles2.DEL.73C3M5	N	<DEL:-4949>	DEL	DEL	-4949	51.134	2.984	888	869	19	0.0214	known	0.118	0.118	common	0.311	0.0382	0.0357	0	0.105	0.12	0.314	0.0387	0.037	0	0.11	0.024	1	0.184	1	0.00424	0.025	1	0.19	1	0.00528	0.117	0.936	0.789	0.789	0.803	0.01	0.014	0.653	confident	GRCh38_AllHomopolymers_gt6bp_imperfectgt10bp_slop5;GRCh38_AllTandemRepeats_51to200bp_slop5;GRCh38_AllTandemRepeatsandHomopolymers_slop5;GRCh38_SimpleRepeat_homopolymer_gt11_slop5;GRCh38_SimpleRepeat_triTR_15to50_slop5;GRCh38_SimpleRepeat_homopolymer_gt20_slop5;GRCh38_SimpleRepeat_diTR_11to50_slop5;GRCh38_AllTandemRepeats_gt100bp_slop5;GRCh38_allTandemRepeats;GRCh38_SimpleRepeat_homopolymer_7to11_slop5;GRCh38_SimpleRepeat_homopolymer_4to6_slop5;GRCh38_AllTandemRepeats_lt51bp_slop5;GRCh38_SimpleRepeat_imperfecthomopolgt20_slop5;GRCh38_AllTandemRepeats_201to10000bp_slop5;GRCh38_SimpleRepeat_imperfecthomopolgt10_slop5;GRCh38_lowmappabilityall;GRCh38_nonunique_l100_m2_e1;GRCh38_alllowmapandsegdupregions;GRCh38_alldifficultregions;GRCh38_notinalldifficultregions	GAPDHP72-ENSG00000287824	ENSG00000216624-ENSG00000287824	intergenic_region	ENSG00000216624-ENSG00000287824	.	MODIFIER	intergenic_region	.	.	.	.	.	.	.	Breast_cancer,Serum_uric_acid_levels	3e-07,9e-09	0.0366,0.0151	NR,.	2905968334594030	Open chromatin	.	.
6	166096255	Sniffles2.INS.73CEM5	N	<INS:174>	INS	INS	174	138.562	400.296	888	874	14	0.0158	known	0.00507	0.00507	low_frequency	0.0187	0	0	0	0	0.00515	0.0191	0	0	0	0	0.0732	1	1	1	1	0.0747	1	1	1	1	0.00282	0.997	0.625	0.625	0.668	0.000413	0.000424	0.857	confident	GRCh38_SimpleRepeat_homopolymer_4to6_slop5;GRCh38_notinalldifficultregions	ENSG00000231297;ENSG00000276643;ENSG00000287824;GAPDHP72-ENSG00000287824	ENSG00000231297;ENSG00000276643;ENSG00000287824;ENSG00000216624-ENSG00000287824	transcript;transcript;transcript;intergenic_region	ENST00000456477.1;ENST00000363572.1;ENST00000663046.1;ENSG00000216624-ENSG00000287824	pseudogene;snoRNA;pseudogene;.	MODIFIER;MODIFIER;MODIFIER;MODIFIER	upstream_gene_variant;upstream_gene_variant;upstream_gene_variant;intergenic_region	.	.	.	.	.	.	.	.	.	.	.	.	.	.	.
6	166128244	Sniffles2.INS.73D0M5	N	<INS:73>	INS	INS	73	64.485	271.209	888	870	18	0.0203	novel	0.00113	0.00113	rare	0	0	0.00298	0.00305	0	0.00115	0	0	0.00303	0.00307	0	1	1	1	1	1	1	1	1	1	1	0	0.998	0	0	0.258	2.77e-05	0.000435	0.2	difficult	GRCh38_AllTandemRepeatsandHomopolymers_slop5;GRCh38_AllTandemRepeats_gt100bp_slop5;GRCh38_allTandemRepeats;GRCh38_AllTandemRepeats_201to10000bp_slop5;GRCh38_lowmappabilityall;GRCh38_nonunique_l100_m2_e1;GRCh38_alllowmapandsegdupregions;GRCh38_alldifficultregions	ENSG00000231297-TBXT	ENSG00000231297-ENSG00000164458	intergenic_region	ENSG00000231297-ENSG00000164458	.	MODIFIER	intergenic_region	.	.	.	.	.	.	.	.	.	.	.	.	Enhancer	.	.
6	166162705	Sniffles2.DEL.73D7M5	N	<DEL:-79>	DEL	DEL	-79	58.717	247.894	888	872	16	0.018	novel	0.128	0.128	common	0.0477	0.222	0.0595	0.21	0.152	0.13	0.0483	0.222	0.0602	0.214	0.154	1	0.00146	1	0.236	2.47e-05	1	0.00118	1	0.241	2.16e-05	0.132	0.959	0.927	0.927	0.912	0.202	0.202	0.966	difficult	GRCh38_AllTandemRepeatsandHomopolymers_slop5;GRCh38_AllTandemRepeats_gt100bp_slop5;GRCh38_allTandemRepeats;GRCh38_AllTandemRepeats_201to10000bp_slop5;GRCh38_lowmappabilityall;GRCh38_nonunique_l100_m2_e1;GRCh38_alllowmapandsegdupregions;GRCh38_alldifficultregions	TBXT	ENSG00000164458	transcript	ENST00000366876.7	protein_coding	MODIFIER	intron_variant	TBXT	ENSG00000164458	transcript	ENST00000366876.7	protein_coding	MODIFIER	intron_variant	.	.	.	.	.	.	.	.
6	166210961	Sniffles2.INS.73DEM5	N	<INS:2915>	INS	INS	2915	15.45	6.261	888	870	18	0.0203	novel	0.00507	0.00507	low_frequency	0	0.00694	0	0.0061	0.0146	0.00517	0	0.00714	0	0.0061	0.0152	1	0.00348	1	0.00306	0.00013	1	0.00358	1	0.00306	0.000139	0.00169	0.991	0	0	0.465	0.000719	0.00374	0.242	confident	GRCh38_SimpleRepeat_homopolymer_4to6_slop5;GRCh38_notinalldifficultregions	RNU6-153P;RNU6-153P-ENSG00000280991	ENSG00000201292;ENSG00000201292-ENSG00000280991	transcript;intergenic_region	ENST00000364422.1;ENSG00000201292-ENSG00000280991	snRNA;.	MODIFIER;MODIFIER	downstream_gene_variant;intergenic_region	.	.	.	.	.	.	.	.	.	.	.	.	.	.	.
6	166221912	Sniffles2.DEL.73F4M5	N	<DEL:-67>	DEL	DEL	-67	33.143	134.909	888	885	3	0.00338	novel	0.778	0.222	common	0.766	0.698	0.848	0.72	0.851	0.78	0.77	0.703	0.848	0.72	0.851	0.368	0.436	0.545	1	0.22	0.366	0.554	0.545	1	0.22	0.782	0.94	0.953	0.888	0.893	0.733	0.73	0.946	difficult	GRCh38_AllTandemRepeatsandHomopolymers_slop5;GRCh38_AllTandemRepeats_gt100bp_slop5;GRCh38_allTandemRepeats;GRCh38_AllTandemRepeats_201to10000bp_slop5;GRCh38_alldifficultregions	RNU6-153P-ENSG00000280991	ENSG00000201292-ENSG00000280991	intergenic_region	ENSG00000201292-ENSG00000280991	.	MODIFIER	intergenic_region	.	.	.	.	.	.	.	.	.	.	.	.	.	.	.
6	166279412	Sniffles2.DEL.73F6M5	N	<DEL:-50>	DEL	DEL	-50	50.274	456.546	888	859	29	0.0327	novel	0.00394	0.00394	rare	0	0.00347	0.00893	0.00305	0.00585	0.00407	0	0.0035	0.00932	0.00318	0.00614	1	1	1	1	1	1	1	1	1	1	0.00113	0.99	0	0	0.336	0.000236	0.00123	0.206	difficult	GRCh38_AllTandemRepeatsandHomopolymers_slop5;GRCh38_AllTandemRepeats_gt100bp_slop5;GRCh38_allTandemRepeats;GRCh38_SimpleRepeat_homopolymer_4to6_slop5;GRCh38_AllTandemRepeats_201to10000bp_slop5;GRCh38_alldifficultregions	ENSG00000280850;ENSG00000280850-PRR18	ENSG00000280850;ENSG00000280850-ENSG00000176381	transcript;intergenic_region	ENST00000687753.1;ENSG00000280850-ENSG00000176381	pseudogene;.	MODIFIER;MODIFIER	upstream_gene_variant;intergenic_region	.	.	.	.	.	.	.	.	.	.	.	.	.	.	.
6	166283081	Sniffles2.DEL.73F7M5	N	<DEL:-205>	DEL	DEL	-205	70.93	157.918	888	886	2	0.00225	novel	0.702	0.298	common	0.683	0.698	0.664	0.716	0.757	0.702	0.683	0.698	0.662	0.716	0.757	8.91e-05	0.322	0.119	0.0209	0.0122	8.81e-05	0.322	0.0872	0.0209	0.0122	0.782	0.526	0.546	0.354	0.374	0.811	0.724	0.392	difficult	GRCh38_AllTandemRepeatsandHomopolymers_slop5;GRCh38_AllTandemRepeats_gt100bp_slop5;GRCh38_allTandemRepeats;GRCh38_SimpleRepeat_homopolymer_4to6_slop5;GRCh38_AllTandemRepeats_201to10000bp_slop5;GRCh38_lowmappabilityall;GRCh38_nonunique_l100_m2_e1;GRCh38_alllowmapandsegdupregions;GRCh38_alldifficultregions	ENSG00000280850-PRR18	ENSG00000280850-ENSG00000176381	intergenic_region	ENSG00000280850-ENSG00000176381	.	MODIFIER	intergenic_region	.	.	.	.	.	.	.	.	.	.	.	.	.	.	.
6	166285510	Sniffles2.INS.73E3M5	N	<INS:1210>	INS	INS	1210	95.475	12.29	888	872	16	0.018	known	0.678	0.322	common	0.691	0.51	0.842	0.576	0.737	0.682	0.697	0.518	0.841	0.58	0.737	3.75e-05	0.00156	0.256	0.426	2.16e-05	4.04e-05	0.00228	0.379	0.423	1.69e-05	0.701	0.809	0.842	0.728	0.718	0.584	0.574	0.781	confident	GRCh38_notinalldifficultregions	ENSG00000280850-PRR18	ENSG00000280850-ENSG00000176381	intergenic_region	ENSG00000280850-ENSG00000176381	.	MODIFIER	intergenic_region	.	.	.	.	.	.	.	.	.	.	.	.	Enhancer	.	.
6	166285979	Sniffles2.INS.73E4M5	N	<INS:10044>	INS	INS	10044	79.644	9.224	888	832	56	0.0631	known	0.294	0.294	common	0.336	0.229	0.446	0.0976	0.328	0.299	0.341	0.236	0.456	0.098	0.33	6.55e-48	2.25e-30	3.14e-43	1.13e-19	1.43e-34	8.46e-55	3.21e-31	5.7e-46	6.86e-22	1.23e-38	0.245	0.742	0.433	0.433	0.685	0.0762	0.113	0.554	confident	GRCh38_notinalldifficultregions	ENSG00000280850-PRR18	ENSG00000280850-ENSG00000176381	intergenic_region	ENSG00000280850-ENSG00000176381	.	MODIFIER	intergenic_region	.	.	.	.	.	.	.	.	.	.	.	.	.	.	.
6	166285979	Sniffles2.INS.73E5M5	N	<INS:20060>	INS	INS	20060	176.714	0.447	888	814	74	0.0833	novel	0.00451	0.00451	rare	0.0083	0	0.00595	0	0.00585	0.00491	0.00909	0	0.00654	0	0.00654	1.3e-05	1	0.00298	1	0.00293	1.56e-05	1	0.00328	1	0.00328	0.00169	0.992	0	0	0.385	0.000107	0.000653	0.234	confident	GRCh38_notinalldifficultregions	ENSG00000280850-PRR18	ENSG00000280850-ENSG00000176381	intergenic_region	ENSG00000280850-ENSG00000176381	.	MODIFIER	intergenic_region	.	.	.	.	.	.	.	.	.	.	.	.	.	.	.
6	166288194	Sniffles2.INS.73E8M5	N	<INS:3176>	INS	INS	3176	392.49	315.127	888	850	38	0.0428	novel	0.00113	0.00113	rare	0.00208	0	0.00298	0	0	0.00118	0.0022	0	0.00307	0	0	1	1	1	1	1	1	1	1	1	1	0.000563	0.997	0	0	0.26	1.13e-05	0.000163	0.0983	difficult	GRCh38_gclt25orgt65_slop50;GRCh38_AllTandemRepeatsandHomopolymers_slop5;GRCh38_AllTandemRepeats_gt100bp_slop5;GRCh38_allTandemRepeats;GRCh38_AllTandemRepeats_201to10000bp_slop5;GRCh38_alldifficultregions	ENSG00000280850-PRR18	ENSG00000280850-ENSG00000176381	intergenic_region	ENSG00000280850-ENSG00000176381	.	MODIFIER	intergenic_region	.	.	.	.	.	.	.	.	.	.	.	.	.	.	.
6	166288260	Sniffles2.INS.73E9M5	N	<INS:66>	INS	INS	66	111.753	260.438	888	886	2	0.00225	novel	0.346	0.346	common	0.32	0.306	0.455	0.296	0.357	0.346	0.319	0.308	0.455	0.296	0.357	7.36e-09	4.65e-09	9.57e-21	1.11e-06	3.74e-14	8.22e-09	2.34e-09	9.57e-21	1.11e-06	3.74e-14	0.325	0.573	0.494	0.494	0.488	0.25	0.263	0.543	difficult	GRCh38_gclt25orgt65_slop50;GRCh38_AllTandemRepeatsandHomopolymers_slop5;GRCh38_AllTandemRepeats_gt100bp_slop5;GRCh38_allTandemRepeats;GRCh38_AllTandemRepeats_201to10000bp_slop5;GRCh38_alldifficultregions	ENSG00000280850-PRR18	ENSG00000280850-ENSG00000176381	intergenic_region	ENSG00000280850-ENSG00000176381	.	MODIFIER	intergenic_region	.	.	.	.	.	.	.	.	.	.	.	.	.	.	.
6	166288516	Sniffles2.DEL.73F8M5	N	<DEL:-63>	DEL	DEL	-63	61.07	347.072	888	884	4	0.00451	novel	0.0304	0.0304	low_frequency	0.0332	0.0278	0.0655	0.00915	0.0146	0.0305	0.0336	0.028	0.0655	0.00915	0.0146	1	1	1	1	1	1	1	1	1	1	0.0158	0.937	0.241	0.241	0.445	0.0068	0.0185	0.361	difficult	GRCh38_gclt25orgt65_slop50;GRCh38_AllTandemRepeatsandHomopolymers_slop5;GRCh38_AllTandemRepeats_gt100bp_slop5;GRCh38_allTandemRepeats;GRCh38_SimpleRepeat_homopolymer_4to6_slop5;GRCh38_AllTandemRepeats_201to10000bp_slop5;GRCh38_alldifficultregions	ENSG00000280850-PRR18	ENSG00000280850-ENSG00000176381	intergenic_region	ENSG00000280850-ENSG00000176381	.	MODIFIER	intergenic_region	.	.	.	.	.	.	.	.	.	.	.	.	.	.	.
6	166288685	Sniffles2.INS.73EBM5	N	<INS:2354>	INS	INS	2354	310.932	260.898	888	869	19	0.0214	novel	0.00113	0.00113	rare	0.00415	0	0	0	0	0.00115	0.00429	0	0	0	0	1	1	1	1	1	1	1	1	1	1	0.000563	0.997	0	0	0.503	7.99e-05	0.000106	0.478	difficult	GRCh38_gclt25orgt65_slop50;GRCh38_AllTandemRepeatsandHomopolymers_slop5;GRCh38_AllTandemRepeats_gt100bp_slop5;GRCh38_allTandemRepeats;GRCh38_SimpleRepeat_homopolymer_4to6_slop5;GRCh38_AllTandemRepeats_201to10000bp_slop5;GRCh38_alldifficultregions	ENSG00000280850-PRR18	ENSG00000280850-ENSG00000176381	intergenic_region	ENSG00000280850-ENSG00000176381	.	MODIFIER	intergenic_region	.	.	.	.	.	.	.	.	.	.	.	.	.	.	.
6	166289196	Sniffles2.BND.73FEM5	N	<BND:73FEM5>	BND	OTHER	.	0	354.521	888	886	2	0.00225	not_compared	0.0163	0.0163	low_frequency	0.0145	0.0139	0.0149	0.00915	0.0292	0.0164	0.0146	0.0139	0.0149	0.00915	0.0294	1	1	1	1	1	1	1	1	1	1	0.00563	0.956	0	0	0.301	0.00184	0.00966	0.208	difficult	GRCh38_gclt25orgt65_slop50;GRCh38_AllTandemRepeatsandHomopolymers_slop5;GRCh38_AllTandemRepeats_gt100bp_slop5;GRCh38_allTandemRepeats;GRCh38_AllTandemRepeats_201to10000bp_slop5;GRCh38_alldifficultregions	RTN1	ENSG00000139970	transcript	ENST00000267484.10	protein_coding	HIGH	transcript_ablation	RTN1	ENSG00000139970	transcript	ENST00000267484.10	protein_coding	HIGH	transcript_ablation	.	.	.	.	.	.	.	.
6	166335886	Sniffles2.INS.7401M5	N	<INS:71>	INS	INS	71	124.4	509.164	888	866	22	0.0248	novel	0.00113	0.00113	rare	0.00208	0	0	0.00305	0	0.00116	0.00215	0	0	0.00307	0	1	1	1	1	1	1	1	1	1	1	0	0.998	0	0	0.0612	0.00036	0.000614	0.367	difficult	GRCh38_SimpleRepeat_homopolymer_4to6_slop5;GRCh38_chainSelf;GRCh38_segdups;GRCh38_alllowmapandsegdupregions;GRCh38_alldifficultregions	HNRNPA1P49;SFT2D1	ENSG00000233231;ENSG00000198818	transcript;transcript	ENST00000421336.1;ENST00000361731.4	processed_pseudogene;protein_coding	MODIFIER;MODIFIER	downstream_gene_variant;intron_variant	SFT2D1	ENSG00000198818	transcript	ENST00000361731.4	protein_coding	MODIFIER	intron_variant	.	.	.	.	.	Enhancer	.	.
6	166353928	Sniffles2.DEL.740BM5	N	<DEL:-113>	DEL	DEL	-113	42.256	198.264	888	879	9	0.0101	novel	0.33	0.33	common	0.187	0.17	0.497	0.378	0.456	0.333	0.192	0.168	0.5	0.378	0.459	0.287	0.767	0.091	0.408	0.169	0.296	0.766	0.121	0.408	0.216	0.324	0.93	0.904	0.904	0.905	0.334	0.336	0.922	difficult	GRCh38_AllTandemRepeatsandHomopolymers_slop5;GRCh38_AllTandemRepeats_gt100bp_slop5;GRCh38_allTandemRepeats;GRCh38_SimpleRepeat_homopolymer_4to6_slop5;GRCh38_AllTandemRepeats_201to10000bp_slop5;GRCh38_lowmappabilityall;GRCh38_nonunique_l100_m2_e1;GRCh38_alllowmapandsegdupregions;GRCh38_alldifficultregions	ENSG00000286760;ENSG00000286760-MPC1	ENSG00000286760;ENSG00000286760-ENSG00000060762	transcript;intergenic_region	ENST00000659081.2;ENSG00000286760-ENSG00000060762	pseudogene;.	MODIFIER;MODIFIER	downstream_gene_variant;intergenic_region	.	.	.	.	.	.	.	.	.	.	.	.	.	.	.
6	166353979	Sniffles2.INS.7403M5	N	<INS:112>	INS	INS	112	66.642	229.371	888	866	22	0.0248	novel	0.0231	0.0231	low_frequency	0.0788	0.0104	0	0	0	0.0237	0.0826	0.0105	0	0	0	1	1	1	1	1	1	1	1	1	1	0.0135	0.971	0.45	0.45	0.584	0.0021	0.003	0.593	difficult	GRCh38_AllTandemRepeatsandHomopolymers_slop5;GRCh38_AllTandemRepeats_gt100bp_slop5;GRCh38_allTandemRepeats;GRCh38_AllTandemRepeats_201to10000bp_slop5;GRCh38_alldifficultregions	ENSG00000286760;ENSG00000286760-MPC1	ENSG00000286760;ENSG00000286760-ENSG00000060762	transcript;intergenic_region	ENST00000659081.2;ENSG00000286760-ENSG00000060762	pseudogene;.	MODIFIER;MODIFIER	downstream_gene_variant;intergenic_region	.	.	.	.	.	.	.	.	.	.	.	.	.	.	.
6	166361142	Sniffles2.INS.7405M5	N	<INS:158>	INS	INS	158	152.135	437.876	888	867	21	0.0236	known	0.0101	0.0101	low_frequency	0.0353	0.00347	0	0	0	0.0104	0.0368	0.00357	0	0	0	0.253	1	1	1	1	0.263	1	1	1	1	0.0101	0.997	0.941	0.941	0.803	0.000677	0.00126	0.494	confident	GRCh38_notinalldifficultregions	MPC1;ENSG00000286760-MPC1	ENSG00000060762;ENSG00000286760-ENSG00000060762	transcript;intergenic_region	ENST00000360961.11;ENSG00000286760-ENSG00000060762	protein_coding;.	MODIFIER;MODIFIER	downstream_gene_variant;intergenic_region	.	.	.	.	.	.	.	.	.	.	.	.	.	.	.
6	166381806	Sniffles2.INV.7411M5	N	<INV:105>	INV	OTHER	105	105.404	287.316	888	869	19	0.0214	novel	0.00113	0.00113	rare	0	0	0.00298	0	0.00292	0.00115	0	0	0.00298	0	0.00301	1	1	1	1	1	1	1	1	1	1	0	0.998	0	0	0.11	0.000223	0.00215	0.111	confident	GRCh38_gclt25orgt65_slop50;GRCh38_SimpleRepeat_homopolymer_4to6_slop5;GRCh38_alldifficultregions;GRCh38_notinalldifficultregions	MPC1-DT;MPC1	ENSG00000261420;ENSG00000060762	transcript;transcript	ENST00000568025.1;ENST00000360961.11	pseudogene;protein_coding	MODIFIER;MODIFIER	upstream_gene_variant;intron_variant	MPC1	ENSG00000060762	transcript	ENST00000360961.11	protein_coding	MODIFIER	intron_variant	.	.	.	.	.	Promoter	Transcription Start Site	.
6	166382532	Sniffles2.INS.7406M5	N	<INS:55>	INS	INS	55	51.621	381.003	888	865	23	0.0259	novel	0.00619	0.00619	low_frequency	0.0166	0.0104	0	0	0	0.00636	0.0173	0.0106	0	0	0	1	0.0104	1	1	1	1	0.0107	1	1	1	0.00563	0.992	0.6	0.6	0.688	0.000822	0.0012	0.575	difficult	GRCh38_gclt25orgt65_slop50;GRCh38_AllTandemRepeatsandHomopolymers_slop5;GRCh38_AllTandemRepeats_gt100bp_slop5;GRCh38_allTandemRepeats;GRCh38_AllTandemRepeats_201to10000bp_slop5;GRCh38_alldifficultregions	MPC1-DT;MPC1	ENSG00000261420;ENSG00000060762	transcript;transcript	ENST00000568025.1;ENST00000360961.11	pseudogene;protein_coding	MODIFIER;MODIFIER	upstream_gene_variant;intron_variant	MPC1	ENSG00000060762	transcript	ENST00000360961.11	protein_coding	MODIFIER	intron_variant	.	.	.	.	.	Promoter	.	.
6	166402507	Sniffles2.INS.741CM5	N	<INS:59>	INS	INS	59	41.252	40.085	888	882	6	0.00676	novel	0.642	0.358	common	0.465	0.552	0.786	0.68	0.792	0.643	0.464	0.553	0.786	0.68	0.792	0.00115	0.866	0.0101	0.211	0.646	0.00257	1	0.0101	0.211	0.646	0.661	0.69	0.696	0.587	0.632	0.669	0.642	0.686	difficult	GRCh38_AllHomopolymers_gt6bp_imperfectgt10bp_slop5;GRCh38_AllTandemRepeatsandHomopolymers_slop5;GRCh38_SimpleRepeat_homopolymer_4to6_slop5;GRCh38_SimpleRepeat_imperfecthomopolgt20_slop5;GRCh38_SimpleRepeat_imperfecthomopolgt10_slop5;GRCh38_alldifficultregions	ENSG00000280057-RPS6KA2	ENSG00000280057-ENSG00000071242	intergenic_region	ENSG00000280057-ENSG00000071242	.	MODIFIER	intergenic_region	.	.	.	.	.	.	.	.	.	.	.	.	Enhancer	.	.
6	166416200	Sniffles2.INS.741EM5	N	<INS:174>	INS	INS	174	70.905	198.127	888	873	15	0.0169	novel	0.022	0.022	low_frequency	0.0311	0.0208	0.0179	0.0061	0.0292	0.0223	0.0323	0.0208	0.018	0.00614	0.0299	1	1	1	1	0.127	1	1	1	1	0.13	0.0101	0.94	0.0263	0.0263	0.361	0.00821	0.0199	0.358	difficult	GRCh38_AllTandemRepeatsandHomopolymers_slop5;GRCh38_AllTandemRepeats_gt100bp_slop5;GRCh38_allTandemRepeats;GRCh38_AllTandemRepeats_201to10000bp_slop5;GRCh38_allOtherDifficultregions;GRCh38_gnomAD_InbreedingCoeff_slop1bp_merge1000bp;GRCh38_chainSelf;GRCh38_alldifficultregions	RPS6KA2	ENSG00000071242	transcript	ENST00000510118.5	protein_coding	MODIFIER	intron_variant	RPS6KA2	ENSG00000071242	transcript	ENST00000510118.5	protein_coding	MODIFIER	intron_variant	.	.	.	.	.	.	.	.
6	166449877	Sniffles2.INS.7421M5	N	<INS:168>	INS	INS	168	85.671	221.056	888	875	13	0.0146	novel	0.182	0.182	common	0.187	0.243	0.0714	0.244	0.172	0.183	0.187	0.245	0.0723	0.245	0.176	0.398	0.822	0.587	0.531	0.055	0.202	0.823	0.592	0.53	0.0571	0.181	0.941	0.89	0.89	0.876	0.288	0.278	0.903	difficult	GRCh38_AllTandemRepeatsandHomopolymers_slop5;GRCh38_AllTandemRepeats_gt100bp_slop5;GRCh38_allTandemRepeats;GRCh38_AllTandemRepeats_201to10000bp_slop5;GRCh38_alldifficultregions	RPS6KA2	ENSG00000071242	transcript	ENST00000510118.5	protein_coding	MODIFIER	intron_variant	RPS6KA2	ENSG00000071242	transcript	ENST00000510118.5	protein_coding	MODIFIER	intron_variant	.	.	.	.	.	.	.	.
6	166450745	Sniffles2.INS.7422M5	N	<INS:1128>	INS	INS	1128	252.349	91.798	888	873	15	0.0169	known	0.0377	0.0377	low_frequency	0.0249	0.0278	0.0863	0.00305	0.0497	0.0384	0.0253	0.0282	0.0879	0.00309	0.0509	1	1	0.347	1	1	1	1	0.356	1	1	0.0383	0.979	0.831	0.831	0.891	0.00276	0.00468	0.552	difficult	GRCh38_AllTandemRepeatsandHomopolymers_slop5;GRCh38_AllTandemRepeats_gt100bp_slop5;GRCh38_allTandemRepeats;GRCh38_AllTandemRepeats_201to10000bp_slop5;GRCh38_alldifficultregions	RPS6KA2	ENSG00000071242	transcript	ENST00000510118.5	protein_coding	MODIFIER	intron_variant	RPS6KA2	ENSG00000071242	transcript	ENST00000510118.5	protein_coding	MODIFIER	intron_variant	.	.	.	.	.	.	.	.
6	166481712	Sniffles2.DEL.742CM5	N	<DEL:-56>	DEL	DEL	-56	139.944	233.507	888	871	17	0.0191	novel	0.0135	0.0135	low_frequency	0.0311	0	0.0238	0	0.00292	0.0138	0.0323	0	0.024	0	0.00296	0.201	1	1	1	1	0.208	1	1	1	1	0.0101	0.985	0.609	0.609	0.68	0.00284	0.00428	0.571	difficult	GRCh38_AllTandemRepeatsandHomopolymers_slop5;GRCh38_AllTandemRepeats_gt100bp_slop5;GRCh38_allTandemRepeats;GRCh38_AllTandemRepeats_201to10000bp_slop5;GRCh38_alldifficultregions	RPS6KA2	ENSG00000071242	transcript	ENST00000510118.5	protein_coding	MODIFIER	intron_variant	RPS6KA2	ENSG00000071242	transcript	ENST00000510118.5	protein_coding	MODIFIER	intron_variant	.	.	.	.	.	.	.	.
6	166481894	Sniffles2.INS.7425M5	N	<INS:162>	INS	INS	162	127.418	273.226	888	871	17	0.0191	novel	0.0174	0.0174	low_frequency	0.00208	0.00347	0.0863	0	0	0.0178	0.00215	0.00357	0.0868	0	0	1	1	1	1	1	1	1	1	1	1	0.0169	0.981	0.7	0.7	0.732	0.00114	0.00253	0.393	difficult	GRCh38_AllTandemRepeatsandHomopolymers_slop5;GRCh38_AllTandemRepeats_gt100bp_slop5;GRCh38_allTandemRepeats;GRCh38_AllTandemRepeats_201to10000bp_slop5;GRCh38_alldifficultregions	RPS6KA2	ENSG00000071242	transcript	ENST00000510118.5	protein_coding	MODIFIER	intron_variant	RPS6KA2	ENSG00000071242	transcript	ENST00000510118.5	protein_coding	MODIFIER	intron_variant	.	.	.	.	.	.	.	.
6	166585489	Sniffles2.DEL.7439M5	N	<DEL:-1190>	DEL	DEL	-1190	102.799	81.581	888	875	13	0.0146	known	0.124	0.124	common	0.427	0.0451	0	0	0.00292	0.125	0.433	0.042	0	0	0.00303	0.0182	0.247	1	1	1	0.0255	0.214	1	1	1	0.113	0.92	0.675	0.675	0.835	0.00918	0.0107	0.773	confident	GRCh38_AllHomopolymers_gt6bp_imperfectgt10bp_slop5;GRCh38_AllTandemRepeatsandHomopolymers_slop5;GRCh38_SimpleRepeat_homopolymer_gt11_slop5;GRCh38_SimpleRepeat_homopolymer_gt20_slop5;GRCh38_allTandemRepeats;GRCh38_SimpleRepeat_homopolymer_7to11_slop5;GRCh38_SimpleRepeat_homopolymer_4to6_slop5;GRCh38_AllTandemRepeats_lt51bp_slop5;GRCh38_SimpleRepeat_imperfecthomopolgt20_slop5;GRCh38_SimpleRepeat_imperfecthomopolgt10_slop5;GRCh38_lowmappabilityall;GRCh38_nonunique_l100_m2_e1;GRCh38_nonunique_l250_m0_e0;GRCh38_allOtherDifficultregions;GRCh38_gnomAD_InbreedingCoeff_slop1bp_merge1000bp;GRCh38_chainSelf;GRCh38_segdups;GRCh38_alllowmapandsegdupregions;GRCh38_alldifficultregions;GRCh38_notinalldifficultregions	RAMACL&RPS6KA2;RAMACL;RAMACL;RAMACL;RAMACL;RAMACL;RPS6KA2	ENSG00000235272&ENSG00000071242;ENSG00000235272;ENSG00000235272;ENSG00000235272;ENSG00000235272;ENSG00000235272;ENSG00000071242	gene_variant;transcript;transcript;transcript;transcript;transcript;transcript	ENSG00000071242;ENST00000444122.2;ENST00000444122.2;ENST00000444122.2;ENST00000444122.2;ENST00000444122.2;ENST00000510118.5	.;protein_coding;protein_coding;protein_coding;protein_coding;protein_coding;protein_coding	HIGH;HIGH;MODERATE;MODIFIER;MODIFIER;MODIFIER;MODIFIER	gene_fusion;frameshift_variant&start_lost&splice_region_variant;3_prime_UTR_truncation&exon_loss_variant&5_prime_UTR_variant;5_prime_UTR_variant;3_prime_UTR_variant;downstream_gene_variant;intron_variant	RAMACL;RAMACL;RAMACL;RAMACL;RPS6KA2	ENSG00000235272;ENSG00000235272;ENSG00000235272;ENSG00000235272;ENSG00000071242	transcript;transcript;transcript;transcript;transcript	ENST00000444122.2;ENST00000444122.2;ENST00000444122.2;ENST00000444122.2;ENST00000510118.5	protein_coding;protein_coding;protein_coding;protein_coding;protein_coding	HIGH;MODERATE;MODIFIER;MODIFIER;MODIFIER	frameshift_variant&start_lost&splice_region_variant;3_prime_UTR_truncation&exon_loss_variant&5_prime_UTR_variant;5_prime_UTR_variant;3_prime_UTR_variant;intron_variant	.	.	.	.	.	Promoter;Enhancer	.	.
6	166647817	Sniffles2.DEL.744AM5	N	<DEL:-82>	DEL	DEL	-82	68.759	213.966	888	874	14	0.0158	novel	0.119	0.119	common	0.0353	0.122	0.211	0.152	0.111	0.121	0.036	0.124	0.215	0.154	0.112	0.0278	0.438	0.107	0.0652	0.132	0.0289	0.446	0.163	0.0678	0.134	0.116	0.954	0.875	0.875	0.892	0.149	0.149	0.928	difficult	GRCh38_AllTandemRepeatsandHomopolymers_slop5;GRCh38_AllTandemRepeats_gt100bp_slop5;GRCh38_allTandemRepeats;GRCh38_AllTandemRepeats_201to10000bp_slop5;GRCh38_chainSelf;GRCh38_alldifficultregions	ENSG00000287690;RPS6KA2	ENSG00000287690;ENSG00000071242	transcript;transcript	ENST00000667538.1;ENST00000510118.5	pseudogene;protein_coding	MODIFIER;MODIFIER	upstream_gene_variant;intron_variant	RPS6KA2	ENSG00000071242	transcript	ENST00000510118.5	protein_coding	MODIFIER	intron_variant	.	.	.	.	.	Enhancer	.	.
6	166650417	Sniffles2.INS.7445M5	N	<INS:54>	INS	INS	54	86.673	285.591	888	874	14	0.0158	novel	0.00225	0.00225	rare	0	0.00694	0	0.0061	0	0.00229	0	0.00704	0	0.00617	0	1	1	1	1	1	1	1	1	1	1	0	0.995	0	0	0.0773	0.00209	0.00482	0.33	difficult	GRCh38_AllTandemRepeats_51to200bp_slop5;GRCh38_AllTandemRepeatsandHomopolymers_slop5;GRCh38_AllTandemRepeats_gt100bp_slop5;GRCh38_allTandemRepeats;GRCh38_SimpleRepeat_homopolymer_4to6_slop5;GRCh38_alldifficultregions	ENSG00000287690;RPS6KA2	ENSG00000287690;ENSG00000071242	transcript;transcript	ENST00000667538.1;ENST00000510118.5	pseudogene;protein_coding	MODIFIER;MODIFIER	upstream_gene_variant;intron_variant	RPS6KA2	ENSG00000071242	transcript	ENST00000510118.5	protein_coding	MODIFIER	intron_variant	.	.	.	.	.	Enhancer	.	.
6	166652565	Sniffles2.INV.744EM5	N	<INV:105>	INV	OTHER	105	151.074	339.892	888	875	13	0.0146	novel	0.00169	0.00169	rare	0	0	0.00298	0.0061	0	0.00171	0	0	0.00303	0.00614	0	1	1	1	1	1	1	1	1	1	1	0	0.997	0	0	0.113	0.00117	0.00315	0.282	confident	GRCh38_SimpleRepeat_homopolymer_4to6_slop5;GRCh38_notinalldifficultregions	RPS6KA2;ENSG00000287690	ENSG00000071242;ENSG00000287690	transcript;gene_variant	ENST00000510118.5;ENSG00000287690	protein_coding;.	MODIFIER;MODIFIER	intron_variant;intragenic_variant	RPS6KA2	ENSG00000071242	transcript	ENST00000510118.5	protein_coding	MODIFIER	intron_variant	.	.	.	.	.	.	.	.
6	166685206	Sniffles2.INS.7446M5	N	<INS:129>	INS	INS	129	68.011	87.75	888	880	8	0.00901	novel	0.385	0.385	common	0.548	0.25	0.387	0.293	0.357	0.388	0.55	0.252	0.389	0.296	0.357	6.17e-12	0.185	0.198	0.85	0.505	2.44e-12	0.18	0.252	0.71	0.505	0.396	0.748	0.681	0.681	0.726	0.32	0.317	0.839	difficult	GRCh38_AllTandemRepeatsandHomopolymers_slop5;GRCh38_AllTandemRepeats_gt100bp_slop5;GRCh38_allTandemRepeats;GRCh38_AllTandemRepeats_201to10000bp_slop5;GRCh38_alldifficultregions	RPS6KA2	ENSG00000071242	transcript	ENST00000510118.5	protein_coding	MODIFIER	intron_variant	RPS6KA2	ENSG00000071242	transcript	ENST00000510118.5	protein_coding	MODIFIER	intron_variant	.	.	.	.	.	Enhancer	.	.
6	166709331	Sniffles2.INS.7458M5	N	<INS:311>	INS	INS	311	123.163	267.931	888	873	15	0.0169	known	0.0152	0.0152	low_frequency	0.056	0	0	0	0	0.0155	0.0565	0	0	0	0	0.538	1	1	1	1	0.541	1	1	1	1	0.0118	0.986	0.654	0.654	0.678	0.00107	0.00286	0.357	confident	GRCh38_SimpleRepeat_homopolymer_4to6_slop5;GRCh38_notinalldifficultregions	RPS6KA2	ENSG00000071242	transcript	ENST00000510118.5	protein_coding	MODIFIER	intron_variant	RPS6KA2	ENSG00000071242	transcript	ENST00000510118.5	protein_coding	MODIFIER	intron_variant	.	.	.	.	.	Enhancer	.	.
6	166711310	Sniffles2.INS.7457M5	N	<INS:320>	INS	INS	320	83.101	58.124	888	884	4	0.00451	known	0.764	0.236	common	0.743	0.705	0.845	0.671	0.851	0.766	0.747	0.705	0.845	0.675	0.853	0.312	0.321	0.239	0.599	0.0657	0.392	0.321	0.239	0.48	0.0588	0.763	0.899	0.909	0.857	0.838	0.7	0.701	0.924	confident	GRCh38_notinalldifficultregions	RPS6KA2	ENSG00000071242	transcript	ENST00000510118.5	protein_coding	MODIFIER	intron_variant	RPS6KA2	ENSG00000071242	transcript	ENST00000510118.5	protein_coding	MODIFIER	intron_variant	.	.	.	.	.	.	.	.
6	166732152	Sniffles2.INS.7459M5	N	<INS:322>	INS	INS	322	126.956	230.944	888	873	15	0.0169	novel	0.0388	0.0388	low_frequency	0.0228	0.0347	0.0863	0	0.0556	0.0395	0.0233	0.0352	0.0879	0	0.0562	1	0.149	0.347	1	0.411	1	0.151	0.356	1	0.415	0.0197	0.921	0.231	0.231	0.472	0.00136	0.00357	0.363	difficult	GRCh38_AllTandemRepeatsandHomopolymers_slop5;GRCh38_allTandemRepeats;GRCh38_SimpleRepeat_homopolymer_4to6_slop5;GRCh38_AllTandemRepeats_lt51bp_slop5;GRCh38_alldifficultregions	RPS6KA2	ENSG00000071242	transcript	ENST00000510118.5	protein_coding	MODIFIER	intron_variant	RPS6KA2	ENSG00000071242	transcript	ENST00000510118.5	protein_coding	MODIFIER	intron_variant	.	.	.	.	.	.	.	.
6	166748611	Sniffles2.INS.745CM5	N	<INS:3009>	INS	INS	3009	404.027	126.81	888	864	24	0.027	novel	0.00788	0.00788	low_frequency	0.00208	0.00347	0	0.0213	0.0146	0.0081	0.00215	0.00355	0	0.0216	0.0153	1	1	1	0.0632	0.0292	1	1	1	0.064	0.0306	0.00338	0.98	0	0	0.427	0.0057	0.012	0.391	difficult	GRCh38_gclt25orgt65_slop50;GRCh38_AllTandemRepeatsandHomopolymers_slop5;GRCh38_AllTandemRepeats_gt100bp_slop5;GRCh38_allTandemRepeats;GRCh38_AllTandemRepeats_201to10000bp_slop5;GRCh38_chainSelf;GRCh38_alldifficultregions	RPS6KA2	ENSG00000071242	transcript	ENST00000510118.5	protein_coding	MODIFIER	intron_variant	RPS6KA2	ENSG00000071242	transcript	ENST00000510118.5	protein_coding	MODIFIER	intron_variant	.	.	.	.	.	.	.	.
6	166748982	Sniffles2.DEL.746AM5	N	<DEL:-95>	DEL	DEL	-95	108.896	345.955	888	887	1	0.00113	novel	0.354	0.354	common	0.475	0.285	0.366	0.232	0.345	0.354	0.475	0.287	0.366	0.232	0.345	0.121	0.157	0.000491	0.829	0.0174	0.121	0.155	0.000491	0.829	0.0174	0.305	0.605	0.503	0.503	0.55	0.188	0.231	0.576	difficult	GRCh38_gclt25orgt65_slop50;GRCh38_AllTandemRepeatsandHomopolymers_slop5;GRCh38_AllTandemRepeats_gt100bp_slop5;GRCh38_allTandemRepeats;GRCh38_SimpleRepeat_homopolymer_4to6_slop5;GRCh38_AllTandemRepeats_201to10000bp_slop5;GRCh38_lowmappabilityall;GRCh38_nonunique_l100_m2_e1;GRCh38_chainSelf;GRCh38_alllowmapandsegdupregions;GRCh38_alldifficultregions	RPS6KA2	ENSG00000071242	transcript	ENST00000510118.5	protein_coding	MODIFIER	intron_variant	RPS6KA2	ENSG00000071242	transcript	ENST00000510118.5	protein_coding	MODIFIER	intron_variant	.	.	.	.	.	.	.	.
6	166749091	Sniffles2.DEL.746BM5	N	<DEL:-481>	DEL	DEL	-481	179.725	264.371	888	878	10	0.0113	novel	0.0687	0.0687	common	0.133	0.0347	0.0774	0.0213	0.0439	0.0695	0.134	0.035	0.0778	0.0213	0.0452	0.0459	1	1	1	0.274	0.0481	1	1	1	0.282	0.0434	0.851	0.241	0.241	0.504	0.0104	0.023	0.366	difficult	GRCh38_gclt25orgt65_slop50;GRCh38_AllTandemRepeatsandHomopolymers_slop5;GRCh38_AllTandemRepeats_gt100bp_slop5;GRCh38_allTandemRepeats;GRCh38_SimpleRepeat_homopolymer_4to6_slop5;GRCh38_AllTandemRepeats_201to10000bp_slop5;GRCh38_lowmappabilityall;GRCh38_nonunique_l100_m2_e1;GRCh38_chainSelf;GRCh38_alllowmapandsegdupregions;GRCh38_alldifficultregions	RPS6KA2	ENSG00000071242	transcript	ENST00000510118.5	protein_coding	MODIFIER	intron_variant	RPS6KA2	ENSG00000071242	transcript	ENST00000510118.5	protein_coding	MODIFIER	intron_variant	.	.	.	.	.	.	.	.
6	166749333	Sniffles2.INS.7460M5	N	<INS:4758>	INS	INS	4758	200.302	212.966	888	868	20	0.0225	novel	0.00169	0.00169	rare	0	0.00347	0	0.0061	0	0.00173	0	0.00352	0	0.00614	0	1	1	1	1	1	1	1	1	1	1	0.000563	0.995	0	0	0.288	0.00316	0.00527	0.394	difficult	GRCh38_gclt25orgt65_slop50;GRCh38_AllTandemRepeatsandHomopolymers_slop5;GRCh38_AllTandemRepeats_gt100bp_slop5;GRCh38_allTandemRepeats;GRCh38_SimpleRepeat_homopolymer_4to6_slop5;GRCh38_AllTandemRepeats_201to10000bp_slop5;GRCh38_lowmappabilityall;GRCh38_nonunique_l100_m2_e1;GRCh38_chainSelf;GRCh38_alllowmapandsegdupregions;GRCh38_alldifficultregions	RPS6KA2	ENSG00000071242	transcript	ENST00000510118.5	protein_coding	MODIFIER	intron_variant	RPS6KA2	ENSG00000071242	transcript	ENST00000510118.5	protein_coding	MODIFIER	intron_variant	.	.	.	.	.	.	.	.
6	166764569	Sniffles2.DEL.746CM5	N	<DEL:-78>	DEL	DEL	-78	66.824	501.848	888	870	18	0.0203	novel	0.11	0.11	common	0.112	0.104	0.259	0.00915	0.0614	0.11	0.115	0.0964	0.26	0.00938	0.0592	1	1	0.545	1	0.0164	1	1	0.546	1	0.0125	0.111	0.917	0.76	0.76	0.783	0.011	0.0131	0.638	confident	GRCh38_SimpleRepeat_homopolymer_4to6_slop5;GRCh38_notinalldifficultregions	RPS6KA2	ENSG00000071242	transcript	ENST00000510118.5	protein_coding	MODIFIER	intron_variant	RPS6KA2	ENSG00000071242	transcript	ENST00000510118.5	protein_coding	MODIFIER	intron_variant	.	.	.	.	.	Enhancer	.	.
6	166774846	Sniffles2.INS.7463M5	N	<INS:293>	INS	INS	293	111.027	250.366	888	870	18	0.0203	known	0.0327	0.0327	low_frequency	0.11	0.0174	0	0	0	0.0333	0.113	0.0175	0	0	0	0.503	1	1	1	1	0.509	1	1	1	1	0.031	0.988	0.87	0.87	0.926	0.00272	0.003	0.862	confident	GRCh38_notinalldifficultregions	RPS6KA2	ENSG00000071242	transcript	ENST00000510118.5	protein_coding	MODIFIER	intron_variant	RPS6KA2	ENSG00000071242	transcript	ENST00000510118.5	protein_coding	MODIFIER	intron_variant	.	.	.	.	.	CTCF Binding Site;Enhancer	.	.
6	166784200	Sniffles2.INS.7464M5	N	<INS:90>	INS	INS	90	125.079	288.054	888	882	6	0.00676	novel	0.327	0.327	common	0.517	0.333	0.104	0.338	0.263	0.329	0.517	0.333	0.106	0.34	0.266	0.00195	0.348	0.693	0.727	0.845	0.00195	0.348	1	0.728	0.844	0.319	0.702	0.592	0.592	0.725	0.349	0.35	0.707	difficult	GRCh38_AllTandemRepeatsandHomopolymers_slop5;GRCh38_AllTandemRepeats_gt100bp_slop5;GRCh38_allTandemRepeats;GRCh38_AllTandemRepeats_201to10000bp_slop5;GRCh38_lowmappabilityall;GRCh38_nonunique_l100_m2_e1;GRCh38_chainSelf;GRCh38_alllowmapandsegdupregions;GRCh38_alldifficultregions	RPS6KA2	ENSG00000071242	transcript	ENST00000510118.5	protein_coding	MODIFIER	intron_variant	RPS6KA2	ENSG00000071242	transcript	ENST00000510118.5	protein_coding	MODIFIER	intron_variant	.	.	.	.	.	Enhancer	.	.
6	166784578	Sniffles2.DEL.746FM5	N	<DEL:-93>	DEL	DEL	-93	93.621	343.441	888	880	8	0.00901	novel	0.338	0.338	common	0.0539	0.354	0.545	0.408	0.456	0.342	0.0553	0.357	0.548	0.408	0.456	0.509	0.0037	4.81e-09	0.872	5.21e-05	0.519	0.00347	1.85e-09	0.872	5.21e-05	0.348	0.77	0.668	0.668	0.745	0.378	0.372	0.814	difficult	GRCh38_AllTandemRepeatsandHomopolymers_slop5;GRCh38_AllTandemRepeats_gt100bp_slop5;GRCh38_allTandemRepeats;GRCh38_AllTandemRepeats_201to10000bp_slop5;GRCh38_chainSelf;GRCh38_alldifficultregions	RPS6KA2	ENSG00000071242	transcript	ENST00000510118.5	protein_coding	MODIFIER	intron_variant	RPS6KA2	ENSG00000071242	transcript	ENST00000510118.5	protein_coding	MODIFIER	intron_variant	.	.	.	.	.	.	.	.
6	166838747	Sniffles2.DEL.747AM5	N	<DEL:-70>	DEL	DEL	-70	79.983	251.514	888	869	19	0.0214	novel	0.0557	0.0557	common	0.193	0.0208	0	0	0	0.0564	0.194	0.0214	0	0	0	0.0397	1	1	1	1	0.0383	1	1	1	1	0.0456	0.948	0.6	0.6	0.74	0.00448	0.00639	0.656	confident	GRCh38_SimpleRepeat_homopolymer_4to6_slop5;GRCh38_notinalldifficultregions	RPS6KA2	ENSG00000071242	transcript	ENST00000510118.5	protein_coding	MODIFIER	intron_variant	RPS6KA2	ENSG00000071242	transcript	ENST00000510118.5	protein_coding	MODIFIER	intron_variant	.	.	.	.	.	.	.	.
6	166839687	Sniffles2.INS.7477M5	N	<INS:85>	INS	INS	85	37.603	57.618	888	888	0	0	novel	0.927	0.073	common	0.792	0.99	0.976	0.982	0.962	0.926	0.79	0.99	0.976	0.982	0.962	5.42e-05	1	1	1	1	5.35e-05	1	1	1	1	0.952	0.852	0.853	0.295	0.525	0.985	0.976	0.431	difficult	GRCh38_AllTandemRepeatsandHomopolymers_slop5;GRCh38_allTandemRepeats;GRCh38_SimpleRepeat_homopolymer_4to6_slop5;GRCh38_AllTandemRepeats_lt51bp_slop5;GRCh38_alldifficultregions	RPS6KA2	ENSG00000071242	transcript	ENST00000510118.5	protein_coding	MODIFIER	intron_variant	RPS6KA2	ENSG00000071242	transcript	ENST00000510118.5	protein_coding	MODIFIER	intron_variant	.	.	.	.	.	.	.	.
6	166858998	Sniffles2.DEL.747CM5	N	<DEL:-60>	DEL	DEL	-60	30.803	200.353	888	886	2	0.00225	novel	0.697	0.303	common	0.295	0.833	0.875	0.902	0.778	0.699	0.297	0.833	0.875	0.902	0.778	0.0301	0.23	0.295	0.0486	0.507	0.043	0.23	0.295	0.0486	0.507	0.699	0.957	0.963	0.941	0.952	0.906	0.9	0.907	difficult	GRCh38_AllTandemRepeats_51to200bp_slop5;GRCh38_AllTandemRepeatsandHomopolymers_slop5;GRCh38_AllTandemRepeats_gt100bp_slop5;GRCh38_allTandemRepeats;GRCh38_alldifficultregions	RPS6KA2;ENSG00000249141	ENSG00000071242;ENSG00000249141	transcript;transcript	ENST00000510118.5;ENST00000507747.1	protein_coding;protein_coding	MODIFIER;MODIFIER	intron_variant;intron_variant	RPS6KA2;ENSG00000249141	ENSG00000071242;ENSG00000249141	transcript;transcript	ENST00000510118.5;ENST00000507747.1	protein_coding;protein_coding	MODIFIER;MODIFIER	intron_variant;intron_variant	.	.	.	.	.	.	.	.
6	166905955	Sniffles2.DEL.748FM5	N	<DEL:-75>	DEL	DEL	-75	72.53	393.633	888	875	13	0.0146	novel	0.0721	0.0721	common	0.0124	0.0903	0	0.186	0.102	0.0731	0.0126	0.0903	0	0.188	0.106	1	0.0883	1	0.0355	0.688	1	0.0883	1	0.037	1	0.0574	0.929	0.593	0.593	0.649	0.142	0.148	0.78	difficult	GRCh38_AllHomopolymers_gt6bp_imperfectgt10bp_slop5;GRCh38_AllTandemRepeatsandHomopolymers_slop5;GRCh38_AllTandemRepeats_gt100bp_slop5;GRCh38_allTandemRepeats;GRCh38_SimpleRepeat_homopolymer_7to11_slop5;GRCh38_SimpleRepeat_homopolymer_4to6_slop5;GRCh38_AllTandemRepeats_201to10000bp_slop5;GRCh38_lowmappabilityall;GRCh38_nonunique_l100_m2_e1;GRCh38_alllowmapandsegdupregions;GRCh38_alldifficultregions	RPS6KA2-AS1;ENSG00000249141;RPS6KA2	ENSG00000231654;ENSG00000249141;ENSG00000071242	transcript;transcript;gene_variant	ENST00000455390.1;ENST00000507747.1;ENSG00000071242	pseudogene;protein_coding;.	MODIFIER;MODIFIER;MODIFIER	downstream_gene_variant;intron_variant;intragenic_variant	ENSG00000249141	ENSG00000249141	transcript	ENST00000507747.1	protein_coding	MODIFIER	intron_variant	.	.	.	.	.	.	.	.
6	166913777	Sniffles2.INS.7489M5	N	<INS:318>	INS	INS	318	132.251	283.383	888	868	20	0.0225	known	0.00901	0.00901	low_frequency	0.0332	0	0	0	0	0.00922	0.0339	0	0	0	0	0.227	1	1	1	1	0.231	1	1	1	1	0.00788	0.993	0.733	0.733	0.754	0.00532	0.00662	0.621	confident	GRCh38_notinalldifficultregions	ENSG00000249141	ENSG00000249141	transcript	ENST00000507747.1	protein_coding	MODIFIER	intron_variant	ENSG00000249141	ENSG00000249141	transcript	ENST00000507747.1	protein_coding	MODIFIER	intron_variant	.	.	.	.	.	.	.	.
6	166920464	Sniffles2.INS.748AM5	N	<INS:2068>	INS	INS	2068	9.717	4.408	888	865	23	0.0259	novel	0.0113	0.0113	low_frequency	0	0.0278	0	0.0274	0.00877	0.0116	0	0.0284	0	0.028	0.00915	1	1	1	1	1	1	1	1	1	1	0.00676	0.984	0.45	0.45	0.485	0.0312	0.0378	0.664	confident	GRCh38_SimpleRepeat_homopolymer_4to6_slop5;GRCh38_chainSelf;GRCh38_notinalldifficultregions	ENSG00000249141	ENSG00000249141	transcript	ENST00000507747.1	protein_coding	MODIFIER	intron_variant	ENSG00000249141	ENSG00000249141	transcript	ENST00000507747.1	protein_coding	MODIFIER	intron_variant	.	.	.	.	.	.	.	.
6	166920469	Sniffles2.BND.749CM5	N	<BND:749CM5>	BND	OTHER	.	0	6.158	888	865	23	0.0259	not_compared	0.00169	0.00169	rare	0	0	0	0.00305	0.00585	0.00173	0	0	0	0.00311	0.0061	1	1	1	1	1	1	1	1	1	1	0.000563	0.995	0	0	0.316	0.000703	0.00143	0.366	confident	GRCh38_chainSelf;GRCh38_notinalldifficultregions	ENSG00000249141&LAPTM4B	ENSG00000249141&ENSG00000104341	transcript	ENST00000507747.1	protein_coding	HIGH	gene_fusion&frameshift_variant	ENSG00000249141&LAPTM4B	ENSG00000249141&ENSG00000104341	transcript	ENST00000507747.1	protein_coding	HIGH	gene_fusion&frameshift_variant	.	.	.	.	.	.	.	.
6	166930869	Sniffles2.INS.748BM5	N	<INS:73>	INS	INS	73	171.467	362.617	888	872	16	0.018	novel	0.00113	0.00113	rare	0.00208	0	0	0.00305	0	0.00115	0.00213	0	0	0.00309	0	1	1	1	1	1	1	1	1	1	1	0	0.998	0	0	0.0754	0.000311	0.000949	0.289	difficult	GRCh38_AllTandemRepeatsandHomopolymers_slop5;GRCh38_AllTandemRepeats_gt100bp_slop5;GRCh38_allTandemRepeats;GRCh38_AllTandemRepeats_201to10000bp_slop5;GRCh38_alldifficultregions	ENSG00000249141;RNASET2	ENSG00000249141;ENSG00000026297	transcript;transcript	ENST00000507747.1;ENST00000476238.6	protein_coding;protein_coding	MODIFIER;MODIFIER	intron_variant;intron_variant	ENSG00000249141;RNASET2	ENSG00000249141;ENSG00000026297	transcript;transcript	ENST00000507747.1;ENST00000476238.6	protein_coding;protein_coding	MODIFIER;MODIFIER	intron_variant;intron_variant	.	.	.	.	.	.	.	.
6	166955314	Sniffles2.DEL.7495M5	N	<DEL:-53>	DEL	DEL	-53	58.344	152.535	888	885	3	0.00338	novel	0.54	0.46	common	0.498	0.521	0.664	0.393	0.634	0.542	0.502	0.524	0.664	0.396	0.634	0.606	0.321	0.169	0.87	0.51	0.7	0.402	0.169	0.871	0.51	0.551	0.818	0.824	0.798	0.804	0.383	0.381	0.884	difficult	GRCh38_AllTandemRepeatsandHomopolymers_slop5;GRCh38_SimpleRepeat_diTR_11to50_slop5;GRCh38_AllTandemRepeats_gt100bp_slop5;GRCh38_allTandemRepeats;GRCh38_AllTandemRepeats_201to10000bp_slop5;GRCh38_alldifficultregions	ENSG00000249141;RNASET2	ENSG00000249141;ENSG00000026297	transcript;transcript	ENST00000507747.1;ENST00000476238.6	protein_coding;protein_coding	MODIFIER;MODIFIER	intron_variant;intron_variant	ENSG00000249141;RNASET2	ENSG00000249141;ENSG00000026297	transcript;transcript	ENST00000507747.1;ENST00000476238.6	protein_coding;protein_coding	MODIFIER;MODIFIER	intron_variant;intron_variant	.	.	.	.	.	Promoter	.	.
6	166997814	Sniffles2.INS.74A4M5	N	<INS:1443>	INS	INS	1443	105.136	55.215	888	876	12	0.0135	known	0.355	0.355	common	0.243	0.375	0.396	0.494	0.325	0.359	0.247	0.379	0.398	0.5	0.325	1	0.212	0.146	0.00502	0.488	1	0.21	0.148	0.00769	0.484	0.365	0.937	0.951	0.951	0.912	0.512	0.507	0.956	difficult	GRCh38_AllTandemRepeatsandHomopolymers_slop5;GRCh38_AllTandemRepeats_gt100bp_slop5;GRCh38_allTandemRepeats;GRCh38_AllTandemRepeats_201to10000bp_slop5;GRCh38_alldifficultregions	CEP43;ENSG00000272980;ENSG00000227598;ENSG00000285730;MIR3939	ENSG00000213066;ENSG00000272980;ENSG00000227598;ENSG00000285730;ENSG00000265828	transcript;transcript;transcript;transcript;transcript	ENST00000366847.9;ENST00000609590.1;ENST00000444102.1;ENST00000649589.1;ENST00000582614.1	protein_coding;retained_intron;pseudogene;pseudogene;miRNA	MODIFIER;MODIFIER;MODIFIER;MODIFIER;MODIFIER	upstream_gene_variant;upstream_gene_variant;intron_variant;intron_variant;non_coding_transcript_exon_variant	.	.	.	.	.	.	.	.	.	.	.	.	Promoter	.	.
6	166997814	Sniffles2.INS.74A5M5	N	<INS:2871>	INS	INS	2871	243.156	62.462	888	862	26	0.0293	novel	0.00225	0.00225	rare	0.00208	0.00347	0	0.0061	0	0.00232	0.00214	0.00357	0	0.00633	0	1	1	1	0.00306	1	1	1	1	0.00318	1	0.000563	0.995	0	0	0.373	0.00161	0.00417	0.459	difficult	GRCh38_AllTandemRepeatsandHomopolymers_slop5;GRCh38_AllTandemRepeats_gt100bp_slop5;GRCh38_allTandemRepeats;GRCh38_AllTandemRepeats_201to10000bp_slop5;GRCh38_alldifficultregions	CEP43;ENSG00000272980;ENSG00000227598;ENSG00000285730;MIR3939	ENSG00000213066;ENSG00000272980;ENSG00000227598;ENSG00000285730;ENSG00000265828	transcript;transcript;transcript;transcript;transcript	ENST00000366847.9;ENST00000609590.1;ENST00000444102.1;ENST00000649589.1;ENST00000582614.1	protein_coding;retained_intron;pseudogene;pseudogene;miRNA	MODIFIER;MODIFIER;MODIFIER;MODIFIER;MODIFIER	upstream_gene_variant;upstream_gene_variant;intron_variant;intron_variant;non_coding_transcript_exon_variant	.	.	.	.	.	.	.	.	.	.	.	.	Promoter	.	.
6	167004614	Sniffles2.DEL.74AAM5	N	<DEL:-69>	DEL	DEL	-69	23.28	179.601	888	883	5	0.00563	novel	0.504	0.496	common	0.419	0.566	0.53	0.445	0.605	0.506	0.423	0.566	0.533	0.445	0.606	0.792	0.18	0.438	0.752	0.429	0.692	0.18	0.35	0.752	0.521	0.51	0.916	0.911	0.919	0.901	0.43	0.431	0.932	confident	GRCh38_SimpleRepeat_homopolymer_4to6_slop5;GRCh38_notinalldifficultregions	CEP43;ENSG00000272980	ENSG00000213066;ENSG00000272980	transcript;transcript	ENST00000366847.9;ENST00000609590.1	protein_coding;retained_intron	MODIFIER;MODIFIER	intron_variant;intron_variant	CEP43	ENSG00000213066	transcript	ENST00000366847.9	protein_coding	MODIFIER	intron_variant	.	.	.	.	.	.	.	.
6	167074585	Sniffles2.DEL.74ADM5	N	<DEL:-1504>	DEL	DEL	-1504	159.217	46.729	888	876	12	0.0135	known	0.366	0.366	common	0.38	0.337	0.363	0.412	0.33	0.368	0.378	0.339	0.37	0.411	0.336	0.0135	0.191	0.0293	1	0.729	0.0126	0.193	0.031	0.872	0.731	0.368	0.948	0.945	0.945	0.949	0.411	0.409	0.944	confident	GRCh38_AllHomopolymers_gt6bp_imperfectgt10bp_slop5;GRCh38_AllTandemRepeatsandHomopolymers_slop5;GRCh38_AllTandemRepeats_gt100bp_slop5;GRCh38_allTandemRepeats;GRCh38_SimpleRepeat_homopolymer_7to11_slop5;GRCh38_SimpleRepeat_homopolymer_4to6_slop5;GRCh38_AllTandemRepeats_201to10000bp_slop5;GRCh38_SimpleRepeat_quadTR_20to50_slop5;GRCh38_SimpleRepeat_imperfecthomopolgt10_slop5;GRCh38_alldifficultregions;GRCh38_notinalldifficultregions	ENSG00000272980;CEP43	ENSG00000272980;ENSG00000213066	transcript;gene_variant	ENST00000609590.1;ENSG00000213066	retained_intron;.	MODIFIER;MODIFIER	intron_variant;intragenic_variant	.	.	.	.	.	.	.	.	.	.	.	.	.	.	.
6	167104109	Sniffles2.DEL.74BFM5	N	<DEL:-88>	DEL	DEL	-88	37.298	124.654	888	886	2	0.00225	novel	0.618	0.382	common	0.276	0.764	0.753	0.771	0.699	0.619	0.276	0.764	0.753	0.771	0.699	0.335	0.00492	4.19e-05	2.68e-05	1.39e-07	0.336	0.00492	4.19e-05	2.68e-05	1.39e-07	0.651	0.727	0.689	0.678	0.747	0.853	0.817	0.635	difficult	GRCh38_AllTandemRepeats_51to200bp_slop5;GRCh38_AllTandemRepeatsandHomopolymers_slop5;GRCh38_AllTandemRepeats_gt100bp_slop5;GRCh38_allTandemRepeats;GRCh38_lowmappabilityall;GRCh38_nonunique_l100_m2_e1;GRCh38_alllowmapandsegdupregions;GRCh38_alldifficultregions	ENSG00000272980	ENSG00000272980	transcript	ENST00000609590.1	retained_intron	MODIFIER	intron_variant	.	.	.	.	.	.	.	.	.	.	.	.	Enhancer	.	.
6	167104186	Sniffles2.INS.74B5M5	N	<INS:70>	INS	INS	70	157.859	366.919	888	869	19	0.0214	novel	0.00338	0.00338	rare	0.0083	0.00694	0	0	0	0.00345	0.0084	0.00699	0	0	0	1	1	1	1	1	1	1	1	1	1	0.000563	0.992	0	0	0.283	0.000127	0.000685	0.264	difficult	GRCh38_AllTandemRepeats_51to200bp_slop5;GRCh38_AllTandemRepeatsandHomopolymers_slop5;GRCh38_AllTandemRepeats_gt100bp_slop5;GRCh38_allTandemRepeats;GRCh38_alldifficultregions	ENSG00000272980	ENSG00000272980	transcript	ENST00000609590.1	retained_intron	MODIFIER	intron_variant	.	.	.	.	.	.	.	.	.	.	.	.	Enhancer	.	.
6	167129527	Sniffles2.DEL.74C2M5	N	<DEL:-1415>	DEL	DEL	-1415	149.358	92.165	888	869	19	0.0214	known	0.0163	0.0163	low_frequency	0.0539	0.0104	0	0	0	0.0167	0.0551	0.0106	0	0	0	0.14	1	1	1	1	0.146	1	1	1	1	0.0163	0.986	0.778	0.778	0.721	0.00115	0.00133	0.812	confident	GRCh38_gclt25orgt65_slop50;GRCh38_AllHomopolymers_gt6bp_imperfectgt10bp_slop5;GRCh38_AllTandemRepeats_51to200bp_slop5;GRCh38_AllTandemRepeatsandHomopolymers_slop5;GRCh38_AllTandemRepeats_gt100bp_slop5;GRCh38_allTandemRepeats;GRCh38_SimpleRepeat_homopolymer_7to11_slop5;GRCh38_SimpleRepeat_homopolymer_4to6_slop5;GRCh38_AllTandemRepeats_lt51bp_slop5;GRCh38_alldifficultregions;GRCh38_notinalldifficultregions	ENSG00000284914;CCR6;ENSG00000272980	ENSG00000284914;ENSG00000112486;ENSG00000272980	transcript;transcript;transcript	ENST00000647254.1;ENST00000341935.10;ENST00000609590.1	pseudogene;protein_coding;retained_intron	HIGH;MODIFIER;MODIFIER	splice_acceptor_variant&splice_region_variant&intron_variant&non_coding_transcript_exon_variant;intron_variant;intron_variant	CCR6	ENSG00000112486	transcript	ENST00000341935.10	protein_coding	MODIFIER	intron_variant	.	.	.	.	.	Enhancer	.	.
6	167130965	Sniffles2.INS.74B6M5	N	<INS:55>	INS	INS	55	48.751	119.398	888	877	11	0.0124	known	0.094	0.094	common	0.176	0.0417	0.104	0.0213	0.0819	0.0952	0.178	0.0422	0.105	0.0217	0.0833	0.658	1	0.392	1	0.606	0.658	1	0.394	1	0.607	0.0557	0.863	0.399	0.399	0.527	0.0302	0.0458	0.602	difficult	GRCh38_gclt25orgt65_slop50;GRCh38_AllTandemRepeats_51to200bp_slop5;GRCh38_AllTandemRepeatsandHomopolymers_slop5;GRCh38_AllTandemRepeats_gt100bp_slop5;GRCh38_allTandemRepeats;GRCh38_alldifficultregions	CCR6;ENSG00000272980;ENSG00000284914	ENSG00000112486;ENSG00000272980;ENSG00000284914	transcript;transcript;transcript	ENST00000341935.10;ENST00000609590.1;ENST00000647254.1	protein_coding;retained_intron;pseudogene	MODIFIER;MODIFIER;MODIFIER	intron_variant;intron_variant;intron_variant	CCR6	ENSG00000112486	transcript	ENST00000341935.10	protein_coding	MODIFIER	intron_variant	.	.	.	.	.	Enhancer	.	.
6	167169378	Sniffles2.INS.74B9M5	N	<INS:2277>	INS	INS	2277	516.075	159.894	888	870	18	0.0203	novel	0.00225	0.00225	rare	0.00622	0	0	0	0.00292	0.0023	0.00649	0	0	0	0.00299	1	1	1	1	1	1	1	1	1	1	0.000563	0.994	0	0	0.256	0.000117	0.000249	0.39	difficult	GRCh38_AllTandemRepeatsandHomopolymers_slop5;GRCh38_AllTandemRepeats_gt100bp_slop5;GRCh38_allTandemRepeats;GRCh38_AllTandemRepeats_201to10000bp_slop5;GRCh38_allOtherDifficultregions;GRCh38_gnomAD_InbreedingCoeff_slop1bp_merge1000bp;GRCh38_segdups_gt10kb;GRCh38_segdups;GRCh38_alllowmapandsegdupregions;GRCh38_alldifficultregions	TCP10L2;ENSG00000286674;TCP10L2	ENSG00000166984;ENSG00000286674;ENSG00000166984	transcript;transcript;gene_variant	ENST00000366832.7;ENST00000660720.1;ENSG00000166984	protein_coding;pseudogene;.	MODIFIER;MODIFIER;MODIFIER	upstream_gene_variant;upstream_gene_variant;intragenic_variant	.	.	.	.	.	.	.	.	.	.	.	.	.	.	.
6	167169434	Sniffles2.DEL.74C6M5	N	<DEL:-61>	DEL	DEL	-61	89.56	347.836	888	873	15	0.0169	novel	0.0124	0.0124	low_frequency	0.0353	0.0104	0	0.0061	0	0.0126	0.0365	0.0104	0	0.00614	0	1	1	1	1	1	1	1	1	1	1	0.0045	0.973	0.136	0.136	0.34	0.00119	0.00511	0.205	difficult	GRCh38_AllTandemRepeatsandHomopolymers_slop5;GRCh38_SimpleRepeat_diTR_11to50_slop5;GRCh38_AllTandemRepeats_gt100bp_slop5;GRCh38_allTandemRepeats;GRCh38_AllTandemRepeats_201to10000bp_slop5;GRCh38_allOtherDifficultregions;GRCh38_gnomAD_InbreedingCoeff_slop1bp_merge1000bp;GRCh38_segdups_gt10kb;GRCh38_segdups;GRCh38_alllowmapandsegdupregions;GRCh38_alldifficultregions	TCP10L2;ENSG00000286674;TCP10L2	ENSG00000166984;ENSG00000286674;ENSG00000166984	transcript;transcript;gene_variant	ENST00000366832.7;ENST00000660720.1;ENSG00000166984	protein_coding;pseudogene;.	MODIFIER;MODIFIER;MODIFIER	upstream_gene_variant;upstream_gene_variant;intragenic_variant	.	.	.	.	.	.	.	.	.	.	.	.	.	.	.
6	167169596	Sniffles2.INS.74B7M5	N	<INS:67>	INS	INS	67	160.472	332.267	888	872	16	0.018	novel	0.00394	0.00394	rare	0.0104	0.00347	0.00298	0	0	0.00401	0.0107	0.0035	0.00303	0	0	1	1	1	1	1	1	1	1	1	1	0.000563	0.991	0	0	0.211	0.000453	0.0027	0.205	difficult	GRCh38_AllTandemRepeatsandHomopolymers_slop5;GRCh38_SimpleRepeat_diTR_11to50_slop5;GRCh38_AllTandemRepeats_gt100bp_slop5;GRCh38_allTandemRepeats;GRCh38_AllTandemRepeats_201to10000bp_slop5;GRCh38_allOtherDifficultregions;GRCh38_gnomAD_InbreedingCoeff_slop1bp_merge1000bp;GRCh38_segdups_gt10kb;GRCh38_segdups;GRCh38_alllowmapandsegdupregions;GRCh38_alldifficultregions	TCP10L2;ENSG00000286674;TCP10L2	ENSG00000166984;ENSG00000286674;ENSG00000166984	transcript;transcript;gene_variant	ENST00000366832.7;ENST00000660720.1;ENSG00000166984	protein_coding;pseudogene;.	MODIFIER;MODIFIER;MODIFIER	upstream_gene_variant;upstream_gene_variant;intragenic_variant	.	.	.	.	.	.	.	.	.	.	.	.	.	.	.
6	167188444	Sniffles2.INS.74BCM5	N	<INS:50>	INS	INS	50	124.604	221.556	888	872	16	0.018	novel	0.00619	0.00619	low_frequency	0.0208	0	0.00298	0	0	0.00631	0.0213	0	0.00305	0	0	1	1	1	1	1	1	1	1	1	1	0.00338	0.981	0	0	0.426	6.76e-05	0.000596	0.146	difficult	GRCh38_segdups_gt10kb;GRCh38_segdups;GRCh38_alllowmapandsegdupregions;GRCh38_alldifficultregions	TCP10L2	ENSG00000166984	gene_variant	ENSG00000166984	.	MODIFIER	intragenic_variant	.	.	.	.	.	.	.	.	.	.	.	.	.	.	.
6	167188877	Sniffles2.DEL.74C9M5	N	<DEL:-51>	DEL	DEL	-51	55.91	316.591	888	871	17	0.0191	novel	0.00676	0.00676	low_frequency	0.0228	0	0.00298	0	0	0.00689	0.0235	0	0.00303	0	0	1	1	1	1	1	1	1	1	1	1	0.00338	0.98	0	0	0.417	0.000101	0.000798	0.178	difficult	GRCh38_gclt25orgt65_slop50;GRCh38_segdups_gt10kb;GRCh38_segdups;GRCh38_alllowmapandsegdupregions;GRCh38_alldifficultregions	TCP10L2	ENSG00000166984	gene_variant	ENSG00000166984	.	MODIFIER	intragenic_variant	.	.	.	.	.	.	.	.	.	.	.	.	.	.	.
6	167192911	Sniffles2.DEL.74CBM5	N	<DEL:-69>	DEL	DEL	-69	52.928	240.6	888	873	15	0.0169	novel	0.0845	0.0845	common	0.056	0.188	0.149	0.0061	0.0497	0.0853	0.0572	0.19	0.15	0.00625	0.0476	1	1	0.373	1	0.0528	1	1	0.376	1	0.0428	0.0597	0.903	0.514	0.514	0.631	0.0223	0.0283	0.696	difficult	GRCh38_AllTandemRepeatsandHomopolymers_slop5;GRCh38_AllTandemRepeats_gt100bp_slop5;GRCh38_allTandemRepeats;GRCh38_AllTandemRepeats_201to10000bp_slop5;GRCh38_lowmappabilityall;GRCh38_nonunique_l100_m2_e1;GRCh38_segdups_gt10kb;GRCh38_segdups;GRCh38_alllowmapandsegdupregions;GRCh38_alldifficultregions	TCP10L2	ENSG00000166984	gene_variant	ENSG00000166984	.	MODIFIER	intragenic_variant	.	.	.	.	.	.	.	.	.	.	.	.	.	.	.
6	167193245	Sniffles2.INS.74BDM5	N	<INS:76>	INS	INS	76	57.851	330.392	888	874	14	0.0158	novel	0.0338	0.0338	low_frequency	0.0539	0.0312	0.00893	0.0488	0.0175	0.0343	0.0548	0.0315	0.00904	0.0497	0.018	1	1	1	0.0447	1	1	1	1	0.0463	1	0.0197	0.923	0.172	0.172	0.505	0.0147	0.031	0.391	difficult	GRCh38_AllTandemRepeatsandHomopolymers_slop5;GRCh38_SimpleRepeat_diTR_11to50_slop5;GRCh38_allTandemRepeats;GRCh38_AllTandemRepeats_lt51bp_slop5;GRCh38_segdups_gt10kb;GRCh38_segdups;GRCh38_alllowmapandsegdupregions;GRCh38_alldifficultregions	TCP10L2	ENSG00000166984	gene_variant	ENSG00000166984	.	MODIFIER	intragenic_variant	.	.	.	.	.	.	.	.	.	.	.	.	.	.	.
6	167195281	Sniffles2.INS.74BEM5	N	<INS:305>	INS	INS	305	141.309	255.687	888	867	21	0.0236	novel	0.00225	0.00225	rare	0.00622	0	0.00298	0	0	0.00231	0.00644	0	0.00305	0	0	1	1	1	1	1	1	1	1	1	1	0.00113	0.993	0	0	0.362	2.77e-05	0.000209	0.134	difficult	GRCh38_SimpleRepeat_homopolymer_4to6_slop5;GRCh38_lowmappabilityall;GRCh38_nonunique_l100_m2_e1;GRCh38_segdups_gt10kb;GRCh38_segdups;GRCh38_alllowmapandsegdupregions;GRCh38_alldifficultregions	TCP10L2	ENSG00000166984	gene_variant	ENSG00000166984	.	MODIFIER	intragenic_variant	.	.	.	.	.	.	.	.	.	.	.	.	.	.	.
6	167199958	Sniffles2.DEL.74DBM5	N	<DEL:-8568>	DEL	DEL	-8568	0	0	888	869	19	0.0214	known	0.00225	0.00225	rare	0.0083	0	0	0	0	0.0023	0.00844	0	0	0	0	1	1	1	1	1	1	1	1	1	1	0.00169	0.994	0.25	0.25	0.615	9.73e-05	0.00274	0.11	confident	GRCh38_gclt25orgt65_slop50;GRCh38_AllHomopolymers_gt6bp_imperfectgt10bp_slop5;GRCh38_AllTandemRepeats_51to200bp_slop5;GRCh38_AllTandemRepeatsandHomopolymers_slop5;GRCh38_SimpleRepeat_diTR_11to50_slop5;GRCh38_AllTandemRepeats_gt100bp_slop5;GRCh38_allTandemRepeats;GRCh38_SimpleRepeat_homopolymer_7to11_slop5;GRCh38_SimpleRepeat_homopolymer_4to6_slop5;GRCh38_AllTandemRepeats_lt51bp_slop5;GRCh38_AllTandemRepeats_201to10000bp_slop5;GRCh38_lowmappabilityall;GRCh38_nonunique_l100_m2_e1;GRCh38_nonunique_l250_m0_e0;GRCh38_allOtherDifficultregions;GRCh38_gnomAD_InbreedingCoeff_slop1bp_merge1000bp;GRCh38_alllowmapandsegdupregions;GRCh38_alldifficultregions;GRCh38_notinalldifficultregions	ENSG00000216966;TCP10L2-ENSG00000216966	ENSG00000216966;ENSG00000166984-ENSG00000216966	transcript;intergenic_region	ENST00000404577.1;ENSG00000166984-ENSG00000216966	processed_pseudogene;.	MODIFIER;MODIFIER	downstream_gene_variant;intergenic_region	.	.	.	.	.	.	.	Educational_attainment,Educational_attainment__MTAG_	8e-15,7e-09	0.00950644,0.0088	.,Intergenic	3536197030038390	Enhancer	Transcription Start Site	.
6	167203915	Sniffles2.DEL.74DCM5	N	<DEL:-107>	DEL	DEL	-107	57.859	272.63	888	879	9	0.0101	novel	0.132	0.132	common	0.131	0.0799	0.116	0.168	0.158	0.133	0.133	0.0799	0.118	0.17	0.159	0.39	0.601	0.468	0.574	0.143	0.392	0.601	0.473	0.575	0.145	0.115	0.9	0.712	0.712	0.709	0.171	0.172	0.899	difficult	GRCh38_SimpleRepeat_homopolymer_4to6_slop5;GRCh38_lowmappabilityall;GRCh38_nonunique_l100_m2_e1;GRCh38_allOtherDifficultregions;GRCh38_gnomAD_InbreedingCoeff_slop1bp_merge1000bp;GRCh38_alllowmapandsegdupregions;GRCh38_alldifficultregions	ENSG00000216966;TCP10L2-ENSG00000216966	ENSG00000216966;ENSG00000166984-ENSG00000216966	transcript;intergenic_region	ENST00000404577.1;ENSG00000166984-ENSG00000216966	processed_pseudogene;.	MODIFIER;MODIFIER	downstream_gene_variant;intergenic_region	.	.	.	.	.	.	.	.	.	.	.	.	Enhancer	.	.
6	167204135	Sniffles2.INS.74D3M5	N	<INS:58>	INS	INS	58	20.499	81.454	888	876	12	0.0135	novel	0.262	0.262	common	0.147	0.194	0.363	0.305	0.339	0.265	0.149	0.197	0.363	0.309	0.343	1	0.597	0.403	1	0.613	1	0.596	0.403	1	0.61	0.256	0.896	0.837	0.837	0.808	0.242	0.239	0.883	difficult	GRCh38_SimpleRepeat_homopolymer_4to6_slop5;GRCh38_lowmappabilityall;GRCh38_nonunique_l100_m2_e1;GRCh38_allOtherDifficultregions;GRCh38_gnomAD_InbreedingCoeff_slop1bp_merge1000bp;GRCh38_alllowmapandsegdupregions;GRCh38_alldifficultregions	ENSG00000216966;TCP10L2-ENSG00000216966	ENSG00000216966;ENSG00000166984-ENSG00000216966	transcript;intergenic_region	ENST00000404577.1;ENSG00000166984-ENSG00000216966	processed_pseudogene;.	MODIFIER;MODIFIER	downstream_gene_variant;intergenic_region	.	.	.	.	.	.	.	.	.	.	.	.	Enhancer	.	.
6	167205894	Sniffles2.INS.74D4M5	N	<INS:64>	INS	INS	64	163.25	502.053	888	873	15	0.0169	known	0.00282	0.00282	rare	0.00415	0	0.00298	0	0.00585	0.00286	0.00424	0	0.00303	0	0.00588	0.00208	1	1	1	1	0.00212	1	1	1	1	0.000563	0.994	0	0	0.187	1.43e-05	0.00042	0.137	confident	GRCh38_notinalldifficultregions	ENSG00000216966;TCP10L2-ENSG00000216966	ENSG00000216966;ENSG00000166984-ENSG00000216966	transcript;intergenic_region	ENST00000404577.1;ENSG00000166984-ENSG00000216966	processed_pseudogene;.	MODIFIER;MODIFIER	downstream_gene_variant;intergenic_region	.	.	.	.	.	.	.	.	.	.	.	.	.	.	.
6	167244147	Sniffles2.DEL.74E1M5	N	<DEL:-79>	DEL	DEL	-79	44.346	207.115	888	881	7	0.00788	novel	0.407	0.407	common	0.413	0.358	0.434	0.338	0.48	0.41	0.418	0.36	0.437	0.34	0.482	0.894	0.366	0.208	0.386	0.878	0.79	0.368	0.209	0.384	0.879	0.408	0.819	0.796	0.796	0.801	0.375	0.389	0.856	difficult	GRCh38_AllTandemRepeatsandHomopolymers_slop5;GRCh38_AllTandemRepeats_gt100bp_slop5;GRCh38_allTandemRepeats;GRCh38_AllTandemRepeats_201to10000bp_slop5;GRCh38_lowmappabilityall;GRCh38_nonunique_l100_m2_e1;GRCh38_allOtherDifficultregions;GRCh38_gnomAD_InbreedingCoeff_slop1bp_merge1000bp;GRCh38_alllowmapandsegdupregions;GRCh38_alldifficultregions	ENSG00000231720;ENSG00000228648	ENSG00000231720;ENSG00000228648	transcript;transcript	ENST00000454185.1;ENST00000439207.1	pseudogene;pseudogene	MODIFIER;MODIFIER	upstream_gene_variant;intron_variant	.	.	.	.	.	.	.	.	.	.	.	.	Enhancer	.	.
6	167267550	Sniffles2.INS.74D7M5	N	<INS:64>	INS	INS	64	106.507	233.902	888	865	23	0.0259	novel	0.00113	0.00113	rare	0.00415	0	0	0	0	0.00116	0.00426	0	0	0	0	1	1	1	1	1	1	1	1	1	1	0	0.998	0	0	0.16	5.12e-06	7.68e-05	0.183	difficult	GRCh38_lowmappabilityall;GRCh38_nonunique_l100_m2_e1;GRCh38_alllowmapandsegdupregions;GRCh38_alldifficultregions	ENSG00000228648-UNC93A	ENSG00000228648-ENSG00000112494	intergenic_region	ENSG00000228648-ENSG00000112494	.	MODIFIER	intergenic_region	.	.	.	.	.	.	.	.	.	.	.	.	Enhancer	.	.
6	167285852	Sniffles2.INS.74D9M5	N	<INS:315>	INS	INS	315	136.116	136.274	888	866	22	0.0248	novel	0.0479	0.0479	low_frequency	0.0124	0.0729	0.0982	0.00915	0.0643	0.0491	0.0128	0.0755	0.0988	0.00943	0.0663	1	0.544	0.66	1	0.0218	1	0.558	0.662	1	0.0236	0.049	0.973	0.772	0.772	0.832	0.0146	0.0136	0.902	confident	GRCh38_notinalldifficultregions	UNC93A	ENSG00000112494	gene_variant	ENSG00000112494	.	MODIFIER	intragenic_variant	.	.	.	.	.	.	.	.	.	.	.	.	.	.	.
6	167295488	Sniffles2.DEL.74E5M5	N	<DEL:-89>	DEL	DEL	-89	60.085	161.544	888	881	7	0.00788	novel	0.425	0.425	common	0.523	0.344	0.536	0.329	0.339	0.426	0.525	0.344	0.533	0.334	0.339	0.0934	0.579	0.538	0.861	0.237	0.0716	0.579	0.536	0.86	0.237	0.444	0.777	0.739	0.739	0.818	0.319	0.318	0.887	difficult	GRCh38_gclt25orgt65_slop50;GRCh38_AllTandemRepeatsandHomopolymers_slop5;GRCh38_AllTandemRepeats_gt100bp_slop5;GRCh38_allTandemRepeats;GRCh38_AllTandemRepeats_201to10000bp_slop5;GRCh38_lowmappabilityall;GRCh38_nonunique_l100_m2_e1;GRCh38_chainSelf;GRCh38_alllowmapandsegdupregions;GRCh38_alldifficultregions	UNC93A	ENSG00000112494	transcript	ENST00000230256.8	protein_coding	MODIFIER	intron_variant	UNC93A	ENSG00000112494	transcript	ENST00000230256.8	protein_coding	MODIFIER	intron_variant	.	.	.	.	.	.	.	.
6	167318481	Sniffles2.DEL.74FAM5	N	<DEL:-65>	DEL	DEL	-65	28.939	185.673	888	876	12	0.0135	novel	0.237	0.237	common	0.124	0.198	0.306	0.262	0.336	0.24	0.127	0.199	0.31	0.265	0.339	0.228	0.796	1	0.311	0.00996	0.231	0.797	1	0.314	0.00964	0.24	0.949	0.929	0.929	0.945	0.202	0.202	0.986	difficult	GRCh38_AllTandemRepeats_51to200bp_slop5;GRCh38_AllTandemRepeatsandHomopolymers_slop5;GRCh38_AllTandemRepeats_gt100bp_slop5;GRCh38_allTandemRepeats;GRCh38_SimpleRepeat_homopolymer_4to6_slop5;GRCh38_alldifficultregions	UNC93A;UNC93A-TTLL2	ENSG00000112494;ENSG00000112494-ENSG00000120440	transcript;intergenic_region	ENST00000230256.8;ENSG00000112494-ENSG00000120440	protein_coding;.	MODIFIER;MODIFIER	downstream_gene_variant;intergenic_region	.	.	.	.	.	.	.	.	.	.	.	.	.	.	.
6	167359540	Sniffles2.DEL.74FCM5	N	<DEL:-50>	DEL	DEL	-50	144.6	286.029	888	874	14	0.0158	novel	0.00169	0.00169	rare	0.00622	0	0	0	0	0.00172	0.0063	0	0	0	0	1	1	1	1	1	1	1	1	1	1	0.00113	0.994	0	0	0.401	0.000264	0.00114	0.311	difficult	GRCh38_AllHomopolymers_gt6bp_imperfectgt10bp_slop5;GRCh38_AllTandemRepeatsandHomopolymers_slop5;GRCh38_SimpleRepeat_homopolymer_gt11_slop5;GRCh38_SimpleRepeat_homopolymer_4to6_slop5;GRCh38_SimpleRepeat_imperfecthomopolgt20_slop5;GRCh38_SimpleRepeat_imperfecthomopolgt10_slop5;GRCh38_lowmappabilityall;GRCh38_nonunique_l100_m2_e1;GRCh38_segdups_gt10kb;GRCh38_segdups;GRCh38_alllowmapandsegdupregions;GRCh38_alldifficultregions	TCP10L3	ENSG00000203690	transcript	ENST00000508373.6	retained_intron	MODIFIER	intron_variant	.	.	.	.	.	.	.	.	.	.	.	.	.	.	.
6	167362019	Sniffles2.DEL.74FDM5	N	<DEL:-55>	DEL	DEL	-55	84.14	260.032	888	877	11	0.0124	novel	0.0163	0.0163	low_frequency	0.0498	0.0139	0.00298	0	0	0.016	0.0508	0.0142	0	0	0	1	1	1	1	1	1	1	1	1	1	0.00845	0.966	0.241	0.241	0.49	0.000458	0.00125	0.342	difficult	GRCh38_segdups_gt10kb;GRCh38_segdups;GRCh38_alllowmapandsegdupregions;GRCh38_alldifficultregions	TCP10L3	ENSG00000203690	transcript	ENST00000508373.6	retained_intron	MODIFIER	intron_variant	.	.	.	.	.	.	.	.	.	.	.	.	.	.	.
6	167362215	Sniffles2.INS.74F0M5	N	<INS:70>	INS	INS	70	48.077	217.696	888	875	13	0.0146	novel	0.0113	0.0113	low_frequency	0.0373	0.00347	0.00298	0	0	0.0114	0.0383	0.00355	0.00299	0	0	1	1	1	1	1	1	1	1	1	1	0.00788	0.975	0.3	0.3	0.548	0.000249	0.000685	0.358	difficult	GRCh38_AllTandemRepeats_51to200bp_slop5;GRCh38_AllTandemRepeatsandHomopolymers_slop5;GRCh38_AllTandemRepeats_gt100bp_slop5;GRCh38_allTandemRepeats;GRCh38_lowmappabilityall;GRCh38_nonunique_l100_m2_e1;GRCh38_segdups_gt10kb;GRCh38_segdups;GRCh38_alllowmapandsegdupregions;GRCh38_alldifficultregions	TCP10L3	ENSG00000203690	transcript	ENST00000508373.6	retained_intron	MODIFIER	intron_variant	.	.	.	.	.	.	.	.	.	.	.	.	.	.	.
6	167365994	Sniffles2.INS.74F1M5	N	<INS:111>	INS	INS	111	76.892	419.208	888	876	12	0.0135	novel	0.00394	0.00394	rare	0.0145	0	0	0	0	0.004	0.0148	0	0	0	0	1	1	1	1	1	1	1	1	1	1	0.00225	0.99	0.143	0.143	0.511	6.25e-05	0.00014	0.406	difficult	GRCh38_gclt25orgt65_slop50;GRCh38_SimpleRepeat_homopolymer_4to6_slop5;GRCh38_segdups_gt10kb;GRCh38_chainSelf;GRCh38_segdups;GRCh38_alllowmapandsegdupregions;GRCh38_alldifficultregions	TCP10L3	ENSG00000203690	transcript	ENST00000508373.6	retained_intron	MODIFIER	intron_variant	.	.	.	.	.	.	.	.	.	.	.	.	.	.	.
6	167385448	Sniffles2.DEL.7500M5	N	<DEL:-133>	DEL	DEL	-133	107.751	333.052	888	887	1	0.00113	novel	0.644	0.356	common	0.656	0.642	0.682	0.598	0.637	0.644	0.654	0.642	0.683	0.598	0.637	0.119	0.205	0.0775	0.745	0.0698	0.0882	0.205	0.0735	0.745	0.0698	0.693	0.586	0.635	0.503	0.47	0.715	0.667	0.621	difficult	GRCh38_AllTandemRepeatsandHomopolymers_slop5;GRCh38_AllTandemRepeats_gt100bp_slop5;GRCh38_allTandemRepeats;GRCh38_AllTandemRepeats_201to10000bp_slop5;GRCh38_segdups_gt10kb;GRCh38_chainSelf;GRCh38_segdups;GRCh38_alllowmapandsegdupregions;GRCh38_alldifficultregions	TCP10L3;TCP10L3-ENSG00000287297	ENSG00000203690;ENSG00000203690-ENSG00000287297	transcript;intergenic_region	ENST00000508373.6;ENSG00000203690-ENSG00000287297	retained_intron;.	MODIFIER;MODIFIER	upstream_gene_variant;intergenic_region	.	.	.	.	.	.	.	.	.	.	.	.	.	.	.
6	167386154	Sniffles2.INS.74F4M5	N	<INS:71>	INS	INS	71	91.166	354.674	888	873	15	0.0169	novel	0.128	0.128	common	0.0726	0.163	0.137	0.137	0.158	0.129	0.0735	0.168	0.141	0.136	0.159	0.62	0.368	0.0461	0.316	0.00909	0.622	0.366	0.046	0.313	0.00897	0.0755	0.76	0.295	0.295	0.38	0.123	0.163	0.54	difficult	GRCh38_AllTandemRepeatsandHomopolymers_slop5;GRCh38_AllTandemRepeats_gt100bp_slop5;GRCh38_allTandemRepeats;GRCh38_AllTandemRepeats_201to10000bp_slop5;GRCh38_allOtherDifficultregions;GRCh38_gnomAD_InbreedingCoeff_slop1bp_merge1000bp;GRCh38_segdups_gt10kb;GRCh38_segdups;GRCh38_alllowmapandsegdupregions;GRCh38_alldifficultregions	TCP10L3;TCP10L3-ENSG00000287297	ENSG00000203690;ENSG00000203690-ENSG00000287297	transcript;intergenic_region	ENST00000508373.6;ENSG00000203690-ENSG00000287297	retained_intron;.	MODIFIER;MODIFIER	upstream_gene_variant;intergenic_region	.	.	.	.	.	.	.	.	.	.	.	.	.	.	.
6	167386619	Sniffles2.DEL.7501M5	N	<DEL:-138>	DEL	DEL	-138	156.765	374.711	888	888	0	0	novel	0.481	0.481	common	0.535	0.444	0.464	0.476	0.456	0.481	0.537	0.444	0.464	0.476	0.456	0.000159	0.311	0.123	0.433	0.0053	0.000265	0.311	0.123	0.433	0.0053	0.468	0.425	0.44	0.44	0.322	0.467	0.473	0.459	difficult	GRCh38_AllTandemRepeatsandHomopolymers_slop5;GRCh38_AllTandemRepeats_gt100bp_slop5;GRCh38_allTandemRepeats;GRCh38_SimpleRepeat_homopolymer_4to6_slop5;GRCh38_AllTandemRepeats_201to10000bp_slop5;GRCh38_lowmappabilityall;GRCh38_nonunique_l100_m2_e1;GRCh38_allOtherDifficultregions;GRCh38_gnomAD_InbreedingCoeff_slop1bp_merge1000bp;GRCh38_segdups_gt10kb;GRCh38_segdups;GRCh38_alllowmapandsegdupregions;GRCh38_alldifficultregions	TCP10L3;TCP10L3-ENSG00000287297	ENSG00000203690;ENSG00000203690-ENSG00000287297	transcript;intergenic_region	ENST00000508373.6;ENSG00000203690-ENSG00000287297	retained_intron;.	MODIFIER;MODIFIER	upstream_gene_variant;intergenic_region	.	.	.	.	.	.	.	.	.	.	.	.	.	.	.
6	167387308	Sniffles2.INS.74F5M5	N	<INS:59>	INS	INS	59	81.068	242.672	888	876	12	0.0135	novel	0.16	0.16	common	0.0996	0.177	0.211	0.168	0.172	0.162	0.101	0.181	0.211	0.171	0.172	0.142	0.00769	0.162	0.574	0.174	0.143	0.0077	0.162	0.575	0.172	0.098	0.698	0.28	0.28	0.353	0.195	0.24	0.51	difficult	GRCh38_AllTandemRepeatsandHomopolymers_slop5;GRCh38_SimpleRepeat_diTR_11to50_slop5;GRCh38_AllTandemRepeats_gt100bp_slop5;GRCh38_allTandemRepeats;GRCh38_AllTandemRepeats_201to10000bp_slop5;GRCh38_lowmappabilityall;GRCh38_nonunique_l100_m2_e1;GRCh38_segdups_gt10kb;GRCh38_segdups;GRCh38_alllowmapandsegdupregions;GRCh38_alldifficultregions	TCP10L3;TCP10L3-ENSG00000287297	ENSG00000203690;ENSG00000203690-ENSG00000287297	transcript;intergenic_region	ENST00000508373.6;ENSG00000203690-ENSG00000287297	retained_intron;.	MODIFIER;MODIFIER	upstream_gene_variant;intergenic_region	.	.	.	.	.	.	.	.	.	.	.	.	.	.	.
6	167387839	Sniffles2.DEL.7502M5	N	<DEL:-92>	DEL	DEL	-92	134.575	301.954	888	888	0	0	novel	0.424	0.424	common	0.386	0.427	0.414	0.448	0.462	0.424	0.386	0.427	0.414	0.448	0.462	0.497	0.865	0.268	0.529	0.758	0.497	0.865	0.268	0.529	0.758	0.36	0.387	0.351	0.351	0.328	0.309	0.377	0.4	difficult	GRCh38_AllTandemRepeatsandHomopolymers_slop5;GRCh38_SimpleRepeat_diTR_11to50_slop5;GRCh38_AllTandemRepeats_gt100bp_slop5;GRCh38_allTandemRepeats;GRCh38_SimpleRepeat_homopolymer_4to6_slop5;GRCh38_AllTandemRepeats_201to10000bp_slop5;GRCh38_segdups_gt10kb;GRCh38_segdups;GRCh38_alllowmapandsegdupregions;GRCh38_alldifficultregions	TCP10L3;TCP10L3-ENSG00000287297	ENSG00000203690;ENSG00000203690-ENSG00000287297	transcript;intergenic_region	ENST00000508373.6;ENSG00000203690-ENSG00000287297	retained_intron;.	MODIFIER;MODIFIER	upstream_gene_variant;intergenic_region	.	.	.	.	.	.	.	.	.	.	.	.	.	.	.
6	167388332	Sniffles2.INS.74F6M5	N	<INS:68>	INS	INS	68	61.757	410.629	888	873	15	0.0169	novel	0.0242	0.0242	low_frequency	0.0124	0.0208	0.0238	0.0244	0.0439	0.0246	0.0128	0.0213	0.0242	0.0247	0.0441	1	1	1	1	1	1	1	1	1	1	0.013	0.932	0.0698	0.0698	0.33	0.00405	0.02	0.218	difficult	GRCh38_AllTandemRepeatsandHomopolymers_slop5;GRCh38_AllTandemRepeats_gt100bp_slop5;GRCh38_allTandemRepeats;GRCh38_AllTandemRepeats_201to10000bp_slop5;GRCh38_lowmappabilityall;GRCh38_nonunique_l100_m2_e1;GRCh38_segdups_gt10kb;GRCh38_segdups;GRCh38_alllowmapandsegdupregions;GRCh38_alldifficultregions	TCP10L3;TCP10L3-ENSG00000287297	ENSG00000203690;ENSG00000203690-ENSG00000287297	transcript;intergenic_region	ENST00000508373.6;ENSG00000203690-ENSG00000287297	retained_intron;.	MODIFIER;MODIFIER	upstream_gene_variant;intergenic_region	.	.	.	.	.	.	.	.	.	.	.	.	.	.	.
6	167388803	Sniffles2.DEL.7503M5	N	<DEL:-140>	DEL	DEL	-140	131.913	316.489	888	888	0	0	novel	0.561	0.439	common	0.573	0.597	0.536	0.555	0.544	0.56	0.568	0.597	0.536	0.555	0.544	3.94e-05	0.387	0.758	0.432	0.445	4.22e-05	0.387	0.758	0.432	0.445	0.633	0.533	0.587	0.485	0.424	0.675	0.606	0.561	difficult	GRCh38_AllTandemRepeatsandHomopolymers_slop5;GRCh38_SimpleRepeat_diTR_11to50_slop5;GRCh38_AllTandemRepeats_gt100bp_slop5;GRCh38_allTandemRepeats;GRCh38_AllTandemRepeats_201to10000bp_slop5;GRCh38_lowmappabilityall;GRCh38_nonunique_l100_m2_e1;GRCh38_segdups_gt10kb;GRCh38_segdups;GRCh38_alllowmapandsegdupregions;GRCh38_alldifficultregions	TCP10L3;TCP10L3-ENSG00000287297	ENSG00000203690;ENSG00000203690-ENSG00000287297	transcript;intergenic_region	ENST00000508373.6;ENSG00000203690-ENSG00000287297	retained_intron;.	MODIFIER;MODIFIER	upstream_gene_variant;intergenic_region	.	.	.	.	.	.	.	.	.	.	.	.	.	.	.
6	167402805	Sniffles2.DEL.7521M5	N	<DEL:-50>	DEL	DEL	-50	58.262	189.534	888	871	17	0.0191	novel	0.197	0.197	common	0.139	0.222	0.283	0.143	0.225	0.201	0.141	0.225	0.29	0.146	0.23	0.588	0.155	0.0557	0.0267	0.281	0.589	0.226	0.0366	0.0488	0.382	0.176	0.865	0.717	0.717	0.68	0.146	0.162	0.784	difficult	GRCh38_AllTandemRepeatsandHomopolymers_slop5;GRCh38_AllTandemRepeats_gt100bp_slop5;GRCh38_allTandemRepeats;GRCh38_AllTandemRepeats_201to10000bp_slop5;GRCh38_lowmappabilityall;GRCh38_nonunique_l100_m2_e1;GRCh38_alllowmapandsegdupregions;GRCh38_alldifficultregions	TCP10L3-ENSG00000287297	ENSG00000203690-ENSG00000287297	intergenic_region	ENSG00000203690-ENSG00000287297	.	MODIFIER	intergenic_region	.	.	.	.	.	.	.	.	.	.	.	.	.	.	.
6	167421971	Sniffles2.DEL.7523M5	N	<DEL:-102>	DEL	DEL	-102	69.521	251.084	888	888	0	0	novel	0.658	0.342	common	0.622	0.635	0.661	0.707	0.678	0.659	0.624	0.635	0.661	0.707	0.678	5.24e-15	2.34e-08	5.21e-12	2.11e-09	1.31e-10	4.47e-16	2.34e-08	5.21e-12	2.11e-09	1.31e-10	0.707	0.538	0.542	0.471	0.418	0.7	0.681	0.555	difficult	GRCh38_gclt25orgt65_slop50;GRCh38_AllTandemRepeatsandHomopolymers_slop5;GRCh38_SimpleRepeat_diTR_11to50_slop5;GRCh38_AllTandemRepeats_gt100bp_slop5;GRCh38_allTandemRepeats;GRCh38_SimpleRepeat_homopolymer_4to6_slop5;GRCh38_AllTandemRepeats_201to10000bp_slop5;GRCh38_lowmappabilityall;GRCh38_nonunique_l100_m2_e1;GRCh38_alllowmapandsegdupregions;GRCh38_alldifficultregions	TCP10L3-ENSG00000287297	ENSG00000203690-ENSG00000287297	intergenic_region	ENSG00000203690-ENSG00000287297	.	MODIFIER	intergenic_region	.	.	.	.	.	.	.	.	.	.	.	.	.	.	.
6	167422612	Sniffles2.INS.750DM5	N	<INS:64>	INS	INS	64	111.755	377.579	888	879	9	0.0101	novel	0.027	0.027	low_frequency	0.0228	0.0243	0.0179	0.0244	0.0468	0.0273	0.0231	0.0245	0.018	0.0248	0.0471	1	1	1	1	0.308	1	1	1	1	0.309	0.013	0.929	0.0426	0.0426	0.402	0.0125	0.0331	0.353	difficult	GRCh38_gclt25orgt65_slop50;GRCh38_AllTandemRepeatsandHomopolymers_slop5;GRCh38_AllTandemRepeats_gt100bp_slop5;GRCh38_allTandemRepeats;GRCh38_SimpleRepeat_homopolymer_4to6_slop5;GRCh38_AllTandemRepeats_201to10000bp_slop5;GRCh38_alldifficultregions	TCP10L3-ENSG00000287297	ENSG00000203690-ENSG00000287297	intergenic_region	ENSG00000203690-ENSG00000287297	.	MODIFIER	intergenic_region	.	.	.	.	.	.	.	.	.	.	.	.	.	.	.
6	167422833	Sniffles2.DEL.7524M5	N	<DEL:-82>	DEL	DEL	-82	202.261	140.428	888	870	18	0.0203	novel	0.0113	0.0113	low_frequency	0.0228	0.0104	0	0.0122	0.00585	0.0115	0.0232	0.0106	0	0.0125	0.00602	1	1	1	1	1	1	1	1	1	1	0.00957	0.97	0.25	0.25	0.49	0.00269	0.00495	0.405	difficult	GRCh38_gclt25orgt65_slop50;GRCh38_AllHomopolymers_gt6bp_imperfectgt10bp_slop5;GRCh38_AllTandemRepeatsandHomopolymers_slop5;GRCh38_AllTandemRepeats_gt100bp_slop5;GRCh38_allTandemRepeats;GRCh38_SimpleRepeat_homopolymer_7to11_slop5;GRCh38_SimpleRepeat_homopolymer_4to6_slop5;GRCh38_AllTandemRepeats_201to10000bp_slop5;GRCh38_alldifficultregions	TCP10L3-ENSG00000287297	ENSG00000203690-ENSG00000287297	intergenic_region	ENSG00000203690-ENSG00000287297	.	MODIFIER	intergenic_region	.	.	.	.	.	.	.	.	.	.	.	.	.	.	.
6	167423586	Sniffles2.DEL.7525M5	N	<DEL:-79>	DEL	DEL	-79	72.225	261.533	888	875	13	0.0146	novel	0.0293	0.0293	low_frequency	0.0602	0.0278	0	0.0366	0.00877	0.0297	0.0607	0.0282	0	0.0375	0.00893	0.203	1	1	0.188	1	0.205	1	1	0.193	1	0.0118	0.945	0.184	0.184	0.395	0.0301	0.0367	0.536	difficult	GRCh38_gclt25orgt65_slop50;GRCh38_AllTandemRepeatsandHomopolymers_slop5;GRCh38_SimpleRepeat_diTR_11to50_slop5;GRCh38_AllTandemRepeats_gt100bp_slop5;GRCh38_allTandemRepeats;GRCh38_SimpleRepeat_homopolymer_4to6_slop5;GRCh38_AllTandemRepeats_201to10000bp_slop5;GRCh38_lowmappabilityall;GRCh38_nonunique_l100_m2_e1;GRCh38_alllowmapandsegdupregions;GRCh38_alldifficultregions	TCP10L3-ENSG00000287297	ENSG00000203690-ENSG00000287297	intergenic_region	ENSG00000203690-ENSG00000287297	.	MODIFIER	intergenic_region	.	.	.	.	.	.	.	.	.	.	.	.	.	.	.
6	167433454	Sniffles2.DEL.7526M5	N	<DEL:-94>	DEL	DEL	-94	62.126	282.863	888	874	14	0.0158	novel	0.0327	0.0327	low_frequency	0.0498	0.0243	0.00595	0.0305	0.0439	0.0332	0.0506	0.0248	0.00599	0.0309	0.0449	1	1	1	1	1	1	1	1	1	1	0.0101	0.919	0.0345	0.0345	0.295	0.0177	0.0459	0.363	difficult	GRCh38_AllTandemRepeatsandHomopolymers_slop5;GRCh38_AllTandemRepeats_gt100bp_slop5;GRCh38_allTandemRepeats;GRCh38_SimpleRepeat_homopolymer_4to6_slop5;GRCh38_AllTandemRepeats_201to10000bp_slop5;GRCh38_allOtherDifficultregions;GRCh38_gnomAD_InbreedingCoeff_slop1bp_merge1000bp;GRCh38_chainSelf;GRCh38_alldifficultregions	TCP10L3-ENSG00000287297	ENSG00000203690-ENSG00000287297	intergenic_region	ENSG00000203690-ENSG00000287297	.	MODIFIER	intergenic_region	.	.	.	.	.	.	.	.	.	.	.	.	.	.	.
6	167433535	Sniffles2.INS.7513M5	N	<INS:3005>	INS	INS	3005	292.881	154.225	888	845	43	0.0484	novel	0.00282	0.00282	rare	0.00622	0.00347	0.00298	0	0	0.00296	0.00661	0.0036	0.00305	0	0	1	1	1	1	1	1	1	1	1	1	0.00113	0.994	0.2	0.2	0.415	5.12e-05	0.000195	0.26	difficult	GRCh38_AllTandemRepeatsandHomopolymers_slop5;GRCh38_AllTandemRepeats_gt100bp_slop5;GRCh38_allTandemRepeats;GRCh38_AllTandemRepeats_201to10000bp_slop5;GRCh38_allOtherDifficultregions;GRCh38_gnomAD_InbreedingCoeff_slop1bp_merge1000bp;GRCh38_chainSelf;GRCh38_alldifficultregions	TCP10L3-ENSG00000287297	ENSG00000203690-ENSG00000287297	intergenic_region	ENSG00000203690-ENSG00000287297	.	MODIFIER	intergenic_region	.	.	.	.	.	.	.	.	.	.	.	.	.	.	.
6	167433558	Sniffles2.INS.7514M5	N	<INS:1526>	INS	INS	1526	123.583	57.873	888	882	6	0.00676	novel	0.314	0.314	common	0.178	0.347	0.524	0.265	0.316	0.314	0.176	0.347	0.524	0.268	0.314	0.0138	2.08e-05	8.09e-13	0.00914	0.00035	0.0139	2.08e-05	8.09e-13	0.00873	0.000597	0.34	0.654	0.543	0.543	0.508	0.26	0.25	0.571	difficult	GRCh38_AllTandemRepeatsandHomopolymers_slop5;GRCh38_AllTandemRepeats_gt100bp_slop5;GRCh38_allTandemRepeats;GRCh38_AllTandemRepeats_201to10000bp_slop5;GRCh38_allOtherDifficultregions;GRCh38_gnomAD_InbreedingCoeff_slop1bp_merge1000bp;GRCh38_chainSelf;GRCh38_alldifficultregions	TCP10L3-ENSG00000287297	ENSG00000203690-ENSG00000287297	intergenic_region	ENSG00000203690-ENSG00000287297	.	MODIFIER	intergenic_region	.	.	.	.	.	.	.	.	.	.	.	.	.	.	.
6	167434263	Sniffles2.DEL.7527M5	N	<DEL:-103>	DEL	DEL	-103	117.907	225.078	888	879	9	0.0101	novel	0.0282	0.0282	low_frequency	0.0456	0.0174	0.00298	0.0244	0.0409	0.0284	0.046	0.0177	0.00299	0.0245	0.0414	1	1	1	1	1	1	1	1	1	1	0.00957	0.929	0.04	0.04	0.288	0.00716	0.0293	0.242	difficult	GRCh38_AllTandemRepeatsandHomopolymers_slop5;GRCh38_AllTandemRepeats_gt100bp_slop5;GRCh38_allTandemRepeats;GRCh38_AllTandemRepeats_201to10000bp_slop5;GRCh38_lowmappabilityall;GRCh38_nonunique_l100_m2_e1;GRCh38_chainSelf;GRCh38_alllowmapandsegdupregions;GRCh38_alldifficultregions	TCP10L3-ENSG00000287297	ENSG00000203690-ENSG00000287297	intergenic_region	ENSG00000203690-ENSG00000287297	.	MODIFIER	intergenic_region	.	.	.	.	.	.	.	.	.	.	.	.	.	.	.
6	167434493	Sniffles2.INS.7517M5	N	<INS:147>	INS	INS	147	110.366	224.869	888	885	3	0.00338	novel	0.423	0.423	common	0.446	0.42	0.345	0.451	0.442	0.424	0.446	0.423	0.347	0.451	0.441	0.193	0.0603	0.0897	0.0404	0.0879	0.193	0.062	0.123	0.0404	0.064	0.409	0.553	0.51	0.51	0.458	0.532	0.519	0.481	difficult	GRCh38_AllTandemRepeatsandHomopolymers_slop5;GRCh38_SimpleRepeat_triTR_15to50_slop5;GRCh38_AllTandemRepeats_gt100bp_slop5;GRCh38_allTandemRepeats;GRCh38_AllTandemRepeats_201to10000bp_slop5;GRCh38_lowmappabilityall;GRCh38_nonunique_l100_m2_e1;GRCh38_chainSelf;GRCh38_alllowmapandsegdupregions;GRCh38_alldifficultregions	TCP10L3-ENSG00000287297	ENSG00000203690-ENSG00000287297	intergenic_region	ENSG00000203690-ENSG00000287297	.	MODIFIER	intergenic_region	.	.	.	.	.	.	.	.	.	.	.	.	.	.	.
6	167434643	Sniffles2.INS.7518M5	N	<INS:731>	INS	INS	731	232.785	177.973	888	874	14	0.0158	novel	0.00225	0.00225	rare	0	0.00347	0.00298	0	0.00585	0.00229	0	0.00355	0.00299	0	0.00595	1	1	1	1	1	1	1	1	1	1	0.000563	0.994	0	0	0.258	0.0084	0.00792	0.874	difficult	GRCh38_AllTandemRepeatsandHomopolymers_slop5;GRCh38_AllTandemRepeats_gt100bp_slop5;GRCh38_allTandemRepeats;GRCh38_AllTandemRepeats_201to10000bp_slop5;GRCh38_lowmappabilityall;GRCh38_nonunique_l100_m2_e1;GRCh38_alllowmapandsegdupregions;GRCh38_alldifficultregions	TCP10L3-ENSG00000287297	ENSG00000203690-ENSG00000287297	intergenic_region	ENSG00000203690-ENSG00000287297	.	MODIFIER	intergenic_region	.	.	.	.	.	.	.	.	.	.	.	.	.	.	.
6	167453254	Sniffles2.DEL.7528M5	N	<DEL:-51>	DEL	DEL	-51	130.114	324.689	888	867	21	0.0236	novel	0.00113	0.00113	rare	0.00415	0	0	0	0	0.00115	0.00426	0	0	0	0	1	1	1	1	1	1	1	1	1	1	0	0.998	0	0	0.15	3.07e-06	6.83e-05	0.084	difficult	GRCh38_AllTandemRepeatsandHomopolymers_slop5;GRCh38_AllTandemRepeats_gt100bp_slop5;GRCh38_allTandemRepeats;GRCh38_AllTandemRepeats_201to10000bp_slop5;GRCh38_chainSelf;GRCh38_alldifficultregions	TCP10L3-ENSG00000287297	ENSG00000203690-ENSG00000287297	intergenic_region	ENSG00000203690-ENSG00000287297	.	MODIFIER	intergenic_region	.	.	.	.	.	.	.	.	.	.	.	.	.	.	.
6	167468090	Sniffles2.DEL.752AM5	N	<DEL:-61>	DEL	DEL	-61	67.48	234.87	888	872	16	0.018	novel	0.049	0.049	low_frequency	0.0477	0.0278	0.00298	0.0488	0.114	0.0499	0.0492	0.0282	0.00301	0.0497	0.115	1	1	1	1	0.701	1	1	1	1	0.702	0.0146	0.895	0.105	0.105	0.291	0.0395	0.061	0.415	difficult	GRCh38_AllTandemRepeatsandHomopolymers_slop5;GRCh38_AllTandemRepeats_gt100bp_slop5;GRCh38_allTandemRepeats;GRCh38_AllTandemRepeats_201to10000bp_slop5;GRCh38_alldifficultregions	TCP10L3-ENSG00000287297	ENSG00000203690-ENSG00000287297	intergenic_region	ENSG00000203690-ENSG00000287297	.	MODIFIER	intergenic_region	.	.	.	.	.	.	.	.	.	.	.	.	.	.	.
6	167468134	Sniffles2.INS.751CM5	N	<INS:107>	INS	INS	107	31.424	129.111	888	877	11	0.0124	novel	0.305	0.305	common	0.517	0.226	0.0684	0.375	0.237	0.308	0.523	0.226	0.0697	0.377	0.241	0.519	0.473	0.168	1	0.0321	0.603	0.473	0.173	1	0.0336	0.232	0.582	0.372	0.372	0.363	0.259	0.304	0.43	difficult	GRCh38_AllTandemRepeatsandHomopolymers_slop5;GRCh38_AllTandemRepeats_gt100bp_slop5;GRCh38_allTandemRepeats;GRCh38_AllTandemRepeats_201to10000bp_slop5;GRCh38_alldifficultregions	TCP10L3-ENSG00000287297	ENSG00000203690-ENSG00000287297	intergenic_region	ENSG00000203690-ENSG00000287297	.	MODIFIER	intergenic_region	.	.	.	.	.	.	.	.	.	.	.	.	.	.	.
6	167493362	Sniffles2.DEL.752FM5	N	<DEL:-57>	DEL	DEL	-57	56.117	275.857	888	867	21	0.0236	novel	0.0377	0.0377	low_frequency	0.0705	0.0174	0	0.0396	0.0439	0.0381	0.0702	0.0176	0	0.0409	0.0449	1	1	1	1	0.274	1	1	1	1	0.28	0.0107	0.909	0.0154	0.0154	0.279	0.0168	0.036	0.36	difficult	GRCh38_AllTandemRepeatsandHomopolymers_slop5;GRCh38_AllTandemRepeats_gt100bp_slop5;GRCh38_allTandemRepeats;GRCh38_AllTandemRepeats_201to10000bp_slop5;GRCh38_chainSelf;GRCh38_alldifficultregions	TCP10L3-ENSG00000287297	ENSG00000203690-ENSG00000287297	intergenic_region	ENSG00000203690-ENSG00000287297	.	MODIFIER	intergenic_region	.	.	.	.	.	.	.	.	.	.	.	.	.	.	.
6	167498058	Sniffles2.INS.753AM5	N	<INS:72>	INS	INS	72	94.394	564.939	888	869	19	0.0214	novel	0.00113	0.00113	rare	0.00208	0	0	0	0.00292	0.00115	0.00219	0	0	0	0.00296	1	1	1	1	1	1	1	1	1	1	0	0.998	0	0	0.162	3.07e-05	0.000163	0.154	confident	GRCh38_SimpleRepeat_homopolymer_4to6_slop5;GRCh38_notinalldifficultregions	TCP10L3-ENSG00000287297	ENSG00000203690-ENSG00000287297	intergenic_region	ENSG00000203690-ENSG00000287297	.	MODIFIER	intergenic_region	.	.	.	.	.	.	.	.	.	.	.	.	.	.	.
6	167508660	Sniffles2.DEL.754CM5	N	<DEL:-61>	DEL	DEL	-61	76.767	327.409	888	880	8	0.00901	novel	0.326	0.326	common	0.398	0.316	0.158	0.412	0.313	0.329	0.404	0.316	0.162	0.414	0.315	0.00309	0.0531	0.138	0.0526	0.597	0.0019	0.0531	0.143	0.0533	0.596	0.216	0.457	0.302	0.302	0.254	0.291	0.37	0.29	difficult	GRCh38_gclt25orgt65_slop50;GRCh38_AllTandemRepeatsandHomopolymers_slop5;GRCh38_AllTandemRepeats_gt100bp_slop5;GRCh38_allTandemRepeats;GRCh38_SimpleRepeat_homopolymer_4to6_slop5;GRCh38_AllTandemRepeats_201to10000bp_slop5;GRCh38_chainSelf;GRCh38_alldifficultregions	TCP10L3-ENSG00000287297	ENSG00000203690-ENSG00000287297	intergenic_region	ENSG00000203690-ENSG00000287297	.	MODIFIER	intergenic_region	.	.	.	.	.	.	.	.	.	.	.	.	.	.	.
6	167516366	Sniffles2.DEL.754EM5	N	<DEL:-50>	DEL	DEL	-50	53.944	443.385	888	872	16	0.018	novel	0.00732	0.00732	low_frequency	0.0104	0.00347	0	0.00305	0.0175	0.00745	0.0106	0.0035	0	0.00311	0.018	1	1	1	1	1	1	1	1	1	1	0.00225	0.981	0	0	0.266	0.00215	0.0055	0.277	difficult	GRCh38_AllTandemRepeatsandHomopolymers_slop5;GRCh38_AllTandemRepeats_gt100bp_slop5;GRCh38_allTandemRepeats;GRCh38_AllTandemRepeats_201to10000bp_slop5;GRCh38_alldifficultregions	TCP10L3-ENSG00000287297	ENSG00000203690-ENSG00000287297	intergenic_region	ENSG00000203690-ENSG00000287297	.	MODIFIER	intergenic_region	.	.	.	.	.	.	.	.	.	.	.	.	.	.	.
6	167516502	Sniffles2.INS.753CM5	N	<INS:112>	INS	INS	112	48.574	80.702	888	877	11	0.0124	novel	0.327	0.327	common	0.519	0.344	0.199	0.253	0.237	0.33	0.521	0.346	0.202	0.256	0.24	0.699	0.0952	0.476	0.304	0.53	0.698	0.0674	0.628	0.309	0.528	0.211	0.509	0.321	0.321	0.274	0.167	0.27	0.288	difficult	GRCh38_AllHomopolymers_gt6bp_imperfectgt10bp_slop5;GRCh38_AllTandemRepeatsandHomopolymers_slop5;GRCh38_SimpleRepeat_homopolymer_7to11_slop5;GRCh38_alldifficultregions	TCP10L3-ENSG00000287297	ENSG00000203690-ENSG00000287297	intergenic_region	ENSG00000203690-ENSG00000287297	.	MODIFIER	intergenic_region	.	.	.	.	.	.	.	.	.	.	.	.	.	.	.
6	167521972	Sniffles2.INS.753EM5	N	<INS:62>	INS	INS	62	92.14	358.724	888	871	17	0.0191	novel	0.00338	0.00338	rare	0.0124	0	0	0	0	0.00344	0.0127	0	0	0	0	1	1	1	1	1	1	1	1	1	1	0.000563	0.992	0	0	0.244	2.05e-05	0.000421	0.0867	difficult	GRCh38_AllTandemRepeatsandHomopolymers_slop5;GRCh38_AllTandemRepeats_gt100bp_slop5;GRCh38_allTandemRepeats;GRCh38_AllTandemRepeats_201to10000bp_slop5;GRCh38_lowmappabilityall;GRCh38_nonunique_l100_m2_e1;GRCh38_alllowmapandsegdupregions;GRCh38_alldifficultregions	TCP10L3-ENSG00000287297	ENSG00000203690-ENSG00000287297	intergenic_region	ENSG00000203690-ENSG00000287297	.	MODIFIER	intergenic_region	.	.	.	.	.	.	.	.	.	.	.	.	.	.	.
6	167547371	Sniffles2.INS.7540M5	N	<INS:76>	INS	INS	76	45.19	81.026	888	886	2	0.00225	novel	0.71	0.29	common	0.774	0.705	0.554	0.79	0.702	0.711	0.774	0.706	0.557	0.79	0.702	0.272	0.015	0.0871	0.813	0.583	0.272	0.00855	0.116	0.813	0.583	0.81	0.482	0.526	0.246	0.27	0.87	0.782	0.292	difficult	GRCh38_gclt25orgt65_slop50;GRCh38_AllTandemRepeatsandHomopolymers_slop5;GRCh38_AllTandemRepeats_gt100bp_slop5;GRCh38_allTandemRepeats;GRCh38_SimpleRepeat_homopolymer_4to6_slop5;GRCh38_AllTandemRepeats_201to10000bp_slop5;GRCh38_alldifficultregions	TCP10L3-ENSG00000287297	ENSG00000203690-ENSG00000287297	intergenic_region	ENSG00000203690-ENSG00000287297	.	MODIFIER	intergenic_region	.	.	.	.	.	.	.	.	.	.	.	.	Enhancer	.	.
6	167552202	Sniffles2.DEL.7553M5	N	<DEL:-54>	DEL	DEL	-54	32.923	164.574	888	875	13	0.0146	novel	0.167	0.167	common	0.21	0.122	0.143	0.14	0.196	0.168	0.208	0.122	0.146	0.144	0.197	0.334	0.438	0.75	1	0.229	0.242	0.438	0.753	1	0.231	0.085	0.641	0.158	0.158	0.271	0.0712	0.149	0.285	difficult	GRCh38_AllTandemRepeats_51to200bp_slop5;GRCh38_AllTandemRepeatsandHomopolymers_slop5;GRCh38_AllTandemRepeats_gt100bp_slop5;GRCh38_allTandemRepeats;GRCh38_alldifficultregions	TCP10L3-ENSG00000287297	ENSG00000203690-ENSG00000287297	intergenic_region	ENSG00000203690-ENSG00000287297	.	MODIFIER	intergenic_region	.	.	.	.	.	.	.	.	.	.	.	.	Enhancer	.	.
6	167554526	Sniffles2.INS.7542M5	N	<INS:539>	INS	INS	539	184.313	95.57	888	878	10	0.0113	novel	0.446	0.446	common	0.222	0.58	0.684	0.415	0.447	0.452	0.228	0.584	0.689	0.42	0.447	0.262	0.125	0.72	0.076	0.439	0.352	0.168	0.857	0.0779	0.439	0.407	0.438	0.39	0.39	0.305	0.339	0.388	0.302	difficult	GRCh38_AllTandemRepeatsandHomopolymers_slop5;GRCh38_AllTandemRepeats_gt100bp_slop5;GRCh38_allTandemRepeats;GRCh38_AllTandemRepeats_201to10000bp_slop5;GRCh38_alldifficultregions	TCP10L3-ENSG00000287297	ENSG00000203690-ENSG00000287297	intergenic_region	ENSG00000203690-ENSG00000287297	.	MODIFIER	intergenic_region	.	.	.	.	.	.	.	.	.	.	.	.	.	.	.
6	167554526	Sniffles2.INS.7543M5	N	<INS:2378>	INS	INS	2378	55.605	9.648	888	877	11	0.0124	novel	0.538	0.462	common	0.759	0.431	0.295	0.582	0.515	0.543	0.771	0.437	0.293	0.586	0.521	0.291	0.173	0.358	0.152	0.0462	0.579	0.176	0.351	0.198	0.0642	0.582	0.423	0.46	0.372	0.308	0.658	0.611	0.31	difficult	GRCh38_AllTandemRepeatsandHomopolymers_slop5;GRCh38_AllTandemRepeats_gt100bp_slop5;GRCh38_allTandemRepeats;GRCh38_AllTandemRepeats_201to10000bp_slop5;GRCh38_alldifficultregions	TCP10L3-ENSG00000287297	ENSG00000203690-ENSG00000287297	intergenic_region	ENSG00000203690-ENSG00000287297	.	MODIFIER	intergenic_region	.	.	.	.	.	.	.	.	.	.	.	.	.	.	.
6	167554526	Sniffles2.INS.7544M5	N	<INS:4723>	INS	INS	4723	290.069	3.5	888	845	43	0.0484	novel	0.00563	0.00563	low_frequency	0.0104	0.00347	0	0	0.0117	0.00592	0.0114	0.00365	0	0	0.0121	6.51e-05	1	1	1	0.0176	7.89e-05	1	1	1	0.0182	0.00169	0.989	0	0	0.233	0.000531	0.00374	0.158	difficult	GRCh38_AllTandemRepeatsandHomopolymers_slop5;GRCh38_AllTandemRepeats_gt100bp_slop5;GRCh38_allTandemRepeats;GRCh38_AllTandemRepeats_201to10000bp_slop5;GRCh38_alldifficultregions	TCP10L3-ENSG00000287297	ENSG00000203690-ENSG00000287297	intergenic_region	ENSG00000203690-ENSG00000287297	.	MODIFIER	intergenic_region	.	.	.	.	.	.	.	.	.	.	.	.	.	.	.
6	167554659	Sniffles2.INS.7541M5	N	<INS:1594>	INS	INS	1594	292.048	121.784	888	868	20	0.0225	novel	0.00676	0.00676	low_frequency	0.0104	0	0	0.0122	0.00877	0.00691	0.0108	0	0	0.0124	0.00888	0.0207	1	1	1	1	0.0215	1	1	1	1	0.00282	0.982	0	0	0.258	0.00207	0.00914	0.248	difficult	GRCh38_AllTandemRepeatsandHomopolymers_slop5;GRCh38_SimpleRepeat_diTR_11to50_slop5;GRCh38_AllTandemRepeats_gt100bp_slop5;GRCh38_allTandemRepeats;GRCh38_AllTandemRepeats_201to10000bp_slop5;GRCh38_alldifficultregions	TCP10L3-ENSG00000287297	ENSG00000203690-ENSG00000287297	intergenic_region	ENSG00000203690-ENSG00000287297	.	MODIFIER	intergenic_region	.	.	.	.	.	.	.	.	.	.	.	.	.	.	.
6	167554659	Sniffles2.INS.7545M5	N	<INS:3322>	INS	INS	3322	65.551	1.455	888	838	50	0.0563	novel	0.00451	0.00451	rare	0.0124	0	0	0.00305	0.00292	0.00477	0.0137	0	0	0.00316	0.00305	0.000195	1	1	1	1	0.000236	1	1	1	1	0.00113	0.991	0	0	0.224	0.0029	0.00298	0.501	difficult	GRCh38_AllTandemRepeatsandHomopolymers_slop5;GRCh38_SimpleRepeat_diTR_11to50_slop5;GRCh38_AllTandemRepeats_gt100bp_slop5;GRCh38_allTandemRepeats;GRCh38_AllTandemRepeats_201to10000bp_slop5;GRCh38_alldifficultregions	TCP10L3-ENSG00000287297	ENSG00000203690-ENSG00000287297	intergenic_region	ENSG00000203690-ENSG00000287297	.	MODIFIER	intergenic_region	.	.	.	.	.	.	.	.	.	.	.	.	.	.	.
6	167562468	Sniffles2.INS.7546M5	N	<INS:52>	INS	INS	52	45.697	235.856	888	877	11	0.0124	novel	0.26	0.26	common	0.203	0.302	0.25	0.277	0.298	0.263	0.21	0.302	0.25	0.279	0.302	0.0048	0.322	0.0974	0.0828	0.0102	0.00287	0.322	0.0974	0.0814	0.00989	0.155	0.491	0.23	0.23	0.271	0.206	0.302	0.287	difficult	GRCh38_AllTandemRepeatsandHomopolymers_slop5;GRCh38_AllTandemRepeats_gt100bp_slop5;GRCh38_allTandemRepeats;GRCh38_AllTandemRepeats_201to10000bp_slop5;GRCh38_lowmappabilityall;GRCh38_nonunique_l100_m2_e1;GRCh38_chainSelf;GRCh38_alllowmapandsegdupregions;GRCh38_alldifficultregions	TCP10L3-ENSG00000287297	ENSG00000203690-ENSG00000287297	intergenic_region	ENSG00000203690-ENSG00000287297	.	MODIFIER	intergenic_region	.	.	.	.	.	.	.	.	.	.	.	.	.	.	.
6	167575775	Sniffles2.DEL.7557M5	N	<DEL:-77>	DEL	DEL	-77	47.169	171.946	888	886	2	0.00225	novel	0.577	0.423	common	0.815	0.483	0.316	0.607	0.547	0.578	0.817	0.483	0.317	0.61	0.547	0.519	0.738	0.596	0.514	0.222	0.517	0.738	0.594	0.414	0.222	0.613	0.465	0.5	0.407	0.342	0.649	0.599	0.338	difficult	GRCh38_gclt25orgt65_slop50;GRCh38_AllTandemRepeatsandHomopolymers_slop5;GRCh38_AllTandemRepeats_gt100bp_slop5;GRCh38_allTandemRepeats;GRCh38_SimpleRepeat_homopolymer_4to6_slop5;GRCh38_AllTandemRepeats_201to10000bp_slop5;GRCh38_chainSelf;GRCh38_alldifficultregions	TCP10L3-ENSG00000287297	ENSG00000203690-ENSG00000287297	intergenic_region	ENSG00000203690-ENSG00000287297	.	MODIFIER	intergenic_region	.	.	.	.	.	.	.	.	.	.	.	.	.	.	.
6	167578397	Sniffles2.INS.7549M5	N	<INS:79>	INS	INS	79	19.441	72.373	888	874	14	0.0158	novel	0.203	0.203	common	0.162	0.174	0.167	0.213	0.31	0.206	0.167	0.174	0.171	0.216	0.312	0.473	1	0.174	0.104	0.593	0.48	1	0.171	0.108	0.594	0.136	0.62	0.274	0.274	0.321	0.15	0.216	0.368	difficult	GRCh38_allOtherDifficultregions;GRCh38_gaps_slop15kb;GRCh38_alldifficultregions	TCP10L3-ENSG00000287297	ENSG00000203690-ENSG00000287297	intergenic_region	ENSG00000203690-ENSG00000287297	.	MODIFIER	intergenic_region	.	.	.	.	.	.	.	.	.	.	.	.	.	.	.
6	167590463	Sniffles2.INS.755FM5	N	<INS:128>	INS	INS	128	90.59	112.288	888	888	0	0	novel	0.756	0.244	common	0.714	0.757	0.756	0.802	0.769	0.756	0.714	0.757	0.756	0.802	0.769	6.52e-13	1.89e-05	3.37e-06	0.000429	8.28e-06	6.52e-13	1.89e-05	3.37e-06	0.000429	8.28e-06	0.873	0.508	0.508	0.235	0.288	0.884	0.783	0.292	difficult	GRCh38_AllTandemRepeatsandHomopolymers_slop5;GRCh38_SimpleRepeat_diTR_11to50_slop5;GRCh38_AllTandemRepeats_gt100bp_slop5;GRCh38_allTandemRepeats;GRCh38_AllTandemRepeats_201to10000bp_slop5;GRCh38_allOtherDifficultregions;GRCh38_gnomAD_InbreedingCoeff_slop1bp_merge1000bp;GRCh38_gaps_slop15kb;GRCh38_alldifficultregions	TCP10L3-ENSG00000287297	ENSG00000203690-ENSG00000287297	intergenic_region	ENSG00000203690-ENSG00000287297	.	MODIFIER	intergenic_region	.	.	.	.	.	.	.	.	.	.	.	.	.	.	.
6	167647816	Sniffles2.DEL.7567M5	N	<DEL:-50>	DEL	DEL	-50	100.415	372.03	888	866	22	0.0248	novel	0.00169	0.00169	rare	0.00208	0.00347	0	0	0.00292	0.00173	0.00213	0.00355	0	0	0.00303	1	1	1	1	1	1	1	1	1	1	0.00113	0.994	0	0	0.461	0.000278	0.00145	0.254	difficult	GRCh38_AllTandemRepeatsandHomopolymers_slop5;GRCh38_AllTandemRepeats_gt100bp_slop5;GRCh38_allTandemRepeats;GRCh38_SimpleRepeat_homopolymer_4to6_slop5;GRCh38_AllTandemRepeats_201to10000bp_slop5;GRCh38_allOtherDifficultregions;GRCh38_gaps_slop15kb;GRCh38_alldifficultregions	ENSG00000287297	ENSG00000287297	transcript	ENST00000670373.1	pseudogene	MODIFIER	intron_variant	.	.	.	.	.	.	.	.	.	.	.	.	Enhancer	.	.
6	167651796	Sniffles2.INS.7560M5	N	<INS:101>	INS	INS	101	89.824	230.027	888	875	13	0.0146	known	0.0732	0.0732	common	0.0726	0.0799	0.0744	0.064	0.076	0.0743	0.0735	0.081	0.0748	0.0648	0.0783	0.62	0.601	0.603	1	0.602	0.622	0.6	0.602	1	0.601	0.0417	0.798	0.0846	0.0846	0.404	0.0238	0.055	0.36	difficult	GRCh38_AllTandemRepeatsandHomopolymers_slop5;GRCh38_SimpleRepeat_diTR_11to50_slop5;GRCh38_AllTandemRepeats_gt100bp_slop5;GRCh38_allTandemRepeats;GRCh38_AllTandemRepeats_201to10000bp_slop5;GRCh38_allOtherDifficultregions;GRCh38_gnomAD_InbreedingCoeff_slop1bp_merge1000bp;GRCh38_gaps_slop15kb;GRCh38_alldifficultregions	ENSG00000287297	ENSG00000287297	transcript	ENST00000670373.1	pseudogene	MODIFIER	intron_variant	.	.	.	.	.	.	.	.	.	.	.	.	Enhancer	.	.
6	167651832	Sniffles2.INS.7562M5	N	<INS:1094>	INS	INS	1094	179.441	42.41	888	883	5	0.00563	novel	0.484	0.484	common	0.452	0.496	0.518	0.5	0.468	0.484	0.452	0.496	0.518	0.5	0.468	8.62e-41	1.3e-21	4.91e-15	5.84e-24	1.78e-29	2.77e-40	1.3e-21	4.91e-15	1.79e-23	1.83e-29	0.458	0.466	0.479	0.479	0.412	0.472	0.485	0.424	difficult	GRCh38_AllTandemRepeatsandHomopolymers_slop5;GRCh38_SimpleRepeat_diTR_11to50_slop5;GRCh38_AllTandemRepeats_gt100bp_slop5;GRCh38_allTandemRepeats;GRCh38_AllTandemRepeats_201to10000bp_slop5;GRCh38_allOtherDifficultregions;GRCh38_gnomAD_InbreedingCoeff_slop1bp_merge1000bp;GRCh38_gaps_slop15kb;GRCh38_alldifficultregions	ENSG00000287297	ENSG00000287297	transcript	ENST00000670373.1	pseudogene	MODIFIER	intron_variant	.	.	.	.	.	.	.	.	.	.	.	.	Enhancer	.	.
6	167655459	Sniffles2.INS.7563M5	N	<INS:196>	INS	INS	196	127.422	212.384	888	863	25	0.0282	novel	0.0135	0.0135	low_frequency	0.0353	0.0104	0.00298	0.00305	0.00585	0.0139	0.0366	0.0111	0.00299	0.00312	0.00592	0.253	1	1	1	1	0.262	1	1	1	1	0.00732	0.965	0.087	0.087	0.481	0.00112	0.0038	0.284	difficult	GRCh38_AllTandemRepeatsandHomopolymers_slop5;GRCh38_AllTandemRepeats_gt100bp_slop5;GRCh38_allTandemRepeats;GRCh38_AllTandemRepeats_201to10000bp_slop5;GRCh38_allOtherDifficultregions;GRCh38_gaps_slop15kb;GRCh38_alldifficultregions	ENSG00000287297	ENSG00000287297	transcript	ENST00000670373.1	pseudogene	MODIFIER	intron_variant	.	.	.	.	.	.	.	.	.	.	.	.	.	.	.
6	167658533	Sniffles2.DEL.756AM5	N	<DEL:-324>	DEL	DEL	-324	126.611	132.556	888	871	17	0.0191	novel	0.19	0.19	common	0.282	0.184	0.259	0.0762	0.108	0.193	0.283	0.189	0.259	0.075	0.112	0.264	1	0.545	1	0.419	0.265	1	0.425	1	0.431	0.172	0.855	0.713	0.713	0.711	0.0781	0.0866	0.71	confident	GRCh38_gclt25orgt65_slop50;GRCh38_AllHomopolymers_gt6bp_imperfectgt10bp_slop5;GRCh38_AllTandemRepeatsandHomopolymers_slop5;GRCh38_SimpleRepeat_homopolymer_gt11_slop5;GRCh38_SimpleRepeat_homopolymer_gt20_slop5;GRCh38_SimpleRepeat_homopolymer_4to6_slop5;GRCh38_SimpleRepeat_imperfecthomopolgt20_slop5;GRCh38_SimpleRepeat_imperfecthomopolgt10_slop5;GRCh38_lowmappabilityall;GRCh38_nonunique_l100_m2_e1;GRCh38_nonunique_l250_m0_e0;GRCh38_alllowmapandsegdupregions;GRCh38_alldifficultregions;GRCh38_notinalldifficultregions	ENSG00000287297;ENSG00000287297-LINC02538	ENSG00000287297;ENSG00000287297-ENSG00000272549	transcript;intergenic_region	ENST00000670373.1;ENSG00000287297-ENSG00000272549	pseudogene;.	MODIFIER;MODIFIER	upstream_gene_variant;intergenic_region	.	.	.	.	.	.	.	.	.	.	.	.	.	.	.
6	167659614	Sniffles2.DEL.756BM5	N	<DEL:-50>	DEL	DEL	-50	86.924	333.525	888	866	22	0.0248	novel	0.00563	0.00563	low_frequency	0.0104	0.00347	0.00595	0.00305	0.00292	0.00577	0.0105	0.00362	0.0061	0.00314	0.00301	1	1	1	1	1	1	1	1	1	1	0.00394	0.981	0	0	0.47	0.000402	0.00133	0.326	difficult	GRCh38_AllTandemRepeatsandHomopolymers_slop5;GRCh38_SimpleRepeat_diTR_11to50_slop5;GRCh38_AllTandemRepeats_gt100bp_slop5;GRCh38_allTandemRepeats;GRCh38_AllTandemRepeats_201to10000bp_slop5;GRCh38_alldifficultregions	ENSG00000287297;ENSG00000287297-LINC02538	ENSG00000287297;ENSG00000287297-ENSG00000272549	transcript;intergenic_region	ENST00000670373.1;ENSG00000287297-ENSG00000272549	pseudogene;.	MODIFIER;MODIFIER	upstream_gene_variant;intergenic_region	.	.	.	.	.	.	.	.	.	.	.	.	.	.	.
6	167671853	Sniffles2.INS.7565M5	N	<INS:90>	INS	INS	90	46.585	314.312	888	882	6	0.00676	novel	0.681	0.319	common	0.846	0.653	0.83	0.396	0.599	0.685	0.846	0.658	0.83	0.404	0.6	1	0.358	0.171	0.871	0.874	1	0.356	0.171	0.745	0.873	0.693	0.848	0.846	0.792	0.852	0.411	0.406	0.885	difficult	GRCh38_AllTandemRepeatsandHomopolymers_slop5;GRCh38_AllTandemRepeats_gt100bp_slop5;GRCh38_allTandemRepeats;GRCh38_AllTandemRepeats_201to10000bp_slop5;GRCh38_alldifficultregions	LINC02538	ENSG00000272549	transcript	ENST00000609107.1	pseudogene	MODIFIER	intron_variant	.	.	.	.	.	.	.	.	.	.	.	.	CTCF Binding Site	.	.
6	167671974	Sniffles2.DEL.756EM5	N	<DEL:-69>	DEL	DEL	-69	50.595	283.995	888	863	25	0.0282	novel	0.00282	0.00282	rare	0.00208	0	0.00298	0	0.00877	0.0029	0.00216	0	0.00301	0	0.00904	1	1	1	1	0.0088	1	1	1	1	0.00906	0.00169	0.992	0	0	0.533	0.000391	0.00103	0.379	difficult	GRCh38_AllTandemRepeatsandHomopolymers_slop5;GRCh38_AllTandemRepeats_gt100bp_slop5;GRCh38_allTandemRepeats;GRCh38_AllTandemRepeats_201to10000bp_slop5;GRCh38_alldifficultregions	LINC02538	ENSG00000272549	transcript	ENST00000609107.1	pseudogene	MODIFIER	intron_variant	.	.	.	.	.	.	.	.	.	.	.	.	CTCF Binding Site	.	.
6	167686986	Sniffles2.INS.7566M5	N	<INS:311>	INS	INS	311	116.39	136.103	888	888	0	0	known	0.983	0.017	low_frequency	0.977	0.993	0.988	0.982	0.98	0.983	0.977	0.993	0.988	0.982	0.98	1	1	1	1	1	1	1	1	1	1	0.991	0.95	0.95	0.0333	0.427	0.992	0.984	0.383	difficult	GRCh38_AllTandemRepeatsandHomopolymers_slop5;GRCh38_AllTandemRepeats_gt100bp_slop5;GRCh38_allTandemRepeats;GRCh38_AllTandemRepeats_201to10000bp_slop5;GRCh38_alldifficultregions	LINC02487	ENSG00000203688	transcript	ENST00000644320.2	pseudogene	MODIFIER	intron_variant	.	.	.	.	.	.	.	.	.	.	.	.	Enhancer	.	.
6	167698899	Sniffles2.INS.7575M5	N	<INS:108>	INS	INS	108	38.56	72.497	888	885	3	0.00338	novel	0.577	0.423	common	0.666	0.496	0.548	0.527	0.594	0.578	0.669	0.496	0.548	0.531	0.594	0.0294	0.00255	0.437	0.642	0.207	0.0194	0.00255	0.437	0.754	0.265	0.593	0.744	0.738	0.723	0.705	0.534	0.525	0.734	difficult	GRCh38_gclt25orgt65_slop50;GRCh38_AllTandemRepeats_51to200bp_slop5;GRCh38_AllTandemRepeatsandHomopolymers_slop5;GRCh38_AllTandemRepeats_gt100bp_slop5;GRCh38_allTandemRepeats;GRCh38_SimpleRepeat_homopolymer_4to6_slop5;GRCh38_alldifficultregions	LINC02487;LINC02487-ENSG00000213065	ENSG00000203688;ENSG00000203688-ENSG00000213065	transcript;intergenic_region	ENST00000644320.2;ENSG00000203688-ENSG00000213065	pseudogene;.	MODIFIER;MODIFIER	upstream_gene_variant;intergenic_region	.	.	.	.	.	.	.	.	.	.	.	.	.	.	.
6	167709710	Sniffles2.INS.7577M5	N	<INS:104>	INS	INS	104	85.939	127.905	888	885	3	0.00338	novel	0.51	0.49	common	0.51	0.444	0.634	0.451	0.5	0.511	0.51	0.448	0.634	0.454	0.5	0.0946	0.0911	0.183	0.0271	1	0.0946	0.0654	0.183	0.0264	0.879	0.515	0.751	0.742	0.75	0.744	0.5	0.491	0.8	difficult	GRCh38_AllTandemRepeatsandHomopolymers_slop5;GRCh38_AllTandemRepeats_gt100bp_slop5;GRCh38_allTandemRepeats;GRCh38_AllTandemRepeats_201to10000bp_slop5;GRCh38_alldifficultregions	LINC02487-ENSG00000213065	ENSG00000203688-ENSG00000213065	intergenic_region	ENSG00000203688-ENSG00000213065	.	MODIFIER	intergenic_region	.	.	.	.	.	.	.	.	.	.	.	.	.	.	.
6	167733153	Sniffles2.INS.757BM5	N	<INS:66>	INS	INS	66	98.434	277.55	888	864	24	0.027	novel	0.027	0.027	low_frequency	0.0913	0.00694	0	0.0061	0	0.0278	0.094	0.00714	0	0.00614	0	0.234	1	1	1	1	0.236	1	1	1	1	0.0191	0.953	0.417	0.417	0.539	0.00187	0.00482	0.331	difficult	GRCh38_AllTandemRepeatsandHomopolymers_slop5;GRCh38_AllTandemRepeats_gt100bp_slop5;GRCh38_allTandemRepeats;GRCh38_AllTandemRepeats_201to10000bp_slop5;GRCh38_lowmappabilityall;GRCh38_nonunique_l100_m2_e1;GRCh38_chainSelf;GRCh38_alllowmapandsegdupregions;GRCh38_alldifficultregions	LINC02487-ENSG00000213065	ENSG00000203688-ENSG00000213065	intergenic_region	ENSG00000203688-ENSG00000213065	.	MODIFIER	intergenic_region	.	.	.	.	.	.	.	.	.	.	.	.	.	.	.
6	167733206	Sniffles2.DEL.7586M5	N	<DEL:-56>	DEL	DEL	-56	61.986	252.494	888	869	19	0.0214	novel	0.0591	0.0591	common	0.112	0.0347	0.0387	0.0274	0.0556	0.0598	0.115	0.0355	0.0396	0.0276	0.0539	0.193	1	1	0.107	1	0.205	1	1	0.107	1	0.0389	0.889	0.303	0.303	0.482	0.0175	0.0269	0.556	difficult	GRCh38_AllTandemRepeatsandHomopolymers_slop5;GRCh38_AllTandemRepeats_gt100bp_slop5;GRCh38_allTandemRepeats;GRCh38_AllTandemRepeats_201to10000bp_slop5;GRCh38_lowmappabilityall;GRCh38_nonunique_l100_m2_e1;GRCh38_chainSelf;GRCh38_alllowmapandsegdupregions;GRCh38_alldifficultregions	LINC02487-ENSG00000213065	ENSG00000203688-ENSG00000213065	intergenic_region	ENSG00000203688-ENSG00000213065	.	MODIFIER	intergenic_region	.	.	.	.	.	.	.	.	.	.	.	.	Enhancer	.	.
6	167735191	Sniffles2.DEL.7587M5	N	<DEL:-201>	DEL	DEL	-201	119.588	150.582	888	861	27	0.0304	known	0.124	0.124	common	0.187	0.135	0.0982	0.104	0.0702	0.127	0.195	0.139	0.0982	0.105	0.0697	0.00928	0.14	0.197	0.0164	0.188	0.0114	0.145	0.183	0.0173	0.173	0.103	0.855	0.547	0.547	0.655	0.106	0.111	0.801	difficult	GRCh38_gclt25orgt65_slop50;GRCh38_AllTandemRepeatsandHomopolymers_slop5;GRCh38_AllTandemRepeats_gt100bp_slop5;GRCh38_allTandemRepeats;GRCh38_SimpleRepeat_homopolymer_4to6_slop5;GRCh38_AllTandemRepeats_201to10000bp_slop5;GRCh38_allOtherDifficultregions;GRCh38_gnomAD_InbreedingCoeff_slop1bp_merge1000bp;GRCh38_chainSelf;GRCh38_alldifficultregions	LINC02487-ENSG00000213065	ENSG00000203688-ENSG00000213065	intergenic_region	ENSG00000203688-ENSG00000213065	.	MODIFIER	intergenic_region	.	.	.	.	.	.	.	Breast_cancer_specific_mortality_in_breast_cancer	4e-06	1.10007	NR	30787463	Enhancer	.	.
6	167735480	Sniffles2.INS.757AM5	N	<INS:116>	INS	INS	116	119.791	126.042	888	867	21	0.0236	novel	0.18	0.18	common	0.205	0.198	0.0952	0.174	0.216	0.182	0.208	0.202	0.0982	0.175	0.218	9.88e-05	0.00124	1	0.17	0.822	9.53e-05	0.00116	1	0.17	0.822	0.164	0.753	0.519	0.519	0.575	0.167	0.177	0.701	difficult	GRCh38_gclt25orgt65_slop50;GRCh38_AllTandemRepeatsandHomopolymers_slop5;GRCh38_AllTandemRepeats_gt100bp_slop5;GRCh38_allTandemRepeats;GRCh38_SimpleRepeat_homopolymer_4to6_slop5;GRCh38_AllTandemRepeats_201to10000bp_slop5;GRCh38_allOtherDifficultregions;GRCh38_gnomAD_InbreedingCoeff_slop1bp_merge1000bp;GRCh38_chainSelf;GRCh38_alldifficultregions	LINC02487-ENSG00000213065	ENSG00000203688-ENSG00000213065	intergenic_region	ENSG00000203688-ENSG00000213065	.	MODIFIER	intergenic_region	.	.	.	.	.	.	.	.	.	.	.	.	Enhancer	.	.
6	167735657	Sniffles2.INS.757DM5	N	<INS:999>	INS	INS	999	319.82	12.314	888	860	28	0.0315	novel	0.00338	0.00338	rare	0.0104	0.00347	0	0	0	0.00349	0.0108	0.00357	0	0	0	1	1	1	1	1	1	1	1	1	1	0.00282	0.988	0	0	0.451	0.000194	0.000802	0.27	difficult	GRCh38_AllTandemRepeatsandHomopolymers_slop5;GRCh38_AllTandemRepeats_gt100bp_slop5;GRCh38_allTandemRepeats;GRCh38_SimpleRepeat_homopolymer_4to6_slop5;GRCh38_AllTandemRepeats_201to10000bp_slop5;GRCh38_allOtherDifficultregions;GRCh38_gnomAD_InbreedingCoeff_slop1bp_merge1000bp;GRCh38_chainSelf;GRCh38_alldifficultregions	LINC02487-ENSG00000213065	ENSG00000203688-ENSG00000213065	intergenic_region	ENSG00000203688-ENSG00000213065	.	MODIFIER	intergenic_region	.	.	.	.	.	.	.	.	.	.	.	.	Enhancer	.	.
6	167736683	Sniffles2.INS.757EM5	N	<INS:830>	INS	INS	830	13.822	286.559	888	853	35	0.0394	known	0.00563	0.00563	low_frequency	0.00208	0.0139	0	0.0152	0	0.00586	0.00218	0.0144	0	0.0156	0	1	1	1	1	1	1	1	1	1	1	0.00169	0.985	0	0	0.425	0.0129	0.019	0.61	confident	GRCh38_notinalldifficultregions	LINC02487-ENSG00000213065	ENSG00000203688-ENSG00000213065	intergenic_region	ENSG00000203688-ENSG00000213065	.	MODIFIER	intergenic_region	.	.	.	.	.	.	.	.	.	.	.	.	.	.	.
6	167748370	Sniffles2.DEL.758AM5	N	<DEL:-50>	DEL	DEL	-50	82.919	286.404	888	864	24	0.027	novel	0.0101	0.0101	low_frequency	0.0353	0.00347	0	0	0	0.00984	0.0339	0.0036	0	0	0	1	1	1	1	1	1	1	1	1	1	0.00563	0.975	0.167	0.167	0.481	0.00089	0.00147	0.454	difficult	GRCh38_AllTandemRepeats_51to200bp_slop5;GRCh38_AllTandemRepeatsandHomopolymers_slop5;GRCh38_AllTandemRepeats_gt100bp_slop5;GRCh38_allTandemRepeats;GRCh38_SimpleRepeat_homopolymer_4to6_slop5;GRCh38_alldifficultregions	LINC02487-ENSG00000213065	ENSG00000203688-ENSG00000213065	intergenic_region	ENSG00000203688-ENSG00000213065	.	MODIFIER	intergenic_region	.	.	.	.	.	.	.	.	.	.	.	.	Enhancer	.	.
6	167843226	Sniffles2.DEL.759BM5	N	<DEL:-4501>	DEL	DEL	-4501	0	0	888	864	24	0.027	known	0.00113	0.00113	rare	0	0.00694	0	0	0	0.00116	0	0.00709	0	0	0	1	1	1	1	1	1	1	1	1	1	0	0.998	0	0	0.187	2.77e-05	0.000227	0.147	confident	GRCh38_gclt25orgt65_slop50;GRCh38_AllHomopolymers_gt6bp_imperfectgt10bp_slop5;GRCh38_AllTandemRepeatsandHomopolymers_slop5;GRCh38_SimpleRepeat_homopolymer_gt11_slop5;GRCh38_SimpleRepeat_homopolymer_gt20_slop5;GRCh38_SimpleRepeat_diTR_11to50_slop5;GRCh38_allTandemRepeats;GRCh38_SimpleRepeat_homopolymer_7to11_slop5;GRCh38_SimpleRepeat_homopolymer_4to6_slop5;GRCh38_AllTandemRepeats_lt51bp_slop5;GRCh38_SimpleRepeat_imperfecthomopolgt20_slop5;GRCh38_SimpleRepeat_imperfecthomopolgt10_slop5;GRCh38_alldifficultregions;GRCh38_notinalldifficultregions	AFDN	ENSG00000130396	transcript	ENST00000400822.7	protein_coding	MODIFIER	intron_variant	AFDN	ENSG00000130396	transcript	ENST00000400822.7	protein_coding	MODIFIER	intron_variant	Immature_fraction_of_reticulocytes	2e-13	0.0165332	MLLT4	32888494	Enhancer;Enhancer	.	.
6	167905661	Sniffles2.INS.75A5M5	N	<INS:296>	INS	INS	296	100.71	185.91	888	855	33	0.0372	known	0.0524	0.0524	common	0.18	0.0208	0	0	0	0.0544	0.188	0.021	0	0	0	0.0799	1	1	1	1	0.128	1	1	1	1	0.0535	0.993	0.975	0.975	0.958	0.00402	0.0044	0.901	confident	GRCh38_SimpleRepeat_homopolymer_4to6_slop5;GRCh38_notinalldifficultregions	AFDN	ENSG00000130396	transcript	ENST00000400822.7	protein_coding	MODIFIER	intron_variant	AFDN	ENSG00000130396	transcript	ENST00000400822.7	protein_coding	MODIFIER	intron_variant	.	.	.	.	.	.	.	.
6	167932866	Sniffles2.DUP.75C2M5	N	<DUP:264206>	DUP	OTHER	264206	0.707	0.354	888	864	24	0.027	not_compared	0.00394	0.00394	rare	0.00208	0.00694	0	0.0122	0	0.00405	0.00213	0.00709	0	0.0123	0	1	1	1	1	1	1	1	1	1	1	0.00338	0.994	0.571	0.571	0.78	0.00714	0.0123	0.528	confident	GRCh38_refseq_cds;GRCh38_gclt25orgt65_slop50;GRCh38_AllHomopolymers_gt6bp_imperfectgt10bp_slop5;GRCh38_AllTandemRepeats_51to200bp_slop5;GRCh38_AllTandemRepeatsandHomopolymers_slop5;GRCh38_SimpleRepeat_homopolymer_gt11_slop5;GRCh38_SimpleRepeat_triTR_15to50_slop5;GRCh38_SimpleRepeat_homopolymer_gt20_slop5;GRCh38_SimpleRepeat_diTR_11to50_slop5;GRCh38_AllTandemRepeats_gt100bp_slop5;GRCh38_allTandemRepeats;GRCh38_SimpleRepeat_homopolymer_7to11_slop5;GRCh38_SimpleRepeat_homopolymer_4to6_slop5;GRCh38_AllTandemRepeats_lt51bp_slop5;GRCh38_SimpleRepeat_imperfecthomopolgt20_slop5;GRCh38_AllTandemRepeats_201to10000bp_slop5;GRCh38_SimpleRepeat_quadTR_20to50_slop5;GRCh38_SimpleRepeat_imperfecthomopolgt10_slop5;GRCh38_lowmappabilityall;GRCh38_nonunique_l100_m2_e1;GRCh38_nonunique_l250_m0_e0;GRCh38_allOtherDifficultregions;GRCh38_gnomAD_InbreedingCoeff_slop1bp_merge1000bp;GRCh38_chainSelf;GRCh38_alllowmapandsegdupregions;GRCh38_alldifficultregions;GRCh38_notinalldifficultregions	AFDN	ENSG00000130396	transcript	ENST00000400822.7	protein_coding	MODIFIER	intron_variant	AFDN	ENSG00000130396	transcript	ENST00000400822.7	protein_coding	MODIFIER	intron_variant	.	.	.	.	.	Open chromatin;Enhancer;Enhancer;Enhancer;TF binding;Enhancer;Enhancer;Enhancer;CTCF Binding Site;Open chromatin;Enhancer;Enhancer;Enhancer;CTCF Binding Site;Enhancer;Enhancer;Open chromatin;Promoter;Enhancer;Enhancer;Enhancer;Open chromatin;Enhancer;Enhancer;Enhancer;Open chromatin;TF binding;Enhancer;Enhancer;CTCF Binding Site;Enhancer;Enhancer;CTCF Binding Site;Promoter;Enhancer;Enhancer;Promoter;Promoter;Open chromatin;Enhancer;CTCF Binding Site;TF binding;Enhancer;CTCF Binding Site;TF binding;Enhancer;CTCF Binding Site;CTCF Binding Site;Enhancer;Enhancer;Enhancer;CTCF Binding Site;Open chromatin;CTCF Binding Site;Enhancer;Enhancer;Enhancer;Enhancer;Enhancer;Enhancer;CTCF Binding Site;Open chromatin;Enhancer;CTCF Binding Site;Enhancer;Enhancer;Open chromatin;CTCF Binding Site;Open chromatin;Open chromatin;CTCF Binding Site;Enhancer;Enhancer;CTCF Binding Site;Enhancer;Enhancer;Enhancer;Enhancer;Enhancer;Enhancer;CTCF Binding Site;Enhancer;Open chromatin;Open chromatin;Open chromatin;Enhancer;Open chromatin;TF binding;CTCF Binding Site;CTCF Binding Site;TF binding;CTCF Binding Site;Promoter;CTCF Binding Site;Enhancer;Enhancer;Enhancer;Open chromatin	Transcription Start Site;Transcription Start Site;Transcription Start Site;Transcription Start Site;Transcription Start Site;Transcription Start Site;Transcription Start Site;Transcription Start Site;Transcription Start Site;Transcription Start Site;Transcription Start Site;Transcription Start Site;Enhancer;Transcription Start Site;Transcription Start Site;Transcription Start Site;Transcription Start Site;Transcription Start Site;Transcription Start Site;Transcription Start Site;Enhancer;Transcription Start Site;Transcription Start Site;Transcription Start Site;Transcription Start Site;Transcription Start Site;Transcription Start Site;Transcription Start Site;Transcription Start Site;Transcription Start Site;Transcription Start Site;Transcription Start Site;Transcription Start Site;Transcription Start Site;Transcription Start Site;Transcription Start Site;Transcription Start Site;Transcription Start Site;Transcription Start Site;Transcription Start Site;Transcription Start Site;Transcription Start Site;Transcription Start Site;Enhancer;Transcription Start Site;Transcription Start Site;Transcription Start Site;Transcription Start Site;Transcription Start Site;Enhancer;Transcription Start Site;Transcription Start Site;Transcription Start Site;Transcription Start Site;Transcription Start Site;Transcription Start Site;Enhancer;Transcription Start Site;Transcription Start Site;Transcription Start Site;Transcription Start Site;Transcription Start Site;Transcription Start Site;Transcription Start Site	hsa-miR-125b-5p;hsa-miR-9-5p;hsa-miR-125a-5p;hsa-miR-378a-5p;hsa-miR-423-5p;hsa-miR-940;hsa-miR-942-5p;hsa-miR-1226-3p;hsa-miR-1299;hsa-miR-1305;hsa-miR-1915-5p;hsa-miR-15a-5p;hsa-miR-16-5p;hsa-miR-34a-5p;hsa-miR-217-5p;hsa-miR-15b-5p;hsa-miR-195-5p;hsa-miR-449a;hsa-miR-497-5p;hsa-miR-19a-5p;hsa-miR-19b-1-5p;hsa-miR-455-3p;hsa-miR-933;hsa-miR-942-5p;hsa-miR-1910-5p;hsa-miR-103a-2-5p;hsa-miR-2114-5p;hsa-miR-2114-5p;hsa-miR-2278;hsa-miR-3661;hsa-let-7a-5p;hsa-let-7b-5p;hsa-let-7c-5p;hsa-miR-21-5p;hsa-miR-101-3p;hsa-miR-199a-3p;hsa-miR-34a-5p;hsa-miR-141-3p;hsa-miR-185-5p;hsa-miR-200a-3p;hsa-miR-302a-5p;hsa-miR-362-5p;hsa-miR-501-5p;hsa-miR-589-3p;hsa-miR-28-3p;hsa-miR-199b-3p;hsa-miR-15b-3p;hsa-miR-500a-5p;hsa-miR-589-5p;hsa-miR-450b-5p;hsa-miR-877-3p;hsa-miR-942-5p;hsa-miR-1292-5p;hsa-miR-103a-2-5p;hsa-miR-2278;hsa-miR-3065-3p;hsa-miR-4326;hsa-miR-500b-5p;hsa-miR-4803;hsa-miR-484
6	167940493	Sniffles2.DEL.75B8M5	N	<DEL:-228>	DEL	DEL	-228	200.773	228.126	888	885	3	0.00338	novel	0.462	0.462	common	0.525	0.427	0.512	0.396	0.418	0.462	0.521	0.427	0.512	0.399	0.421	0.121	0.498	0.357	0.0736	0.754	0.0922	0.498	0.357	0.072	0.755	0.48	0.551	0.556	0.556	0.556	0.38	0.365	0.642	difficult	GRCh38_AllTandemRepeatsandHomopolymers_slop5;GRCh38_AllTandemRepeats_gt100bp_slop5;GRCh38_allTandemRepeats;GRCh38_SimpleRepeat_homopolymer_4to6_slop5;GRCh38_AllTandemRepeats_201to10000bp_slop5;GRCh38_lowmappabilityall;GRCh38_nonunique_l100_m2_e1;GRCh38_nonunique_l250_m0_e0;GRCh38_alllowmapandsegdupregions;GRCh38_alldifficultregions	AFDN	ENSG00000130396	transcript	ENST00000400822.7	protein_coding	MODIFIER	intron_variant	AFDN	ENSG00000130396	transcript	ENST00000400822.7	protein_coding	MODIFIER	intron_variant	.	.	.	.	.	.	.	.
6	167941397	Sniffles2.INS.75A7M5	N	<INS:53>	INS	INS	53	73.922	324.729	888	866	22	0.0248	novel	0.00901	0.00901	low_frequency	0.0083	0.0208	0	0.0183	0	0.00924	0.00851	0.0211	0	0.0188	0	1	1	1	1	1	1	1	1	1	1	0.0045	0.989	0.438	0.438	0.618	0.0219	0.0245	0.824	difficult	GRCh38_AllTandemRepeatsandHomopolymers_slop5;GRCh38_AllTandemRepeats_gt100bp_slop5;GRCh38_allTandemRepeats;GRCh38_AllTandemRepeats_201to10000bp_slop5;GRCh38_lowmappabilityall;GRCh38_nonunique_l100_m2_e1;GRCh38_alllowmapandsegdupregions;GRCh38_alldifficultregions	AFDN	ENSG00000130396	transcript	ENST00000400822.7	protein_coding	MODIFIER	intron_variant	AFDN	ENSG00000130396	transcript	ENST00000400822.7	protein_coding	MODIFIER	intron_variant	.	.	.	.	.	.	.	.
6	167976357	Sniffles2.DEL.75BDM5	N	<DEL:-53>	DEL	DEL	-53	128.273	269.379	888	863	25	0.0282	novel	0.0484	0.0484	low_frequency	0.0208	0.00694	0.149	0.00305	0.0672	0.0498	0.0215	0.00714	0.151	0.00311	0.0706	0.0908	1	0.765	1	0.547	0.0939	1	0.768	1	0.566	0.0287	0.914	0.3	0.3	0.445	0.00756	0.0237	0.304	difficult	GRCh38_refseq_cds;GRCh38_AllTandemRepeatsandHomopolymers_slop5;GRCh38_AllTandemRepeats_gt100bp_slop5;GRCh38_allTandemRepeats;GRCh38_SimpleRepeat_homopolymer_4to6_slop5;GRCh38_AllTandemRepeats_201to10000bp_slop5;GRCh38_lowmappabilityall;GRCh38_nonunique_l100_m2_e1;GRCh38_alllowmapandsegdupregions;GRCh38_alldifficultregions	AFDN;ENSG00000235994	ENSG00000130396;ENSG00000235994	transcript;transcript	ENST00000400822.7;ENST00000538528.1	protein_coding;retained_intron	MODIFIER;MODIFIER	downstream_gene_variant;non_coding_transcript_exon_variant	.	.	.	.	.	.	.	.	.	.	.	.	.	.	.
6	167990011	Sniffles2.DUP.75C3M5	N	<DUP:226>	DUP	OTHER	226	5.658	6.537	888	865	23	0.0259	novel	0.00169	0.00169	rare	0.00415	0	0	0	0.00292	0.00173	0.00429	0	0	0	0.00307	1	1	1	1	1	1	1	1	1	1	0.000563	0.995	0	0	0.758	6.66e-05	0.000104	0.468	confident	GRCh38_AllTandemRepeatsandHomopolymers_slop5;GRCh38_AllTandemRepeats_gt100bp_slop5;GRCh38_allTandemRepeats;GRCh38_SimpleRepeat_homopolymer_4to6_slop5;GRCh38_AllTandemRepeats_201to10000bp_slop5;GRCh38_lowmappabilityall;GRCh38_nonunique_l100_m2_e1;GRCh38_alllowmapandsegdupregions;GRCh38_alldifficultregions;GRCh38_notinalldifficultregions	KIF25-AS1;ENSG00000235994-KIF25-AS1	ENSG00000229921;ENSG00000235994-ENSG00000229921	transcript;intergenic_region	ENST00000456585.5;ENSG00000235994-ENSG00000229921	pseudogene;.	MODIFIER;MODIFIER	downstream_gene_variant;intergenic_region	.	.	.	.	.	.	.	.	.	.	.	.	.	.	.
6	167990050	Sniffles2.INS.75AFM5	N	<INS:2098>	INS	INS	2098	232.794	25.176	888	862	26	0.0293	novel	0.00451	0.00451	rare	0.00622	0	0	0.0061	0.00877	0.00464	0.00655	0	0	0.00621	0.00915	1	1	1	1	0.0088	1	1	1	1	0.00917	0.00113	0.99	0	0	0.321	0.000362	0.0026	0.204	difficult	GRCh38_AllTandemRepeatsandHomopolymers_slop5;GRCh38_AllTandemRepeats_gt100bp_slop5;GRCh38_allTandemRepeats;GRCh38_SimpleRepeat_homopolymer_4to6_slop5;GRCh38_AllTandemRepeats_201to10000bp_slop5;GRCh38_lowmappabilityall;GRCh38_nonunique_l100_m2_e1;GRCh38_alllowmapandsegdupregions;GRCh38_alldifficultregions	KIF25-AS1;ENSG00000235994-KIF25-AS1	ENSG00000229921;ENSG00000235994-ENSG00000229921	transcript;intergenic_region	ENST00000456585.5;ENSG00000235994-ENSG00000229921	pseudogene;.	MODIFIER;MODIFIER	downstream_gene_variant;intergenic_region	.	.	.	.	.	.	.	.	.	.	.	.	.	.	.
6	167990107	Sniffles2.DEL.75C0M5	N	<DEL:-56>	DEL	DEL	-56	68.538	344.148	888	867	21	0.0236	novel	0.0349	0.0349	low_frequency	0.0208	0.0799	0.00595	0.0427	0.038	0.0358	0.0215	0.081	0.00602	0.0432	0.0396	1	1	1	0.251	0.211	1	1	1	0.254	0.219	0.0208	0.952	0.424	0.424	0.56	0.0195	0.0246	0.65	difficult	GRCh38_AllTandemRepeatsandHomopolymers_slop5;GRCh38_AllTandemRepeats_gt100bp_slop5;GRCh38_allTandemRepeats;GRCh38_SimpleRepeat_homopolymer_4to6_slop5;GRCh38_AllTandemRepeats_201to10000bp_slop5;GRCh38_alldifficultregions	KIF25-AS1;ENSG00000235994-KIF25-AS1	ENSG00000229921;ENSG00000235994-ENSG00000229921	transcript;intergenic_region	ENST00000456585.5;ENSG00000235994-ENSG00000229921	pseudogene;.	MODIFIER;MODIFIER	downstream_gene_variant;intergenic_region	.	.	.	.	.	.	.	.	.	.	.	.	.	.	.
6	167990122	Sniffles2.INS.75ADM5	N	<INS:218>	INS	INS	218	249.496	99.686	888	869	19	0.0214	novel	0.101	0.101	common	0.178	0.135	0.0476	0.0457	0.0702	0.102	0.182	0.134	0.0482	0.0463	0.0706	1	0.724	0.312	1	0.188	0.83	0.716	0.316	1	0.176	0.0648	0.845	0.407	0.407	0.57	0.0289	0.0514	0.453	difficult	GRCh38_AllTandemRepeatsandHomopolymers_slop5;GRCh38_AllTandemRepeats_gt100bp_slop5;GRCh38_allTandemRepeats;GRCh38_AllTandemRepeats_201to10000bp_slop5;GRCh38_alldifficultregions	KIF25-AS1;ENSG00000235994-KIF25-AS1	ENSG00000229921;ENSG00000235994-ENSG00000229921	transcript;intergenic_region	ENST00000456585.5;ENSG00000235994-ENSG00000229921	pseudogene;.	MODIFIER;MODIFIER	downstream_gene_variant;intergenic_region	.	.	.	.	.	.	.	.	.	.	.	.	.	.	.
6	167997136	Sniffles2.DUP.75F1M5	N	<DUP:402>	DUP	OTHER	402	37.14	37.001	888	868	20	0.0225	novel	0.00282	0.00282	rare	0.00208	0	0	0.00305	0.00877	0.00288	0.00214	0	0	0.00309	0.00904	1	1	1	1	1	1	1	1	1	1	0.000563	0.993	0	0	0.287	0.00186	0.00337	0.477	difficult	GRCh38_gclt25orgt65_slop50;GRCh38_AllHomopolymers_gt6bp_imperfectgt10bp_slop5;GRCh38_AllTandemRepeatsandHomopolymers_slop5;GRCh38_AllTandemRepeats_gt100bp_slop5;GRCh38_allTandemRepeats;GRCh38_SimpleRepeat_homopolymer_4to6_slop5;GRCh38_AllTandemRepeats_201to10000bp_slop5;GRCh38_SimpleRepeat_imperfecthomopolgt10_slop5;GRCh38_lowmappabilityall;GRCh38_nonunique_l100_m2_e1;GRCh38_alllowmapandsegdupregions;GRCh38_alldifficultregions	KIF25-AS1;KIF25;KIF25	ENSG00000229921;ENSG00000125337;ENSG00000125337	transcript;transcript;gene_variant	ENST00000456585.5;ENST00000443060.6;ENSG00000125337	pseudogene;protein_coding;.	MODIFIER;MODIFIER;MODIFIER	upstream_gene_variant;upstream_gene_variant;intragenic_variant	.	.	.	.	.	.	.	.	.	.	.	.	CTCF Binding Site;Promoter	.	.
6	167997257	Sniffles2.DEL.75C1M5	N	<DEL:-147>	DEL	DEL	-147	88.864	179.995	888	873	15	0.0169	novel	0.201	0.201	common	0.149	0.271	0.244	0.177	0.196	0.204	0.152	0.271	0.247	0.177	0.202	0.443	0.144	0.835	0.29	0.809	0.449	0.144	0.834	0.282	1	0.202	0.87	0.764	0.764	0.794	0.192	0.19	0.872	difficult	GRCh38_gclt25orgt65_slop50;GRCh38_AllHomopolymers_gt6bp_imperfectgt10bp_slop5;GRCh38_AllTandemRepeatsandHomopolymers_slop5;GRCh38_AllTandemRepeats_gt100bp_slop5;GRCh38_allTandemRepeats;GRCh38_SimpleRepeat_homopolymer_4to6_slop5;GRCh38_AllTandemRepeats_201to10000bp_slop5;GRCh38_SimpleRepeat_imperfecthomopolgt10_slop5;GRCh38_lowmappabilityall;GRCh38_nonunique_l100_m2_e1;GRCh38_alllowmapandsegdupregions;GRCh38_alldifficultregions	KIF25-AS1;KIF25;KIF25	ENSG00000229921;ENSG00000125337;ENSG00000125337	transcript;transcript;gene_variant	ENST00000456585.5;ENST00000443060.6;ENSG00000125337	pseudogene;protein_coding;.	MODIFIER;MODIFIER;MODIFIER	upstream_gene_variant;upstream_gene_variant;intragenic_variant	.	.	.	.	.	.	.	.	.	.	.	.	.	.	.
6	168000260	Sniffles2.INS.75CAM5	N	<INS:53>	INS	INS	53	36.569	314.024	888	873	15	0.0169	novel	0.00169	0.00169	rare	0.00208	0	0	0	0.00585	0.00172	0.0021	0	0	0	0.00606	1	1	1	1	1	1	1	1	1	1	0.000563	0.995	0	0	0.509	0.00105	0.00145	0.617	difficult	GRCh38_gclt25orgt65_slop50;GRCh38_AllTandemRepeatsandHomopolymers_slop5;GRCh38_AllTandemRepeats_gt100bp_slop5;GRCh38_allTandemRepeats;GRCh38_AllTandemRepeats_201to10000bp_slop5;GRCh38_lowmappabilityall;GRCh38_nonunique_l100_m2_e1;GRCh38_chainSelf;GRCh38_alllowmapandsegdupregions;GRCh38_alldifficultregions	KIF25-AS1;KIF25	ENSG00000229921;ENSG00000125337	transcript;transcript	ENST00000456585.5;ENST00000443060.6	pseudogene;protein_coding	MODIFIER;MODIFIER	upstream_gene_variant;intron_variant	KIF25	ENSG00000125337	transcript	ENST00000443060.6	protein_coding	MODIFIER	intron_variant	.	.	.	.	.	.	.	.
6	168002084	Sniffles2.INS.75CBM5	N	<INS:60>	INS	INS	60	76.158	321.45	888	869	19	0.0214	novel	0.0163	0.0163	low_frequency	0.0539	0.00694	0.00298	0	0	0.0167	0.0553	0.00704	0.00303	0	0	1	1	1	1	1	1	1	1	1	1	0.0107	0.968	0.31	0.31	0.558	0.000938	0.00177	0.47	difficult	GRCh38_AllTandemRepeatsandHomopolymers_slop5;GRCh38_AllTandemRepeats_gt100bp_slop5;GRCh38_allTandemRepeats;GRCh38_AllTandemRepeats_201to10000bp_slop5;GRCh38_lowmappabilityall;GRCh38_nonunique_l100_m2_e1;GRCh38_chainSelf;GRCh38_alllowmapandsegdupregions;GRCh38_alldifficultregions	KIF25	ENSG00000125337	transcript	ENST00000443060.6	protein_coding	MODIFIER	intron_variant	KIF25	ENSG00000125337	transcript	ENST00000443060.6	protein_coding	MODIFIER	intron_variant	.	.	.	.	.	.	.	.
6	168035463	Sniffles2.INS.75CDM5	N	<INS:177>	INS	INS	177	128.164	47.399	888	887	1	0.00113	novel	0.846	0.154	common	0.838	0.823	0.908	0.817	0.845	0.846	0.838	0.823	0.908	0.817	0.844	0.00124	0.00769	0.365	0.00267	0.0156	0.00124	0.00769	0.365	0.00267	0.0156	0.886	0.713	0.713	0.363	0.527	0.879	0.857	0.584	difficult	GRCh38_gclt25orgt65_slop50;GRCh38_AllHomopolymers_gt6bp_imperfectgt10bp_slop5;GRCh38_AllTandemRepeatsandHomopolymers_slop5;GRCh38_SimpleRepeat_homopolymer_7to11_slop5;GRCh38_allOtherDifficultregions;GRCh38_gnomAD_InbreedingCoeff_slop1bp_merge1000bp;GRCh38_alldifficultregions	KIF25	ENSG00000125337	transcript	ENST00000443060.6	protein_coding	MODIFIER	intron_variant	KIF25	ENSG00000125337	transcript	ENST00000443060.6	protein_coding	MODIFIER	intron_variant	.	.	.	.	.	Promoter	.	.
6	168074683	Sniffles2.DEL.75E7M5	N	<DEL:-50>	DEL	DEL	-50	121.636	307.992	888	864	24	0.027	novel	0.00563	0.00563	low_frequency	0.00415	0	0.0208	0	0.00292	0.00579	0.00426	0	0.0213	0	0.00301	1	1	1	1	1	1	1	1	1	1	0.00113	0.986	0	0	0.372	0.000387	0.000886	0.357	difficult	GRCh38_AllTandemRepeatsandHomopolymers_slop5;GRCh38_AllTandemRepeats_gt100bp_slop5;GRCh38_allTandemRepeats;GRCh38_AllTandemRepeats_201to10000bp_slop5;GRCh38_lowmappabilityall;GRCh38_nonunique_l100_m2_e1;GRCh38_chainSelf;GRCh38_alllowmapandsegdupregions;GRCh38_alldifficultregions	FRMD1	ENSG00000153303	transcript	ENST00000646385.1	protein_coding	MODIFIER	intron_variant	FRMD1	ENSG00000153303	transcript	ENST00000646385.1	protein_coding	MODIFIER	intron_variant	.	.	.	.	.	.	.	.
6	168075853	Sniffles2.DEL.75E8M5	N	<DEL:-66>	DEL	DEL	-66	35.645	200.473	888	886	2	0.00225	novel	0.848	0.152	common	0.807	0.812	0.833	0.881	0.918	0.849	0.806	0.812	0.833	0.886	0.918	1	1	0.00114	1	1	1	1	0.00114	0.696	1	0.853	0.949	0.958	0.876	0.914	0.906	0.906	0.902	difficult	GRCh38_AllTandemRepeats_51to200bp_slop5;GRCh38_AllTandemRepeatsandHomopolymers_slop5;GRCh38_AllTandemRepeats_gt100bp_slop5;GRCh38_allTandemRepeats;GRCh38_alldifficultregions	FRMD1	ENSG00000153303	transcript	ENST00000646385.1	protein_coding	MODIFIER	intron_variant	FRMD1	ENSG00000153303	transcript	ENST00000646385.1	protein_coding	MODIFIER	intron_variant	.	.	.	.	.	.	.	.
6	168077384	Sniffles2.DEL.75E9M5	N	<DEL:-93>	DEL	DEL	-93	44.37	165.777	888	884	4	0.00451	novel	0.726	0.274	common	0.701	0.698	0.694	0.765	0.781	0.728	0.701	0.699	0.698	0.772	0.781	0.168	0.843	0.716	0.666	0.013	0.168	0.843	0.854	0.824	0.013	0.725	0.928	0.937	0.909	0.927	0.789	0.789	0.936	difficult	GRCh38_AllHomopolymers_gt6bp_imperfectgt10bp_slop5;GRCh38_AllTandemRepeatsandHomopolymers_slop5;GRCh38_AllTandemRepeats_gt100bp_slop5;GRCh38_allTandemRepeats;GRCh38_SimpleRepeat_homopolymer_7to11_slop5;GRCh38_SimpleRepeat_homopolymer_4to6_slop5;GRCh38_AllTandemRepeats_201to10000bp_slop5;GRCh38_lowmappabilityall;GRCh38_nonunique_l100_m2_e1;GRCh38_alllowmapandsegdupregions;GRCh38_alldifficultregions	FRMD1	ENSG00000153303	transcript	ENST00000646385.1	protein_coding	MODIFIER	intron_variant	FRMD1	ENSG00000153303	transcript	ENST00000646385.1	protein_coding	MODIFIER	intron_variant	.	.	.	.	.	.	.	.
6	168085813	Sniffles2.INS.75D6M5	N	<INS:77>	INS	INS	77	79.7	264.288	888	870	18	0.0203	novel	0.0225	0.0225	low_frequency	0.0664	0.00347	0	0.0183	0.00292	0.0224	0.0672	0.00352	0	0.0156	0.00299	0.0732	1	1	0.0454	1	0.0755	1	1	0.0312	1	0.0169	0.976	0.583	0.583	0.696	0.0161	0.019	0.65	difficult	GRCh38_AllTandemRepeats_51to200bp_slop5;GRCh38_AllTandemRepeatsandHomopolymers_slop5;GRCh38_AllTandemRepeats_gt100bp_slop5;GRCh38_allTandemRepeats;GRCh38_alldifficultregions	FRMD1	ENSG00000153303	transcript	ENST00000646385.1	protein_coding	MODIFIER	intron_variant	FRMD1	ENSG00000153303	transcript	ENST00000646385.1	protein_coding	MODIFIER	intron_variant	.	.	.	.	.	.	.	.
6	168086538	Sniffles2.DEL.75EFM5	N	<DEL:-65>	DEL	DEL	-65	51.706	367.693	888	881	7	0.00788	novel	0.385	0.385	common	0.152	0.368	0.5	0.402	0.596	0.388	0.153	0.368	0.509	0.405	0.596	1	0.72	0.759	0.259	0.204	1	0.72	1	0.329	0.204	0.381	0.884	0.866	0.866	0.827	0.378	0.38	0.861	difficult	GRCh38_AllTandemRepeatsandHomopolymers_slop5;GRCh38_AllTandemRepeats_gt100bp_slop5;GRCh38_allTandemRepeats;GRCh38_AllTandemRepeats_201to10000bp_slop5;GRCh38_alldifficultregions	FRMD1	ENSG00000153303	transcript	ENST00000646385.1	protein_coding	MODIFIER	intron_variant	FRMD1	ENSG00000153303	transcript	ENST00000646385.1	protein_coding	MODIFIER	intron_variant	.	.	.	.	.	.	.	.
6	168088849	Sniffles2.INS.75D5M5	N	<INS:90>	INS	INS	90	44.484	89.68	888	884	4	0.00451	novel	0.524	0.476	common	0.361	0.493	0.619	0.509	0.699	0.526	0.366	0.493	0.623	0.509	0.699	0.0936	0.243	0.87	0.0603	0.145	0.0696	0.243	1	0.0603	0.145	0.532	0.758	0.741	0.733	0.762	0.499	0.488	0.784	difficult	GRCh38_AllTandemRepeats_51to200bp_slop5;GRCh38_AllTandemRepeatsandHomopolymers_slop5;GRCh38_allTandemRepeats;GRCh38_alldifficultregions	FRMD1	ENSG00000153303	transcript	ENST00000646385.1	protein_coding	MODIFIER	intron_variant	FRMD1	ENSG00000153303	transcript	ENST00000646385.1	protein_coding	MODIFIER	intron_variant	.	.	.	.	.	Enhancer	.	.
6	168092518	Sniffles2.INS.75D8M5	N	<INS:91>	INS	INS	91	50.445	202.384	888	866	22	0.0248	novel	0.0253	0.0253	low_frequency	0.0871	0.0104	0	0	0	0.026	0.089	0.0108	0	0	0	0.401	1	1	1	1	0.406	1	1	1	1	0.0259	0.985	0.857	0.857	0.892	0.00326	0.00312	0.875	confident	GRCh38_notinalldifficultregions	FRMD1	ENSG00000153303	transcript	ENST00000646385.1	protein_coding	MODIFIER	intron_variant	FRMD1	ENSG00000153303	transcript	ENST00000646385.1	protein_coding	MODIFIER	intron_variant	.	.	.	.	.	.	.	.
6	168111299	Sniffles2.INS.75F4M5	N	<INS:83>	INS	INS	83	84.002	396.574	888	862	26	0.0293	novel	0.00225	0.00225	rare	0.0083	0	0	0	0	0.00232	0.00848	0	0	0	0	1	1	1	1	1	1	1	1	1	1	0	0.995	0	0	0.112	0.000108	0.000159	0.613	difficult	GRCh38_AllTandemRepeatsandHomopolymers_slop5;GRCh38_AllTandemRepeats_gt100bp_slop5;GRCh38_allTandemRepeats;GRCh38_AllTandemRepeats_201to10000bp_slop5;GRCh38_alldifficultregions	FRMD1-ENSG00000234768	ENSG00000153303-ENSG00000234768	intergenic_region	ENSG00000153303-ENSG00000234768	.	MODIFIER	intergenic_region	.	.	.	.	.	.	.	.	.	.	.	.	.	.	.
6	168115365	Sniffles2.DEL.7601M5	N	<DEL:-85>	DEL	DEL	-85	75.397	227.088	888	868	20	0.0225	novel	0.108	0.108	common	0.0456	0.16	0.0446	0.22	0.105	0.11	0.047	0.166	0.0452	0.222	0.108	0.395	0.205	0.279	0.171	0.403	0.404	0.212	0.282	0.174	0.409	0.102	0.954	0.846	0.846	0.895	0.198	0.199	0.895	difficult	GRCh38_AllTandemRepeatsandHomopolymers_slop5;GRCh38_AllTandemRepeats_gt100bp_slop5;GRCh38_allTandemRepeats;GRCh38_AllTandemRepeats_201to10000bp_slop5;GRCh38_SimpleRepeat_quadTR_20to50_slop5;GRCh38_lowmappabilityall;GRCh38_nonunique_l100_m2_e1;GRCh38_alllowmapandsegdupregions;GRCh38_alldifficultregions	FRMD1-ENSG00000234768	ENSG00000153303-ENSG00000234768	intergenic_region	ENSG00000153303-ENSG00000234768	.	MODIFIER	intergenic_region	.	.	.	.	.	.	.	.	.	.	.	.	.	.	.
6	168119942	Sniffles2.DEL.7602M5	N	<DEL:-54>	DEL	DEL	-54	27.387	248.951	888	871	17	0.0191	novel	0.00676	0.00676	low_frequency	0.0083	0.00347	0.00595	0.0122	0.00292	0.00689	0.00848	0.0035	0.0061	0.0124	0.00301	1	1	1	1	1	1	1	1	1	1	0.00338	0.98	0	0	0.388	0.00523	0.00919	0.554	difficult	GRCh38_AllTandemRepeatsandHomopolymers_slop5;GRCh38_AllTandemRepeats_gt100bp_slop5;GRCh38_allTandemRepeats;GRCh38_AllTandemRepeats_201to10000bp_slop5;GRCh38_allOtherDifficultregions;GRCh38_gnomAD_InbreedingCoeff_slop1bp_merge1000bp;GRCh38_alldifficultregions	FRMD1-ENSG00000234768	ENSG00000153303-ENSG00000234768	intergenic_region	ENSG00000153303-ENSG00000234768	.	MODIFIER	intergenic_region	.	.	.	.	.	.	.	.	.	.	.	.	.	.	.
6	168119996	Sniffles2.INS.75F5M5	N	<INS:556>	INS	INS	556	230.22	123.043	888	888	0	0	novel	0.942	0.058	common	0.923	0.965	0.949	0.957	0.927	0.942	0.923	0.965	0.949	0.957	0.927	0.374	1	1	1	0.604	0.374	1	1	1	0.604	0.962	0.831	0.831	0.0874	0.467	0.972	0.951	0.434	difficult	GRCh38_AllTandemRepeatsandHomopolymers_slop5;GRCh38_AllTandemRepeats_gt100bp_slop5;GRCh38_allTandemRepeats;GRCh38_AllTandemRepeats_201to10000bp_slop5;GRCh38_alldifficultregions	FRMD1-ENSG00000234768	ENSG00000153303-ENSG00000234768	intergenic_region	ENSG00000153303-ENSG00000234768	.	MODIFIER	intergenic_region	.	.	.	.	.	.	.	.	.	.	.	.	.	.	.
6	168123986	Sniffles2.INS.75F6M5	N	<INS:115>	INS	INS	115	123.401	422.019	888	866	22	0.0248	known	0.0152	0.0152	low_frequency	0.0519	0.00694	0	0	0	0.0156	0.053	0.00719	0	0	0	0.481	1	1	1	1	0.489	1	1	1	1	0.0135	0.984	0.692	0.692	0.74	0.00125	0.00156	0.727	confident	GRCh38_SimpleRepeat_homopolymer_4to6_slop5;GRCh38_notinalldifficultregions	FRMD1-ENSG00000234768	ENSG00000153303-ENSG00000234768	intergenic_region	ENSG00000153303-ENSG00000234768	.	MODIFIER	intergenic_region	.	.	.	.	.	.	.	.	.	.	.	.	.	.	.
6	168135160	Sniffles2.DEL.7603M5	N	<DEL:-52>	DEL	DEL	-52	43.265	319.871	888	864	24	0.027	novel	0.0377	0.0377	low_frequency	0.0332	0.066	0.0327	0.0061	0.0556	0.0388	0.0342	0.0683	0.0329	0.00629	0.0576	0.0216	0.47	0.156	1	0.411	0.0228	0.483	0.156	1	0.423	0.0315	0.974	0.726	0.726	0.794	0.00527	0.00622	0.772	difficult	GRCh38_AllTandemRepeats_51to200bp_slop5;GRCh38_AllTandemRepeatsandHomopolymers_slop5;GRCh38_AllTandemRepeats_gt100bp_slop5;GRCh38_allTandemRepeats;GRCh38_SimpleRepeat_homopolymer_4to6_slop5;GRCh38_alldifficultregions	FRMD1-ENSG00000234768	ENSG00000153303-ENSG00000234768	intergenic_region	ENSG00000153303-ENSG00000234768	.	MODIFIER	intergenic_region	.	.	.	.	.	.	.	.	.	.	.	.	.	.	.
6	168136586	Sniffles2.DEL.7604M5	N	<DEL:-61>	DEL	DEL	-61	40.135	206.125	888	882	6	0.00676	novel	0.627	0.373	common	0.562	0.601	0.759	0.628	0.608	0.63	0.567	0.609	0.76	0.628	0.612	0.0884	0.862	0.397	0.315	0.872	0.114	0.601	0.293	0.315	0.873	0.628	0.885	0.896	0.866	0.866	0.647	0.647	0.927	difficult	GRCh38_gclt25orgt65_slop50;GRCh38_AllTandemRepeats_51to200bp_slop5;GRCh38_AllTandemRepeatsandHomopolymers_slop5;GRCh38_AllTandemRepeats_gt100bp_slop5;GRCh38_allTandemRepeats;GRCh38_SimpleRepeat_homopolymer_4to6_slop5;GRCh38_lowmappabilityall;GRCh38_nonunique_l100_m2_e1;GRCh38_alllowmapandsegdupregions;GRCh38_alldifficultregions	FRMD1-ENSG00000234768	ENSG00000153303-ENSG00000234768	intergenic_region	ENSG00000153303-ENSG00000234768	.	MODIFIER	intergenic_region	.	.	.	.	.	.	.	.	.	.	.	.	.	.	.
6	168136617	Sniffles2.INS.75F7M5	N	<INS:61>	INS	INS	61	38.514	185.987	888	867	21	0.0236	novel	0.236	0.236	common	0.297	0.246	0.134	0.232	0.246	0.24	0.304	0.255	0.134	0.235	0.248	0.164	1	0.503	0.186	1	0.217	1	0.496	0.189	1	0.235	0.876	0.788	0.788	0.85	0.225	0.225	0.916	difficult	GRCh38_gclt25orgt65_slop50;GRCh38_AllTandemRepeats_51to200bp_slop5;GRCh38_AllTandemRepeatsandHomopolymers_slop5;GRCh38_AllTandemRepeats_gt100bp_slop5;GRCh38_allTandemRepeats;GRCh38_SimpleRepeat_homopolymer_4to6_slop5;GRCh38_alldifficultregions	FRMD1-ENSG00000234768	ENSG00000153303-ENSG00000234768	intergenic_region	ENSG00000153303-ENSG00000234768	.	MODIFIER	intergenic_region	.	.	.	.	.	.	.	.	.	.	.	.	.	.	.
6	168168770	Sniffles2.DEL.760BM5	N	<DEL:-86>	DEL	DEL	-86	83.158	167.099	888	882	6	0.00676	novel	0.355	0.355	common	0.382	0.254	0.399	0.375	0.339	0.357	0.382	0.257	0.401	0.38	0.341	0.00651	0.665	0.632	0.000242	0.0271	0.00651	0.663	0.63	0.000208	0.0264	0.374	0.732	0.687	0.687	0.71	0.406	0.4	0.738	difficult	GRCh38_AllTandemRepeatsandHomopolymers_slop5;GRCh38_AllTandemRepeats_gt100bp_slop5;GRCh38_allTandemRepeats;GRCh38_SimpleRepeat_homopolymer_4to6_slop5;GRCh38_AllTandemRepeats_201to10000bp_slop5;GRCh38_lowmappabilityall;GRCh38_nonunique_l100_m2_e1;GRCh38_nonunique_l250_m0_e0;GRCh38_alllowmapandsegdupregions;GRCh38_alldifficultregions	FRMD1-ENSG00000234768	ENSG00000153303-ENSG00000234768	intergenic_region	ENSG00000153303-ENSG00000234768	.	MODIFIER	intergenic_region	.	.	.	.	.	.	.	.	.	.	.	.	Open chromatin	.	.
6	168190483	Sniffles2.DEL.760DM5	N	<DEL:-99>	DEL	DEL	-99	54.354	254.158	888	883	5	0.00563	novel	0.503	0.497	common	0.61	0.465	0.568	0.387	0.43	0.505	0.608	0.465	0.575	0.39	0.435	1.73e-06	0.184	1	0.0474	0.532	9.58e-07	0.184	0.874	0.0328	0.434	0.516	0.793	0.765	0.786	0.807	0.34	0.33	0.824	difficult	GRCh38_gclt25orgt65_slop50;GRCh38_AllTandemRepeatsandHomopolymers_slop5;GRCh38_AllTandemRepeats_gt100bp_slop5;GRCh38_allTandemRepeats;GRCh38_AllTandemRepeats_201to10000bp_slop5;GRCh38_lowmappabilityall;GRCh38_nonunique_l100_m2_e1;GRCh38_alllowmapandsegdupregions;GRCh38_alldifficultregions	ENSG00000234768;FRMD1-ENSG00000234768	ENSG00000234768;ENSG00000153303-ENSG00000234768	transcript;intergenic_region	ENST00000457340.1;ENSG00000153303-ENSG00000234768	pseudogene;.	MODIFIER;MODIFIER	upstream_gene_variant;intergenic_region	.	.	.	.	.	.	.	.	.	.	.	.	.	.	.
6	168210326	Sniffles2.DEL.7635M5	N	<DEL:-86>	DEL	DEL	-86	50.697	258.46	888	862	26	0.0293	known	0.124	0.124	common	0.0726	0.125	0.176	0.11	0.158	0.128	0.0771	0.127	0.177	0.112	0.164	1	0.462	1	0.107	0.576	1	0.468	1	0.113	0.775	0.124	0.988	0.965	0.965	0.962	0.105	0.106	0.979	difficult	GRCh38_AllTandemRepeatsandHomopolymers_slop5;GRCh38_SimpleRepeat_diTR_11to50_slop5;GRCh38_AllTandemRepeats_gt100bp_slop5;GRCh38_allTandemRepeats;GRCh38_AllTandemRepeats_201to10000bp_slop5;GRCh38_alldifficultregions	ENSG00000234768-ENSG00000287056	ENSG00000234768-ENSG00000287056	intergenic_region	ENSG00000234768-ENSG00000287056	.	MODIFIER	intergenic_region	.	.	.	.	.	.	.	.	.	.	.	.	Enhancer	.	.
6	168225911	Sniffles2.DEL.7637M5	N	<DEL:-51>	DEL	DEL	-51	39.034	155.082	888	873	15	0.0169	novel	0.235	0.235	common	0.481	0.132	0.0833	0.14	0.214	0.238	0.485	0.13	0.0838	0.142	0.221	0.156	0.272	0.314	0.527	0.36	0.121	0.257	0.316	0.532	0.363	0.232	0.854	0.744	0.744	0.788	0.121	0.123	0.844	difficult	GRCh38_AllTandemRepeats_51to200bp_slop5;GRCh38_AllTandemRepeatsandHomopolymers_slop5;GRCh38_AllTandemRepeats_gt100bp_slop5;GRCh38_allTandemRepeats;GRCh38_SimpleRepeat_homopolymer_4to6_slop5;GRCh38_alldifficultregions	ENSG00000228361;ENSG00000237987	ENSG00000228361;ENSG00000237987	transcript;transcript	ENST00000434596.2;ENST00000424343.1	pseudogene;pseudogene	MODIFIER;MODIFIER	upstream_gene_variant;intron_variant	.	.	.	.	.	.	.	.	.	.	.	.	Enhancer	.	.
6	168229440	Sniffles2.INS.761AM5	N	<INS:288>	INS	INS	288	213.499	102.107	888	878	10	0.0113	novel	0.332	0.332	common	0.378	0.427	0.405	0.207	0.234	0.334	0.38	0.43	0.405	0.21	0.236	0.891	0.609	0.426	1	0.672	0.891	0.61	0.426	1	0.671	0.349	0.896	0.879	0.879	0.917	0.2	0.196	0.95	difficult	GRCh38_AllTandemRepeatsandHomopolymers_slop5;GRCh38_AllTandemRepeats_gt100bp_slop5;GRCh38_allTandemRepeats;GRCh38_AllTandemRepeats_201to10000bp_slop5;GRCh38_alldifficultregions	ENSG00000237987;ENSG00000228361;ENSG00000237987-ENSG00000228361	ENSG00000237987;ENSG00000228361;ENSG00000237987-ENSG00000228361	transcript;transcript;intergenic_region	ENST00000424343.1;ENST00000434596.2;ENSG00000237987-ENSG00000228361	pseudogene;pseudogene;.	MODIFIER;MODIFIER;MODIFIER	upstream_gene_variant;upstream_gene_variant;intergenic_region	.	.	.	.	.	.	.	.	.	.	.	.	.	.	.
6	168233860	Sniffles2.DEL.7639M5	N	<DEL:-1000>	DEL	DEL	-1000	299.391	141.681	888	869	19	0.0214	novel	0.0726	0.0726	common	0.222	0.0139	0.0268	0.0061	0.0205	0.0736	0.222	0.0142	0.0271	0.00625	0.0215	0.192	1	1	1	1	0.192	1	1	1	1	0.0664	0.894	0.521	0.521	0.672	0.00609	0.00714	0.637	difficult	GRCh38_AllTandemRepeatsandHomopolymers_slop5;GRCh38_AllTandemRepeats_gt100bp_slop5;GRCh38_allTandemRepeats;GRCh38_SimpleRepeat_homopolymer_4to6_slop5;GRCh38_AllTandemRepeats_201to10000bp_slop5;GRCh38_lowmappabilityall;GRCh38_nonunique_l100_m2_e1;GRCh38_alllowmapandsegdupregions;GRCh38_alldifficultregions	ENSG00000228361	ENSG00000228361	transcript	ENST00000434596.2	pseudogene	MODIFIER	intron_variant	.	.	.	.	.	.	.	.	.	.	.	.	CTCF Binding Site;Open chromatin	.	.
6	168233863	Sniffles2.INS.761BM5	N	<INS:79>	INS	INS	79	122.223	156.373	888	869	19	0.0214	novel	0.0236	0.0236	low_frequency	0.0228	0.0278	0.00893	0.0335	0.0263	0.0242	0.0232	0.0282	0.00904	0.0342	0.0276	1	1	1	0.159	0.0032	1	1	1	0.162	0.00353	0.0175	0.935	0.154	0.154	0.473	0.0203	0.0267	0.563	difficult	GRCh38_AllTandemRepeatsandHomopolymers_slop5;GRCh38_AllTandemRepeats_gt100bp_slop5;GRCh38_allTandemRepeats;GRCh38_SimpleRepeat_homopolymer_4to6_slop5;GRCh38_AllTandemRepeats_201to10000bp_slop5;GRCh38_lowmappabilityall;GRCh38_nonunique_l100_m2_e1;GRCh38_alllowmapandsegdupregions;GRCh38_alldifficultregions	ENSG00000228361	ENSG00000228361	transcript	ENST00000434596.2	pseudogene	MODIFIER	intron_variant	.	.	.	.	.	.	.	.	.	.	.	.	CTCF Binding Site	.	.
6	168234002	Sniffles2.DEL.763BM5	N	<DEL:-2386>	DEL	DEL	-2386	288.846	154.879	888	867	21	0.0236	novel	0.00169	0.00169	rare	0.00622	0	0	0	0	0.00173	0.00633	0	0	0	0	1	1	1	1	1	1	1	1	1	1	0.00113	0.994	0	0	0.604	3.89e-05	0.000133	0.376	difficult	GRCh38_AllTandemRepeatsandHomopolymers_slop5;GRCh38_AllTandemRepeats_gt100bp_slop5;GRCh38_allTandemRepeats;GRCh38_SimpleRepeat_homopolymer_4to6_slop5;GRCh38_AllTandemRepeats_201to10000bp_slop5;GRCh38_lowmappabilityall;GRCh38_nonunique_l100_m2_e1;GRCh38_alllowmapandsegdupregions;GRCh38_alldifficultregions	ENSG00000228361	ENSG00000228361	transcript	ENST00000434596.2	pseudogene	MODIFIER	intron_variant	.	.	.	.	.	.	.	.	.	.	.	.	CTCF Binding Site;Open chromatin	.	.
6	168234007	Sniffles2.DEL.763CM5	N	<DEL:-3841>	DEL	DEL	-3841	130.387	88.466	888	867	21	0.0236	known	0.00507	0.00507	low_frequency	0.0187	0	0	0	0	0.00519	0.019	0	0	0	0	1	1	1	1	1	1	1	1	1	1	0.00619	0.98	0.111	0.111	0.602	0.000266	0.000472	0.53	difficult	GRCh38_AllTandemRepeatsandHomopolymers_slop5;GRCh38_AllTandemRepeats_gt100bp_slop5;GRCh38_allTandemRepeats;GRCh38_SimpleRepeat_homopolymer_4to6_slop5;GRCh38_AllTandemRepeats_201to10000bp_slop5;GRCh38_lowmappabilityall;GRCh38_nonunique_l100_m2_e1;GRCh38_alllowmapandsegdupregions;GRCh38_alldifficultregions	ENSG00000228361	ENSG00000228361	transcript	ENST00000434596.2	pseudogene	MODIFIER	intron_variant	.	.	.	.	.	.	.	.	.	.	.	.	CTCF Binding Site;Open chromatin	.	.
6	168234072	Sniffles2.DEL.763AM5	N	<DEL:-109>	DEL	DEL	-109	111.271	206.867	888	880	8	0.00901	novel	0.216	0.216	common	0.266	0.17	0.247	0.131	0.237	0.217	0.262	0.171	0.25	0.133	0.24	5.04e-05	0.371	0.413	0.0787	0.00111	8.89e-05	0.252	0.41	0.079	0.000636	0.168	0.583	0.327	0.327	0.488	0.0908	0.116	0.565	difficult	GRCh38_AllTandemRepeatsandHomopolymers_slop5;GRCh38_AllTandemRepeats_gt100bp_slop5;GRCh38_allTandemRepeats;GRCh38_SimpleRepeat_homopolymer_4to6_slop5;GRCh38_AllTandemRepeats_201to10000bp_slop5;GRCh38_lowmappabilityall;GRCh38_nonunique_l100_m2_e1;GRCh38_alllowmapandsegdupregions;GRCh38_alldifficultregions	ENSG00000228361	ENSG00000228361	transcript	ENST00000434596.2	pseudogene	MODIFIER	intron_variant	.	.	.	.	.	.	.	.	.	.	.	.	CTCF Binding Site	.	.
6	168234445	Sniffles2.INS.761CM5	N	<INS:77>	INS	INS	77	119.965	198.198	888	869	19	0.0214	novel	0.0135	0.0135	low_frequency	0.0208	0.0104	0.0119	0.0122	0.00877	0.0138	0.0212	0.0106	0.012	0.0124	0.00915	1	1	1	1	1	1	1	1	1	1	0.00619	0.963	0.0417	0.0417	0.458	0.00721	0.0112	0.606	difficult	GRCh38_AllTandemRepeatsandHomopolymers_slop5;GRCh38_AllTandemRepeats_gt100bp_slop5;GRCh38_allTandemRepeats;GRCh38_SimpleRepeat_homopolymer_4to6_slop5;GRCh38_AllTandemRepeats_201to10000bp_slop5;GRCh38_lowmappabilityall;GRCh38_nonunique_l100_m2_e1;GRCh38_alllowmapandsegdupregions;GRCh38_alldifficultregions	ENSG00000228361	ENSG00000228361	transcript	ENST00000434596.2	pseudogene	MODIFIER	intron_variant	.	.	.	.	.	.	.	.	.	.	.	.	Open chromatin	.	.
6	168234790	Sniffles2.DEL.763DM5	N	<DEL:-111>	DEL	DEL	-111	146.901	166.898	888	875	13	0.0146	novel	0.155	0.155	common	0.195	0.104	0.17	0.0793	0.199	0.155	0.196	0.106	0.171	0.0776	0.199	1	0.65	0.789	0.601	0.629	1	0.653	0.789	0.601	0.476	0.11	0.677	0.242	0.242	0.489	0.0565	0.0757	0.545	difficult	GRCh38_AllTandemRepeatsandHomopolymers_slop5;GRCh38_AllTandemRepeats_gt100bp_slop5;GRCh38_allTandemRepeats;GRCh38_SimpleRepeat_homopolymer_4to6_slop5;GRCh38_AllTandemRepeats_201to10000bp_slop5;GRCh38_lowmappabilityall;GRCh38_nonunique_l100_m2_e1;GRCh38_alllowmapandsegdupregions;GRCh38_alldifficultregions	ENSG00000228361	ENSG00000228361	transcript	ENST00000434596.2	pseudogene	MODIFIER	intron_variant	.	.	.	.	.	.	.	.	.	.	.	.	.	.	.
6	168235047	Sniffles2.DEL.763EM5	N	<DEL:-134>	DEL	DEL	-134	111.942	104.143	888	876	12	0.0135	novel	0.0462	0.0462	low_frequency	0.0394	0.0312	0.0595	0.0274	0.0731	0.0468	0.0401	0.0317	0.0599	0.0278	0.0744	0.309	0.121	0.000923	1	0.046	0.313	0.122	0.000944	1	0.0482	0.0349	0.863	0.0548	0.0548	0.492	0.0197	0.0324	0.562	difficult	GRCh38_AllTandemRepeatsandHomopolymers_slop5;GRCh38_AllTandemRepeats_gt100bp_slop5;GRCh38_allTandemRepeats;GRCh38_SimpleRepeat_homopolymer_4to6_slop5;GRCh38_AllTandemRepeats_201to10000bp_slop5;GRCh38_lowmappabilityall;GRCh38_nonunique_l100_m2_e1;GRCh38_alllowmapandsegdupregions;GRCh38_alldifficultregions	ENSG00000228361	ENSG00000228361	transcript	ENST00000434596.2	pseudogene	MODIFIER	intron_variant	.	.	.	.	.	.	.	.	.	.	.	.	.	.	.
6	168235539	Sniffles2.DEL.7641M5	N	<DEL:-945>	DEL	DEL	-945	305.018	240.953	888	868	20	0.0225	novel	0.00563	0.00563	low_frequency	0.0124	0.00347	0.00298	0.0061	0	0.00576	0.0128	0.00355	0.00299	0.00621	0	1	1	1	1	1	1	1	1	1	1	0.00338	0.984	0.1	0.1	0.484	0.000661	0.0025	0.252	difficult	GRCh38_AllTandemRepeatsandHomopolymers_slop5;GRCh38_AllTandemRepeats_gt100bp_slop5;GRCh38_allTandemRepeats;GRCh38_SimpleRepeat_homopolymer_4to6_slop5;GRCh38_AllTandemRepeats_201to10000bp_slop5;GRCh38_lowmappabilityall;GRCh38_nonunique_l100_m2_e1;GRCh38_alllowmapandsegdupregions;GRCh38_alldifficultregions	ENSG00000228361	ENSG00000228361	transcript	ENST00000434596.2	pseudogene	MODIFIER	intron_variant	.	.	.	.	.	.	.	.	.	.	.	.	.	.	.
6	168235566	Sniffles2.INS.761DM5	N	<INS:102>	INS	INS	102	108.831	361.854	888	867	21	0.0236	novel	0.178	0.178	common	0.178	0.278	0.188	0.198	0.0643	0.182	0.183	0.286	0.189	0.202	0.0671	0.183	6.37e-05	0.0192	1.22e-09	0.14	0.188	0.00013	0.0194	1.76e-09	0.15	0.142	0.715	0.375	0.375	0.545	0.165	0.187	0.666	difficult	GRCh38_AllTandemRepeatsandHomopolymers_slop5;GRCh38_AllTandemRepeats_gt100bp_slop5;GRCh38_allTandemRepeats;GRCh38_SimpleRepeat_homopolymer_4to6_slop5;GRCh38_AllTandemRepeats_201to10000bp_slop5;GRCh38_lowmappabilityall;GRCh38_nonunique_l100_m2_e1;GRCh38_alllowmapandsegdupregions;GRCh38_alldifficultregions	ENSG00000228361	ENSG00000228361	transcript	ENST00000434596.2	pseudogene	MODIFIER	intron_variant	.	.	.	.	.	.	.	.	.	.	.	.	.	.	.
6	168235773	Sniffles2.DEL.7640M5	N	<DEL:-108>	DEL	DEL	-108	103.087	246.392	888	880	8	0.00901	novel	0.218	0.218	common	0.245	0.167	0.271	0.116	0.269	0.219	0.243	0.168	0.272	0.117	0.272	0.0557	0.548	0.0108	0.237	0.0322	0.0511	0.55	0.0112	0.239	0.034	0.223	0.628	0.461	0.461	0.569	0.0989	0.109	0.598	difficult	GRCh38_AllTandemRepeatsandHomopolymers_slop5;GRCh38_AllTandemRepeats_gt100bp_slop5;GRCh38_allTandemRepeats;GRCh38_SimpleRepeat_homopolymer_4to6_slop5;GRCh38_AllTandemRepeats_201to10000bp_slop5;GRCh38_lowmappabilityall;GRCh38_nonunique_l100_m2_e1;GRCh38_alllowmapandsegdupregions;GRCh38_alldifficultregions	ENSG00000228361	ENSG00000228361	transcript	ENST00000434596.2	pseudogene	MODIFIER	intron_variant	.	.	.	.	.	.	.	.	.	.	.	.	.	.	.
6	168236298	Sniffles2.INS.761EM5	N	<INS:2935>	INS	INS	2935	282.351	342.805	888	863	25	0.0282	novel	0.00113	0.00113	rare	0	0	0.00595	0	0	0.00116	0	0	0.00606	0	0	1	1	1	1	1	1	1	1	1	1	0	0.998	0	0	0.242	1.74e-05	0.00152	0.0589	difficult	GRCh38_AllTandemRepeatsandHomopolymers_slop5;GRCh38_AllTandemRepeats_gt100bp_slop5;GRCh38_allTandemRepeats;GRCh38_AllTandemRepeats_201to10000bp_slop5;GRCh38_lowmappabilityall;GRCh38_nonunique_l100_m2_e1;GRCh38_alllowmapandsegdupregions;GRCh38_alldifficultregions	ENSG00000228361	ENSG00000228361	transcript	ENST00000434596.2	pseudogene	MODIFIER	intron_variant	.	.	.	.	.	.	.	.	.	.	.	.	.	.	.
6	168236368	Sniffles2.DEL.7642M5	N	<DEL:-1504>	DEL	DEL	-1504	246.069	137.227	888	868	20	0.0225	known	0.00507	0.00507	low_frequency	0.0166	0	0	0	0.00292	0.00518	0.017	0	0	0	0.00305	1	1	1	1	1	1	1	1	1	1	0.00169	0.986	0	0	0.562	0.000133	0.0021	0.457	difficult	GRCh38_AllTandemRepeatsandHomopolymers_slop5;GRCh38_AllTandemRepeats_gt100bp_slop5;GRCh38_allTandemRepeats;GRCh38_SimpleRepeat_homopolymer_4to6_slop5;GRCh38_AllTandemRepeats_201to10000bp_slop5;GRCh38_lowmappabilityall;GRCh38_nonunique_l100_m2_e1;GRCh38_alllowmapandsegdupregions;GRCh38_alldifficultregions	ENSG00000228361	ENSG00000228361	transcript	ENST00000434596.2	pseudogene	MODIFIER	intron_variant	.	.	.	.	.	.	.	.	.	.	.	.	.	.	.
6	168236606	Sniffles2.DEL.7643M5	N	<DEL:-109>	DEL	DEL	-109	120.892	303.398	888	881	7	0.00788	novel	0.2	0.2	common	0.22	0.146	0.208	0.134	0.275	0.201	0.218	0.146	0.21	0.136	0.276	0.707	0.31	0.481	0.741	0.25	0.706	0.31	0.482	0.741	0.252	0.141	0.626	0.308	0.308	0.475	0.102	0.117	0.546	difficult	GRCh38_AllTandemRepeatsandHomopolymers_slop5;GRCh38_AllTandemRepeats_gt100bp_slop5;GRCh38_allTandemRepeats;GRCh38_SimpleRepeat_homopolymer_4to6_slop5;GRCh38_AllTandemRepeats_201to10000bp_slop5;GRCh38_lowmappabilityall;GRCh38_nonunique_l100_m2_e1;GRCh38_alllowmapandsegdupregions;GRCh38_alldifficultregions	ENSG00000228361	ENSG00000228361	transcript	ENST00000434596.2	pseudogene	MODIFIER	intron_variant	.	.	.	.	.	.	.	.	.	.	.	.	.	.	.
6	168236949	Sniffles2.INS.7620M5	N	<INS:354>	INS	INS	354	254.368	161.3	888	869	19	0.0214	novel	0.00507	0.00507	low_frequency	0.00415	0	0.00893	0.0061	0.00585	0.00518	0.00424	0	0.00898	0.00617	0.0061	1	1	1	1	1	1	1	1	1	1	0.00282	0.984	0	0	0.442	0.00924	0.0115	0.657	difficult	GRCh38_AllTandemRepeatsandHomopolymers_slop5;GRCh38_AllTandemRepeats_gt100bp_slop5;GRCh38_allTandemRepeats;GRCh38_AllTandemRepeats_201to10000bp_slop5;GRCh38_lowmappabilityall;GRCh38_nonunique_l100_m2_e1;GRCh38_alllowmapandsegdupregions;GRCh38_alldifficultregions	ENSG00000228361	ENSG00000228361	transcript	ENST00000434596.2	pseudogene	MODIFIER	intron_variant	.	.	.	.	.	.	.	.	.	.	.	.	.	.	.
6	168237487	Sniffles2.DEL.7644M5	N	<DEL:-163>	DEL	DEL	-163	224.3	269.937	888	883	5	0.00563	novel	0.141	0.141	common	0.189	0.108	0.143	0.0671	0.172	0.142	0.187	0.108	0.144	0.0679	0.175	0.0197	1	0.204	1	0.419	0.0312	1	0.204	1	0.42	0.098	0.673	0.214	0.214	0.488	0.0502	0.0684	0.561	difficult	GRCh38_AllTandemRepeatsandHomopolymers_slop5;GRCh38_AllTandemRepeats_gt100bp_slop5;GRCh38_allTandemRepeats;GRCh38_SimpleRepeat_homopolymer_4to6_slop5;GRCh38_AllTandemRepeats_201to10000bp_slop5;GRCh38_lowmappabilityall;GRCh38_nonunique_l100_m2_e1;GRCh38_alllowmapandsegdupregions;GRCh38_alldifficultregions	ENSG00000228361	ENSG00000228361	transcript	ENST00000434596.2	pseudogene	MODIFIER	intron_variant	.	.	.	.	.	.	.	.	.	.	.	.	.	.	.
6	168237504	Sniffles2.INS.7623M5	N	<INS:830>	INS	INS	830	281.121	251.295	888	869	19	0.0214	novel	0.00451	0.00451	rare	0.0083	0.00347	0.00595	0.00305	0	0.0046	0.00844	0.00355	0.00602	0.00309	0	1	1	1	1	1	1	1	1	1	1	0.00225	0.986	0	0	0.454	0.000963	0.00123	0.552	difficult	GRCh38_AllTandemRepeatsandHomopolymers_slop5;GRCh38_AllTandemRepeats_gt100bp_slop5;GRCh38_allTandemRepeats;GRCh38_AllTandemRepeats_201to10000bp_slop5;GRCh38_lowmappabilityall;GRCh38_nonunique_l100_m2_e1;GRCh38_alllowmapandsegdupregions;GRCh38_alldifficultregions	ENSG00000228361	ENSG00000228361	transcript	ENST00000434596.2	pseudogene	MODIFIER	intron_variant	.	.	.	.	.	.	.	.	.	.	.	.	.	.	.
6	168237556	Sniffles2.INS.7622M5	N	<INS:99>	INS	INS	99	93.908	298.365	888	870	18	0.0203	novel	0.0405	0.0405	low_frequency	0.0415	0.0278	0.0566	0.0488	0.0263	0.0414	0.0422	0.0284	0.0572	0.0494	0.0274	1	1	0.0841	1	1	1	1	0.0859	1	1	0.0197	0.891	0.0571	0.0571	0.395	0.0188	0.0326	0.49	difficult	GRCh38_AllTandemRepeatsandHomopolymers_slop5;GRCh38_AllTandemRepeats_gt100bp_slop5;GRCh38_allTandemRepeats;GRCh38_AllTandemRepeats_201to10000bp_slop5;GRCh38_lowmappabilityall;GRCh38_nonunique_l100_m2_e1;GRCh38_alllowmapandsegdupregions;GRCh38_alldifficultregions	ENSG00000228361	ENSG00000228361	transcript	ENST00000434596.2	pseudogene	MODIFIER	intron_variant	.	.	.	.	.	.	.	.	.	.	.	.	.	.	.
6	168239090	Sniffles2.INS.7624M5	N	<INS:97>	INS	INS	97	36.383	80.018	888	883	5	0.00563	novel	0.671	0.329	common	0.915	0.635	0.747	0.387	0.556	0.673	0.915	0.636	0.748	0.389	0.559	0.391	1	0.682	0.415	0.121	0.391	1	0.541	0.411	0.123	0.669	0.91	0.912	0.888	0.87	0.371	0.374	0.946	difficult	GRCh38_AllTandemRepeats_51to200bp_slop5;GRCh38_AllTandemRepeatsandHomopolymers_slop5;GRCh38_AllTandemRepeats_gt100bp_slop5;GRCh38_allTandemRepeats;GRCh38_alldifficultregions	ENSG00000234647;ENSG00000228361	ENSG00000234647;ENSG00000228361	transcript;transcript	ENST00000446811.1;ENST00000434596.2	pseudogene;pseudogene	MODIFIER;MODIFIER	upstream_gene_variant;non_coding_transcript_exon_variant	.	.	.	.	.	.	.	.	.	.	.	.	Enhancer	.	.
6	168240300	Sniffles2.INS.7625M5	N	<INS:3524>	INS	INS	3524	41.989	5.865	888	871	17	0.0191	known	0.567	0.433	common	0.809	0.375	0.509	0.439	0.567	0.575	0.815	0.375	0.515	0.447	0.581	7.5e-27	4.3e-25	2.2e-34	5.76e-34	1.82e-33	1.83e-27	2.82e-27	1.13e-34	2.82e-33	3.91e-32	0.535	0.628	0.591	0.68	0.679	0.358	0.413	0.694	confident	GRCh38_SimpleRepeat_homopolymer_4to6_slop5;GRCh38_notinalldifficultregions	ENSG00000234647;ENSG00000228361	ENSG00000234647;ENSG00000228361	transcript;transcript	ENST00000446811.1;ENST00000434596.2	pseudogene;pseudogene	MODIFIER;MODIFIER	upstream_gene_variant;intron_variant	.	.	.	.	.	.	.	.	.	.	.	.	Enhancer	.	.
6	168240300	Sniffles2.INS.7626M5	N	<INS:7024>	INS	INS	7024	15.684	0	888	855	33	0.0372	novel	0.00507	0.00507	low_frequency	0.0104	0.00694	0.00595	0	0	0.00409	0.00655	0.00714	0.00606	0	0	6.51e-05	0.00348	0.00298	1	1	0.00656	0.00358	0.00304	1	1	0.00169	0.991	0	0	0.281	0.00114	0.00302	0.318	confident	GRCh38_SimpleRepeat_homopolymer_4to6_slop5;GRCh38_notinalldifficultregions	ENSG00000234647;ENSG00000228361	ENSG00000234647;ENSG00000228361	transcript;transcript	ENST00000446811.1;ENST00000434596.2	pseudogene;pseudogene	MODIFIER;MODIFIER	upstream_gene_variant;intron_variant	.	.	.	.	.	.	.	.	.	.	.	.	Enhancer	.	.
6	168264327	Sniffles2.INS.762BM5	N	<INS:282>	INS	INS	282	137.126	326.454	888	862	26	0.0293	known	0.0118	0.0118	low_frequency	0.00208	0	0	0	0.0585	0.0122	0.00216	0	0	0	0.0617	1	1	1	1	1	1	1	1	1	1	0.00676	0.983	0.429	0.429	0.568	0.000833	0.00104	0.697	confident	GRCh38_notinalldifficultregions	ENSG00000234647;ENSG00000234647-CTAGE13P	ENSG00000234647;ENSG00000234647-ENSG00000230711	transcript;intergenic_region	ENST00000446811.1;ENSG00000234647-ENSG00000230711	pseudogene;.	MODIFIER;MODIFIER	downstream_gene_variant;intergenic_region	.	.	.	.	.	.	.	.	.	.	.	.	.	.	.
6	168269446	Sniffles2.INS.762DM5	N	<INS:320>	INS	INS	320	176.154	288.601	888	884	4	0.00451	novel	0.485	0.485	common	0.647	0.372	0.542	0.344	0.433	0.486	0.646	0.372	0.542	0.347	0.435	0.672	0.212	0.087	0.606	0.436	0.672	0.212	0.087	0.607	0.353	0.486	0.797	0.768	0.768	0.791	0.324	0.324	0.897	difficult	GRCh38_AllTandemRepeats_51to200bp_slop5;GRCh38_AllTandemRepeatsandHomopolymers_slop5;GRCh38_AllTandemRepeats_gt100bp_slop5;GRCh38_allTandemRepeats;GRCh38_SimpleRepeat_homopolymer_4to6_slop5;GRCh38_alldifficultregions	ENSG00000234647-CTAGE13P	ENSG00000234647-ENSG00000230711	intergenic_region	ENSG00000234647-ENSG00000230711	.	MODIFIER	intergenic_region	.	.	.	.	.	.	.	.	.	.	.	.	.	.	.
6	168270258	Sniffles2.INS.762EM5	N	<INS:218>	INS	INS	218	80.439	89.568	888	888	0	0	novel	0.74	0.26	common	0.749	0.743	0.705	0.768	0.731	0.739	0.747	0.743	0.705	0.768	0.731	0.000286	6.29e-05	0.00524	0.0142	0.000161	0.00027	6.29e-05	0.00524	0.0142	0.000161	0.769	0.633	0.643	0.526	0.551	0.817	0.81	0.621	difficult	GRCh38_AllTandemRepeatsandHomopolymers_slop5;GRCh38_AllTandemRepeats_gt100bp_slop5;GRCh38_allTandemRepeats;GRCh38_AllTandemRepeats_201to10000bp_slop5;GRCh38_alldifficultregions	ENSG00000234647-CTAGE13P	ENSG00000234647-ENSG00000230711	intergenic_region	ENSG00000234647-ENSG00000230711	.	MODIFIER	intergenic_region	.	.	.	.	.	.	.	.	.	.	.	.	.	.	.
6	168276752	Sniffles2.INS.762FM5	N	<INS:68>	INS	INS	68	24.511	74.458	888	879	9	0.0101	novel	0.441	0.441	common	0.544	0.319	0.509	0.369	0.404	0.444	0.546	0.326	0.509	0.368	0.408	0.796	0.571	0.0457	0.867	0.874	0.795	0.565	0.0437	0.739	0.753	0.454	0.821	0.817	0.817	0.773	0.359	0.355	0.883	difficult	GRCh38_AllTandemRepeats_51to200bp_slop5;GRCh38_AllTandemRepeatsandHomopolymers_slop5;GRCh38_allTandemRepeats;GRCh38_alldifficultregions	ENSG00000234647-CTAGE13P	ENSG00000234647-ENSG00000230711	intergenic_region	ENSG00000234647-ENSG00000230711	.	MODIFIER	intergenic_region	.	.	.	.	.	.	.	.	.	.	.	.	.	.	.
6	168281637	Sniffles2.DEL.764EM5	N	<DEL:-56>	DEL	DEL	-56	61.082	282.024	888	867	21	0.0236	novel	0.0569	0.0569	common	0.191	0.0174	0.00298	0.0061	0.00292	0.0582	0.194	0.0179	0.00301	0.00621	0.00307	0.0357	0.0347	1	1	1	0.0383	0.0356	1	1	1	0.0473	0.925	0.5	0.5	0.629	0.00483	0.00785	0.524	difficult	GRCh38_AllTandemRepeatsandHomopolymers_slop5;GRCh38_AllTandemRepeats_gt100bp_slop5;GRCh38_allTandemRepeats;GRCh38_AllTandemRepeats_201to10000bp_slop5;GRCh38_lowmappabilityall;GRCh38_nonunique_l100_m2_e1;GRCh38_alllowmapandsegdupregions;GRCh38_alldifficultregions	ENSG00000234647-CTAGE13P	ENSG00000234647-ENSG00000230711	intergenic_region	ENSG00000234647-ENSG00000230711	.	MODIFIER	intergenic_region	.	.	.	.	.	.	.	.	.	.	.	.	.	Enhancer	.
6	168283983	Sniffles2.DEL.764FM5	N	<DEL:-65>	DEL	DEL	-65	49.296	489.92	888	866	22	0.0248	novel	0.204	0.204	common	0.131	0.312	0.318	0.0793	0.225	0.208	0.135	0.312	0.319	0.0781	0.236	0.776	0.249	0.29	1	0.517	0.777	0.249	0.285	1	0.667	0.19	0.912	0.817	0.817	0.869	0.065	0.0674	0.938	difficult	GRCh38_gclt25orgt65_slop50;GRCh38_AllTandemRepeatsandHomopolymers_slop5;GRCh38_AllTandemRepeats_gt100bp_slop5;GRCh38_allTandemRepeats;GRCh38_SimpleRepeat_homopolymer_4to6_slop5;GRCh38_AllTandemRepeats_201to10000bp_slop5;GRCh38_lowmappabilityall;GRCh38_nonunique_l100_m2_e1;GRCh38_alllowmapandsegdupregions;GRCh38_alldifficultregions	CTAGE13P;ENSG00000234647-CTAGE13P	ENSG00000230711;ENSG00000234647-ENSG00000230711	transcript;intergenic_region	ENST00000416709.1;ENSG00000234647-ENSG00000230711	processed_pseudogene;.	MODIFIER;MODIFIER	downstream_gene_variant;intergenic_region	.	.	.	.	.	.	.	.	.	.	.	.	.	.	.
6	168290886	Sniffles2.DEL.7650M5	N	<DEL:-54>	DEL	DEL	-54	45.183	243.1	888	884	4	0.00451	novel	0.427	0.427	common	0.504	0.431	0.211	0.582	0.377	0.428	0.504	0.434	0.211	0.582	0.379	0.519	0.173	0.107	0.52	0.33	0.44	0.174	0.107	0.52	0.33	0.428	0.855	0.844	0.844	0.853	0.572	0.559	0.915	difficult	GRCh38_AllTandemRepeatsandHomopolymers_slop5;GRCh38_AllTandemRepeats_gt100bp_slop5;GRCh38_allTandemRepeats;GRCh38_AllTandemRepeats_201to10000bp_slop5;GRCh38_lowmappabilityall;GRCh38_nonunique_l100_m2_e1;GRCh38_allOtherDifficultregions;GRCh38_gnomAD_InbreedingCoeff_slop1bp_merge1000bp;GRCh38_alllowmapandsegdupregions;GRCh38_alldifficultregions	CTAGE13P;CTAGE13P-DACT2	ENSG00000230711;ENSG00000230711-ENSG00000164488	transcript;intergenic_region	ENST00000416709.1;ENSG00000230711-ENSG00000164488	processed_pseudogene;.	MODIFIER;MODIFIER	upstream_gene_variant;intergenic_region	.	.	.	.	.	.	.	.	.	.	.	.	.	.	.
6	168290921	Sniffles2.INS.7631M5	N	<INS:55>	INS	INS	55	75.411	173.875	888	869	19	0.0214	novel	0.0631	0.0631	common	0.203	0.00694	0	0.00305	0.0322	0.0644	0.208	0.00704	0	0.00312	0.0331	0.843	1	1	1	1	0.843	1	1	1	1	0.0535	0.958	0.738	0.738	0.771	0.00627	0.00915	0.625	difficult	GRCh38_AllTandemRepeatsandHomopolymers_slop5;GRCh38_AllTandemRepeats_gt100bp_slop5;GRCh38_allTandemRepeats;GRCh38_AllTandemRepeats_201to10000bp_slop5;GRCh38_lowmappabilityall;GRCh38_nonunique_l100_m2_e1;GRCh38_alllowmapandsegdupregions;GRCh38_alldifficultregions	CTAGE13P;CTAGE13P-DACT2	ENSG00000230711;ENSG00000230711-ENSG00000164488	transcript;intergenic_region	ENST00000416709.1;ENSG00000230711-ENSG00000164488	processed_pseudogene;.	MODIFIER;MODIFIER	upstream_gene_variant;intergenic_region	.	.	.	.	.	.	.	.	.	.	.	.	.	.	.
6	168296046	Sniffles2.DEL.7651M5	N	<DEL:-135>	DEL	DEL	-135	62.892	204.891	888	877	11	0.0124	novel	0.392	0.392	common	0.378	0.354	0.705	0.134	0.386	0.397	0.382	0.357	0.705	0.137	0.392	0.00597	0.149	0.358	1	0.422	0.00387	0.201	0.358	1	0.516	0.382	0.883	0.846	0.846	0.866	0.138	0.144	0.928	difficult	GRCh38_AllTandemRepeatsandHomopolymers_slop5;GRCh38_AllTandemRepeats_gt100bp_slop5;GRCh38_allTandemRepeats;GRCh38_AllTandemRepeats_201to10000bp_slop5;GRCh38_lowmappabilityall;GRCh38_nonunique_l100_m2_e1;GRCh38_alllowmapandsegdupregions;GRCh38_alldifficultregions	ENSG00000224417;DACT2	ENSG00000224417;ENSG00000164488	transcript;gene_variant	ENST00000445442.2;ENSG00000164488	pseudogene;.	MODIFIER;MODIFIER	downstream_gene_variant;intragenic_variant	.	.	.	.	.	.	.	.	.	.	.	.	.	.	.
6	168296109	Sniffles2.INS.7632M5	N	<INS:74>	INS	INS	74	105.745	138.356	888	878	10	0.0113	novel	0.401	0.401	common	0.382	0.493	0.223	0.534	0.398	0.406	0.383	0.493	0.229	0.534	0.41	0.000381	0.32	0.659	0.0427	0.873	0.000361	0.32	0.658	0.0427	0.631	0.418	0.823	0.807	0.807	0.801	0.551	0.536	0.858	difficult	GRCh38_AllTandemRepeatsandHomopolymers_slop5;GRCh38_AllTandemRepeats_gt100bp_slop5;GRCh38_allTandemRepeats;GRCh38_AllTandemRepeats_201to10000bp_slop5;GRCh38_lowmappabilityall;GRCh38_nonunique_l100_m2_e1;GRCh38_alllowmapandsegdupregions;GRCh38_alldifficultregions	ENSG00000224417;DACT2	ENSG00000224417;ENSG00000164488	transcript;gene_variant	ENST00000445442.2;ENSG00000164488	pseudogene;.	MODIFIER;MODIFIER	downstream_gene_variant;intragenic_variant	.	.	.	.	.	.	.	.	.	.	.	.	.	.	.
6	168309448	Sniffles2.INS.7656M5	N	<INS:59>	INS	INS	59	36.002	52.379	888	878	10	0.0113	novel	0.452	0.452	common	0.346	0.483	0.756	0.354	0.371	0.455	0.352	0.483	0.756	0.357	0.37	1	0.0446	0.835	1	0.871	0.777	0.0446	0.835	1	0.744	0.434	0.735	0.692	0.692	0.717	0.331	0.336	0.822	difficult	GRCh38_gclt25orgt65_slop50;GRCh38_AllTandemRepeats_51to200bp_slop5;GRCh38_AllTandemRepeatsandHomopolymers_slop5;GRCh38_allTandemRepeats;GRCh38_alldifficultregions	DACT2	ENSG00000164488	transcript	ENST00000366795.4	protein_coding	MODIFIER	intron_variant	DACT2	ENSG00000164488	transcript	ENST00000366795.4	protein_coding	MODIFIER	intron_variant	.	.	.	.	.	.	.	.
6	168311538	Sniffles2.DEL.7666M5	N	<DEL:-50>	DEL	DEL	-50	79.903	396.437	888	869	19	0.0214	novel	0.00113	0.00113	rare	0	0	0.00298	0.00305	0	0.00115	0	0	0.00301	0.00314	0	1	1	1	1	1	1	1	1	1	1	0.000563	0.997	0	0	0.279	0.00136	0.0023	0.59	difficult	GRCh38_AllTandemRepeatsandHomopolymers_slop5;GRCh38_SimpleRepeat_diTR_11to50_slop5;GRCh38_AllTandemRepeats_gt100bp_slop5;GRCh38_allTandemRepeats;GRCh38_AllTandemRepeats_201to10000bp_slop5;GRCh38_alldifficultregions	DACT2	ENSG00000164488	transcript	ENST00000366795.4	protein_coding	MODIFIER	intron_variant	DACT2	ENSG00000164488	transcript	ENST00000366795.4	protein_coding	MODIFIER	intron_variant	.	.	.	.	.	Enhancer	.	.
6	168316339	Sniffles2.DEL.7668M5	N	<DEL:-428>	DEL	DEL	-428	423.742	111.804	888	880	8	0.00901	novel	0.256	0.256	common	0.216	0.246	0.25	0.28	0.301	0.257	0.216	0.248	0.25	0.286	0.305	0.849	0.268	0.539	0.0109	0.275	0.848	0.266	0.539	0.00654	0.208	0.185	0.57	0.358	0.358	0.419	0.178	0.226	0.503	difficult	GRCh38_AllTandemRepeatsandHomopolymers_slop5;GRCh38_AllTandemRepeats_gt100bp_slop5;GRCh38_allTandemRepeats;GRCh38_AllTandemRepeats_201to10000bp_slop5;GRCh38_lowmappabilityall;GRCh38_nonunique_l100_m2_e1;GRCh38_nonunique_l250_m0_e0;GRCh38_alllowmapandsegdupregions;GRCh38_alldifficultregions	DACT2	ENSG00000164488	transcript	ENST00000366795.4	protein_coding	MODIFIER	intron_variant	DACT2	ENSG00000164488	transcript	ENST00000366795.4	protein_coding	MODIFIER	intron_variant	.	.	.	.	.	.	.	.
6	168317470	Sniffles2.DEL.766AM5	N	<DEL:-382>	DEL	DEL	-382	192.483	201.082	888	868	20	0.0225	novel	0.133	0.133	common	0.168	0.128	0.158	0.101	0.0965	0.136	0.171	0.13	0.159	0.103	0.1	0.00496	1	0.378	0.666	0.656	0.00481	1	0.259	0.673	0.665	0.0901	0.745	0.32	0.32	0.454	0.0766	0.107	0.515	difficult	GRCh38_AllTandemRepeatsandHomopolymers_slop5;GRCh38_AllTandemRepeats_gt100bp_slop5;GRCh38_allTandemRepeats;GRCh38_AllTandemRepeats_201to10000bp_slop5;GRCh38_lowmappabilityall;GRCh38_nonunique_l100_m2_e1;GRCh38_nonunique_l250_m0_e0;GRCh38_alllowmapandsegdupregions;GRCh38_alldifficultregions	DACT2	ENSG00000164488	transcript	ENST00000366795.4	protein_coding	MODIFIER	intron_variant	DACT2	ENSG00000164488	transcript	ENST00000366795.4	protein_coding	MODIFIER	intron_variant	.	.	.	.	.	.	.	.
6	168317505	Sniffles2.INS.7658M5	N	<INS:105>	INS	INS	105	121.049	395.704	888	851	37	0.0417	novel	0.00845	0.00845	low_frequency	0.00622	0.0139	0	0.0213	0.00292	0.00881	0.00658	0.0144	0	0.0224	0.00307	1	1	1	1	1	1	1	1	1	1	0.00957	0.984	0.6	0.6	0.636	0.0156	0.0171	0.711	difficult	GRCh38_AllTandemRepeatsandHomopolymers_slop5;GRCh38_AllTandemRepeats_gt100bp_slop5;GRCh38_allTandemRepeats;GRCh38_AllTandemRepeats_201to10000bp_slop5;GRCh38_lowmappabilityall;GRCh38_nonunique_l100_m2_e1;GRCh38_alllowmapandsegdupregions;GRCh38_alldifficultregions	DACT2	ENSG00000164488	transcript	ENST00000366795.4	protein_coding	MODIFIER	intron_variant	DACT2	ENSG00000164488	transcript	ENST00000366795.4	protein_coding	MODIFIER	intron_variant	.	.	.	.	.	.	.	.
6	168321857	Sniffles2.DEL.766BM5	N	<DEL:-54>	DEL	DEL	-54	41.931	189.489	888	873	15	0.0169	novel	0.242	0.242	common	0.313	0.163	0.194	0.174	0.319	0.245	0.319	0.166	0.196	0.178	0.321	0.549	0.0635	0.455	0.585	0.379	0.454	0.0665	0.458	0.592	0.377	0.19	0.775	0.572	0.572	0.564	0.194	0.208	0.756	difficult	GRCh38_AllTandemRepeats_51to200bp_slop5;GRCh38_AllTandemRepeatsandHomopolymers_slop5;GRCh38_AllTandemRepeats_gt100bp_slop5;GRCh38_allTandemRepeats;GRCh38_alldifficultregions	DACT2;DACT2-ENSG00000260771	ENSG00000164488;ENSG00000164488-ENSG00000260771	transcript;intergenic_region	ENST00000366795.4;ENSG00000164488-ENSG00000260771	protein_coding;.	MODIFIER;MODIFIER	upstream_gene_variant;intergenic_region	.	.	.	.	.	.	.	.	.	.	.	.	.	.	.
6	168334595	Sniffles2.DEL.766FM5	N	<DEL:-148>	DEL	DEL	-148	54.54	104.394	888	878	10	0.0113	novel	0.704	0.296	common	0.438	0.656	0.848	0.832	0.854	0.708	0.442	0.656	0.853	0.832	0.856	1	0.271	0.545	0.406	0.762	0.895	0.271	0.758	0.406	0.755	0.706	0.907	0.914	0.86	0.889	0.827	0.823	0.937	difficult	GRCh38_AllTandemRepeatsandHomopolymers_slop5;GRCh38_AllTandemRepeats_gt100bp_slop5;GRCh38_allTandemRepeats;GRCh38_AllTandemRepeats_201to10000bp_slop5;GRCh38_lowmappabilityall;GRCh38_nonunique_l100_m2_e1;GRCh38_alllowmapandsegdupregions;GRCh38_alldifficultregions	DACT2-ENSG00000260771	ENSG00000164488-ENSG00000260771	intergenic_region	ENSG00000164488-ENSG00000260771	.	MODIFIER	intergenic_region	.	.	.	.	.	.	.	.	.	.	.	.	Enhancer	.	.
6	168345862	Sniffles2.DEL.7670M5	N	<DEL:-79>	DEL	DEL	-79	70.273	208.748	888	868	20	0.0225	novel	0.136	0.136	common	0.266	0.0938	0.00298	0.186	0.0731	0.138	0.267	0.0964	0.00305	0.188	0.0753	0.409	0.612	1	0.298	0.215	0.408	0.365	1	0.299	0.226	0.122	0.873	0.633	0.633	0.739	0.143	0.149	0.853	difficult	GRCh38_gclt25orgt65_slop50;GRCh38_AllTandemRepeatsandHomopolymers_slop5;GRCh38_AllTandemRepeats_gt100bp_slop5;GRCh38_allTandemRepeats;GRCh38_SimpleRepeat_homopolymer_4to6_slop5;GRCh38_AllTandemRepeats_201to10000bp_slop5;GRCh38_alldifficultregions	DACT2-ENSG00000260771	ENSG00000164488-ENSG00000260771	intergenic_region	ENSG00000164488-ENSG00000260771	.	MODIFIER	intergenic_region	.	.	.	.	.	.	.	.	.	.	.	.	.	.	.
6	168357124	Sniffles2.DEL.7672M5	N	<DEL:-219>	DEL	DEL	-219	129.011	280.912	888	881	7	0.00788	novel	0.432	0.432	common	0.573	0.378	0.339	0.329	0.471	0.434	0.573	0.38	0.34	0.331	0.473	2.42e-19	0.0223	0.0854	0.00768	0.000113	2.42e-19	0.0318	0.0853	0.00752	0.000105	0.426	0.69	0.646	0.646	0.685	0.34	0.336	0.77	difficult	GRCh38_gclt25orgt65_slop50;GRCh38_AllTandemRepeatsandHomopolymers_slop5;GRCh38_AllTandemRepeats_gt100bp_slop5;GRCh38_allTandemRepeats;GRCh38_SimpleRepeat_homopolymer_4to6_slop5;GRCh38_AllTandemRepeats_201to10000bp_slop5;GRCh38_lowmappabilityall;GRCh38_nonunique_l100_m2_e1;GRCh38_nonunique_l250_m0_e0;GRCh38_alllowmapandsegdupregions;GRCh38_alldifficultregions	DACT2-ENSG00000260771	ENSG00000164488-ENSG00000260771	intergenic_region	ENSG00000164488-ENSG00000260771	.	MODIFIER	intergenic_region	.	.	.	.	.	.	.	.	.	.	.	.	.	.	.
6	168357207	Sniffles2.DEL.7673M5	N	<DEL:-769>	DEL	DEL	-769	169.107	291.965	888	862	26	0.0293	novel	0.0344	0.0344	low_frequency	0.0975	0.0139	0.0149	0.00915	0.00585	0.0354	0.1	0.0143	0.0152	0.00938	0.0061	1	0.0209	0.0297	1	1	1	0.0215	0.0304	1	1	0.0197	0.921	0.175	0.175	0.492	0.00229	0.00528	0.388	difficult	GRCh38_gclt25orgt65_slop50;GRCh38_AllTandemRepeatsandHomopolymers_slop5;GRCh38_AllTandemRepeats_gt100bp_slop5;GRCh38_allTandemRepeats;GRCh38_SimpleRepeat_homopolymer_4to6_slop5;GRCh38_AllTandemRepeats_201to10000bp_slop5;GRCh38_lowmappabilityall;GRCh38_nonunique_l100_m2_e1;GRCh38_nonunique_l250_m0_e0;GRCh38_alllowmapandsegdupregions;GRCh38_alldifficultregions	DACT2-ENSG00000260771	ENSG00000164488-ENSG00000260771	intergenic_region	ENSG00000164488-ENSG00000260771	.	MODIFIER	intergenic_region	.	.	.	.	.	.	.	.	.	.	.	.	.	.	.
6	168357338	Sniffles2.INS.765DM5	N	<INS:99>	INS	INS	99	80.262	340.854	888	872	16	0.018	novel	0.244	0.244	common	0.0685	0.288	0.372	0.314	0.263	0.247	0.0702	0.288	0.372	0.318	0.266	0.302	1	0.189	1	0.693	0.313	1	0.246	1	0.692	0.252	0.762	0.632	0.632	0.667	0.317	0.305	0.786	difficult	GRCh38_gclt25orgt65_slop50;GRCh38_AllTandemRepeatsandHomopolymers_slop5;GRCh38_AllTandemRepeats_gt100bp_slop5;GRCh38_allTandemRepeats;GRCh38_AllTandemRepeats_201to10000bp_slop5;GRCh38_lowmappabilityall;GRCh38_nonunique_l100_m2_e1;GRCh38_alllowmapandsegdupregions;GRCh38_alldifficultregions	DACT2-ENSG00000260771	ENSG00000164488-ENSG00000260771	intergenic_region	ENSG00000164488-ENSG00000260771	.	MODIFIER	intergenic_region	.	.	.	.	.	.	.	.	.	.	.	.	.	.	.
6	168357647	Sniffles2.DEL.7674M5	N	<DEL:-164>	DEL	DEL	-164	216.476	167.195	888	872	16	0.018	novel	0.154	0.154	common	0.284	0.122	0.0982	0.107	0.0965	0.156	0.284	0.124	0.101	0.108	0.0994	0.752	0.132	0.197	0.698	0.19	0.752	0.23	0.208	0.697	0.202	0.117	0.75	0.406	0.406	0.554	0.106	0.115	0.699	difficult	GRCh38_gclt25orgt65_slop50;GRCh38_AllTandemRepeatsandHomopolymers_slop5;GRCh38_AllTandemRepeats_gt100bp_slop5;GRCh38_allTandemRepeats;GRCh38_SimpleRepeat_homopolymer_4to6_slop5;GRCh38_AllTandemRepeats_201to10000bp_slop5;GRCh38_lowmappabilityall;GRCh38_nonunique_l100_m2_e1;GRCh38_alllowmapandsegdupregions;GRCh38_alldifficultregions	DACT2-ENSG00000260771	ENSG00000164488-ENSG00000260771	intergenic_region	ENSG00000164488-ENSG00000260771	.	MODIFIER	intergenic_region	.	.	.	.	.	.	.	.	.	.	.	.	.	.	.
6	168357676	Sniffles2.INS.765EM5	N	<INS:128>	INS	INS	128	167.691	107.484	888	860	28	0.0315	novel	0.00394	0.00394	rare	0	0.0139	0.00298	0	0.00585	0.00407	0	0.0144	0.00305	0	0.00606	1	0.0209	1	1	1	1	0.0216	1	1	1	0.00225	0.989	0	0	0.483	0.000365	0.00122	0.275	difficult	GRCh38_gclt25orgt65_slop50;GRCh38_AllTandemRepeatsandHomopolymers_slop5;GRCh38_AllTandemRepeats_gt100bp_slop5;GRCh38_allTandemRepeats;GRCh38_SimpleRepeat_homopolymer_4to6_slop5;GRCh38_AllTandemRepeats_201to10000bp_slop5;GRCh38_lowmappabilityall;GRCh38_nonunique_l100_m2_e1;GRCh38_alllowmapandsegdupregions;GRCh38_alldifficultregions	DACT2-ENSG00000260771	ENSG00000164488-ENSG00000260771	intergenic_region	ENSG00000164488-ENSG00000260771	.	MODIFIER	intergenic_region	.	.	.	.	.	.	.	.	.	.	.	.	.	.	.
6	168358128	Sniffles2.INS.765FM5	N	<INS:55>	INS	INS	55	59.401	205.232	888	862	26	0.0293	novel	0.103	0.103	common	0.21	0.108	0.00595	0.125	0.0234	0.106	0.215	0.109	0.00614	0.128	0.0244	0.334	1	1	1	1	0.435	1	1	1	1	0.0963	0.886	0.617	0.617	0.701	0.0799	0.0823	0.845	difficult	GRCh38_gclt25orgt65_slop50;GRCh38_AllTandemRepeatsandHomopolymers_slop5;GRCh38_AllTandemRepeats_gt100bp_slop5;GRCh38_allTandemRepeats;GRCh38_SimpleRepeat_homopolymer_4to6_slop5;GRCh38_AllTandemRepeats_201to10000bp_slop5;GRCh38_lowmappabilityall;GRCh38_nonunique_l100_m2_e1;GRCh38_alllowmapandsegdupregions;GRCh38_alldifficultregions	DACT2-ENSG00000260771	ENSG00000164488-ENSG00000260771	intergenic_region	ENSG00000164488-ENSG00000260771	.	MODIFIER	intergenic_region	.	.	.	.	.	.	.	.	.	.	.	.	.	.	.
6	168358169	Sniffles2.DEL.7675M5	N	<DEL:-164>	DEL	DEL	-164	188.936	253.99	888	879	9	0.0101	novel	0.332	0.332	common	0.419	0.333	0.271	0.238	0.36	0.333	0.417	0.334	0.271	0.239	0.365	1.53e-06	0.00072	0.018	0.395	0.0209	2.84e-06	0.00115	0.0179	0.393	0.0194	0.339	0.682	0.618	0.618	0.675	0.328	0.315	0.811	difficult	GRCh38_gclt25orgt65_slop50;GRCh38_AllTandemRepeatsandHomopolymers_slop5;GRCh38_AllTandemRepeats_gt100bp_slop5;GRCh38_allTandemRepeats;GRCh38_SimpleRepeat_homopolymer_4to6_slop5;GRCh38_AllTandemRepeats_201to10000bp_slop5;GRCh38_lowmappabilityall;GRCh38_nonunique_l100_m2_e1;GRCh38_nonunique_l250_m0_e0;GRCh38_alllowmapandsegdupregions;GRCh38_alldifficultregions	DACT2-ENSG00000260771	ENSG00000164488-ENSG00000260771	intergenic_region	ENSG00000164488-ENSG00000260771	.	MODIFIER	intergenic_region	.	.	.	.	.	.	.	.	.	.	.	.	.	.	.
6	168358812	Sniffles2.INS.7660M5	N	<INS:53>	INS	INS	53	122.628	262.242	888	860	28	0.0315	novel	0.00169	0.00169	rare	0.00415	0	0	0.00305	0	0.00174	0.00429	0	0	0.00312	0	1	1	1	1	1	1	1	1	1	1	0.00113	0.994	0	0	0.458	0.00017	0.000531	0.308	difficult	GRCh38_gclt25orgt65_slop50;GRCh38_AllTandemRepeatsandHomopolymers_slop5;GRCh38_AllTandemRepeats_gt100bp_slop5;GRCh38_allTandemRepeats;GRCh38_AllTandemRepeats_201to10000bp_slop5;GRCh38_lowmappabilityall;GRCh38_nonunique_l100_m2_e1;GRCh38_alllowmapandsegdupregions;GRCh38_alldifficultregions	DACT2-ENSG00000260771	ENSG00000164488-ENSG00000260771	intergenic_region	ENSG00000164488-ENSG00000260771	.	MODIFIER	intergenic_region	.	.	.	.	.	.	.	.	.	.	.	.	.	.	.
6	168363384	Sniffles2.INS.7661M5	N	<INS:437>	INS	INS	437	185.187	57.984	888	888	0	0	novel	0.984	0.016	low_frequency	0.977	0.996	0.991	0.988	0.971	0.984	0.977	0.996	0.991	0.988	0.971	1	1	1	1	1	1	1	1	1	1	0.993	0.953	0.953	0	0.474	0.995	0.992	0.451	difficult	GRCh38_AllHomopolymers_gt6bp_imperfectgt10bp_slop5;GRCh38_AllTandemRepeatsandHomopolymers_slop5;GRCh38_SimpleRepeat_homopolymer_4to6_slop5;GRCh38_SimpleRepeat_imperfecthomopolgt10_slop5;GRCh38_alldifficultregions	DACT2-ENSG00000260771	ENSG00000164488-ENSG00000260771	intergenic_region	ENSG00000164488-ENSG00000260771	.	MODIFIER	intergenic_region	.	.	.	.	.	.	.	.	.	.	.	.	.	.	.
6	168378786	Sniffles2.DEL.7676M5	N	<DEL:-65>	DEL	DEL	-65	132.957	401.568	888	871	17	0.0191	novel	0.0912	0.0912	common	0.264	0.0382	0	0.0457	0.0263	0.0918	0.262	0.039	0	0.0463	0.0276	0.318	1	1	0.0343	0.0032	0.402	1	1	0.0352	0.00353	0.0788	0.858	0.457	0.457	0.694	0.0443	0.0493	0.659	difficult	GRCh38_AllTandemRepeatsandHomopolymers_slop5;GRCh38_AllTandemRepeats_gt100bp_slop5;GRCh38_allTandemRepeats;GRCh38_AllTandemRepeats_201to10000bp_slop5;GRCh38_lowmappabilityall;GRCh38_nonunique_l100_m2_e1;GRCh38_alllowmapandsegdupregions;GRCh38_alldifficultregions	ENSG00000260771;ENSG00000260771-SMOC2	ENSG00000260771;ENSG00000260771-ENSG00000112562	transcript;intergenic_region	ENST00000568306.1;ENSG00000260771-ENSG00000112562	pseudogene;.	MODIFIER;MODIFIER	downstream_gene_variant;intergenic_region	.	.	.	.	.	.	.	.	.	.	.	.	.	.	.
6	168379835	Sniffles2.DEL.7677M5	N	<DEL:-96>	DEL	DEL	-96	93.632	366.732	888	871	17	0.0191	novel	0.141	0.141	common	0.386	0.059	0.0179	0.0671	0.0556	0.144	0.386	0.0607	0.0183	0.0688	0.0572	0.00962	1	1	0.53	0.0814	0.00962	1	1	0.539	0.0859	0.141	0.89	0.701	0.701	0.801	0.0851	0.0828	0.915	difficult	GRCh38_AllTandemRepeatsandHomopolymers_slop5;GRCh38_AllTandemRepeats_gt100bp_slop5;GRCh38_allTandemRepeats;GRCh38_AllTandemRepeats_201to10000bp_slop5;GRCh38_lowmappabilityall;GRCh38_nonunique_l100_m2_e1;GRCh38_alllowmapandsegdupregions;GRCh38_alldifficultregions	ENSG00000260771;ENSG00000260771-SMOC2	ENSG00000260771;ENSG00000260771-ENSG00000112562	transcript;intergenic_region	ENST00000568306.1;ENSG00000260771-ENSG00000112562	pseudogene;.	MODIFIER;MODIFIER	downstream_gene_variant;intergenic_region	.	.	.	.	.	.	.	.	.	.	.	.	.	.	.
6	168380599	Sniffles2.DEL.7678M5	N	<DEL:-112>	DEL	DEL	-112	118.589	223.312	888	874	14	0.0158	novel	0.118	0.118	common	0.313	0.0521	0.00893	0.061	0.0614	0.12	0.313	0.0532	0.00915	0.0621	0.0629	0.025	1	0.00895	0.46	0.48	0.025	1	0.00917	0.467	0.488	0.12	0.893	0.686	0.686	0.799	0.0823	0.075	0.871	difficult	GRCh38_gclt25orgt65_slop50;GRCh38_AllTandemRepeatsandHomopolymers_slop5;GRCh38_AllTandemRepeats_gt100bp_slop5;GRCh38_allTandemRepeats;GRCh38_AllTandemRepeats_201to10000bp_slop5;GRCh38_alldifficultregions	ENSG00000260771-SMOC2	ENSG00000260771-ENSG00000112562	intergenic_region	ENSG00000260771-ENSG00000112562	.	MODIFIER	intergenic_region	.	.	.	.	.	.	.	.	.	.	.	.	.	.	.
6	168380789	Sniffles2.INS.7662M5	N	<INS:60>	INS	INS	60	45.967	186.002	888	850	38	0.0428	novel	0.0186	0.0186	low_frequency	0.0519	0	0	0.00305	0.0205	0.0194	0.0539	0	0	0.00318	0.0217	0.481	1	1	1	1	0.495	1	1	1	1	0.0107	0.956	0.188	0.188	0.517	0.00126	0.00285	0.487	difficult	GRCh38_gclt25orgt65_slop50;GRCh38_AllTandemRepeatsandHomopolymers_slop5;GRCh38_AllTandemRepeats_gt100bp_slop5;GRCh38_allTandemRepeats;GRCh38_AllTandemRepeats_201to10000bp_slop5;GRCh38_alldifficultregions	ENSG00000260771-SMOC2	ENSG00000260771-ENSG00000112562	intergenic_region	ENSG00000260771-ENSG00000112562	.	MODIFIER	intergenic_region	.	.	.	.	.	.	.	.	.	.	.	.	.	.	.
6	168391785	Sniffles2.INS.7664M5	N	<INS:133>	INS	INS	133	89.389	298.42	888	886	2	0.00225	novel	0.654	0.346	common	0.689	0.701	0.652	0.619	0.599	0.655	0.689	0.706	0.652	0.619	0.603	0.133	1	0.735	0.621	0.874	0.133	1	0.735	0.621	1	0.686	0.759	0.758	0.693	0.786	0.606	0.591	0.907	difficult	GRCh38_AllTandemRepeatsandHomopolymers_slop5;GRCh38_AllTandemRepeats_gt100bp_slop5;GRCh38_allTandemRepeats;GRCh38_AllTandemRepeats_201to10000bp_slop5;GRCh38_lowmappabilityall;GRCh38_nonunique_l100_m2_e1;GRCh38_alllowmapandsegdupregions;GRCh38_alldifficultregions	ENSG00000260771-SMOC2	ENSG00000260771-ENSG00000112562	intergenic_region	ENSG00000260771-ENSG00000112562	.	MODIFIER	intergenic_region	.	.	.	.	.	.	.	.	.	.	.	.	Enhancer	.	.
6	168392125	Sniffles2.DEL.767AM5	N	<DEL:-53>	DEL	DEL	-53	60.883	386.103	888	869	19	0.0214	novel	0.101	0.101	common	0.324	0.059	0.00595	0.0061	0.00585	0.103	0.329	0.0603	0.00606	0.00629	0.00599	0.241	0.394	1	1	1	0.189	0.401	1	1	1	0.0957	0.907	0.656	0.656	0.716	0.0121	0.0181	0.584	difficult	GRCh38_AllTandemRepeatsandHomopolymers_slop5;GRCh38_AllTandemRepeats_gt100bp_slop5;GRCh38_allTandemRepeats;GRCh38_SimpleRepeat_homopolymer_4to6_slop5;GRCh38_AllTandemRepeats_201to10000bp_slop5;GRCh38_alldifficultregions	ENSG00000260771-SMOC2	ENSG00000260771-ENSG00000112562	intergenic_region	ENSG00000260771-ENSG00000112562	.	MODIFIER	intergenic_region	.	.	.	.	.	.	.	.	.	.	.	.	.	.	.
6	168426647	Sniffles2.INV.769BM5	N	<INV:80>	INV	OTHER	80	72.943	279.916	888	865	23	0.0259	novel	0.00113	0.00113	rare	0.00208	0	0	0	0.00292	0.00116	0.00211	0	0	0	0.00307	1	1	1	1	1	1	1	1	1	1	0.00113	0.995	0	0	0.596	3.59e-05	4.86e-05	0.48	confident	GRCh38_SimpleRepeat_homopolymer_4to6_slop5;GRCh38_notinalldifficultregions	ENSG00000260771-SMOC2	ENSG00000260771-ENSG00000112562	intergenic_region	ENSG00000260771-ENSG00000112562	.	MODIFIER	intergenic_region	.	.	.	.	.	.	.	.	.	.	.	.	.	.	.
6	168431741	Sniffles2.DEL.7690M5	N	<DEL:-57>	DEL	DEL	-57	59.069	287.937	888	864	24	0.027	novel	0.0507	0.0507	common	0.0394	0.0382	0.00595	0.0396	0.132	0.0521	0.041	0.0393	0.0061	0.0404	0.135	1	1	1	1	1	1	1	1	1	1	0.0411	0.958	0.667	0.667	0.789	0.0329	0.0366	0.872	difficult	GRCh38_AllTandemRepeatsandHomopolymers_slop5;GRCh38_AllTandemRepeats_gt100bp_slop5;GRCh38_allTandemRepeats;GRCh38_SimpleRepeat_homopolymer_4to6_slop5;GRCh38_AllTandemRepeats_201to10000bp_slop5;GRCh38_alldifficultregions	ENSG00000260771-SMOC2	ENSG00000260771-ENSG00000112562	intergenic_region	ENSG00000260771-ENSG00000112562	.	MODIFIER	intergenic_region	.	.	.	.	.	.	.	.	.	.	.	.	.	.	.
6	168448353	Sniffles2.INS.7687M5	N	<INS:87>	INS	INS	87	29.508	109.616	888	876	12	0.0135	novel	0.235	0.235	common	0.317	0.181	0.423	0.0183	0.187	0.237	0.321	0.183	0.427	0.0183	0.189	0.882	0.254	0.346	1	0.0464	0.883	0.256	0.345	1	0.044	0.239	0.901	0.845	0.845	0.856	0.0331	0.0342	0.878	difficult	GRCh38_AllTandemRepeatsandHomopolymers_slop5;GRCh38_AllTandemRepeats_gt100bp_slop5;GRCh38_allTandemRepeats;GRCh38_SimpleRepeat_homopolymer_4to6_slop5;GRCh38_AllTandemRepeats_201to10000bp_slop5;GRCh38_alldifficultregions	SMOC2	ENSG00000112562	transcript	ENST00000354536.9	protein_coding	MODIFIER	intron_variant	SMOC2	ENSG00000112562	transcript	ENST00000354536.9	protein_coding	MODIFIER	intron_variant	.	.	.	.	.	.	.	.
6	168458324	Sniffles2.INS.7688M5	N	<INS:57>	INS	INS	57	60.036	233.429	888	875	13	0.0146	novel	0.00563	0.00563	low_frequency	0.0145	0	0	0	0.00877	0.00571	0.0147	0	0	0	0.00893	1	1	1	1	1	1	1	1	1	1	0.00282	0.985	0.1	0.1	0.401	0.00118	0.00198	0.492	difficult	GRCh38_gclt25orgt65_slop50;GRCh38_AllTandemRepeats_51to200bp_slop5;GRCh38_AllTandemRepeatsandHomopolymers_slop5;GRCh38_AllTandemRepeats_gt100bp_slop5;GRCh38_allTandemRepeats;GRCh38_SimpleRepeat_homopolymer_4to6_slop5;GRCh38_alldifficultregions	SMOC2	ENSG00000112562	transcript	ENST00000354536.9	protein_coding	MODIFIER	intron_variant	SMOC2	ENSG00000112562	transcript	ENST00000354536.9	protein_coding	MODIFIER	intron_variant	.	.	.	.	.	.	.	.
6	168465881	Sniffles2.DEL.7694M5	N	<DEL:-55>	DEL	DEL	-55	55.404	235.362	888	865	23	0.0259	novel	0.00451	0.00451	rare	0.0083	0	0.00893	0.00305	0	0.00462	0.00858	0	0.0092	0.00311	0	1	1	1	1	1	1	1	1	1	1	0.00169	0.988	0	0	0.335	0.000454	0.00105	0.387	difficult	GRCh38_AllTandemRepeatsandHomopolymers_slop5;GRCh38_AllTandemRepeats_gt100bp_slop5;GRCh38_allTandemRepeats;GRCh38_SimpleRepeat_homopolymer_4to6_slop5;GRCh38_AllTandemRepeats_201to10000bp_slop5;GRCh38_lowmappabilityall;GRCh38_nonunique_l100_m2_e1;GRCh38_alllowmapandsegdupregions;GRCh38_alldifficultregions	SMOC2	ENSG00000112562	transcript	ENST00000354536.9	protein_coding	MODIFIER	intron_variant	SMOC2	ENSG00000112562	transcript	ENST00000354536.9	protein_coding	MODIFIER	intron_variant	.	.	.	.	.	.	.	.
6	168478845	Sniffles2.DEL.7697M5	N	<DEL:-68>	DEL	DEL	-68	68.712	252.789	888	871	17	0.0191	novel	0.0411	0.0411	low_frequency	0.0353	0.0382	0.00298	0.0915	0.0409	0.0419	0.0356	0.0396	0.00305	0.092	0.0422	0.0278	1	1	0.133	1	0.0282	1	1	0.135	1	0.0304	0.973	0.691	0.691	0.785	0.0813	0.0805	0.885	difficult	GRCh38_AllTandemRepeatsandHomopolymers_slop5;GRCh38_AllTandemRepeats_gt100bp_slop5;GRCh38_allTandemRepeats;GRCh38_SimpleRepeat_homopolymer_4to6_slop5;GRCh38_AllTandemRepeats_201to10000bp_slop5;GRCh38_lowmappabilityall;GRCh38_nonunique_l100_m2_e1;GRCh38_alllowmapandsegdupregions;GRCh38_alldifficultregions	SMOC2	ENSG00000112562	transcript	ENST00000354536.9	protein_coding	MODIFIER	intron_variant	SMOC2	ENSG00000112562	transcript	ENST00000354536.9	protein_coding	MODIFIER	intron_variant	.	.	.	.	.	.	.	.
6	168488830	Sniffles2.DEL.7698M5	N	<DEL:-65>	DEL	DEL	-65	56.174	333.28	888	864	24	0.027	novel	0.0608	0.0608	common	0.0311	0.0312	0.00893	0.0488	0.19	0.0625	0.0319	0.0319	0.0092	0.0497	0.198	1	1	1	0.0447	0.625	1	1	1	0.0463	0.806	0.058	0.979	0.869	0.869	0.919	0.0355	0.0372	0.954	difficult	GRCh38_AllTandemRepeatsandHomopolymers_slop5;GRCh38_AllTandemRepeats_gt100bp_slop5;GRCh38_allTandemRepeats;GRCh38_SimpleRepeat_homopolymer_4to6_slop5;GRCh38_AllTandemRepeats_201to10000bp_slop5;GRCh38_lowmappabilityall;GRCh38_nonunique_l100_m2_e1;GRCh38_alllowmapandsegdupregions;GRCh38_alldifficultregions	SMOC2	ENSG00000112562	transcript	ENST00000354536.9	protein_coding	MODIFIER	intron_variant	SMOC2	ENSG00000112562	transcript	ENST00000354536.9	protein_coding	MODIFIER	intron_variant	.	.	.	.	.	.	.	.
6	168489616	Sniffles2.INS.768BM5	N	<INS:75>	INS	INS	75	62.393	337.321	888	860	28	0.0315	novel	0.0146	0.0146	low_frequency	0.0373	0.0104	0.00595	0.0061	0.00292	0.0151	0.0383	0.0107	0.00614	0.00621	0.00311	1	1	1	1	1	1	1	1	1	1	0.00845	0.976	0.385	0.385	0.624	0.0018	0.00297	0.441	difficult	GRCh38_AllTandemRepeatsandHomopolymers_slop5;GRCh38_AllTandemRepeats_gt100bp_slop5;GRCh38_allTandemRepeats;GRCh38_SimpleRepeat_homopolymer_4to6_slop5;GRCh38_AllTandemRepeats_201to10000bp_slop5;GRCh38_lowmappabilityall;GRCh38_nonunique_l100_m2_e1;GRCh38_alllowmapandsegdupregions;GRCh38_alldifficultregions	SMOC2	ENSG00000112562	transcript	ENST00000354536.9	protein_coding	MODIFIER	intron_variant	SMOC2	ENSG00000112562	transcript	ENST00000354536.9	protein_coding	MODIFIER	intron_variant	.	.	.	.	.	.	.	.
6	168498875	Sniffles2.DEL.76BEM5	N	<DEL:-72>	DEL	DEL	-72	83.054	229.394	888	863	25	0.0282	novel	0.00619	0.00619	low_frequency	0.0104	0.00694	0.00298	0.0061	0.00292	0.00637	0.0107	0.00704	0.00311	0.00625	0.00299	0.0207	1	1	1	1	0.0214	1	1	1	1	0.000563	0.988	0	0	0.311	0.0118	0.0134	0.815	difficult	GRCh38_AllTandemRepeatsandHomopolymers_slop5;GRCh38_AllTandemRepeats_gt100bp_slop5;GRCh38_allTandemRepeats;GRCh38_SimpleRepeat_homopolymer_4to6_slop5;GRCh38_AllTandemRepeats_201to10000bp_slop5;GRCh38_lowmappabilityall;GRCh38_nonunique_l100_m2_e1;GRCh38_alllowmapandsegdupregions;GRCh38_alldifficultregions	SMOC2	ENSG00000112562	transcript	ENST00000354536.9	protein_coding	MODIFIER	intron_variant	SMOC2	ENSG00000112562	transcript	ENST00000354536.9	protein_coding	MODIFIER	intron_variant	.	.	.	.	.	Enhancer	.	.
6	168505185	Sniffles2.DEL.76C0M5	N	<DEL:-78>	DEL	DEL	-78	56.39	157.967	888	881	7	0.00788	novel	0.531	0.469	common	0.566	0.375	0.652	0.381	0.637	0.534	0.567	0.375	0.656	0.385	0.642	0.694	0.0128	0.0062	0.508	0.0698	0.601	0.0128	0.00336	0.506	0.0931	0.542	0.883	0.876	0.875	0.906	0.473	0.472	0.938	difficult	GRCh38_AllTandemRepeatsandHomopolymers_slop5;GRCh38_AllTandemRepeats_gt100bp_slop5;GRCh38_allTandemRepeats;GRCh38_AllTandemRepeats_201to10000bp_slop5;GRCh38_lowmappabilityall;GRCh38_nonunique_l100_m2_e1;GRCh38_alllowmapandsegdupregions;GRCh38_alldifficultregions	SMOC2	ENSG00000112562	transcript	ENST00000354536.9	protein_coding	MODIFIER	intron_variant	SMOC2	ENSG00000112562	transcript	ENST00000354536.9	protein_coding	MODIFIER	intron_variant	.	.	.	.	.	.	.	.
6	168505302	Sniffles2.INS.76A3M5	N	<INS:73>	INS	INS	73	37.441	324.1	888	858	30	0.0338	novel	0.0107	0.0107	low_frequency	0.0373	0	0	0	0.00292	0.0111	0.0385	0	0	0	0.00303	0.035	1	1	1	1	0.037	1	1	1	1	0.00845	0.986	0.529	0.529	0.775	0.000614	0.00121	0.476	difficult	GRCh38_AllTandemRepeatsandHomopolymers_slop5;GRCh38_AllTandemRepeats_gt100bp_slop5;GRCh38_allTandemRepeats;GRCh38_AllTandemRepeats_201to10000bp_slop5;GRCh38_alldifficultregions	SMOC2	ENSG00000112562	transcript	ENST00000354536.9	protein_coding	MODIFIER	intron_variant	SMOC2	ENSG00000112562	transcript	ENST00000354536.9	protein_coding	MODIFIER	intron_variant	.	.	.	.	.	.	.	.
6	168507567	Sniffles2.DEL.76C1M5	N	<DEL:-809>	DEL	DEL	-809	198.544	344.698	888	858	30	0.0338	known	0.00113	0.00113	rare	0	0.00694	0	0	0	0.00117	0	0.00714	0	0	0	1	1	1	1	1	1	1	1	1	1	0.00113	0.998	0.5	0.5	0.348	2.05e-06	4.43e-05	0.0995	confident	GRCh38_AllHomopolymers_gt6bp_imperfectgt10bp_slop5;GRCh38_AllTandemRepeatsandHomopolymers_slop5;GRCh38_SimpleRepeat_homopolymer_7to11_slop5;GRCh38_SimpleRepeat_homopolymer_4to6_slop5;GRCh38_chainSelf;GRCh38_alldifficultregions;GRCh38_notinalldifficultregions	SMOC2	ENSG00000112562	transcript	ENST00000354536.9	protein_coding	MODIFIER	intron_variant	SMOC2	ENSG00000112562	transcript	ENST00000354536.9	protein_coding	MODIFIER	intron_variant	.	.	.	.	.	.	.	.
6	168518678	Sniffles2.DEL.76C3M5	N	<DEL:-51>	DEL	DEL	-51	60.039	319.303	888	864	24	0.027	novel	0.00845	0.00845	low_frequency	0.027	0.00347	0	0.00305	0	0.00868	0.0274	0.00362	0	0.00312	0	0.00885	1	1	1	1	0.00914	1	1	1	1	0.00619	0.992	0.615	0.615	0.84	0.000713	0.00114	0.618	confident	GRCh38_AllTandemRepeats_51to200bp_slop5;GRCh38_AllTandemRepeatsandHomopolymers_slop5;GRCh38_allTandemRepeats;GRCh38_chainSelf;GRCh38_alldifficultregions;GRCh38_notinalldifficultregions	SMOC2	ENSG00000112562	transcript	ENST00000354536.9	protein_coding	MODIFIER	intron_variant	SMOC2	ENSG00000112562	transcript	ENST00000354536.9	protein_coding	MODIFIER	intron_variant	.	.	.	.	.	.	.	.
6	168537180	Sniffles2.DEL.76C4M5	N	<DEL:-58>	DEL	DEL	-58	85.115	305.18	888	863	25	0.0282	novel	0.0135	0.0135	low_frequency	0.0249	0.00347	0	0.00305	0.0292	0.0139	0.0253	0.00357	0	0.00314	0.0305	1	1	1	1	1	1	1	1	1	1	0.00676	0.98	0.375	0.375	0.526	0.00519	0.00711	0.577	difficult	GRCh38_AllTandemRepeatsandHomopolymers_slop5;GRCh38_AllTandemRepeats_gt100bp_slop5;GRCh38_allTandemRepeats;GRCh38_AllTandemRepeats_201to10000bp_slop5;GRCh38_alldifficultregions	SMOC2	ENSG00000112562	transcript	ENST00000354536.9	protein_coding	MODIFIER	intron_variant	SMOC2	ENSG00000112562	transcript	ENST00000354536.9	protein_coding	MODIFIER	intron_variant	.	.	.	.	.	Enhancer	.	.
6	168537322	Sniffles2.INS.76A5M5	N	<INS:76>	INS	INS	76	128.501	289.886	888	860	28	0.0315	novel	0.00113	0.00113	rare	0.00208	0	0	0	0.00292	0.00116	0.00212	0	0	0	0.00307	1	1	1	1	1	1	1	1	1	1	0.00113	0.995	0	0	0.604	3.48e-05	0.000148	0.222	difficult	GRCh38_AllTandemRepeatsandHomopolymers_slop5;GRCh38_AllTandemRepeats_gt100bp_slop5;GRCh38_allTandemRepeats;GRCh38_AllTandemRepeats_201to10000bp_slop5;GRCh38_lowmappabilityall;GRCh38_nonunique_l100_m2_e1;GRCh38_alllowmapandsegdupregions;GRCh38_alldifficultregions	SMOC2	ENSG00000112562	transcript	ENST00000354536.9	protein_coding	MODIFIER	intron_variant	SMOC2	ENSG00000112562	transcript	ENST00000354536.9	protein_coding	MODIFIER	intron_variant	.	.	.	.	.	Enhancer	.	.
6	168538414	Sniffles2.DEL.76C5M5	N	<DEL:-57>	DEL	DEL	-57	77.987	257.179	888	870	18	0.0203	novel	0.0225	0.0225	low_frequency	0.0539	0.00347	0	0.0061	0.0322	0.0224	0.0521	0.00355	0	0.00625	0.0333	1	1	1	1	1	1	1	1	1	1	0.0169	0.963	0.45	0.45	0.519	0.00601	0.0107	0.38	difficult	GRCh38_gclt25orgt65_slop50;GRCh38_AllTandemRepeatsandHomopolymers_slop5;GRCh38_AllTandemRepeats_gt100bp_slop5;GRCh38_allTandemRepeats;GRCh38_SimpleRepeat_homopolymer_4to6_slop5;GRCh38_AllTandemRepeats_201to10000bp_slop5;GRCh38_lowmappabilityall;GRCh38_nonunique_l100_m2_e1;GRCh38_alllowmapandsegdupregions;GRCh38_alldifficultregions	SMOC2	ENSG00000112562	transcript	ENST00000354536.9	protein_coding	MODIFIER	intron_variant	SMOC2	ENSG00000112562	transcript	ENST00000354536.9	protein_coding	MODIFIER	intron_variant	.	.	.	.	.	.	.	.
6	168560599	Sniffles2.DEL.76CAM5	N	<DEL:-1092>	DEL	DEL	-1092	293.846	169.238	888	867	21	0.0236	novel	0.113	0.113	common	0.199	0.104	0.0774	0.0671	0.076	0.115	0.202	0.106	0.0793	0.0683	0.0802	0.546	1	1	0.53	0.602	0.551	1	1	0.537	0.601	0.0715	0.777	0.263	0.263	0.428	0.0483	0.078	0.475	difficult	GRCh38_AllTandemRepeatsandHomopolymers_slop5;GRCh38_AllTandemRepeats_gt100bp_slop5;GRCh38_allTandemRepeats;GRCh38_SimpleRepeat_homopolymer_4to6_slop5;GRCh38_AllTandemRepeats_201to10000bp_slop5;GRCh38_lowmappabilityall;GRCh38_nonunique_l100_m2_e1;GRCh38_nonunique_l250_m0_e0;GRCh38_alllowmapandsegdupregions;GRCh38_alldifficultregions	SMOC2	ENSG00000112562	transcript	ENST00000354536.9	protein_coding	MODIFIER	intron_variant	SMOC2	ENSG00000112562	transcript	ENST00000354536.9	protein_coding	MODIFIER	intron_variant	.	.	.	.	.	TF binding	.	.
6	168560623	Sniffles2.DEL.76C9M5	N	<DEL:-155>	DEL	DEL	-155	232.794	153.128	888	881	7	0.00788	novel	0.321	0.321	common	0.299	0.33	0.321	0.338	0.328	0.324	0.299	0.33	0.327	0.34	0.333	0.064	0.000279	0.00126	0.00861	0.0825	0.064	0.000279	0.00069	0.00842	0.0578	0.25	0.502	0.373	0.373	0.41	0.288	0.336	0.534	difficult	GRCh38_AllTandemRepeatsandHomopolymers_slop5;GRCh38_AllTandemRepeats_gt100bp_slop5;GRCh38_allTandemRepeats;GRCh38_SimpleRepeat_homopolymer_4to6_slop5;GRCh38_AllTandemRepeats_201to10000bp_slop5;GRCh38_lowmappabilityall;GRCh38_nonunique_l100_m2_e1;GRCh38_nonunique_l250_m0_e0;GRCh38_alllowmapandsegdupregions;GRCh38_alldifficultregions	SMOC2	ENSG00000112562	transcript	ENST00000354536.9	protein_coding	MODIFIER	intron_variant	SMOC2	ENSG00000112562	transcript	ENST00000354536.9	protein_coding	MODIFIER	intron_variant	.	.	.	.	.	.	.	.
6	168560751	Sniffles2.INS.76A8M5	N	<INS:102>	INS	INS	102	126.422	241.854	888	865	23	0.0259	novel	0.098	0.098	common	0.0685	0.142	0.107	0.113	0.079	0.1	0.0678	0.144	0.109	0.116	0.0833	0.302	1	0.407	0.433	0.0702	0.284	1	0.412	0.442	0.0804	0.0518	0.774	0.131	0.131	0.407	0.0645	0.103	0.474	difficult	GRCh38_AllTandemRepeatsandHomopolymers_slop5;GRCh38_AllTandemRepeats_gt100bp_slop5;GRCh38_allTandemRepeats;GRCh38_SimpleRepeat_homopolymer_4to6_slop5;GRCh38_AllTandemRepeats_201to10000bp_slop5;GRCh38_lowmappabilityall;GRCh38_nonunique_l100_m2_e1;GRCh38_alllowmapandsegdupregions;GRCh38_alldifficultregions	SMOC2	ENSG00000112562	transcript	ENST00000354536.9	protein_coding	MODIFIER	intron_variant	SMOC2	ENSG00000112562	transcript	ENST00000354536.9	protein_coding	MODIFIER	intron_variant	.	.	.	.	.	.	.	.
6	168560838	Sniffles2.INS.76A9M5	N	<INS:1052>	INS	INS	1052	291.049	304.235	888	858	30	0.0338	novel	0.00394	0.00394	rare	0	0.00347	0	0.0152	0.00292	0.00408	0	0.00352	0	0.0156	0.00314	1	1	1	1	1	1	1	1	1	1	0.000563	0.991	0	0	0.265	0.000282	0.00381	0.202	difficult	GRCh38_AllTandemRepeatsandHomopolymers_slop5;GRCh38_AllTandemRepeats_gt100bp_slop5;GRCh38_allTandemRepeats;GRCh38_AllTandemRepeats_201to10000bp_slop5;GRCh38_lowmappabilityall;GRCh38_nonunique_l100_m2_e1;GRCh38_nonunique_l250_m0_e0;GRCh38_alllowmapandsegdupregions;GRCh38_alldifficultregions	SMOC2	ENSG00000112562	transcript	ENST00000354536.9	protein_coding	MODIFIER	intron_variant	SMOC2	ENSG00000112562	transcript	ENST00000354536.9	protein_coding	MODIFIER	intron_variant	.	.	.	.	.	.	.	.
6	168561452	Sniffles2.DEL.76CBM5	N	<DEL:-102>	DEL	DEL	-102	103.169	260.637	888	882	6	0.00676	novel	0.388	0.388	common	0.334	0.368	0.408	0.408	0.442	0.388	0.333	0.368	0.407	0.408	0.444	0.193	0.0115	0.0785	0.00953	0.00187	0.194	0.0115	0.0798	0.00991	0.00282	0.327	0.458	0.403	0.403	0.412	0.389	0.414	0.506	difficult	GRCh38_AllTandemRepeatsandHomopolymers_slop5;GRCh38_AllTandemRepeats_gt100bp_slop5;GRCh38_allTandemRepeats;GRCh38_SimpleRepeat_homopolymer_4to6_slop5;GRCh38_AllTandemRepeats_201to10000bp_slop5;GRCh38_lowmappabilityall;GRCh38_nonunique_l100_m2_e1;GRCh38_nonunique_l250_m0_e0;GRCh38_alllowmapandsegdupregions;GRCh38_alldifficultregions	SMOC2	ENSG00000112562	transcript	ENST00000354536.9	protein_coding	MODIFIER	intron_variant	SMOC2	ENSG00000112562	transcript	ENST00000354536.9	protein_coding	MODIFIER	intron_variant	.	.	.	.	.	.	.	.
6	168561990	Sniffles2.DEL.76CCM5	N	<DEL:-155>	DEL	DEL	-155	171.757	247.595	888	886	2	0.00225	novel	0.481	0.481	common	0.483	0.479	0.473	0.445	0.52	0.481	0.483	0.479	0.473	0.445	0.521	0.000104	4.89e-06	0.0297	0.000459	0.00215	0.000104	4.89e-06	0.0297	0.000459	0.00338	0.471	0.471	0.489	0.489	0.424	0.545	0.532	0.53	difficult	GRCh38_AllTandemRepeatsandHomopolymers_slop5;GRCh38_AllTandemRepeats_gt100bp_slop5;GRCh38_allTandemRepeats;GRCh38_SimpleRepeat_homopolymer_4to6_slop5;GRCh38_AllTandemRepeats_201to10000bp_slop5;GRCh38_lowmappabilityall;GRCh38_nonunique_l100_m2_e1;GRCh38_alllowmapandsegdupregions;GRCh38_alldifficultregions	SMOC2	ENSG00000112562	transcript	ENST00000354536.9	protein_coding	MODIFIER	intron_variant	SMOC2	ENSG00000112562	transcript	ENST00000354536.9	protein_coding	MODIFIER	intron_variant	.	.	.	.	.	TF binding	.	.
6	168562366	Sniffles2.INS.76ACM5	N	<INS:105>	INS	INS	105	151.18	140.04	888	869	19	0.0214	novel	0.0191	0.0191	low_frequency	0.0083	0.0174	0.0179	0.0335	0.0234	0.0196	0.00848	0.0176	0.0181	0.0342	0.0244	1	1	1	1	0.0803	1	1	1	1	0.0837	0.0107	0.946	0.0606	0.0606	0.397	0.0211	0.0313	0.517	difficult	GRCh38_AllTandemRepeatsandHomopolymers_slop5;GRCh38_AllTandemRepeats_gt100bp_slop5;GRCh38_allTandemRepeats;GRCh38_SimpleRepeat_homopolymer_4to6_slop5;GRCh38_AllTandemRepeats_201to10000bp_slop5;GRCh38_lowmappabilityall;GRCh38_nonunique_l100_m2_e1;GRCh38_alllowmapandsegdupregions;GRCh38_alldifficultregions	SMOC2	ENSG00000112562	transcript	ENST00000354536.9	protein_coding	MODIFIER	intron_variant	SMOC2	ENSG00000112562	transcript	ENST00000354536.9	protein_coding	MODIFIER	intron_variant	.	.	.	.	.	TF binding	.	.
6	168567996	Sniffles2.DEL.76CDM5	N	<DEL:-65>	DEL	DEL	-65	76.307	347.066	888	862	26	0.0293	novel	0.036	0.036	low_frequency	0.0685	0.0104	0	0.00305	0.079	0.036	0.0665	0.0107	0	0.00311	0.0833	1	1	1	1	0.0117	1	1	1	1	0.0142	0.0208	0.945	0.39	0.39	0.584	0.00891	0.0125	0.607	difficult	GRCh38_AllTandemRepeatsandHomopolymers_slop5;GRCh38_AllTandemRepeats_gt100bp_slop5;GRCh38_allTandemRepeats;GRCh38_AllTandemRepeats_201to10000bp_slop5;GRCh38_lowmappabilityall;GRCh38_nonunique_l100_m2_e1;GRCh38_alllowmapandsegdupregions;GRCh38_alldifficultregions	SMOC2	ENSG00000112562	transcript	ENST00000354536.9	protein_coding	MODIFIER	intron_variant	SMOC2	ENSG00000112562	transcript	ENST00000354536.9	protein_coding	MODIFIER	intron_variant	.	.	.	.	.	.	.	.
6	168568023	Sniffles2.INS.76AEM5	N	<INS:74>	INS	INS	74	45.264	206.765	888	866	22	0.0248	novel	0.0445	0.0445	low_frequency	0.147	0.00694	0	0	0.0175	0.0456	0.15	0.00714	0	0	0.0186	1	1	1	1	1	1	1	1	1	1	0.0394	0.961	0.716	0.716	0.805	0.00702	0.00705	0.791	difficult	GRCh38_AllTandemRepeatsandHomopolymers_slop5;GRCh38_AllTandemRepeats_gt100bp_slop5;GRCh38_allTandemRepeats;GRCh38_AllTandemRepeats_201to10000bp_slop5;GRCh38_lowmappabilityall;GRCh38_nonunique_l100_m2_e1;GRCh38_alllowmapandsegdupregions;GRCh38_alldifficultregions	SMOC2	ENSG00000112562	transcript	ENST00000354536.9	protein_coding	MODIFIER	intron_variant	SMOC2	ENSG00000112562	transcript	ENST00000354536.9	protein_coding	MODIFIER	intron_variant	.	.	.	.	.	.	.	.
6	168568068	Sniffles2.INV.76DBM5	N	<INV:98>	INV	OTHER	98	88.063	283.255	888	864	24	0.027	novel	0.00113	0.00113	rare	0	0	0.00298	0.00305	0	0.00116	0	0	0.00299	0.00311	0	1	1	1	1	1	1	1	1	1	1	0.00113	0.995	0	0	0.53	6.15e-05	0.000391	0.156	difficult	GRCh38_AllTandemRepeatsandHomopolymers_slop5;GRCh38_AllTandemRepeats_gt100bp_slop5;GRCh38_allTandemRepeats;GRCh38_AllTandemRepeats_201to10000bp_slop5;GRCh38_lowmappabilityall;GRCh38_nonunique_l100_m2_e1;GRCh38_alllowmapandsegdupregions;GRCh38_alldifficultregions	SMOC2	ENSG00000112562	gene_variant	ENSG00000112562	.	MODIFIER	intragenic_variant	.	.	.	.	.	.	.	.	.	.	.	.	.	.	.
6	168572104	Sniffles2.INS.76AFM5	N	<INS:61>	INS	INS	61	113.767	216.997	888	860	28	0.0315	novel	0.0197	0.0197	low_frequency	0.0353	0.0174	0.0179	0.0152	0.00585	0.0204	0.036	0.0177	0.0179	0.0161	0.00625	1	1	1	1	1	1	1	1	1	1	0.00901	0.958	0.2	0.2	0.546	0.00161	0.00487	0.361	difficult	GRCh38_gclt25orgt65_slop50;GRCh38_AllTandemRepeatsandHomopolymers_slop5;GRCh38_AllTandemRepeats_gt100bp_slop5;GRCh38_allTandemRepeats;GRCh38_AllTandemRepeats_201to10000bp_slop5;GRCh38_lowmappabilityall;GRCh38_nonunique_l100_m2_e1;GRCh38_alllowmapandsegdupregions;GRCh38_alldifficultregions	SMOC2	ENSG00000112562	transcript	ENST00000354536.9	protein_coding	MODIFIER	intron_variant	SMOC2	ENSG00000112562	transcript	ENST00000354536.9	protein_coding	MODIFIER	intron_variant	.	.	.	.	.	.	.	.
6	168572136	Sniffles2.DEL.76CFM5	N	<DEL:-1115>	DEL	DEL	-1115	189.374	159.697	888	865	23	0.0259	novel	0.114	0.114	common	0.201	0.0208	0.149	0.0396	0.105	0.115	0.202	0.0213	0.149	0.0417	0.105	0.844	1	0.765	1	0.698	1	1	0.765	1	1	0.1	0.872	0.596	0.596	0.677	0.0383	0.0423	0.657	difficult	GRCh38_gclt25orgt65_slop50;GRCh38_AllTandemRepeatsandHomopolymers_slop5;GRCh38_AllTandemRepeats_gt100bp_slop5;GRCh38_allTandemRepeats;GRCh38_SimpleRepeat_homopolymer_4to6_slop5;GRCh38_AllTandemRepeats_201to10000bp_slop5;GRCh38_lowmappabilityall;GRCh38_nonunique_l100_m2_e1;GRCh38_alllowmapandsegdupregions;GRCh38_alldifficultregions	SMOC2	ENSG00000112562	transcript	ENST00000354536.9	protein_coding	MODIFIER	intron_variant	SMOC2	ENSG00000112562	transcript	ENST00000354536.9	protein_coding	MODIFIER	intron_variant	.	.	.	.	.	.	.	.
6	168572187	Sniffles2.DEL.76CEM5	N	<DEL:-125>	DEL	DEL	-125	141.648	253.364	888	877	11	0.0124	novel	0.289	0.289	common	0.359	0.243	0.262	0.277	0.269	0.29	0.358	0.245	0.262	0.276	0.27	1.08e-08	0.067	0.000525	1.08e-05	0.000161	1.14e-08	0.0439	0.000525	1.96e-05	0.000272	0.242	0.564	0.446	0.446	0.526	0.232	0.261	0.577	difficult	GRCh38_gclt25orgt65_slop50;GRCh38_AllTandemRepeatsandHomopolymers_slop5;GRCh38_AllTandemRepeats_gt100bp_slop5;GRCh38_allTandemRepeats;GRCh38_SimpleRepeat_homopolymer_4to6_slop5;GRCh38_AllTandemRepeats_201to10000bp_slop5;GRCh38_lowmappabilityall;GRCh38_nonunique_l100_m2_e1;GRCh38_alllowmapandsegdupregions;GRCh38_alldifficultregions	SMOC2	ENSG00000112562	transcript	ENST00000354536.9	protein_coding	MODIFIER	intron_variant	SMOC2	ENSG00000112562	transcript	ENST00000354536.9	protein_coding	MODIFIER	intron_variant	.	.	.	.	.	.	.	.
6	168572995	Sniffles2.DEL.76D0M5	N	<DEL:-124>	DEL	DEL	-124	150.384	176.867	888	878	10	0.0113	novel	0.38	0.38	common	0.483	0.344	0.31	0.357	0.357	0.383	0.487	0.345	0.31	0.363	0.36	0.000296	1	0.366	0.396	0.0304	0.000169	1	0.366	0.31	0.0295	0.377	0.739	0.682	0.682	0.739	0.375	0.361	0.809	difficult	GRCh38_gclt25orgt65_slop50;GRCh38_AllTandemRepeatsandHomopolymers_slop5;GRCh38_AllTandemRepeats_gt100bp_slop5;GRCh38_allTandemRepeats;GRCh38_SimpleRepeat_homopolymer_4to6_slop5;GRCh38_AllTandemRepeats_201to10000bp_slop5;GRCh38_lowmappabilityall;GRCh38_nonunique_l100_m2_e1;GRCh38_alllowmapandsegdupregions;GRCh38_alldifficultregions	SMOC2	ENSG00000112562	transcript	ENST00000354536.9	protein_coding	MODIFIER	intron_variant	SMOC2	ENSG00000112562	transcript	ENST00000354536.9	protein_coding	MODIFIER	intron_variant	.	.	.	.	.	.	.	.
6	168573070	Sniffles2.INS.76B0M5	N	<INS:60>	INS	INS	60	90.795	278.001	888	864	24	0.027	novel	0.00676	0.00676	low_frequency	0.0083	0.00694	0.00298	0.00305	0.0117	0.00694	0.00851	0.00704	0.00298	0.00318	0.0124	1	1	1	1	1	1	1	1	1	1	0.00225	0.982	0	0	0.385	0.00512	0.00693	0.57	difficult	GRCh38_gclt25orgt65_slop50;GRCh38_AllTandemRepeatsandHomopolymers_slop5;GRCh38_AllTandemRepeats_gt100bp_slop5;GRCh38_allTandemRepeats;GRCh38_SimpleRepeat_homopolymer_4to6_slop5;GRCh38_AllTandemRepeats_201to10000bp_slop5;GRCh38_lowmappabilityall;GRCh38_nonunique_l100_m2_e1;GRCh38_alllowmapandsegdupregions;GRCh38_alldifficultregions	SMOC2	ENSG00000112562	transcript	ENST00000354536.9	protein_coding	MODIFIER	intron_variant	SMOC2	ENSG00000112562	transcript	ENST00000354536.9	protein_coding	MODIFIER	intron_variant	.	.	.	.	.	.	.	.
6	168575832	Sniffles2.DEL.76D1M5	N	<DEL:-1223>	DEL	DEL	-1223	224.136	174.745	888	864	24	0.027	known	0.00394	0.00394	rare	0.0145	0	0	0	0	0.00405	0.0151	0	0	0	0	1	1	1	1	1	1	1	1	1	1	0.00113	0.992	0.143	0.143	0.422	9.42e-05	0.000282	0.37	confident	GRCh38_SimpleRepeat_homopolymer_4to6_slop5;GRCh38_notinalldifficultregions	SMOC2	ENSG00000112562	transcript	ENST00000354536.9	protein_coding	MODIFIER	intron_variant	SMOC2	ENSG00000112562	transcript	ENST00000354536.9	protein_coding	MODIFIER	intron_variant	.	.	.	.	.	.	.	.
6	168588128	Sniffles2.INS.76B1M5	N	<INS:323>	INS	INS	323	117.172	96.613	888	871	17	0.0191	known	0.191	0.191	common	0.112	0.236	0.131	0.253	0.266	0.195	0.114	0.241	0.133	0.255	0.271	1	0.358	1	0.537	0.122	1	0.488	1	0.534	0.17	0.191	0.972	0.949	0.949	0.961	0.228	0.229	0.987	difficult	GRCh38_AllHomopolymers_gt6bp_imperfectgt10bp_slop5;GRCh38_AllTandemRepeatsandHomopolymers_slop5;GRCh38_SimpleRepeat_homopolymer_7to11_slop5;GRCh38_SimpleRepeat_homopolymer_4to6_slop5;GRCh38_SimpleRepeat_imperfecthomopolgt20_slop5;GRCh38_SimpleRepeat_imperfecthomopolgt10_slop5;GRCh38_alldifficultregions	SMOC2	ENSG00000112562	transcript	ENST00000354536.9	protein_coding	MODIFIER	intron_variant	SMOC2	ENSG00000112562	transcript	ENST00000354536.9	protein_coding	MODIFIER	intron_variant	.	.	.	.	.	.	.	.
6	168590209	Sniffles2.DEL.76D3M5	N	<DEL:-127>	DEL	DEL	-127	63.049	270.763	888	878	10	0.0113	novel	0.387	0.387	common	0.402	0.319	0.36	0.46	0.377	0.388	0.403	0.322	0.362	0.466	0.376	0.503	0.344	1	0.00449	1	0.418	0.341	1	0.00701	1	0.381	0.86	0.825	0.825	0.858	0.44	0.443	0.957	difficult	GRCh38_AllTandemRepeatsandHomopolymers_slop5;GRCh38_AllTandemRepeats_gt100bp_slop5;GRCh38_allTandemRepeats;GRCh38_SimpleRepeat_homopolymer_4to6_slop5;GRCh38_AllTandemRepeats_201to10000bp_slop5;GRCh38_lowmappabilityall;GRCh38_nonunique_l100_m2_e1;GRCh38_alllowmapandsegdupregions;GRCh38_alldifficultregions	SMOC2	ENSG00000112562	transcript	ENST00000354536.9	protein_coding	MODIFIER	intron_variant	SMOC2	ENSG00000112562	transcript	ENST00000354536.9	protein_coding	MODIFIER	intron_variant	.	.	.	.	.	.	.	.
6	168592689	Sniffles2.INS.76B3M5	N	<INS:100>	INS	INS	100	125.271	289.962	888	879	9	0.0101	novel	0.0619	0.0619	common	0.0373	0.0729	0.0923	0.061	0.0585	0.0626	0.0375	0.0729	0.0934	0.0614	0.0602	0.035	1	0.148	1	1	0.0353	1	0.152	1	1	0.0293	0.842	0.0762	0.0762	0.439	0.0283	0.0414	0.479	difficult	GRCh38_AllTandemRepeatsandHomopolymers_slop5;GRCh38_AllTandemRepeats_gt100bp_slop5;GRCh38_allTandemRepeats;GRCh38_AllTandemRepeats_201to10000bp_slop5;GRCh38_lowmappabilityall;GRCh38_nonunique_l100_m2_e1;GRCh38_nonunique_l250_m0_e0;GRCh38_segdups;GRCh38_alllowmapandsegdupregions;GRCh38_alldifficultregions	SMOC2	ENSG00000112562	transcript	ENST00000354536.9	protein_coding	MODIFIER	intron_variant	SMOC2	ENSG00000112562	transcript	ENST00000354536.9	protein_coding	MODIFIER	intron_variant	.	.	.	.	.	Open chromatin	.	.
6	168592756	Sniffles2.DEL.76D4M5	N	<DEL:-100>	DEL	DEL	-100	84.648	318.857	888	887	1	0.00113	novel	0.42	0.42	common	0.365	0.382	0.432	0.463	0.477	0.42	0.367	0.382	0.432	0.463	0.477	1.73e-06	0.00766	8.92e-06	0.000162	3.17e-07	1.65e-06	0.00766	8.92e-06	0.000162	3.17e-07	0.425	0.49	0.495	0.495	0.529	0.459	0.456	0.611	difficult	GRCh38_AllTandemRepeatsandHomopolymers_slop5;GRCh38_AllTandemRepeats_gt100bp_slop5;GRCh38_allTandemRepeats;GRCh38_AllTandemRepeats_201to10000bp_slop5;GRCh38_lowmappabilityall;GRCh38_nonunique_l100_m2_e1;GRCh38_segdups;GRCh38_alllowmapandsegdupregions;GRCh38_alldifficultregions	SMOC2	ENSG00000112562	transcript	ENST00000354536.9	protein_coding	MODIFIER	intron_variant	SMOC2	ENSG00000112562	transcript	ENST00000354536.9	protein_coding	MODIFIER	intron_variant	.	.	.	.	.	.	.	.
6	168592790	Sniffles2.DEL.76D6M5	N	<DEL:-1123>	DEL	DEL	-1123	297.514	240.48	888	865	23	0.0259	novel	0.00901	0.00901	low_frequency	0.0208	0.00694	0.00595	0.0061	0	0.00925	0.021	0.00704	0.0061	0.00629	0	0.0908	1	1	1	1	0.092	1	1	1	1	0.00282	0.977	0	0	0.452	0.0088	0.00929	0.593	difficult	GRCh38_AllTandemRepeatsandHomopolymers_slop5;GRCh38_AllTandemRepeats_gt100bp_slop5;GRCh38_allTandemRepeats;GRCh38_AllTandemRepeats_201to10000bp_slop5;GRCh38_lowmappabilityall;GRCh38_nonunique_l100_m2_e1;GRCh38_nonunique_l250_m0_e0;GRCh38_segdups;GRCh38_alllowmapandsegdupregions;GRCh38_alldifficultregions	SMOC2	ENSG00000112562	transcript	ENST00000354536.9	protein_coding	MODIFIER	intron_variant	SMOC2	ENSG00000112562	transcript	ENST00000354536.9	protein_coding	MODIFIER	intron_variant	.	.	.	.	.	Open chromatin;Open chromatin;Open chromatin	.	.
6	168592808	Sniffles2.DEL.76D5M5	N	<DEL:-508>	DEL	DEL	-508	181.932	264.297	888	878	10	0.0113	novel	0.157	0.157	common	0.116	0.149	0.134	0.204	0.199	0.159	0.117	0.151	0.135	0.207	0.202	0.337	0.091	0.183	0.63	1	0.339	0.0936	0.185	0.632	1	0.0974	0.64	0.161	0.161	0.438	0.0735	0.142	0.42	difficult	GRCh38_AllTandemRepeatsandHomopolymers_slop5;GRCh38_AllTandemRepeats_gt100bp_slop5;GRCh38_allTandemRepeats;GRCh38_AllTandemRepeats_201to10000bp_slop5;GRCh38_lowmappabilityall;GRCh38_nonunique_l100_m2_e1;GRCh38_nonunique_l250_m0_e0;GRCh38_segdups;GRCh38_alllowmapandsegdupregions;GRCh38_alldifficultregions	SMOC2	ENSG00000112562	transcript	ENST00000354536.9	protein_coding	MODIFIER	intron_variant	SMOC2	ENSG00000112562	transcript	ENST00000354536.9	protein_coding	MODIFIER	intron_variant	.	.	.	.	.	Open chromatin	.	.
6	168593964	Sniffles2.INS.76B5M5	N	<INS:2896>	INS	INS	2896	298.759	265.648	888	856	32	0.036	novel	0.00113	0.00113	rare	0.00208	0	0	0.00305	0	0.00117	0.00212	0	0	0.00323	0	1	1	1	1	1	1	1	1	1	1	0.000563	0.997	0	0	0.484	0.000106	0.000181	0.508	difficult	GRCh38_AllTandemRepeatsandHomopolymers_slop5;GRCh38_AllTandemRepeats_gt100bp_slop5;GRCh38_allTandemRepeats;GRCh38_AllTandemRepeats_201to10000bp_slop5;GRCh38_lowmappabilityall;GRCh38_nonunique_l100_m2_e1;GRCh38_segdups;GRCh38_alllowmapandsegdupregions;GRCh38_alldifficultregions	SMOC2	ENSG00000112562	transcript	ENST00000354536.9	protein_coding	MODIFIER	intron_variant	SMOC2	ENSG00000112562	transcript	ENST00000354536.9	protein_coding	MODIFIER	intron_variant	.	.	.	.	.	Open chromatin	.	.
6	168594033	Sniffles2.DEL.76D8M5	N	<DEL:-828>	DEL	DEL	-828	195.227	254.631	888	865	23	0.0259	novel	0.0287	0.0287	low_frequency	0.0477	0.00347	0.0238	0.0274	0.0292	0.0295	0.0481	0.00357	0.0241	0.0285	0.0309	0.424	1	1	1	1	0.426	1	1	1	1	0.0152	0.93	0.14	0.14	0.408	0.00519	0.0133	0.366	difficult	GRCh38_AllTandemRepeatsandHomopolymers_slop5;GRCh38_AllTandemRepeats_gt100bp_slop5;GRCh38_allTandemRepeats;GRCh38_SimpleRepeat_homopolymer_4to6_slop5;GRCh38_AllTandemRepeats_201to10000bp_slop5;GRCh38_lowmappabilityall;GRCh38_nonunique_l100_m2_e1;GRCh38_segdups;GRCh38_alllowmapandsegdupregions;GRCh38_alldifficultregions	SMOC2	ENSG00000112562	transcript	ENST00000354536.9	protein_coding	MODIFIER	intron_variant	SMOC2	ENSG00000112562	transcript	ENST00000354536.9	protein_coding	MODIFIER	intron_variant	.	.	.	.	.	Open chromatin;Open chromatin;Open chromatin	.	.
6	168594090	Sniffles2.DEL.76D7M5	N	<DEL:-151>	DEL	DEL	-151	151.771	338.933	888	882	6	0.00676	novel	0.412	0.412	common	0.353	0.344	0.372	0.494	0.515	0.412	0.349	0.342	0.374	0.494	0.518	0.481	0.0155	0.869	0.214	1	0.258	0.00532	0.869	0.214	1	0.409	0.607	0.574	0.574	0.58	0.482	0.457	0.672	difficult	GRCh38_AllTandemRepeatsandHomopolymers_slop5;GRCh38_AllTandemRepeats_gt100bp_slop5;GRCh38_allTandemRepeats;GRCh38_SimpleRepeat_homopolymer_4to6_slop5;GRCh38_AllTandemRepeats_201to10000bp_slop5;GRCh38_lowmappabilityall;GRCh38_nonunique_l100_m2_e1;GRCh38_segdups;GRCh38_alllowmapandsegdupregions;GRCh38_alldifficultregions	SMOC2	ENSG00000112562	transcript	ENST00000354536.9	protein_coding	MODIFIER	intron_variant	SMOC2	ENSG00000112562	transcript	ENST00000354536.9	protein_coding	MODIFIER	intron_variant	.	.	.	.	.	Open chromatin	.	.
6	168594938	Sniffles2.INS.76B8M5	N	<INS:1020>	INS	INS	1020	212.179	289.993	888	863	25	0.0282	novel	0.0101	0.0101	low_frequency	0.0083	0.0139	0.0119	0.0122	0.00585	0.0104	0.00848	0.0141	0.0121	0.0127	0.00617	1	1	1	1	1	1	1	1	1	1	0.00394	0.974	0.0556	0.0556	0.358	0.000546	0.00254	0.211	difficult	GRCh38_AllTandemRepeatsandHomopolymers_slop5;GRCh38_AllTandemRepeats_gt100bp_slop5;GRCh38_allTandemRepeats;GRCh38_SimpleRepeat_homopolymer_4to6_slop5;GRCh38_AllTandemRepeats_201to10000bp_slop5;GRCh38_lowmappabilityall;GRCh38_nonunique_l100_m2_e1;GRCh38_segdups;GRCh38_alllowmapandsegdupregions;GRCh38_alldifficultregions	SMOC2	ENSG00000112562	transcript	ENST00000354536.9	protein_coding	MODIFIER	intron_variant	SMOC2	ENSG00000112562	transcript	ENST00000354536.9	protein_coding	MODIFIER	intron_variant	.	.	.	.	.	Open chromatin	.	.
6	168594938	Sniffles2.INS.76BAM5	N	<INS:153>	INS	INS	153	209.951	203.032	888	869	19	0.0214	novel	0.0557	0.0557	common	0.0477	0.0451	0.0833	0.061	0.0439	0.057	0.0485	0.0454	0.0848	0.0621	0.046	0.0111	1	1	0.46	1	0.0116	1	1	0.467	1	0.0265	0.86	0.0851	0.0851	0.41	0.0511	0.0683	0.597	difficult	GRCh38_AllTandemRepeatsandHomopolymers_slop5;GRCh38_AllTandemRepeats_gt100bp_slop5;GRCh38_allTandemRepeats;GRCh38_SimpleRepeat_homopolymer_4to6_slop5;GRCh38_AllTandemRepeats_201to10000bp_slop5;GRCh38_lowmappabilityall;GRCh38_nonunique_l100_m2_e1;GRCh38_segdups;GRCh38_alllowmapandsegdupregions;GRCh38_alldifficultregions	SMOC2	ENSG00000112562	transcript	ENST00000354536.9	protein_coding	MODIFIER	intron_variant	SMOC2	ENSG00000112562	transcript	ENST00000354536.9	protein_coding	MODIFIER	intron_variant	.	.	.	.	.	Open chromatin	.	.
6	168594979	Sniffles2.DEL.76D9M5	N	<DEL:-103>	DEL	DEL	-103	91.567	172.23	888	881	7	0.00788	novel	0.404	0.404	common	0.34	0.385	0.321	0.54	0.462	0.406	0.341	0.385	0.323	0.54	0.467	0.00613	0.726	0.158	0.753	0.538	0.00606	0.726	0.156	0.753	0.534	0.42	0.618	0.594	0.594	0.597	0.559	0.523	0.682	difficult	GRCh38_AllTandemRepeatsandHomopolymers_slop5;GRCh38_AllTandemRepeats_gt100bp_slop5;GRCh38_allTandemRepeats;GRCh38_AllTandemRepeats_201to10000bp_slop5;GRCh38_lowmappabilityall;GRCh38_nonunique_l100_m2_e1;GRCh38_segdups;GRCh38_alllowmapandsegdupregions;GRCh38_alldifficultregions	SMOC2	ENSG00000112562	transcript	ENST00000354536.9	protein_coding	MODIFIER	intron_variant	SMOC2	ENSG00000112562	transcript	ENST00000354536.9	protein_coding	MODIFIER	intron_variant	.	.	.	.	.	Open chromatin	.	.
6	168596181	Sniffles2.DEL.76DAM5	N	<DEL:-59>	DEL	DEL	-59	42.189	242.718	888	872	16	0.018	novel	0.392	0.392	common	0.365	0.351	0.378	0.448	0.424	0.396	0.364	0.356	0.382	0.45	0.436	0.487	0.463	0.514	0.00157	0.531	0.332	0.466	0.622	0.00135	0.634	0.382	0.86	0.82	0.82	0.83	0.424	0.425	0.895	difficult	GRCh38_AllTandemRepeatsandHomopolymers_slop5;GRCh38_AllTandemRepeats_gt100bp_slop5;GRCh38_allTandemRepeats;GRCh38_AllTandemRepeats_201to10000bp_slop5;GRCh38_lowmappabilityall;GRCh38_nonunique_l100_m2_e1;GRCh38_alllowmapandsegdupregions;GRCh38_alldifficultregions	SMOC2	ENSG00000112562	transcript	ENST00000354536.9	protein_coding	MODIFIER	intron_variant	SMOC2	ENSG00000112562	transcript	ENST00000354536.9	protein_coding	MODIFIER	intron_variant	.	.	.	.	.	.	.	.
6	168604312	Sniffles2.DEL.76FAM5	N	<DEL:-1565>	DEL	DEL	-1565	2.449	2.449	888	855	33	0.0372	known	0.00394	0.00394	rare	0	0	0.0208	0	0	0.00409	0	0	0.0215	0	0	1	1	0.0618	1	1	1	1	0.0636	1	1	0.00113	0.991	0	0	0.401	0.000949	0.00288	0.371	confident	GRCh38_AllTandemRepeats_51to200bp_slop5;GRCh38_AllTandemRepeatsandHomopolymers_slop5;GRCh38_allTandemRepeats;GRCh38_SimpleRepeat_homopolymer_4to6_slop5;GRCh38_alldifficultregions;GRCh38_notinalldifficultregions	SMOC2	ENSG00000112562	transcript	ENST00000354536.9	protein_coding	MODIFIER	intron_variant	SMOC2	ENSG00000112562	transcript	ENST00000354536.9	protein_coding	MODIFIER	intron_variant	.	.	.	.	.	.	.	.
6	168611277	Sniffles2.DEL.76FCM5	N	<DEL:-72>	DEL	DEL	-72	30.355	173.588	888	885	3	0.00338	novel	0.632	0.368	common	0.544	0.74	0.631	0.646	0.652	0.633	0.548	0.74	0.631	0.646	0.652	0.301	0.831	0.185	0.865	0.617	0.19	0.831	0.185	0.865	0.617	0.631	0.86	0.862	0.835	0.843	0.609	0.601	0.909	difficult	GRCh38_gclt25orgt65_slop50;GRCh38_AllTandemRepeatsandHomopolymers_slop5;GRCh38_AllTandemRepeats_gt100bp_slop5;GRCh38_allTandemRepeats;GRCh38_AllTandemRepeats_201to10000bp_slop5;GRCh38_lowmappabilityall;GRCh38_nonunique_l100_m2_e1;GRCh38_alllowmapandsegdupregions;GRCh38_alldifficultregions	SMOC2	ENSG00000112562	transcript	ENST00000354536.9	protein_coding	MODIFIER	intron_variant	SMOC2	ENSG00000112562	transcript	ENST00000354536.9	protein_coding	MODIFIER	intron_variant	.	.	.	.	.	.	.	.
6	168611657	Sniffles2.INS.76E3M5	N	<INS:70>	INS	INS	70	39.475	328.65	888	862	26	0.0293	novel	0.00225	0.00225	rare	0.00208	0.00347	0	0	0.00585	0.00232	0.00214	0.00352	0	0	0.00614	1	1	1	1	1	1	1	1	1	1	0.00169	0.993	0	0	0.494	0.00107	0.00169	0.558	difficult	GRCh38_gclt25orgt65_slop50;GRCh38_AllTandemRepeatsandHomopolymers_slop5;GRCh38_AllTandemRepeats_gt100bp_slop5;GRCh38_allTandemRepeats;GRCh38_AllTandemRepeats_201to10000bp_slop5;GRCh38_lowmappabilityall;GRCh38_nonunique_l100_m2_e1;GRCh38_alllowmapandsegdupregions;GRCh38_alldifficultregions	SMOC2	ENSG00000112562	transcript	ENST00000354536.9	protein_coding	MODIFIER	intron_variant	SMOC2	ENSG00000112562	transcript	ENST00000354536.9	protein_coding	MODIFIER	intron_variant	.	.	.	.	.	.	.	.
6	168612203	Sniffles2.DEL.76FDM5	N	<DEL:-237>	DEL	DEL	-237	94.694	196.212	888	869	19	0.0214	known	0.279	0.279	common	0.309	0.198	0.316	0.271	0.278	0.284	0.311	0.201	0.323	0.278	0.284	1	0.796	0.72	0.695	0.708	0.88	0.798	0.724	0.844	0.85	0.284	0.891	0.836	0.836	0.843	0.279	0.282	0.921	difficult	GRCh38_AllTandemRepeatsandHomopolymers_slop5;GRCh38_AllTandemRepeats_gt100bp_slop5;GRCh38_allTandemRepeats;GRCh38_SimpleRepeat_homopolymer_4to6_slop5;GRCh38_AllTandemRepeats_201to10000bp_slop5;GRCh38_lowmappabilityall;GRCh38_nonunique_l100_m2_e1;GRCh38_alllowmapandsegdupregions;GRCh38_alldifficultregions	SMOC2	ENSG00000112562	transcript	ENST00000354536.9	protein_coding	MODIFIER	intron_variant	SMOC2	ENSG00000112562	transcript	ENST00000354536.9	protein_coding	MODIFIER	intron_variant	.	.	.	.	.	.	.	.
6	168614126	Sniffles2.DEL.76FEM5	N	<DEL:-113>	DEL	DEL	-113	125.178	297.196	888	874	14	0.0158	novel	0.146	0.146	common	0.18	0.212	0.113	0.101	0.117	0.148	0.181	0.212	0.117	0.102	0.119	0.83	0.454	0.445	1	0.475	0.83	0.454	0.457	1	0.474	0.122	0.703	0.339	0.339	0.555	0.0956	0.113	0.615	difficult	GRCh38_AllTandemRepeatsandHomopolymers_slop5;GRCh38_AllTandemRepeats_gt100bp_slop5;GRCh38_allTandemRepeats;GRCh38_SimpleRepeat_homopolymer_4to6_slop5;GRCh38_AllTandemRepeats_201to10000bp_slop5;GRCh38_satellites_slop5;GRCh38_lowmappabilityall;GRCh38_nonunique_l100_m2_e1;GRCh38_alllowmapandsegdupregions;GRCh38_alldifficultregions	SMOC2	ENSG00000112562	transcript	ENST00000354536.9	protein_coding	MODIFIER	intron_variant	SMOC2	ENSG00000112562	transcript	ENST00000354536.9	protein_coding	MODIFIER	intron_variant	.	.	.	.	.	.	.	.
6	168614583	Sniffles2.INS.76E4M5	N	<INS:82>	INS	INS	82	101.822	417.3	888	881	7	0.00788	novel	0.372	0.372	common	0.351	0.365	0.354	0.424	0.377	0.373	0.353	0.364	0.352	0.424	0.379	0.00297	0.0322	0.128	0.201	0.517	0.00286	0.0462	0.172	0.201	0.515	0.374	0.575	0.534	0.534	0.576	0.399	0.375	0.666	difficult	GRCh38_AllTandemRepeatsandHomopolymers_slop5;GRCh38_AllTandemRepeats_gt100bp_slop5;GRCh38_allTandemRepeats;GRCh38_AllTandemRepeats_201to10000bp_slop5;GRCh38_satellites_slop5;GRCh38_lowmappabilityall;GRCh38_nonunique_l100_m2_e1;GRCh38_alllowmapandsegdupregions;GRCh38_alldifficultregions	SMOC2	ENSG00000112562	transcript	ENST00000354536.9	protein_coding	MODIFIER	intron_variant	SMOC2	ENSG00000112562	transcript	ENST00000354536.9	protein_coding	MODIFIER	intron_variant	.	.	.	.	.	.	.	.
6	168615005	Sniffles2.DEL.76FFM5	N	<DEL:-136>	DEL	DEL	-136	177.476	313.2	888	878	10	0.0113	novel	0.276	0.276	common	0.33	0.288	0.238	0.25	0.252	0.279	0.334	0.288	0.244	0.253	0.253	0.307	0.543	0.139	0.835	0.684	0.31	0.543	0.202	0.835	0.685	0.264	0.775	0.674	0.674	0.729	0.293	0.29	0.863	difficult	GRCh38_AllTandemRepeatsandHomopolymers_slop5;GRCh38_AllTandemRepeats_gt100bp_slop5;GRCh38_allTandemRepeats;GRCh38_SimpleRepeat_homopolymer_4to6_slop5;GRCh38_AllTandemRepeats_201to10000bp_slop5;GRCh38_satellites_slop5;GRCh38_lowmappabilityall;GRCh38_nonunique_l100_m2_e1;GRCh38_alllowmapandsegdupregions;GRCh38_alldifficultregions	SMOC2	ENSG00000112562	transcript	ENST00000354536.9	protein_coding	MODIFIER	intron_variant	SMOC2	ENSG00000112562	transcript	ENST00000354536.9	protein_coding	MODIFIER	intron_variant	.	.	.	.	.	.	.	.
6	168615392	Sniffles2.INS.76EAM5	N	<INS:751>	INS	INS	751	281.756	182.647	888	865	23	0.0259	novel	0.0152	0.0152	low_frequency	0.0249	0.0139	0.00595	0.00915	0.0175	0.0156	0.0259	0.014	0.00621	0.00926	0.018	1	1	1	1	1	1	1	1	1	1	0.0045	0.967	0.111	0.111	0.396	0.00358	0.00826	0.404	difficult	GRCh38_AllTandemRepeatsandHomopolymers_slop5;GRCh38_AllTandemRepeats_gt100bp_slop5;GRCh38_allTandemRepeats;GRCh38_AllTandemRepeats_201to10000bp_slop5;GRCh38_satellites_slop5;GRCh38_lowmappabilityall;GRCh38_nonunique_l100_m2_e1;GRCh38_alllowmapandsegdupregions;GRCh38_alldifficultregions	SMOC2	ENSG00000112562	transcript	ENST00000354536.9	protein_coding	MODIFIER	intron_variant	SMOC2	ENSG00000112562	transcript	ENST00000354536.9	protein_coding	MODIFIER	intron_variant	.	.	.	.	.	.	.	.
6	168615429	Sniffles2.INS.76E9M5	N	<INS:74>	INS	INS	74	127.968	228.499	888	878	10	0.0113	novel	0.32	0.32	common	0.307	0.254	0.36	0.338	0.336	0.322	0.313	0.255	0.358	0.338	0.338	0.0494	0.665	0.405	0.224	0.0395	0.0476	0.664	0.501	0.224	0.039	0.273	0.532	0.414	0.414	0.506	0.363	0.385	0.634	difficult	GRCh38_AllTandemRepeatsandHomopolymers_slop5;GRCh38_AllTandemRepeats_gt100bp_slop5;GRCh38_allTandemRepeats;GRCh38_SimpleRepeat_homopolymer_4to6_slop5;GRCh38_AllTandemRepeats_201to10000bp_slop5;GRCh38_satellites_slop5;GRCh38_alldifficultregions	SMOC2	ENSG00000112562	transcript	ENST00000354536.9	protein_coding	MODIFIER	intron_variant	SMOC2	ENSG00000112562	transcript	ENST00000354536.9	protein_coding	MODIFIER	intron_variant	.	.	.	.	.	.	.	.
6	168624663	Sniffles2.INS.76EEM5	N	<INS:91>	INS	INS	91	37.305	115.263	888	872	16	0.018	novel	0.203	0.203	common	0.216	0.139	0.146	0.21	0.29	0.207	0.22	0.141	0.148	0.212	0.298	0.18	0.0326	0.0542	0.478	0.0935	0.185	0.0348	0.0564	0.479	0.137	0.189	0.891	0.767	0.767	0.812	0.181	0.181	0.908	difficult	GRCh38_AllTandemRepeatsandHomopolymers_slop5;GRCh38_SimpleRepeat_diTR_11to50_slop5;GRCh38_AllTandemRepeats_gt100bp_slop5;GRCh38_allTandemRepeats;GRCh38_AllTandemRepeats_201to10000bp_slop5;GRCh38_alldifficultregions	SMOC2	ENSG00000112562	transcript	ENST00000354536.9	protein_coding	MODIFIER	intron_variant	SMOC2	ENSG00000112562	transcript	ENST00000354536.9	protein_coding	MODIFIER	intron_variant	.	.	.	.	.	.	.	.
6	168653977	Sniffles2.INS.76F1M5	N	<INS:456>	INS	INS	456	138.37	331.877	888	863	25	0.0282	novel	0.00732	0.00732	low_frequency	0.0208	0.00694	0	0.00305	0	0.00753	0.0213	0.00704	0	0.00312	0	0.0908	1	1	1	1	0.0931	1	1	1	1	0.00507	0.979	0.0833	0.0833	0.356	0.000166	0.00086	0.231	difficult	GRCh38_AllTandemRepeatsandHomopolymers_slop5;GRCh38_AllTandemRepeats_gt100bp_slop5;GRCh38_allTandemRepeats;GRCh38_AllTandemRepeats_201to10000bp_slop5;GRCh38_lowmappabilityall;GRCh38_nonunique_l100_m2_e1;GRCh38_alllowmapandsegdupregions;GRCh38_alldifficultregions	SMOC2	ENSG00000112562	transcript	ENST00000354536.9	protein_coding	MODIFIER	intron_variant	SMOC2	ENSG00000112562	transcript	ENST00000354536.9	protein_coding	MODIFIER	intron_variant	.	.	.	.	.	.	.	.
6	168654882	Sniffles2.INS.76F2M5	N	<INS:857>	INS	INS	857	200.646	369.888	888	864	24	0.027	novel	0.00394	0.00394	rare	0.0124	0	0	0	0.00292	0.00405	0.0128	0	0	0	0.00307	1	1	1	1	1	1	1	1	1	1	0.00169	0.989	0	0	0.351	0.000103	0.000556	0.214	difficult	GRCh38_AllTandemRepeatsandHomopolymers_slop5;GRCh38_AllTandemRepeats_gt100bp_slop5;GRCh38_allTandemRepeats;GRCh38_AllTandemRepeats_201to10000bp_slop5;GRCh38_lowmappabilityall;GRCh38_nonunique_l100_m2_e1;GRCh38_nonunique_l250_m0_e0;GRCh38_alllowmapandsegdupregions;GRCh38_alldifficultregions	SMOC2	ENSG00000112562	transcript	ENST00000354536.9	protein_coding	MODIFIER	intron_variant	SMOC2	ENSG00000112562	transcript	ENST00000354536.9	protein_coding	MODIFIER	intron_variant	.	.	.	.	.	.	.	.
6	168659505	Sniffles2.INS.76F6M5	N	<INS:2626>	INS	INS	2626	407.765	10.618	888	850	38	0.0428	novel	0.00563	0.00563	low_frequency	0.00415	0.00347	0.00595	0.0122	0.00292	0.00588	0.00439	0.00357	0.00617	0.0127	0.00307	1	1	1	0.0183	1	1	1	1	0.0191	1	0.00338	0.983	0	0	0.489	0.000847	0.00375	0.278	difficult	GRCh38_AllTandemRepeatsandHomopolymers_slop5;GRCh38_AllTandemRepeats_gt100bp_slop5;GRCh38_allTandemRepeats;GRCh38_AllTandemRepeats_201to10000bp_slop5;GRCh38_chainSelf;GRCh38_alldifficultregions	SMOC2	ENSG00000112562	transcript	ENST00000354536.9	protein_coding	MODIFIER	intron_variant	SMOC2	ENSG00000112562	transcript	ENST00000354536.9	protein_coding	MODIFIER	intron_variant	.	.	.	.	.	.	.	.
6	168659667	Sniffles2.INS.76F5M5	N	<INS:260>	INS	INS	260	236.438	182.194	888	880	8	0.00901	novel	0.377	0.377	common	0.361	0.312	0.479	0.338	0.392	0.376	0.36	0.312	0.479	0.336	0.39	5.31e-09	0.00182	1.35e-24	4.62e-06	2.36e-08	1.03e-08	0.00182	4.14e-24	8.63e-06	4.9e-08	0.3	0.447	0.395	0.395	0.412	0.237	0.276	0.53	difficult	GRCh38_AllTandemRepeatsandHomopolymers_slop5;GRCh38_AllTandemRepeats_gt100bp_slop5;GRCh38_allTandemRepeats;GRCh38_AllTandemRepeats_201to10000bp_slop5;GRCh38_allOtherDifficultregions;GRCh38_gnomAD_InbreedingCoeff_slop1bp_merge1000bp;GRCh38_chainSelf;GRCh38_alldifficultregions	SMOC2	ENSG00000112562	transcript	ENST00000354536.9	protein_coding	MODIFIER	intron_variant	SMOC2	ENSG00000112562	transcript	ENST00000354536.9	protein_coding	MODIFIER	intron_variant	.	.	.	.	.	.	.	.
6	168668971	Sniffles2.INS.76F7M5	N	<INS:100>	INS	INS	100	30.345	88.681	888	887	1	0.00113	novel	0.976	0.024	low_frequency	0.977	0.976	0.976	0.979	0.971	0.976	0.977	0.976	0.976	0.979	0.971	1	1	1	1	1	1	1	1	1	1	0.994	0.945	0.945	0.0465	0.304	0.986	0.983	0.641	difficult	GRCh38_gclt25orgt65_slop50;GRCh38_AllHomopolymers_gt6bp_imperfectgt10bp_slop5;GRCh38_AllTandemRepeatsandHomopolymers_slop5;GRCh38_SimpleRepeat_homopolymer_4to6_slop5;GRCh38_SimpleRepeat_imperfecthomopolgt10_slop5;GRCh38_alldifficultregions	SMOC2;SMOC2	ENSG00000112562;ENSG00000112562	transcript;gene_variant	ENST00000354536.9;ENSG00000112562	protein_coding;.	MODIFIER;MODIFIER	downstream_gene_variant;intragenic_variant	.	.	.	.	.	.	.	.	.	.	.	.	.	.	.
6	168679095	Sniffles2.DEL.7709M5	N	<DEL:-354>	DEL	DEL	-354	111.419	107.487	888	888	0	0	novel	0.964	0.036	low_frequency	0.99	0.91	0.964	0.954	0.982	0.964	0.99	0.91	0.964	0.954	0.982	1	1	1	0.285	1	1	1	1	0.285	1	0.972	0.973	0.975	0.694	0.734	0.969	0.97	0.691	confident	GRCh38_ancestry_Neanderthal;GRCh38_SimpleRepeat_homopolymer_4to6_slop5;GRCh38_lowmappabilityall;GRCh38_nonunique_l100_m2_e1;GRCh38_chainSelf;GRCh38_alllowmapandsegdupregions;GRCh38_alldifficultregions;GRCh38_notinalldifficultregions	SMOC2-ENSG00000235815	ENSG00000112562-ENSG00000235815	intergenic_region	ENSG00000112562-ENSG00000235815	.	MODIFIER	intergenic_region	.	.	.	.	.	.	.	.	.	.	.	.	.	.	.
6	168715486	Sniffles2.INS.7719M5	N	<INS:253>	INS	INS	253	103.907	210.155	888	887	1	0.00113	novel	0.956	0.044	low_frequency	0.963	0.969	0.952	0.957	0.939	0.956	0.963	0.969	0.952	0.957	0.939	1	1	1	1	1	1	1	1	1	1	0.982	0.884	0.884	0.0385	0.349	0.962	0.943	0.53	difficult	GRCh38_ancestry_Neanderthal;GRCh38_AllTandemRepeatsandHomopolymers_slop5;GRCh38_AllTandemRepeats_gt100bp_slop5;GRCh38_allTandemRepeats;GRCh38_AllTandemRepeats_201to10000bp_slop5;GRCh38_allOtherDifficultregions;GRCh38_gnomAD_InbreedingCoeff_slop1bp_merge1000bp;GRCh38_alldifficultregions	ENSG00000235815;SMOC2-ENSG00000235815	ENSG00000235815;ENSG00000112562-ENSG00000235815	transcript;intergenic_region	ENST00000436492.1;ENSG00000112562-ENSG00000235815	pseudogene;.	MODIFIER;MODIFIER	upstream_gene_variant;intergenic_region	.	.	.	.	.	.	.	.	.	.	.	.	.	.	.
6	168715654	Sniffles2.DEL.771FM5	N	<DEL:-51>	DEL	DEL	-51	37.991	214.751	888	862	26	0.0293	novel	0.00507	0.00507	low_frequency	0.00415	0.00694	0.00298	0.0061	0.00585	0.00522	0.00431	0.00709	0.00305	0.00625	0.00606	1	1	1	1	1	1	1	1	1	1	0.00169	0.986	0	0	0.307	0.0054	0.0117	0.409	difficult	GRCh38_ancestry_Neanderthal;GRCh38_AllTandemRepeatsandHomopolymers_slop5;GRCh38_AllTandemRepeats_gt100bp_slop5;GRCh38_allTandemRepeats;GRCh38_AllTandemRepeats_201to10000bp_slop5;GRCh38_alldifficultregions	ENSG00000235815;SMOC2-ENSG00000235815	ENSG00000235815;ENSG00000112562-ENSG00000235815	transcript;intergenic_region	ENST00000436492.1;ENSG00000112562-ENSG00000235815	pseudogene;.	MODIFIER;MODIFIER	upstream_gene_variant;intergenic_region	.	.	.	.	.	.	.	.	.	.	.	.	.	.	.
6	168741171	Sniffles2.INS.771AM5	N	<INS:102>	INS	INS	102	129.893	366.303	888	860	28	0.0315	novel	0.00169	0.00169	rare	0	0	0	0.0061	0.00292	0.00174	0	0	0	0.00621	0.00307	1	1	1	1	1	1	1	1	1	1	0.000563	0.995	0	0	0.292	2.77e-05	0.000157	0.275	difficult	GRCh38_ancestry_Neanderthal;GRCh38_AllTandemRepeatsandHomopolymers_slop5;GRCh38_AllTandemRepeats_gt100bp_slop5;GRCh38_allTandemRepeats;GRCh38_AllTandemRepeats_201to10000bp_slop5;GRCh38_alldifficultregions	ENSG00000289090;ENSG00000289090-ENSG00000280665	ENSG00000289090;ENSG00000289090-ENSG00000280665	transcript;intergenic_region	ENST00000693564.1;ENSG00000289090-ENSG00000280665	pseudogene;.	MODIFIER;MODIFIER	downstream_gene_variant;intergenic_region	.	.	.	.	.	.	.	.	.	.	.	.	.	.	.
6	168742933	Sniffles2.DEL.7724M5	N	<DEL:-229>	DEL	DEL	-229	95.802	315.571	888	872	16	0.018	known	0.293	0.293	common	0.208	0.333	0.539	0.134	0.292	0.298	0.216	0.333	0.545	0.136	0.295	0.0111	0.00444	0.351	0.741	0.0253	0.0191	0.00444	0.434	0.741	0.0247	0.285	0.891	0.83	0.83	0.812	0.131	0.138	0.862	confident	GRCh38_ancestry_Neanderthal;GRCh38_AllTandemRepeatsandHomopolymers_slop5;GRCh38_AllTandemRepeats_gt100bp_slop5;GRCh38_allTandemRepeats;GRCh38_AllTandemRepeats_201to10000bp_slop5;GRCh38_lowmappabilityall;GRCh38_nonunique_l100_m2_e1;GRCh38_alllowmapandsegdupregions;GRCh38_alldifficultregions;GRCh38_notinalldifficultregions	ENSG00000289090;ENSG00000289090-ENSG00000280665	ENSG00000289090;ENSG00000289090-ENSG00000280665	transcript;intergenic_region	ENST00000693564.1;ENSG00000289090-ENSG00000280665	pseudogene;.	MODIFIER;MODIFIER	downstream_gene_variant;intergenic_region	.	.	.	.	.	.	.	.	.	.	.	.	.	.	.
6	168811465	Sniffles2.INS.772EM5	N	<INS:62>	INS	INS	62	76.373	285.642	888	866	22	0.0248	novel	0.00282	0.00282	rare	0	0.0174	0	0	0	0.00289	0	0.0179	0	0	0	1	0.0347	1	1	1	1	0.0356	1	1	1	0.000563	0.994	0	0	0.421	0.000746	0.00242	0.313	difficult	GRCh38_AllTandemRepeatsandHomopolymers_slop5;GRCh38_AllTandemRepeats_gt100bp_slop5;GRCh38_allTandemRepeats;GRCh38_AllTandemRepeats_201to10000bp_slop5;GRCh38_alldifficultregions	ENSG00000289090-ENSG00000280665	ENSG00000289090-ENSG00000280665	intergenic_region	ENSG00000289090-ENSG00000280665	.	MODIFIER	intergenic_region	.	.	.	.	.	.	.	.	.	.	.	.	.	.	.
6	168819786	Sniffles2.INS.772DM5	N	<INS:72>	INS	INS	72	29.088	115.444	888	875	13	0.0146	novel	0.435	0.435	common	0.272	0.514	0.586	0.415	0.471	0.442	0.279	0.518	0.59	0.42	0.479	0.328	0.508	0.524	0.75	0.358	0.416	0.616	0.526	0.747	0.443	0.435	0.953	0.952	0.952	0.952	0.385	0.387	0.964	difficult	GRCh38_AllTandemRepeats_51to200bp_slop5;GRCh38_AllTandemRepeatsandHomopolymers_slop5;GRCh38_AllTandemRepeats_gt100bp_slop5;GRCh38_allTandemRepeats;GRCh38_alldifficultregions	ENSG00000280665;ENSG00000289090-ENSG00000280665	ENSG00000280665;ENSG00000289090-ENSG00000280665	transcript;intergenic_region	ENST00000629608.1;ENSG00000289090-ENSG00000280665	TEC;.	MODIFIER;MODIFIER	upstream_gene_variant;intergenic_region	.	.	.	.	.	.	.	.	.	.	.	.	.	.	.
6	168821579	Sniffles2.DEL.775CM5	N	<DEL:-1227>	DEL	DEL	-1227	2.309	64.086	888	865	23	0.0259	known	0.00113	0.00113	rare	0	0	0	0.0061	0	0.00116	0	0	0	0.00617	0	1	1	1	1	1	1	1	1	1	1	0	0.998	0	0	0.187	0.00273	0.00527	0.465	confident	GRCh38_AllHomopolymers_gt6bp_imperfectgt10bp_slop5;GRCh38_AllTandemRepeatsandHomopolymers_slop5;GRCh38_SimpleRepeat_homopolymer_7to11_slop5;GRCh38_SimpleRepeat_homopolymer_4to6_slop5;GRCh38_SimpleRepeat_imperfecthomopolgt10_slop5;GRCh38_alldifficultregions;GRCh38_notinalldifficultregions	ENSG00000280665;ENSG00000280665-ENSG00000225879	ENSG00000280665;ENSG00000280665-ENSG00000225879	transcript;intergenic_region	ENST00000629608.1;ENSG00000280665-ENSG00000225879	TEC;.	MODIFIER;MODIFIER	downstream_gene_variant;intergenic_region	.	.	.	.	.	.	.	.	.	.	.	.	Enhancer	.	.
6	168823057	Sniffles2.DEL.775DM5	N	<DEL:-280>	DEL	DEL	-280	76.517	109.31	888	882	6	0.00676	novel	0.717	0.283	common	0.82	0.715	0.806	0.585	0.614	0.72	0.82	0.72	0.811	0.585	0.618	0.0291	0.412	1	0.338	0.261	0.0268	0.532	0.802	0.338	0.259	0.717	0.932	0.941	0.92	0.907	0.574	0.576	0.974	difficult	GRCh38_gclt25orgt65_slop50;GRCh38_AllHomopolymers_gt6bp_imperfectgt10bp_slop5;GRCh38_AllTandemRepeatsandHomopolymers_slop5;GRCh38_SimpleRepeat_homopolymer_gt11_slop5;GRCh38_SimpleRepeat_homopolymer_gt20_slop5;GRCh38_SimpleRepeat_homopolymer_4to6_slop5;GRCh38_SimpleRepeat_imperfecthomopolgt20_slop5;GRCh38_SimpleRepeat_imperfecthomopolgt10_slop5;GRCh38_lowmappabilityall;GRCh38_nonunique_l100_m2_e1;GRCh38_nonunique_l250_m0_e0;GRCh38_alllowmapandsegdupregions;GRCh38_alldifficultregions	ENSG00000280665;ENSG00000280665-ENSG00000225879	ENSG00000280665;ENSG00000280665-ENSG00000225879	transcript;intergenic_region	ENST00000629608.1;ENSG00000280665-ENSG00000225879	TEC;.	MODIFIER;MODIFIER	downstream_gene_variant;intergenic_region	.	.	.	.	.	.	.	.	.	.	.	.	.	.	.
6	168839974	Sniffles2.DUP.776EM5	N	<DUP:1241>	DUP	OTHER	1241	65.772	47.941	888	868	20	0.0225	novel	0.00732	0.00732	low_frequency	0.0083	0.00347	0.00893	0.00305	0.0117	0.00749	0.00862	0.00355	0.00904	0.00307	0.012	1	1	1	1	1	1	1	1	1	1	0.00394	0.977	0	0	0.475	0.00316	0.00702	0.477	difficult	GRCh38_gclt25orgt65_slop50;GRCh38_AllTandemRepeatsandHomopolymers_slop5;GRCh38_AllTandemRepeats_gt100bp_slop5;GRCh38_allTandemRepeats;GRCh38_AllTandemRepeats_201to10000bp_slop5;GRCh38_lowmappabilityall;GRCh38_nonunique_l100_m2_e1;GRCh38_allOtherDifficultregions;GRCh38_gnomAD_InbreedingCoeff_slop1bp_merge1000bp;GRCh38_chainSelf;GRCh38_alllowmapandsegdupregions;GRCh38_alldifficultregions	ENSG00000280665-ENSG00000225879	ENSG00000280665-ENSG00000225879	intergenic_region	ENSG00000280665-ENSG00000225879	.	MODIFIER	intergenic_region	.	.	.	.	.	.	.	.	.	.	.	.	.	.	.
6	168839981	Sniffles2.INS.7738M5	N	<INS:15271>	INS	INS	15271	577.018	7.047	888	862	26	0.0293	novel	0.00169	0.00169	rare	0.00208	0	0	0.0061	0	0.00174	0.00215	0	0	0.00614	0	1	1	1	1	1	1	1	1	1	1	0.000563	0.995	0	0	0.361	0.000823	0.00313	0.295	difficult	GRCh38_AllTandemRepeatsandHomopolymers_slop5;GRCh38_AllTandemRepeats_gt100bp_slop5;GRCh38_allTandemRepeats;GRCh38_AllTandemRepeats_201to10000bp_slop5;GRCh38_alldifficultregions	ENSG00000280665-ENSG00000225879	ENSG00000280665-ENSG00000225879	intergenic_region	ENSG00000280665-ENSG00000225879	.	MODIFIER	intergenic_region	.	.	.	.	.	.	.	.	.	.	.	.	.	.	.
6	168840064	Sniffles2.INS.773AM5	N	<INS:11348>	INS	INS	11348	357.19	126.157	888	857	31	0.0349	novel	0.00169	0.00169	rare	0	0.00347	0	0.0061	0	0.00175	0	0.0036	0	0.00617	0	1	1	1	0.00306	1	1	1	1	0.0031	1	0.000563	0.997	0	0	0.295	0.00881	0.00828	0.836	difficult	GRCh38_AllTandemRepeatsandHomopolymers_slop5;GRCh38_AllTandemRepeats_gt100bp_slop5;GRCh38_allTandemRepeats;GRCh38_AllTandemRepeats_201to10000bp_slop5;GRCh38_alldifficultregions	ENSG00000280665-ENSG00000225879	ENSG00000280665-ENSG00000225879	intergenic_region	ENSG00000280665-ENSG00000225879	.	MODIFIER	intergenic_region	.	.	.	.	.	.	.	.	.	.	.	.	.	.	.
6	168840084	Sniffles2.DEL.7760M5	N	<DEL:-344>	DEL	DEL	-344	229.008	334.28	888	863	25	0.0282	novel	0.045	0.045	low_frequency	0.129	0.0104	0.0149	0.0213	0.00877	0.0464	0.134	0.0108	0.0151	0.0215	0.0092	0.776	1	1	1	1	0.776	1	1	1	1	0.0242	0.9	0.195	0.195	0.49	0.0024	0.00575	0.38	difficult	GRCh38_AllTandemRepeatsandHomopolymers_slop5;GRCh38_AllTandemRepeats_gt100bp_slop5;GRCh38_allTandemRepeats;GRCh38_AllTandemRepeats_201to10000bp_slop5;GRCh38_lowmappabilityall;GRCh38_nonunique_l100_m2_e1;GRCh38_chainSelf;GRCh38_alllowmapandsegdupregions;GRCh38_alldifficultregions	ENSG00000280665-ENSG00000225879	ENSG00000280665-ENSG00000225879	intergenic_region	ENSG00000280665-ENSG00000225879	.	MODIFIER	intergenic_region	.	.	.	.	.	.	.	.	.	.	.	.	.	.	.
6	168840181	Sniffles2.INS.7736M5	N	<INS:18240>	INS	INS	18240	285.353	133.405	888	859	29	0.0327	novel	0.00225	0.00225	rare	0.00208	0	0	0.00915	0	0.00233	0.00219	0	0	0.0092	0	1	1	1	0.00917	1	1	1	1	0.00923	1	0.00169	0.993	0	0	0.432	0.00264	0.00804	0.389	difficult	GRCh38_AllTandemRepeatsandHomopolymers_slop5;GRCh38_AllTandemRepeats_gt100bp_slop5;GRCh38_allTandemRepeats;GRCh38_AllTandemRepeats_201to10000bp_slop5;GRCh38_alldifficultregions	ENSG00000280665-ENSG00000225879	ENSG00000280665-ENSG00000225879	intergenic_region	ENSG00000280665-ENSG00000225879	.	MODIFIER	intergenic_region	.	.	.	.	.	.	.	.	.	.	.	.	.	.	.
6	168840223	Sniffles2.INS.7732M5	N	<INS:2449>	INS	INS	2449	268.186	315.613	888	834	54	0.0608	novel	0.00957	0.00957	low_frequency	0.0124	0.0104	0.0119	0.00305	0.00877	0.0102	0.0134	0.0111	0.0125	0.00312	0.00968	1	0.0104	1	1	1	1	0.0112	1	1	1	0.00225	0.977	0	0	0.339	0.000576	0.00178	0.286	difficult	GRCh38_AllTandemRepeatsandHomopolymers_slop5;GRCh38_AllTandemRepeats_gt100bp_slop5;GRCh38_allTandemRepeats;GRCh38_AllTandemRepeats_201to10000bp_slop5;GRCh38_lowmappabilityall;GRCh38_nonunique_l100_m2_e1;GRCh38_alllowmapandsegdupregions;GRCh38_alldifficultregions	ENSG00000280665-ENSG00000225879	ENSG00000280665-ENSG00000225879	intergenic_region	ENSG00000280665-ENSG00000225879	.	MODIFIER	intergenic_region	.	.	.	.	.	.	.	.	.	.	.	.	.	.	.
6	168840447	Sniffles2.DEL.775FM5	N	<DEL:-81>	DEL	DEL	-81	61.105	420.426	888	877	11	0.0124	novel	0.143	0.143	common	0.272	0.118	0.0923	0.122	0.0526	0.144	0.272	0.121	0.0923	0.122	0.0546	1	1	1	0.472	1	0.872	1	1	0.472	1	0.117	0.747	0.371	0.371	0.568	0.0682	0.0838	0.684	difficult	GRCh38_AllTandemRepeatsandHomopolymers_slop5;GRCh38_AllTandemRepeats_gt100bp_slop5;GRCh38_allTandemRepeats;GRCh38_AllTandemRepeats_201to10000bp_slop5;GRCh38_lowmappabilityall;GRCh38_nonunique_l100_m2_e1;GRCh38_chainSelf;GRCh38_alllowmapandsegdupregions;GRCh38_alldifficultregions	ENSG00000280665-ENSG00000225879	ENSG00000280665-ENSG00000225879	intergenic_region	ENSG00000280665-ENSG00000225879	.	MODIFIER	intergenic_region	.	.	.	.	.	.	.	.	.	.	.	.	.	.	.
6	168840839	Sniffles2.INS.7740M5	N	<INS:20036>	INS	INS	20036	377.023	169.898	888	871	17	0.0191	novel	0.00338	0.00338	rare	0	0.00347	0	0.00915	0.00585	0.00344	0	0.00355	0	0.00932	0.00592	1	1	1	0.00917	0.00293	1	1	1	0.00935	0.00297	0.00169	0.993	0	0	0.451	0.00129	0.00301	0.354	difficult	GRCh38_AllTandemRepeatsandHomopolymers_slop5;GRCh38_AllTandemRepeats_gt100bp_slop5;GRCh38_allTandemRepeats;GRCh38_AllTandemRepeats_201to10000bp_slop5;GRCh38_lowmappabilityall;GRCh38_nonunique_l100_m2_e1;GRCh38_chainSelf;GRCh38_alllowmapandsegdupregions;GRCh38_alldifficultregions	ENSG00000280665-ENSG00000225879	ENSG00000280665-ENSG00000225879	intergenic_region	ENSG00000280665-ENSG00000225879	.	MODIFIER	intergenic_region	.	.	.	.	.	.	.	.	.	.	.	.	.	.	.
6	168840887	Sniffles2.INS.773BM5	N	<INS:13692>	INS	INS	13692	77.03	474.905	888	877	11	0.0124	novel	0.00169	0.00169	rare	0.00208	0.00694	0	0	0	0.00171	0.00213	0.00704	0	0	0	1	1	1	1	1	1	1	1	1	1	0.000563	0.995	0	0	0.519	0.000267	0.000306	0.486	difficult	GRCh38_AllTandemRepeatsandHomopolymers_slop5;GRCh38_AllTandemRepeats_gt100bp_slop5;GRCh38_allTandemRepeats;GRCh38_AllTandemRepeats_201to10000bp_slop5;GRCh38_lowmappabilityall;GRCh38_nonunique_l100_m2_e1;GRCh38_chainSelf;GRCh38_alllowmapandsegdupregions;GRCh38_alldifficultregions	ENSG00000280665-ENSG00000225879	ENSG00000280665-ENSG00000225879	intergenic_region	ENSG00000280665-ENSG00000225879	.	MODIFIER	intergenic_region	.	.	.	.	.	.	.	.	.	.	.	.	.	.	.
6	168841014	Sniffles2.INS.7741M5	N	<INS:8829>	INS	INS	8829	483.704	104.215	888	868	20	0.0225	novel	0.0101	0.0101	low_frequency	0.0187	0.00694	0.00595	0.0061	0.00877	0.0104	0.0197	0.00699	0.00595	0.00614	0.00904	0.00162	1	1	0.00306	1	0.00181	1	1	0.00308	1	0.00282	0.977	0	0	0.365	0.000551	0.00181	0.301	difficult	GRCh38_gclt25orgt65_slop50;GRCh38_AllTandemRepeatsandHomopolymers_slop5;GRCh38_AllTandemRepeats_gt100bp_slop5;GRCh38_allTandemRepeats;GRCh38_AllTandemRepeats_201to10000bp_slop5;GRCh38_alldifficultregions	ENSG00000280665-ENSG00000225879	ENSG00000280665-ENSG00000225879	intergenic_region	ENSG00000280665-ENSG00000225879	.	MODIFIER	intergenic_region	.	.	.	.	.	.	.	.	.	.	.	.	.	.	.
6	168841042	Sniffles2.INS.7748M5	N	<INS:897>	INS	INS	897	275.537	205.521	888	878	10	0.0113	novel	0.00957	0.00957	low_frequency	0.00622	0.00694	0.00298	0.0213	0.0117	0.00968	0.00641	0.00694	0.00298	0.0215	0.0118	1	1	1	3.06e-06	1	1	1	1	3.12e-06	1	0.00282	0.979	0	0	0.333	0.0021	0.00602	0.31	difficult	GRCh38_gclt25orgt65_slop50;GRCh38_AllTandemRepeatsandHomopolymers_slop5;GRCh38_AllTandemRepeats_gt100bp_slop5;GRCh38_allTandemRepeats;GRCh38_AllTandemRepeats_201to10000bp_slop5;GRCh38_alldifficultregions	ENSG00000280665-ENSG00000225879	ENSG00000280665-ENSG00000225879	intergenic_region	ENSG00000280665-ENSG00000225879	.	MODIFIER	intergenic_region	.	.	.	.	.	.	.	.	.	.	.	.	.	.	.
6	168841173	Sniffles2.INS.774CM5	N	<INS:3002>	INS	INS	3002	206.324	214.453	888	869	19	0.0214	novel	0.00225	0.00225	rare	0.00208	0	0.00595	0	0.00292	0.0023	0.00215	0	0.00599	0	0.00301	1	1	1	1	1	1	1	1	1	1	0.00113	0.993	0	0	0.389	1.13e-05	3.98e-05	0.272	difficult	GRCh38_AllTandemRepeatsandHomopolymers_slop5;GRCh38_AllTandemRepeats_gt100bp_slop5;GRCh38_allTandemRepeats;GRCh38_AllTandemRepeats_201to10000bp_slop5;GRCh38_allOtherDifficultregions;GRCh38_gnomAD_InbreedingCoeff_slop1bp_merge1000bp;GRCh38_alldifficultregions	ENSG00000280665-ENSG00000225879	ENSG00000280665-ENSG00000225879	intergenic_region	ENSG00000280665-ENSG00000225879	.	MODIFIER	intergenic_region	.	.	.	.	.	.	.	.	.	.	.	.	.	.	.
6	168841812	Sniffles2.INS.774DM5	N	<INS:1746>	INS	INS	1746	205.025	121.24	888	855	33	0.0372	novel	0.00394	0.00394	rare	0.00415	0	0	0.0122	0.00292	0.00409	0.0044	0	0	0.0124	0.00311	0.00208	1	1	0.0183	1	0.00221	1	1	0.0186	1	0.00113	0.992	0	0	0.387	0.00155	0.0079	0.29	difficult	GRCh38_AllTandemRepeats_51to200bp_slop5;GRCh38_AllTandemRepeatsandHomopolymers_slop5;GRCh38_AllTandemRepeats_gt100bp_slop5;GRCh38_allTandemRepeats;GRCh38_SimpleRepeat_homopolymer_4to6_slop5;GRCh38_allOtherDifficultregions;GRCh38_gnomAD_InbreedingCoeff_slop1bp_merge1000bp;GRCh38_alldifficultregions	ENSG00000280665-ENSG00000225879	ENSG00000280665-ENSG00000225879	intergenic_region	ENSG00000280665-ENSG00000225879	.	MODIFIER	intergenic_region	.	.	.	.	.	.	.	.	.	.	.	.	.	.	.
6	168841820	Sniffles2.INS.7749M5	N	<INS:59>	INS	INS	59	100.252	58.9	888	870	18	0.0203	novel	0.359	0.359	common	0.199	0.389	0.702	0.165	0.409	0.367	0.208	0.394	0.707	0.167	0.417	0.315	0.00479	1	0.776	0.434	0.424	0.00796	1	0.777	0.345	0.345	0.789	0.72	0.72	0.779	0.182	0.195	0.866	difficult	GRCh38_AllTandemRepeats_51to200bp_slop5;GRCh38_AllTandemRepeatsandHomopolymers_slop5;GRCh38_AllTandemRepeats_gt100bp_slop5;GRCh38_allTandemRepeats;GRCh38_SimpleRepeat_homopolymer_4to6_slop5;GRCh38_allOtherDifficultregions;GRCh38_gnomAD_InbreedingCoeff_slop1bp_merge1000bp;GRCh38_alldifficultregions	ENSG00000280665-ENSG00000225879	ENSG00000280665-ENSG00000225879	intergenic_region	ENSG00000280665-ENSG00000225879	.	MODIFIER	intergenic_region	.	.	.	.	.	.	.	.	.	.	.	.	.	.	.
6	168841830	Sniffles2.INS.774AM5	N	<INS:966>	INS	INS	966	215.786	34.427	888	873	15	0.0169	novel	0.49	0.49	common	0.55	0.493	0.31	0.546	0.529	0.49	0.551	0.493	0.307	0.54	0.532	0.0134	0.0973	0.721	0.157	0.443	0.0349	0.129	0.857	0.115	0.44	0.511	0.753	0.725	0.725	0.757	0.635	0.62	0.861	difficult	GRCh38_AllTandemRepeats_51to200bp_slop5;GRCh38_AllTandemRepeatsandHomopolymers_slop5;GRCh38_AllTandemRepeats_gt100bp_slop5;GRCh38_allTandemRepeats;GRCh38_SimpleRepeat_homopolymer_4to6_slop5;GRCh38_allOtherDifficultregions;GRCh38_gnomAD_InbreedingCoeff_slop1bp_merge1000bp;GRCh38_alldifficultregions	ENSG00000280665-ENSG00000225879	ENSG00000280665-ENSG00000225879	intergenic_region	ENSG00000280665-ENSG00000225879	.	MODIFIER	intergenic_region	.	.	.	.	.	.	.	.	.	.	.	.	.	.	.
6	168841900	Sniffles2.BND.7773M5	N	<BND:7773M5>	BND	OTHER	.	0	79.434	888	856	32	0.036	not_compared	0.00451	0.00451	rare	0.00208	0.00694	0.00298	0	0.0117	0.00467	0.0022	0.00714	0.00301	0	0.0124	1	1	1	1	1	1	1	1	1	1	0.00113	0.989	0	0	0.256	0.00248	0.00942	0.332	confident	GRCh38_notinalldifficultregions	LGR6	ENSG00000133067	transcript	ENST00000367278.8	protein_coding	HIGH	transcript_ablation	LGR6	ENSG00000133067	transcript	ENST00000367278.8	protein_coding	HIGH	transcript_ablation	.	.	.	.	.	.	.	.
6	168847233	Sniffles2.DEL.7762M5	N	<DEL:-110>	DEL	DEL	-110	196.95	311.391	888	878	10	0.0113	novel	0.343	0.343	common	0.386	0.33	0.53	0.162	0.284	0.347	0.389	0.334	0.533	0.165	0.287	0.000632	0.45	0.0138	0.00879	0.00428	0.00039	0.452	0.0127	0.00846	0.00268	0.328	0.634	0.547	0.547	0.577	0.127	0.138	0.634	difficult	GRCh38_AllTandemRepeatsandHomopolymers_slop5;GRCh38_AllTandemRepeats_gt100bp_slop5;GRCh38_allTandemRepeats;GRCh38_SimpleRepeat_homopolymer_4to6_slop5;GRCh38_AllTandemRepeats_201to10000bp_slop5;GRCh38_lowmappabilityall;GRCh38_nonunique_l100_m2_e1;GRCh38_alllowmapandsegdupregions;GRCh38_alldifficultregions	ENSG00000280665-ENSG00000225879	ENSG00000280665-ENSG00000225879	intergenic_region	ENSG00000280665-ENSG00000225879	.	MODIFIER	intergenic_region	.	.	.	.	.	.	.	.	.	.	.	.	.	.	.
6	168847444	Sniffles2.INS.7752M5	N	<INS:1177>	INS	INS	1177	392.08	215.887	888	859	29	0.0327	novel	0.00169	0.00169	rare	0.00415	0	0	0	0.00292	0.00175	0.00435	0	0	0	0.00307	1	1	1	1	1	1	1	1	1	1	0.000563	0.995	0	0	0.494	5.12e-06	4.44e-05	0.109	difficult	GRCh38_AllTandemRepeatsandHomopolymers_slop5;GRCh38_AllTandemRepeats_gt100bp_slop5;GRCh38_allTandemRepeats;GRCh38_SimpleRepeat_homopolymer_4to6_slop5;GRCh38_AllTandemRepeats_201to10000bp_slop5;GRCh38_lowmappabilityall;GRCh38_nonunique_l100_m2_e1;GRCh38_alllowmapandsegdupregions;GRCh38_alldifficultregions	ENSG00000280665-ENSG00000225879	ENSG00000280665-ENSG00000225879	intergenic_region	ENSG00000280665-ENSG00000225879	.	MODIFIER	intergenic_region	.	.	.	.	.	.	.	.	.	.	.	.	.	.	.
6	168850318	Sniffles2.DEL.7763M5	N	<DEL:-54>	DEL	DEL	-54	48.208	274.222	888	873	15	0.0169	novel	0.0152	0.0152	low_frequency	0.0311	0.0104	0.00298	0.00915	0.0146	0.0155	0.0319	0.0106	0.00301	0.0092	0.015	1	1	1	0.00917	1	1	1	1	0.00923	1	0.00957	0.965	0.231	0.231	0.486	0.00165	0.00751	0.306	difficult	GRCh38_gclt25orgt65_slop50;GRCh38_AllTandemRepeatsandHomopolymers_slop5;GRCh38_AllTandemRepeats_gt100bp_slop5;GRCh38_allTandemRepeats;GRCh38_AllTandemRepeats_201to10000bp_slop5;GRCh38_lowmappabilityall;GRCh38_nonunique_l100_m2_e1;GRCh38_alllowmapandsegdupregions;GRCh38_alldifficultregions	ENSG00000280665-ENSG00000225879	ENSG00000280665-ENSG00000225879	intergenic_region	ENSG00000280665-ENSG00000225879	.	MODIFIER	intergenic_region	.	.	.	.	.	.	.	.	.	.	.	.	.	.	.
6	168856438	Sniffles2.DEL.7764M5	N	<DEL:-65>	DEL	DEL	-65	74.308	249.444	888	865	23	0.0259	novel	0.00957	0.00957	low_frequency	0.0166	0	0.0119	0.00305	0.0117	0.00983	0.0171	0	0.0121	0.00316	0.012	1	1	1	1	1	1	1	1	1	1	0.00845	0.976	0.294	0.294	0.502	0.00116	0.00411	0.291	difficult	GRCh38_AllTandemRepeatsandHomopolymers_slop5;GRCh38_AllTandemRepeats_gt100bp_slop5;GRCh38_allTandemRepeats;GRCh38_AllTandemRepeats_201to10000bp_slop5;GRCh38_lowmappabilityall;GRCh38_nonunique_l100_m2_e1;GRCh38_alllowmapandsegdupregions;GRCh38_alldifficultregions	ENSG00000280665-ENSG00000225879	ENSG00000280665-ENSG00000225879	intergenic_region	ENSG00000280665-ENSG00000225879	.	MODIFIER	intergenic_region	.	.	.	.	.	.	.	.	.	.	.	.	.	.	.
6	168871357	Sniffles2.DEL.7768M5	N	<DEL:-58>	DEL	DEL	-58	148.843	230.605	888	859	29	0.0327	novel	0.00563	0.00563	low_frequency	0.00208	0.0139	0	0.00915	0.00585	0.00582	0.00218	0.0143	0	0.00943	0.00599	1	1	1	1	1	1	1	1	1	1	0.00338	0.993	0.5	0.5	0.438	0.024	0.027	0.743	confident	GRCh38_SimpleRepeat_homopolymer_4to6_slop5;GRCh38_notinalldifficultregions	ENSG00000280665-ENSG00000225879	ENSG00000280665-ENSG00000225879	intergenic_region	ENSG00000280665-ENSG00000225879	.	MODIFIER	intergenic_region	.	.	.	.	.	.	.	.	.	.	.	.	.	.	.
6	168871717	Sniffles2.INS.7757M5	N	<INS:54>	INS	INS	54	83.221	91.56	888	873	15	0.0169	novel	0.357	0.357	common	0.18	0.403	0.265	0.579	0.444	0.36	0.183	0.402	0.265	0.58	0.444	0.518	0.604	0.691	0.75	0.0298	0.658	0.492	0.691	0.748	0.0203	0.37	0.767	0.722	0.722	0.769	0.615	0.598	0.791	difficult	GRCh38_AllTandemRepeatsandHomopolymers_slop5;GRCh38_SimpleRepeat_diTR_11to50_slop5;GRCh38_allTandemRepeats;GRCh38_SimpleRepeat_homopolymer_4to6_slop5;GRCh38_AllTandemRepeats_lt51bp_slop5;GRCh38_alldifficultregions	ENSG00000280665-ENSG00000225879	ENSG00000280665-ENSG00000225879	intergenic_region	ENSG00000280665-ENSG00000225879	.	MODIFIER	intergenic_region	.	.	.	.	.	.	.	.	.	.	.	.	.	.	.
6	168871737	Sniffles2.DEL.7767M5	N	<DEL:-1647>	DEL	DEL	-1647	224.891	1.955	888	857	31	0.0349	known	0.00169	0.00169	rare	0	0.00694	0	0.00305	0	0.00175	0	0.00714	0	0.00314	0	1	1	1	1	1	1	1	1	1	1	0.00282	0.993	0.333	0.333	0.533	0.0203	0.0202	0.846	confident	GRCh38_AllHomopolymers_gt6bp_imperfectgt10bp_slop5;GRCh38_AllTandemRepeatsandHomopolymers_slop5;GRCh38_SimpleRepeat_diTR_11to50_slop5;GRCh38_allTandemRepeats;GRCh38_SimpleRepeat_homopolymer_7to11_slop5;GRCh38_SimpleRepeat_homopolymer_4to6_slop5;GRCh38_AllTandemRepeats_lt51bp_slop5;GRCh38_alldifficultregions;GRCh38_notinalldifficultregions	ENSG00000280665-ENSG00000225879	ENSG00000280665-ENSG00000225879	intergenic_region	ENSG00000280665-ENSG00000225879	.	MODIFIER	intergenic_region	.	.	.	.	.	.	.	.	.	.	.	.	.	.	.
6	168872271	Sniffles2.DEL.7769M5	N	<DEL:-1113>	DEL	DEL	-1113	290.768	20.904	888	860	28	0.0315	novel	0.00282	0.00282	rare	0.00208	0.00347	0.00298	0.0061	0	0.00291	0.00219	0.00357	0.00305	0.00625	0	1	1	1	1	1	1	1	1	1	1	0	0.994	0	0	0.243	0.00265	0.00413	0.402	confident	GRCh38_AllHomopolymers_gt6bp_imperfectgt10bp_slop5;GRCh38_AllTandemRepeatsandHomopolymers_slop5;GRCh38_SimpleRepeat_homopolymer_7to11_slop5;GRCh38_SimpleRepeat_homopolymer_4to6_slop5;GRCh38_alldifficultregions;GRCh38_notinalldifficultregions	ENSG00000280665-ENSG00000225879	ENSG00000280665-ENSG00000225879	intergenic_region	ENSG00000280665-ENSG00000225879	.	MODIFIER	intergenic_region	.	.	.	.	.	.	.	.	.	.	.	.	.	.	.
6	168875613	Sniffles2.DEL.776CM5	N	<DEL:-56>	DEL	DEL	-56	72.292	162.068	888	870	18	0.0203	novel	0.135	0.135	common	0.0394	0.066	0.238	0.116	0.243	0.137	0.0408	0.0669	0.241	0.116	0.244	0.0435	0.47	0.526	0.699	0.0585	0.0463	0.475	0.53	0.697	0.0589	0.133	0.905	0.751	0.751	0.749	0.171	0.177	0.827	difficult	GRCh38_AllTandemRepeatsandHomopolymers_slop5;GRCh38_AllTandemRepeats_gt100bp_slop5;GRCh38_allTandemRepeats;GRCh38_SimpleRepeat_homopolymer_4to6_slop5;GRCh38_AllTandemRepeats_201to10000bp_slop5;GRCh38_alldifficultregions	ENSG00000280665-ENSG00000225879	ENSG00000280665-ENSG00000225879	intergenic_region	ENSG00000280665-ENSG00000225879	.	MODIFIER	intergenic_region	.	.	.	.	.	.	.	.	.	.	.	.	.	.	.
6	168875836	Sniffles2.INS.7758M5	N	<INS:50>	INS	INS	50	99.065	337.256	888	858	30	0.0338	novel	0.00394	0.00394	rare	0.00415	0.00347	0	0.0061	0.00585	0.00408	0.00435	0.00355	0	0.00633	0.00606	1	1	1	1	1	1	1	1	1	1	0.00113	0.992	0.143	0.143	0.398	0.0113	0.0148	0.589	difficult	GRCh38_AllTandemRepeatsandHomopolymers_slop5;GRCh38_AllTandemRepeats_gt100bp_slop5;GRCh38_allTandemRepeats;GRCh38_AllTandemRepeats_201to10000bp_slop5;GRCh38_alldifficultregions	ENSG00000280665-ENSG00000225879	ENSG00000280665-ENSG00000225879	intergenic_region	ENSG00000280665-ENSG00000225879	.	MODIFIER	intergenic_region	.	.	.	.	.	.	.	.	.	.	.	.	.	.	.
6	168892223	Sniffles2.DEL.776DM5	N	<DEL:-77>	DEL	DEL	-77	34.801	214.882	888	882	6	0.00676	novel	0.481	0.481	common	0.637	0.503	0.542	0.317	0.339	0.484	0.64	0.503	0.545	0.319	0.345	0.00335	0.408	0.00805	0.59	0.494	0.00203	0.408	0.00836	0.592	0.498	0.496	0.83	0.821	0.821	0.816	0.349	0.35	0.936	difficult	GRCh38_AllTandemRepeatsandHomopolymers_slop5;GRCh38_AllTandemRepeats_gt100bp_slop5;GRCh38_allTandemRepeats;GRCh38_SimpleRepeat_homopolymer_4to6_slop5;GRCh38_AllTandemRepeats_201to10000bp_slop5;GRCh38_alldifficultregions	ENSG00000280665-ENSG00000225879	ENSG00000280665-ENSG00000225879	intergenic_region	ENSG00000280665-ENSG00000225879	.	MODIFIER	intergenic_region	.	.	.	.	.	.	.	.	.	.	.	.	.	.	.
6	168892686	Sniffles2.INS.7759M5	N	<INS:81>	INS	INS	81	80.827	281.274	888	863	25	0.0282	novel	0.0101	0.0101	low_frequency	0.00208	0.0521	0.00298	0	0.00292	0.0104	0.00215	0.0532	0.00305	0	0.00301	1	1	1	1	1	1	1	1	1	1	0.00676	0.982	0.389	0.389	0.505	0.00133	0.00391	0.306	difficult	GRCh38_AllTandemRepeatsandHomopolymers_slop5;GRCh38_AllTandemRepeats_gt100bp_slop5;GRCh38_allTandemRepeats;GRCh38_AllTandemRepeats_201to10000bp_slop5;GRCh38_alldifficultregions	ENSG00000280665-ENSG00000225879	ENSG00000280665-ENSG00000225879	intergenic_region	ENSG00000280665-ENSG00000225879	.	MODIFIER	intergenic_region	.	.	.	.	.	.	.	.	.	.	.	.	.	.	.
6	168909834	Sniffles2.INS.7779M5	N	<INS:114>	INS	INS	114	80.401	159.229	888	869	19	0.0214	novel	0.24	0.24	common	0.363	0.156	0.28	0.165	0.17	0.243	0.368	0.155	0.282	0.169	0.175	0.126	0.343	1	1	0.172	0.0962	0.331	1	1	0.173	0.252	0.795	0.673	0.673	0.728	0.194	0.178	0.827	difficult	GRCh38_gclt25orgt65_slop50;GRCh38_AllTandemRepeatsandHomopolymers_slop5;GRCh38_AllTandemRepeats_gt100bp_slop5;GRCh38_allTandemRepeats;GRCh38_AllTandemRepeats_201to10000bp_slop5;GRCh38_lowmappabilityall;GRCh38_nonunique_l100_m2_e1;GRCh38_chainSelf;GRCh38_alllowmapandsegdupregions;GRCh38_alldifficultregions	ENSG00000280665-ENSG00000225879	ENSG00000280665-ENSG00000225879	intergenic_region	ENSG00000280665-ENSG00000225879	.	MODIFIER	intergenic_region	.	.	.	.	.	.	.	.	.	.	.	.	.	.	.
6	168909995	Sniffles2.DEL.7789M5	N	<DEL:-51>	DEL	DEL	-51	52.501	280.263	888	868	20	0.0225	novel	0.132	0.132	common	0.168	0.142	0.0684	0.14	0.126	0.134	0.171	0.143	0.0697	0.142	0.131	0.353	1	0.554	0.744	0.732	0.353	1	0.561	0.744	0.742	0.12	0.905	0.75	0.75	0.769	0.14	0.153	0.859	difficult	GRCh38_gclt25orgt65_slop50;GRCh38_AllTandemRepeatsandHomopolymers_slop5;GRCh38_AllTandemRepeats_gt100bp_slop5;GRCh38_allTandemRepeats;GRCh38_AllTandemRepeats_201to10000bp_slop5;GRCh38_chainSelf;GRCh38_alldifficultregions	ENSG00000280665-ENSG00000225879	ENSG00000280665-ENSG00000225879	intergenic_region	ENSG00000280665-ENSG00000225879	.	MODIFIER	intergenic_region	.	.	.	.	.	.	.	.	.	.	.	.	.	.	.
6	168911505	Sniffles2.INS.777AM5	N	<INS:55>	INS	INS	55	87.383	364.187	888	860	28	0.0315	novel	0.00282	0.00282	rare	0.00208	0.00347	0.00298	0.00305	0.00292	0.00291	0.00215	0.00355	0.00309	0.00309	0.00307	1	1	1	1	1	1	1	1	1	1	0.00169	0.991	0	0	0.526	3.99e-05	0.000284	0.155	difficult	GRCh38_gclt25orgt65_slop50;GRCh38_AllTandemRepeatsandHomopolymers_slop5;GRCh38_AllTandemRepeats_gt100bp_slop5;GRCh38_allTandemRepeats;GRCh38_SimpleRepeat_homopolymer_4to6_slop5;GRCh38_AllTandemRepeats_201to10000bp_slop5;GRCh38_alldifficultregions	ENSG00000280665-ENSG00000225879	ENSG00000280665-ENSG00000225879	intergenic_region	ENSG00000280665-ENSG00000225879	.	MODIFIER	intergenic_region	.	.	.	.	.	.	.	.	.	.	.	.	.	.	.
6	168913392	Sniffles2.INS.777BM5	N	<INS:59>	INS	INS	59	20.04	72.481	888	880	8	0.00901	novel	0.519	0.481	common	0.33	0.622	0.554	0.564	0.623	0.522	0.335	0.622	0.554	0.568	0.624	0.662	1	0.000545	1	0.00104	0.77	1	0.0009	1	0.0011	0.533	0.649	0.621	0.63	0.639	0.555	0.539	0.773	difficult	GRCh38_AllTandemRepeatsandHomopolymers_slop5;GRCh38_AllTandemRepeats_gt100bp_slop5;GRCh38_allTandemRepeats;GRCh38_AllTandemRepeats_201to10000bp_slop5;GRCh38_lowmappabilityall;GRCh38_nonunique_l100_m2_e1;GRCh38_alllowmapandsegdupregions;GRCh38_alldifficultregions	ENSG00000280665-ENSG00000225879	ENSG00000280665-ENSG00000225879	intergenic_region	ENSG00000280665-ENSG00000225879	.	MODIFIER	intergenic_region	.	.	.	.	.	.	.	.	.	.	.	.	Enhancer	.	.
6	168914360	Sniffles2.INS.777CM5	N	<INS:368>	INS	INS	368	143.79	45.517	888	885	3	0.00338	novel	0.758	0.242	common	0.577	0.823	0.869	0.774	0.836	0.76	0.582	0.823	0.871	0.774	0.836	0.793	0.0793	0.742	0.072	0.575	0.691	0.0793	1	0.072	0.575	0.783	0.836	0.847	0.719	0.78	0.791	0.779	0.886	confident	GRCh38_SimpleRepeat_homopolymer_4to6_slop5;GRCh38_notinalldifficultregions	ENSG00000280665-ENSG00000225879	ENSG00000280665-ENSG00000225879	intergenic_region	ENSG00000280665-ENSG00000225879	.	MODIFIER	intergenic_region	.	.	.	.	.	.	.	.	.	.	.	.	.	.	.
6	168931930	Sniffles2.DEL.778EM5	N	<DEL:-51>	DEL	DEL	-51	65.036	424.447	888	878	10	0.0113	novel	0.113	0.113	common	0.0954	0.066	0.152	0.146	0.108	0.114	0.097	0.0664	0.154	0.148	0.109	0.142	0.47	0.13	1	1	0.141	0.473	0.13	1	1	0.101	0.881	0.613	0.613	0.701	0.15	0.155	0.814	difficult	GRCh38_AllTandemRepeatsandHomopolymers_slop5;GRCh38_AllTandemRepeats_gt100bp_slop5;GRCh38_allTandemRepeats;GRCh38_SimpleRepeat_homopolymer_4to6_slop5;GRCh38_AllTandemRepeats_201to10000bp_slop5;GRCh38_lowmappabilityall;GRCh38_nonunique_l100_m2_e1;GRCh38_allOtherDifficultregions;GRCh38_gnomAD_InbreedingCoeff_slop1bp_merge1000bp;GRCh38_alllowmapandsegdupregions;GRCh38_alldifficultregions	ENSG00000225879	ENSG00000225879	gene_variant	ENSG00000225879	.	MODIFIER	intragenic_variant	.	.	.	.	.	.	.	.	.	.	.	.	.	.	.
6	168932578	Sniffles2.INS.7780M5	N	<INS:239>	INS	INS	239	166.351	142.742	888	888	0	0	novel	0.386	0.386	common	0.446	0.351	0.354	0.36	0.386	0.385	0.444	0.351	0.354	0.36	0.386	2.54e-10	2.47e-23	1.6e-12	2.32e-10	1.18e-15	1.07e-10	2.47e-23	1.6e-12	2.32e-10	1.18e-15	0.343	0.37	0.286	0.286	0.437	0.312	0.342	0.537	difficult	GRCh38_AllTandemRepeatsandHomopolymers_slop5;GRCh38_AllTandemRepeats_gt100bp_slop5;GRCh38_allTandemRepeats;GRCh38_SimpleRepeat_homopolymer_4to6_slop5;GRCh38_AllTandemRepeats_201to10000bp_slop5;GRCh38_lowmappabilityall;GRCh38_nonunique_l100_m2_e1;GRCh38_alllowmapandsegdupregions;GRCh38_alldifficultregions	ENSG00000225879	ENSG00000225879	gene_variant	ENSG00000225879	.	MODIFIER	intragenic_variant	.	.	.	.	.	.	.	.	.	.	.	.	.	.	.
6	168934734	Sniffles2.INS.7781M5	N	<INS:51>	INS	INS	51	26.751	67.901	888	886	2	0.00225	novel	0.711	0.289	common	0.591	0.764	0.801	0.707	0.752	0.712	0.593	0.764	0.801	0.709	0.753	0.00136	0.646	0.627	0.345	1	0.000806	0.646	0.627	0.345	1	0.742	0.765	0.778	0.656	0.702	0.734	0.71	0.743	difficult	GRCh38_AllTandemRepeatsandHomopolymers_slop5;GRCh38_allTandemRepeats;GRCh38_AllTandemRepeats_lt51bp_slop5;GRCh38_alldifficultregions	ENSG00000225879	ENSG00000225879	gene_variant	ENSG00000225879	.	MODIFIER	intragenic_variant	.	.	.	.	.	.	.	.	.	.	.	.	.	.	.
6	168941892	Sniffles2.DEL.7790M5	N	<DEL:-59>	DEL	DEL	-59	67.573	349.145	888	872	16	0.018	novel	0.0445	0.0445	low_frequency	0.0892	0.0312	0.0179	0.0122	0.0497	0.0453	0.0911	0.0315	0.0181	0.0125	0.0509	0.0277	1	1	1	1	0.0301	1	1	1	1	0.0377	0.946	0.581	0.581	0.669	0.0146	0.0159	0.565	difficult	GRCh38_AllTandemRepeatsandHomopolymers_slop5;GRCh38_AllTandemRepeats_gt100bp_slop5;GRCh38_allTandemRepeats;GRCh38_SimpleRepeat_homopolymer_4to6_slop5;GRCh38_AllTandemRepeats_201to10000bp_slop5;GRCh38_lowmappabilityall;GRCh38_nonunique_l100_m2_e1;GRCh38_alllowmapandsegdupregions;GRCh38_alldifficultregions	ENSG00000225879	ENSG00000225879	gene_variant	ENSG00000225879	.	MODIFIER	intragenic_variant	.	.	.	.	.	.	.	.	.	.	.	.	.	.	.
6	168941908	Sniffles2.INS.7783M5	N	<INS:53>	INS	INS	53	55.92	309.706	888	865	23	0.0259	novel	0.0462	0.0462	low_frequency	0.0913	0.0556	0.00893	0.0305	0.0263	0.0474	0.0944	0.0559	0.00904	0.0314	0.0274	0.427	0.356	1	1	1	0.438	0.358	1	1	1	0.0265	0.919	0.295	0.295	0.466	0.0229	0.0346	0.542	difficult	GRCh38_AllTandemRepeatsandHomopolymers_slop5;GRCh38_AllTandemRepeats_gt100bp_slop5;GRCh38_allTandemRepeats;GRCh38_SimpleRepeat_homopolymer_4to6_slop5;GRCh38_AllTandemRepeats_201to10000bp_slop5;GRCh38_lowmappabilityall;GRCh38_nonunique_l100_m2_e1;GRCh38_alllowmapandsegdupregions;GRCh38_alldifficultregions	ENSG00000225879	ENSG00000225879	gene_variant	ENSG00000225879	.	MODIFIER	intragenic_variant	.	.	.	.	.	.	.	.	.	.	.	.	.	.	.
6	168970241	Sniffles2.INS.7784M5	N	<INS:157>	INS	INS	157	57.661	169.015	888	872	16	0.018	known	0.2	0.2	common	0.129	0.16	0.318	0.116	0.298	0.203	0.131	0.162	0.321	0.117	0.307	1	0.205	0.0342	0.455	0.0432	1	0.208	0.0332	0.457	0.0668	0.202	0.964	0.943	0.943	0.959	0.102	0.109	0.912	difficult	GRCh38_AllTandemRepeats_51to200bp_slop5;GRCh38_AllTandemRepeatsandHomopolymers_slop5;GRCh38_AllTandemRepeats_gt100bp_slop5;GRCh38_allTandemRepeats;GRCh38_alldifficultregions	ENSG00000225879-ENSG00000285917	ENSG00000225879-ENSG00000285917	intergenic_region	ENSG00000225879-ENSG00000285917	.	MODIFIER	intergenic_region	.	.	.	.	.	.	.	.	.	.	.	.	.	.	.
6	168990848	Sniffles2.DEL.7793M5	N	<DEL:-69>	DEL	DEL	-69	82.77	224.147	888	870	18	0.0203	novel	0.134	0.134	common	0.166	0.104	0.116	0.101	0.164	0.137	0.169	0.106	0.118	0.102	0.17	0.64	1	0.702	0.666	0.259	0.642	1	0.704	0.671	0.171	0.105	0.814	0.493	0.493	0.622	0.0988	0.12	0.721	difficult	GRCh38_gclt25orgt65_slop50;GRCh38_AllTandemRepeatsandHomopolymers_slop5;GRCh38_AllTandemRepeats_gt100bp_slop5;GRCh38_allTandemRepeats;GRCh38_SimpleRepeat_homopolymer_4to6_slop5;GRCh38_AllTandemRepeats_201to10000bp_slop5;GRCh38_lowmappabilityall;GRCh38_nonunique_l100_m2_e1;GRCh38_alllowmapandsegdupregions;GRCh38_alldifficultregions	ENSG00000225879-ENSG00000285917	ENSG00000225879-ENSG00000285917	intergenic_region	ENSG00000225879-ENSG00000285917	.	MODIFIER	intergenic_region	.	.	.	.	.	.	.	.	.	.	.	.	CTCF Binding Site	.	.
6	168991468	Sniffles2.INS.7785M5	N	<INS:57>	INS	INS	57	97.611	409.512	888	881	7	0.00788	novel	0.471	0.471	common	0.517	0.451	0.664	0.357	0.342	0.473	0.517	0.451	0.664	0.356	0.352	0.0392	0.314	0.731	0.0266	0.865	0.0392	0.314	0.731	0.0273	0.733	0.479	0.741	0.729	0.729	0.738	0.349	0.353	0.798	difficult	GRCh38_gclt25orgt65_slop50;GRCh38_AllTandemRepeatsandHomopolymers_slop5;GRCh38_AllTandemRepeats_gt100bp_slop5;GRCh38_allTandemRepeats;GRCh38_SimpleRepeat_homopolymer_4to6_slop5;GRCh38_AllTandemRepeats_201to10000bp_slop5;GRCh38_lowmappabilityall;GRCh38_nonunique_l100_m2_e1;GRCh38_alllowmapandsegdupregions;GRCh38_alldifficultregions	ENSG00000225879-ENSG00000285917	ENSG00000225879-ENSG00000285917	intergenic_region	ENSG00000225879-ENSG00000285917	.	MODIFIER	intergenic_region	.	.	.	.	.	.	.	.	.	.	.	.	Enhancer;CTCF Binding Site	.	.
6	169025201	Sniffles2.DEL.77A2M5	N	<DEL:-64>	DEL	DEL	-64	55.919	316.075	888	879	9	0.0101	novel	0.447	0.447	common	0.295	0.517	0.372	0.439	0.684	0.451	0.3	0.521	0.374	0.444	0.684	0.757	0.181	0.247	0.638	1	0.877	0.133	0.248	0.75	1	0.457	0.885	0.876	0.876	0.868	0.437	0.435	0.923	difficult	GRCh38_gclt25orgt65_slop50;GRCh38_AllTandemRepeatsandHomopolymers_slop5;GRCh38_AllTandemRepeats_gt100bp_slop5;GRCh38_allTandemRepeats;GRCh38_AllTandemRepeats_201to10000bp_slop5;GRCh38_lowmappabilityall;GRCh38_nonunique_l100_m2_e1;GRCh38_alllowmapandsegdupregions;GRCh38_alldifficultregions	ENSG00000285917-ENSG00000279810	ENSG00000285917-ENSG00000279810	intergenic_region	ENSG00000285917-ENSG00000279810	.	MODIFIER	intergenic_region	.	.	.	.	.	.	.	.	.	.	.	.	.	.	.
6	169029017	Sniffles2.INS.779CM5	N	<INS:52>	INS	INS	52	140.494	419.765	888	860	28	0.0315	novel	0.00113	0.00113	rare	0.00208	0	0	0.00305	0	0.00116	0.00216	0	0	0.00312	0	1	1	1	1	1	1	1	1	1	1	0	0.998	0	0	0.125	3.38e-05	0.000257	0.126	difficult	GRCh38_gclt25orgt65_slop50;GRCh38_AllTandemRepeatsandHomopolymers_slop5;GRCh38_allTandemRepeats;GRCh38_AllTandemRepeats_lt51bp_slop5;GRCh38_alldifficultregions	ENSG00000279810;ENSG00000285917-ENSG00000279810	ENSG00000279810;ENSG00000285917-ENSG00000279810	transcript;intergenic_region	ENST00000623089.1;ENSG00000285917-ENSG00000279810	TEC;.	MODIFIER;MODIFIER	upstream_gene_variant;intergenic_region	.	.	.	.	.	.	.	.	.	.	.	.	.	.	.
6	169062688	Sniffles2.DEL.77A4M5	N	<DEL:-53>	DEL	DEL	-53	42.805	236.349	888	865	23	0.0259	novel	0.0619	0.0619	common	0.191	0.0174	0.0149	0.0061	0.0175	0.0636	0.194	0.018	0.0152	0.00629	0.0181	0.208	1	1	1	1	0.212	1	1	1	1	0.0394	0.893	0.316	0.316	0.491	0.0123	0.0216	0.476	difficult	GRCh38_AllTandemRepeatsandHomopolymers_slop5;GRCh38_AllTandemRepeats_gt100bp_slop5;GRCh38_allTandemRepeats;GRCh38_AllTandemRepeats_201to10000bp_slop5;GRCh38_lowmappabilityall;GRCh38_nonunique_l100_m2_e1;GRCh38_chainSelf;GRCh38_alllowmapandsegdupregions;GRCh38_alldifficultregions	ENSG00000229720-ENSG00000234519	ENSG00000229720-ENSG00000234519	intergenic_region	ENSG00000229720-ENSG00000234519	.	MODIFIER	intergenic_region	.	.	.	.	.	.	.	.	.	.	.	.	.	.	.
6	169065776	Sniffles2.INS.779FM5	N	<INS:83>	INS	INS	83	70.614	82.857	888	874	14	0.0158	novel	0.308	0.308	common	0.427	0.309	0.306	0.152	0.29	0.312	0.429	0.313	0.312	0.155	0.295	0.357	1	1	0.129	0.00857	0.357	1	1	0.129	0.00524	0.278	0.751	0.644	0.644	0.655	0.178	0.197	0.758	difficult	GRCh38_AllTandemRepeats_51to200bp_slop5;GRCh38_AllTandemRepeatsandHomopolymers_slop5;GRCh38_AllTandemRepeats_gt100bp_slop5;GRCh38_allTandemRepeats;GRCh38_alldifficultregions	ENSG00000234519;ENSG00000229720-ENSG00000234519	ENSG00000234519;ENSG00000229720-ENSG00000234519	transcript;intergenic_region	ENST00000666733.1;ENSG00000229720-ENSG00000234519	pseudogene;.	MODIFIER;MODIFIER	upstream_gene_variant;intergenic_region	.	.	.	.	.	.	.	.	.	.	.	.	.	.	.
6	169105029	Sniffles2.INV.77D4M5	N	<INV:81>	INV	OTHER	81	153.522	467.633	888	867	21	0.0236	novel	0.00113	0.00113	rare	0.00415	0	0	0	0	0.00115	0.00427	0	0	0	0	1	1	1	1	1	1	1	1	1	1	0.000563	0.997	0	0	0.417	1.02e-06	6.1e-05	0.078	confident	GRCh38_SimpleRepeat_homopolymer_4to6_slop5;GRCh38_notinalldifficultregions	ENSG00000286826;ENSG00000286826-LINC01615	ENSG00000286826;ENSG00000286826-ENSG00000223485	transcript;intergenic_region	ENST00000657062.1;ENSG00000286826-ENSG00000223485	pseudogene;.	MODIFIER;MODIFIER	downstream_gene_variant;intergenic_region	.	.	.	.	.	.	.	.	.	.	.	.	.	.	.
6	169106206	Sniffles2.DEL.77C6M5	N	<DEL:-14846>	DEL	DEL	-14846	57.624	16.209	888	869	19	0.0214	known	0.00732	0.00732	low_frequency	0	0	0.0387	0	0	0.00748	0	0	0.0389	0	0	1	1	0.214	1	1	1	1	0.216	1	1	0.00338	0.991	0.417	0.417	0.653	0.00031	0.000976	0.296	confident	GRCh38_gclt25orgt65_slop50;GRCh38_AllHomopolymers_gt6bp_imperfectgt10bp_slop5;GRCh38_AllTandemRepeats_51to200bp_slop5;GRCh38_AllTandemRepeatsandHomopolymers_slop5;GRCh38_SimpleRepeat_homopolymer_gt11_slop5;GRCh38_SimpleRepeat_diTR_11to50_slop5;GRCh38_AllTandemRepeats_gt100bp_slop5;GRCh38_allTandemRepeats;GRCh38_SimpleRepeat_homopolymer_7to11_slop5;GRCh38_SimpleRepeat_quadTR_51to200_slop5;GRCh38_SimpleRepeat_homopolymer_4to6_slop5;GRCh38_AllTandemRepeats_lt51bp_slop5;GRCh38_AllTandemRepeats_201to10000bp_slop5;GRCh38_SimpleRepeat_quadTR_20to50_slop5;GRCh38_SimpleRepeat_imperfecthomopolgt10_slop5;GRCh38_allOtherDifficultregions;GRCh38_gnomAD_InbreedingCoeff_slop1bp_merge1000bp;GRCh38_chainSelf;GRCh38_alldifficultregions;GRCh38_notinalldifficultregions	ENSG00000286826;ENSG00000286826-LINC01615	ENSG00000286826;ENSG00000286826-ENSG00000223485	transcript;intergenic_region	ENST00000657062.1;ENSG00000286826-ENSG00000223485	pseudogene;.	MODIFIER;MODIFIER	downstream_gene_variant;intergenic_region	.	.	.	.	.	.	.	Height,Cortical_surface_area	2e-11,1e-09	0.0043	.,NR	3622439634560270	Enhancer;Open chromatin;Enhancer;Open chromatin;Open chromatin	.	.
6	169126234	Sniffles2.INS.77B2M5	N	<INS:73>	INS	INS	73	100.152	181.328	888	880	8	0.00901	novel	0.389	0.389	common	0.328	0.417	0.423	0.433	0.377	0.39	0.326	0.417	0.423	0.433	0.381	6.88e-16	5.86e-17	1.58e-19	7.04e-21	3.85e-12	1.52e-15	5.86e-17	1.58e-19	7.04e-21	2.88e-12	0.323	0.497	0.457	0.457	0.331	0.404	0.427	0.445	difficult	GRCh38_AllTandemRepeatsandHomopolymers_slop5;GRCh38_AllTandemRepeats_gt100bp_slop5;GRCh38_allTandemRepeats;GRCh38_AllTandemRepeats_201to10000bp_slop5;GRCh38_lowmappabilityall;GRCh38_nonunique_l100_m2_e1;GRCh38_segdups;GRCh38_alllowmapandsegdupregions;GRCh38_alldifficultregions	ENSG00000286826-LINC01615	ENSG00000286826-ENSG00000223485	intergenic_region	ENSG00000286826-ENSG00000223485	.	MODIFIER	intergenic_region	.	.	.	.	.	.	.	.	.	.	.	.	.	.	.
6	169126573	Sniffles2.DEL.77C8M5	N	<DEL:-143>	DEL	DEL	-143	195.008	319.572	888	884	4	0.00451	novel	0.465	0.465	common	0.436	0.469	0.47	0.47	0.494	0.465	0.435	0.469	0.47	0.47	0.494	7.65e-24	4.18e-19	9.54e-28	6.89e-25	1.5e-22	3.88e-23	4.18e-19	9.54e-28	6.89e-25	3.46e-22	0.434	0.488	0.487	0.487	0.328	0.389	0.425	0.416	difficult	GRCh38_AllTandemRepeatsandHomopolymers_slop5;GRCh38_AllTandemRepeats_gt100bp_slop5;GRCh38_allTandemRepeats;GRCh38_AllTandemRepeats_201to10000bp_slop5;GRCh38_lowmappabilityall;GRCh38_nonunique_l100_m2_e1;GRCh38_segdups;GRCh38_alllowmapandsegdupregions;GRCh38_alldifficultregions	ENSG00000286826-LINC01615	ENSG00000286826-ENSG00000223485	intergenic_region	ENSG00000286826-ENSG00000223485	.	MODIFIER	intergenic_region	.	.	.	.	.	.	.	.	.	.	.	.	.	.	.
6	169128053	Sniffles2.DEL.77CAM5	N	<DEL:-861>	DEL	DEL	-861	188.054	177.648	888	880	8	0.00901	novel	0.358	0.358	common	0.378	0.392	0.372	0.354	0.292	0.359	0.377	0.392	0.37	0.354	0.298	6.05e-13	2.12e-17	1.01e-15	4.57e-15	6.42e-07	6.82e-13	2.12e-17	2.51e-15	4.57e-15	5.4e-07	0.27	0.481	0.433	0.433	0.329	0.299	0.363	0.436	difficult	GRCh38_AllTandemRepeatsandHomopolymers_slop5;GRCh38_AllTandemRepeats_gt100bp_slop5;GRCh38_allTandemRepeats;GRCh38_AllTandemRepeats_201to10000bp_slop5;GRCh38_lowmappabilityall;GRCh38_nonunique_l100_m2_e1;GRCh38_nonunique_l250_m0_e0;GRCh38_segdups;GRCh38_alllowmapandsegdupregions;GRCh38_alldifficultregions	ENSG00000286826-LINC01615	ENSG00000286826-ENSG00000223485	intergenic_region	ENSG00000286826-ENSG00000223485	.	MODIFIER	intergenic_region	.	.	.	.	.	.	.	.	.	.	.	.	.	.	.
6	169128087	Sniffles2.DEL.77C9M5	N	<DEL:-71>	DEL	DEL	-71	53.843	370.297	888	882	6	0.00676	novel	0.403	0.403	common	0.407	0.417	0.378	0.39	0.424	0.402	0.406	0.417	0.377	0.39	0.423	6.53e-19	1.17e-18	8.64e-15	6.43e-13	1.2e-15	1.91e-18	1.17e-18	2.04e-14	6.43e-13	3.08e-15	0.323	0.465	0.447	0.447	0.322	0.378	0.432	0.424	difficult	GRCh38_AllTandemRepeatsandHomopolymers_slop5;GRCh38_AllTandemRepeats_gt100bp_slop5;GRCh38_allTandemRepeats;GRCh38_AllTandemRepeats_201to10000bp_slop5;GRCh38_lowmappabilityall;GRCh38_nonunique_l100_m2_e1;GRCh38_segdups;GRCh38_alllowmapandsegdupregions;GRCh38_alldifficultregions	ENSG00000286826-LINC01615	ENSG00000286826-ENSG00000223485	intergenic_region	ENSG00000286826-ENSG00000223485	.	MODIFIER	intergenic_region	.	.	.	.	.	.	.	.	.	.	.	.	.	.	.
6	169128331	Sniffles2.INS.77B7M5	N	<INS:99>	INS	INS	99	65.76	205.855	888	855	33	0.0372	novel	0.0862	0.0862	common	0.12	0.0417	0.0566	0.0732	0.117	0.0883	0.123	0.0429	0.0583	0.0745	0.122	1	0.212	0.417	0.596	0.706	1	0.218	0.427	1	0.707	0.0738	0.898	0.576	0.576	0.572	0.0713	0.0732	0.656	difficult	GRCh38_AllTandemRepeatsandHomopolymers_slop5;GRCh38_AllTandemRepeats_gt100bp_slop5;GRCh38_allTandemRepeats;GRCh38_AllTandemRepeats_201to10000bp_slop5;GRCh38_lowmappabilityall;GRCh38_nonunique_l100_m2_e1;GRCh38_segdups;GRCh38_alllowmapandsegdupregions;GRCh38_alldifficultregions	ENSG00000286826-LINC01615	ENSG00000286826-ENSG00000223485	intergenic_region	ENSG00000286826-ENSG00000223485	.	MODIFIER	intergenic_region	.	.	.	.	.	.	.	.	.	.	.	.	.	.	.
6	169129040	Sniffles2.INS.77BAM5	N	<INS:65>	INS	INS	65	103.166	315.126	888	849	39	0.0439	novel	0.00169	0.00169	rare	0.00208	0	0.00595	0	0	0.00177	0.00223	0	0.00606	0	0	1	1	1	1	1	1	1	1	1	1	0	0.997	0	0	0.203	0.000449	0.00309	0.184	difficult	GRCh38_AllTandemRepeatsandHomopolymers_slop5;GRCh38_AllTandemRepeats_gt100bp_slop5;GRCh38_allTandemRepeats;GRCh38_AllTandemRepeats_201to10000bp_slop5;GRCh38_lowmappabilityall;GRCh38_nonunique_l100_m2_e1;GRCh38_segdups;GRCh38_alllowmapandsegdupregions;GRCh38_alldifficultregions	ENSG00000286826-LINC01615	ENSG00000286826-ENSG00000223485	intergenic_region	ENSG00000286826-ENSG00000223485	.	MODIFIER	intergenic_region	.	.	.	.	.	.	.	.	.	.	.	.	.	.	.
6	169192002	Sniffles2.DEL.77D0M5	N	<DEL:-62>	DEL	DEL	-62	129.111	250.053	888	880	8	0.00901	novel	0.347	0.347	common	0.38	0.361	0.342	0.271	0.366	0.35	0.383	0.364	0.344	0.273	0.37	0.00937	0.00655	0.000276	0.0506	0.00484	0.00627	0.00633	0.000265	0.072	0.00303	0.371	0.744	0.655	0.655	0.73	0.25	0.244	0.837	difficult	GRCh38_AllTandemRepeatsandHomopolymers_slop5;GRCh38_AllTandemRepeats_gt100bp_slop5;GRCh38_allTandemRepeats;GRCh38_SimpleRepeat_homopolymer_4to6_slop5;GRCh38_AllTandemRepeats_201to10000bp_slop5;GRCh38_alldifficultregions	LINC02544-ENSG00000226445	ENSG00000261039-ENSG00000226445	intergenic_region	ENSG00000261039-ENSG00000226445	.	MODIFIER	intergenic_region	.	.	.	.	.	.	.	.	.	.	.	.	.	.	.
6	169192430	Sniffles2.INS.77C3M5	N	<INS:60>	INS	INS	60	67.874	187.377	888	873	15	0.0169	novel	0.243	0.243	common	0.249	0.24	0.232	0.21	0.278	0.245	0.247	0.243	0.236	0.214	0.283	0.606	0.173	0.0313	0.645	0.258	0.486	0.171	0.03	0.643	0.254	0.239	0.791	0.697	0.697	0.7	0.213	0.212	0.79	difficult	GRCh38_AllTandemRepeatsandHomopolymers_slop5;GRCh38_AllTandemRepeats_gt100bp_slop5;GRCh38_allTandemRepeats;GRCh38_SimpleRepeat_homopolymer_4to6_slop5;GRCh38_AllTandemRepeats_201to10000bp_slop5;GRCh38_alldifficultregions	LINC02544-ENSG00000226445	ENSG00000261039-ENSG00000226445	intergenic_region	ENSG00000261039-ENSG00000226445	.	MODIFIER	intergenic_region	.	.	.	.	.	.	.	.	.	.	.	.	.	.	.
6	169197039	Sniffles2.INS.77C4M5	N	<INS:132>	INS	INS	132	84.913	212.368	888	870	18	0.0203	novel	0.218	0.218	common	0.143	0.198	0.161	0.262	0.357	0.222	0.147	0.199	0.165	0.264	0.361	0.795	1	0.256	0.000537	0.246	0.794	1	0.255	0.000513	0.242	0.229	0.811	0.711	0.711	0.681	0.263	0.25	0.819	difficult	GRCh38_AllTandemRepeatsandHomopolymers_slop5;GRCh38_AllTandemRepeats_gt100bp_slop5;GRCh38_allTandemRepeats;GRCh38_SimpleRepeat_homopolymer_4to6_slop5;GRCh38_AllTandemRepeats_201to10000bp_slop5;GRCh38_alldifficultregions	LINC02544-ENSG00000226445	ENSG00000261039-ENSG00000226445	intergenic_region	ENSG00000261039-ENSG00000226445	.	MODIFIER	intergenic_region	.	.	.	.	.	.	.	.	.	.	.	.	.	.	.
6	169197653	Sniffles2.INS.77E2M5	N	<INS:69>	INS	INS	69	179.94	126.9	888	858	30	0.0338	novel	0.00957	0.00957	low_frequency	0.0208	0.00347	0.00298	0.00915	0.00585	0.00991	0.022	0.00357	0.00307	0.00926	0.00602	1	1	1	1	1	1	1	1	1	1	0.00338	0.976	0.0588	0.0588	0.373	0.0068	0.00921	0.61	difficult	GRCh38_AllTandemRepeatsandHomopolymers_slop5;GRCh38_SimpleRepeat_diTR_11to50_slop5;GRCh38_AllTandemRepeats_gt100bp_slop5;GRCh38_allTandemRepeats;GRCh38_SimpleRepeat_homopolymer_4to6_slop5;GRCh38_AllTandemRepeats_201to10000bp_slop5;GRCh38_lowmappabilityall;GRCh38_nonunique_l100_m2_e1;GRCh38_alllowmapandsegdupregions;GRCh38_alldifficultregions	LINC02544-ENSG00000226445	ENSG00000261039-ENSG00000226445	intergenic_region	ENSG00000261039-ENSG00000226445	.	MODIFIER	intergenic_region	.	.	.	.	.	.	.	.	.	.	.	.	.	.	.
6	169215080	Sniffles2.INS.77E3M5	N	<INS:89>	INS	INS	89	45.496	170.614	888	862	26	0.0293	novel	0.0642	0.0642	common	0.0456	0.0938	0.0208	0.146	0.0292	0.0656	0.0457	0.0964	0.0211	0.151	0.0299	0.0767	0.0215	1	0.347	1	0.07	0.0237	1	0.359	1	0.0648	0.958	0.806	0.806	0.788	0.161	0.156	0.935	difficult	GRCh38_AllTandemRepeats_51to200bp_slop5;GRCh38_AllTandemRepeatsandHomopolymers_slop5;GRCh38_AllTandemRepeats_gt100bp_slop5;GRCh38_allTandemRepeats;GRCh38_lowmappabilityall;GRCh38_nonunique_l100_m2_e1;GRCh38_alllowmapandsegdupregions;GRCh38_alldifficultregions	THBS2;ENSG00000226445	ENSG00000186340;ENSG00000226445	transcript;transcript	ENST00000649844.1;ENST00000660724.1	protein_coding;pseudogene	MODIFIER;MODIFIER	downstream_gene_variant;intron_variant	.	.	.	.	.	.	.	.	.	.	.	.	.	.	.
6	169217972	Sniffles2.DEL.77F5M5	N	<DEL:-92>	DEL	DEL	-92	74.527	105.512	888	861	27	0.0304	novel	0.155	0.155	common	0.205	0.163	0.0893	0.213	0.0848	0.158	0.21	0.168	0.0904	0.217	0.0859	0.696	0.00349	1	0.816	0.0204	0.695	0.00431	1	0.819	0.0184	0.15	0.964	0.913	0.913	0.895	0.252	0.248	0.954	difficult	GRCh38_AllTandemRepeatsandHomopolymers_slop5;GRCh38_AllTandemRepeats_gt100bp_slop5;GRCh38_allTandemRepeats;GRCh38_AllTandemRepeats_201to10000bp_slop5;GRCh38_SimpleRepeat_quadTR_20to50_slop5;GRCh38_alldifficultregions	ENSG00000226445;THBS2	ENSG00000226445;ENSG00000186340	transcript;transcript	ENST00000660724.1;ENST00000649844.1	pseudogene;protein_coding	MODIFIER;MODIFIER	intron_variant;intron_variant	THBS2	ENSG00000186340	transcript	ENST00000649844.1	protein_coding	MODIFIER	intron_variant	.	.	.	.	.	.	.	.
6	169218961	Sniffles2.INS.77E5M5	N	<INS:52>	INS	INS	52	53.14	401.09	888	857	31	0.0349	novel	0.00563	0.00563	low_frequency	0	0.00347	0	0.00305	0.0234	0.00583	0	0.00357	0	0.00312	0.0244	1	1	1	1	1	1	1	1	1	1	0.000563	0.988	0	0	0.188	0.000491	0.00464	0.181	difficult	GRCh38_AllTandemRepeatsandHomopolymers_slop5;GRCh38_AllTandemRepeats_gt100bp_slop5;GRCh38_allTandemRepeats;GRCh38_AllTandemRepeats_201to10000bp_slop5;GRCh38_alldifficultregions	ENSG00000226445;THBS2	ENSG00000226445;ENSG00000186340	transcript;transcript	ENST00000660724.1;ENST00000649844.1	pseudogene;protein_coding	MODIFIER;MODIFIER	intron_variant;intron_variant	THBS2	ENSG00000186340	transcript	ENST00000649844.1	protein_coding	MODIFIER	intron_variant	.	.	.	.	.	.	.	.
6	169218971	Sniffles2.DEL.77F6M5	N	<DEL:-51>	DEL	DEL	-51	79.404	336.798	888	855	33	0.0372	novel	0.00113	0.00113	rare	0.00415	0	0	0	0	0.00117	0.00442	0	0	0	0	1	1	1	1	1	1	1	1	1	1	0	0.998	0	0	0.33	1.43e-05	4.41e-05	0.298	difficult	GRCh38_AllTandemRepeatsandHomopolymers_slop5;GRCh38_AllTandemRepeats_gt100bp_slop5;GRCh38_allTandemRepeats;GRCh38_AllTandemRepeats_201to10000bp_slop5;GRCh38_alldifficultregions	ENSG00000226445;THBS2	ENSG00000226445;ENSG00000186340	transcript;transcript	ENST00000660724.1;ENST00000649844.1	pseudogene;protein_coding	MODIFIER;MODIFIER	intron_variant;intron_variant	THBS2	ENSG00000186340	transcript	ENST00000649844.1	protein_coding	MODIFIER	intron_variant	.	.	.	.	.	.	.	.
6	169226202	Sniffles2.INS.77E6M5	N	<INS:111>	INS	INS	111	116.565	375.953	888	860	28	0.0315	novel	0.00338	0.00338	rare	0.0083	0	0.00298	0.00305	0	0.00349	0.0087	0	0.00299	0.00311	0	1	1	1	1	1	1	1	1	1	1	0.000563	0.992	0	0	0.413	0.00339	0.00378	0.852	confident	GRCh38_refseq_cds;GRCh38_SimpleRepeat_homopolymer_4to6_slop5;GRCh38_notinalldifficultregions	THBS2;THBS2;ENSG00000226445	ENSG00000186340;ENSG00000186340;ENSG00000226445	transcript;transcript;transcript	ENST00000649844.1;ENST00000649844.1;ENST00000660724.1	protein_coding;protein_coding;pseudogene	HIGH;MODERATE;MODIFIER	frameshift_variant&stop_gained&missense_variant;conservative_inframe_insertion;intron_variant	THBS2;THBS2	ENSG00000186340;ENSG00000186340	transcript;transcript	ENST00000649844.1;ENST00000649844.1	protein_coding;protein_coding	HIGH;MODERATE	frameshift_variant&stop_gained&missense_variant;conservative_inframe_insertion	.	.	.	.	.	.	.	.
6	169233563	Sniffles2.DEL.77F8M5	N	<DEL:-942>	DEL	DEL	-942	231.84	44.863	888	861	27	0.0304	known	0.0484	0.0484	low_frequency	0.0539	0.0243	0.00298	0.0366	0.117	0.0494	0.0553	0.0252	0.00303	0.0375	0.12	0.0231	1	1	1	0.253	0.0248	1	1	1	0.252	0.0473	0.964	0.785	0.785	0.804	0.0452	0.0457	0.951	difficult	GRCh38_AllTandemRepeatsandHomopolymers_slop5;GRCh38_AllTandemRepeats_gt100bp_slop5;GRCh38_allTandemRepeats;GRCh38_SimpleRepeat_homopolymer_4to6_slop5;GRCh38_AllTandemRepeats_201to10000bp_slop5;GRCh38_alldifficultregions	ENSG00000226445;THBS2	ENSG00000226445;ENSG00000186340	transcript;transcript	ENST00000660724.1;ENST00000649844.1	pseudogene;protein_coding	MODIFIER;MODIFIER	intron_variant;intron_variant	THBS2	ENSG00000186340	transcript	ENST00000649844.1	protein_coding	MODIFIER	intron_variant	Macroscopic_brain_infarct	8e-06	.	NR	28322283	Open chromatin	.	.
6	169236286	Sniffles2.DEL.77FAM5	N	<DEL:-61>	DEL	DEL	-61	76.664	346.399	888	863	25	0.0282	novel	0.0118	0.0118	low_frequency	0.0166	0.0243	0	0.0183	0	0.0122	0.0169	0.025	0	0.019	0	1	1	1	1	1	1	1	1	1	1	0.0107	0.98	0.476	0.476	0.683	0.00995	0.0109	0.757	difficult	GRCh38_AllTandemRepeatsandHomopolymers_slop5;GRCh38_AllTandemRepeats_gt100bp_slop5;GRCh38_allTandemRepeats;GRCh38_SimpleRepeat_homopolymer_4to6_slop5;GRCh38_AllTandemRepeats_201to10000bp_slop5;GRCh38_chainSelf;GRCh38_alldifficultregions	ENSG00000226445;THBS2	ENSG00000226445;ENSG00000186340	transcript;transcript	ENST00000660724.1;ENST00000649844.1	pseudogene;protein_coding	MODIFIER;MODIFIER	intron_variant;intron_variant	THBS2	ENSG00000186340	transcript	ENST00000649844.1	protein_coding	MODIFIER	intron_variant	.	.	.	.	.	.	.	.
6	169236327	Sniffles2.INS.77E7M5	N	<INS:293>	INS	INS	293	112.443	225.528	888	873	15	0.0169	novel	0.14	0.14	common	0.0208	0.142	0.301	0.143	0.146	0.143	0.021	0.145	0.302	0.146	0.151	1	1	0.00996	0.748	0.537	1	1	0.00974	0.75	0.377	0.149	0.846	0.651	0.651	0.674	0.139	0.131	0.807	difficult	GRCh38_AllTandemRepeatsandHomopolymers_slop5;GRCh38_AllTandemRepeats_gt100bp_slop5;GRCh38_allTandemRepeats;GRCh38_SimpleRepeat_homopolymer_4to6_slop5;GRCh38_AllTandemRepeats_201to10000bp_slop5;GRCh38_chainSelf;GRCh38_alldifficultregions	ENSG00000226445;THBS2	ENSG00000226445;ENSG00000186340	transcript;transcript	ENST00000660724.1;ENST00000649844.1	pseudogene;protein_coding	MODIFIER;MODIFIER	intron_variant;intron_variant	THBS2	ENSG00000186340	transcript	ENST00000649844.1	protein_coding	MODIFIER	intron_variant	.	.	.	.	.	.	.	.
6	169242654	Sniffles2.DEL.77FCM5	N	<DEL:-58>	DEL	DEL	-58	50.6	242.398	888	869	19	0.0214	novel	0.00845	0.00845	low_frequency	0.0104	0.00694	0.00595	0.0061	0.0117	0.00863	0.0107	0.00704	0.0061	0.00614	0.012	1	1	1	1	1	1	1	1	1	1	0.00338	0.976	0	0	0.424	0.000919	0.00343	0.283	difficult	GRCh38_AllTandemRepeatsandHomopolymers_slop5;GRCh38_AllTandemRepeats_gt100bp_slop5;GRCh38_allTandemRepeats;GRCh38_AllTandemRepeats_201to10000bp_slop5;GRCh38_alldifficultregions	ENSG00000226445;THBS2	ENSG00000226445;ENSG00000186340	transcript;transcript	ENST00000660724.1;ENST00000649844.1	pseudogene;protein_coding	MODIFIER;MODIFIER	intron_variant;intron_variant	THBS2	ENSG00000186340	transcript	ENST00000649844.1	protein_coding	MODIFIER	intron_variant	.	.	.	.	.	Open chromatin	.	.
6	169242691	Sniffles2.INS.77E8M5	N	<INS:124>	INS	INS	124	125.9	193.236	888	885	3	0.00338	novel	0.571	0.429	common	0.602	0.562	0.658	0.509	0.509	0.572	0.604	0.563	0.658	0.509	0.512	6.54e-20	1.24e-07	1.76e-08	4.15e-05	1.54e-07	2.03e-19	2.19e-07	1.76e-08	4.15e-05	1.19e-07	0.605	0.509	0.501	0.514	0.491	0.511	0.495	0.683	difficult	GRCh38_AllTandemRepeatsandHomopolymers_slop5;GRCh38_AllTandemRepeats_gt100bp_slop5;GRCh38_allTandemRepeats;GRCh38_AllTandemRepeats_201to10000bp_slop5;GRCh38_alldifficultregions	ENSG00000226445;THBS2	ENSG00000226445;ENSG00000186340	transcript;transcript	ENST00000660724.1;ENST00000649844.1	pseudogene;protein_coding	MODIFIER;MODIFIER	intron_variant;intron_variant	THBS2	ENSG00000186340	transcript	ENST00000649844.1	protein_coding	MODIFIER	intron_variant	.	.	.	.	.	Open chromatin	.	.
6	169253252	Sniffles2.INS.77ECM5	N	<INS:63>	INS	INS	63	127.714	397.325	888	865	23	0.0259	novel	0.00113	0.00113	rare	0	0	0	0.00305	0.00292	0.00116	0	0	0	0.00307	0.00301	1	1	1	1	1	1	1	1	1	1	0.00169	0.994	0	0	0.444	0.00463	0.00717	0.536	difficult	GRCh38_AllTandemRepeats_51to200bp_slop5;GRCh38_AllTandemRepeatsandHomopolymers_slop5;GRCh38_AllTandemRepeats_gt100bp_slop5;GRCh38_allTandemRepeats;GRCh38_alldifficultregions	THBS2	ENSG00000186340	transcript	ENST00000649844.1	protein_coding	MODIFIER	intron_variant	THBS2	ENSG00000186340	transcript	ENST00000649844.1	protein_coding	MODIFIER	intron_variant	.	.	.	.	.	Promoter	.	.
6	169260343	Sniffles2.DEL.7800M5	N	<DEL:-71>	DEL	DEL	-71	68.96	203.232	888	869	19	0.0214	novel	0.0546	0.0546	common	0.187	0.00694	0.00595	0.0061	0.00292	0.0552	0.19	0.00714	0.00606	0.00614	0.00299	0.832	1	1	1	1	0.832	1	1	1	1	0.0372	0.925	0.42	0.42	0.547	0.00331	0.00927	0.376	difficult	GRCh38_AllTandemRepeatsandHomopolymers_slop5;GRCh38_AllTandemRepeats_gt100bp_slop5;GRCh38_allTandemRepeats;GRCh38_AllTandemRepeats_201to10000bp_slop5;GRCh38_alldifficultregions	THBS2-ENSG00000233085	ENSG00000186340-ENSG00000233085	intergenic_region	ENSG00000186340-ENSG00000233085	.	MODIFIER	intergenic_region	.	.	.	.	.	.	.	.	.	.	.	.	.	.	.
6	169260445	Sniffles2.INS.77EDM5	N	<INS:57>	INS	INS	57	73.134	373.836	888	865	23	0.0259	novel	0.00113	0.00113	rare	0	0.00347	0	0	0.00292	0.00116	0	0.00357	0	0	0.00305	1	1	1	1	1	1	1	1	1	1	0	0.998	0	0	0.127	0.000663	0.000861	0.701	difficult	GRCh38_AllTandemRepeatsandHomopolymers_slop5;GRCh38_AllTandemRepeats_gt100bp_slop5;GRCh38_allTandemRepeats;GRCh38_AllTandemRepeats_201to10000bp_slop5;GRCh38_alldifficultregions	THBS2-ENSG00000233085	ENSG00000186340-ENSG00000233085	intergenic_region	ENSG00000186340-ENSG00000233085	.	MODIFIER	intergenic_region	.	.	.	.	.	.	.	.	.	.	.	.	.	.	.
6	169262995	Sniffles2.DEL.7801M5	N	<DEL:-56>	DEL	DEL	-56	68.311	229.134	888	880	8	0.00901	novel	0.369	0.369	common	0.299	0.406	0.366	0.448	0.366	0.372	0.303	0.412	0.365	0.448	0.366	0.00922	0.00959	0.0955	0.0398	0.0319	0.00866	0.00596	0.0961	0.0398	0.0319	0.376	0.677	0.644	0.644	0.559	0.421	0.405	0.628	difficult	GRCh38_gclt25orgt65_slop50;GRCh38_AllTandemRepeatsandHomopolymers_slop5;GRCh38_AllTandemRepeats_gt100bp_slop5;GRCh38_allTandemRepeats;GRCh38_SimpleRepeat_homopolymer_4to6_slop5;GRCh38_AllTandemRepeats_201to10000bp_slop5;GRCh38_lowmappabilityall;GRCh38_nonunique_l100_m2_e1;GRCh38_alllowmapandsegdupregions;GRCh38_alldifficultregions	THBS2-ENSG00000233085	ENSG00000186340-ENSG00000233085	intergenic_region	ENSG00000186340-ENSG00000233085	.	MODIFIER	intergenic_region	.	.	.	.	.	.	.	.	.	.	.	.	Enhancer	.	.
6	169311939	Sniffles2.INS.780FM5	N	<INS:99>	INS	INS	99	128.233	493.819	888	856	32	0.036	known	0.00282	0.00282	rare	0	0.00347	0	0.0122	0	0.00292	0	0.00362	0	0.0126	0	1	1	1	0.0183	1	1	1	1	0.0189	1	0.00113	0.993	0	0	0.264	0.023	0.0319	0.605	confident	GRCh38_notinalldifficultregions	VTA1P1-LINC02519	ENSG00000224999-ENSG00000226194	intergenic_region	ENSG00000224999-ENSG00000226194	.	MODIFIER	intergenic_region	.	.	.	.	.	.	.	.	.	.	.	.	.	.	.
6	169314134	Sniffles2.DEL.7819M5	N	<DEL:-56>	DEL	DEL	-56	85.945	281.19	888	859	29	0.0327	novel	0.0394	0.0394	low_frequency	0.127	0.00694	0.0208	0	0	0.0408	0.131	0.00704	0.0211	0	0	0.555	1	1	1	1	0.562	1	1	1	1	0.0293	0.95	0.523	0.523	0.601	0.0021	0.00398	0.377	difficult	GRCh38_AllTandemRepeatsandHomopolymers_slop5;GRCh38_SimpleRepeat_diTR_11to50_slop5;GRCh38_AllTandemRepeats_gt100bp_slop5;GRCh38_allTandemRepeats;GRCh38_SimpleRepeat_homopolymer_4to6_slop5;GRCh38_AllTandemRepeats_201to10000bp_slop5;GRCh38_chainSelf;GRCh38_alldifficultregions	VTA1P1-LINC02519	ENSG00000224999-ENSG00000226194	intergenic_region	ENSG00000224999-ENSG00000226194	.	MODIFIER	intergenic_region	.	.	.	.	.	.	.	.	.	.	.	.	.	.	.
6	169315402	Sniffles2.DEL.781AM5	N	<DEL:-59>	DEL	DEL	-59	100.925	342.311	888	861	27	0.0304	novel	0.00901	0.00901	low_frequency	0	0	0.0446	0	0.00292	0.00929	0	0	0.0452	0	0.00303	1	1	0.0328	1	1	1	1	0.0336	1	1	0.0045	0.99	0.429	0.429	0.432	0.00123	0.00195	0.546	difficult	GRCh38_AllTandemRepeatsandHomopolymers_slop5;GRCh38_SimpleRepeat_diTR_11to50_slop5;GRCh38_AllTandemRepeats_gt100bp_slop5;GRCh38_allTandemRepeats;GRCh38_SimpleRepeat_homopolymer_4to6_slop5;GRCh38_AllTandemRepeats_201to10000bp_slop5;GRCh38_chainSelf;GRCh38_alldifficultregions	VTA1P1-LINC02519	ENSG00000224999-ENSG00000226194	intergenic_region	ENSG00000224999-ENSG00000226194	.	MODIFIER	intergenic_region	.	.	.	.	.	.	.	.	.	.	.	.	.	.	.
6	169325777	Sniffles2.DEL.781BM5	N	<DEL:-63>	DEL	DEL	-63	42.505	299.5	888	878	10	0.0113	novel	0.363	0.363	common	0.514	0.281	0.11	0.494	0.339	0.367	0.517	0.285	0.112	0.5	0.343	1	0.682	0.425	0.214	0.128	1	0.68	0.431	0.274	0.124	0.359	0.839	0.785	0.785	0.747	0.464	0.464	0.807	difficult	GRCh38_AllTandemRepeatsandHomopolymers_slop5;GRCh38_AllTandemRepeats_gt100bp_slop5;GRCh38_allTandemRepeats;GRCh38_SimpleRepeat_homopolymer_4to6_slop5;GRCh38_AllTandemRepeats_201to10000bp_slop5;GRCh38_allOtherDifficultregions;GRCh38_gnomAD_InbreedingCoeff_slop1bp_merge1000bp;GRCh38_alldifficultregions	VTA1P1-LINC02519	ENSG00000224999-ENSG00000226194	intergenic_region	ENSG00000224999-ENSG00000226194	.	MODIFIER	intergenic_region	.	.	.	.	.	.	.	.	.	.	.	.	.	.	.
6	169325821	Sniffles2.INS.7810M5	N	<INS:134>	INS	INS	134	261.049	213.334	888	857	31	0.0349	novel	0.00901	0.00901	low_frequency	0	0	0.0446	0	0.00292	0.00934	0	0	0.046	0	0.00301	1	1	0.279	1	1	1	1	0.286	1	1	0.00732	0.994	0.733	0.733	0.775	0.00246	0.00228	0.525	difficult	GRCh38_AllTandemRepeatsandHomopolymers_slop5;GRCh38_AllTandemRepeats_gt100bp_slop5;GRCh38_allTandemRepeats;GRCh38_AllTandemRepeats_201to10000bp_slop5;GRCh38_allOtherDifficultregions;GRCh38_gnomAD_InbreedingCoeff_slop1bp_merge1000bp;GRCh38_alldifficultregions	VTA1P1-LINC02519	ENSG00000224999-ENSG00000226194	intergenic_region	ENSG00000224999-ENSG00000226194	.	MODIFIER	intergenic_region	.	.	.	.	.	.	.	.	.	.	.	.	.	.	.
6	169340874	Sniffles2.DEL.781DM5	N	<DEL:-51>	DEL	DEL	-51	59.108	301.526	888	869	19	0.0214	novel	0.173	0.173	common	0.5	0.0694	0.0208	0.0427	0.0731	0.176	0.504	0.0714	0.021	0.0409	0.0758	0.367	1	1	0.251	1	0.366	1	1	0.225	1	0.167	0.934	0.838	0.838	0.877	0.0554	0.06	0.906	difficult	GRCh38_AllTandemRepeatsandHomopolymers_slop5;GRCh38_AllTandemRepeats_gt100bp_slop5;GRCh38_allTandemRepeats;GRCh38_SimpleRepeat_homopolymer_4to6_slop5;GRCh38_AllTandemRepeats_201to10000bp_slop5;GRCh38_lowmappabilityall;GRCh38_nonunique_l100_m2_e1;GRCh38_alllowmapandsegdupregions;GRCh38_alldifficultregions	VTA1P1-LINC02519	ENSG00000224999-ENSG00000226194	intergenic_region	ENSG00000224999-ENSG00000226194	.	MODIFIER	intergenic_region	.	.	.	.	.	.	.	.	.	.	.	.	Enhancer	.	.
6	169373957	Sniffles2.DEL.7821M5	N	<DEL:-61>	DEL	DEL	-61	29.952	170.521	888	887	1	0.00113	novel	0.93	0.07	common	0.958	0.927	0.946	0.844	0.959	0.93	0.958	0.927	0.946	0.844	0.959	0.337	0.544	0.382	1	0.242	0.337	0.544	0.382	1	0.243	0.937	0.959	0.962	0.776	0.793	0.83	0.831	0.913	difficult	GRCh38_AllTandemRepeats_51to200bp_slop5;GRCh38_AllTandemRepeatsandHomopolymers_slop5;GRCh38_AllTandemRepeats_gt100bp_slop5;GRCh38_allTandemRepeats;GRCh38_lowmappabilityall;GRCh38_nonunique_l100_m2_e1;GRCh38_alllowmapandsegdupregions;GRCh38_alldifficultregions	LINC02519	ENSG00000226194	transcript	ENST00000440168.1	pseudogene	MODIFIER	non_coding_transcript_exon_variant	.	.	.	.	.	.	.	.	.	.	.	.	.	.	.
6	169376771	Sniffles2.DEL.7822M5	N	<DEL:-278>	DEL	DEL	-278	121.756	279.942	888	887	1	0.00113	novel	0.941	0.059	common	0.94	0.948	0.964	0.915	0.939	0.941	0.942	0.948	0.964	0.915	0.938	1	1	1	0.608	1	1	1	1	0.608	1	0.974	0.891	0.891	0.257	0.468	0.967	0.946	0.576	difficult	GRCh38_AllTandemRepeatsandHomopolymers_slop5;GRCh38_AllTandemRepeats_gt100bp_slop5;GRCh38_allTandemRepeats;GRCh38_SimpleRepeat_homopolymer_4to6_slop5;GRCh38_AllTandemRepeats_201to10000bp_slop5;GRCh38_lowmappabilityall;GRCh38_nonunique_l100_m2_e1;GRCh38_nonunique_l250_m0_e0;GRCh38_allOtherDifficultregions;GRCh38_gnomAD_InbreedingCoeff_slop1bp_merge1000bp;GRCh38_alllowmapandsegdupregions;GRCh38_alldifficultregions	LINC02519	ENSG00000226194	transcript	ENST00000440168.1	pseudogene	MODIFIER	intron_variant	.	.	.	.	.	.	.	.	.	.	.	.	.	.	.
6	169396358	Sniffles2.DEL.7825M5	N	<DEL:-53>	DEL	DEL	-53	61.515	373.795	888	862	26	0.0293	novel	0.0186	0.0186	low_frequency	0.027	0.0104	0.0476	0.00305	0	0.0191	0.0281	0.0106	0.0485	0.00312	0	0.153	1	1	1	1	0.159	1	1	1	1	0.0113	0.977	0.469	0.469	0.595	0.00072	0.004	0.224	difficult	GRCh38_AllTandemRepeatsandHomopolymers_slop5;GRCh38_AllTandemRepeats_gt100bp_slop5;GRCh38_allTandemRepeats;GRCh38_SimpleRepeat_homopolymer_4to6_slop5;GRCh38_AllTandemRepeats_201to10000bp_slop5;GRCh38_alldifficultregions	LINC02519-ENSG00000285887	ENSG00000226194-ENSG00000285887	intergenic_region	ENSG00000226194-ENSG00000285887	.	MODIFIER	intergenic_region	.	.	.	.	.	.	.	.	.	.	.	.	.	.	.
6	169425536	Sniffles2.DEL.783AM5	N	<DEL:-64>	DEL	DEL	-64	46.38	269.496	888	870	18	0.0203	novel	0.0101	0.0101	low_frequency	0.0166	0.00694	0.00298	0.00305	0.0175	0.0103	0.0169	0.00719	0.00303	0.00307	0.0181	1	1	1	1	1	1	1	1	1	1	0.00507	0.974	0.111	0.111	0.401	0.000391	0.00225	0.214	difficult	GRCh38_gclt25orgt65_slop50;GRCh38_AllTandemRepeatsandHomopolymers_slop5;GRCh38_AllTandemRepeats_gt100bp_slop5;GRCh38_allTandemRepeats;GRCh38_SimpleRepeat_homopolymer_4to6_slop5;GRCh38_AllTandemRepeats_201to10000bp_slop5;GRCh38_lowmappabilityall;GRCh38_nonunique_l100_m2_e1;GRCh38_alllowmapandsegdupregions;GRCh38_alldifficultregions	ENSG00000285887;ENSG00000272848;ENSG00000285733	ENSG00000285887;ENSG00000272848;ENSG00000285733	transcript;transcript;transcript	ENST00000649318.1;ENST00000607876.2;ENST00000648086.1	pseudogene;pseudogene;protein_coding	MODIFIER;MODIFIER;MODIFIER	upstream_gene_variant;downstream_gene_variant;intron_variant	ENSG00000285733	ENSG00000285733	transcript	ENST00000648086.1	protein_coding	MODIFIER	intron_variant	.	.	.	.	.	.	.	.
6	169455886	Sniffles2.DEL.783EM5	N	<DEL:-1059>	DEL	DEL	-1059	241.465	161.74	888	865	23	0.0259	known	0.00394	0.00394	rare	0	0	0.0179	0	0.00292	0.00405	0	0	0.0183	0	0.00301	1	1	1	1	1	1	1	1	1	1	0.00225	0.994	0.429	0.429	0.43	0.000238	0.000458	0.428	confident	GRCh38_gclt25orgt65_slop50;GRCh38_AllHomopolymers_gt6bp_imperfectgt10bp_slop5;GRCh38_AllTandemRepeatsandHomopolymers_slop5;GRCh38_AllTandemRepeats_gt100bp_slop5;GRCh38_allTandemRepeats;GRCh38_SimpleRepeat_homopolymer_4to6_slop5;GRCh38_AllTandemRepeats_201to10000bp_slop5;GRCh38_SimpleRepeat_imperfecthomopolgt10_slop5;GRCh38_alldifficultregions;GRCh38_notinalldifficultregions	ENSG00000272848;WDR27;ENSG00000285733	ENSG00000272848;ENSG00000184465;ENSG00000285733	transcript;transcript;transcript	ENST00000607876.2;ENST00000448612.6;ENST00000648086.1	pseudogene;protein_coding;protein_coding	MODIFIER;MODIFIER;MODIFIER	upstream_gene_variant;downstream_gene_variant;intron_variant	ENSG00000285733	ENSG00000285733	transcript	ENST00000648086.1	protein_coding	MODIFIER	intron_variant	.	.	.	.	.	.	.	.
6	169505468	Sniffles2.DEL.784EM5	N	<DEL:-86>	DEL	DEL	-86	39.782	193.431	888	878	10	0.0113	novel	0.258	0.258	common	0.0996	0.295	0.0179	0.604	0.357	0.261	0.101	0.301	0.0182	0.604	0.359	1	0.015	1	0.744	0.739	1	0.0159	1	0.744	0.739	0.255	0.947	0.912	0.912	0.941	0.607	0.608	0.97	confident	GRCh38_notinalldifficultregions	WDR27;ENSG00000285733	ENSG00000184465;ENSG00000285733	transcript;transcript	ENST00000448612.6;ENST00000648086.1	protein_coding;protein_coding	MODIFIER;MODIFIER	intron_variant;intron_variant	WDR27;ENSG00000285733	ENSG00000184465;ENSG00000285733	transcript;transcript	ENST00000448612.6;ENST00000648086.1	protein_coding;protein_coding	MODIFIER;MODIFIER	intron_variant;intron_variant	.	.	.	.	.	.	.	.
6	169513658	Sniffles2.INS.784AM5	N	<INS:94>	INS	INS	94	60.076	41.773	888	886	2	0.00225	novel	0.769	0.231	common	0.743	0.757	0.643	0.881	0.83	0.77	0.747	0.757	0.643	0.881	0.83	0.238	1.89e-05	9.82e-08	0.475	0.0517	0.172	1.89e-05	9.82e-08	0.475	0.0517	0.8	0.712	0.717	0.527	0.635	0.899	0.89	0.74	difficult	GRCh38_gclt25orgt65_slop50;GRCh38_AllTandemRepeats_51to200bp_slop5;GRCh38_AllTandemRepeatsandHomopolymers_slop5;GRCh38_AllTandemRepeats_gt100bp_slop5;GRCh38_allTandemRepeats;GRCh38_alldifficultregions	WDR27;ENSG00000285733	ENSG00000184465;ENSG00000285733	transcript;transcript	ENST00000448612.6;ENST00000648086.1	protein_coding;protein_coding	MODIFIER;MODIFIER	intron_variant;intron_variant	WDR27;ENSG00000285733	ENSG00000184465;ENSG00000285733	transcript;transcript	ENST00000448612.6;ENST00000648086.1	protein_coding;protein_coding	MODIFIER;MODIFIER	intron_variant;intron_variant	.	.	.	.	.	.	.	.
6	169553038	Sniffles2.INS.784DM5	N	<INS:53>	INS	INS	53	86.933	223.428	888	863	25	0.0282	novel	0.00338	0.00338	rare	0.00415	0.0104	0	0.00305	0	0.00348	0.00429	0.0106	0	0.00312	0	1	1	1	1	1	1	1	1	1	1	0.000563	0.992	0	0	0.307	0.000139	0.000764	0.213	difficult	GRCh38_AllTandemRepeats_51to200bp_slop5;GRCh38_AllTandemRepeatsandHomopolymers_slop5;GRCh38_AllTandemRepeats_gt100bp_slop5;GRCh38_allTandemRepeats;GRCh38_SimpleRepeat_homopolymer_4to6_slop5;GRCh38_alldifficultregions	WDR27;ENSG00000285733	ENSG00000184465;ENSG00000285733	transcript;transcript	ENST00000448612.6;ENST00000648086.1	protein_coding;protein_coding	MODIFIER;MODIFIER	intron_variant;intron_variant	WDR27;ENSG00000285733	ENSG00000184465;ENSG00000285733	transcript;transcript	ENST00000448612.6;ENST00000648086.1	protein_coding;protein_coding	MODIFIER;MODIFIER	intron_variant;intron_variant	.	.	.	.	.	.	.	.
6	169566070	Sniffles2.DEL.7851M5	N	<DEL:-59>	DEL	DEL	-59	54.944	204.668	888	872	16	0.018	novel	0.302	0.302	common	0.11	0.319	0.0982	0.668	0.409	0.307	0.113	0.324	0.0976	0.676	0.411	0.748	0.0539	0.66	0.164	0.526	0.748	0.0555	0.651	0.285	0.431	0.301	0.958	0.943	0.943	0.962	0.655	0.656	0.988	difficult	GRCh38_AllTandemRepeats_51to200bp_slop5;GRCh38_AllTandemRepeatsandHomopolymers_slop5;GRCh38_AllTandemRepeats_gt100bp_slop5;GRCh38_allTandemRepeats;GRCh38_SimpleRepeat_homopolymer_4to6_slop5;GRCh38_lowmappabilityall;GRCh38_nonunique_l100_m2_e1;GRCh38_alllowmapandsegdupregions;GRCh38_alldifficultregions	WDR27;ENSG00000285733	ENSG00000184465;ENSG00000285733	transcript;transcript	ENST00000448612.6;ENST00000648086.1	protein_coding;protein_coding	MODIFIER;MODIFIER	intron_variant;intron_variant	WDR27;ENSG00000285733	ENSG00000184465;ENSG00000285733	transcript;transcript	ENST00000448612.6;ENST00000648086.1	protein_coding;protein_coding	MODIFIER;MODIFIER	intron_variant;intron_variant	.	.	.	.	.	.	.	.
6	169638023	Sniffles2.DEL.7868M5	N	<DEL:-327>	DEL	DEL	-327	118.532	104.261	888	872	16	0.018	novel	0.283	0.283	common	0.535	0.156	0.155	0.223	0.216	0.287	0.542	0.157	0.156	0.227	0.22	0.198	1	0.0323	1	0.369	0.295	1	0.031	1	0.376	0.27	0.908	0.832	0.832	0.892	0.22	0.223	0.957	confident	GRCh38_AllHomopolymers_gt6bp_imperfectgt10bp_slop5;GRCh38_AllTandemRepeatsandHomopolymers_slop5;GRCh38_SimpleRepeat_homopolymer_gt11_slop5;GRCh38_SimpleRepeat_homopolymer_gt20_slop5;GRCh38_SimpleRepeat_homopolymer_4to6_slop5;GRCh38_SimpleRepeat_imperfecthomopolgt20_slop5;GRCh38_SimpleRepeat_imperfecthomopolgt10_slop5;GRCh38_lowmappabilityall;GRCh38_nonunique_l100_m2_e1;GRCh38_nonunique_l250_m0_e0;GRCh38_alllowmapandsegdupregions;GRCh38_alldifficultregions;GRCh38_notinalldifficultregions	WDR27;ENSG00000285733	ENSG00000184465;ENSG00000285733	transcript;transcript	ENST00000448612.6;ENST00000648086.1	protein_coding;protein_coding	MODIFIER;MODIFIER	intron_variant;intron_variant	WDR27;ENSG00000285733	ENSG00000184465;ENSG00000285733	transcript;transcript	ENST00000448612.6;ENST00000648086.1	protein_coding;protein_coding	MODIFIER;MODIFIER	intron_variant;intron_variant	.	.	.	.	.	.	.	.
6	169644175	Sniffles2.DEL.786AM5	N	<DEL:-52>	DEL	DEL	-52	93.802	273.593	888	867	21	0.0236	novel	0.00732	0.00732	low_frequency	0.0208	0	0	0.0061	0.00292	0.0075	0.0213	0	0	0.00621	0.00305	1	1	1	1	1	1	1	1	1	1	0.00338	0.99	0.385	0.385	0.594	0.00098	0.0137	0.487	difficult	GRCh38_AllTandemRepeatsandHomopolymers_slop5;GRCh38_AllTandemRepeats_gt100bp_slop5;GRCh38_allTandemRepeats;GRCh38_SimpleRepeat_homopolymer_4to6_slop5;GRCh38_AllTandemRepeats_201to10000bp_slop5;GRCh38_lowmappabilityall;GRCh38_nonunique_l100_m2_e1;GRCh38_alllowmapandsegdupregions;GRCh38_alldifficultregions	WDR27;ENSG00000285733	ENSG00000184465;ENSG00000285733	transcript;transcript	ENST00000448612.6;ENST00000648086.1	protein_coding;protein_coding	MODIFIER;MODIFIER	intron_variant;intron_variant	WDR27;ENSG00000285733	ENSG00000184465;ENSG00000285733	transcript;transcript	ENST00000448612.6;ENST00000648086.1	protein_coding;protein_coding	MODIFIER;MODIFIER	intron_variant;intron_variant	.	.	.	.	.	.	.	.
6	169644184	Sniffles2.INS.785BM5	N	<INS:60>	INS	INS	60	36.773	144.521	888	879	9	0.0101	novel	0.314	0.314	common	0.328	0.337	0.589	0.125	0.184	0.317	0.328	0.337	0.593	0.127	0.19	0.108	1	0.203	0.473	0.804	0.108	1	0.152	0.474	0.802	0.297	0.759	0.64	0.64	0.759	0.113	0.109	0.841	difficult	GRCh38_AllTandemRepeatsandHomopolymers_slop5;GRCh38_AllTandemRepeats_gt100bp_slop5;GRCh38_allTandemRepeats;GRCh38_AllTandemRepeats_201to10000bp_slop5;GRCh38_lowmappabilityall;GRCh38_nonunique_l100_m2_e1;GRCh38_alllowmapandsegdupregions;GRCh38_alldifficultregions	WDR27;ENSG00000285733	ENSG00000184465;ENSG00000285733	transcript;transcript	ENST00000448612.6;ENST00000648086.1	protein_coding;protein_coding	MODIFIER;MODIFIER	intron_variant;intron_variant	WDR27;ENSG00000285733	ENSG00000184465;ENSG00000285733	transcript;transcript	ENST00000448612.6;ENST00000648086.1	protein_coding;protein_coding	MODIFIER;MODIFIER	intron_variant;intron_variant	.	.	.	.	.	.	.	.
6	169644717	Sniffles2.DEL.786BM5	N	<DEL:-341>	DEL	DEL	-341	152.441	114.367	888	882	6	0.00676	novel	0.513	0.487	common	0.614	0.5	0.768	0.299	0.336	0.516	0.614	0.5	0.77	0.304	0.34	0.587	0.185	0.198	0.581	0.0591	0.587	0.185	0.19	0.71	0.0614	0.498	0.852	0.833	0.845	0.872	0.292	0.288	0.939	difficult	GRCh38_AllHomopolymers_gt6bp_imperfectgt10bp_slop5;GRCh38_AllTandemRepeatsandHomopolymers_slop5;GRCh38_SimpleRepeat_homopolymer_gt11_slop5;GRCh38_SimpleRepeat_homopolymer_gt20_slop5;GRCh38_AllTandemRepeats_gt100bp_slop5;GRCh38_allTandemRepeats;GRCh38_SimpleRepeat_homopolymer_4to6_slop5;GRCh38_SimpleRepeat_imperfecthomopolgt20_slop5;GRCh38_AllTandemRepeats_201to10000bp_slop5;GRCh38_SimpleRepeat_imperfecthomopolgt10_slop5;GRCh38_lowmappabilityall;GRCh38_nonunique_l100_m2_e1;GRCh38_nonunique_l250_m0_e0;GRCh38_alllowmapandsegdupregions;GRCh38_alldifficultregions	WDR27;ENSG00000285733	ENSG00000184465;ENSG00000285733	transcript;transcript	ENST00000448612.6;ENST00000648086.1	protein_coding;protein_coding	MODIFIER;MODIFIER	intron_variant;intron_variant	WDR27;ENSG00000285733	ENSG00000184465;ENSG00000285733	transcript;transcript	ENST00000448612.6;ENST00000648086.1	protein_coding;protein_coding	MODIFIER;MODIFIER	intron_variant;intron_variant	.	.	.	.	.	Enhancer	.	.
6	169645703	Sniffles2.DEL.786CM5	N	<DEL:-59>	DEL	DEL	-59	66.218	231.24	888	862	26	0.0293	novel	0.0648	0.0648	common	0.0394	0.0521	0.0833	0.0762	0.0819	0.0656	0.0396	0.0521	0.0818	0.0791	0.0833	0.0435	1	0.314	0.0513	1	0.296	1	0.289	0.0565	1	0.0608	0.963	0.804	0.804	0.893	0.071	0.0717	0.979	difficult	GRCh38_AllTandemRepeatsandHomopolymers_slop5;GRCh38_AllTandemRepeats_gt100bp_slop5;GRCh38_allTandemRepeats;GRCh38_SimpleRepeat_homopolymer_4to6_slop5;GRCh38_AllTandemRepeats_201to10000bp_slop5;GRCh38_lowmappabilityall;GRCh38_nonunique_l100_m2_e1;GRCh38_alllowmapandsegdupregions;GRCh38_alldifficultregions	WDR27;ENSG00000285733	ENSG00000184465;ENSG00000285733	transcript;transcript	ENST00000448612.6;ENST00000648086.1	protein_coding;protein_coding	MODIFIER;MODIFIER	intron_variant;intron_variant	WDR27;ENSG00000285733	ENSG00000184465;ENSG00000285733	transcript;transcript	ENST00000448612.6;ENST00000648086.1	protein_coding;protein_coding	MODIFIER;MODIFIER	intron_variant;intron_variant	.	.	.	.	.	.	.	.
6	169645736	Sniffles2.INS.785DM5	N	<INS:56>	INS	INS	56	65.443	334.302	888	859	29	0.0327	novel	0.00394	0.00394	rare	0	0	0.0119	0	0.00877	0.00407	0	0	0.0121	0	0.00898	1	1	1	1	0.0088	1	1	1	1	0.00901	0.00282	0.993	0.333	0.333	0.768	9.94e-05	0.000352	0.327	difficult	GRCh38_AllTandemRepeatsandHomopolymers_slop5;GRCh38_AllTandemRepeats_gt100bp_slop5;GRCh38_allTandemRepeats;GRCh38_SimpleRepeat_homopolymer_4to6_slop5;GRCh38_AllTandemRepeats_201to10000bp_slop5;GRCh38_lowmappabilityall;GRCh38_nonunique_l100_m2_e1;GRCh38_alllowmapandsegdupregions;GRCh38_alldifficultregions	WDR27;ENSG00000285733	ENSG00000184465;ENSG00000285733	transcript;transcript	ENST00000448612.6;ENST00000648086.1	protein_coding;protein_coding	MODIFIER;MODIFIER	intron_variant;intron_variant	WDR27;ENSG00000285733	ENSG00000184465;ENSG00000285733	transcript;transcript	ENST00000448612.6;ENST00000648086.1	protein_coding;protein_coding	MODIFIER;MODIFIER	intron_variant;intron_variant	.	.	.	.	.	.	.	.
6	169650194	Sniffles2.INS.785EM5	N	<INS:52>	INS	INS	52	71.38	477.643	888	872	16	0.018	novel	0.00282	0.00282	rare	0	0	0.00893	0	0.00585	0.00287	0	0	0.00898	0	0.00602	1	1	1	1	1	1	1	1	1	1	0.00225	0.997	0.6	0.6	0.578	4.51e-05	0.00347	0.187	difficult	GRCh38_AllTandemRepeatsandHomopolymers_slop5;GRCh38_AllTandemRepeats_gt100bp_slop5;GRCh38_allTandemRepeats;GRCh38_AllTandemRepeats_201to10000bp_slop5;GRCh38_alldifficultregions	WDR27;ENSG00000285733	ENSG00000184465;ENSG00000285733	transcript;transcript	ENST00000448612.6;ENST00000648086.1	protein_coding;protein_coding	MODIFIER;MODIFIER	intron_variant;intron_variant	WDR27;ENSG00000285733	ENSG00000184465;ENSG00000285733	transcript;transcript	ENST00000448612.6;ENST00000648086.1	protein_coding;protein_coding	MODIFIER;MODIFIER	intron_variant;intron_variant	.	.	.	.	.	.	.	.
6	169660857	Sniffles2.DEL.786EM5	N	<DEL:-127>	DEL	DEL	-127	55.329	145.439	888	865	23	0.0259	novel	0.119	0.119	common	0.124	0.132	0.184	0.0244	0.126	0.122	0.127	0.134	0.187	0.0255	0.131	0.228	0.0732	0.119	1	0.15	0.232	0.0771	0.121	1	0.16	0.114	0.954	0.839	0.839	0.928	0.0166	0.0169	0.976	difficult	GRCh38_gclt25orgt65_slop50;GRCh38_AllTandemRepeatsandHomopolymers_slop5;GRCh38_AllTandemRepeats_gt100bp_slop5;GRCh38_allTandemRepeats;GRCh38_SimpleRepeat_homopolymer_4to6_slop5;GRCh38_AllTandemRepeats_201to10000bp_slop5;GRCh38_lowmappabilityall;GRCh38_nonunique_l100_m2_e1;GRCh38_alllowmapandsegdupregions;GRCh38_alldifficultregions	WDR27;ENSG00000285733	ENSG00000184465;ENSG00000285733	transcript;transcript	ENST00000448612.6;ENST00000648086.1	protein_coding;protein_coding	MODIFIER;MODIFIER	intron_variant;intron_variant	WDR27;ENSG00000285733	ENSG00000184465;ENSG00000285733	transcript;transcript	ENST00000448612.6;ENST00000648086.1	protein_coding;protein_coding	MODIFIER;MODIFIER	intron_variant;intron_variant	.	.	.	.	.	.	.	.
6	169662701	Sniffles2.DEL.786FM5	N	<DEL:-131>	DEL	DEL	-131	47.581	110.344	888	874	14	0.0158	novel	0.372	0.372	common	0.32	0.417	0.69	0.22	0.243	0.378	0.32	0.417	0.69	0.225	0.255	1	0.00623	0.475	0.648	0.0585	1	0.00623	0.475	0.654	0.0662	0.379	0.893	0.869	0.869	0.882	0.212	0.212	0.947	difficult	GRCh38_AllTandemRepeatsandHomopolymers_slop5;GRCh38_AllTandemRepeats_gt100bp_slop5;GRCh38_allTandemRepeats;GRCh38_AllTandemRepeats_201to10000bp_slop5;GRCh38_lowmappabilityall;GRCh38_nonunique_l100_m2_e1;GRCh38_alllowmapandsegdupregions;GRCh38_alldifficultregions	WDR27;ENSG00000285733	ENSG00000184465;ENSG00000285733	transcript;transcript	ENST00000448612.6;ENST00000648086.1	protein_coding;protein_coding	MODIFIER;MODIFIER	intron_variant;intron_variant	WDR27;ENSG00000285733	ENSG00000184465;ENSG00000285733	transcript;transcript	ENST00000448612.6;ENST00000648086.1	protein_coding;protein_coding	MODIFIER;MODIFIER	intron_variant;intron_variant	.	.	.	.	.	.	.	.
6	169662820	Sniffles2.INS.7862M5	N	<INS:129>	INS	INS	129	114.303	260.206	888	866	22	0.0248	novel	0.185	0.185	common	0.208	0.181	0.253	0.0945	0.175	0.189	0.212	0.181	0.258	0.0975	0.182	0.697	0.0849	1	0.156	1	0.696	0.0849	1	0.167	1	0.188	0.932	0.849	0.849	0.916	0.0846	0.0834	0.977	difficult	GRCh38_AllTandemRepeatsandHomopolymers_slop5;GRCh38_AllTandemRepeats_gt100bp_slop5;GRCh38_allTandemRepeats;GRCh38_AllTandemRepeats_201to10000bp_slop5;GRCh38_lowmappabilityall;GRCh38_nonunique_l100_m2_e1;GRCh38_alllowmapandsegdupregions;GRCh38_alldifficultregions	WDR27;ENSG00000285733	ENSG00000184465;ENSG00000285733	transcript;transcript	ENST00000448612.6;ENST00000648086.1	protein_coding;protein_coding	MODIFIER;MODIFIER	intron_variant;intron_variant	WDR27;ENSG00000285733	ENSG00000184465;ENSG00000285733	transcript;transcript	ENST00000448612.6;ENST00000648086.1	protein_coding;protein_coding	MODIFIER;MODIFIER	intron_variant;intron_variant	.	.	.	.	.	.	.	.
6	169723948	Sniffles2.DEL.7884M5	N	<DEL:-54>	DEL	DEL	-54	59.801	231.922	888	860	28	0.0315	novel	0.00282	0.00282	rare	0.00415	0.00347	0	0.00305	0.00292	0.00291	0.00431	0.00355	0	0.00312	0.00309	1	1	1	1	1	1	1	1	1	1	0.000563	0.993	0	0	0.382	3.89e-05	0.00162	0.132	difficult	GRCh38_BadPromoters;GRCh38_gclt25orgt65_slop50;GRCh38_AllTandemRepeats_51to200bp_slop5;GRCh38_AllTandemRepeatsandHomopolymers_slop5;GRCh38_SimpleRepeat_triTR_15to50_slop5;GRCh38_allTandemRepeats;GRCh38_SimpleRepeat_homopolymer_4to6_slop5;GRCh38_alldifficultregions	PHF10;ENSG00000227704;ENSG00000232640	ENSG00000130024;ENSG00000227704;ENSG00000232640	transcript;transcript;transcript	ENST00000339209.9;ENST00000692382.1;ENST00000413088.1	protein_coding;pseudogene;pseudogene	MODIFIER;MODIFIER;MODIFIER	5_prime_UTR_variant;upstream_gene_variant;downstream_gene_variant	PHF10	ENSG00000130024	transcript	ENST00000339209.9	protein_coding	MODIFIER	5_prime_UTR_variant	.	.	.	.	.	Promoter	Transcription Start Site	hsa-miR-3157-5p
6	169765859	Sniffles2.DEL.7889M5	N	<DEL:-143>	DEL	DEL	-143	62.258	244.025	888	875	13	0.0146	novel	0.336	0.336	common	0.456	0.309	0.316	0.241	0.301	0.339	0.462	0.311	0.319	0.242	0.304	0.897	0.24	0.474	1	0.0469	0.897	0.242	0.476	1	0.0456	0.338	0.945	0.927	0.927	0.953	0.217	0.219	0.972	difficult	GRCh38_AllTandemRepeats_51to200bp_slop5;GRCh38_AllTandemRepeatsandHomopolymers_slop5;GRCh38_AllTandemRepeats_gt100bp_slop5;GRCh38_allTandemRepeats;GRCh38_lowmappabilityall;GRCh38_nonunique_l100_m2_e1;GRCh38_alllowmapandsegdupregions;GRCh38_alldifficultregions	ENSG00000266896;ERMARD	ENSG00000266896;ENSG00000130023	transcript;transcript	ENST00000586101.1;ENST00000366773.8	pseudogene;protein_coding	MODIFIER;MODIFIER	upstream_gene_variant;intron_variant	ERMARD	ENSG00000130023	transcript	ENST00000366773.8	protein_coding	MODIFIER	intron_variant	.	.	.	.	.	TF binding	.	.
6	169782245	Sniffles2.DEL.788AM5	N	<DEL:-51>	DEL	DEL	-51	63.181	292.499	888	881	7	0.00788	novel	0.346	0.346	common	0.446	0.333	0.438	0.21	0.257	0.347	0.444	0.336	0.438	0.214	0.256	2.8e-07	2.72e-05	1.06e-13	1	0.427	5.46e-07	2.53e-05	1.06e-13	1	0.544	0.338	0.766	0.686	0.686	0.753	0.156	0.175	0.795	difficult	GRCh38_AllTandemRepeatsandHomopolymers_slop5;GRCh38_AllTandemRepeats_gt100bp_slop5;GRCh38_allTandemRepeats;GRCh38_AllTandemRepeats_201to10000bp_slop5;GRCh38_lowmappabilityall;GRCh38_nonunique_l100_m2_e1;GRCh38_alllowmapandsegdupregions;GRCh38_alldifficultregions	ERMARD;ERMARD-LINC00242	ENSG00000130023;ENSG00000130023-ENSG00000229214	transcript;intergenic_region	ENST00000366773.8;ENSG00000130023-ENSG00000229214	protein_coding;.	MODIFIER;MODIFIER	downstream_gene_variant;intergenic_region	.	.	.	.	.	.	.	.	.	.	.	.	.	.	.
6	169806033	Sniffles2.DEL.78A0M5	N	<DEL:-282>	DEL	DEL	-282	102.312	122.836	888	879	9	0.0101	novel	0.539	0.461	common	0.568	0.566	0.926	0.268	0.354	0.543	0.574	0.57	0.926	0.272	0.358	0.896	0.0105	0.221	0.231	0.868	0.792	0.00982	0.221	0.235	1	0.541	0.913	0.905	0.897	0.899	0.256	0.258	0.97	difficult	GRCh38_AllTandemRepeatsandHomopolymers_slop5;GRCh38_AllTandemRepeats_gt100bp_slop5;GRCh38_allTandemRepeats;GRCh38_AllTandemRepeats_201to10000bp_slop5;GRCh38_chainSelf;GRCh38_alldifficultregions	LINC00574;ENSG00000236173;LINC00574-ENSG00000236173	ENSG00000231690;ENSG00000236173;ENSG00000231690-ENSG00000236173	transcript;transcript;intergenic_region	ENST00000420557.3;ENST00000427017.1;ENSG00000231690-ENSG00000236173	pseudogene;pseudogene;.	MODIFIER;MODIFIER;MODIFIER	downstream_gene_variant;downstream_gene_variant;intergenic_region	.	.	.	.	.	.	.	.	.	.	.	.	Enhancer	.	.
6	169807139	Sniffles2.DEL.78A1M5	N	<DEL:-52>	DEL	DEL	-52	52.273	143.134	888	878	10	0.0113	novel	0.508	0.492	common	0.521	0.524	0.842	0.253	0.395	0.513	0.525	0.528	0.842	0.258	0.399	0.000771	0.247	0.378	0.214	0.0808	0.000463	0.315	0.378	0.153	0.0783	0.523	0.789	0.751	0.767	0.805	0.244	0.238	0.829	difficult	GRCh38_AllTandemRepeatsandHomopolymers_slop5;GRCh38_AllTandemRepeats_gt100bp_slop5;GRCh38_allTandemRepeats;GRCh38_AllTandemRepeats_201to10000bp_slop5;GRCh38_lowmappabilityall;GRCh38_nonunique_l100_m2_e1;GRCh38_chainSelf;GRCh38_alllowmapandsegdupregions;GRCh38_alldifficultregions	LINC00574;ENSG00000236173;LINC00574-ENSG00000236173	ENSG00000231690;ENSG00000236173;ENSG00000231690-ENSG00000236173	transcript;transcript;intergenic_region	ENST00000420557.3;ENST00000427017.1;ENSG00000231690-ENSG00000236173	pseudogene;pseudogene;.	MODIFIER;MODIFIER;MODIFIER	downstream_gene_variant;downstream_gene_variant;intergenic_region	.	.	.	.	.	.	.	.	.	.	.	.	Enhancer	.	.
6	169808251	Sniffles2.DEL.78A2M5	N	<DEL:-57>	DEL	DEL	-57	44.255	143.005	888	876	12	0.0135	novel	0.536	0.464	common	0.558	0.556	0.929	0.271	0.357	0.542	0.565	0.56	0.929	0.276	0.363	0.795	0.0285	0.194	0.24	1	1	0.0275	0.194	0.323	1	0.548	0.892	0.885	0.869	0.88	0.259	0.26	0.97	difficult	GRCh38_gclt25orgt65_slop50;GRCh38_AllTandemRepeatsandHomopolymers_slop5;GRCh38_AllTandemRepeats_gt100bp_slop5;GRCh38_allTandemRepeats;GRCh38_SimpleRepeat_homopolymer_4to6_slop5;GRCh38_AllTandemRepeats_201to10000bp_slop5;GRCh38_chainSelf;GRCh38_alldifficultregions	ENSG00000236173;LINC00574-ENSG00000236173	ENSG00000236173;ENSG00000231690-ENSG00000236173	transcript;intergenic_region	ENST00000427017.1;ENSG00000231690-ENSG00000236173	pseudogene;.	MODIFIER;MODIFIER	downstream_gene_variant;intergenic_region	.	.	.	.	.	.	.	.	.	.	.	.	Enhancer	Enhancer	.
6	169808891	Sniffles2.INS.7891M5	N	<INS:74>	INS	INS	74	86.994	237.316	888	865	23	0.0259	novel	0.184	0.184	common	0.124	0.184	0.0744	0.262	0.301	0.187	0.128	0.188	0.0758	0.261	0.307	1	0.164	0.221	0.107	0.467	0.776	0.163	0.228	0.151	0.368	0.149	0.724	0.427	0.427	0.606	0.258	0.267	0.658	difficult	GRCh38_AllTandemRepeatsandHomopolymers_slop5;GRCh38_AllTandemRepeats_gt100bp_slop5;GRCh38_allTandemRepeats;GRCh38_AllTandemRepeats_201to10000bp_slop5;GRCh38_chainSelf;GRCh38_alldifficultregions	ENSG00000236173;LINC00574-ENSG00000236173	ENSG00000236173;ENSG00000231690-ENSG00000236173	transcript;intergenic_region	ENST00000427017.1;ENSG00000231690-ENSG00000236173	pseudogene;.	MODIFIER;MODIFIER	downstream_gene_variant;intergenic_region	.	.	.	.	.	.	.	.	.	.	.	.	Enhancer	.	.
6	169808998	Sniffles2.DEL.78A3M5	N	<DEL:-62>	DEL	DEL	-62	72.042	265.026	888	861	27	0.0304	novel	0.0659	0.0659	common	0.154	0.0312	0.0417	0.0366	0.0234	0.0679	0.158	0.0319	0.0424	0.038	0.0245	0.463	0.00451	1	1	1	0.621	0.00471	1	1	1	0.0467	0.901	0.407	0.407	0.619	0.042	0.0495	0.711	difficult	GRCh38_AllTandemRepeatsandHomopolymers_slop5;GRCh38_AllTandemRepeats_gt100bp_slop5;GRCh38_allTandemRepeats;GRCh38_SimpleRepeat_homopolymer_4to6_slop5;GRCh38_AllTandemRepeats_201to10000bp_slop5;GRCh38_chainSelf;GRCh38_alldifficultregions	ENSG00000236173;LINC00574-ENSG00000236173	ENSG00000236173;ENSG00000231690-ENSG00000236173	transcript;intergenic_region	ENST00000427017.1;ENSG00000231690-ENSG00000236173	pseudogene;.	MODIFIER;MODIFIER	downstream_gene_variant;intergenic_region	.	.	.	.	.	.	.	.	.	.	.	.	Enhancer	.	.
6	169809104	Sniffles2.INS.7892M5	N	<INS:559>	INS	INS	559	168.606	279.683	888	860	28	0.0315	novel	0.0146	0.0146	low_frequency	0.0083	0.0208	0.00298	0.0152	0.0292	0.0151	0.00858	0.0213	0.00305	0.0158	0.0305	1	1	1	1	1	1	1	1	1	1	0.00338	0.966	0.0385	0.0385	0.353	0.0039	0.0102	0.411	difficult	GRCh38_AllTandemRepeatsandHomopolymers_slop5;GRCh38_AllTandemRepeats_gt100bp_slop5;GRCh38_allTandemRepeats;GRCh38_SimpleRepeat_homopolymer_4to6_slop5;GRCh38_AllTandemRepeats_201to10000bp_slop5;GRCh38_chainSelf;GRCh38_alldifficultregions	ENSG00000236173;LINC00574-ENSG00000236173	ENSG00000236173;ENSG00000231690-ENSG00000236173	transcript;intergenic_region	ENST00000427017.1;ENSG00000231690-ENSG00000236173	pseudogene;.	MODIFIER;MODIFIER	downstream_gene_variant;intergenic_region	.	.	.	.	.	.	.	.	.	.	.	.	Enhancer	.	.
6	169810036	Sniffles2.DEL.78A4M5	N	<DEL:-54>	DEL	DEL	-54	138.187	341.543	888	861	27	0.0304	novel	0.027	0.027	low_frequency	0.0166	0.0278	0	0.0427	0.0526	0.0279	0.0173	0.0284	0	0.0438	0.0546	0.0573	1	1	1	0.376	0.0598	1	1	1	0.387	0.0203	0.979	0.674	0.674	0.729	0.0575	0.0573	0.907	confident	GRCh38_notinalldifficultregions	ENSG00000236173	ENSG00000236173	transcript	ENST00000427017.1	pseudogene	MODIFIER	non_coding_transcript_exon_variant	.	.	.	.	.	.	.	.	.	.	.	.	Enhancer	.	.
6	169849629	Sniffles2.INS.7897M5	N	<INS:69>	INS	INS	69	136.442	406.684	888	857	31	0.0349	novel	0.00451	0.00451	rare	0.0166	0	0	0	0	0.00467	0.0172	0	0	0	0	1	1	1	1	1	1	1	1	1	1	0.00169	0.992	0.25	0.25	0.546	0.000117	0.000382	0.269	difficult	GRCh38_gclt25orgt65_slop50;GRCh38_AllTandemRepeats_51to200bp_slop5;GRCh38_AllTandemRepeatsandHomopolymers_slop5;GRCh38_AllTandemRepeats_gt100bp_slop5;GRCh38_allTandemRepeats;GRCh38_alldifficultregions	ENSG00000236173-ENSG00000287823	ENSG00000236173-ENSG00000287823	intergenic_region	ENSG00000236173-ENSG00000287823	.	MODIFIER	intergenic_region	.	.	.	.	.	.	.	.	.	.	.	.	.	.	.
6	169856759	Sniffles2.DEL.78AAM5	N	<DEL:-50>	DEL	DEL	-50	60.471	297.223	888	866	22	0.0248	novel	0.00507	0.00507	low_frequency	0.0124	0	0	0.0061	0.00292	0.0052	0.0127	0	0	0.00629	0.00301	1	1	1	1	1	1	1	1	1	1	0	0.99	0	0	0.0465	0.000421	0.000775	0.372	difficult	GRCh38_gclt25orgt65_slop50;GRCh38_AllTandemRepeatsandHomopolymers_slop5;GRCh38_AllTandemRepeats_gt100bp_slop5;GRCh38_allTandemRepeats;GRCh38_SimpleRepeat_homopolymer_4to6_slop5;GRCh38_AllTandemRepeats_201to10000bp_slop5;GRCh38_alldifficultregions	ENSG00000236173-ENSG00000287823	ENSG00000236173-ENSG00000287823	intergenic_region	ENSG00000236173-ENSG00000287823	.	MODIFIER	intergenic_region	.	.	.	.	.	.	.	.	.	.	.	.	.	.	.
6	169856856	Sniffles2.INS.789AM5	N	<INS:71>	INS	INS	71	52.934	286.402	888	860	28	0.0315	novel	0.00619	0.00619	low_frequency	0	0.0382	0	0	0	0.0064	0	0.039	0	0	0	1	1	1	1	1	1	1	1	1	1	0.00394	0.98	0	0	0.375	9.63e-05	0.00139	0.157	difficult	GRCh38_gclt25orgt65_slop50;GRCh38_AllTandemRepeatsandHomopolymers_slop5;GRCh38_AllTandemRepeats_gt100bp_slop5;GRCh38_allTandemRepeats;GRCh38_SimpleRepeat_homopolymer_4to6_slop5;GRCh38_AllTandemRepeats_201to10000bp_slop5;GRCh38_lowmappabilityall;GRCh38_nonunique_l100_m2_e1;GRCh38_alllowmapandsegdupregions;GRCh38_alldifficultregions	ENSG00000236173-ENSG00000287823	ENSG00000236173-ENSG00000287823	intergenic_region	ENSG00000236173-ENSG00000287823	.	MODIFIER	intergenic_region	.	.	.	.	.	.	.	.	.	.	.	.	.	.	.
6	169891716	Sniffles2.INS.789DM5	N	<INS:62>	INS	INS	62	194.842	174.409	888	884	4	0.00451	novel	0.537	0.463	common	0.616	0.472	0.768	0.311	0.468	0.538	0.617	0.472	0.768	0.313	0.473	0.414	0.132	0.00881	0.203	0.878	0.276	0.132	0.00881	0.202	1	0.573	0.63	0.622	0.59	0.528	0.32	0.335	0.577	difficult	GRCh38_AllTandemRepeatsandHomopolymers_slop5;GRCh38_AllTandemRepeats_gt100bp_slop5;GRCh38_allTandemRepeats;GRCh38_AllTandemRepeats_201to10000bp_slop5;GRCh38_alldifficultregions	ENSG00000236173-ENSG00000287823	ENSG00000236173-ENSG00000287823	intergenic_region	ENSG00000236173-ENSG00000287823	.	MODIFIER	intergenic_region	.	.	.	.	.	.	.	.	.	.	.	.	.	.	.
6	169891844	Sniffles2.INS.789EM5	N	<INS:637>	INS	INS	637	285.699	209.933	888	865	23	0.0259	novel	0.00225	0.00225	rare	0	0.00347	0.00298	0	0.00585	0.00231	0	0.00352	0.00305	0	0.00606	1	1	1	1	1	1	1	1	1	1	0.00338	0.989	0	0	0.512	0.000508	0.00106	0.38	difficult	GRCh38_AllTandemRepeatsandHomopolymers_slop5;GRCh38_AllTandemRepeats_gt100bp_slop5;GRCh38_allTandemRepeats;GRCh38_AllTandemRepeats_201to10000bp_slop5;GRCh38_alldifficultregions	ENSG00000236173-ENSG00000287823	ENSG00000236173-ENSG00000287823	intergenic_region	ENSG00000236173-ENSG00000287823	.	MODIFIER	intergenic_region	.	.	.	.	.	.	.	.	.	.	.	.	.	.	.
6	169899815	Sniffles2.INS.78B9M5	N	<INS:54>	INS	INS	54	81.767	274.86	888	862	26	0.0293	novel	0.00282	0.00282	rare	0	0	0.0149	0	0	0.0029	0	0	0.0152	0	0	1	1	0.000134	1	1	1	1	0.000139	1	1	0.00225	0.995	0.333	0.333	0.447	0.000287	0.00337	0.207	confident	GRCh38_notinalldifficultregions	ENSG00000236173-ENSG00000287823	ENSG00000236173-ENSG00000287823	intergenic_region	ENSG00000236173-ENSG00000287823	.	MODIFIER	intergenic_region	.	.	.	.	.	.	.	.	.	.	.	.	Enhancer	.	.
6	169900481	Sniffles2.DEL.78D2M5	N	<DEL:-52>	DEL	DEL	-52	52.127	211.127	888	862	26	0.0293	novel	0.0169	0.0169	low_frequency	0.0145	0.0174	0.00893	0.0244	0.0205	0.0174	0.0152	0.0177	0.0092	0.0252	0.0208	1	1	1	1	1	1	1	1	1	1	0.00676	0.953	0	0	0.327	0.00218	0.0072	0.295	difficult	GRCh38_AllTandemRepeatsandHomopolymers_slop5;GRCh38_SimpleRepeat_triTR_15to50_slop5;GRCh38_AllTandemRepeats_gt100bp_slop5;GRCh38_allTandemRepeats;GRCh38_SimpleRepeat_homopolymer_4to6_slop5;GRCh38_AllTandemRepeats_201to10000bp_slop5;GRCh38_lowmappabilityall;GRCh38_nonunique_l100_m2_e1;GRCh38_alllowmapandsegdupregions;GRCh38_alldifficultregions	ENSG00000236173-ENSG00000287823	ENSG00000236173-ENSG00000287823	intergenic_region	ENSG00000236173-ENSG00000287823	.	MODIFIER	intergenic_region	.	.	.	.	.	.	.	.	.	.	.	.	.	.	.
6	169900892	Sniffles2.INS.78BCM5	N	<INS:1430>	INS	INS	1430	268.362	283.78	888	865	23	0.0259	novel	0.0118	0.0118	low_frequency	0.0104	0.00694	0.00893	0.00915	0.0234	0.0121	0.0107	0.00709	0.00909	0.00932	0.0242	1	1	1	1	1	1	1	1	1	1	0.00338	0.972	0.0476	0.0476	0.31	0.000679	0.00562	0.212	difficult	GRCh38_AllTandemRepeatsandHomopolymers_slop5;GRCh38_SimpleRepeat_triTR_15to50_slop5;GRCh38_AllTandemRepeats_gt100bp_slop5;GRCh38_allTandemRepeats;GRCh38_SimpleRepeat_homopolymer_4to6_slop5;GRCh38_AllTandemRepeats_201to10000bp_slop5;GRCh38_lowmappabilityall;GRCh38_nonunique_l100_m2_e1;GRCh38_alllowmapandsegdupregions;GRCh38_alldifficultregions	ENSG00000236173-ENSG00000287823	ENSG00000236173-ENSG00000287823	intergenic_region	ENSG00000236173-ENSG00000287823	.	MODIFIER	intergenic_region	.	.	.	.	.	.	.	.	.	.	.	.	.	.	.
6	169901230	Sniffles2.DEL.78D3M5	N	<DEL:-77>	DEL	DEL	-77	84.267	273.462	888	873	15	0.0169	novel	0.0169	0.0169	low_frequency	0.0124	0.0208	0.00893	0.0244	0.0205	0.0172	0.0127	0.0211	0.00904	0.0248	0.021	0.031	1	1	1	1	0.0315	1	1	1	1	0.00563	0.956	0	0	0.299	0.0195	0.0299	0.501	difficult	GRCh38_AllTandemRepeatsandHomopolymers_slop5;GRCh38_AllTandemRepeats_gt100bp_slop5;GRCh38_allTandemRepeats;GRCh38_SimpleRepeat_homopolymer_4to6_slop5;GRCh38_AllTandemRepeats_201to10000bp_slop5;GRCh38_alldifficultregions	ENSG00000236173-ENSG00000287823	ENSG00000236173-ENSG00000287823	intergenic_region	ENSG00000236173-ENSG00000287823	.	MODIFIER	intergenic_region	.	.	.	.	.	.	.	.	.	.	.	.	.	.	.
6	169901885	Sniffles2.INS.78BFM5	N	<INS:96>	INS	INS	96	119.846	201.532	888	869	19	0.0214	novel	0.0293	0.0293	low_frequency	0.0498	0.0104	0.0179	0.00915	0.0468	0.0299	0.0511	0.0106	0.0181	0.00943	0.0479	0.106	1	1	1	0.308	0.11	1	1	1	0.314	0.0118	0.93	0.0816	0.0816	0.349	0.00535	0.0115	0.386	difficult	GRCh38_AllTandemRepeatsandHomopolymers_slop5;GRCh38_SimpleRepeat_triTR_15to50_slop5;GRCh38_AllTandemRepeats_gt100bp_slop5;GRCh38_allTandemRepeats;GRCh38_SimpleRepeat_homopolymer_4to6_slop5;GRCh38_AllTandemRepeats_201to10000bp_slop5;GRCh38_lowmappabilityall;GRCh38_nonunique_l100_m2_e1;GRCh38_alllowmapandsegdupregions;GRCh38_alldifficultregions	ENSG00000236173-ENSG00000287823	ENSG00000236173-ENSG00000287823	intergenic_region	ENSG00000236173-ENSG00000287823	.	MODIFIER	intergenic_region	.	.	.	.	.	.	.	.	.	.	.	.	.	.	.
6	169906355	Sniffles2.DEL.78D4M5	N	<DEL:-60>	DEL	DEL	-60	58.402	292.613	888	863	25	0.0282	novel	0.0405	0.0405	low_frequency	0.0643	0.0382	0.00298	0.061	0.0263	0.0417	0.066	0.0393	0.00299	0.0629	0.0278	0.25	1	1	0.46	1	0.26	1	1	0.471	1	0.0231	0.926	0.304	0.304	0.374	0.0106	0.0316	0.296	difficult	GRCh38_AllTandemRepeatsandHomopolymers_slop5;GRCh38_AllTandemRepeats_gt100bp_slop5;GRCh38_allTandemRepeats;GRCh38_AllTandemRepeats_201to10000bp_slop5;GRCh38_alldifficultregions	ENSG00000236173-ENSG00000287823	ENSG00000236173-ENSG00000287823	intergenic_region	ENSG00000236173-ENSG00000287823	.	MODIFIER	intergenic_region	.	.	.	.	.	.	.	.	.	.	.	.	Enhancer	.	.
6	169906384	Sniffles2.INS.78C2M5	N	<INS:58>	INS	INS	58	49.098	394.975	888	863	25	0.0282	novel	0.00619	0.00619	low_frequency	0.0228	0	0	0	0	0.00637	0.0235	0	0	0	0	1	1	1	1	1	1	1	1	1	1	0.00394	0.982	0.0909	0.0909	0.457	0.000536	0.00138	0.252	difficult	GRCh38_AllTandemRepeatsandHomopolymers_slop5;GRCh38_AllTandemRepeats_gt100bp_slop5;GRCh38_allTandemRepeats;GRCh38_AllTandemRepeats_201to10000bp_slop5;GRCh38_alldifficultregions	ENSG00000236173-ENSG00000287823	ENSG00000236173-ENSG00000287823	intergenic_region	ENSG00000236173-ENSG00000287823	.	MODIFIER	intergenic_region	.	.	.	.	.	.	.	.	.	.	.	.	Enhancer	.	.
6	169918863	Sniffles2.DEL.78D5M5	N	<DEL:-54>	DEL	DEL	-54	44.724	330.739	888	857	31	0.0349	novel	0.0484	0.0484	low_frequency	0.149	0.0243	0.00298	0.00915	0.00877	0.0496	0.154	0.0219	0.00303	0.00949	0.00915	0.443	1	1	1	1	0.453	1	1	1	1	0.0343	0.923	0.38	0.38	0.402	0.00379	0.0162	0.237	difficult	GRCh38_AllTandemRepeatsandHomopolymers_slop5;GRCh38_SimpleRepeat_diTR_11to50_slop5;GRCh38_AllTandemRepeats_gt100bp_slop5;GRCh38_allTandemRepeats;GRCh38_AllTandemRepeats_201to10000bp_slop5;GRCh38_alldifficultregions	ENSG00000236173-ENSG00000287823	ENSG00000236173-ENSG00000287823	intergenic_region	ENSG00000236173-ENSG00000287823	.	MODIFIER	intergenic_region	.	.	.	.	.	.	.	.	.	.	.	.	Enhancer	.	.
6	169921319	Sniffles2.DEL.78D6M5	N	<DEL:-61>	DEL	DEL	-61	71.014	364.621	888	865	23	0.0259	novel	0.0586	0.0586	common	0.104	0.0243	0.0268	0.0335	0.079	0.0595	0.106	0.025	0.027	0.0348	0.0804	0.298	1	0.104	1	1	0.296	1	0.105	1	1	0.0141	0.876	0.0612	0.0612	0.254	0.00435	0.0258	0.201	difficult	GRCh38_AllTandemRepeatsandHomopolymers_slop5;GRCh38_AllTandemRepeats_gt100bp_slop5;GRCh38_allTandemRepeats;GRCh38_AllTandemRepeats_201to10000bp_slop5;GRCh38_chainSelf;GRCh38_alldifficultregions	ENSG00000236173-ENSG00000287823	ENSG00000236173-ENSG00000287823	intergenic_region	ENSG00000236173-ENSG00000287823	.	MODIFIER	intergenic_region	.	.	.	.	.	.	.	.	.	.	.	.	.	.	.
6	169923796	Sniffles2.DEL.78D8M5	N	<DEL:-558>	DEL	DEL	-558	204.088	97.355	888	859	29	0.0327	known	0.0191	0.0191	low_frequency	0.0436	0.0104	0.00298	0.0061	0.0205	0.0198	0.0458	0.0107	0.00305	0.00633	0.0208	0.366	1	1	1	1	0.381	1	1	1	1	0.00507	0.955	0.0303	0.0303	0.267	0.00076	0.0029	0.206	difficult	GRCh38_AllTandemRepeatsandHomopolymers_slop5;GRCh38_SimpleRepeat_triTR_15to50_slop5;GRCh38_AllTandemRepeats_gt100bp_slop5;GRCh38_allTandemRepeats;GRCh38_AllTandemRepeats_201to10000bp_slop5;GRCh38_allOtherDifficultregions;GRCh38_gnomAD_InbreedingCoeff_slop1bp_merge1000bp;GRCh38_alldifficultregions	ENSG00000236173-ENSG00000287823	ENSG00000236173-ENSG00000287823	intergenic_region	ENSG00000236173-ENSG00000287823	.	MODIFIER	intergenic_region	.	.	.	.	.	.	.	.	.	.	.	.	.	.	.
6	169923834	Sniffles2.INS.78C4M5	N	<INS:113>	INS	INS	113	66.611	117.474	888	888	0	0	novel	0.724	0.276	common	0.662	0.736	0.756	0.759	0.734	0.723	0.66	0.736	0.756	0.759	0.734	1.5e-17	1.87e-06	3.37e-06	6.4e-06	2.59e-06	1.24e-17	1.87e-06	3.37e-06	6.4e-06	2.59e-06	0.857	0.502	0.503	0.28	0.237	0.864	0.762	0.32	difficult	GRCh38_AllTandemRepeatsandHomopolymers_slop5;GRCh38_AllTandemRepeats_gt100bp_slop5;GRCh38_allTandemRepeats;GRCh38_AllTandemRepeats_201to10000bp_slop5;GRCh38_alldifficultregions	ENSG00000236173-ENSG00000287823	ENSG00000236173-ENSG00000287823	intergenic_region	ENSG00000236173-ENSG00000287823	.	MODIFIER	intergenic_region	.	.	.	.	.	.	.	.	.	.	.	.	.	.	.
6	169929488	Sniffles2.DEL.78D9M5	N	<DEL:-54>	DEL	DEL	-54	72.328	337.921	888	861	27	0.0304	novel	0.00225	0.00225	rare	0.00622	0	0	0.00305	0	0.00232	0.00649	0	0	0.00318	0	1	1	1	1	1	1	1	1	1	1	0.00169	0.994	0.25	0.25	0.357	9.73e-05	0.00228	0.108	difficult	GRCh38_ancestry_Neanderthal;GRCh38_AllTandemRepeatsandHomopolymers_slop5;GRCh38_AllTandemRepeats_gt100bp_slop5;GRCh38_allTandemRepeats;GRCh38_SimpleRepeat_homopolymer_4to6_slop5;GRCh38_AllTandemRepeats_201to10000bp_slop5;GRCh38_alldifficultregions	ENSG00000236173-ENSG00000287823	ENSG00000236173-ENSG00000287823	intergenic_region	ENSG00000236173-ENSG00000287823	.	MODIFIER	intergenic_region	.	.	.	.	.	.	.	.	.	.	.	.	.	.	.
6	169933499	Sniffles2.INS.78C6M5	N	<INS:63>	INS	INS	63	58.621	338.845	888	858	30	0.0338	novel	0.00676	0.00676	low_frequency	0.0166	0	0	0.0061	0.00585	0.00699	0.0172	0	0	0.00637	0.00617	0.0573	1	1	1	1	0.0592	1	1	1	1	0.00169	0.986	0.0909	0.0909	0.216	0.000298	0.00222	0.178	difficult	GRCh38_ancestry_Neanderthal;GRCh38_AllTandemRepeats_51to200bp_slop5;GRCh38_AllTandemRepeatsandHomopolymers_slop5;GRCh38_AllTandemRepeats_gt100bp_slop5;GRCh38_allTandemRepeats;GRCh38_alldifficultregions	ENSG00000236173-ENSG00000287823	ENSG00000236173-ENSG00000287823	intergenic_region	ENSG00000236173-ENSG00000287823	.	MODIFIER	intergenic_region	.	.	.	.	.	.	.	.	.	.	.	.	Enhancer	.	.
6	169937226	Sniffles2.DEL.78DBM5	N	<DEL:-54>	DEL	DEL	-54	36.868	286.801	888	869	19	0.0214	novel	0.213	0.213	common	0.0664	0.236	0.333	0.162	0.33	0.216	0.0678	0.239	0.342	0.165	0.333	0.0732	0.0672	0.487	0.0163	0.299	0.0771	0.0656	0.492	0.0169	0.296	0.106	0.671	0.264	0.264	0.256	0.135	0.206	0.33	difficult	GRCh38_ancestry_Neanderthal;GRCh38_AllTandemRepeats_51to200bp_slop5;GRCh38_AllTandemRepeatsandHomopolymers_slop5;GRCh38_AllTandemRepeats_gt100bp_slop5;GRCh38_allTandemRepeats;GRCh38_SimpleRepeat_homopolymer_4to6_slop5;GRCh38_lowmappabilityall;GRCh38_nonunique_l100_m2_e1;GRCh38_alllowmapandsegdupregions;GRCh38_alldifficultregions	ENSG00000236173-ENSG00000287823	ENSG00000236173-ENSG00000287823	intergenic_region	ENSG00000236173-ENSG00000287823	.	MODIFIER	intergenic_region	.	.	.	.	.	.	.	.	.	.	.	.	.	.	.
6	169951882	Sniffles2.INS.78C8M5	N	<INS:168>	INS	INS	168	238.509	376.825	888	863	25	0.0282	novel	0.00113	0.00113	rare	0.00415	0	0	0	0	0.00116	0.0042	0	0	0	0	1	1	1	1	1	1	1	1	1	1	0	0.998	0	0	0.0903	1.13e-05	0.00016	0.122	confident	GRCh38_ancestry_Neanderthal;GRCh38_SimpleRepeat_homopolymer_4to6_slop5;GRCh38_notinalldifficultregions	ENSG00000236173-ENSG00000287823	ENSG00000236173-ENSG00000287823	intergenic_region	ENSG00000236173-ENSG00000287823	.	MODIFIER	intergenic_region	.	.	.	.	.	.	.	.	.	.	.	.	.	.	.
6	169957089	Sniffles2.DEL.78DDM5	N	<DEL:-57>	DEL	DEL	-57	48.196	283.401	888	866	22	0.0248	novel	0.054	0.054	common	0.0249	0.0208	0.00298	0.0579	0.17	0.0548	0.0259	0.0213	0.00301	0.0583	0.174	0.131	1	1	0.0878	0.0308	0.136	1	1	0.0887	0.0512	0.0118	0.894	0.0595	0.0595	0.239	0.029	0.0721	0.375	difficult	GRCh38_gclt25orgt65_slop50;GRCh38_AllTandemRepeatsandHomopolymers_slop5;GRCh38_AllTandemRepeats_gt100bp_slop5;GRCh38_allTandemRepeats;GRCh38_SimpleRepeat_homopolymer_4to6_slop5;GRCh38_AllTandemRepeats_201to10000bp_slop5;GRCh38_alldifficultregions	ENSG00000236173-ENSG00000287823	ENSG00000236173-ENSG00000287823	intergenic_region	ENSG00000236173-ENSG00000287823	.	MODIFIER	intergenic_region	.	.	.	.	.	.	.	.	.	.	.	.	.	.	.
6	169957098	Sniffles2.INS.78C7M5	N	<INS:66>	INS	INS	66	47.854	79.261	888	874	14	0.0158	novel	0.473	0.473	common	0.502	0.538	0.339	0.634	0.354	0.479	0.508	0.542	0.348	0.634	0.361	0.0069	0.0928	0.228	0.502	1	0.00421	0.0903	0.301	0.502	0.868	0.462	0.463	0.461	0.461	0.244	0.623	0.586	0.31	difficult	GRCh38_gclt25orgt65_slop50;GRCh38_AllTandemRepeatsandHomopolymers_slop5;GRCh38_AllTandemRepeats_gt100bp_slop5;GRCh38_allTandemRepeats;GRCh38_SimpleRepeat_homopolymer_4to6_slop5;GRCh38_AllTandemRepeats_201to10000bp_slop5;GRCh38_alldifficultregions	ENSG00000236173-ENSG00000287823	ENSG00000236173-ENSG00000287823	intergenic_region	ENSG00000236173-ENSG00000287823	.	MODIFIER	intergenic_region	.	.	.	.	.	.	.	.	.	.	.	.	.	.	.
6	169963841	Sniffles2.DEL.78E0M5	N	<DEL:-50>	DEL	DEL	-50	48.686	283.534	888	869	19	0.0214	novel	0.17	0.17	common	0.164	0.181	0.262	0.0854	0.158	0.173	0.167	0.183	0.27	0.0859	0.162	0.0555	0.254	0.843	0.018	0.772	0.0569	0.256	1	0.0184	0.576	0.0591	0.677	0.136	0.136	0.248	0.0712	0.131	0.318	difficult	GRCh38_ancestry_Neanderthal;GRCh38_gclt25orgt65_slop50;GRCh38_AllTandemRepeatsandHomopolymers_slop5;GRCh38_AllTandemRepeats_gt100bp_slop5;GRCh38_allTandemRepeats;GRCh38_SimpleRepeat_homopolymer_4to6_slop5;GRCh38_AllTandemRepeats_201to10000bp_slop5;GRCh38_alldifficultregions	ENSG00000236173-ENSG00000287823	ENSG00000236173-ENSG00000287823	intergenic_region	ENSG00000236173-ENSG00000287823	.	MODIFIER	intergenic_region	.	.	.	.	.	.	.	.	.	.	.	.	.	.	.
6	169963888	Sniffles2.INS.78C9M5	N	<INS:143>	INS	INS	143	62.41	158.664	888	863	25	0.0282	novel	0.071	0.071	common	0.0436	0.0312	0.0208	0.061	0.202	0.0718	0.0427	0.0324	0.0219	0.061	0.205	0.366	1	0.0618	0.106	0.0293	0.345	1	0.0648	0.106	0.0287	0.0163	0.858	0.0455	0.0455	0.214	0.0291	0.0813	0.324	difficult	GRCh38_ancestry_Neanderthal;GRCh38_gclt25orgt65_slop50;GRCh38_AllTandemRepeatsandHomopolymers_slop5;GRCh38_AllTandemRepeats_gt100bp_slop5;GRCh38_allTandemRepeats;GRCh38_AllTandemRepeats_201to10000bp_slop5;GRCh38_alldifficultregions	ENSG00000236173-ENSG00000287823	ENSG00000236173-ENSG00000287823	intergenic_region	ENSG00000236173-ENSG00000287823	.	MODIFIER	intergenic_region	.	.	.	.	.	.	.	.	.	.	.	.	.	.	.
6	169967251	Sniffles2.DEL.78E1M5	N	<DEL:-347>	DEL	DEL	-347	117.262	153.339	888	887	1	0.00113	known	0.743	0.257	common	0.708	0.746	0.696	0.848	0.737	0.744	0.708	0.746	0.696	0.848	0.738	0.000288	0.385	1	0.541	0.00938	0.000288	0.385	1	0.541	0.00936	0.886	0.55	0.573	0.234	0.226	0.904	0.823	0.294	difficult	GRCh38_gclt25orgt65_slop50;GRCh38_AllTandemRepeatsandHomopolymers_slop5;GRCh38_AllTandemRepeats_gt100bp_slop5;GRCh38_allTandemRepeats;GRCh38_AllTandemRepeats_201to10000bp_slop5;GRCh38_lowmappabilityall;GRCh38_nonunique_l100_m2_e1;GRCh38_nonunique_l250_m0_e0;GRCh38_alllowmapandsegdupregions;GRCh38_alldifficultregions	ENSG00000236173-ENSG00000287823	ENSG00000236173-ENSG00000287823	intergenic_region	ENSG00000236173-ENSG00000287823	.	MODIFIER	intergenic_region	.	.	.	.	.	.	.	.	.	.	.	.	.	.	.
6	169973001	Sniffles2.DEL.78E4M5	N	<DEL:-818>	DEL	DEL	-818	199.179	229.335	888	875	13	0.0146	novel	0.00113	0.00113	rare	0.00208	0	0	0	0.00292	0.00114	0.00209	0	0	0	0.00299	1	1	1	1	1	1	1	1	1	1	0	0.998	0	0	0.273	8.19e-06	9.99e-05	0.153	confident	GRCh38_gclt25orgt65_slop50;GRCh38_AllTandemRepeatsandHomopolymers_slop5;GRCh38_AllTandemRepeats_gt100bp_slop5;GRCh38_allTandemRepeats;GRCh38_AllTandemRepeats_201to10000bp_slop5;GRCh38_lowmappabilityall;GRCh38_nonunique_l100_m2_e1;GRCh38_alllowmapandsegdupregions;GRCh38_alldifficultregions;GRCh38_notinalldifficultregions	ENSG00000236173-ENSG00000287823	ENSG00000236173-ENSG00000287823	intergenic_region	ENSG00000236173-ENSG00000287823	.	MODIFIER	intergenic_region	.	.	.	.	.	.	.	.	.	.	.	.	.	.	.
6	169973409	Sniffles2.DEL.78E3M5	N	<DEL:-93>	DEL	DEL	-93	155.415	219.033	888	871	17	0.0191	novel	0.0816	0.0816	common	0.232	0.0556	0.00893	0.0244	0.0175	0.0832	0.233	0.0571	0.00915	0.0247	0.0182	0.28	0.356	1	1	1	0.282	0.365	1	1	1	0.0304	0.858	0.188	0.188	0.294	0.00579	0.03	0.21	difficult	GRCh38_gclt25orgt65_slop50;GRCh38_AllTandemRepeatsandHomopolymers_slop5;GRCh38_AllTandemRepeats_gt100bp_slop5;GRCh38_allTandemRepeats;GRCh38_AllTandemRepeats_201to10000bp_slop5;GRCh38_lowmappabilityall;GRCh38_nonunique_l100_m2_e1;GRCh38_alllowmapandsegdupregions;GRCh38_alldifficultregions	ENSG00000236173-ENSG00000287823	ENSG00000236173-ENSG00000287823	intergenic_region	ENSG00000236173-ENSG00000287823	.	MODIFIER	intergenic_region	.	.	.	.	.	.	.	.	.	.	.	.	.	.	.
6	169973760	Sniffles2.INS.78CBM5	N	<INS:140>	INS	INS	140	125.9	305.655	888	881	7	0.00788	known	0.507	0.493	common	0.324	0.535	0.67	0.592	0.503	0.51	0.328	0.535	0.671	0.592	0.506	0.143	0.000234	1	9.01e-05	0.0328	0.107	0.000407	1	9.01e-05	0.0318	0.538	0.422	0.442	0.427	0.251	0.593	0.555	0.302	difficult	GRCh38_gclt25orgt65_slop50;GRCh38_AllTandemRepeatsandHomopolymers_slop5;GRCh38_AllTandemRepeats_gt100bp_slop5;GRCh38_allTandemRepeats;GRCh38_AllTandemRepeats_201to10000bp_slop5;GRCh38_alldifficultregions	ENSG00000236173-ENSG00000287823	ENSG00000236173-ENSG00000287823	intergenic_region	ENSG00000236173-ENSG00000287823	.	MODIFIER	intergenic_region	.	.	.	.	.	.	.	.	.	.	.	.	.	.	.
6	169975580	Sniffles2.DEL.78E5M5	N	<DEL:-53>	DEL	DEL	-53	45.761	191.522	888	880	8	0.00901	novel	0.435	0.435	common	0.535	0.326	0.69	0.204	0.354	0.438	0.542	0.326	0.692	0.206	0.36	0.303	1	0.475	0.476	0.404	0.434	1	0.468	0.475	0.503	0.385	0.449	0.387	0.387	0.282	0.128	0.235	0.282	difficult	GRCh38_gclt25orgt65_slop50;GRCh38_AllTandemRepeats_51to200bp_slop5;GRCh38_AllTandemRepeatsandHomopolymers_slop5;GRCh38_AllTandemRepeats_gt100bp_slop5;GRCh38_allTandemRepeats;GRCh38_SimpleRepeat_homopolymer_4to6_slop5;GRCh38_alldifficultregions	ENSG00000236173-ENSG00000287823	ENSG00000236173-ENSG00000287823	intergenic_region	ENSG00000236173-ENSG00000287823	.	MODIFIER	intergenic_region	.	.	.	.	.	.	.	.	.	.	.	.	Open chromatin	.	.
6	169981376	Sniffles2.DEL.78E6M5	N	<DEL:-107>	DEL	DEL	-107	52.562	175.16	888	877	11	0.0124	known	0.399	0.399	common	0.481	0.382	0.625	0.119	0.345	0.403	0.483	0.393	0.625	0.12	0.347	0.00124	0.293	0.000532	0.0552	0.5	0.00117	0.381	0.000532	0.0578	0.608	0.331	0.498	0.394	0.394	0.3	0.123	0.216	0.301	difficult	GRCh38_AllTandemRepeats_51to200bp_slop5;GRCh38_AllTandemRepeatsandHomopolymers_slop5;GRCh38_AllTandemRepeats_gt100bp_slop5;GRCh38_allTandemRepeats;GRCh38_SimpleRepeat_homopolymer_4to6_slop5;GRCh38_alldifficultregions	ENSG00000236173-ENSG00000287823	ENSG00000236173-ENSG00000287823	intergenic_region	ENSG00000236173-ENSG00000287823	.	MODIFIER	intergenic_region	.	.	.	.	.	.	.	.	.	.	.	.	.	.	.
6	169987074	Sniffles2.DEL.78E8M5	N	<DEL:-52>	DEL	DEL	-52	210.894	302.058	888	872	16	0.018	novel	0.365	0.365	common	0.172	0.448	0.643	0.274	0.383	0.37	0.174	0.457	0.647	0.278	0.386	0.371	0.0924	2.41e-05	1	0.627	0.497	0.125	1.6e-05	1	0.625	0.3	0.541	0.399	0.399	0.312	0.236	0.313	0.355	difficult	GRCh38_gclt25orgt65_slop50;GRCh38_AllTandemRepeats_51to200bp_slop5;GRCh38_AllTandemRepeatsandHomopolymers_slop5;GRCh38_AllTandemRepeats_gt100bp_slop5;GRCh38_allTandemRepeats;GRCh38_alldifficultregions	ENSG00000236173-ENSG00000287823	ENSG00000236173-ENSG00000287823	intergenic_region	ENSG00000236173-ENSG00000287823	.	MODIFIER	intergenic_region	.	.	.	.	.	.	.	.	.	.	.	.	.	.	.
6	169987908	Sniffles2.DEL.78E9M5	N	<DEL:-164>	DEL	DEL	-164	231.706	318.318	888	888	0	0	known	0.648	0.352	common	0.643	0.681	0.637	0.658	0.626	0.648	0.645	0.681	0.637	0.658	0.626	1.48e-14	2.48e-07	6.26e-13	0.00172	1.03e-11	3.23e-14	2.48e-07	6.26e-13	0.00172	1.03e-11	0.778	0.413	0.421	0.34	0.228	0.79	0.664	0.293	difficult	GRCh38_gclt25orgt65_slop50;GRCh38_AllTandemRepeatsandHomopolymers_slop5;GRCh38_AllTandemRepeats_gt100bp_slop5;GRCh38_allTandemRepeats;GRCh38_SimpleRepeat_homopolymer_4to6_slop5;GRCh38_AllTandemRepeats_201to10000bp_slop5;GRCh38_lowmappabilityall;GRCh38_nonunique_l100_m2_e1;GRCh38_alllowmapandsegdupregions;GRCh38_alldifficultregions	ENSG00000236173-ENSG00000287823	ENSG00000236173-ENSG00000287823	intergenic_region	ENSG00000236173-ENSG00000287823	.	MODIFIER	intergenic_region	.	.	.	.	.	.	.	.	.	.	.	.	.	.	.
6	169988375	Sniffles2.INS.78D1M5	N	<INS:471>	INS	INS	471	264.222	222.343	888	860	28	0.0315	novel	0.00957	0.00957	low_frequency	0.00415	0.0174	0	0.0213	0.00877	0.00988	0.00427	0.0179	0	0.022	0.00909	1	1	1	1	1	1	1	1	1	1	0.00507	0.973	0.0588	0.0588	0.328	0.0126	0.0253	0.409	difficult	GRCh38_gclt25orgt65_slop50;GRCh38_AllTandemRepeatsandHomopolymers_slop5;GRCh38_AllTandemRepeats_gt100bp_slop5;GRCh38_allTandemRepeats;GRCh38_AllTandemRepeats_201to10000bp_slop5;GRCh38_lowmappabilityall;GRCh38_nonunique_l100_m2_e1;GRCh38_alllowmapandsegdupregions;GRCh38_alldifficultregions	ENSG00000236173-ENSG00000287823	ENSG00000236173-ENSG00000287823	intergenic_region	ENSG00000236173-ENSG00000287823	.	MODIFIER	intergenic_region	.	.	.	.	.	.	.	.	.	.	.	.	.	.	.
6	170014468	Sniffles2.INS.78F3M5	N	<INS:123>	INS	INS	123	132.833	270.429	888	869	19	0.0214	known	0.00169	0.00169	rare	0	0.00347	0	0.0061	0	0.00173	0	0.0035	0	0.00629	0	1	1	1	1	1	1	1	1	1	1	0.00113	0.994	0	0	0.263	0.00357	0.00572	0.484	confident	GRCh38_notinalldifficultregions	ENSG00000236173-ENSG00000287823	ENSG00000236173-ENSG00000287823	intergenic_region	ENSG00000236173-ENSG00000287823	.	MODIFIER	intergenic_region	.	.	.	.	.	.	.	.	.	.	.	.	.	.	.
6	170024432	Sniffles2.INS.78F5M5	N	<INS:68>	INS	INS	68	34.048	105.909	888	885	3	0.00338	novel	0.604	0.396	common	0.585	0.573	0.426	0.829	0.614	0.603	0.586	0.573	0.426	0.828	0.614	0.00338	1	0.875	1	1	0.00207	1	0.875	0.789	1	0.632	0.801	0.791	0.76	0.793	0.775	0.752	0.779	difficult	GRCh38_gclt25orgt65_slop50;GRCh38_AllTandemRepeatsandHomopolymers_slop5;GRCh38_AllTandemRepeats_gt100bp_slop5;GRCh38_allTandemRepeats;GRCh38_SimpleRepeat_homopolymer_4to6_slop5;GRCh38_AllTandemRepeats_201to10000bp_slop5;GRCh38_alldifficultregions	ENSG00000236173-ENSG00000287823	ENSG00000236173-ENSG00000287823	intergenic_region	ENSG00000236173-ENSG00000287823	.	MODIFIER	intergenic_region	.	.	.	.	.	.	.	.	.	.	.	.	.	.	.
6	170039604	Sniffles2.INS.78F7M5	N	<INS:53>	INS	INS	53	30.569	178.885	888	872	16	0.018	novel	0.146	0.146	common	0.208	0.066	0.235	0.11	0.076	0.147	0.209	0.0669	0.236	0.106	0.0783	0.116	0.11	0.201	0.696	0.602	0.115	0.113	0.2	1	0.601	0.147	0.834	0.645	0.645	0.649	0.147	0.143	0.82	difficult	GRCh38_gclt25orgt65_slop50;GRCh38_AllTandemRepeatsandHomopolymers_slop5;GRCh38_AllTandemRepeats_gt100bp_slop5;GRCh38_allTandemRepeats;GRCh38_SimpleRepeat_homopolymer_4to6_slop5;GRCh38_AllTandemRepeats_201to10000bp_slop5;GRCh38_alldifficultregions	ENSG00000236173-ENSG00000287823	ENSG00000236173-ENSG00000287823	intergenic_region	ENSG00000236173-ENSG00000287823	.	MODIFIER	intergenic_region	.	.	.	.	.	.	.	.	.	.	.	.	.	.	.
6	170039618	Sniffles2.DEL.7910M5	N	<DEL:-89>	DEL	DEL	-89	48.319	140.747	888	876	12	0.0135	novel	0.41	0.41	common	0.344	0.451	0.491	0.354	0.444	0.414	0.35	0.454	0.488	0.36	0.45	0.253	0.867	0.443	0.396	0.28	0.198	0.867	0.536	0.495	0.217	0.422	0.85	0.846	0.846	0.797	0.335	0.329	0.907	difficult	GRCh38_gclt25orgt65_slop50;GRCh38_AllTandemRepeatsandHomopolymers_slop5;GRCh38_AllTandemRepeats_gt100bp_slop5;GRCh38_allTandemRepeats;GRCh38_SimpleRepeat_homopolymer_4to6_slop5;GRCh38_AllTandemRepeats_201to10000bp_slop5;GRCh38_lowmappabilityall;GRCh38_nonunique_l100_m2_e1;GRCh38_alllowmapandsegdupregions;GRCh38_alldifficultregions	ENSG00000236173-ENSG00000287823	ENSG00000236173-ENSG00000287823	intergenic_region	ENSG00000236173-ENSG00000287823	.	MODIFIER	intergenic_region	.	.	.	.	.	.	.	.	.	.	.	.	.	.	.
6	170045843	Sniffles2.DEL.7911M5	N	<DEL:-50>	DEL	DEL	-50	83.094	335.254	888	852	36	0.0405	novel	0.00113	0.00113	rare	0	0	0.00298	0	0.00292	0.00117	0	0	0.00305	0	0.00305	1	1	1	1	1	1	1	1	1	1	0.000563	0.997	0	0	0.293	4.3e-05	0.000148	0.316	confident	GRCh38_notinalldifficultregions	ENSG00000236173-ENSG00000287823	ENSG00000236173-ENSG00000287823	intergenic_region	ENSG00000236173-ENSG00000287823	.	MODIFIER	intergenic_region	.	.	.	.	.	.	.	.	.	.	.	.	.	.	.
6	170046005	Sniffles2.INS.78F8M5	N	<INS:152>	INS	INS	152	128.961	94.182	888	887	1	0.00113	novel	0.673	0.327	common	0.703	0.66	0.467	0.805	0.719	0.674	0.705	0.661	0.467	0.805	0.719	0.0647	0.855	0.442	0.0105	0.0566	0.0875	1	0.442	0.0105	0.0566	0.709	0.633	0.64	0.521	0.575	0.879	0.822	0.562	difficult	GRCh38_gclt25orgt65_slop50;GRCh38_AllTandemRepeatsandHomopolymers_slop5;GRCh38_AllTandemRepeats_gt100bp_slop5;GRCh38_allTandemRepeats;GRCh38_SimpleRepeat_homopolymer_4to6_slop5;GRCh38_AllTandemRepeats_201to10000bp_slop5;GRCh38_lowmappabilityall;GRCh38_nonunique_l100_m2_e1;GRCh38_alllowmapandsegdupregions;GRCh38_alldifficultregions	ENSG00000236173-ENSG00000287823	ENSG00000236173-ENSG00000287823	intergenic_region	ENSG00000236173-ENSG00000287823	.	MODIFIER	intergenic_region	.	.	.	.	.	.	.	.	.	.	.	.	.	.	.
6	170052468	Sniffles2.DEL.7912M5	N	<DEL:-65>	DEL	DEL	-65	33.849	137.644	888	866	22	0.0248	novel	0.0327	0.0327	low_frequency	0.029	0.0312	0.0327	0.0305	0.0409	0.0335	0.0298	0.0319	0.0335	0.0311	0.0424	1	1	1	1	1	1	1	1	1	1	0.0107	0.92	0.0517	0.0517	0.295	0.0101	0.0232	0.399	difficult	GRCh38_AllTandemRepeatsandHomopolymers_slop5;GRCh38_AllTandemRepeats_gt100bp_slop5;GRCh38_allTandemRepeats;GRCh38_AllTandemRepeats_201to10000bp_slop5;GRCh38_alldifficultregions	ENSG00000236173-ENSG00000287823	ENSG00000236173-ENSG00000287823	intergenic_region	ENSG00000236173-ENSG00000287823	.	MODIFIER	intergenic_region	.	.	.	.	.	.	.	.	.	.	.	.	.	.	.
6	170055341	Sniffles2.INS.78FDM5	N	<INS:50>	INS	INS	50	87.047	323.354	888	864	24	0.027	novel	0.0124	0.0124	low_frequency	0.0249	0.00694	0.00595	0	0.0175	0.0127	0.0256	0.00719	0.00614	0	0.0181	1	1	1	1	1	1	1	1	1	1	0.00676	0.968	0.136	0.136	0.477	0.000921	0.00109	0.511	difficult	GRCh38_AllTandemRepeatsandHomopolymers_slop5;GRCh38_AllTandemRepeats_gt100bp_slop5;GRCh38_allTandemRepeats;GRCh38_AllTandemRepeats_201to10000bp_slop5;GRCh38_lowmappabilityall;GRCh38_nonunique_l100_m2_e1;GRCh38_alllowmapandsegdupregions;GRCh38_alldifficultregions	ENSG00000236173-ENSG00000287823	ENSG00000236173-ENSG00000287823	intergenic_region	ENSG00000236173-ENSG00000287823	.	MODIFIER	intergenic_region	.	.	.	.	.	.	.	.	.	.	.	.	.	.	.
6	170055515	Sniffles2.DEL.7913M5	N	<DEL:-148>	DEL	DEL	-148	69.034	296.815	888	877	11	0.0124	known	0.402	0.402	common	0.241	0.486	0.274	0.616	0.48	0.403	0.236	0.489	0.276	0.616	0.48	0.378	0.741	0.564	1	0.878	0.587	0.739	0.562	1	0.878	0.404	0.776	0.746	0.746	0.689	0.609	0.606	0.859	difficult	GRCh38_AllTandemRepeatsandHomopolymers_slop5;GRCh38_AllTandemRepeats_gt100bp_slop5;GRCh38_allTandemRepeats;GRCh38_SimpleRepeat_homopolymer_4to6_slop5;GRCh38_AllTandemRepeats_201to10000bp_slop5;GRCh38_lowmappabilityall;GRCh38_nonunique_l100_m2_e1;GRCh38_alllowmapandsegdupregions;GRCh38_alldifficultregions	ENSG00000236173-ENSG00000287823	ENSG00000236173-ENSG00000287823	intergenic_region	ENSG00000236173-ENSG00000287823	.	MODIFIER	intergenic_region	.	.	.	.	.	.	.	.	.	.	.	.	.	.	.
6	170055802	Sniffles2.INS.78FEM5	N	<INS:1249>	INS	INS	1249	437.653	123.936	888	865	23	0.0259	novel	0.00169	0.00169	rare	0	0.00347	0.00298	0	0.00292	0.00173	0	0.0036	0.00309	0	0.00298	1	1	1	1	1	1	1	1	1	1	0	0.997	0	0	0.0404	1.02e-06	1.51e-05	0.133	difficult	GRCh38_AllTandemRepeatsandHomopolymers_slop5;GRCh38_AllTandemRepeats_gt100bp_slop5;GRCh38_allTandemRepeats;GRCh38_AllTandemRepeats_201to10000bp_slop5;GRCh38_lowmappabilityall;GRCh38_nonunique_l100_m2_e1;GRCh38_alllowmapandsegdupregions;GRCh38_alldifficultregions	ENSG00000236173-ENSG00000287823	ENSG00000236173-ENSG00000287823	intergenic_region	ENSG00000236173-ENSG00000287823	.	MODIFIER	intergenic_region	.	.	.	.	.	.	.	.	.	.	.	.	.	.	.
6	170057727	Sniffles2.INS.78FFM5	N	<INS:263>	INS	INS	263	87.605	69.704	888	888	0	0	novel	0.984	0.016	low_frequency	0.981	0.99	0.988	0.988	0.974	0.984	0.981	0.99	0.988	0.988	0.974	1	1	1	1	1	1	1	1	1	1	0.994	0.956	0.956	0	0.336	0.997	0.993	0.288	difficult	GRCh38_gclt25orgt65_slop50;GRCh38_AllTandemRepeats_51to200bp_slop5;GRCh38_AllTandemRepeatsandHomopolymers_slop5;GRCh38_AllTandemRepeats_gt100bp_slop5;GRCh38_allTandemRepeats;GRCh38_SimpleRepeat_homopolymer_4to6_slop5;GRCh38_alldifficultregions	ENSG00000236173-ENSG00000287823	ENSG00000236173-ENSG00000287823	intergenic_region	ENSG00000236173-ENSG00000287823	.	MODIFIER	intergenic_region	.	.	.	.	.	.	.	.	.	.	.	.	.	.	.
6	170064960	Sniffles2.DEL.7915M5	N	<DEL:-68>	DEL	DEL	-68	104.746	274.807	888	880	8	0.00901	novel	0.332	0.332	common	0.286	0.358	0.226	0.439	0.377	0.331	0.281	0.359	0.228	0.438	0.376	0.158	0.588	0.0034	0.341	0.33	0.15	0.584	0.00338	0.424	0.414	0.265	0.475	0.357	0.357	0.424	0.34	0.394	0.454	difficult	GRCh38_AllTandemRepeatsandHomopolymers_slop5;GRCh38_AllTandemRepeats_gt100bp_slop5;GRCh38_allTandemRepeats;GRCh38_SimpleRepeat_homopolymer_4to6_slop5;GRCh38_AllTandemRepeats_201to10000bp_slop5;GRCh38_lowmappabilityall;GRCh38_nonunique_l100_m2_e1;GRCh38_chainSelf;GRCh38_alllowmapandsegdupregions;GRCh38_alldifficultregions	ENSG00000236173-ENSG00000287823	ENSG00000236173-ENSG00000287823	intergenic_region	ENSG00000236173-ENSG00000287823	.	MODIFIER	intergenic_region	.	.	.	.	.	.	.	.	.	.	.	.	.	.	.
6	170065061	Sniffles2.INS.7900M5	N	<INS:68>	INS	INS	68	94.027	248.633	888	874	14	0.0158	novel	0.179	0.179	common	0.232	0.128	0.25	0.0976	0.155	0.182	0.236	0.128	0.253	0.1	0.159	0.0313	0.705	0.216	1	0.0832	0.03	0.705	0.216	1	0.0814	0.0997	0.643	0.237	0.237	0.404	0.0835	0.137	0.463	difficult	GRCh38_AllTandemRepeatsandHomopolymers_slop5;GRCh38_AllTandemRepeats_gt100bp_slop5;GRCh38_allTandemRepeats;GRCh38_SimpleRepeat_homopolymer_4to6_slop5;GRCh38_AllTandemRepeats_201to10000bp_slop5;GRCh38_lowmappabilityall;GRCh38_nonunique_l100_m2_e1;GRCh38_chainSelf;GRCh38_alllowmapandsegdupregions;GRCh38_alldifficultregions	ENSG00000236173-ENSG00000287823	ENSG00000236173-ENSG00000287823	intergenic_region	ENSG00000236173-ENSG00000287823	.	MODIFIER	intergenic_region	.	.	.	.	.	.	.	.	.	.	.	.	.	.	.
6	170065521	Sniffles2.INS.7903M5	N	<INS:889>	INS	INS	889	194.808	321.802	888	863	25	0.0282	novel	0.00282	0.00282	rare	0.00415	0.00347	0.00298	0.00305	0	0.0029	0.00427	0.0035	0.00307	0.00316	0	1	1	1	1	1	1	1	1	1	1	0.00169	0.991	0	0	0.449	0.000352	0.000511	0.643	difficult	GRCh38_AllTandemRepeatsandHomopolymers_slop5;GRCh38_AllTandemRepeats_gt100bp_slop5;GRCh38_allTandemRepeats;GRCh38_SimpleRepeat_homopolymer_4to6_slop5;GRCh38_AllTandemRepeats_201to10000bp_slop5;GRCh38_chainSelf;GRCh38_alldifficultregions	ENSG00000236173-ENSG00000287823	ENSG00000236173-ENSG00000287823	intergenic_region	ENSG00000236173-ENSG00000287823	.	MODIFIER	intergenic_region	.	.	.	.	.	.	.	.	.	.	.	.	.	.	.
6	170065836	Sniffles2.DEL.7916M5	N	<DEL:-134>	DEL	DEL	-134	148.488	304.797	888	882	6	0.00676	novel	0.395	0.395	common	0.34	0.472	0.232	0.512	0.456	0.397	0.343	0.476	0.234	0.512	0.456	0.0618	0.616	0.127	0.000294	0.0637	0.0871	0.504	0.0876	0.000496	0.0637	0.386	0.537	0.497	0.497	0.483	0.562	0.55	0.55	difficult	GRCh38_AllTandemRepeatsandHomopolymers_slop5;GRCh38_AllTandemRepeats_gt100bp_slop5;GRCh38_allTandemRepeats;GRCh38_SimpleRepeat_homopolymer_4to6_slop5;GRCh38_AllTandemRepeats_201to10000bp_slop5;GRCh38_chainSelf;GRCh38_alldifficultregions	ENSG00000236173-ENSG00000287823	ENSG00000236173-ENSG00000287823	intergenic_region	ENSG00000236173-ENSG00000287823	.	MODIFIER	intergenic_region	.	.	.	.	.	.	.	.	.	.	.	.	.	.	.
6	170066224	Sniffles2.INS.7904M5	N	<INS:59>	INS	INS	59	82.126	298.518	888	884	4	0.00451	novel	0.625	0.375	common	0.658	0.615	0.771	0.515	0.55	0.627	0.659	0.615	0.771	0.518	0.553	0.000174	0.292	0.381	4.08e-05	0.00896	8.49e-05	0.292	0.381	2.05e-05	0.00811	0.673	0.642	0.653	0.567	0.568	0.525	0.491	0.609	difficult	GRCh38_AllTandemRepeatsandHomopolymers_slop5;GRCh38_AllTandemRepeats_gt100bp_slop5;GRCh38_allTandemRepeats;GRCh38_SimpleRepeat_homopolymer_4to6_slop5;GRCh38_AllTandemRepeats_201to10000bp_slop5;GRCh38_chainSelf;GRCh38_alldifficultregions	ENSG00000236173-ENSG00000287823	ENSG00000236173-ENSG00000287823	intergenic_region	ENSG00000236173-ENSG00000287823	.	MODIFIER	intergenic_region	.	.	.	.	.	.	.	.	.	.	.	.	.	.	.
6	170068252	Sniffles2.DEL.7917M5	N	<DEL:-58>	DEL	DEL	-58	50.316	565.175	888	867	21	0.0236	novel	0.0405	0.0405	low_frequency	0.129	0.0174	0.00893	0.00305	0.00292	0.0415	0.131	0.0176	0.00909	0.00314	0.00303	0.563	0.0347	1	1	1	0.568	0.0352	1	1	1	0.0321	0.947	0.53	0.53	0.654	0.00232	0.00573	0.476	difficult	GRCh38_gclt25orgt65_slop50;GRCh38_AllTandemRepeats_51to200bp_slop5;GRCh38_AllTandemRepeatsandHomopolymers_slop5;GRCh38_AllTandemRepeats_gt100bp_slop5;GRCh38_allTandemRepeats;GRCh38_SimpleRepeat_homopolymer_4to6_slop5;GRCh38_alldifficultregions	ENSG00000236173-ENSG00000287823	ENSG00000236173-ENSG00000287823	intergenic_region	ENSG00000236173-ENSG00000287823	.	MODIFIER	intergenic_region	.	.	.	.	.	.	.	.	.	.	.	.	.	.	.
6	170087351	Sniffles2.DUP.791FM5	N	<DUP:665>	DUP	OTHER	665	86.133	68.275	888	860	28	0.0315	novel	0.00282	0.00282	rare	0.00415	0.00347	0	0.0061	0	0.00291	0.00429	0.0035	0	0.00625	0	1	1	1	1	1	1	1	1	1	1	0.00169	0.993	0.2	0.2	0.408	0.000963	0.00488	0.225	difficult	GRCh38_gclt25orgt65_slop50;GRCh38_AllHomopolymers_gt6bp_imperfectgt10bp_slop5;GRCh38_AllTandemRepeatsandHomopolymers_slop5;GRCh38_AllTandemRepeats_gt100bp_slop5;GRCh38_allTandemRepeats;GRCh38_SimpleRepeat_homopolymer_7to11_slop5;GRCh38_SimpleRepeat_homopolymer_4to6_slop5;GRCh38_AllTandemRepeats_201to10000bp_slop5;GRCh38_lowmappabilityall;GRCh38_nonunique_l100_m2_e1;GRCh38_allOtherDifficultregions;GRCh38_gnomAD_InbreedingCoeff_slop1bp_merge1000bp;GRCh38_alllowmapandsegdupregions;GRCh38_alldifficultregions	ENSG00000287823;ENSG00000236173-ENSG00000287823	ENSG00000287823;ENSG00000236173-ENSG00000287823	transcript;intergenic_region	ENST00000654612.1;ENSG00000236173-ENSG00000287823	pseudogene;.	MODIFIER;MODIFIER	upstream_gene_variant;intergenic_region	.	.	.	.	.	.	.	.	.	.	.	.	Promoter	.	.
6	170092201	Sniffles2.INS.790CM5	N	<INS:64>	INS	INS	64	32.146	293.371	888	857	31	0.0349	novel	0.0349	0.0349	low_frequency	0.0311	0.0347	0.00298	0.0945	0.0146	0.0356	0.0328	0.0352	0.00305	0.0932	0.0155	0.201	1	1	0.156	0.0292	0.211	1	1	0.139	0.031	0.0282	0.961	0.561	0.561	0.648	0.0655	0.067	0.929	difficult	GRCh38_AllTandemRepeatsandHomopolymers_slop5;GRCh38_AllTandemRepeats_gt100bp_slop5;GRCh38_allTandemRepeats;GRCh38_AllTandemRepeats_201to10000bp_slop5;GRCh38_alldifficultregions	ENSG00000287823	ENSG00000287823	transcript	ENST00000654612.1	pseudogene	MODIFIER	intron_variant	.	.	.	.	.	.	.	.	.	.	.	.	.	.	.
6	170092274	Sniffles2.DEL.791DM5	N	<DEL:-52>	DEL	DEL	-52	66.183	352.359	888	855	33	0.0372	novel	0.0174	0.0174	low_frequency	0.0353	0.00694	0	0.0183	0.0175	0.0181	0.0371	0.00704	0	0.0189	0.0186	0.253	1	1	1	1	0.265	1	1	1	1	0.00788	0.961	0.133	0.133	0.389	0.0141	0.0255	0.419	difficult	GRCh38_AllTandemRepeatsandHomopolymers_slop5;GRCh38_AllTandemRepeats_gt100bp_slop5;GRCh38_allTandemRepeats;GRCh38_AllTandemRepeats_201to10000bp_slop5;GRCh38_alldifficultregions	ENSG00000287823	ENSG00000287823	transcript	ENST00000654612.1	pseudogene	MODIFIER	intron_variant	.	.	.	.	.	.	.	.	.	.	.	.	.	.	.
6	170094905	Sniffles2.DEL.791EM5	N	<DEL:-58>	DEL	DEL	-58	81.013	392.476	888	855	33	0.0372	novel	0.0141	0.0141	low_frequency	0.0415	0.00347	0.00298	0.00305	0.00585	0.0146	0.0433	0.00357	0.00303	0.00312	0.00629	0.337	1	1	1	1	0.349	1	1	1	1	0.0045	0.977	0.25	0.25	0.46	0.00187	0.00332	0.412	confident	GRCh38_notinalldifficultregions	ENSG00000287823	ENSG00000287823	transcript	ENST00000654612.1	pseudogene	MODIFIER	non_coding_transcript_exon_variant	.	.	.	.	.	.	.	.	.	.	.	.	.	.	.
6	170098074	Sniffles2.DEL.795CM5	N	<DEL:-75>	DEL	DEL	-75	49.116	298.163	888	861	27	0.0304	novel	0.145	0.145	common	0.0124	0.191	0.306	0.064	0.214	0.149	0.0108	0.195	0.31	0.0656	0.224	1	0.00066	0.589	0.495	0.36	1	0.00082	0.587	0.504	0.376	0.154	0.929	0.878	0.878	0.814	0.0447	0.0482	0.872	difficult	GRCh38_AllTandemRepeatsandHomopolymers_slop5;GRCh38_AllTandemRepeats_gt100bp_slop5;GRCh38_allTandemRepeats;GRCh38_SimpleRepeat_homopolymer_4to6_slop5;GRCh38_AllTandemRepeats_201to10000bp_slop5;GRCh38_alldifficultregions	ENSG00000287823;ENSG00000287823-ENSG00000288162	ENSG00000287823;ENSG00000287823-ENSG00000288162	transcript;intergenic_region	ENST00000654612.1;ENSG00000287823-ENSG00000288162	pseudogene;.	MODIFIER;MODIFIER	downstream_gene_variant;intergenic_region	.	.	.	.	.	.	.	.	.	.	.	.	Enhancer	.	.
6	170100462	Sniffles2.INS.7928M5	N	<INS:87>	INS	INS	87	64.299	444.211	888	860	28	0.0315	known	0.00901	0.00901	low_frequency	0.0311	0.00347	0	0	0	0.0093	0.0325	0.00352	0	0	0	1	1	1	1	1	1	1	1	1	1	0.00845	0.992	0.75	0.75	0.764	0.000468	0.000544	0.807	confident	GRCh38_notinalldifficultregions	ENSG00000287823;ENSG00000287823-ENSG00000288162	ENSG00000287823;ENSG00000287823-ENSG00000288162	transcript;intergenic_region	ENST00000654612.1;ENSG00000287823-ENSG00000288162	pseudogene;.	MODIFIER;MODIFIER	downstream_gene_variant;intergenic_region	.	.	.	.	.	.	.	.	.	.	.	.	.	.	.
6	170108299	Sniffles2.DEL.795DM5	N	<DEL:-72>	DEL	DEL	-72	41.118	345.633	888	877	11	0.0124	known	0.226	0.226	common	0.303	0.201	0.119	0.29	0.184	0.228	0.305	0.201	0.119	0.29	0.189	0.762	1	0.258	0.128	0.804	0.761	0.798	0.258	0.125	0.802	0.196	0.815	0.65	0.65	0.74	0.241	0.248	0.924	difficult	GRCh38_AllTandemRepeatsandHomopolymers_slop5;GRCh38_AllTandemRepeats_gt100bp_slop5;GRCh38_allTandemRepeats;GRCh38_SimpleRepeat_homopolymer_4to6_slop5;GRCh38_AllTandemRepeats_201to10000bp_slop5;GRCh38_alldifficultregions	ENSG00000287823-ENSG00000288162	ENSG00000287823-ENSG00000288162	intergenic_region	ENSG00000287823-ENSG00000288162	.	MODIFIER	intergenic_region	.	.	.	.	.	.	.	.	.	.	.	.	.	.	hsa-miR-522-5p;hsa-miR-522-5p
6	170108516	Sniffles2.INS.7929M5	N	<INS:61>	INS	INS	61	93.913	450.654	888	864	24	0.027	novel	0.00113	0.00113	rare	0	0.00694	0	0	0	0.00116	0	0.00709	0	0	0	1	1	1	1	1	1	1	1	1	1	0.00225	0.994	0	0	0.471	0.000949	0.00891	0.334	difficult	GRCh38_AllTandemRepeatsandHomopolymers_slop5;GRCh38_AllTandemRepeats_gt100bp_slop5;GRCh38_allTandemRepeats;GRCh38_AllTandemRepeats_201to10000bp_slop5;GRCh38_alldifficultregions	ENSG00000287823-ENSG00000288162	ENSG00000287823-ENSG00000288162	intergenic_region	ENSG00000287823-ENSG00000288162	.	MODIFIER	intergenic_region	.	.	.	.	.	.	.	.	.	.	.	.	.	.	.
6	170113681	Sniffles2.INS.792BM5	N	<INS:503>	INS	INS	503	146.659	110.851	888	864	24	0.027	novel	0.0146	0.0146	low_frequency	0.0145	0.0139	0.00595	0.0305	0.00877	0.015	0.0148	0.0142	0.00614	0.0314	0.00909	9.55e-07	3.67e-05	0.00298	2.69e-10	0.0088	1.02e-06	3.83e-05	0.00308	3.15e-10	0.00912	0.00845	0.968	0	0	0.326	0.0194	0.0419	0.376	difficult	GRCh38_AllTandemRepeatsandHomopolymers_slop5;GRCh38_AllTandemRepeats_gt100bp_slop5;GRCh38_allTandemRepeats;GRCh38_AllTandemRepeats_201to10000bp_slop5;GRCh38_alldifficultregions	ENSG00000287823-ENSG00000288162	ENSG00000287823-ENSG00000288162	intergenic_region	ENSG00000287823-ENSG00000288162	.	MODIFIER	intergenic_region	.	.	.	.	.	.	.	.	.	.	.	.	.	.	.
6	170113798	Sniffles2.INS.792CM5	N	<INS:136>	INS	INS	136	84.211	173.661	888	864	24	0.027	known	0.00169	0.00169	rare	0.00208	0	0	0.00305	0.00292	0.00174	0.00213	0	0	0.00312	0.00303	1	1	1	1	1	1	1	1	1	1	0.000563	0.995	0	0	0.351	9.94e-05	0.00045	0.233	difficult	GRCh38_AllTandemRepeatsandHomopolymers_slop5;GRCh38_AllTandemRepeats_gt100bp_slop5;GRCh38_allTandemRepeats;GRCh38_AllTandemRepeats_201to10000bp_slop5;GRCh38_alldifficultregions	ENSG00000287823-ENSG00000288162	ENSG00000287823-ENSG00000288162	intergenic_region	ENSG00000287823-ENSG00000288162	.	MODIFIER	intergenic_region	.	.	.	.	.	.	.	.	.	.	.	.	.	.	.
6	170113798	Sniffles2.INS.792DM5	N	<INS:904>	INS	INS	904	151.895	9.582	888	887	1	0.00113	novel	0.95	0.05	common	0.946	0.941	0.97	0.948	0.944	0.95	0.946	0.941	0.97	0.948	0.944	0.14	0.0724	0.129	4.94e-06	0.411	0.142	0.0724	0.129	4.94e-06	0.411	0.977	0.878	0.889	0.0641	0.37	0.969	0.943	0.388	difficult	GRCh38_AllTandemRepeatsandHomopolymers_slop5;GRCh38_AllTandemRepeats_gt100bp_slop5;GRCh38_allTandemRepeats;GRCh38_AllTandemRepeats_201to10000bp_slop5;GRCh38_alldifficultregions	ENSG00000287823-ENSG00000288162	ENSG00000287823-ENSG00000288162	intergenic_region	ENSG00000287823-ENSG00000288162	.	MODIFIER	intergenic_region	.	.	.	.	.	.	.	.	.	.	.	.	.	.	.
6	170113826	Sniffles2.BND.7977M5	N	<BND:7977M5>	BND	OTHER	.	0	293.263	888	865	23	0.0259	not_compared	0.00845	0.00845	low_frequency	0.0083	0.00694	0.0149	0.00305	0.00877	0.00867	0.00851	0.00709	0.0152	0.00312	0.00909	1	1	1	1	1	1	1	1	1	1	0.00169	0.98	0	0	0.288	0.000814	0.00274	0.328	difficult	GRCh38_AllTandemRepeatsandHomopolymers_slop5;GRCh38_AllTandemRepeats_gt100bp_slop5;GRCh38_allTandemRepeats;GRCh38_AllTandemRepeats_201to10000bp_slop5;GRCh38_alldifficultregions	.	.	intergenic_region	ENSG00000287823-ENSG00000288162	.	LOW	feature_fusion	.	.	.	.	.	.	.	.	.	.	.	.	.	.	.
6	170126097	Sniffles2.INS.792FM5	N	<INS:62>	INS	INS	62	34.075	76.932	888	886	2	0.00225	novel	0.782	0.218	common	0.792	0.75	0.92	0.72	0.716	0.783	0.792	0.752	0.92	0.724	0.716	0.00294	0.505	0.603	0.334	0.0912	0.00294	0.506	0.603	0.24	0.0912	0.802	0.721	0.725	0.535	0.625	0.755	0.743	0.832	difficult	GRCh38_AllTandemRepeats_51to200bp_slop5;GRCh38_AllTandemRepeatsandHomopolymers_slop5;GRCh38_AllTandemRepeats_gt100bp_slop5;GRCh38_allTandemRepeats;GRCh38_alldifficultregions	ENSG00000287823-ENSG00000288162	ENSG00000287823-ENSG00000288162	intergenic_region	ENSG00000287823-ENSG00000288162	.	MODIFIER	intergenic_region	.	.	.	.	.	.	.	.	.	.	.	.	.	.	.
6	170133210	Sniffles2.INS.7930M5	N	<INS:56>	INS	INS	56	32.428	132.646	888	879	9	0.0101	novel	0.467	0.467	common	0.535	0.365	0.446	0.479	0.468	0.471	0.538	0.371	0.449	0.482	0.47	0.606	1	0.277	1	0.284	0.697	1	0.347	0.876	0.281	0.454	0.765	0.747	0.747	0.682	0.463	0.467	0.839	difficult	GRCh38_AllTandemRepeatsandHomopolymers_slop5;GRCh38_AllTandemRepeats_gt100bp_slop5;GRCh38_allTandemRepeats;GRCh38_AllTandemRepeats_201to10000bp_slop5;GRCh38_alldifficultregions	ENSG00000288162;ENSG00000287823-ENSG00000288162	ENSG00000288162;ENSG00000287823-ENSG00000288162	transcript;intergenic_region	ENST00000671798.1;ENSG00000287823-ENSG00000288162	pseudogene;.	MODIFIER;MODIFIER	upstream_gene_variant;intergenic_region	.	.	.	.	.	.	.	.	.	.	.	.	Enhancer	.	.
6	170133259	Sniffles2.DEL.7960M5	N	<DEL:-56>	DEL	DEL	-56	70.747	380.059	888	862	26	0.0293	novel	0.022	0.022	low_frequency	0.0685	0.0139	0.00298	0	0.00292	0.0226	0.0702	0.0145	0.00303	0	0.00305	0.0858	1	1	1	1	0.0912	1	1	1	1	0.0169	0.963	0.389	0.389	0.578	0.00195	0.00407	0.429	difficult	GRCh38_AllTandemRepeatsandHomopolymers_slop5;GRCh38_AllTandemRepeats_gt100bp_slop5;GRCh38_allTandemRepeats;GRCh38_SimpleRepeat_homopolymer_4to6_slop5;GRCh38_AllTandemRepeats_201to10000bp_slop5;GRCh38_alldifficultregions	ENSG00000288162;ENSG00000287823-ENSG00000288162	ENSG00000288162;ENSG00000287823-ENSG00000288162	transcript;intergenic_region	ENST00000671798.1;ENSG00000287823-ENSG00000288162	pseudogene;.	MODIFIER;MODIFIER	upstream_gene_variant;intergenic_region	.	.	.	.	.	.	.	.	.	.	.	.	Enhancer	.	.
6	170139416	Sniffles2.DEL.7961M5	N	<DEL:-83>	DEL	DEL	-83	48.639	286.965	888	862	26	0.0293	novel	0.00957	0.00957	low_frequency	0.0104	0	0.00893	0.00305	0.0234	0.00986	0.0106	0	0.00904	0.00311	0.0247	0.0207	1	1	1	1	0.0213	1	1	1	1	0.00338	0.975	0	0	0.374	0.00176	0.00458	0.313	difficult	GRCh38_AllTandemRepeatsandHomopolymers_slop5;GRCh38_AllTandemRepeats_gt100bp_slop5;GRCh38_allTandemRepeats;GRCh38_AllTandemRepeats_201to10000bp_slop5;GRCh38_allOtherDifficultregions;GRCh38_gnomAD_InbreedingCoeff_slop1bp_merge1000bp;GRCh38_alldifficultregions	ENSG00000288162	ENSG00000288162	transcript	ENST00000671798.1	pseudogene	MODIFIER	intron_variant	.	.	.	.	.	.	.	.	.	.	.	.	.	.	.
6	170139483	Sniffles2.INS.7932M5	N	<INS:113>	INS	INS	113	117.528	196.849	888	881	7	0.00788	novel	0.543	0.457	common	0.635	0.431	0.44	0.601	0.553	0.546	0.638	0.439	0.44	0.604	0.556	0.408	0.129	0.438	1	1	0.487	0.122	0.438	1	1	0.535	0.828	0.823	0.823	0.788	0.573	0.567	0.886	difficult	GRCh38_AllTandemRepeatsandHomopolymers_slop5;GRCh38_AllTandemRepeats_gt100bp_slop5;GRCh38_allTandemRepeats;GRCh38_AllTandemRepeats_201to10000bp_slop5;GRCh38_allOtherDifficultregions;GRCh38_gnomAD_InbreedingCoeff_slop1bp_merge1000bp;GRCh38_alldifficultregions	ENSG00000288162	ENSG00000288162	transcript	ENST00000671798.1	pseudogene	MODIFIER	intron_variant	.	.	.	.	.	.	.	.	.	.	.	.	.	.	.
6	170140965	Sniffles2.INV.7974M5	N	<INV:123744>	INV	OTHER	123744	29.322	151.765	888	865	23	0.0259	not_compared	0.00169	0.00169	rare	0.00208	0	0.00298	0.00305	0	0.00173	0.00212	0	0.00301	0.00311	0	1	1	1	1	1	1	1	1	1	1	0.000563	0.995	0	0	0.367	0.000351	0.000399	0.733	confident	GRCh38_gclt25orgt65_slop50;GRCh38_AllHomopolymers_gt6bp_imperfectgt10bp_slop5;GRCh38_AllTandemRepeats_51to200bp_slop5;GRCh38_AllTandemRepeatsandHomopolymers_slop5;GRCh38_SimpleRepeat_homopolymer_gt11_slop5;GRCh38_SimpleRepeat_triTR_15to50_slop5;GRCh38_SimpleRepeat_homopolymer_gt20_slop5;GRCh38_SimpleRepeat_diTR_11to50_slop5;GRCh38_AllTandemRepeats_gt100bp_slop5;GRCh38_allTandemRepeats;GRCh38_SimpleRepeat_homopolymer_7to11_slop5;GRCh38_SimpleRepeat_homopolymer_4to6_slop5;GRCh38_AllTandemRepeats_lt51bp_slop5;GRCh38_SimpleRepeat_imperfecthomopolgt20_slop5;GRCh38_AllTandemRepeats_201to10000bp_slop5;GRCh38_SimpleRepeat_quadTR_20to50_slop5;GRCh38_SimpleRepeat_imperfecthomopolgt10_slop5;GRCh38_lowmappabilityall;GRCh38_nonunique_l100_m2_e1;GRCh38_nonunique_l250_m0_e0;GRCh38_allOtherDifficultregions;GRCh38_gnomAD_InbreedingCoeff_slop1bp_merge1000bp;GRCh38_chainSelf;GRCh38_segdups;GRCh38_alllowmapandsegdupregions;GRCh38_alldifficultregions;GRCh38_notinalldifficultregions	ENSG00000288162	ENSG00000288162	transcript	ENST00000671798.1	pseudogene	MODIFIER	intron_variant	.	.	.	.	.	.	.	.	.	.	.	.	Enhancer;CTCF Binding Site;Promoter;CTCF Binding Site;Enhancer;CTCF Binding Site;Open chromatin;Enhancer;Enhancer;Enhancer;Enhancer;Open chromatin;Enhancer;Enhancer;CTCF Binding Site;CTCF Binding Site;CTCF Binding Site;Enhancer;Enhancer;Enhancer;Enhancer;Enhancer;CTCF Binding Site;Enhancer;TF binding;Enhancer;Open chromatin;Enhancer;Enhancer;Enhancer	Transcription Start Site;Enhancer;Transcription Start Site;Transcription Start Site;Transcription Start Site;Transcription Start Site;Transcription Start Site;Transcription Start Site;Transcription Start Site;Transcription Start Site;Transcription Start Site;Transcription Start Site;Transcription Start Site;Transcription Start Site;Transcription Start Site;Enhancer;Transcription Start Site;Transcription Start Site;Transcription Start Site;Transcription Start Site;Transcription Start Site;Transcription Start Site;Transcription Start Site;Transcription Start Site;Transcription Start Site;Transcription Start Site;Enhancer	.
6	170141001	Sniffles2.INS.7933M5	N	<INS:192>	INS	INS	192	196.174	117.701	888	884	4	0.00451	novel	0.686	0.314	common	0.633	0.708	0.649	0.735	0.734	0.689	0.636	0.713	0.649	0.735	0.738	0.000182	0.0437	0.309	4.76e-05	0.556	0.000148	0.0239	0.309	4.76e-05	0.426	0.701	0.676	0.68	0.588	0.669	0.809	0.777	0.724	difficult	GRCh38_gclt25orgt65_slop50;GRCh38_AllTandemRepeatsandHomopolymers_slop5;GRCh38_AllTandemRepeats_gt100bp_slop5;GRCh38_allTandemRepeats;GRCh38_AllTandemRepeats_201to10000bp_slop5;GRCh38_allOtherDifficultregions;GRCh38_gnomAD_InbreedingCoeff_slop1bp_merge1000bp;GRCh38_alldifficultregions	ENSG00000288162	ENSG00000288162	transcript	ENST00000671798.1	pseudogene	MODIFIER	intron_variant	.	.	.	.	.	.	.	.	.	.	.	.	.	.	.
6	170145983	Sniffles2.DUP.7973M5	N	<DUP:513>	DUP	OTHER	513	63.733	58.311	888	865	23	0.0259	novel	0.00732	0.00732	low_frequency	0.00622	0.00694	0.00893	0.0061	0.00877	0.00751	0.00641	0.00704	0.00915	0.00614	0.00926	1	1	1	1	1	1	1	1	1	1	0.00338	0.979	0	0	0.36	0.00133	0.00414	0.29	difficult	GRCh38_AllTandemRepeatsandHomopolymers_slop5;GRCh38_AllTandemRepeats_gt100bp_slop5;GRCh38_allTandemRepeats;GRCh38_AllTandemRepeats_201to10000bp_slop5;GRCh38_lowmappabilityall;GRCh38_nonunique_l100_m2_e1;GRCh38_allOtherDifficultregions;GRCh38_gnomAD_InbreedingCoeff_slop1bp_merge1000bp;GRCh38_alllowmapandsegdupregions;GRCh38_alldifficultregions	ENSG00000289623;ENSG00000288162;ENSG00000288162-ENSG00000289623	ENSG00000289623;ENSG00000288162;ENSG00000288162-ENSG00000289623	transcript;transcript;intergenic_region	ENST00000685761.1;ENST00000671798.1;ENSG00000288162-ENSG00000289623	pseudogene;pseudogene;.	MODIFIER;MODIFIER;MODIFIER	upstream_gene_variant;downstream_gene_variant;intergenic_region	.	.	.	.	.	.	.	.	.	.	.	.	CTCF Binding Site	.	.
6	170146311	Sniffles2.DEL.7962M5	N	<DEL:-53>	DEL	DEL	-53	59.737	227.887	888	862	26	0.0293	novel	0.00451	0.00451	rare	0.00622	0	0.00893	0.00305	0.00292	0.00464	0.00638	0	0.0092	0.00307	0.00311	1	1	1	1	1	1	1	1	1	1	0.000563	0.99	0	0	0.348	0.00034	0.00151	0.182	difficult	GRCh38_AllTandemRepeatsandHomopolymers_slop5;GRCh38_AllTandemRepeats_gt100bp_slop5;GRCh38_allTandemRepeats;GRCh38_AllTandemRepeats_201to10000bp_slop5;GRCh38_lowmappabilityall;GRCh38_nonunique_l100_m2_e1;GRCh38_alllowmapandsegdupregions;GRCh38_alldifficultregions	ENSG00000289623;ENSG00000288162;ENSG00000288162-ENSG00000289623	ENSG00000289623;ENSG00000288162;ENSG00000288162-ENSG00000289623	transcript;transcript;intergenic_region	ENST00000685761.1;ENST00000671798.1;ENSG00000288162-ENSG00000289623	pseudogene;pseudogene;.	MODIFIER;MODIFIER;MODIFIER	upstream_gene_variant;downstream_gene_variant;intergenic_region	.	.	.	.	.	.	.	.	.	.	.	.	CTCF Binding Site	.	.
6	170146346	Sniffles2.INS.793AM5	N	<INS:7107>	INS	INS	7107	493.244	31.214	888	857	31	0.0349	novel	0.00113	0.00113	rare	0.00415	0	0	0	0	0.00117	0.00429	0	0	0	0	1	1	1	1	1	1	1	1	1	1	0.00169	0.994	0	0	0.617	5.74e-05	0.000231	0.272	difficult	GRCh38_AllTandemRepeatsandHomopolymers_slop5;GRCh38_AllTandemRepeats_gt100bp_slop5;GRCh38_allTandemRepeats;GRCh38_AllTandemRepeats_201to10000bp_slop5;GRCh38_lowmappabilityall;GRCh38_nonunique_l100_m2_e1;GRCh38_alllowmapandsegdupregions;GRCh38_alldifficultregions	ENSG00000289623;ENSG00000288162;ENSG00000288162-ENSG00000289623	ENSG00000289623;ENSG00000288162;ENSG00000288162-ENSG00000289623	transcript;transcript;intergenic_region	ENST00000685761.1;ENST00000671798.1;ENSG00000288162-ENSG00000289623	pseudogene;pseudogene;.	MODIFIER;MODIFIER;MODIFIER	upstream_gene_variant;downstream_gene_variant;intergenic_region	.	.	.	.	.	.	.	.	.	.	.	.	CTCF Binding Site	.	.
6	170149975	Sniffles2.DEL.7963M5	N	<DEL:-61>	DEL	DEL	-61	36.581	272.789	888	886	2	0.00225	novel	0.802	0.198	common	0.747	0.809	0.726	0.893	0.86	0.802	0.75	0.809	0.725	0.893	0.86	0.234	1	0.0504	1	1	0.303	1	0.0508	1	1	0.804	0.88	0.887	0.793	0.832	0.87	0.871	0.926	difficult	GRCh38_AllTandemRepeatsandHomopolymers_slop5;GRCh38_AllTandemRepeats_gt100bp_slop5;GRCh38_allTandemRepeats;GRCh38_SimpleRepeat_homopolymer_4to6_slop5;GRCh38_AllTandemRepeats_201to10000bp_slop5;GRCh38_alldifficultregions	ENSG00000289623;ENSG00000289623	ENSG00000289623;ENSG00000289623	transcript;gene_variant	ENST00000685761.1;ENSG00000289623	pseudogene;.	MODIFIER;MODIFIER	downstream_gene_variant;intragenic_variant	.	.	.	.	.	.	.	.	.	.	.	.	.	.	.
6	170154500	Sniffles2.INS.7940M5	N	<INS:134>	INS	INS	134	70.026	143.744	888	869	19	0.0214	novel	0.251	0.251	common	0.122	0.351	0.271	0.28	0.298	0.256	0.127	0.353	0.271	0.286	0.307	0.14	0.463	0.328	1	0.0986	0.227	0.464	0.324	1	0.143	0.249	0.877	0.795	0.795	0.814	0.314	0.31	0.92	difficult	GRCh38_gclt25orgt65_slop50;GRCh38_AllTandemRepeatsandHomopolymers_slop5;GRCh38_AllTandemRepeats_gt100bp_slop5;GRCh38_allTandemRepeats;GRCh38_SimpleRepeat_homopolymer_4to6_slop5;GRCh38_AllTandemRepeats_201to10000bp_slop5;GRCh38_allOtherDifficultregions;GRCh38_gnomAD_InbreedingCoeff_slop1bp_merge1000bp;GRCh38_chainSelf;GRCh38_alldifficultregions	ENSG00000287407;ENSG00000289623-ENSG00000287407	ENSG00000287407;ENSG00000289623-ENSG00000287407	transcript;intergenic_region	ENST00000663924.1;ENSG00000289623-ENSG00000287407	pseudogene;.	MODIFIER;MODIFIER	downstream_gene_variant;intergenic_region	.	.	.	.	.	.	.	.	.	.	.	.	.	.	.
6	170154823	Sniffles2.DEL.7964M5	N	<DEL:-78>	DEL	DEL	-78	56.25	391.944	888	876	12	0.0135	novel	0.341	0.341	common	0.419	0.24	0.342	0.311	0.345	0.342	0.417	0.241	0.344	0.311	0.349	0.00808	0.0206	6.32e-05	0.0171	0.311	0.0166	0.0205	6.21e-05	0.0171	0.309	0.361	0.664	0.601	0.601	0.661	0.257	0.248	0.715	difficult	GRCh38_gclt25orgt65_slop50;GRCh38_AllTandemRepeatsandHomopolymers_slop5;GRCh38_AllTandemRepeats_gt100bp_slop5;GRCh38_allTandemRepeats;GRCh38_SimpleRepeat_homopolymer_4to6_slop5;GRCh38_AllTandemRepeats_201to10000bp_slop5;GRCh38_allOtherDifficultregions;GRCh38_gnomAD_InbreedingCoeff_slop1bp_merge1000bp;GRCh38_chainSelf;GRCh38_alldifficultregions	ENSG00000287407;ENSG00000289623-ENSG00000287407	ENSG00000287407;ENSG00000289623-ENSG00000287407	transcript;intergenic_region	ENST00000663924.1;ENSG00000289623-ENSG00000287407	pseudogene;.	MODIFIER;MODIFIER	downstream_gene_variant;intergenic_region	.	.	.	.	.	.	.	.	.	.	.	.	.	.	.
6	170155402	Sniffles2.INS.7941M5	N	<INS:55>	INS	INS	55	89.319	231.306	888	853	35	0.0394	novel	0.0135	0.0135	low_frequency	0.0311	0.00347	0.00893	0.0061	0.00877	0.0141	0.0323	0.00352	0.00943	0.00633	0.00926	1	1	1	1	1	1	1	1	1	1	0.00338	0.966	0	0	0.351	0.00121	0.00293	0.387	difficult	GRCh38_AllTandemRepeatsandHomopolymers_slop5;GRCh38_AllTandemRepeats_gt100bp_slop5;GRCh38_allTandemRepeats;GRCh38_SimpleRepeat_homopolymer_4to6_slop5;GRCh38_AllTandemRepeats_201to10000bp_slop5;GRCh38_chainSelf;GRCh38_alldifficultregions	ENSG00000287407;ENSG00000289623-ENSG00000287407	ENSG00000287407;ENSG00000289623-ENSG00000287407	transcript;intergenic_region	ENST00000663924.1;ENSG00000289623-ENSG00000287407	pseudogene;.	MODIFIER;MODIFIER	downstream_gene_variant;intergenic_region	.	.	.	.	.	.	.	.	.	.	.	.	.	.	.
6	170155470	Sniffles2.DEL.7965M5	N	<DEL:-60>	DEL	DEL	-60	53.934	149.506	888	869	19	0.0214	novel	0.149	0.149	common	0.183	0.0799	0.152	0.146	0.161	0.152	0.186	0.081	0.158	0.147	0.165	0.278	0.601	0.375	1	0.257	0.203	0.6	0.373	1	0.256	0.103	0.707	0.3	0.3	0.52	0.0687	0.109	0.56	difficult	GRCh38_AllTandemRepeatsandHomopolymers_slop5;GRCh38_AllTandemRepeats_gt100bp_slop5;GRCh38_allTandemRepeats;GRCh38_SimpleRepeat_homopolymer_4to6_slop5;GRCh38_AllTandemRepeats_201to10000bp_slop5;GRCh38_chainSelf;GRCh38_alldifficultregions	ENSG00000287407;ENSG00000289623-ENSG00000287407	ENSG00000287407;ENSG00000289623-ENSG00000287407	transcript;intergenic_region	ENST00000663924.1;ENSG00000289623-ENSG00000287407	pseudogene;.	MODIFIER;MODIFIER	downstream_gene_variant;intergenic_region	.	.	.	.	.	.	.	.	.	.	.	.	.	.	.
6	170160512	Sniffles2.DEL.7967M5	N	<DEL:-89>	DEL	DEL	-89	67.751	209.502	888	868	20	0.0225	novel	0.268	0.268	common	0.355	0.139	0.241	0.207	0.336	0.274	0.365	0.142	0.244	0.215	0.34	0.779	0.737	0.836	0.637	0.495	0.575	1	0.835	0.813	0.493	0.252	0.843	0.741	0.741	0.842	0.199	0.202	0.966	difficult	GRCh38_gclt25orgt65_slop50;GRCh38_AllTandemRepeatsandHomopolymers_slop5;GRCh38_AllTandemRepeats_gt100bp_slop5;GRCh38_allTandemRepeats;GRCh38_SimpleRepeat_homopolymer_4to6_slop5;GRCh38_AllTandemRepeats_201to10000bp_slop5;GRCh38_lowmappabilityall;GRCh38_nonunique_l100_m2_e1;GRCh38_alllowmapandsegdupregions;GRCh38_alldifficultregions	ENSG00000287407;ENSG00000232197;ENSG00000287407-ENSG00000232197	ENSG00000287407;ENSG00000232197;ENSG00000287407-ENSG00000232197	transcript;transcript;intergenic_region	ENST00000663924.1;ENST00000650857.1;ENSG00000287407-ENSG00000232197	pseudogene;pseudogene;.	MODIFIER;MODIFIER;MODIFIER	upstream_gene_variant;upstream_gene_variant;intergenic_region	.	.	.	.	.	.	.	.	.	.	.	.	.	.	.
6	170168443	Sniffles2.INS.7945M5	N	<INS:114>	INS	INS	114	147.117	157.79	888	857	31	0.0349	novel	0.00507	0.00507	low_frequency	0.00415	0.0104	0.00298	0.00305	0.00585	0.00525	0.00433	0.0108	0.00307	0.00312	0.0061	1	1	1	1	1	1	1	1	1	1	0.00282	0.984	0	0	0.342	0.000283	0.000564	0.473	difficult	GRCh38_AllTandemRepeatsandHomopolymers_slop5;GRCh38_AllTandemRepeats_gt100bp_slop5;GRCh38_allTandemRepeats;GRCh38_SimpleRepeat_homopolymer_4to6_slop5;GRCh38_AllTandemRepeats_201to10000bp_slop5;GRCh38_chainSelf;GRCh38_alldifficultregions	ENSG00000230960;ENSG00000288959	ENSG00000230960;ENSG00000288959	gene_variant;transcript	ENSG00000230960;ENST00000685032.1	.;pseudogene	MODIFIER;MODIFIER	intragenic_variant;non_coding_transcript_exon_variant	.	.	.	.	.	.	.	.	.	.	.	.	.	.	.
6	170168930	Sniffles2.DEL.7968M5	N	<DEL:-1811>	DEL	DEL	-1811	328.069	167.669	888	864	24	0.027	novel	0.089	0.089	common	0.0145	0.153	0.122	0.0976	0.0994	0.0903	0.013	0.155	0.121	0.0994	0.103	1	1	0.0753	0.368	0.671	1	1	0.0662	0.369	0.681	0.0569	0.823	0.257	0.257	0.507	0.0749	0.0956	0.53	difficult	GRCh38_AllTandemRepeatsandHomopolymers_slop5;GRCh38_AllTandemRepeats_gt100bp_slop5;GRCh38_allTandemRepeats;GRCh38_SimpleRepeat_homopolymer_4to6_slop5;GRCh38_AllTandemRepeats_201to10000bp_slop5;GRCh38_lowmappabilityall;GRCh38_nonunique_l100_m2_e1;GRCh38_allOtherDifficultregions;GRCh38_gnomAD_InbreedingCoeff_slop1bp_merge1000bp;GRCh38_chainSelf;GRCh38_alllowmapandsegdupregions;GRCh38_alldifficultregions	ENSG00000288959;ENSG00000230960	ENSG00000288959;ENSG00000230960	transcript;gene_variant	ENST00000685032.1;ENSG00000230960	pseudogene;.	MODIFIER;MODIFIER	downstream_gene_variant;intragenic_variant	.	.	.	.	.	.	.	.	.	.	.	.	.	.	.
6	170168932	Sniffles2.DEL.7969M5	N	<DEL:-479>	DEL	DEL	-479	226.519	226.999	888	867	21	0.0236	novel	0.102	0.102	common	0.029	0.149	0.125	0.113	0.132	0.104	0.03	0.152	0.124	0.115	0.135	1	0.0435	0.0792	0.228	0.315	1	0.0436	0.0803	0.23	0.315	0.0811	0.806	0.361	0.361	0.495	0.122	0.146	0.564	difficult	GRCh38_AllTandemRepeatsandHomopolymers_slop5;GRCh38_AllTandemRepeats_gt100bp_slop5;GRCh38_allTandemRepeats;GRCh38_SimpleRepeat_homopolymer_4to6_slop5;GRCh38_AllTandemRepeats_201to10000bp_slop5;GRCh38_lowmappabilityall;GRCh38_nonunique_l100_m2_e1;GRCh38_allOtherDifficultregions;GRCh38_gnomAD_InbreedingCoeff_slop1bp_merge1000bp;GRCh38_chainSelf;GRCh38_alllowmapandsegdupregions;GRCh38_alldifficultregions	ENSG00000288959;ENSG00000230960	ENSG00000288959;ENSG00000230960	transcript;gene_variant	ENST00000685032.1;ENSG00000230960	pseudogene;.	MODIFIER;MODIFIER	downstream_gene_variant;intragenic_variant	.	.	.	.	.	.	.	.	.	.	.	.	.	.	.
6	170169032	Sniffles2.INS.7948M5	N	<INS:95>	INS	INS	95	156.769	366.466	888	869	19	0.0214	known	0.0648	0.0648	common	0.0892	0.0833	0.0208	0.064	0.0585	0.065	0.0897	0.0816	0.0213	0.0648	0.0595	0.703	0.599	1	1	1	0.703	0.6	1	1	1	0.045	0.884	0.36	0.36	0.559	0.0363	0.044	0.641	difficult	GRCh38_AllTandemRepeatsandHomopolymers_slop5;GRCh38_AllTandemRepeats_gt100bp_slop5;GRCh38_allTandemRepeats;GRCh38_SimpleRepeat_homopolymer_4to6_slop5;GRCh38_AllTandemRepeats_201to10000bp_slop5;GRCh38_lowmappabilityall;GRCh38_nonunique_l100_m2_e1;GRCh38_chainSelf;GRCh38_alllowmapandsegdupregions;GRCh38_alldifficultregions	ENSG00000288959;ENSG00000230960	ENSG00000288959;ENSG00000230960	transcript;gene_variant	ENST00000685032.1;ENSG00000230960	pseudogene;.	MODIFIER;MODIFIER	downstream_gene_variant;intragenic_variant	.	.	.	.	.	.	.	.	.	.	.	.	.	.	.
6	170169375	Sniffles2.INS.794AM5	N	<INS:559>	INS	INS	559	204.567	258.456	888	862	26	0.0293	novel	0.0107	0.0107	low_frequency	0.0124	0.0104	0.0119	0.00915	0.00877	0.011	0.0129	0.0107	0.0123	0.00938	0.00904	0.031	1	1	1	1	0.032	1	1	1	1	0.00788	0.964	0	0	0.458	0.0114	0.0141	0.687	difficult	GRCh38_AllTandemRepeatsandHomopolymers_slop5;GRCh38_AllTandemRepeats_gt100bp_slop5;GRCh38_allTandemRepeats;GRCh38_SimpleRepeat_homopolymer_4to6_slop5;GRCh38_AllTandemRepeats_201to10000bp_slop5;GRCh38_chainSelf;GRCh38_alldifficultregions	ENSG00000288959;ENSG00000230960	ENSG00000288959;ENSG00000230960	transcript;gene_variant	ENST00000685032.1;ENSG00000230960	pseudogene;.	MODIFIER;MODIFIER	downstream_gene_variant;intragenic_variant	.	.	.	.	.	.	.	.	.	.	.	.	.	.	.
6	170169473	Sniffles2.DEL.796BM5	N	<DEL:-1198>	DEL	DEL	-1198	327.87	165.569	888	864	24	0.027	novel	0.0906	0.0906	common	0.0456	0.108	0.116	0.101	0.105	0.0932	0.047	0.111	0.12	0.103	0.108	0.395	1	1	0.374	0.222	0.404	1	1	0.378	0.222	0.0574	0.798	0.236	0.236	0.455	0.047	0.0811	0.474	difficult	GRCh38_AllTandemRepeatsandHomopolymers_slop5;GRCh38_AllTandemRepeats_gt100bp_slop5;GRCh38_allTandemRepeats;GRCh38_SimpleRepeat_homopolymer_4to6_slop5;GRCh38_AllTandemRepeats_201to10000bp_slop5;GRCh38_lowmappabilityall;GRCh38_nonunique_l100_m2_e1;GRCh38_chainSelf;GRCh38_alllowmapandsegdupregions;GRCh38_alldifficultregions	ENSG00000288959;ENSG00000230960	ENSG00000288959;ENSG00000230960	transcript;gene_variant	ENST00000685032.1;ENSG00000230960	pseudogene;.	MODIFIER;MODIFIER	downstream_gene_variant;intragenic_variant	.	.	.	.	.	.	.	.	.	.	.	.	.	.	.
6	170169491	Sniffles2.DEL.796AM5	N	<DEL:-61>	DEL	DEL	-61	70.554	463.445	888	879	9	0.0101	novel	0.29	0.29	common	0.342	0.191	0.298	0.284	0.298	0.291	0.342	0.192	0.298	0.289	0.299	0.316	1	0.581	0.0818	0.855	0.253	1	0.582	0.0847	0.716	0.249	0.546	0.39	0.39	0.486	0.288	0.297	0.617	difficult	GRCh38_AllTandemRepeatsandHomopolymers_slop5;GRCh38_AllTandemRepeats_gt100bp_slop5;GRCh38_allTandemRepeats;GRCh38_SimpleRepeat_homopolymer_4to6_slop5;GRCh38_AllTandemRepeats_201to10000bp_slop5;GRCh38_chainSelf;GRCh38_alldifficultregions	ENSG00000288959;ENSG00000230960	ENSG00000288959;ENSG00000230960	transcript;gene_variant	ENST00000685032.1;ENSG00000230960	pseudogene;.	MODIFIER;MODIFIER	downstream_gene_variant;intragenic_variant	.	.	.	.	.	.	.	.	.	.	.	.	.	.	.
6	170169628	Sniffles2.INS.794BM5	N	<INS:1346>	INS	INS	1346	263.787	144.225	888	861	27	0.0304	novel	0.00225	0.00225	rare	0	0.00347	0	0.00915	0	0.00232	0	0.00355	0	0.00938	0	1	1	1	1	1	1	1	1	1	1	0.00113	0.993	0	0	0.521	0.0153	0.0147	0.631	difficult	GRCh38_AllTandemRepeatsandHomopolymers_slop5;GRCh38_AllTandemRepeats_gt100bp_slop5;GRCh38_allTandemRepeats;GRCh38_SimpleRepeat_homopolymer_4to6_slop5;GRCh38_AllTandemRepeats_201to10000bp_slop5;GRCh38_chainSelf;GRCh38_alldifficultregions	ENSG00000288959;ENSG00000230960	ENSG00000288959;ENSG00000230960	transcript;gene_variant	ENST00000685032.1;ENSG00000230960	pseudogene;.	MODIFIER;MODIFIER	downstream_gene_variant;intragenic_variant	.	.	.	.	.	.	.	.	.	.	.	.	.	.	.
6	170170173	Sniffles2.INS.794EM5	N	<INS:98>	INS	INS	98	164.476	195.539	888	860	28	0.0315	novel	0.0805	0.0805	common	0.118	0.0694	0.0566	0.0884	0.0526	0.0831	0.123	0.0714	0.0583	0.0906	0.0542	6.65e-07	0.507	1	0.0236	0.00615	1.12e-06	0.518	1	0.0258	0.00669	0.0501	0.816	0.156	0.156	0.526	0.0537	0.0749	0.556	difficult	GRCh38_AllTandemRepeatsandHomopolymers_slop5;GRCh38_AllTandemRepeats_gt100bp_slop5;GRCh38_allTandemRepeats;GRCh38_AllTandemRepeats_201to10000bp_slop5;GRCh38_lowmappabilityall;GRCh38_nonunique_l100_m2_e1;GRCh38_chainSelf;GRCh38_alllowmapandsegdupregions;GRCh38_alldifficultregions	ENSG00000288959;ENSG00000230960	ENSG00000288959;ENSG00000230960	transcript;gene_variant	ENST00000685032.1;ENSG00000230960	pseudogene;.	MODIFIER;MODIFIER	downstream_gene_variant;intragenic_variant	.	.	.	.	.	.	.	.	.	.	.	.	.	.	.
6	170170177	Sniffles2.INS.794FM5	N	<INS:1434>	INS	INS	1434	395.178	222.583	888	852	36	0.0405	novel	0.00338	0.00338	rare	0.00415	0	0.00595	0.00305	0.00292	0.00352	0.00437	0	0.00625	0.00316	0.00301	1	1	1	1	1	1	1	1	1	1	0.00169	0.99	0	0	0.528	2.36e-05	0.00018	0.223	difficult	GRCh38_AllTandemRepeatsandHomopolymers_slop5;GRCh38_AllTandemRepeats_gt100bp_slop5;GRCh38_allTandemRepeats;GRCh38_AllTandemRepeats_201to10000bp_slop5;GRCh38_lowmappabilityall;GRCh38_nonunique_l100_m2_e1;GRCh38_chainSelf;GRCh38_alllowmapandsegdupregions;GRCh38_alldifficultregions	ENSG00000288959;ENSG00000230960	ENSG00000288959;ENSG00000230960	transcript;gene_variant	ENST00000685032.1;ENSG00000230960	pseudogene;.	MODIFIER;MODIFIER	downstream_gene_variant;intragenic_variant	.	.	.	.	.	.	.	.	.	.	.	.	.	.	.
6	170170400	Sniffles2.DEL.796CM5	N	<DEL:-145>	DEL	DEL	-145	199.457	276.659	888	881	7	0.00788	novel	0.473	0.473	common	0.573	0.309	0.47	0.451	0.494	0.474	0.576	0.311	0.47	0.454	0.491	0.6	0.0317	0.0314	0.345	0.447	0.791	0.0311	0.0314	0.343	0.443	0.458	0.653	0.615	0.615	0.6	0.469	0.471	0.68	difficult	GRCh38_AllTandemRepeatsandHomopolymers_slop5;GRCh38_AllTandemRepeats_gt100bp_slop5;GRCh38_allTandemRepeats;GRCh38_SimpleRepeat_homopolymer_4to6_slop5;GRCh38_AllTandemRepeats_201to10000bp_slop5;GRCh38_chainSelf;GRCh38_alldifficultregions	ENSG00000288959;ENSG00000230960	ENSG00000288959;ENSG00000230960	transcript;gene_variant	ENST00000685032.1;ENSG00000230960	pseudogene;.	MODIFIER;MODIFIER	downstream_gene_variant;intragenic_variant	.	.	.	.	.	.	.	.	.	.	.	.	.	.	.
6	170171196	Sniffles2.DEL.796DM5	N	<DEL:-74>	DEL	DEL	-74	81.325	291.258	888	857	31	0.0349	novel	0.0265	0.0265	low_frequency	0.0415	0.0174	0.0149	0.0244	0.0263	0.0274	0.0431	0.0179	0.0153	0.0253	0.0274	0.337	1	0.0297	1	1	0.348	1	0.0306	1	1	0.0197	0.928	0.156	0.156	0.526	0.00509	0.0104	0.392	difficult	GRCh38_AllTandemRepeatsandHomopolymers_slop5;GRCh38_AllTandemRepeats_gt100bp_slop5;GRCh38_allTandemRepeats;GRCh38_AllTandemRepeats_201to10000bp_slop5;GRCh38_lowmappabilityall;GRCh38_nonunique_l100_m2_e1;GRCh38_chainSelf;GRCh38_alllowmapandsegdupregions;GRCh38_alldifficultregions	ENSG00000288959;ENSG00000230960	ENSG00000288959;ENSG00000230960	transcript;gene_variant	ENST00000685032.1;ENSG00000230960	pseudogene;.	MODIFIER;MODIFIER	downstream_gene_variant;intragenic_variant	.	.	.	.	.	.	.	.	.	.	.	.	.	.	.
6	170171198	Sniffles2.INS.7950M5	N	<INS:60>	INS	INS	60	128.753	352.283	888	880	8	0.00901	novel	0.519	0.481	common	0.624	0.392	0.482	0.515	0.518	0.521	0.628	0.395	0.485	0.515	0.518	0.273	0.73	0.759	0.277	0.125	0.268	0.728	0.758	0.277	0.166	0.52	0.663	0.653	0.624	0.68	0.505	0.498	0.808	difficult	GRCh38_AllTandemRepeatsandHomopolymers_slop5;GRCh38_AllTandemRepeats_gt100bp_slop5;GRCh38_allTandemRepeats;GRCh38_AllTandemRepeats_201to10000bp_slop5;GRCh38_lowmappabilityall;GRCh38_nonunique_l100_m2_e1;GRCh38_chainSelf;GRCh38_alllowmapandsegdupregions;GRCh38_alldifficultregions	ENSG00000288959;ENSG00000230960	ENSG00000288959;ENSG00000230960	transcript;gene_variant	ENST00000685032.1;ENSG00000230960	pseudogene;.	MODIFIER;MODIFIER	downstream_gene_variant;intragenic_variant	.	.	.	.	.	.	.	.	.	.	.	.	.	.	.
6	170171886	Sniffles2.INS.7954M5	N	<INS:516>	INS	INS	516	208.099	119.038	888	853	35	0.0394	known	0.00507	0.00507	low_frequency	0.00622	0.00347	0	0.0122	0.00292	0.00528	0.00652	0.00357	0	0.0127	0.00307	1	1	1	1	1	1	1	1	1	1	0.00113	0.988	0	0	0.416	0.00266	0.00252	0.592	difficult	GRCh38_AllTandemRepeatsandHomopolymers_slop5;GRCh38_AllTandemRepeats_gt100bp_slop5;GRCh38_allTandemRepeats;GRCh38_SimpleRepeat_homopolymer_4to6_slop5;GRCh38_AllTandemRepeats_201to10000bp_slop5;GRCh38_lowmappabilityall;GRCh38_nonunique_l100_m2_e1;GRCh38_allOtherDifficultregions;GRCh38_gnomAD_InbreedingCoeff_slop1bp_merge1000bp;GRCh38_chainSelf;GRCh38_alllowmapandsegdupregions;GRCh38_alldifficultregions	ENSG00000288959;ENSG00000230960	ENSG00000288959;ENSG00000230960	transcript;gene_variant	ENST00000685032.1;ENSG00000230960	pseudogene;.	MODIFIER;MODIFIER	downstream_gene_variant;intragenic_variant	.	.	.	.	.	.	.	.	.	.	.	.	.	.	.
6	170172006	Sniffles2.DEL.796EM5	N	<DEL:-243>	DEL	DEL	-243	96.892	147.493	888	883	5	0.00563	novel	0.707	0.293	common	0.668	0.681	0.72	0.695	0.781	0.708	0.672	0.681	0.72	0.696	0.781	0.244	0.0868	1	0.0661	0.0742	0.188	0.0868	1	0.0939	0.0751	0.73	0.793	0.801	0.68	0.732	0.727	0.728	0.783	difficult	GRCh38_AllTandemRepeatsandHomopolymers_slop5;GRCh38_AllTandemRepeats_gt100bp_slop5;GRCh38_allTandemRepeats;GRCh38_SimpleRepeat_homopolymer_4to6_slop5;GRCh38_AllTandemRepeats_201to10000bp_slop5;GRCh38_lowmappabilityall;GRCh38_nonunique_l100_m2_e1;GRCh38_allOtherDifficultregions;GRCh38_gnomAD_InbreedingCoeff_slop1bp_merge1000bp;GRCh38_chainSelf;GRCh38_alllowmapandsegdupregions;GRCh38_alldifficultregions	ENSG00000288959;ENSG00000230960	ENSG00000288959;ENSG00000230960	transcript;gene_variant	ENST00000685032.1;ENSG00000230960	pseudogene;.	MODIFIER;MODIFIER	downstream_gene_variant;intragenic_variant	.	.	.	.	.	.	.	.	.	.	.	.	.	.	.
6	170172098	Sniffles2.INS.7953M5	N	<INS:80>	INS	INS	80	60.974	236.707	888	864	24	0.027	novel	0.0693	0.0693	common	0.108	0.066	0.0417	0.061	0.0526	0.0694	0.108	0.0638	0.0427	0.0625	0.0518	0.168	1	0.246	1	0.376	0.164	1	0.251	1	0.354	0.049	0.85	0.241	0.241	0.558	0.0451	0.0543	0.654	difficult	GRCh38_AllTandemRepeatsandHomopolymers_slop5;GRCh38_AllTandemRepeats_gt100bp_slop5;GRCh38_allTandemRepeats;GRCh38_AllTandemRepeats_201to10000bp_slop5;GRCh38_lowmappabilityall;GRCh38_nonunique_l100_m2_e1;GRCh38_allOtherDifficultregions;GRCh38_gnomAD_InbreedingCoeff_slop1bp_merge1000bp;GRCh38_chainSelf;GRCh38_alllowmapandsegdupregions;GRCh38_alldifficultregions	ENSG00000288959;ENSG00000230960	ENSG00000288959;ENSG00000230960	transcript;gene_variant	ENST00000685032.1;ENSG00000230960	pseudogene;.	MODIFIER;MODIFIER	downstream_gene_variant;intragenic_variant	.	.	.	.	.	.	.	.	.	.	.	.	.	.	.
6	170177329	Sniffles2.INS.7955M5	N	<INS:250>	INS	INS	250	154.319	65.639	888	887	1	0.00113	novel	0.818	0.182	common	0.869	0.795	0.81	0.799	0.792	0.818	0.869	0.795	0.81	0.799	0.792	0.0188	0.000669	0.000793	0.000396	0.000122	0.0188	0.000669	0.000793	0.000396	0.000122	0.893	0.649	0.649	0.266	0.456	0.914	0.872	0.521	difficult	GRCh38_gclt25orgt65_slop50;GRCh38_AllTandemRepeats_51to200bp_slop5;GRCh38_AllTandemRepeatsandHomopolymers_slop5;GRCh38_AllTandemRepeats_gt100bp_slop5;GRCh38_allTandemRepeats;GRCh38_SimpleRepeat_homopolymer_4to6_slop5;GRCh38_alldifficultregions	ENSG00000273100;ENSG00000230960	ENSG00000273100;ENSG00000230960	transcript;gene_variant	ENST00000610240.1;ENSG00000230960	pseudogene;.	MODIFIER;MODIFIER	upstream_gene_variant;intragenic_variant	.	.	.	.	.	.	.	.	.	.	.	.	.	.	.
6	170183797	Sniffles2.INS.7958M5	N	<INS:73>	INS	INS	73	158.948	175.316	888	861	27	0.0304	novel	0.00394	0.00394	rare	0.00622	0	0.00595	0.00305	0.00292	0.00406	0.00641	0	0.00606	0.00314	0.00305	1	1	1	1	1	1	1	1	1	1	0.00113	0.99	0	0	0.425	0.000244	0.000933	0.243	difficult	GRCh38_AllTandemRepeatsandHomopolymers_slop5;GRCh38_SimpleRepeat_triTR_15to50_slop5;GRCh38_AllTandemRepeats_gt100bp_slop5;GRCh38_allTandemRepeats;GRCh38_AllTandemRepeats_201to10000bp_slop5;GRCh38_alldifficultregions	ENSG00000273100;ENSG00000230960	ENSG00000273100;ENSG00000230960	transcript;gene_variant	ENST00000610240.1;ENSG00000230960	pseudogene;.	MODIFIER;MODIFIER	downstream_gene_variant;intragenic_variant	.	.	.	.	.	.	.	.	.	.	.	.	.	.	.
6	170183899	Sniffles2.INS.7956M5	N	<INS:1908>	INS	INS	1908	56.692	31.425	888	887	1	0.00113	known	0.786	0.214	common	0.749	0.806	0.801	0.851	0.746	0.786	0.749	0.806	0.801	0.85	0.746	1.98e-09	0.00226	0.00041	0.0266	4.01e-07	1.98e-09	0.00226	0.00041	0.0266	4.01e-07	0.856	0.501	0.501	0.213	0.424	0.888	0.831	0.47	difficult	GRCh38_AllTandemRepeatsandHomopolymers_slop5;GRCh38_AllTandemRepeats_gt100bp_slop5;GRCh38_allTandemRepeats;GRCh38_AllTandemRepeats_201to10000bp_slop5;GRCh38_alldifficultregions	ENSG00000273100;ENSG00000230960	ENSG00000273100;ENSG00000230960	transcript;gene_variant	ENST00000610240.1;ENSG00000230960	pseudogene;.	MODIFIER;MODIFIER	downstream_gene_variant;intragenic_variant	.	.	.	.	.	.	.	.	.	.	.	.	.	.	.
6	170183899	Sniffles2.INS.7957M5	N	<INS:3768>	INS	INS	3768	127.817	8.41	888	834	54	0.0608	novel	0.013	0.013	low_frequency	0.0145	0.00694	0.00893	0.00915	0.0234	0.0138	0.0158	0.00741	0.00938	0.00955	0.025	1	1	1	1	0.0803	1	1	1	1	0.0857	0.00394	0.967	0	0	0.416	0.00947	0.0115	0.684	difficult	GRCh38_AllTandemRepeatsandHomopolymers_slop5;GRCh38_AllTandemRepeats_gt100bp_slop5;GRCh38_allTandemRepeats;GRCh38_AllTandemRepeats_201to10000bp_slop5;GRCh38_alldifficultregions	ENSG00000273100;ENSG00000230960	ENSG00000273100;ENSG00000230960	transcript;gene_variant	ENST00000610240.1;ENSG00000230960	pseudogene;.	MODIFIER;MODIFIER	downstream_gene_variant;intragenic_variant	.	.	.	.	.	.	.	.	.	.	.	.	.	.	.
6	170185529	Sniffles2.INS.7959M5	N	<INS:331>	INS	INS	331	75.242	53.066	888	882	6	0.00676	novel	0.626	0.374	common	0.392	0.674	0.744	0.695	0.734	0.628	0.387	0.678	0.744	0.695	0.747	0.42	1	0.42	0.58	0.0296	0.413	0.849	0.42	0.58	0.1	0.645	0.89	0.91	0.843	0.864	0.716	0.714	0.934	confident	GRCh38_notinalldifficultregions	ENSG00000230960	ENSG00000230960	gene_variant	ENSG00000230960	.	MODIFIER	intragenic_variant	.	.	.	.	.	.	.	.	.	.	.	.	.	.	.
6	170186788	Sniffles2.INS.795AM5	N	<INS:87>	INS	INS	87	68.102	297.808	888	862	26	0.0293	known	0.00788	0.00788	low_frequency	0.0249	0.00347	0	0	0.00292	0.00812	0.0253	0.0036	0	0	0.00312	0.131	1	1	1	1	0.133	1	1	1	1	0.00619	0.992	0.615	0.615	0.693	0.00171	0.00169	0.894	confident	GRCh38_SimpleRepeat_homopolymer_4to6_slop5;GRCh38_notinalldifficultregions	ENSG00000230960	ENSG00000230960	gene_variant	ENSG00000230960	.	MODIFIER	intragenic_variant	.	.	.	.	.	.	.	.	.	.	.	.	Enhancer	Enhancer	.
6	170191314	Sniffles2.DEL.7971M5	N	<DEL:-150>	DEL	DEL	-150	115.311	263.358	888	886	2	0.00225	novel	0.886	0.114	common	0.842	0.913	0.92	0.902	0.874	0.885	0.842	0.913	0.92	0.902	0.873	0.0137	0.6	1	0.368	0.079	0.0137	0.6	1	0.368	0.0787	0.932	0.771	0.773	0.269	0.497	0.92	0.891	0.562	difficult	GRCh38_AllTandemRepeatsandHomopolymers_slop5;GRCh38_AllTandemRepeats_gt100bp_slop5;GRCh38_allTandemRepeats;GRCh38_SimpleRepeat_homopolymer_4to6_slop5;GRCh38_AllTandemRepeats_201to10000bp_slop5;GRCh38_lowmappabilityall;GRCh38_nonunique_l100_m2_e1;GRCh38_chainSelf;GRCh38_alllowmapandsegdupregions;GRCh38_alldifficultregions	ENSG00000230960	ENSG00000230960	gene_variant	ENSG00000230960	.	MODIFIER	intragenic_variant	.	.	.	.	.	.	.	.	.	.	.	.	.	.	.
6	170191328	Sniffles2.DEL.7972M5	N	<DEL:-453>	DEL	DEL	-453	127.732	128.777	888	861	27	0.0304	novel	0.0197	0.0197	low_frequency	0.029	0.00694	0.0268	0.0183	0.0117	0.0203	0.0298	0.00714	0.0273	0.0185	0.0126	1	1	3.39e-05	0.0454	1	1	1	3.58e-05	0.046	1	0.0118	0.964	0.323	0.323	0.62	0.0162	0.0185	0.652	difficult	GRCh38_AllTandemRepeatsandHomopolymers_slop5;GRCh38_AllTandemRepeats_gt100bp_slop5;GRCh38_allTandemRepeats;GRCh38_SimpleRepeat_homopolymer_4to6_slop5;GRCh38_AllTandemRepeats_201to10000bp_slop5;GRCh38_lowmappabilityall;GRCh38_nonunique_l100_m2_e1;GRCh38_chainSelf;GRCh38_alllowmapandsegdupregions;GRCh38_alldifficultregions	ENSG00000230960	ENSG00000230960	gene_variant	ENSG00000230960	.	MODIFIER	intragenic_variant	.	.	.	.	.	.	.	Warfarin_maintenance_dose	8e-06	5.49451	NR	26265036	.	.	.
6	170208222	Sniffles2.INS.797EM5	N	<INS:86>	INS	INS	86	58.389	306.769	888	859	29	0.0327	known	0.0231	0.0231	low_frequency	0.0851	0	0	0	0	0.0239	0.0884	0	0	0	0	1	1	1	1	1	1	1	1	1	1	0.0208	0.977	0.7	0.7	0.751	0.00188	0.00225	0.745	confident	GRCh38_SimpleRepeat_homopolymer_4to6_slop5;GRCh38_notinalldifficultregions	ENSG00000230960	ENSG00000230960	gene_variant	ENSG00000230960	.	MODIFIER	intragenic_variant	.	.	.	.	.	.	.	.	.	.	.	.	.	.	.
6	170213746	Sniffles2.DEL.799CM5	N	<DEL:-2062>	DEL	DEL	-2062	237.895	216.444	888	854	34	0.0383	novel	0.0141	0.0141	low_frequency	0.0249	0.0208	0	0.0213	0	0.0146	0.026	0.0213	0	0.0216	0	0.131	1	1	1	1	0.136	1	1	1	1	0.0124	0.984	0.667	0.667	0.642	0.0116	0.0111	0.901	difficult	GRCh38_AllTandemRepeatsandHomopolymers_slop5;GRCh38_AllTandemRepeats_gt100bp_slop5;GRCh38_allTandemRepeats;GRCh38_SimpleRepeat_homopolymer_4to6_slop5;GRCh38_AllTandemRepeats_201to10000bp_slop5;GRCh38_lowmappabilityall;GRCh38_nonunique_l100_m2_e1;GRCh38_nonunique_l250_m0_e0;GRCh38_allOtherDifficultregions;GRCh38_gnomAD_InbreedingCoeff_slop1bp_merge1000bp;GRCh38_segdups;GRCh38_alllowmapandsegdupregions;GRCh38_alldifficultregions	ENSG00000230960	ENSG00000230960	gene_variant	ENSG00000230960	.	MODIFIER	intragenic_variant	.	.	.	.	.	.	.	.	.	.	.	.	.	.	.
6	170213748	Sniffles2.INS.797FM5	N	<INS:69>	INS	INS	69	85.59	258.605	888	853	35	0.0394	novel	0.0208	0.0208	low_frequency	0.0705	0	0.00595	0	0.00292	0.0211	0.072	0	0.00617	0	0.00314	1	1	1	1	1	1	1	1	1	1	0.0152	0.961	0.389	0.389	0.545	0.0124	0.0167	0.687	difficult	GRCh38_AllTandemRepeatsandHomopolymers_slop5;GRCh38_AllTandemRepeats_gt100bp_slop5;GRCh38_allTandemRepeats;GRCh38_AllTandemRepeats_201to10000bp_slop5;GRCh38_segdups;GRCh38_alllowmapandsegdupregions;GRCh38_alldifficultregions	ENSG00000230960	ENSG00000230960	gene_variant	ENSG00000230960	.	MODIFIER	intragenic_variant	.	.	.	.	.	.	.	.	.	.	.	.	.	.	.
6	170213892	Sniffles2.DEL.799BM5	N	<DEL:-207>	DEL	DEL	-207	114.723	183.121	888	864	24	0.027	novel	0.172	0.172	common	0.32	0.104	0.202	0.0549	0.105	0.175	0.323	0.106	0.204	0.0556	0.11	1	0.65	0.632	1	0.698	1	0.655	0.63	1	0.696	0.151	0.813	0.587	0.587	0.649	0.0372	0.0448	0.652	difficult	GRCh38_AllTandemRepeatsandHomopolymers_slop5;GRCh38_AllTandemRepeats_gt100bp_slop5;GRCh38_allTandemRepeats;GRCh38_SimpleRepeat_homopolymer_4to6_slop5;GRCh38_AllTandemRepeats_201to10000bp_slop5;GRCh38_lowmappabilityall;GRCh38_nonunique_l100_m2_e1;GRCh38_allOtherDifficultregions;GRCh38_gnomAD_InbreedingCoeff_slop1bp_merge1000bp;GRCh38_segdups;GRCh38_alllowmapandsegdupregions;GRCh38_alldifficultregions	ENSG00000230960	ENSG00000230960	gene_variant	ENSG00000230960	.	MODIFIER	intragenic_variant	.	.	.	.	.	.	.	.	.	.	.	.	.	.	.
6	170214522	Sniffles2.DEL.799EM5	N	<DEL:-994>	DEL	DEL	-994	112.567	120.74	888	886	2	0.00225	novel	0.811	0.189	common	0.658	0.875	0.905	0.82	0.871	0.811	0.656	0.875	0.905	0.82	0.874	0.154	0.699	1	0.296	1	0.153	0.699	1	0.296	0.733	0.868	0.698	0.709	0.344	0.504	0.881	0.839	0.566	difficult	GRCh38_AllTandemRepeatsandHomopolymers_slop5;GRCh38_AllTandemRepeats_gt100bp_slop5;GRCh38_allTandemRepeats;GRCh38_SimpleRepeat_homopolymer_4to6_slop5;GRCh38_AllTandemRepeats_201to10000bp_slop5;GRCh38_lowmappabilityall;GRCh38_nonunique_l100_m2_e1;GRCh38_nonunique_l250_m0_e0;GRCh38_segdups;GRCh38_alllowmapandsegdupregions;GRCh38_alldifficultregions	ENSG00000230960	ENSG00000230960	gene_variant	ENSG00000230960	.	MODIFIER	intragenic_variant	.	.	.	.	.	.	.	.	.	.	.	.	.	.	.
6	170214544	Sniffles2.DEL.799FM5	N	<DEL:-104>	DEL	DEL	-104	148.84	260.74	888	854	34	0.0383	novel	0.0411	0.0411	low_frequency	0.0809	0.0208	0	0.0427	0.0409	0.0422	0.083	0.0213	0	0.0438	0.0435	0.657	1	1	1	0.242	0.657	1	1	1	0.256	0.0214	0.908	0.171	0.171	0.445	0.0166	0.024	0.539	difficult	GRCh38_AllTandemRepeatsandHomopolymers_slop5;GRCh38_AllTandemRepeats_gt100bp_slop5;GRCh38_allTandemRepeats;GRCh38_SimpleRepeat_homopolymer_4to6_slop5;GRCh38_AllTandemRepeats_201to10000bp_slop5;GRCh38_lowmappabilityall;GRCh38_nonunique_l100_m2_e1;GRCh38_nonunique_l250_m0_e0;GRCh38_segdups;GRCh38_alllowmapandsegdupregions;GRCh38_alldifficultregions	ENSG00000230960	ENSG00000230960	gene_variant	ENSG00000230960	.	MODIFIER	intragenic_variant	.	.	.	.	.	.	.	.	.	.	.	.	.	.	.
6	170214628	Sniffles2.INS.7981M5	N	<INS:79>	INS	INS	79	88.768	226.285	888	851	37	0.0417	novel	0.0118	0.0118	low_frequency	0.0145	0.0139	0.00893	0.0183	0.00292	0.0123	0.0153	0.0142	0.00915	0.0189	0.00316	1	1	1	1	1	1	1	1	1	1	0.0045	0.972	0.0952	0.0952	0.403	0.0122	0.0172	0.573	difficult	GRCh38_AllTandemRepeatsandHomopolymers_slop5;GRCh38_AllTandemRepeats_gt100bp_slop5;GRCh38_allTandemRepeats;GRCh38_SimpleRepeat_homopolymer_4to6_slop5;GRCh38_AllTandemRepeats_201to10000bp_slop5;GRCh38_lowmappabilityall;GRCh38_nonunique_l100_m2_e1;GRCh38_nonunique_l250_m0_e0;GRCh38_segdups;GRCh38_alllowmapandsegdupregions;GRCh38_alldifficultregions	ENSG00000230960	ENSG00000230960	gene_variant	ENSG00000230960	.	MODIFIER	intragenic_variant	.	.	.	.	.	.	.	.	.	.	.	.	.	.	.
6	170214650	Sniffles2.INS.7982M5	N	<INS:970>	INS	INS	970	322.25	284.003	888	847	41	0.0462	novel	0.00113	0.00113	rare	0	0	0.00298	0	0.00292	0.00118	0	0	0.00307	0	0.00316	1	1	1	1	1	1	1	1	1	1	0	0.998	0	0	0.116	6.76e-05	0.000145	0.498	difficult	GRCh38_AllTandemRepeatsandHomopolymers_slop5;GRCh38_AllTandemRepeats_gt100bp_slop5;GRCh38_allTandemRepeats;GRCh38_SimpleRepeat_homopolymer_4to6_slop5;GRCh38_AllTandemRepeats_201to10000bp_slop5;GRCh38_lowmappabilityall;GRCh38_nonunique_l100_m2_e1;GRCh38_segdups;GRCh38_alllowmapandsegdupregions;GRCh38_alldifficultregions	ENSG00000230960	ENSG00000230960	gene_variant	ENSG00000230960	.	MODIFIER	intragenic_variant	.	.	.	.	.	.	.	.	.	.	.	.	.	.	.
6	170215490	Sniffles2.INS.7983M5	N	<INS:74>	INS	INS	74	134.647	265.253	888	848	40	0.045	novel	0.0236	0.0236	low_frequency	0.0228	0.0208	0.0327	0.0305	0.0117	0.0242	0.024	0.0179	0.0335	0.0316	0.0127	1	1	1	1	1	1	1	1	1	1	0.00563	0.953	0.119	0.119	0.352	0.0268	0.034	0.665	difficult	GRCh38_AllTandemRepeatsandHomopolymers_slop5;GRCh38_AllTandemRepeats_gt100bp_slop5;GRCh38_allTandemRepeats;GRCh38_SimpleRepeat_homopolymer_4to6_slop5;GRCh38_AllTandemRepeats_201to10000bp_slop5;GRCh38_lowmappabilityall;GRCh38_nonunique_l100_m2_e1;GRCh38_segdups;GRCh38_alllowmapandsegdupregions;GRCh38_alldifficultregions	ENSG00000230960	ENSG00000230960	gene_variant	ENSG00000230960	.	MODIFIER	intragenic_variant	.	.	.	.	.	.	.	.	.	.	.	.	.	.	.
6	170215511	Sniffles2.DEL.79A0M5	N	<DEL:-3401>	DEL	DEL	-3401	364.319	244.165	888	847	41	0.0462	novel	0.00169	0.00169	rare	0.00415	0	0.00298	0	0	0.00177	0.0044	0	0.00307	0	0	1	1	1	1	1	1	1	1	1	1	0.000563	0.995	0	0	0.408	1.74e-05	0.000129	0.148	difficult	GRCh38_AllTandemRepeatsandHomopolymers_slop5;GRCh38_AllTandemRepeats_gt100bp_slop5;GRCh38_allTandemRepeats;GRCh38_SimpleRepeat_homopolymer_4to6_slop5;GRCh38_AllTandemRepeats_201to10000bp_slop5;GRCh38_lowmappabilityall;GRCh38_nonunique_l100_m2_e1;GRCh38_nonunique_l250_m0_e0;GRCh38_segdups;GRCh38_alllowmapandsegdupregions;GRCh38_alldifficultregions	ENSG00000230960	ENSG00000230960	gene_variant	ENSG00000230960	.	MODIFIER	intragenic_variant	.	.	.	.	.	.	.	.	.	.	.	.	.	.	.
6	170215670	Sniffles2.DEL.79A1M5	N	<DEL:-156>	DEL	DEL	-156	107.302	200.344	888	880	8	0.00901	novel	0.685	0.315	common	0.446	0.701	0.827	0.741	0.813	0.689	0.453	0.701	0.827	0.745	0.815	4.23e-06	0.0729	0.788	0.418	0.206	1.88e-06	0.0729	0.788	0.539	0.206	0.725	0.644	0.662	0.498	0.53	0.766	0.726	0.651	difficult	GRCh38_AllTandemRepeatsandHomopolymers_slop5;GRCh38_AllTandemRepeats_gt100bp_slop5;GRCh38_allTandemRepeats;GRCh38_SimpleRepeat_homopolymer_4to6_slop5;GRCh38_AllTandemRepeats_201to10000bp_slop5;GRCh38_lowmappabilityall;GRCh38_nonunique_l100_m2_e1;GRCh38_nonunique_l250_m0_e0;GRCh38_segdups;GRCh38_alllowmapandsegdupregions;GRCh38_alldifficultregions	ENSG00000230960	ENSG00000230960	gene_variant	ENSG00000230960	.	MODIFIER	intragenic_variant	.	.	.	.	.	.	.	.	.	.	.	.	.	.	.
6	170215952	Sniffles2.DEL.79A2M5	N	<DEL:-1977>	DEL	DEL	-1977	185.096	161.777	888	850	38	0.0428	novel	0.0293	0.0293	low_frequency	0.0913	0.0243	0	0.00305	0	0.0312	0.0978	0.025	0	0.00314	0	1	1	1	1	1	1	1	1	1	1	0.018	0.95	0.32	0.32	0.506	0.00197	0.00362	0.45	difficult	GRCh38_AllTandemRepeatsandHomopolymers_slop5;GRCh38_AllTandemRepeats_gt100bp_slop5;GRCh38_allTandemRepeats;GRCh38_SimpleRepeat_homopolymer_4to6_slop5;GRCh38_AllTandemRepeats_201to10000bp_slop5;GRCh38_lowmappabilityall;GRCh38_nonunique_l100_m2_e1;GRCh38_nonunique_l250_m0_e0;GRCh38_segdups;GRCh38_alllowmapandsegdupregions;GRCh38_alldifficultregions	ENSG00000230960	ENSG00000230960	gene_variant	ENSG00000230960	.	MODIFIER	intragenic_variant	.	.	.	.	.	.	.	.	.	.	.	.	.	.	.
6	170216570	Sniffles2.DEL.79A3M5	N	<DEL:-1504>	DEL	DEL	-1504	192.757	230.786	888	854	34	0.0383	novel	0.0158	0.0158	low_frequency	0.0124	0.0312	0.0119	0.0122	0.0146	0.0164	0.0131	0.0321	0.0121	0.0124	0.0157	1	0.121	2.69e-05	1	1	1	0.124	2.79e-05	1	1	0.00282	0.966	0	0	0.303	0.00562	0.0101	0.407	difficult	GRCh38_AllTandemRepeatsandHomopolymers_slop5;GRCh38_AllTandemRepeats_gt100bp_slop5;GRCh38_allTandemRepeats;GRCh38_SimpleRepeat_homopolymer_4to6_slop5;GRCh38_AllTandemRepeats_201to10000bp_slop5;GRCh38_lowmappabilityall;GRCh38_nonunique_l100_m2_e1;GRCh38_nonunique_l250_m0_e0;GRCh38_segdups;GRCh38_alllowmapandsegdupregions;GRCh38_alldifficultregions	ENSG00000230960	ENSG00000230960	gene_variant	ENSG00000230960	.	MODIFIER	intragenic_variant	.	.	.	.	.	.	.	.	.	.	.	.	.	.	.
6	170216815	Sniffles2.DEL.79A4M5	N	<DEL:-2352>	DEL	DEL	-2352	231.544	434.637	888	850	38	0.0428	novel	0.00394	0.00394	rare	0.0104	0	0.00298	0.00305	0	0.00412	0.011	0	0.00303	0.00312	0	1	1	1	1	1	1	1	1	1	1	0.00394	0.984	0	0	0.49	0.00044	0.00111	0.306	difficult	GRCh38_AllTandemRepeatsandHomopolymers_slop5;GRCh38_AllTandemRepeats_gt100bp_slop5;GRCh38_allTandemRepeats;GRCh38_SimpleRepeat_homopolymer_4to6_slop5;GRCh38_AllTandemRepeats_201to10000bp_slop5;GRCh38_lowmappabilityall;GRCh38_nonunique_l100_m2_e1;GRCh38_nonunique_l250_m0_e0;GRCh38_segdups;GRCh38_alllowmapandsegdupregions;GRCh38_alldifficultregions	ENSG00000230960	ENSG00000230960	gene_variant	ENSG00000230960	.	MODIFIER	intragenic_variant	.	.	.	.	.	.	.	.	.	.	.	.	.	.	.
6	170216927	Sniffles2.INS.7984M5	N	<INS:51>	INS	INS	51	75.949	334.525	888	844	44	0.0495	novel	0.0236	0.0236	low_frequency	0.027	0.0208	0.0387	0.0152	0.0146	0.0249	0.0292	0.0214	0.0396	0.0156	0.0159	1	1	1	1	1	1	1	1	1	1	0.0113	0.955	0.262	0.262	0.464	0.00652	0.00903	0.512	difficult	GRCh38_AllTandemRepeatsandHomopolymers_slop5;GRCh38_AllTandemRepeats_gt100bp_slop5;GRCh38_allTandemRepeats;GRCh38_AllTandemRepeats_201to10000bp_slop5;GRCh38_lowmappabilityall;GRCh38_nonunique_l100_m2_e1;GRCh38_nonunique_l250_m0_e0;GRCh38_segdups;GRCh38_alllowmapandsegdupregions;GRCh38_alldifficultregions	ENSG00000230960	ENSG00000230960	gene_variant	ENSG00000230960	.	MODIFIER	intragenic_variant	.	.	.	.	.	.	.	.	.	.	.	.	.	.	.
6	170217352	Sniffles2.DEL.79A5M5	N	<DEL:-107>	DEL	DEL	-107	124.61	408.325	888	872	16	0.018	novel	0.242	0.242	common	0.357	0.264	0.11	0.22	0.214	0.245	0.357	0.268	0.112	0.221	0.223	0.0012	0.131	0.226	0.255	0.501	0.00178	0.0896	0.227	0.254	0.497	0.161	0.602	0.33	0.33	0.424	0.186	0.233	0.504	difficult	GRCh38_AllTandemRepeatsandHomopolymers_slop5;GRCh38_AllTandemRepeats_gt100bp_slop5;GRCh38_allTandemRepeats;GRCh38_SimpleRepeat_homopolymer_4to6_slop5;GRCh38_AllTandemRepeats_201to10000bp_slop5;GRCh38_lowmappabilityall;GRCh38_nonunique_l100_m2_e1;GRCh38_nonunique_l250_m0_e0;GRCh38_segdups;GRCh38_alllowmapandsegdupregions;GRCh38_alldifficultregions	ENSG00000230960	ENSG00000230960	gene_variant	ENSG00000230960	.	MODIFIER	intragenic_variant	.	.	.	.	.	.	.	.	.	.	.	.	.	.	.
6	170217421	Sniffles2.INS.7985M5	N	<INS:875>	INS	INS	875	312.53	234.727	888	839	49	0.0552	novel	0.0265	0.0265	low_frequency	0.0124	0.0382	0.0238	0.0549	0.0117	0.028	0.0132	0.0393	0.0248	0.0562	0.0132	1	1	1	0.389	1	1	1	1	0.397	1	0.0186	0.947	0.326	0.326	0.537	0.0473	0.0508	0.813	difficult	GRCh38_AllTandemRepeatsandHomopolymers_slop5;GRCh38_AllTandemRepeats_gt100bp_slop5;GRCh38_allTandemRepeats;GRCh38_AllTandemRepeats_201to10000bp_slop5;GRCh38_lowmappabilityall;GRCh38_nonunique_l100_m2_e1;GRCh38_nonunique_l250_m0_e0;GRCh38_segdups;GRCh38_alllowmapandsegdupregions;GRCh38_alldifficultregions	ENSG00000230960	ENSG00000230960	gene_variant	ENSG00000230960	.	MODIFIER	intragenic_variant	.	.	.	.	.	.	.	.	.	.	.	.	.	.	.
6	170217773	Sniffles2.INS.7986M5	N	<INS:95>	INS	INS	95	116.55	267.643	888	838	50	0.0563	novel	0.0236	0.0236	low_frequency	0.0311	0.0278	0.0119	0.0244	0.0205	0.0251	0.0333	0.0288	0.0123	0.025	0.0232	1	1	1	1	1	1	1	1	1	1	0.0118	0.94	0.119	0.119	0.417	0.0179	0.0256	0.629	difficult	GRCh38_AllTandemRepeatsandHomopolymers_slop5;GRCh38_AllTandemRepeats_gt100bp_slop5;GRCh38_allTandemRepeats;GRCh38_AllTandemRepeats_201to10000bp_slop5;GRCh38_lowmappabilityall;GRCh38_nonunique_l100_m2_e1;GRCh38_segdups;GRCh38_alllowmapandsegdupregions;GRCh38_alldifficultregions	ENSG00000230960	ENSG00000230960	gene_variant	ENSG00000230960	.	MODIFIER	intragenic_variant	.	.	.	.	.	.	.	.	.	.	.	.	.	.	.
6	170218070	Sniffles2.DEL.79A7M5	N	<DEL:-206>	DEL	DEL	-206	192.244	201.175	888	866	22	0.0248	novel	0.133	0.133	common	0.191	0.118	0.0833	0.119	0.129	0.137	0.197	0.121	0.0843	0.12	0.135	0.000283	1	0.00208	0.0552	0.487	0.000606	1	0.0022	0.0565	0.498	0.0659	0.722	0.138	0.138	0.4	0.0484	0.0908	0.375	difficult	GRCh38_AllTandemRepeatsandHomopolymers_slop5;GRCh38_AllTandemRepeats_gt100bp_slop5;GRCh38_allTandemRepeats;GRCh38_SimpleRepeat_homopolymer_4to6_slop5;GRCh38_AllTandemRepeats_201to10000bp_slop5;GRCh38_lowmappabilityall;GRCh38_nonunique_l100_m2_e1;GRCh38_nonunique_l250_m0_e0;GRCh38_segdups;GRCh38_alllowmapandsegdupregions;GRCh38_alldifficultregions	ENSG00000230960	ENSG00000230960	gene_variant	ENSG00000230960	.	MODIFIER	intragenic_variant	.	.	.	.	.	.	.	.	.	.	.	.	.	.	.
6	170219256	Sniffles2.INS.7987M5	N	<INS:51>	INS	INS	51	84.413	257.866	888	847	41	0.0462	novel	0.018	0.018	low_frequency	0.0208	0.0278	0.0268	0.00305	0.0117	0.0189	0.022	0.0286	0.0274	0.00314	0.0127	1	1	1	1	1	1	1	1	1	1	0.00788	0.959	0.156	0.156	0.447	0.00695	0.011	0.531	difficult	GRCh38_AllTandemRepeatsandHomopolymers_slop5;GRCh38_AllTandemRepeats_gt100bp_slop5;GRCh38_allTandemRepeats;GRCh38_SimpleRepeat_homopolymer_4to6_slop5;GRCh38_AllTandemRepeats_201to10000bp_slop5;GRCh38_lowmappabilityall;GRCh38_nonunique_l100_m2_e1;GRCh38_segdups;GRCh38_alllowmapandsegdupregions;GRCh38_alldifficultregions	ENSG00000230960	ENSG00000230960	gene_variant	ENSG00000230960	.	MODIFIER	intragenic_variant	.	.	.	.	.	.	.	.	.	.	.	.	.	.	.
6	170219275	Sniffles2.DEL.79A9M5	N	<DEL:-103>	DEL	DEL	-103	118.302	339.158	888	882	6	0.00676	novel	0.458	0.458	common	0.486	0.5	0.455	0.396	0.447	0.458	0.485	0.5	0.455	0.396	0.447	4.18e-07	0.0298	0.277	0.417	0.0648	7.43e-07	0.0298	0.349	0.512	0.0874	0.443	0.416	0.431	0.431	0.37	0.482	0.484	0.43	difficult	GRCh38_AllTandemRepeatsandHomopolymers_slop5;GRCh38_AllTandemRepeats_gt100bp_slop5;GRCh38_allTandemRepeats;GRCh38_SimpleRepeat_homopolymer_4to6_slop5;GRCh38_AllTandemRepeats_201to10000bp_slop5;GRCh38_lowmappabilityall;GRCh38_nonunique_l100_m2_e1;GRCh38_segdups;GRCh38_alllowmapandsegdupregions;GRCh38_alldifficultregions	ENSG00000230960	ENSG00000230960	gene_variant	ENSG00000230960	.	MODIFIER	intragenic_variant	.	.	.	.	.	.	.	.	.	.	.	.	.	.	.
6	170219281	Sniffles2.DEL.79AAM5	N	<DEL:-985>	DEL	DEL	-985	286.06	372.179	888	849	39	0.0439	novel	0.0327	0.0327	low_frequency	0.0975	0.0243	0	0.00915	0.00292	0.0336	0.1	0.0254	0	0.00938	0.00318	1	1	1	1	1	1	1	1	1	1	0.0169	0.941	0.286	0.286	0.49	0.00396	0.00877	0.426	difficult	GRCh38_AllTandemRepeatsandHomopolymers_slop5;GRCh38_AllTandemRepeats_gt100bp_slop5;GRCh38_allTandemRepeats;GRCh38_SimpleRepeat_homopolymer_4to6_slop5;GRCh38_AllTandemRepeats_201to10000bp_slop5;GRCh38_lowmappabilityall;GRCh38_nonunique_l100_m2_e1;GRCh38_nonunique_l250_m0_e0;GRCh38_segdups;GRCh38_alllowmapandsegdupregions;GRCh38_alldifficultregions	ENSG00000230960	ENSG00000230960	gene_variant	ENSG00000230960	.	MODIFIER	intragenic_variant	.	.	.	.	.	.	.	.	.	.	.	.	.	.	.
6	170220001	Sniffles2.INS.7989M5	N	<INS:52>	INS	INS	52	116.19	256.886	888	852	36	0.0405	novel	0.0231	0.0231	low_frequency	0.027	0.0243	0.0387	0.00915	0.0146	0.0241	0.0285	0.0246	0.0399	0.00949	0.0155	1	1	1	1	1	1	1	1	1	1	0.0146	0.947	0.244	0.244	0.494	0.0019	0.00623	0.293	difficult	GRCh38_AllTandemRepeatsandHomopolymers_slop5;GRCh38_AllTandemRepeats_gt100bp_slop5;GRCh38_allTandemRepeats;GRCh38_AllTandemRepeats_201to10000bp_slop5;GRCh38_lowmappabilityall;GRCh38_nonunique_l100_m2_e1;GRCh38_segdups;GRCh38_alllowmapandsegdupregions;GRCh38_alldifficultregions	ENSG00000230960	ENSG00000230960	gene_variant	ENSG00000230960	.	MODIFIER	intragenic_variant	.	.	.	.	.	.	.	.	.	.	.	.	.	.	.
6	170220667	Sniffles2.INS.798AM5	N	<INS:55>	INS	INS	55	99.794	195.349	888	857	31	0.0349	novel	0.0113	0.0113	low_frequency	0.0187	0.00347	0.0119	0.00305	0.0146	0.0117	0.0194	0.00355	0.0121	0.00312	0.0157	0.0732	1	1	1	1	0.076	1	1	1	1	0.00788	0.963	0	0	0.413	0.00194	0.00923	0.288	difficult	GRCh38_AllTandemRepeatsandHomopolymers_slop5;GRCh38_AllTandemRepeats_gt100bp_slop5;GRCh38_allTandemRepeats;GRCh38_AllTandemRepeats_201to10000bp_slop5;GRCh38_lowmappabilityall;GRCh38_nonunique_l100_m2_e1;GRCh38_segdups;GRCh38_alllowmapandsegdupregions;GRCh38_alldifficultregions	ENSG00000230960	ENSG00000230960	gene_variant	ENSG00000230960	.	MODIFIER	intragenic_variant	.	.	.	.	.	.	.	.	.	.	.	.	.	.	.
6	170236768	Sniffles2.DEL.79ADM5	N	<DEL:-53>	DEL	DEL	-53	52.306	430.585	888	873	15	0.0169	novel	0.12	0.12	common	0.0353	0.0417	0.345	0.0274	0.175	0.123	0.0368	0.042	0.345	0.0278	0.178	1	1	0.608	1	1	1	1	0.608	1	1	0.106	0.852	0.539	0.539	0.609	0.0203	0.0315	0.558	difficult	GRCh38_AllTandemRepeatsandHomopolymers_slop5;GRCh38_AllTandemRepeats_gt100bp_slop5;GRCh38_allTandemRepeats;GRCh38_AllTandemRepeats_201to10000bp_slop5;GRCh38_lowmappabilityall;GRCh38_nonunique_l100_m2_e1;GRCh38_allOtherDifficultregions;GRCh38_gnomAD_InbreedingCoeff_slop1bp_merge1000bp;GRCh38_alllowmapandsegdupregions;GRCh38_alldifficultregions	ENSG00000230960	ENSG00000230960	gene_variant	ENSG00000230960	.	MODIFIER	intragenic_variant	.	.	.	.	.	.	.	.	.	.	.	.	.	.	.
6	170236887	Sniffles2.INS.798BM5	N	<INS:53>	INS	INS	53	94.699	259.393	888	865	23	0.0259	novel	0.0135	0.0135	low_frequency	0.0208	0.00347	0.00893	0.0183	0.0117	0.0139	0.0217	0.00352	0.00909	0.0184	0.0121	1	1	1	1	1	1	1	1	1	1	0.0045	0.968	0.0833	0.0833	0.37	0.00926	0.0136	0.52	difficult	GRCh38_AllTandemRepeatsandHomopolymers_slop5;GRCh38_AllTandemRepeats_gt100bp_slop5;GRCh38_allTandemRepeats;GRCh38_AllTandemRepeats_201to10000bp_slop5;GRCh38_lowmappabilityall;GRCh38_nonunique_l100_m2_e1;GRCh38_alllowmapandsegdupregions;GRCh38_alldifficultregions	ENSG00000230960	ENSG00000230960	gene_variant	ENSG00000230960	.	MODIFIER	intragenic_variant	.	.	.	.	.	.	.	.	.	.	.	.	.	.	.
6	170237064	Sniffles2.DEL.79AEM5	N	<DEL:-430>	DEL	DEL	-430	217.871	295.654	888	886	2	0.00225	novel	0.649	0.351	common	0.66	0.684	0.619	0.649	0.632	0.648	0.658	0.684	0.623	0.649	0.629	1.01e-19	2.02e-08	0.000974	0.000137	3.2e-11	4.12e-20	2.02e-08	0.000496	0.000137	2.68e-11	0.721	0.514	0.523	0.445	0.45	0.738	0.676	0.539	difficult	GRCh38_AllTandemRepeatsandHomopolymers_slop5;GRCh38_AllTandemRepeats_gt100bp_slop5;GRCh38_allTandemRepeats;GRCh38_AllTandemRepeats_201to10000bp_slop5;GRCh38_lowmappabilityall;GRCh38_nonunique_l100_m2_e1;GRCh38_nonunique_l250_m0_e0;GRCh38_alllowmapandsegdupregions;GRCh38_alldifficultregions	ENSG00000230960	ENSG00000230960	gene_variant	ENSG00000230960	.	MODIFIER	intragenic_variant	.	.	.	.	.	.	.	.	.	.	.	.	.	.	.
6	170237840	Sniffles2.DEL.79AFM5	N	<DEL:-108>	DEL	DEL	-108	61.987	124.913	888	874	14	0.0158	novel	0.251	0.251	common	0.286	0.288	0.122	0.235	0.313	0.253	0.288	0.288	0.125	0.236	0.317	0.0025	0.0658	0.473	0.275	0.378	0.00243	0.0658	0.473	0.275	0.374	0.211	0.659	0.505	0.505	0.589	0.214	0.235	0.555	difficult	GRCh38_AllTandemRepeatsandHomopolymers_slop5;GRCh38_AllTandemRepeats_gt100bp_slop5;GRCh38_allTandemRepeats;GRCh38_AllTandemRepeats_201to10000bp_slop5;GRCh38_lowmappabilityall;GRCh38_nonunique_l100_m2_e1;GRCh38_alllowmapandsegdupregions;GRCh38_alldifficultregions	ENSG00000230960	ENSG00000230960	gene_variant	ENSG00000230960	.	MODIFIER	intragenic_variant	.	.	.	.	.	.	.	.	.	.	.	.	.	.	.
6	170237962	Sniffles2.INS.798CM5	N	<INS:51>	INS	INS	51	131.111	238.599	888	854	34	0.0383	novel	0.00338	0.00338	rare	0.0083	0	0	0	0.00585	0.00351	0.00889	0	0	0	0.00602	1	1	1	1	1	1	1	1	1	1	0.00169	0.992	0.167	0.167	0.458	0.0008	0.00224	0.433	difficult	GRCh38_AllTandemRepeatsandHomopolymers_slop5;GRCh38_AllTandemRepeats_gt100bp_slop5;GRCh38_allTandemRepeats;GRCh38_AllTandemRepeats_201to10000bp_slop5;GRCh38_alldifficultregions	ENSG00000230960	ENSG00000230960	gene_variant	ENSG00000230960	.	MODIFIER	intragenic_variant	.	.	.	.	.	.	.	.	.	.	.	.	.	.	.
6	170245759	Sniffles2.DEL.79B2M5	N	<DEL:-1448>	DEL	DEL	-1448	169.181	283.74	888	848	40	0.045	novel	0.00225	0.00225	rare	0.00622	0.00347	0	0	0	0.00236	0.00664	0.00355	0	0	0	0.00624	1	1	1	1	0.00665	1	1	1	1	0.000563	0.995	0	0	0.297	7.27e-05	0.000229	0.312	confident	GRCh38_gclt25orgt65_slop50;GRCh38_AllTandemRepeatsandHomopolymers_slop5;GRCh38_AllTandemRepeats_gt100bp_slop5;GRCh38_allTandemRepeats;GRCh38_SimpleRepeat_homopolymer_4to6_slop5;GRCh38_AllTandemRepeats_201to10000bp_slop5;GRCh38_lowmappabilityall;GRCh38_nonunique_l100_m2_e1;GRCh38_alllowmapandsegdupregions;GRCh38_alldifficultregions;GRCh38_notinalldifficultregions	ENSG00000230960	ENSG00000230960	gene_variant	ENSG00000230960	.	MODIFIER	intragenic_variant	.	.	.	.	.	.	.	.	.	.	.	.	Enhancer;Enhancer	.	.
6	170246599	Sniffles2.DEL.79B3M5	N	<DEL:-135>	DEL	DEL	-135	219.797	302.041	888	882	6	0.00676	novel	0.392	0.392	common	0.423	0.476	0.208	0.399	0.453	0.394	0.423	0.479	0.211	0.402	0.453	1.78e-06	0.738	0.0595	0.0235	0.0665	2.97e-06	0.617	0.0592	0.0225	0.0888	0.351	0.556	0.502	0.502	0.534	0.389	0.412	0.607	difficult	GRCh38_gclt25orgt65_slop50;GRCh38_AllTandemRepeatsandHomopolymers_slop5;GRCh38_AllTandemRepeats_gt100bp_slop5;GRCh38_allTandemRepeats;GRCh38_SimpleRepeat_homopolymer_4to6_slop5;GRCh38_AllTandemRepeats_201to10000bp_slop5;GRCh38_lowmappabilityall;GRCh38_nonunique_l100_m2_e1;GRCh38_alllowmapandsegdupregions;GRCh38_alldifficultregions	ENSG00000230960	ENSG00000230960	gene_variant	ENSG00000230960	.	MODIFIER	intragenic_variant	.	.	.	.	.	.	.	.	.	.	.	.	Enhancer	.	.
6	170255451	Sniffles2.DEL.79B7M5	N	<DEL:-3333>	DEL	DEL	-3333	552.236	4.619	888	862	26	0.0293	known	0.00169	0.00169	rare	0.00208	0.00694	0	0	0	0.00174	0.00213	0.00709	0	0	0	1	0.00348	1	1	1	1	0.00356	1	1	1	0	0.998	0	0	0.0966	9.22e-06	9.12e-05	0.112	confident	GRCh38_gclt25orgt65_slop50;GRCh38_AllTandemRepeatsandHomopolymers_slop5;GRCh38_AllTandemRepeats_gt100bp_slop5;GRCh38_allTandemRepeats;GRCh38_SimpleRepeat_homopolymer_4to6_slop5;GRCh38_AllTandemRepeats_201to10000bp_slop5;GRCh38_lowmappabilityall;GRCh38_nonunique_l100_m2_e1;GRCh38_alllowmapandsegdupregions;GRCh38_alldifficultregions;GRCh38_notinalldifficultregions	ENSG00000230960	ENSG00000230960	transcript	ENST00000452071.1	pseudogene	HIGH	splice_acceptor_variant&splice_donor_variant&splice_region_variant&intron_variant&non_coding_transcript_exon_variant	.	.	.	.	.	.	.	.	.	.	.	.	.	.	.
6	170255861	Sniffles2.DEL.79B8M5	N	<DEL:-68>	DEL	DEL	-68	37.558	197.976	888	870	18	0.0203	novel	0.271	0.271	common	0.222	0.333	0.161	0.439	0.237	0.275	0.226	0.336	0.164	0.45	0.235	0.709	0.456	1	0.084	0.295	0.712	0.459	1	0.148	0.278	0.268	0.919	0.877	0.877	0.881	0.416	0.416	0.945	difficult	GRCh38_gclt25orgt65_slop50;GRCh38_AllTandemRepeatsandHomopolymers_slop5;GRCh38_AllTandemRepeats_gt100bp_slop5;GRCh38_allTandemRepeats;GRCh38_SimpleRepeat_homopolymer_4to6_slop5;GRCh38_AllTandemRepeats_201to10000bp_slop5;GRCh38_lowmappabilityall;GRCh38_nonunique_l100_m2_e1;GRCh38_alllowmapandsegdupregions;GRCh38_alldifficultregions	ENSG00000230960	ENSG00000230960	transcript	ENST00000452071.1	pseudogene	MODIFIER	intron_variant	.	.	.	.	.	.	.	.	.	.	.	.	.	.	.
6	170264888	Sniffles2.DEL.79B9M5	N	<DEL:-191>	DEL	DEL	-191	58.013	136.541	888	880	8	0.00901	novel	0.508	0.492	common	0.402	0.486	0.679	0.372	0.637	0.512	0.406	0.486	0.679	0.376	0.653	1	0.0974	0.86	1	0.621	1	0.0974	0.86	1	1	0.514	0.832	0.834	0.824	0.761	0.393	0.399	0.892	difficult	GRCh38_AllTandemRepeatsandHomopolymers_slop5;GRCh38_AllTandemRepeats_gt100bp_slop5;GRCh38_allTandemRepeats;GRCh38_SimpleRepeat_homopolymer_4to6_slop5;GRCh38_AllTandemRepeats_201to10000bp_slop5;GRCh38_lowmappabilityall;GRCh38_nonunique_l100_m2_e1;GRCh38_allOtherDifficultregions;GRCh38_gnomAD_InbreedingCoeff_slop1bp_merge1000bp;GRCh38_alllowmapandsegdupregions;GRCh38_alldifficultregions	ENSG00000230960;ENSG00000271820;ENSG00000230960-ENSG00000271820	ENSG00000230960;ENSG00000271820;ENSG00000230960-ENSG00000271820	transcript;transcript;intergenic_region	ENST00000452071.1;ENST00000607733.1;ENSG00000230960-ENSG00000271820	pseudogene;pseudogene;.	MODIFIER;MODIFIER;MODIFIER	upstream_gene_variant;downstream_gene_variant;intergenic_region	.	.	.	.	.	.	.	.	.	.	.	.	CTCF Binding Site	.	.
6	170265084	Sniffles2.INS.7995M5	N	<INS:91>	INS	INS	91	57.089	113.997	888	875	13	0.0146	novel	0.336	0.336	common	0.434	0.34	0.116	0.497	0.254	0.34	0.439	0.343	0.119	0.5	0.259	0.116	0.0621	0.468	0.162	0.11	0.0884	0.0626	0.704	0.21	0.157	0.327	0.825	0.771	0.771	0.757	0.477	0.473	0.868	difficult	GRCh38_AllTandemRepeatsandHomopolymers_slop5;GRCh38_AllTandemRepeats_gt100bp_slop5;GRCh38_allTandemRepeats;GRCh38_AllTandemRepeats_201to10000bp_slop5;GRCh38_alldifficultregions	ENSG00000230960;ENSG00000271820;ENSG00000230960-ENSG00000271820	ENSG00000230960;ENSG00000271820;ENSG00000230960-ENSG00000271820	transcript;transcript;intergenic_region	ENST00000452071.1;ENST00000607733.1;ENSG00000230960-ENSG00000271820	pseudogene;pseudogene;.	MODIFIER;MODIFIER;MODIFIER	upstream_gene_variant;downstream_gene_variant;intergenic_region	.	.	.	.	.	.	.	.	.	.	.	.	CTCF Binding Site	.	.
6	170266838	Sniffles2.DEL.79BBM5	N	<DEL:-612>	DEL	DEL	-612	182.07	118.533	888	876	12	0.0135	known	0.387	0.387	common	0.504	0.246	0.554	0.186	0.368	0.391	0.508	0.245	0.554	0.192	0.375	0.304	0.118	0.0605	1	0.102	0.299	0.172	0.0605	0.802	0.0729	0.369	0.743	0.677	0.677	0.697	0.181	0.207	0.749	difficult	GRCh38_gclt25orgt65_slop50;GRCh38_AllTandemRepeatsandHomopolymers_slop5;GRCh38_AllTandemRepeats_gt100bp_slop5;GRCh38_allTandemRepeats;GRCh38_SimpleRepeat_homopolymer_4to6_slop5;GRCh38_AllTandemRepeats_201to10000bp_slop5;GRCh38_lowmappabilityall;GRCh38_nonunique_l100_m2_e1;GRCh38_nonunique_l250_m0_e0;GRCh38_alllowmapandsegdupregions;GRCh38_alldifficultregions	ENSG00000230960;ENSG00000271820	ENSG00000230960;ENSG00000271820	transcript;transcript	ENST00000452071.1;ENST00000607733.1	pseudogene;pseudogene	MODIFIER;MODIFIER	upstream_gene_variant;non_coding_transcript_exon_variant	.	.	.	.	.	.	.	.	.	.	.	.	.	.	.
6	170267100	Sniffles2.DEL.79BAM5	N	<DEL:-68>	DEL	DEL	-68	81.961	413.438	888	879	9	0.0101	novel	0.335	0.335	common	0.292	0.385	0.128	0.506	0.392	0.336	0.295	0.385	0.13	0.506	0.391	0.00295	0.00141	1	2.06e-05	0.338	0.00284	0.00141	1	3.72e-05	0.42	0.337	0.649	0.559	0.559	0.617	0.518	0.499	0.654	difficult	GRCh38_gclt25orgt65_slop50;GRCh38_AllTandemRepeatsandHomopolymers_slop5;GRCh38_AllTandemRepeats_gt100bp_slop5;GRCh38_allTandemRepeats;GRCh38_SimpleRepeat_homopolymer_4to6_slop5;GRCh38_AllTandemRepeats_201to10000bp_slop5;GRCh38_lowmappabilityall;GRCh38_nonunique_l100_m2_e1;GRCh38_alllowmapandsegdupregions;GRCh38_alldifficultregions	ENSG00000230960;ENSG00000271820	ENSG00000230960;ENSG00000271820	transcript;transcript	ENST00000452071.1;ENST00000607733.1	pseudogene;pseudogene	MODIFIER;MODIFIER	upstream_gene_variant;non_coding_transcript_exon_variant	.	.	.	.	.	.	.	.	.	.	.	.	.	.	.
6	170274981	Sniffles2.DEL.79BCM5	N	<DEL:-53>	DEL	DEL	-53	68.6	234.441	888	857	31	0.0349	novel	0.0248	0.0248	low_frequency	0.00415	0.0625	0	0.0579	0.0146	0.0257	0.00437	0.0638	0	0.0594	0.0153	1	0.0902	1	0.0878	1	1	0.0937	1	0.0917	1	0.0265	0.983	0.85	0.85	0.819	0.0676	0.068	0.91	difficult	GRCh38_AllTandemRepeatsandHomopolymers_slop5;GRCh38_AllTandemRepeats_gt100bp_slop5;GRCh38_allTandemRepeats;GRCh38_AllTandemRepeats_201to10000bp_slop5;GRCh38_alldifficultregions	ENSG00000271820;LINC01624	ENSG00000271820;ENSG00000227508	transcript;transcript	ENST00000607733.1;ENST00000607074.1	pseudogene;pseudogene	MODIFIER;MODIFIER	intron_variant;non_coding_transcript_exon_variant	.	.	.	.	.	.	.	.	.	.	.	.	.	.	.
6	170275125	Sniffles2.INS.7997M5	N	<INS:79>	INS	INS	79	37.624	223.092	888	859	29	0.0327	novel	0.0242	0.0242	low_frequency	0.029	0	0.0833	0	0.00292	0.025	0.0304	0	0.0848	0	0.00307	1	1	0.314	1	1	1	1	0.322	1	1	0.0163	0.948	0.244	0.244	0.439	0.00124	0.00221	0.476	difficult	GRCh38_AllTandemRepeatsandHomopolymers_slop5;GRCh38_AllTandemRepeats_gt100bp_slop5;GRCh38_allTandemRepeats;GRCh38_AllTandemRepeats_201to10000bp_slop5;GRCh38_alldifficultregions	ENSG00000271820;LINC01624	ENSG00000271820;ENSG00000227508	transcript;transcript	ENST00000607733.1;ENST00000607074.1	pseudogene;pseudogene	MODIFIER;MODIFIER	intron_variant;non_coding_transcript_exon_variant	.	.	.	.	.	.	.	.	.	.	.	.	.	.	.
6	170327666	Sniffles2.INS.79C4M5	N	<INS:83>	INS	INS	83	98.096	241.318	888	871	17	0.0191	novel	0.0282	0.0282	low_frequency	0.102	0.00347	0	0	0	0.0287	0.104	0.00352	0	0	0	1	1	1	1	1	1	1	1	1	1	0.0259	0.986	0.833	0.833	0.902	0.00171	0.00183	0.908	difficult	GRCh38_AllTandemRepeatsandHomopolymers_slop5;GRCh38_AllTandemRepeats_gt100bp_slop5;GRCh38_allTandemRepeats;GRCh38_AllTandemRepeats_201to10000bp_slop5;GRCh38_alldifficultregions	MIR4644;FAM120B	ENSG00000266245;ENSG00000112584	transcript;transcript	ENST00000579929.1;ENST00000537664.5	miRNA;protein_coding	MODIFIER;MODIFIER	upstream_gene_variant;intron_variant	FAM120B	ENSG00000112584	transcript	ENST00000537664.5	protein_coding	MODIFIER	intron_variant	.	.	.	.	.	.	.	.
6	170343275	Sniffles2.DEL.79DAM5	N	<DEL:-1204>	DEL	DEL	-1204	202.644	138.847	888	870	18	0.0203	known	0.00619	0.00619	low_frequency	0.0228	0	0	0	0	0.00632	0.0232	0	0	0	0	1	1	1	1	1	1	1	1	1	1	0.00676	0.992	0.636	0.636	0.669	0.000383	0.000416	0.656	confident	GRCh38_AllTandemRepeatsandHomopolymers_slop5;GRCh38_AllTandemRepeats_gt100bp_slop5;GRCh38_allTandemRepeats;GRCh38_SimpleRepeat_homopolymer_4to6_slop5;GRCh38_AllTandemRepeats_201to10000bp_slop5;GRCh38_lowmappabilityall;GRCh38_nonunique_l100_m2_e1;GRCh38_alllowmapandsegdupregions;GRCh38_alldifficultregions;GRCh38_notinalldifficultregions	FAM120B	ENSG00000112584	transcript	ENST00000537664.5	protein_coding	MODIFIER	intron_variant	FAM120B	ENSG00000112584	transcript	ENST00000537664.5	protein_coding	MODIFIER	intron_variant	.	.	.	.	.	Enhancer	.	.
6	170344356	Sniffles2.DEL.79DBM5	N	<DEL:-85>	DEL	DEL	-85	81.723	277.405	888	871	17	0.0191	novel	0.0462	0.0462	low_frequency	0.0643	0.0729	0.0774	0.00305	0.00877	0.0465	0.0633	0.0734	0.0788	0.00314	0.00898	0.607	0.158	1	1	1	0.607	0.16	1	1	1	0.045	0.962	0.747	0.747	0.797	0.00714	0.0104	0.576	difficult	GRCh38_AllTandemRepeatsandHomopolymers_slop5;GRCh38_AllTandemRepeats_gt100bp_slop5;GRCh38_allTandemRepeats;GRCh38_SimpleRepeat_homopolymer_4to6_slop5;GRCh38_AllTandemRepeats_201to10000bp_slop5;GRCh38_lowmappabilityall;GRCh38_nonunique_l100_m2_e1;GRCh38_alllowmapandsegdupregions;GRCh38_alldifficultregions	FAM120B	ENSG00000112584	transcript	ENST00000537664.5	protein_coding	MODIFIER	intron_variant	FAM120B	ENSG00000112584	transcript	ENST00000537664.5	protein_coding	MODIFIER	intron_variant	.	.	.	.	.	Enhancer	.	.
6	170344466	Sniffles2.INS.79C6M5	N	<INS:86>	INS	INS	86	80.482	291.027	888	869	19	0.0214	novel	0.00619	0.00619	low_frequency	0.00622	0.00347	0.00298	0.0152	0.00292	0.00633	0.00636	0.00352	0.00303	0.0157	0.00299	1	1	1	1	1	1	1	1	1	1	0.00169	0.984	0	0	0.442	0.00306	0.00369	0.713	difficult	GRCh38_AllTandemRepeatsandHomopolymers_slop5;GRCh38_AllTandemRepeats_gt100bp_slop5;GRCh38_allTandemRepeats;GRCh38_AllTandemRepeats_201to10000bp_slop5;GRCh38_lowmappabilityall;GRCh38_nonunique_l100_m2_e1;GRCh38_alllowmapandsegdupregions;GRCh38_alldifficultregions	FAM120B	ENSG00000112584	transcript	ENST00000537664.5	protein_coding	MODIFIER	intron_variant	FAM120B	ENSG00000112584	transcript	ENST00000537664.5	protein_coding	MODIFIER	intron_variant	.	.	.	.	.	Enhancer	.	.
6	170369049	Sniffles2.INS.79C8M5	N	<INS:130>	INS	INS	130	77.244	300.268	888	863	25	0.0282	known	0.0298	0.0298	low_frequency	0.00208	0.0694	0.0833	0	0.0117	0.0301	0.00212	0.0709	0.0818	0	0.0126	1	0.507	0.0889	1	1	1	0.515	0.0768	1	1	0.0304	0.997	0.98	0.98	0.957	0.00164	0.00167	0.961	confident	GRCh38_notinalldifficultregions	FAM120B	ENSG00000112584	transcript	ENST00000537664.5	protein_coding	MODIFIER	intron_variant	FAM120B	ENSG00000112584	transcript	ENST00000537664.5	protein_coding	MODIFIER	intron_variant	.	.	.	.	.	.	.	.
6	170376760	Sniffles2.DEL.79DFM5	N	<DEL:-60>	DEL	DEL	-60	42.278	253.909	888	852	36	0.0405	novel	0.00169	0.00169	rare	0	0.00347	0	0.00305	0.00292	0.00176	0	0.00368	0	0.00312	0.00311	1	1	1	1	1	1	1	1	1	1	0	0.997	0	0	0.0837	0.000472	0.00146	0.304	confident	GRCh38_notinalldifficultregions	FAM120B	ENSG00000112584	transcript	ENST00000537664.5	protein_coding	MODIFIER	intron_variant	FAM120B	ENSG00000112584	transcript	ENST00000537664.5	protein_coding	MODIFIER	intron_variant	.	.	.	.	.	Enhancer	.	.
6	170377576	Sniffles2.DEL.79E0M5	N	<DEL:-61>	DEL	DEL	-61	53.91	280.017	888	868	20	0.0225	novel	0.0197	0.0197	low_frequency	0.0249	0.00694	0.0208	0.0061	0.0351	0.0202	0.0252	0.00719	0.021	0.00625	0.0366	0.131	1	1	1	1	0.132	1	1	1	1	0.0113	0.952	0.147	0.147	0.492	0.00988	0.0126	0.589	difficult	GRCh38_AllTandemRepeatsandHomopolymers_slop5;GRCh38_AllTandemRepeats_gt100bp_slop5;GRCh38_allTandemRepeats;GRCh38_AllTandemRepeats_201to10000bp_slop5;GRCh38_lowmappabilityall;GRCh38_nonunique_l100_m2_e1;GRCh38_alllowmapandsegdupregions;GRCh38_alldifficultregions	FAM120B	ENSG00000112584	transcript	ENST00000537664.5	protein_coding	MODIFIER	intron_variant	FAM120B	ENSG00000112584	transcript	ENST00000537664.5	protein_coding	MODIFIER	intron_variant	.	.	.	.	.	.	.	.
6	170377738	Sniffles2.INS.79CDM5	N	<INS:3714>	INS	INS	3714	297.329	309.096	888	834	54	0.0608	novel	0.0146	0.0146	low_frequency	0.0083	0.0139	0.0357	0.0061	0.0117	0.015	0.00647	0.0148	0.038	0.00654	0.0128	1	1	4.22e-06	0.00306	1	1	1	5.4e-06	0.00328	1	0.00676	0.963	0	0	0.439	0.00748	0.013	0.555	difficult	GRCh38_AllTandemRepeatsandHomopolymers_slop5;GRCh38_AllTandemRepeats_gt100bp_slop5;GRCh38_allTandemRepeats;GRCh38_AllTandemRepeats_201to10000bp_slop5;GRCh38_lowmappabilityall;GRCh38_nonunique_l100_m2_e1;GRCh38_alllowmapandsegdupregions;GRCh38_alldifficultregions	FAM120B	ENSG00000112584	transcript	ENST00000537664.5	protein_coding	MODIFIER	intron_variant	FAM120B	ENSG00000112584	transcript	ENST00000537664.5	protein_coding	MODIFIER	intron_variant	.	.	.	.	.	.	.	.
6	170377881	Sniffles2.INS.79D4M5	N	<INS:8244>	INS	INS	8244	374.936	68.636	888	862	26	0.0293	novel	0.00282	0.00282	rare	0	0	0.0149	0	0	0.0029	0	0	0.015	0	0	1	1	0.0297	1	1	1	1	0.0299	1	1	0.00113	0.993	0	0	0.273	4.51e-05	0.000231	0.263	difficult	GRCh38_AllTandemRepeatsandHomopolymers_slop5;GRCh38_AllTandemRepeats_gt100bp_slop5;GRCh38_allTandemRepeats;GRCh38_AllTandemRepeats_201to10000bp_slop5;GRCh38_alldifficultregions	FAM120B	ENSG00000112584	transcript	ENST00000537664.5	protein_coding	MODIFIER	intron_variant	FAM120B	ENSG00000112584	transcript	ENST00000537664.5	protein_coding	MODIFIER	intron_variant	.	.	.	.	.	Enhancer	.	.
6	170398298	Sniffles2.DUP.7A4BM5	N	<DUP:2019>	DUP	OTHER	2019	25.339	27.62	888	863	25	0.0282	novel	0.0113	0.0113	low_frequency	0.0104	0.0104	0	0.0152	0.0205	0.0116	0.0106	0.0106	0	0.0157	0.0212	1	1	1	1	1	1	1	1	1	1	0.00338	0.971	0	0	0.372	0.00235	0.00606	0.384	difficult	GRCh38_AllTandemRepeatsandHomopolymers_slop5;GRCh38_AllTandemRepeats_gt100bp_slop5;GRCh38_allTandemRepeats;GRCh38_SimpleRepeat_homopolymer_4to6_slop5;GRCh38_AllTandemRepeats_201to10000bp_slop5;GRCh38_lowmappabilityall;GRCh38_nonunique_l100_m2_e1;GRCh38_allOtherDifficultregions;GRCh38_gnomAD_InbreedingCoeff_slop1bp_merge1000bp;GRCh38_alllowmapandsegdupregions;GRCh38_alldifficultregions	FAM120B	ENSG00000112584	transcript	ENST00000537664.5	protein_coding	MODIFIER	intron_variant	FAM120B	ENSG00000112584	transcript	ENST00000537664.5	protein_coding	MODIFIER	intron_variant	.	.	.	.	.	Enhancer	.	.
6	170398298	Sniffles2.INS.79ECM5	N	<INS:875>	INS	INS	875	304.305	176.636	888	858	30	0.0338	novel	0.00225	0.00225	rare	0.00622	0	0	0	0.00292	0.00233	0.00641	0	0	0	0.00307	1	1	1	1	1	1	1	1	1	1	0.000563	0.994	0	0	0.391	5.84e-05	0.000601	0.143	difficult	GRCh38_AllTandemRepeatsandHomopolymers_slop5;GRCh38_AllTandemRepeats_gt100bp_slop5;GRCh38_allTandemRepeats;GRCh38_AllTandemRepeats_201to10000bp_slop5;GRCh38_alldifficultregions	FAM120B	ENSG00000112584	transcript	ENST00000537664.5	protein_coding	MODIFIER	intron_variant	FAM120B	ENSG00000112584	transcript	ENST00000537664.5	protein_coding	MODIFIER	intron_variant	.	.	.	.	.	Enhancer	.	.
6	170398367	Sniffles2.INS.79EAM5	N	<INS:3228>	INS	INS	3228	343.949	114.575	888	843	45	0.0507	novel	0.00225	0.00225	rare	0.00622	0.00347	0	0	0	0.00237	0.00647	0.00379	0	0	0	1	1	1	1	1	1	1	1	1	1	0.00113	0.993	0	0	0.614	0.000124	0.000857	0.263	difficult	GRCh38_AllTandemRepeatsandHomopolymers_slop5;GRCh38_AllTandemRepeats_gt100bp_slop5;GRCh38_allTandemRepeats;GRCh38_AllTandemRepeats_201to10000bp_slop5;GRCh38_lowmappabilityall;GRCh38_nonunique_l100_m2_e1;GRCh38_alllowmapandsegdupregions;GRCh38_alldifficultregions	FAM120B	ENSG00000112584	transcript	ENST00000537664.5	protein_coding	MODIFIER	intron_variant	FAM120B	ENSG00000112584	transcript	ENST00000537664.5	protein_coding	MODIFIER	intron_variant	.	.	.	.	.	Enhancer	.	.
6	170399675	Sniffles2.INS.79F1M5	N	<INS:2025>	INS	INS	2025	253.16	370.49	888	874	14	0.0158	novel	0.00338	0.00338	rare	0.0104	0	0.00298	0	0	0.00343	0.0106	0	0.00301	0	0	1	1	1	1	1	1	1	1	1	1	0.00113	0.991	0	0	0.38	3.48e-05	0.000115	0.281	difficult	GRCh38_AllTandemRepeatsandHomopolymers_slop5;GRCh38_AllTandemRepeats_gt100bp_slop5;GRCh38_allTandemRepeats;GRCh38_SimpleRepeat_homopolymer_4to6_slop5;GRCh38_AllTandemRepeats_201to10000bp_slop5;GRCh38_lowmappabilityall;GRCh38_nonunique_l100_m2_e1;GRCh38_allOtherDifficultregions;GRCh38_gnomAD_InbreedingCoeff_slop1bp_merge1000bp;GRCh38_alllowmapandsegdupregions;GRCh38_alldifficultregions	FAM120B	ENSG00000112584	transcript	ENST00000537664.5	protein_coding	MODIFIER	intron_variant	FAM120B	ENSG00000112584	transcript	ENST00000537664.5	protein_coding	MODIFIER	intron_variant	.	.	.	.	.	Enhancer	.	.
6	170399695	Sniffles2.DEL.7A2CM5	N	<DEL:-80>	DEL	DEL	-80	71.842	243.265	888	882	6	0.00676	novel	0.0214	0.0214	low_frequency	0.0208	0.00347	0.0566	0.00915	0.0146	0.0215	0.0209	0.00347	0.0572	0.0092	0.0147	1	1	1	1	1	1	1	1	1	1	0.00957	0.943	0.0526	0.0526	0.428	0.00342	0.00731	0.41	difficult	GRCh38_AllTandemRepeatsandHomopolymers_slop5;GRCh38_AllTandemRepeats_gt100bp_slop5;GRCh38_allTandemRepeats;GRCh38_AllTandemRepeats_201to10000bp_slop5;GRCh38_lowmappabilityall;GRCh38_nonunique_l100_m2_e1;GRCh38_allOtherDifficultregions;GRCh38_gnomAD_InbreedingCoeff_slop1bp_merge1000bp;GRCh38_alllowmapandsegdupregions;GRCh38_alldifficultregions	FAM120B	ENSG00000112584	transcript	ENST00000537664.5	protein_coding	MODIFIER	intron_variant	FAM120B	ENSG00000112584	transcript	ENST00000537664.5	protein_coding	MODIFIER	intron_variant	.	.	.	.	.	Enhancer	.	.
6	170399855	Sniffles2.INS.79F0M5	N	<INS:3278>	INS	INS	3278	208.929	384.485	888	806	82	0.0923	novel	0.027	0.027	low_frequency	0.0726	0.0139	0	0.0152	0.0117	0.0298	0.0822	0.0154	0	0.0175	0.0128	0.0256	1	1	0.0304	1	0.0388	1	1	0.0349	1	0.0118	0.937	0.093	0.093	0.44	0.00417	0.0134	0.354	difficult	GRCh38_AllTandemRepeatsandHomopolymers_slop5;GRCh38_AllTandemRepeats_gt100bp_slop5;GRCh38_allTandemRepeats;GRCh38_AllTandemRepeats_201to10000bp_slop5;GRCh38_lowmappabilityall;GRCh38_nonunique_l100_m2_e1;GRCh38_allOtherDifficultregions;GRCh38_gnomAD_InbreedingCoeff_slop1bp_merge1000bp;GRCh38_alllowmapandsegdupregions;GRCh38_alldifficultregions	FAM120B	ENSG00000112584	transcript	ENST00000537664.5	protein_coding	MODIFIER	intron_variant	FAM120B	ENSG00000112584	transcript	ENST00000537664.5	protein_coding	MODIFIER	intron_variant	.	.	.	.	.	Enhancer	.	.
6	170400026	Sniffles2.INS.79FCM5	N	<INS:2424>	INS	INS	2424	300.653	183.871	888	861	27	0.0304	novel	0.0135	0.0135	low_frequency	0.0373	0.0104	0	0.0061	0.00292	0.0139	0.0386	0.0107	0	0.00637	0.00303	0.281	1	1	1	1	0.289	1	1	1	1	0.00507	0.967	0.0435	0.0435	0.448	0.00452	0.0117	0.51	difficult	GRCh38_AllTandemRepeatsandHomopolymers_slop5;GRCh38_AllTandemRepeats_gt100bp_slop5;GRCh38_allTandemRepeats;GRCh38_SimpleRepeat_homopolymer_4to6_slop5;GRCh38_AllTandemRepeats_201to10000bp_slop5;GRCh38_lowmappabilityall;GRCh38_nonunique_l100_m2_e1;GRCh38_allOtherDifficultregions;GRCh38_gnomAD_InbreedingCoeff_slop1bp_merge1000bp;GRCh38_alllowmapandsegdupregions;GRCh38_alldifficultregions	FAM120B	ENSG00000112584	transcript	ENST00000537664.5	protein_coding	MODIFIER	intron_variant	FAM120B	ENSG00000112584	transcript	ENST00000537664.5	protein_coding	MODIFIER	intron_variant	.	.	.	.	.	Enhancer	.	.
6	170400256	Sniffles2.INS.7A05M5	N	<INS:8799>	INS	INS	8799	261.265	83.984	888	871	17	0.0191	novel	0.0191	0.0191	low_frequency	0.0187	0.0417	0	0.0305	0.00877	0.0195	0.0189	0.0422	0	0.0314	0.00898	1	0.000575	1	9.05e-05	1	1	0.0006	1	9.93e-05	1	0.00619	0.956	0	0	0.35	0.00271	0.00944	0.308	difficult	GRCh38_AllTandemRepeatsandHomopolymers_slop5;GRCh38_AllTandemRepeats_gt100bp_slop5;GRCh38_allTandemRepeats;GRCh38_SimpleRepeat_homopolymer_4to6_slop5;GRCh38_AllTandemRepeats_201to10000bp_slop5;GRCh38_allOtherDifficultregions;GRCh38_gnomAD_InbreedingCoeff_slop1bp_merge1000bp;GRCh38_alldifficultregions	FAM120B	ENSG00000112584	transcript	ENST00000537664.5	protein_coding	MODIFIER	intron_variant	FAM120B	ENSG00000112584	transcript	ENST00000537664.5	protein_coding	MODIFIER	intron_variant	.	.	.	.	.	Enhancer	.	.
6	170412367	Sniffles2.INS.7A08M5	N	<INS:94>	INS	INS	94	115.455	409.472	888	856	32	0.036	novel	0.00338	0.00338	rare	0.0104	0.00347	0	0	0	0.0035	0.0107	0.0036	0	0	0	0.0207	1	1	1	1	0.0214	1	1	1	1	0.00282	0.995	0.6	0.6	0.716	0.000208	0.000236	0.631	confident	GRCh38_notinalldifficultregions	ENSG00000261003;FAM120B-ENSG00000261003	ENSG00000261003;ENSG00000112584-ENSG00000261003	transcript;intergenic_region	ENST00000564198.1;ENSG00000112584-ENSG00000261003	pseudogene;.	MODIFIER;MODIFIER	upstream_gene_variant;intergenic_region	.	.	.	.	.	.	.	.	.	.	.	.	.	.	.
6	170421768	Sniffles2.DEL.7A2FM5	N	<DEL:-57>	DEL	DEL	-57	48.931	390.665	888	867	21	0.0236	novel	0.00282	0.00282	rare	0.00208	0.00347	0.00595	0.00305	0	0.00288	0.00212	0.00357	0.0061	0.00311	0	1	1	1	1	1	1	1	1	1	1	0.00113	0.992	0	0	0.519	0.00253	0.00363	0.534	difficult	GRCh38_gclt25orgt65_slop50;GRCh38_AllTandemRepeatsandHomopolymers_slop5;GRCh38_AllTandemRepeats_gt100bp_slop5;GRCh38_allTandemRepeats;GRCh38_AllTandemRepeats_201to10000bp_slop5;GRCh38_allOtherDifficultregions;GRCh38_gnomAD_InbreedingCoeff_slop1bp_merge1000bp;GRCh38_alldifficultregions	ENSG00000261003;ENSG00000261003-ENSG00000288970	ENSG00000261003;ENSG00000261003-ENSG00000288970	transcript;intergenic_region	ENST00000564198.1;ENSG00000261003-ENSG00000288970	pseudogene;.	MODIFIER;MODIFIER	downstream_gene_variant;intergenic_region	.	.	.	.	.	.	.	.	.	.	.	.	Open chromatin	.	.
6	170425334	Sniffles2.INS.7A0BM5	N	<INS:83>	INS	INS	83	97.903	319.082	888	862	26	0.0293	novel	0.00451	0.00451	rare	0	0	0.0238	0	0	0.00464	0	0	0.0247	0	0	1	1	1	1	1	1	1	1	1	1	0.00169	0.988	0	0	0.338	6.76e-05	0.000502	0.187	difficult	GRCh38_AllTandemRepeats_51to200bp_slop5;GRCh38_AllTandemRepeatsandHomopolymers_slop5;GRCh38_AllTandemRepeats_gt100bp_slop5;GRCh38_allTandemRepeats;GRCh38_alldifficultregions	ENSG00000261003-ENSG00000288970	ENSG00000261003-ENSG00000288970	intergenic_region	ENSG00000261003-ENSG00000288970	.	MODIFIER	intergenic_region	.	.	.	.	.	.	.	.	.	.	.	.	.	.	.
6	170435394	Sniffles2.DEL.7A32M5	N	<DEL:-82>	DEL	DEL	-82	50.241	150.185	888	884	4	0.00451	novel	0.712	0.288	common	0.685	0.705	0.658	0.777	0.748	0.713	0.685	0.705	0.658	0.777	0.753	0.655	0.689	0.866	0.821	0.00436	0.764	0.689	0.866	0.821	0.00745	0.735	0.861	0.885	0.793	0.812	0.752	0.743	0.903	difficult	GRCh38_gclt25orgt65_slop50;GRCh38_AllTandemRepeatsandHomopolymers_slop5;GRCh38_AllTandemRepeats_gt100bp_slop5;GRCh38_allTandemRepeats;GRCh38_SimpleRepeat_homopolymer_4to6_slop5;GRCh38_AllTandemRepeats_201to10000bp_slop5;GRCh38_lowmappabilityall;GRCh38_nonunique_l100_m2_e1;GRCh38_alllowmapandsegdupregions;GRCh38_alldifficultregions	ENSG00000261003-ENSG00000288970	ENSG00000261003-ENSG00000288970	intergenic_region	ENSG00000261003-ENSG00000288970	.	MODIFIER	intergenic_region	.	.	.	.	.	.	.	.	.	.	.	.	.	.	.
6	170435496	Sniffles2.INS.7A0DM5	N	<INS:80>	INS	INS	80	123.02	400.991	888	861	27	0.0304	novel	0.00732	0.00732	low_frequency	0.0124	0	0.00595	0.0152	0	0.00755	0.0129	0	0.00614	0.0157	0	0.031	1	1	0.0304	1	0.0322	1	1	0.0314	1	0.0045	0.994	0.545	0.545	0.703	0.0119	0.0147	0.801	difficult	GRCh38_gclt25orgt65_slop50;GRCh38_AllTandemRepeatsandHomopolymers_slop5;GRCh38_AllTandemRepeats_gt100bp_slop5;GRCh38_allTandemRepeats;GRCh38_AllTandemRepeats_201to10000bp_slop5;GRCh38_alldifficultregions	ENSG00000261003-ENSG00000288970	ENSG00000261003-ENSG00000288970	intergenic_region	ENSG00000261003-ENSG00000288970	.	MODIFIER	intergenic_region	.	.	.	.	.	.	.	.	.	.	.	.	.	.	.
6	170446660	Sniffles2.DEL.7A36M5	N	<DEL:-55>	DEL	DEL	-55	50.353	271.159	888	863	25	0.0282	novel	0.0338	0.0338	low_frequency	0.0083	0.0312	0.0595	0.0061	0.0731	0.0348	0.0087	0.0315	0.0606	0.00637	0.0744	1	1	0.102	1	0.046	1	1	0.105	1	0.0482	0.0113	0.927	0.0727	0.0727	0.33	0.0137	0.0288	0.464	difficult	GRCh38_AllTandemRepeatsandHomopolymers_slop5;GRCh38_AllTandemRepeats_gt100bp_slop5;GRCh38_allTandemRepeats;GRCh38_SimpleRepeat_homopolymer_4to6_slop5;GRCh38_AllTandemRepeats_201to10000bp_slop5;GRCh38_lowmappabilityall;GRCh38_nonunique_l100_m2_e1;GRCh38_alllowmapandsegdupregions;GRCh38_alldifficultregions	ENSG00000261003-ENSG00000288970	ENSG00000261003-ENSG00000288970	intergenic_region	ENSG00000261003-ENSG00000288970	.	MODIFIER	intergenic_region	.	.	.	.	.	.	.	.	.	.	.	.	.	.	.
6	170450036	Sniffles2.INS.7A13M5	N	<INS:195>	INS	INS	195	184.141	57.633	888	885	3	0.00338	novel	0.666	0.334	common	0.691	0.608	0.857	0.613	0.544	0.667	0.691	0.608	0.857	0.614	0.547	3.47e-12	0.0832	0.534	3.53e-05	0.122	3.47e-12	0.114	0.534	6e-05	0.0888	0.736	0.533	0.55	0.423	0.48	0.712	0.68	0.562	difficult	GRCh38_gclt25orgt65_slop50;GRCh38_AllTandemRepeats_51to200bp_slop5;GRCh38_AllTandemRepeatsandHomopolymers_slop5;GRCh38_AllTandemRepeats_gt100bp_slop5;GRCh38_allTandemRepeats;GRCh38_SimpleRepeat_homopolymer_4to6_slop5;GRCh38_alldifficultregions	ENSG00000261003-ENSG00000288970	ENSG00000261003-ENSG00000288970	intergenic_region	ENSG00000261003-ENSG00000288970	.	MODIFIER	intergenic_region	.	.	.	.	.	.	.	.	.	.	.	.	.	.	.
6	170450957	Sniffles2.DEL.7A38M5	N	<DEL:-2229>	DEL	DEL	-2229	558.726	13.503	888	853	35	0.0394	known	0.00113	0.00113	rare	0.00415	0	0	0	0	0.00117	0.00437	0	0	0	0	1	1	1	1	1	1	1	1	1	1	0	0.998	0	0	0.328	6.15e-06	1.29e-05	0.341	confident	GRCh38_gclt25orgt65_slop50;GRCh38_AllHomopolymers_gt6bp_imperfectgt10bp_slop5;GRCh38_AllTandemRepeatsandHomopolymers_slop5;GRCh38_SimpleRepeat_diTR_11to50_slop5;GRCh38_AllTandemRepeats_gt100bp_slop5;GRCh38_allTandemRepeats;GRCh38_SimpleRepeat_homopolymer_7to11_slop5;GRCh38_SimpleRepeat_homopolymer_4to6_slop5;GRCh38_AllTandemRepeats_lt51bp_slop5;GRCh38_AllTandemRepeats_201to10000bp_slop5;GRCh38_alldifficultregions;GRCh38_notinalldifficultregions	ENSG00000261003-ENSG00000288970	ENSG00000261003-ENSG00000288970	intergenic_region	ENSG00000261003-ENSG00000288970	.	MODIFIER	intergenic_region	.	.	.	.	.	.	.	.	.	.	.	.	Enhancer;Enhancer	.	.
6	170452944	Sniffles2.INS.7A15M5	N	<INS:610>	INS	INS	610	279.576	65.95	888	871	17	0.0191	novel	0.218	0.218	common	0.436	0.201	0.0476	0.223	0.0877	0.22	0.435	0.203	0.0491	0.222	0.0904	0.151	1	0.312	1	0.62	0.19	1	0.321	1	0.624	0.196	0.774	0.545	0.545	0.641	0.173	0.181	0.786	difficult	GRCh38_AllTandemRepeatsandHomopolymers_slop5;GRCh38_AllTandemRepeats_gt100bp_slop5;GRCh38_allTandemRepeats;GRCh38_AllTandemRepeats_201to10000bp_slop5;GRCh38_alldifficultregions	ENSG00000261003-ENSG00000288970	ENSG00000261003-ENSG00000288970	intergenic_region	ENSG00000261003-ENSG00000288970	.	MODIFIER	intergenic_region	.	.	.	.	.	.	.	.	.	.	.	.	.	.	.
6	170453059	Sniffles2.INS.7A17M5	N	<INS:115>	INS	INS	115	103.693	154.43	888	876	12	0.0135	known	0.0895	0.0895	common	0.292	0.0278	0.00298	0.0213	0.00585	0.0902	0.292	0.028	0.00301	0.0217	0.00602	0.0198	1	1	0.000982	1	0.0279	1	1	0.00102	1	0.067	0.845	0.347	0.347	0.533	0.00573	0.014	0.407	difficult	GRCh38_AllTandemRepeatsandHomopolymers_slop5;GRCh38_AllTandemRepeats_gt100bp_slop5;GRCh38_allTandemRepeats;GRCh38_AllTandemRepeats_201to10000bp_slop5;GRCh38_alldifficultregions	ENSG00000261003-ENSG00000288970	ENSG00000261003-ENSG00000288970	intergenic_region	ENSG00000261003-ENSG00000288970	.	MODIFIER	intergenic_region	.	.	.	.	.	.	.	.	.	.	.	.	Enhancer	.	.
6	170453128	Sniffles2.DEL.7A39M5	N	<DEL:-52>	DEL	DEL	-52	53.155	363.193	888	867	21	0.0236	novel	0.00394	0.00394	rare	0.0083	0	0.00595	0	0.00292	0.00404	0.00855	0	0.00602	0	0.00301	1	1	1	1	1	1	1	1	1	1	0.00113	0.99	0	0	0.246	0.000614	0.00594	0.274	difficult	GRCh38_AllTandemRepeatsandHomopolymers_slop5;GRCh38_AllTandemRepeats_gt100bp_slop5;GRCh38_allTandemRepeats;GRCh38_AllTandemRepeats_201to10000bp_slop5;GRCh38_alldifficultregions	ENSG00000261003-ENSG00000288970	ENSG00000261003-ENSG00000288970	intergenic_region	ENSG00000261003-ENSG00000288970	.	MODIFIER	intergenic_region	.	.	.	.	.	.	.	.	.	.	.	.	Enhancer	.	.
6	170458217	Sniffles2.DEL.7A3AM5	N	<DEL:-61>	DEL	DEL	-61	161.858	198.462	888	884	4	0.00451	novel	0.51	0.49	common	0.627	0.566	0.304	0.54	0.474	0.511	0.626	0.566	0.305	0.54	0.476	0.408	0.0186	0.0274	0.0187	0.22	0.407	0.0186	0.0184	0.0187	0.218	0.546	0.691	0.67	0.671	0.687	0.595	0.563	0.803	difficult	GRCh38_AllTandemRepeatsandHomopolymers_slop5;GRCh38_AllTandemRepeats_gt100bp_slop5;GRCh38_allTandemRepeats;GRCh38_SimpleRepeat_homopolymer_4to6_slop5;GRCh38_AllTandemRepeats_201to10000bp_slop5;GRCh38_lowmappabilityall;GRCh38_nonunique_l100_m2_e1;GRCh38_alllowmapandsegdupregions;GRCh38_alldifficultregions	ENSG00000261003-ENSG00000288970	ENSG00000261003-ENSG00000288970	intergenic_region	ENSG00000261003-ENSG00000288970	.	MODIFIER	intergenic_region	.	.	.	.	.	.	.	.	.	.	.	.	.	.	.
6	170458875	Sniffles2.DEL.7A3CM5	N	<DEL:-176>	DEL	DEL	-176	212.694	222.209	888	886	2	0.00225	novel	0.587	0.413	common	0.579	0.573	0.705	0.527	0.55	0.588	0.577	0.573	0.705	0.527	0.556	0.000121	0.00646	0.00524	0.0594	0.000112	7.33e-05	0.00646	0.00524	0.0594	4.62e-05	0.622	0.592	0.61	0.556	0.52	0.644	0.599	0.615	difficult	GRCh38_AllTandemRepeatsandHomopolymers_slop5;GRCh38_AllTandemRepeats_gt100bp_slop5;GRCh38_allTandemRepeats;GRCh38_SimpleRepeat_homopolymer_4to6_slop5;GRCh38_AllTandemRepeats_201to10000bp_slop5;GRCh38_lowmappabilityall;GRCh38_nonunique_l100_m2_e1;GRCh38_alllowmapandsegdupregions;GRCh38_alldifficultregions	ENSG00000261003-ENSG00000288970	ENSG00000261003-ENSG00000288970	intergenic_region	ENSG00000261003-ENSG00000288970	.	MODIFIER	intergenic_region	.	.	.	.	.	.	.	.	.	.	.	.	.	.	.
6	170459107	Sniffles2.INS.7A1AM5	N	<INS:52>	INS	INS	52	124.406	299.583	888	864	24	0.027	novel	0.00845	0.00845	low_frequency	0.0249	0	0	0.00915	0	0.00868	0.0256	0	0	0.00943	0	1	1	1	1	1	1	1	1	1	1	0.00282	0.977	0	0	0.35	0.00317	0.00458	0.671	difficult	GRCh38_AllTandemRepeatsandHomopolymers_slop5;GRCh38_AllTandemRepeats_gt100bp_slop5;GRCh38_allTandemRepeats;GRCh38_AllTandemRepeats_201to10000bp_slop5;GRCh38_lowmappabilityall;GRCh38_nonunique_l100_m2_e1;GRCh38_alllowmapandsegdupregions;GRCh38_alldifficultregions	ENSG00000261003-ENSG00000288970	ENSG00000261003-ENSG00000288970	intergenic_region	ENSG00000261003-ENSG00000288970	.	MODIFIER	intergenic_region	.	.	.	.	.	.	.	.	.	.	.	.	.	.	.
6	170466545	Sniffles2.DEL.7A41M5	N	<DEL:-456>	DEL	DEL	-456	217.802	291.826	888	867	21	0.0236	novel	0.0107	0.0107	low_frequency	0.0332	0.00694	0	0.00305	0	0.011	0.0342	0.00699	0	0.00312	0	1	1	1	1	1	1	1	1	1	1	0.00563	0.972	0.105	0.105	0.368	0.000211	0.000674	0.331	difficult	GRCh38_AllTandemRepeatsandHomopolymers_slop5;GRCh38_AllTandemRepeats_gt100bp_slop5;GRCh38_allTandemRepeats;GRCh38_AllTandemRepeats_201to10000bp_slop5;GRCh38_lowmappabilityall;GRCh38_nonunique_l100_m2_e1;GRCh38_alllowmapandsegdupregions;GRCh38_alldifficultregions	ENSG00000288970	ENSG00000288970	transcript	ENST00000685855.1	pseudogene	MODIFIER	intron_variant	.	.	.	.	.	.	.	.	.	.	.	.	Enhancer	.	.
6	170466624	Sniffles2.DEL.7A40M5	N	<DEL:-60>	DEL	DEL	-60	86.046	415.612	888	881	7	0.00788	novel	0.0991	0.0991	common	0.191	0.0764	0.0506	0.064	0.0702	0.0999	0.194	0.0764	0.0509	0.064	0.071	0.537	1	1	1	1	0.535	1	1	1	1	0.0552	0.803	0.225	0.225	0.419	0.0296	0.059	0.44	difficult	GRCh38_AllTandemRepeatsandHomopolymers_slop5;GRCh38_AllTandemRepeats_gt100bp_slop5;GRCh38_allTandemRepeats;GRCh38_AllTandemRepeats_201to10000bp_slop5;GRCh38_lowmappabilityall;GRCh38_nonunique_l100_m2_e1;GRCh38_alllowmapandsegdupregions;GRCh38_alldifficultregions	ENSG00000288970	ENSG00000288970	transcript	ENST00000685855.1	pseudogene	MODIFIER	intron_variant	.	.	.	.	.	.	.	.	.	.	.	.	.	.	.
6	170467654	Sniffles2.INS.7A20M5	N	<INS:146>	INS	INS	146	142.533	198.026	888	878	10	0.0113	novel	0.0214	0.0214	low_frequency	0.0228	0.0104	0.00893	0.0305	0.0322	0.0216	0.0234	0.0104	0.00904	0.0305	0.0325	0.00417	1	1	0.132	1	0.00438	1	1	0.132	1	0.00845	0.946	0.0286	0.0286	0.336	0.0127	0.0199	0.528	difficult	GRCh38_AllTandemRepeatsandHomopolymers_slop5;GRCh38_AllTandemRepeats_gt100bp_slop5;GRCh38_allTandemRepeats;GRCh38_AllTandemRepeats_201to10000bp_slop5;GRCh38_lowmappabilityall;GRCh38_nonunique_l100_m2_e1;GRCh38_alllowmapandsegdupregions;GRCh38_alldifficultregions	ENSG00000288970	ENSG00000288970	transcript	ENST00000685855.1	pseudogene	MODIFIER	intron_variant	.	.	.	.	.	.	.	.	.	.	.	.	.	.	.
6	170467656	Sniffles2.DEL.7A43M5	N	<DEL:-51>	DEL	DEL	-51	50.463	375.691	888	867	21	0.0236	novel	0.00282	0.00282	rare	0.00622	0	0.00298	0	0.00292	0.00288	0.00641	0	0.00303	0	0.00301	1	1	1	1	1	1	1	1	1	1	0.00113	0.992	0	0	0.359	4.71e-05	0.000297	0.214	difficult	GRCh38_AllTandemRepeatsandHomopolymers_slop5;GRCh38_AllTandemRepeats_gt100bp_slop5;GRCh38_allTandemRepeats;GRCh38_AllTandemRepeats_201to10000bp_slop5;GRCh38_lowmappabilityall;GRCh38_nonunique_l100_m2_e1;GRCh38_alllowmapandsegdupregions;GRCh38_alldifficultregions	ENSG00000288970	ENSG00000288970	transcript	ENST00000685855.1	pseudogene	MODIFIER	intron_variant	.	.	.	.	.	.	.	.	.	.	.	.	.	.	.
6	170469332	Sniffles2.INS.7A21M5	N	<INS:51>	INS	INS	51	39.788	335.287	888	866	22	0.0248	novel	0.00394	0.00394	rare	0.0104	0	0	0	0.00585	0.00404	0.0107	0	0	0	0.0061	1	1	1	1	1	1	1	1	1	1	0.00225	0.99	0.143	0.143	0.336	0.0102	0.0103	0.84	difficult	GRCh38_AllTandemRepeatsandHomopolymers_slop5;GRCh38_AllTandemRepeats_gt100bp_slop5;GRCh38_allTandemRepeats;GRCh38_SimpleRepeat_homopolymer_4to6_slop5;GRCh38_AllTandemRepeats_201to10000bp_slop5;GRCh38_lowmappabilityall;GRCh38_nonunique_l100_m2_e1;GRCh38_alllowmapandsegdupregions;GRCh38_alldifficultregions	ENSG00000288970	ENSG00000288970	transcript	ENST00000685855.1	pseudogene	MODIFIER	intron_variant	.	.	.	.	.	.	.	.	.	.	.	.	.	.	.
6	170469428	Sniffles2.DEL.7A42M5	N	<DEL:-148>	DEL	DEL	-148	90.248	306.175	888	884	4	0.00451	novel	0.623	0.377	common	0.867	0.66	0.286	0.646	0.556	0.624	0.865	0.66	0.287	0.65	0.559	0.778	1	0.852	0.396	0.215	0.587	1	0.852	0.492	0.212	0.63	0.893	0.886	0.859	0.838	0.637	0.633	0.904	difficult	GRCh38_AllTandemRepeatsandHomopolymers_slop5;GRCh38_AllTandemRepeats_gt100bp_slop5;GRCh38_allTandemRepeats;GRCh38_SimpleRepeat_homopolymer_4to6_slop5;GRCh38_AllTandemRepeats_201to10000bp_slop5;GRCh38_lowmappabilityall;GRCh38_nonunique_l100_m2_e1;GRCh38_alllowmapandsegdupregions;GRCh38_alldifficultregions	ENSG00000288970	ENSG00000288970	transcript	ENST00000685855.1	pseudogene	MODIFIER	intron_variant	.	.	.	.	.	.	.	.	.	.	.	.	.	.	.
6	170493415	Sniffles2.INS.7A25M5	N	<INS:76>	INS	INS	76	54.81	191.505	888	864	24	0.027	novel	0.018	0.018	low_frequency	0.0622	0	0	0	0.00585	0.0185	0.0644	0	0	0	0.0061	0.226	1	1	1	1	0.238	1	1	1	1	0.0113	0.962	0.267	0.267	0.542	0.00085	0.00196	0.403	difficult	GRCh38_gclt25orgt65_slop50;GRCh38_AllTandemRepeatsandHomopolymers_slop5;GRCh38_AllTandemRepeats_gt100bp_slop5;GRCh38_allTandemRepeats;GRCh38_SimpleRepeat_homopolymer_4to6_slop5;GRCh38_AllTandemRepeats_201to10000bp_slop5;GRCh38_alldifficultregions	ENSG00000288970-ENSG00000288829	ENSG00000288970-ENSG00000288829	intergenic_region	ENSG00000288970-ENSG00000288829	.	MODIFIER	intergenic_region	.	.	.	.	.	.	.	.	.	.	.	.	.	.	.
6	170495649	Sniffles2.DEL.7A48M5	N	<DEL:-80>	DEL	DEL	-80	81.488	432.275	888	884	4	0.00451	novel	0.202	0.202	common	0.243	0.153	0.158	0.18	0.248	0.201	0.241	0.153	0.158	0.178	0.253	0.598	0.198	0.0818	1	0.217	0.598	0.198	0.0818	1	0.156	0.2	0.696	0.509	0.509	0.548	0.254	0.225	0.688	difficult	GRCh38_AllTandemRepeatsandHomopolymers_slop5;GRCh38_AllTandemRepeats_gt100bp_slop5;GRCh38_allTandemRepeats;GRCh38_SimpleRepeat_homopolymer_4to6_slop5;GRCh38_AllTandemRepeats_201to10000bp_slop5;GRCh38_lowmappabilityall;GRCh38_nonunique_l100_m2_e1;GRCh38_chainSelf;GRCh38_alllowmapandsegdupregions;GRCh38_alldifficultregions	ENSG00000288970-ENSG00000288829	ENSG00000288970-ENSG00000288829	intergenic_region	ENSG00000288970-ENSG00000288829	.	MODIFIER	intergenic_region	.	.	.	.	.	.	.	.	.	.	.	.	.	.	.
6	170495742	Sniffles2.DEL.7A49M5	N	<DEL:-1237>	DEL	DEL	-1237	316.809	327.984	888	875	13	0.0146	novel	0.00113	0.00113	rare	0.00208	0	0	0.00305	0	0.00114	0.00211	0	0	0.00309	0	1	1	1	1	1	1	1	1	1	1	0	0.998	0	0	0.0305	0.000166	0.002	0.0897	confident	GRCh38_AllTandemRepeatsandHomopolymers_slop5;GRCh38_AllTandemRepeats_gt100bp_slop5;GRCh38_allTandemRepeats;GRCh38_SimpleRepeat_homopolymer_4to6_slop5;GRCh38_AllTandemRepeats_201to10000bp_slop5;GRCh38_lowmappabilityall;GRCh38_nonunique_l100_m2_e1;GRCh38_allOtherDifficultregions;GRCh38_gnomAD_InbreedingCoeff_slop1bp_merge1000bp;GRCh38_chainSelf;GRCh38_alllowmapandsegdupregions;GRCh38_alldifficultregions;GRCh38_notinalldifficultregions	ENSG00000288970-ENSG00000288829	ENSG00000288970-ENSG00000288829	intergenic_region	ENSG00000288970-ENSG00000288829	.	MODIFIER	intergenic_region	.	.	.	.	.	.	.	.	.	.	.	.	Enhancer	.	.
6	170496561	Sniffles2.DEL.7A4AM5	N	<DEL:-70>	DEL	DEL	-70	62.656	177.864	888	877	11	0.0124	novel	0.127	0.127	common	0.166	0.125	0.0684	0.104	0.152	0.128	0.167	0.125	0.0689	0.105	0.158	1	1	1	1	0.0155	0.819	1	1	1	0.0152	0.0788	0.747	0.278	0.278	0.45	0.0707	0.132	0.47	difficult	GRCh38_AllTandemRepeatsandHomopolymers_slop5;GRCh38_AllTandemRepeats_gt100bp_slop5;GRCh38_allTandemRepeats;GRCh38_SimpleRepeat_homopolymer_4to6_slop5;GRCh38_AllTandemRepeats_201to10000bp_slop5;GRCh38_lowmappabilityall;GRCh38_nonunique_l100_m2_e1;GRCh38_chainSelf;GRCh38_alllowmapandsegdupregions;GRCh38_alldifficultregions	ENSG00000288970-ENSG00000288829	ENSG00000288970-ENSG00000288829	intergenic_region	ENSG00000288970-ENSG00000288829	.	MODIFIER	intergenic_region	.	.	.	.	.	.	.	.	.	.	.	.	Enhancer	.	.
6	170496569	Sniffles2.INS.7A2AM5	N	<INS:83>	INS	INS	83	120.976	167.733	888	886	2	0.00225	novel	0.111	0.111	common	0.133	0.0938	0.0863	0.128	0.102	0.111	0.133	0.0944	0.0863	0.128	0.103	0.395	1	0.347	0.148	1	0.395	1	0.347	0.148	1	0.0462	0.741	0.0824	0.0824	0.354	0.048	0.0909	0.494	difficult	GRCh38_AllTandemRepeatsandHomopolymers_slop5;GRCh38_AllTandemRepeats_gt100bp_slop5;GRCh38_allTandemRepeats;GRCh38_SimpleRepeat_homopolymer_4to6_slop5;GRCh38_AllTandemRepeats_201to10000bp_slop5;GRCh38_lowmappabilityall;GRCh38_nonunique_l100_m2_e1;GRCh38_chainSelf;GRCh38_alllowmapandsegdupregions;GRCh38_alldifficultregions	ENSG00000288970-ENSG00000288829	ENSG00000288970-ENSG00000288829	intergenic_region	ENSG00000288970-ENSG00000288829	.	MODIFIER	intergenic_region	.	.	.	.	.	.	.	.	.	.	.	.	Enhancer	.	.
6	170501727	Sniffles2.INS.7A57M5	N	<INS:63>	INS	INS	63	71.563	312.157	888	864	24	0.027	novel	0.00225	0.00225	rare	0	0	0.00298	0	0.00877	0.00231	0	0	0.00305	0	0.00904	1	1	1	1	1	1	1	1	1	1	0	0.995	0	0	0.139	2.87e-05	0.000167	0.202	difficult	GRCh38_AllTandemRepeatsandHomopolymers_slop5;GRCh38_AllTandemRepeats_gt100bp_slop5;GRCh38_allTandemRepeats;GRCh38_AllTandemRepeats_201to10000bp_slop5;GRCh38_lowmappabilityall;GRCh38_nonunique_l100_m2_e1;GRCh38_alllowmapandsegdupregions;GRCh38_alldifficultregions	ENSG00000288970-ENSG00000288829	ENSG00000288970-ENSG00000288829	intergenic_region	ENSG00000288970-ENSG00000288829	.	MODIFIER	intergenic_region	.	.	.	.	.	.	.	.	.	.	.	.	.	.	.
6	170502578	Sniffles2.DEL.7A5FM5	N	<DEL:-73>	DEL	DEL	-73	92.907	134.57	888	882	6	0.00676	novel	0.445	0.445	common	0.548	0.503	0.208	0.436	0.491	0.446	0.544	0.503	0.212	0.439	0.494	8.86e-06	0.0949	0.162	0.000137	0.761	4.44e-06	0.0949	0.16	0.000121	0.759	0.485	0.765	0.713	0.713	0.731	0.504	0.467	0.815	difficult	GRCh38_AllTandemRepeatsandHomopolymers_slop5;GRCh38_AllTandemRepeats_gt100bp_slop5;GRCh38_allTandemRepeats;GRCh38_SimpleRepeat_homopolymer_4to6_slop5;GRCh38_AllTandemRepeats_201to10000bp_slop5;GRCh38_lowmappabilityall;GRCh38_nonunique_l100_m2_e1;GRCh38_alllowmapandsegdupregions;GRCh38_alldifficultregions	ENSG00000288970-ENSG00000288829	ENSG00000288970-ENSG00000288829	intergenic_region	ENSG00000288970-ENSG00000288829	.	MODIFIER	intergenic_region	.	.	.	.	.	.	.	.	.	.	.	.	.	.	.
6	170503568	Sniffles2.DEL.7A60M5	N	<DEL:-72>	DEL	DEL	-72	47.295	270.193	888	870	18	0.0203	novel	0.24	0.24	common	0.247	0.201	0.167	0.226	0.351	0.245	0.253	0.206	0.17	0.227	0.357	0.392	0.196	0.576	0.501	0.00127	0.493	0.195	0.42	0.498	0.0014	0.232	0.851	0.755	0.755	0.798	0.291	0.292	0.94	difficult	GRCh38_AllTandemRepeatsandHomopolymers_slop5;GRCh38_AllTandemRepeats_gt100bp_slop5;GRCh38_allTandemRepeats;GRCh38_SimpleRepeat_homopolymer_4to6_slop5;GRCh38_AllTandemRepeats_201to10000bp_slop5;GRCh38_lowmappabilityall;GRCh38_nonunique_l100_m2_e1;GRCh38_alllowmapandsegdupregions;GRCh38_alldifficultregions	ENSG00000288970-ENSG00000288829	ENSG00000288970-ENSG00000288829	intergenic_region	ENSG00000288970-ENSG00000288829	.	MODIFIER	intergenic_region	.	.	.	.	.	.	.	.	.	.	.	.	.	.	.
6	170508009	Sniffles2.INS.7A58M5	N	<INS:170>	INS	INS	170	171.351	204.651	888	883	5	0.00563	novel	0.448	0.448	common	0.56	0.483	0.223	0.473	0.456	0.447	0.558	0.483	0.222	0.475	0.456	2.01e-18	0.000212	0.182	0.00821	0.0133	1.5e-18	0.000212	0.184	0.0114	0.0134	0.499	0.672	0.622	0.622	0.649	0.527	0.473	0.741	difficult	GRCh38_AllTandemRepeatsandHomopolymers_slop5;GRCh38_AllTandemRepeats_gt100bp_slop5;GRCh38_allTandemRepeats;GRCh38_AllTandemRepeats_201to10000bp_slop5;GRCh38_lowmappabilityall;GRCh38_nonunique_l100_m2_e1;GRCh38_alllowmapandsegdupregions;GRCh38_alldifficultregions	ENSG00000288970-ENSG00000288829	ENSG00000288970-ENSG00000288829	intergenic_region	ENSG00000288970-ENSG00000288829	.	MODIFIER	intergenic_region	.	.	.	.	.	.	.	.	.	.	.	.	.	.	.
6	170508024	Sniffles2.DEL.7A61M5	N	<DEL:-82>	DEL	DEL	-82	124.053	224.191	888	876	12	0.0135	novel	0.0383	0.0383	low_frequency	0.0685	0.0243	0.0179	0.0244	0.0409	0.0388	0.069	0.0245	0.018	0.025	0.0419	1	1	1	1	1	1	1	1	1	1	0.0203	0.922	0.254	0.254	0.451	0.0148	0.0414	0.377	difficult	GRCh38_AllTandemRepeatsandHomopolymers_slop5;GRCh38_AllTandemRepeats_gt100bp_slop5;GRCh38_allTandemRepeats;GRCh38_SimpleRepeat_homopolymer_4to6_slop5;GRCh38_AllTandemRepeats_201to10000bp_slop5;GRCh38_lowmappabilityall;GRCh38_nonunique_l100_m2_e1;GRCh38_alllowmapandsegdupregions;GRCh38_alldifficultregions	ENSG00000288970-ENSG00000288829	ENSG00000288970-ENSG00000288829	intergenic_region	ENSG00000288970-ENSG00000288829	.	MODIFIER	intergenic_region	.	.	.	.	.	.	.	.	.	.	.	.	.	.	.
6	170508912	Sniffles2.INS.7A5AM5	N	<INS:68>	INS	INS	68	101.994	206.789	888	871	17	0.0191	novel	0.0462	0.0462	low_frequency	0.156	0.00694	0.00298	0.00305	0.00877	0.0465	0.156	0.00704	0.00301	0.00309	0.00915	0.00519	1	1	1	1	0.0048	1	1	1	1	0.0293	0.937	0.4	0.4	0.592	0.0123	0.0148	0.714	difficult	GRCh38_AllTandemRepeatsandHomopolymers_slop5;GRCh38_AllTandemRepeats_gt100bp_slop5;GRCh38_allTandemRepeats;GRCh38_AllTandemRepeats_201to10000bp_slop5;GRCh38_lowmappabilityall;GRCh38_nonunique_l100_m2_e1;GRCh38_alllowmapandsegdupregions;GRCh38_alldifficultregions	ENSG00000288970-ENSG00000288829	ENSG00000288970-ENSG00000288829	intergenic_region	ENSG00000288970-ENSG00000288829	.	MODIFIER	intergenic_region	.	.	.	.	.	.	.	.	.	.	.	.	.	.	.
6	170509474	Sniffles2.INS.7A5BM5	N	<INS:81>	INS	INS	81	162.81	222.199	888	874	14	0.0158	novel	0.00169	0.00169	rare	0	0.00347	0.00595	0	0	0.00172	0	0.0035	0.00599	0	0	1	1	1	1	1	1	1	1	1	1	0	0.997	0	0	0.0799	0	0.000246	0.0216	difficult	GRCh38_AllTandemRepeatsandHomopolymers_slop5;GRCh38_AllTandemRepeats_gt100bp_slop5;GRCh38_allTandemRepeats;GRCh38_AllTandemRepeats_201to10000bp_slop5;GRCh38_lowmappabilityall;GRCh38_nonunique_l100_m2_e1;GRCh38_alllowmapandsegdupregions;GRCh38_alldifficultregions	ENSG00000288970-ENSG00000288829	ENSG00000288970-ENSG00000288829	intergenic_region	ENSG00000288970-ENSG00000288829	.	MODIFIER	intergenic_region	.	.	.	.	.	.	.	.	.	.	.	.	.	.	.
6	170588335	Sniffles2.INS.7A5DM5	N	<INS:55>	INS	INS	55	110.807	461.065	888	868	20	0.0225	novel	0.00225	0.00225	rare	0	0	0.00893	0	0.00292	0.0023	0	0	0.00898	0	0.00311	1	1	1	1	1	1	1	1	1	1	0.00113	0.993	0	0	0.406	3.07e-06	0.000239	0.0392	difficult	GRCh38_AllHomopolymers_gt6bp_imperfectgt10bp_slop5;GRCh38_AllTandemRepeatsandHomopolymers_slop5;GRCh38_SimpleRepeat_homopolymer_7to11_slop5;GRCh38_alldifficultregions	PDCD2;PDCD2-ENSG00000287411	ENSG00000071994;ENSG00000071994-ENSG00000287411	transcript;intergenic_region	ENST00000541970.6;ENSG00000071994-ENSG00000287411	protein_coding;.	MODIFIER;MODIFIER	upstream_gene_variant;intergenic_region	.	.	.	.	.	.	.	.	.	.	.	.	.	.	.
6	170600688	Sniffles2.BND.7AA0M5	N	<BND:7AA0M5>	BND	OTHER	.	0	0	888	862	26	0.0293	not_compared	0.00113	0.00113	rare	0	0	0	0	0.00585	0.00116	0	0	0	0	0.00629	1	1	1	1	1	1	1	1	1	1	0.000563	0.997	0	0	0.516	0.00024	0.000717	0.378	difficult	GRCh38_SimpleRepeat_homopolymer_4to6_slop5;GRCh38_segdups_gt10kb;GRCh38_chainSelf;GRCh38_segdups;GRCh38_alllowmapandsegdupregions;GRCh38_alldifficultregions	WASHC1;ENSG00000284986	ENSG00000181404;ENSG00000284986	transcript;transcript	ENST00000442898.5;ENST00000646046.1	protein_coding;transcribed_unprocessed_pseudogene	HIGH;HIGH	transcript_ablation;transcript_ablation	WASHC1	ENSG00000181404	transcript	ENST00000442898.5	protein_coding	HIGH	transcript_ablation	.	.	.	.	.	.	.	.
6	170601014	Sniffles2.INV.7A9FM5	N	<INV:1572>	INV	OTHER	1572	269.251	323.038	888	863	25	0.0282	novel	0.00113	0.00113	rare	0	0	0	0	0.00585	0.00116	0	0	0	0	0.00614	1	1	1	1	1	1	1	1	1	1	0.000563	0.997	0	0	0.41	0.000107	0.000185	0.579	difficult	GRCh38_gclt25orgt65_slop50;GRCh38_AllHomopolymers_gt6bp_imperfectgt10bp_slop5;GRCh38_AllTandemRepeatsandHomopolymers_slop5;GRCh38_SimpleRepeat_homopolymer_gt11_slop5;GRCh38_SimpleRepeat_homopolymer_7to11_slop5;GRCh38_SimpleRepeat_homopolymer_4to6_slop5;GRCh38_SimpleRepeat_imperfecthomopolgt10_slop5;GRCh38_lowmappabilityall;GRCh38_nonunique_l100_m2_e1;GRCh38_segdups_gt10kb;GRCh38_chainSelf;GRCh38_segdups;GRCh38_alllowmapandsegdupregions;GRCh38_alldifficultregions	PDCD2-ENSG00000287411	ENSG00000071994-ENSG00000287411	intergenic_region	ENSG00000071994-ENSG00000287411	.	MODIFIER	intergenic_region	.	.	.	.	.	.	.	.	.	.	.	.	.	.	.
6	170633570	Sniffles2.INS.7A6EM5	N	<INS:318>	INS	INS	318	90.241	132.967	888	724	164	0.185	novel	0.0231	0.0231	low_frequency	0.056	0.0174	0	0.0274	0	0.0283	0.0754	0.0194	0	0.0336	0	0.00332	0.0347	1	1	1	0.0099	0.0387	1	1	1	0.0118	0.955	0.194	0.194	0.467	0.00602	0.0142	0.429	difficult	GRCh38_lowmappabilityall;GRCh38_nonunique_l100_m2_e1;GRCh38_nonunique_l250_m0_e0;GRCh38_segdups_gt10kb;GRCh38_gt5segdups_gt10kb_gt99percidentity;GRCh38_segdups;GRCh38_alllowmapandsegdupregions;GRCh38_alldifficultregions	ENSG00000230423;ENSG00000287411	ENSG00000230423;ENSG00000287411	transcript;transcript	ENST00000426839.2;ENST00000667394.1	pseudogene;pseudogene	MODIFIER;MODIFIER	intron_variant;intron_variant	.	.	.	.	.	.	.	.	.	.	.	.	.	.	.
6	170656533	Sniffles2.DEL.7A8EM5	N	<DEL:-153>	DEL	DEL	-153	208.513	204.451	888	827	61	0.0687	novel	0.242	0.242	common	0.205	0.264	0.232	0.229	0.295	0.239	0.203	0.258	0.227	0.231	0.297	0.00484	0.282	0.127	0.0143	0.0421	0.00749	0.113	0.0714	0.034	0.0861	0.106	0.519	0.177	0.177	0.288	0.163	0.261	0.411	difficult	GRCh38_AllTandemRepeatsandHomopolymers_slop5;GRCh38_AllTandemRepeats_gt100bp_slop5;GRCh38_allTandemRepeats;GRCh38_SimpleRepeat_homopolymer_4to6_slop5;GRCh38_AllTandemRepeats_201to10000bp_slop5;GRCh38_lowmappabilityall;GRCh38_nonunique_l100_m2_e1;GRCh38_allOtherDifficultregions;GRCh38_population_CNV_FP_regions;GRCh38_segdups_gt10kb;GRCh38_gt5segdups_gt10kb_gt99percidentity;GRCh38_segdups;GRCh38_alllowmapandsegdupregions;GRCh38_alldifficultregions	ENSG00000230423	ENSG00000230423	transcript	ENST00000426839.2	pseudogene	MODIFIER	intron_variant	.	.	.	.	.	.	.	.	.	.	.	.	.	.	.
6	170656676	Sniffles2.INS.7A71M5	N	<INS:143>	INS	INS	143	113.126	275.931	888	751	137	0.154	novel	0.118	0.118	common	0.118	0.0868	0.0923	0.143	0.143	0.137	0.128	0.11	0.102	0.17	0.183	0.754	1	1	0.748	0.206	0.766	1	1	1	0.0743	0.0422	0.731	0.0758	0.0758	0.317	0.0867	0.14	0.492	difficult	GRCh38_AllTandemRepeatsandHomopolymers_slop5;GRCh38_AllTandemRepeats_gt100bp_slop5;GRCh38_allTandemRepeats;GRCh38_SimpleRepeat_homopolymer_4to6_slop5;GRCh38_AllTandemRepeats_201to10000bp_slop5;GRCh38_lowmappabilityall;GRCh38_nonunique_l100_m2_e1;GRCh38_allOtherDifficultregions;GRCh38_population_CNV_FP_regions;GRCh38_segdups_gt10kb;GRCh38_gt5segdups_gt10kb_gt99percidentity;GRCh38_segdups;GRCh38_alllowmapandsegdupregions;GRCh38_alldifficultregions	ENSG00000230423	ENSG00000230423	transcript	ENST00000426839.2	pseudogene	MODIFIER	intron_variant	.	.	.	.	.	.	.	.	.	.	.	.	.	.	.
6	170656714	Sniffles2.DEL.7A8DM5	N	<DEL:-1212>	DEL	DEL	-1212	304.035	222.067	888	728	160	0.18	novel	0.0833	0.0833	common	0.0456	0.0903	0.116	0.0854	0.0965	0.0996	0.0519	0.11	0.129	0.1	0.136	1	0.605	0.702	0.325	1	1	0.356	0.47	0.614	0.695	0.0248	0.811	0.0694	0.0694	0.312	0.0344	0.0654	0.471	difficult	GRCh38_AllTandemRepeatsandHomopolymers_slop5;GRCh38_SimpleRepeat_diTR_11to50_slop5;GRCh38_AllTandemRepeats_gt100bp_slop5;GRCh38_allTandemRepeats;GRCh38_SimpleRepeat_homopolymer_4to6_slop5;GRCh38_AllTandemRepeats_201to10000bp_slop5;GRCh38_lowmappabilityall;GRCh38_nonunique_l100_m2_e1;GRCh38_nonunique_l250_m0_e0;GRCh38_allOtherDifficultregions;GRCh38_population_CNV_FP_regions;GRCh38_segdups_gt10kb;GRCh38_gt5segdups_gt10kb_gt99percidentity;GRCh38_segdups;GRCh38_alllowmapandsegdupregions;GRCh38_alldifficultregions	ENSG00000230423	ENSG00000230423	transcript	ENST00000426839.2	pseudogene	MODIFIER	intron_variant	.	.	.	.	.	.	.	.	.	.	.	.	Open chromatin	.	.
6	170657184	Sniffles2.DEL.7A90M5	N	<DEL:-226>	DEL	DEL	-226	227.304	132.727	888	798	90	0.101	novel	0.153	0.153	common	0.114	0.188	0.131	0.162	0.193	0.127	0.0969	0.159	0.108	0.14	0.153	0.749	0.784	0.314	0.256	0.628	1	1	1	1	0.327	0.0659	0.649	0.093	0.093	0.322	0.0979	0.174	0.439	difficult	GRCh38_AllTandemRepeatsandHomopolymers_slop5;GRCh38_SimpleRepeat_diTR_11to50_slop5;GRCh38_AllTandemRepeats_gt100bp_slop5;GRCh38_allTandemRepeats;GRCh38_SimpleRepeat_homopolymer_4to6_slop5;GRCh38_AllTandemRepeats_201to10000bp_slop5;GRCh38_lowmappabilityall;GRCh38_nonunique_l100_m2_e1;GRCh38_allOtherDifficultregions;GRCh38_population_CNV_FP_regions;GRCh38_segdups_gt10kb;GRCh38_gt5segdups_gt10kb_gt99percidentity;GRCh38_segdups;GRCh38_alllowmapandsegdupregions;GRCh38_alldifficultregions	ENSG00000230423	ENSG00000230423	transcript	ENST00000426839.2	pseudogene	MODIFIER	intron_variant	.	.	.	.	.	.	.	.	.	.	.	.	.	.	.
6	170657687	Sniffles2.INS.7A74M5	N	<INS:122>	INS	INS	122	112.368	395.354	888	759	129	0.145	novel	0.142	0.142	common	0.176	0.0972	0.122	0.156	0.14	0.167	0.191	0.124	0.134	0.184	0.182	0.0137	0.0284	0.473	0.373	0.205	0.00789	0.0641	0.314	0.165	0.0743	0.0495	0.682	0.0905	0.0905	0.326	0.056	0.126	0.427	difficult	GRCh38_AllTandemRepeatsandHomopolymers_slop5;GRCh38_AllTandemRepeats_gt100bp_slop5;GRCh38_allTandemRepeats;GRCh38_AllTandemRepeats_201to10000bp_slop5;GRCh38_lowmappabilityall;GRCh38_nonunique_l100_m2_e1;GRCh38_allOtherDifficultregions;GRCh38_population_CNV_FP_regions;GRCh38_segdups_gt10kb;GRCh38_gt5segdups_gt10kb_gt99percidentity;GRCh38_segdups;GRCh38_alllowmapandsegdupregions;GRCh38_alldifficultregions	ENSG00000230423	ENSG00000230423	transcript	ENST00000426839.2	pseudogene	MODIFIER	intron_variant	.	.	.	.	.	.	.	.	.	.	.	.	.	.	.
6	170657799	Sniffles2.DEL.7A91M5	N	<DEL:-78>	DEL	DEL	-78	101.098	278.101	888	846	42	0.0473	novel	0.306	0.306	common	0.268	0.323	0.306	0.32	0.333	0.299	0.268	0.311	0.293	0.311	0.33	0.000132	0.0848	0.00605	0.00671	0.00927	0.00021	0.0685	0.000579	0.00426	0.00766	0.167	0.452	0.252	0.252	0.312	0.192	0.298	0.427	difficult	GRCh38_AllTandemRepeatsandHomopolymers_slop5;GRCh38_AllTandemRepeats_gt100bp_slop5;GRCh38_allTandemRepeats;GRCh38_SimpleRepeat_homopolymer_4to6_slop5;GRCh38_AllTandemRepeats_201to10000bp_slop5;GRCh38_lowmappabilityall;GRCh38_nonunique_l100_m2_e1;GRCh38_nonunique_l250_m0_e0;GRCh38_allOtherDifficultregions;GRCh38_population_CNV_FP_regions;GRCh38_segdups_gt10kb;GRCh38_gt5segdups_gt10kb_gt99percidentity;GRCh38_segdups;GRCh38_alllowmapandsegdupregions;GRCh38_alldifficultregions	ENSG00000230423	ENSG00000230423	transcript	ENST00000426839.2	pseudogene	MODIFIER	intron_variant	.	.	.	.	.	.	.	.	.	.	.	.	Open chromatin	.	.
6	170657960	Sniffles2.INS.7A75M5	N	<INS:469>	INS	INS	469	265.044	281.941	888	714	174	0.196	novel	0.0163	0.0163	low_frequency	0.027	0.00694	0.0119	0.0122	0.0175	0.0203	0.0302	0.00943	0.0136	0.0156	0.0254	1	1	1	1	1	1	1	1	1	1	0.00619	0.955	0	0	0.344	0.00736	0.0167	0.491	difficult	GRCh38_AllTandemRepeatsandHomopolymers_slop5;GRCh38_AllTandemRepeats_gt100bp_slop5;GRCh38_allTandemRepeats;GRCh38_SimpleRepeat_homopolymer_4to6_slop5;GRCh38_AllTandemRepeats_201to10000bp_slop5;GRCh38_lowmappabilityall;GRCh38_nonunique_l100_m2_e1;GRCh38_allOtherDifficultregions;GRCh38_population_CNV_FP_regions;GRCh38_segdups_gt10kb;GRCh38_gt5segdups_gt10kb_gt99percidentity;GRCh38_segdups;GRCh38_alllowmapandsegdupregions;GRCh38_alldifficultregions	ENSG00000230423	ENSG00000230423	transcript	ENST00000426839.2	pseudogene	MODIFIER	intron_variant	.	.	.	.	.	.	.	.	.	.	.	.	.	.	.
6	170658500	Sniffles2.DEL.7A92M5	N	<DEL:-385>	DEL	DEL	-385	322.346	201.829	888	846	42	0.0473	novel	0.273	0.273	common	0.176	0.34	0.301	0.28	0.319	0.265	0.172	0.344	0.294	0.276	0.296	0.0137	0.00528	0.00018	0.175	0.0778	0.0218	0.00229	6.75e-05	0.0261	0.0515	0.135	0.475	0.203	0.203	0.305	0.172	0.296	0.377	difficult	GRCh38_AllTandemRepeatsandHomopolymers_slop5;GRCh38_AllTandemRepeats_gt100bp_slop5;GRCh38_allTandemRepeats;GRCh38_SimpleRepeat_homopolymer_4to6_slop5;GRCh38_AllTandemRepeats_201to10000bp_slop5;GRCh38_lowmappabilityall;GRCh38_nonunique_l100_m2_e1;GRCh38_allOtherDifficultregions;GRCh38_population_CNV_FP_regions;GRCh38_segdups_gt10kb;GRCh38_gt5segdups_gt10kb_gt99percidentity;GRCh38_segdups;GRCh38_alllowmapandsegdupregions;GRCh38_alldifficultregions	ENSG00000230423	ENSG00000230423	transcript	ENST00000426839.2	pseudogene	MODIFIER	intron_variant	.	.	.	.	.	.	.	.	.	.	.	.	.	.	.
6	170659134	Sniffles2.DEL.7A94M5	N	<DEL:-79>	DEL	DEL	-79	151.042	245.591	888	744	144	0.162	novel	0.131	0.131	common	0.0809	0.16	0.119	0.149	0.172	0.0887	0.0532	0.108	0.0805	0.119	0.108	1	0.531	0.133	1	0.0307	0.461	0.617	0.6	0.399	1	0.0524	0.707	0.119	0.119	0.317	0.0707	0.157	0.363	difficult	GRCh38_AllTandemRepeatsandHomopolymers_slop5;GRCh38_AllTandemRepeats_gt100bp_slop5;GRCh38_allTandemRepeats;GRCh38_SimpleRepeat_homopolymer_4to6_slop5;GRCh38_AllTandemRepeats_201to10000bp_slop5;GRCh38_lowmappabilityall;GRCh38_nonunique_l100_m2_e1;GRCh38_nonunique_l250_m0_e0;GRCh38_allOtherDifficultregions;GRCh38_population_CNV_FP_regions;GRCh38_segdups_gt10kb;GRCh38_gt5segdups_gt10kb_gt99percidentity;GRCh38_segdups;GRCh38_alllowmapandsegdupregions;GRCh38_alldifficultregions	ENSG00000230423	ENSG00000230423	transcript	ENST00000426839.2	pseudogene	MODIFIER	intron_variant	.	.	.	.	.	.	.	.	.	.	.	.	.	.	.
6	170659788	Sniffles2.INS.7A7BM5	N	<INS:141>	INS	INS	141	137.017	268.303	888	734	154	0.173	novel	0.115	0.115	common	0.135	0.0521	0.0952	0.14	0.134	0.139	0.15	0.0694	0.11	0.177	0.172	1	1	1	0.527	1	0.794	1	1	1	0.764	0.0377	0.744	0.0781	0.0781	0.319	0.0609	0.113	0.447	difficult	GRCh38_AllTandemRepeatsandHomopolymers_slop5;GRCh38_AllTandemRepeats_gt100bp_slop5;GRCh38_allTandemRepeats;GRCh38_SimpleRepeat_homopolymer_4to6_slop5;GRCh38_AllTandemRepeats_201to10000bp_slop5;GRCh38_lowmappabilityall;GRCh38_nonunique_l100_m2_e1;GRCh38_allOtherDifficultregions;GRCh38_population_CNV_FP_regions;GRCh38_segdups_gt10kb;GRCh38_gt5segdups_gt10kb_gt99percidentity;GRCh38_segdups;GRCh38_alllowmapandsegdupregions;GRCh38_alldifficultregions	ENSG00000230423	ENSG00000230423	transcript	ENST00000426839.2	pseudogene	MODIFIER	intron_variant	.	.	.	.	.	.	.	.	.	.	.	.	.	.	.
6	170660014	Sniffles2.DEL.7A96M5	N	<DEL:-152>	DEL	DEL	-152	104.296	343.934	888	846	42	0.0473	novel	0.243	0.243	common	0.158	0.319	0.25	0.259	0.278	0.237	0.148	0.321	0.247	0.25	0.27	0.222	0.571	0.0375	0.542	0.258	0.185	0.556	0.0375	0.386	0.164	0.124	0.512	0.189	0.189	0.318	0.171	0.268	0.419	difficult	GRCh38_AllTandemRepeatsandHomopolymers_slop5;GRCh38_AllTandemRepeats_gt100bp_slop5;GRCh38_allTandemRepeats;GRCh38_SimpleRepeat_homopolymer_4to6_slop5;GRCh38_AllTandemRepeats_201to10000bp_slop5;GRCh38_lowmappabilityall;GRCh38_nonunique_l100_m2_e1;GRCh38_nonunique_l250_m0_e0;GRCh38_allOtherDifficultregions;GRCh38_population_CNV_FP_regions;GRCh38_segdups_gt10kb;GRCh38_gt5segdups_gt10kb_gt99percidentity;GRCh38_segdups;GRCh38_alllowmapandsegdupregions;GRCh38_alldifficultregions	ENSG00000230423	ENSG00000230423	transcript	ENST00000426839.2	pseudogene	MODIFIER	intron_variant	.	.	.	.	.	.	.	.	.	.	.	.	.	.	.
6	170660286	Sniffles2.DEL.7A97M5	N	<DEL:-845>	DEL	DEL	-845	247.365	343.963	888	742	146	0.164	novel	0.105	0.105	common	0.0539	0.104	0.196	0.0823	0.111	0.106	0.0556	0.0938	0.203	0.0752	0.119	0.14	0.364	0.0289	0.604	1	0.128	0.594	0.0435	1	0.684	0.0389	0.773	0.122	0.122	0.318	0.0321	0.0818	0.377	difficult	GRCh38_AllTandemRepeatsandHomopolymers_slop5;GRCh38_AllTandemRepeats_gt100bp_slop5;GRCh38_allTandemRepeats;GRCh38_SimpleRepeat_homopolymer_4to6_slop5;GRCh38_AllTandemRepeats_201to10000bp_slop5;GRCh38_lowmappabilityall;GRCh38_nonunique_l100_m2_e1;GRCh38_nonunique_l250_m0_e0;GRCh38_allOtherDifficultregions;GRCh38_population_CNV_FP_regions;GRCh38_segdups_gt10kb;GRCh38_gt5segdups_gt10kb_gt99percidentity;GRCh38_segdups;GRCh38_alllowmapandsegdupregions;GRCh38_alldifficultregions	ENSG00000230423	ENSG00000230423	transcript	ENST00000426839.2	pseudogene	MODIFIER	intron_variant	.	.	.	.	.	.	.	.	.	.	.	.	.	.	.
6	170660699	Sniffles2.INS.7A7CM5	N	<INS:138>	INS	INS	138	118.804	279.935	888	736	152	0.171	novel	0.132	0.132	common	0.127	0.108	0.101	0.158	0.167	0.153	0.138	0.133	0.109	0.187	0.21	0.777	0.208	0.224	0.769	0.422	0.775	0.396	0.22	0.564	0.192	0.0546	0.697	0.0942	0.0942	0.317	0.0593	0.135	0.378	difficult	GRCh38_AllTandemRepeatsandHomopolymers_slop5;GRCh38_AllTandemRepeats_gt100bp_slop5;GRCh38_allTandemRepeats;GRCh38_SimpleRepeat_homopolymer_4to6_slop5;GRCh38_AllTandemRepeats_201to10000bp_slop5;GRCh38_lowmappabilityall;GRCh38_nonunique_l100_m2_e1;GRCh38_allOtherDifficultregions;GRCh38_population_CNV_FP_regions;GRCh38_segdups_gt10kb;GRCh38_gt5segdups_gt10kb_gt99percidentity;GRCh38_segdups;GRCh38_alllowmapandsegdupregions;GRCh38_alldifficultregions	ENSG00000230423	ENSG00000230423	transcript	ENST00000426839.2	pseudogene	MODIFIER	intron_variant	.	.	.	.	.	.	.	.	.	.	.	.	.	.	.
6	170661081	Sniffles2.DEL.7A98M5	N	<DEL:-154>	DEL	DEL	-154	178.812	288.356	888	826	62	0.0698	novel	0.301	0.301	common	0.234	0.375	0.283	0.32	0.33	0.287	0.228	0.375	0.26	0.31	0.303	0.00353	0.157	0.00697	0.107	0.609	0.00243	0.0705	0.00152	0.0552	0.848	0.173	0.467	0.268	0.268	0.309	0.253	0.341	0.438	difficult	GRCh38_AllTandemRepeatsandHomopolymers_slop5;GRCh38_AllTandemRepeats_gt100bp_slop5;GRCh38_allTandemRepeats;GRCh38_SimpleRepeat_homopolymer_4to6_slop5;GRCh38_AllTandemRepeats_201to10000bp_slop5;GRCh38_lowmappabilityall;GRCh38_nonunique_l100_m2_e1;GRCh38_nonunique_l250_m0_e0;GRCh38_allOtherDifficultregions;GRCh38_population_CNV_FP_regions;GRCh38_segdups_gt10kb;GRCh38_gt5segdups_gt10kb_gt99percidentity;GRCh38_segdups;GRCh38_alllowmapandsegdupregions;GRCh38_alldifficultregions	ENSG00000230423	ENSG00000230423	transcript	ENST00000426839.2	pseudogene	MODIFIER	intron_variant	.	.	.	.	.	.	.	.	.	.	.	.	.	.	.
6	170661621	Sniffles2.INS.7A82M5	N	<INS:76>	INS	INS	76	114.511	348.506	888	756	132	0.149	novel	0.158	0.158	common	0.145	0.125	0.19	0.149	0.181	0.179	0.156	0.152	0.204	0.17	0.22	0.0631	0.462	0.451	0.21	0.605	0.0683	0.715	0.322	0.229	0.313	0.0698	0.643	0.114	0.114	0.319	0.0395	0.115	0.333	difficult	GRCh38_AllTandemRepeatsandHomopolymers_slop5;GRCh38_AllTandemRepeats_gt100bp_slop5;GRCh38_allTandemRepeats;GRCh38_SimpleRepeat_homopolymer_4to6_slop5;GRCh38_AllTandemRepeats_201to10000bp_slop5;GRCh38_lowmappabilityall;GRCh38_nonunique_l100_m2_e1;GRCh38_allOtherDifficultregions;GRCh38_population_CNV_FP_regions;GRCh38_segdups_gt10kb;GRCh38_gt5segdups_gt10kb_gt99percidentity;GRCh38_segdups;GRCh38_alllowmapandsegdupregions;GRCh38_alldifficultregions	ENSG00000230423	ENSG00000230423	transcript	ENST00000426839.2	pseudogene	MODIFIER	intron_variant	.	.	.	.	.	.	.	.	.	.	.	.	.	.	.
6	170737591	Sniffles2.DEL.7ACAM5	N	<DEL:-58>	DEL	DEL	-58	24.775	133.884	888	810	78	0.0878	novel	0.461	0.461	common	0.176	0.573	0.634	0.631	0.433	0.487	0.186	0.595	0.652	0.644	0.453	0.00655	3.81e-05	0.013	0.181	0.019	0.0195	1.48e-06	0.0527	0.0555	0.00661	0.461	0.453	0.429	0.429	0.347	0.56	0.542	0.428	difficult	GRCh38_AllTandemRepeats_51to200bp_slop5;GRCh38_AllTandemRepeatsandHomopolymers_slop5;GRCh38_AllTandemRepeats_gt100bp_slop5;GRCh38_allTandemRepeats;GRCh38_lowmappabilityall;GRCh38_nonunique_l100_m2_e1;GRCh38_allOtherDifficultregions;GRCh38_gaps_slop15kb;GRCh38_segdups_gt10kb;GRCh38_segdups;GRCh38_alllowmapandsegdupregions;GRCh38_alldifficultregions	ENSG00000225532;ENSG00000230423	ENSG00000225532;ENSG00000230423	transcript;transcript	ENST00000415530.1;ENST00000426839.2	pseudogene;pseudogene	HIGH;MODIFIER	splice_donor_variant&splice_region_variant&intron_variant&non_coding_transcript_exon_variant;non_coding_transcript_exon_variant	.	.	.	.	.	.	.	.	.	.	.	.	Enhancer	.	.
6	170737766	Sniffles2.INS.7ABAM5	N	<INS:59>	INS	INS	59	181.847	202.211	888	737	151	0.17	novel	0.00169	0.00169	rare	0	0	0	0.0061	0.00292	0.00204	0	0	0	0.00735	0.00336	1	1	1	1	1	1	1	1	1	1	0	0.997	0	0	0.175	0.000724	0.00218	0.407	difficult	GRCh38_lowmappabilityall;GRCh38_nonunique_l100_m2_e1;GRCh38_allOtherDifficultregions;GRCh38_gaps_slop15kb;GRCh38_segdups_gt10kb;GRCh38_segdups;GRCh38_alllowmapandsegdupregions;GRCh38_alldifficultregions	ENSG00000230423;ENSG00000225532	ENSG00000230423;ENSG00000225532	transcript;transcript	ENST00000426839.2;ENST00000415530.1	pseudogene;pseudogene	MODIFIER;MODIFIER	non_coding_transcript_exon_variant;non_coding_transcript_exon_variant	.	.	.	.	.	.	.	.	.	.	.	.	Enhancer	.	.
7	23995	Sniffles2.DEL.10M6	N	<DEL:-455>	DEL	DEL	-455	112.232	81.45	888	865	23	0.0259	novel	0.86	0.14	common	0.778	0.906	0.905	0.924	0.83	0.856	0.774	0.904	0.903	0.921	0.824	1	1	0.367	0.602	0.00489	1	1	0.368	0.6	0.00499	0.926	0.73	0.741	0.237	0.364	0.962	0.92	0.391	difficult	GRCh38_AllTandemRepeatsandHomopolymers_slop5;GRCh38_AllTandemRepeats_gt100bp_slop5;GRCh38_allTandemRepeats;GRCh38_SimpleRepeat_homopolymer_4to6_slop5;GRCh38_AllTandemRepeats_201to10000bp_slop5;GRCh38_lowmappabilityall;GRCh38_nonunique_l100_m2_e1;GRCh38_nonunique_l250_m0_e0;GRCh38_allOtherDifficultregions;GRCh38_gnomAD_InbreedingCoeff_slop1bp_merge1000bp;GRCh38_contigs_lt500kb;GRCh38_gaps_slop15kb;GRCh38_segdups_gt10kb;GRCh38_chainSelf;GRCh38_segdups;GRCh38_chainSelf_gt10kb;GRCh38_alllowmapandsegdupregions;GRCh38_alldifficultregions	ENSG00000283061;ENSG00000282572	ENSG00000283061;ENSG00000282572	transcript;transcript	ENST00000635602.1;ENST00000633163.1	pseudogene;pseudogene	MODIFIER;MODIFIER	intron_variant;intron_variant	.	.	.	.	.	.	.	.	.	.	.	.	Enhancer	.	.
7	60025	Sniffles2.DEL.14M6	N	<DEL:-3668>	DEL	DEL	-3668	0.5	0.5	888	862	26	0.0293	known	0.00225	0.00225	rare	0	0	0.0119	0	0	0.00232	0	0	0.0121	0	0	1	1	1	1	1	1	1	1	1	1	0.00113	0.998	0.5	0.5	0.33	3.69e-05	9.76e-05	0.32	difficult	GRCh38_gclt25orgt65_slop50;GRCh38_AllHomopolymers_gt6bp_imperfectgt10bp_slop5;GRCh38_AllTandemRepeatsandHomopolymers_slop5;GRCh38_SimpleRepeat_homopolymer_7to11_slop5;GRCh38_SimpleRepeat_homopolymer_4to6_slop5;GRCh38_allOtherDifficultregions;GRCh38_contigs_lt500kb;GRCh38_alldifficultregions	ENSG00000273644-ENSG00000232325	ENSG00000273644-ENSG00000232325	intergenic_region	ENSG00000273644-ENSG00000232325	.	MODIFIER	intergenic_region	.	.	.	.	.	.	.	.	.	.	.	.	CTCF Binding Site	.	.
7	60156	Sniffles2.DEL.13M6	N	<DEL:-190>	DEL	DEL	-190	79.489	220.005	888	864	24	0.027	known	0.184	0.184	common	0.139	0.125	0.375	0.165	0.126	0.188	0.142	0.13	0.376	0.169	0.132	0.789	0.0468	0.187	0.392	0.0304	0.793	0.0538	0.185	0.4	0.038	0.176	0.937	0.853	0.853	0.85	0.165	0.165	0.936	difficult	GRCh38_SimpleRepeat_homopolymer_4to6_slop5;GRCh38_allOtherDifficultregions;GRCh38_contigs_lt500kb;GRCh38_alldifficultregions	ENSG00000273644-ENSG00000232325	ENSG00000273644-ENSG00000232325	intergenic_region	ENSG00000273644-ENSG00000232325	.	MODIFIER	intergenic_region	.	.	.	.	.	.	.	.	.	.	.	.	.	.	.
7	76932	Sniffles2.INS.DM6	N	<INS:80>	INS	INS	80	96.004	81.739	888	870	18	0.0203	known	0.266	0.266	common	0.168	0.319	0.0714	0.448	0.374	0.271	0.172	0.324	0.0736	0.454	0.383	1	0.442	0.587	0.636	0.745	1	0.444	0.599	0.527	0.871	0.222	0.722	0.535	0.535	0.524	0.397	0.409	0.656	difficult	GRCh38_AllTandemRepeatsandHomopolymers_slop5;GRCh38_AllTandemRepeats_gt100bp_slop5;GRCh38_allTandemRepeats;GRCh38_SimpleRepeat_homopolymer_4to6_slop5;GRCh38_AllTandemRepeats_201to10000bp_slop5;GRCh38_allOtherDifficultregions;GRCh38_gnomAD_InbreedingCoeff_slop1bp_merge1000bp;GRCh38_contigs_lt500kb;GRCh38_segdups_gt10kb;GRCh38_chainSelf;GRCh38_segdups;GRCh38_chainSelf_gt10kb;GRCh38_alllowmapandsegdupregions;GRCh38_alldifficultregions	ENSG00000242611;ENSG00000232325	ENSG00000242611;ENSG00000232325	transcript;transcript	ENST00000478759.2;ENST00000465755.2	pseudogene;pseudogene	MODIFIER;MODIFIER	upstream_gene_variant;intron_variant	.	.	.	.	.	.	.	.	.	.	.	.	Enhancer	.	.
7	78706	Sniffles2.INS.EM6	N	<INS:90>	INS	INS	90	59.693	284.104	888	853	35	0.0394	novel	0.0152	0.0152	low_frequency	0.056	0	0	0	0	0.0158	0.0577	0	0	0	0	0.16	1	1	1	1	0.168	1	1	1	1	0.0141	0.989	0.76	0.76	0.724	0.000863	0.00119	0.616	difficult	GRCh38_SimpleRepeat_homopolymer_4to6_slop5;GRCh38_lowmappabilityall;GRCh38_nonunique_l100_m2_e1;GRCh38_allOtherDifficultregions;GRCh38_contigs_lt500kb;GRCh38_segdups_gt10kb;GRCh38_chainSelf;GRCh38_segdups;GRCh38_chainSelf_gt10kb;GRCh38_alllowmapandsegdupregions;GRCh38_alldifficultregions	ENSG00000232325;ENSG00000242611	ENSG00000232325;ENSG00000242611	transcript;transcript	ENST00000465755.2;ENST00000478759.2	pseudogene;pseudogene	MODIFIER;MODIFIER	intron_variant;intron_variant	.	.	.	.	.	.	.	.	.	.	.	.	.	.	.
7	81269	Sniffles2.INV.17M6	N	<INV:122>	INV	OTHER	122	109.082	415.963	888	857	31	0.0349	novel	0.00113	0.00113	rare	0.00208	0	0	0.00305	0	0.00117	0.00214	0	0	0.00316	0	1	1	1	1	1	1	1	1	1	1	0.00113	0.995	0	0	0.393	0.0045	0.00484	0.804	difficult	GRCh38_SimpleRepeat_homopolymer_4to6_slop5;GRCh38_allOtherDifficultregions;GRCh38_contigs_lt500kb;GRCh38_alldifficultregions	ENSG00000242611;ENSG00000232325	ENSG00000242611;ENSG00000232325	transcript;transcript	ENST00000478759.2;ENST00000465755.2	pseudogene;pseudogene	MODIFIER;MODIFIER	downstream_gene_variant;intron_variant	.	.	.	.	.	.	.	.	.	.	.	.	.	.	.
7	103028	Sniffles2.INS.21M6	N	<INS:52>	INS	INS	52	64.493	233.289	888	861	27	0.0304	novel	0.0265	0.0265	low_frequency	0.0664	0.00694	0.0149	0.00305	0.0205	0.0273	0.0684	0.00725	0.0152	0.00312	0.0213	0.275	1	1	1	1	0.288	1	1	1	1	0.0208	0.959	0.489	0.489	0.712	0.00215	0.00551	0.374	difficult	GRCh38_AllTandemRepeatsandHomopolymers_slop5;GRCh38_AllTandemRepeats_gt100bp_slop5;GRCh38_allTandemRepeats;GRCh38_AllTandemRepeats_201to10000bp_slop5;GRCh38_lowmappabilityall;GRCh38_nonunique_l100_m2_e1;GRCh38_allOtherDifficultregions;GRCh38_contigs_lt500kb;GRCh38_alllowmapandsegdupregions;GRCh38_alldifficultregions	ENSG00000232325-ENSG00000287883	ENSG00000232325-ENSG00000287883	intergenic_region	ENSG00000232325-ENSG00000287883	.	MODIFIER	intergenic_region	.	.	.	.	.	.	.	.	.	.	.	.	Enhancer	.	.
7	103439	Sniffles2.DEL.3CM6	N	<DEL:-140>	DEL	DEL	-140	197.101	339.239	888	888	0	0	novel	0.561	0.439	common	0.554	0.649	0.562	0.54	0.518	0.562	0.556	0.649	0.562	0.54	0.518	3.01e-15	1.8e-07	7.2e-08	4.83e-11	1.34e-09	4.43e-16	1.8e-07	7.2e-08	4.83e-11	1.34e-09	0.579	0.564	0.556	0.559	0.576	0.587	0.557	0.638	difficult	GRCh38_gclt25orgt65_slop50;GRCh38_AllTandemRepeatsandHomopolymers_slop5;GRCh38_AllTandemRepeats_gt100bp_slop5;GRCh38_allTandemRepeats;GRCh38_AllTandemRepeats_201to10000bp_slop5;GRCh38_lowmappabilityall;GRCh38_nonunique_l100_m2_e1;GRCh38_nonunique_l250_m0_e0;GRCh38_allOtherDifficultregions;GRCh38_contigs_lt500kb;GRCh38_alllowmapandsegdupregions;GRCh38_alldifficultregions	ENSG00000232325-ENSG00000287883	ENSG00000232325-ENSG00000287883	intergenic_region	ENSG00000232325-ENSG00000287883	.	MODIFIER	intergenic_region	.	.	.	.	.	.	.	.	.	.	.	.	Enhancer	.	.
7	110503	Sniffles2.DEL.3EM6	N	<DEL:-98>	DEL	DEL	-98	43.013	252.866	888	870	18	0.0203	novel	0.21	0.21	common	0.0705	0.198	0.414	0.235	0.19	0.214	0.072	0.204	0.416	0.238	0.197	0.0997	0.00743	1	0.388	0.0775	0.105	0.009	1	0.393	0.0841	0.212	0.944	0.906	0.906	0.94	0.265	0.265	0.947	difficult	GRCh38_SimpleRepeat_homopolymer_4to6_slop5;GRCh38_allOtherDifficultregions;GRCh38_contigs_lt500kb;GRCh38_alldifficultregions	ENSG00000287883;ENSG00000232325-ENSG00000287883	ENSG00000287883;ENSG00000232325-ENSG00000287883	transcript;intergenic_region	ENST00000655297.1;ENSG00000232325-ENSG00000287883	pseudogene;.	MODIFIER;MODIFIER	downstream_gene_variant;intergenic_region	.	.	.	.	.	.	.	.	.	.	.	.	.	.	.
7	115971	Sniffles2.INS.22M6	N	<INS:91>	INS	INS	91	50.307	61.525	888	871	17	0.0191	novel	0.268	0.268	common	0.415	0.146	0.11	0.259	0.325	0.272	0.42	0.146	0.113	0.262	0.329	0.0628	0.185	0.425	0.106	0.383	0.0455	0.176	0.433	0.153	0.38	0.24	0.819	0.685	0.685	0.735	0.245	0.259	0.828	difficult	GRCh38_AllTandemRepeats_51to200bp_slop5;GRCh38_AllTandemRepeatsandHomopolymers_slop5;GRCh38_AllTandemRepeats_gt100bp_slop5;GRCh38_allTandemRepeats;GRCh38_allOtherDifficultregions;GRCh38_contigs_lt500kb;GRCh38_alldifficultregions	ENSG00000287883	ENSG00000287883	transcript	ENST00000655297.1	pseudogene	MODIFIER	intron_variant	.	.	.	.	.	.	.	.	.	.	.	.	.	.	.
7	117640	Sniffles2.DEL.40M6	N	<DEL:-128>	DEL	DEL	-128	52.911	85.008	888	881	7	0.00788	novel	0.542	0.458	common	0.643	0.434	0.402	0.594	0.579	0.545	0.646	0.437	0.409	0.595	0.579	0.00316	0.0934	0.112	0.333	0.433	0.0019	0.124	0.151	0.329	0.433	0.535	0.718	0.717	0.713	0.706	0.559	0.554	0.724	difficult	GRCh38_gclt25orgt65_slop50;GRCh38_AllTandemRepeats_51to200bp_slop5;GRCh38_AllTandemRepeatsandHomopolymers_slop5;GRCh38_AllTandemRepeats_gt100bp_slop5;GRCh38_allTandemRepeats;GRCh38_SimpleRepeat_homopolymer_4to6_slop5;GRCh38_lowmappabilityall;GRCh38_nonunique_l100_m2_e1;GRCh38_allOtherDifficultregions;GRCh38_contigs_lt500kb;GRCh38_alllowmapandsegdupregions;GRCh38_alldifficultregions	ENSG00000287883	ENSG00000287883	transcript	ENST00000655297.1	pseudogene	MODIFIER	intron_variant	.	.	.	.	.	.	.	.	.	.	.	.	.	.	.
7	129185	Sniffles2.DEL.43M6	N	<DEL:-76>	DEL	DEL	-76	41.064	323.019	888	872	16	0.018	novel	0.0687	0.0687	common	0.18	0.0278	0.00595	0.0488	0.0263	0.0694	0.183	0.0284	0.00602	0.0494	0.0268	1	0.00253	0.00298	1	0.102	1	0.00264	0.00302	1	0.104	0.0602	0.928	0.636	0.636	0.696	0.0363	0.0406	0.858	difficult	GRCh38_AllTandemRepeatsandHomopolymers_slop5;GRCh38_AllTandemRepeats_gt100bp_slop5;GRCh38_allTandemRepeats;GRCh38_AllTandemRepeats_201to10000bp_slop5;GRCh38_lowmappabilityall;GRCh38_nonunique_l100_m2_e1;GRCh38_allOtherDifficultregions;GRCh38_contigs_lt500kb;GRCh38_chainSelf;GRCh38_alllowmapandsegdupregions;GRCh38_alldifficultregions	ENSG00000287883	ENSG00000287883	transcript	ENST00000655297.1	pseudogene	MODIFIER	intron_variant	.	.	.	.	.	.	.	.	.	.	.	.	.	.	.
7	132945	Sniffles2.INS.28M6	N	<INS:132>	INS	INS	132	131.379	143.705	888	862	26	0.0293	novel	0.00394	0.00394	rare	0.0104	0.00694	0	0	0	0.00406	0.0107	0.00709	0	0	0	1	1	1	1	1	1	1	1	1	1	0.000563	0.991	0	0	0.315	0.000548	0.000934	0.53	difficult	GRCh38_AllTandemRepeatsandHomopolymers_slop5;GRCh38_AllTandemRepeats_gt100bp_slop5;GRCh38_allTandemRepeats;GRCh38_AllTandemRepeats_201to10000bp_slop5;GRCh38_allOtherDifficultregions;GRCh38_contigs_lt500kb;GRCh38_alldifficultregions	ENSG00000287883;ENSG00000287883-ENSG00000242474	ENSG00000287883;ENSG00000287883-ENSG00000242474	transcript;intergenic_region	ENST00000655297.1;ENSG00000287883-ENSG00000242474	pseudogene;.	MODIFIER;MODIFIER	upstream_gene_variant;intergenic_region	.	.	.	.	.	.	.	.	.	.	.	.	.	.	.
7	140332	Sniffles2.DEL.46M6	N	<DEL:-122>	DEL	DEL	-122	62.122	150.858	888	885	3	0.00338	novel	0.658	0.342	common	0.417	0.854	0.592	0.857	0.705	0.659	0.418	0.854	0.593	0.857	0.705	0.233	1	0.000726	0.203	3.62e-05	0.232	1	0.000753	0.203	3.62e-05	0.662	0.788	0.784	0.698	0.752	0.875	0.857	0.757	difficult	GRCh38_AllTandemRepeatsandHomopolymers_slop5;GRCh38_AllTandemRepeats_gt100bp_slop5;GRCh38_allTandemRepeats;GRCh38_SimpleRepeat_homopolymer_4to6_slop5;GRCh38_AllTandemRepeats_201to10000bp_slop5;GRCh38_lowmappabilityall;GRCh38_nonunique_l100_m2_e1;GRCh38_allOtherDifficultregions;GRCh38_contigs_lt500kb;GRCh38_alllowmapandsegdupregions;GRCh38_alldifficultregions	ENSG00000242474	ENSG00000242474	gene_variant	ENSG00000242474	.	MODIFIER	intragenic_variant	.	.	.	.	.	.	.	.	.	.	.	.	.	.	.
7	151149	Sniffles2.DEL.48M6	N	<DEL:-9409>	DEL	DEL	-9409	75.867	5.051	888	867	21	0.0236	known	0.123	0.123	common	0.00415	0.0382	0.321	0.0427	0.246	0.125	0.00426	0.0399	0.319	0.0438	0.25	0.00208	0.0115	0.111	0.251	0.000694	0.00213	0.0125	0.154	0.257	0.000785	0.116	0.943	0.81	0.81	0.833	0.0379	0.0439	0.84	difficult	GRCh38_gclt25orgt65_slop50;GRCh38_AllHomopolymers_gt6bp_imperfectgt10bp_slop5;GRCh38_AllTandemRepeats_51to200bp_slop5;GRCh38_AllTandemRepeatsandHomopolymers_slop5;GRCh38_SimpleRepeat_triTR_15to50_slop5;GRCh38_AllTandemRepeats_gt100bp_slop5;GRCh38_allTandemRepeats;GRCh38_SimpleRepeat_homopolymer_7to11_slop5;GRCh38_SimpleRepeat_homopolymer_4to6_slop5;GRCh38_AllTandemRepeats_lt51bp_slop5;GRCh38_AllTandemRepeats_201to10000bp_slop5;GRCh38_lowmappabilityall;GRCh38_nonunique_l100_m2_e1;GRCh38_allOtherDifficultregions;GRCh38_contigs_lt500kb;GRCh38_chainSelf;GRCh38_alllowmapandsegdupregions;GRCh38_alldifficultregions	ENSG00000240859;ENSG00000240859;ENSG00000240859;ENSG00000240859;ENSG00000242474;ENSG00000240859;ENSG00000261795;ENSG00000240859-ENSG00000261795	ENSG00000240859;ENSG00000240859;ENSG00000240859;ENSG00000240859;ENSG00000242474;ENSG00000240859;ENSG00000261795;ENSG00000240859-ENSG00000261795	transcript;transcript;transcript;transcript;transcript;transcript;transcript;intergenic_region	ENST00000484550.1;ENST00000484550.1;ENST00000484550.1;ENST00000484550.1;ENST00000655278.1;ENST00000484550.1;ENST00000567533.1;ENSG00000240859-ENSG00000261795	pseudogene;pseudogene;pseudogene;pseudogene;pseudogene;pseudogene;pseudogene;.	HIGH;HIGH;HIGH;HIGH;MODIFIER;MODIFIER;MODIFIER;MODIFIER	exon_loss_variant;exon_loss_variant&frameshift_variant&stop_lost&missense_variant;frameshift_variant&stop_lost;stop_lost&conservative_inframe_deletion;upstream_gene_variant;downstream_gene_variant;downstream_gene_variant;intergenic_region	.	.	.	.	.	.	.	.	.	.	.	.	Enhancer;Open chromatin;Promoter;Enhancer;Enhancer	.	.
7	159776	Sniffles2.DUP.51M6	N	<DUP:265>	DUP	OTHER	265	6.766	7.003	888	854	34	0.0383	novel	0.00282	0.00282	rare	0.00415	0	0	0.00305	0.00585	0.00293	0.00431	0	0	0.00309	0.00629	1	1	1	1	1	1	1	1	1	1	0.000563	0.993	0	0	0.481	0.00532	0.00581	0.807	difficult	GRCh38_gclt25orgt65_slop50;GRCh38_AllTandemRepeatsandHomopolymers_slop5;GRCh38_AllTandemRepeats_gt100bp_slop5;GRCh38_allTandemRepeats;GRCh38_SimpleRepeat_homopolymer_4to6_slop5;GRCh38_AllTandemRepeats_201to10000bp_slop5;GRCh38_allOtherDifficultregions;GRCh38_contigs_lt500kb;GRCh38_alldifficultregions	ENSG00000240859;ENSG00000261795;ENSG00000240859-ENSG00000261795	ENSG00000240859;ENSG00000261795;ENSG00000240859-ENSG00000261795	transcript;transcript;intergenic_region	ENST00000484550.1;ENST00000567533.1;ENSG00000240859-ENSG00000261795	pseudogene;pseudogene;.	MODIFIER;MODIFIER;MODIFIER	downstream_gene_variant;downstream_gene_variant;intergenic_region	.	.	.	.	.	.	.	.	.	.	.	.	.	.	.
7	159867	Sniffles2.INS.2EM6	N	<INS:138>	INS	INS	138	190.034	106.495	888	864	24	0.027	novel	0.186	0.186	common	0.218	0.167	0.205	0.128	0.196	0.19	0.223	0.168	0.207	0.13	0.202	0.571	0.766	1	0.306	0.141	0.45	0.765	1	0.312	0.0915	0.142	0.699	0.405	0.405	0.55	0.0908	0.134	0.546	difficult	GRCh38_gclt25orgt65_slop50;GRCh38_AllTandemRepeatsandHomopolymers_slop5;GRCh38_AllTandemRepeats_gt100bp_slop5;GRCh38_allTandemRepeats;GRCh38_AllTandemRepeats_201to10000bp_slop5;GRCh38_allOtherDifficultregions;GRCh38_contigs_lt500kb;GRCh38_alldifficultregions	ENSG00000240859;ENSG00000261795;ENSG00000240859-ENSG00000261795	ENSG00000240859;ENSG00000261795;ENSG00000240859-ENSG00000261795	transcript;transcript;intergenic_region	ENST00000484550.1;ENST00000567533.1;ENSG00000240859-ENSG00000261795	pseudogene;pseudogene;.	MODIFIER;MODIFIER;MODIFIER	downstream_gene_variant;downstream_gene_variant;intergenic_region	.	.	.	.	.	.	.	.	.	.	.	.	.	.	.
7	161177	Sniffles2.INS.32M6	N	<INS:68>	INS	INS	68	27.812	81.943	888	867	21	0.0236	novel	0.296	0.296	common	0.249	0.392	0.304	0.223	0.342	0.302	0.256	0.397	0.307	0.222	0.357	0.168	0.49	0.586	0.11	0.176	0.23	0.485	0.59	0.0709	0.308	0.291	0.932	0.91	0.91	0.925	0.285	0.286	0.961	difficult	GRCh38_gclt25orgt65_slop50;GRCh38_allOtherDifficultregions;GRCh38_contigs_lt500kb;GRCh38_alldifficultregions	ENSG00000261795;ENSG00000240859-ENSG00000261795	ENSG00000261795;ENSG00000240859-ENSG00000261795	transcript;intergenic_region	ENST00000567533.1;ENSG00000240859-ENSG00000261795	pseudogene;.	MODIFIER;MODIFIER	downstream_gene_variant;intergenic_region	.	.	.	.	.	.	.	.	.	.	.	.	Enhancer	.	.
7	168456	Sniffles2.INS.33M6	N	<INS:65>	INS	INS	65	20.601	71.437	888	886	2	0.00225	novel	0.72	0.28	common	0.612	0.785	0.699	0.793	0.769	0.721	0.615	0.787	0.699	0.793	0.769	0.104	0.0865	0.0681	0.000208	0.0313	0.0782	0.131	0.0681	0.000208	0.0313	0.78	0.637	0.641	0.46	0.604	0.838	0.781	0.564	difficult	GRCh38_gclt25orgt65_slop50;GRCh38_AllTandemRepeats_51to200bp_slop5;GRCh38_AllTandemRepeatsandHomopolymers_slop5;GRCh38_AllTandemRepeats_gt100bp_slop5;GRCh38_allTandemRepeats;GRCh38_allOtherDifficultregions;GRCh38_contigs_lt500kb;GRCh38_chainSelf;GRCh38_alldifficultregions	ENSG00000261795;ENSG00000261795-ENSG00000239715	ENSG00000261795;ENSG00000261795-ENSG00000239715	transcript;intergenic_region	ENST00000567533.1;ENSG00000261795-ENSG00000239715	pseudogene;.	MODIFIER;MODIFIER	upstream_gene_variant;intergenic_region	.	.	.	.	.	.	.	.	.	.	.	.	.	.	.
7	171504	Sniffles2.INS.35M6	N	<INS:113>	INS	INS	113	54.765	90.802	888	879	9	0.0101	novel	0.274	0.274	common	0.465	0.243	0.235	0.125	0.214	0.276	0.465	0.25	0.235	0.126	0.216	0.0517	0.822	1	1	1	0.0517	1	1	1	1	0.251	0.804	0.694	0.694	0.735	0.163	0.169	0.792	difficult	GRCh38_gclt25orgt65_slop50;GRCh38_AllTandemRepeats_51to200bp_slop5;GRCh38_AllTandemRepeatsandHomopolymers_slop5;GRCh38_allTandemRepeats;GRCh38_SimpleRepeat_homopolymer_4to6_slop5;GRCh38_allOtherDifficultregions;GRCh38_contigs_lt500kb;GRCh38_alldifficultregions	ENSG00000239715;ENSG00000261795-ENSG00000239715	ENSG00000239715;ENSG00000261795-ENSG00000239715	transcript;intergenic_region	ENST00000497017.1;ENSG00000261795-ENSG00000239715	pseudogene;.	MODIFIER;MODIFIER	upstream_gene_variant;intergenic_region	.	.	.	.	.	.	.	.	.	.	.	.	.	.	.
7	172836	Sniffles2.DEL.4DM6	N	<DEL:-65>	DEL	DEL	-65	79.461	137.985	888	877	11	0.0124	novel	0.214	0.214	common	0.122	0.17	0.277	0.241	0.292	0.216	0.125	0.171	0.28	0.241	0.294	0.0311	0.767	0.178	0.288	0.711	0.0313	0.767	0.175	0.288	0.584	0.199	0.83	0.706	0.706	0.742	0.219	0.233	0.745	difficult	GRCh38_gclt25orgt65_slop50;GRCh38_AllTandemRepeatsandHomopolymers_slop5;GRCh38_AllTandemRepeats_gt100bp_slop5;GRCh38_allTandemRepeats;GRCh38_SimpleRepeat_homopolymer_4to6_slop5;GRCh38_AllTandemRepeats_201to10000bp_slop5;GRCh38_lowmappabilityall;GRCh38_nonunique_l100_m2_e1;GRCh38_allOtherDifficultregions;GRCh38_contigs_lt500kb;GRCh38_chainSelf;GRCh38_alllowmapandsegdupregions;GRCh38_alldifficultregions	ENSG00000239715;ENSG00000261795-ENSG00000239715	ENSG00000239715;ENSG00000261795-ENSG00000239715	transcript;intergenic_region	ENST00000497017.1;ENSG00000261795-ENSG00000239715	pseudogene;.	MODIFIER;MODIFIER	upstream_gene_variant;intergenic_region	.	.	.	.	.	.	.	.	.	.	.	.	.	.	.
7	172990	Sniffles2.INS.36M6	N	<INS:56>	INS	INS	56	29.768	177.587	888	865	23	0.0259	novel	0.0681	0.0681	common	0.135	0.0451	0.0714	0.0457	0.0117	0.0699	0.14	0.0461	0.0732	0.0466	0.012	0.587	1	1	1	1	0.586	1	1	1	1	0.0512	0.865	0.339	0.339	0.554	0.0456	0.0502	0.74	difficult	GRCh38_gclt25orgt65_slop50;GRCh38_AllTandemRepeatsandHomopolymers_slop5;GRCh38_AllTandemRepeats_gt100bp_slop5;GRCh38_allTandemRepeats;GRCh38_AllTandemRepeats_201to10000bp_slop5;GRCh38_lowmappabilityall;GRCh38_nonunique_l100_m2_e1;GRCh38_allOtherDifficultregions;GRCh38_contigs_lt500kb;GRCh38_chainSelf;GRCh38_alllowmapandsegdupregions;GRCh38_alldifficultregions	ENSG00000239715;ENSG00000261795-ENSG00000239715	ENSG00000239715;ENSG00000261795-ENSG00000239715	transcript;intergenic_region	ENST00000497017.1;ENSG00000261795-ENSG00000239715	pseudogene;.	MODIFIER;MODIFIER	upstream_gene_variant;intergenic_region	.	.	.	.	.	.	.	.	.	.	.	.	.	.	.
7	177838	Sniffles2.DEL.4EM6	N	<DEL:-75>	DEL	DEL	-75	49.936	380.181	888	858	30	0.0338	novel	0.0265	0.0265	low_frequency	0.0768	0	0.0179	0.00305	0.00877	0.0274	0.0797	0	0.0188	0.00312	0.00909	0.15	1	1	1	1	0.163	1	1	1	1	0.0253	0.968	0.659	0.659	0.719	0.00184	0.00287	0.527	difficult	GRCh38_AllTandemRepeatsandHomopolymers_slop5;GRCh38_AllTandemRepeats_gt100bp_slop5;GRCh38_allTandemRepeats;GRCh38_SimpleRepeat_homopolymer_4to6_slop5;GRCh38_AllTandemRepeats_201to10000bp_slop5;GRCh38_lowmappabilityall;GRCh38_nonunique_l100_m2_e1;GRCh38_allOtherDifficultregions;GRCh38_contigs_lt500kb;GRCh38_alllowmapandsegdupregions;GRCh38_alldifficultregions	ENSG00000239715;ENSG00000239715-ENSG00000240093	ENSG00000239715;ENSG00000239715-ENSG00000240093	transcript;intergenic_region	ENST00000497017.1;ENSG00000239715-ENSG00000240093	pseudogene;.	MODIFIER;MODIFIER	downstream_gene_variant;intergenic_region	.	.	.	.	.	.	.	.	.	.	.	.	.	.	.
7	190955	Sniffles2.INS.3AM6	N	<INS:72>	INS	INS	72	104.726	345.341	888	858	30	0.0338	novel	0.00113	0.00113	rare	0.00208	0.00347	0	0	0	0.00117	0.00215	0.00357	0	0	0	1	1	1	1	1	1	1	1	1	1	0	0.998	0	0	0.0161	3.07e-06	7.57e-05	0.0908	difficult	GRCh38_allOtherDifficultregions;GRCh38_contigs_lt500kb;GRCh38_alldifficultregions	FAM20C;ENSG00000240093	ENSG00000177706;ENSG00000240093	transcript;transcript	ENST00000313766.6;ENST00000467050.1	protein_coding;pseudogene	MODIFIER;MODIFIER	upstream_gene_variant;intron_variant	.	.	.	.	.	.	.	.	.	.	.	.	Promoter	.	.
7	202446	Sniffles2.INS.5CM6	N	<INS:141>	INS	INS	141	97.453	287.631	888	863	25	0.0282	novel	0.0231	0.0231	low_frequency	0.0477	0.0208	0	0.0213	0.0146	0.0232	0.0472	0.0211	0	0.0216	0.0155	0.424	1	1	1	1	0.405	1	1	1	1	0.0242	0.977	0.75	0.75	0.792	0.0284	0.0286	0.922	difficult	GRCh38_AllHomopolymers_gt6bp_imperfectgt10bp_slop5;GRCh38_AllTandemRepeatsandHomopolymers_slop5;GRCh38_SimpleRepeat_homopolymer_7to11_slop5;GRCh38_SimpleRepeat_homopolymer_4to6_slop5;GRCh38_allOtherDifficultregions;GRCh38_contigs_lt500kb;GRCh38_alldifficultregions	FAM20C	ENSG00000177706	transcript	ENST00000313766.6	protein_coding	MODIFIER	intron_variant	FAM20C	ENSG00000177706	transcript	ENST00000313766.6	protein_coding	MODIFIER	intron_variant	.	.	.	.	.	.	.	.
7	205281	Sniffles2.INS.5DM6	N	<INS:196>	INS	INS	196	138.236	74.629	888	878	10	0.0113	novel	0.279	0.279	common	0.409	0.167	0.241	0.223	0.281	0.28	0.411	0.168	0.244	0.225	0.281	0.0627	1	0.533	0.656	0.705	0.0436	1	0.53	0.659	0.705	0.27	0.819	0.723	0.723	0.745	0.213	0.224	0.813	difficult	GRCh38_gclt25orgt65_slop50;GRCh38_AllTandemRepeats_51to200bp_slop5;GRCh38_AllTandemRepeatsandHomopolymers_slop5;GRCh38_AllTandemRepeats_gt100bp_slop5;GRCh38_allTandemRepeats;GRCh38_allOtherDifficultregions;GRCh38_contigs_lt500kb;GRCh38_alldifficultregions	FAM20C	ENSG00000177706	transcript	ENST00000313766.6	protein_coding	MODIFIER	intron_variant	FAM20C	ENSG00000177706	transcript	ENST00000313766.6	protein_coding	MODIFIER	intron_variant	.	.	.	.	.	.	.	.
7	206904	Sniffles2.DEL.87M6	N	<DEL:-69>	DEL	DEL	-69	77.413	259.597	888	876	12	0.0135	novel	0.328	0.328	common	0.456	0.25	0.223	0.329	0.313	0.329	0.458	0.25	0.225	0.332	0.317	0.0703	0.265	0.182	0.052	0.597	0.0906	0.265	0.181	0.051	0.594	0.302	0.707	0.605	0.605	0.688	0.331	0.326	0.804	difficult	GRCh38_gclt25orgt65_slop50;GRCh38_AllTandemRepeatsandHomopolymers_slop5;GRCh38_AllTandemRepeats_gt100bp_slop5;GRCh38_allTandemRepeats;GRCh38_SimpleRepeat_homopolymer_4to6_slop5;GRCh38_AllTandemRepeats_201to10000bp_slop5;GRCh38_lowmappabilityall;GRCh38_nonunique_l100_m2_e1;GRCh38_allOtherDifficultregions;GRCh38_contigs_lt500kb;GRCh38_alllowmapandsegdupregions;GRCh38_alldifficultregions	FAM20C	ENSG00000177706	transcript	ENST00000313766.6	protein_coding	MODIFIER	intron_variant	FAM20C	ENSG00000177706	transcript	ENST00000313766.6	protein_coding	MODIFIER	intron_variant	.	.	.	.	.	.	.	.
7	208400	Sniffles2.DEL.88M6	N	<DEL:-179>	DEL	DEL	-179	81.236	207.334	888	870	18	0.0203	novel	0.258	0.258	common	0.0685	0.302	0.375	0.366	0.269	0.263	0.0708	0.306	0.38	0.37	0.275	0.302	0.697	0.742	0.866	0.56	0.316	0.843	0.622	0.738	0.567	0.252	0.894	0.839	0.839	0.845	0.344	0.34	0.926	difficult	GRCh38_AllTandemRepeatsandHomopolymers_slop5;GRCh38_AllTandemRepeats_gt100bp_slop5;GRCh38_allTandemRepeats;GRCh38_SimpleRepeat_homopolymer_4to6_slop5;GRCh38_AllTandemRepeats_201to10000bp_slop5;GRCh38_allOtherDifficultregions;GRCh38_contigs_lt500kb;GRCh38_alldifficultregions	FAM20C	ENSG00000177706	transcript	ENST00000313766.6	protein_coding	MODIFIER	intron_variant	FAM20C	ENSG00000177706	transcript	ENST00000313766.6	protein_coding	MODIFIER	intron_variant	.	.	.	.	.	Enhancer;CTCF Binding Site	.	.
7	213211	Sniffles2.INS.62M6	N	<INS:97>	INS	INS	97	152.177	259.291	888	866	22	0.0248	novel	0.0236	0.0236	low_frequency	0.0498	0.00347	0.0387	0.0061	0.00585	0.0242	0.0517	0.00355	0.0389	0.00633	0.00595	0.106	1	1	1	1	0.113	1	1	1	1	0.0152	0.971	0.5	0.5	0.69	0.00122	0.00388	0.304	difficult	GRCh38_AllTandemRepeatsandHomopolymers_slop5;GRCh38_AllTandemRepeats_gt100bp_slop5;GRCh38_allTandemRepeats;GRCh38_AllTandemRepeats_201to10000bp_slop5;GRCh38_allOtherDifficultregions;GRCh38_contigs_lt500kb;GRCh38_alldifficultregions	FAM20C	ENSG00000177706	transcript	ENST00000313766.6	protein_coding	MODIFIER	intron_variant	FAM20C	ENSG00000177706	transcript	ENST00000313766.6	protein_coding	MODIFIER	intron_variant	.	.	.	.	.	Enhancer	.	.
7	215410	Sniffles2.INS.63M6	N	<INS:117>	INS	INS	117	175.583	139.692	888	875	13	0.0146	novel	0.14	0.14	common	0.154	0.139	0.0714	0.201	0.129	0.142	0.16	0.14	0.0727	0.202	0.13	0.131	0.152	0.194	3.2e-06	0.00943	0.145	0.153	0.199	3.52e-06	0.0101	0.0918	0.703	0.207	0.207	0.444	0.137	0.188	0.541	difficult	GRCh38_gclt25orgt65_slop50;GRCh38_AllTandemRepeatsandHomopolymers_slop5;GRCh38_AllTandemRepeats_gt100bp_slop5;GRCh38_allTandemRepeats;GRCh38_SimpleRepeat_homopolymer_4to6_slop5;GRCh38_AllTandemRepeats_201to10000bp_slop5;GRCh38_lowmappabilityall;GRCh38_nonunique_l100_m2_e1;GRCh38_allOtherDifficultregions;GRCh38_contigs_lt500kb;GRCh38_alllowmapandsegdupregions;GRCh38_alldifficultregions	FAM20C	ENSG00000177706	transcript	ENST00000313766.6	protein_coding	MODIFIER	intron_variant	FAM20C	ENSG00000177706	transcript	ENST00000313766.6	protein_coding	MODIFIER	intron_variant	.	.	.	.	.	.	.	.
7	215681	Sniffles2.DEL.8BM6	N	<DEL:-89>	DEL	DEL	-89	111.428	364.043	888	882	6	0.00676	novel	0.207	0.207	common	0.259	0.215	0.196	0.165	0.175	0.208	0.263	0.217	0.195	0.166	0.175	0.0442	0.227	0.139	1	0.113	0.0434	0.225	0.138	1	0.113	0.164	0.637	0.363	0.363	0.51	0.183	0.224	0.642	difficult	GRCh38_gclt25orgt65_slop50;GRCh38_AllTandemRepeatsandHomopolymers_slop5;GRCh38_AllTandemRepeats_gt100bp_slop5;GRCh38_allTandemRepeats;GRCh38_SimpleRepeat_homopolymer_4to6_slop5;GRCh38_AllTandemRepeats_201to10000bp_slop5;GRCh38_lowmappabilityall;GRCh38_nonunique_l100_m2_e1;GRCh38_allOtherDifficultregions;GRCh38_contigs_lt500kb;GRCh38_alllowmapandsegdupregions;GRCh38_alldifficultregions	FAM20C	ENSG00000177706	transcript	ENST00000313766.6	protein_coding	MODIFIER	intron_variant	FAM20C	ENSG00000177706	transcript	ENST00000313766.6	protein_coding	MODIFIER	intron_variant	.	.	.	.	.	.	.	.
7	215749	Sniffles2.DEL.8CM6	N	<DEL:-517>	DEL	DEL	-517	169.023	226.115	888	876	12	0.0135	novel	0.241	0.241	common	0.172	0.26	0.357	0.229	0.219	0.244	0.176	0.262	0.359	0.233	0.222	0.821	0.831	0.314	0.51	0.823	0.659	0.831	0.312	0.658	0.66	0.239	0.722	0.582	0.582	0.661	0.228	0.219	0.781	difficult	GRCh38_gclt25orgt65_slop50;GRCh38_AllTandemRepeatsandHomopolymers_slop5;GRCh38_AllTandemRepeats_gt100bp_slop5;GRCh38_allTandemRepeats;GRCh38_SimpleRepeat_homopolymer_4to6_slop5;GRCh38_AllTandemRepeats_201to10000bp_slop5;GRCh38_lowmappabilityall;GRCh38_nonunique_l100_m2_e1;GRCh38_allOtherDifficultregions;GRCh38_contigs_lt500kb;GRCh38_alllowmapandsegdupregions;GRCh38_alldifficultregions	FAM20C	ENSG00000177706	transcript	ENST00000313766.6	protein_coding	MODIFIER	intron_variant	FAM20C	ENSG00000177706	transcript	ENST00000313766.6	protein_coding	MODIFIER	intron_variant	.	.	.	.	.	Enhancer	.	.
7	221241	Sniffles2.INS.6BM6	N	<INS:72>	INS	INS	72	85.024	262.859	888	866	22	0.0248	novel	0.0338	0.0338	low_frequency	0.0934	0.0174	0.00298	0.0122	0.0146	0.0346	0.0953	0.0177	0.00303	0.0126	0.0152	0.703	1	1	1	1	0.704	1	1	1	1	0.0191	0.944	0.356	0.356	0.605	0.00578	0.00771	0.661	difficult	GRCh38_gclt25orgt65_slop50;GRCh38_AllTandemRepeatsandHomopolymers_slop5;GRCh38_AllTandemRepeats_gt100bp_slop5;GRCh38_allTandemRepeats;GRCh38_AllTandemRepeats_201to10000bp_slop5;GRCh38_lowmappabilityall;GRCh38_nonunique_l100_m2_e1;GRCh38_allOtherDifficultregions;GRCh38_contigs_lt500kb;GRCh38_alllowmapandsegdupregions;GRCh38_alldifficultregions	FAM20C	ENSG00000177706	transcript	ENST00000313766.6	protein_coding	MODIFIER	intron_variant	FAM20C	ENSG00000177706	transcript	ENST00000313766.6	protein_coding	MODIFIER	intron_variant	.	.	.	.	.	Enhancer	.	.
7	221288	Sniffles2.DEL.91M6	N	<DEL:-253>	DEL	DEL	-253	235.901	310.27	888	885	3	0.00338	novel	0.586	0.414	common	0.519	0.531	0.556	0.695	0.652	0.587	0.519	0.535	0.556	0.695	0.652	1.1e-23	0.0128	3.98e-20	1.69e-05	1.74e-11	2.91e-23	0.0115	3.98e-20	1.69e-05	1.74e-11	0.599	0.568	0.572	0.543	0.532	0.706	0.664	0.617	difficult	GRCh38_gclt25orgt65_slop50;GRCh38_AllTandemRepeatsandHomopolymers_slop5;GRCh38_AllTandemRepeats_gt100bp_slop5;GRCh38_allTandemRepeats;GRCh38_SimpleRepeat_homopolymer_4to6_slop5;GRCh38_AllTandemRepeats_201to10000bp_slop5;GRCh38_lowmappabilityall;GRCh38_nonunique_l100_m2_e1;GRCh38_nonunique_l250_m0_e0;GRCh38_allOtherDifficultregions;GRCh38_contigs_lt500kb;GRCh38_alllowmapandsegdupregions;GRCh38_alldifficultregions	FAM20C	ENSG00000177706	transcript	ENST00000313766.6	protein_coding	MODIFIER	intron_variant	FAM20C	ENSG00000177706	transcript	ENST00000313766.6	protein_coding	MODIFIER	intron_variant	.	.	.	.	.	Enhancer	.	.
7	221891	Sniffles2.INS.6CM6	N	<INS:64>	INS	INS	64	103.273	197.971	888	861	27	0.0304	novel	0.0174	0.0174	low_frequency	0.0498	0.00347	0	0.00305	0.0146	0.0174	0.0492	0.00355	0	0.00318	0.0152	0.106	1	1	1	1	0.0954	1	1	1	1	0.00788	0.961	0.138	0.138	0.464	0.00313	0.00625	0.469	difficult	GRCh38_gclt25orgt65_slop50;GRCh38_AllTandemRepeatsandHomopolymers_slop5;GRCh38_AllTandemRepeats_gt100bp_slop5;GRCh38_allTandemRepeats;GRCh38_AllTandemRepeats_201to10000bp_slop5;GRCh38_lowmappabilityall;GRCh38_nonunique_l100_m2_e1;GRCh38_allOtherDifficultregions;GRCh38_contigs_lt500kb;GRCh38_alllowmapandsegdupregions;GRCh38_alldifficultregions	FAM20C	ENSG00000177706	transcript	ENST00000313766.6	protein_coding	MODIFIER	intron_variant	FAM20C	ENSG00000177706	transcript	ENST00000313766.6	protein_coding	MODIFIER	intron_variant	.	.	.	.	.	Enhancer	.	.
7	224227	Sniffles2.INS.6EM6	N	<INS:57>	INS	INS	57	68.278	157.286	888	858	30	0.0338	novel	0.00338	0.00338	rare	0.00415	0.0139	0	0	0	0.0035	0.00435	0.0143	0	0	0	1	1	1	1	1	1	1	1	1	1	0.000563	0.992	0	0	0.295	0.00033	0.00145	0.217	difficult	GRCh38_gclt25orgt65_slop50;GRCh38_AllTandemRepeatsandHomopolymers_slop5;GRCh38_AllTandemRepeats_gt100bp_slop5;GRCh38_allTandemRepeats;GRCh38_AllTandemRepeats_201to10000bp_slop5;GRCh38_allOtherDifficultregions;GRCh38_contigs_lt500kb;GRCh38_gaps_slop15kb;GRCh38_alldifficultregions	ENSG00000249852;FAM20C	ENSG00000249852;ENSG00000177706	transcript;transcript	ENST00000514988.1;ENST00000313766.6	TEC;protein_coding	MODIFIER;MODIFIER	downstream_gene_variant;intron_variant	FAM20C	ENSG00000177706	transcript	ENST00000313766.6	protein_coding	MODIFIER	intron_variant	.	.	.	.	.	.	.	.
7	224292	Sniffles2.DEL.93M6	N	<DEL:-174>	DEL	DEL	-174	222.266	135.796	888	878	10	0.0113	novel	0.259	0.259	common	0.369	0.184	0.196	0.253	0.234	0.262	0.371	0.189	0.198	0.255	0.238	0.000167	0.41	0.328	0.00164	0.000167	0.000106	0.408	0.327	0.00161	8.82e-05	0.211	0.586	0.381	0.381	0.475	0.181	0.239	0.509	difficult	GRCh38_gclt25orgt65_slop50;GRCh38_AllTandemRepeatsandHomopolymers_slop5;GRCh38_AllTandemRepeats_gt100bp_slop5;GRCh38_allTandemRepeats;GRCh38_SimpleRepeat_homopolymer_4to6_slop5;GRCh38_AllTandemRepeats_201to10000bp_slop5;GRCh38_lowmappabilityall;GRCh38_nonunique_l100_m2_e1;GRCh38_allOtherDifficultregions;GRCh38_contigs_lt500kb;GRCh38_gaps_slop15kb;GRCh38_alllowmapandsegdupregions;GRCh38_alldifficultregions	ENSG00000249852;FAM20C	ENSG00000249852;ENSG00000177706	transcript;transcript	ENST00000514988.1;ENST00000313766.6	TEC;protein_coding	MODIFIER;MODIFIER	downstream_gene_variant;intron_variant	FAM20C	ENSG00000177706	transcript	ENST00000313766.6	protein_coding	MODIFIER	intron_variant	.	.	.	.	.	.	.	.
7	224325	Sniffles2.DEL.92M6	N	<DEL:-1185>	DEL	DEL	-1185	289.612	151.036	888	879	9	0.0101	novel	0.523	0.477	common	0.409	0.49	0.607	0.573	0.582	0.528	0.415	0.496	0.611	0.573	0.585	0.894	0.00735	2.44e-08	2.74e-06	2.65e-09	1	0.00413	1.36e-08	2.74e-06	7.8e-10	0.568	0.518	0.506	0.509	0.541	0.611	0.562	0.588	difficult	GRCh38_gclt25orgt65_slop50;GRCh38_AllTandemRepeatsandHomopolymers_slop5;GRCh38_AllTandemRepeats_gt100bp_slop5;GRCh38_allTandemRepeats;GRCh38_SimpleRepeat_homopolymer_4to6_slop5;GRCh38_AllTandemRepeats_201to10000bp_slop5;GRCh38_lowmappabilityall;GRCh38_nonunique_l100_m2_e1;GRCh38_nonunique_l250_m0_e0;GRCh38_allOtherDifficultregions;GRCh38_contigs_lt500kb;GRCh38_gaps_slop15kb;GRCh38_alllowmapandsegdupregions;GRCh38_alldifficultregions	ENSG00000249852;FAM20C	ENSG00000249852;ENSG00000177706	transcript;transcript	ENST00000514988.1;ENST00000313766.6	TEC;protein_coding	MODIFIER;MODIFIER	downstream_gene_variant;intron_variant	FAM20C	ENSG00000177706	transcript	ENST00000313766.6	protein_coding	MODIFIER	intron_variant	.	.	.	.	.	.	.	.
7	224907	Sniffles2.INS.6DM6	N	<INS:60>	INS	INS	60	100.815	284.094	888	855	33	0.0372	novel	0.0152	0.0152	low_frequency	0.0166	0.0312	0.00893	0.0183	0.00292	0.0158	0.0174	0.0324	0.00926	0.0188	0.00305	1	0.121	1	1	1	1	0.125	1	1	1	0.00788	0.971	0.269	0.269	0.483	0.00325	0.00817	0.343	difficult	GRCh38_gclt25orgt65_slop50;GRCh38_AllTandemRepeatsandHomopolymers_slop5;GRCh38_AllTandemRepeats_gt100bp_slop5;GRCh38_allTandemRepeats;GRCh38_SimpleRepeat_homopolymer_4to6_slop5;GRCh38_AllTandemRepeats_201to10000bp_slop5;GRCh38_lowmappabilityall;GRCh38_nonunique_l100_m2_e1;GRCh38_nonunique_l250_m0_e0;GRCh38_allOtherDifficultregions;GRCh38_contigs_lt500kb;GRCh38_gaps_slop15kb;GRCh38_alllowmapandsegdupregions;GRCh38_alldifficultregions	ENSG00000249852;FAM20C	ENSG00000249852;ENSG00000177706	transcript;transcript	ENST00000514988.1;ENST00000313766.6	TEC;protein_coding	MODIFIER;MODIFIER	downstream_gene_variant;intron_variant	FAM20C	ENSG00000177706	transcript	ENST00000313766.6	protein_coding	MODIFIER	intron_variant	.	.	.	.	.	.	.	.
7	225391	Sniffles2.DEL.94M6	N	<DEL:-247>	DEL	DEL	-247	228.017	327.043	888	881	7	0.00788	novel	0.274	0.274	common	0.463	0.243	0.176	0.216	0.187	0.276	0.465	0.246	0.176	0.218	0.188	6.71e-14	0.364	0.113	0.00107	0.206	4.6e-14	0.364	0.113	0.00104	0.204	0.23	0.632	0.462	0.462	0.555	0.184	0.219	0.602	difficult	GRCh38_gclt25orgt65_slop50;GRCh38_AllTandemRepeatsandHomopolymers_slop5;GRCh38_AllTandemRepeats_gt100bp_slop5;GRCh38_allTandemRepeats;GRCh38_SimpleRepeat_homopolymer_4to6_slop5;GRCh38_AllTandemRepeats_201to10000bp_slop5;GRCh38_lowmappabilityall;GRCh38_nonunique_l100_m2_e1;GRCh38_nonunique_l250_m0_e0;GRCh38_allOtherDifficultregions;GRCh38_contigs_lt500kb;GRCh38_gaps_slop15kb;GRCh38_alllowmapandsegdupregions;GRCh38_alldifficultregions	ENSG00000249852;FAM20C	ENSG00000249852;ENSG00000177706	transcript;transcript	ENST00000514988.1;ENST00000313766.6	TEC;protein_coding	MODIFIER;MODIFIER	downstream_gene_variant;intron_variant	FAM20C	ENSG00000177706	transcript	ENST00000313766.6	protein_coding	MODIFIER	intron_variant	.	.	.	.	.	.	.	.
7	225815	Sniffles2.INS.6FM6	N	<INS:56>	INS	INS	56	98.105	244.774	888	852	36	0.0405	novel	0.00845	0.00845	low_frequency	0.00622	0.0174	0.00298	0.0122	0.00585	0.0088	0.00655	0.018	0.00312	0.0125	0.0061	1	1	1	1	1	1	1	1	1	1	0.00282	0.977	0	0	0.306	0.0236	0.0259	0.593	difficult	GRCh38_AllTandemRepeatsandHomopolymers_slop5;GRCh38_AllTandemRepeats_gt100bp_slop5;GRCh38_allTandemRepeats;GRCh38_SimpleRepeat_homopolymer_4to6_slop5;GRCh38_AllTandemRepeats_201to10000bp_slop5;GRCh38_lowmappabilityall;GRCh38_nonunique_l100_m2_e1;GRCh38_allOtherDifficultregions;GRCh38_contigs_lt500kb;GRCh38_gaps_slop15kb;GRCh38_alllowmapandsegdupregions;GRCh38_alldifficultregions	ENSG00000249852;FAM20C	ENSG00000249852;ENSG00000177706	transcript;transcript	ENST00000514988.1;ENST00000313766.6	TEC;protein_coding	MODIFIER;MODIFIER	downstream_gene_variant;intron_variant	FAM20C	ENSG00000177706	transcript	ENST00000313766.6	protein_coding	MODIFIER	intron_variant	.	.	.	.	.	.	.	.
7	225894	Sniffles2.DEL.95M6	N	<DEL:-59>	DEL	DEL	-59	54.359	209.072	888	860	28	0.0315	novel	0.0141	0.0141	low_frequency	0.027	0.00347	0.0149	0.00305	0.0146	0.0145	0.028	0.00357	0.0153	0.00312	0.0152	1	1	1	1	1	1	1	1	1	1	0.00788	0.958	0.04	0.04	0.485	0.00318	0.00554	0.459	difficult	GRCh38_AllTandemRepeatsandHomopolymers_slop5;GRCh38_AllTandemRepeats_gt100bp_slop5;GRCh38_allTandemRepeats;GRCh38_SimpleRepeat_homopolymer_4to6_slop5;GRCh38_AllTandemRepeats_201to10000bp_slop5;GRCh38_allOtherDifficultregions;GRCh38_contigs_lt500kb;GRCh38_gaps_slop15kb;GRCh38_alldifficultregions	ENSG00000249852;FAM20C	ENSG00000249852;ENSG00000177706	transcript;transcript	ENST00000514988.1;ENST00000313766.6	TEC;protein_coding	MODIFIER;MODIFIER	downstream_gene_variant;intron_variant	FAM20C	ENSG00000177706	transcript	ENST00000313766.6	protein_coding	MODIFIER	intron_variant	.	.	.	.	.	.	.	.
7	230732	Sniffles2.DEL.96M6	N	<DEL:-64>	DEL	DEL	-64	31.397	203.063	888	876	12	0.0135	novel	0.479	0.479	common	0.166	0.486	0.595	0.649	0.637	0.485	0.172	0.493	0.595	0.654	0.637	0.489	1	0.152	0.498	0.249	0.644	1	0.152	0.489	0.249	0.484	0.937	0.937	0.937	0.933	0.601	0.6	0.971	difficult	GRCh38_AllTandemRepeats_51to200bp_slop5;GRCh38_AllTandemRepeatsandHomopolymers_slop5;GRCh38_AllTandemRepeats_gt100bp_slop5;GRCh38_allTandemRepeats;GRCh38_SimpleRepeat_homopolymer_4to6_slop5;GRCh38_allOtherDifficultregions;GRCh38_contigs_lt500kb;GRCh38_gaps_slop15kb;GRCh38_alldifficultregions	ENSG00000249852;FAM20C	ENSG00000249852;ENSG00000177706	transcript;transcript	ENST00000514988.1;ENST00000313766.6	TEC;protein_coding	MODIFIER;MODIFIER	upstream_gene_variant;intron_variant	FAM20C	ENSG00000177706	transcript	ENST00000313766.6	protein_coding	MODIFIER	intron_variant	.	.	.	.	.	.	.	.
7	243324	Sniffles2.DEL.9BM6	N	<DEL:-73>	DEL	DEL	-73	92.117	225.65	888	873	15	0.0169	novel	0.347	0.347	common	0.641	0.208	0.28	0.247	0.21	0.351	0.64	0.211	0.287	0.252	0.214	0.484	0.00521	0.706	1	0.254	0.404	0.00949	0.849	1	0.254	0.314	0.708	0.595	0.595	0.578	0.241	0.274	0.657	difficult	GRCh38_gclt25orgt65_slop50;GRCh38_AllTandemRepeatsandHomopolymers_slop5;GRCh38_AllTandemRepeats_gt100bp_slop5;GRCh38_allTandemRepeats;GRCh38_AllTandemRepeats_201to10000bp_slop5;GRCh38_lowmappabilityall;GRCh38_nonunique_l100_m2_e1;GRCh38_allOtherDifficultregions;GRCh38_gaps_slop15kb;GRCh38_alllowmapandsegdupregions;GRCh38_alldifficultregions	FAM20C	ENSG00000177706	transcript	ENST00000313766.6	protein_coding	MODIFIER	intron_variant	FAM20C	ENSG00000177706	transcript	ENST00000313766.6	protein_coding	MODIFIER	intron_variant	.	.	.	.	.	.	.	.
7	246640	Sniffles2.DEL.9CM6	N	<DEL:-84>	DEL	DEL	-84	44.12	319.602	888	871	17	0.0191	novel	0.308	0.308	common	0.137	0.302	0.381	0.466	0.33	0.313	0.138	0.308	0.386	0.475	0.338	0.412	0.0734	0.253	0.53	0.609	0.408	0.0761	0.325	0.636	0.604	0.277	0.705	0.584	0.584	0.523	0.433	0.432	0.646	difficult	GRCh38_gclt25orgt65_slop50;GRCh38_AllHomopolymers_gt6bp_imperfectgt10bp_slop5;GRCh38_AllTandemRepeats_51to200bp_slop5;GRCh38_AllTandemRepeatsandHomopolymers_slop5;GRCh38_AllTandemRepeats_gt100bp_slop5;GRCh38_allTandemRepeats;GRCh38_SimpleRepeat_homopolymer_4to6_slop5;GRCh38_SimpleRepeat_imperfecthomopolgt10_slop5;GRCh38_allOtherDifficultregions;GRCh38_gaps_slop15kb;GRCh38_alldifficultregions	FAM20C	ENSG00000177706	transcript	ENST00000313766.6	protein_coding	MODIFIER	intron_variant	FAM20C	ENSG00000177706	transcript	ENST00000313766.6	protein_coding	MODIFIER	intron_variant	.	.	.	.	.	Enhancer	.	.
7	252265	Sniffles2.DEL.9FM6	N	<DEL:-64>	DEL	DEL	-64	60.282	333.283	888	864	24	0.027	novel	0.0507	0.0507	common	0.0083	0.0938	0.00893	0.128	0.0409	0.0521	0.00866	0.0951	0.0092	0.129	0.0424	1	0.612	0.00895	0.0291	0.242	1	0.614	0.00923	0.03	0.25	0.0372	0.927	0.463	0.463	0.543	0.134	0.146	0.747	difficult	GRCh38_gclt25orgt65_slop50;GRCh38_AllTandemRepeatsandHomopolymers_slop5;GRCh38_AllTandemRepeats_gt100bp_slop5;GRCh38_allTandemRepeats;GRCh38_SimpleRepeat_homopolymer_4to6_slop5;GRCh38_AllTandemRepeats_201to10000bp_slop5;GRCh38_lowmappabilityall;GRCh38_nonunique_l100_m2_e1;GRCh38_allOtherDifficultregions;GRCh38_gaps_slop15kb;GRCh38_alllowmapandsegdupregions;GRCh38_alldifficultregions	FAM20C	ENSG00000177706	transcript	ENST00000313766.6	protein_coding	MODIFIER	intron_variant	FAM20C	ENSG00000177706	transcript	ENST00000313766.6	protein_coding	MODIFIER	intron_variant	.	.	.	.	.	.	.	.
7	252279	Sniffles2.INS.77M6	N	<INS:170>	INS	INS	170	133.213	127.627	888	864	24	0.027	novel	0.0298	0.0298	low_frequency	0.0851	0.0174	0	0.00915	0.0117	0.0301	0.0855	0.0176	0	0.00932	0.0121	0.00325	1	1	1	1	0.00284	1	1	1	1	0.018	0.946	0.277	0.277	0.502	0.00166	0.00575	0.272	difficult	GRCh38_gclt25orgt65_slop50;GRCh38_AllTandemRepeatsandHomopolymers_slop5;GRCh38_AllTandemRepeats_gt100bp_slop5;GRCh38_allTandemRepeats;GRCh38_AllTandemRepeats_201to10000bp_slop5;GRCh38_lowmappabilityall;GRCh38_nonunique_l100_m2_e1;GRCh38_allOtherDifficultregions;GRCh38_gaps_slop15kb;GRCh38_alllowmapandsegdupregions;GRCh38_alldifficultregions	FAM20C	ENSG00000177706	transcript	ENST00000313766.6	protein_coding	MODIFIER	intron_variant	FAM20C	ENSG00000177706	transcript	ENST00000313766.6	protein_coding	MODIFIER	intron_variant	.	.	.	.	.	.	.	.
7	253625	Sniffles2.INS.78M6	N	<INS:79>	INS	INS	79	52.266	263.103	888	868	20	0.0225	novel	0.0372	0.0372	low_frequency	0.0747	0.0278	0.00298	0.0396	0.0234	0.038	0.0772	0.0282	0.00307	0.0401	0.0238	0.132	1	1	0.219	0.0803	0.142	1	1	0.222	0.0817	0.0141	0.92	0.115	0.115	0.377	0.0341	0.0461	0.61	difficult	GRCh38_gclt25orgt65_slop50;GRCh38_allOtherDifficultregions;GRCh38_gaps_slop15kb;GRCh38_alldifficultregions	FAM20C	ENSG00000177706	transcript	ENST00000313766.6	protein_coding	MODIFIER	intron_variant	FAM20C	ENSG00000177706	transcript	ENST00000313766.6	protein_coding	MODIFIER	intron_variant	.	.	.	.	.	.	.	.
7	258056	Sniffles2.DEL.A1M6	N	<DEL:-72>	DEL	DEL	-72	72.602	237.623	888	869	19	0.0214	novel	0.193	0.193	common	0.284	0.153	0.119	0.186	0.178	0.197	0.287	0.155	0.126	0.189	0.182	0.342	0.745	0.258	0.604	1	0.342	0.746	0.276	0.45	1	0.116	0.685	0.323	0.323	0.426	0.167	0.207	0.612	difficult	GRCh38_gclt25orgt65_slop50;GRCh38_AllTandemRepeatsandHomopolymers_slop5;GRCh38_AllTandemRepeats_gt100bp_slop5;GRCh38_allTandemRepeats;GRCh38_SimpleRepeat_homopolymer_4to6_slop5;GRCh38_AllTandemRepeats_201to10000bp_slop5;GRCh38_chainSelf;GRCh38_alldifficultregions	FAM20C	ENSG00000177706	transcript	ENST00000313766.6	protein_coding	MODIFIER	intron_variant	FAM20C	ENSG00000177706	transcript	ENST00000313766.6	protein_coding	MODIFIER	intron_variant	.	.	.	.	.	.	.	.
7	259493	Sniffles2.INS.7BM6	N	<INS:122>	INS	INS	122	34.199	98.712	888	875	13	0.0146	novel	0.515	0.485	common	0.703	0.326	0.494	0.457	0.482	0.521	0.705	0.331	0.509	0.463	0.485	0.0884	0.184	0.539	0.531	0.879	0.0614	0.189	0.876	0.526	0.878	0.507	0.939	0.933	0.956	0.932	0.456	0.457	0.936	difficult	GRCh38_AllTandemRepeatsandHomopolymers_slop5;GRCh38_AllTandemRepeats_gt100bp_slop5;GRCh38_allTandemRepeats;GRCh38_AllTandemRepeats_201to10000bp_slop5;GRCh38_alldifficultregions	FAM20C	ENSG00000177706	transcript	ENST00000313766.6	protein_coding	MODIFIER	intron_variant	FAM20C	ENSG00000177706	transcript	ENST00000313766.6	protein_coding	MODIFIER	intron_variant	.	.	.	.	.	.	.	.
7	263272	Sniffles2.DEL.A3M6	N	<DEL:-112>	DEL	DEL	-112	150.877	232.712	888	877	11	0.0124	novel	0.302	0.302	common	0.297	0.229	0.28	0.342	0.354	0.303	0.296	0.232	0.283	0.342	0.356	0.00185	0.637	0.565	0.731	0.316	0.00286	0.637	0.448	0.726	0.315	0.274	0.598	0.515	0.515	0.495	0.363	0.338	0.633	difficult	GRCh38_gclt25orgt65_slop50;GRCh38_AllTandemRepeatsandHomopolymers_slop5;GRCh38_AllTandemRepeats_gt100bp_slop5;GRCh38_allTandemRepeats;GRCh38_SimpleRepeat_homopolymer_4to6_slop5;GRCh38_AllTandemRepeats_201to10000bp_slop5;GRCh38_lowmappabilityall;GRCh38_nonunique_l100_m2_e1;GRCh38_alllowmapandsegdupregions;GRCh38_alldifficultregions	FAM20C;FAM20C-FOXL3	ENSG00000177706;ENSG00000177706-ENSG00000248767	transcript;intergenic_region	ENST00000313766.6;ENSG00000177706-ENSG00000248767	protein_coding;.	MODIFIER;MODIFIER	downstream_gene_variant;intergenic_region	.	.	.	.	.	.	.	.	.	.	.	.	CTCF Binding Site	.	.
7	263852	Sniffles2.DEL.A4M6	N	<DEL:-105>	DEL	DEL	-105	64.354	118.795	888	873	15	0.0169	novel	0.228	0.228	common	0.185	0.174	0.223	0.305	0.263	0.23	0.183	0.176	0.226	0.307	0.27	0.0305	0.249	1	0.0268	0.168	0.0466	0.248	1	0.0264	0.12	0.192	0.619	0.417	0.417	0.442	0.267	0.274	0.531	difficult	GRCh38_gclt25orgt65_slop50;GRCh38_AllTandemRepeatsandHomopolymers_slop5;GRCh38_AllTandemRepeats_gt100bp_slop5;GRCh38_allTandemRepeats;GRCh38_SimpleRepeat_homopolymer_4to6_slop5;GRCh38_AllTandemRepeats_201to10000bp_slop5;GRCh38_lowmappabilityall;GRCh38_nonunique_l100_m2_e1;GRCh38_alllowmapandsegdupregions;GRCh38_alldifficultregions	FAM20C;FAM20C-FOXL3	ENSG00000177706;ENSG00000177706-ENSG00000248767	transcript;intergenic_region	ENST00000313766.6;ENSG00000177706-ENSG00000248767	protein_coding;.	MODIFIER;MODIFIER	downstream_gene_variant;intergenic_region	.	.	.	.	.	.	.	.	.	.	.	.	CTCF Binding Site	.	.
7	263964	Sniffles2.INS.80M6	N	<INS:594>	INS	INS	594	487.407	88.46	888	864	24	0.027	novel	0.00619	0.00619	low_frequency	0.0187	0.00347	0.00298	0	0	0.00637	0.0192	0.0035	0.00307	0	0	1	1	1	1	1	1	1	1	1	1	0.00113	0.99	0.182	0.182	0.287	0.000354	0.0017	0.274	difficult	GRCh38_gclt25orgt65_slop50;GRCh38_AllTandemRepeatsandHomopolymers_slop5;GRCh38_AllTandemRepeats_gt100bp_slop5;GRCh38_allTandemRepeats;GRCh38_AllTandemRepeats_201to10000bp_slop5;GRCh38_lowmappabilityall;GRCh38_nonunique_l100_m2_e1;GRCh38_alllowmapandsegdupregions;GRCh38_alldifficultregions	FAM20C;FAM20C-FOXL3	ENSG00000177706;ENSG00000177706-ENSG00000248767	transcript;intergenic_region	ENST00000313766.6;ENSG00000177706-ENSG00000248767	protein_coding;.	MODIFIER;MODIFIER	downstream_gene_variant;intergenic_region	.	.	.	.	.	.	.	.	.	.	.	.	CTCF Binding Site	.	.
7	266139	Sniffles2.DEL.A5M6	N	<DEL:-67>	DEL	DEL	-67	57.644	179.406	888	864	24	0.027	novel	0.247	0.247	common	0.0871	0.191	0.306	0.357	0.354	0.252	0.088	0.195	0.314	0.361	0.366	1	0.414	0.589	0.041	0.504	1	0.418	0.475	0.06	0.4	0.244	0.706	0.573	0.573	0.543	0.358	0.338	0.659	difficult	GRCh38_gclt25orgt65_slop50;GRCh38_AllTandemRepeatsandHomopolymers_slop5;GRCh38_AllTandemRepeats_gt100bp_slop5;GRCh38_allTandemRepeats;GRCh38_SimpleRepeat_homopolymer_4to6_slop5;GRCh38_AllTandemRepeats_201to10000bp_slop5;GRCh38_alldifficultregions	FAM20C-FOXL3	ENSG00000177706-ENSG00000248767	intergenic_region	ENSG00000177706-ENSG00000248767	.	MODIFIER	intergenic_region	.	.	.	.	.	.	.	.	.	.	.	.	.	.	.
7	266211	Sniffles2.INS.81M6	N	<INS:53>	INS	INS	53	69.777	414.682	888	859	29	0.0327	novel	0.00338	0.00338	rare	0.0083	0.00694	0	0	0	0.00349	0.00855	0.00704	0	0	0	1.3e-05	0.00348	1	1	1	1.38e-05	0.00353	1	1	1	0.000563	0.995	0	0	0.189	0.0003	0.00159	0.291	difficult	GRCh38_gclt25orgt65_slop50;GRCh38_AllTandemRepeatsandHomopolymers_slop5;GRCh38_AllTandemRepeats_gt100bp_slop5;GRCh38_allTandemRepeats;GRCh38_AllTandemRepeats_201to10000bp_slop5;GRCh38_alldifficultregions	FAM20C-FOXL3	ENSG00000177706-ENSG00000248767	intergenic_region	ENSG00000177706-ENSG00000248767	.	MODIFIER	intergenic_region	.	.	.	.	.	.	.	.	.	.	.	.	.	.	.
7	269421	Sniffles2.INS.82M6	N	<INS:53>	INS	INS	53	25.833	268.311	888	871	17	0.0191	novel	0.248	0.248	common	0.359	0.194	0.179	0.247	0.208	0.253	0.368	0.197	0.182	0.253	0.21	0.0258	0.597	0.0182	0.676	0.102	0.0494	0.596	0.0317	0.834	0.105	0.168	0.624	0.344	0.344	0.388	0.158	0.225	0.424	difficult	GRCh38_AllTandemRepeatsandHomopolymers_slop5;GRCh38_AllTandemRepeats_gt100bp_slop5;GRCh38_allTandemRepeats;GRCh38_SimpleRepeat_homopolymer_4to6_slop5;GRCh38_AllTandemRepeats_201to10000bp_slop5;GRCh38_lowmappabilityall;GRCh38_nonunique_l100_m2_e1;GRCh38_alllowmapandsegdupregions;GRCh38_alldifficultregions	FAM20C-FOXL3	ENSG00000177706-ENSG00000248767	intergenic_region	ENSG00000177706-ENSG00000248767	.	MODIFIER	intergenic_region	.	.	.	.	.	.	.	.	.	.	.	.	.	.	.
7	272048	Sniffles2.INS.83M6	N	<INS:56>	INS	INS	56	84.889	382.931	888	858	30	0.0338	novel	0.00338	0.00338	rare	0	0	0.0179	0	0	0.0035	0	0	0.0185	0	0	1	1	1	1	1	1	1	1	1	1	0.000563	0.992	0	0	0.372	9.63e-05	0.00054	0.202	difficult	GRCh38_gclt25orgt65_slop50;GRCh38_AllTandemRepeatsandHomopolymers_slop5;GRCh38_AllTandemRepeats_gt100bp_slop5;GRCh38_allTandemRepeats;GRCh38_AllTandemRepeats_201to10000bp_slop5;GRCh38_alldifficultregions	FAM20C-FOXL3	ENSG00000177706-ENSG00000248767	intergenic_region	ENSG00000177706-ENSG00000248767	.	MODIFIER	intergenic_region	.	.	.	.	.	.	.	.	.	.	.	.	.	.	.
7	282162	Sniffles2.DEL.A8M6	N	<DEL:-1233>	DEL	DEL	-1233	63.369	70.635	888	861	27	0.0304	novel	0.0828	0.0828	common	0.197	0.0208	0.125	0.0061	0.00585	0.0848	0.2	0.0214	0.13	0.00633	0.00602	0.025	1	0.725	1	1	0.0252	1	0.733	1	1	0.0366	0.848	0.202	0.202	0.358	0.00741	0.0265	0.256	confident	GRCh38_gclt25orgt65_slop50;GRCh38_AllHomopolymers_gt6bp_imperfectgt10bp_slop5;GRCh38_AllTandemRepeats_51to200bp_slop5;GRCh38_AllTandemRepeatsandHomopolymers_slop5;GRCh38_SimpleRepeat_homopolymer_gt11_slop5;GRCh38_SimpleRepeat_homopolymer_gt20_slop5;GRCh38_AllTandemRepeats_gt100bp_slop5;GRCh38_allTandemRepeats;GRCh38_SimpleRepeat_homopolymer_7to11_slop5;GRCh38_SimpleRepeat_homopolymer_4to6_slop5;GRCh38_SimpleRepeat_imperfecthomopolgt20_slop5;GRCh38_SimpleRepeat_imperfecthomopolgt10_slop5;GRCh38_lowmappabilityall;GRCh38_nonunique_l100_m2_e1;GRCh38_alllowmapandsegdupregions;GRCh38_alldifficultregions;GRCh38_notinalldifficultregions	FAM20C-FOXL3	ENSG00000177706-ENSG00000248767	intergenic_region	ENSG00000177706-ENSG00000248767	.	MODIFIER	intergenic_region	.	.	.	.	.	.	.	.	.	.	.	.	.	.	.
7	284063	Sniffles2.DEL.AAM6	N	<DEL:-84>	DEL	DEL	-84	34.926	84.96	888	883	5	0.00563	novel	0.717	0.283	common	0.822	0.757	0.512	0.814	0.646	0.721	0.822	0.759	0.521	0.814	0.65	0.127	1	0.759	1	0.242	0.127	1	1	1	0.312	0.775	0.572	0.606	0.368	0.404	0.864	0.796	0.411	difficult	GRCh38_AllTandemRepeats_51to200bp_slop5;GRCh38_AllTandemRepeatsandHomopolymers_slop5;GRCh38_AllTandemRepeats_gt100bp_slop5;GRCh38_allTandemRepeats;GRCh38_SimpleRepeat_quadTR_51to200_slop5;GRCh38_lowmappabilityall;GRCh38_nonunique_l100_m2_e1;GRCh38_alllowmapandsegdupregions;GRCh38_alldifficultregions	FAM20C-FOXL3	ENSG00000177706-ENSG00000248767	intergenic_region	ENSG00000177706-ENSG00000248767	.	MODIFIER	intergenic_region	.	.	.	.	.	.	.	.	.	.	.	.	.	.	.
7	297037	Sniffles2.DEL.ADM6	N	<DEL:-61>	DEL	DEL	-61	57.123	233.149	888	880	8	0.00901	novel	0.232	0.232	common	0.45	0.139	0.125	0.177	0.164	0.235	0.45	0.14	0.126	0.18	0.167	0.516	0.152	0.725	1	0.405	0.516	0.153	0.726	1	0.412	0.131	0.605	0.239	0.239	0.324	0.0925	0.16	0.372	difficult	GRCh38_gclt25orgt65_slop50;GRCh38_AllTandemRepeatsandHomopolymers_slop5;GRCh38_AllTandemRepeats_gt100bp_slop5;GRCh38_allTandemRepeats;GRCh38_SimpleRepeat_homopolymer_4to6_slop5;GRCh38_AllTandemRepeats_201to10000bp_slop5;GRCh38_lowmappabilityall;GRCh38_nonunique_l100_m2_e1;GRCh38_alllowmapandsegdupregions;GRCh38_alldifficultregions	FOXL3-ENSG00000287342	ENSG00000248767-ENSG00000287342	intergenic_region	ENSG00000248767-ENSG00000287342	.	MODIFIER	intergenic_region	.	.	.	.	.	.	.	.	.	.	.	.	.	.	.
7	297075	Sniffles2.INS.84M6	N	<INS:123>	INS	INS	123	168.551	174.293	888	875	13	0.0146	novel	0.208	0.208	common	0.214	0.312	0.104	0.21	0.21	0.209	0.214	0.315	0.105	0.208	0.217	0.337	0.00182	0.392	0.645	0.002	0.336	0.00173	0.394	0.812	0.00104	0.117	0.569	0.2	0.2	0.297	0.126	0.217	0.348	difficult	GRCh38_gclt25orgt65_slop50;GRCh38_AllTandemRepeatsandHomopolymers_slop5;GRCh38_AllTandemRepeats_gt100bp_slop5;GRCh38_allTandemRepeats;GRCh38_AllTandemRepeats_201to10000bp_slop5;GRCh38_lowmappabilityall;GRCh38_nonunique_l100_m2_e1;GRCh38_alllowmapandsegdupregions;GRCh38_alldifficultregions	FOXL3-ENSG00000287342	ENSG00000248767-ENSG00000287342	intergenic_region	ENSG00000248767-ENSG00000287342	.	MODIFIER	intergenic_region	.	.	.	.	.	.	.	.	.	.	.	.	.	.	.
7	303919	Sniffles2.DEL.CBM6	N	<DEL:-52>	DEL	DEL	-52	71.636	233.354	888	862	26	0.0293	novel	0.0118	0.0118	low_frequency	0.0187	0.0104	0	0.00915	0.0175	0.0122	0.019	0.0108	0	0.00938	0.0184	1	1	1	1	1	1	1	1	1	1	0.00225	0.972	0	0	0.201	0.00117	0.00726	0.197	difficult	GRCh38_gclt25orgt65_slop50;GRCh38_AllTandemRepeatsandHomopolymers_slop5;GRCh38_AllTandemRepeats_gt100bp_slop5;GRCh38_allTandemRepeats;GRCh38_SimpleRepeat_homopolymer_4to6_slop5;GRCh38_AllTandemRepeats_201to10000bp_slop5;GRCh38_alldifficultregions	FOXL3-ENSG00000287342	ENSG00000248767-ENSG00000287342	intergenic_region	ENSG00000248767-ENSG00000287342	.	MODIFIER	intergenic_region	.	.	.	.	.	.	.	.	.	.	.	.	.	.	.
7	306909	Sniffles2.INS.B5M6	N	<INS:326>	INS	INS	326	123.309	209.628	888	868	20	0.0225	known	0.0248	0.0248	low_frequency	0.083	0.0139	0	0	0	0.0254	0.0844	0.0142	0	0	0	0.67	1	1	1	1	0.674	1	1	1	1	0.0107	0.949	0.19	0.19	0.346	0.000919	0.00457	0.168	confident	GRCh38_notinalldifficultregions	FOXL3-ENSG00000287342	ENSG00000248767-ENSG00000287342	intergenic_region	ENSG00000248767-ENSG00000287342	.	MODIFIER	intergenic_region	.	.	.	.	.	.	.	.	.	.	.	.	.	.	.
7	309064	Sniffles2.DEL.CDM6	N	<DEL:-131>	DEL	DEL	-131	46.946	210.575	888	879	9	0.0101	novel	0.472	0.472	common	0.614	0.337	0.577	0.381	0.368	0.474	0.617	0.34	0.578	0.385	0.368	0.103	0.852	1	0.741	0.869	0.133	0.851	1	0.74	0.743	0.408	0.413	0.383	0.383	0.295	0.324	0.383	0.32	difficult	GRCh38_AllTandemRepeatsandHomopolymers_slop5;GRCh38_AllTandemRepeats_gt100bp_slop5;GRCh38_allTandemRepeats;GRCh38_SimpleRepeat_homopolymer_4to6_slop5;GRCh38_AllTandemRepeats_201to10000bp_slop5;GRCh38_alldifficultregions	FOXL3-ENSG00000287342	ENSG00000248767-ENSG00000287342	intergenic_region	ENSG00000248767-ENSG00000287342	.	MODIFIER	intergenic_region	.	.	.	.	.	.	.	.	.	.	.	.	.	.	.
7	333938	Sniffles2.INS.B7M6	N	<INS:59>	INS	INS	59	74.476	314.528	888	860	28	0.0315	novel	0.0512	0.0512	common	0.0768	0.0451	0.0684	0.0244	0.0292	0.0529	0.0791	0.0458	0.0714	0.0256	0.0299	0.0382	1	0.168	1	0.127	0.0421	1	0.18	1	0.13	0.0135	0.885	0.0357	0.0357	0.229	0.0123	0.0394	0.229	difficult	GRCh38_AllTandemRepeatsandHomopolymers_slop5;GRCh38_AllTandemRepeats_gt100bp_slop5;GRCh38_allTandemRepeats;GRCh38_AllTandemRepeats_201to10000bp_slop5;GRCh38_alldifficultregions	ENSG00000287342;ENSG00000287342-ENSG00000249574	ENSG00000287342;ENSG00000287342-ENSG00000249574	transcript;intergenic_region	ENST00000670013.1;ENSG00000287342-ENSG00000249574	pseudogene;.	MODIFIER;MODIFIER	upstream_gene_variant;intergenic_region	.	.	.	.	.	.	.	.	.	.	.	.	.	.	.
7	333946	Sniffles2.DEL.D0M6	N	<DEL:-56>	DEL	DEL	-56	69.708	338.895	888	860	28	0.0315	novel	0.0203	0.0203	low_frequency	0.0602	0.0104	0.00893	0	0.00292	0.0209	0.062	0.0106	0.00932	0	0.00303	0.0431	1	1	1	1	0.0465	1	1	1	1	0.00338	0.956	0	0	0.196	0.00239	0.00762	0.216	difficult	GRCh38_AllTandemRepeatsandHomopolymers_slop5;GRCh38_SimpleRepeat_diTR_11to50_slop5;GRCh38_AllTandemRepeats_gt100bp_slop5;GRCh38_allTandemRepeats;GRCh38_AllTandemRepeats_201to10000bp_slop5;GRCh38_alldifficultregions	ENSG00000287342;ENSG00000287342-ENSG00000249574	ENSG00000287342;ENSG00000287342-ENSG00000249574	transcript;intergenic_region	ENST00000670013.1;ENSG00000287342-ENSG00000249574	pseudogene;.	MODIFIER;MODIFIER	upstream_gene_variant;intergenic_region	.	.	.	.	.	.	.	.	.	.	.	.	.	.	.
7	336393	Sniffles2.DEL.D1M6	N	<DEL:-57>	DEL	DEL	-57	60.278	235.442	888	863	25	0.0282	novel	0.0231	0.0231	low_frequency	0.0664	0.0139	0.00893	0.00305	0.00292	0.0243	0.0705	0.0142	0.0092	0.0032	0.00296	1	1	1	1	1	1	1	1	1	1	0.00619	0.947	0.05	0.05	0.261	0.00239	0.00632	0.243	difficult	GRCh38_gclt25orgt65_slop50;GRCh38_AllTandemRepeatsandHomopolymers_slop5;GRCh38_AllTandemRepeats_gt100bp_slop5;GRCh38_allTandemRepeats;GRCh38_SimpleRepeat_homopolymer_4to6_slop5;GRCh38_AllTandemRepeats_201to10000bp_slop5;GRCh38_lowmappabilityall;GRCh38_nonunique_l100_m2_e1;GRCh38_alllowmapandsegdupregions;GRCh38_alldifficultregions	ENSG00000287342;ENSG00000287342-ENSG00000249574	ENSG00000287342;ENSG00000287342-ENSG00000249574	transcript;intergenic_region	ENST00000670013.1;ENSG00000287342-ENSG00000249574	pseudogene;.	MODIFIER;MODIFIER	upstream_gene_variant;intergenic_region	.	.	.	.	.	.	.	.	.	.	.	.	Enhancer	.	.
7	336691	Sniffles2.INS.B8M6	N	<INS:59>	INS	INS	59	108.927	289.165	888	865	23	0.0259	novel	0.0141	0.0141	low_frequency	0.0083	0.0174	0.00893	0.0213	0.0175	0.0144	0.00855	0.0177	0.0092	0.0222	0.0177	1	1	1	0.0632	1	1	1	1	0.0656	1	0.0045	0.966	0.0417	0.0417	0.269	0.0044	0.017	0.221	difficult	GRCh38_gclt25orgt65_slop50;GRCh38_AllTandemRepeatsandHomopolymers_slop5;GRCh38_AllTandemRepeats_gt100bp_slop5;GRCh38_allTandemRepeats;GRCh38_AllTandemRepeats_201to10000bp_slop5;GRCh38_lowmappabilityall;GRCh38_nonunique_l100_m2_e1;GRCh38_alllowmapandsegdupregions;GRCh38_alldifficultregions	ENSG00000287342;ENSG00000287342-ENSG00000249574	ENSG00000287342;ENSG00000287342-ENSG00000249574	transcript;intergenic_region	ENST00000670013.1;ENSG00000287342-ENSG00000249574	pseudogene;.	MODIFIER;MODIFIER	upstream_gene_variant;intergenic_region	.	.	.	.	.	.	.	.	.	.	.	.	Enhancer	.	.
7	336950	Sniffles2.DEL.D2M6	N	<DEL:-56>	DEL	DEL	-56	63.739	389.964	888	863	25	0.0282	novel	0.0591	0.0591	common	0.0643	0.066	0.00298	0.0335	0.126	0.0602	0.0641	0.0674	0.00309	0.0348	0.128	0.0102	0.47	1	1	0.732	0.00876	0.478	1	1	0.736	0.0175	0.867	0.0412	0.0412	0.224	0.0104	0.0479	0.204	difficult	GRCh38_gclt25orgt65_slop50;GRCh38_AllTandemRepeatsandHomopolymers_slop5;GRCh38_AllTandemRepeats_gt100bp_slop5;GRCh38_allTandemRepeats;GRCh38_SimpleRepeat_homopolymer_4to6_slop5;GRCh38_AllTandemRepeats_201to10000bp_slop5;GRCh38_alldifficultregions	ENSG00000287342;ENSG00000287342-ENSG00000249574	ENSG00000287342;ENSG00000287342-ENSG00000249574	transcript;intergenic_region	ENST00000670013.1;ENSG00000287342-ENSG00000249574	pseudogene;.	MODIFIER;MODIFIER	upstream_gene_variant;intergenic_region	.	.	.	.	.	.	.	.	.	.	.	.	Enhancer	.	.
7	345603	Sniffles2.INS.BAM6	N	<INS:134>	INS	INS	134	51.961	195.854	888	861	27	0.0304	novel	0.0321	0.0321	low_frequency	0.0166	0.122	0.00595	0.0152	0.0205	0.0331	0.0171	0.124	0.00614	0.0154	0.0217	1	0.438	1	0.000141	1	1	0.446	1	0.000145	1	0.0107	0.929	0.0577	0.0577	0.23	0.00551	0.0277	0.212	confident	GRCh38_SimpleRepeat_homopolymer_4to6_slop5;GRCh38_notinalldifficultregions	ENSG00000287342-ENSG00000249574	ENSG00000287342-ENSG00000249574	intergenic_region	ENSG00000287342-ENSG00000249574	.	MODIFIER	intergenic_region	.	.	.	.	.	.	.	.	.	.	.	.	.	.	.
7	346609	Sniffles2.DEL.D4M6	N	<DEL:-135>	DEL	DEL	-135	93.573	178.687	888	871	17	0.0191	novel	0.143	0.143	common	0.135	0.146	0.304	0.0579	0.076	0.145	0.138	0.149	0.304	0.059	0.0758	1	0.0828	0.466	0.0878	0.0572	1	0.0855	0.466	0.0907	0.0505	0.0501	0.714	0.106	0.106	0.229	0.0426	0.109	0.244	difficult	GRCh38_gclt25orgt65_slop50;GRCh38_AllTandemRepeatsandHomopolymers_slop5;GRCh38_AllTandemRepeats_gt100bp_slop5;GRCh38_allTandemRepeats;GRCh38_SimpleRepeat_homopolymer_4to6_slop5;GRCh38_AllTandemRepeats_201to10000bp_slop5;GRCh38_alldifficultregions	ENSG00000287342-ENSG00000249574	ENSG00000287342-ENSG00000249574	intergenic_region	ENSG00000287342-ENSG00000249574	.	MODIFIER	intergenic_region	.	.	.	.	.	.	.	.	.	.	.	.	.	.	.
7	346680	Sniffles2.INS.B9M6	N	<INS:134>	INS	INS	134	176.023	129.462	888	866	22	0.0248	novel	0.0856	0.0856	common	0.249	0.0382	0.00298	0.0366	0.0234	0.0872	0.25	0.0393	0.00307	0.0373	0.0244	0.12	1	1	1	1	0.119	1	1	1	1	0.0332	0.827	0.155	0.155	0.28	0.0184	0.0523	0.251	difficult	GRCh38_gclt25orgt65_slop50;GRCh38_AllTandemRepeatsandHomopolymers_slop5;GRCh38_AllTandemRepeats_gt100bp_slop5;GRCh38_allTandemRepeats;GRCh38_SimpleRepeat_homopolymer_4to6_slop5;GRCh38_AllTandemRepeats_201to10000bp_slop5;GRCh38_alldifficultregions	ENSG00000287342-ENSG00000249574	ENSG00000287342-ENSG00000249574	intergenic_region	ENSG00000287342-ENSG00000249574	.	MODIFIER	intergenic_region	.	.	.	.	.	.	.	.	.	.	.	.	.	.	.
7	350578	Sniffles2.DEL.D5M6	N	<DEL:-85>	DEL	DEL	-85	67.394	398.714	888	876	12	0.0135	novel	0.0445	0.0445	low_frequency	0.0145	0.0451	0.0446	0.0457	0.0848	0.0451	0.0148	0.0458	0.0449	0.046	0.0868	1	1	0.279	1	0.338	1	1	0.28	1	0.35	0.013	0.892	0.0132	0.0132	0.215	0.0173	0.0442	0.262	difficult	GRCh38_AllTandemRepeatsandHomopolymers_slop5;GRCh38_SimpleRepeat_diTR_11to50_slop5;GRCh38_AllTandemRepeats_gt100bp_slop5;GRCh38_allTandemRepeats;GRCh38_SimpleRepeat_homopolymer_4to6_slop5;GRCh38_AllTandemRepeats_201to10000bp_slop5;GRCh38_alldifficultregions	ENSG00000287342-ENSG00000249574	ENSG00000287342-ENSG00000249574	intergenic_region	ENSG00000287342-ENSG00000249574	.	MODIFIER	intergenic_region	.	.	.	.	.	.	.	.	.	.	.	.	CTCF Binding Site	.	.
7	353538	Sniffles2.INS.BDM6	N	<INS:81>	INS	INS	81	66.529	389.211	888	864	24	0.027	novel	0.00394	0.00394	rare	0.00208	0.00347	0.0149	0	0	0.00405	0.00212	0.00352	0.0155	0	0	1	1	1	1	1	1	1	1	1	1	0.00113	0.99	0	0	0.228	0.000427	0.00187	0.258	difficult	GRCh38_AllTandemRepeatsandHomopolymers_slop5;GRCh38_AllTandemRepeats_gt100bp_slop5;GRCh38_allTandemRepeats;GRCh38_AllTandemRepeats_201to10000bp_slop5;GRCh38_lowmappabilityall;GRCh38_nonunique_l100_m2_e1;GRCh38_alllowmapandsegdupregions;GRCh38_alldifficultregions	ENSG00000287342-ENSG00000249574	ENSG00000287342-ENSG00000249574	intergenic_region	ENSG00000287342-ENSG00000249574	.	MODIFIER	intergenic_region	.	.	.	.	.	.	.	.	.	.	.	.	.	.	.
7	355983	Sniffles2.INS.BEM6	N	<INS:390>	INS	INS	390	197.861	103.915	888	887	1	0.00113	novel	0.851	0.149	common	0.848	0.91	0.806	0.899	0.804	0.851	0.846	0.91	0.806	0.899	0.804	0.00215	0.605	0.00639	0.374	0.000428	0.00208	0.605	0.00639	0.374	0.000428	0.954	0.677	0.678	0.106	0.203	0.958	0.874	0.213	difficult	GRCh38_AllTandemRepeatsandHomopolymers_slop5;GRCh38_SimpleRepeat_triTR_15to50_slop5;GRCh38_AllTandemRepeats_gt100bp_slop5;GRCh38_allTandemRepeats;GRCh38_AllTandemRepeats_201to10000bp_slop5;GRCh38_alldifficultregions	ENSG00000287342-ENSG00000249574	ENSG00000287342-ENSG00000249574	intergenic_region	ENSG00000287342-ENSG00000249574	.	MODIFIER	intergenic_region	.	.	.	.	.	.	.	.	.	.	.	.	.	.	.
7	356024	Sniffles2.INS.BFM6	N	<INS:815>	INS	INS	815	219.112	30.308	888	868	20	0.0225	novel	0.0135	0.0135	low_frequency	0.029	0.00347	0.0179	0.00305	0.00585	0.0144	0.0316	0.00357	0.0183	0.00311	0.00602	1	1	1	1	1	1	1	1	1	1	0.00169	0.97	0	0	0.183	0.000883	0.00519	0.167	difficult	GRCh38_AllTandemRepeatsandHomopolymers_slop5;GRCh38_SimpleRepeat_triTR_15to50_slop5;GRCh38_AllTandemRepeats_gt100bp_slop5;GRCh38_allTandemRepeats;GRCh38_AllTandemRepeats_201to10000bp_slop5;GRCh38_alldifficultregions	ENSG00000287342-ENSG00000249574	ENSG00000287342-ENSG00000249574	intergenic_region	ENSG00000287342-ENSG00000249574	.	MODIFIER	intergenic_region	.	.	.	.	.	.	.	.	.	.	.	.	.	.	.
7	361637	Sniffles2.DEL.D8M6	N	<DEL:-51>	DEL	DEL	-51	67.468	247.598	888	871	17	0.0191	novel	0.0985	0.0985	common	0.0602	0.111	0.0893	0.122	0.129	0.0993	0.0614	0.113	0.0904	0.124	0.127	0.592	1	0.622	0.711	0.487	0.6	1	0.624	0.713	0.729	0.0343	0.784	0.0915	0.0915	0.226	0.0458	0.109	0.244	difficult	GRCh38_gclt25orgt65_slop50;GRCh38_AllTandemRepeatsandHomopolymers_slop5;GRCh38_AllTandemRepeats_gt100bp_slop5;GRCh38_allTandemRepeats;GRCh38_AllTandemRepeats_201to10000bp_slop5;GRCh38_lowmappabilityall;GRCh38_nonunique_l100_m2_e1;GRCh38_chainSelf;GRCh38_alllowmapandsegdupregions;GRCh38_alldifficultregions	ENSG00000287342-ENSG00000249574	ENSG00000287342-ENSG00000249574	intergenic_region	ENSG00000287342-ENSG00000249574	.	MODIFIER	intergenic_region	.	.	.	.	.	.	.	.	.	.	.	.	.	.	.
7	370843	Sniffles2.DEL.DAM6	N	<DEL:-61>	DEL	DEL	-61	42.301	118.871	888	881	7	0.00788	novel	0.579	0.421	common	0.245	0.833	0.521	0.884	0.599	0.583	0.251	0.833	0.524	0.884	0.599	0.162	0.23	0.283	0.133	0.34	0.119	0.23	0.352	0.133	0.34	0.664	0.502	0.549	0.383	0.295	0.893	0.781	0.242	difficult	GRCh38_AllTandemRepeatsandHomopolymers_slop5;GRCh38_AllTandemRepeats_gt100bp_slop5;GRCh38_allTandemRepeats;GRCh38_SimpleRepeat_homopolymer_4to6_slop5;GRCh38_AllTandemRepeats_201to10000bp_slop5;GRCh38_alldifficultregions	ENSG00000287342-ENSG00000249574	ENSG00000287342-ENSG00000249574	intergenic_region	ENSG00000287342-ENSG00000249574	.	MODIFIER	intergenic_region	.	.	.	.	.	.	.	.	.	.	.	.	.	.	.
7	381723	Sniffles2.DEL.DCM6	N	<DEL:-57>	DEL	DEL	-57	70.14	255.306	888	868	20	0.0225	known	0.0552	0.0552	common	0.139	0.0208	0	0.0061	0.0672	0.0559	0.14	0.0217	0	0.00625	0.068	0.0116	0.0517	1	1	0.547	0.00643	0.054	1	1	0.552	0.0158	0.881	0.0349	0.0349	0.266	0.00461	0.0261	0.178	difficult	GRCh38_gclt25orgt65_slop50;GRCh38_SimpleRepeat_homopolymer_4to6_slop5;GRCh38_alldifficultregions	ENSG00000249574	ENSG00000249574	transcript	ENST00000515213.1	pseudogene	MODIFIER	non_coding_transcript_exon_variant	.	.	.	.	.	.	.	.	.	.	.	.	.	.	.
7	398836	Sniffles2.INS.E4M6	N	<INS:73>	INS	INS	73	28.236	114.593	888	874	14	0.0158	novel	0.284	0.284	common	0.249	0.333	0.33	0.277	0.254	0.287	0.248	0.333	0.334	0.281	0.262	0.731	0.574	1	1	0.23	0.602	0.574	1	0.848	0.316	0.148	0.484	0.216	0.216	0.23	0.155	0.267	0.253	difficult	GRCh38_AllTandemRepeatsandHomopolymers_slop5;GRCh38_AllTandemRepeats_gt100bp_slop5;GRCh38_allTandemRepeats;GRCh38_AllTandemRepeats_201to10000bp_slop5;GRCh38_alldifficultregions	ENSG00000249574-ENSG00000286710	ENSG00000249574-ENSG00000286710	intergenic_region	ENSG00000249574-ENSG00000286710	.	MODIFIER	intergenic_region	.	.	.	.	.	.	.	.	.	.	.	.	.	.	.
7	403624	Sniffles2.INS.E7M6	N	<INS:182>	INS	INS	182	185.464	184.593	888	857	31	0.0349	novel	0.00225	0.00225	rare	0.00622	0	0.00298	0	0	0.00233	0.00652	0	0.00303	0	0	1	1	1	1	1	1	1	1	1	1	0	0.995	0	0	0.186	7.27e-05	0.000201	0.203	difficult	GRCh38_AllTandemRepeatsandHomopolymers_slop5;GRCh38_AllTandemRepeats_gt100bp_slop5;GRCh38_allTandemRepeats;GRCh38_AllTandemRepeats_201to10000bp_slop5;GRCh38_lowmappabilityall;GRCh38_nonunique_l100_m2_e1;GRCh38_alllowmapandsegdupregions;GRCh38_alldifficultregions	ENSG00000249574-ENSG00000286710	ENSG00000249574-ENSG00000286710	intergenic_region	ENSG00000249574-ENSG00000286710	.	MODIFIER	intergenic_region	.	.	.	.	.	.	.	.	.	.	.	.	.	.	.
7	408109	Sniffles2.INS.E8M6	N	<INS:876>	INS	INS	876	342.392	83.187	888	870	18	0.0203	novel	0.239	0.239	common	0.23	0.295	0.318	0.195	0.17	0.242	0.231	0.299	0.325	0.195	0.175	0.857	1	0.48	0.627	0.585	1	0.844	0.592	0.627	0.587	0.12	0.561	0.22	0.22	0.246	0.0917	0.207	0.234	difficult	GRCh38_AllTandemRepeatsandHomopolymers_slop5;GRCh38_AllTandemRepeats_gt100bp_slop5;GRCh38_allTandemRepeats;GRCh38_AllTandemRepeats_201to10000bp_slop5;GRCh38_alldifficultregions	ENSG00000249574-ENSG00000286710	ENSG00000249574-ENSG00000286710	intergenic_region	ENSG00000249574-ENSG00000286710	.	MODIFIER	intergenic_region	.	.	.	.	.	.	.	.	.	.	.	.	.	.	.
7	411251	Sniffles2.DEL.10BM6	N	<DEL:-72>	DEL	DEL	-72	90.898	248.029	888	881	7	0.00788	novel	0.488	0.488	common	0.622	0.472	0.586	0.393	0.307	0.49	0.622	0.475	0.59	0.393	0.308	0.0549	0.0291	0.000238	0.000982	0.207	0.0549	0.0281	0.000124	0.000982	0.205	0.477	0.437	0.442	0.442	0.251	0.349	0.42	0.251	difficult	GRCh38_gclt25orgt65_slop50;GRCh38_AllTandemRepeatsandHomopolymers_slop5;GRCh38_AllTandemRepeats_gt100bp_slop5;GRCh38_allTandemRepeats;GRCh38_SimpleRepeat_homopolymer_4to6_slop5;GRCh38_AllTandemRepeats_201to10000bp_slop5;GRCh38_lowmappabilityall;GRCh38_nonunique_l100_m2_e1;GRCh38_alllowmapandsegdupregions;GRCh38_alldifficultregions	ENSG00000249574-ENSG00000286710	ENSG00000249574-ENSG00000286710	intergenic_region	ENSG00000249574-ENSG00000286710	.	MODIFIER	intergenic_region	.	.	.	.	.	.	.	.	.	.	.	.	.	.	.
7	414195	Sniffles2.DEL.10CM6	N	<DEL:-76>	DEL	DEL	-76	59.792	167.396	888	867	21	0.0236	novel	0.183	0.183	common	0.0934	0.254	0.327	0.162	0.129	0.186	0.0957	0.255	0.326	0.164	0.133	0.443	0.269	0.163	0.256	0.162	0.452	0.266	0.158	0.255	0.163	0.0901	0.649	0.167	0.167	0.26	0.0806	0.178	0.254	difficult	GRCh38_gclt25orgt65_slop50;GRCh38_AllTandemRepeatsandHomopolymers_slop5;GRCh38_AllTandemRepeats_gt100bp_slop5;GRCh38_allTandemRepeats;GRCh38_SimpleRepeat_homopolymer_4to6_slop5;GRCh38_AllTandemRepeats_201to10000bp_slop5;GRCh38_alldifficultregions	ENSG00000249574-ENSG00000286710	ENSG00000249574-ENSG00000286710	intergenic_region	ENSG00000249574-ENSG00000286710	.	MODIFIER	intergenic_region	.	.	.	.	.	.	.	.	.	.	.	.	.	.	.
7	414253	Sniffles2.INS.EAM6	N	<INS:60>	INS	INS	60	37.376	276.614	888	865	23	0.0259	novel	0.0434	0.0434	low_frequency	0.0311	0.059	0.0595	0.0457	0.0292	0.0439	0.0298	0.0612	0.0599	0.0463	0.0309	1	1	1	0.0343	1	1	1	1	0.0352	1	0.018	0.884	0.0133	0.0133	0.267	0.0142	0.042	0.256	difficult	GRCh38_gclt25orgt65_slop50;GRCh38_AllTandemRepeatsandHomopolymers_slop5;GRCh38_AllTandemRepeats_gt100bp_slop5;GRCh38_allTandemRepeats;GRCh38_SimpleRepeat_homopolymer_4to6_slop5;GRCh38_AllTandemRepeats_201to10000bp_slop5;GRCh38_alldifficultregions	ENSG00000249574-ENSG00000286710	ENSG00000249574-ENSG00000286710	intergenic_region	ENSG00000249574-ENSG00000286710	.	MODIFIER	intergenic_region	.	.	.	.	.	.	.	.	.	.	.	.	.	.	.
7	415140	Sniffles2.DEL.10EM6	N	<DEL:-55>	DEL	DEL	-55	77.457	307.109	888	865	23	0.0259	novel	0.0327	0.0327	low_frequency	0.0187	0.0208	0.0506	0.0457	0.0322	0.0335	0.0192	0.0214	0.0509	0.0469	0.0337	1	1	0.347	0.0343	1	1	1	0.348	0.036	1	0.0118	0.918	0.0182	0.0182	0.26	0.0119	0.0351	0.266	difficult	GRCh38_gclt25orgt65_slop50;GRCh38_AllTandemRepeatsandHomopolymers_slop5;GRCh38_AllTandemRepeats_gt100bp_slop5;GRCh38_allTandemRepeats;GRCh38_SimpleRepeat_homopolymer_4to6_slop5;GRCh38_AllTandemRepeats_201to10000bp_slop5;GRCh38_alldifficultregions	ENSG00000249574-ENSG00000286710	ENSG00000249574-ENSG00000286710	intergenic_region	ENSG00000249574-ENSG00000286710	.	MODIFIER	intergenic_region	.	.	.	.	.	.	.	.	.	.	.	.	.	.	.
7	419390	Sniffles2.DEL.10FM6	N	<DEL:-264>	DEL	DEL	-264	209.635	248.936	888	884	4	0.00451	novel	0.54	0.46	common	0.525	0.601	0.649	0.488	0.453	0.542	0.527	0.601	0.649	0.491	0.459	0.00442	0.117	0.867	0.756	0.0322	0.00298	0.117	0.867	0.876	0.0296	0.572	0.403	0.435	0.415	0.243	0.492	0.491	0.261	difficult	GRCh38_gclt25orgt65_slop50;GRCh38_AllTandemRepeatsandHomopolymers_slop5;GRCh38_AllTandemRepeats_gt100bp_slop5;GRCh38_allTandemRepeats;GRCh38_SimpleRepeat_homopolymer_4to6_slop5;GRCh38_AllTandemRepeats_201to10000bp_slop5;GRCh38_lowmappabilityall;GRCh38_nonunique_l100_m2_e1;GRCh38_alllowmapandsegdupregions;GRCh38_alldifficultregions	ENSG00000249574-ENSG00000286710	ENSG00000249574-ENSG00000286710	intergenic_region	ENSG00000249574-ENSG00000286710	.	MODIFIER	intergenic_region	.	.	.	.	.	.	.	.	.	.	.	.	.	.	.
7	421344	Sniffles2.DEL.110M6	N	<DEL:-50>	DEL	DEL	-50	51.81	263.738	888	859	29	0.0327	novel	0.0163	0.0163	low_frequency	0.0311	0	0.0387	0	0.00292	0.0169	0.0319	0	0.0396	0	0.00309	0.201	1	0.214	1	1	0.206	1	0.219	1	1	0.0045	0.961	0	0	0.233	0.00161	0.00378	0.288	difficult	GRCh38_AllTandemRepeatsandHomopolymers_slop5;GRCh38_AllTandemRepeats_gt100bp_slop5;GRCh38_allTandemRepeats;GRCh38_SimpleRepeat_homopolymer_4to6_slop5;GRCh38_AllTandemRepeats_201to10000bp_slop5;GRCh38_lowmappabilityall;GRCh38_nonunique_l100_m2_e1;GRCh38_alllowmapandsegdupregions;GRCh38_alldifficultregions	ENSG00000286710;ENSG00000249574-ENSG00000286710	ENSG00000286710;ENSG00000249574-ENSG00000286710	transcript;intergenic_region	ENST00000659509.1;ENSG00000249574-ENSG00000286710	pseudogene;.	MODIFIER;MODIFIER	upstream_gene_variant;intergenic_region	.	.	.	.	.	.	.	.	.	.	.	.	Enhancer	.	.
7	434572	Sniffles2.DEL.114M6	N	<DEL:-51>	DEL	DEL	-51	76.236	346.617	888	866	22	0.0248	novel	0.0242	0.0242	low_frequency	0.0519	0.0312	0	0.0244	0.00292	0.0237	0.0511	0.029	0	0.0247	0.00303	0.122	1	1	1	1	0.11	1	1	1	1	0.00563	0.945	0.0244	0.0244	0.251	0.00211	0.0145	0.182	difficult	GRCh38_AllTandemRepeatsandHomopolymers_slop5;GRCh38_AllTandemRepeats_gt100bp_slop5;GRCh38_allTandemRepeats;GRCh38_AllTandemRepeats_201to10000bp_slop5;GRCh38_alldifficultregions	ENSG00000286710;ENSG00000286710	ENSG00000286710;ENSG00000286710	transcript;gene_variant	ENST00000659509.1;ENSG00000286710	pseudogene;.	MODIFIER;MODIFIER	downstream_gene_variant;intragenic_variant	.	.	.	.	.	.	.	.	.	.	.	.	.	.	.
7	443102	Sniffles2.DEL.117M6	N	<DEL:-66>	DEL	DEL	-66	60.708	299.69	888	861	27	0.0304	novel	0.00676	0.00676	low_frequency	0.0145	0.00694	0	0	0.00877	0.00697	0.0151	0.00709	0	0	0.0092	1	1	1	1	1	1	1	1	1	1	0.00225	0.982	0	0	0.3	0.00649	0.0079	0.525	difficult	GRCh38_AllTandemRepeatsandHomopolymers_slop5;GRCh38_AllTandemRepeats_gt100bp_slop5;GRCh38_allTandemRepeats;GRCh38_AllTandemRepeats_201to10000bp_slop5;GRCh38_alldifficultregions	ENSG00000286764;ENSG00000286710-ENSG00000286764	ENSG00000286764;ENSG00000286710-ENSG00000286764	transcript;intergenic_region	ENST00000665027.1;ENSG00000286710-ENSG00000286764	pseudogene;.	MODIFIER;MODIFIER	upstream_gene_variant;intergenic_region	.	.	.	.	.	.	.	.	.	.	.	.	.	.	.
7	451330	Sniffles2.DEL.118M6	N	<DEL:-118>	DEL	DEL	-118	67.089	289.376	888	869	19	0.0214	novel	0.166	0.166	common	0.245	0.0868	0.265	0.116	0.0702	0.17	0.25	0.0893	0.27	0.118	0.0727	0.296	0.28	0.427	0.455	0.188	0.227	0.292	0.431	0.462	0.199	0.0698	0.687	0.187	0.187	0.294	0.0543	0.117	0.317	difficult	GRCh38_AllTandemRepeatsandHomopolymers_slop5;GRCh38_SimpleRepeat_diTR_11to50_slop5;GRCh38_AllTandemRepeats_gt100bp_slop5;GRCh38_allTandemRepeats;GRCh38_SimpleRepeat_homopolymer_4to6_slop5;GRCh38_AllTandemRepeats_201to10000bp_slop5;GRCh38_alldifficultregions	ENSG00000286764;ENSG00000286764-ENSG00000234471	ENSG00000286764;ENSG00000286764-ENSG00000234471	transcript;intergenic_region	ENST00000665027.1;ENSG00000286764-ENSG00000234471	pseudogene;.	MODIFIER;MODIFIER	downstream_gene_variant;intergenic_region	.	.	.	.	.	.	.	.	.	.	.	.	Enhancer	.	.
7	456491	Sniffles2.DEL.11BM6	N	<DEL:-655>	DEL	DEL	-655	208.78	222.473	888	871	17	0.0191	novel	0.216	0.216	common	0.274	0.16	0.277	0.165	0.17	0.218	0.274	0.164	0.284	0.167	0.171	0.0537	1	0.848	1	0.418	0.0723	1	0.847	1	0.418	0.105	0.586	0.212	0.212	0.288	0.0815	0.186	0.282	difficult	GRCh38_gclt25orgt65_slop50;GRCh38_AllTandemRepeatsandHomopolymers_slop5;GRCh38_AllTandemRepeats_gt100bp_slop5;GRCh38_allTandemRepeats;GRCh38_SimpleRepeat_homopolymer_4to6_slop5;GRCh38_AllTandemRepeats_201to10000bp_slop5;GRCh38_lowmappabilityall;GRCh38_nonunique_l100_m2_e1;GRCh38_alllowmapandsegdupregions;GRCh38_alldifficultregions	ENSG00000286764-ENSG00000234471	ENSG00000286764-ENSG00000234471	intergenic_region	ENSG00000286764-ENSG00000234471	.	MODIFIER	intergenic_region	.	.	.	.	.	.	.	.	.	.	.	.	.	.	.
7	456598	Sniffles2.INS.F1M6	N	<INS:67>	INS	INS	67	124.457	249.748	888	862	26	0.0293	novel	0.058	0.058	common	0.0124	0.139	0.0566	0.0579	0.0556	0.0597	0.013	0.141	0.0586	0.059	0.0572	1	0.737	1	0.425	1	1	1	1	0.431	1	0.0203	0.868	0.0909	0.0909	0.287	0.0303	0.0661	0.35	difficult	GRCh38_gclt25orgt65_slop50;GRCh38_AllTandemRepeatsandHomopolymers_slop5;GRCh38_AllTandemRepeats_gt100bp_slop5;GRCh38_allTandemRepeats;GRCh38_SimpleRepeat_homopolymer_4to6_slop5;GRCh38_AllTandemRepeats_201to10000bp_slop5;GRCh38_lowmappabilityall;GRCh38_nonunique_l100_m2_e1;GRCh38_alllowmapandsegdupregions;GRCh38_alldifficultregions	ENSG00000286764-ENSG00000234471	ENSG00000286764-ENSG00000234471	intergenic_region	ENSG00000286764-ENSG00000234471	.	MODIFIER	intergenic_region	.	.	.	.	.	.	.	.	.	.	.	.	.	.	.
7	456923	Sniffles2.DEL.11AM6	N	<DEL:-114>	DEL	DEL	-114	108.725	483.816	888	888	0	0	novel	0.742	0.258	common	0.813	0.729	0.708	0.692	0.734	0.742	0.813	0.729	0.708	0.692	0.734	6.11e-05	0.00128	5.24e-08	1.18e-06	2.59e-06	6.11e-05	0.00128	5.24e-08	1.18e-06	2.59e-06	0.854	0.497	0.501	0.258	0.273	0.848	0.715	0.282	difficult	GRCh38_gclt25orgt65_slop50;GRCh38_AllTandemRepeatsandHomopolymers_slop5;GRCh38_AllTandemRepeats_gt100bp_slop5;GRCh38_allTandemRepeats;GRCh38_SimpleRepeat_homopolymer_4to6_slop5;GRCh38_AllTandemRepeats_201to10000bp_slop5;GRCh38_lowmappabilityall;GRCh38_nonunique_l100_m2_e1;GRCh38_alllowmapandsegdupregions;GRCh38_alldifficultregions	ENSG00000286764-ENSG00000234471	ENSG00000286764-ENSG00000234471	intergenic_region	ENSG00000286764-ENSG00000234471	.	MODIFIER	intergenic_region	.	.	.	.	.	.	.	.	.	.	.	.	.	.	.
7	457284	Sniffles2.INS.F2M6	N	<INS:54>	INS	INS	54	111.37	233.849	888	863	25	0.0282	novel	0.0653	0.0653	common	0.0249	0.0833	0.0655	0.0915	0.0819	0.0672	0.0258	0.0845	0.0683	0.0932	0.0843	1	0.599	0.52	0.626	0.606	1	0.599	0.537	0.628	0.608	0.0282	0.842	0.0973	0.0973	0.29	0.0346	0.0775	0.323	difficult	GRCh38_gclt25orgt65_slop50;GRCh38_AllTandemRepeatsandHomopolymers_slop5;GRCh38_AllTandemRepeats_gt100bp_slop5;GRCh38_allTandemRepeats;GRCh38_SimpleRepeat_homopolymer_4to6_slop5;GRCh38_AllTandemRepeats_201to10000bp_slop5;GRCh38_lowmappabilityall;GRCh38_nonunique_l100_m2_e1;GRCh38_alllowmapandsegdupregions;GRCh38_alldifficultregions	ENSG00000286764-ENSG00000234471	ENSG00000286764-ENSG00000234471	intergenic_region	ENSG00000286764-ENSG00000234471	.	MODIFIER	intergenic_region	.	.	.	.	.	.	.	.	.	.	.	.	.	.	.
7	459643	Sniffles2.INS.F3M6	N	<INS:258>	INS	INS	258	162.204	221.694	888	879	9	0.0101	novel	0.33	0.33	common	0.154	0.417	0.194	0.485	0.491	0.332	0.157	0.417	0.195	0.482	0.494	0.463	0.23	1	0.117	0.0673	0.62	0.23	1	0.0852	0.0659	0.274	0.515	0.384	0.384	0.325	0.449	0.464	0.32	difficult	GRCh38_AllTandemRepeatsandHomopolymers_slop5;GRCh38_AllTandemRepeats_gt100bp_slop5;GRCh38_allTandemRepeats;GRCh38_AllTandemRepeats_201to10000bp_slop5;GRCh38_alldifficultregions	ENSG00000286764-ENSG00000234471	ENSG00000286764-ENSG00000234471	intergenic_region	ENSG00000286764-ENSG00000234471	.	MODIFIER	intergenic_region	.	.	.	.	.	.	.	.	.	.	.	.	.	.	.
7	464651	Sniffles2.INS.F4M6	N	<INS:69>	INS	INS	69	14.504	126.535	888	863	25	0.0282	known	0.162	0.162	common	0.282	0.122	0.223	0.0854	0.038	0.166	0.288	0.123	0.229	0.0875	0.0373	0.079	1	0.824	0.0943	1	0.0833	1	0.826	0.1	1	0.0845	0.66	0.133	0.133	0.343	0.0608	0.107	0.397	confident	GRCh38_notinalldifficultregions	ENSG00000286764-ENSG00000234471	ENSG00000286764-ENSG00000234471	intergenic_region	ENSG00000286764-ENSG00000234471	.	MODIFIER	intergenic_region	.	.	.	.	.	.	.	.	.	.	.	.	Enhancer	.	.
7	466301	Sniffles2.DEL.11DM6	N	<DEL:-63>	DEL	DEL	-63	86.16	295.389	888	858	30	0.0338	novel	0.00338	0.00338	rare	0.0104	0.00347	0	0	0	0.0035	0.0109	0.00357	0	0	0	1	1	1	1	1	1	1	1	1	1	0.000563	0.992	0	0	0.331	0.00141	0.00189	0.58	confident	GRCh38_SimpleRepeat_homopolymer_4to6_slop5;GRCh38_notinalldifficultregions	ENSG00000286764-ENSG00000234471	ENSG00000286764-ENSG00000234471	intergenic_region	ENSG00000286764-ENSG00000234471	.	MODIFIER	intergenic_region	.	.	.	.	.	.	.	.	.	.	.	.	Enhancer	.	.
7	466580	Sniffles2.INS.F6M6	N	<INS:58>	INS	INS	58	102.717	292.455	888	856	32	0.036	novel	0.00788	0.00788	low_frequency	0	0	0.0149	0.00305	0.0234	0.00818	0	0	0.0154	0.00314	0.0242	1	1	1	1	1	1	1	1	1	1	0.000563	0.983	0	0	0.209	0.000556	0.00398	0.158	difficult	GRCh38_AllTandemRepeatsandHomopolymers_slop5;GRCh38_AllTandemRepeats_gt100bp_slop5;GRCh38_allTandemRepeats;GRCh38_AllTandemRepeats_201to10000bp_slop5;GRCh38_chainSelf;GRCh38_alldifficultregions	ENSG00000286764-ENSG00000234471	ENSG00000286764-ENSG00000234471	intergenic_region	ENSG00000286764-ENSG00000234471	.	MODIFIER	intergenic_region	.	.	.	.	.	.	.	.	.	.	.	.	.	.	.
7	467345	Sniffles2.INS.F5M6	N	<INS:356>	INS	INS	356	132.951	116.996	888	888	0	0	novel	0.963	0.037	low_frequency	0.967	0.979	0.958	0.963	0.95	0.963	0.967	0.979	0.958	0.963	0.95	1	1	1	1	1	1	1	1	1	1	0.988	0.907	0.907	0.0308	0.279	0.988	0.969	0.293	difficult	GRCh38_AllTandemRepeatsandHomopolymers_slop5;GRCh38_AllTandemRepeats_gt100bp_slop5;GRCh38_allTandemRepeats;GRCh38_AllTandemRepeats_201to10000bp_slop5;GRCh38_allOtherDifficultregions;GRCh38_gnomAD_InbreedingCoeff_slop1bp_merge1000bp;GRCh38_alldifficultregions	ENSG00000286764-ENSG00000234471	ENSG00000286764-ENSG00000234471	intergenic_region	ENSG00000286764-ENSG00000234471	.	MODIFIER	intergenic_region	.	.	.	.	.	.	.	.	.	.	.	.	.	.	.
7	468292	Sniffles2.INS.F7M6	N	<INS:116>	INS	INS	116	35.424	98.127	888	888	0	0	novel	0.881	0.119	common	0.755	0.951	0.893	0.966	0.904	0.881	0.755	0.951	0.893	0.966	0.904	0.296	0.033	1	1	1	0.296	0.033	1	1	1	0.925	0.796	0.811	0.311	0.449	0.975	0.957	0.483	difficult	GRCh38_AllTandemRepeatsandHomopolymers_slop5;GRCh38_AllTandemRepeats_gt100bp_slop5;GRCh38_allTandemRepeats;GRCh38_AllTandemRepeats_201to10000bp_slop5;GRCh38_allOtherDifficultregions;GRCh38_gnomAD_InbreedingCoeff_slop1bp_merge1000bp;GRCh38_alldifficultregions	ENSG00000286764-ENSG00000234471	ENSG00000286764-ENSG00000234471	intergenic_region	ENSG00000286764-ENSG00000234471	.	MODIFIER	intergenic_region	.	.	.	.	.	.	.	.	.	.	.	.	Enhancer	.	.
7	470590	Sniffles2.INS.FAM6	N	<INS:1292>	INS	INS	1292	175.059	248.317	888	868	20	0.0225	novel	0.00563	0.00563	low_frequency	0.0083	0.00347	0	0.00915	0.00585	0.00576	0.00848	0.00355	0	0.00938	0.00599	1	1	1	1	1	1	1	1	1	1	0.00282	0.985	0.1	0.1	0.419	0.00338	0.00554	0.383	difficult	GRCh38_gclt25orgt65_slop50;GRCh38_AllTandemRepeatsandHomopolymers_slop5;GRCh38_AllTandemRepeats_gt100bp_slop5;GRCh38_allTandemRepeats;GRCh38_SimpleRepeat_homopolymer_4to6_slop5;GRCh38_AllTandemRepeats_201to10000bp_slop5;GRCh38_lowmappabilityall;GRCh38_nonunique_l100_m2_e1;GRCh38_chainSelf;GRCh38_alllowmapandsegdupregions;GRCh38_alldifficultregions	ENSG00000286764-ENSG00000234471	ENSG00000286764-ENSG00000234471	intergenic_region	ENSG00000286764-ENSG00000234471	.	MODIFIER	intergenic_region	.	.	.	.	.	.	.	.	.	.	.	.	Enhancer	.	.
7	470768	Sniffles2.DEL.11FM6	N	<DEL:-86>	DEL	DEL	-86	134.425	345.531	888	881	7	0.00788	novel	0.412	0.412	common	0.492	0.389	0.479	0.323	0.339	0.414	0.494	0.391	0.482	0.325	0.339	0.0396	0.601	0.536	0.592	0.399	0.0389	0.601	0.534	0.48	0.399	0.381	0.444	0.418	0.418	0.358	0.271	0.328	0.388	difficult	GRCh38_gclt25orgt65_slop50;GRCh38_AllTandemRepeatsandHomopolymers_slop5;GRCh38_AllTandemRepeats_gt100bp_slop5;GRCh38_allTandemRepeats;GRCh38_SimpleRepeat_homopolymer_4to6_slop5;GRCh38_AllTandemRepeats_201to10000bp_slop5;GRCh38_lowmappabilityall;GRCh38_nonunique_l100_m2_e1;GRCh38_chainSelf;GRCh38_alllowmapandsegdupregions;GRCh38_alldifficultregions	ENSG00000286764-ENSG00000234471	ENSG00000286764-ENSG00000234471	intergenic_region	ENSG00000286764-ENSG00000234471	.	MODIFIER	intergenic_region	.	.	.	.	.	.	.	.	.	.	.	.	Enhancer	.	.
7	475651	Sniffles2.DEL.120M6	N	<DEL:-221>	DEL	DEL	-221	94.71	259.765	888	887	1	0.00113	novel	0.822	0.178	common	0.714	0.795	0.795	0.939	0.912	0.822	0.714	0.795	0.795	0.939	0.915	0.752	0.00388	0.477	0.46	1	0.752	0.00388	0.477	0.46	1	0.816	0.916	0.92	0.859	0.842	0.949	0.946	0.833	difficult	GRCh38_gclt25orgt65_slop50;GRCh38_AllTandemRepeatsandHomopolymers_slop5;GRCh38_AllTandemRepeats_gt100bp_slop5;GRCh38_allTandemRepeats;GRCh38_SimpleRepeat_homopolymer_4to6_slop5;GRCh38_AllTandemRepeats_201to10000bp_slop5;GRCh38_lowmappabilityall;GRCh38_nonunique_l100_m2_e1;GRCh38_alllowmapandsegdupregions;GRCh38_alldifficultregions	ENSG00000286764-ENSG00000234471	ENSG00000286764-ENSG00000234471	intergenic_region	ENSG00000286764-ENSG00000234471	.	MODIFIER	intergenic_region	.	.	.	.	.	.	.	.	.	.	.	.	.	.	.
7	478863	Sniffles2.DEL.122M6	N	<DEL:-59>	DEL	DEL	-59	52.242	293.346	888	879	9	0.0101	novel	0.387	0.387	common	0.392	0.472	0.399	0.39	0.292	0.388	0.392	0.472	0.398	0.389	0.3	0.0421	1	0.632	1	0.459	0.0421	1	0.747	0.87	0.356	0.418	0.592	0.576	0.576	0.528	0.404	0.371	0.638	difficult	GRCh38_AllTandemRepeatsandHomopolymers_slop5;GRCh38_AllTandemRepeats_gt100bp_slop5;GRCh38_allTandemRepeats;GRCh38_AllTandemRepeats_201to10000bp_slop5;GRCh38_lowmappabilityall;GRCh38_nonunique_l100_m2_e1;GRCh38_alllowmapandsegdupregions;GRCh38_alldifficultregions	ENSG00000286764-ENSG00000234471	ENSG00000286764-ENSG00000234471	intergenic_region	ENSG00000286764-ENSG00000234471	.	MODIFIER	intergenic_region	.	.	.	.	.	.	.	.	.	.	.	.	.	.	.
7	478887	Sniffles2.INS.FDM6	N	<INS:516>	INS	INS	516	214.744	117.459	888	857	31	0.0349	novel	0.0158	0.0158	low_frequency	0.0124	0	0.0179	0.0122	0.0351	0.0163	0.0131	0	0.0182	0.0124	0.037	1	1	1	1	1	1	1	1	1	1	0.00619	0.958	0.0357	0.0357	0.302	0.00174	0.0135	0.17	difficult	GRCh38_AllTandemRepeatsandHomopolymers_slop5;GRCh38_AllTandemRepeats_gt100bp_slop5;GRCh38_allTandemRepeats;GRCh38_AllTandemRepeats_201to10000bp_slop5;GRCh38_lowmappabilityall;GRCh38_nonunique_l100_m2_e1;GRCh38_alllowmapandsegdupregions;GRCh38_alldifficultregions	ENSG00000286764-ENSG00000234471	ENSG00000286764-ENSG00000234471	intergenic_region	ENSG00000286764-ENSG00000234471	.	MODIFIER	intergenic_region	.	.	.	.	.	.	.	.	.	.	.	.	.	.	.
7	483416	Sniffles2.INS.100M6	N	<INS:326>	INS	INS	326	139.029	101.771	888	888	0	0	novel	0.97	0.03	low_frequency	0.969	0.979	0.991	0.957	0.956	0.97	0.969	0.979	0.991	0.957	0.956	1	1	1	1	1	1	1	1	1	1	0.988	0.919	0.919	0.0189	0.337	0.987	0.97	0.405	difficult	GRCh38_AllTandemRepeats_51to200bp_slop5;GRCh38_AllTandemRepeatsandHomopolymers_slop5;GRCh38_allTandemRepeats;GRCh38_SimpleRepeat_homopolymer_4to6_slop5;GRCh38_SimpleRepeat_quadTR_20to50_slop5;GRCh38_allOtherDifficultregions;GRCh38_gnomAD_InbreedingCoeff_slop1bp_merge1000bp;GRCh38_alldifficultregions	ENSG00000234471;ENSG00000286764-ENSG00000234471	ENSG00000234471;ENSG00000286764-ENSG00000234471	transcript;intergenic_region	ENST00000434541.1;ENSG00000286764-ENSG00000234471	pseudogene;.	MODIFIER;MODIFIER	downstream_gene_variant;intergenic_region	.	.	.	.	.	.	.	.	.	.	.	.	.	.	.
7	494641	Sniffles2.INS.103M6	N	<INS:103>	INS	INS	103	243.464	88.673	888	861	27	0.0304	novel	0.166	0.166	common	0.116	0.191	0.17	0.143	0.234	0.171	0.119	0.198	0.174	0.149	0.244	1	0.414	0.419	1	1	1	0.422	0.416	1	0.835	0.0861	0.651	0.174	0.174	0.362	0.0841	0.158	0.358	difficult	GRCh38_gclt25orgt65_slop50;GRCh38_AllTandemRepeatsandHomopolymers_slop5;GRCh38_AllTandemRepeats_gt100bp_slop5;GRCh38_allTandemRepeats;GRCh38_SimpleRepeat_homopolymer_4to6_slop5;GRCh38_AllTandemRepeats_201to10000bp_slop5;GRCh38_allOtherDifficultregions;GRCh38_gnomAD_InbreedingCoeff_slop1bp_merge1000bp;GRCh38_alldifficultregions	PDGFA;ENSG00000234471	ENSG00000197461;ENSG00000234471	transcript;transcript	ENST00000354513.9;ENST00000434541.1	protein_coding;pseudogene	MODIFIER;MODIFIER	downstream_gene_variant;intron_variant	.	.	.	.	.	.	.	.	.	.	.	.	.	.	.
7	494652	Sniffles2.INS.106M6	N	<INS:5240>	INS	INS	5240	362.352	24.434	888	837	51	0.0574	novel	0.00282	0.00282	rare	0.00208	0	0	0	0.0117	0.00299	0.0022	0	0	0	0.0127	1	1	1	1	2.6e-05	1	1	1	1	3.08e-05	0.00225	0.992	0	0	0.549	0.000345	0.00233	0.197	difficult	GRCh38_gclt25orgt65_slop50;GRCh38_AllTandemRepeatsandHomopolymers_slop5;GRCh38_AllTandemRepeats_gt100bp_slop5;GRCh38_allTandemRepeats;GRCh38_SimpleRepeat_homopolymer_4to6_slop5;GRCh38_AllTandemRepeats_201to10000bp_slop5;GRCh38_alldifficultregions	PDGFA;ENSG00000234471	ENSG00000197461;ENSG00000234471	transcript;transcript	ENST00000354513.9;ENST00000434541.1	protein_coding;pseudogene	MODIFIER;MODIFIER	downstream_gene_variant;intron_variant	.	.	.	.	.	.	.	.	.	.	.	.	.	.	.
7	531651	Sniffles2.DEL.146M6	N	<DEL:-89>	DEL	DEL	-89	45.21	260.177	888	887	1	0.00113	novel	0.903	0.097	common	0.844	0.944	0.97	0.884	0.901	0.902	0.844	0.944	0.97	0.884	0.901	0.014	1	1	0.699	0.378	0.0139	1	1	0.699	0.378	0.949	0.774	0.775	0.158	0.411	0.934	0.903	0.47	difficult	GRCh38_gclt25orgt65_slop50;GRCh38_AllTandemRepeats_51to200bp_slop5;GRCh38_AllTandemRepeatsandHomopolymers_slop5;GRCh38_AllTandemRepeats_gt100bp_slop5;GRCh38_allTandemRepeats;GRCh38_SimpleRepeat_homopolymer_4to6_slop5;GRCh38_lowmappabilityall;GRCh38_nonunique_l100_m2_e1;GRCh38_chainSelf;GRCh38_alllowmapandsegdupregions;GRCh38_alldifficultregions	HRAT92-PRKAR1B	ENSG00000223855-ENSG00000188191	intergenic_region	ENSG00000223855-ENSG00000188191	.	MODIFIER	intergenic_region	.	.	.	.	.	.	.	.	.	.	.	.	Enhancer	.	.
7	531734	Sniffles2.INS.133M6	N	<INS:54>	INS	INS	54	67.215	374.457	888	856	32	0.036	novel	0.00394	0.00394	rare	0.0124	0	0	0.00305	0	0.00409	0.0129	0	0	0.00314	0	1	1	1	1	1	1	1	1	1	1	0.00225	0.988	0	0	0.377	0.000652	0.00156	0.38	difficult	GRCh38_gclt25orgt65_slop50;GRCh38_AllTandemRepeats_51to200bp_slop5;GRCh38_AllTandemRepeatsandHomopolymers_slop5;GRCh38_AllTandemRepeats_gt100bp_slop5;GRCh38_allTandemRepeats;GRCh38_SimpleRepeat_homopolymer_4to6_slop5;GRCh38_chainSelf;GRCh38_alldifficultregions	HRAT92-PRKAR1B	ENSG00000223855-ENSG00000188191	intergenic_region	ENSG00000223855-ENSG00000188191	.	MODIFIER	intergenic_region	.	.	.	.	.	.	.	.	.	.	.	.	Enhancer	.	.
7	541284	Sniffles2.INS.136M6	N	<INS:69>	INS	INS	69	52.026	65.633	888	888	0	0	novel	0.894	0.106	common	0.811	0.917	0.946	0.896	0.936	0.894	0.811	0.917	0.946	0.896	0.936	3.42e-05	1	1	0.683	0.514	3.42e-05	1	1	0.683	0.514	0.926	0.81	0.812	0.373	0.48	0.879	0.85	0.653	difficult	GRCh38_gclt25orgt65_slop50;GRCh38_AllHomopolymers_gt6bp_imperfectgt10bp_slop5;GRCh38_AllTandemRepeatsandHomopolymers_slop5;GRCh38_SimpleRepeat_homopolymer_4to6_slop5;GRCh38_SimpleRepeat_imperfecthomopolgt10_slop5;GRCh38_alldifficultregions	HRAT92-PRKAR1B	ENSG00000223855-ENSG00000188191	intergenic_region	ENSG00000223855-ENSG00000188191	.	MODIFIER	intergenic_region	.	.	.	.	.	.	.	.	.	.	.	.	.	.	.
7	542114	Sniffles2.DEL.14AM6	N	<DEL:-50>	DEL	DEL	-50	51.305	166.691	888	859	29	0.0327	novel	0.0805	0.0805	common	0.268	0.0104	0.0208	0.0061	0.00585	0.0815	0.269	0.0106	0.0219	0.00625	0.0061	0.0696	1	1	0.00306	1	0.0973	1	1	0.00314	1	0.0676	0.878	0.395	0.395	0.568	0.00631	0.0132	0.429	difficult	GRCh38_AllTandemRepeatsandHomopolymers_slop5;GRCh38_AllTandemRepeats_gt100bp_slop5;GRCh38_allTandemRepeats;GRCh38_SimpleRepeat_homopolymer_4to6_slop5;GRCh38_AllTandemRepeats_201to10000bp_slop5;GRCh38_alldifficultregions	HRAT92-PRKAR1B	ENSG00000223855-ENSG00000188191	intergenic_region	ENSG00000223855-ENSG00000188191	.	MODIFIER	intergenic_region	.	.	.	.	.	.	.	.	.	.	.	.	.	.	.
7	549938	Sniffles2.DEL.14CM6	N	<DEL:-50>	DEL	DEL	-50	82.534	262.522	888	858	30	0.0338	novel	0.00225	0.00225	rare	0	0	0	0.00305	0.00877	0.00233	0	0	0	0.00312	0.00915	1	1	1	1	0.0088	1	1	1	1	0.00917	0.00113	0.994	0	0	0.514	0.000939	0.00222	0.345	confident	GRCh38_gclt25orgt65_slop50;GRCh38_SimpleRepeat_homopolymer_4to6_slop5;GRCh38_alldifficultregions;GRCh38_notinalldifficultregions	PRKAR1B	ENSG00000188191	transcript	ENST00000360274.8	protein_coding	MODIFIER	3_prime_UTR_variant	PRKAR1B	ENSG00000188191	transcript	ENST00000360274.8	protein_coding	MODIFIER	3_prime_UTR_variant	.	.	.	.	.	.	.	.
7	552028	Sniffles2.DEL.14EM6	N	<DEL:-62>	DEL	DEL	-62	77.718	286.01	888	869	19	0.0214	novel	0.0529	0.0529	common	0.0892	0.0764	0.0268	0.0427	0.0175	0.0535	0.0911	0.0745	0.0276	0.0435	0.0179	0.703	0.0348	1	0.0257	1	0.702	0.0279	1	0.0266	1	0.0293	0.891	0.182	0.182	0.433	0.0126	0.0304	0.336	difficult	GRCh38_gclt25orgt65_slop50;GRCh38_AllTandemRepeatsandHomopolymers_slop5;GRCh38_AllTandemRepeats_gt100bp_slop5;GRCh38_allTandemRepeats;GRCh38_SimpleRepeat_homopolymer_4to6_slop5;GRCh38_AllTandemRepeats_201to10000bp_slop5;GRCh38_lowmappabilityall;GRCh38_nonunique_l100_m2_e1;GRCh38_alllowmapandsegdupregions;GRCh38_alldifficultregions	PRKAR1B	ENSG00000188191	transcript	ENST00000360274.8	protein_coding	MODIFIER	intron_variant	PRKAR1B	ENSG00000188191	transcript	ENST00000360274.8	protein_coding	MODIFIER	intron_variant	.	.	.	.	.	.	.	.
7	566171	Sniffles2.INS.13DM6	N	<INS:98>	INS	INS	98	48.628	186.823	888	853	35	0.0394	known	0.357	0.357	common	0.378	0.333	0.438	0.381	0.246	0.371	0.396	0.348	0.448	0.391	0.258	0.0197	0.263	0.0409	1	0.147	0.0543	0.452	0.0587	1	0.214	0.308	0.734	0.646	0.646	0.686	0.347	0.368	0.812	difficult	GRCh38_AllTandemRepeatsandHomopolymers_slop5;GRCh38_AllTandemRepeats_gt100bp_slop5;GRCh38_allTandemRepeats;GRCh38_AllTandemRepeats_201to10000bp_slop5;GRCh38_alldifficultregions	PRKAR1B-AS2;PRKAR1B	ENSG00000229380;ENSG00000188191	transcript;transcript	ENST00000453149.1;ENST00000360274.8	pseudogene;protein_coding	MODIFIER;MODIFIER	downstream_gene_variant;intron_variant	PRKAR1B	ENSG00000188191	transcript	ENST00000360274.8	protein_coding	MODIFIER	intron_variant	.	.	.	.	.	.	.	.
7	577022	Sniffles2.INS.13EM6	N	<INS:79>	INS	INS	79	59.592	394.522	888	865	23	0.0259	novel	0.04	0.04	low_frequency	0.116	0.0278	0.0149	0.0061	0	0.041	0.118	0.0282	0.0152	0.00621	0	0.751	0.095	1	1	1	0.752	0.0963	1	1	1	0.0186	0.919	0.191	0.191	0.428	0.00437	0.00988	0.348	difficult	GRCh38_AllTandemRepeats_51to200bp_slop5;GRCh38_AllTandemRepeatsandHomopolymers_slop5;GRCh38_AllTandemRepeats_gt100bp_slop5;GRCh38_allTandemRepeats;GRCh38_alldifficultregions	PRKAR1B	ENSG00000188191	transcript	ENST00000360274.8	protein_coding	MODIFIER	intron_variant	PRKAR1B	ENSG00000188191	transcript	ENST00000360274.8	protein_coding	MODIFIER	intron_variant	.	.	.	.	.	.	.	.
7	583491	Sniffles2.INS.13FM6	N	<INS:72>	INS	INS	72	33.724	99.866	888	873	15	0.0169	novel	0.364	0.364	common	0.502	0.34	0.277	0.479	0.164	0.368	0.502	0.346	0.28	0.482	0.167	0.122	0.457	0.565	0.642	0.168	0.0943	0.455	0.564	0.64	0.166	0.358	0.916	0.895	0.895	0.858	0.376	0.378	0.893	difficult	GRCh38_AllTandemRepeatsandHomopolymers_slop5;GRCh38_AllTandemRepeats_gt100bp_slop5;GRCh38_allTandemRepeats;GRCh38_AllTandemRepeats_201to10000bp_slop5;GRCh38_alldifficultregions	PRKAR1B	ENSG00000188191	transcript	ENST00000360274.8	protein_coding	MODIFIER	intron_variant	PRKAR1B	ENSG00000188191	transcript	ENST00000360274.8	protein_coding	MODIFIER	intron_variant	.	.	.	.	.	.	.	.
7	588719	Sniffles2.INS.142M6	N	<INS:1995>	INS	INS	1995	175.794	122.357	888	867	21	0.0236	novel	0.0203	0.0203	low_frequency	0.0208	0.0104	0.0238	0.0305	0.0146	0.0208	0.0214	0.0107	0.024	0.0305	0.0154	1	1	1	1	1	1	1	1	1	1	0.00788	0.948	0.0556	0.0556	0.354	0.00746	0.0172	0.407	difficult	GRCh38_AllTandemRepeatsandHomopolymers_slop5;GRCh38_AllTandemRepeats_gt100bp_slop5;GRCh38_allTandemRepeats;GRCh38_AllTandemRepeats_201to10000bp_slop5;GRCh38_lowmappabilityall;GRCh38_nonunique_l100_m2_e1;GRCh38_chainSelf;GRCh38_alllowmapandsegdupregions;GRCh38_alldifficultregions	PRKAR1B	ENSG00000188191	transcript	ENST00000360274.8	protein_coding	MODIFIER	intron_variant	PRKAR1B	ENSG00000188191	transcript	ENST00000360274.8	protein_coding	MODIFIER	intron_variant	.	.	.	.	.	.	.	.
7	598285	Sniffles2.INS.165M6	N	<INS:144>	INS	INS	144	119.155	148.169	888	864	24	0.027	novel	0.0912	0.0912	common	0.149	0.0417	0.119	0.0701	0.0439	0.0938	0.154	0.0422	0.12	0.071	0.0472	0.617	0.017	0.474	1	1	0.616	0.0174	0.473	1	1	0.089	0.916	0.723	0.723	0.78	0.0816	0.0869	0.9	difficult	GRCh38_AllTandemRepeatsandHomopolymers_slop5;GRCh38_AllTandemRepeats_gt100bp_slop5;GRCh38_allTandemRepeats;GRCh38_AllTandemRepeats_201to10000bp_slop5;GRCh38_alldifficultregions	PRKAR1B-AS1;PRKAR1B	ENSG00000237181;ENSG00000188191	transcript;transcript	ENST00000429872.1;ENST00000360274.8	pseudogene;protein_coding	MODIFIER;MODIFIER	upstream_gene_variant;intron_variant	PRKAR1B	ENSG00000188191	transcript	ENST00000360274.8	protein_coding	MODIFIER	intron_variant	.	.	.	.	.	.	.	.
7	598410	Sniffles2.DEL.181M6	N	<DEL:-67>	DEL	DEL	-67	42.536	210.599	888	884	4	0.00451	novel	0.645	0.355	common	0.502	0.66	0.747	0.537	0.836	0.647	0.506	0.66	0.752	0.537	0.836	0.606	0.025	0.841	0.755	0.0866	0.606	0.025	0.682	0.755	0.0866	0.643	0.929	0.932	0.919	0.92	0.586	0.586	0.958	difficult	GRCh38_AllTandemRepeatsandHomopolymers_slop5;GRCh38_AllTandemRepeats_gt100bp_slop5;GRCh38_allTandemRepeats;GRCh38_AllTandemRepeats_201to10000bp_slop5;GRCh38_alldifficultregions	PRKAR1B-AS1;PRKAR1B	ENSG00000237181;ENSG00000188191	transcript;transcript	ENST00000429872.1;ENST00000360274.8	pseudogene;protein_coding	MODIFIER;MODIFIER	upstream_gene_variant;intron_variant	PRKAR1B	ENSG00000188191	transcript	ENST00000360274.8	protein_coding	MODIFIER	intron_variant	.	.	.	.	.	.	.	.
7	599761	Sniffles2.DEL.182M6	N	<DEL:-74>	DEL	DEL	-74	101.69	310.117	888	864	24	0.027	novel	0.0602	0.0602	common	0.0456	0.0243	0.119	0.0732	0.0409	0.0613	0.0474	0.0248	0.12	0.0719	0.0427	0.0767	0.0719	0.474	1	1	0.0821	0.0734	0.473	1	1	0.0552	0.974	0.845	0.845	0.846	0.078	0.0807	0.929	difficult	GRCh38_AllTandemRepeatsandHomopolymers_slop5;GRCh38_AllTandemRepeats_gt100bp_slop5;GRCh38_allTandemRepeats;GRCh38_SimpleRepeat_homopolymer_4to6_slop5;GRCh38_AllTandemRepeats_201to10000bp_slop5;GRCh38_lowmappabilityall;GRCh38_nonunique_l100_m2_e1;GRCh38_alllowmapandsegdupregions;GRCh38_alldifficultregions	PRKAR1B-AS1;PRKAR1B	ENSG00000237181;ENSG00000188191	transcript;transcript	ENST00000429872.1;ENST00000360274.8	pseudogene;protein_coding	MODIFIER;MODIFIER	upstream_gene_variant;intron_variant	PRKAR1B	ENSG00000188191	transcript	ENST00000360274.8	protein_coding	MODIFIER	intron_variant	.	.	.	.	.	.	.	.
7	599989	Sniffles2.INS.167M6	N	<INS:88>	INS	INS	88	28.181	268.708	888	865	23	0.0259	novel	0.0411	0.0411	low_frequency	0.141	0.0139	0	0	0.00292	0.0422	0.145	0.0142	0	0	0.00307	0.592	1	1	1	1	0.596	1	1	1	1	0.04	0.964	0.716	0.716	0.774	0.0034	0.00395	0.739	difficult	GRCh38_AllTandemRepeatsandHomopolymers_slop5;GRCh38_AllTandemRepeats_gt100bp_slop5;GRCh38_allTandemRepeats;GRCh38_AllTandemRepeats_201to10000bp_slop5;GRCh38_alldifficultregions	PRKAR1B-AS1;PRKAR1B	ENSG00000237181;ENSG00000188191	transcript;transcript	ENST00000429872.1;ENST00000360274.8	pseudogene;protein_coding	MODIFIER;MODIFIER	upstream_gene_variant;intron_variant	PRKAR1B	ENSG00000188191	transcript	ENST00000360274.8	protein_coding	MODIFIER	intron_variant	.	.	.	.	.	.	.	.
7	603795	Sniffles2.INS.168M6	N	<INS:119>	INS	INS	119	64.835	154.633	888	866	22	0.0248	novel	0.101	0.101	common	0.191	0.0521	0.116	0.061	0.038	0.103	0.195	0.054	0.114	0.0625	0.0394	0.145	0.319	0.702	1	0.211	0.144	0.329	0.699	1	0.218	0.102	0.944	0.825	0.825	0.848	0.0738	0.0708	0.905	difficult	GRCh38_gclt25orgt65_slop50;GRCh38_AllTandemRepeatsandHomopolymers_slop5;GRCh38_AllTandemRepeats_gt100bp_slop5;GRCh38_allTandemRepeats;GRCh38_SimpleRepeat_homopolymer_4to6_slop5;GRCh38_AllTandemRepeats_201to10000bp_slop5;GRCh38_alldifficultregions	PRKAR1B;PRKAR1B-AS1	ENSG00000188191;ENSG00000237181	transcript;transcript	ENST00000360274.8;ENST00000429872.1	protein_coding;pseudogene	MODIFIER;MODIFIER	intron_variant;intron_variant	PRKAR1B	ENSG00000188191	transcript	ENST00000360274.8	protein_coding	MODIFIER	intron_variant	.	.	.	.	.	Promoter	.	.
7	608753	Sniffles2.DEL.184M6	N	<DEL:-65>	DEL	DEL	-65	69.888	229.126	888	878	10	0.0113	novel	0.277	0.277	common	0.274	0.302	0.247	0.32	0.248	0.28	0.276	0.304	0.25	0.324	0.253	0.00106	0.322	0.0117	0.00204	0.0249	0.00104	0.24	0.0117	0.00122	0.0237	0.184	0.545	0.348	0.348	0.379	0.175	0.24	0.472	difficult	GRCh38_gclt25orgt65_slop50;GRCh38_AllTandemRepeatsandHomopolymers_slop5;GRCh38_AllTandemRepeats_gt100bp_slop5;GRCh38_allTandemRepeats;GRCh38_SimpleRepeat_homopolymer_4to6_slop5;GRCh38_AllTandemRepeats_201to10000bp_slop5;GRCh38_lowmappabilityall;GRCh38_nonunique_l100_m2_e1;GRCh38_alllowmapandsegdupregions;GRCh38_alldifficultregions	PRKAR1B-AS1;PRKAR1B	ENSG00000237181;ENSG00000188191	transcript;transcript	ENST00000429872.1;ENST00000360274.8	pseudogene;protein_coding	MODIFIER;MODIFIER	downstream_gene_variant;intron_variant	PRKAR1B	ENSG00000188191	transcript	ENST00000360274.8	protein_coding	MODIFIER	intron_variant	.	.	.	.	.	Promoter	.	.
7	608884	Sniffles2.INS.16BM6	N	<INS:644>	INS	INS	644	247.847	107.88	888	860	28	0.0315	novel	0.00113	0.00113	rare	0.00208	0	0	0	0.00292	0.00116	0.00215	0	0	0	0.00303	1	1	1	1	1	1	1	1	1	1	0.000563	0.997	0	0	0.42	0.000336	0.000579	0.408	difficult	GRCh38_gclt25orgt65_slop50;GRCh38_AllTandemRepeatsandHomopolymers_slop5;GRCh38_AllTandemRepeats_gt100bp_slop5;GRCh38_allTandemRepeats;GRCh38_SimpleRepeat_homopolymer_4to6_slop5;GRCh38_AllTandemRepeats_201to10000bp_slop5;GRCh38_lowmappabilityall;GRCh38_nonunique_l100_m2_e1;GRCh38_alllowmapandsegdupregions;GRCh38_alldifficultregions	PRKAR1B-AS1;PRKAR1B	ENSG00000237181;ENSG00000188191	transcript;transcript	ENST00000429872.1;ENST00000360274.8	pseudogene;protein_coding	MODIFIER;MODIFIER	downstream_gene_variant;intron_variant	PRKAR1B	ENSG00000188191	transcript	ENST00000360274.8	protein_coding	MODIFIER	intron_variant	.	.	.	.	.	Promoter	.	.
7	612263	Sniffles2.INS.16DM6	N	<INS:68>	INS	INS	68	21.128	143.064	888	886	2	0.00225	novel	0.8	0.2	common	0.838	0.76	0.83	0.652	0.892	0.801	0.838	0.766	0.832	0.652	0.892	0.231	0.107	0.581	1	0.0298	0.231	0.16	0.415	1	0.0298	0.803	0.957	0.962	0.917	0.913	0.722	0.719	0.957	difficult	GRCh38_AllTandemRepeatsandHomopolymers_slop5;GRCh38_AllTandemRepeats_gt100bp_slop5;GRCh38_allTandemRepeats;GRCh38_AllTandemRepeats_201to10000bp_slop5;GRCh38_alldifficultregions	PRKAR1B-AS1;PRKAR1B	ENSG00000237181;ENSG00000188191	transcript;transcript	ENST00000429872.1;ENST00000360274.8	pseudogene;protein_coding	MODIFIER;MODIFIER	downstream_gene_variant;intron_variant	PRKAR1B	ENSG00000188191	transcript	ENST00000360274.8	protein_coding	MODIFIER	intron_variant	.	.	.	.	.	.	.	.
7	629611	Sniffles2.INS.16FM6	N	<INS:54>	INS	INS	54	27.725	231.091	888	872	16	0.018	novel	0.0648	0.0648	common	0.164	0.0312	0.00893	0.0213	0.0497	0.0654	0.165	0.0319	0.0092	0.0215	0.0506	0.347	1	1	1	1	0.346	1	1	1	1	0.0636	0.943	0.712	0.712	0.75	0.0343	0.0369	0.855	difficult	GRCh38_gclt25orgt65_slop50;GRCh38_AllTandemRepeatsandHomopolymers_slop5;GRCh38_AllTandemRepeats_gt100bp_slop5;GRCh38_allTandemRepeats;GRCh38_SimpleRepeat_homopolymer_4to6_slop5;GRCh38_AllTandemRepeats_201to10000bp_slop5;GRCh38_lowmappabilityall;GRCh38_nonunique_l100_m2_e1;GRCh38_alllowmapandsegdupregions;GRCh38_alldifficultregions	PRKAR1B	ENSG00000188191	transcript	ENST00000360274.8	protein_coding	MODIFIER	intron_variant	PRKAR1B	ENSG00000188191	transcript	ENST00000360274.8	protein_coding	MODIFIER	intron_variant	.	.	.	.	.	.	.	.
7	629850	Sniffles2.DEL.187M6	N	<DEL:-55>	DEL	DEL	-55	49.143	215.836	888	883	5	0.00563	novel	0.623	0.377	common	0.494	0.656	0.696	0.521	0.804	0.625	0.496	0.662	0.698	0.521	0.804	0.606	0.0664	0.856	0.877	0.229	0.605	0.0902	0.854	0.877	0.229	0.65	0.814	0.838	0.746	0.808	0.589	0.584	0.886	difficult	GRCh38_gclt25orgt65_slop50;GRCh38_AllTandemRepeatsandHomopolymers_slop5;GRCh38_AllTandemRepeats_gt100bp_slop5;GRCh38_allTandemRepeats;GRCh38_SimpleRepeat_homopolymer_4to6_slop5;GRCh38_AllTandemRepeats_201to10000bp_slop5;GRCh38_lowmappabilityall;GRCh38_nonunique_l100_m2_e1;GRCh38_alllowmapandsegdupregions;GRCh38_alldifficultregions	PRKAR1B	ENSG00000188191	transcript	ENST00000360274.8	protein_coding	MODIFIER	intron_variant	PRKAR1B	ENSG00000188191	transcript	ENST00000360274.8	protein_coding	MODIFIER	intron_variant	.	.	.	.	.	.	.	.
7	636123	Sniffles2.DEL.188M6	N	<DEL:-70>	DEL	DEL	-70	76.065	201.42	888	869	19	0.0214	novel	0.101	0.101	common	0.0788	0.135	0.161	0.101	0.0468	0.104	0.0805	0.138	0.163	0.103	0.0482	0.0013	0.294	0.386	0.666	0.308	0.00146	0.304	0.389	0.673	0.316	0.0608	0.77	0.168	0.168	0.401	0.0856	0.127	0.537	difficult	GRCh38_gclt25orgt65_slop50;GRCh38_AllTandemRepeatsandHomopolymers_slop5;GRCh38_AllTandemRepeats_gt100bp_slop5;GRCh38_allTandemRepeats;GRCh38_AllTandemRepeats_201to10000bp_slop5;GRCh38_lowmappabilityall;GRCh38_nonunique_l100_m2_e1;GRCh38_chainSelf;GRCh38_alllowmapandsegdupregions;GRCh38_alldifficultregions	PRKAR1B	ENSG00000188191	transcript	ENST00000360274.8	protein_coding	MODIFIER	intron_variant	PRKAR1B	ENSG00000188191	transcript	ENST00000360274.8	protein_coding	MODIFIER	intron_variant	.	.	.	.	.	.	.	.
7	642689	Sniffles2.DEL.189M6	N	<DEL:-989>	DEL	DEL	-989	81.52	161.614	888	871	17	0.0191	known	0.018	0.018	low_frequency	0.0456	0.00694	0	0.00305	0.0205	0.0184	0.0464	0.00709	0	0.00309	0.0211	0.395	1	1	1	1	0.4	1	1	1	1	0.0163	0.981	0.677	0.677	0.721	0.00669	0.00661	0.845	confident	GRCh38_gclt25orgt65_slop50;GRCh38_AllHomopolymers_gt6bp_imperfectgt10bp_slop5;GRCh38_AllTandemRepeatsandHomopolymers_slop5;GRCh38_SimpleRepeat_homopolymer_gt11_slop5;GRCh38_SimpleRepeat_homopolymer_4to6_slop5;GRCh38_SimpleRepeat_imperfecthomopolgt10_slop5;GRCh38_alldifficultregions;GRCh38_notinalldifficultregions	PRKAR1B	ENSG00000188191	transcript	ENST00000360274.8	protein_coding	MODIFIER	intron_variant	PRKAR1B	ENSG00000188191	transcript	ENST00000360274.8	protein_coding	MODIFIER	intron_variant	.	.	.	.	.	Open chromatin	.	.
7	651864	Sniffles2.DEL.18AM6	N	<DEL:-62>	DEL	DEL	-62	75.578	302.601	888	866	22	0.0248	novel	0.0276	0.0276	low_frequency	0.0788	0.0174	0.0119	0	0.00585	0.0283	0.0812	0.0177	0.0124	0	0.00595	0.646	1	1	1	1	0.652	1	1	1	1	0.0191	0.963	0.511	0.511	0.632	0.00257	0.00644	0.383	difficult	GRCh38_AllTandemRepeatsandHomopolymers_slop5;GRCh38_AllTandemRepeats_gt100bp_slop5;GRCh38_allTandemRepeats;GRCh38_SimpleRepeat_homopolymer_4to6_slop5;GRCh38_AllTandemRepeats_201to10000bp_slop5;GRCh38_lowmappabilityall;GRCh38_nonunique_l100_m2_e1;GRCh38_alllowmapandsegdupregions;GRCh38_alldifficultregions	PRKAR1B	ENSG00000188191	transcript	ENST00000360274.8	protein_coding	MODIFIER	intron_variant	PRKAR1B	ENSG00000188191	transcript	ENST00000360274.8	protein_coding	MODIFIER	intron_variant	.	.	.	.	.	.	.	.
7	652112	Sniffles2.INS.173M6	N	<INS:51>	INS	INS	51	74.29	300.139	888	871	17	0.0191	novel	0.0276	0.0276	low_frequency	0.0477	0.0139	0.00298	0.0183	0.0439	0.0281	0.0492	0.0142	0.00307	0.0185	0.0439	1	1	1	1	0.274	1	1	1	1	0.274	0.0265	0.948	0.479	0.479	0.663	0.029	0.0317	0.862	difficult	GRCh38_AllTandemRepeatsandHomopolymers_slop5;GRCh38_AllTandemRepeats_gt100bp_slop5;GRCh38_allTandemRepeats;GRCh38_SimpleRepeat_homopolymer_4to6_slop5;GRCh38_AllTandemRepeats_201to10000bp_slop5;GRCh38_lowmappabilityall;GRCh38_nonunique_l100_m2_e1;GRCh38_alllowmapandsegdupregions;GRCh38_alldifficultregions	PRKAR1B	ENSG00000188191	transcript	ENST00000360274.8	protein_coding	MODIFIER	intron_variant	PRKAR1B	ENSG00000188191	transcript	ENST00000360274.8	protein_coding	MODIFIER	intron_variant	.	.	.	.	.	.	.	.
7	660648	Sniffles2.INS.175M6	N	<INS:53>	INS	INS	53	133.28	240.798	888	863	25	0.0282	novel	0.0197	0.0197	low_frequency	0.0581	0.00694	0	0.00915	0.00585	0.0203	0.0598	0.00714	0	0.00938	0.00606	0.181	1	1	1	1	0.189	1	1	1	1	0.0163	0.964	0.364	0.364	0.656	0.0111	0.0122	0.714	difficult	GRCh38_AllTandemRepeatsandHomopolymers_slop5;GRCh38_AllTandemRepeats_gt100bp_slop5;GRCh38_allTandemRepeats;GRCh38_AllTandemRepeats_201to10000bp_slop5;GRCh38_segdups;GRCh38_alllowmapandsegdupregions;GRCh38_alldifficultregions	PRKAR1B	ENSG00000188191	transcript	ENST00000360274.8	protein_coding	MODIFIER	intron_variant	PRKAR1B	ENSG00000188191	transcript	ENST00000360274.8	protein_coding	MODIFIER	intron_variant	.	.	.	.	.	.	.	.
7	660661	Sniffles2.DEL.18DM6	N	<DEL:-1159>	DEL	DEL	-1159	155.819	344.448	888	862	26	0.0293	novel	0.00113	0.00113	rare	0	0	0	0.00305	0.00292	0.00116	0	0	0	0.00312	0.00305	1	1	1	1	1	1	1	1	1	1	0.000563	0.997	0	0	0.479	0.0194	0.0187	0.796	difficult	GRCh38_AllHomopolymers_gt6bp_imperfectgt10bp_slop5;GRCh38_AllTandemRepeatsandHomopolymers_slop5;GRCh38_AllTandemRepeats_gt100bp_slop5;GRCh38_allTandemRepeats;GRCh38_SimpleRepeat_homopolymer_7to11_slop5;GRCh38_SimpleRepeat_homopolymer_4to6_slop5;GRCh38_AllTandemRepeats_201to10000bp_slop5;GRCh38_lowmappabilityall;GRCh38_nonunique_l100_m2_e1;GRCh38_segdups;GRCh38_alllowmapandsegdupregions;GRCh38_alldifficultregions	PRKAR1B	ENSG00000188191	transcript	ENST00000360274.8	protein_coding	MODIFIER	intron_variant	PRKAR1B	ENSG00000188191	transcript	ENST00000360274.8	protein_coding	MODIFIER	intron_variant	.	.	.	.	.	.	.	.
7	660768	Sniffles2.DEL.18CM6	N	<DEL:-72>	DEL	DEL	-72	84.015	294.655	888	865	23	0.0259	novel	0.0405	0.0405	low_frequency	0.0809	0.0243	0.0208	0.0152	0.0409	0.0416	0.0833	0.0246	0.0213	0.0156	0.0424	0.657	1	0.0618	1	1	0.664	1	0.0632	1	1	0.0287	0.927	0.377	0.377	0.574	0.0083	0.0147	0.519	difficult	GRCh38_AllHomopolymers_gt6bp_imperfectgt10bp_slop5;GRCh38_AllTandemRepeatsandHomopolymers_slop5;GRCh38_AllTandemRepeats_gt100bp_slop5;GRCh38_allTandemRepeats;GRCh38_SimpleRepeat_homopolymer_7to11_slop5;GRCh38_SimpleRepeat_homopolymer_4to6_slop5;GRCh38_AllTandemRepeats_201to10000bp_slop5;GRCh38_segdups;GRCh38_alllowmapandsegdupregions;GRCh38_alldifficultregions	PRKAR1B	ENSG00000188191	transcript	ENST00000360274.8	protein_coding	MODIFIER	intron_variant	PRKAR1B	ENSG00000188191	transcript	ENST00000360274.8	protein_coding	MODIFIER	intron_variant	.	.	.	.	.	.	.	.
7	661357	Sniffles2.INS.177M6	N	<INS:85>	INS	INS	85	101.43	214.946	888	866	22	0.0248	novel	0.0456	0.0456	low_frequency	0.0954	0.0208	0.0179	0.0213	0.0468	0.0468	0.0983	0.0213	0.0182	0.0219	0.0482	0.705	0.0517	1	1	1	0.707	0.0528	1	1	1	0.0332	0.937	0.494	0.494	0.672	0.0237	0.0331	0.671	difficult	GRCh38_AllTandemRepeatsandHomopolymers_slop5;GRCh38_AllTandemRepeats_gt100bp_slop5;GRCh38_allTandemRepeats;GRCh38_SimpleRepeat_homopolymer_4to6_slop5;GRCh38_AllTandemRepeats_201to10000bp_slop5;GRCh38_segdups;GRCh38_alllowmapandsegdupregions;GRCh38_alldifficultregions	PRKAR1B	ENSG00000188191	transcript	ENST00000360274.8	protein_coding	MODIFIER	intron_variant	PRKAR1B	ENSG00000188191	transcript	ENST00000360274.8	protein_coding	MODIFIER	intron_variant	.	.	.	.	.	.	.	.
7	661993	Sniffles2.DEL.18EM6	N	<DEL:-52>	DEL	DEL	-52	80.263	361.243	888	863	25	0.0282	novel	0.0546	0.0546	common	0.0871	0.0312	0.0119	0.0366	0.0877	0.0556	0.0897	0.0321	0.0123	0.0375	0.0874	1	1	1	1	0.121	0.703	1	1	1	0.11	0.0372	0.91	0.409	0.409	0.618	0.0262	0.0299	0.803	difficult	GRCh38_AllHomopolymers_gt6bp_imperfectgt10bp_slop5;GRCh38_AllTandemRepeatsandHomopolymers_slop5;GRCh38_AllTandemRepeats_gt100bp_slop5;GRCh38_allTandemRepeats;GRCh38_SimpleRepeat_homopolymer_7to11_slop5;GRCh38_SimpleRepeat_homopolymer_4to6_slop5;GRCh38_AllTandemRepeats_201to10000bp_slop5;GRCh38_lowmappabilityall;GRCh38_nonunique_l100_m2_e1;GRCh38_segdups;GRCh38_alllowmapandsegdupregions;GRCh38_alldifficultregions	PRKAR1B	ENSG00000188191	transcript	ENST00000360274.8	protein_coding	MODIFIER	intron_variant	PRKAR1B	ENSG00000188191	transcript	ENST00000360274.8	protein_coding	MODIFIER	intron_variant	.	.	.	.	.	.	.	.
7	662088	Sniffles2.INS.178M6	N	<INS:52>	INS	INS	52	116.668	263.748	888	863	25	0.0282	novel	0.0366	0.0366	low_frequency	0.0768	0.0139	0.00893	0.0244	0.038	0.0377	0.0794	0.0141	0.0092	0.0252	0.0392	0.636	1	1	1	0.211	0.642	1	1	1	0.217	0.0191	0.934	0.29	0.29	0.518	0.0103	0.0184	0.527	difficult	GRCh38_AllHomopolymers_gt6bp_imperfectgt10bp_slop5;GRCh38_AllTandemRepeatsandHomopolymers_slop5;GRCh38_SimpleRepeat_homopolymer_7to11_slop5;GRCh38_segdups;GRCh38_alllowmapandsegdupregions;GRCh38_alldifficultregions	PRKAR1B	ENSG00000188191	transcript	ENST00000360274.8	protein_coding	MODIFIER	intron_variant	PRKAR1B	ENSG00000188191	transcript	ENST00000360274.8	protein_coding	MODIFIER	intron_variant	.	.	.	.	.	.	.	.
7	666244	Sniffles2.DEL.18FM6	N	<DEL:-75>	DEL	DEL	-75	49.723	292.688	888	867	21	0.0236	novel	0.135	0.135	common	0.378	0.0556	0.0804	0.0061	0.0351	0.137	0.382	0.0571	0.0818	0.00633	0.0331	0.681	1	0.282	1	0.181	0.784	1	0.289	1	0.157	0.118	0.91	0.71	0.71	0.781	0.0154	0.0218	0.673	difficult	GRCh38_AllTandemRepeats_51to200bp_slop5;GRCh38_AllTandemRepeatsandHomopolymers_slop5;GRCh38_AllTandemRepeats_gt100bp_slop5;GRCh38_allTandemRepeats;GRCh38_SimpleRepeat_homopolymer_4to6_slop5;GRCh38_alldifficultregions	PRKAR1B	ENSG00000188191	transcript	ENST00000360274.8	protein_coding	MODIFIER	intron_variant	PRKAR1B	ENSG00000188191	transcript	ENST00000360274.8	protein_coding	MODIFIER	intron_variant	.	.	.	.	.	Enhancer;CTCF Binding Site	.	.
7	667187	Sniffles2.INS.17AM6	N	<INS:70>	INS	INS	70	106.718	389.568	888	862	26	0.0293	novel	0.00113	0.00113	rare	0.00415	0	0	0	0	0.00116	0.00431	0	0	0	0	1	1	1	1	1	1	1	1	1	1	0	0.998	0	0	0.0847	1.33e-05	5.61e-05	0.237	difficult	GRCh38_AllTandemRepeatsandHomopolymers_slop5;GRCh38_AllTandemRepeats_gt100bp_slop5;GRCh38_allTandemRepeats;GRCh38_AllTandemRepeats_201to10000bp_slop5;GRCh38_chainSelf;GRCh38_alldifficultregions	PRKAR1B	ENSG00000188191	transcript	ENST00000360274.8	protein_coding	MODIFIER	intron_variant	PRKAR1B	ENSG00000188191	transcript	ENST00000360274.8	protein_coding	MODIFIER	intron_variant	.	.	.	.	.	.	.	.
7	670588	Sniffles2.DEL.191M6	N	<DEL:-54>	DEL	DEL	-54	48.778	266.417	888	865	23	0.0259	novel	0.0445	0.0445	low_frequency	0.056	0.0104	0.0655	0.0244	0.0556	0.0457	0.0579	0.0107	0.0667	0.025	0.0569	1	1	0.52	1	0.411	1	1	0.527	1	0.419	0.0394	0.939	0.597	0.597	0.673	0.0118	0.0132	0.741	difficult	GRCh38_gclt25orgt65_slop50;GRCh38_AllTandemRepeatsandHomopolymers_slop5;GRCh38_AllTandemRepeats_gt100bp_slop5;GRCh38_allTandemRepeats;GRCh38_SimpleRepeat_homopolymer_4to6_slop5;GRCh38_AllTandemRepeats_201to10000bp_slop5;GRCh38_alldifficultregions	PRKAR1B	ENSG00000188191	transcript	ENST00000360274.8	protein_coding	MODIFIER	intron_variant	PRKAR1B	ENSG00000188191	transcript	ENST00000360274.8	protein_coding	MODIFIER	intron_variant	.	.	.	.	.	.	.	.
7	676912	Sniffles2.INS.17BM6	N	<INS:54>	INS	INS	54	118.018	353.388	888	864	24	0.027	novel	0.00282	0.00282	rare	0	0	0.00298	0	0.0117	0.00289	0	0	0.00303	0	0.0118	1	1	1	1	1	1	1	1	1	1	0.00113	0.997	0.4	0.4	0.577	0.000633	0.00118	0.544	difficult	GRCh38_gclt25orgt65_slop50;GRCh38_AllTandemRepeatsandHomopolymers_slop5;GRCh38_AllTandemRepeats_gt100bp_slop5;GRCh38_allTandemRepeats;GRCh38_AllTandemRepeats_201to10000bp_slop5;GRCh38_alldifficultregions	PRKAR1B	ENSG00000188191	transcript	ENST00000360274.8	protein_coding	MODIFIER	intron_variant	PRKAR1B	ENSG00000188191	transcript	ENST00000360274.8	protein_coding	MODIFIER	intron_variant	.	.	.	.	.	.	.	.
7	685291	Sniffles2.INS.17CM6	N	<INS:82>	INS	INS	82	78.005	88.432	888	879	9	0.0101	novel	0.462	0.462	common	0.471	0.358	0.438	0.473	0.55	0.463	0.473	0.36	0.437	0.472	0.553	1	0.277	0.0126	0.00821	0.284	1	0.275	0.0181	0.00708	0.279	0.492	0.811	0.816	0.816	0.768	0.428	0.421	0.852	difficult	GRCh38_gclt25orgt65_slop50;GRCh38_AllTandemRepeatsandHomopolymers_slop5;GRCh38_SimpleRepeat_diTR_11to50_slop5;GRCh38_AllTandemRepeats_gt100bp_slop5;GRCh38_allTandemRepeats;GRCh38_AllTandemRepeats_201to10000bp_slop5;GRCh38_alldifficultregions	PRKAR1B	ENSG00000188191	transcript	ENST00000360274.8	protein_coding	MODIFIER	intron_variant	PRKAR1B	ENSG00000188191	transcript	ENST00000360274.8	protein_coding	MODIFIER	intron_variant	.	.	.	.	.	Open chromatin	.	.
7	697903	Sniffles2.DEL.1ADM6	N	<DEL:-54>	DEL	DEL	-54	78.458	368.444	888	873	15	0.0169	novel	0.00394	0.00394	rare	0.0104	0	0.00298	0.00305	0	0.00401	0.0106	0	0.00299	0.00307	0	1	1	1	1	1	1	1	1	1	1	0.00169	0.991	0.143	0.143	0.443	0.00164	0.00224	0.601	difficult	GRCh38_gclt25orgt65_slop50;GRCh38_AllHomopolymers_gt6bp_imperfectgt10bp_slop5;GRCh38_AllTandemRepeatsandHomopolymers_slop5;GRCh38_AllTandemRepeats_gt100bp_slop5;GRCh38_allTandemRepeats;GRCh38_SimpleRepeat_homopolymer_4to6_slop5;GRCh38_AllTandemRepeats_201to10000bp_slop5;GRCh38_SimpleRepeat_imperfecthomopolgt10_slop5;GRCh38_alldifficultregions	PRKAR1B	ENSG00000188191	transcript	ENST00000360274.8	protein_coding	MODIFIER	intron_variant	PRKAR1B	ENSG00000188191	transcript	ENST00000360274.8	protein_coding	MODIFIER	intron_variant	.	.	.	.	.	.	.	.
7	722484	Sniffles2.INS.1A1M6	N	<INS:74>	INS	INS	74	45.671	274.493	888	862	26	0.0293	novel	0.00732	0.00732	low_frequency	0.027	0	0	0	0	0.00754	0.0273	0	0	0	0	0.153	1	1	1	1	0.155	1	1	1	1	0.00845	0.995	0.917	0.917	0.735	0.000581	0.000814	0.693	difficult	GRCh38_AllTandemRepeatsandHomopolymers_slop5;GRCh38_AllTandemRepeats_gt100bp_slop5;GRCh38_allTandemRepeats;GRCh38_AllTandemRepeats_201to10000bp_slop5;GRCh38_alldifficultregions	DNAAF5;PRKAR1B	ENSG00000164818;ENSG00000188191	transcript;gene_variant	ENST00000297440.11;ENSG00000188191	protein_coding;.	MODIFIER;MODIFIER	upstream_gene_variant;intragenic_variant	.	.	.	.	.	.	.	.	.	.	.	.	.	.	.
7	739081	Sniffles2.DEL.1B4M6	N	<DEL:-136>	DEL	DEL	-136	46.98	84.318	888	886	2	0.00225	novel	0.66	0.34	common	0.668	0.628	0.628	0.68	0.69	0.661	0.669	0.628	0.628	0.681	0.69	3.36e-10	0.00222	0.00286	0.000538	0.000149	3.83e-10	0.00222	0.00286	0.000544	0.000149	0.703	0.668	0.665	0.603	0.662	0.643	0.621	0.705	difficult	GRCh38_gclt25orgt65_slop50;GRCh38_AllTandemRepeatsandHomopolymers_slop5;GRCh38_AllTandemRepeats_gt100bp_slop5;GRCh38_allTandemRepeats;GRCh38_SimpleRepeat_homopolymer_4to6_slop5;GRCh38_AllTandemRepeats_201to10000bp_slop5;GRCh38_lowmappabilityall;GRCh38_nonunique_l100_m2_e1;GRCh38_alllowmapandsegdupregions;GRCh38_alldifficultregions	DNAAF5	ENSG00000164818	transcript	ENST00000297440.11	protein_coding	MODIFIER	intron_variant	DNAAF5	ENSG00000164818	transcript	ENST00000297440.11	protein_coding	MODIFIER	intron_variant	.	.	.	.	.	Enhancer	.	.
7	739329	Sniffles2.INS.1A2M6	N	<INS:63>	INS	INS	63	179.218	343.61	888	872	16	0.018	novel	0.00113	0.00113	rare	0	0	0.00595	0	0	0.00115	0	0	0.0061	0	0	1	1	1	1	1	1	1	1	1	1	0.000563	0.997	0	0	0.279	1.02e-06	4.41e-05	0.0762	confident	GRCh38_notinalldifficultregions	DNAAF5	ENSG00000164818	transcript	ENST00000297440.11	protein_coding	MODIFIER	intron_variant	DNAAF5	ENSG00000164818	transcript	ENST00000297440.11	protein_coding	MODIFIER	intron_variant	.	.	.	.	.	Enhancer	.	.
7	742565	Sniffles2.DEL.1B5M6	N	<DEL:-50>	DEL	DEL	-50	91.977	320.016	888	868	20	0.0225	novel	0.00169	0.00169	rare	0.00415	0.00347	0	0	0	0.00173	0.00426	0.0035	0	0	0	1	1	1	1	1	1	1	1	1	1	0.00169	0.993	0	0	0.592	0.000428	0.000912	0.422	difficult	GRCh38_AllTandemRepeatsandHomopolymers_slop5;GRCh38_AllTandemRepeats_gt100bp_slop5;GRCh38_allTandemRepeats;GRCh38_AllTandemRepeats_201to10000bp_slop5;GRCh38_lowmappabilityall;GRCh38_nonunique_l100_m2_e1;GRCh38_alllowmapandsegdupregions;GRCh38_alldifficultregions	DNAAF5	ENSG00000164818	transcript	ENST00000297440.11	protein_coding	MODIFIER	intron_variant	DNAAF5	ENSG00000164818	transcript	ENST00000297440.11	protein_coding	MODIFIER	intron_variant	.	.	.	.	.	.	.	.
7	742647	Sniffles2.INS.1A3M6	N	<INS:75>	INS	INS	75	77.932	122.296	888	878	10	0.0113	novel	0.325	0.325	common	0.274	0.372	0.345	0.332	0.33	0.326	0.277	0.371	0.346	0.334	0.331	0.0537	0.212	0.124	0.0142	0.609	0.0519	0.215	0.124	0.0137	0.728	0.351	0.785	0.745	0.745	0.766	0.411	0.39	0.816	difficult	GRCh38_AllTandemRepeatsandHomopolymers_slop5;GRCh38_AllTandemRepeats_gt100bp_slop5;GRCh38_allTandemRepeats;GRCh38_AllTandemRepeats_201to10000bp_slop5;GRCh38_lowmappabilityall;GRCh38_nonunique_l100_m2_e1;GRCh38_alllowmapandsegdupregions;GRCh38_alldifficultregions	DNAAF5	ENSG00000164818	transcript	ENST00000297440.11	protein_coding	MODIFIER	intron_variant	DNAAF5	ENSG00000164818	transcript	ENST00000297440.11	protein_coding	MODIFIER	intron_variant	.	.	.	.	.	.	.	.
7	746391	Sniffles2.DEL.1B6M6	N	<DEL:-51>	DEL	DEL	-51	51.793	156.993	888	875	13	0.0146	novel	0.358	0.358	common	0.386	0.271	0.548	0.241	0.316	0.36	0.388	0.273	0.548	0.244	0.318	0.0771	0.144	0.641	0.288	1	0.0995	0.204	0.641	0.286	1	0.369	0.824	0.779	0.779	0.801	0.206	0.214	0.912	difficult	GRCh38_gclt25orgt65_slop50;GRCh38_AllTandemRepeats_51to200bp_slop5;GRCh38_AllTandemRepeatsandHomopolymers_slop5;GRCh38_AllTandemRepeats_gt100bp_slop5;GRCh38_allTandemRepeats;GRCh38_SimpleRepeat_homopolymer_4to6_slop5;GRCh38_lowmappabilityall;GRCh38_nonunique_l100_m2_e1;GRCh38_alllowmapandsegdupregions;GRCh38_alldifficultregions	DNAAF5	ENSG00000164818	transcript	ENST00000297440.11	protein_coding	MODIFIER	intron_variant	DNAAF5	ENSG00000164818	transcript	ENST00000297440.11	protein_coding	MODIFIER	intron_variant	.	.	.	.	.	.	.	.
7	746410	Sniffles2.INS.1A4M6	N	<INS:53>	INS	INS	53	70.984	170.583	888	867	21	0.0236	novel	0.0535	0.0535	common	0.0747	0.0312	0.0208	0.061	0.0672	0.0542	0.0754	0.0315	0.0212	0.0625	0.0689	1	0.121	1	0.46	0.547	1	0.122	1	0.469	0.556	0.0445	0.928	0.538	0.538	0.666	0.0569	0.0601	0.813	difficult	GRCh38_gclt25orgt65_slop50;GRCh38_AllTandemRepeats_51to200bp_slop5;GRCh38_AllTandemRepeatsandHomopolymers_slop5;GRCh38_AllTandemRepeats_gt100bp_slop5;GRCh38_allTandemRepeats;GRCh38_lowmappabilityall;GRCh38_nonunique_l100_m2_e1;GRCh38_alllowmapandsegdupregions;GRCh38_alldifficultregions	DNAAF5	ENSG00000164818	transcript	ENST00000297440.11	protein_coding	MODIFIER	intron_variant	DNAAF5	ENSG00000164818	transcript	ENST00000297440.11	protein_coding	MODIFIER	intron_variant	.	.	.	.	.	.	.	.
7	747714	Sniffles2.DEL.1B7M6	N	<DEL:-173>	DEL	DEL	-173	94.902	223.402	888	886	2	0.00225	novel	0.559	0.441	common	0.568	0.542	0.482	0.588	0.605	0.559	0.569	0.542	0.482	0.589	0.605	1.14e-12	3.58e-07	9.55e-12	9.21e-10	2.62e-17	1.47e-13	3.58e-07	9.55e-12	1.02e-09	2.62e-17	0.623	0.56	0.548	0.536	0.576	0.589	0.54	0.631	difficult	GRCh38_AllTandemRepeatsandHomopolymers_slop5;GRCh38_AllTandemRepeats_gt100bp_slop5;GRCh38_allTandemRepeats;GRCh38_SimpleRepeat_homopolymer_4to6_slop5;GRCh38_AllTandemRepeats_201to10000bp_slop5;GRCh38_lowmappabilityall;GRCh38_nonunique_l100_m2_e1;GRCh38_nonunique_l250_m0_e0;GRCh38_alllowmapandsegdupregions;GRCh38_alldifficultregions	DNAAF5	ENSG00000164818	transcript	ENST00000297440.11	protein_coding	MODIFIER	intron_variant	DNAAF5	ENSG00000164818	transcript	ENST00000297440.11	protein_coding	MODIFIER	intron_variant	.	.	.	.	.	.	.	.
7	753791	Sniffles2.DEL.1B9M6	N	<DEL:-55>	DEL	DEL	-55	47.462	289.122	888	862	26	0.0293	novel	0.00451	0.00451	rare	0.0083	0.0104	0	0.00305	0	0.00464	0.00844	0.0107	0	0.00314	0	1	1	1	1	1	1	1	1	1	1	0.00113	0.991	0.125	0.125	0.298	0.000605	0.00144	0.336	difficult	GRCh38_AllTandemRepeatsandHomopolymers_slop5;GRCh38_AllTandemRepeats_gt100bp_slop5;GRCh38_allTandemRepeats;GRCh38_SimpleRepeat_homopolymer_4to6_slop5;GRCh38_AllTandemRepeats_201to10000bp_slop5;GRCh38_lowmappabilityall;GRCh38_nonunique_l100_m2_e1;GRCh38_alllowmapandsegdupregions;GRCh38_alldifficultregions	DNAAF5	ENSG00000164818	transcript	ENST00000297440.11	protein_coding	MODIFIER	intron_variant	DNAAF5	ENSG00000164818	transcript	ENST00000297440.11	protein_coding	MODIFIER	intron_variant	.	.	.	.	.	.	.	.
7	753985	Sniffles2.INS.1A6M6	N	<INS:56>	INS	INS	56	61.36	309.7	888	863	25	0.0282	novel	0.00338	0.00338	rare	0.0104	0.00347	0	0	0	0.00348	0.0105	0.00357	0	0	0	1	1	1	1	1	1	1	1	1	1	0.00169	0.994	0.333	0.333	0.615	9.73e-05	0.000116	0.664	difficult	GRCh38_AllTandemRepeatsandHomopolymers_slop5;GRCh38_AllTandemRepeats_gt100bp_slop5;GRCh38_allTandemRepeats;GRCh38_AllTandemRepeats_201to10000bp_slop5;GRCh38_alldifficultregions	DNAAF5	ENSG00000164818	transcript	ENST00000297440.11	protein_coding	MODIFIER	intron_variant	DNAAF5	ENSG00000164818	transcript	ENST00000297440.11	protein_coding	MODIFIER	intron_variant	.	.	.	.	.	.	.	.
7	768121	Sniffles2.DEL.1BCM6	N	<DEL:-56>	DEL	DEL	-56	54.063	305.047	888	873	15	0.0169	novel	0.267	0.267	common	0.29	0.236	0.351	0.165	0.275	0.271	0.299	0.239	0.355	0.165	0.276	0.274	0.0672	0.175	0.154	0.566	0.35	0.103	0.177	0.147	0.565	0.273	0.938	0.916	0.916	0.906	0.123	0.124	0.925	difficult	GRCh38_gclt25orgt65_slop50;GRCh38_AllTandemRepeatsandHomopolymers_slop5;GRCh38_AllTandemRepeats_gt100bp_slop5;GRCh38_allTandemRepeats;GRCh38_AllTandemRepeats_201to10000bp_slop5;GRCh38_alldifficultregions	DNAAF5	ENSG00000164818	transcript	ENST00000297440.11	protein_coding	MODIFIER	intron_variant	DNAAF5	ENSG00000164818	transcript	ENST00000297440.11	protein_coding	MODIFIER	intron_variant	.	.	.	.	.	.	.	.
7	785226	Sniffles2.DEL.1BEM6	N	<DEL:-51>	DEL	DEL	-51	49.265	390.162	888	864	24	0.027	novel	0.0344	0.0344	low_frequency	0.029	0.0104	0.0833	0.00915	0.038	0.0347	0.0302	0.0105	0.0843	0.00943	0.0366	1	1	0.607	1	0.211	1	1	0.608	1	0.188	0.0298	0.991	0.867	0.867	0.923	0.007	0.00744	0.934	difficult	GRCh38_AllTandemRepeatsandHomopolymers_slop5;GRCh38_AllTandemRepeats_gt100bp_slop5;GRCh38_allTandemRepeats;GRCh38_SimpleRepeat_homopolymer_4to6_slop5;GRCh38_AllTandemRepeats_201to10000bp_slop5;GRCh38_alldifficultregions	DNAAF5	ENSG00000164818	transcript	ENST00000297440.11	protein_coding	MODIFIER	intron_variant	DNAAF5	ENSG00000164818	transcript	ENST00000297440.11	protein_coding	MODIFIER	intron_variant	.	.	.	.	.	.	.	.
7	787396	Sniffles2.INS.1ABM6	N	<INS:51>	INS	INS	51	52.558	457.149	888	867	21	0.0236	novel	0.00113	0.00113	rare	0.00208	0	0.00298	0	0	0.00115	0.00212	0	0.00301	0	0	1	1	1	1	1	1	1	1	1	1	0	0.998	0	0	0.143	5.12e-06	1.62e-05	0.292	difficult	GRCh38_gclt25orgt65_slop50;GRCh38_AllTandemRepeatsandHomopolymers_slop5;GRCh38_AllTandemRepeats_gt100bp_slop5;GRCh38_allTandemRepeats;GRCh38_SimpleRepeat_homopolymer_4to6_slop5;GRCh38_AllTandemRepeats_201to10000bp_slop5;GRCh38_alldifficultregions	DNAAF5;DNAAF5-SUN1	ENSG00000164818;ENSG00000164818-ENSG00000164828	transcript;intergenic_region	ENST00000297440.11;ENSG00000164818-ENSG00000164828	protein_coding;.	MODIFIER;MODIFIER	downstream_gene_variant;intergenic_region	.	.	.	.	.	.	.	.	.	.	.	.	CTCF Binding Site	.	.
7	803080	Sniffles2.DEL.1DAM6	N	<DEL:-52>	DEL	DEL	-52	75.926	248.865	888	867	21	0.0236	novel	0.0197	0.0197	low_frequency	0.0539	0.0104	0.00298	0	0.0146	0.0208	0.0572	0.0108	0.00299	0	0.0152	0.0231	1	1	1	1	0.0304	1	1	1	1	0.0186	0.983	0.75	0.75	0.849	0.00258	0.00276	0.873	difficult	GRCh38_AllHomopolymers_gt6bp_imperfectgt10bp_slop5;GRCh38_AllTandemRepeatsandHomopolymers_slop5;GRCh38_AllTandemRepeats_gt100bp_slop5;GRCh38_allTandemRepeats;GRCh38_SimpleRepeat_homopolymer_7to11_slop5;GRCh38_AllTandemRepeats_201to10000bp_slop5;GRCh38_alldifficultregions	DNAAF5-SUN1	ENSG00000164818-ENSG00000164828	intergenic_region	ENSG00000164818-ENSG00000164828	.	MODIFIER	intergenic_region	.	.	.	.	.	.	.	.	.	.	.	.	.	.	.
7	827948	Sniffles2.INS.1CCM6	N	<INS:52>	INS	INS	52	72.51	381.366	888	867	21	0.0236	known	0.00169	0.00169	rare	0.00415	0	0.00298	0	0	0.00173	0.00429	0	0.00301	0	0	1	1	1	1	1	1	1	1	1	1	0.000563	0.995	0	0	0.291	0.000134	0.000315	0.37	confident	GRCh38_notinalldifficultregions	SUN1;SUN1	ENSG00000164828;ENSG00000164828	transcript;gene_variant	ENST00000405266.5;ENSG00000164828	protein_coding;.	MODIFIER;MODIFIER	upstream_gene_variant;intragenic_variant	.	.	.	.	.	.	.	.	.	.	.	.	.	.	.
7	833960	Sniffles2.DEL.1DBM6	N	<DEL:-52>	DEL	DEL	-52	55.774	380.326	888	879	9	0.0101	novel	0.0332	0.0332	low_frequency	0.00208	0.00347	0.125	0.0122	0.0322	0.0336	0.00211	0.00347	0.125	0.0124	0.0327	1	1	0.476	1	1	1	1	0.476	1	1	0.0332	0.991	0.931	0.931	0.939	0.00784	0.00782	0.978	confident	GRCh38_notinalldifficultregions	SUN1	ENSG00000164828	transcript	ENST00000405266.5	protein_coding	MODIFIER	intron_variant	SUN1	ENSG00000164828	transcript	ENST00000405266.5	protein_coding	MODIFIER	intron_variant	.	.	.	.	.	.	.	.
7	839516	Sniffles2.DEL.1DCM6	N	<DEL:-303>	DEL	DEL	-303	108.399	165.082	888	885	3	0.00338	novel	0.468	0.468	common	0.461	0.389	0.628	0.39	0.462	0.469	0.46	0.392	0.628	0.39	0.465	0.243	0.726	0.247	0.191	0.284	0.243	0.727	0.247	0.191	0.354	0.471	0.948	0.955	0.955	0.965	0.44	0.439	0.991	confident	GRCh38_AllHomopolymers_gt6bp_imperfectgt10bp_slop5;GRCh38_AllTandemRepeatsandHomopolymers_slop5;GRCh38_SimpleRepeat_homopolymer_7to11_slop5;GRCh38_SimpleRepeat_homopolymer_4to6_slop5;GRCh38_alldifficultregions;GRCh38_notinalldifficultregions	SUN1	ENSG00000164828	transcript	ENST00000405266.5	protein_coding	MODIFIER	intron_variant	SUN1	ENSG00000164828	transcript	ENST00000405266.5	protein_coding	MODIFIER	intron_variant	.	.	.	.	.	.	.	.
7	847586	Sniffles2.DEL.1DEM6	N	<DEL:-67>	DEL	DEL	-67	58.887	300.262	888	878	10	0.0113	novel	0.00619	0.00619	low_frequency	0.00415	0.00694	0.00298	0	0.0175	0.00626	0.00417	0.00704	0.00303	0	0.018	1	1	1	1	1	1	1	1	1	1	0.00394	0.991	0.455	0.455	0.478	0.000865	0.00201	0.498	difficult	GRCh38_gclt25orgt65_slop50;GRCh38_AllTandemRepeatsandHomopolymers_slop5;GRCh38_AllTandemRepeats_gt100bp_slop5;GRCh38_allTandemRepeats;GRCh38_SimpleRepeat_homopolymer_4to6_slop5;GRCh38_AllTandemRepeats_201to10000bp_slop5;GRCh38_lowmappabilityall;GRCh38_nonunique_l100_m2_e1;GRCh38_alllowmapandsegdupregions;GRCh38_alldifficultregions	SUN1	ENSG00000164828	transcript	ENST00000405266.5	protein_coding	MODIFIER	intron_variant	SUN1	ENSG00000164828	transcript	ENST00000405266.5	protein_coding	MODIFIER	intron_variant	.	.	.	.	.	.	.	.
7	864694	Sniffles2.DEL.1E0M6	N	<DEL:-56>	DEL	DEL	-56	49.106	253.212	888	886	2	0.00225	known	0.642	0.358	common	0.602	0.66	0.637	0.604	0.728	0.643	0.604	0.66	0.638	0.604	0.728	0.593	0.855	0.867	0.514	1	0.589	0.855	0.867	0.514	1	0.642	0.944	0.946	0.948	0.957	0.613	0.613	0.984	confident	GRCh38_notinalldifficultregions	SUN1	ENSG00000164828	transcript	ENST00000405266.5	protein_coding	MODIFIER	intron_variant	SUN1	ENSG00000164828	transcript	ENST00000405266.5	protein_coding	MODIFIER	intron_variant	.	.	.	.	.	.	.	.
7	868751	Sniffles2.DEL.1E2M6	N	<DEL:-53>	DEL	DEL	-53	67.855	272.701	888	870	18	0.0203	novel	0.0293	0.0293	low_frequency	0.0519	0.0243	0.00298	0.0427	0.0146	0.0299	0.053	0.0248	0.00299	0.0432	0.0152	0.481	1	1	0.251	1	0.489	1	1	0.254	1	0.0315	0.977	0.84	0.84	0.808	0.0354	0.0367	0.938	difficult	GRCh38_AllHomopolymers_gt6bp_imperfectgt10bp_slop5;GRCh38_AllTandemRepeatsandHomopolymers_slop5;GRCh38_AllTandemRepeats_gt100bp_slop5;GRCh38_allTandemRepeats;GRCh38_SimpleRepeat_homopolymer_7to11_slop5;GRCh38_SimpleRepeat_homopolymer_4to6_slop5;GRCh38_AllTandemRepeats_201to10000bp_slop5;GRCh38_lowmappabilityall;GRCh38_nonunique_l100_m2_e1;GRCh38_alllowmapandsegdupregions;GRCh38_alldifficultregions	SUN1	ENSG00000164828	transcript	ENST00000405266.5	protein_coding	MODIFIER	intron_variant	SUN1	ENSG00000164828	transcript	ENST00000405266.5	protein_coding	MODIFIER	intron_variant	.	.	.	.	.	Promoter	.	.
7	876325	Sniffles2.DEL.1E4M6	N	<DEL:-56>	DEL	DEL	-56	68.292	224.555	888	873	15	0.0169	known	0.0518	0.0518	common	0.17	0.0208	0	0.0122	0	0.0527	0.172	0.0213	0	0.0123	0	0.648	1	1	1	1	0.65	1	1	1	1	0.0462	0.973	0.798	0.798	0.875	0.00335	0.00405	0.8	difficult	GRCh38_gclt25orgt65_slop50;GRCh38_AllTandemRepeatsandHomopolymers_slop5;GRCh38_AllTandemRepeats_gt100bp_slop5;GRCh38_allTandemRepeats;GRCh38_AllTandemRepeats_201to10000bp_slop5;GRCh38_alldifficultregions	GET4;SUN1;ENSG00000273151;SUN1	ENSG00000239857;ENSG00000164828;ENSG00000273151;ENSG00000164828	transcript;transcript;transcript;gene_variant	ENST00000265857.8;ENST00000405266.5;ENST00000609998.1;ENSG00000164828	protein_coding;protein_coding;pseudogene;.	MODIFIER;MODIFIER;MODIFIER;MODIFIER	upstream_gene_variant;downstream_gene_variant;downstream_gene_variant;intragenic_variant	.	.	.	.	.	.	.	.	.	.	.	.	CTCF Binding Site;Promoter	.	.
7	889917	Sniffles2.DEL.1E7M6	N	<DEL:-159>	DEL	DEL	-159	114.458	208.431	888	881	7	0.00788	novel	0.411	0.411	common	0.419	0.392	0.485	0.363	0.389	0.413	0.42	0.394	0.485	0.367	0.389	0.598	0.73	1	0.403	0.148	0.597	0.86	1	0.499	0.148	0.422	0.829	0.817	0.817	0.789	0.412	0.403	0.871	difficult	GRCh38_gclt25orgt65_slop50;GRCh38_AllTandemRepeatsandHomopolymers_slop5;GRCh38_AllTandemRepeats_gt100bp_slop5;GRCh38_allTandemRepeats;GRCh38_SimpleRepeat_homopolymer_4to6_slop5;GRCh38_AllTandemRepeats_201to10000bp_slop5;GRCh38_lowmappabilityall;GRCh38_nonunique_l100_m2_e1;GRCh38_alllowmapandsegdupregions;GRCh38_alldifficultregions	ENSG00000273151;GET4;SUN1	ENSG00000273151;ENSG00000239857;ENSG00000164828	transcript;transcript;gene_variant	ENST00000609998.1;ENST00000265857.8;ENSG00000164828	pseudogene;protein_coding;.	MODIFIER;MODIFIER;MODIFIER	upstream_gene_variant;intron_variant;intragenic_variant	GET4	ENSG00000239857	transcript	ENST00000265857.8	protein_coding	MODIFIER	intron_variant	.	.	.	.	.	.	.	.
7	891495	Sniffles2.INS.1D8M6	N	<INS:51>	INS	INS	51	48.201	377.014	888	868	20	0.0225	novel	0.00113	0.00113	rare	0.00415	0	0	0	0	0.00115	0.00427	0	0	0	0	1	1	1	1	1	1	1	1	1	1	0.000563	0.997	0	0	0.505	0.000113	0.000129	0.634	difficult	GRCh38_gclt25orgt65_slop50;GRCh38_AllTandemRepeats_51to200bp_slop5;GRCh38_AllTandemRepeatsandHomopolymers_slop5;GRCh38_allTandemRepeats;GRCh38_alldifficultregions	ENSG00000273151;GET4;SUN1	ENSG00000273151;ENSG00000239857;ENSG00000164828	transcript;transcript;gene_variant	ENST00000609998.1;ENST00000265857.8;ENSG00000164828	pseudogene;protein_coding;.	MODIFIER;MODIFIER;MODIFIER	upstream_gene_variant;intron_variant;intragenic_variant	GET4	ENSG00000239857	transcript	ENST00000265857.8	protein_coding	MODIFIER	intron_variant	.	.	.	.	.	.	.	.
7	902459	Sniffles2.INS.1F3M6	N	<INS:175>	INS	INS	175	44.134	90.068	888	887	1	0.00113	known	0.878	0.122	common	0.892	0.899	1	0.784	0.81	0.879	0.896	0.899	1	0.784	0.81	0.0023	0.153	1	0.354	0.023	0.00682	0.153	1	0.354	0.023	0.878	0.934	0.945	0.811	0.888	0.792	0.792	0.954	difficult	GRCh38_AllHomopolymers_gt6bp_imperfectgt10bp_slop5;GRCh38_AllTandemRepeatsandHomopolymers_slop5;GRCh38_SimpleRepeat_homopolymer_gt11_slop5;GRCh38_SimpleRepeat_imperfecthomopolgt10_slop5;GRCh38_alldifficultregions	ADAP1;COX19	ENSG00000105963;ENSG00000240230	transcript;gene_variant	ENST00000539900.5;ENSG00000240230	protein_coding;.	MODIFIER;MODIFIER	intron_variant;intragenic_variant	ADAP1	ENSG00000105963	transcript	ENST00000539900.5	protein_coding	MODIFIER	intron_variant	.	.	.	.	.	.	.	.
7	905357	Sniffles2.DUP.246M6	N	<DUP:1313>	DUP	OTHER	1313	146.241	111.829	888	859	29	0.0327	novel	0.00282	0.00282	rare	0.00415	0.00347	0	0	0.00585	0.00291	0.00426	0.00362	0	0	0.00617	1	1	1	1	1	1	1	1	1	1	0.000563	0.993	0	0	0.327	0.000705	0.0011	0.446	confident	GRCh38_AllTandemRepeats_51to200bp_slop5;GRCh38_AllTandemRepeatsandHomopolymers_slop5;GRCh38_AllTandemRepeats_gt100bp_slop5;GRCh38_allTandemRepeats;GRCh38_SimpleRepeat_homopolymer_4to6_slop5;GRCh38_AllTandemRepeats_201to10000bp_slop5;GRCh38_lowmappabilityall;GRCh38_nonunique_l100_m2_e1;GRCh38_allOtherDifficultregions;GRCh38_gnomAD_InbreedingCoeff_slop1bp_merge1000bp;GRCh38_alllowmapandsegdupregions;GRCh38_alldifficultregions;GRCh38_notinalldifficultregions	ADAP1;COX19	ENSG00000105963;ENSG00000240230	transcript;gene_variant	ENST00000539900.5;ENSG00000240230	protein_coding;.	MODIFIER;MODIFIER	intron_variant;intragenic_variant	ADAP1	ENSG00000105963	transcript	ENST00000539900.5	protein_coding	MODIFIER	intron_variant	.	.	.	.	.	CTCF Binding Site	Transcription Start Site	.
7	905373	Sniffles2.INS.1FCM6	N	<INS:11597>	INS	INS	11597	575.093	41.134	888	856	32	0.036	novel	0.00225	0.00225	rare	0.00415	0	0.00298	0	0.00292	0.00234	0.00427	0	0.00307	0	0.00312	0.00208	1	1	1	1	0.00214	1	1	1	1	0.00225	0.992	0	0	0.499	0.000106	0.000312	0.346	difficult	GRCh38_AllTandemRepeatsandHomopolymers_slop5;GRCh38_AllTandemRepeats_gt100bp_slop5;GRCh38_allTandemRepeats;GRCh38_AllTandemRepeats_201to10000bp_slop5;GRCh38_alldifficultregions	ADAP1;COX19	ENSG00000105963;ENSG00000240230	transcript;gene_variant	ENST00000539900.5;ENSG00000240230	protein_coding;.	MODIFIER;MODIFIER	intron_variant;intragenic_variant	ADAP1	ENSG00000105963	transcript	ENST00000539900.5	protein_coding	MODIFIER	intron_variant	.	.	.	.	.	.	.	.
7	905411	Sniffles2.INS.1FBM6	N	<INS:9421>	INS	INS	9421	458.986	53.952	888	856	32	0.036	novel	0.00619	0.00619	low_frequency	0.00622	0	0.0179	0	0.00585	0.00642	0.00641	0	0.0184	0	0.00625	0.00624	1	0.000403	1	0.00293	0.00642	1	0.000428	1	0.00314	0.00169	0.989	0	0	0.371	0.00204	0.00336	0.458	difficult	GRCh38_AllTandemRepeatsandHomopolymers_slop5;GRCh38_AllTandemRepeats_gt100bp_slop5;GRCh38_allTandemRepeats;GRCh38_AllTandemRepeats_201to10000bp_slop5;GRCh38_alldifficultregions	ADAP1;COX19	ENSG00000105963;ENSG00000240230	transcript;gene_variant	ENST00000539900.5;ENSG00000240230	protein_coding;.	MODIFIER;MODIFIER	intron_variant;intragenic_variant	ADAP1	ENSG00000105963	transcript	ENST00000539900.5	protein_coding	MODIFIER	intron_variant	.	.	.	.	.	.	.	.
7	905649	Sniffles2.INS.1FAM6	N	<INS:2343>	INS	INS	2343	328.372	256.463	888	849	39	0.0439	novel	0.0377	0.0377	low_frequency	0.0353	0.0417	0.0327	0.0427	0.038	0.0395	0.0368	0.0435	0.034	0.0435	0.0414	0.00155	0.000575	0.000183	0.251	0.0173	0.00175	0.000653	0.000205	0.256	0.0204	0.0186	0.901	0	0	0.409	0.0145	0.0336	0.374	difficult	GRCh38_AllTandemRepeatsandHomopolymers_slop5;GRCh38_AllTandemRepeats_gt100bp_slop5;GRCh38_allTandemRepeats;GRCh38_AllTandemRepeats_201to10000bp_slop5;GRCh38_alldifficultregions	ADAP1;COX19	ENSG00000105963;ENSG00000240230	transcript;gene_variant	ENST00000539900.5;ENSG00000240230	protein_coding;.	MODIFIER;MODIFIER	intron_variant;intragenic_variant	ADAP1	ENSG00000105963	transcript	ENST00000539900.5	protein_coding	MODIFIER	intron_variant	.	.	.	.	.	CTCF Binding Site	.	.
7	905696	Sniffles2.INS.1F9M6	N	<INS:4935>	INS	INS	4935	337.903	304.963	888	851	37	0.0417	novel	0.0197	0.0197	low_frequency	0.0208	0.0174	0.00595	0.0366	0.0175	0.0206	0.0216	0.0182	0.00614	0.0375	0.0189	0.00268	0.000183	1	0.00039	0.0436	0.00289	0.000203	1	0.00042	0.0469	0.0107	0.948	0	0	0.463	0.0118	0.0223	0.516	difficult	GRCh38_AllTandemRepeatsandHomopolymers_slop5;GRCh38_AllTandemRepeats_gt100bp_slop5;GRCh38_allTandemRepeats;GRCh38_AllTandemRepeats_201to10000bp_slop5;GRCh38_alldifficultregions	ADAP1;COX19	ENSG00000105963;ENSG00000240230	transcript;gene_variant	ENST00000539900.5;ENSG00000240230	protein_coding;.	MODIFIER;MODIFIER	intron_variant;intragenic_variant	ADAP1	ENSG00000105963	transcript	ENST00000539900.5	protein_coding	MODIFIER	intron_variant	.	.	.	.	.	CTCF Binding Site	.	.
7	905755	Sniffles2.INS.1F7M6	N	<INS:3555>	INS	INS	3555	307.797	336.881	888	845	43	0.0484	novel	0.0535	0.0535	common	0.0456	0.0729	0.0446	0.0427	0.0672	0.0562	0.0474	0.0772	0.0472	0.0435	0.0732	0.00055	1.06e-07	6.96e-07	0.251	8.44e-06	0.000637	1.59e-07	9.19e-07	0.256	1.4e-05	0.027	0.873	0.0278	0.0278	0.427	0.0266	0.0473	0.5	difficult	GRCh38_AllTandemRepeatsandHomopolymers_slop5;GRCh38_AllTandemRepeats_gt100bp_slop5;GRCh38_allTandemRepeats;GRCh38_AllTandemRepeats_201to10000bp_slop5;GRCh38_lowmappabilityall;GRCh38_nonunique_l100_m2_e1;GRCh38_alllowmapandsegdupregions;GRCh38_alldifficultregions	ADAP1;COX19	ENSG00000105963;ENSG00000240230	transcript;gene_variant	ENST00000539900.5;ENSG00000240230	protein_coding;.	MODIFIER;MODIFIER	intron_variant;intragenic_variant	ADAP1	ENSG00000105963	transcript	ENST00000539900.5	protein_coding	MODIFIER	intron_variant	.	.	.	.	.	CTCF Binding Site	.	.
7	905792	Sniffles2.DEL.22CM6	N	<DEL:-80>	DEL	DEL	-80	62.09	406.283	888	873	15	0.0169	novel	0.115	0.115	common	0.133	0.0521	0.134	0.0884	0.152	0.117	0.134	0.0536	0.134	0.0895	0.156	0.778	1	0.742	0.113	0.375	0.777	1	0.742	0.116	0.374	0.0664	0.711	0.128	0.128	0.419	0.0377	0.0657	0.418	difficult	GRCh38_AllTandemRepeatsandHomopolymers_slop5;GRCh38_AllTandemRepeats_gt100bp_slop5;GRCh38_allTandemRepeats;GRCh38_AllTandemRepeats_201to10000bp_slop5;GRCh38_lowmappabilityall;GRCh38_nonunique_l100_m2_e1;GRCh38_alllowmapandsegdupregions;GRCh38_alldifficultregions	ADAP1;COX19	ENSG00000105963;ENSG00000240230	transcript;gene_variant	ENST00000539900.5;ENSG00000240230	protein_coding;.	MODIFIER;MODIFIER	intron_variant;intragenic_variant	ADAP1	ENSG00000105963	transcript	ENST00000539900.5	protein_coding	MODIFIER	intron_variant	.	.	.	.	.	CTCF Binding Site	.	.
7	906416	Sniffles2.INS.1FDM6	N	<INS:7963>	INS	INS	7963	234.299	444.229	888	870	18	0.0203	novel	0.0248	0.0248	low_frequency	0.0208	0.0278	0.0357	0.0335	0.00877	0.0253	0.0212	0.0284	0.0364	0.0337	0.00909	2.84e-05	1.81e-05	4.22e-06	1.56e-06	1	3.02e-05	1.93e-05	4.53e-06	1.6e-06	1	0.00676	0.953	0	0	0.338	0.0223	0.0272	0.647	difficult	GRCh38_AllTandemRepeatsandHomopolymers_slop5;GRCh38_AllTandemRepeats_gt100bp_slop5;GRCh38_allTandemRepeats;GRCh38_AllTandemRepeats_201to10000bp_slop5;GRCh38_alldifficultregions	ADAP1;COX19	ENSG00000105963;ENSG00000240230	transcript;gene_variant	ENST00000539900.5;ENSG00000240230	protein_coding;.	MODIFIER;MODIFIER	intron_variant;intragenic_variant	ADAP1	ENSG00000105963	transcript	ENST00000539900.5	protein_coding	MODIFIER	intron_variant	.	.	.	.	.	.	.	.
7	906479	Sniffles2.INS.20AM6	N	<INS:21071>	INS	INS	21071	477.573	75.791	888	868	20	0.0225	novel	0.00338	0.00338	rare	0.0083	0.00694	0	0	0	0.00346	0.00844	0.00719	0	0	0	1.3e-05	0.00348	1	1	1	1.35e-05	0.00361	1	1	1	0.00113	0.994	0	0	0.32	0.000667	0.000959	0.439	difficult	GRCh38_AllTandemRepeatsandHomopolymers_slop5;GRCh38_AllTandemRepeats_gt100bp_slop5;GRCh38_allTandemRepeats;GRCh38_AllTandemRepeats_201to10000bp_slop5;GRCh38_alldifficultregions	ADAP1;COX19	ENSG00000105963;ENSG00000240230	transcript;gene_variant	ENST00000539900.5;ENSG00000240230	protein_coding;.	MODIFIER;MODIFIER	intron_variant;intragenic_variant	ADAP1	ENSG00000105963	transcript	ENST00000539900.5	protein_coding	MODIFIER	intron_variant	.	.	.	.	.	.	.	.
7	906483	Sniffles2.INS.1F8M6	N	<INS:6260>	INS	INS	6260	227.433	485.67	888	869	19	0.0214	novel	0.0349	0.0349	low_frequency	0.0539	0.0243	0.0238	0.0305	0.0322	0.0351	0.053	0.025	0.0244	0.0309	0.0329	3.87e-09	4.54e-06	1.14e-05	0.00575	0.000174	1.8e-09	4.94e-06	1.22e-05	0.00589	0.000187	0.0169	0.921	0.0233	0.0233	0.461	0.0187	0.03	0.549	difficult	GRCh38_AllTandemRepeatsandHomopolymers_slop5;GRCh38_AllTandemRepeats_gt100bp_slop5;GRCh38_allTandemRepeats;GRCh38_AllTandemRepeats_201to10000bp_slop5;GRCh38_alldifficultregions	ADAP1;COX19	ENSG00000105963;ENSG00000240230	transcript;gene_variant	ENST00000539900.5;ENSG00000240230	protein_coding;.	MODIFIER;MODIFIER	intron_variant;intragenic_variant	ADAP1	ENSG00000105963	transcript	ENST00000539900.5	protein_coding	MODIFIER	intron_variant	.	.	.	.	.	.	.	.
7	906507	Sniffles2.INS.201M6	N	<INS:6977>	INS	INS	6977	345.508	206.689	888	861	27	0.0304	novel	0.0473	0.0473	low_frequency	0.0519	0.0694	0.0566	0.0366	0.0234	0.0488	0.0534	0.0719	0.0586	0.037	0.0244	6.22e-14	2.55e-10	1.46e-11	1.77e-08	1.08e-05	8.4e-14	3.41e-10	1.96e-11	1.88e-08	1.22e-05	0.0242	0.895	0	0	0.414	0.0376	0.0551	0.516	difficult	GRCh38_AllTandemRepeatsandHomopolymers_slop5;GRCh38_AllTandemRepeats_gt100bp_slop5;GRCh38_allTandemRepeats;GRCh38_AllTandemRepeats_201to10000bp_slop5;GRCh38_alldifficultregions	ADAP1;COX19	ENSG00000105963;ENSG00000240230	transcript;gene_variant	ENST00000539900.5;ENSG00000240230	protein_coding;.	MODIFIER;MODIFIER	intron_variant;intragenic_variant	ADAP1	ENSG00000105963	transcript	ENST00000539900.5	protein_coding	MODIFIER	intron_variant	.	.	.	.	.	.	.	.
7	906553	Sniffles2.INS.20DM6	N	<INS:18329>	INS	INS	18329	215.275	84.026	888	858	30	0.0338	novel	0.00394	0.00394	rare	0.00415	0	0.00893	0.0061	0	0.00408	0.00426	0	0.0092	0.00629	0	0.00208	1	0.00895	0.00306	1	0.00213	1	0.00923	0.00316	1	0.00169	0.992	0	0	0.567	8.19e-05	0.0005	0.203	difficult	GRCh38_AllTandemRepeatsandHomopolymers_slop5;GRCh38_AllTandemRepeats_gt100bp_slop5;GRCh38_allTandemRepeats;GRCh38_AllTandemRepeats_201to10000bp_slop5;GRCh38_alldifficultregions	ADAP1;COX19	ENSG00000105963;ENSG00000240230	transcript;gene_variant	ENST00000539900.5;ENSG00000240230	protein_coding;.	MODIFIER;MODIFIER	intron_variant;intragenic_variant	ADAP1	ENSG00000105963	transcript	ENST00000539900.5	protein_coding	MODIFIER	intron_variant	.	.	.	.	.	.	.	.
7	906564	Sniffles2.INS.20CM6	N	<INS:19242>	INS	INS	19242	356.764	83.668	888	869	19	0.0214	novel	0.00619	0.00619	low_frequency	0.00622	0.0139	0.00298	0.00915	0	0.00633	0.00633	0.0144	0.00307	0.0092	0	0.00624	3.67e-05	1	0.00917	1	0.00634	3.94e-05	1	0.00923	1	0.00282	0.986	0	0	0.468	0.00528	0.0081	0.616	difficult	GRCh38_AllTandemRepeatsandHomopolymers_slop5;GRCh38_AllTandemRepeats_gt100bp_slop5;GRCh38_allTandemRepeats;GRCh38_AllTandemRepeats_201to10000bp_slop5;GRCh38_alldifficultregions	ADAP1;COX19	ENSG00000105963;ENSG00000240230	transcript;gene_variant	ENST00000539900.5;ENSG00000240230	protein_coding;.	MODIFIER;MODIFIER	intron_variant;intragenic_variant	ADAP1	ENSG00000105963	transcript	ENST00000539900.5	protein_coding	MODIFIER	intron_variant	.	.	.	.	.	.	.	.
7	906567	Sniffles2.INS.20EM6	N	<INS:24227>	INS	INS	24227	352.139	86.974	888	858	30	0.0338	novel	0.00225	0.00225	rare	0.00415	0	0	0	0.00585	0.00233	0.00426	0	0	0	0.00614	0.00208	1	1	1	0.00293	0.00213	1	1	1	0.00308	0.000563	0.997	0	0	0.458	3.69e-05	0.000313	0.15	difficult	GRCh38_AllTandemRepeatsandHomopolymers_slop5;GRCh38_AllTandemRepeats_gt100bp_slop5;GRCh38_allTandemRepeats;GRCh38_AllTandemRepeats_201to10000bp_slop5;GRCh38_alldifficultregions	ADAP1;COX19	ENSG00000105963;ENSG00000240230	transcript;gene_variant	ENST00000539900.5;ENSG00000240230	protein_coding;.	MODIFIER;MODIFIER	intron_variant;intragenic_variant	ADAP1	ENSG00000105963	transcript	ENST00000539900.5	protein_coding	MODIFIER	intron_variant	.	.	.	.	.	.	.	.
7	906700	Sniffles2.DEL.22DM6	N	<DEL:-67>	DEL	DEL	-67	142.312	318.916	888	883	5	0.00563	novel	0.119	0.119	common	0.108	0.128	0.0923	0.101	0.172	0.12	0.108	0.13	0.0928	0.101	0.174	1	0.129	0.633	0.374	0.174	1	0.129	0.634	0.374	0.115	0.0653	0.711	0.15	0.15	0.382	0.0569	0.0963	0.479	difficult	GRCh38_AllTandemRepeats_51to200bp_slop5;GRCh38_AllTandemRepeatsandHomopolymers_slop5;GRCh38_AllTandemRepeats_gt100bp_slop5;GRCh38_allTandemRepeats;GRCh38_SimpleRepeat_homopolymer_4to6_slop5;GRCh38_alldifficultregions	ADAP1;COX19	ENSG00000105963;ENSG00000240230	transcript;gene_variant	ENST00000539900.5;ENSG00000240230	protein_coding;.	MODIFIER;MODIFIER	intron_variant;intragenic_variant	ADAP1	ENSG00000105963	transcript	ENST00000539900.5	protein_coding	MODIFIER	intron_variant	.	.	.	.	.	.	.	.
7	906744	Sniffles2.INS.210M6	N	<INS:87>	INS	INS	87	260.059	145.144	888	878	10	0.0113	known	0.11	0.11	common	0.0643	0.125	0.0536	0.137	0.193	0.112	0.0654	0.125	0.0546	0.138	0.195	5.06e-06	1.13e-06	0.00647	1.67e-09	0.000422	5.67e-06	1.13e-06	0.00681	1.82e-09	0.000837	0.0743	0.778	0.149	0.149	0.455	0.117	0.139	0.509	difficult	GRCh38_AllTandemRepeats_51to200bp_slop5;GRCh38_AllTandemRepeatsandHomopolymers_slop5;GRCh38_AllTandemRepeats_gt100bp_slop5;GRCh38_allTandemRepeats;GRCh38_SimpleRepeat_homopolymer_4to6_slop5;GRCh38_alldifficultregions	ADAP1;COX19	ENSG00000105963;ENSG00000240230	transcript;gene_variant	ENST00000539900.5;ENSG00000240230	protein_coding;.	MODIFIER;MODIFIER	intron_variant;intragenic_variant	ADAP1	ENSG00000105963	transcript	ENST00000539900.5	protein_coding	MODIFIER	intron_variant	.	.	.	.	.	.	.	.
7	909166	Sniffles2.DEL.22EM6	N	<DEL:-105>	DEL	DEL	-105	66.244	117.147	888	885	3	0.00338	novel	0.64	0.36	common	0.71	0.597	0.661	0.579	0.614	0.642	0.71	0.597	0.665	0.583	0.618	1.8e-05	0.00539	0.000489	0.000695	0.196	1.8e-05	0.00539	0.000216	0.000359	0.144	0.702	0.561	0.576	0.482	0.495	0.628	0.598	0.623	difficult	GRCh38_gclt25orgt65_slop50;GRCh38_AllTandemRepeatsandHomopolymers_slop5;GRCh38_AllTandemRepeats_gt100bp_slop5;GRCh38_allTandemRepeats;GRCh38_SimpleRepeat_homopolymer_4to6_slop5;GRCh38_AllTandemRepeats_201to10000bp_slop5;GRCh38_lowmappabilityall;GRCh38_nonunique_l100_m2_e1;GRCh38_alllowmapandsegdupregions;GRCh38_alldifficultregions	ADAP1;COX19	ENSG00000105963;ENSG00000240230	transcript;gene_variant	ENST00000539900.5;ENSG00000240230	protein_coding;.	MODIFIER;MODIFIER	intron_variant;intragenic_variant	ADAP1	ENSG00000105963	transcript	ENST00000539900.5	protein_coding	MODIFIER	intron_variant	.	.	.	.	.	CTCF Binding Site	.	.
7	911699	Sniffles2.INS.212M6	N	<INS:79>	INS	INS	79	54.207	294.363	888	856	32	0.036	novel	0.0169	0.0169	low_frequency	0.0353	0.0278	0	0.0122	0.00292	0.0175	0.0363	0.029	0	0.0124	0.00312	1	1	1	1	1	1	1	1	1	1	0.00676	0.968	0.233	0.233	0.474	0.00693	0.0123	0.4	difficult	GRCh38_gclt25orgt65_slop50;GRCh38_AllHomopolymers_gt6bp_imperfectgt10bp_slop5;GRCh38_AllTandemRepeatsandHomopolymers_slop5;GRCh38_SimpleRepeat_homopolymer_4to6_slop5;GRCh38_SimpleRepeat_imperfecthomopolgt10_slop5;GRCh38_lowmappabilityall;GRCh38_nonunique_l100_m2_e1;GRCh38_alllowmapandsegdupregions;GRCh38_alldifficultregions	ADAP1;COX19	ENSG00000105963;ENSG00000240230	transcript;gene_variant	ENST00000539900.5;ENSG00000240230	protein_coding;.	MODIFIER;MODIFIER	intron_variant;intragenic_variant	ADAP1	ENSG00000105963	transcript	ENST00000539900.5	protein_coding	MODIFIER	intron_variant	.	.	.	.	.	.	.	.
7	915089	Sniffles2.INS.213M6	N	<INS:1090>	INS	INS	1090	44.956	5.435	888	878	10	0.0113	known	0.47	0.47	common	0.587	0.483	0.589	0.393	0.252	0.475	0.587	0.486	0.596	0.395	0.259	0.000836	0.0682	0.265	0.87	0.221	0.000836	0.0937	0.337	0.869	0.232	0.475	0.927	0.948	0.948	0.926	0.378	0.377	0.954	difficult	GRCh38_gclt25orgt65_slop50;GRCh38_alldifficultregions	ADAP1;COX19	ENSG00000105963;ENSG00000240230	transcript;gene_variant	ENST00000539900.5;ENSG00000240230	protein_coding;.	MODIFIER;MODIFIER	intron_variant;intragenic_variant	ADAP1	ENSG00000105963	transcript	ENST00000539900.5	protein_coding	MODIFIER	intron_variant	.	.	.	.	.	.	.	.
7	915881	Sniffles2.DEL.231M6	N	<DEL:-52>	DEL	DEL	-52	71.485	291.536	888	852	36	0.0405	novel	0.0332	0.0332	low_frequency	0.0166	0.0347	0.11	0.0061	0.00585	0.0346	0.0173	0.036	0.111	0.00633	0.00633	0.0573	1	0.696	1	1	0.0598	1	0.696	1	1	0.0338	0.985	0.895	0.895	0.874	0.011	0.0104	0.914	difficult	GRCh38_gclt25orgt65_slop50;GRCh38_AllTandemRepeats_51to200bp_slop5;GRCh38_AllTandemRepeatsandHomopolymers_slop5;GRCh38_AllTandemRepeats_gt100bp_slop5;GRCh38_allTandemRepeats;GRCh38_alldifficultregions	ADAP1;COX19	ENSG00000105963;ENSG00000240230	transcript;gene_variant	ENST00000539900.5;ENSG00000240230	protein_coding;.	MODIFIER;MODIFIER	intron_variant;intragenic_variant	ADAP1	ENSG00000105963	transcript	ENST00000539900.5	protein_coding	MODIFIER	intron_variant	.	.	.	.	.	.	.	.
7	917069	Sniffles2.DEL.230M6	N	<DEL:-109>	DEL	DEL	-109	51.102	196.807	888	880	8	0.00901	novel	0.43	0.43	common	0.5	0.451	0.533	0.396	0.246	0.433	0.498	0.454	0.536	0.396	0.253	0.798	0.401	0.00874	1	0.535	0.796	0.403	0.00796	1	0.543	0.45	0.841	0.82	0.82	0.826	0.385	0.377	0.906	difficult	GRCh38_gclt25orgt65_slop50;GRCh38_AllHomopolymers_gt6bp_imperfectgt10bp_slop5;GRCh38_AllTandemRepeatsandHomopolymers_slop5;GRCh38_AllTandemRepeats_gt100bp_slop5;GRCh38_allTandemRepeats;GRCh38_SimpleRepeat_homopolymer_7to11_slop5;GRCh38_SimpleRepeat_homopolymer_4to6_slop5;GRCh38_AllTandemRepeats_201to10000bp_slop5;GRCh38_lowmappabilityall;GRCh38_nonunique_l100_m2_e1;GRCh38_alllowmapandsegdupregions;GRCh38_alldifficultregions	ADAP1;COX19	ENSG00000105963;ENSG00000240230	transcript;gene_variant	ENST00000539900.5;ENSG00000240230	protein_coding;.	MODIFIER;MODIFIER	intron_variant;intragenic_variant	ADAP1	ENSG00000105963	transcript	ENST00000539900.5	protein_coding	MODIFIER	intron_variant	.	.	.	.	.	Enhancer	.	.
7	919786	Sniffles2.INS.214M6	N	<INS:105>	INS	INS	105	76.456	97.071	888	877	11	0.0124	novel	0.479	0.479	common	0.602	0.465	0.577	0.433	0.266	0.482	0.598	0.468	0.578	0.438	0.274	0.284	0.32	0.0814	0.0174	0.698	0.281	0.314	0.0822	0.0113	0.846	0.488	0.764	0.714	0.714	0.777	0.398	0.389	0.829	difficult	GRCh38_gclt25orgt65_slop50;GRCh38_AllTandemRepeatsandHomopolymers_slop5;GRCh38_AllTandemRepeats_gt100bp_slop5;GRCh38_allTandemRepeats;GRCh38_SimpleRepeat_homopolymer_4to6_slop5;GRCh38_AllTandemRepeats_201to10000bp_slop5;GRCh38_alldifficultregions	ADAP1;COX19	ENSG00000105963;ENSG00000240230	transcript;gene_variant	ENST00000539900.5;ENSG00000240230	protein_coding;.	MODIFIER;MODIFIER	intron_variant;intragenic_variant	ADAP1	ENSG00000105963	transcript	ENST00000539900.5	protein_coding	MODIFIER	intron_variant	.	.	.	.	.	.	.	.
7	924259	Sniffles2.INS.216M6	N	<INS:64>	INS	INS	64	85.531	163.112	888	881	7	0.00788	novel	0.405	0.405	common	0.324	0.392	0.503	0.387	0.45	0.406	0.326	0.392	0.506	0.388	0.45	2.9e-05	0.000109	0.000191	2.88e-08	0.00896	1.6e-05	0.000109	0.000174	5.36e-08	0.00896	0.4	0.539	0.51	0.51	0.483	0.384	0.397	0.529	difficult	GRCh38_gclt25orgt65_slop50;GRCh38_AllTandemRepeatsandHomopolymers_slop5;GRCh38_AllTandemRepeats_gt100bp_slop5;GRCh38_allTandemRepeats;GRCh38_AllTandemRepeats_201to10000bp_slop5;GRCh38_alldifficultregions	ADAP1;COX19	ENSG00000105963;ENSG00000240230	transcript;gene_variant	ENST00000539900.5;ENSG00000240230	protein_coding;.	MODIFIER;MODIFIER	intron_variant;intragenic_variant	ADAP1	ENSG00000105963	transcript	ENST00000539900.5	protein_coding	MODIFIER	intron_variant	.	.	.	.	.	Promoter	.	.
7	924330	Sniffles2.DEL.232M6	N	<DEL:-66>	DEL	DEL	-66	50.729	139.895	888	875	13	0.0146	novel	0.316	0.316	common	0.475	0.354	0.256	0.299	0.134	0.321	0.485	0.357	0.259	0.301	0.138	0.000756	0.855	0.544	0.709	1	0.000244	0.719	0.543	0.581	1	0.307	0.667	0.556	0.556	0.612	0.244	0.263	0.659	difficult	GRCh38_gclt25orgt65_slop50;GRCh38_AllTandemRepeatsandHomopolymers_slop5;GRCh38_AllTandemRepeats_gt100bp_slop5;GRCh38_allTandemRepeats;GRCh38_SimpleRepeat_homopolymer_4to6_slop5;GRCh38_AllTandemRepeats_201to10000bp_slop5;GRCh38_lowmappabilityall;GRCh38_nonunique_l100_m2_e1;GRCh38_alllowmapandsegdupregions;GRCh38_alldifficultregions	ADAP1;COX19	ENSG00000105963;ENSG00000240230	transcript;gene_variant	ENST00000539900.5;ENSG00000240230	protein_coding;.	MODIFIER;MODIFIER	intron_variant;intragenic_variant	ADAP1	ENSG00000105963	transcript	ENST00000539900.5	protein_coding	MODIFIER	intron_variant	.	.	.	.	.	Promoter	.	.
7	930465	Sniffles2.INS.218M6	N	<INS:686>	INS	INS	686	165.703	39.764	888	886	2	0.00225	known	0.801	0.199	common	0.89	0.67	0.863	0.649	0.871	0.802	0.89	0.675	0.863	0.649	0.871	0.748	0.257	0.202	0.174	0.316	0.748	0.259	0.202	0.174	0.316	0.833	0.811	0.813	0.632	0.668	0.753	0.755	0.575	confident	GRCh38_notinalldifficultregions	ADAP1;COX19	ENSG00000105963;ENSG00000240230	transcript;gene_variant	ENST00000539900.5;ENSG00000240230	protein_coding;.	MODIFIER;MODIFIER	intron_variant;intragenic_variant	ADAP1	ENSG00000105963	transcript	ENST00000539900.5	protein_coding	MODIFIER	intron_variant	.	.	.	.	.	.	.	.
7	930478	Sniffles2.DEL.233M6	N	<DEL:-143>	DEL	DEL	-143	51.214	273.671	888	877	11	0.0124	novel	0.0428	0.0428	low_frequency	0.0539	0.0139	0.0506	0.0305	0.0556	0.0433	0.0544	0.014	0.0509	0.0309	0.0572	1	1	1	1	0.0814	1	1	1	1	0.0859	0.0203	0.889	0.0676	0.0676	0.36	0.0311	0.0564	0.358	confident	GRCh38_AllHomopolymers_gt6bp_imperfectgt10bp_slop5;GRCh38_AllTandemRepeatsandHomopolymers_slop5;GRCh38_SimpleRepeat_homopolymer_7to11_slop5;GRCh38_SimpleRepeat_homopolymer_4to6_slop5;GRCh38_SimpleRepeat_imperfecthomopolgt10_slop5;GRCh38_alldifficultregions;GRCh38_notinalldifficultregions	ADAP1;COX19	ENSG00000105963;ENSG00000240230	transcript;gene_variant	ENST00000539900.5;ENSG00000240230	protein_coding;.	MODIFIER;MODIFIER	intron_variant;intragenic_variant	ADAP1	ENSG00000105963	transcript	ENST00000539900.5	protein_coding	MODIFIER	intron_variant	.	.	.	.	.	.	.	.
7	933576	Sniffles2.DEL.235M6	N	<DEL:-85>	DEL	DEL	-85	69.993	205.85	888	884	4	0.00451	novel	0.464	0.464	common	0.483	0.403	0.464	0.375	0.573	0.463	0.479	0.403	0.467	0.374	0.573	0.00195	0.0834	0.00196	0.0119	0.00182	0.00116	0.0834	0.00188	0.0119	0.00182	0.467	0.58	0.567	0.567	0.599	0.579	0.522	0.392	difficult	GRCh38_gclt25orgt65_slop50;GRCh38_AllTandemRepeatsandHomopolymers_slop5;GRCh38_AllTandemRepeats_gt100bp_slop5;GRCh38_allTandemRepeats;GRCh38_SimpleRepeat_homopolymer_4to6_slop5;GRCh38_AllTandemRepeats_201to10000bp_slop5;GRCh38_lowmappabilityall;GRCh38_nonunique_l100_m2_e1;GRCh38_chainSelf;GRCh38_alllowmapandsegdupregions;GRCh38_alldifficultregions	ADAP1;COX19	ENSG00000105963;ENSG00000240230	transcript;gene_variant	ENST00000539900.5;ENSG00000240230	protein_coding;.	MODIFIER;MODIFIER	intron_variant;intragenic_variant	ADAP1	ENSG00000105963	transcript	ENST00000539900.5	protein_coding	MODIFIER	intron_variant	.	.	.	.	.	.	.	.
7	937310	Sniffles2.DEL.237M6	N	<DEL:-80>	DEL	DEL	-80	87.066	234.27	888	879	9	0.0101	novel	0.423	0.423	common	0.284	0.41	0.39	0.445	0.64	0.426	0.285	0.41	0.396	0.448	0.64	0.112	0.000142	0.746	0.00013	1.2e-05	0.112	0.000142	0.627	7.29e-05	1.2e-05	0.45	0.678	0.618	0.618	0.657	0.505	0.492	0.602	difficult	GRCh38_gclt25orgt65_slop50;GRCh38_AllTandemRepeatsandHomopolymers_slop5;GRCh38_AllTandemRepeats_gt100bp_slop5;GRCh38_allTandemRepeats;GRCh38_SimpleRepeat_homopolymer_4to6_slop5;GRCh38_AllTandemRepeats_201to10000bp_slop5;GRCh38_lowmappabilityall;GRCh38_nonunique_l100_m2_e1;GRCh38_alllowmapandsegdupregions;GRCh38_alldifficultregions	ADAP1;COX19	ENSG00000105963;ENSG00000240230	transcript;gene_variant	ENST00000539900.5;ENSG00000240230	protein_coding;.	MODIFIER;MODIFIER	intron_variant;intragenic_variant	ADAP1	ENSG00000105963	transcript	ENST00000539900.5	protein_coding	MODIFIER	intron_variant	.	.	.	.	.	Enhancer	.	.
7	940953	Sniffles2.INS.21DM6	N	<INS:75>	INS	INS	75	84.116	465.653	888	862	26	0.0293	novel	0.00451	0.00451	rare	0	0	0.0238	0	0	0.00464	0	0	0.0245	0	0	1	1	0.0817	1	1	1	1	0.0842	1	1	0.00225	0.99	0.143	0.143	0.377	1.64e-05	0.000788	0.0679	difficult	GRCh38_AllTandemRepeatsandHomopolymers_slop5;GRCh38_AllTandemRepeats_gt100bp_slop5;GRCh38_allTandemRepeats;GRCh38_SimpleRepeat_homopolymer_4to6_slop5;GRCh38_AllTandemRepeats_201to10000bp_slop5;GRCh38_alldifficultregions	ADAP1;COX19	ENSG00000105963;ENSG00000240230	transcript;gene_variant	ENST00000539900.5;ENSG00000240230	protein_coding;.	MODIFIER;MODIFIER	intron_variant;intragenic_variant	ADAP1	ENSG00000105963	transcript	ENST00000539900.5	protein_coding	MODIFIER	intron_variant	.	.	.	.	.	.	.	.
7	942475	Sniffles2.DEL.23AM6	N	<DEL:-1109>	DEL	DEL	-1109	260.03	292.37	888	860	28	0.0315	novel	0.00732	0.00732	low_frequency	0.0124	0.0139	0	0.00915	0	0.00756	0.0128	0.0139	0	0.00938	0	1	1	1	1	1	1	1	1	1	1	0.0045	0.985	0.308	0.308	0.602	0.00512	0.0135	0.371	difficult	GRCh38_AllTandemRepeatsandHomopolymers_slop5;GRCh38_AllTandemRepeats_gt100bp_slop5;GRCh38_allTandemRepeats;GRCh38_AllTandemRepeats_201to10000bp_slop5;GRCh38_lowmappabilityall;GRCh38_nonunique_l100_m2_e1;GRCh38_chainSelf;GRCh38_alllowmapandsegdupregions;GRCh38_alldifficultregions	ADAP1;COX19	ENSG00000105963;ENSG00000240230	transcript;gene_variant	ENST00000539900.5;ENSG00000240230	protein_coding;.	MODIFIER;MODIFIER	intron_variant;intragenic_variant	ADAP1	ENSG00000105963	transcript	ENST00000539900.5	protein_coding	MODIFIER	intron_variant	.	.	.	.	.	.	.	.
7	942773	Sniffles2.INS.21FM6	N	<INS:1948>	INS	INS	1948	306.214	337.724	888	859	29	0.0327	novel	0.00901	0.00901	low_frequency	0.00415	0.00347	0.0387	0	0	0.00931	0.00427	0.00347	0.0404	0	0	1	1	0.214	1	1	1	1	0.223	1	1	0.00732	0.971	0.0667	0.0667	0.522	0.000211	0.00826	0.145	difficult	GRCh38_AllTandemRepeatsandHomopolymers_slop5;GRCh38_AllTandemRepeats_gt100bp_slop5;GRCh38_allTandemRepeats;GRCh38_AllTandemRepeats_201to10000bp_slop5;GRCh38_lowmappabilityall;GRCh38_nonunique_l100_m2_e1;GRCh38_chainSelf;GRCh38_alllowmapandsegdupregions;GRCh38_alldifficultregions	ADAP1;COX19	ENSG00000105963;ENSG00000240230	transcript;gene_variant	ENST00000539900.5;ENSG00000240230	protein_coding;.	MODIFIER;MODIFIER	intron_variant;intragenic_variant	ADAP1	ENSG00000105963	transcript	ENST00000539900.5	protein_coding	MODIFIER	intron_variant	.	.	.	.	.	.	.	.
7	942820	Sniffles2.INS.21EM6	N	<INS:101>	INS	INS	101	83.056	368.588	888	870	18	0.0203	novel	0.261	0.261	common	0.322	0.184	0.372	0.198	0.19	0.264	0.326	0.184	0.374	0.202	0.194	0.0262	0.047	0.0481	0.625	0.0458	0.0182	0.047	0.047	0.624	0.0447	0.226	0.672	0.523	0.523	0.517	0.152	0.216	0.444	difficult	GRCh38_AllTandemRepeatsandHomopolymers_slop5;GRCh38_AllTandemRepeats_gt100bp_slop5;GRCh38_allTandemRepeats;GRCh38_AllTandemRepeats_201to10000bp_slop5;GRCh38_lowmappabilityall;GRCh38_nonunique_l100_m2_e1;GRCh38_chainSelf;GRCh38_alllowmapandsegdupregions;GRCh38_alldifficultregions	ADAP1;COX19	ENSG00000105963;ENSG00000240230	transcript;gene_variant	ENST00000539900.5;ENSG00000240230	protein_coding;.	MODIFIER;MODIFIER	intron_variant;intragenic_variant	ADAP1	ENSG00000105963	transcript	ENST00000539900.5	protein_coding	MODIFIER	intron_variant	.	.	.	.	.	.	.	.
7	943185	Sniffles2.DEL.239M6	N	<DEL:-77>	DEL	DEL	-77	103.649	466.302	888	881	7	0.00788	novel	0.338	0.338	common	0.338	0.312	0.262	0.262	0.506	0.34	0.339	0.312	0.27	0.262	0.506	0.0432	0.846	0.165	0.0428	0.0475	0.0204	0.846	0.233	0.0428	0.0475	0.318	0.724	0.648	0.648	0.665	0.286	0.337	0.621	difficult	GRCh38_AllTandemRepeatsandHomopolymers_slop5;GRCh38_AllTandemRepeats_gt100bp_slop5;GRCh38_allTandemRepeats;GRCh38_AllTandemRepeats_201to10000bp_slop5;GRCh38_lowmappabilityall;GRCh38_nonunique_l100_m2_e1;GRCh38_chainSelf;GRCh38_alllowmapandsegdupregions;GRCh38_alldifficultregions	ADAP1;COX19	ENSG00000105963;ENSG00000240230	transcript;gene_variant	ENST00000539900.5;ENSG00000240230	protein_coding;.	MODIFIER;MODIFIER	intron_variant;intragenic_variant	ADAP1	ENSG00000105963	transcript	ENST00000539900.5	protein_coding	MODIFIER	intron_variant	.	.	.	.	.	.	.	.
7	943628	Sniffles2.INS.224M6	N	<INS:84>	INS	INS	84	102.2	158.087	888	872	16	0.018	novel	0.101	0.101	common	0.156	0.0625	0.146	0.0427	0.0672	0.103	0.157	0.0625	0.148	0.0435	0.071	0.81	0.0902	0.00223	0.0257	0.547	0.81	0.0902	0.00244	0.0266	0.568	0.0507	0.788	0.15	0.15	0.415	0.0585	0.0909	0.423	difficult	GRCh38_AllTandemRepeatsandHomopolymers_slop5;GRCh38_AllTandemRepeats_gt100bp_slop5;GRCh38_allTandemRepeats;GRCh38_AllTandemRepeats_201to10000bp_slop5;GRCh38_lowmappabilityall;GRCh38_nonunique_l100_m2_e1;GRCh38_chainSelf;GRCh38_alllowmapandsegdupregions;GRCh38_alldifficultregions	ADAP1;COX19	ENSG00000105963;ENSG00000240230	transcript;gene_variant	ENST00000539900.5;ENSG00000240230	protein_coding;.	MODIFIER;MODIFIER	intron_variant;intragenic_variant	ADAP1	ENSG00000105963	transcript	ENST00000539900.5	protein_coding	MODIFIER	intron_variant	.	.	.	.	.	.	.	.
7	990202	Sniffles2.DEL.243M6	N	<DEL:-50>	DEL	DEL	-50	60.888	234.654	888	870	18	0.0203	novel	0.109	0.109	common	0.205	0.0347	0.19	0.0305	0.0292	0.11	0.21	0.0355	0.189	0.0309	0.0305	0.435	1	0.802	0.132	1	0.555	1	0.802	0.133	1	0.0929	0.905	0.657	0.657	0.787	0.0297	0.032	0.723	difficult	GRCh38_gclt25orgt65_slop50;GRCh38_AllTandemRepeatsandHomopolymers_slop5;GRCh38_AllTandemRepeats_gt100bp_slop5;GRCh38_allTandemRepeats;GRCh38_SimpleRepeat_homopolymer_4to6_slop5;GRCh38_AllTandemRepeats_201to10000bp_slop5;GRCh38_lowmappabilityall;GRCh38_nonunique_l100_m2_e1;GRCh38_alllowmapandsegdupregions;GRCh38_alldifficultregions	CYP2W1;CYP2W1-C7orf50	ENSG00000073067;ENSG00000073067-ENSG00000146540	transcript;intergenic_region	ENST00000308919.12;ENSG00000073067-ENSG00000146540	protein_coding;.	MODIFIER;MODIFIER	downstream_gene_variant;intergenic_region	.	.	.	.	.	.	.	.	.	.	.	.	.	.	.
7	1001615	Sniffles2.INS.25AM6	N	<INS:68>	INS	INS	68	79.585	371.632	888	862	26	0.0293	novel	0.0259	0.0259	low_frequency	0.083	0.00347	0	0.00915	0.00585	0.0273	0.0876	0.00355	0	0.00943	0.00614	0.67	1	1	1	1	0.69	1	1	1	1	0.0231	0.977	0.705	0.705	0.805	0.00296	0.00462	0.634	difficult	GRCh38_gclt25orgt65_slop50;GRCh38_AllTandemRepeatsandHomopolymers_slop5;GRCh38_AllTandemRepeats_gt100bp_slop5;GRCh38_allTandemRepeats;GRCh38_SimpleRepeat_homopolymer_4to6_slop5;GRCh38_AllTandemRepeats_201to10000bp_slop5;GRCh38_chainSelf;GRCh38_segdups;GRCh38_alllowmapandsegdupregions;GRCh38_alldifficultregions	C7orf50	ENSG00000146540	transcript	ENST00000357429.10	protein_coding	MODIFIER	intron_variant	C7orf50	ENSG00000146540	transcript	ENST00000357429.10	protein_coding	MODIFIER	intron_variant	.	.	.	.	.	.	.	.
7	1001918	Sniffles2.DEL.274M6	N	<DEL:-66>	DEL	DEL	-66	82.716	250.697	888	862	26	0.0293	novel	0.0287	0.0287	low_frequency	0.056	0.0104	0.00893	0.0244	0.0292	0.0296	0.0579	0.0106	0.00909	0.025	0.0307	0.538	1	1	0.0837	1	0.55	1	1	0.0857	1	0.0146	0.944	0.245	0.245	0.577	0.0127	0.0155	0.588	difficult	GRCh38_gclt25orgt65_slop50;GRCh38_AllTandemRepeatsandHomopolymers_slop5;GRCh38_AllTandemRepeats_gt100bp_slop5;GRCh38_allTandemRepeats;GRCh38_SimpleRepeat_homopolymer_4to6_slop5;GRCh38_AllTandemRepeats_201to10000bp_slop5;GRCh38_lowmappabilityall;GRCh38_nonunique_l100_m2_e1;GRCh38_chainSelf;GRCh38_segdups;GRCh38_alllowmapandsegdupregions;GRCh38_alldifficultregions	C7orf50	ENSG00000146540	transcript	ENST00000357429.10	protein_coding	MODIFIER	intron_variant	C7orf50	ENSG00000146540	transcript	ENST00000357429.10	protein_coding	MODIFIER	intron_variant	.	.	.	.	.	.	.	.
7	1002510	Sniffles2.DEL.275M6	N	<DEL:-618>	DEL	DEL	-618	329.668	258.695	888	859	29	0.0327	known	0.00282	0.00282	rare	0.00415	0	0	0	0.00877	0.00291	0.00427	0	0	0	0.0092	1	1	1	1	1	1	1	1	1	1	0.00394	0.991	0.4	0.4	0.623	0.000342	0.000426	0.526	difficult	GRCh38_gclt25orgt65_slop50;GRCh38_AllTandemRepeatsandHomopolymers_slop5;GRCh38_AllTandemRepeats_gt100bp_slop5;GRCh38_allTandemRepeats;GRCh38_SimpleRepeat_homopolymer_4to6_slop5;GRCh38_AllTandemRepeats_201to10000bp_slop5;GRCh38_lowmappabilityall;GRCh38_nonunique_l100_m2_e1;GRCh38_segdups;GRCh38_alllowmapandsegdupregions;GRCh38_alldifficultregions	C7orf50	ENSG00000146540	transcript	ENST00000357429.10	protein_coding	MODIFIER	intron_variant	C7orf50	ENSG00000146540	transcript	ENST00000357429.10	protein_coding	MODIFIER	intron_variant	.	.	.	.	.	.	.	.
7	1002911	Sniffles2.DEL.276M6	N	<DEL:-58>	DEL	DEL	-58	73.264	282.735	888	858	30	0.0338	novel	0.027	0.027	low_frequency	0.0519	0.0139	0.0238	0.0122	0.0205	0.028	0.0534	0.0142	0.0242	0.0128	0.0216	0.481	1	1	0.0183	1	0.492	1	1	0.0193	1	0.0118	0.947	0.217	0.217	0.511	0.00285	0.00731	0.321	difficult	GRCh38_AllTandemRepeatsandHomopolymers_slop5;GRCh38_AllTandemRepeats_gt100bp_slop5;GRCh38_allTandemRepeats;GRCh38_AllTandemRepeats_201to10000bp_slop5;GRCh38_lowmappabilityall;GRCh38_nonunique_l100_m2_e1;GRCh38_segdups;GRCh38_alllowmapandsegdupregions;GRCh38_alldifficultregions	C7orf50	ENSG00000146540	transcript	ENST00000357429.10	protein_coding	MODIFIER	intron_variant	C7orf50	ENSG00000146540	transcript	ENST00000357429.10	protein_coding	MODIFIER	intron_variant	.	.	.	.	.	.	.	.
7	1003198	Sniffles2.INS.259M6	N	<INS:232>	INS	INS	232	308.213	192.225	888	856	32	0.036	novel	0.022	0.022	low_frequency	0.0602	0.00694	0.00298	0.00305	0.0175	0.0228	0.0622	0.00709	0.00307	0.00323	0.0183	0.592	1	1	1	1	0.605	1	1	1	1	0.0214	0.952	0.368	0.368	0.633	0.00228	0.00377	0.542	difficult	GRCh38_AllTandemRepeatsandHomopolymers_slop5;GRCh38_AllTandemRepeats_gt100bp_slop5;GRCh38_allTandemRepeats;GRCh38_AllTandemRepeats_201to10000bp_slop5;GRCh38_lowmappabilityall;GRCh38_nonunique_l100_m2_e1;GRCh38_segdups;GRCh38_alllowmapandsegdupregions;GRCh38_alldifficultregions	C7orf50	ENSG00000146540	transcript	ENST00000357429.10	protein_coding	MODIFIER	intron_variant	C7orf50	ENSG00000146540	transcript	ENST00000357429.10	protein_coding	MODIFIER	intron_variant	.	.	.	.	.	.	.	.
7	1003583	Sniffles2.INS.25DM6	N	<INS:634>	INS	INS	634	216.738	157.843	888	858	30	0.0338	novel	0.00169	0.00169	rare	0.00622	0	0	0	0	0.00175	0.00652	0	0	0	0	1	1	1	1	1	1	1	1	1	1	0.00113	0.994	0	0	0.505	0.000198	0.000257	0.646	difficult	GRCh38_gclt25orgt65_slop50;GRCh38_AllTandemRepeatsandHomopolymers_slop5;GRCh38_AllTandemRepeats_gt100bp_slop5;GRCh38_allTandemRepeats;GRCh38_SimpleRepeat_homopolymer_4to6_slop5;GRCh38_AllTandemRepeats_201to10000bp_slop5;GRCh38_lowmappabilityall;GRCh38_nonunique_l100_m2_e1;GRCh38_segdups;GRCh38_alllowmapandsegdupregions;GRCh38_alldifficultregions	C7orf50	ENSG00000146540	transcript	ENST00000357429.10	protein_coding	MODIFIER	intron_variant	C7orf50	ENSG00000146540	transcript	ENST00000357429.10	protein_coding	MODIFIER	intron_variant	.	.	.	.	.	.	.	.
7	1003675	Sniffles2.DEL.277M6	N	<DEL:-50>	DEL	DEL	-50	76.774	235.847	888	862	26	0.0293	novel	0.0107	0.0107	low_frequency	0.0332	0.00694	0.00298	0	0	0.011	0.0345	0.00699	0.00301	0	0	0.227	1	1	1	1	0.235	1	1	1	1	0.00563	0.973	0.111	0.111	0.511	0.000467	0.000798	0.527	difficult	GRCh38_gclt25orgt65_slop50;GRCh38_AllTandemRepeatsandHomopolymers_slop5;GRCh38_AllTandemRepeats_gt100bp_slop5;GRCh38_allTandemRepeats;GRCh38_SimpleRepeat_homopolymer_4to6_slop5;GRCh38_AllTandemRepeats_201to10000bp_slop5;GRCh38_lowmappabilityall;GRCh38_nonunique_l100_m2_e1;GRCh38_segdups;GRCh38_alllowmapandsegdupregions;GRCh38_alldifficultregions	C7orf50	ENSG00000146540	transcript	ENST00000357429.10	protein_coding	MODIFIER	intron_variant	C7orf50	ENSG00000146540	transcript	ENST00000357429.10	protein_coding	MODIFIER	intron_variant	.	.	.	.	.	.	.	.
7	1003941	Sniffles2.INS.25CM6	N	<INS:68>	INS	INS	68	39.998	153.272	888	863	25	0.0282	novel	0.131	0.131	common	0.286	0.066	0.00893	0.0793	0.137	0.133	0.291	0.0664	0.00909	0.0823	0.142	0.206	0.0142	1	0.26	0.324	0.202	0.0145	1	0.275	0.331	0.13	0.913	0.739	0.739	0.824	0.12	0.118	0.905	difficult	GRCh38_gclt25orgt65_slop50;GRCh38_AllTandemRepeatsandHomopolymers_slop5;GRCh38_AllTandemRepeats_gt100bp_slop5;GRCh38_allTandemRepeats;GRCh38_SimpleRepeat_homopolymer_4to6_slop5;GRCh38_AllTandemRepeats_201to10000bp_slop5;GRCh38_lowmappabilityall;GRCh38_nonunique_l100_m2_e1;GRCh38_segdups;GRCh38_alllowmapandsegdupregions;GRCh38_alldifficultregions	C7orf50	ENSG00000146540	transcript	ENST00000357429.10	protein_coding	MODIFIER	intron_variant	C7orf50	ENSG00000146540	transcript	ENST00000357429.10	protein_coding	MODIFIER	intron_variant	.	.	.	.	.	.	.	.
7	1016167	Sniffles2.DEL.27AM6	N	<DEL:-100>	DEL	DEL	-100	98.703	181.157	888	875	13	0.0146	novel	0.226	0.226	common	0.193	0.288	0.25	0.18	0.24	0.229	0.193	0.296	0.25	0.182	0.246	0.3	0.418	0.539	0.181	0.207	0.3	0.543	0.539	0.184	0.214	0.222	0.875	0.77	0.77	0.812	0.21	0.218	0.882	difficult	GRCh38_gclt25orgt65_slop50;GRCh38_AllTandemRepeatsandHomopolymers_slop5;GRCh38_AllTandemRepeats_gt100bp_slop5;GRCh38_allTandemRepeats;GRCh38_AllTandemRepeats_201to10000bp_slop5;GRCh38_lowmappabilityall;GRCh38_nonunique_l100_m2_e1;GRCh38_alllowmapandsegdupregions;GRCh38_alldifficultregions	C7orf50	ENSG00000146540	transcript	ENST00000357429.10	protein_coding	MODIFIER	intron_variant	C7orf50	ENSG00000146540	transcript	ENST00000357429.10	protein_coding	MODIFIER	intron_variant	.	.	.	.	.	Enhancer	.	.
7	1016763	Sniffles2.DEL.27BM6	N	<DEL:-64>	DEL	DEL	-64	78.577	150.697	888	859	29	0.0327	novel	0.00901	0.00901	low_frequency	0.0083	0.00347	0.0119	0.0061	0.0146	0.00931	0.00848	0.0036	0.012	0.00629	0.0157	1	1	1	1	1	1	1	1	1	1	0.0045	0.973	0	0	0.443	0.00127	0.00307	0.284	difficult	GRCh38_gclt25orgt65_slop50;GRCh38_AllTandemRepeatsandHomopolymers_slop5;GRCh38_AllTandemRepeats_gt100bp_slop5;GRCh38_allTandemRepeats;GRCh38_AllTandemRepeats_201to10000bp_slop5;GRCh38_alldifficultregions	C7orf50	ENSG00000146540	transcript	ENST00000357429.10	protein_coding	MODIFIER	intron_variant	C7orf50	ENSG00000146540	transcript	ENST00000357429.10	protein_coding	MODIFIER	intron_variant	.	.	.	.	.	Enhancer	.	.
7	1031588	Sniffles2.DEL.27FM6	N	<DEL:-73>	DEL	DEL	-73	54.472	146.368	888	880	8	0.00901	novel	0.304	0.304	common	0.338	0.351	0.19	0.317	0.316	0.307	0.342	0.353	0.19	0.317	0.323	0.00641	0.00175	1	0.000574	0.11	0.0142	0.00167	1	0.000574	0.076	0.302	0.69	0.59	0.59	0.63	0.329	0.312	0.741	difficult	GRCh38_gclt25orgt65_slop50;GRCh38_AllTandemRepeatsandHomopolymers_slop5;GRCh38_AllTandemRepeats_gt100bp_slop5;GRCh38_allTandemRepeats;GRCh38_SimpleRepeat_homopolymer_4to6_slop5;GRCh38_AllTandemRepeats_201to10000bp_slop5;GRCh38_lowmappabilityall;GRCh38_nonunique_l100_m2_e1;GRCh38_alllowmapandsegdupregions;GRCh38_alldifficultregions	C7orf50;ENSG00000225146	ENSG00000146540;ENSG00000225146	transcript;transcript	ENST00000357429.10;ENST00000418941.1	protein_coding;pseudogene	MODIFIER;MODIFIER	intron_variant;intron_variant	C7orf50	ENSG00000146540	transcript	ENST00000357429.10	protein_coding	MODIFIER	intron_variant	.	.	.	.	.	.	.	.
7	1032550	Sniffles2.DEL.280M6	N	<DEL:-54>	DEL	DEL	-54	66.656	297.998	888	868	20	0.0225	novel	0.00282	0.00282	rare	0	0.00347	0.00298	0.00305	0.00585	0.00288	0	0.00355	0.00301	0.00309	0.00614	1	1	1	1	1	1	1	1	1	1	0.00113	0.992	0	0	0.263	0.000249	0.00342	0.107	difficult	GRCh38_gclt25orgt65_slop50;GRCh38_AllTandemRepeatsandHomopolymers_slop5;GRCh38_AllTandemRepeats_gt100bp_slop5;GRCh38_allTandemRepeats;GRCh38_SimpleRepeat_homopolymer_4to6_slop5;GRCh38_AllTandemRepeats_201to10000bp_slop5;GRCh38_lowmappabilityall;GRCh38_nonunique_l100_m2_e1;GRCh38_alllowmapandsegdupregions;GRCh38_alldifficultregions	C7orf50;ENSG00000225146	ENSG00000146540;ENSG00000225146	transcript;transcript	ENST00000357429.10;ENST00000418941.1	protein_coding;pseudogene	MODIFIER;MODIFIER	intron_variant;intron_variant	C7orf50	ENSG00000146540	transcript	ENST00000357429.10	protein_coding	MODIFIER	intron_variant	.	.	.	.	.	Enhancer	.	.
7	1036679	Sniffles2.DEL.282M6	N	<DEL:-3519>	DEL	DEL	-3519	89.394	1.877	888	861	27	0.0304	known	0.0619	0.0619	common	0.0104	0.0903	0	0.113	0.123	0.0639	0.0106	0.0929	0	0.117	0.13	1	0.016	1	0.696	0.288	1	0.0177	1	0.697	0.312	0.0602	0.983	0.891	0.891	0.914	0.144	0.144	0.997	confident	GRCh38_gclt25orgt65_slop50;GRCh38_AllHomopolymers_gt6bp_imperfectgt10bp_slop5;GRCh38_AllTandemRepeatsandHomopolymers_slop5;GRCh38_SimpleRepeat_homopolymer_gt11_slop5;GRCh38_SimpleRepeat_homopolymer_gt20_slop5;GRCh38_AllTandemRepeats_gt100bp_slop5;GRCh38_allTandemRepeats;GRCh38_SimpleRepeat_homopolymer_7to11_slop5;GRCh38_SimpleRepeat_homopolymer_4to6_slop5;GRCh38_SimpleRepeat_imperfecthomopolgt20_slop5;GRCh38_AllTandemRepeats_201to10000bp_slop5;GRCh38_SimpleRepeat_imperfecthomopolgt10_slop5;GRCh38_lowmappabilityall;GRCh38_nonunique_l100_m2_e1;GRCh38_nonunique_l250_m0_e0;GRCh38_alllowmapandsegdupregions;GRCh38_alldifficultregions;GRCh38_notinalldifficultregions	C7orf50;ENSG00000225146	ENSG00000146540;ENSG00000225146	transcript;transcript	ENST00000357429.10;ENST00000418941.1	protein_coding;pseudogene	MODIFIER;MODIFIER	intron_variant;intron_variant	C7orf50	ENSG00000146540	transcript	ENST00000357429.10	protein_coding	MODIFIER	intron_variant	Apolipoprotein_A1_levels,Total_lipid_levels_in_medium_HDL,Phospholipid_levels_in_medium_HDL,Concentration_of_medium_HDL_particles,Cholesteryl_esters_to_total_lipids_ratio_in_small_HDL,Triglyceride_levels_in_very_large_HDL,Apolipoprotein_A1_levels,Total_lipid_levels_in_medium_HDL,Phospholipid_levels_in_medium_HDL,Concentration_of_medium_HDL_particles,Cholesteryl_esters_to_total_lipids_ratio_in_small_HDL,Triglyceride_levels_in_very_large_HDL,Apolipoprotein_A1_levels,Total_lipid_levels_in_medium_HDL,Phospholipid_levels_in_medium_HDL,Concentration_of_medium_HDL_particles,Cholesteryl_esters_to_total_lipids_ratio_in_small_HDL,Triglyceride_levels_in_very_large_HDL,Apolipoprotein_A1_levels,Total_lipid_levels_in_medium_HDL,Phospholipid_levels_in_medium_HDL,Concentration_of_medium_HDL_particles,Cholesteryl_esters_to_total_lipids_ratio_in_small_HDL,Triglyceride_levels_in_very_large_HDL,Apolipoprotein_A1_levels,Total_lipid_levels_in_medium_HDL,Phospholipid_levels_in_medium_HDL,Concentration_of_medium_HDL_particles,Cholesteryl_esters_to_total_lipids_ratio_in_small_HDL,Triglyceride_levels_in_very_large_HDL,Apolipoprotein_A1_levels,Total_lipid_levels_in_medium_HDL,Phospholipid_levels_in_medium_HDL,Concentration_of_medium_HDL_particles,Cholesteryl_esters_to_total_lipids_ratio_in_small_HDL,Triglyceride_levels_in_very_large_HDL,Diastolic_blood_pressure,Mean_arterial_pressure,Systolic_blood_pressure,Diastolic_blood_pressure,Mean_arterial_pressure,Systolic_blood_pressure,Diastolic_blood_pressure,Mean_arterial_pressure,Systolic_blood_pressure	2e-09,5e-08,5e-08,4e-08,2e-09,4e-12,2e-09,5e-08,5e-08,4e-08,2e-09,4e-12,2e-09,5e-08,5e-08,4e-08,2e-09,4e-12,2e-09,5e-08,5e-08,4e-08,2e-09,4e-12,2e-09,5e-08,5e-08,4e-08,2e-09,4e-12,2e-09,5e-08,5e-08,4e-08,2e-09,4e-12,1e-08,2e-09,3e-08,1e-08,2e-09,3e-08,1e-08,2e-09,3e-08	0.0267496,0.0245174,0.0247603,0.0246253,0.0283657,0.0327944,0.0267496,0.0245174,0.0247603,0.0246253,0.0283657,0.0327944,0.0267496,0.0245174,0.0247603,0.0246253,0.0283657,0.0327944,0.0267496,0.0245174,0.0247603,0.0246253,0.0283657,0.0327944,0.0267496,0.0245174,0.0247603,0.0246253,0.0283657,0.0327944,0.0267496,0.0245174,0.0247603,0.0246253,0.0283657,0.0327944,0.0262292,0.0273412,0.0244785,0.0262292,0.0273412,0.0244785,0.0262292,0.0273412,0.0244785	.,.,.,.,.,.,.,.,.,.,.,.,.,.,.,.,.,.,.,.,.,.,.,.,.,.,.,.,.,.,.,.,.,.,.,.,.,.,.,.,.,.,.,.,.	35213538,35213538,35213538,35213538,35213538,35213538,35213538,35213538,35213538,35213538,35213538,35213538,35213538,35213538,35213538,35213538,35213538,35213538,35213538,35213538,35213538,35213538,35213538,35213538,35213538,35213538,35213538,35213538,35213538,35213538,35213538,35213538,35213538,35213538,35213538,35213538,34594039,34594039,34594039,34594039,34594039,34594039,34594039,34594039,34594039	Open chromatin	Transcription Start Site;Transcription Start Site	.
7	1038256	Sniffles2.DEL.283M6	N	<DEL:-50>	DEL	DEL	-50	91.621	257.271	888	868	20	0.0225	novel	0.0732	0.0732	common	0.0892	0.104	0.125	0.0183	0.0263	0.0749	0.0911	0.106	0.128	0.0186	0.0273	0.0277	0.0472	0.144	1	1	0.0301	0.0494	0.148	1	1	0.0529	0.846	0.259	0.259	0.511	0.0219	0.0373	0.493	difficult	GRCh38_gclt25orgt65_slop50;GRCh38_AllHomopolymers_gt6bp_imperfectgt10bp_slop5;GRCh38_AllTandemRepeatsandHomopolymers_slop5;GRCh38_AllTandemRepeats_gt100bp_slop5;GRCh38_allTandemRepeats;GRCh38_SimpleRepeat_homopolymer_7to11_slop5;GRCh38_SimpleRepeat_homopolymer_4to6_slop5;GRCh38_AllTandemRepeats_201to10000bp_slop5;GRCh38_lowmappabilityall;GRCh38_nonunique_l100_m2_e1;GRCh38_alllowmapandsegdupregions;GRCh38_alldifficultregions	C7orf50;ENSG00000225146	ENSG00000146540;ENSG00000225146	transcript;transcript	ENST00000357429.10;ENST00000418941.1	protein_coding;pseudogene	MODIFIER;MODIFIER	intron_variant;intron_variant	C7orf50	ENSG00000146540	transcript	ENST00000357429.10	protein_coding	MODIFIER	intron_variant	.	.	.	.	.	.	.	.
7	1039116	Sniffles2.DEL.284M6	N	<DEL:-133>	DEL	DEL	-133	103.181	322.429	888	877	11	0.0124	novel	0.25	0.25	common	0.272	0.302	0.256	0.232	0.187	0.252	0.275	0.304	0.256	0.233	0.189	0.0733	0.697	0.544	0.829	0.133	0.0725	0.843	0.543	0.828	0.129	0.242	0.825	0.702	0.702	0.755	0.237	0.237	0.846	difficult	GRCh38_gclt25orgt65_slop50;GRCh38_AllHomopolymers_gt6bp_imperfectgt10bp_slop5;GRCh38_AllTandemRepeatsandHomopolymers_slop5;GRCh38_AllTandemRepeats_gt100bp_slop5;GRCh38_allTandemRepeats;GRCh38_SimpleRepeat_homopolymer_7to11_slop5;GRCh38_SimpleRepeat_homopolymer_4to6_slop5;GRCh38_AllTandemRepeats_201to10000bp_slop5;GRCh38_lowmappabilityall;GRCh38_nonunique_l100_m2_e1;GRCh38_alllowmapandsegdupregions;GRCh38_alldifficultregions	C7orf50;ENSG00000225146	ENSG00000146540;ENSG00000225146	transcript;transcript	ENST00000357429.10;ENST00000418941.1	protein_coding;pseudogene	MODIFIER;MODIFIER	intron_variant;intron_variant	C7orf50	ENSG00000146540	transcript	ENST00000357429.10	protein_coding	MODIFIER	intron_variant	.	.	.	.	.	.	.	.
7	1039418	Sniffles2.INS.265M6	N	<INS:480>	INS	INS	480	167.986	176.31	888	863	25	0.0282	novel	0.00451	0.00451	rare	0.0083	0	0.00893	0	0.00292	0.00464	0.00855	0	0.00915	0	0.00307	1	1	1	1	1	1	1	1	1	1	0.000563	0.99	0	0	0.158	2.15e-05	0.000606	0.112	difficult	GRCh38_gclt25orgt65_slop50;GRCh38_AllHomopolymers_gt6bp_imperfectgt10bp_slop5;GRCh38_AllTandemRepeatsandHomopolymers_slop5;GRCh38_SimpleRepeat_homopolymer_7to11_slop5;GRCh38_SimpleRepeat_imperfecthomopolgt10_slop5;GRCh38_lowmappabilityall;GRCh38_nonunique_l100_m2_e1;GRCh38_alllowmapandsegdupregions;GRCh38_alldifficultregions	C7orf50;ENSG00000225146	ENSG00000146540;ENSG00000225146	transcript;transcript	ENST00000357429.10;ENST00000418941.1	protein_coding;pseudogene	MODIFIER;MODIFIER	intron_variant;intron_variant	C7orf50	ENSG00000146540	transcript	ENST00000357429.10	protein_coding	MODIFIER	intron_variant	.	.	.	.	.	.	.	.
7	1041275	Sniffles2.DEL.285M6	N	<DEL:-68>	DEL	DEL	-68	48.692	140.363	888	869	19	0.0214	novel	0.125	0.125	common	0.116	0.153	0.0804	0.122	0.161	0.128	0.118	0.155	0.0833	0.125	0.164	1	0.745	1	0.265	0.0478	1	0.746	1	0.273	0.0516	0.116	0.909	0.738	0.738	0.79	0.142	0.139	0.9	difficult	GRCh38_gclt25orgt65_slop50;GRCh38_AllTandemRepeatsandHomopolymers_slop5;GRCh38_AllTandemRepeats_gt100bp_slop5;GRCh38_allTandemRepeats;GRCh38_SimpleRepeat_homopolymer_4to6_slop5;GRCh38_AllTandemRepeats_201to10000bp_slop5;GRCh38_lowmappabilityall;GRCh38_nonunique_l100_m2_e1;GRCh38_alllowmapandsegdupregions;GRCh38_alldifficultregions	C7orf50;ENSG00000225146	ENSG00000146540;ENSG00000225146	transcript;transcript	ENST00000357429.10;ENST00000418941.1	protein_coding;pseudogene	MODIFIER;MODIFIER	intron_variant;intron_variant	C7orf50	ENSG00000146540	transcript	ENST00000357429.10	protein_coding	MODIFIER	intron_variant	.	.	.	.	.	Promoter	.	.
7	1059802	Sniffles2.DEL.289M6	N	<DEL:-58>	DEL	DEL	-58	78.181	207.082	888	857	31	0.0349	novel	0.0681	0.0681	common	0.0726	0.146	0.0268	0.0671	0.038	0.0706	0.0761	0.149	0.0281	0.0679	0.0396	0.356	0.000441	1	0.53	0.211	0.626	0.000523	1	0.534	0.219	0.0614	0.95	0.731	0.731	0.827	0.0655	0.0785	0.803	difficult	GRCh38_gclt25orgt65_slop50;GRCh38_AllTandemRepeatsandHomopolymers_slop5;GRCh38_AllTandemRepeats_gt100bp_slop5;GRCh38_allTandemRepeats;GRCh38_SimpleRepeat_homopolymer_4to6_slop5;GRCh38_AllTandemRepeats_201to10000bp_slop5;GRCh38_alldifficultregions	ENSG00000257607;GPR146;C7orf50	ENSG00000257607;ENSG00000164849;ENSG00000146540	transcript;transcript;transcript	ENST00000549241.1;ENST00000397095.2;ENST00000357429.10	pseudogene;protein_coding;protein_coding	MODIFIER;MODIFIER;MODIFIER	upstream_gene_variant;downstream_gene_variant;intron_variant	C7orf50	ENSG00000146540	transcript	ENST00000357429.10	protein_coding	MODIFIER	intron_variant	.	.	.	.	.	Promoter	.	.
7	1066846	Sniffles2.DEL.28BM6	N	<DEL:-51>	DEL	DEL	-51	78.155	214.581	888	866	22	0.0248	novel	0.0676	0.0676	common	0.0166	0.0868	0.00298	0.119	0.137	0.0693	0.017	0.088	0.00301	0.123	0.143	1	0.0716	1	1	0.529	1	0.0742	1	1	0.748	0.0687	0.975	0.883	0.883	0.903	0.143	0.14	0.95	difficult	GRCh38_AllTandemRepeatsandHomopolymers_slop5;GRCh38_AllTandemRepeats_gt100bp_slop5;GRCh38_allTandemRepeats;GRCh38_SimpleRepeat_homopolymer_4to6_slop5;GRCh38_AllTandemRepeats_201to10000bp_slop5;GRCh38_lowmappabilityall;GRCh38_nonunique_l100_m2_e1;GRCh38_alllowmapandsegdupregions;GRCh38_alldifficultregions	C7orf50	ENSG00000146540	transcript	ENST00000357429.10	protein_coding	MODIFIER	intron_variant	C7orf50	ENSG00000146540	transcript	ENST00000357429.10	protein_coding	MODIFIER	intron_variant	.	.	.	.	.	CTCF Binding Site	.	.
7	1067696	Sniffles2.INS.269M6	N	<INS:85>	INS	INS	85	81.501	234.895	888	863	25	0.0282	novel	0.0276	0.0276	low_frequency	0	0	0.134	0.0061	0.00585	0.0284	0	0	0.136	0.00629	0.00614	1	1	0.0469	1	1	1	1	0.0463	1	1	0.0197	0.959	0.469	0.469	0.647	0.00184	0.00704	0.333	difficult	GRCh38_AllTandemRepeatsandHomopolymers_slop5;GRCh38_AllTandemRepeats_gt100bp_slop5;GRCh38_allTandemRepeats;GRCh38_AllTandemRepeats_201to10000bp_slop5;GRCh38_lowmappabilityall;GRCh38_nonunique_l100_m2_e1;GRCh38_alllowmapandsegdupregions;GRCh38_alldifficultregions	C7orf50	ENSG00000146540	transcript	ENST00000357429.10	protein_coding	MODIFIER	intron_variant	C7orf50	ENSG00000146540	transcript	ENST00000357429.10	protein_coding	MODIFIER	intron_variant	.	.	.	.	.	.	.	.
7	1067735	Sniffles2.DEL.28CM6	N	<DEL:-53>	DEL	DEL	-53	65.943	258.34	888	865	23	0.0259	novel	0.0664	0.0664	common	0.102	0.0208	0.149	0.0244	0.0146	0.0676	0.103	0.0211	0.151	0.025	0.0153	0.282	0.0517	0.373	1	1	0.277	0.0524	0.539	1	1	0.0608	0.965	0.815	0.815	0.85	0.0146	0.0171	0.82	difficult	GRCh38_AllTandemRepeatsandHomopolymers_slop5;GRCh38_AllTandemRepeats_gt100bp_slop5;GRCh38_allTandemRepeats;GRCh38_SimpleRepeat_homopolymer_4to6_slop5;GRCh38_AllTandemRepeats_201to10000bp_slop5;GRCh38_lowmappabilityall;GRCh38_nonunique_l100_m2_e1;GRCh38_alllowmapandsegdupregions;GRCh38_alldifficultregions	C7orf50	ENSG00000146540	transcript	ENST00000357429.10	protein_coding	MODIFIER	intron_variant	C7orf50	ENSG00000146540	transcript	ENST00000357429.10	protein_coding	MODIFIER	intron_variant	.	.	.	.	.	.	.	.
7	1070324	Sniffles2.INS.26AM6	N	<INS:65>	INS	INS	65	238.735	213.114	888	867	21	0.0236	novel	0.018	0.018	low_frequency	0	0.0208	0	0.0183	0.0585	0.0184	0	0.0213	0	0.0188	0.0606	1	1	1	1	0.445	1	1	1	1	0.458	0.0158	0.964	0.387	0.387	0.616	0.0435	0.045	0.627	difficult	GRCh38_gclt25orgt65_slop50;GRCh38_AllTandemRepeatsandHomopolymers_slop5;GRCh38_AllTandemRepeats_gt100bp_slop5;GRCh38_allTandemRepeats;GRCh38_SimpleRepeat_homopolymer_4to6_slop5;GRCh38_AllTandemRepeats_201to10000bp_slop5;GRCh38_lowmappabilityall;GRCh38_nonunique_l100_m2_e1;GRCh38_alllowmapandsegdupregions;GRCh38_alldifficultregions	ENSG00000224079;C7orf50	ENSG00000224079;ENSG00000146540	transcript;transcript	ENST00000449721.1;ENST00000357429.10	pseudogene;protein_coding	MODIFIER;MODIFIER	upstream_gene_variant;intron_variant	C7orf50	ENSG00000146540	transcript	ENST00000357429.10	protein_coding	MODIFIER	intron_variant	.	.	.	.	.	.	.	.
7	1070366	Sniffles2.INS.26CM6	N	<INS:1645>	INS	INS	1645	287.054	50.418	888	866	22	0.0248	novel	0.0586	0.0586	common	0.0145	0.0694	0	0.101	0.129	0.0595	0.0127	0.0709	0	0.104	0.133	1	0.0196	1	0.666	1	1	0.0207	1	0.674	1	0.0597	0.964	0.833	0.833	0.873	0.115	0.115	0.903	difficult	GRCh38_gclt25orgt65_slop50;GRCh38_AllHomopolymers_gt6bp_imperfectgt10bp_slop5;GRCh38_AllTandemRepeatsandHomopolymers_slop5;GRCh38_SimpleRepeat_homopolymer_7to11_slop5;GRCh38_SimpleRepeat_homopolymer_4to6_slop5;GRCh38_alldifficultregions	ENSG00000224079;C7orf50	ENSG00000224079;ENSG00000146540	transcript;transcript	ENST00000449721.1;ENST00000357429.10	pseudogene;protein_coding	MODIFIER;MODIFIER	upstream_gene_variant;intron_variant	C7orf50	ENSG00000146540	transcript	ENST00000357429.10	protein_coding	MODIFIER	intron_variant	.	.	.	.	.	.	.	.
7	1070463	Sniffles2.DEL.28DM6	N	<DEL:-53>	DEL	DEL	-53	62.477	396.797	888	867	21	0.0236	novel	0.0135	0.0135	low_frequency	0.0477	0	0.00298	0	0	0.0138	0.0485	0	0.00303	0	0	0.424	1	1	1	1	0.429	1	1	1	1	0.0118	0.983	0.565	0.565	0.701	0.00089	0.00117	0.745	difficult	GRCh38_gclt25orgt65_slop50;GRCh38_AllTandemRepeatsandHomopolymers_slop5;GRCh38_AllTandemRepeats_gt100bp_slop5;GRCh38_allTandemRepeats;GRCh38_AllTandemRepeats_201to10000bp_slop5;GRCh38_alldifficultregions	ENSG00000224079;C7orf50	ENSG00000224079;ENSG00000146540	transcript;transcript	ENST00000449721.1;ENST00000357429.10	pseudogene;protein_coding	MODIFIER;MODIFIER	upstream_gene_variant;intron_variant	C7orf50	ENSG00000146540	transcript	ENST00000357429.10	protein_coding	MODIFIER	intron_variant	.	.	.	.	.	.	.	.
7	1073934	Sniffles2.DEL.28EM6	N	<DEL:-65>	DEL	DEL	-65	95.514	300.377	888	865	23	0.0259	novel	0.00732	0.00732	low_frequency	0.0104	0.00694	0.0119	0	0.00585	0.00751	0.0107	0.00709	0.0124	0	0.00595	1	1	1	1	1	1	1	1	1	1	0.00563	0.985	0.385	0.385	0.632	0.000566	0.00223	0.288	difficult	GRCh38_gclt25orgt65_slop50;GRCh38_AllTandemRepeatsandHomopolymers_slop5;GRCh38_AllTandemRepeats_gt100bp_slop5;GRCh38_allTandemRepeats;GRCh38_SimpleRepeat_homopolymer_4to6_slop5;GRCh38_AllTandemRepeats_201to10000bp_slop5;GRCh38_alldifficultregions	ENSG00000224079;C7orf50	ENSG00000224079;ENSG00000146540	transcript;transcript	ENST00000449721.1;ENST00000357429.10	pseudogene;protein_coding	MODIFIER;MODIFIER	upstream_gene_variant;intron_variant	C7orf50	ENSG00000146540	transcript	ENST00000357429.10	protein_coding	MODIFIER	intron_variant	.	.	.	.	.	.	.	.
7	1073974	Sniffles2.INS.26EM6	N	<INS:229>	INS	INS	229	133.431	232.853	888	865	23	0.0259	novel	0.0203	0.0203	low_frequency	0.0519	0.00694	0	0.0061	0.0205	0.0208	0.0536	0.00709	0	0.00617	0.0208	0.122	1	1	1	1	0.13	1	1	1	1	0.0208	0.982	0.794	0.794	0.82	0.00511	0.00737	0.539	difficult	GRCh38_gclt25orgt65_slop50;GRCh38_AllTandemRepeatsandHomopolymers_slop5;GRCh38_AllTandemRepeats_gt100bp_slop5;GRCh38_allTandemRepeats;GRCh38_SimpleRepeat_homopolymer_4to6_slop5;GRCh38_AllTandemRepeats_201to10000bp_slop5;GRCh38_alldifficultregions	ENSG00000224079;C7orf50	ENSG00000224079;ENSG00000146540	transcript;transcript	ENST00000449721.1;ENST00000357429.10	pseudogene;protein_coding	MODIFIER;MODIFIER	upstream_gene_variant;intron_variant	C7orf50	ENSG00000146540	transcript	ENST00000357429.10	protein_coding	MODIFIER	intron_variant	.	.	.	.	.	.	.	.
7	1078923	Sniffles2.DEL.28FM6	N	<DEL:-59>	DEL	DEL	-59	34.1	203.794	888	875	13	0.0146	novel	0.405	0.405	common	0.334	0.573	0.179	0.466	0.529	0.41	0.337	0.573	0.182	0.475	0.536	0.385	0.394	0.427	0.53	0.0317	0.382	0.394	0.432	0.636	0.0449	0.406	0.911	0.893	0.893	0.916	0.532	0.526	0.943	difficult	GRCh38_gclt25orgt65_slop50;GRCh38_AllTandemRepeats_51to200bp_slop5;GRCh38_AllTandemRepeatsandHomopolymers_slop5;GRCh38_AllTandemRepeats_gt100bp_slop5;GRCh38_allTandemRepeats;GRCh38_SimpleRepeat_homopolymer_4to6_slop5;GRCh38_lowmappabilityall;GRCh38_nonunique_l100_m2_e1;GRCh38_alllowmapandsegdupregions;GRCh38_alldifficultregions	ENSG00000226291;ENSG00000224079;C7orf50	ENSG00000226291;ENSG00000224079;ENSG00000146540	transcript;transcript;transcript	ENST00000415656.1;ENST00000449721.1;ENST00000357429.10	pseudogene;pseudogene;protein_coding	MODIFIER;MODIFIER;MODIFIER	upstream_gene_variant;downstream_gene_variant;intron_variant	C7orf50	ENSG00000146540	transcript	ENST00000357429.10	protein_coding	MODIFIER	intron_variant	.	.	.	.	.	Enhancer	.	.
7	1081718	Sniffles2.DEL.290M6	N	<DEL:-56>	DEL	DEL	-56	59.077	316.298	888	874	14	0.0158	novel	0.19	0.19	common	0.378	0.16	0.0804	0.137	0.111	0.193	0.384	0.162	0.0813	0.141	0.112	0.0748	0.76	0.0124	0.316	0.438	0.1	0.763	0.013	0.318	0.443	0.157	0.81	0.572	0.572	0.709	0.14	0.155	0.83	difficult	GRCh38_AllTandemRepeats_51to200bp_slop5;GRCh38_AllTandemRepeatsandHomopolymers_slop5;GRCh38_AllTandemRepeats_gt100bp_slop5;GRCh38_allTandemRepeats;GRCh38_SimpleRepeat_homopolymer_4to6_slop5;GRCh38_alldifficultregions	ENSG00000224079;C7orf50;ENSG00000226291	ENSG00000224079;ENSG00000146540;ENSG00000226291	transcript;transcript;transcript	ENST00000449721.1;ENST00000357429.10;ENST00000415656.1	pseudogene;protein_coding;pseudogene	MODIFIER;MODIFIER;MODIFIER	downstream_gene_variant;intron_variant;intron_variant	C7orf50	ENSG00000146540	transcript	ENST00000357429.10	protein_coding	MODIFIER	intron_variant	.	.	.	.	.	.	.	.
7	1081755	Sniffles2.INS.270M6	N	<INS:56>	INS	INS	56	51.353	186.131	888	860	28	0.0315	known	0.0788	0.0788	common	0.0353	0.104	0.0238	0.107	0.146	0.0814	0.0368	0.106	0.0244	0.112	0.15	0.253	0.00108	0.0817	1	1	0.263	0.00122	0.0837	1	1	0.0676	0.899	0.567	0.567	0.679	0.131	0.13	0.828	difficult	GRCh38_AllTandemRepeats_51to200bp_slop5;GRCh38_AllTandemRepeatsandHomopolymers_slop5;GRCh38_AllTandemRepeats_gt100bp_slop5;GRCh38_allTandemRepeats;GRCh38_alldifficultregions	ENSG00000224079;C7orf50;ENSG00000226291	ENSG00000224079;ENSG00000146540;ENSG00000226291	transcript;transcript;transcript	ENST00000449721.1;ENST00000357429.10;ENST00000415656.1	pseudogene;protein_coding;pseudogene	MODIFIER;MODIFIER;MODIFIER	downstream_gene_variant;intron_variant;intron_variant	C7orf50	ENSG00000146540	transcript	ENST00000357429.10	protein_coding	MODIFIER	intron_variant	.	.	.	.	.	.	.	.
7	1089994	Sniffles2.INS.271M6	N	<INS:52>	INS	INS	52	71.949	439.321	888	872	16	0.018	novel	0.00563	0.00563	low_frequency	0.0104	0	0.00893	0	0.00585	0.00573	0.0107	0	0.00915	0	0.00595	1	1	0.00895	1	1	1	1	0.00917	1	1	0.00225	0.985	0	0	0.337	0.000329	0.000684	0.366	confident	GRCh38_notinalldifficultregions	C7orf50;GPER1	ENSG00000146540;ENSG00000164850	transcript;transcript	ENST00000357429.10;ENST00000297469.3	protein_coding;protein_coding	MODIFIER;MODIFIER	intron_variant;intron_variant	C7orf50;GPER1	ENSG00000146540;ENSG00000164850	transcript;transcript	ENST00000357429.10;ENST00000297469.3	protein_coding;protein_coding	MODIFIER;MODIFIER	intron_variant;intron_variant	.	.	.	.	.	.	.	.
7	1099091	Sniffles2.DEL.2D8M6	N	<DEL:-54>	DEL	DEL	-54	51.266	361.86	888	878	10	0.0113	novel	0.275	0.275	common	0.199	0.378	0.196	0.332	0.316	0.277	0.202	0.378	0.2	0.331	0.316	1	0.861	0.464	0.0817	0.86	1	0.861	0.47	0.111	0.86	0.284	0.885	0.822	0.822	0.893	0.382	0.381	0.945	difficult	GRCh38_gclt25orgt65_slop50;GRCh38_AllTandemRepeatsandHomopolymers_slop5;GRCh38_AllTandemRepeats_gt100bp_slop5;GRCh38_allTandemRepeats;GRCh38_SimpleRepeat_homopolymer_4to6_slop5;GRCh38_AllTandemRepeats_201to10000bp_slop5;GRCh38_lowmappabilityall;GRCh38_nonunique_l100_m2_e1;GRCh38_alllowmapandsegdupregions;GRCh38_alldifficultregions	C7orf50	ENSG00000146540	transcript	ENST00000357429.10	protein_coding	MODIFIER	intron_variant	C7orf50	ENSG00000146540	transcript	ENST00000357429.10	protein_coding	MODIFIER	intron_variant	.	.	.	.	.	.	.	.
7	1115700	Sniffles2.INS.2ADM6	N	<INS:54>	INS	INS	54	64.873	250.003	888	863	25	0.0282	novel	0.00451	0.00451	rare	0	0	0.0149	0	0.00877	0.00464	0	0	0.0154	0	0.00915	1	1	1	1	1	1	1	1	1	1	0.00225	0.986	0	0	0.324	0.000985	0.00253	0.324	difficult	GRCh38_AllTandemRepeatsandHomopolymers_slop5;GRCh38_AllTandemRepeats_gt100bp_slop5;GRCh38_allTandemRepeats;GRCh38_AllTandemRepeats_201to10000bp_slop5;GRCh38_alldifficultregions	C7orf50	ENSG00000146540	transcript	ENST00000357429.10	protein_coding	MODIFIER	intron_variant	C7orf50	ENSG00000146540	transcript	ENST00000357429.10	protein_coding	MODIFIER	intron_variant	.	.	.	.	.	.	.	.
7	1115807	Sniffles2.DEL.2DBM6	N	<DEL:-104>	DEL	DEL	-104	159.237	283.235	888	867	21	0.0236	novel	0.18	0.18	common	0.241	0.243	0.0298	0.18	0.187	0.183	0.247	0.245	0.0307	0.181	0.194	3.72e-05	0.651	1	0.111	0.206	3.28e-05	0.65	1	0.111	0.139	0.178	0.881	0.747	0.747	0.8	0.189	0.194	0.878	difficult	GRCh38_AllTandemRepeatsandHomopolymers_slop5;GRCh38_AllTandemRepeats_gt100bp_slop5;GRCh38_allTandemRepeats;GRCh38_AllTandemRepeats_201to10000bp_slop5;GRCh38_lowmappabilityall;GRCh38_nonunique_l100_m2_e1;GRCh38_alllowmapandsegdupregions;GRCh38_alldifficultregions	C7orf50	ENSG00000146540	transcript	ENST00000357429.10	protein_coding	MODIFIER	intron_variant	C7orf50	ENSG00000146540	transcript	ENST00000357429.10	protein_coding	MODIFIER	intron_variant	.	.	.	.	.	.	.	.
7	1115975	Sniffles2.INS.2AFM6	N	<INS:391>	INS	INS	391	203.068	189.493	888	860	28	0.0315	novel	0.00619	0.00619	low_frequency	0.0145	0.00694	0	0	0.00585	0.0064	0.015	0.00709	0	0	0.00617	1	1	1	1	1	1	1	1	1	1	0.00338	0.981	0	0	0.59	0.000132	0.000363	0.418	difficult	GRCh38_AllTandemRepeatsandHomopolymers_slop5;GRCh38_AllTandemRepeats_gt100bp_slop5;GRCh38_allTandemRepeats;GRCh38_AllTandemRepeats_201to10000bp_slop5;GRCh38_alldifficultregions	C7orf50	ENSG00000146540	transcript	ENST00000357429.10	protein_coding	MODIFIER	intron_variant	C7orf50	ENSG00000146540	transcript	ENST00000357429.10	protein_coding	MODIFIER	intron_variant	.	.	.	.	.	.	.	.
7	1116866	Sniffles2.DEL.2DCM6	N	<DEL:-86>	DEL	DEL	-86	99.506	361.747	888	869	19	0.0214	novel	0.0952	0.0952	common	0.22	0.0764	0.0238	0.0335	0.0643	0.0972	0.224	0.0775	0.0245	0.0337	0.0671	0.000633	1	1	1	1	0.00059	1	1	1	1	0.0726	0.824	0.373	0.373	0.593	0.0361	0.0549	0.482	difficult	GRCh38_AllTandemRepeatsandHomopolymers_slop5;GRCh38_AllTandemRepeats_gt100bp_slop5;GRCh38_allTandemRepeats;GRCh38_AllTandemRepeats_201to10000bp_slop5;GRCh38_lowmappabilityall;GRCh38_nonunique_l100_m2_e1;GRCh38_alllowmapandsegdupregions;GRCh38_alldifficultregions	C7orf50	ENSG00000146540	transcript	ENST00000357429.10	protein_coding	MODIFIER	intron_variant	C7orf50	ENSG00000146540	transcript	ENST00000357429.10	protein_coding	MODIFIER	intron_variant	.	.	.	.	.	.	.	.
7	1117482	Sniffles2.INS.2B0M6	N	<INS:109>	INS	INS	109	104.572	156.643	888	877	11	0.0124	novel	0.0124	0.0124	low_frequency	0.0228	0.0104	0.0119	0.00305	0.00877	0.0125	0.0233	0.0104	0.0121	0.00305	0.00893	0.00417	1	0.0179	1	1	0.00435	1	0.0182	1	1	0.00845	0.964	0.0526	0.0526	0.484	0.00517	0.0131	0.43	difficult	GRCh38_AllTandemRepeatsandHomopolymers_slop5;GRCh38_AllTandemRepeats_gt100bp_slop5;GRCh38_allTandemRepeats;GRCh38_AllTandemRepeats_201to10000bp_slop5;GRCh38_alldifficultregions	C7orf50	ENSG00000146540	transcript	ENST00000357429.10	protein_coding	MODIFIER	intron_variant	C7orf50	ENSG00000146540	transcript	ENST00000357429.10	protein_coding	MODIFIER	intron_variant	.	.	.	.	.	.	.	.
7	1127760	Sniffles2.DEL.2DFM6	N	<DEL:-92>	DEL	DEL	-92	128.024	295.984	888	886	2	0.00225	novel	0.556	0.444	common	0.458	0.573	0.589	0.582	0.62	0.556	0.458	0.573	0.589	0.583	0.62	2.12e-11	0.00215	4.19e-09	1.36e-05	0.00062	3.9e-11	0.00215	4.19e-09	2.3e-05	0.00062	0.611	0.467	0.483	0.467	0.44	0.682	0.638	0.496	difficult	GRCh38_gclt25orgt65_slop50;GRCh38_AllTandemRepeatsandHomopolymers_slop5;GRCh38_AllTandemRepeats_gt100bp_slop5;GRCh38_allTandemRepeats;GRCh38_AllTandemRepeats_201to10000bp_slop5;GRCh38_lowmappabilityall;GRCh38_nonunique_l100_m2_e1;GRCh38_alllowmapandsegdupregions;GRCh38_alldifficultregions	C7orf50	ENSG00000146540	transcript	ENST00000357429.10	protein_coding	MODIFIER	intron_variant	C7orf50	ENSG00000146540	transcript	ENST00000357429.10	protein_coding	MODIFIER	intron_variant	.	.	.	.	.	.	.	.
7	1127793	Sniffles2.INS.2B3M6	N	<INS:830>	INS	INS	830	241.75	352.089	888	862	26	0.0293	novel	0.00113	0.00113	rare	0	0.00347	0	0	0.00292	0.00116	0	0.00352	0	0	0.00305	1	1	1	1	1	1	1	1	1	1	0.000563	0.997	0	0	0.515	2.46e-05	0.000343	0.108	difficult	GRCh38_gclt25orgt65_slop50;GRCh38_AllTandemRepeatsandHomopolymers_slop5;GRCh38_AllTandemRepeats_gt100bp_slop5;GRCh38_allTandemRepeats;GRCh38_AllTandemRepeats_201to10000bp_slop5;GRCh38_alldifficultregions	C7orf50	ENSG00000146540	transcript	ENST00000357429.10	protein_coding	MODIFIER	intron_variant	C7orf50	ENSG00000146540	transcript	ENST00000357429.10	protein_coding	MODIFIER	intron_variant	.	.	.	.	.	.	.	.
7	1127795	Sniffles2.DEL.2E0M6	N	<DEL:-1575>	DEL	DEL	-1575	94.404	95.24	888	868	20	0.0225	known	0.236	0.236	common	0.365	0.285	0.0625	0.207	0.214	0.241	0.374	0.287	0.0636	0.209	0.221	1	0.218	1	0.345	0.823	0.889	0.218	1	0.341	0.821	0.221	0.818	0.655	0.655	0.732	0.264	0.271	0.912	difficult	GRCh38_gclt25orgt65_slop50;GRCh38_AllTandemRepeatsandHomopolymers_slop5;GRCh38_AllTandemRepeats_gt100bp_slop5;GRCh38_allTandemRepeats;GRCh38_AllTandemRepeats_201to10000bp_slop5;GRCh38_lowmappabilityall;GRCh38_nonunique_l100_m2_e1;GRCh38_alllowmapandsegdupregions;GRCh38_alldifficultregions	C7orf50	ENSG00000146540	transcript	ENST00000357429.10	protein_coding	MODIFIER	intron_variant	C7orf50	ENSG00000146540	transcript	ENST00000357429.10	protein_coding	MODIFIER	intron_variant	.	.	.	.	.	.	.	.
7	1128334	Sniffles2.DEL.2E1M6	N	<DEL:-836>	DEL	DEL	-836	209.141	319.806	888	873	15	0.0169	known	0.141	0.141	common	0.131	0.139	0.155	0.171	0.117	0.143	0.132	0.14	0.156	0.173	0.12	0.776	0.478	1	0.789	0.0142	0.776	0.479	1	1	0.0159	0.138	0.828	0.598	0.598	0.634	0.149	0.144	0.812	difficult	GRCh38_gclt25orgt65_slop50;GRCh38_AllTandemRepeatsandHomopolymers_slop5;GRCh38_AllTandemRepeats_gt100bp_slop5;GRCh38_allTandemRepeats;GRCh38_AllTandemRepeats_201to10000bp_slop5;GRCh38_lowmappabilityall;GRCh38_nonunique_l100_m2_e1;GRCh38_alllowmapandsegdupregions;GRCh38_alldifficultregions	C7orf50	ENSG00000146540	transcript	ENST00000357429.10	protein_coding	MODIFIER	intron_variant	C7orf50	ENSG00000146540	transcript	ENST00000357429.10	protein_coding	MODIFIER	intron_variant	.	.	.	.	.	.	.	.
7	1128924	Sniffles2.INS.2B6M6	N	<INS:910>	INS	INS	910	218.983	204.142	888	863	25	0.0282	novel	0.00394	0.00394	rare	0.0104	0	0	0	0.00585	0.00406	0.0108	0	0	0	0.00602	1	1	1	1	1	1	1	1	1	1	0.00113	0.99	0	0	0.385	0.000867	0.00116	0.639	difficult	GRCh38_gclt25orgt65_slop50;GRCh38_AllTandemRepeatsandHomopolymers_slop5;GRCh38_AllTandemRepeats_gt100bp_slop5;GRCh38_allTandemRepeats;GRCh38_AllTandemRepeats_201to10000bp_slop5;GRCh38_lowmappabilityall;GRCh38_nonunique_l100_m2_e1;GRCh38_alllowmapandsegdupregions;GRCh38_alldifficultregions	C7orf50	ENSG00000146540	transcript	ENST00000357429.10	protein_coding	MODIFIER	intron_variant	C7orf50	ENSG00000146540	transcript	ENST00000357429.10	protein_coding	MODIFIER	intron_variant	.	.	.	.	.	.	.	.
7	1129001	Sniffles2.DEL.2E2M6	N	<DEL:-101>	DEL	DEL	-101	155.548	258.174	888	882	6	0.00676	novel	0.356	0.356	common	0.353	0.326	0.405	0.332	0.36	0.357	0.351	0.328	0.405	0.336	0.364	0.000243	0.57	3.08e-06	0.217	0.134	0.000382	0.567	3.08e-06	0.16	0.0965	0.301	0.544	0.458	0.458	0.488	0.265	0.324	0.599	difficult	GRCh38_gclt25orgt65_slop50;GRCh38_AllTandemRepeatsandHomopolymers_slop5;GRCh38_AllTandemRepeats_gt100bp_slop5;GRCh38_allTandemRepeats;GRCh38_AllTandemRepeats_201to10000bp_slop5;GRCh38_lowmappabilityall;GRCh38_nonunique_l100_m2_e1;GRCh38_alllowmapandsegdupregions;GRCh38_alldifficultregions	C7orf50	ENSG00000146540	transcript	ENST00000357429.10	protein_coding	MODIFIER	intron_variant	C7orf50	ENSG00000146540	transcript	ENST00000357429.10	protein_coding	MODIFIER	intron_variant	.	.	.	.	.	.	.	.
7	1129095	Sniffles2.INS.2B5M6	N	<INS:77>	INS	INS	77	125.848	259.707	888	862	26	0.0293	novel	0.0208	0.0208	low_frequency	0.0394	0.0104	0.0238	0.0152	0.00585	0.0209	0.0388	0.0105	0.0244	0.0158	0.00606	1	1	1	1	1	1	1	1	1	1	0.0107	0.939	0.027	0.027	0.404	0.00291	0.0105	0.333	difficult	GRCh38_gclt25orgt65_slop50;GRCh38_AllTandemRepeatsandHomopolymers_slop5;GRCh38_AllTandemRepeats_gt100bp_slop5;GRCh38_allTandemRepeats;GRCh38_AllTandemRepeats_201to10000bp_slop5;GRCh38_lowmappabilityall;GRCh38_nonunique_l100_m2_e1;GRCh38_alllowmapandsegdupregions;GRCh38_alldifficultregions	C7orf50	ENSG00000146540	transcript	ENST00000357429.10	protein_coding	MODIFIER	intron_variant	C7orf50	ENSG00000146540	transcript	ENST00000357429.10	protein_coding	MODIFIER	intron_variant	.	.	.	.	.	.	.	.
7	1145429	Sniffles2.DEL.2E8M6	N	<DEL:-2590>	DEL	DEL	-2590	96.688	9.207	888	882	6	0.00676	novel	0.59	0.41	common	0.736	0.653	0.366	0.61	0.532	0.591	0.74	0.653	0.365	0.61	0.535	0.506	0.0429	0.247	0.514	0.0462	0.5	0.0429	0.242	0.514	0.0637	0.597	0.847	0.847	0.829	0.802	0.628	0.62	0.903	confident	GRCh38_gclt25orgt65_slop50;GRCh38_AllHomopolymers_gt6bp_imperfectgt10bp_slop5;GRCh38_AllTandemRepeats_51to200bp_slop5;GRCh38_AllTandemRepeatsandHomopolymers_slop5;GRCh38_SimpleRepeat_homopolymer_gt11_slop5;GRCh38_SimpleRepeat_homopolymer_gt20_slop5;GRCh38_AllTandemRepeats_gt100bp_slop5;GRCh38_allTandemRepeats;GRCh38_SimpleRepeat_homopolymer_7to11_slop5;GRCh38_SimpleRepeat_homopolymer_4to6_slop5;GRCh38_SimpleRepeat_imperfecthomopolgt20_slop5;GRCh38_AllTandemRepeats_201to10000bp_slop5;GRCh38_SimpleRepeat_imperfecthomopolgt10_slop5;GRCh38_lowmappabilityall;GRCh38_nonunique_l100_m2_e1;GRCh38_nonunique_l250_m0_e0;GRCh38_allOtherDifficultregions;GRCh38_gnomAD_InbreedingCoeff_slop1bp_merge1000bp;GRCh38_alllowmapandsegdupregions;GRCh38_alldifficultregions;GRCh38_notinalldifficultregions	ZFAND2A;C7orf50-ZFAND2A	ENSG00000178381;ENSG00000146540-ENSG00000178381	transcript;intergenic_region	ENST00000397083.6;ENSG00000146540-ENSG00000178381	protein_coding;.	MODIFIER;MODIFIER	downstream_gene_variant;intergenic_region	.	.	.	.	.	.	.	.	.	.	.	.	TF binding	.	.
7	1146588	Sniffles2.INS.2B8M6	N	<INS:190>	INS	INS	190	75.568	165.171	888	876	12	0.0135	novel	0.397	0.397	common	0.261	0.344	0.607	0.375	0.447	0.402	0.27	0.344	0.607	0.38	0.452	0.0672	0.142	1	0.868	0.759	0.135	0.142	1	0.74	0.757	0.4	0.867	0.842	0.842	0.828	0.358	0.36	0.904	difficult	GRCh38_gclt25orgt65_slop50;GRCh38_AllTandemRepeatsandHomopolymers_slop5;GRCh38_AllTandemRepeats_gt100bp_slop5;GRCh38_allTandemRepeats;GRCh38_SimpleRepeat_homopolymer_4to6_slop5;GRCh38_AllTandemRepeats_201to10000bp_slop5;GRCh38_lowmappabilityall;GRCh38_nonunique_l100_m2_e1;GRCh38_nonunique_l250_m0_e0;GRCh38_alllowmapandsegdupregions;GRCh38_alldifficultregions	C7orf50-ZFAND2A	ENSG00000146540-ENSG00000178381	intergenic_region	ENSG00000146540-ENSG00000178381	.	MODIFIER	intergenic_region	.	.	.	.	.	.	.	.	.	.	.	.	.	.	.
7	1156402	Sniffles2.INS.2BBM6	N	<INS:61>	INS	INS	61	41.012	243.48	888	871	17	0.0191	novel	0.0259	0.0259	low_frequency	0.0228	0.0278	0.0149	0.0518	0.0146	0.0258	0.0235	0.0286	0.0149	0.0491	0.0151	1	1	1	0.057	1	1	1	1	0.0452	1	0.0191	0.955	0.386	0.386	0.699	0.0376	0.038	0.855	difficult	GRCh38_gclt25orgt65_slop50;GRCh38_AllTandemRepeatsandHomopolymers_slop5;GRCh38_AllTandemRepeats_gt100bp_slop5;GRCh38_allTandemRepeats;GRCh38_SimpleRepeat_homopolymer_4to6_slop5;GRCh38_AllTandemRepeats_201to10000bp_slop5;GRCh38_lowmappabilityall;GRCh38_nonunique_l100_m2_e1;GRCh38_alllowmapandsegdupregions;GRCh38_alldifficultregions	ZFAND2A-DT;ZFAND2A	ENSG00000229043;ENSG00000178381	transcript;transcript	ENST00000660500.1;ENST00000397083.6	pseudogene;protein_coding	MODIFIER;MODIFIER	upstream_gene_variant;intron_variant	ZFAND2A	ENSG00000178381	transcript	ENST00000397083.6	protein_coding	MODIFIER	intron_variant	.	.	.	.	.	.	.	.
7	1159616	Sniffles2.DEL.2EDM6	N	<DEL:-197>	DEL	DEL	-197	78.443	157.03	888	884	4	0.00451	known	0.517	0.483	common	0.492	0.618	0.369	0.588	0.544	0.518	0.496	0.619	0.369	0.588	0.544	0.797	0.16	0.408	0.747	0.445	0.795	0.155	0.408	0.747	0.445	0.523	0.892	0.879	0.883	0.904	0.599	0.592	0.954	difficult	GRCh38_gclt25orgt65_slop50;GRCh38_AllTandemRepeatsandHomopolymers_slop5;GRCh38_AllTandemRepeats_gt100bp_slop5;GRCh38_allTandemRepeats;GRCh38_SimpleRepeat_homopolymer_4to6_slop5;GRCh38_AllTandemRepeats_201to10000bp_slop5;GRCh38_lowmappabilityall;GRCh38_nonunique_l100_m2_e1;GRCh38_alllowmapandsegdupregions;GRCh38_alldifficultregions	ZFAND2A-DT;ZFAND2A	ENSG00000229043;ENSG00000178381	transcript;transcript	ENST00000660500.1;ENST00000397083.6	pseudogene;protein_coding	MODIFIER;MODIFIER	upstream_gene_variant;intron_variant	ZFAND2A	ENSG00000178381	transcript	ENST00000397083.6	protein_coding	MODIFIER	intron_variant	.	.	.	.	.	Promoter	.	.
7	1188903	Sniffles2.INS.2BFM6	N	<INS:111>	INS	INS	111	37.508	111.437	888	884	4	0.00451	novel	0.71	0.29	common	0.73	0.604	0.798	0.649	0.74	0.712	0.733	0.608	0.798	0.653	0.741	0.871	0.12	0.15	0.735	0.169	1	0.162	0.15	0.729	0.161	0.717	0.767	0.786	0.721	0.667	0.725	0.71	0.693	difficult	GRCh38_AllTandemRepeatsandHomopolymers_slop5;GRCh38_AllTandemRepeats_gt100bp_slop5;GRCh38_allTandemRepeats;GRCh38_AllTandemRepeats_201to10000bp_slop5;GRCh38_alldifficultregions	ZFAND2A-DT-UNCX	ENSG00000229043-ENSG00000164853	intergenic_region	ENSG00000229043-ENSG00000164853	.	MODIFIER	intergenic_region	.	.	.	.	.	.	.	.	.	.	.	.	Enhancer	.	.
7	1190567	Sniffles2.INS.2C0M6	N	<INS:50>	INS	INS	50	66.723	398.509	888	856	32	0.036	novel	0.00845	0.00845	low_frequency	0.029	0.00347	0	0	0	0.00876	0.0302	0.00355	0	0	0	1	1	1	1	1	1	1	1	1	1	0.00507	0.986	0.4	0.4	0.532	0.00128	0.00246	0.4	difficult	GRCh38_AllTandemRepeatsandHomopolymers_slop5;GRCh38_AllTandemRepeats_gt100bp_slop5;GRCh38_allTandemRepeats;GRCh38_AllTandemRepeats_201to10000bp_slop5;GRCh38_alldifficultregions	ZFAND2A-DT-UNCX	ENSG00000229043-ENSG00000164853	intergenic_region	ENSG00000229043-ENSG00000164853	.	MODIFIER	intergenic_region	.	.	.	.	.	.	.	.	.	.	.	.	Enhancer	.	.
7	1193571	Sniffles2.INS.2C1M6	N	<INS:53>	INS	INS	53	80.869	392.424	888	855	33	0.0372	novel	0.00113	0.00113	rare	0.00208	0	0.00298	0	0	0.00117	0.00216	0	0.00309	0	0	1	1	1	1	1	1	1	1	1	1	0	0.998	0	0	0.208	1.02e-05	9.59e-05	0.207	difficult	GRCh38_gclt25orgt65_slop50;GRCh38_SimpleRepeat_homopolymer_4to6_slop5;GRCh38_alldifficultregions	ZFAND2A-DT-UNCX	ENSG00000229043-ENSG00000164853	intergenic_region	ENSG00000229043-ENSG00000164853	.	MODIFIER	intergenic_region	.	.	.	.	.	.	.	.	.	.	.	.	Enhancer;CTCF Binding Site	.	.
7	1196043	Sniffles2.DUP.2F6M6	N	<DUP:906>	DUP	OTHER	906	103.714	101.106	888	860	28	0.0315	novel	0.0186	0.0186	low_frequency	0.0124	0.0174	0.0238	0.0152	0.0263	0.0192	0.0127	0.0179	0.0245	0.0157	0.0278	1	1	1	1	1	1	1	1	1	1	0.00338	0.956	0	0	0.287	0.00233	0.0164	0.214	difficult	GRCh38_gclt25orgt65_slop50;GRCh38_AllHomopolymers_gt6bp_imperfectgt10bp_slop5;GRCh38_AllTandemRepeatsandHomopolymers_slop5;GRCh38_AllTandemRepeats_gt100bp_slop5;GRCh38_allTandemRepeats;GRCh38_SimpleRepeat_homopolymer_7to11_slop5;GRCh38_SimpleRepeat_homopolymer_4to6_slop5;GRCh38_AllTandemRepeats_201to10000bp_slop5;GRCh38_SimpleRepeat_imperfecthomopolgt10_slop5;GRCh38_lowmappabilityall;GRCh38_nonunique_l100_m2_e1;GRCh38_alllowmapandsegdupregions;GRCh38_alldifficultregions	ZFAND2A-DT-UNCX	ENSG00000229043-ENSG00000164853	intergenic_region	ENSG00000229043-ENSG00000164853	.	MODIFIER	intergenic_region	.	.	.	.	.	.	.	.	.	.	.	.	Enhancer;Open chromatin	.	.
7	1196362	Sniffles2.DEL.2F5M6	N	<DEL:-68>	DEL	DEL	-68	51.884	262.11	888	864	24	0.027	novel	0.0321	0.0321	low_frequency	0.0332	0.0347	0.0387	0.0213	0.0322	0.033	0.0338	0.0355	0.0399	0.0217	0.034	1	1	0.214	1	0.153	1	1	0.22	1	0.161	0.0113	0.916	0	0	0.272	0.00672	0.0287	0.225	difficult	GRCh38_gclt25orgt65_slop50;GRCh38_AllHomopolymers_gt6bp_imperfectgt10bp_slop5;GRCh38_AllTandemRepeatsandHomopolymers_slop5;GRCh38_AllTandemRepeats_gt100bp_slop5;GRCh38_allTandemRepeats;GRCh38_SimpleRepeat_homopolymer_7to11_slop5;GRCh38_SimpleRepeat_homopolymer_4to6_slop5;GRCh38_AllTandemRepeats_201to10000bp_slop5;GRCh38_SimpleRepeat_imperfecthomopolgt10_slop5;GRCh38_lowmappabilityall;GRCh38_nonunique_l100_m2_e1;GRCh38_alllowmapandsegdupregions;GRCh38_alldifficultregions	ZFAND2A-DT-UNCX	ENSG00000229043-ENSG00000164853	intergenic_region	ENSG00000229043-ENSG00000164853	.	MODIFIER	intergenic_region	.	.	.	.	.	.	.	.	.	.	.	.	.	.	.
7	1196762	Sniffles2.INS.2D0M6	N	<INS:15505>	INS	INS	15505	390.394	116.999	888	874	14	0.0158	novel	0.00901	0.00901	low_frequency	0	0.0174	0.00298	0.0213	0.00877	0.00915	0	0.0175	0.00299	0.0215	0.00904	1	0.000183	1	3.06e-06	1	1	0.000186	1	3.12e-06	1	0.00225	0.983	0	0	0.258	0.00472	0.0135	0.339	difficult	GRCh38_gclt25orgt65_slop50;GRCh38_AllTandemRepeatsandHomopolymers_slop5;GRCh38_AllTandemRepeats_gt100bp_slop5;GRCh38_allTandemRepeats;GRCh38_AllTandemRepeats_201to10000bp_slop5;GRCh38_alldifficultregions	ZFAND2A-DT-UNCX	ENSG00000229043-ENSG00000164853	intergenic_region	ENSG00000229043-ENSG00000164853	.	MODIFIER	intergenic_region	.	.	.	.	.	.	.	.	.	.	.	.	Enhancer	.	.
7	1201883	Sniffles2.INS.303M6	N	<INS:3494>	INS	INS	3494	13.302	476.324	888	842	46	0.0518	known	0.00113	0.00113	rare	0.00415	0	0	0	0	0.00119	0.0044	0	0	0	0	1	1	1	1	1	1	1	1	1	1	0.00113	0.995	0	0	0.574	6.04e-05	0.000114	0.437	confident	GRCh38_notinalldifficultregions	ZFAND2A-DT-UNCX	ENSG00000229043-ENSG00000164853	intergenic_region	ENSG00000229043-ENSG00000164853	.	MODIFIER	intergenic_region	.	.	.	.	.	.	.	.	.	.	.	.	.	.	.
7	1224907	Sniffles2.DEL.320M6	N	<DEL:-156>	DEL	DEL	-156	61.273	238.927	888	869	19	0.0214	novel	0.194	0.194	common	0.102	0.125	0.444	0.158	0.172	0.198	0.105	0.125	0.454	0.162	0.178	1	0.699	0.352	0.135	0.114	1	0.699	0.529	0.138	0.178	0.195	0.952	0.914	0.914	0.937	0.142	0.146	0.895	difficult	GRCh38_AllTandemRepeatsandHomopolymers_slop5;GRCh38_AllTandemRepeats_gt100bp_slop5;GRCh38_allTandemRepeats;GRCh38_SimpleRepeat_homopolymer_4to6_slop5;GRCh38_AllTandemRepeats_201to10000bp_slop5;GRCh38_SimpleRepeat_quadTR_20to50_slop5;GRCh38_alldifficultregions	ZFAND2A-DT-UNCX	ENSG00000229043-ENSG00000164853	intergenic_region	ENSG00000229043-ENSG00000164853	.	MODIFIER	intergenic_region	.	.	.	.	.	.	.	.	.	.	.	.	CTCF Binding Site;Enhancer	.	.
7	1261284	Sniffles2.DEL.327M6	N	<DEL:-77>	DEL	DEL	-77	70.062	351.655	888	864	24	0.027	novel	0.0614	0.0614	common	0.203	0.0278	0	0.0061	0.00292	0.0619	0.203	0.0282	0	0.00621	0.00309	0.843	1	1	1	1	0.552	1	1	1	1	0.0591	0.954	0.74	0.74	0.86	0.00611	0.0125	0.508	difficult	GRCh38_gclt25orgt65_slop50;GRCh38_AllTandemRepeatsandHomopolymers_slop5;GRCh38_AllTandemRepeats_gt100bp_slop5;GRCh38_allTandemRepeats;GRCh38_SimpleRepeat_homopolymer_4to6_slop5;GRCh38_AllTandemRepeats_201to10000bp_slop5;GRCh38_lowmappabilityall;GRCh38_nonunique_l100_m2_e1;GRCh38_alllowmapandsegdupregions;GRCh38_alldifficultregions	UNCX-ENSG00000233082	ENSG00000164853-ENSG00000233082	intergenic_region	ENSG00000164853-ENSG00000233082	.	MODIFIER	intergenic_region	.	.	.	.	.	.	.	.	.	.	.	.	.	.	.
7	1261413	Sniffles2.INS.305M6	N	<INS:329>	INS	INS	329	118.25	167.584	888	867	21	0.0236	novel	0.186	0.186	common	0.249	0.108	0.354	0.0976	0.0848	0.19	0.253	0.11	0.355	0.0994	0.0884	0.302	0.372	0.738	0.651	0.338	0.304	0.374	0.736	0.655	0.359	0.187	0.858	0.742	0.742	0.812	0.0884	0.0822	0.873	difficult	GRCh38_gclt25orgt65_slop50;GRCh38_AllTandemRepeatsandHomopolymers_slop5;GRCh38_AllTandemRepeats_gt100bp_slop5;GRCh38_allTandemRepeats;GRCh38_AllTandemRepeats_201to10000bp_slop5;GRCh38_alldifficultregions	UNCX-ENSG00000233082	ENSG00000164853-ENSG00000233082	intergenic_region	ENSG00000164853-ENSG00000233082	.	MODIFIER	intergenic_region	.	.	.	.	.	.	.	.	.	.	.	.	.	.	.
7	1265482	Sniffles2.DUP.330M6	N	<DUP:1370>	DUP	OTHER	1370	82.924	77.873	888	861	27	0.0304	novel	0.00451	0.00451	rare	0.00622	0.00694	0	0.00305	0.00585	0.00465	0.00633	0.00714	0	0.00314	0.00621	1	1	1	1	1	1	1	1	1	1	0.00113	0.989	0	0	0.229	0.00122	0.00589	0.294	difficult	GRCh38_AllTandemRepeatsandHomopolymers_slop5;GRCh38_AllTandemRepeats_gt100bp_slop5;GRCh38_allTandemRepeats;GRCh38_SimpleRepeat_homopolymer_4to6_slop5;GRCh38_AllTandemRepeats_201to10000bp_slop5;GRCh38_allOtherDifficultregions;GRCh38_gnomAD_InbreedingCoeff_slop1bp_merge1000bp;GRCh38_alldifficultregions	ENSG00000233082;UNCX-ENSG00000233082	ENSG00000233082;ENSG00000164853-ENSG00000233082	transcript;intergenic_region	ENST00000453798.1;ENSG00000164853-ENSG00000233082	pseudogene;.	MODIFIER;MODIFIER	upstream_gene_variant;intergenic_region	.	.	.	.	.	.	.	.	.	.	.	.	.	.	.
7	1265798	Sniffles2.INS.306M6	N	<INS:205>	INS	INS	205	284.898	199.757	888	845	43	0.0484	novel	0.00169	0.00169	rare	0.00208	0	0.00298	0	0.00292	0.00178	0.00217	0	0.00307	0	0.00314	1	1	1	1	1	1	1	1	1	1	0.000563	0.995	0	0	0.386	0.000116	0.000336	0.274	difficult	GRCh38_AllTandemRepeatsandHomopolymers_slop5;GRCh38_AllTandemRepeats_gt100bp_slop5;GRCh38_allTandemRepeats;GRCh38_AllTandemRepeats_201to10000bp_slop5;GRCh38_alldifficultregions	ENSG00000233082;UNCX-ENSG00000233082	ENSG00000233082;ENSG00000164853-ENSG00000233082	transcript;intergenic_region	ENST00000453798.1;ENSG00000164853-ENSG00000233082	pseudogene;.	MODIFIER;MODIFIER	upstream_gene_variant;intergenic_region	.	.	.	.	.	.	.	.	.	.	.	.	.	.	.
7	1266521	Sniffles2.INS.309M6	N	<INS:98>	INS	INS	98	169.528	275.042	888	859	29	0.0327	novel	0.00338	0.00338	rare	0.00208	0.00694	0	0.00305	0.00585	0.00349	0.00213	0.00725	0	0.00311	0.00621	1	1	1	1	1	1	1	1	1	1	0.000563	0.992	0	0	0.327	0.001	0.0028	0.344	difficult	GRCh38_AllTandemRepeatsandHomopolymers_slop5;GRCh38_AllTandemRepeats_gt100bp_slop5;GRCh38_allTandemRepeats;GRCh38_SimpleRepeat_homopolymer_4to6_slop5;GRCh38_AllTandemRepeats_201to10000bp_slop5;GRCh38_alldifficultregions	ENSG00000233082;UNCX-ENSG00000233082	ENSG00000233082;ENSG00000164853-ENSG00000233082	transcript;intergenic_region	ENST00000453798.1;ENSG00000164853-ENSG00000233082	pseudogene;.	MODIFIER;MODIFIER	upstream_gene_variant;intergenic_region	.	.	.	.	.	.	.	.	.	.	.	.	.	.	.
7	1266648	Sniffles2.DEL.328M6	N	<DEL:-72>	DEL	DEL	-72	30.292	275.822	888	862	26	0.0293	novel	0.0197	0.0197	low_frequency	0.0353	0.0104	0.00298	0.0122	0.0292	0.0197	0.0338	0.0109	0.00305	0.0124	0.0309	1	1	1	1	1	1	1	1	1	1	0.00845	0.964	0.257	0.257	0.513	0.00234	0.00871	0.315	difficult	GRCh38_AllTandemRepeatsandHomopolymers_slop5;GRCh38_AllTandemRepeats_gt100bp_slop5;GRCh38_allTandemRepeats;GRCh38_SimpleRepeat_homopolymer_4to6_slop5;GRCh38_AllTandemRepeats_201to10000bp_slop5;GRCh38_alldifficultregions	ENSG00000233082;UNCX-ENSG00000233082	ENSG00000233082;ENSG00000164853-ENSG00000233082	transcript;intergenic_region	ENST00000453798.1;ENSG00000164853-ENSG00000233082	pseudogene;.	MODIFIER;MODIFIER	upstream_gene_variant;intergenic_region	.	.	.	.	.	.	.	.	.	.	.	.	.	.	.
7	1266779	Sniffles2.INS.307M6	N	<INS:1227>	INS	INS	1227	100.572	66.937	888	884	4	0.00451	novel	0.717	0.283	common	0.656	0.708	0.643	0.823	0.781	0.717	0.656	0.708	0.647	0.823	0.778	0.0861	0.0437	0.179	0.00274	3.3e-05	0.086	0.0437	0.128	0.00274	3.02e-05	0.78	0.624	0.624	0.464	0.572	0.902	0.825	0.375	difficult	GRCh38_AllTandemRepeatsandHomopolymers_slop5;GRCh38_AllTandemRepeats_gt100bp_slop5;GRCh38_allTandemRepeats;GRCh38_AllTandemRepeats_201to10000bp_slop5;GRCh38_allOtherDifficultregions;GRCh38_gnomAD_InbreedingCoeff_slop1bp_merge1000bp;GRCh38_alldifficultregions	ENSG00000233082;UNCX-ENSG00000233082	ENSG00000233082;ENSG00000164853-ENSG00000233082	transcript;intergenic_region	ENST00000453798.1;ENSG00000164853-ENSG00000233082	pseudogene;.	MODIFIER;MODIFIER	upstream_gene_variant;intergenic_region	.	.	.	.	.	.	.	.	.	.	.	.	.	.	.
7	1272056	Sniffles2.DUP.331M6	N	<DUP:1083>	DUP	OTHER	1083	135.771	102.72	888	863	25	0.0282	novel	0.00732	0.00732	low_frequency	0.0083	0.00347	0.00595	0.00305	0.0146	0.00753	0.00851	0.00355	0.00617	0.00309	0.0153	1	1	1	1	1	1	1	1	1	1	0.00169	0.982	0	0	0.263	0.000703	0.0028	0.254	difficult	GRCh38_gclt25orgt65_slop50;GRCh38_AllTandemRepeatsandHomopolymers_slop5;GRCh38_AllTandemRepeats_gt100bp_slop5;GRCh38_allTandemRepeats;GRCh38_AllTandemRepeats_201to10000bp_slop5;GRCh38_lowmappabilityall;GRCh38_nonunique_l100_m2_e1;GRCh38_alllowmapandsegdupregions;GRCh38_alldifficultregions	ENSG00000233082;ENSG00000233082-MICALL2	ENSG00000233082;ENSG00000233082-ENSG00000164877	transcript;intergenic_region	ENST00000453798.1;ENSG00000233082-ENSG00000164877	pseudogene;.	MODIFIER;MODIFIER	downstream_gene_variant;intergenic_region	.	.	.	.	.	.	.	.	.	.	.	.	.	.	.
7	1272072	Sniffles2.INS.30CM6	N	<INS:3343>	INS	INS	3343	387.582	210.753	888	825	63	0.071	novel	0.0124	0.0124	low_frequency	0.0083	0.0174	0	0.0213	0.0175	0.0133	0.00877	0.0185	0	0.0224	0.0194	1	0.0347	1	1	0.0436	1	0.037	1	1	0.0481	0.00507	0.968	0	0	0.362	0.0189	0.0311	0.495	difficult	GRCh38_AllTandemRepeatsandHomopolymers_slop5;GRCh38_AllTandemRepeats_gt100bp_slop5;GRCh38_allTandemRepeats;GRCh38_AllTandemRepeats_201to10000bp_slop5;GRCh38_lowmappabilityall;GRCh38_nonunique_l100_m2_e1;GRCh38_alllowmapandsegdupregions;GRCh38_alldifficultregions	ENSG00000233082;ENSG00000233082-MICALL2	ENSG00000233082;ENSG00000233082-ENSG00000164877	transcript;intergenic_region	ENST00000453798.1;ENSG00000233082-ENSG00000164877	pseudogene;.	MODIFIER;MODIFIER	downstream_gene_variant;intergenic_region	.	.	.	.	.	.	.	.	.	.	.	.	.	.	.
7	1272136	Sniffles2.INS.30DM6	N	<INS:2261>	INS	INS	2261	326.335	177.262	888	841	47	0.0529	novel	0.0174	0.0174	low_frequency	0.0083	0.0278	0.0208	0.0183	0.0175	0.0184	0.00855	0.029	0.0222	0.019	0.0196	1	1	1	0.0454	1	1	1	1	0.0472	1	0.00901	0.949	0	0	0.41	0.0292	0.0454	0.431	difficult	GRCh38_AllTandemRepeatsandHomopolymers_slop5;GRCh38_AllTandemRepeats_gt100bp_slop5;GRCh38_allTandemRepeats;GRCh38_AllTandemRepeats_201to10000bp_slop5;GRCh38_lowmappabilityall;GRCh38_nonunique_l100_m2_e1;GRCh38_alllowmapandsegdupregions;GRCh38_alldifficultregions	ENSG00000233082;ENSG00000233082-MICALL2	ENSG00000233082;ENSG00000233082-ENSG00000164877	transcript;intergenic_region	ENST00000453798.1;ENSG00000233082-ENSG00000164877	pseudogene;.	MODIFIER;MODIFIER	downstream_gene_variant;intergenic_region	.	.	.	.	.	.	.	.	.	.	.	.	.	.	.
7	1272237	Sniffles2.INS.30BM6	N	<INS:1231>	INS	INS	1231	310.994	204.018	888	864	24	0.027	novel	0.0479	0.0479	low_frequency	0.0353	0.059	0.0506	0.0701	0.0322	0.0492	0.0362	0.0603	0.0518	0.0714	0.0337	1	0.394	0.347	1	1	1	0.401	0.354	1	1	0.027	0.878	0.108	0.108	0.429	0.0204	0.0455	0.375	difficult	GRCh38_AllTandemRepeatsandHomopolymers_slop5;GRCh38_AllTandemRepeats_gt100bp_slop5;GRCh38_allTandemRepeats;GRCh38_AllTandemRepeats_201to10000bp_slop5;GRCh38_lowmappabilityall;GRCh38_nonunique_l100_m2_e1;GRCh38_alllowmapandsegdupregions;GRCh38_alldifficultregions	ENSG00000233082;ENSG00000233082-MICALL2	ENSG00000233082;ENSG00000233082-ENSG00000164877	transcript;intergenic_region	ENST00000453798.1;ENSG00000233082-ENSG00000164877	pseudogene;.	MODIFIER;MODIFIER	downstream_gene_variant;intergenic_region	.	.	.	.	.	.	.	.	.	.	.	.	.	.	.
7	1272247	Sniffles2.DEL.329M6	N	<DEL:-58>	DEL	DEL	-58	42.38	217.508	888	865	23	0.0259	novel	0.0439	0.0439	low_frequency	0.0664	0.0104	0.107	0.0122	0.00877	0.0451	0.0678	0.0106	0.11	0.0124	0.0092	0.0732	1	0.00465	1	1	0.0771	1	0.00545	1	1	0.0321	0.912	0.29	0.29	0.554	0.00708	0.011	0.484	difficult	GRCh38_AllTandemRepeatsandHomopolymers_slop5;GRCh38_AllTandemRepeats_gt100bp_slop5;GRCh38_allTandemRepeats;GRCh38_AllTandemRepeats_201to10000bp_slop5;GRCh38_lowmappabilityall;GRCh38_nonunique_l100_m2_e1;GRCh38_alllowmapandsegdupregions;GRCh38_alldifficultregions	ENSG00000233082;ENSG00000233082-MICALL2	ENSG00000233082;ENSG00000233082-ENSG00000164877	transcript;intergenic_region	ENST00000453798.1;ENSG00000233082-ENSG00000164877	pseudogene;.	MODIFIER;MODIFIER	downstream_gene_variant;intergenic_region	.	.	.	.	.	.	.	.	.	.	.	.	.	.	.
7	1272939	Sniffles2.INS.310M6	N	<INS:1901>	INS	INS	1901	321.747	222.83	888	874	14	0.0158	novel	0.0186	0.0186	low_frequency	0.0124	0.0347	0.0208	0.0122	0.0175	0.0189	0.0127	0.0347	0.0215	0.0123	0.018	1	0.000134	0.0618	0.0183	1	1	0.000134	0.0636	0.0184	1	0.0045	0.959	0	0	0.32	0.00563	0.0133	0.382	difficult	GRCh38_AllTandemRepeatsandHomopolymers_slop5;GRCh38_AllTandemRepeats_gt100bp_slop5;GRCh38_allTandemRepeats;GRCh38_AllTandemRepeats_201to10000bp_slop5;GRCh38_lowmappabilityall;GRCh38_nonunique_l100_m2_e1;GRCh38_alllowmapandsegdupregions;GRCh38_alldifficultregions	ENSG00000233082;ENSG00000233082-MICALL2	ENSG00000233082;ENSG00000233082-ENSG00000164877	transcript;intergenic_region	ENST00000453798.1;ENSG00000233082-ENSG00000164877	pseudogene;.	MODIFIER;MODIFIER	downstream_gene_variant;intergenic_region	.	.	.	.	.	.	.	.	.	.	.	.	.	.	.
7	1273004	Sniffles2.INS.313M6	N	<INS:3031>	INS	INS	3031	388.15	129.609	888	862	26	0.0293	novel	0.0253	0.0253	low_frequency	0.0311	0.0347	0.0238	0.0274	0.00877	0.0261	0.0318	0.0357	0.0253	0.0278	0.00904	1.13e-07	0.00743	1.14e-05	0.00348	0.0088	1.26e-07	0.00786	1.37e-05	0.00357	0.00906	0.0141	0.952	0.188	0.188	0.447	0.0103	0.0247	0.367	difficult	GRCh38_AllTandemRepeatsandHomopolymers_slop5;GRCh38_AllTandemRepeats_gt100bp_slop5;GRCh38_allTandemRepeats;GRCh38_AllTandemRepeats_201to10000bp_slop5;GRCh38_lowmappabilityall;GRCh38_nonunique_l100_m2_e1;GRCh38_alllowmapandsegdupregions;GRCh38_alldifficultregions	ENSG00000233082;ENSG00000233082-MICALL2	ENSG00000233082;ENSG00000233082-ENSG00000164877	transcript;intergenic_region	ENST00000453798.1;ENSG00000233082-ENSG00000164877	pseudogene;.	MODIFIER;MODIFIER	downstream_gene_variant;intergenic_region	.	.	.	.	.	.	.	.	.	.	.	.	.	.	.
7	1273205	Sniffles2.INS.315M6	N	<INS:149>	INS	INS	149	160.874	206.342	888	868	20	0.0225	novel	0.0912	0.0912	common	0.106	0.0729	0.0923	0.0762	0.0994	0.0933	0.107	0.0734	0.0939	0.0786	0.104	0.034	0.00261	0.00601	1.47e-06	0.000233	0.0359	0.00268	0.00651	1.82e-06	0.000319	0.0422	0.788	0.0526	0.0526	0.365	0.0381	0.0739	0.412	difficult	GRCh38_gclt25orgt65_slop50;GRCh38_AllTandemRepeatsandHomopolymers_slop5;GRCh38_AllTandemRepeats_gt100bp_slop5;GRCh38_allTandemRepeats;GRCh38_SimpleRepeat_homopolymer_4to6_slop5;GRCh38_AllTandemRepeats_201to10000bp_slop5;GRCh38_lowmappabilityall;GRCh38_nonunique_l100_m2_e1;GRCh38_nonunique_l250_m0_e0;GRCh38_alllowmapandsegdupregions;GRCh38_alldifficultregions	ENSG00000233082;ENSG00000233082-MICALL2	ENSG00000233082;ENSG00000233082-ENSG00000164877	transcript;intergenic_region	ENST00000453798.1;ENSG00000233082-ENSG00000164877	pseudogene;.	MODIFIER;MODIFIER	downstream_gene_variant;intergenic_region	.	.	.	.	.	.	.	.	.	.	.	.	.	.	.
7	1273764	Sniffles2.DEL.32BM6	N	<DEL:-153>	DEL	DEL	-153	152.49	351.41	888	886	2	0.00225	novel	0.669	0.331	common	0.556	0.656	0.646	0.796	0.74	0.669	0.558	0.656	0.646	0.798	0.738	0.0186	0.355	0.0625	0.000411	0.000547	0.026	0.355	0.0625	0.000391	0.000545	0.733	0.529	0.538	0.403	0.506	0.861	0.774	0.382	difficult	GRCh38_gclt25orgt65_slop50;GRCh38_AllTandemRepeatsandHomopolymers_slop5;GRCh38_AllTandemRepeats_gt100bp_slop5;GRCh38_allTandemRepeats;GRCh38_SimpleRepeat_homopolymer_4to6_slop5;GRCh38_AllTandemRepeats_201to10000bp_slop5;GRCh38_lowmappabilityall;GRCh38_nonunique_l100_m2_e1;GRCh38_alllowmapandsegdupregions;GRCh38_alldifficultregions	ENSG00000233082;ENSG00000233082-MICALL2	ENSG00000233082;ENSG00000233082-ENSG00000164877	transcript;intergenic_region	ENST00000453798.1;ENSG00000233082-ENSG00000164877	pseudogene;.	MODIFIER;MODIFIER	downstream_gene_variant;intergenic_region	.	.	.	.	.	.	.	.	.	.	.	.	.	.	.
7	1274046	Sniffles2.INS.317M6	N	<INS:66>	INS	INS	66	58.314	178.739	888	812	76	0.0856	novel	0.0529	0.0529	common	0.0415	0.0347	0.0536	0.0457	0.0906	0.0579	0.0446	0.0368	0.0577	0.0514	0.103	1	0.149	0.382	0.0343	0.63	1	0.158	0.405	0.0428	0.656	0.0191	0.884	0.102	0.102	0.348	0.0103	0.0318	0.313	difficult	GRCh38_gclt25orgt65_slop50;GRCh38_AllTandemRepeatsandHomopolymers_slop5;GRCh38_AllTandemRepeats_gt100bp_slop5;GRCh38_allTandemRepeats;GRCh38_SimpleRepeat_homopolymer_4to6_slop5;GRCh38_AllTandemRepeats_201to10000bp_slop5;GRCh38_lowmappabilityall;GRCh38_nonunique_l100_m2_e1;GRCh38_alllowmapandsegdupregions;GRCh38_alldifficultregions	ENSG00000233082;ENSG00000233082-MICALL2	ENSG00000233082;ENSG00000233082-ENSG00000164877	transcript;intergenic_region	ENST00000453798.1;ENSG00000233082-ENSG00000164877	pseudogene;.	MODIFIER;MODIFIER	downstream_gene_variant;intergenic_region	.	.	.	.	.	.	.	.	.	.	.	.	.	.	.
7	1277150	Sniffles2.DEL.32CM6	N	<DEL:-63>	DEL	DEL	-63	35.942	116.248	888	876	12	0.0135	novel	0.453	0.453	common	0.361	0.542	0.592	0.445	0.38	0.46	0.365	0.546	0.603	0.45	0.389	0.577	1	0.111	0.0264	0.629	0.487	1	0.196	0.0177	0.517	0.452	0.784	0.78	0.78	0.781	0.364	0.367	0.893	difficult	GRCh38_AllTandemRepeatsandHomopolymers_slop5;GRCh38_AllTandemRepeats_gt100bp_slop5;GRCh38_allTandemRepeats;GRCh38_SimpleRepeat_homopolymer_4to6_slop5;GRCh38_AllTandemRepeats_201to10000bp_slop5;GRCh38_alldifficultregions	ENSG00000233082-MICALL2	ENSG00000233082-ENSG00000164877	intergenic_region	ENSG00000233082-ENSG00000164877	.	MODIFIER	intergenic_region	.	.	.	.	.	.	.	.	.	.	.	.	.	.	.
7	1277191	Sniffles2.INS.318M6	N	<INS:62>	INS	INS	62	51.099	126.197	888	877	11	0.0124	novel	0.336	0.336	common	0.268	0.299	0.226	0.47	0.442	0.337	0.267	0.301	0.227	0.47	0.444	0.00804	0.553	1	0.00501	0.354	0.0119	0.552	1	0.00501	0.352	0.347	0.777	0.722	0.722	0.748	0.547	0.509	0.784	difficult	GRCh38_AllTandemRepeatsandHomopolymers_slop5;GRCh38_AllTandemRepeats_gt100bp_slop5;GRCh38_allTandemRepeats;GRCh38_AllTandemRepeats_201to10000bp_slop5;GRCh38_alldifficultregions	ENSG00000233082-MICALL2	ENSG00000233082-ENSG00000164877	intergenic_region	ENSG00000233082-ENSG00000164877	.	MODIFIER	intergenic_region	.	.	.	.	.	.	.	.	.	.	.	.	.	.	.
7	1280953	Sniffles2.INS.319M6	N	<INS:91>	INS	INS	91	82.12	269.023	888	864	24	0.027	novel	0.13	0.13	common	0.145	0.167	0.0595	0.165	0.114	0.132	0.145	0.17	0.0614	0.168	0.118	1	0.766	0.452	0.776	0.24	1	0.765	0.462	0.778	0.248	0.112	0.895	0.685	0.685	0.759	0.155	0.156	0.857	difficult	GRCh38_AllTandemRepeatsandHomopolymers_slop5;GRCh38_AllTandemRepeats_gt100bp_slop5;GRCh38_allTandemRepeats;GRCh38_AllTandemRepeats_201to10000bp_slop5;GRCh38_lowmappabilityall;GRCh38_nonunique_l100_m2_e1;GRCh38_alllowmapandsegdupregions;GRCh38_alldifficultregions	ENSG00000233082-MICALL2	ENSG00000233082-ENSG00000164877	intergenic_region	ENSG00000233082-ENSG00000164877	.	MODIFIER	intergenic_region	.	.	.	.	.	.	.	.	.	.	.	.	.	.	.
7	1295205	Sniffles2.DEL.32EM6	N	<DEL:-88>	DEL	DEL	-88	86.659	277.408	888	888	0	0	novel	0.76	0.24	common	0.734	0.778	0.842	0.726	0.731	0.76	0.736	0.778	0.842	0.726	0.731	0.00022	0.000162	0.0157	6.04e-08	7.72e-08	0.000233	0.000162	0.0157	6.04e-08	7.72e-08	0.814	0.625	0.627	0.439	0.44	0.804	0.752	0.44	difficult	GRCh38_AllTandemRepeatsandHomopolymers_slop5;GRCh38_SimpleRepeat_diTR_11to50_slop5;GRCh38_AllTandemRepeats_gt100bp_slop5;GRCh38_allTandemRepeats;GRCh38_SimpleRepeat_homopolymer_4to6_slop5;GRCh38_AllTandemRepeats_201to10000bp_slop5;GRCh38_alldifficultregions	ENSG00000233082-MICALL2	ENSG00000233082-ENSG00000164877	intergenic_region	ENSG00000233082-ENSG00000164877	.	MODIFIER	intergenic_region	.	.	.	.	.	.	.	.	.	.	.	.	.	.	.
7	1303594	Sniffles2.DEL.346M6	N	<DEL:-75>	DEL	DEL	-75	43.658	165.027	888	875	13	0.0146	novel	0.314	0.314	common	0.328	0.278	0.271	0.287	0.392	0.317	0.331	0.286	0.274	0.29	0.391	0.884	0.682	0.00143	0.0868	0.000691	0.884	0.836	0.00148	0.125	0.000405	0.294	0.868	0.804	0.804	0.82	0.284	0.3	0.851	difficult	GRCh38_AllTandemRepeatsandHomopolymers_slop5;GRCh38_AllTandemRepeats_gt100bp_slop5;GRCh38_allTandemRepeats;GRCh38_SimpleRepeat_quadTR_51to200_slop5;GRCh38_AllTandemRepeats_201to10000bp_slop5;GRCh38_lowmappabilityall;GRCh38_nonunique_l100_m2_e1;GRCh38_alllowmapandsegdupregions;GRCh38_alldifficultregions	ENSG00000233082-MICALL2	ENSG00000233082-ENSG00000164877	intergenic_region	ENSG00000233082-ENSG00000164877	.	MODIFIER	intergenic_region	.	.	.	.	.	.	.	.	.	.	.	.	.	.	.
7	1306404	Sniffles2.DEL.347M6	N	<DEL:-148>	DEL	DEL	-148	54.172	137.16	888	873	15	0.0169	novel	0.283	0.283	common	0.276	0.254	0.283	0.235	0.363	0.286	0.28	0.259	0.288	0.235	0.364	0.872	0.825	0.000477	0.0476	0.00501	0.872	0.827	0.000551	0.0289	0.00466	0.286	0.908	0.881	0.881	0.874	0.246	0.244	0.947	difficult	GRCh38_AllTandemRepeatsandHomopolymers_slop5;GRCh38_AllTandemRepeats_gt100bp_slop5;GRCh38_allTandemRepeats;GRCh38_AllTandemRepeats_201to10000bp_slop5;GRCh38_SimpleRepeat_quadTR_20to50_slop5;GRCh38_lowmappabilityall;GRCh38_nonunique_l100_m2_e1;GRCh38_alllowmapandsegdupregions;GRCh38_alldifficultregions	ENSG00000233082-MICALL2	ENSG00000233082-ENSG00000164877	intergenic_region	ENSG00000233082-ENSG00000164877	.	MODIFIER	intergenic_region	.	.	.	.	.	.	.	.	.	.	.	.	.	.	.
7	1306436	Sniffles2.INS.339M6	N	<INS:50>	INS	INS	50	60.079	310.401	888	860	28	0.0315	novel	0.00507	0.00507	low_frequency	0.0187	0	0	0	0	0.00523	0.0192	0	0	0	0	0.0732	1	1	1	1	0.075	1	1	1	1	0.00338	0.989	0.25	0.25	0.63	0.000217	0.000419	0.461	difficult	GRCh38_AllTandemRepeatsandHomopolymers_slop5;GRCh38_AllTandemRepeats_gt100bp_slop5;GRCh38_allTandemRepeats;GRCh38_AllTandemRepeats_201to10000bp_slop5;GRCh38_lowmappabilityall;GRCh38_nonunique_l100_m2_e1;GRCh38_alllowmapandsegdupregions;GRCh38_alldifficultregions	ENSG00000233082-MICALL2	ENSG00000233082-ENSG00000164877	intergenic_region	ENSG00000233082-ENSG00000164877	.	MODIFIER	intergenic_region	.	.	.	.	.	.	.	.	.	.	.	.	.	.	.
7	1319193	Sniffles2.DEL.34AM6	N	<DEL:-54>	DEL	DEL	-54	92.312	288.086	888	870	18	0.0203	novel	0.0923	0.0923	common	0.266	0.0486	0	0.0335	0.0322	0.0931	0.267	0.0496	0	0.034	0.0329	0.0306	1	1	0.159	0.153	0.0298	1	1	0.161	0.156	0.0957	0.904	0.651	0.651	0.761	0.0581	0.0562	0.89	difficult	GRCh38_AllTandemRepeatsandHomopolymers_slop5;GRCh38_SimpleRepeat_diTR_11to50_slop5;GRCh38_AllTandemRepeats_gt100bp_slop5;GRCh38_allTandemRepeats;GRCh38_AllTandemRepeats_201to10000bp_slop5;GRCh38_lowmappabilityall;GRCh38_nonunique_l100_m2_e1;GRCh38_chainSelf;GRCh38_alllowmapandsegdupregions;GRCh38_alldifficultregions	ENSG00000233082-MICALL2	ENSG00000233082-ENSG00000164877	intergenic_region	ENSG00000233082-ENSG00000164877	.	MODIFIER	intergenic_region	.	.	.	.	.	.	.	.	.	.	.	.	.	.	.
7	1319867	Sniffles2.DEL.34BM6	N	<DEL:-87>	DEL	DEL	-87	111.122	236.582	888	876	12	0.0135	novel	0.284	0.284	common	0.195	0.33	0.318	0.369	0.257	0.288	0.198	0.334	0.322	0.371	0.259	0.000315	1	0.594	0.615	1	0.000317	1	0.481	0.616	1	0.274	0.843	0.797	0.797	0.811	0.33	0.335	0.88	difficult	GRCh38_AllTandemRepeatsandHomopolymers_slop5;GRCh38_SimpleRepeat_diTR_11to50_slop5;GRCh38_AllTandemRepeats_gt100bp_slop5;GRCh38_allTandemRepeats;GRCh38_AllTandemRepeats_201to10000bp_slop5;GRCh38_lowmappabilityall;GRCh38_nonunique_l100_m2_e1;GRCh38_nonunique_l250_m0_e0;GRCh38_chainSelf;GRCh38_alllowmapandsegdupregions;GRCh38_alldifficultregions	ENSG00000233082-MICALL2	ENSG00000233082-ENSG00000164877	intergenic_region	ENSG00000233082-ENSG00000164877	.	MODIFIER	intergenic_region	.	.	.	.	.	.	.	.	.	.	.	.	.	.	.
7	1320170	Sniffles2.INS.33CM6	N	<INS:63>	INS	INS	63	115.906	274.611	888	864	24	0.027	novel	0.013	0.013	low_frequency	0.0311	0.00347	0	0.00305	0.0175	0.0133	0.032	0.00357	0	0.00311	0.0182	0.0164	1	1	1	1	0.0174	1	1	1	1	0.00845	0.97	0.143	0.143	0.491	0.00335	0.0054	0.424	difficult	GRCh38_AllTandemRepeatsandHomopolymers_slop5;GRCh38_SimpleRepeat_diTR_11to50_slop5;GRCh38_AllTandemRepeats_gt100bp_slop5;GRCh38_allTandemRepeats;GRCh38_AllTandemRepeats_201to10000bp_slop5;GRCh38_lowmappabilityall;GRCh38_nonunique_l100_m2_e1;GRCh38_nonunique_l250_m0_e0;GRCh38_alllowmapandsegdupregions;GRCh38_alldifficultregions	ENSG00000233082-MICALL2	ENSG00000233082-ENSG00000164877	intergenic_region	ENSG00000233082-ENSG00000164877	.	MODIFIER	intergenic_region	.	.	.	.	.	.	.	.	.	.	.	.	.	.	.
7	1333429	Sniffles2.INS.33FM6	N	<INS:52>	INS	INS	52	88.765	401.663	888	872	16	0.018	novel	0.00169	0.00169	rare	0.00208	0	0	0.0061	0	0.00172	0.00209	0	0	0.00614	0	1	1	1	1	1	1	1	1	1	1	0.000563	0.995	0	0	0.502	0.000722	0.00127	0.508	difficult	GRCh38_gclt25orgt65_slop50;GRCh38_AllTandemRepeats_51to200bp_slop5;GRCh38_AllTandemRepeatsandHomopolymers_slop5;GRCh38_AllTandemRepeats_gt100bp_slop5;GRCh38_allTandemRepeats;GRCh38_SimpleRepeat_homopolymer_4to6_slop5;GRCh38_alldifficultregions	ENSG00000233082-MICALL2	ENSG00000233082-ENSG00000164877	intergenic_region	ENSG00000233082-ENSG00000164877	.	MODIFIER	intergenic_region	.	.	.	.	.	.	.	.	.	.	.	.	.	.	.
7	1357297	Sniffles2.INS.341M6	N	<INS:53>	INS	INS	53	65.812	437.066	888	858	30	0.0338	novel	0.00282	0.00282	rare	0.00208	0.00694	0.00298	0.00305	0	0.00291	0.00214	0.00725	0.00305	0.00314	0	1	1	1	1	1	1	1	1	1	1	0.00169	0.991	0	0	0.391	6.97e-05	0.00116	0.148	difficult	GRCh38_AllTandemRepeatsandHomopolymers_slop5;GRCh38_AllTandemRepeats_gt100bp_slop5;GRCh38_allTandemRepeats;GRCh38_AllTandemRepeats_201to10000bp_slop5;GRCh38_alldifficultregions	ENSG00000233082-MICALL2	ENSG00000233082-ENSG00000164877	intergenic_region	ENSG00000233082-ENSG00000164877	.	MODIFIER	intergenic_region	.	.	.	.	.	.	.	.	.	.	.	.	Open chromatin	.	.
7	1369312	Sniffles2.DEL.34FM6	N	<DEL:-51>	DEL	DEL	-51	71.255	277.493	888	866	22	0.0248	novel	0.00113	0.00113	rare	0.00208	0	0	0	0.00292	0.00116	0.00213	0	0	0	0.00301	1	1	1	1	1	1	1	1	1	1	0	0.998	0	0	0.162	0.000297	0.0014	0.359	difficult	GRCh38_gclt25orgt65_slop50;GRCh38_AllTandemRepeats_51to200bp_slop5;GRCh38_AllTandemRepeatsandHomopolymers_slop5;GRCh38_AllTandemRepeats_gt100bp_slop5;GRCh38_allTandemRepeats;GRCh38_SimpleRepeat_homopolymer_4to6_slop5;GRCh38_alldifficultregions	ENSG00000233082-MICALL2	ENSG00000233082-ENSG00000164877	intergenic_region	ENSG00000233082-ENSG00000164877	.	MODIFIER	intergenic_region	.	.	.	.	.	.	.	.	.	.	.	.	CTCF Binding Site	.	.
7	1375273	Sniffles2.INS.342M6	N	<INS:70>	INS	INS	70	110.467	320.889	888	861	27	0.0304	novel	0.00394	0.00394	rare	0	0.00347	0	0.0061	0.0117	0.00406	0	0.00357	0	0.00633	0.0121	1	1	1	1	0.0176	1	1	1	1	0.0182	0.0045	0.994	0.667	0.667	0.514	0.00795	0.011	0.63	difficult	GRCh38_SimpleRepeat_homopolymer_4to6_slop5;GRCh38_lowmappabilityall;GRCh38_nonunique_l100_m2_e1;GRCh38_alllowmapandsegdupregions;GRCh38_alldifficultregions	ENSG00000233082-MICALL2	ENSG00000233082-ENSG00000164877	intergenic_region	ENSG00000233082-ENSG00000164877	.	MODIFIER	intergenic_region	.	.	.	.	.	.	.	.	.	.	.	.	.	.	.
7	1379993	Sniffles2.DEL.351M6	N	<DEL:-52>	DEL	DEL	-52	90.532	304.952	888	863	25	0.0282	novel	0.00338	0.00338	rare	0.00415	0	0.0119	0	0	0.00348	0.00429	0	0.0124	0	0	1	1	1	1	1	1	1	1	1	1	0	0.993	0	0	0.166	9.83e-05	0.00107	0.127	difficult	GRCh38_AllTandemRepeatsandHomopolymers_slop5;GRCh38_AllTandemRepeats_gt100bp_slop5;GRCh38_allTandemRepeats;GRCh38_AllTandemRepeats_201to10000bp_slop5;GRCh38_alldifficultregions	ENSG00000233082-MICALL2	ENSG00000233082-ENSG00000164877	intergenic_region	ENSG00000233082-ENSG00000164877	.	MODIFIER	intergenic_region	.	.	.	.	.	.	.	.	.	.	.	.	.	.	.
7	1383964	Sniffles2.DEL.352M6	N	<DEL:-51>	DEL	DEL	-51	65.131	314.297	888	870	18	0.0203	novel	0.0225	0.0225	low_frequency	0.0726	0.0104	0.00595	0	0	0.0224	0.0717	0.0106	0.00602	0	0	0.0256	1	1	1	1	0.0219	1	1	1	1	0.0146	0.971	0.417	0.417	0.611	0.00143	0.00278	0.479	difficult	GRCh38_gclt25orgt65_slop50;GRCh38_SimpleRepeat_homopolymer_4to6_slop5;GRCh38_alldifficultregions	ENSG00000233082-MICALL2	ENSG00000233082-ENSG00000164877	intergenic_region	ENSG00000233082-ENSG00000164877	.	MODIFIER	intergenic_region	.	.	.	.	.	.	.	.	.	.	.	.	.	.	.
7	1415323	Sniffles2.INS.35CM6	N	<INS:84>	INS	INS	84	40.568	120.335	888	871	17	0.0191	novel	0.249	0.249	common	0.577	0.257	0.0208	0.119	0.132	0.253	0.58	0.264	0.0211	0.117	0.137	0.355	0.828	1	0.0132	0.176	0.232	1	1	0.0105	0.192	0.252	0.911	0.849	0.849	0.885	0.16	0.159	0.939	difficult	GRCh38_AllTandemRepeatsandHomopolymers_slop5;GRCh38_AllTandemRepeats_gt100bp_slop5;GRCh38_allTandemRepeats;GRCh38_AllTandemRepeats_201to10000bp_slop5;GRCh38_SimpleRepeat_quadTR_20to50_slop5;GRCh38_alldifficultregions	ENSG00000233082-MICALL2	ENSG00000233082-ENSG00000164877	intergenic_region	ENSG00000233082-ENSG00000164877	.	MODIFIER	intergenic_region	.	.	.	.	.	.	.	.	.	.	.	.	.	.	.
7	1432719	Sniffles2.INS.35EM6	N	<INS:76>	INS	INS	76	47.445	88.358	888	874	14	0.0158	known	0.136	0.136	common	0.297	0.191	0.0208	0.0701	0.038	0.137	0.296	0.195	0.0211	0.0714	0.0387	0.643	0.6	1	0.00356	0.211	0.534	0.788	1	0.00382	0.214	0.132	0.917	0.778	0.778	0.855	0.0645	0.0671	0.912	difficult	GRCh38_gclt25orgt65_slop50;GRCh38_AllTandemRepeats_51to200bp_slop5;GRCh38_AllTandemRepeatsandHomopolymers_slop5;GRCh38_allTandemRepeats;GRCh38_SimpleRepeat_homopolymer_4to6_slop5;GRCh38_alldifficultregions	MICALL2;MICALL2	ENSG00000164877;ENSG00000164877	transcript;gene_variant	ENST00000297508.8;ENSG00000164877	protein_coding;.	MODIFIER;MODIFIER	downstream_gene_variant;intragenic_variant	.	.	.	.	.	.	.	.	.	.	.	.	Enhancer;CTCF Binding Site	.	.
7	1445537	Sniffles2.INS.366M6	N	<INS:81>	INS	INS	81	72.502	310.126	888	864	24	0.027	novel	0.00845	0.00845	low_frequency	0.0083	0.00347	0.00298	0.0244	0.00292	0.00868	0.00848	0.00355	0.00303	0.0253	0.00305	1	1	1	1	1	1	1	1	1	1	0.00788	0.99	0.667	0.667	0.687	0.0032	0.00456	0.618	difficult	GRCh38_AllTandemRepeats_51to200bp_slop5;GRCh38_AllTandemRepeatsandHomopolymers_slop5;GRCh38_AllTandemRepeats_gt100bp_slop5;GRCh38_allTandemRepeats;GRCh38_alldifficultregions	MICALL2	ENSG00000164877	transcript	ENST00000297508.8	protein_coding	MODIFIER	intron_variant	MICALL2	ENSG00000164877	transcript	ENST00000297508.8	protein_coding	MODIFIER	intron_variant	.	.	.	.	.	.	.	.
7	1446277	Sniffles2.INS.367M6	N	<INS:180>	INS	INS	180	157.759	118.567	888	878	10	0.0113	novel	0.274	0.274	common	0.477	0.295	0.155	0.168	0.187	0.276	0.479	0.295	0.158	0.168	0.19	0.000172	1	1	0.781	0.206	0.000162	1	1	0.781	0.204	0.244	0.724	0.578	0.578	0.657	0.144	0.187	0.644	difficult	GRCh38_gclt25orgt65_slop50;GRCh38_AllTandemRepeatsandHomopolymers_slop5;GRCh38_AllTandemRepeats_gt100bp_slop5;GRCh38_allTandemRepeats;GRCh38_SimpleRepeat_homopolymer_4to6_slop5;GRCh38_AllTandemRepeats_201to10000bp_slop5;GRCh38_alldifficultregions	MICALL2	ENSG00000164877	transcript	ENST00000297508.8	protein_coding	MODIFIER	intron_variant	MICALL2	ENSG00000164877	transcript	ENST00000297508.8	protein_coding	MODIFIER	intron_variant	.	.	.	.	.	Enhancer	.	.
7	1446627	Sniffles2.BND.388M6	N	<BND:388M6>	BND	OTHER	.	0	162.257	888	858	30	0.0338	not_compared	0.00113	0.00113	rare	0	0	0.00298	0	0.00292	0.00117	0	0	0.00305	0	0.00307	1	1	1	1	1	1	1	1	1	1	0	0.998	0	0	0.0679	6.15e-06	0.000188	0.0649	difficult	GRCh38_gclt25orgt65_slop50;GRCh38_AllTandemRepeats_51to200bp_slop5;GRCh38_AllTandemRepeatsandHomopolymers_slop5;GRCh38_AllTandemRepeats_gt100bp_slop5;GRCh38_allTandemRepeats;GRCh38_alldifficultregions	MICALL2&SORCS2	ENSG00000164877&ENSG00000184985	transcript	ENST00000297508.8	protein_coding	HIGH	bidirectional_gene_fusion	MICALL2&SORCS2	ENSG00000164877&ENSG00000184985	transcript	ENST00000297508.8	protein_coding	HIGH	bidirectional_gene_fusion	.	.	.	.	.	Enhancer	.	.
7	1466931	Sniffles2.INS.36AM6	N	<INS:54>	INS	INS	54	163.793	453.122	888	861	27	0.0304	novel	0.00113	0.00113	rare	0	0.00347	0	0.00305	0	0.00116	0	0.00355	0	0.00311	0	1	1	1	1	1	1	1	1	1	1	0	0.998	0	0	0.241	4.51e-05	0.000429	0.129	confident	GRCh38_SimpleRepeat_homopolymer_4to6_slop5;GRCh38_notinalldifficultregions	INTS1;ENSG00000273230	ENSG00000164880;ENSG00000273230	transcript;transcript	ENST00000404767.8;ENST00000609755.1	protein_coding;pseudogene	MODIFIER;MODIFIER	downstream_gene_variant;non_coding_transcript_exon_variant	.	.	.	.	.	.	.	.	.	.	.	.	CTCF Binding Site	.	.
7	1481688	Sniffles2.DEL.37BM6	N	<DEL:-55>	DEL	DEL	-55	78.047	283.069	888	867	21	0.0236	novel	0.0304	0.0304	low_frequency	0.00622	0.0694	0.0804	0.00915	0.00292	0.0311	0.0063	0.0699	0.0813	0.00943	0.00311	1	0.507	0.282	1	1	1	0.51	0.287	1	1	0.0163	0.921	0.0784	0.0784	0.37	0.00627	0.0215	0.317	difficult	GRCh38_gclt25orgt65_slop50;GRCh38_AllTandemRepeatsandHomopolymers_slop5;GRCh38_AllTandemRepeats_gt100bp_slop5;GRCh38_allTandemRepeats;GRCh38_SimpleRepeat_homopolymer_4to6_slop5;GRCh38_AllTandemRepeats_201to10000bp_slop5;GRCh38_alldifficultregions	INTS1	ENSG00000164880	transcript	ENST00000404767.8	protein_coding	MODIFIER	intron_variant	INTS1	ENSG00000164880	transcript	ENST00000404767.8	protein_coding	MODIFIER	intron_variant	.	.	.	.	.	.	.	.
7	1489312	Sniffles2.INS.36DM6	N	<INS:50>	INS	INS	50	15.903	36.164	888	888	0	0	known	0.994	0.006	low_frequency	0.992	0.996	0.994	1	0.991	0.994	0.992	0.996	0.994	1	0.991	1	1	1	1	1	1	1	1	1	1	0.999	0.986	0.986	0	0.278	1	0.998	0.181	confident	GRCh38_SimpleRepeat_homopolymer_4to6_slop5;GRCh38_notinalldifficultregions	INTS1	ENSG00000164880	transcript	ENST00000404767.8	protein_coding	MODIFIER	intron_variant	INTS1	ENSG00000164880	transcript	ENST00000404767.8	protein_coding	MODIFIER	intron_variant	.	.	.	.	.	.	.	.
7	1506583	Sniffles2.DEL.39CM6	N	<DEL:-52>	DEL	DEL	-52	55.044	164.832	888	858	30	0.0338	novel	0.00282	0.00282	rare	0.00415	0	0	0	0.00877	0.00291	0.00433	0	0	0	0.00915	1	1	1	1	1	1	1	1	1	1	0.00225	0.99	0	0	0.436	0.000158	0.000216	0.642	difficult	GRCh38_gclt25orgt65_slop50;GRCh38_AllHomopolymers_gt6bp_imperfectgt10bp_slop5;GRCh38_AllTandemRepeatsandHomopolymers_slop5;GRCh38_AllTandemRepeats_gt100bp_slop5;GRCh38_allTandemRepeats;GRCh38_SimpleRepeat_homopolymer_4to6_slop5;GRCh38_AllTandemRepeats_201to10000bp_slop5;GRCh38_SimpleRepeat_imperfecthomopolgt10_slop5;GRCh38_alldifficultregions	INTS1;ENSG00000231927;INTS1-ENSG00000231927	ENSG00000164880;ENSG00000231927;ENSG00000164880-ENSG00000231927	transcript;transcript;intergenic_region	ENST00000404767.8;ENST00000416100.1;ENSG00000164880-ENSG00000231927	protein_coding;pseudogene;.	MODIFIER;MODIFIER;MODIFIER	upstream_gene_variant;downstream_gene_variant;intergenic_region	.	.	.	.	.	.	.	.	.	.	.	.	Promoter	Enhancer	.
7	1517376	Sniffles2.INS.390M6	N	<INS:184>	INS	INS	184	78.05	238.586	888	870	18	0.0203	known	0.0614	0.0614	common	0.0622	0.146	0.0208	0.0823	0.00877	0.0621	0.0641	0.147	0.0183	0.0838	0.00893	0.0519	1	1	0.292	1	0.056	1	1	0.3	1	0.0552	0.968	0.792	0.792	0.848	0.0521	0.0611	0.812	difficult	GRCh38_AllHomopolymers_gt6bp_imperfectgt10bp_slop5;GRCh38_AllTandemRepeatsandHomopolymers_slop5;GRCh38_SimpleRepeat_homopolymer_gt11_slop5;GRCh38_SimpleRepeat_imperfecthomopolgt10_slop5;GRCh38_alldifficultregions	ENSG00000231927-MAFK	ENSG00000231927-ENSG00000198517	intergenic_region	ENSG00000231927-ENSG00000198517	.	MODIFIER	intergenic_region	.	.	.	.	.	.	.	.	.	.	.	.	.	.	.
7	1526203	Sniffles2.DEL.39FM6	N	<DEL:-85>	DEL	DEL	-85	51.104	324.131	888	878	10	0.0113	novel	0.434	0.434	common	0.446	0.448	0.348	0.46	0.465	0.436	0.449	0.451	0.35	0.463	0.465	0.515	0.866	0.61	0.0588	0.22	0.43	0.866	0.612	0.0573	0.22	0.438	0.907	0.899	0.899	0.916	0.527	0.572	0.742	difficult	GRCh38_AllHomopolymers_gt6bp_imperfectgt10bp_slop5;GRCh38_AllTandemRepeatsandHomopolymers_slop5;GRCh38_SimpleRepeat_triTR_15to50_slop5;GRCh38_AllTandemRepeats_gt100bp_slop5;GRCh38_allTandemRepeats;GRCh38_SimpleRepeat_homopolymer_7to11_slop5;GRCh38_SimpleRepeat_homopolymer_4to6_slop5;GRCh38_AllTandemRepeats_201to10000bp_slop5;GRCh38_lowmappabilityall;GRCh38_nonunique_l100_m2_e1;GRCh38_alllowmapandsegdupregions;GRCh38_alldifficultregions	MAFK;ENSG00000231927-MAFK	ENSG00000198517;ENSG00000231927-ENSG00000198517	transcript;intergenic_region	ENST00000343242.9;ENSG00000231927-ENSG00000198517	protein_coding;.	MODIFIER;MODIFIER	upstream_gene_variant;intergenic_region	.	.	.	.	.	.	.	.	.	.	.	.	Enhancer	.	.
7	1527762	Sniffles2.INS.392M6	N	<INS:55>	INS	INS	55	77.26	380.771	888	871	17	0.0191	novel	0.00113	0.00113	rare	0	0	0	0	0.00585	0.00115	0	0	0	0	0.00599	1	1	1	1	1	1	1	1	1	1	0	0.998	0	0	0.131	8.19e-06	5.24e-05	0.198	difficult	GRCh38_AllTandemRepeatsandHomopolymers_slop5;GRCh38_AllTandemRepeats_gt100bp_slop5;GRCh38_allTandemRepeats;GRCh38_SimpleRepeat_homopolymer_4to6_slop5;GRCh38_AllTandemRepeats_201to10000bp_slop5;GRCh38_alldifficultregions	MAFK;ENSG00000231927-MAFK	ENSG00000198517;ENSG00000231927-ENSG00000198517	transcript;intergenic_region	ENST00000343242.9;ENSG00000231927-ENSG00000198517	protein_coding;.	MODIFIER;MODIFIER	upstream_gene_variant;intergenic_region	.	.	.	.	.	.	.	.	.	.	.	.	Enhancer	.	.
7	1551186	Sniffles2.INS.394M6	N	<INS:81>	INS	INS	81	58.888	194.118	888	869	19	0.0214	novel	0.136	0.136	common	0.299	0.149	0.0566	0.0671	0.038	0.138	0.303	0.151	0.0583	0.0675	0.0389	0.218	0.74	0.417	1	1.01e-05	0.215	0.741	0.427	1	1.11e-05	0.135	0.873	0.696	0.696	0.774	0.0444	0.0585	0.534	difficult	GRCh38_gclt25orgt65_slop50;GRCh38_AllTandemRepeatsandHomopolymers_slop5;GRCh38_AllTandemRepeats_gt100bp_slop5;GRCh38_allTandemRepeats;GRCh38_AllTandemRepeats_201to10000bp_slop5;GRCh38_alldifficultregions	TMEM184A	ENSG00000164855	transcript	ENST00000297477.10	protein_coding	MODIFIER	intron_variant	TMEM184A	ENSG00000164855	transcript	ENST00000297477.10	protein_coding	MODIFIER	intron_variant	.	.	.	.	.	.	.	.
7	1578360	Sniffles2.INS.397M6	N	<INS:91>	INS	INS	91	56.572	229.445	888	888	0	0	novel	0.953	0.047	low_frequency	0.93	0.938	0.994	0.939	0.974	0.953	0.93	0.938	0.994	0.939	0.974	1	1	1	0.46	1	1	1	1	0.46	1	0.961	0.968	0.971	0.728	0.774	0.947	0.942	0.847	difficult	GRCh38_AllTandemRepeatsandHomopolymers_slop5;GRCh38_AllTandemRepeats_gt100bp_slop5;GRCh38_allTandemRepeats;GRCh38_AllTandemRepeats_201to10000bp_slop5;GRCh38_allOtherDifficultregions;GRCh38_gnomAD_InbreedingCoeff_slop1bp_merge1000bp;GRCh38_chainSelf;GRCh38_alldifficultregions	PSMG3-AS1	ENSG00000230487	transcript	ENST00000437621.6	pseudogene	MODIFIER	intron_variant	.	.	.	.	.	.	.	.	.	.	.	.	.	.	.
7	1578523	Sniffles2.DEL.3A5M6	N	<DEL:-100>	DEL	DEL	-100	64.879	337.641	888	867	21	0.0236	novel	0.0422	0.0422	low_frequency	0.0622	0.0625	0.00893	0.0579	0.0146	0.0432	0.0641	0.0648	0.00904	0.0594	0.0149	0.226	0.432	1	0.425	1	0.236	0.444	1	0.433	1	0.0372	0.983	0.831	0.831	0.838	0.0523	0.0533	0.912	difficult	GRCh38_AllTandemRepeatsandHomopolymers_slop5;GRCh38_AllTandemRepeats_gt100bp_slop5;GRCh38_allTandemRepeats;GRCh38_AllTandemRepeats_201to10000bp_slop5;GRCh38_chainSelf;GRCh38_alldifficultregions	PSMG3-AS1	ENSG00000230487	transcript	ENST00000437621.6	pseudogene	MODIFIER	intron_variant	.	.	.	.	.	.	.	.	.	.	.	.	CTCF Binding Site	.	.
7	1594524	Sniffles2.INS.399M6	N	<INS:112>	INS	INS	112	66.065	270.503	888	867	21	0.0236	novel	0.094	0.094	common	0.278	0.0556	0	0.0213	0.0292	0.0952	0.278	0.0576	0	0.0217	0.0303	0.52	1	1	1	1	0.519	1	1	1	1	0.0907	0.932	0.728	0.728	0.779	0.0381	0.0399	0.8	difficult	GRCh38_AllTandemRepeatsandHomopolymers_slop5;GRCh38_AllTandemRepeats_gt100bp_slop5;GRCh38_allTandemRepeats;GRCh38_AllTandemRepeats_201to10000bp_slop5;GRCh38_alldifficultregions	PSMG3-AS1;PSMG3-AS1-TFAMP1	ENSG00000230487;ENSG00000230487-ENSG00000230444	transcript;intergenic_region	ENST00000437621.6;ENSG00000230487-ENSG00000230444	pseudogene;.	MODIFIER;MODIFIER	downstream_gene_variant;intergenic_region	.	.	.	.	.	.	.	.	.	.	.	.	.	.	.
7	1594777	Sniffles2.DEL.3A7M6	N	<DEL:-51>	DEL	DEL	-51	46.811	310.325	888	875	13	0.0146	novel	0.181	0.181	common	0.029	0.306	0.11	0.277	0.269	0.184	0.0297	0.308	0.111	0.279	0.275	1	1	0.696	0.696	0.331	1	1	0.696	0.565	0.34	0.177	0.944	0.894	0.894	0.866	0.282	0.287	0.916	difficult	GRCh38_AllTandemRepeatsandHomopolymers_slop5;GRCh38_AllTandemRepeats_gt100bp_slop5;GRCh38_allTandemRepeats;GRCh38_AllTandemRepeats_201to10000bp_slop5;GRCh38_alldifficultregions	PSMG3-AS1-TFAMP1	ENSG00000230487-ENSG00000230444	intergenic_region	ENSG00000230487-ENSG00000230444	.	MODIFIER	intergenic_region	.	.	.	.	.	.	.	.	.	.	.	.	.	.	.
7	1618692	Sniffles2.DEL.3BFM6	N	<DEL:-70>	DEL	DEL	-70	93.466	275.575	888	867	21	0.0236	novel	0.00451	0.00451	rare	0.00622	0.00694	0	0.00305	0.00585	0.00461	0.00633	0.00709	0	0.00314	0.00602	1	1	1	1	1	1	1	1	1	1	0.00113	0.989	0	0	0.249	0.000355	0.00235	0.211	difficult	GRCh38_AllTandemRepeatsandHomopolymers_slop5;GRCh38_AllTandemRepeats_gt100bp_slop5;GRCh38_allTandemRepeats;GRCh38_SimpleRepeat_homopolymer_4to6_slop5;GRCh38_AllTandemRepeats_201to10000bp_slop5;GRCh38_alldifficultregions	ENSG00000231476;TFAMP1;TFAMP1-ENSG00000231476	ENSG00000231476;ENSG00000230444;ENSG00000230444-ENSG00000231476	transcript;transcript;intergenic_region	ENST00000421380.1;ENST00000412727.1;ENSG00000230444-ENSG00000231476	pseudogene;processed_pseudogene;.	MODIFIER;MODIFIER;MODIFIER	upstream_gene_variant;downstream_gene_variant;intergenic_region	.	.	.	.	.	.	.	.	.	.	.	.	.	.	.
7	1624644	Sniffles2.DEL.3C0M6	N	<DEL:-3284>	DEL	DEL	-3284	0	0	888	868	20	0.0225	known	0.00282	0.00282	rare	0	0	0.0149	0	0	0.00288	0	0	0.0151	0	0	1	1	1	1	1	1	1	1	1	1	0.000563	0.993	0	0	0.25	5.43e-05	0.000958	0.0812	confident	GRCh38_gclt25orgt65_slop50;GRCh38_AllHomopolymers_gt6bp_imperfectgt10bp_slop5;GRCh38_AllTandemRepeatsandHomopolymers_slop5;GRCh38_SimpleRepeat_homopolymer_gt11_slop5;GRCh38_SimpleRepeat_homopolymer_gt20_slop5;GRCh38_SimpleRepeat_homopolymer_7to11_slop5;GRCh38_SimpleRepeat_homopolymer_4to6_slop5;GRCh38_SimpleRepeat_imperfecthomopolgt20_slop5;GRCh38_SimpleRepeat_imperfecthomopolgt10_slop5;GRCh38_lowmappabilityall;GRCh38_nonunique_l100_m2_e1;GRCh38_alllowmapandsegdupregions;GRCh38_alldifficultregions;GRCh38_notinalldifficultregions	ENSG00000231476;ENSG00000231476-ELFN1	ENSG00000231476;ENSG00000231476-ENSG00000225968	transcript;intergenic_region	ENST00000421380.1;ENSG00000231476-ENSG00000225968	pseudogene;.	MODIFIER;MODIFIER	downstream_gene_variant;intergenic_region	.	.	.	.	.	.	.	Smoking_status__ever_vs_never_smokers_,Response_to_perphenazine_in_schizophrenia,Marzipan_liking,Response_to_perphenazine_in_schizophrenia,Marzipan_liking,F-healthy_breakfast_food_liking__derived_food-liking_factor_	6e-10,2e-06,2e-09,2e-06,2e-09,5e-10	0.0135665,16.8758,0.02247,16.8758,0.02247,0.087	PSMG3,TFAMP1,.,TFAMP1,.,.	3.06433e+47	.	Transcription Start Site	.
7	1702555	Sniffles2.DEL.3D6M6	N	<DEL:-94>	DEL	DEL	-94	197.278	254.504	888	872	16	0.018	novel	0.0287	0.0287	low_frequency	0.0892	0.0208	0	0.00305	0.00292	0.0292	0.0915	0.0213	0	0.00309	0.00298	0.413	0.0517	1	1	1	0.42	0.0528	1	1	1	0.0298	0.974	0.766	0.766	0.736	0.00387	0.0051	0.591	difficult	GRCh38_gclt25orgt65_slop50;GRCh38_AllHomopolymers_gt6bp_imperfectgt10bp_slop5;GRCh38_AllTandemRepeatsandHomopolymers_slop5;GRCh38_SimpleRepeat_homopolymer_7to11_slop5;GRCh38_SimpleRepeat_homopolymer_4to6_slop5;GRCh38_SimpleRepeat_imperfecthomopolgt10_slop5;GRCh38_alldifficultregions	ELFN1	ENSG00000225968	transcript	ENST00000424383.5	protein_coding	MODIFIER	intron_variant	ELFN1	ENSG00000225968	transcript	ENST00000424383.5	protein_coding	MODIFIER	intron_variant	.	.	.	.	.	.	.	.
7	1719155	Sniffles2.DEL.3D8M6	N	<DEL:-54>	DEL	DEL	-54	51.315	280.648	888	866	22	0.0248	novel	0.00451	0.00451	rare	0.00208	0.00347	0.00893	0.0061	0.00292	0.00462	0.00215	0.00357	0.0092	0.00617	0.00298	1	1	1	1	1	1	1	1	1	1	0.00225	0.986	0	0	0.494	0.000347	0.00199	0.304	difficult	GRCh38_gclt25orgt65_slop50;GRCh38_AllTandemRepeatsandHomopolymers_slop5;GRCh38_AllTandemRepeats_gt100bp_slop5;GRCh38_allTandemRepeats;GRCh38_SimpleRepeat_homopolymer_4to6_slop5;GRCh38_AllTandemRepeats_201to10000bp_slop5;GRCh38_lowmappabilityall;GRCh38_nonunique_l100_m2_e1;GRCh38_alllowmapandsegdupregions;GRCh38_alldifficultregions	ELFN1	ENSG00000225968	transcript	ENST00000424383.5	protein_coding	MODIFIER	intron_variant	ELFN1	ENSG00000225968	transcript	ENST00000424383.5	protein_coding	MODIFIER	intron_variant	.	.	.	.	.	.	.	.
7	1754775	Sniffles2.INS.3D0M6	N	<INS:66>	INS	INS	66	35.138	86.723	888	872	16	0.018	novel	0.195	0.195	common	0.226	0.0903	0.292	0.156	0.181	0.197	0.229	0.0893	0.292	0.157	0.187	0.465	0.316	0.711	0.232	0.444	0.463	0.292	0.851	0.236	0.607	0.197	0.892	0.795	0.795	0.832	0.119	0.12	0.873	difficult	GRCh38_AllTandemRepeats_51to200bp_slop5;GRCh38_AllTandemRepeatsandHomopolymers_slop5;GRCh38_AllTandemRepeats_gt100bp_slop5;GRCh38_allTandemRepeats;GRCh38_SimpleRepeat_quadTR_20to50_slop5;GRCh38_alldifficultregions	ELFN1-MAD1L1	ENSG00000225968-ENSG00000002822	intergenic_region	ENSG00000225968-ENSG00000002822	.	MODIFIER	intergenic_region	.	.	.	.	.	.	.	.	.	.	.	.	.	.	.
7	1758360	Sniffles2.DUP.3E3M6	N	<DUP:326>	DUP	OTHER	326	43.36	42.615	888	864	24	0.027	novel	0.00113	0.00113	rare	0.00208	0	0.00298	0	0	0.00116	0.00211	0	0.00305	0	0	1	1	1	1	1	1	1	1	1	1	0.000563	0.997	0	0	0.43	2.05e-06	4.2e-05	0.0999	difficult	GRCh38_gclt25orgt65_slop50;GRCh38_AllTandemRepeatsandHomopolymers_slop5;GRCh38_AllTandemRepeats_gt100bp_slop5;GRCh38_allTandemRepeats;GRCh38_SimpleRepeat_homopolymer_4to6_slop5;GRCh38_AllTandemRepeats_201to10000bp_slop5;GRCh38_allOtherDifficultregions;GRCh38_gnomAD_InbreedingCoeff_slop1bp_merge1000bp;GRCh38_alldifficultregions	ELFN1-MAD1L1	ENSG00000225968-ENSG00000002822	intergenic_region	ENSG00000225968-ENSG00000002822	.	MODIFIER	intergenic_region	.	.	.	.	.	.	.	.	.	.	.	.	TF binding;CTCF Binding Site	.	.
7	1758568	Sniffles2.INS.3D1M6	N	<INS:259>	INS	INS	259	226.616	72.76	888	887	1	0.00113	novel	0.958	0.042	low_frequency	0.942	0.969	0.973	0.948	0.968	0.958	0.942	0.969	0.973	0.948	0.968	1	1	1	0.354	1	1	1	1	0.354	1	0.973	0.901	0.902	0.219	0.479	0.977	0.96	0.461	difficult	GRCh38_gclt25orgt65_slop50;GRCh38_AllTandemRepeatsandHomopolymers_slop5;GRCh38_AllTandemRepeats_gt100bp_slop5;GRCh38_allTandemRepeats;GRCh38_AllTandemRepeats_201to10000bp_slop5;GRCh38_allOtherDifficultregions;GRCh38_gnomAD_InbreedingCoeff_slop1bp_merge1000bp;GRCh38_alldifficultregions	ELFN1-MAD1L1	ENSG00000225968-ENSG00000002822	intergenic_region	ENSG00000225968-ENSG00000002822	.	MODIFIER	intergenic_region	.	.	.	.	.	.	.	.	.	.	.	.	TF binding;CTCF Binding Site	.	.
7	1763767	Sniffles2.DEL.3DEM6	N	<DEL:-71>	DEL	DEL	-71	50.45	200.107	888	874	14	0.0158	novel	0.239	0.239	common	0.18	0.222	0.318	0.241	0.254	0.242	0.182	0.225	0.32	0.242	0.264	0.278	0.468	1	0.0848	0.545	0.278	0.346	1	0.0576	0.423	0.224	0.867	0.765	0.765	0.801	0.221	0.223	0.847	difficult	GRCh38_gclt25orgt65_slop50;GRCh38_AllTandemRepeatsandHomopolymers_slop5;GRCh38_AllTandemRepeats_gt100bp_slop5;GRCh38_allTandemRepeats;GRCh38_SimpleRepeat_homopolymer_4to6_slop5;GRCh38_AllTandemRepeats_201to10000bp_slop5;GRCh38_lowmappabilityall;GRCh38_nonunique_l100_m2_e1;GRCh38_nonunique_l250_m0_e0;GRCh38_alllowmapandsegdupregions;GRCh38_alldifficultregions	ELFN1-MAD1L1	ENSG00000225968-ENSG00000002822	intergenic_region	ENSG00000225968-ENSG00000002822	.	MODIFIER	intergenic_region	.	.	.	.	.	.	.	.	.	.	.	.	.	.	.
7	1763853	Sniffles2.INS.3D3M6	N	<INS:51>	INS	INS	51	42.168	246.611	888	873	15	0.0169	novel	0.0388	0.0388	low_frequency	0.0477	0.146	0	0.0061	0.00585	0.0395	0.0485	0.146	0	0.00614	0.00614	0.424	0.0828	1	1	1	0.429	0.0828	1	1	1	0.0349	0.962	0.645	0.645	0.702	0.00898	0.015	0.534	difficult	GRCh38_gclt25orgt65_slop50;GRCh38_AllTandemRepeatsandHomopolymers_slop5;GRCh38_AllTandemRepeats_gt100bp_slop5;GRCh38_allTandemRepeats;GRCh38_SimpleRepeat_homopolymer_4to6_slop5;GRCh38_AllTandemRepeats_201to10000bp_slop5;GRCh38_lowmappabilityall;GRCh38_nonunique_l100_m2_e1;GRCh38_alllowmapandsegdupregions;GRCh38_alldifficultregions	ELFN1-MAD1L1	ENSG00000225968-ENSG00000002822	intergenic_region	ENSG00000225968-ENSG00000002822	.	MODIFIER	intergenic_region	.	.	.	.	.	.	.	.	.	.	.	.	.	.	.
7	1782200	Sniffles2.DEL.3DFM6	N	<DEL:-7810>	DEL	DEL	-7810	0	0	888	861	27	0.0304	known	0.00113	0.00113	rare	0	0	0.00595	0	0	0.00116	0	0	0.00614	0	0	1	1	1	1	1	1	1	1	1	1	0	0.998	0	0	0.15	6.45e-05	0.000195	0.235	confident	GRCh38_gclt25orgt65_slop50;GRCh38_AllHomopolymers_gt6bp_imperfectgt10bp_slop5;GRCh38_AllTandemRepeatsandHomopolymers_slop5;GRCh38_SimpleRepeat_homopolymer_gt11_slop5;GRCh38_SimpleRepeat_triTR_15to50_slop5;GRCh38_SimpleRepeat_homopolymer_gt20_slop5;GRCh38_AllTandemRepeats_gt100bp_slop5;GRCh38_allTandemRepeats;GRCh38_SimpleRepeat_homopolymer_7to11_slop5;GRCh38_SimpleRepeat_homopolymer_4to6_slop5;GRCh38_AllTandemRepeats_lt51bp_slop5;GRCh38_SimpleRepeat_imperfecthomopolgt20_slop5;GRCh38_AllTandemRepeats_201to10000bp_slop5;GRCh38_SimpleRepeat_imperfecthomopolgt10_slop5;GRCh38_lowmappabilityall;GRCh38_nonunique_l100_m2_e1;GRCh38_allOtherDifficultregions;GRCh38_gnomAD_InbreedingCoeff_slop1bp_merge1000bp;GRCh38_alllowmapandsegdupregions;GRCh38_alldifficultregions;GRCh38_notinalldifficultregions	ELFN1-MAD1L1	ENSG00000225968-ENSG00000002822	intergenic_region	ENSG00000225968-ENSG00000002822	.	MODIFIER	intergenic_region	.	.	.	.	.	.	.	Gastroesophageal_reflux_disease__peptic_ulcer_disease_and/or_corresponding_medications_and_treatment,Body_mass_index,Lymphocyte_telomere_length,Memory_T-cell_telomere_length	4e-09,4e-09,5e-06,7e-06	1.04,0.150565,0.148707	NR,NR,.,.	3.36085e+31	Enhancer;Enhancer;Enhancer;CTCF Binding Site	.	.
7	1798710	Sniffles2.DEL.3F8M6	N	<DEL:-752>	DEL	DEL	-752	156.682	185.218	888	869	19	0.0214	known	0.0118	0.0118	low_frequency	0.0436	0	0	0	0	0.0121	0.0449	0	0	0	0	0.0643	1	1	1	1	0.0678	1	1	1	1	0.00619	0.986	0.474	0.474	0.648	0.000726	0.0018	0.344	confident	GRCh38_AllHomopolymers_gt6bp_imperfectgt10bp_slop5;GRCh38_AllTandemRepeatsandHomopolymers_slop5;GRCh38_SimpleRepeat_homopolymer_gt11_slop5;GRCh38_SimpleRepeat_homopolymer_4to6_slop5;GRCh38_SimpleRepeat_imperfecthomopolgt10_slop5;GRCh38_lowmappabilityall;GRCh38_nonunique_l100_m2_e1;GRCh38_alllowmapandsegdupregions;GRCh38_alldifficultregions;GRCh38_notinalldifficultregions	ELFN1-MAD1L1	ENSG00000225968-ENSG00000002822	intergenic_region	ENSG00000225968-ENSG00000002822	.	MODIFIER	intergenic_region	.	.	.	.	.	.	.	.	.	.	.	.	.	.	.
7	1813681	Sniffles2.INS.3EBM6	N	<INS:53>	INS	INS	53	60.821	449.676	888	857	31	0.0349	novel	0.00563	0.00563	low_frequency	0.0208	0	0	0	0	0.00583	0.0216	0	0	0	0	1	1	1	1	1	1	1	1	1	1	0.00225	0.991	0.3	0.3	0.456	0.000279	0.000442	0.582	difficult	GRCh38_gclt25orgt65_slop50;GRCh38_AllTandemRepeats_51to200bp_slop5;GRCh38_AllTandemRepeatsandHomopolymers_slop5;GRCh38_AllTandemRepeats_gt100bp_slop5;GRCh38_allTandemRepeats;GRCh38_SimpleRepeat_homopolymer_4to6_slop5;GRCh38_alldifficultregions	MAD1L1;ENSG00000286192;ELFN1-MAD1L1	ENSG00000002822;ENSG00000286192;ENSG00000225968-ENSG00000002822	transcript;transcript;intergenic_region	ENST00000265854.12;ENST00000651235.1;ENSG00000225968-ENSG00000002822	protein_coding;nonsense_mediated_decay;.	MODIFIER;MODIFIER;MODIFIER	downstream_gene_variant;downstream_gene_variant;intergenic_region	.	.	.	.	.	.	.	.	.	.	.	.	CTCF Binding Site	.	.
7	1827551	Sniffles2.DEL.3FFM6	N	<DEL:-69>	DEL	DEL	-69	62.418	150.64	888	875	13	0.0146	novel	0.343	0.343	common	0.324	0.323	0.444	0.387	0.246	0.347	0.324	0.328	0.449	0.392	0.25	0.143	0.0848	0.0621	0.0474	1	0.143	0.0577	0.0851	0.0318	1	0.333	0.764	0.676	0.676	0.747	0.421	0.41	0.836	difficult	GRCh38_gclt25orgt65_slop50;GRCh38_AllTandemRepeatsandHomopolymers_slop5;GRCh38_AllTandemRepeats_gt100bp_slop5;GRCh38_allTandemRepeats;GRCh38_SimpleRepeat_homopolymer_4to6_slop5;GRCh38_AllTandemRepeats_201to10000bp_slop5;GRCh38_segdups_gt10kb;GRCh38_segdups;GRCh38_alllowmapandsegdupregions;GRCh38_alldifficultregions	MAD1L1;ENSG00000286192	ENSG00000002822;ENSG00000286192	transcript;transcript	ENST00000265854.12;ENST00000651235.1	protein_coding;nonsense_mediated_decay	MODIFIER;MODIFIER	intron_variant;intron_variant	MAD1L1	ENSG00000002822	transcript	ENST00000265854.12	protein_coding	MODIFIER	intron_variant	.	.	.	.	.	.	.	.
7	1827691	Sniffles2.INS.3ECM6	N	<INS:59>	INS	INS	59	74.989	125.357	888	867	21	0.0236	novel	0.252	0.252	common	0.527	0.135	0.101	0.128	0.228	0.256	0.532	0.137	0.101	0.132	0.235	5.66e-05	1	0.224	0.477	0.0482	2.99e-05	1	0.374	0.314	0.0309	0.237	0.718	0.522	0.522	0.697	0.0907	0.101	0.71	difficult	GRCh38_gclt25orgt65_slop50;GRCh38_AllTandemRepeatsandHomopolymers_slop5;GRCh38_AllTandemRepeats_gt100bp_slop5;GRCh38_allTandemRepeats;GRCh38_AllTandemRepeats_201to10000bp_slop5;GRCh38_segdups_gt10kb;GRCh38_segdups;GRCh38_alllowmapandsegdupregions;GRCh38_alldifficultregions	MAD1L1;ENSG00000286192	ENSG00000002822;ENSG00000286192	transcript;transcript	ENST00000265854.12;ENST00000651235.1	protein_coding;nonsense_mediated_decay	MODIFIER;MODIFIER	intron_variant;intron_variant	MAD1L1	ENSG00000002822	transcript	ENST00000265854.12	protein_coding	MODIFIER	intron_variant	.	.	.	.	.	.	.	.
7	1845459	Sniffles2.DEL.400M6	N	<DEL:-126>	DEL	DEL	-126	56.019	153.729	888	885	3	0.00338	novel	0.573	0.427	common	0.539	0.66	0.533	0.515	0.64	0.573	0.542	0.66	0.533	0.515	0.64	7.91e-07	0.000359	0.000107	3.9e-07	1.2e-05	1.63e-07	0.000359	0.000173	3.9e-07	1.2e-05	0.598	0.735	0.722	0.719	0.802	0.534	0.528	0.867	difficult	GRCh38_AllTandemRepeatsandHomopolymers_slop5;GRCh38_AllTandemRepeats_gt100bp_slop5;GRCh38_allTandemRepeats;GRCh38_SimpleRepeat_homopolymer_4to6_slop5;GRCh38_AllTandemRepeats_201to10000bp_slop5;GRCh38_lowmappabilityall;GRCh38_nonunique_l100_m2_e1;GRCh38_alllowmapandsegdupregions;GRCh38_alldifficultregions	MIR4655;MAD1L1;ENSG00000286192;ENSG00000176349	ENSG00000265089;ENSG00000002822;ENSG00000286192;ENSG00000176349	transcript;transcript;transcript;transcript	ENST00000580817.1;ENST00000265854.12;ENST00000651235.1;ENST00000480694.2	miRNA;protein_coding;nonsense_mediated_decay;pseudogene	MODIFIER;MODIFIER;MODIFIER;MODIFIER	upstream_gene_variant;intron_variant;intron_variant;non_coding_transcript_exon_variant	MAD1L1	ENSG00000002822	transcript	ENST00000265854.12	protein_coding	MODIFIER	intron_variant	Autism_spectrum_disorder_or_schizophrenia	2e-11	1.08696	MAD1L1__MIR4655	28540026	.	.	.
7	1859036	Sniffles2.DEL.402M6	N	<DEL:-67>	DEL	DEL	-67	57.299	171.813	888	876	12	0.0135	novel	0.309	0.309	common	0.0332	0.458	0.42	0.36	0.412	0.312	0.0336	0.462	0.422	0.364	0.422	0.0216	0.401	0.875	0.501	0.21	0.0221	0.402	1	0.497	0.268	0.301	0.873	0.81	0.81	0.843	0.362	0.367	0.935	difficult	GRCh38_gclt25orgt65_slop50;GRCh38_SimpleRepeat_homopolymer_4to6_slop5;GRCh38_alldifficultregions	MAD1L1;ENSG00000286192	ENSG00000002822;ENSG00000286192	transcript;transcript	ENST00000265854.12;ENST00000651235.1	protein_coding;nonsense_mediated_decay	MODIFIER;MODIFIER	intron_variant;intron_variant	MAD1L1	ENSG00000002822	transcript	ENST00000265854.12	protein_coding	MODIFIER	intron_variant	.	.	.	.	.	CTCF Binding Site;Open chromatin	.	.
7	1859893	Sniffles2.INS.3EFM6	N	<INS:71>	INS	INS	71	47.287	208.639	888	876	12	0.0135	novel	0.386	0.386	common	0.272	0.521	0.393	0.381	0.43	0.389	0.275	0.521	0.393	0.383	0.439	0.628	0.185	0.747	0.41	0.44	0.626	0.185	0.747	0.408	0.528	0.382	0.837	0.798	0.798	0.802	0.395	0.389	0.887	difficult	GRCh38_AllTandemRepeatsandHomopolymers_slop5;GRCh38_AllTandemRepeats_gt100bp_slop5;GRCh38_allTandemRepeats;GRCh38_SimpleRepeat_homopolymer_4to6_slop5;GRCh38_AllTandemRepeats_201to10000bp_slop5;GRCh38_alldifficultregions	MAD1L1;ENSG00000286192	ENSG00000002822;ENSG00000286192	transcript;transcript	ENST00000265854.12;ENST00000651235.1	protein_coding;nonsense_mediated_decay	MODIFIER;MODIFIER	intron_variant;intron_variant	MAD1L1	ENSG00000002822	transcript	ENST00000265854.12	protein_coding	MODIFIER	intron_variant	.	.	.	.	.	.	.	.
7	1861577	Sniffles2.DEL.404M6	N	<DEL:-216>	DEL	DEL	-216	98.48	241.484	888	881	7	0.00788	novel	0.376	0.376	common	0.311	0.507	0.417	0.354	0.339	0.378	0.31	0.507	0.417	0.358	0.347	0.0158	1	1	0.171	0.305	0.016	1	1	0.126	0.312	0.365	0.794	0.761	0.761	0.77	0.375	0.379	0.869	difficult	GRCh38_gclt25orgt65_slop50;GRCh38_AllTandemRepeatsandHomopolymers_slop5;GRCh38_AllTandemRepeats_gt100bp_slop5;GRCh38_allTandemRepeats;GRCh38_SimpleRepeat_homopolymer_4to6_slop5;GRCh38_AllTandemRepeats_201to10000bp_slop5;GRCh38_lowmappabilityall;GRCh38_nonunique_l100_m2_e1;GRCh38_nonunique_l250_m0_e0;GRCh38_alllowmapandsegdupregions;GRCh38_alldifficultregions	MAD1L1;ENSG00000286192	ENSG00000002822;ENSG00000286192	transcript;transcript	ENST00000265854.12;ENST00000651235.1	protein_coding;nonsense_mediated_decay	MODIFIER;MODIFIER	intron_variant;intron_variant	MAD1L1	ENSG00000002822	transcript	ENST00000265854.12	protein_coding	MODIFIER	intron_variant	.	.	.	.	.	.	.	.
7	1870372	Sniffles2.DEL.405M6	N	<DEL:-52>	DEL	DEL	-52	98.379	295.038	888	856	32	0.036	novel	0.0248	0.0248	low_frequency	0.0747	0.00347	0.00298	0.00915	0.00877	0.0257	0.0772	0.00355	0.00305	0.00949	0.00938	0.132	1	1	0.00917	1	0.142	1	1	0.00952	1	0.0152	0.957	0.325	0.325	0.639	0.00137	0.00258	0.453	difficult	GRCh38_AllTandemRepeatsandHomopolymers_slop5;GRCh38_AllTandemRepeats_gt100bp_slop5;GRCh38_allTandemRepeats;GRCh38_AllTandemRepeats_201to10000bp_slop5;GRCh38_lowmappabilityall;GRCh38_nonunique_l100_m2_e1;GRCh38_alllowmapandsegdupregions;GRCh38_alldifficultregions	MAD1L1;ENSG00000286192	ENSG00000002822;ENSG00000286192	transcript;transcript	ENST00000265854.12;ENST00000651235.1	protein_coding;nonsense_mediated_decay	MODIFIER;MODIFIER	intron_variant;intron_variant	MAD1L1	ENSG00000002822	transcript	ENST00000265854.12	protein_coding	MODIFIER	intron_variant	.	.	.	.	.	.	.	.
7	1870733	Sniffles2.INS.3F2M6	N	<INS:53>	INS	INS	53	75.421	269.051	888	853	35	0.0394	novel	0.00338	0.00338	rare	0.0104	0	0	0	0.00292	0.00352	0.0108	0	0	0	0.00314	1	1	1	1	1	1	1	1	1	1	0	0.993	0	0	0.0675	7.27e-05	0.000188	0.344	difficult	GRCh38_AllTandemRepeatsandHomopolymers_slop5;GRCh38_AllTandemRepeats_gt100bp_slop5;GRCh38_allTandemRepeats;GRCh38_AllTandemRepeats_201to10000bp_slop5;GRCh38_alldifficultregions	MAD1L1;ENSG00000286192	ENSG00000002822;ENSG00000286192	transcript;transcript	ENST00000265854.12;ENST00000651235.1	protein_coding;nonsense_mediated_decay	MODIFIER;MODIFIER	intron_variant;intron_variant	MAD1L1	ENSG00000002822	transcript	ENST00000265854.12	protein_coding	MODIFIER	intron_variant	.	.	.	.	.	Open chromatin	.	.
7	1870772	Sniffles2.DEL.406M6	N	<DEL:-212>	DEL	DEL	-212	233.075	79.353	888	853	35	0.0394	novel	0.00113	0.00113	rare	0	0	0.00298	0	0.00292	0.00117	0	0	0.00305	0	0.00314	1	1	1	1	1	1	1	1	1	1	0	0.998	0	0	0.0459	7.89e-05	0.000279	0.212	difficult	GRCh38_AllTandemRepeatsandHomopolymers_slop5;GRCh38_AllTandemRepeats_gt100bp_slop5;GRCh38_allTandemRepeats;GRCh38_AllTandemRepeats_201to10000bp_slop5;GRCh38_alldifficultregions	MAD1L1;ENSG00000286192	ENSG00000002822;ENSG00000286192	transcript;transcript	ENST00000265854.12;ENST00000651235.1	protein_coding;nonsense_mediated_decay	MODIFIER;MODIFIER	intron_variant;intron_variant	MAD1L1	ENSG00000002822	transcript	ENST00000265854.12	protein_coding	MODIFIER	intron_variant	Response_to_bronchodilator_in_chronic_obstructive_pulmonary_disease__change_in_FEV1_	2e-06	0.76	MAD1L1	26503814	Open chromatin	.	.
7	1871255	Sniffles2.DEL.407M6	N	<DEL:-58>	DEL	DEL	-58	55.171	345.825	888	856	32	0.036	novel	0.0118	0.0118	low_frequency	0.029	0.00347	0.00595	0.00305	0.00877	0.0123	0.0299	0.00355	0.00606	0.00318	0.00943	0.177	1	1	1	1	0.182	1	1	1	1	0.0141	0.976	0.55	0.55	0.764	0.000764	0.00108	0.632	difficult	GRCh38_AllTandemRepeatsandHomopolymers_slop5;GRCh38_AllTandemRepeats_gt100bp_slop5;GRCh38_allTandemRepeats;GRCh38_AllTandemRepeats_201to10000bp_slop5;GRCh38_lowmappabilityall;GRCh38_nonunique_l100_m2_e1;GRCh38_alllowmapandsegdupregions;GRCh38_alldifficultregions	MAD1L1;ENSG00000286192	ENSG00000002822;ENSG00000286192	transcript;transcript	ENST00000265854.12;ENST00000651235.1	protein_coding;nonsense_mediated_decay	MODIFIER;MODIFIER	intron_variant;intron_variant	MAD1L1	ENSG00000002822	transcript	ENST00000265854.12	protein_coding	MODIFIER	intron_variant	.	.	.	.	.	.	.	.
7	1871317	Sniffles2.INS.3F1M6	N	<INS:241>	INS	INS	241	166.297	209.638	888	855	33	0.0372	novel	0.0518	0.0518	common	0.0892	0.0521	0.0804	0.0061	0.0146	0.0538	0.0923	0.0532	0.0818	0.00637	0.0157	0.703	1	1	1	1	0.702	1	1	1	1	0.0512	0.957	0.756	0.756	0.808	0.014	0.0141	0.899	difficult	GRCh38_AllTandemRepeatsandHomopolymers_slop5;GRCh38_AllTandemRepeats_gt100bp_slop5;GRCh38_allTandemRepeats;GRCh38_AllTandemRepeats_201to10000bp_slop5;GRCh38_lowmappabilityall;GRCh38_nonunique_l100_m2_e1;GRCh38_alllowmapandsegdupregions;GRCh38_alldifficultregions	MAD1L1;ENSG00000286192	ENSG00000002822;ENSG00000286192	transcript;transcript	ENST00000265854.12;ENST00000651235.1	protein_coding;nonsense_mediated_decay	MODIFIER;MODIFIER	intron_variant;intron_variant	MAD1L1	ENSG00000002822	transcript	ENST00000265854.12	protein_coding	MODIFIER	intron_variant	.	.	.	.	.	.	.	.
7	1876937	Sniffles2.INS.3F3M6	N	<INS:2490>	INS	INS	2490	30.478	2.458	888	866	22	0.0248	novel	0.387	0.387	common	0.249	0.573	0.375	0.418	0.409	0.393	0.254	0.574	0.376	0.419	0.423	0.0162	0.0103	0.0205	0.0386	0.00144	0.0239	0.0058	0.0136	0.035	0.00216	0.391	0.838	0.838	0.838	0.873	0.437	0.436	0.932	difficult	GRCh38_segdups;GRCh38_alllowmapandsegdupregions;GRCh38_alldifficultregions	MAD1L1;ENSG00000286192	ENSG00000002822;ENSG00000286192	transcript;transcript	ENST00000265854.12;ENST00000651235.1	protein_coding;nonsense_mediated_decay	MODIFIER;MODIFIER	intron_variant;intron_variant	MAD1L1	ENSG00000002822	transcript	ENST00000265854.12	protein_coding	MODIFIER	intron_variant	.	.	.	.	.	.	.	.
7	1876937	Sniffles2.INS.3F4M6	N	<INS:4871>	INS	INS	4871	101.26	1.5	888	848	40	0.045	novel	0.00169	0.00169	rare	0.00208	0.00347	0.00298	0	0	0.00177	0.00217	0.00357	0.00305	0	0	1	1	1	1	1	1	1	1	1	1	0.00282	0.991	0	0	0.508	5.33e-05	0.000194	0.301	difficult	GRCh38_segdups;GRCh38_alllowmapandsegdupregions;GRCh38_alldifficultregions	MAD1L1;ENSG00000286192	ENSG00000002822;ENSG00000286192	transcript;transcript	ENST00000265854.12;ENST00000651235.1	protein_coding;nonsense_mediated_decay	MODIFIER;MODIFIER	intron_variant;intron_variant	MAD1L1	ENSG00000002822	transcript	ENST00000265854.12	protein_coding	MODIFIER	intron_variant	.	.	.	.	.	.	.	.
7	1882942	Sniffles2.DEL.409M6	N	<DEL:-89>	DEL	DEL	-89	40.178	140.713	888	885	3	0.00338	novel	0.712	0.288	common	0.803	0.694	0.619	0.601	0.795	0.713	0.804	0.701	0.619	0.601	0.795	0.307	0.433	1	0.106	0.096	0.303	0.323	1	0.106	0.096	0.722	0.913	0.92	0.873	0.906	0.634	0.624	0.949	difficult	GRCh38_AllTandemRepeatsandHomopolymers_slop5;GRCh38_AllTandemRepeats_gt100bp_slop5;GRCh38_allTandemRepeats;GRCh38_SimpleRepeat_homopolymer_4to6_slop5;GRCh38_AllTandemRepeats_201to10000bp_slop5;GRCh38_lowmappabilityall;GRCh38_nonunique_l100_m2_e1;GRCh38_alllowmapandsegdupregions;GRCh38_alldifficultregions	MAD1L1;ENSG00000286192	ENSG00000002822;ENSG00000286192	transcript;transcript	ENST00000265854.12;ENST00000651235.1	protein_coding;nonsense_mediated_decay	MODIFIER;MODIFIER	intron_variant;intron_variant	MAD1L1	ENSG00000002822	transcript	ENST00000265854.12	protein_coding	MODIFIER	intron_variant	Systolic_blood_pressure	2e-10	0.0147	.	34594039	Enhancer	.	.
7	1887872	Sniffles2.INS.3F5M6	N	<INS:118>	INS	INS	118	46.887	119.15	888	886	2	0.00225	novel	0.728	0.272	common	0.822	0.778	0.601	0.613	0.79	0.729	0.823	0.778	0.602	0.613	0.79	0.183	1	0.873	0.742	0.112	0.123	1	1	0.742	0.112	0.732	0.894	0.909	0.842	0.903	0.626	0.617	0.947	difficult	GRCh38_AllTandemRepeatsandHomopolymers_slop5;GRCh38_AllTandemRepeats_gt100bp_slop5;GRCh38_allTandemRepeats;GRCh38_AllTandemRepeats_201to10000bp_slop5;GRCh38_alldifficultregions	MAD1L1;ENSG00000286192	ENSG00000002822;ENSG00000286192	transcript;transcript	ENST00000265854.12;ENST00000651235.1	protein_coding;nonsense_mediated_decay	MODIFIER;MODIFIER	intron_variant;intron_variant	MAD1L1	ENSG00000002822	transcript	ENST00000265854.12	protein_coding	MODIFIER	intron_variant	.	.	.	.	.	.	.	.
7	1888364	Sniffles2.DEL.40BM6	N	<DEL:-54>	DEL	DEL	-54	80.536	255.284	888	856	32	0.036	known	0.00788	0.00788	low_frequency	0.0208	0.00694	0.00298	0.00305	0	0.00818	0.0217	0.00725	0.00305	0.00316	0	1	1	1	1	1	1	1	1	1	1	0.00507	0.985	0.357	0.357	0.599	0.00116	0.00221	0.375	difficult	GRCh38_AllTandemRepeatsandHomopolymers_slop5;GRCh38_AllTandemRepeats_gt100bp_slop5;GRCh38_allTandemRepeats;GRCh38_AllTandemRepeats_201to10000bp_slop5;GRCh38_alldifficultregions	MAD1L1;ENSG00000286192	ENSG00000002822;ENSG00000286192	transcript;transcript	ENST00000265854.12;ENST00000651235.1	protein_coding;nonsense_mediated_decay	MODIFIER;MODIFIER	intron_variant;intron_variant	MAD1L1	ENSG00000002822	transcript	ENST00000265854.12	protein_coding	MODIFIER	intron_variant	Age_of_smoking_initiation	7e-11	0.0127	.	36477530	.	.	.
7	1902832	Sniffles2.DEL.429M6	N	<DEL:-57>	DEL	DEL	-57	61.588	265.019	888	865	23	0.0259	novel	0.0124	0.0124	low_frequency	0.0373	0	0.00298	0	0.00877	0.0127	0.0383	0	0.00301	0	0.00926	1	1	1	1	1	1	1	1	1	1	0.00845	0.983	0.455	0.455	0.764	0.000866	0.00112	0.606	difficult	GRCh38_AllTandemRepeatsandHomopolymers_slop5;GRCh38_AllTandemRepeats_gt100bp_slop5;GRCh38_allTandemRepeats;GRCh38_AllTandemRepeats_201to10000bp_slop5;GRCh38_lowmappabilityall;GRCh38_nonunique_l100_m2_e1;GRCh38_segdups;GRCh38_alllowmapandsegdupregions;GRCh38_alldifficultregions	MAD1L1;ENSG00000286192	ENSG00000002822;ENSG00000286192	transcript;transcript	ENST00000265854.12;ENST00000651235.1	protein_coding;nonsense_mediated_decay	MODIFIER;MODIFIER	intron_variant;intron_variant	MAD1L1	ENSG00000002822	transcript	ENST00000265854.12	protein_coding	MODIFIER	intron_variant	.	.	.	.	.	.	.	.
7	1903280	Sniffles2.DEL.42AM6	N	<DEL:-1587>	DEL	DEL	-1587	226.566	309.753	888	862	26	0.0293	known	0.00957	0.00957	low_frequency	0.0332	0	0	0	0.00292	0.00986	0.0343	0	0	0	0.00309	1	1	1	1	1	1	1	1	1	1	0.00338	0.983	0.235	0.235	0.602	0.000374	0.000687	0.542	difficult	GRCh38_AllTandemRepeatsandHomopolymers_slop5;GRCh38_AllTandemRepeats_gt100bp_slop5;GRCh38_allTandemRepeats;GRCh38_AllTandemRepeats_201to10000bp_slop5;GRCh38_lowmappabilityall;GRCh38_nonunique_l100_m2_e1;GRCh38_segdups;GRCh38_alllowmapandsegdupregions;GRCh38_alldifficultregions	MAD1L1;ENSG00000286192	ENSG00000002822;ENSG00000286192	transcript;transcript	ENST00000265854.12;ENST00000651235.1	protein_coding;nonsense_mediated_decay	MODIFIER;MODIFIER	intron_variant;intron_variant	MAD1L1	ENSG00000002822	transcript	ENST00000265854.12	protein_coding	MODIFIER	intron_variant	Platelet_count	7e-09	0.0338754	MAD1L1	32888494	.	.	.
7	1903280	Sniffles2.INS.415M6	N	<INS:64>	INS	INS	64	56.285	384.912	888	863	25	0.0282	novel	0.00563	0.00563	low_frequency	0.00622	0.00694	0	0.00305	0.0117	0.00579	0.00644	0.00709	0	0.00311	0.0123	1	1	1	1	0.0176	1	1	1	1	0.0184	0.0045	0.982	0	0	0.493	0.00379	0.00662	0.636	difficult	GRCh38_AllTandemRepeatsandHomopolymers_slop5;GRCh38_AllTandemRepeats_gt100bp_slop5;GRCh38_allTandemRepeats;GRCh38_AllTandemRepeats_201to10000bp_slop5;GRCh38_lowmappabilityall;GRCh38_nonunique_l100_m2_e1;GRCh38_segdups;GRCh38_alllowmapandsegdupregions;GRCh38_alldifficultregions	MAD1L1;ENSG00000286192	ENSG00000002822;ENSG00000286192	transcript;transcript	ENST00000265854.12;ENST00000651235.1	protein_coding;nonsense_mediated_decay	MODIFIER;MODIFIER	intron_variant;intron_variant	MAD1L1	ENSG00000002822	transcript	ENST00000265854.12	protein_coding	MODIFIER	intron_variant	.	.	.	.	.	.	.	.
7	1903836	Sniffles2.DEL.42BM6	N	<DEL:-276>	DEL	DEL	-276	171.235	247.45	888	875	13	0.0146	known	0.346	0.346	common	0.197	0.431	0.444	0.387	0.351	0.35	0.201	0.431	0.443	0.39	0.361	0.838	0.129	0.0848	0.51	0.867	0.84	0.129	0.0854	0.414	0.736	0.345	0.878	0.835	0.835	0.826	0.404	0.406	0.949	difficult	GRCh38_AllTandemRepeatsandHomopolymers_slop5;GRCh38_AllTandemRepeats_gt100bp_slop5;GRCh38_allTandemRepeats;GRCh38_AllTandemRepeats_201to10000bp_slop5;GRCh38_lowmappabilityall;GRCh38_nonunique_l100_m2_e1;GRCh38_segdups;GRCh38_alllowmapandsegdupregions;GRCh38_alldifficultregions	MAD1L1;ENSG00000286192	ENSG00000002822;ENSG00000286192	transcript;transcript	ENST00000265854.12;ENST00000651235.1	protein_coding;nonsense_mediated_decay	MODIFIER;MODIFIER	intron_variant;intron_variant	MAD1L1	ENSG00000002822	transcript	ENST00000265854.12	protein_coding	MODIFIER	intron_variant	Platelet_count	7e-09	0.0338754	MAD1L1	32888494	.	.	.
7	1904524	Sniffles2.DEL.42CM6	N	<DEL:-552>	DEL	DEL	-552	270.303	213.937	888	882	6	0.00676	novel	0.52	0.48	common	0.465	0.58	0.518	0.5	0.57	0.522	0.469	0.58	0.521	0.5	0.568	1.68e-05	0.00598	2.52e-05	0.000971	0.00168	8.64e-06	0.00598	1.24e-05	0.000971	0.00163	0.535	0.717	0.694	0.692	0.73	0.498	0.487	0.847	difficult	GRCh38_AllTandemRepeatsandHomopolymers_slop5;GRCh38_AllTandemRepeats_gt100bp_slop5;GRCh38_allTandemRepeats;GRCh38_AllTandemRepeats_201to10000bp_slop5;GRCh38_lowmappabilityall;GRCh38_nonunique_l100_m2_e1;GRCh38_segdups;GRCh38_alllowmapandsegdupregions;GRCh38_alldifficultregions	MAD1L1;ENSG00000286192	ENSG00000002822;ENSG00000286192	transcript;transcript	ENST00000265854.12;ENST00000651235.1	protein_coding;nonsense_mediated_decay	MODIFIER;MODIFIER	intron_variant;intron_variant	MAD1L1	ENSG00000002822	transcript	ENST00000265854.12	protein_coding	MODIFIER	intron_variant	Prostate_cancer__advanced_,Prostate_cancer,Prostate_cancer__advanced_,Prostate_cancer,Educational_attainment__years_of_education_	3e-07,5e-08,3e-07,5e-08,4e-08	1.1,1.06,1.1,1.06,0.0175	MAD1L1,MAD1L1,MAD1L1,MAD1L1,.	2.9892e+39	.	.	.
7	1905307	Sniffles2.DEL.42DM6	N	<DEL:-69>	DEL	DEL	-69	116.619	349.825	888	857	31	0.0349	novel	0.0197	0.0197	low_frequency	0.0602	0.0104	0	0	0.00877	0.0204	0.0622	0.0109	0	0	0.00926	0.592	1	1	1	1	0.605	1	1	1	1	0.0163	0.964	0.412	0.412	0.652	0.00204	0.00301	0.497	difficult	GRCh38_AllTandemRepeatsandHomopolymers_slop5;GRCh38_AllTandemRepeats_gt100bp_slop5;GRCh38_allTandemRepeats;GRCh38_AllTandemRepeats_201to10000bp_slop5;GRCh38_lowmappabilityall;GRCh38_nonunique_l100_m2_e1;GRCh38_segdups;GRCh38_alllowmapandsegdupregions;GRCh38_alldifficultregions	MAD1L1;ENSG00000286192	ENSG00000002822;ENSG00000286192	transcript;transcript	ENST00000265854.12;ENST00000651235.1	protein_coding;nonsense_mediated_decay	MODIFIER;MODIFIER	intron_variant;intron_variant	MAD1L1	ENSG00000002822	transcript	ENST00000265854.12	protein_coding	MODIFIER	intron_variant	.	.	.	.	.	.	.	.
7	1905526	Sniffles2.INS.413M6	N	<INS:98>	INS	INS	98	77.28	247.436	888	860	28	0.0315	novel	0.0146	0.0146	low_frequency	0.0436	0.00694	0.00893	0	0	0.0151	0.0451	0.00725	0.00904	0	0	1	1	1	1	1	1	1	1	1	1	0.0113	0.989	0.692	0.692	0.717	0.00109	0.00177	0.66	difficult	GRCh38_AllTandemRepeatsandHomopolymers_slop5;GRCh38_AllTandemRepeats_gt100bp_slop5;GRCh38_allTandemRepeats;GRCh38_AllTandemRepeats_201to10000bp_slop5;GRCh38_segdups;GRCh38_alllowmapandsegdupregions;GRCh38_alldifficultregions	MAD1L1;ENSG00000286192	ENSG00000002822;ENSG00000286192	transcript;transcript	ENST00000265854.12;ENST00000651235.1	protein_coding;nonsense_mediated_decay	MODIFIER;MODIFIER	intron_variant;intron_variant	MAD1L1	ENSG00000002822	transcript	ENST00000265854.12	protein_coding	MODIFIER	intron_variant	.	.	.	.	.	.	.	.
7	1929992	Sniffles2.DEL.432M6	N	<DEL:-83>	DEL	DEL	-83	95.377	206.18	888	859	29	0.0327	novel	0.0344	0.0344	low_frequency	0.104	0.0104	0.00595	0.0061	0.0117	0.0355	0.107	0.0109	0.0061	0.00625	0.0123	0.0865	1	1	1	1	0.0852	1	1	1	1	0.027	0.952	0.525	0.525	0.726	0.00263	0.00401	0.615	difficult	GRCh38_gclt25orgt65_slop50;GRCh38_AllTandemRepeatsandHomopolymers_slop5;GRCh38_AllTandemRepeats_gt100bp_slop5;GRCh38_allTandemRepeats;GRCh38_SimpleRepeat_homopolymer_4to6_slop5;GRCh38_AllTandemRepeats_201to10000bp_slop5;GRCh38_lowmappabilityall;GRCh38_nonunique_l100_m2_e1;GRCh38_alllowmapandsegdupregions;GRCh38_alldifficultregions	MAD1L1;ENSG00000286192	ENSG00000002822;ENSG00000286192	transcript;transcript	ENST00000265854.12;ENST00000651235.1	protein_coding;nonsense_mediated_decay	MODIFIER;MODIFIER	intron_variant;intron_variant	MAD1L1	ENSG00000002822	transcript	ENST00000265854.12	protein_coding	MODIFIER	intron_variant	.	.	.	.	.	.	.	.
7	1931114	Sniffles2.DEL.433M6	N	<DEL:-87>	DEL	DEL	-87	51.395	227.093	888	874	14	0.0158	novel	0.304	0.304	common	0.411	0.24	0.229	0.232	0.351	0.308	0.414	0.246	0.23	0.233	0.355	0.00224	0.107	1	0.276	0.867	0.00207	0.113	1	0.276	0.738	0.304	0.887	0.821	0.821	0.855	0.217	0.217	0.97	difficult	GRCh38_gclt25orgt65_slop50;GRCh38_AllTandemRepeatsandHomopolymers_slop5;GRCh38_AllTandemRepeats_gt100bp_slop5;GRCh38_allTandemRepeats;GRCh38_SimpleRepeat_homopolymer_4to6_slop5;GRCh38_AllTandemRepeats_201to10000bp_slop5;GRCh38_lowmappabilityall;GRCh38_nonunique_l100_m2_e1;GRCh38_alllowmapandsegdupregions;GRCh38_alldifficultregions	MAD1L1;ENSG00000286192	ENSG00000002822;ENSG00000286192	transcript;transcript	ENST00000265854.12;ENST00000651235.1	protein_coding;nonsense_mediated_decay	MODIFIER;MODIFIER	intron_variant;intron_variant	MAD1L1	ENSG00000002822	transcript	ENST00000265854.12	protein_coding	MODIFIER	intron_variant	Disruptive_behavior_disorder_and_attention_deficit_hyperactivity_disorder	3e-07	1.179	MAD1L1	33495439	Enhancer	.	.
7	1931346	Sniffles2.INS.41AM6	N	<INS:63>	INS	INS	63	54.329	442.316	888	863	25	0.0282	novel	0.00113	0.00113	rare	0.00208	0.00347	0	0	0	0.00116	0.00212	0.0036	0	0	0	1	1	1	1	1	1	1	1	1	1	0	0.998	0	0	0.0317	0	9.41e-06	0.0608	confident	GRCh38_SimpleRepeat_homopolymer_4to6_slop5;GRCh38_notinalldifficultregions	MAD1L1;ENSG00000286192	ENSG00000002822;ENSG00000286192	transcript;transcript	ENST00000265854.12;ENST00000651235.1	protein_coding;nonsense_mediated_decay	MODIFIER;MODIFIER	intron_variant;intron_variant	MAD1L1	ENSG00000002822	transcript	ENST00000265854.12	protein_coding	MODIFIER	intron_variant	.	.	.	.	.	Enhancer	Enhancer	.
7	1933696	Sniffles2.DEL.434M6	N	<DEL:-50>	DEL	DEL	-50	80.46	408.222	888	861	27	0.0304	novel	0.00113	0.00113	rare	0	0	0.00298	0	0.00292	0.00116	0	0	0.00307	0	0.00301	1	1	1	1	1	1	1	1	1	1	0.000563	0.997	0	0	0.479	1.74e-05	9.71e-05	0.171	confident	GRCh38_SimpleRepeat_homopolymer_4to6_slop5;GRCh38_notinalldifficultregions	MAD1L1;ENSG00000286192	ENSG00000002822;ENSG00000286192	transcript;transcript	ENST00000265854.12;ENST00000651235.1	protein_coding;nonsense_mediated_decay	MODIFIER;MODIFIER	intron_variant;intron_variant	MAD1L1	ENSG00000002822	transcript	ENST00000265854.12	protein_coding	MODIFIER	intron_variant	.	.	.	.	.	.	.	.
7	1934936	Sniffles2.DEL.435M6	N	<DEL:-50>	DEL	DEL	-50	49.024	398.973	888	857	31	0.0349	novel	0.00394	0.00394	rare	0.0104	0.00347	0	0	0.00292	0.00408	0.0107	0.00362	0	0	0.00305	1	1	1	1	1	1	1	1	1	1	0.00169	0.993	0.286	0.286	0.471	5.74e-05	0.000164	0.323	difficult	GRCh38_AllTandemRepeatsandHomopolymers_slop5;GRCh38_AllTandemRepeats_gt100bp_slop5;GRCh38_allTandemRepeats;GRCh38_AllTandemRepeats_201to10000bp_slop5;GRCh38_alldifficultregions	MAD1L1;ENSG00000286192	ENSG00000002822;ENSG00000286192	transcript;transcript	ENST00000265854.12;ENST00000651235.1	protein_coding;nonsense_mediated_decay	MODIFIER;MODIFIER	intron_variant;intron_variant	MAD1L1	ENSG00000002822	transcript	ENST00000265854.12	protein_coding	MODIFIER	intron_variant	.	.	.	.	.	.	.	.
7	1937945	Sniffles2.DEL.436M6	N	<DEL:-146>	DEL	DEL	-146	82.25	180.531	888	880	8	0.00901	novel	0.554	0.446	common	0.32	0.663	0.705	0.713	0.491	0.557	0.324	0.663	0.705	0.718	0.494	0.0558	0.576	0.043	0.125	0.646	0.0536	0.576	0.043	0.0801	0.536	0.582	0.821	0.83	0.785	0.82	0.735	0.722	0.915	difficult	GRCh38_gclt25orgt65_slop50;GRCh38_AllTandemRepeatsandHomopolymers_slop5;GRCh38_AllTandemRepeats_gt100bp_slop5;GRCh38_allTandemRepeats;GRCh38_SimpleRepeat_homopolymer_4to6_slop5;GRCh38_AllTandemRepeats_201to10000bp_slop5;GRCh38_lowmappabilityall;GRCh38_nonunique_l100_m2_e1;GRCh38_alllowmapandsegdupregions;GRCh38_alldifficultregions	MAD1L1;ENSG00000286192	ENSG00000002822;ENSG00000286192	transcript;transcript	ENST00000265854.12;ENST00000651235.1	protein_coding;nonsense_mediated_decay	MODIFIER;MODIFIER	intron_variant;intron_variant	MAD1L1	ENSG00000002822	transcript	ENST00000265854.12	protein_coding	MODIFIER	intron_variant	.	.	.	.	.	.	.	.
7	1940970	Sniffles2.INS.41DM6	N	<INS:81>	INS	INS	81	104.071	81.682	888	874	14	0.0158	novel	0.476	0.476	common	0.554	0.413	0.574	0.552	0.252	0.478	0.554	0.415	0.575	0.552	0.25	1.13e-06	0.0156	0.058	0.0176	0.841	1.19e-06	0.0153	0.0802	0.0181	1	0.483	0.515	0.514	0.514	0.555	0.546	0.535	0.651	difficult	GRCh38_gclt25orgt65_slop50;GRCh38_AllTandemRepeats_51to200bp_slop5;GRCh38_AllTandemRepeatsandHomopolymers_slop5;GRCh38_allTandemRepeats;GRCh38_alldifficultregions	MAD1L1;ENSG00000286192	ENSG00000002822;ENSG00000286192	transcript;transcript	ENST00000265854.12;ENST00000651235.1	protein_coding;nonsense_mediated_decay	MODIFIER;MODIFIER	intron_variant;intron_variant	MAD1L1	ENSG00000002822	transcript	ENST00000265854.12	protein_coding	MODIFIER	intron_variant	.	.	.	.	.	Promoter	.	.
7	1980412	Sniffles2.INS.423M6	N	<INS:92>	INS	INS	92	36.168	181.556	888	859	29	0.0327	novel	0.0783	0.0783	common	0.0913	0.118	0.0804	0.0213	0.079	0.0809	0.0965	0.121	0.0818	0.0213	0.0833	0.702	0.416	1	1	1	0.703	0.426	1	1	1	0.0726	0.97	0.835	0.835	0.871	0.0436	0.0421	0.894	difficult	GRCh38_gclt25orgt65_slop50;GRCh38_AllTandemRepeatsandHomopolymers_slop5;GRCh38_AllTandemRepeats_gt100bp_slop5;GRCh38_allTandemRepeats;GRCh38_SimpleRepeat_homopolymer_4to6_slop5;GRCh38_AllTandemRepeats_201to10000bp_slop5;GRCh38_alldifficultregions	MAD1L1;ENSG00000286192	ENSG00000002822;ENSG00000286192	transcript;transcript	ENST00000265854.12;ENST00000651235.1	protein_coding;nonsense_mediated_decay	MODIFIER;MODIFIER	intron_variant;intron_variant	MAD1L1	ENSG00000002822	transcript	ENST00000265854.12	protein_coding	MODIFIER	intron_variant	.	.	.	.	.	Enhancer	.	.
7	1991174	Sniffles2.DEL.440M6	N	<DEL:-896>	DEL	DEL	-896	280.254	184.34	888	883	5	0.00563	known	0.547	0.453	common	0.45	0.635	0.586	0.555	0.564	0.548	0.45	0.635	0.586	0.558	0.566	0.435	0.075	0.154	0.00013	0.0125	0.364	0.075	0.154	6.48e-05	0.00776	0.534	0.662	0.658	0.675	0.736	0.592	0.599	0.852	difficult	GRCh38_gclt25orgt65_slop50;GRCh38_AllTandemRepeatsandHomopolymers_slop5;GRCh38_AllTandemRepeats_gt100bp_slop5;GRCh38_allTandemRepeats;GRCh38_SimpleRepeat_homopolymer_4to6_slop5;GRCh38_AllTandemRepeats_201to10000bp_slop5;GRCh38_lowmappabilityall;GRCh38_nonunique_l100_m2_e1;GRCh38_nonunique_l250_m0_e0;GRCh38_alllowmapandsegdupregions;GRCh38_alldifficultregions	MAD1L1;ENSG00000286192	ENSG00000002822;ENSG00000286192	transcript;transcript	ENST00000265854.12;ENST00000651235.1	protein_coding;nonsense_mediated_decay	MODIFIER;MODIFIER	intron_variant;intron_variant	MAD1L1	ENSG00000002822	transcript	ENST00000265854.12	protein_coding	MODIFIER	intron_variant	Bipolar_disorder	4e-07	1.34919	MAD1L1	28115744	Enhancer;Enhancer	.	.
7	1991188	Sniffles2.DEL.441M6	N	<DEL:-169>	DEL	DEL	-169	175.834	331.604	888	871	17	0.0191	novel	0.255	0.255	common	0.33	0.177	0.25	0.274	0.202	0.257	0.332	0.178	0.25	0.278	0.205	0.0283	0.0793	4.71e-05	0.169	0.0293	0.0278	0.0798	1.3e-05	0.173	0.0287	0.263	0.657	0.539	0.539	0.679	0.239	0.23	0.808	difficult	GRCh38_gclt25orgt65_slop50;GRCh38_AllTandemRepeatsandHomopolymers_slop5;GRCh38_AllTandemRepeats_gt100bp_slop5;GRCh38_allTandemRepeats;GRCh38_SimpleRepeat_homopolymer_4to6_slop5;GRCh38_AllTandemRepeats_201to10000bp_slop5;GRCh38_lowmappabilityall;GRCh38_nonunique_l100_m2_e1;GRCh38_alllowmapandsegdupregions;GRCh38_alldifficultregions	MAD1L1;ENSG00000286192	ENSG00000002822;ENSG00000286192	transcript;transcript	ENST00000265854.12;ENST00000651235.1	protein_coding;nonsense_mediated_decay	MODIFIER;MODIFIER	intron_variant;intron_variant	MAD1L1	ENSG00000002822	transcript	ENST00000265854.12	protein_coding	MODIFIER	intron_variant	.	.	.	.	.	Enhancer	.	.
7	1991944	Sniffles2.INS.426M6	N	<INS:112>	INS	INS	112	152.26	272.445	888	861	27	0.0304	novel	0.0248	0.0248	low_frequency	0.0456	0.0278	0.00298	0.00915	0.0292	0.0256	0.0468	0.028	0.00311	0.00938	0.0309	1	1	1	1	1	1	1	1	1	1	0.0152	0.94	0.182	0.182	0.614	0.00826	0.0117	0.503	difficult	GRCh38_gclt25orgt65_slop50;GRCh38_AllTandemRepeatsandHomopolymers_slop5;GRCh38_AllTandemRepeats_gt100bp_slop5;GRCh38_allTandemRepeats;GRCh38_AllTandemRepeats_201to10000bp_slop5;GRCh38_lowmappabilityall;GRCh38_nonunique_l100_m2_e1;GRCh38_alllowmapandsegdupregions;GRCh38_alldifficultregions	MAD1L1;ENSG00000286192	ENSG00000002822;ENSG00000286192	transcript;transcript	ENST00000265854.12;ENST00000651235.1	protein_coding;nonsense_mediated_decay	MODIFIER;MODIFIER	intron_variant;intron_variant	MAD1L1	ENSG00000002822	transcript	ENST00000265854.12	protein_coding	MODIFIER	intron_variant	.	.	.	.	.	.	.	.
7	1992087	Sniffles2.DEL.442M6	N	<DEL:-56>	DEL	DEL	-56	81.172	211.541	888	864	24	0.027	novel	0.0648	0.0648	common	0.0913	0.0486	0.0476	0.0579	0.0643	0.0666	0.0944	0.0493	0.0491	0.0583	0.0675	0.234	1	1	1	0.514	0.236	1	1	1	0.532	0.0462	0.834	0.193	0.193	0.538	0.0548	0.0596	0.695	difficult	GRCh38_gclt25orgt65_slop50;GRCh38_AllTandemRepeatsandHomopolymers_slop5;GRCh38_AllTandemRepeats_gt100bp_slop5;GRCh38_allTandemRepeats;GRCh38_SimpleRepeat_homopolymer_4to6_slop5;GRCh38_AllTandemRepeats_201to10000bp_slop5;GRCh38_lowmappabilityall;GRCh38_nonunique_l100_m2_e1;GRCh38_alllowmapandsegdupregions;GRCh38_alldifficultregions	MAD1L1;ENSG00000286192	ENSG00000002822;ENSG00000286192	transcript;transcript	ENST00000265854.12;ENST00000651235.1	protein_coding;nonsense_mediated_decay	MODIFIER;MODIFIER	intron_variant;intron_variant	MAD1L1	ENSG00000002822	transcript	ENST00000265854.12	protein_coding	MODIFIER	intron_variant	.	.	.	.	.	Enhancer	.	.
7	1996820	Sniffles2.DEL.444M6	N	<DEL:-89>	DEL	DEL	-89	49.495	219.903	888	876	12	0.0135	novel	0.371	0.371	common	0.168	0.542	0.497	0.381	0.38	0.375	0.171	0.542	0.5	0.383	0.388	0.643	0.13	0.443	1	0.33	0.646	0.13	0.536	1	0.512	0.365	0.922	0.902	0.902	0.934	0.398	0.398	0.981	difficult	GRCh38_AllTandemRepeats_51to200bp_slop5;GRCh38_AllTandemRepeatsandHomopolymers_slop5;GRCh38_AllTandemRepeats_gt100bp_slop5;GRCh38_allTandemRepeats;GRCh38_SimpleRepeat_homopolymer_4to6_slop5;GRCh38_lowmappabilityall;GRCh38_nonunique_l100_m2_e1;GRCh38_alllowmapandsegdupregions;GRCh38_alldifficultregions	MAD1L1;ENSG00000286192	ENSG00000002822;ENSG00000286192	transcript;transcript	ENST00000265854.12;ENST00000651235.1	protein_coding;nonsense_mediated_decay	MODIFIER;MODIFIER	intron_variant;intron_variant	MAD1L1	ENSG00000002822	transcript	ENST00000265854.12	protein_coding	MODIFIER	intron_variant	Autism_spectrum_disorder_or_schizophrenia,Superior_temporal_gyrus_volume,Superior_frontal_gyrus_volume,Autism_spectrum_disorder_or_schizophrenia,Superior_temporal_gyrus_volume,Superior_frontal_gyrus_volume,Autism_spectrum_disorder_or_schizophrenia,Superior_temporal_gyrus_volume,Superior_frontal_gyrus_volume	7e-16,6e-06,4e-06,7e-16,6e-06,4e-06,7e-16,6e-06,4e-06	1.08,1.08,1.08	FTSJ2__MAD1L1__MIR4655__MIR6836__NUDT1__SNX8,MAD1L1,MAD1L1,FTSJ2__MAD1L1__MIR4655__MIR6836__NUDT1__SNX8,MAD1L1,MAD1L1,FTSJ2__MAD1L1__MIR4655__MIR6836__NUDT1__SNX8,MAD1L1,MAD1L1	2.854e+71	.	.	.
7	2003041	Sniffles2.INS.451M6	N	<INS:60>	INS	INS	60	18.96	69.713	888	886	2	0.00225	known	0.896	0.104	common	0.88	0.927	0.985	0.906	0.795	0.898	0.88	0.927	0.985	0.906	0.805	1	0.00261	1	0.00669	0.355	1	0.00261	1	0.00669	0.806	0.913	0.893	0.904	0.622	0.757	0.892	0.886	0.903	difficult	GRCh38_gclt25orgt65_slop50;GRCh38_AllHomopolymers_gt6bp_imperfectgt10bp_slop5;GRCh38_AllTandemRepeatsandHomopolymers_slop5;GRCh38_SimpleRepeat_homopolymer_7to11_slop5;GRCh38_alldifficultregions	MAD1L1;ENSG00000286192	ENSG00000002822;ENSG00000286192	transcript;transcript	ENST00000265854.12;ENST00000651235.1	protein_coding;nonsense_mediated_decay	MODIFIER;MODIFIER	intron_variant;intron_variant	MAD1L1	ENSG00000002822	transcript	ENST00000265854.12	protein_coding	MODIFIER	intron_variant	.	.	.	.	.	Enhancer	.	.
7	2008776	Sniffles2.DEL.45BM6	N	<DEL:-59>	DEL	DEL	-59	58.166	307.139	888	875	13	0.0146	novel	0.164	0.164	common	0.0498	0.132	0.188	0.201	0.295	0.166	0.0483	0.134	0.191	0.202	0.299	0.452	0.272	1	0.472	0.714	0.428	0.277	1	0.466	0.716	0.153	0.946	0.852	0.852	0.914	0.185	0.186	0.972	difficult	GRCh38_gclt25orgt65_slop50;GRCh38_AllHomopolymers_gt6bp_imperfectgt10bp_slop5;GRCh38_AllTandemRepeats_51to200bp_slop5;GRCh38_AllTandemRepeatsandHomopolymers_slop5;GRCh38_AllTandemRepeats_gt100bp_slop5;GRCh38_allTandemRepeats;GRCh38_SimpleRepeat_homopolymer_7to11_slop5;GRCh38_alldifficultregions	MAD1L1;ENSG00000286192	ENSG00000002822;ENSG00000286192	transcript;transcript	ENST00000265854.12;ENST00000651235.1	protein_coding;nonsense_mediated_decay	MODIFIER;MODIFIER	intron_variant;intron_variant	MAD1L1	ENSG00000002822	transcript	ENST00000265854.12	protein_coding	MODIFIER	intron_variant	.	.	.	.	.	Enhancer	.	.
7	2035603	Sniffles2.DEL.45CM6	N	<DEL:-56>	DEL	DEL	-56	102.92	393.696	888	875	13	0.0146	novel	0.0935	0.0935	common	0.168	0.0764	0.0684	0.0549	0.0643	0.0949	0.17	0.078	0.0689	0.0556	0.0659	0.00496	0.0348	0.0298	0.00693	0.514	0.00486	0.0368	0.0303	0.00718	0.523	0.0642	0.782	0.187	0.187	0.55	0.0407	0.0476	0.674	difficult	GRCh38_gclt25orgt65_slop50;GRCh38_AllTandemRepeatsandHomopolymers_slop5;GRCh38_AllTandemRepeats_gt100bp_slop5;GRCh38_allTandemRepeats;GRCh38_SimpleRepeat_homopolymer_4to6_slop5;GRCh38_AllTandemRepeats_201to10000bp_slop5;GRCh38_lowmappabilityall;GRCh38_nonunique_l100_m2_e1;GRCh38_nonunique_l250_m0_e0;GRCh38_alllowmapandsegdupregions;GRCh38_alldifficultregions	MAD1L1;ENSG00000286192	ENSG00000002822;ENSG00000286192	transcript;transcript	ENST00000265854.12;ENST00000651235.1	protein_coding;nonsense_mediated_decay	MODIFIER;MODIFIER	intron_variant;intron_variant	MAD1L1	ENSG00000002822	transcript	ENST00000265854.12	protein_coding	MODIFIER	intron_variant	.	.	.	.	.	.	.	.
7	2036325	Sniffles2.INS.454M6	N	<INS:56>	INS	INS	56	99.728	69.254	888	868	20	0.0225	novel	0.00619	0.00619	low_frequency	0.00208	0.00694	0.0119	0.00305	0.00877	0.00634	0.00215	0.00704	0.012	0.00309	0.00904	1	1	1	1	1	1	1	1	1	1	0.00169	0.984	0	0	0.33	0.00104	0.00228	0.351	difficult	GRCh38_gclt25orgt65_slop50;GRCh38_AllTandemRepeatsandHomopolymers_slop5;GRCh38_AllTandemRepeats_gt100bp_slop5;GRCh38_allTandemRepeats;GRCh38_SimpleRepeat_homopolymer_4to6_slop5;GRCh38_AllTandemRepeats_201to10000bp_slop5;GRCh38_alldifficultregions	MAD1L1;ENSG00000286192	ENSG00000002822;ENSG00000286192	transcript;transcript	ENST00000265854.12;ENST00000651235.1	protein_coding;nonsense_mediated_decay	MODIFIER;MODIFIER	intron_variant;intron_variant	MAD1L1	ENSG00000002822	transcript	ENST00000265854.12	protein_coding	MODIFIER	intron_variant	.	.	.	.	.	.	.	.
7	2058343	Sniffles2.DEL.460M6	N	<DEL:-80>	DEL	DEL	-80	95.614	341.266	888	883	5	0.00563	novel	0.542	0.458	common	0.357	0.635	0.548	0.567	0.696	0.544	0.357	0.635	0.551	0.568	0.696	0.209	0.589	0.12	0.00252	0.00186	0.26	0.589	0.0876	0.00388	0.00186	0.573	0.748	0.729	0.725	0.787	0.588	0.584	0.867	difficult	GRCh38_gclt25orgt65_slop50;GRCh38_AllTandemRepeatsandHomopolymers_slop5;GRCh38_AllTandemRepeats_gt100bp_slop5;GRCh38_allTandemRepeats;GRCh38_SimpleRepeat_homopolymer_4to6_slop5;GRCh38_AllTandemRepeats_201to10000bp_slop5;GRCh38_lowmappabilityall;GRCh38_nonunique_l100_m2_e1;GRCh38_alllowmapandsegdupregions;GRCh38_alldifficultregions	MAD1L1;ENSG00000286192	ENSG00000002822;ENSG00000286192	transcript;transcript	ENST00000265854.12;ENST00000651235.1	protein_coding;nonsense_mediated_decay	MODIFIER;MODIFIER	intron_variant;intron_variant	MAD1L1	ENSG00000002822	transcript	ENST00000265854.12	protein_coding	MODIFIER	intron_variant	.	.	.	.	.	Enhancer	.	.
7	2058397	Sniffles2.INS.457M6	N	<INS:71>	INS	INS	71	39.487	201.817	888	860	28	0.0315	novel	0.0546	0.0546	common	0.102	0.0625	0.0595	0.0152	0.0146	0.0558	0.103	0.0643	0.0606	0.0156	0.0155	0.146	0.432	1	1	1	0.144	0.442	1	1	1	0.0507	0.974	0.844	0.844	0.922	0.0203	0.0198	0.95	difficult	GRCh38_gclt25orgt65_slop50;GRCh38_AllTandemRepeatsandHomopolymers_slop5;GRCh38_AllTandemRepeats_gt100bp_slop5;GRCh38_allTandemRepeats;GRCh38_AllTandemRepeats_201to10000bp_slop5;GRCh38_lowmappabilityall;GRCh38_nonunique_l100_m2_e1;GRCh38_alllowmapandsegdupregions;GRCh38_alldifficultregions	MAD1L1;ENSG00000286192	ENSG00000002822;ENSG00000286192	transcript;transcript	ENST00000265854.12;ENST00000651235.1	protein_coding;nonsense_mediated_decay	MODIFIER;MODIFIER	intron_variant;intron_variant	MAD1L1	ENSG00000002822	transcript	ENST00000265854.12	protein_coding	MODIFIER	intron_variant	.	.	.	.	.	Enhancer	.	.
7	2071764	Sniffles2.INS.459M6	N	<INS:64>	INS	INS	64	50.528	258.974	888	857	31	0.0349	novel	0.00169	0.00169	rare	0.00415	0	0.00298	0	0	0.00175	0.0044	0	0.00309	0	0	1	1	1	1	1	1	1	1	1	1	0.000563	0.995	0	0	0.452	0.000216	0.000202	0.768	difficult	GRCh38_AllTandemRepeatsandHomopolymers_slop5;GRCh38_AllTandemRepeats_gt100bp_slop5;GRCh38_allTandemRepeats;GRCh38_AllTandemRepeats_201to10000bp_slop5;GRCh38_alldifficultregions	MAD1L1;ENSG00000286192	ENSG00000002822;ENSG00000286192	transcript;transcript	ENST00000265854.12;ENST00000651235.1	protein_coding;nonsense_mediated_decay	MODIFIER;MODIFIER	intron_variant;intron_variant	MAD1L1	ENSG00000002822	transcript	ENST00000265854.12	protein_coding	MODIFIER	intron_variant	.	.	.	.	.	.	.	.
7	2101431	Sniffles2.INS.472M6	N	<INS:92>	INS	INS	92	153.159	143.824	888	862	26	0.0293	novel	0.0327	0.0327	low_frequency	0.0208	0.0243	0.00298	0.0213	0.0965	0.0336	0.0215	0.0248	0.00309	0.0216	0.101	1	0.00128	1	1	0.19	1	0.00133	1	1	0.208	0.0293	0.976	0.755	0.755	0.925	0.0367	0.0363	0.976	difficult	GRCh38_AllTandemRepeatsandHomopolymers_slop5;GRCh38_AllTandemRepeats_gt100bp_slop5;GRCh38_allTandemRepeats;GRCh38_AllTandemRepeats_201to10000bp_slop5;GRCh38_lowmappabilityall;GRCh38_nonunique_l100_m2_e1;GRCh38_alllowmapandsegdupregions;GRCh38_alldifficultregions	MAD1L1;ENSG00000286192	ENSG00000002822;ENSG00000286192	transcript;transcript	ENST00000265854.12;ENST00000651235.1	protein_coding;nonsense_mediated_decay	MODIFIER;MODIFIER	intron_variant;intron_variant	MAD1L1	ENSG00000002822	transcript	ENST00000265854.12	protein_coding	MODIFIER	intron_variant	.	.	.	.	.	Enhancer	.	.
7	2102308	Sniffles2.DEL.480M6	N	<DEL:-51>	DEL	DEL	-51	66.547	266.789	888	866	22	0.0248	novel	0.00338	0.00338	rare	0.00622	0.00694	0	0.00305	0	0.00346	0.00638	0.00704	0	0.00305	0	1	1	1	1	1	1	1	1	1	1	0.00282	0.992	0.333	0.333	0.858	0.000494	0.000945	0.393	difficult	GRCh38_AllTandemRepeatsandHomopolymers_slop5;GRCh38_AllTandemRepeats_gt100bp_slop5;GRCh38_allTandemRepeats;GRCh38_AllTandemRepeats_201to10000bp_slop5;GRCh38_alldifficultregions	MAD1L1;ENSG00000286192	ENSG00000002822;ENSG00000286192	transcript;transcript	ENST00000265854.12;ENST00000651235.1	protein_coding;nonsense_mediated_decay	MODIFIER;MODIFIER	intron_variant;intron_variant	MAD1L1	ENSG00000002822	transcript	ENST00000265854.12	protein_coding	MODIFIER	intron_variant	Educational_attainment	3e-09	0.0342975	.	35361970	.	.	.
7	2104641	Sniffles2.DEL.481M6	N	<DEL:-54>	DEL	DEL	-54	26.411	182.734	888	869	19	0.0214	novel	0.354	0.354	common	0.0373	0.503	0.488	0.43	0.471	0.361	0.0391	0.503	0.491	0.435	0.482	0.035	0.408	0.125	0.633	0.54	0.0382	0.408	0.163	0.749	0.644	0.356	0.949	0.945	0.945	0.954	0.428	0.43	0.976	difficult	GRCh38_AllTandemRepeats_51to200bp_slop5;GRCh38_AllTandemRepeatsandHomopolymers_slop5;GRCh38_AllTandemRepeats_gt100bp_slop5;GRCh38_allTandemRepeats;GRCh38_SimpleRepeat_homopolymer_4to6_slop5;GRCh38_alldifficultregions	MAD1L1;ENSG00000286192	ENSG00000002822;ENSG00000286192	transcript;transcript	ENST00000265854.12;ENST00000651235.1	protein_coding;nonsense_mediated_decay	MODIFIER;MODIFIER	intron_variant;intron_variant	MAD1L1	ENSG00000002822	transcript	ENST00000265854.12	protein_coding	MODIFIER	intron_variant	.	.	.	.	.	CTCF Binding Site	.	.
7	2132375	Sniffles2.DEL.485M6	N	<DEL:-51>	DEL	DEL	-51	25.574	133.887	888	872	16	0.018	novel	0.414	0.414	common	0.174	0.562	0.577	0.439	0.442	0.42	0.179	0.566	0.581	0.441	0.449	0.659	0.0646	0.208	0.638	0.438	0.657	0.0889	0.266	0.635	0.534	0.401	0.92	0.9	0.9	0.914	0.433	0.436	0.948	difficult	GRCh38_gclt25orgt65_slop50;GRCh38_AllTandemRepeats_51to200bp_slop5;GRCh38_AllTandemRepeatsandHomopolymers_slop5;GRCh38_AllTandemRepeats_gt100bp_slop5;GRCh38_allTandemRepeats;GRCh38_alldifficultregions	MAD1L1;ENSG00000286192	ENSG00000002822;ENSG00000286192	transcript;transcript	ENST00000265854.12;ENST00000651235.1	protein_coding;nonsense_mediated_decay	MODIFIER;MODIFIER	intron_variant;intron_variant	MAD1L1	ENSG00000002822	transcript	ENST00000265854.12	protein_coding	MODIFIER	intron_variant	.	.	.	.	.	.	.	.
7	2133110	Sniffles2.INS.476M6	N	<INS:62>	INS	INS	62	90.743	353.668	888	866	22	0.0248	novel	0.00394	0.00394	rare	0.0124	0.00347	0	0	0	0.00404	0.0128	0.00352	0	0	0	1	1	1	1	1	1	1	1	1	1	0.00338	0.997	0.714	0.714	0.766	0.000379	0.000485	0.666	difficult	GRCh38_AllTandemRepeatsandHomopolymers_slop5;GRCh38_AllTandemRepeats_gt100bp_slop5;GRCh38_allTandemRepeats;GRCh38_AllTandemRepeats_201to10000bp_slop5;GRCh38_lowmappabilityall;GRCh38_nonunique_l100_m2_e1;GRCh38_alllowmapandsegdupregions;GRCh38_alldifficultregions	MAD1L1;ENSG00000286192	ENSG00000002822;ENSG00000286192	transcript;transcript	ENST00000265854.12;ENST00000651235.1	protein_coding;nonsense_mediated_decay	MODIFIER;MODIFIER	intron_variant;intron_variant	MAD1L1	ENSG00000002822	transcript	ENST00000265854.12	protein_coding	MODIFIER	intron_variant	.	.	.	.	.	.	.	.
7	2156191	Sniffles2.DEL.48AM6	N	<DEL:-50>	DEL	DEL	-50	54.383	192.383	888	867	21	0.0236	novel	0.013	0.013	low_frequency	0.0208	0.00694	0.0119	0.0213	0	0.0133	0.0214	0.00719	0.012	0.0217	0	1	1	1	1	1	1	1	1	1	1	0.00901	0.979	0.435	0.435	0.618	0.00773	0.0097	0.481	difficult	GRCh38_gclt25orgt65_slop50;GRCh38_AllTandemRepeatsandHomopolymers_slop5;GRCh38_AllTandemRepeats_gt100bp_slop5;GRCh38_allTandemRepeats;GRCh38_SimpleRepeat_homopolymer_4to6_slop5;GRCh38_AllTandemRepeats_201to10000bp_slop5;GRCh38_lowmappabilityall;GRCh38_nonunique_l100_m2_e1;GRCh38_alllowmapandsegdupregions;GRCh38_alldifficultregions	MAD1L1;ENSG00000286192	ENSG00000002822;ENSG00000286192	transcript;transcript	ENST00000265854.12;ENST00000651235.1	protein_coding;nonsense_mediated_decay	MODIFIER;MODIFIER	intron_variant;intron_variant	MAD1L1	ENSG00000002822	transcript	ENST00000265854.12	protein_coding	MODIFIER	intron_variant	.	.	.	.	.	.	.	.
7	2161110	Sniffles2.INS.47AM6	N	<INS:84>	INS	INS	84	28.384	80.632	888	887	1	0.00113	novel	0.993	0.007	low_frequency	0.988	0.993	0.997	0.997	0.991	0.993	0.988	0.993	0.997	0.997	0.991	1	1	1	1	1	1	1	1	1	1	0.999	0.983	0.983	0	0.309	0.998	0.996	0.384	confident	GRCh38_SimpleRepeat_homopolymer_4to6_slop5;GRCh38_notinalldifficultregions	MAD1L1;ENSG00000286192	ENSG00000002822;ENSG00000286192	transcript;transcript	ENST00000265854.12;ENST00000651235.1	protein_coding;nonsense_mediated_decay	MODIFIER;MODIFIER	intron_variant;intron_variant	MAD1L1	ENSG00000002822	transcript	ENST00000265854.12	protein_coding	MODIFIER	intron_variant	.	.	.	.	.	.	.	.
7	2169778	Sniffles2.DEL.48CM6	N	<DEL:-76>	DEL	DEL	-76	59.209	272.597	888	883	5	0.00563	novel	0.275	0.275	common	0.512	0.212	0.0506	0.192	0.292	0.277	0.514	0.213	0.0512	0.193	0.294	0.0717	1	1	0.0732	0.266	0.0535	1	1	0.0737	0.2	0.282	0.881	0.785	0.785	0.886	0.238	0.235	0.939	difficult	GRCh38_gclt25orgt65_slop50;GRCh38_AllTandemRepeatsandHomopolymers_slop5;GRCh38_AllTandemRepeats_gt100bp_slop5;GRCh38_allTandemRepeats;GRCh38_SimpleRepeat_homopolymer_4to6_slop5;GRCh38_AllTandemRepeats_201to10000bp_slop5;GRCh38_lowmappabilityall;GRCh38_nonunique_l100_m2_e1;GRCh38_alllowmapandsegdupregions;GRCh38_alldifficultregions	MAD1L1;ENSG00000286192	ENSG00000002822;ENSG00000286192	transcript;transcript	ENST00000265854.12;ENST00000651235.1	protein_coding;nonsense_mediated_decay	MODIFIER;MODIFIER	intron_variant;intron_variant	MAD1L1	ENSG00000002822	transcript	ENST00000265854.12	protein_coding	MODIFIER	intron_variant	.	.	.	.	.	Enhancer	.	.
7	2171481	Sniffles2.DEL.48DM6	N	<DEL:-68>	DEL	DEL	-68	55.256	312.396	888	876	12	0.0135	novel	0.0602	0.0602	common	0.185	0.0312	0.00298	0.0122	0.0117	0.0605	0.184	0.0315	0.00301	0.0124	0.012	0.0516	0.121	1	1	1	0.0494	0.122	1	1	1	0.0557	0.982	0.871	0.871	0.909	0.0127	0.013	0.962	difficult	GRCh38_AllTandemRepeatsandHomopolymers_slop5;GRCh38_AllTandemRepeats_gt100bp_slop5;GRCh38_allTandemRepeats;GRCh38_AllTandemRepeats_201to10000bp_slop5;GRCh38_alldifficultregions	MAD1L1;ENSG00000286192	ENSG00000002822;ENSG00000286192	transcript;transcript	ENST00000265854.12;ENST00000651235.1	protein_coding;nonsense_mediated_decay	MODIFIER;MODIFIER	intron_variant;intron_variant	MAD1L1	ENSG00000002822	transcript	ENST00000265854.12	protein_coding	MODIFIER	intron_variant	.	.	.	.	.	.	.	.
7	2201193	Sniffles2.DEL.4A0M6	N	<DEL:-65>	DEL	DEL	-65	45.813	264.253	888	868	20	0.0225	known	0.107	0.107	common	0.0415	0.118	0.0625	0.156	0.187	0.109	0.0426	0.12	0.0636	0.157	0.192	0.337	0.416	0.122	0.00107	0.451	0.344	0.421	0.126	0.000943	0.451	0.105	0.958	0.859	0.859	0.891	0.18	0.175	0.909	difficult	GRCh38_gclt25orgt65_slop50;GRCh38_alldifficultregions	MAD1L1;ENSG00000286192	ENSG00000002822;ENSG00000286192	transcript;transcript	ENST00000265854.12;ENST00000651235.1	protein_coding;nonsense_mediated_decay	MODIFIER;MODIFIER	intron_variant;intron_variant	MAD1L1	ENSG00000002822	transcript	ENST00000265854.12	protein_coding	MODIFIER	intron_variant	.	.	.	.	.	.	.	.
7	2210454	Sniffles2.DEL.4A2M6	N	<DEL:-88>	DEL	DEL	-88	41.982	169.863	888	876	12	0.0135	novel	0.454	0.454	common	0.214	0.476	0.586	0.521	0.582	0.458	0.219	0.476	0.587	0.522	0.582	0.566	0.0188	1.47e-05	0.531	0.157	0.336	0.0188	2.66e-05	0.636	0.16	0.442	0.589	0.536	0.536	0.598	0.517	0.506	0.672	difficult	GRCh38_gclt25orgt65_slop50;GRCh38_AllTandemRepeats_51to200bp_slop5;GRCh38_AllTandemRepeatsandHomopolymers_slop5;GRCh38_AllTandemRepeats_gt100bp_slop5;GRCh38_allTandemRepeats;GRCh38_lowmappabilityall;GRCh38_nonunique_l100_m2_e1;GRCh38_alllowmapandsegdupregions;GRCh38_alldifficultregions	MAD1L1;ENSG00000286192	ENSG00000002822;ENSG00000286192	transcript;transcript	ENST00000265854.12;ENST00000651235.1	protein_coding;nonsense_mediated_decay	MODIFIER;MODIFIER	intron_variant;intron_variant	MAD1L1	ENSG00000002822	transcript	ENST00000265854.12	protein_coding	MODIFIER	intron_variant	.	.	.	.	.	.	.	.
7	2225230	Sniffles2.DEL.4A3M6	N	<DEL:-60>	DEL	DEL	-60	44.01	234.09	888	882	6	0.00676	novel	0.534	0.466	common	0.357	0.608	0.548	0.625	0.62	0.537	0.363	0.608	0.551	0.626	0.62	0.574	1	0.162	0.741	0.104	0.673	1	0.21	0.738	0.104	0.525	0.92	0.92	0.925	0.93	0.625	0.62	0.943	difficult	GRCh38_AllTandemRepeats_51to200bp_slop5;GRCh38_AllTandemRepeatsandHomopolymers_slop5;GRCh38_AllTandemRepeats_gt100bp_slop5;GRCh38_allTandemRepeats;GRCh38_SimpleRepeat_homopolymer_4to6_slop5;GRCh38_alldifficultregions	MAD1L1;ENSG00000286192	ENSG00000002822;ENSG00000286192	transcript;transcript	ENST00000265854.12;ENST00000651235.1	protein_coding;nonsense_mediated_decay	MODIFIER;MODIFIER	intron_variant;intron_variant	MAD1L1	ENSG00000002822	transcript	ENST00000265854.12	protein_coding	MODIFIER	intron_variant	.	.	.	.	.	Enhancer	.	.
7	2225239	Sniffles2.INS.49AM6	N	<INS:59>	INS	INS	59	66.673	196.927	888	867	21	0.0236	novel	0.0248	0.0248	low_frequency	0.0851	0.0104	0	0	0	0.0254	0.0876	0.0108	0	0	0	0.391	1	1	1	1	0.396	1	1	1	1	0.0236	0.986	0.78	0.78	0.853	0.00209	0.00225	0.827	difficult	GRCh38_AllTandemRepeats_51to200bp_slop5;GRCh38_AllTandemRepeatsandHomopolymers_slop5;GRCh38_AllTandemRepeats_gt100bp_slop5;GRCh38_allTandemRepeats;GRCh38_SimpleRepeat_homopolymer_4to6_slop5;GRCh38_alldifficultregions	MAD1L1;ENSG00000286192	ENSG00000002822;ENSG00000286192	transcript;transcript	ENST00000265854.12;ENST00000651235.1	protein_coding;nonsense_mediated_decay	MODIFIER;MODIFIER	intron_variant;intron_variant	MAD1L1	ENSG00000002822	transcript	ENST00000265854.12	protein_coding	MODIFIER	intron_variant	.	.	.	.	.	Enhancer	.	.
7	2226713	Sniffles2.INS.49BM6	N	<INS:59>	INS	INS	59	72.61	416.979	888	861	27	0.0304	novel	0.00225	0.00225	rare	0	0.00347	0	0.00305	0.00585	0.00232	0	0.0036	0	0.00309	0.00606	1	1	1	1	1	1	1	1	1	1	0.00169	0.997	0.5	0.5	0.741	4.2e-05	0.00044	0.202	difficult	GRCh38_AllTandemRepeatsandHomopolymers_slop5;GRCh38_AllTandemRepeats_gt100bp_slop5;GRCh38_allTandemRepeats;GRCh38_AllTandemRepeats_201to10000bp_slop5;GRCh38_alldifficultregions	MAD1L1;ENSG00000286192	ENSG00000002822;ENSG00000286192	transcript;transcript	ENST00000265854.12;ENST00000651235.1	protein_coding;nonsense_mediated_decay	MODIFIER;MODIFIER	intron_variant;intron_variant	MAD1L1	ENSG00000002822	transcript	ENST00000265854.12	protein_coding	MODIFIER	intron_variant	.	.	.	.	.	.	.	.
7	2252733	Sniffles2.INS.49CM6	N	<INS:51>	INS	INS	51	46.081	440.542	888	865	23	0.0259	novel	0.00451	0.00451	rare	0.0104	0	0.00298	0.00305	0.00292	0.00462	0.0107	0	0.00299	0.00309	0.00309	1	1	1	1	1	1	1	1	1	1	0.00169	0.992	0.25	0.25	0.389	0.000222	0.000437	0.425	difficult	GRCh38_gclt25orgt65_slop50;GRCh38_AllTandemRepeatsandHomopolymers_slop5;GRCh38_AllTandemRepeats_gt100bp_slop5;GRCh38_allTandemRepeats;GRCh38_AllTandemRepeats_201to10000bp_slop5;GRCh38_chainSelf;GRCh38_alldifficultregions	SNX8;NUDT1;MIR6836	ENSG00000106266;ENSG00000106268;ENSG00000284047	transcript;transcript;transcript	ENST00000222990.8;ENST00000343985.8;ENST00000617724.1	protein_coding;protein_coding;miRNA	MODIFIER;MODIFIER;MODIFIER	3_prime_UTR_variant;downstream_gene_variant;downstream_gene_variant	SNX8	ENSG00000106266	transcript	ENST00000222990.8	protein_coding	MODIFIER	3_prime_UTR_variant	.	.	.	.	.	Enhancer	.	.
7	2268269	Sniffles2.DEL.4A5M6	N	<DEL:-52>	DEL	DEL	-52	146.092	411.304	888	870	18	0.0203	novel	0.0659	0.0659	common	0.156	0.0312	0.00893	0.0335	0.0556	0.0667	0.16	0.0315	0.00904	0.034	0.0569	1	1	1	0.159	0.000531	1	1	1	0.161	0.000583	0.0659	0.93	0.679	0.679	0.739	0.03	0.0324	0.889	difficult	GRCh38_gclt25orgt65_slop50;GRCh38_AllTandemRepeatsandHomopolymers_slop5;GRCh38_AllTandemRepeats_gt100bp_slop5;GRCh38_allTandemRepeats;GRCh38_SimpleRepeat_homopolymer_4to6_slop5;GRCh38_AllTandemRepeats_201to10000bp_slop5;GRCh38_lowmappabilityall;GRCh38_nonunique_l100_m2_e1;GRCh38_alllowmapandsegdupregions;GRCh38_alldifficultregions	SNX8	ENSG00000106266	transcript	ENST00000222990.8	protein_coding	MODIFIER	intron_variant	SNX8	ENSG00000106266	transcript	ENST00000222990.8	protein_coding	MODIFIER	intron_variant	.	.	.	.	.	.	.	.
7	2268726	Sniffles2.INS.49DM6	N	<INS:50>	INS	INS	50	49.117	112.819	888	883	5	0.00563	novel	0.717	0.283	common	0.751	0.698	0.667	0.756	0.696	0.717	0.752	0.698	0.668	0.756	0.694	0.0239	0.0179	0.000223	0.000588	5.82e-05	0.0237	0.0179	0.000238	0.000588	5.44e-05	0.772	0.667	0.668	0.535	0.65	0.849	0.796	0.564	difficult	GRCh38_gclt25orgt65_slop50;GRCh38_AllHomopolymers_gt6bp_imperfectgt10bp_slop5;GRCh38_AllTandemRepeatsandHomopolymers_slop5;GRCh38_SimpleRepeat_homopolymer_7to11_slop5;GRCh38_lowmappabilityall;GRCh38_nonunique_l100_m2_e1;GRCh38_alllowmapandsegdupregions;GRCh38_alldifficultregions	SNX8	ENSG00000106266	transcript	ENST00000222990.8	protein_coding	MODIFIER	intron_variant	SNX8	ENSG00000106266	transcript	ENST00000222990.8	protein_coding	MODIFIER	intron_variant	.	.	.	.	.	.	.	.
7	2278824	Sniffles2.DEL.4A8M6	N	<DEL:-110>	DEL	DEL	-110	89.922	268.008	888	880	8	0.00901	novel	0.345	0.345	common	0.216	0.399	0.464	0.387	0.325	0.346	0.217	0.399	0.464	0.386	0.325	0.00677	1	0.355	0.254	0.0224	0.00654	1	0.355	0.248	0.0224	0.337	0.802	0.757	0.757	0.799	0.388	0.381	0.896	difficult	GRCh38_AllTandemRepeatsandHomopolymers_slop5;GRCh38_AllTandemRepeats_gt100bp_slop5;GRCh38_allTandemRepeats;GRCh38_AllTandemRepeats_201to10000bp_slop5;GRCh38_lowmappabilityall;GRCh38_nonunique_l100_m2_e1;GRCh38_alllowmapandsegdupregions;GRCh38_alldifficultregions	SNX8	ENSG00000106266	transcript	ENST00000222990.8	protein_coding	MODIFIER	intron_variant	SNX8	ENSG00000106266	transcript	ENST00000222990.8	protein_coding	MODIFIER	intron_variant	.	.	.	.	.	.	.	.
7	2296181	Sniffles2.DEL.4A9M6	N	<DEL:-2344>	DEL	DEL	-2344	165.64	3.264	888	861	27	0.0304	known	0.00394	0.00394	rare	0.0124	0.00347	0	0	0	0.00406	0.0129	0.00357	0	0	0	1	1	1	1	1	1	1	1	1	1	0.00169	0.993	0.286	0.286	0.69	9.73e-05	0.00027	0.346	confident	GRCh38_AllHomopolymers_gt6bp_imperfectgt10bp_slop5;GRCh38_AllTandemRepeatsandHomopolymers_slop5;GRCh38_SimpleRepeat_homopolymer_gt11_slop5;GRCh38_SimpleRepeat_homopolymer_gt20_slop5;GRCh38_SimpleRepeat_homopolymer_7to11_slop5;GRCh38_SimpleRepeat_homopolymer_4to6_slop5;GRCh38_SimpleRepeat_imperfecthomopolgt20_slop5;GRCh38_SimpleRepeat_imperfecthomopolgt10_slop5;GRCh38_lowmappabilityall;GRCh38_nonunique_l100_m2_e1;GRCh38_alllowmapandsegdupregions;GRCh38_alldifficultregions;GRCh38_notinalldifficultregions	SNX8	ENSG00000106266	transcript	ENST00000222990.8	protein_coding	MODIFIER	intron_variant	SNX8	ENSG00000106266	transcript	ENST00000222990.8	protein_coding	MODIFIER	intron_variant	.	.	.	.	.	.	.	.
7	2303190	Sniffles2.INS.4AFM6	N	<INS:122>	INS	INS	122	97.518	222.132	888	871	17	0.0191	novel	0.013	0.013	low_frequency	0.00208	0.0243	0	0.0457	0	0.0132	0.00212	0.0246	0	0.0463	0	1	1	1	0.285	1	1	1	1	0.288	1	0.00507	0.976	0.227	0.227	0.425	0.0296	0.0364	0.582	difficult	GRCh38_gclt25orgt65_slop50;GRCh38_AllTandemRepeatsandHomopolymers_slop5;GRCh38_AllTandemRepeats_gt100bp_slop5;GRCh38_allTandemRepeats;GRCh38_SimpleRepeat_homopolymer_4to6_slop5;GRCh38_AllTandemRepeats_201to10000bp_slop5;GRCh38_alldifficultregions	SNX8	ENSG00000106266	transcript	ENST00000222990.8	protein_coding	MODIFIER	intron_variant	SNX8	ENSG00000106266	transcript	ENST00000222990.8	protein_coding	MODIFIER	intron_variant	.	.	.	.	.	.	.	.
7	2315284	Sniffles2.DEL.4C3M6	N	<DEL:-927>	DEL	DEL	-927	209.147	262.98	888	868	20	0.0225	known	0.00676	0.00676	low_frequency	0	0.0243	0	0.0152	0	0.00691	0	0.025	0	0.0155	0	1	1	1	1	1	1	1	1	1	1	0.0045	0.989	0.417	0.417	0.59	0.0232	0.0249	0.666	difficult	GRCh38_AllTandemRepeatsandHomopolymers_slop5;GRCh38_AllTandemRepeats_gt100bp_slop5;GRCh38_allTandemRepeats;GRCh38_AllTandemRepeats_201to10000bp_slop5;GRCh38_lowmappabilityall;GRCh38_nonunique_l100_m2_e1;GRCh38_alllowmapandsegdupregions;GRCh38_alldifficultregions	SNX8;SNX8	ENSG00000106266;ENSG00000106266	transcript;gene_variant	ENST00000222990.8;ENSG00000106266	protein_coding;.	MODIFIER;MODIFIER	upstream_gene_variant;intragenic_variant	.	.	.	.	.	.	.	.	.	.	.	.	Enhancer	.	.
7	2324908	Sniffles2.DEL.4C7M6	N	<DEL:-57>	DEL	DEL	-57	80.827	376.544	888	871	17	0.0191	known	0.0169	0.0169	low_frequency	0.0581	0.00347	0	0.00305	0	0.0172	0.0596	0.00352	0	0.00307	0	0.565	1	1	1	1	0.575	1	1	1	1	0.0113	0.971	0.379	0.379	0.503	0.00138	0.00263	0.461	confident	GRCh38_notinalldifficultregions	SNX8	ENSG00000106266	gene_variant	ENSG00000106266	.	MODIFIER	intragenic_variant	.	.	.	.	.	.	.	.	.	.	.	.	Enhancer	.	.
7	2327390	Sniffles2.DEL.4C8M6	N	<DEL:-51>	DEL	DEL	-51	68.223	266.211	888	867	21	0.0236	novel	0.00451	0.00451	rare	0.00208	0	0.00595	0.00305	0.0117	0.00461	0.00212	0	0.00602	0.00312	0.0124	1	1	1	1	0.0176	1	1	1	1	0.0186	0.00169	0.989	0	0	0.39	0.000233	0.00212	0.215	difficult	GRCh38_AllHomopolymers_gt6bp_imperfectgt10bp_slop5;GRCh38_AllTandemRepeatsandHomopolymers_slop5;GRCh38_AllTandemRepeats_gt100bp_slop5;GRCh38_allTandemRepeats;GRCh38_SimpleRepeat_homopolymer_7to11_slop5;GRCh38_AllTandemRepeats_201to10000bp_slop5;GRCh38_SimpleRepeat_imperfecthomopolgt10_slop5;GRCh38_alldifficultregions	SNX8	ENSG00000106266	gene_variant	ENSG00000106266	.	MODIFIER	intragenic_variant	.	.	.	.	.	.	.	.	.	.	.	.	.	.	.
7	2327949	Sniffles2.INS.4B4M6	N	<INS:96>	INS	INS	96	128.364	354.975	888	869	19	0.0214	novel	0.00676	0.00676	low_frequency	0	0.00694	0.00298	0.00305	0.0234	0.0069	0	0.00704	0.00301	0.00312	0.024	1	1	1	1	1	1	1	1	1	1	0.00394	0.988	0.333	0.333	0.578	0.00527	0.00539	0.874	confident	GRCh38_notinalldifficultregions	SNX8	ENSG00000106266	gene_variant	ENSG00000106266	.	MODIFIER	intragenic_variant	.	.	.	.	.	.	.	.	.	.	.	.	Enhancer	.	.
7	2359044	Sniffles2.INS.4B5M6	N	<INS:206>	INS	INS	206	159.623	375.052	888	871	17	0.0191	known	0.00451	0.00451	rare	0	0	0	0.00305	0.0205	0.00459	0	0	0	0.00311	0.021	1	1	1	1	1	1	1	1	1	1	0.00113	0.989	0	0	0.387	0.00071	0.00224	0.302	confident	GRCh38_notinalldifficultregions	EIF3B	ENSG00000106263	transcript	ENST00000360876.9	protein_coding	MODIFIER	intron_variant	EIF3B	ENSG00000106263	transcript	ENST00000360876.9	protein_coding	MODIFIER	intron_variant	.	.	.	.	.	.	.	.
7	2377829	Sniffles2.DEL.4CBM6	N	<DEL:-121>	DEL	DEL	-121	118.548	332.995	888	888	0	0	novel	0.41	0.41	common	0.67	0.309	0.256	0.308	0.38	0.41	0.668	0.309	0.256	0.308	0.38	1.18e-06	0.0317	0.066	0.141	0.0152	1.05e-06	0.0317	0.066	0.141	0.0152	0.386	0.617	0.536	0.536	0.589	0.294	0.304	0.735	difficult	GRCh38_AllTandemRepeatsandHomopolymers_slop5;GRCh38_AllTandemRepeats_gt100bp_slop5;GRCh38_allTandemRepeats;GRCh38_AllTandemRepeats_201to10000bp_slop5;GRCh38_lowmappabilityall;GRCh38_nonunique_l100_m2_e1;GRCh38_alllowmapandsegdupregions;GRCh38_alldifficultregions	EIF3B	ENSG00000106263	transcript	ENST00000360876.9	protein_coding	MODIFIER	intron_variant	EIF3B	ENSG00000106263	transcript	ENST00000360876.9	protein_coding	MODIFIER	intron_variant	.	.	.	.	.	Enhancer	.	.
7	2377944	Sniffles2.INS.4BAM6	N	<INS:2859>	INS	INS	2859	334.719	291.945	888	855	33	0.0372	novel	0.00563	0.00563	low_frequency	0	0.00347	0.0119	0.00305	0.0117	0.00585	0	0.00357	0.0124	0.00314	0.0124	1	1	1	1	0.0176	1	1	1	1	0.0187	0.00338	0.983	0	0	0.39	0.00157	0.00441	0.309	difficult	GRCh38_AllTandemRepeatsandHomopolymers_slop5;GRCh38_AllTandemRepeats_gt100bp_slop5;GRCh38_allTandemRepeats;GRCh38_AllTandemRepeats_201to10000bp_slop5;GRCh38_lowmappabilityall;GRCh38_nonunique_l100_m2_e1;GRCh38_alllowmapandsegdupregions;GRCh38_alldifficultregions	EIF3B	ENSG00000106263	transcript	ENST00000360876.9	protein_coding	MODIFIER	intron_variant	EIF3B	ENSG00000106263	transcript	ENST00000360876.9	protein_coding	MODIFIER	intron_variant	.	.	.	.	.	Enhancer	.	.
7	2378434	Sniffles2.INS.4BCM6	N	<INS:3371>	INS	INS	3371	313.723	141.394	888	863	25	0.0282	novel	0.00113	0.00113	rare	0	0	0.00595	0	0	0.00116	0	0	0.00606	0	0	1	1	1	1	1	1	1	1	1	1	0.000563	0.997	0	0	0.41	7.27e-05	0.000127	0.546	difficult	GRCh38_AllTandemRepeatsandHomopolymers_slop5;GRCh38_AllTandemRepeats_gt100bp_slop5;GRCh38_allTandemRepeats;GRCh38_AllTandemRepeats_201to10000bp_slop5;GRCh38_alldifficultregions	EIF3B	ENSG00000106263	transcript	ENST00000360876.9	protein_coding	MODIFIER	intron_variant	EIF3B	ENSG00000106263	transcript	ENST00000360876.9	protein_coding	MODIFIER	intron_variant	.	.	.	.	.	.	.	.
7	2386591	Sniffles2.INS.4BDM6	N	<INS:179>	INS	INS	179	102.081	85.045	888	878	10	0.0113	novel	0.209	0.209	common	0.0871	0.163	0.238	0.244	0.357	0.21	0.0844	0.166	0.24	0.244	0.363	0.696	0.368	0.2	1	0.0304	0.674	0.367	0.2	1	0.0201	0.206	0.851	0.723	0.723	0.749	0.247	0.244	0.892	difficult	GRCh38_AllTandemRepeatsandHomopolymers_slop5;GRCh38_allTandemRepeats;GRCh38_AllTandemRepeats_lt51bp_slop5;GRCh38_SimpleRepeat_quadTR_20to50_slop5;GRCh38_alldifficultregions	KIF19BP	ENSG00000230914	transcript	ENST00000443103.1	processed_transcript	MODIFIER	intron_variant	.	.	.	.	.	.	.	.	.	.	.	.	.	.	.
7	2389000	Sniffles2.DEL.4CDM6	N	<DEL:-52>	DEL	DEL	-52	102.196	201.347	888	870	18	0.0203	novel	0.0783	0.0783	common	0.205	0.0312	0.00595	0.0183	0.0672	0.0793	0.208	0.0317	0.00599	0.0188	0.0697	1	0.121	1	0.0454	0.00304	1	0.122	1	0.0466	0.00348	0.0546	0.893	0.463	0.463	0.564	0.0233	0.0285	0.718	difficult	GRCh38_AllTandemRepeatsandHomopolymers_slop5;GRCh38_AllTandemRepeats_gt100bp_slop5;GRCh38_allTandemRepeats;GRCh38_SimpleRepeat_homopolymer_4to6_slop5;GRCh38_AllTandemRepeats_201to10000bp_slop5;GRCh38_lowmappabilityall;GRCh38_nonunique_l100_m2_e1;GRCh38_alllowmapandsegdupregions;GRCh38_alldifficultregions	KIF19BP;ENSG00000271163;KIF19BP-ENSG00000271163	ENSG00000230914;ENSG00000271163;ENSG00000230914-ENSG00000271163	transcript;transcript;intergenic_region	ENST00000443103.1;ENST00000603368.1;ENSG00000230914-ENSG00000271163	processed_transcript;processed_pseudogene;.	MODIFIER;MODIFIER;MODIFIER	downstream_gene_variant;downstream_gene_variant;intergenic_region	.	.	.	.	.	.	.	.	.	.	.	.	.	.	.
7	2424362	Sniffles2.INS.4D6M6	N	<INS:316>	INS	INS	316	138.477	326.311	888	871	17	0.0191	known	0.022	0.022	low_frequency	0.00415	0.00694	0.0595	0.00915	0.0351	0.0224	0.00427	0.00704	0.0599	0.00915	0.0366	1	1	0.102	1	0.181	1	1	0.103	1	0.188	0.0152	0.958	0.361	0.361	0.468	0.00832	0.0117	0.494	difficult	GRCh38_AllTandemRepeatsandHomopolymers_slop5;GRCh38_allTandemRepeats;GRCh38_AllTandemRepeats_lt51bp_slop5;GRCh38_alldifficultregions	CHST12	ENSG00000136213	transcript	ENST00000258711.7	protein_coding	MODIFIER	intron_variant	CHST12	ENSG00000136213	transcript	ENST00000258711.7	protein_coding	MODIFIER	intron_variant	.	.	.	.	.	.	.	.
7	2427951	Sniffles2.DEL.4E1M6	N	<DEL:-1966>	DEL	DEL	-1966	0	0	888	871	17	0.0191	known	0.00225	0.00225	rare	0	0	0.00298	0	0.00877	0.0023	0	0	0.00299	0	0.00898	1	1	1	1	1	1	1	1	1	1	0.00113	0.998	0.5	0.5	0.536	7.48e-05	0.000232	0.369	confident	GRCh38_AllHomopolymers_gt6bp_imperfectgt10bp_slop5;GRCh38_AllTandemRepeatsandHomopolymers_slop5;GRCh38_SimpleRepeat_homopolymer_gt11_slop5;GRCh38_SimpleRepeat_diTR_11to50_slop5;GRCh38_allTandemRepeats;GRCh38_SimpleRepeat_homopolymer_7to11_slop5;GRCh38_SimpleRepeat_homopolymer_4to6_slop5;GRCh38_AllTandemRepeats_lt51bp_slop5;GRCh38_SimpleRepeat_imperfecthomopolgt20_slop5;GRCh38_SimpleRepeat_imperfecthomopolgt10_slop5;GRCh38_lowmappabilityall;GRCh38_nonunique_l100_m2_e1;GRCh38_alllowmapandsegdupregions;GRCh38_alldifficultregions;GRCh38_notinalldifficultregions	CHST12	ENSG00000136213	transcript	ENST00000258711.7	protein_coding	MODIFIER	intron_variant	CHST12	ENSG00000136213	transcript	ENST00000258711.7	protein_coding	MODIFIER	intron_variant	Educational_attainment	4e-10	0.0170349	.	35361970	Enhancer;CTCF Binding Site	.	.
7	2437033	Sniffles2.INS.4D9M6	N	<INS:52>	INS	INS	52	67.864	298.001	888	861	27	0.0304	novel	0.00113	0.00113	rare	0.00208	0	0.00298	0	0	0.00116	0.00215	0	0.00301	0	0	1	1	1	1	1	1	1	1	1	1	0.000563	0.997	0	0	0.455	1.02e-06	5.4e-05	0.142	difficult	GRCh38_gclt25orgt65_slop50;GRCh38_alldifficultregions	CHST12	ENSG00000136213	transcript	ENST00000258711.7	protein_coding	MODIFIER	3_prime_UTR_variant	CHST12	ENSG00000136213	transcript	ENST00000258711.7	protein_coding	MODIFIER	3_prime_UTR_variant	.	.	.	.	.	.	.	.
7	2472504	Sniffles2.DEL.4E8M6	N	<DEL:-74>	DEL	DEL	-74	126.03	249.947	888	869	19	0.0214	novel	0.0372	0.0372	low_frequency	0.127	0.0104	0	0	0.00585	0.038	0.129	0.0106	0	0	0.00614	0.555	1	1	1	1	0.558	1	1	1	1	0.0355	0.954	0.656	0.656	0.712	0.00296	0.00369	0.634	difficult	GRCh38_AllHomopolymers_gt6bp_imperfectgt10bp_slop5;GRCh38_AllTandemRepeatsandHomopolymers_slop5;GRCh38_SimpleRepeat_homopolymer_gt11_slop5;GRCh38_SimpleRepeat_homopolymer_gt20_slop5;GRCh38_AllTandemRepeats_gt100bp_slop5;GRCh38_allTandemRepeats;GRCh38_SimpleRepeat_imperfecthomopolgt20_slop5;GRCh38_AllTandemRepeats_201to10000bp_slop5;GRCh38_SimpleRepeat_imperfecthomopolgt10_slop5;GRCh38_alldifficultregions	GRIFIN;CHST12-GRIFIN	ENSG00000275572;ENSG00000136213-ENSG00000275572	transcript;intergenic_region	ENST00000614228.2;ENSG00000136213-ENSG00000275572	protein_coding;.	MODIFIER;MODIFIER	downstream_gene_variant;intergenic_region	.	.	.	.	.	.	.	.	.	.	.	.	.	.	.
7	2486244	Sniffles2.INS.4DCM6	N	<INS:56>	INS	INS	56	89.306	458.683	888	861	27	0.0304	novel	0.00113	0.00113	rare	0	0	0.00595	0	0	0.00116	0	0	0.00606	0	0	1	1	1	1	1	1	1	1	1	1	0	0.998	0	0	0.0291	2.56e-05	4.49e-05	0.389	difficult	GRCh38_AllHomopolymers_gt6bp_imperfectgt10bp_slop5;GRCh38_AllTandemRepeatsandHomopolymers_slop5;GRCh38_SimpleRepeat_homopolymer_4to6_slop5;GRCh38_SimpleRepeat_imperfecthomopolgt10_slop5;GRCh38_alldifficultregions	GRIFIN-LFNG	ENSG00000275572-ENSG00000106003	intergenic_region	ENSG00000275572-ENSG00000106003	.	MODIFIER	intergenic_region	.	.	.	.	.	.	.	.	.	.	.	.	.	.	.
7	2491246	Sniffles2.INS.4DDM6	N	<INS:59>	INS	INS	59	23.013	80.248	888	888	0	0	novel	0.99	0.01	low_frequency	0.983	0.993	1	0.997	0.982	0.99	0.983	0.993	1	0.997	0.982	1	1	1	1	1	1	1	1	1	1	0.997	0.975	0.975	0	0.34	0.999	0.995	0.255	difficult	GRCh38_AllTandemRepeatsandHomopolymers_slop5;GRCh38_AllTandemRepeats_gt100bp_slop5;GRCh38_allTandemRepeats;GRCh38_AllTandemRepeats_201to10000bp_slop5;GRCh38_alldifficultregions	GRIFIN-LFNG	ENSG00000275572-ENSG00000106003	intergenic_region	ENSG00000275572-ENSG00000106003	.	MODIFIER	intergenic_region	.	.	.	.	.	.	.	.	.	.	.	.	.	.	.
7	2492063	Sniffles2.INS.4DEM6	N	<INS:57>	INS	INS	57	72.671	384.5	888	852	36	0.0405	novel	0.00113	0.00113	rare	0	0	0	0.0061	0	0.00117	0	0	0	0.00621	0	1	1	1	1	1	1	1	1	1	1	0.00113	0.995	0	0	0.373	0.00234	0.00428	0.536	difficult	GRCh38_AllTandemRepeatsandHomopolymers_slop5;GRCh38_AllTandemRepeats_gt100bp_slop5;GRCh38_allTandemRepeats;GRCh38_AllTandemRepeats_201to10000bp_slop5;GRCh38_alldifficultregions	GRIFIN-LFNG	ENSG00000275572-ENSG00000106003	intergenic_region	ENSG00000275572-ENSG00000106003	.	MODIFIER	intergenic_region	.	.	.	.	.	.	.	.	.	.	.	.	.	.	.
7	2493988	Sniffles2.DEL.4ECM6	N	<DEL:-80>	DEL	DEL	-80	40.849	114.914	888	883	5	0.00563	novel	0.806	0.194	common	0.944	0.701	0.872	0.656	0.781	0.808	0.944	0.703	0.872	0.656	0.787	1	0.553	0.482	0.058	0.261	1	0.688	0.482	0.0552	0.26	0.82	0.916	0.921	0.802	0.871	0.691	0.69	0.914	difficult	GRCh38_AllTandemRepeats_51to200bp_slop5;GRCh38_AllTandemRepeatsandHomopolymers_slop5;GRCh38_AllTandemRepeats_gt100bp_slop5;GRCh38_allTandemRepeats;GRCh38_lowmappabilityall;GRCh38_nonunique_l100_m2_e1;GRCh38_alllowmapandsegdupregions;GRCh38_alldifficultregions	GRIFIN-LFNG	ENSG00000275572-ENSG00000106003	intergenic_region	ENSG00000275572-ENSG00000106003	.	MODIFIER	intergenic_region	.	.	.	.	.	.	.	.	.	.	.	.	Enhancer	.	.
7	2514817	Sniffles2.INS.4F6M6	N	<INS:128>	INS	INS	128	158.712	165.806	888	878	10	0.0113	novel	0.347	0.347	common	0.353	0.288	0.286	0.354	0.442	0.351	0.359	0.288	0.289	0.356	0.449	7.41e-05	0.0658	0.448	0.396	0.216	3.74e-05	0.0658	0.45	0.399	0.162	0.354	0.788	0.716	0.716	0.733	0.367	0.367	0.907	difficult	GRCh38_AllTandemRepeatsandHomopolymers_slop5;GRCh38_AllTandemRepeats_gt100bp_slop5;GRCh38_allTandemRepeats;GRCh38_AllTandemRepeats_201to10000bp_slop5;GRCh38_SimpleRepeat_quadTR_20to50_slop5;GRCh38_alldifficultregions	LFNG;LFNG	ENSG00000106003;ENSG00000106003	transcript;gene_variant	ENST00000222725.10;ENSG00000106003	protein_coding;.	MODIFIER;MODIFIER	upstream_gene_variant;intragenic_variant	.	.	.	.	.	.	.	.	.	.	.	.	.	.	.
7	2561059	Sniffles2.DEL.500M6	N	<DEL:-108>	DEL	DEL	-108	45.538	212.007	888	869	19	0.0214	novel	0.195	0.195	common	0.425	0.188	0.0774	0.146	0.038	0.199	0.432	0.19	0.0778	0.152	0.0394	0.0127	1	1	0.754	0.0173	0.0243	1	1	0.76	0.0185	0.194	0.929	0.851	0.851	0.904	0.118	0.118	0.967	confident	GRCh38_SimpleRepeat_homopolymer_4to6_slop5;GRCh38_notinalldifficultregions	IQCE	ENSG00000106012	transcript	ENST00000476665.5	protein_coding	MODIFIER	intron_variant	IQCE	ENSG00000106012	transcript	ENST00000476665.5	protein_coding	MODIFIER	intron_variant	.	.	.	.	.	.	.	.
7	2577672	Sniffles2.DEL.502M6	N	<DEL:-50>	DEL	DEL	-50	50.107	174.737	888	875	13	0.0146	novel	0.361	0.361	common	0.376	0.378	0.176	0.485	0.389	0.365	0.377	0.381	0.181	0.485	0.398	0.492	0.221	0.6	0.754	0.748	0.492	0.287	0.79	0.875	0.872	0.37	0.82	0.806	0.806	0.788	0.495	0.491	0.837	difficult	GRCh38_gclt25orgt65_slop50;GRCh38_AllTandemRepeatsandHomopolymers_slop5;GRCh38_AllTandemRepeats_gt100bp_slop5;GRCh38_allTandemRepeats;GRCh38_SimpleRepeat_homopolymer_4to6_slop5;GRCh38_AllTandemRepeats_201to10000bp_slop5;GRCh38_alldifficultregions	IQCE	ENSG00000106012	transcript	ENST00000476665.5	protein_coding	MODIFIER	intron_variant	IQCE	ENSG00000106012	transcript	ENST00000476665.5	protein_coding	MODIFIER	intron_variant	.	.	.	.	.	.	.	.
7	2577950	Sniffles2.INS.4FAM6	N	<INS:51>	INS	INS	51	44.553	209.411	888	868	20	0.0225	novel	0.239	0.239	common	0.18	0.306	0.301	0.186	0.254	0.242	0.181	0.303	0.304	0.189	0.265	0.278	0.845	0.469	0.298	0.424	0.278	0.693	0.465	0.205	0.55	0.235	0.858	0.771	0.771	0.766	0.175	0.177	0.841	difficult	GRCh38_gclt25orgt65_slop50;GRCh38_AllTandemRepeatsandHomopolymers_slop5;GRCh38_AllTandemRepeats_gt100bp_slop5;GRCh38_allTandemRepeats;GRCh38_AllTandemRepeats_201to10000bp_slop5;GRCh38_alldifficultregions	IQCE	ENSG00000106012	transcript	ENST00000476665.5	protein_coding	MODIFIER	intron_variant	IQCE	ENSG00000106012	transcript	ENST00000476665.5	protein_coding	MODIFIER	intron_variant	.	.	.	.	.	.	.	.
7	2591916	Sniffles2.DEL.504M6	N	<DEL:-56>	DEL	DEL	-56	42.582	148.017	888	881	7	0.00788	novel	0.64	0.36	common	0.782	0.594	0.479	0.668	0.611	0.644	0.783	0.594	0.485	0.669	0.622	0.00104	0.00327	0.0629	0.0142	0.000663	0.00105	0.00327	0.0428	0.0209	8.08e-05	0.65	0.721	0.713	0.673	0.665	0.666	0.656	0.747	difficult	GRCh38_gclt25orgt65_slop50;GRCh38_AllTandemRepeatsandHomopolymers_slop5;GRCh38_AllTandemRepeats_gt100bp_slop5;GRCh38_allTandemRepeats;GRCh38_AllTandemRepeats_201to10000bp_slop5;GRCh38_lowmappabilityall;GRCh38_nonunique_l100_m2_e1;GRCh38_alllowmapandsegdupregions;GRCh38_alldifficultregions	IQCE	ENSG00000106012	transcript	ENST00000476665.5	protein_coding	MODIFIER	intron_variant	IQCE	ENSG00000106012	transcript	ENST00000476665.5	protein_coding	MODIFIER	intron_variant	.	.	.	.	.	Open chromatin	.	.
7	2595896	Sniffles2.INS.50FM6	N	<INS:53>	INS	INS	53	62.252	225.659	888	867	21	0.0236	novel	0.0766	0.0766	common	0.0145	0.111	0.0476	0.165	0.079	0.0784	0.0147	0.113	0.05	0.168	0.0813	0.0432	0.0161	0.312	0.0481	1	0.0437	0.0171	0.326	0.0832	1	0.0704	0.952	0.758	0.758	0.812	0.148	0.15	0.92	difficult	GRCh38_gclt25orgt65_slop50;GRCh38_AllTandemRepeatsandHomopolymers_slop5;GRCh38_AllTandemRepeats_gt100bp_slop5;GRCh38_allTandemRepeats;GRCh38_AllTandemRepeats_201to10000bp_slop5;GRCh38_alldifficultregions	IQCE	ENSG00000106012	transcript	ENST00000476665.5	protein_coding	MODIFIER	intron_variant	IQCE	ENSG00000106012	transcript	ENST00000476665.5	protein_coding	MODIFIER	intron_variant	.	.	.	.	.	.	.	.
7	2612581	Sniffles2.DEL.51AM6	N	<DEL:-50>	DEL	DEL	-50	60.502	347.975	888	865	23	0.0259	novel	0.00338	0.00338	rare	0.00415	0	0	0.0061	0.00585	0.00347	0.00427	0	0	0.00625	0.00606	1	1	1	1	1	1	1	1	1	1	0.00113	0.991	0	0	0.322	0.000329	0.00119	0.306	difficult	GRCh38_gclt25orgt65_slop50;GRCh38_AllTandemRepeatsandHomopolymers_slop5;GRCh38_AllTandemRepeats_gt100bp_slop5;GRCh38_allTandemRepeats;GRCh38_SimpleRepeat_homopolymer_4to6_slop5;GRCh38_AllTandemRepeats_201to10000bp_slop5;GRCh38_alldifficultregions	ENSG00000289352;IQCE	ENSG00000289352;ENSG00000106012	transcript;gene_variant	ENST00000690042.1;ENSG00000106012	pseudogene;.	MODIFIER;MODIFIER	downstream_gene_variant;intragenic_variant	.	.	.	.	.	.	.	Parental_extreme_longevity__95_years_and_older_	9e-06	0.00941	NR	27015805	.	.	.
7	2627488	Sniffles2.INS.514M6	N	<INS:55>	INS	INS	55	41.184	94.704	888	881	7	0.00788	novel	0.468	0.468	common	0.591	0.378	0.491	0.406	0.406	0.469	0.594	0.384	0.491	0.401	0.409	0.111	0.861	0.645	0.871	0.0113	0.108	1	0.642	0.87	0.0109	0.47	0.609	0.595	0.595	0.547	0.401	0.42	0.587	difficult	GRCh38_AllTandemRepeatsandHomopolymers_slop5;GRCh38_AllTandemRepeats_gt100bp_slop5;GRCh38_allTandemRepeats;GRCh38_SimpleRepeat_homopolymer_4to6_slop5;GRCh38_AllTandemRepeats_201to10000bp_slop5;GRCh38_alldifficultregions	TTYH3;ENSG00000289352-TTYH3	ENSG00000136295;ENSG00000289352-ENSG00000136295	transcript;intergenic_region	ENST00000258796.12;ENSG00000289352-ENSG00000136295	protein_coding;.	MODIFIER;MODIFIER	upstream_gene_variant;intergenic_region	.	.	.	.	.	.	.	.	.	.	.	.	.	.	.
7	2691076	Sniffles2.DEL.525M6	N	<DEL:-587>	DEL	DEL	-587	269.806	135.085	888	870	18	0.0203	known	0.0721	0.0721	common	0.212	0.0382	0	0.0061	0.038	0.0736	0.218	0.039	0	0.00617	0.0389	0.699	0.18	1	1	0.211	0.704	0.183	1	1	0.216	0.0586	0.921	0.579	0.579	0.615	0.00594	0.0151	0.369	confident	GRCh38_AllHomopolymers_gt6bp_imperfectgt10bp_slop5;GRCh38_AllTandemRepeatsandHomopolymers_slop5;GRCh38_SimpleRepeat_homopolymer_gt11_slop5;GRCh38_SimpleRepeat_homopolymer_4to6_slop5;GRCh38_SimpleRepeat_imperfecthomopolgt10_slop5;GRCh38_alldifficultregions;GRCh38_notinalldifficultregions	AMZ1	ENSG00000174945	transcript	ENST00000312371.8	protein_coding	MODIFIER	intron_variant	AMZ1	ENSG00000174945	transcript	ENST00000312371.8	protein_coding	MODIFIER	intron_variant	.	.	.	.	.	.	.	.
7	2755479	Sniffles2.INS.532M6	N	<INS:93>	INS	INS	93	101.01	358.581	888	867	21	0.0236	novel	0.00113	0.00113	rare	0	0.00347	0	0.00305	0	0.00115	0	0.00362	0	0.00312	0	1	1	1	1	1	1	1	1	1	1	0.000563	0.997	0	0	0.587	0.00227	0.00349	0.627	confident	GRCh38_notinalldifficultregions	GNA12;AMZ1	ENSG00000146535;ENSG00000174945	transcript;gene_variant	ENST00000275364.8;ENSG00000174945	protein_coding;.	MODIFIER;MODIFIER	intron_variant;intragenic_variant	GNA12	ENSG00000146535	transcript	ENST00000275364.8	protein_coding	MODIFIER	intron_variant	.	.	.	.	.	.	Enhancer	.
7	2789153	Sniffles2.DEL.53BM6	N	<DEL:-55>	DEL	DEL	-55	114.057	336.002	888	870	18	0.0203	novel	0.022	0.022	low_frequency	0.0498	0.00694	0	0.0274	0.0117	0.0218	0.0494	0.00694	0	0.028	0.0122	0.452	1	1	0.00348	0.0176	0.435	1	1	0.00361	0.0183	0.0203	0.994	0.857	0.857	0.891	0.0083	0.00866	0.952	difficult	GRCh38_gclt25orgt65_slop50;GRCh38_AllHomopolymers_gt6bp_imperfectgt10bp_slop5;GRCh38_AllTandemRepeatsandHomopolymers_slop5;GRCh38_SimpleRepeat_homopolymer_gt11_slop5;GRCh38_SimpleRepeat_homopolymer_gt20_slop5;GRCh38_SimpleRepeat_imperfecthomopolgt20_slop5;GRCh38_SimpleRepeat_imperfecthomopolgt10_slop5;GRCh38_lowmappabilityall;GRCh38_nonunique_l100_m2_e1;GRCh38_nonunique_l250_m0_e0;GRCh38_alllowmapandsegdupregions;GRCh38_alldifficultregions	GNA12	ENSG00000146535	transcript	ENST00000275364.8	protein_coding	MODIFIER	intron_variant	GNA12	ENSG00000146535	transcript	ENST00000275364.8	protein_coding	MODIFIER	intron_variant	.	.	.	.	.	.	.	.
7	2812643	Sniffles2.INS.548M6	N	<INS:83>	INS	INS	83	86.797	221.191	888	872	16	0.018	novel	0.0653	0.0653	common	0.0373	0.156	0.00298	0.0762	0.079	0.0659	0.0383	0.157	0.00301	0.0772	0.0799	1	0.752	1	0.23	1	1	0.748	1	0.234	1	0.0631	0.962	0.807	0.807	0.895	0.119	0.117	0.965	difficult	GRCh38_AllTandemRepeats_51to200bp_slop5;GRCh38_AllTandemRepeatsandHomopolymers_slop5;GRCh38_allTandemRepeats;GRCh38_alldifficultregions	GNA12	ENSG00000146535	transcript	ENST00000275364.8	protein_coding	MODIFIER	intron_variant	GNA12	ENSG00000146535	transcript	ENST00000275364.8	protein_coding	MODIFIER	intron_variant	.	.	.	.	.	.	.	.
7	2848632	Sniffles2.DEL.552M6	N	<DEL:-2341>	DEL	DEL	-2341	0.378	0.378	888	869	19	0.0214	known	0.00394	0.00394	rare	0.0145	0	0	0	0	0.00403	0.0148	0	0	0	0	1	1	1	1	1	1	1	1	1	1	0.00338	0.992	0.429	0.429	0.632	0.000195	0.000268	0.593	confident	GRCh38_AllHomopolymers_gt6bp_imperfectgt10bp_slop5;GRCh38_AllTandemRepeatsandHomopolymers_slop5;GRCh38_SimpleRepeat_triTR_15to50_slop5;GRCh38_AllTandemRepeats_gt100bp_slop5;GRCh38_allTandemRepeats;GRCh38_SimpleRepeat_homopolymer_7to11_slop5;GRCh38_SimpleRepeat_homopolymer_4to6_slop5;GRCh38_AllTandemRepeats_201to10000bp_slop5;GRCh38_alldifficultregions;GRCh38_notinalldifficultregions	GNA12;GNA12-CARD11	ENSG00000146535;ENSG00000146535-ENSG00000198286	transcript;intergenic_region	ENST00000275364.8;ENSG00000146535-ENSG00000198286	protein_coding;.	MODIFIER;MODIFIER	upstream_gene_variant;intergenic_region	.	.	.	.	.	.	.	.	.	.	.	.	.	.	.
7	2856719	Sniffles2.DEL.554M6	N	<DEL:-54>	DEL	DEL	-54	61.306	288.64	888	867	21	0.0236	novel	0.0265	0.0265	low_frequency	0.0934	0.00347	0.00298	0	0	0.0271	0.0949	0.00352	0.00299	0	0	0.443	1	1	1	1	0.449	1	1	1	1	0.022	0.972	0.614	0.614	0.705	0.00162	0.00283	0.468	difficult	GRCh38_AllTandemRepeatsandHomopolymers_slop5;GRCh38_SimpleRepeat_diTR_11to50_slop5;GRCh38_AllTandemRepeats_gt100bp_slop5;GRCh38_allTandemRepeats;GRCh38_AllTandemRepeats_201to10000bp_slop5;GRCh38_lowmappabilityall;GRCh38_nonunique_l100_m2_e1;GRCh38_alllowmapandsegdupregions;GRCh38_alldifficultregions	GNA12-CARD11	ENSG00000146535-ENSG00000198286	intergenic_region	ENSG00000146535-ENSG00000198286	.	MODIFIER	intergenic_region	.	.	.	.	.	.	.	.	.	.	.	.	Enhancer;CTCF Binding Site	.	.
7	2859415	Sniffles2.DEL.555M6	N	<DEL:-91>	DEL	DEL	-91	64.601	186.151	888	874	14	0.0158	known	0.302	0.302	common	0.222	0.413	0.324	0.335	0.266	0.306	0.226	0.413	0.323	0.336	0.277	0.353	0.0384	0.862	0.293	0.556	0.352	0.0384	1	0.293	0.435	0.309	0.831	0.777	0.777	0.823	0.385	0.381	0.933	difficult	GRCh38_gclt25orgt65_slop50;GRCh38_AllTandemRepeats_51to200bp_slop5;GRCh38_AllTandemRepeatsandHomopolymers_slop5;GRCh38_SimpleRepeat_diTR_11to50_slop5;GRCh38_AllTandemRepeats_gt100bp_slop5;GRCh38_allTandemRepeats;GRCh38_alldifficultregions	GNA12-CARD11	ENSG00000146535-ENSG00000198286	intergenic_region	ENSG00000146535-ENSG00000198286	.	MODIFIER	intergenic_region	.	.	.	.	.	.	.	.	.	.	.	.	Open chromatin	.	.
7	2869272	Sniffles2.INS.54CM6	N	<INS:52>	INS	INS	52	108.042	413.31	888	868	20	0.0225	novel	0.00225	0.00225	rare	0.00208	0	0.00298	0.00305	0.00292	0.0023	0.00212	0	0.00305	0.00311	0.00299	1	1	1	1	1	1	1	1	1	1	0	0.995	0	0	0.229	0.000118	0.000948	0.147	difficult	GRCh38_AllTandemRepeatsandHomopolymers_slop5;GRCh38_allTandemRepeats;GRCh38_SimpleRepeat_homopolymer_4to6_slop5;GRCh38_AllTandemRepeats_lt51bp_slop5;GRCh38_alldifficultregions	GNA12-CARD11	ENSG00000146535-ENSG00000198286	intergenic_region	ENSG00000146535-ENSG00000198286	.	MODIFIER	intergenic_region	.	.	.	.	.	.	.	.	.	.	.	.	.	.	.
7	2909411	Sniffles2.INS.563M6	N	<INS:162>	INS	INS	162	170.823	109.995	888	884	4	0.00451	novel	0.606	0.394	common	0.635	0.542	0.622	0.649	0.561	0.607	0.633	0.542	0.626	0.649	0.565	0.0127	0.000782	0.0133	0.309	0.0196	0.0123	0.000782	0.00814	0.309	0.0129	0.65	0.626	0.623	0.568	0.579	0.624	0.604	0.745	difficult	GRCh38_gclt25orgt65_slop50;GRCh38_AllTandemRepeatsandHomopolymers_slop5;GRCh38_AllTandemRepeats_gt100bp_slop5;GRCh38_allTandemRepeats;GRCh38_AllTandemRepeats_201to10000bp_slop5;GRCh38_alldifficultregions	CARD11	ENSG00000198286	transcript	ENST00000396946.9	protein_coding	MODIFIER	intron_variant	CARD11	ENSG00000198286	transcript	ENST00000396946.9	protein_coding	MODIFIER	intron_variant	.	.	.	.	.	.	.	.
7	2909425	Sniffles2.DEL.56DM6	N	<DEL:-102>	DEL	DEL	-102	61.282	197.879	888	873	15	0.0169	novel	0.249	0.249	common	0.18	0.326	0.241	0.25	0.286	0.253	0.185	0.329	0.247	0.253	0.29	0.83	0.13	0.533	0.143	0.574	0.829	0.129	0.529	0.145	0.461	0.234	0.783	0.623	0.623	0.636	0.333	0.331	0.77	difficult	GRCh38_gclt25orgt65_slop50;GRCh38_AllTandemRepeatsandHomopolymers_slop5;GRCh38_AllTandemRepeats_gt100bp_slop5;GRCh38_allTandemRepeats;GRCh38_SimpleRepeat_homopolymer_4to6_slop5;GRCh38_AllTandemRepeats_201to10000bp_slop5;GRCh38_alldifficultregions	CARD11	ENSG00000198286	transcript	ENST00000396946.9	protein_coding	MODIFIER	intron_variant	CARD11	ENSG00000198286	transcript	ENST00000396946.9	protein_coding	MODIFIER	intron_variant	.	.	.	.	.	.	.	.
7	2925768	Sniffles2.DEL.56FM6	N	<DEL:-131>	DEL	DEL	-131	90.074	187.987	888	867	21	0.0236	novel	0.153	0.153	common	0.234	0.149	0.17	0.0183	0.155	0.157	0.239	0.152	0.173	0.0186	0.162	0.368	1	0.789	1	0.136	0.373	1	0.788	1	0.143	0.156	0.947	0.893	0.893	0.91	0.0285	0.0292	0.93	difficult	GRCh38_AllTandemRepeatsandHomopolymers_slop5;GRCh38_AllTandemRepeats_gt100bp_slop5;GRCh38_allTandemRepeats;GRCh38_SimpleRepeat_homopolymer_4to6_slop5;GRCh38_AllTandemRepeats_201to10000bp_slop5;GRCh38_alldifficultregions	CARD11	ENSG00000198286	transcript	ENST00000396946.9	protein_coding	MODIFIER	intron_variant	CARD11	ENSG00000198286	transcript	ENST00000396946.9	protein_coding	MODIFIER	intron_variant	.	.	.	.	.	.	.	.
7	2925921	Sniffles2.INS.565M6	N	<INS:57>	INS	INS	57	53.759	307.869	888	866	22	0.0248	known	0.0276	0.0276	low_frequency	0.0083	0.104	0.00298	0.0213	0.0205	0.0283	0.00851	0.106	0.00305	0.0216	0.0213	1	1	1	1	1	1	1	1	1	1	0.027	0.988	0.833	0.833	0.821	0.0481	0.05	0.916	difficult	GRCh38_AllTandemRepeatsandHomopolymers_slop5;GRCh38_AllTandemRepeats_gt100bp_slop5;GRCh38_allTandemRepeats;GRCh38_AllTandemRepeats_201to10000bp_slop5;GRCh38_alldifficultregions	CARD11	ENSG00000198286	transcript	ENST00000396946.9	protein_coding	MODIFIER	intron_variant	CARD11	ENSG00000198286	transcript	ENST00000396946.9	protein_coding	MODIFIER	intron_variant	.	.	.	.	.	.	.	.
7	2936835	Sniffles2.DEL.570M6	N	<DEL:-70>	DEL	DEL	-70	61.288	408.399	888	874	14	0.0158	novel	0.118	0.118	common	0.305	0.128	0.0268	0.0274	0.0234	0.118	0.308	0.127	0.0273	0.0278	0.0208	0.762	1	1	0.107	0.0803	0.761	1	1	0.108	0.0618	0.109	0.95	0.822	0.822	0.86	0.0356	0.038	0.761	difficult	GRCh38_gclt25orgt65_slop50;GRCh38_AllTandemRepeatsandHomopolymers_slop5;GRCh38_AllTandemRepeats_gt100bp_slop5;GRCh38_allTandemRepeats;GRCh38_SimpleRepeat_homopolymer_4to6_slop5;GRCh38_AllTandemRepeats_201to10000bp_slop5;GRCh38_alldifficultregions	CARD11	ENSG00000198286	transcript	ENST00000396946.9	protein_coding	MODIFIER	intron_variant	CARD11	ENSG00000198286	transcript	ENST00000396946.9	protein_coding	MODIFIER	intron_variant	.	.	.	.	.	.	.	.
7	2953032	Sniffles2.INV.575M6	N	<INV:140>	INV	OTHER	140	120.7	388.487	888	870	18	0.0203	novel	0.00113	0.00113	rare	0	0	0.00298	0	0.00292	0.00115	0	0	0.00301	0	0.00298	1	1	1	1	1	1	1	1	1	1	0	0.998	0	0	0.185	1.54e-05	0.000196	0.107	confident	GRCh38_SimpleRepeat_homopolymer_4to6_slop5;GRCh38_notinalldifficultregions	CARD11	ENSG00000198286	transcript	ENST00000396946.9	protein_coding	MODIFIER	intron_variant	CARD11	ENSG00000198286	transcript	ENST00000396946.9	protein_coding	MODIFIER	intron_variant	.	.	.	.	.	.	.	.
7	2969382	Sniffles2.INS.56CM6	N	<INS:71>	INS	INS	71	60.255	332.815	888	862	26	0.0293	known	0.0259	0.0259	low_frequency	0.0394	0.0104	0.0119	0.0244	0.0351	0.0255	0.0411	0.0106	0.012	0.0219	0.0337	1	1	1	1	1	1	1	1	1	1	0.0197	0.981	0.696	0.696	0.814	0.0181	0.0177	0.911	difficult	GRCh38_AllTandemRepeatsandHomopolymers_slop5;GRCh38_AllTandemRepeats_gt100bp_slop5;GRCh38_allTandemRepeats;GRCh38_AllTandemRepeats_201to10000bp_slop5;GRCh38_alldifficultregions	CARD11	ENSG00000198286	transcript	ENST00000396946.9	protein_coding	MODIFIER	intron_variant	CARD11	ENSG00000198286	transcript	ENST00000396946.9	protein_coding	MODIFIER	intron_variant	.	.	.	.	.	.	.	.
7	2972458	Sniffles2.INS.56BM6	N	<INS:105>	INS	INS	105	39.42	145.602	888	870	18	0.0203	novel	0.221	0.221	common	0.438	0.108	0.14	0.152	0.155	0.224	0.441	0.11	0.142	0.156	0.157	0.694	0.208	1	0.219	0.248	0.896	0.218	1	0.226	0.244	0.221	0.938	0.893	0.893	0.898	0.173	0.175	0.918	confident	GRCh38_notinalldifficultregions	CARD11	ENSG00000198286	transcript	ENST00000396946.9	protein_coding	MODIFIER	intron_variant	CARD11	ENSG00000198286	transcript	ENST00000396946.9	protein_coding	MODIFIER	intron_variant	.	.	.	.	.	Enhancer	.	.
7	3051082	Sniffles2.INS.57DM6	N	<INS:315>	INS	INS	315	90.447	106.89	888	879	9	0.0101	known	0.23	0.23	common	0.168	0.323	0.0744	0.399	0.228	0.232	0.17	0.325	0.0744	0.399	0.235	0.821	0.34	0.603	1	0.192	0.821	0.339	0.603	1	0.278	0.213	0.837	0.733	0.733	0.745	0.437	0.436	0.836	confident	GRCh38_notinalldifficultregions	CARD11-ENSG00000228334	ENSG00000198286-ENSG00000228334	intergenic_region	ENSG00000198286-ENSG00000228334	.	MODIFIER	intergenic_region	.	.	.	.	.	.	.	.	.	.	.	.	.	.	.
7	3095617	Sniffles2.DEL.584M6	N	<DEL:-2861>	DEL	DEL	-2861	95.35	40.082	888	861	27	0.0304	known	0.0248	0.0248	low_frequency	0.0871	0.00694	0	0	0	0.0256	0.0886	0.00709	0	0	0	1	1	1	1	1	1	1	1	1	1	0.0208	0.981	0.721	0.721	0.696	0.00431	0.00387	0.742	confident	GRCh38_AllHomopolymers_gt6bp_imperfectgt10bp_slop5;GRCh38_AllTandemRepeatsandHomopolymers_slop5;GRCh38_SimpleRepeat_triTR_15to50_slop5;GRCh38_allTandemRepeats;GRCh38_SimpleRepeat_homopolymer_7to11_slop5;GRCh38_SimpleRepeat_homopolymer_4to6_slop5;GRCh38_AllTandemRepeats_lt51bp_slop5;GRCh38_SimpleRepeat_imperfecthomopolgt10_slop5;GRCh38_lowmappabilityall;GRCh38_nonunique_l100_m2_e1;GRCh38_allOtherDifficultregions;GRCh38_gnomAD_InbreedingCoeff_slop1bp_merge1000bp;GRCh38_alllowmapandsegdupregions;GRCh38_alldifficultregions;GRCh38_notinalldifficultregions	ENSG00000228334	ENSG00000228334	transcript	ENST00000667422.1	pseudogene	MODIFIER	intron_variant	.	.	.	.	.	.	.	Eosinophil_percentage_of_white_cells	4e-11	0.0210513	.	32888494	.	.	.
7	3120263	Sniffles2.INS.591M6	N	<INS:284>	INS	INS	284	90.253	87.149	888	888	0	0	novel	0.997	0.003	rare	0.994	0.996	0.997	0.997	1	0.997	0.994	0.996	0.997	0.997	1	1	1	1	1	1	1	1	1	1	1	0.999	0.991	0.991	0	0.414	0.998	0.997	0.349	difficult	GRCh38_AllTandemRepeats_51to200bp_slop5;GRCh38_AllTandemRepeatsandHomopolymers_slop5;GRCh38_AllTandemRepeats_gt100bp_slop5;GRCh38_allTandemRepeats;GRCh38_alldifficultregions	ENSG00000228334;ENSG00000228334-ENSG00000217455	ENSG00000228334;ENSG00000228334-ENSG00000217455	transcript;intergenic_region	ENST00000667422.1;ENSG00000228334-ENSG00000217455	pseudogene;.	MODIFIER;MODIFIER	upstream_gene_variant;intergenic_region	.	.	.	.	.	.	.	.	.	.	.	.	Enhancer	.	.
7	3155815	Sniffles2.DEL.599M6	N	<DEL:-58>	DEL	DEL	-58	62.389	307.688	888	868	20	0.0225	novel	0.054	0.054	common	0.0332	0.0417	0	0.061	0.14	0.0547	0.0322	0.0422	0	0.0621	0.143	0.227	0.212	1	0.0136	0.0272	0.208	0.215	1	0.0143	0.0496	0.049	0.958	0.726	0.726	0.742	0.0588	0.0651	0.811	difficult	GRCh38_AllTandemRepeats_51to200bp_slop5;GRCh38_AllTandemRepeatsandHomopolymers_slop5;GRCh38_AllTandemRepeats_gt100bp_slop5;GRCh38_allTandemRepeats;GRCh38_SimpleRepeat_homopolymer_4to6_slop5;GRCh38_alldifficultregions	ENSG00000217455	ENSG00000217455	transcript	ENST00000402115.5	pseudogene	MODIFIER	intron_variant	.	.	.	.	.	.	.	.	.	.	.	.	.	.	.
7	3160547	Sniffles2.BND.59FM6	N	<BND:59FM6>	BND	OTHER	.	0	164.467	888	872	16	0.018	not_compared	0.00113	0.00113	rare	0	0	0.00298	0.00305	0	0.00115	0	0	0.00299	0.00309	0	1	1	1	1	1	1	1	1	1	1	0.00113	0.995	0	0	0.786	0.000916	0.000939	0.69	difficult	GRCh38_AllTandemRepeatsandHomopolymers_slop5;GRCh38_SimpleRepeat_diTR_11to50_slop5;GRCh38_allTandemRepeats;GRCh38_AllTandemRepeats_lt51bp_slop5;GRCh38_alldifficultregions	ENSG00000217455;.	ENSG00000217455;.	transcript;transcript	ENST00000402115.5;ENST00000402115.5	pseudogene;pseudogene	HIGH;LOW	transcript_ablation;feature_fusion	.	.	.	.	.	.	.	.	.	.	.	.	.	.	.
7	3160557	Sniffles2.INS.593M6	N	<INS:116>	INS	INS	116	40.238	138.877	888	881	7	0.00788	known	0.415	0.415	common	0.521	0.347	0.485	0.216	0.444	0.418	0.527	0.35	0.485	0.219	0.447	0.0934	1	0.283	0.497	0.0627	0.152	1	0.283	0.645	0.0635	0.414	0.895	0.883	0.883	0.883	0.262	0.264	0.891	difficult	GRCh38_AllTandemRepeatsandHomopolymers_slop5;GRCh38_SimpleRepeat_diTR_11to50_slop5;GRCh38_allTandemRepeats;GRCh38_AllTandemRepeats_lt51bp_slop5;GRCh38_alldifficultregions	ENSG00000217455;ENSG00000217455	ENSG00000217455;ENSG00000217455	transcript;gene_variant	ENST00000402115.5;ENSG00000217455	pseudogene;.	MODIFIER;MODIFIER	upstream_gene_variant;intragenic_variant	.	.	.	.	.	.	.	.	.	.	.	.	.	.	.
7	3186229	Sniffles2.INV.59BM6	N	<INV:133>	INV	OTHER	133	339.107	433.551	888	866	22	0.0248	novel	0.00225	0.00225	rare	0.00415	0.00694	0	0	0	0.00231	0.00424	0.00709	0	0	0	1	1	1	1	1	1	1	1	1	1	0.00169	0.997	0.5	0.5	0.603	0.000178	0.00028	0.532	confident	GRCh38_lowmappabilityall;GRCh38_nonunique_l100_m2_e1;GRCh38_alllowmapandsegdupregions;GRCh38_alldifficultregions;GRCh38_notinalldifficultregions	ENSG00000217455-ENSG00000231892	ENSG00000217455-ENSG00000231892	intergenic_region	ENSG00000217455-ENSG00000231892	.	MODIFIER	intergenic_region	.	.	.	.	.	.	.	.	.	.	.	.	.	.	.
7	3235383	Sniffles2.INS.5A8M6	N	<INS:158>	INS	INS	158	111.243	350.478	888	868	20	0.0225	novel	0.00394	0.00394	rare	0.00415	0.00694	0	0.00915	0	0.00403	0.00429	0.00725	0	0.0092	0	1	1	1	1	1	1	1	1	1	1	0.00225	0.994	0.429	0.429	0.524	0.00967	0.0103	0.668	difficult	GRCh38_AllTandemRepeatsandHomopolymers_slop5;GRCh38_AllTandemRepeats_gt100bp_slop5;GRCh38_allTandemRepeats;GRCh38_AllTandemRepeats_201to10000bp_slop5;GRCh38_alldifficultregions	ENSG00000231892-SDK1-AS1	ENSG00000231892-ENSG00000236708	intergenic_region	ENSG00000231892-ENSG00000236708	.	MODIFIER	intergenic_region	.	.	.	.	.	.	.	.	.	.	.	.	.	.	.
7	3251935	Sniffles2.INS.5AAM6	N	<INS:98>	INS	INS	98	133.474	335.144	888	867	21	0.0236	novel	0.00619	0.00619	low_frequency	0.0187	0.00694	0	0	0	0.00634	0.0192	0.00709	0	0	0	1	1	1	1	1	1	1	1	1	1	0.00563	0.997	0.818	0.818	0.889	0.000422	0.000521	0.784	confident	GRCh38_notinalldifficultregions	ENSG00000231892-SDK1-AS1	ENSG00000231892-ENSG00000236708	intergenic_region	ENSG00000231892-ENSG00000236708	.	MODIFIER	intergenic_region	.	.	.	.	.	.	.	.	.	.	.	.	.	.	.
7	3264362	Sniffles2.DEL.5B2M6	N	<DEL:-86>	DEL	DEL	-86	112.708	243.368	888	875	13	0.0146	novel	0.0467	0.0467	low_frequency	0.0083	0.0417	0	0.0671	0.132	0.0474	0.00855	0.0429	0	0.0671	0.132	1	0.212	1	0.15	0.498	1	0.218	1	0.15	0.5	0.0445	0.988	0.895	0.895	0.91	0.0966	0.0893	0.895	confident	GRCh38_SimpleRepeat_homopolymer_4to6_slop5;GRCh38_notinalldifficultregions	SDK1-AS1	ENSG00000236708	transcript	ENST00000437354.1	pseudogene	MODIFIER	non_coding_transcript_exon_variant	.	.	.	.	.	.	.	.	.	.	.	.	Enhancer	.	.
7	3346742	Sniffles2.INS.5BEM6	N	<INS:65>	INS	INS	65	130.754	326.723	888	874	14	0.0158	novel	0.00507	0.00507	low_frequency	0.0166	0	0	0	0.00292	0.00515	0.017	0	0	0	0.00292	1	1	1	1	1	1	1	1	1	1	0.00169	0.986	0	0	0.593	0.000332	0.000663	0.458	difficult	GRCh38_gclt25orgt65_slop50;GRCh38_AllTandemRepeats_51to200bp_slop5;GRCh38_AllTandemRepeatsandHomopolymers_slop5;GRCh38_SimpleRepeat_diTR_11to50_slop5;GRCh38_AllTandemRepeats_gt100bp_slop5;GRCh38_allTandemRepeats;GRCh38_alldifficultregions	SDK1	ENSG00000146555	transcript	ENST00000404826.7	protein_coding	MODIFIER	intron_variant	SDK1	ENSG00000146555	transcript	ENST00000404826.7	protein_coding	MODIFIER	intron_variant	.	.	.	.	.	.	.	.
7	3402634	Sniffles2.DUP.5D7M6	N	<DUP:27622>	DUP	OTHER	27622	1.732	1.732	888	867	21	0.0236	known	0.00113	0.00113	rare	0	0	0.00595	0	0	0.00115	0	0	0.0061	0	0	1	1	1	1	1	1	1	1	1	1	0.00169	0.994	0	0	0.589	5.02e-05	0.000155	0.262	confident	GRCh38_gclt25orgt65_slop50;GRCh38_AllHomopolymers_gt6bp_imperfectgt10bp_slop5;GRCh38_AllTandemRepeats_51to200bp_slop5;GRCh38_AllTandemRepeatsandHomopolymers_slop5;GRCh38_SimpleRepeat_homopolymer_gt11_slop5;GRCh38_SimpleRepeat_homopolymer_gt20_slop5;GRCh38_SimpleRepeat_diTR_11to50_slop5;GRCh38_allTandemRepeats;GRCh38_SimpleRepeat_homopolymer_7to11_slop5;GRCh38_SimpleRepeat_homopolymer_4to6_slop5;GRCh38_AllTandemRepeats_lt51bp_slop5;GRCh38_SimpleRepeat_imperfecthomopolgt20_slop5;GRCh38_SimpleRepeat_quadTR_20to50_slop5;GRCh38_SimpleRepeat_imperfecthomopolgt10_slop5;GRCh38_alldifficultregions;GRCh38_notinalldifficultregions	SDK1	ENSG00000146555	gene_variant	ENSG00000146555	.	MODIFIER	intragenic_variant	.	.	.	.	.	.	.	.	.	.	.	.	Open chromatin;Enhancer;Enhancer;Enhancer;Enhancer;Enhancer;Enhancer;Open chromatin	Enhancer	.
7	3403870	Sniffles2.INS.5CFM6	N	<INS:64>	INS	INS	64	129.96	254.259	888	868	20	0.0225	novel	0.0118	0.0118	low_frequency	0.029	0.00694	0.00298	0.00305	0.00877	0.0121	0.0298	0.00699	0.00303	0.00311	0.00915	1	1	1	1	1	1	1	1	1	1	0.00845	0.982	0.476	0.476	0.612	0.00421	0.00506	0.744	difficult	GRCh38_gclt25orgt65_slop50;GRCh38_AllTandemRepeats_51to200bp_slop5;GRCh38_AllTandemRepeatsandHomopolymers_slop5;GRCh38_SimpleRepeat_diTR_11to50_slop5;GRCh38_allTandemRepeats;GRCh38_alldifficultregions	SDK1	ENSG00000146555	transcript	ENST00000404826.7	protein_coding	MODIFIER	intron_variant	SDK1	ENSG00000146555	transcript	ENST00000404826.7	protein_coding	MODIFIER	intron_variant	.	.	.	.	.	.	.	.
7	3415289	Sniffles2.INV.5D8M6	N	<INV:129>	INV	OTHER	129	148.615	434.228	888	867	21	0.0236	novel	0.00113	0.00113	rare	0.00208	0	0.00298	0	0	0.00115	0.00217	0	0.00299	0	0	1	1	1	1	1	1	1	1	1	1	0.000563	0.997	0	0	0.255	0	9.96e-06	0.0575	confident	GRCh38_AllTandemRepeatsandHomopolymers_slop5;GRCh38_allTandemRepeats;GRCh38_SimpleRepeat_homopolymer_4to6_slop5;GRCh38_AllTandemRepeats_lt51bp_slop5;GRCh38_alldifficultregions;GRCh38_notinalldifficultregions	SDK1	ENSG00000146555	gene_variant	ENSG00000146555	.	MODIFIER	intragenic_variant	.	.	.	.	.	.	.	.	.	.	.	.	.	.	.
7	3427829	Sniffles2.DEL.5D4M6	N	<DEL:-60>	DEL	DEL	-60	41.712	279.484	888	872	16	0.018	novel	0.165	0.165	common	0.425	0.0764	0.00298	0.0701	0.123	0.168	0.431	0.0775	0.00303	0.071	0.125	0.359	0.58	1	0.175	0.0239	0.51	0.586	1	0.178	0.0227	0.166	0.952	0.882	0.882	0.931	0.0975	0.0941	0.933	difficult	GRCh38_AllTandemRepeats_51to200bp_slop5;GRCh38_AllTandemRepeatsandHomopolymers_slop5;GRCh38_allTandemRepeats;GRCh38_alldifficultregions	SDK1	ENSG00000146555	transcript	ENST00000404826.7	protein_coding	MODIFIER	intron_variant	SDK1	ENSG00000146555	transcript	ENST00000404826.7	protein_coding	MODIFIER	intron_variant	.	.	.	.	.	Enhancer	.	.
7	3449357	Sniffles2.INS.5D1M6	N	<INS:210>	INS	INS	210	96.489	294.12	888	869	19	0.0214	known	0.00788	0.00788	low_frequency	0.00415	0.0417	0	0	0	0.00806	0.00424	0.0417	0	0	0	1	0.212	1	1	1	1	0.212	1	1	1	0.00507	0.983	0.154	0.154	0.51	0.00146	0.00213	0.66	confident	GRCh38_SimpleRepeat_homopolymer_4to6_slop5;GRCh38_notinalldifficultregions	SDK1	ENSG00000146555	transcript	ENST00000404826.7	protein_coding	MODIFIER	intron_variant	SDK1	ENSG00000146555	transcript	ENST00000404826.7	protein_coding	MODIFIER	intron_variant	.	.	.	.	.	Enhancer	.	.
7	3480364	Sniffles2.DEL.5D5M6	N	<DEL:-64>	DEL	DEL	-64	58.605	188.018	888	878	10	0.0113	novel	0.165	0.165	common	0.183	0.135	0.119	0.107	0.266	0.166	0.181	0.136	0.12	0.107	0.271	0.197	0.14	1	0.00377	1	0.379	0.142	1	0.00389	1	0.162	0.967	0.926	0.926	0.929	0.139	0.135	0.955	difficult	GRCh38_AllTandemRepeats_51to200bp_slop5;GRCh38_AllTandemRepeatsandHomopolymers_slop5;GRCh38_AllTandemRepeats_gt100bp_slop5;GRCh38_allTandemRepeats;GRCh38_alldifficultregions	SDK1	ENSG00000146555	transcript	ENST00000404826.7	protein_coding	MODIFIER	intron_variant	SDK1	ENSG00000146555	transcript	ENST00000404826.7	protein_coding	MODIFIER	intron_variant	Insomnia	5e-10	1.05708	NR	30804565	.	.	.
7	3522968	Sniffles2.INS.5DFM6	N	<INS:66>	INS	INS	66	29.405	61.582	888	883	5	0.00563	known	0.628	0.372	common	0.693	0.681	0.411	0.515	0.816	0.632	0.696	0.685	0.416	0.518	0.816	0.363	0.184	0.874	0.877	0.0399	0.445	0.125	1	1	0.0399	0.63	0.919	0.922	0.909	0.925	0.509	0.519	0.944	confident	GRCh38_SimpleRepeat_homopolymer_4to6_slop5;GRCh38_notinalldifficultregions	SDK1	ENSG00000146555	transcript	ENST00000404826.7	protein_coding	MODIFIER	intron_variant	SDK1	ENSG00000146555	transcript	ENST00000404826.7	protein_coding	MODIFIER	intron_variant	.	.	.	.	.	.	.	.
7	3543291	Sniffles2.INV.5E8M6	N	<INV:95>	INV	OTHER	95	98.043	435.123	888	862	26	0.0293	novel	0.00169	0.00169	rare	0	0.00347	0.00298	0	0.00292	0.00174	0	0.00355	0.00301	0	0.00301	1	1	1	1	1	1	1	1	1	1	0	0.997	0	0	0.356	0	0.000336	0.258	confident	GRCh38_SimpleRepeat_homopolymer_4to6_slop5;GRCh38_notinalldifficultregions	SDK1	ENSG00000146555	gene_variant	ENSG00000146555	.	MODIFIER	intragenic_variant	.	.	.	.	.	.	.	.	.	.	.	.	.	.	.
7	3570807	Sniffles2.DEL.5E6M6	N	<DEL:-8506>	DEL	DEL	-8506	0.926	2.605	888	873	15	0.0169	known	0.00507	0.00507	low_frequency	0	0.00694	0	0.0213	0	0.00516	0	0.00699	0	0.0215	0	1	0.00348	1	0.0632	1	1	0.00351	1	0.0636	1	0.0045	0.992	0.429	0.429	0.785	0.0098	0.0101	0.889	confident	GRCh38_AllHomopolymers_gt6bp_imperfectgt10bp_slop5;GRCh38_AllTandemRepeatsandHomopolymers_slop5;GRCh38_allTandemRepeats;GRCh38_SimpleRepeat_homopolymer_7to11_slop5;GRCh38_SimpleRepeat_homopolymer_4to6_slop5;GRCh38_AllTandemRepeats_lt51bp_slop5;GRCh38_SimpleRepeat_imperfecthomopolgt20_slop5;GRCh38_SimpleRepeat_imperfecthomopolgt10_slop5;GRCh38_lowmappabilityall;GRCh38_nonunique_l100_m2_e1;GRCh38_alllowmapandsegdupregions;GRCh38_alldifficultregions;GRCh38_notinalldifficultregions	SDK1	ENSG00000146555	transcript	ENST00000404826.7	protein_coding	MODIFIER	intron_variant	SDK1	ENSG00000146555	transcript	ENST00000404826.7	protein_coding	MODIFIER	intron_variant	Alzheimer's_disease_or_gastroesophageal_reflux_disease,Computer_vision_syndrome,Height	8e-06,9e-07,3e-06	0.0029	.,SDK1,.	3.58511e+23	Open chromatin;Open chromatin;Enhancer	.	.
7	3595841	Sniffles2.INS.5EDM6	N	<INS:62>	INS	INS	62	123.775	380.651	888	865	23	0.0259	novel	0.00451	0.00451	rare	0	0	0	0	0.0234	0.00462	0	0	0	0	0.0244	1	1	1	1	1	1	1	1	1	1	0.00113	0.989	0	0	0.25	0.000281	0.00128	0.217	difficult	GRCh38_AllHomopolymers_gt6bp_imperfectgt10bp_slop5;GRCh38_AllTandemRepeatsandHomopolymers_slop5;GRCh38_SimpleRepeat_homopolymer_gt11_slop5;GRCh38_SimpleRepeat_homopolymer_gt20_slop5;GRCh38_SimpleRepeat_imperfecthomopolgt20_slop5;GRCh38_SimpleRepeat_imperfecthomopolgt10_slop5;GRCh38_alldifficultregions	SDK1	ENSG00000146555	transcript	ENST00000404826.7	protein_coding	MODIFIER	intron_variant	SDK1	ENSG00000146555	transcript	ENST00000404826.7	protein_coding	MODIFIER	intron_variant	.	.	.	.	.	.	.	.
7	3600912	Sniffles2.INS.5EEM6	N	<INS:93>	INS	INS	93	141.866	392.24	888	867	21	0.0236	novel	0.00225	0.00225	rare	0.0083	0	0	0	0	0.00231	0.00851	0	0	0	0	1	1	1	1	1	1	1	1	1	1	0.00169	0.992	0	0	0.631	7.17e-05	0.000107	0.563	confident	GRCh38_notinalldifficultregions	SDK1	ENSG00000146555	transcript	ENST00000404826.7	protein_coding	MODIFIER	intron_variant	SDK1	ENSG00000146555	transcript	ENST00000404826.7	protein_coding	MODIFIER	intron_variant	.	.	.	.	.	.	.	.
7	3614815	Sniffles2.DEL.5F3M6	N	<DEL:-1090>	DEL	DEL	-1090	172.464	164.791	888	864	24	0.027	known	0.0107	0.0107	low_frequency	0	0.0208	0	0.0305	0.00877	0.011	0	0.0211	0	0.0307	0.0092	1	1	1	1	1	1	1	1	1	1	0.00845	0.982	0.421	0.421	0.666	0.0237	0.024	0.787	confident	GRCh38_AllHomopolymers_gt6bp_imperfectgt10bp_slop5;GRCh38_AllTandemRepeatsandHomopolymers_slop5;GRCh38_SimpleRepeat_homopolymer_gt11_slop5;GRCh38_SimpleRepeat_homopolymer_7to11_slop5;GRCh38_SimpleRepeat_homopolymer_4to6_slop5;GRCh38_SimpleRepeat_imperfecthomopolgt10_slop5;GRCh38_alldifficultregions;GRCh38_notinalldifficultregions	SDK1	ENSG00000146555	transcript	ENST00000404826.7	protein_coding	MODIFIER	intron_variant	SDK1	ENSG00000146555	transcript	ENST00000404826.7	protein_coding	MODIFIER	intron_variant	Insomnia	1e-10	0.023	.	35835914	.	.	.
7	3630822	Sniffles2.INS.5EFM6	N	<INS:144>	INS	INS	144	117.424	324.276	888	867	21	0.0236	novel	0.00507	0.00507	low_frequency	0.0187	0	0	0	0	0.00519	0.0193	0	0	0	0	0.00162	1	1	1	1	0.00173	1	1	1	1	0.00507	0.993	0.571	0.571	0.884	0.000398	0.000481	0.755	confident	GRCh38_SimpleRepeat_homopolymer_4to6_slop5;GRCh38_notinalldifficultregions	SDK1	ENSG00000146555	transcript	ENST00000404826.7	protein_coding	MODIFIER	intron_variant	SDK1	ENSG00000146555	transcript	ENST00000404826.7	protein_coding	MODIFIER	intron_variant	.	.	.	.	.	.	.	.
7	3643421	Sniffles2.DEL.5F5M6	N	<DEL:-51>	DEL	DEL	-51	45.861	325.69	888	866	22	0.0248	novel	0.00225	0.00225	rare	0.00208	0	0.00595	0	0.00292	0.00231	0.00215	0	0.0061	0	0.00296	1	1	1	1	1	1	1	1	1	1	0.000563	0.994	0	0	0.491	0.00138	0.00142	0.565	difficult	GRCh38_AllTandemRepeatsandHomopolymers_slop5;GRCh38_AllTandemRepeats_gt100bp_slop5;GRCh38_allTandemRepeats;GRCh38_SimpleRepeat_homopolymer_4to6_slop5;GRCh38_AllTandemRepeats_201to10000bp_slop5;GRCh38_alldifficultregions	ENSG00000236510;SDK1	ENSG00000236510;ENSG00000146555	transcript;transcript	ENST00000427920.1;ENST00000404826.7	pseudogene;protein_coding	HIGH;MODIFIER	splice_donor_variant&splice_region_variant&intron_variant&non_coding_transcript_exon_variant;intron_variant	SDK1	ENSG00000146555	transcript	ENST00000404826.7	protein_coding	MODIFIER	intron_variant	.	.	.	.	.	.	.	.
7	3643483	Sniffles2.INS.5F0M6	N	<INS:52>	INS	INS	52	92.335	447.829	888	868	20	0.0225	novel	0.00113	0.00113	rare	0	0	0	0.0061	0	0.00115	0	0	0	0.00625	0	1	1	1	1	1	1	1	1	1	1	0	0.998	0	0	0.118	4.3e-05	0.000296	0.238	difficult	GRCh38_AllTandemRepeatsandHomopolymers_slop5;GRCh38_AllTandemRepeats_gt100bp_slop5;GRCh38_allTandemRepeats;GRCh38_AllTandemRepeats_201to10000bp_slop5;GRCh38_alldifficultregions	SDK1;ENSG00000236510	ENSG00000146555;ENSG00000236510	transcript;transcript	ENST00000404826.7;ENST00000427920.1	protein_coding;pseudogene	MODIFIER;MODIFIER	intron_variant;non_coding_transcript_exon_variant	SDK1	ENSG00000146555	transcript	ENST00000404826.7	protein_coding	MODIFIER	intron_variant	.	.	.	.	.	.	.	.
7	3682524	Sniffles2.INS.5F1M6	N	<INS:62>	INS	INS	62	22.085	78.247	888	886	2	0.00225	novel	0.787	0.213	common	0.803	0.722	0.824	0.86	0.71	0.788	0.808	0.722	0.824	0.86	0.712	0.0129	0.835	0.113	1	0.852	0.0363	0.835	0.113	1	0.712	0.796	0.943	0.952	0.889	0.857	0.862	0.862	0.912	confident	GRCh38_notinalldifficultregions	SDK1	ENSG00000146555	transcript	ENST00000404826.7	protein_coding	MODIFIER	intron_variant	SDK1	ENSG00000146555	transcript	ENST00000404826.7	protein_coding	MODIFIER	intron_variant	.	.	.	.	.	Enhancer	.	.
7	3708444	Sniffles2.DEL.602M6	N	<DEL:-75>	DEL	DEL	-75	62.687	177.77	888	870	18	0.0203	novel	0.106	0.106	common	0.183	0.128	0.0179	0.064	0.105	0.108	0.187	0.131	0.0183	0.0652	0.106	0.829	0.0589	1	0.495	1	0.83	0.0639	1	0.502	1	0.0929	0.903	0.642	0.642	0.767	0.0757	0.0807	0.875	difficult	GRCh38_AllTandemRepeatsandHomopolymers_slop5;GRCh38_AllTandemRepeats_gt100bp_slop5;GRCh38_allTandemRepeats;GRCh38_AllTandemRepeats_201to10000bp_slop5;GRCh38_lowmappabilityall;GRCh38_nonunique_l100_m2_e1;GRCh38_nonunique_l250_m0_e0;GRCh38_alllowmapandsegdupregions;GRCh38_alldifficultregions	SDK1	ENSG00000146555	transcript	ENST00000404826.7	protein_coding	MODIFIER	intron_variant	SDK1	ENSG00000146555	transcript	ENST00000404826.7	protein_coding	MODIFIER	intron_variant	.	.	.	.	.	.	.	.
7	3723851	Sniffles2.INS.5FEM6	N	<INS:56>	INS	INS	56	61.234	103.865	888	871	17	0.0191	novel	0.0968	0.0968	common	0.218	0.0903	0.00298	0.0549	0.0643	0.0976	0.219	0.0909	0.00307	0.0562	0.0625	0.85	0.605	1	1	1	0.85	0.605	1	1	1	0.0907	0.881	0.581	0.581	0.701	0.0522	0.0544	0.84	difficult	GRCh38_AllTandemRepeatsandHomopolymers_slop5;GRCh38_AllTandemRepeats_gt100bp_slop5;GRCh38_allTandemRepeats;GRCh38_AllTandemRepeats_201to10000bp_slop5;GRCh38_chainSelf;GRCh38_alldifficultregions	SDK1	ENSG00000146555	transcript	ENST00000404826.7	protein_coding	MODIFIER	intron_variant	SDK1	ENSG00000146555	transcript	ENST00000404826.7	protein_coding	MODIFIER	intron_variant	.	.	.	.	.	.	.	.
7	3756112	Sniffles2.INS.5FFM6	N	<INS:54>	INS	INS	54	112.191	401.276	888	862	26	0.0293	novel	0.00394	0.00394	rare	0	0.00694	0	0	0.0146	0.00406	0	0.00704	0	0	0.0154	1	1	1	1	1	1	1	1	1	1	0.00394	1	1	1	0.87	0.00425	0.00433	0.903	difficult	GRCh38_AllTandemRepeatsandHomopolymers_slop5;GRCh38_AllTandemRepeats_gt100bp_slop5;GRCh38_allTandemRepeats;GRCh38_SimpleRepeat_homopolymer_4to6_slop5;GRCh38_AllTandemRepeats_201to10000bp_slop5;GRCh38_lowmappabilityall;GRCh38_nonunique_l100_m2_e1;GRCh38_alllowmapandsegdupregions;GRCh38_alldifficultregions	SDK1	ENSG00000146555	transcript	ENST00000404826.7	protein_coding	MODIFIER	intron_variant	SDK1	ENSG00000146555	transcript	ENST00000404826.7	protein_coding	MODIFIER	intron_variant	.	.	.	.	.	.	.	.
7	3783921	Sniffles2.INS.600M6	N	<INS:226>	INS	INS	226	129.697	347.244	888	861	27	0.0304	known	0.00901	0.00901	low_frequency	0.029	0.00347	0	0.00305	0	0.00929	0.0295	0.00362	0	0.00318	0	0.177	1	1	1	1	0.179	1	1	1	1	0.00845	0.99	0.667	0.667	0.743	0.00045	0.000595	0.686	confident	GRCh38_notinalldifficultregions	SDK1	ENSG00000146555	transcript	ENST00000404826.7	protein_coding	MODIFIER	intron_variant	SDK1	ENSG00000146555	transcript	ENST00000404826.7	protein_coding	MODIFIER	intron_variant	.	.	.	.	.	.	.	.
7	3849821	Sniffles2.INS.613M6	N	<INS:65>	INS	INS	65	82.798	477.426	888	866	22	0.0248	novel	0.00113	0.00113	rare	0	0	0.00298	0.00305	0	0.00116	0	0	0.00301	0.00314	0	1	1	1	1	1	1	1	1	1	1	0.000563	0.997	0	0	0.459	0.000431	0.00162	0.301	confident	GRCh38_SimpleRepeat_homopolymer_4to6_slop5;GRCh38_notinalldifficultregions	SDK1	ENSG00000146555	transcript	ENST00000404826.7	protein_coding	MODIFIER	intron_variant	SDK1	ENSG00000146555	transcript	ENST00000404826.7	protein_coding	MODIFIER	intron_variant	.	.	.	.	.	.	.	.
7	3851605	Sniffles2.INS.614M6	N	<INS:6073>	INS	INS	6073	39.45	5.706	888	862	26	0.0293	novel	0.0113	0.0113	low_frequency	0.029	0.0139	0	0.0061	0	0.0116	0.0306	0.0142	0	0.00625	0	5.89e-06	3.67e-05	1	0.00306	1	7.22e-06	3.83e-05	1	0.00314	1	0.00788	0.984	0.308	0.308	0.704	0.00119	0.00312	0.438	confident	GRCh38_notinalldifficultregions	SDK1	ENSG00000146555	transcript	ENST00000404826.7	protein_coding	MODIFIER	intron_variant	SDK1	ENSG00000146555	transcript	ENST00000404826.7	protein_coding	MODIFIER	intron_variant	.	.	.	.	.	.	.	.
7	3886947	Sniffles2.INS.615M6	N	<INS:113>	INS	INS	113	83.691	485.083	888	863	25	0.0282	novel	0.00113	0.00113	rare	0	0	0.00298	0	0.00292	0.00116	0	0	0.00303	0	0.00299	1	1	1	1	1	1	1	1	1	1	0	0.998	0	0	0.0287	3.07e-06	6.09e-05	0.14	confident	GRCh38_notinalldifficultregions	SDK1	ENSG00000146555	transcript	ENST00000404826.7	protein_coding	MODIFIER	intron_variant	SDK1	ENSG00000146555	transcript	ENST00000404826.7	protein_coding	MODIFIER	intron_variant	.	.	.	.	.	.	.	.
7	3943363	Sniffles2.INS.623M6	N	<INS:152>	INS	INS	152	51.255	71.244	888	888	0	0	novel	0.99	0.01	low_frequency	0.992	0.993	0.994	0.982	0.988	0.99	0.994	0.993	0.994	0.982	0.988	1	1	1	1	1	1	1	1	1	1	0.997	0.973	0.973	0	0.368	0.992	0.989	0.55	confident	GRCh38_SimpleRepeat_homopolymer_4to6_slop5;GRCh38_notinalldifficultregions	SDK1	ENSG00000146555	transcript	ENST00000404826.7	protein_coding	MODIFIER	intron_variant	SDK1	ENSG00000146555	transcript	ENST00000404826.7	protein_coding	MODIFIER	intron_variant	.	.	.	.	.	.	.	.
7	3954365	Sniffles2.INS.624M6	N	<INS:85>	INS	INS	85	81.94	147.203	888	863	25	0.0282	novel	0.0619	0.0619	common	0.0913	0.0382	0.0476	0.0701	0.0468	0.0637	0.0948	0.039	0.0488	0.0719	0.0482	0.702	1	1	0.564	1	0.702	1	1	0.573	1	0.0445	0.883	0.352	0.352	0.536	0.0693	0.0812	0.734	difficult	GRCh38_gclt25orgt65_slop50;GRCh38_AllTandemRepeatsandHomopolymers_slop5;GRCh38_AllTandemRepeats_gt100bp_slop5;GRCh38_allTandemRepeats;GRCh38_SimpleRepeat_homopolymer_4to6_slop5;GRCh38_AllTandemRepeats_201to10000bp_slop5;GRCh38_alldifficultregions	SDK1	ENSG00000146555	transcript	ENST00000404826.7	protein_coding	MODIFIER	intron_variant	SDK1	ENSG00000146555	transcript	ENST00000404826.7	protein_coding	MODIFIER	intron_variant	.	.	.	.	.	.	.	.
7	3962933	Sniffles2.DEL.631M6	N	<DEL:-414>	DEL	DEL	-414	190.154	87.125	888	871	17	0.0191	novel	0.338	0.338	common	0.492	0.326	0.217	0.262	0.325	0.342	0.492	0.333	0.221	0.265	0.328	0.199	0.184	0.173	1	0.298	0.195	0.254	0.18	1	0.292	0.341	0.846	0.796	0.796	0.834	0.303	0.304	0.921	difficult	GRCh38_AllTandemRepeatsandHomopolymers_slop5;GRCh38_AllTandemRepeats_gt100bp_slop5;GRCh38_allTandemRepeats;GRCh38_SimpleRepeat_homopolymer_4to6_slop5;GRCh38_AllTandemRepeats_201to10000bp_slop5;GRCh38_lowmappabilityall;GRCh38_nonunique_l100_m2_e1;GRCh38_nonunique_l250_m0_e0;GRCh38_alllowmapandsegdupregions;GRCh38_alldifficultregions	SDK1	ENSG00000146555	transcript	ENST00000404826.7	protein_coding	MODIFIER	intron_variant	SDK1	ENSG00000146555	transcript	ENST00000404826.7	protein_coding	MODIFIER	intron_variant	.	.	.	.	.	.	.	.
7	3963385	Sniffles2.DEL.632M6	N	<DEL:-242>	DEL	DEL	-242	167.796	182.323	888	865	23	0.0259	novel	0.00957	0.00957	low_frequency	0.0228	0.00347	0.00893	0	0.00585	0.00983	0.0233	0.00355	0.00904	0	0.00617	1	1	1	1	1	1	1	1	1	1	0.00113	0.979	0	0	0.281	0.000686	0.00234	0.291	difficult	GRCh38_AllTandemRepeatsandHomopolymers_slop5;GRCh38_AllTandemRepeats_gt100bp_slop5;GRCh38_allTandemRepeats;GRCh38_SimpleRepeat_homopolymer_4to6_slop5;GRCh38_AllTandemRepeats_201to10000bp_slop5;GRCh38_lowmappabilityall;GRCh38_nonunique_l100_m2_e1;GRCh38_nonunique_l250_m0_e0;GRCh38_alllowmapandsegdupregions;GRCh38_alldifficultregions	SDK1	ENSG00000146555	transcript	ENST00000404826.7	protein_coding	MODIFIER	intron_variant	SDK1	ENSG00000146555	transcript	ENST00000404826.7	protein_coding	MODIFIER	intron_variant	.	.	.	.	.	.	.	.
7	3963429	Sniffles2.INS.625M6	N	<INS:74>	INS	INS	74	124.4	368.118	888	862	26	0.0293	novel	0.00225	0.00225	rare	0	0.00694	0.00298	0	0.00292	0.00232	0	0.00709	0.00303	0	0.00309	1	1	1	1	1	1	1	1	1	1	0	0.995	0	0	0.0659	0.000221	0.00085	0.291	difficult	GRCh38_AllTandemRepeatsandHomopolymers_slop5;GRCh38_AllTandemRepeats_gt100bp_slop5;GRCh38_allTandemRepeats;GRCh38_AllTandemRepeats_201to10000bp_slop5;GRCh38_lowmappabilityall;GRCh38_nonunique_l100_m2_e1;GRCh38_alllowmapandsegdupregions;GRCh38_alldifficultregions	SDK1	ENSG00000146555	transcript	ENST00000404826.7	protein_coding	MODIFIER	intron_variant	SDK1	ENSG00000146555	transcript	ENST00000404826.7	protein_coding	MODIFIER	intron_variant	.	.	.	.	.	.	.	.
7	3976158	Sniffles2.DEL.634M6	N	<DEL:-857>	DEL	DEL	-857	272.142	245.346	888	874	14	0.0158	novel	0.00451	0.00451	rare	0.00622	0	0.00595	0	0.00877	0.00458	0.00636	0	0.00602	0	0.00893	1	1	1	1	1	1	1	1	1	1	0.00169	0.988	0	0	0.3	0.000196	0.000768	0.192	difficult	GRCh38_gclt25orgt65_slop50;GRCh38_AllTandemRepeatsandHomopolymers_slop5;GRCh38_AllTandemRepeats_gt100bp_slop5;GRCh38_allTandemRepeats;GRCh38_SimpleRepeat_homopolymer_4to6_slop5;GRCh38_AllTandemRepeats_201to10000bp_slop5;GRCh38_lowmappabilityall;GRCh38_nonunique_l100_m2_e1;GRCh38_alllowmapandsegdupregions;GRCh38_alldifficultregions	SDK1	ENSG00000146555	transcript	ENST00000404826.7	protein_coding	MODIFIER	intron_variant	SDK1	ENSG00000146555	transcript	ENST00000404826.7	protein_coding	MODIFIER	intron_variant	.	.	.	.	.	.	.	.
7	3976187	Sniffles2.DEL.633M6	N	<DEL:-100>	DEL	DEL	-100	87.078	234.178	888	880	8	0.00901	novel	0.0479	0.0479	low_frequency	0.0436	0.0312	0.0298	0.0793	0.0556	0.0483	0.0443	0.0315	0.0301	0.0793	0.0559	0.366	1	1	0.601	1	0.371	1	1	0.601	1	0.027	0.867	0.0714	0.0714	0.421	0.0381	0.0601	0.556	difficult	GRCh38_gclt25orgt65_slop50;GRCh38_AllTandemRepeatsandHomopolymers_slop5;GRCh38_AllTandemRepeats_gt100bp_slop5;GRCh38_allTandemRepeats;GRCh38_SimpleRepeat_homopolymer_4to6_slop5;GRCh38_AllTandemRepeats_201to10000bp_slop5;GRCh38_lowmappabilityall;GRCh38_nonunique_l100_m2_e1;GRCh38_alllowmapandsegdupregions;GRCh38_alldifficultregions	SDK1	ENSG00000146555	transcript	ENST00000404826.7	protein_coding	MODIFIER	intron_variant	SDK1	ENSG00000146555	transcript	ENST00000404826.7	protein_coding	MODIFIER	intron_variant	.	.	.	.	.	.	.	.
7	3976999	Sniffles2.DEL.635M6	N	<DEL:-67>	DEL	DEL	-67	83.623	227.815	888	884	4	0.00451	novel	0.0642	0.0642	common	0.0622	0.059	0.0387	0.0945	0.0672	0.0645	0.0628	0.059	0.0389	0.0945	0.0676	0.608	1	1	0.365	1	0.608	1	1	0.365	1	0.0349	0.833	0.114	0.114	0.427	0.0465	0.0699	0.504	difficult	GRCh38_gclt25orgt65_slop50;GRCh38_AllTandemRepeatsandHomopolymers_slop5;GRCh38_AllTandemRepeats_gt100bp_slop5;GRCh38_allTandemRepeats;GRCh38_SimpleRepeat_homopolymer_4to6_slop5;GRCh38_AllTandemRepeats_201to10000bp_slop5;GRCh38_lowmappabilityall;GRCh38_nonunique_l100_m2_e1;GRCh38_alllowmapandsegdupregions;GRCh38_alldifficultregions	SDK1	ENSG00000146555	transcript	ENST00000404826.7	protein_coding	MODIFIER	intron_variant	SDK1	ENSG00000146555	transcript	ENST00000404826.7	protein_coding	MODIFIER	intron_variant	.	.	.	.	.	.	.	.
7	4029103	Sniffles2.INS.63FM6	N	<INS:68>	INS	INS	68	61.804	277.557	888	866	22	0.0248	novel	0.00901	0.00901	low_frequency	0.00208	0	0	0.0061	0.038	0.00924	0.00215	0	0	0.00617	0.0399	1	1	1	1	0.211	1	1	1	1	0.22	0.00901	0.993	0.8	0.8	0.828	0.0052	0.00506	0.868	difficult	GRCh38_AllTandemRepeats_51to200bp_slop5;GRCh38_AllTandemRepeatsandHomopolymers_slop5;GRCh38_AllTandemRepeats_gt100bp_slop5;GRCh38_allTandemRepeats;GRCh38_SimpleRepeat_homopolymer_4to6_slop5;GRCh38_alldifficultregions	SDK1	ENSG00000146555	transcript	ENST00000404826.7	protein_coding	MODIFIER	intron_variant	SDK1	ENSG00000146555	transcript	ENST00000404826.7	protein_coding	MODIFIER	intron_variant	.	.	.	.	.	.	.	.
7	4041633	Sniffles2.DEL.64BM6	N	<DEL:-1032>	DEL	DEL	-1032	136.713	82.971	888	874	14	0.0158	known	0.21	0.21	common	0.486	0.111	0.0476	0.137	0.134	0.213	0.492	0.113	0.0485	0.14	0.137	0.439	0.0739	0.0428	0.192	0.742	0.518	0.0773	0.0442	0.2	0.743	0.212	0.965	0.94	0.94	0.946	0.145	0.146	0.959	confident	GRCh38_AllHomopolymers_gt6bp_imperfectgt10bp_slop5;GRCh38_AllTandemRepeatsandHomopolymers_slop5;GRCh38_SimpleRepeat_homopolymer_7to11_slop5;GRCh38_SimpleRepeat_homopolymer_4to6_slop5;GRCh38_SimpleRepeat_imperfecthomopolgt10_slop5;GRCh38_lowmappabilityall;GRCh38_nonunique_l100_m2_e1;GRCh38_alllowmapandsegdupregions;GRCh38_alldifficultregions;GRCh38_notinalldifficultregions	SDK1	ENSG00000146555	transcript	ENST00000404826.7	protein_coding	MODIFIER	intron_variant	SDK1	ENSG00000146555	transcript	ENST00000404826.7	protein_coding	MODIFIER	intron_variant	.	.	.	.	.	Enhancer	.	.
7	4089012	Sniffles2.INS.645M6	N	<INS:57>	INS	INS	57	134.441	252.144	888	858	30	0.0338	novel	0.00169	0.00169	rare	0	0.00347	0.00298	0.00305	0	0.00175	0	0.00357	0.00309	0.00312	0	1	1	1	1	1	1	1	1	1	1	0.00169	0.993	0	0	0.398	0.00145	0.00224	0.585	difficult	GRCh38_AllTandemRepeatsandHomopolymers_slop5;GRCh38_AllTandemRepeats_gt100bp_slop5;GRCh38_allTandemRepeats;GRCh38_AllTandemRepeats_201to10000bp_slop5;GRCh38_alldifficultregions	SDK1	ENSG00000146555	transcript	ENST00000404826.7	protein_coding	MODIFIER	intron_variant	SDK1	ENSG00000146555	transcript	ENST00000404826.7	protein_coding	MODIFIER	intron_variant	.	.	.	.	.	.	.	.
7	4118606	Sniffles2.DEL.662M6	N	<DEL:-2079>	DEL	DEL	-2079	24.11	9.235	888	873	15	0.0169	known	0.0799	0.0799	common	0.0477	0.0521	0.00298	0.14	0.167	0.0813	0.0485	0.0528	0.00301	0.144	0.17	0.0905	0.319	1	0.322	0.0014	0.0932	0.323	1	0.327	0.00165	0.0783	0.971	0.87	0.87	0.872	0.11	0.107	0.9	confident	GRCh38_gclt25orgt65_slop50;GRCh38_AllHomopolymers_gt6bp_imperfectgt10bp_slop5;GRCh38_AllTandemRepeatsandHomopolymers_slop5;GRCh38_SimpleRepeat_homopolymer_7to11_slop5;GRCh38_SimpleRepeat_homopolymer_4to6_slop5;GRCh38_SimpleRepeat_imperfecthomopolgt20_slop5;GRCh38_SimpleRepeat_imperfecthomopolgt10_slop5;GRCh38_lowmappabilityall;GRCh38_nonunique_l100_m2_e1;GRCh38_alllowmapandsegdupregions;GRCh38_alldifficultregions;GRCh38_notinalldifficultregions	SDK1	ENSG00000146555	transcript	ENST00000404826.7	protein_coding	MODIFIER	intron_variant	SDK1	ENSG00000146555	transcript	ENST00000404826.7	protein_coding	MODIFIER	intron_variant	.	.	.	.	.	.	.	.
7	4128951	Sniffles2.INS.658M6	N	<INS:78>	INS	INS	78	81.9	258.047	888	873	15	0.0169	novel	0.0135	0.0135	low_frequency	0.0124	0	0.00893	0.0183	0.0263	0.0138	0.0127	0	0.00909	0.0184	0.0271	1	1	1	1	1	1	1	1	1	1	0.00619	0.967	0.125	0.125	0.464	0.00174	0.00715	0.285	difficult	GRCh38_gclt25orgt65_slop50;GRCh38_AllTandemRepeatsandHomopolymers_slop5;GRCh38_AllTandemRepeats_gt100bp_slop5;GRCh38_allTandemRepeats;GRCh38_AllTandemRepeats_201to10000bp_slop5;GRCh38_alldifficultregions	ENSG00000283991;SDK1	ENSG00000283991;ENSG00000146555	transcript;transcript	ENST00000639380.1;ENST00000404826.7	pseudogene;protein_coding	MODIFIER;MODIFIER	downstream_gene_variant;intron_variant	SDK1	ENSG00000146555	transcript	ENST00000404826.7	protein_coding	MODIFIER	intron_variant	.	.	.	.	.	.	.	.
7	4129330	Sniffles2.DEL.663M6	N	<DEL:-59>	DEL	DEL	-59	35.848	248.924	888	875	13	0.0146	novel	0.205	0.205	common	0.102	0.212	0.179	0.259	0.319	0.205	0.102	0.215	0.178	0.261	0.316	0.0229	0.212	0.791	0.542	0.292	0.0205	0.218	0.604	0.541	0.215	0.183	0.852	0.712	0.712	0.757	0.273	0.271	0.881	difficult	GRCh38_AllTandemRepeatsandHomopolymers_slop5;GRCh38_AllTandemRepeats_gt100bp_slop5;GRCh38_allTandemRepeats;GRCh38_SimpleRepeat_homopolymer_4to6_slop5;GRCh38_AllTandemRepeats_201to10000bp_slop5;GRCh38_alldifficultregions	ENSG00000283991;SDK1	ENSG00000283991;ENSG00000146555	transcript;transcript	ENST00000639380.1;ENST00000404826.7	pseudogene;protein_coding	MODIFIER;MODIFIER	downstream_gene_variant;intron_variant	SDK1	ENSG00000146555	transcript	ENST00000404826.7	protein_coding	MODIFIER	intron_variant	.	.	.	.	.	.	.	.
7	4129370	Sniffles2.INS.659M6	N	<INS:594>	INS	INS	594	173.581	181.937	888	873	15	0.0169	novel	0.276	0.276	common	0.284	0.208	0.625	0.0884	0.158	0.28	0.286	0.21	0.629	0.089	0.165	0.342	1	0.742	1	0.258	0.204	1	0.619	1	0.255	0.297	0.832	0.741	0.741	0.801	0.0868	0.0853	0.833	difficult	GRCh38_AllTandemRepeatsandHomopolymers_slop5;GRCh38_AllTandemRepeats_gt100bp_slop5;GRCh38_allTandemRepeats;GRCh38_AllTandemRepeats_201to10000bp_slop5;GRCh38_alldifficultregions	ENSG00000283991;SDK1	ENSG00000283991;ENSG00000146555	transcript;transcript	ENST00000639380.1;ENST00000404826.7	pseudogene;protein_coding	MODIFIER;MODIFIER	downstream_gene_variant;intron_variant	SDK1	ENSG00000146555	transcript	ENST00000404826.7	protein_coding	MODIFIER	intron_variant	.	.	.	.	.	.	.	.
7	4139498	Sniffles2.DEL.665M6	N	<DEL:-88>	DEL	DEL	-88	50.535	200.551	888	885	3	0.00338	novel	0.519	0.481	common	0.348	0.542	0.842	0.521	0.421	0.52	0.351	0.542	0.842	0.521	0.421	0.478	0.0642	1	0.438	0.532	0.669	0.0642	1	0.438	0.532	0.52	0.896	0.9	0.886	0.87	0.547	0.544	0.911	difficult	GRCh38_AllTandemRepeatsandHomopolymers_slop5;GRCh38_SimpleRepeat_diTR_11to50_slop5;GRCh38_AllTandemRepeats_gt100bp_slop5;GRCh38_allTandemRepeats;GRCh38_AllTandemRepeats_201to10000bp_slop5;GRCh38_alldifficultregions	ENSG00000283991;SDK1	ENSG00000283991;ENSG00000146555	transcript;transcript	ENST00000639380.1;ENST00000404826.7	pseudogene;protein_coding	MODIFIER;MODIFIER	upstream_gene_variant;intron_variant	SDK1	ENSG00000146555	transcript	ENST00000404826.7	protein_coding	MODIFIER	intron_variant	.	.	.	.	.	.	.	.
7	4146331	Sniffles2.INS.65BM6	N	<INS:198>	INS	INS	198	171.608	161.343	888	862	26	0.0293	novel	0.0912	0.0912	common	0.16	0.0382	0.0387	0.0335	0.146	0.094	0.163	0.039	0.0401	0.0353	0.15	0.81	1	1	0.159	0.762	0.81	1	1	0.167	0.767	0.085	0.922	0.711	0.711	0.779	0.0193	0.0235	0.749	difficult	GRCh38_AllTandemRepeatsandHomopolymers_slop5;GRCh38_AllTandemRepeats_gt100bp_slop5;GRCh38_allTandemRepeats;GRCh38_AllTandemRepeats_201to10000bp_slop5;GRCh38_lowmappabilityall;GRCh38_nonunique_l100_m2_e1;GRCh38_alllowmapandsegdupregions;GRCh38_alldifficultregions	SDK1	ENSG00000146555	transcript	ENST00000404826.7	protein_coding	MODIFIER	intron_variant	SDK1	ENSG00000146555	transcript	ENST00000404826.7	protein_coding	MODIFIER	intron_variant	.	.	.	.	.	.	.	.
7	4157342	Sniffles2.DEL.668M6	N	<DEL:-95>	DEL	DEL	-95	55.042	344.253	888	871	17	0.0191	novel	0.258	0.258	common	0.533	0.229	0.00595	0.247	0.152	0.262	0.536	0.232	0.0061	0.252	0.156	0.699	0.0556	1	0.21	0.0309	0.698	0.0567	1	0.21	0.0328	0.256	0.911	0.842	0.842	0.901	0.22	0.224	0.929	difficult	GRCh38_AllTandemRepeatsandHomopolymers_slop5;GRCh38_AllTandemRepeats_gt100bp_slop5;GRCh38_allTandemRepeats;GRCh38_SimpleRepeat_homopolymer_4to6_slop5;GRCh38_AllTandemRepeats_201to10000bp_slop5;GRCh38_alldifficultregions	SDK1	ENSG00000146555	transcript	ENST00000404826.7	protein_coding	MODIFIER	intron_variant	SDK1	ENSG00000146555	transcript	ENST00000404826.7	protein_coding	MODIFIER	intron_variant	.	.	.	.	.	.	.	.
7	4193172	Sniffles2.INS.65FM6	N	<INS:102>	INS	INS	102	197.638	223.863	888	858	30	0.0338	novel	0.00225	0.00225	rare	0.00208	0.00347	0	0.00305	0.00292	0.00233	0.00215	0.00355	0	0.00312	0.00311	1	1	1	1	1	1	1	1	1	1	0.00113	0.993	0	0	0.526	8.3e-05	0.000954	0.17	difficult	GRCh38_gclt25orgt65_slop50;GRCh38_AllTandemRepeatsandHomopolymers_slop5;GRCh38_AllTandemRepeats_gt100bp_slop5;GRCh38_allTandemRepeats;GRCh38_SimpleRepeat_homopolymer_4to6_slop5;GRCh38_AllTandemRepeats_201to10000bp_slop5;GRCh38_alldifficultregions	SDK1	ENSG00000146555	transcript	ENST00000404826.7	protein_coding	MODIFIER	intron_variant	SDK1	ENSG00000146555	transcript	ENST00000404826.7	protein_coding	MODIFIER	intron_variant	.	.	.	.	.	.	.	.
7	4193459	Sniffles2.DEL.66BM6	N	<DEL:-60>	DEL	DEL	-60	77.913	321.093	888	858	30	0.0338	known	0.0158	0.0158	low_frequency	0.0519	0.0104	0	0	0	0.0163	0.0536	0.0106	0	0	0	0.481	1	1	1	1	0.493	1	1	1	1	0.0169	0.991	0.852	0.852	0.862	0.000731	0.000923	0.717	confident	GRCh38_gclt25orgt65_slop50;GRCh38_SimpleRepeat_homopolymer_4to6_slop5;GRCh38_chainSelf;GRCh38_alldifficultregions;GRCh38_notinalldifficultregions	SDK1	ENSG00000146555	transcript	ENST00000404826.7	protein_coding	MODIFIER	intron_variant	SDK1	ENSG00000146555	transcript	ENST00000404826.7	protein_coding	MODIFIER	intron_variant	.	.	.	.	.	.	.	.
7	4194329	Sniffles2.DEL.66CM6	N	<DEL:-82>	DEL	DEL	-82	52.785	179.207	888	876	12	0.0135	known	0.397	0.397	common	0.55	0.295	0.253	0.357	0.447	0.402	0.556	0.299	0.254	0.361	0.452	0.00272	0.321	0.218	4.08e-05	0.642	0.000998	0.422	0.216	7.2e-05	0.641	0.407	0.861	0.826	0.826	0.861	0.354	0.353	0.917	difficult	GRCh38_AllTandemRepeatsandHomopolymers_slop5;GRCh38_AllTandemRepeats_gt100bp_slop5;GRCh38_allTandemRepeats;GRCh38_AllTandemRepeats_201to10000bp_slop5;GRCh38_chainSelf;GRCh38_alldifficultregions	SDK1	ENSG00000146555	transcript	ENST00000404826.7	protein_coding	MODIFIER	intron_variant	SDK1	ENSG00000146555	transcript	ENST00000404826.7	protein_coding	MODIFIER	intron_variant	.	.	.	.	.	.	.	.
7	4204999	Sniffles2.INS.675M6	N	<INS:172>	INS	INS	172	63.499	96.154	888	881	7	0.00788	novel	0.312	0.312	common	0.463	0.181	0.28	0.253	0.298	0.314	0.464	0.182	0.281	0.255	0.302	0.00179	0.254	0.706	0.15	0.278	0.00173	0.255	0.848	0.152	0.274	0.325	0.901	0.846	0.846	0.914	0.249	0.249	0.965	confident	GRCh38_notinalldifficultregions	SDK1	ENSG00000146555	transcript	ENST00000404826.7	protein_coding	MODIFIER	intron_variant	SDK1	ENSG00000146555	transcript	ENST00000404826.7	protein_coding	MODIFIER	intron_variant	.	.	.	.	.	.	.	.
7	4217158	Sniffles2.DEL.681M6	N	<DEL:-76>	DEL	DEL	-76	57.585	202.44	888	879	9	0.0101	novel	0.305	0.305	common	0.423	0.219	0.241	0.287	0.292	0.307	0.423	0.222	0.244	0.29	0.294	4.2e-09	0.809	0.00518	0.0207	0.0434	8.06e-09	0.809	0.00308	0.0131	0.0426	0.296	0.726	0.605	0.605	0.694	0.263	0.26	0.799	difficult	GRCh38_gclt25orgt65_slop50;GRCh38_AllTandemRepeatsandHomopolymers_slop5;GRCh38_AllTandemRepeats_gt100bp_slop5;GRCh38_allTandemRepeats;GRCh38_SimpleRepeat_homopolymer_4to6_slop5;GRCh38_AllTandemRepeats_201to10000bp_slop5;GRCh38_alldifficultregions	SDK1	ENSG00000146555	transcript	ENST00000404826.7	protein_coding	MODIFIER	intron_variant	SDK1	ENSG00000146555	transcript	ENST00000404826.7	protein_coding	MODIFIER	intron_variant	.	.	.	.	.	.	.	.
7	4217510	Sniffles2.INS.676M6	N	<INS:50>	INS	INS	50	52.62	202.45	888	876	12	0.0135	novel	0.172	0.172	common	0.305	0.0938	0.119	0.116	0.155	0.174	0.307	0.0957	0.12	0.117	0.157	7.32e-06	0.612	0.133	0.133	0.77	6.95e-06	0.615	0.134	0.132	0.77	0.135	0.724	0.398	0.398	0.601	0.0892	0.107	0.683	difficult	GRCh38_gclt25orgt65_slop50;GRCh38_AllTandemRepeatsandHomopolymers_slop5;GRCh38_AllTandemRepeats_gt100bp_slop5;GRCh38_allTandemRepeats;GRCh38_AllTandemRepeats_201to10000bp_slop5;GRCh38_alldifficultregions	SDK1	ENSG00000146555	transcript	ENST00000404826.7	protein_coding	MODIFIER	intron_variant	SDK1	ENSG00000146555	transcript	ENST00000404826.7	protein_coding	MODIFIER	intron_variant	.	.	.	.	.	.	.	.
7	4233548	Sniffles2.INS.677M6	N	<INS:110>	INS	INS	110	47.158	191.594	888	864	24	0.027	novel	0.045	0.045	low_frequency	0.00208	0.0729	0	0.158	0.0175	0.0463	0.00211	0.0739	0	0.165	0.0183	1	1	1	0.135	0.0436	1	1	1	0.141	0.0454	0.0394	0.957	0.667	0.667	0.72	0.135	0.138	0.875	difficult	GRCh38_AllTandemRepeatsandHomopolymers_slop5;GRCh38_AllTandemRepeats_gt100bp_slop5;GRCh38_allTandemRepeats;GRCh38_AllTandemRepeats_201to10000bp_slop5;GRCh38_alldifficultregions	SDK1	ENSG00000146555	transcript	ENST00000404826.7	protein_coding	MODIFIER	intron_variant	SDK1	ENSG00000146555	transcript	ENST00000404826.7	protein_coding	MODIFIER	intron_variant	.	.	.	.	.	.	.	.
7	4260282	Sniffles2.DEL.687M6	N	<DEL:-61>	DEL	DEL	-61	62.705	349.692	888	870	18	0.0203	novel	0.0203	0.0203	low_frequency	0.0353	0.0104	0.0298	0.00915	0.00877	0.0207	0.0365	0.0106	0.0305	0.00926	0.00888	1	0.0104	1	1	1	1	0.0106	1	1	1	0.013	0.962	0.314	0.314	0.546	0.00531	0.0106	0.458	difficult	GRCh38_AllTandemRepeatsandHomopolymers_slop5;GRCh38_AllTandemRepeats_gt100bp_slop5;GRCh38_allTandemRepeats;GRCh38_SimpleRepeat_homopolymer_4to6_slop5;GRCh38_AllTandemRepeats_201to10000bp_slop5;GRCh38_lowmappabilityall;GRCh38_nonunique_l100_m2_e1;GRCh38_alllowmapandsegdupregions;GRCh38_alldifficultregions	SDK1	ENSG00000146555	transcript	ENST00000404826.7	protein_coding	MODIFIER	intron_variant	SDK1	ENSG00000146555	transcript	ENST00000404826.7	protein_coding	MODIFIER	intron_variant	.	.	.	.	.	.	.	.
7	4260334	Sniffles2.INS.67AM6	N	<INS:51>	INS	INS	51	70.58	250.769	888	867	21	0.0236	novel	0.018	0.018	low_frequency	0.0373	0.00694	0	0.00915	0.0263	0.0184	0.0386	0.00709	0	0.00926	0.027	1	1	1	1	1	1	1	1	1	1	0.0163	0.974	0.594	0.594	0.614	0.0115	0.0152	0.642	difficult	GRCh38_AllTandemRepeatsandHomopolymers_slop5;GRCh38_AllTandemRepeats_gt100bp_slop5;GRCh38_allTandemRepeats;GRCh38_SimpleRepeat_homopolymer_4to6_slop5;GRCh38_AllTandemRepeats_201to10000bp_slop5;GRCh38_lowmappabilityall;GRCh38_nonunique_l100_m2_e1;GRCh38_alllowmapandsegdupregions;GRCh38_alldifficultregions	SDK1	ENSG00000146555	transcript	ENST00000404826.7	protein_coding	MODIFIER	intron_variant	SDK1	ENSG00000146555	transcript	ENST00000404826.7	protein_coding	MODIFIER	intron_variant	.	.	.	.	.	.	.	.
7	4262937	Sniffles2.INS.67BM6	N	<INS:72>	INS	INS	72	62.023	315.972	888	865	23	0.0259	novel	0.0265	0.0265	low_frequency	0.0394	0.0312	0.00298	0.0335	0.0205	0.0272	0.0406	0.0317	0.00305	0.034	0.0215	0.309	1	1	1	1	0.316	1	1	1	1	0.0231	0.945	0.37	0.37	0.614	0.0305	0.0363	0.718	difficult	GRCh38_gclt25orgt65_slop50;GRCh38_AllHomopolymers_gt6bp_imperfectgt10bp_slop5;GRCh38_AllTandemRepeatsandHomopolymers_slop5;GRCh38_SimpleRepeat_homopolymer_4to6_slop5;GRCh38_SimpleRepeat_imperfecthomopolgt10_slop5;GRCh38_chainSelf;GRCh38_alldifficultregions	SDK1	ENSG00000146555	transcript	ENST00000404826.7	protein_coding	MODIFIER	intron_variant	SDK1	ENSG00000146555	transcript	ENST00000404826.7	protein_coding	MODIFIER	intron_variant	.	.	.	.	.	.	.	.
7	4262985	Sniffles2.DEL.688M6	N	<DEL:-71>	DEL	DEL	-71	58.085	224.377	888	865	23	0.0259	novel	0.022	0.022	low_frequency	0.0249	0.0104	0.00298	0.0427	0.0263	0.0225	0.0256	0.0106	0.00305	0.0432	0.0276	1	1	1	0.251	1	1	1	1	0.254	1	0.0169	0.959	0.368	0.368	0.596	0.0409	0.0474	0.749	difficult	GRCh38_gclt25orgt65_slop50;GRCh38_AllHomopolymers_gt6bp_imperfectgt10bp_slop5;GRCh38_AllTandemRepeatsandHomopolymers_slop5;GRCh38_AllTandemRepeats_gt100bp_slop5;GRCh38_allTandemRepeats;GRCh38_SimpleRepeat_homopolymer_4to6_slop5;GRCh38_SimpleRepeat_imperfecthomopolgt20_slop5;GRCh38_AllTandemRepeats_201to10000bp_slop5;GRCh38_SimpleRepeat_imperfecthomopolgt10_slop5;GRCh38_chainSelf;GRCh38_alldifficultregions	SDK1	ENSG00000146555	transcript	ENST00000404826.7	protein_coding	MODIFIER	intron_variant	SDK1	ENSG00000146555	transcript	ENST00000404826.7	protein_coding	MODIFIER	intron_variant	.	.	.	.	.	.	.	.
7	4264046	Sniffles2.DEL.689M6	N	<DEL:-57>	DEL	DEL	-57	72.782	355.792	888	873	15	0.0169	novel	0.0321	0.0321	low_frequency	0.0373	0.0243	0.0179	0.0213	0.0556	0.0326	0.0378	0.0245	0.0183	0.0217	0.0569	0.281	1	1	1	1	0.284	1	1	1	1	0.018	0.93	0.232	0.232	0.517	0.0217	0.0282	0.677	difficult	GRCh38_gclt25orgt65_slop50;GRCh38_AllTandemRepeatsandHomopolymers_slop5;GRCh38_AllTandemRepeats_gt100bp_slop5;GRCh38_allTandemRepeats;GRCh38_SimpleRepeat_homopolymer_4to6_slop5;GRCh38_AllTandemRepeats_201to10000bp_slop5;GRCh38_lowmappabilityall;GRCh38_nonunique_l100_m2_e1;GRCh38_alllowmapandsegdupregions;GRCh38_alldifficultregions	SDK1	ENSG00000146555	transcript	ENST00000404826.7	protein_coding	MODIFIER	intron_variant	SDK1	ENSG00000146555	transcript	ENST00000404826.7	protein_coding	MODIFIER	intron_variant	.	.	.	.	.	.	.	.
7	4284134	Sniffles2.DEL.68BM6	N	<DEL:-144>	DEL	DEL	-144	66.803	267.179	888	871	17	0.0191	novel	0.236	0.236	common	0.581	0.125	0.0714	0.143	0.0965	0.239	0.582	0.126	0.0727	0.148	0.0994	0.187	0.0104	0.587	1	0.0527	0.182	0.0107	0.594	1	0.058	0.223	0.901	0.809	0.809	0.852	0.119	0.127	0.886	difficult	GRCh38_AllTandemRepeatsandHomopolymers_slop5;GRCh38_AllTandemRepeats_gt100bp_slop5;GRCh38_allTandemRepeats;GRCh38_SimpleRepeat_homopolymer_4to6_slop5;GRCh38_AllTandemRepeats_201to10000bp_slop5;GRCh38_lowmappabilityall;GRCh38_nonunique_l100_m2_e1;GRCh38_alllowmapandsegdupregions;GRCh38_alldifficultregions	SDK1-CYP3A54P	ENSG00000146555-ENSG00000261809	intergenic_region	ENSG00000146555-ENSG00000261809	.	MODIFIER	intergenic_region	.	.	.	.	.	.	.	.	.	.	.	.	.	.	.
7	4345237	Sniffles2.DEL.696M6	N	<DEL:-1329>	DEL	DEL	-1329	0	0	888	867	21	0.0236	known	0.00113	0.00113	rare	0	0	0	0.0061	0	0.00115	0	0	0	0.00621	0	1	1	1	1	1	1	1	1	1	1	0	0.998	0	0	0.193	0.00307	0.00508	0.479	confident	GRCh38_AllHomopolymers_gt6bp_imperfectgt10bp_slop5;GRCh38_AllTandemRepeatsandHomopolymers_slop5;GRCh38_SimpleRepeat_homopolymer_4to6_slop5;GRCh38_SimpleRepeat_imperfecthomopolgt10_slop5;GRCh38_alldifficultregions;GRCh38_notinalldifficultregions	SDK1-CYP3A54P	ENSG00000146555-ENSG00000261809	intergenic_region	ENSG00000146555-ENSG00000261809	.	MODIFIER	intergenic_region	.	.	.	.	.	.	.	.	.	.	.	.	.	.	.
7	4376875	Sniffles2.DEL.697M6	N	<DEL:-3563>	DEL	DEL	-3563	299.354	47.634	888	870	18	0.0203	known	0.00619	0.00619	low_frequency	0.0228	0	0	0	0	0.00632	0.0232	0	0	0	0	1	1	1	1	1	1	1	1	1	1	0.00282	0.991	0.364	0.364	0.507	0.000389	0.000702	0.417	confident	GRCh38_AllHomopolymers_gt6bp_imperfectgt10bp_slop5;GRCh38_AllTandemRepeatsandHomopolymers_slop5;GRCh38_SimpleRepeat_triTR_15to50_slop5;GRCh38_AllTandemRepeats_gt100bp_slop5;GRCh38_allTandemRepeats;GRCh38_SimpleRepeat_homopolymer_7to11_slop5;GRCh38_SimpleRepeat_homopolymer_4to6_slop5;GRCh38_AllTandemRepeats_lt51bp_slop5;GRCh38_AllTandemRepeats_201to10000bp_slop5;GRCh38_SimpleRepeat_imperfecthomopolgt10_slop5;GRCh38_alldifficultregions;GRCh38_notinalldifficultregions	SDK1-CYP3A54P	ENSG00000146555-ENSG00000261809	intergenic_region	ENSG00000146555-ENSG00000261809	.	MODIFIER	intergenic_region	.	.	.	.	.	.	.	.	.	.	.	.	.	.	.
7	4376935	Sniffles2.DEL.698M6	N	<DEL:-2235>	DEL	DEL	-2235	269.042	114.756	888	870	18	0.0203	known	0.00282	0.00282	rare	0.0104	0	0	0	0	0.00287	0.0106	0	0	0	0	1	1	1	1	1	1	1	1	1	1	0.00169	0.991	0	0	0.454	0.000281	0.000585	0.485	confident	GRCh38_AllHomopolymers_gt6bp_imperfectgt10bp_slop5;GRCh38_AllTandemRepeatsandHomopolymers_slop5;GRCh38_SimpleRepeat_triTR_15to50_slop5;GRCh38_allTandemRepeats;GRCh38_SimpleRepeat_homopolymer_7to11_slop5;GRCh38_SimpleRepeat_homopolymer_4to6_slop5;GRCh38_AllTandemRepeats_lt51bp_slop5;GRCh38_SimpleRepeat_imperfecthomopolgt10_slop5;GRCh38_alldifficultregions;GRCh38_notinalldifficultregions	SDK1-CYP3A54P	ENSG00000146555-ENSG00000261809	intergenic_region	ENSG00000146555-ENSG00000261809	.	MODIFIER	intergenic_region	.	.	.	.	.	.	.	.	.	.	.	.	.	.	.
7	4379242	Sniffles2.DEL.69AM6	N	<DEL:-1296>	DEL	DEL	-1296	186.346	250.143	888	871	17	0.0191	novel	0.00394	0.00394	rare	0.0145	0	0	0	0	0.00402	0.0148	0	0	0	0	1	1	1	1	1	1	1	1	1	1	0.000563	0.991	0	0	0.295	0.00024	0.000531	0.352	confident	GRCh38_AllTandemRepeatsandHomopolymers_slop5;GRCh38_AllTandemRepeats_gt100bp_slop5;GRCh38_allTandemRepeats;GRCh38_SimpleRepeat_homopolymer_4to6_slop5;GRCh38_AllTandemRepeats_201to10000bp_slop5;GRCh38_alldifficultregions;GRCh38_notinalldifficultregions	SDK1-CYP3A54P	ENSG00000146555-ENSG00000261809	intergenic_region	ENSG00000146555-ENSG00000261809	.	MODIFIER	intergenic_region	.	.	.	.	.	.	.	.	.	.	.	.	.	.	.
7	4380519	Sniffles2.INS.692M6	N	<INS:52>	INS	INS	52	107.923	331.678	888	868	20	0.0225	novel	0.00113	0.00113	rare	0	0	0	0.00305	0.00292	0.00115	0	0	0	0.00311	0.00303	1	1	1	1	1	1	1	1	1	1	0	0.998	0	0	0.0248	0.000149	0.000446	0.29	difficult	GRCh38_AllTandemRepeatsandHomopolymers_slop5;GRCh38_AllTandemRepeats_gt100bp_slop5;GRCh38_allTandemRepeats;GRCh38_AllTandemRepeats_201to10000bp_slop5;GRCh38_alldifficultregions	SDK1-CYP3A54P	ENSG00000146555-ENSG00000261809	intergenic_region	ENSG00000146555-ENSG00000261809	.	MODIFIER	intergenic_region	.	.	.	.	.	.	.	.	.	.	.	.	.	.	.
7	4385194	Sniffles2.DEL.69EM6	N	<DEL:-896>	DEL	DEL	-896	259.791	199.758	888	865	23	0.0259	known	0.00451	0.00451	rare	0	0.0174	0	0.00305	0.00585	0.00462	0	0.0175	0	0.00311	0.00606	1	1	1	1	0.00293	1	1	1	1	0.00304	0.00282	0.99	0.143	0.143	0.373	0.0142	0.0139	0.677	confident	GRCh38_AllHomopolymers_gt6bp_imperfectgt10bp_slop5;GRCh38_AllTandemRepeatsandHomopolymers_slop5;GRCh38_allTandemRepeats;GRCh38_SimpleRepeat_homopolymer_7to11_slop5;GRCh38_SimpleRepeat_homopolymer_4to6_slop5;GRCh38_AllTandemRepeats_lt51bp_slop5;GRCh38_alldifficultregions;GRCh38_notinalldifficultregions	SDK1-CYP3A54P	ENSG00000146555-ENSG00000261809	intergenic_region	ENSG00000146555-ENSG00000261809	.	MODIFIER	intergenic_region	.	.	.	.	.	.	.	.	.	.	.	.	.	.	.
7	4407928	Sniffles2.DEL.6B1M6	N	<DEL:-113>	DEL	DEL	-113	52.327	182.396	888	879	9	0.0101	novel	0.332	0.332	common	0.313	0.34	0.402	0.22	0.392	0.334	0.319	0.34	0.404	0.22	0.395	0.181	1	0.0563	0.497	0.75	0.177	1	0.0544	0.497	0.871	0.339	0.849	0.801	0.801	0.801	0.204	0.204	0.855	difficult	GRCh38_gclt25orgt65_slop50;GRCh38_AllTandemRepeatsandHomopolymers_slop5;GRCh38_AllTandemRepeats_gt100bp_slop5;GRCh38_allTandemRepeats;GRCh38_AllTandemRepeats_201to10000bp_slop5;GRCh38_alldifficultregions	SDK1-CYP3A54P	ENSG00000146555-ENSG00000261809	intergenic_region	ENSG00000146555-ENSG00000261809	.	MODIFIER	intergenic_region	.	.	.	.	.	.	.	.	.	.	.	.	.	.	.
7	4408038	Sniffles2.INS.6ABM6	N	<INS:68>	INS	INS	68	79.952	158.904	888	872	16	0.018	novel	0.101	0.101	common	0.336	0.0382	0.0119	0.0061	0.00292	0.104	0.344	0.0387	0.012	0.00614	0.00305	0.151	0.18	0.0179	1	1	0.112	0.182	0.0181	1	1	0.0963	0.905	0.641	0.641	0.772	0.00761	0.00869	0.748	difficult	GRCh38_gclt25orgt65_slop50;GRCh38_AllTandemRepeatsandHomopolymers_slop5;GRCh38_AllTandemRepeats_gt100bp_slop5;GRCh38_allTandemRepeats;GRCh38_AllTandemRepeats_201to10000bp_slop5;GRCh38_alldifficultregions	SDK1-CYP3A54P	ENSG00000146555-ENSG00000261809	intergenic_region	ENSG00000146555-ENSG00000261809	.	MODIFIER	intergenic_region	.	.	.	.	.	.	.	.	.	.	.	.	.	.	.
7	4484750	Sniffles2.DEL.6B7M6	N	<DEL:-55>	DEL	DEL	-55	78.595	318.605	888	867	21	0.0236	novel	0.00169	0.00169	rare	0.00415	0	0	0	0.00292	0.00173	0.00424	0	0	0	0.00299	0.00208	1	1	1	1	0.00212	1	1	1	1	0	0.998	0	0	0.169	1.43e-05	0.000123	0.109	difficult	GRCh38_AllTandemRepeatsandHomopolymers_slop5;GRCh38_AllTandemRepeats_gt100bp_slop5;GRCh38_allTandemRepeats;GRCh38_SimpleRepeat_homopolymer_4to6_slop5;GRCh38_AllTandemRepeats_201to10000bp_slop5;GRCh38_alldifficultregions	SDK1-CYP3A54P	ENSG00000146555-ENSG00000261809	intergenic_region	ENSG00000146555-ENSG00000261809	.	MODIFIER	intergenic_region	.	.	.	.	.	.	.	.	.	.	.	.	.	.	.
7	4523932	Sniffles2.INS.6BFM6	N	<INS:56>	INS	INS	56	33.955	56.099	888	883	5	0.00563	novel	0.66	0.34	common	0.824	0.608	0.604	0.561	0.626	0.662	0.826	0.608	0.604	0.561	0.63	0.18	0.381	0.107	1	0.87	0.181	0.381	0.107	1	0.869	0.681	0.646	0.661	0.577	0.555	0.495	0.486	0.674	difficult	GRCh38_AllTandemRepeatsandHomopolymers_slop5;GRCh38_AllTandemRepeats_gt100bp_slop5;GRCh38_allTandemRepeats;GRCh38_AllTandemRepeats_201to10000bp_slop5;GRCh38_alldifficultregions	CYP3A54P-ENSG00000286874	ENSG00000261809-ENSG00000286874	intergenic_region	ENSG00000261809-ENSG00000286874	.	MODIFIER	intergenic_region	.	.	.	.	.	.	.	.	.	.	.	.	.	.	.
7	4526441	Sniffles2.DEL.6D4M6	N	<DEL:-1225>	DEL	DEL	-1225	108.782	66.408	888	868	20	0.0225	known	0.00507	0.00507	low_frequency	0	0	0	0	0.0263	0.00518	0	0	0	0	0.0271	1	1	1	1	0.102	1	1	1	1	0.105	0.00225	0.991	0.25	0.25	0.308	0.00023	0.0017	0.153	confident	GRCh38_AllHomopolymers_gt6bp_imperfectgt10bp_slop5;GRCh38_AllTandemRepeatsandHomopolymers_slop5;GRCh38_SimpleRepeat_homopolymer_gt11_slop5;GRCh38_AllTandemRepeats_gt100bp_slop5;GRCh38_allTandemRepeats;GRCh38_SimpleRepeat_homopolymer_4to6_slop5;GRCh38_AllTandemRepeats_201to10000bp_slop5;GRCh38_SimpleRepeat_imperfecthomopolgt10_slop5;GRCh38_alldifficultregions;GRCh38_notinalldifficultregions	CYP3A54P-ENSG00000286874	ENSG00000261809-ENSG00000286874	intergenic_region	ENSG00000261809-ENSG00000286874	.	MODIFIER	intergenic_region	.	.	.	.	.	.	.	.	.	.	.	.	.	.	.
7	4571182	Sniffles2.INS.6C2M6	N	<INS:379>	INS	INS	379	139.392	60.348	888	882	6	0.00676	novel	0.722	0.278	common	0.834	0.521	0.771	0.707	0.702	0.724	0.835	0.521	0.771	0.712	0.707	0.817	0.185	0.0476	0.454	0.855	0.815	0.18	0.0476	0.57	0.853	0.728	0.839	0.844	0.753	0.766	0.77	0.756	0.842	difficult	GRCh38_gclt25orgt65_slop50;GRCh38_AllTandemRepeatsandHomopolymers_slop5;GRCh38_AllTandemRepeats_gt100bp_slop5;GRCh38_allTandemRepeats;GRCh38_AllTandemRepeats_201to10000bp_slop5;GRCh38_chainSelf;GRCh38_alldifficultregions	CYP3A54P-ENSG00000286874	ENSG00000261809-ENSG00000286874	intergenic_region	ENSG00000261809-ENSG00000286874	.	MODIFIER	intergenic_region	.	.	.	.	.	.	.	.	.	.	.	.	.	.	.
7	4571211	Sniffles2.INS.6C4M6	N	<INS:58>	INS	INS	58	53.322	135.96	888	865	23	0.0259	novel	0.226	0.226	common	0.106	0.448	0.167	0.238	0.254	0.23	0.107	0.447	0.17	0.242	0.262	0.736	0.0432	1	0.129	0.424	0.734	0.0621	1	0.134	0.544	0.232	0.829	0.727	0.727	0.728	0.207	0.21	0.835	difficult	GRCh38_gclt25orgt65_slop50;GRCh38_AllTandemRepeatsandHomopolymers_slop5;GRCh38_AllTandemRepeats_gt100bp_slop5;GRCh38_allTandemRepeats;GRCh38_AllTandemRepeats_201to10000bp_slop5;GRCh38_chainSelf;GRCh38_alldifficultregions	CYP3A54P-ENSG00000286874	ENSG00000261809-ENSG00000286874	intergenic_region	ENSG00000261809-ENSG00000286874	.	MODIFIER	intergenic_region	.	.	.	.	.	.	.	.	.	.	.	.	.	.	.
7	4582737	Sniffles2.DEL.6D8M6	N	<DEL:-17005>	DEL	DEL	-17005	2.689	218.844	888	861	27	0.0304	novel	0.00169	0.00169	rare	0	0	0	0	0.00877	0.00174	0	0	0	0	0.00915	1	1	1	1	1	1	1	1	1	1	0	0.997	0	0	0.162	0.00146	0.00331	0.396	difficult	GRCh38_AllHomopolymers_gt6bp_imperfectgt10bp_slop5;GRCh38_AllTandemRepeatsandHomopolymers_slop5;GRCh38_SimpleRepeat_homopolymer_7to11_slop5;GRCh38_SimpleRepeat_homopolymer_4to6_slop5;GRCh38_lowmappabilityall;GRCh38_nonunique_l100_m2_e1;GRCh38_nonunique_l250_m0_e0;GRCh38_allOtherDifficultregions;GRCh38_gnomAD_InbreedingCoeff_slop1bp_merge1000bp;GRCh38_alllowmapandsegdupregions;GRCh38_alldifficultregions	CYP3A54P-ENSG00000286874	ENSG00000261809-ENSG00000286874	intergenic_region	ENSG00000261809-ENSG00000286874	.	MODIFIER	intergenic_region	.	.	.	.	.	.	.	.	.	.	.	.	Enhancer;CTCF Binding Site;CTCF Binding Site	Transcription Start Site	.
7	4583124	Sniffles2.INS.6C8M6	N	<INS:8453>	INS	INS	8453	146.509	397.749	888	856	32	0.036	novel	0.00113	0.00113	rare	0	0	0.00298	0.00305	0	0.00117	0	0	0.00307	0.00314	0	1	1	1	1	1	1	1	1	1	1	0	0.998	0	0	0.0924	0.00185	0.00268	0.547	difficult	GRCh38_lowmappabilityall;GRCh38_nonunique_l100_m2_e1;GRCh38_alllowmapandsegdupregions;GRCh38_alldifficultregions	CYP3A54P-ENSG00000286874	ENSG00000261809-ENSG00000286874	intergenic_region	ENSG00000261809-ENSG00000286874	.	MODIFIER	intergenic_region	.	.	.	.	.	.	.	.	.	.	.	.	.	.	.
7	4583152	Sniffles2.DEL.6D9M6	N	<DEL:-8502>	DEL	DEL	-8502	4.637	414.591	888	863	25	0.0282	novel	0.00113	0.00113	rare	0.00208	0	0	0	0.00292	0.00116	0.00215	0	0	0	0.00303	1	1	1	1	1	1	1	1	1	1	0.000563	0.997	0	0	0.359	1.64e-05	6.97e-05	0.214	difficult	GRCh38_AllHomopolymers_gt6bp_imperfectgt10bp_slop5;GRCh38_AllTandemRepeatsandHomopolymers_slop5;GRCh38_SimpleRepeat_homopolymer_7to11_slop5;GRCh38_SimpleRepeat_homopolymer_4to6_slop5;GRCh38_lowmappabilityall;GRCh38_nonunique_l100_m2_e1;GRCh38_nonunique_l250_m0_e0;GRCh38_allOtherDifficultregions;GRCh38_gnomAD_InbreedingCoeff_slop1bp_merge1000bp;GRCh38_alllowmapandsegdupregions;GRCh38_alldifficultregions	CYP3A54P-ENSG00000286874	ENSG00000261809-ENSG00000286874	intergenic_region	ENSG00000261809-ENSG00000286874	.	MODIFIER	intergenic_region	.	.	.	.	.	.	.	.	.	.	.	.	CTCF Binding Site	Transcription Start Site	.
7	4585105	Sniffles2.DEL.6DAM6	N	<DEL:-65>	DEL	DEL	-65	151.658	263.175	888	835	53	0.0597	novel	0.00901	0.00901	low_frequency	0.00622	0.0104	0	0.0122	0.0175	0.00958	0.00667	0.0109	0	0.0127	0.0192	1	1	1	1	1	1	1	1	1	1	0.00676	0.973	0.125	0.125	0.387	0.018	0.0241	0.637	difficult	GRCh38_lowmappabilityall;GRCh38_nonunique_l100_m2_e1;GRCh38_nonunique_l250_m0_e0;GRCh38_alllowmapandsegdupregions;GRCh38_alldifficultregions	CYP3A54P-ENSG00000286874	ENSG00000261809-ENSG00000286874	intergenic_region	ENSG00000261809-ENSG00000286874	.	MODIFIER	intergenic_region	.	.	.	.	.	.	.	.	.	.	.	.	.	.	.
7	4585586	Sniffles2.DEL.6DBM6	N	<DEL:-2807>	DEL	DEL	-2807	195.999	4.31	888	829	59	0.0664	novel	0.00507	0.00507	low_frequency	0	0.00694	0	0.00915	0.0117	0.00543	0	0.0073	0	0.00955	0.0131	1	1	1	1	1	1	1	1	1	1	0.00338	0.985	0.111	0.111	0.387	0.00512	0.0107	0.457	difficult	GRCh38_SimpleRepeat_homopolymer_4to6_slop5;GRCh38_lowmappabilityall;GRCh38_nonunique_l100_m2_e1;GRCh38_nonunique_l250_m0_e0;GRCh38_alllowmapandsegdupregions;GRCh38_alldifficultregions	CYP3A54P-ENSG00000286874	ENSG00000261809-ENSG00000286874	intergenic_region	ENSG00000261809-ENSG00000286874	.	MODIFIER	intergenic_region	.	.	.	.	.	.	.	.	.	.	.	.	.	.	.
7	4589116	Sniffles2.DEL.6DCM6	N	<DEL:-8501>	DEL	DEL	-8501	61.291	342.265	888	842	46	0.0518	novel	0.104	0.104	common	0.0208	0.125	0.107	0.165	0.14	0.109	0.0223	0.129	0.112	0.169	0.152	1	0.699	0.222	0.082	0.0486	1	0.47	0.224	0.0499	0.026	0.0552	0.757	0.148	0.148	0.425	0.146	0.198	0.524	difficult	GRCh38_AllHomopolymers_gt6bp_imperfectgt10bp_slop5;GRCh38_AllTandemRepeatsandHomopolymers_slop5;GRCh38_SimpleRepeat_homopolymer_7to11_slop5;GRCh38_SimpleRepeat_homopolymer_4to6_slop5;GRCh38_lowmappabilityall;GRCh38_nonunique_l100_m2_e1;GRCh38_nonunique_l250_m0_e0;GRCh38_alllowmapandsegdupregions;GRCh38_alldifficultregions	CYP3A54P-ENSG00000286874	ENSG00000261809-ENSG00000286874	intergenic_region	ENSG00000261809-ENSG00000286874	.	MODIFIER	intergenic_region	.	.	.	.	.	.	.	.	.	.	.	.	CTCF Binding Site	Transcription Start Site	.
7	4589736	Sniffles2.INS.6CDM6	N	<INS:8446>	INS	INS	8446	140.49	394.654	888	780	108	0.122	novel	0.00113	0.00113	rare	0	0	0	0.00305	0.00292	0.00128	0	0	0	0.00325	0.00391	1	1	1	1	1	1	1	1	1	1	0	0.998	0	0	0.333	0.000739	0.000822	0.469	difficult	GRCh38_lowmappabilityall;GRCh38_nonunique_l100_m2_e1;GRCh38_nonunique_l250_m0_e0;GRCh38_alllowmapandsegdupregions;GRCh38_alldifficultregions	CYP3A54P-ENSG00000286874	ENSG00000261809-ENSG00000286874	intergenic_region	ENSG00000261809-ENSG00000286874	.	MODIFIER	intergenic_region	.	.	.	.	.	.	.	.	.	.	.	.	CTCF Binding Site	.	.
7	4590148	Sniffles2.DEL.6DDM6	N	<DEL:-8501>	DEL	DEL	-8501	47.209	227.178	888	788	100	0.113	novel	0.0321	0.0321	low_frequency	0.0747	0.00347	0.0119	0.0061	0.0409	0.0362	0.0814	0.00376	0.0132	0.00667	0.0526	0.375	1	1	1	1	0.372	1	1	1	1	0.0197	0.913	0.123	0.123	0.454	0.00675	0.0145	0.53	difficult	GRCh38_AllHomopolymers_gt6bp_imperfectgt10bp_slop5;GRCh38_AllTandemRepeatsandHomopolymers_slop5;GRCh38_SimpleRepeat_homopolymer_7to11_slop5;GRCh38_SimpleRepeat_homopolymer_4to6_slop5;GRCh38_lowmappabilityall;GRCh38_nonunique_l100_m2_e1;GRCh38_nonunique_l250_m0_e0;GRCh38_alllowmapandsegdupregions;GRCh38_alldifficultregions	CYP3A54P-ENSG00000286874	ENSG00000261809-ENSG00000286874	intergenic_region	ENSG00000261809-ENSG00000286874	.	MODIFIER	intergenic_region	.	.	.	.	.	.	.	.	.	.	.	.	CTCF Binding Site;CTCF Binding Site	Transcription Start Site	.
7	4591286	Sniffles2.DEL.6DEM6	N	<DEL:-8501>	DEL	DEL	-8501	70.467	375.773	888	771	117	0.132	novel	0.0191	0.0191	low_frequency	0.0394	0.0104	0.0238	0.0061	0.00585	0.022	0.044	0.0114	0.0265	0.0068	0.00794	1	1	1	1	1	1	1	1	1	1	0.00619	0.949	0	0	0.337	0.00457	0.00714	0.502	difficult	GRCh38_AllHomopolymers_gt6bp_imperfectgt10bp_slop5;GRCh38_AllTandemRepeatsandHomopolymers_slop5;GRCh38_SimpleRepeat_homopolymer_7to11_slop5;GRCh38_SimpleRepeat_homopolymer_4to6_slop5;GRCh38_lowmappabilityall;GRCh38_nonunique_l100_m2_e1;GRCh38_nonunique_l250_m0_e0;GRCh38_alllowmapandsegdupregions;GRCh38_alldifficultregions	CYP3A54P-ENSG00000286874	ENSG00000261809-ENSG00000286874	intergenic_region	ENSG00000261809-ENSG00000286874	.	MODIFIER	intergenic_region	.	.	.	.	.	.	.	.	.	.	.	.	CTCF Binding Site	.	.
7	4594092	Sniffles2.DEL.6E1M6	N	<DEL:-2807>	DEL	DEL	-2807	227.291	242.564	888	766	122	0.137	novel	0.00901	0.00901	low_frequency	0.00415	0.00694	0	0.0152	0.0205	0.0104	0.00481	0.00763	0	0.0166	0.0261	1	1	1	1	1	1	1	1	1	1	0.00507	0.976	0.125	0.125	0.411	0.0128	0.018	0.626	difficult	GRCh38_SimpleRepeat_homopolymer_4to6_slop5;GRCh38_lowmappabilityall;GRCh38_nonunique_l100_m2_e1;GRCh38_nonunique_l250_m0_e0;GRCh38_alllowmapandsegdupregions;GRCh38_alldifficultregions	CYP3A54P-ENSG00000286874	ENSG00000261809-ENSG00000286874	intergenic_region	ENSG00000261809-ENSG00000286874	.	MODIFIER	intergenic_region	.	.	.	.	.	.	.	.	.	.	.	.	.	.	.
7	4603869	Sniffles2.DEL.6FFM6	N	<DEL:-51>	DEL	DEL	-51	65.714	441.597	888	862	26	0.0293	novel	0.0118	0.0118	low_frequency	0.0208	0.0174	0.00298	0	0.0146	0.0116	0.0194	0.0179	0.00305	0	0.0152	0.0908	0.0347	1	1	1	0.076	0.0356	1	1	1	0.00225	0.974	0	0	0.281	0.00339	0.00783	0.359	difficult	GRCh38_AllTandemRepeatsandHomopolymers_slop5;GRCh38_AllTandemRepeats_gt100bp_slop5;GRCh38_allTandemRepeats;GRCh38_AllTandemRepeats_201to10000bp_slop5;GRCh38_lowmappabilityall;GRCh38_nonunique_l100_m2_e1;GRCh38_alllowmapandsegdupregions;GRCh38_alldifficultregions	CYP3A54P-ENSG00000286874	ENSG00000261809-ENSG00000286874	intergenic_region	ENSG00000261809-ENSG00000286874	.	MODIFIER	intergenic_region	.	.	.	.	.	.	.	.	.	.	.	.	.	.	.
7	4655736	Sniffles2.INS.6FAM6	N	<INS:176>	INS	INS	176	207.614	321.225	888	867	21	0.0236	known	0.00394	0.00394	rare	0.0124	0	0.00298	0	0	0.00404	0.0128	0	0.00299	0	0	0.031	1	1	1	1	0.0319	1	1	1	1	0.00113	0.991	0	0	0.341	9.12e-05	0.000571	0.181	difficult	GRCh38_AllHomopolymers_gt6bp_imperfectgt10bp_slop5;GRCh38_AllTandemRepeatsandHomopolymers_slop5;GRCh38_SimpleRepeat_homopolymer_gt11_slop5;GRCh38_SimpleRepeat_imperfecthomopolgt10_slop5;GRCh38_alldifficultregions	ENSG00000286874-FOXK1	ENSG00000286874-ENSG00000164916	intergenic_region	ENSG00000286874-ENSG00000164916	.	MODIFIER	intergenic_region	.	.	.	.	.	.	.	.	.	.	.	.	Enhancer	.	.
7	4669389	Sniffles2.INS.6FCM6	N	<INS:52>	INS	INS	52	85.106	383.582	888	861	27	0.0304	novel	0.00225	0.00225	rare	0	0	0	0.00305	0.00877	0.00232	0	0	0	0.00314	0.0092	1	1	1	1	1	1	1	1	1	1	0	0.995	0	0	0.0252	0.000317	0.00191	0.181	difficult	GRCh38_AllHomopolymers_gt6bp_imperfectgt10bp_slop5;GRCh38_AllTandemRepeatsandHomopolymers_slop5;GRCh38_SimpleRepeat_homopolymer_7to11_slop5;GRCh38_SimpleRepeat_imperfecthomopolgt10_slop5;GRCh38_alldifficultregions	ENSG00000286874-FOXK1	ENSG00000286874-ENSG00000164916	intergenic_region	ENSG00000286874-ENSG00000164916	.	MODIFIER	intergenic_region	.	.	.	.	.	.	.	.	.	.	.	.	Enhancer	.	.
7	4681027	Sniffles2.INS.6FDM6	N	<INS:55>	INS	INS	55	75.553	289.632	888	871	17	0.0191	novel	0.0124	0.0124	low_frequency	0.0311	0.00694	0.00893	0	0.00585	0.0126	0.0319	0.00699	0.00915	0	0.00592	1	1	1	1	1	1	1	1	1	1	0.00507	0.965	0	0	0.323	0.000404	0.00235	0.179	difficult	GRCh38_AllTandemRepeatsandHomopolymers_slop5;GRCh38_AllTandemRepeats_gt100bp_slop5;GRCh38_allTandemRepeats;GRCh38_AllTandemRepeats_201to10000bp_slop5;GRCh38_SimpleRepeat_quadTR_20to50_slop5;GRCh38_alldifficultregions	FOXK1;ENSG00000286874-FOXK1	ENSG00000164916;ENSG00000286874-ENSG00000164916	transcript;intergenic_region	ENST00000328914.5;ENSG00000286874-ENSG00000164916	protein_coding;.	MODIFIER;MODIFIER	upstream_gene_variant;intergenic_region	.	.	.	.	.	.	.	.	.	.	.	.	.	.	.
7	4699347	Sniffles2.INS.70DM6	N	<INS:88>	INS	INS	88	101.158	150.096	888	862	26	0.0293	novel	0.00901	0.00901	low_frequency	0.00208	0	0.00298	0	0.0409	0.00928	0.00215	0	0.00303	0	0.0432	1	1	1	1	0.242	1	1	1	1	0.254	0.00225	0.979	0	0	0.3	0.000351	0.00196	0.214	difficult	GRCh38_AllTandemRepeats_51to200bp_slop5;GRCh38_AllTandemRepeatsandHomopolymers_slop5;GRCh38_AllTandemRepeats_gt100bp_slop5;GRCh38_allTandemRepeats;GRCh38_alldifficultregions	FOXK1	ENSG00000164916	transcript	ENST00000328914.5	protein_coding	MODIFIER	intron_variant	FOXK1	ENSG00000164916	transcript	ENST00000328914.5	protein_coding	MODIFIER	intron_variant	.	.	.	.	.	.	.	.
7	4705989	Sniffles2.DEL.716M6	N	<DEL:-54>	DEL	DEL	-54	50.609	245.441	888	872	16	0.018	novel	0.152	0.152	common	0.409	0.0799	0.0179	0.104	0.0292	0.155	0.412	0.081	0.0183	0.106	0.0301	0.142	0.045	1	1	1	0.144	0.0467	1	1	1	0.133	0.847	0.559	0.559	0.632	0.0661	0.0916	0.558	difficult	GRCh38_gclt25orgt65_slop50;GRCh38_AllTandemRepeats_51to200bp_slop5;GRCh38_AllTandemRepeatsandHomopolymers_slop5;GRCh38_AllTandemRepeats_gt100bp_slop5;GRCh38_allTandemRepeats;GRCh38_alldifficultregions	FOXK1	ENSG00000164916	transcript	ENST00000328914.5	protein_coding	MODIFIER	intron_variant	FOXK1	ENSG00000164916	transcript	ENST00000328914.5	protein_coding	MODIFIER	intron_variant	.	.	.	.	.	.	.	.
7	4705990	Sniffles2.INS.70EM6	N	<INS:58>	INS	INS	58	92.525	112.486	888	864	24	0.027	known	0.0608	0.0608	common	0.147	0.0382	0.0149	0.0488	0.0146	0.0613	0.15	0.0387	0.0153	0.0469	0.0152	0.315	1	0.0297	1	1	0.436	1	0.0306	1	1	0.0484	0.934	0.59	0.59	0.653	0.0292	0.0321	0.739	difficult	GRCh38_gclt25orgt65_slop50;GRCh38_AllTandemRepeats_51to200bp_slop5;GRCh38_AllTandemRepeatsandHomopolymers_slop5;GRCh38_AllTandemRepeats_gt100bp_slop5;GRCh38_allTandemRepeats;GRCh38_alldifficultregions	FOXK1	ENSG00000164916	transcript	ENST00000328914.5	protein_coding	MODIFIER	intron_variant	FOXK1	ENSG00000164916	transcript	ENST00000328914.5	protein_coding	MODIFIER	intron_variant	.	.	.	.	.	.	.	.
7	4768112	Sniffles2.DEL.71AM6	N	<DEL:-76>	DEL	DEL	-76	139.768	277.887	888	868	20	0.0225	novel	0.0462	0.0462	low_frequency	0.158	0.0174	0	0	0.00292	0.0467	0.16	0.0175	0	0	0.00303	0.0543	1	1	1	1	0.0535	1	1	1	1	0.0479	0.966	0.792	0.792	0.856	0.0101	0.00958	0.793	confident	GRCh38_gclt25orgt65_slop50;GRCh38_AllHomopolymers_gt6bp_imperfectgt10bp_slop5;GRCh38_AllTandemRepeatsandHomopolymers_slop5;GRCh38_SimpleRepeat_homopolymer_gt11_slop5;GRCh38_SimpleRepeat_homopolymer_gt20_slop5;GRCh38_SimpleRepeat_imperfecthomopolgt20_slop5;GRCh38_SimpleRepeat_imperfecthomopolgt10_slop5;GRCh38_lowmappabilityall;GRCh38_nonunique_l100_m2_e1;GRCh38_nonunique_l250_m0_e0;GRCh38_alllowmapandsegdupregions;GRCh38_alldifficultregions;GRCh38_notinalldifficultregions	FOXK1	ENSG00000164916	transcript	ENST00000328914.5	protein_coding	MODIFIER	3_prime_UTR_variant	FOXK1	ENSG00000164916	transcript	ENST00000328914.5	protein_coding	MODIFIER	3_prime_UTR_variant	.	.	.	.	.	.	.	.
7	4802360	Sniffles2.DEL.739M6	N	<DEL:-851>	DEL	DEL	-851	194.878	207.98	888	862	26	0.0293	novel	0.00225	0.00225	rare	0.00622	0	0	0	0.00292	0.00232	0.00647	0	0	0	0.00307	0.00624	1	1	1	1	0.00648	1	1	1	1	0	0.997	0	0	0.294	6.04e-05	0.000134	0.398	difficult	GRCh38_gclt25orgt65_slop50;GRCh38_AllTandemRepeatsandHomopolymers_slop5;GRCh38_AllTandemRepeats_gt100bp_slop5;GRCh38_allTandemRepeats;GRCh38_SimpleRepeat_homopolymer_4to6_slop5;GRCh38_AllTandemRepeats_201to10000bp_slop5;GRCh38_lowmappabilityall;GRCh38_nonunique_l100_m2_e1;GRCh38_alllowmapandsegdupregions;GRCh38_alldifficultregions	RADIL	ENSG00000157927	transcript	ENST00000399583.4	protein_coding	MODIFIER	intron_variant	RADIL	ENSG00000157927	transcript	ENST00000399583.4	protein_coding	MODIFIER	intron_variant	.	.	.	.	.	.	.	.
7	4802980	Sniffles2.DEL.73AM6	N	<DEL:-77>	DEL	DEL	-77	86.432	219.787	888	870	18	0.0203	novel	0.262	0.262	common	0.498	0.177	0.0625	0.183	0.275	0.267	0.502	0.176	0.064	0.184	0.285	6.48e-13	0.0481	1	0.294	0.00209	1.85e-13	0.077	1	0.293	0.00112	0.258	0.762	0.605	0.605	0.712	0.188	0.194	0.735	difficult	GRCh38_gclt25orgt65_slop50;GRCh38_AllTandemRepeatsandHomopolymers_slop5;GRCh38_AllTandemRepeats_gt100bp_slop5;GRCh38_allTandemRepeats;GRCh38_SimpleRepeat_homopolymer_4to6_slop5;GRCh38_AllTandemRepeats_201to10000bp_slop5;GRCh38_lowmappabilityall;GRCh38_nonunique_l100_m2_e1;GRCh38_alllowmapandsegdupregions;GRCh38_alldifficultregions	RADIL	ENSG00000157927	transcript	ENST00000399583.4	protein_coding	MODIFIER	intron_variant	RADIL	ENSG00000157927	transcript	ENST00000399583.4	protein_coding	MODIFIER	intron_variant	.	.	.	.	.	.	.	.
7	4803144	Sniffles2.INS.72FM6	N	<INS:195>	INS	INS	195	190.823	239.821	888	857	31	0.0349	novel	0.0411	0.0411	low_frequency	0.0083	0.0382	0.0625	0.0793	0.0322	0.0426	0.0087	0.0385	0.0648	0.0812	0.034	1	0.18	0.486	1	1	1	0.181	0.5	1	1	0.0253	0.93	0.343	0.343	0.48	0.0491	0.0642	0.659	difficult	GRCh38_gclt25orgt65_slop50;GRCh38_AllTandemRepeatsandHomopolymers_slop5;GRCh38_AllTandemRepeats_gt100bp_slop5;GRCh38_allTandemRepeats;GRCh38_AllTandemRepeats_201to10000bp_slop5;GRCh38_lowmappabilityall;GRCh38_nonunique_l100_m2_e1;GRCh38_alllowmapandsegdupregions;GRCh38_alldifficultregions	RADIL	ENSG00000157927	transcript	ENST00000399583.4	protein_coding	MODIFIER	intron_variant	RADIL	ENSG00000157927	transcript	ENST00000399583.4	protein_coding	MODIFIER	intron_variant	.	.	.	.	.	.	.	.
7	4808036	Sniffles2.INS.730M6	N	<INS:78>	INS	INS	78	39.529	207.364	888	865	23	0.0259	novel	0.163	0.163	common	0.255	0.0972	0.0655	0.122	0.222	0.165	0.26	0.0972	0.0667	0.12	0.23	0.0629	1	0.52	0.711	0.0471	0.0613	1	0.527	0.471	0.0765	0.162	0.925	0.82	0.82	0.872	0.118	0.121	0.916	difficult	GRCh38_AllTandemRepeatsandHomopolymers_slop5;GRCh38_AllTandemRepeats_gt100bp_slop5;GRCh38_allTandemRepeats;GRCh38_AllTandemRepeats_201to10000bp_slop5;GRCh38_alldifficultregions	Y_RNA;RADIL	ENSG00000206895;ENSG00000157927	transcript;transcript	ENST00000384168.1;ENST00000399583.4	misc_RNA;protein_coding	MODIFIER;MODIFIER	downstream_gene_variant;intron_variant	RADIL	ENSG00000157927	transcript	ENST00000399583.4	protein_coding	MODIFIER	intron_variant	.	.	.	.	.	.	.	.
7	4808941	Sniffles2.INS.731M6	N	<INS:100>	INS	INS	100	144.305	220.719	888	858	30	0.0338	novel	0.0253	0.0253	low_frequency	0.0415	0.0243	0	0.0335	0.0205	0.0262	0.0431	0.0243	0	0.0348	0.0217	1	1	1	1	1	1	1	1	1	1	0.0282	0.97	0.711	0.711	0.793	0.0254	0.0247	0.923	difficult	GRCh38_gclt25orgt65_slop50;GRCh38_AllTandemRepeatsandHomopolymers_slop5;GRCh38_AllTandemRepeats_gt100bp_slop5;GRCh38_allTandemRepeats;GRCh38_SimpleRepeat_homopolymer_4to6_slop5;GRCh38_AllTandemRepeats_201to10000bp_slop5;GRCh38_alldifficultregions	Y_RNA;RADIL	ENSG00000206895;ENSG00000157927	transcript;transcript	ENST00000384168.1;ENST00000399583.4	misc_RNA;protein_coding	MODIFIER;MODIFIER	downstream_gene_variant;intron_variant	RADIL	ENSG00000157927	transcript	ENST00000399583.4	protein_coding	MODIFIER	intron_variant	.	.	.	.	.	.	.	.
7	4874849	Sniffles2.INS.733M6	N	<INS:135>	INS	INS	135	64.941	269.378	888	864	24	0.027	novel	0.0298	0.0298	low_frequency	0.102	0.0139	0	0	0	0.0307	0.105	0.0142	0	0	0	1	1	1	1	1	1	1	1	1	1	0.0298	0.99	0.882	0.882	0.845	0.00208	0.00233	0.844	difficult	GRCh38_AllTandemRepeatsandHomopolymers_slop5;GRCh38_AllTandemRepeats_gt100bp_slop5;GRCh38_allTandemRepeats;GRCh38_AllTandemRepeats_201to10000bp_slop5;GRCh38_lowmappabilityall;GRCh38_nonunique_l100_m2_e1;GRCh38_alllowmapandsegdupregions;GRCh38_alldifficultregions	RADIL	ENSG00000157927	transcript	ENST00000399583.4	protein_coding	MODIFIER	intron_variant	RADIL	ENSG00000157927	transcript	ENST00000399583.4	protein_coding	MODIFIER	intron_variant	.	.	.	.	.	.	.	.
7	4886302	Sniffles2.INS.735M6	N	<INS:58>	INS	INS	58	44.8	254.246	888	878	10	0.0113	novel	0.427	0.427	common	0.583	0.486	0.363	0.274	0.366	0.431	0.588	0.486	0.37	0.28	0.367	0.0849	0.508	0.51	0.326	0.099	0.061	0.508	0.504	0.332	0.0969	0.441	0.876	0.863	0.863	0.894	0.348	0.342	0.938	difficult	GRCh38_AllHomopolymers_gt6bp_imperfectgt10bp_slop5;GRCh38_AllTandemRepeatsandHomopolymers_slop5;GRCh38_SimpleRepeat_diTR_11to50_slop5;GRCh38_SimpleRepeat_homopolymer_7to11_slop5;GRCh38_alldifficultregions	RADIL;RADIL-MMD2	ENSG00000157927;ENSG00000157927-ENSG00000136297	transcript;intergenic_region	ENST00000399583.4;ENSG00000157927-ENSG00000136297	protein_coding;.	MODIFIER;MODIFIER	upstream_gene_variant;intergenic_region	.	.	.	.	.	.	.	.	.	.	.	.	.	.	.
7	4891753	Sniffles2.DEL.742M6	N	<DEL:-62>	DEL	DEL	-62	55.723	352.182	888	870	18	0.0203	novel	0.137	0.137	common	0.288	0.0972	0.211	0.00305	0.0146	0.139	0.296	0.0986	0.212	0.00309	0.0149	0.00713	0.129	0.817	1	1	0.0186	0.133	0.816	1	1	0.122	0.867	0.608	0.608	0.647	0.0167	0.0287	0.472	difficult	GRCh38_AllTandemRepeatsandHomopolymers_slop5;GRCh38_AllTandemRepeats_gt100bp_slop5;GRCh38_allTandemRepeats;GRCh38_AllTandemRepeats_201to10000bp_slop5;GRCh38_SimpleRepeat_quadTR_20to50_slop5;GRCh38_alldifficultregions	RADIL-MMD2	ENSG00000157927-ENSG00000136297	intergenic_region	ENSG00000157927-ENSG00000136297	.	MODIFIER	intergenic_region	.	.	.	.	.	.	.	.	.	.	.	.	.	.	.
7	4898941	Sniffles2.INS.749M6	N	<INS:51>	INS	INS	51	79.741	439.173	888	867	21	0.0236	novel	0.00113	0.00113	rare	0.00415	0	0	0	0	0.00115	0.00426	0	0	0	0	1	1	1	1	1	1	1	1	1	1	0	0.998	0	0	0.0456	0.000109	0.000144	0.631	difficult	GRCh38_AllTandemRepeats_51to200bp_slop5;GRCh38_AllTandemRepeatsandHomopolymers_slop5;GRCh38_allTandemRepeats;GRCh38_SimpleRepeat_quadTR_20to50_slop5;GRCh38_alldifficultregions	RADIL-MMD2	ENSG00000157927-ENSG00000136297	intergenic_region	ENSG00000157927-ENSG00000136297	.	MODIFIER	intergenic_region	.	.	.	.	.	.	.	.	.	.	.	.	.	.	.
7	4924150	Sniffles2.INS.74CM6	N	<INS:81>	INS	INS	81	117.058	379.744	888	861	27	0.0304	novel	0.00113	0.00113	rare	0.00415	0	0	0	0	0.00116	0.00429	0	0	0	0	1	1	1	1	1	1	1	1	1	1	0	0.998	0	0	0.214	3.59e-05	6.8e-05	0.493	confident	GRCh38_notinalldifficultregions	MMD2	ENSG00000136297	transcript	ENST00000404774.7	protein_coding	MODIFIER	intron_variant	MMD2	ENSG00000136297	transcript	ENST00000404774.7	protein_coding	MODIFIER	intron_variant	.	.	.	.	.	.	.	.
7	4932627	Sniffles2.DEL.754M6	N	<DEL:-1018>	DEL	DEL	-1018	227.743	69.535	888	861	27	0.0304	known	0.00507	0.00507	low_frequency	0.0166	0.00347	0	0	0	0.00523	0.0175	0.00357	0	0	0	1	1	1	1	1	1	1	1	1	1	0.00169	0.991	0.222	0.222	0.513	0.000205	0.000585	0.349	confident	GRCh38_AllHomopolymers_gt6bp_imperfectgt10bp_slop5;GRCh38_AllTandemRepeatsandHomopolymers_slop5;GRCh38_SimpleRepeat_homopolymer_gt11_slop5;GRCh38_SimpleRepeat_homopolymer_4to6_slop5;GRCh38_SimpleRepeat_imperfecthomopolgt10_slop5;GRCh38_alldifficultregions;GRCh38_notinalldifficultregions	MMD2	ENSG00000136297	transcript	ENST00000404774.7	protein_coding	MODIFIER	intron_variant	MMD2	ENSG00000136297	transcript	ENST00000404774.7	protein_coding	MODIFIER	intron_variant	.	.	.	.	.	.	.	.
7	4959819	Sniffles2.DEL.756M6	N	<DEL:-62>	DEL	DEL	-62	40.085	217.612	888	872	16	0.018	novel	0.0203	0.0203	low_frequency	0.0228	0.0104	0.0179	0.0122	0.0351	0.0206	0.0234	0.0105	0.0181	0.0124	0.0361	0.11	1	1	1	1	0.113	1	1	1	1	0.0101	0.94	0	0	0.39	0.0137	0.0275	0.433	difficult	GRCh38_gclt25orgt65_slop50;GRCh38_AllTandemRepeatsandHomopolymers_slop5;GRCh38_AllTandemRepeats_gt100bp_slop5;GRCh38_allTandemRepeats;GRCh38_SimpleRepeat_homopolymer_4to6_slop5;GRCh38_AllTandemRepeats_201to10000bp_slop5;GRCh38_alldifficultregions	MMD2;MMD2-RNF216P1	ENSG00000136297;ENSG00000136297-ENSG00000196204	transcript;intergenic_region	ENST00000404774.7;ENSG00000136297-ENSG00000196204	protein_coding;.	MODIFIER;MODIFIER	upstream_gene_variant;intergenic_region	.	.	.	.	.	.	.	.	.	.	.	.	.	.	.
7	5071889	Sniffles2.DEL.76AM6	N	<DEL:-59>	DEL	DEL	-59	166.857	228.774	888	866	22	0.0248	novel	0.022	0.022	low_frequency	0.0788	0.00347	0	0	0	0.0225	0.0802	0.00355	0	0	0	1	1	1	1	1	1	1	1	1	1	0.0203	0.992	0.868	0.868	0.89	0.00186	0.00198	0.873	difficult	GRCh38_gclt25orgt65_slop50;GRCh38_SimpleRepeat_homopolymer_4to6_slop5;GRCh38_alldifficultregions	RBAKDN;RBAK;RBAK-RBAKDN	ENSG00000273313;ENSG00000146587;ENSG00000272968	transcript;transcript;transcript	ENST00000498308.1;ENST00000353796.7;ENST00000407184.5	pseudogene;protein_coding;protein_coding	MODIFIER;MODIFIER;MODIFIER	upstream_gene_variant;downstream_gene_variant;intron_variant	RBAK-RBAKDN	ENSG00000272968	transcript	ENST00000407184.5	protein_coding	MODIFIER	intron_variant	.	.	.	.	.	.	.	.
7	5102382	Sniffles2.INV.789M6	N	<INV:76>	INV	OTHER	76	88.356	497.776	888	866	22	0.0248	novel	0.00113	0.00113	rare	0.00415	0	0	0	0	0.00116	0.00426	0	0	0	0	1	1	1	1	1	1	1	1	1	1	0	0.998	0	0	0.103	1.02e-06	3.64e-05	0.112	confident	GRCh38_notinalldifficultregions	OR10AH1P;RBAKDN-OR10AH1P	ENSG00000272595;ENSG00000273313-ENSG00000272595	transcript;intergenic_region	ENST00000641483.1;ENSG00000273313-ENSG00000272595	processed_transcript;.	MODIFIER;MODIFIER	upstream_gene_variant;intergenic_region	.	.	.	.	.	.	.	.	.	.	.	.	.	.	.
7	5121588	Sniffles2.INS.77BM6	N	<INS:80>	INS	INS	80	85.926	462.335	888	856	32	0.036	novel	0.00338	0.00338	rare	0	0	0	0.00305	0.0146	0.0035	0	0	0	0.00312	0.0152	1	1	1	1	1	1	1	1	1	1	0.00169	0.992	0.167	0.167	0.397	0.000733	0.00166	0.362	difficult	GRCh38_lowmappabilityall;GRCh38_nonunique_l100_m2_e1;GRCh38_segdups_gt10kb;GRCh38_chainSelf;GRCh38_segdups;GRCh38_alllowmapandsegdupregions;GRCh38_alldifficultregions	OR10AH1P;ZNF890P	ENSG00000272595;ENSG00000159904	transcript;transcript	ENST00000641483.1;ENST00000422060.2	processed_transcript;processed_transcript	MODIFIER;MODIFIER	downstream_gene_variant;non_coding_transcript_exon_variant	.	.	.	.	.	.	.	.	.	.	.	.	.	.	.
7	5147981	Sniffles2.DEL.781M6	N	<DEL:-1811>	DEL	DEL	-1811	292.694	10.188	888	858	30	0.0338	known	0.0118	0.0118	low_frequency	0.0415	0.00347	0	0	0	0.0122	0.0424	0.00365	0	0	0	0.337	1	1	1	1	0.343	1	1	1	1	0.00676	0.971	0.15	0.15	0.464	0.000614	0.00174	0.304	difficult	GRCh38_AllHomopolymers_gt6bp_imperfectgt10bp_slop5;GRCh38_AllTandemRepeatsandHomopolymers_slop5;GRCh38_SimpleRepeat_homopolymer_gt11_slop5;GRCh38_SimpleRepeat_homopolymer_gt20_slop5;GRCh38_AllTandemRepeats_gt100bp_slop5;GRCh38_allTandemRepeats;GRCh38_SimpleRepeat_homopolymer_7to11_slop5;GRCh38_SimpleRepeat_homopolymer_4to6_slop5;GRCh38_SimpleRepeat_imperfecthomopolgt20_slop5;GRCh38_AllTandemRepeats_201to10000bp_slop5;GRCh38_SimpleRepeat_imperfecthomopolgt10_slop5;GRCh38_lowmappabilityall;GRCh38_nonunique_l100_m2_e1;GRCh38_nonunique_l250_m0_e0;GRCh38_segdups_gt10kb;GRCh38_segdups;GRCh38_alllowmapandsegdupregions;GRCh38_alldifficultregions	ZNF890P;ZNF890P-RNU6-215P	ENSG00000159904;ENSG00000159904-ENSG00000202039	transcript;intergenic_region	ENST00000422060.2;ENSG00000159904-ENSG00000202039	processed_transcript;.	MODIFIER;MODIFIER	upstream_gene_variant;intergenic_region	.	.	.	.	.	.	.	.	.	.	.	.	Enhancer;Open chromatin	.	.
7	5160790	Sniffles2.DEL.785M6	N	<DEL:-2175>	DEL	DEL	-2175	0	0	888	858	30	0.0338	novel	0.00338	0.00338	rare	0.0124	0	0	0	0	0.0035	0.0129	0	0	0	0	1	1	1	1	1	1	1	1	1	1	0.00113	0.993	0.167	0.167	0.345	0.000116	0.0003	0.282	difficult	GRCh38_AllHomopolymers_gt6bp_imperfectgt10bp_slop5;GRCh38_AllTandemRepeatsandHomopolymers_slop5;GRCh38_SimpleRepeat_homopolymer_gt11_slop5;GRCh38_allTandemRepeats;GRCh38_SimpleRepeat_homopolymer_7to11_slop5;GRCh38_SimpleRepeat_homopolymer_4to6_slop5;GRCh38_AllTandemRepeats_lt51bp_slop5;GRCh38_SimpleRepeat_quadTR_20to50_slop5;GRCh38_SimpleRepeat_imperfecthomopolgt10_slop5;GRCh38_lowmappabilityall;GRCh38_nonunique_l100_m2_e1;GRCh38_segdups_gt10kb;GRCh38_segdups;GRCh38_alllowmapandsegdupregions;GRCh38_alldifficultregions	ZNF890P-RNU6-215P	ENSG00000159904-ENSG00000202039	intergenic_region	ENSG00000159904-ENSG00000202039	.	MODIFIER	intergenic_region	.	.	.	.	.	.	.	.	.	.	.	.	CTCF Binding Site;Open chromatin	Transcription Start Site	.
7	5165864	Sniffles2.DEL.786M6	N	<DEL:-64>	DEL	DEL	-64	101.79	276.726	888	861	27	0.0304	novel	0.013	0.013	low_frequency	0.00622	0.0174	0.00298	0.0366	0.00585	0.0134	0.00636	0.0177	0.00303	0.0382	0.00617	1	1	1	1	1	1	1	1	1	1	0.00619	0.973	0.217	0.217	0.406	0.0196	0.0197	0.603	difficult	GRCh38_AllHomopolymers_gt6bp_imperfectgt10bp_slop5;GRCh38_AllTandemRepeats_51to200bp_slop5;GRCh38_AllTandemRepeatsandHomopolymers_slop5;GRCh38_AllTandemRepeats_gt100bp_slop5;GRCh38_allTandemRepeats;GRCh38_SimpleRepeat_homopolymer_7to11_slop5;GRCh38_SimpleRepeat_imperfecthomopolgt10_slop5;GRCh38_lowmappabilityall;GRCh38_nonunique_l100_m2_e1;GRCh38_segdups_gt10kb;GRCh38_segdups;GRCh38_alllowmapandsegdupregions;GRCh38_alldifficultregions	ZNF890P-RNU6-215P	ENSG00000159904-ENSG00000202039	intergenic_region	ENSG00000159904-ENSG00000202039	.	MODIFIER	intergenic_region	.	.	.	.	.	.	.	.	.	.	.	.	.	.	.
7	5166188	Sniffles2.INS.77CM6	N	<INS:68>	INS	INS	68	82.831	447.451	888	864	24	0.027	novel	0.00732	0.00732	low_frequency	0.0145	0.00694	0	0	0.0117	0.00752	0.0148	0.00709	0	0	0.0123	0.0432	1	1	1	1	0.0441	1	1	1	1	0.00338	0.989	0.333	0.333	0.437	0.00062	0.00167	0.336	difficult	GRCh38_SimpleRepeat_homopolymer_4to6_slop5;GRCh38_lowmappabilityall;GRCh38_nonunique_l100_m2_e1;GRCh38_segdups_gt10kb;GRCh38_segdups;GRCh38_alllowmapandsegdupregions;GRCh38_alldifficultregions	ZNF890P-RNU6-215P	ENSG00000159904-ENSG00000202039	intergenic_region	ENSG00000159904-ENSG00000202039	.	MODIFIER	intergenic_region	.	.	.	.	.	.	.	.	.	.	.	.	.	.	.
7	5172881	Sniffles2.INS.77DM6	N	<INS:1122>	INS	INS	1122	200.384	364.778	888	861	27	0.0304	known	0.00113	0.00113	rare	0.00415	0	0	0	0	0.00116	0.00427	0	0	0	0	1	1	1	1	1	1	1	1	1	1	0.000563	0.997	0	0	0.724	1.23e-05	2.95e-05	0.341	confident	GRCh38_notinalldifficultregions	ZNF890P-RNU6-215P	ENSG00000159904-ENSG00000202039	intergenic_region	ENSG00000159904-ENSG00000202039	.	MODIFIER	intergenic_region	.	.	.	.	.	.	.	.	.	.	.	.	.	.	.
7	5242555	Sniffles2.INS.794M6	N	<INS:72>	INS	INS	72	35.643	137.608	888	875	13	0.0146	novel	0.264	0.264	common	0.313	0.226	0.274	0.192	0.284	0.266	0.312	0.227	0.272	0.196	0.293	0.656	0.153	0.848	0.802	1	0.653	0.152	0.845	0.802	1	0.231	0.828	0.708	0.708	0.672	0.188	0.213	0.775	difficult	GRCh38_AllTandemRepeatsandHomopolymers_slop5;GRCh38_SimpleRepeat_diTR_11to50_slop5;GRCh38_AllTandemRepeats_gt100bp_slop5;GRCh38_allTandemRepeats;GRCh38_AllTandemRepeats_201to10000bp_slop5;GRCh38_SimpleRepeat_quadTR_20to50_slop5;GRCh38_alldifficultregions	WIPI2-SLC29A4	ENSG00000157954-ENSG00000164638	intergenic_region	ENSG00000157954-ENSG00000164638	.	MODIFIER	intergenic_region	.	.	.	.	.	.	.	.	.	.	.	.	.	.	.
7	5254513	Sniffles2.DEL.79BM6	N	<DEL:-51>	DEL	DEL	-51	151.796	179.505	888	863	25	0.0282	novel	0.00169	0.00169	rare	0	0	0.00893	0	0	0.00174	0	0	0.00909	0	0	1	1	1	1	1	1	1	1	1	1	0	0.997	0	0	0.0372	7.17e-06	7.71e-05	0.136	difficult	GRCh38_SimpleRepeat_homopolymer_4to6_slop5;GRCh38_lowmappabilityall;GRCh38_nonunique_l100_m2_e1;GRCh38_segdups_gt10kb;GRCh38_segdups;GRCh38_alllowmapandsegdupregions;GRCh38_alldifficultregions	WIPI2-SLC29A4	ENSG00000157954-ENSG00000164638	intergenic_region	ENSG00000157954-ENSG00000164638	.	MODIFIER	intergenic_region	.	.	.	.	.	.	.	.	.	.	.	.	Enhancer	.	.
7	5273945	Sniffles2.INV.7A1M6	N	<INV:129>	INV	OTHER	129	137.68	390.175	888	871	17	0.0191	novel	0.00169	0.00169	rare	0.00415	0	0	0.00305	0	0.00172	0.00424	0	0	0.00307	0	0.00208	1	1	1	1	0.00212	1	1	1	1	0.000563	0.997	0	0	0.28	4.2e-05	0.000441	0.178	difficult	GRCh38_gclt25orgt65_slop50;GRCh38_SimpleRepeat_homopolymer_4to6_slop5;GRCh38_segdups_gt10kb;GRCh38_segdups;GRCh38_alllowmapandsegdupregions;GRCh38_alldifficultregions	WIPI2-SLC29A4	ENSG00000157954-ENSG00000164638	intergenic_region	ENSG00000157954-ENSG00000164638	.	MODIFIER	intergenic_region	.	.	.	.	.	.	.	.	.	.	.	.	.	.	.
7	5288431	Sniffles2.DEL.79DM6	N	<DEL:-1742>	DEL	DEL	-1742	198.757	112.843	888	862	26	0.0293	known	0.00113	0.00113	rare	0.00415	0	0	0	0	0.00116	0.00433	0	0	0	0	1	1	1	1	1	1	1	1	1	1	0	0.998	0	0	0.0419	2.36e-05	5.76e-05	0.436	difficult	GRCh38_AllHomopolymers_gt6bp_imperfectgt10bp_slop5;GRCh38_AllTandemRepeatsandHomopolymers_slop5;GRCh38_SimpleRepeat_homopolymer_gt11_slop5;GRCh38_AllTandemRepeats_gt100bp_slop5;GRCh38_allTandemRepeats;GRCh38_SimpleRepeat_homopolymer_7to11_slop5;GRCh38_SimpleRepeat_homopolymer_4to6_slop5;GRCh38_AllTandemRepeats_201to10000bp_slop5;GRCh38_SimpleRepeat_imperfecthomopolgt10_slop5;GRCh38_lowmappabilityall;GRCh38_nonunique_l100_m2_e1;GRCh38_segdups_gt10kb;GRCh38_segdups;GRCh38_alllowmapandsegdupregions;GRCh38_alldifficultregions	SLC29A4	ENSG00000164638	transcript	ENST00000297195.8	protein_coding	MODIFIER	intron_variant	SLC29A4	ENSG00000164638	transcript	ENST00000297195.8	protein_coding	MODIFIER	intron_variant	Educational_attainment	6e-09	0.00657905	.	35361970	Enhancer	.	.
7	5294673	Sniffles2.DEL.79EM6	N	<DEL:-50>	DEL	DEL	-50	87.89	465.101	888	853	35	0.0394	novel	0.00113	0.00113	rare	0.00208	0	0	0	0.00292	0.00117	0.00215	0	0	0	0.00311	1	1	1	1	1	1	1	1	1	1	0	0.998	0	0	0.316	7.68e-05	0.000311	0.311	difficult	GRCh38_SimpleRepeat_homopolymer_4to6_slop5;GRCh38_segdups_gt10kb;GRCh38_segdups;GRCh38_alllowmapandsegdupregions;GRCh38_alldifficultregions	SLC29A4	ENSG00000164638	transcript	ENST00000297195.8	protein_coding	MODIFIER	intron_variant	SLC29A4	ENSG00000164638	transcript	ENST00000297195.8	protein_coding	MODIFIER	intron_variant	.	.	.	.	.	.	.	.
7	5295728	Sniffles2.DEL.79FM6	N	<DEL:-56>	DEL	DEL	-56	38.765	100.036	888	863	25	0.0282	novel	0.171	0.171	common	0.199	0.205	0.0833	0.256	0.105	0.174	0.202	0.208	0.0854	0.261	0.109	0.315	0.0183	0.0889	0.217	0.0234	0.419	0.0192	0.0943	0.216	0.0232	0.173	0.887	0.798	0.798	0.763	0.266	0.263	0.935	difficult	GRCh38_SimpleRepeat_homopolymer_4to6_slop5;GRCh38_segdups_gt10kb;GRCh38_segdups;GRCh38_alllowmapandsegdupregions;GRCh38_alldifficultregions	SLC29A4	ENSG00000164638	transcript	ENST00000297195.8	protein_coding	MODIFIER	intron_variant	SLC29A4	ENSG00000164638	transcript	ENST00000297195.8	protein_coding	MODIFIER	intron_variant	.	.	.	.	.	.	.	.
7	5296668	Sniffles2.DEL.7A0M6	N	<DEL:-54>	DEL	DEL	-54	79.866	297.493	888	852	36	0.0405	novel	0.00338	0.00338	rare	0	0.00347	0.00595	0.00915	0	0.00352	0	0.0036	0.00606	0.00943	0	1	1	1	1	1	1	1	1	1	1	0.000563	0.992	0	0	0.314	0.00185	0.00466	0.37	difficult	GRCh38_gclt25orgt65_slop50;GRCh38_SimpleRepeat_homopolymer_4to6_slop5;GRCh38_segdups_gt10kb;GRCh38_segdups;GRCh38_alllowmapandsegdupregions;GRCh38_alldifficultregions	SLC29A4	ENSG00000164638	transcript	ENST00000297195.8	protein_coding	MODIFIER	intron_variant	SLC29A4	ENSG00000164638	transcript	ENST00000297195.8	protein_coding	MODIFIER	intron_variant	.	.	.	.	.	.	.	.
7	5447530	Sniffles2.INS.7BCM6	N	<INS:60>	INS	INS	60	25.26	117.577	888	869	19	0.0214	novel	0.203	0.203	common	0.276	0.254	0.0149	0.342	0.111	0.207	0.28	0.259	0.0152	0.346	0.114	0.872	0.269	0.0297	0.602	0.00799	0.871	0.274	0.0303	0.489	0.00901	0.202	0.95	0.902	0.902	0.928	0.329	0.329	0.934	difficult	GRCh38_AllTandemRepeatsandHomopolymers_slop5;GRCh38_AllTandemRepeats_gt100bp_slop5;GRCh38_allTandemRepeats;GRCh38_AllTandemRepeats_201to10000bp_slop5;GRCh38_SimpleRepeat_quadTR_20to50_slop5;GRCh38_alldifficultregions	FBXL18	ENSG00000155034	gene_variant	ENSG00000155034	.	MODIFIER	intragenic_variant	.	.	.	.	.	.	.	.	.	.	.	.	.	.	.
7	5449256	Sniffles2.DEL.7C3M6	N	<DEL:-178>	DEL	DEL	-178	69.486	119.956	888	885	3	0.00338	novel	0.842	0.158	common	0.936	0.84	0.908	0.829	0.658	0.844	0.936	0.84	0.908	0.829	0.667	0.607	0.362	0.633	1	0.091	0.607	0.362	0.633	1	0.164	0.849	0.926	0.928	0.833	0.848	0.79	0.788	0.914	difficult	GRCh38_gclt25orgt65_slop50;GRCh38_AllTandemRepeatsandHomopolymers_slop5;GRCh38_SimpleRepeat_diTR_11to50_slop5;GRCh38_AllTandemRepeats_gt100bp_slop5;GRCh38_allTandemRepeats;GRCh38_AllTandemRepeats_201to10000bp_slop5;GRCh38_lowmappabilityall;GRCh38_nonunique_l100_m2_e1;GRCh38_chainSelf;GRCh38_alllowmapandsegdupregions;GRCh38_alldifficultregions	FBXL18	ENSG00000155034	gene_variant	ENSG00000155034	.	MODIFIER	intragenic_variant	.	.	.	.	.	.	.	.	.	.	.	.	Enhancer	.	.
7	5449360	Sniffles2.INS.7BEM6	N	<INS:57>	INS	INS	57	121.879	166.102	888	864	24	0.027	novel	0.049	0.049	low_frequency	0.00208	0.0417	0.0327	0.0152	0.17	0.0492	0.00215	0.0429	0.0333	0.0126	0.17	1	0.000575	1	1	0.275	1	0.000626	1	1	0.268	0.0383	0.913	0.377	0.377	0.584	0.0144	0.0247	0.483	difficult	GRCh38_gclt25orgt65_slop50;GRCh38_AllTandemRepeatsandHomopolymers_slop5;GRCh38_SimpleRepeat_diTR_11to50_slop5;GRCh38_AllTandemRepeats_gt100bp_slop5;GRCh38_allTandemRepeats;GRCh38_AllTandemRepeats_201to10000bp_slop5;GRCh38_chainSelf;GRCh38_alldifficultregions	FBXL18	ENSG00000155034	gene_variant	ENSG00000155034	.	MODIFIER	intragenic_variant	.	.	.	.	.	.	.	.	.	.	.	.	Enhancer	.	.
7	5508250	Sniffles2.INS.7D6M6	N	<INS:52>	INS	INS	52	111.662	317.39	888	866	22	0.0248	novel	0.00113	0.00113	rare	0	0	0.00595	0	0	0.00116	0	0	0.00599	0	0	1	1	1	1	1	1	1	1	1	1	0.000563	0.997	0	0	0.2	7.17e-06	0.000376	0.0439	confident	GRCh38_notinalldifficultregions	FBXL18	ENSG00000155034	transcript	ENST00000382368.8	protein_coding	MODIFIER	intron_variant	FBXL18	ENSG00000155034	transcript	ENST00000382368.8	protein_coding	MODIFIER	intron_variant	.	.	.	.	.	.	.	.
7	5512298	Sniffles2.INS.7D7M6	N	<INS:153>	INS	INS	153	131.498	272.74	888	862	26	0.0293	novel	0.0118	0.0118	low_frequency	0	0.0278	0.00298	0.00915	0.0263	0.0122	0	0.0286	0.00298	0.00932	0.0273	1	0.095	1	1	0.102	1	0.0977	1	1	0.106	0.0101	0.991	0.737	0.737	0.598	0.0142	0.0133	0.865	difficult	GRCh38_AllHomopolymers_gt6bp_imperfectgt10bp_slop5;GRCh38_AllTandemRepeatsandHomopolymers_slop5;GRCh38_SimpleRepeat_homopolymer_gt11_slop5;GRCh38_SimpleRepeat_homopolymer_gt20_slop5;GRCh38_SimpleRepeat_imperfecthomopolgt20_slop5;GRCh38_SimpleRepeat_imperfecthomopolgt10_slop5;GRCh38_alldifficultregions	FBXL18	ENSG00000155034	transcript	ENST00000382368.8	protein_coding	MODIFIER	intron_variant	FBXL18	ENSG00000155034	transcript	ENST00000382368.8	protein_coding	MODIFIER	intron_variant	.	.	.	.	.	.	.	.
7	5548930	Sniffles2.DEL.7E2M6	N	<DEL:-92>	DEL	DEL	-92	56.892	181.234	888	878	10	0.0113	novel	0.419	0.419	common	0.668	0.351	0.253	0.332	0.371	0.422	0.67	0.358	0.253	0.332	0.378	0.014	0.714	0.0662	0.486	0.417	0.0198	0.717	0.0668	0.486	0.514	0.438	0.846	0.817	0.817	0.834	0.298	0.298	0.906	difficult	GRCh38_AllTandemRepeatsandHomopolymers_slop5;GRCh38_AllTandemRepeats_gt100bp_slop5;GRCh38_allTandemRepeats;GRCh38_AllTandemRepeats_201to10000bp_slop5;GRCh38_lowmappabilityall;GRCh38_nonunique_l100_m2_e1;GRCh38_alllowmapandsegdupregions;GRCh38_alldifficultregions	ACTB	ENSG00000075624	gene_variant	ENSG00000075624	.	MODIFIER	intragenic_variant	.	.	.	.	.	.	.	.	.	.	.	.	.	.	.
7	5549036	Sniffles2.INS.7DAM6	N	<INS:100>	INS	INS	100	56.031	140.45	888	865	23	0.0259	novel	0.0524	0.0524	common	0.029	0.0625	0.00893	0.0549	0.117	0.0538	0.0302	0.0638	0.00909	0.0559	0.12	1	1	1	1	1	1	1	1	1	1	0.0428	0.956	0.692	0.692	0.758	0.0673	0.069	0.833	difficult	GRCh38_AllTandemRepeatsandHomopolymers_slop5;GRCh38_AllTandemRepeats_gt100bp_slop5;GRCh38_allTandemRepeats;GRCh38_AllTandemRepeats_201to10000bp_slop5;GRCh38_lowmappabilityall;GRCh38_nonunique_l100_m2_e1;GRCh38_alllowmapandsegdupregions;GRCh38_alldifficultregions	ACTB	ENSG00000075624	gene_variant	ENSG00000075624	.	MODIFIER	intragenic_variant	.	.	.	.	.	.	.	.	.	.	.	.	.	.	.
7	5567235	Sniffles2.DEL.7E4M6	N	<DEL:-3708>	DEL	DEL	-3708	0	0	888	866	22	0.0248	known	0.00451	0.00451	rare	0.0166	0	0	0	0	0.00462	0.0172	0	0	0	0	0.0573	1	1	1	1	0.0592	1	1	1	1	0	0.992	0	0	0.0845	4.3e-05	0.00024	0.215	confident	GRCh38_gclt25orgt65_slop50;GRCh38_AllHomopolymers_gt6bp_imperfectgt10bp_slop5;GRCh38_AllTandemRepeatsandHomopolymers_slop5;GRCh38_SimpleRepeat_homopolymer_gt11_slop5;GRCh38_SimpleRepeat_homopolymer_gt20_slop5;GRCh38_AllTandemRepeats_gt100bp_slop5;GRCh38_allTandemRepeats;GRCh38_SimpleRepeat_homopolymer_7to11_slop5;GRCh38_SimpleRepeat_homopolymer_4to6_slop5;GRCh38_SimpleRepeat_imperfecthomopolgt20_slop5;GRCh38_AllTandemRepeats_201to10000bp_slop5;GRCh38_SimpleRepeat_imperfecthomopolgt10_slop5;GRCh38_lowmappabilityall;GRCh38_nonunique_l100_m2_e1;GRCh38_alllowmapandsegdupregions;GRCh38_alldifficultregions;GRCh38_notinalldifficultregions	ACTB-FSCN1	ENSG00000075624-ENSG00000075618	intergenic_region	ENSG00000075624-ENSG00000075618	.	MODIFIER	intergenic_region	.	.	.	.	.	.	.	.	.	.	.	.	.	Enhancer;Enhancer;Transcription Start Site;Transcription Start Site;Transcription Start Site;Transcription Start Site	.
7	5600901	Sniffles2.DEL.7F4M6	N	<DEL:-135>	DEL	DEL	-135	70.401	256.456	888	861	27	0.0304	novel	0.119	0.119	common	0.16	0.0799	0.158	0.0701	0.105	0.122	0.162	0.0816	0.163	0.0714	0.112	0.0879	2.34e-05	0.77	0.00356	0.0234	0.0869	2.66e-05	0.575	0.00382	0.0299	0.114	0.921	0.761	0.761	0.808	0.0733	0.0744	0.871	difficult	GRCh38_AllHomopolymers_gt6bp_imperfectgt10bp_slop5;GRCh38_AllTandemRepeatsandHomopolymers_slop5;GRCh38_AllTandemRepeats_gt100bp_slop5;GRCh38_allTandemRepeats;GRCh38_SimpleRepeat_homopolymer_7to11_slop5;GRCh38_SimpleRepeat_homopolymer_4to6_slop5;GRCh38_AllTandemRepeats_201to10000bp_slop5;GRCh38_segdups_gt10kb;GRCh38_segdups;GRCh38_alllowmapandsegdupregions;GRCh38_alldifficultregions	FSCN1	ENSG00000075618	transcript	ENST00000382361.8	protein_coding	MODIFIER	intron_variant	FSCN1	ENSG00000075618	transcript	ENST00000382361.8	protein_coding	MODIFIER	intron_variant	.	.	.	.	.	.	.	.
7	5604923	Sniffles2.INS.7EFM6	N	<INS:108>	INS	INS	108	47.517	435.619	888	859	29	0.0327	novel	0.00788	0.00788	low_frequency	0	0.00347	0.0387	0	0	0.00815	0	0.00352	0.0399	0	0	1	1	1	1	1	1	1	1	1	1	0.00338	0.977	0	0	0.254	0.000111	0.00348	0.0691	difficult	GRCh38_AllTandemRepeatsandHomopolymers_slop5;GRCh38_AllTandemRepeats_gt100bp_slop5;GRCh38_allTandemRepeats;GRCh38_AllTandemRepeats_201to10000bp_slop5;GRCh38_segdups_gt10kb;GRCh38_segdups;GRCh38_alllowmapandsegdupregions;GRCh38_alldifficultregions	FSCN1	ENSG00000075618	transcript	ENST00000382361.8	protein_coding	MODIFIER	intron_variant	FSCN1	ENSG00000075618	transcript	ENST00000382361.8	protein_coding	MODIFIER	intron_variant	.	.	.	.	.	.	.	.
7	5617668	Sniffles2.DEL.7F8M6	N	<DEL:-58>	DEL	DEL	-58	97.447	307.473	888	865	23	0.0259	novel	0.00676	0.00676	low_frequency	0.00208	0	0.00595	0	0.0263	0.00694	0.00212	0	0.00602	0	0.0285	1	1	0.00298	1	1	1	1	0.00302	1	1	0.000563	0.986	0	0	0.192	0.000452	0.00235	0.217	confident	GRCh38_AllHomopolymers_gt6bp_imperfectgt10bp_slop5;GRCh38_AllTandemRepeatsandHomopolymers_slop5;GRCh38_SimpleRepeat_homopolymer_7to11_slop5;GRCh38_alldifficultregions;GRCh38_notinalldifficultregions	RNF216;FSCN1-RNF216	ENSG00000011275;ENSG00000075618-ENSG00000011275	transcript;intergenic_region	ENST00000389902.8;ENSG00000075618-ENSG00000011275	protein_coding;.	MODIFIER;MODIFIER	downstream_gene_variant;intergenic_region	.	.	.	.	.	.	.	.	.	.	.	.	.	.	.
7	5644835	Sniffles2.INS.7F1M6	N	<INS:62>	INS	INS	62	102.758	416.104	888	864	24	0.027	novel	0.00169	0.00169	rare	0.00208	0	0.00298	0.00305	0	0.00174	0.00211	0	0.00303	0.00314	0	1	1	1	1	1	1	1	1	1	1	0.000563	0.995	0	0	0.228	0.00132	0.00367	0.296	difficult	GRCh38_AllHomopolymers_gt6bp_imperfectgt10bp_slop5;GRCh38_AllTandemRepeatsandHomopolymers_slop5;GRCh38_SimpleRepeat_homopolymer_gt11_slop5;GRCh38_SimpleRepeat_imperfecthomopolgt20_slop5;GRCh38_SimpleRepeat_imperfecthomopolgt10_slop5;GRCh38_alldifficultregions	RNF216	ENSG00000011275	transcript	ENST00000389902.8	protein_coding	MODIFIER	intron_variant	RNF216	ENSG00000011275	transcript	ENST00000389902.8	protein_coding	MODIFIER	intron_variant	.	.	.	.	.	Enhancer	.	.
7	5655744	Sniffles2.INS.7F2M6	N	<INS:2667>	INS	INS	2667	65.303	5.908	888	868	20	0.0225	novel	0.0248	0.0248	low_frequency	0.0913	0	0	0	0	0.0254	0.0928	0	0	0	0	7.13e-16	1	1	1	1	9.38e-16	1	1	1	1	0.0225	0.962	0.357	0.357	0.652	0.00177	0.002	0.789	confident	GRCh38_SimpleRepeat_homopolymer_4to6_slop5;GRCh38_notinalldifficultregions	RNF216	ENSG00000011275	transcript	ENST00000389902.8	protein_coding	MODIFIER	intron_variant	RNF216	ENSG00000011275	transcript	ENST00000389902.8	protein_coding	MODIFIER	intron_variant	.	.	.	.	.	.	.	.
7	5731359	Sniffles2.DEL.80EM6	N	<DEL:-361>	DEL	DEL	-361	246.676	111.703	888	875	13	0.0146	known	0.0214	0.0214	low_frequency	0.0747	0.00694	0	0	0	0.0217	0.0753	0.00694	0	0	0	1	1	1	1	1	1	1	1	1	1	0.0242	0.97	0.622	0.622	0.741	0.00131	0.00138	0.855	difficult	GRCh38_SimpleRepeat_homopolymer_4to6_slop5;GRCh38_lowmappabilityall;GRCh38_nonunique_l100_m2_e1;GRCh38_nonunique_l250_m0_e0;GRCh38_segdups_gt10kb;GRCh38_segdups;GRCh38_alllowmapandsegdupregions;GRCh38_alldifficultregions	RNF216	ENSG00000011275	transcript	ENST00000389902.8	protein_coding	MODIFIER	intron_variant	RNF216	ENSG00000011275	transcript	ENST00000389902.8	protein_coding	MODIFIER	intron_variant	.	.	.	.	.	Enhancer	.	.
7	5735267	Sniffles2.INS.806M6	N	<INS:51>	INS	INS	51	104.986	383.028	888	863	25	0.0282	novel	0.00113	0.00113	rare	0	0	0.00595	0	0	0.00116	0	0	0.00606	0	0	1	1	1	1	1	1	1	1	1	1	0.00113	0.995	0	0	0.649	1.13e-05	0.000426	0.0384	difficult	GRCh38_segdups_gt10kb;GRCh38_segdups;GRCh38_alllowmapandsegdupregions;GRCh38_alldifficultregions	RNF216	ENSG00000011275	transcript	ENST00000389902.8	protein_coding	MODIFIER	intron_variant	RNF216	ENSG00000011275	transcript	ENST00000389902.8	protein_coding	MODIFIER	intron_variant	.	.	.	.	.	.	.	.
7	5791454	Sniffles2.DEL.815M6	N	<DEL:-163>	DEL	DEL	-163	45.37	152.186	888	873	15	0.0169	novel	0.018	0.018	low_frequency	0.029	0.0174	0.00298	0.0213	0.0146	0.0183	0.0294	0.0176	0.00303	0.0217	0.015	1	1	1	1	1	1	1	1	1	1	0.0107	0.943	0	0	0.459	0.0267	0.0304	0.655	confident	GRCh38_SimpleRepeat_homopolymer_4to6_slop5;GRCh38_notinalldifficultregions	RNF216-ZNF815P	ENSG00000011275-ENSG00000235944	intergenic_region	ENSG00000011275-ENSG00000235944	.	MODIFIER	intergenic_region	.	.	.	.	.	.	.	.	.	.	.	.	.	.	.
7	5791815	Sniffles2.INS.80CM6	N	<INS:622>	INS	INS	622	159.79	61.289	888	888	0	0	novel	0.957	0.043	low_frequency	0.946	0.965	0.976	0.945	0.959	0.957	0.946	0.965	0.976	0.945	0.959	1	1	1	0.389	1	1	1	1	0.389	1	0.975	0.868	0.869	0.0133	0.432	0.949	0.934	0.598	difficult	GRCh38_allOtherDifficultregions;GRCh38_gnomAD_InbreedingCoeff_slop1bp_merge1000bp;GRCh38_alldifficultregions	RNF216-ZNF815P	ENSG00000011275-ENSG00000235944	intergenic_region	ENSG00000011275-ENSG00000235944	.	MODIFIER	intergenic_region	.	.	.	.	.	.	.	.	.	.	.	.	.	.	.
7	5803270	Sniffles2.DEL.82BM6	N	<DEL:-243>	DEL	DEL	-243	92.162	215.117	888	886	2	0.00225	novel	0.84	0.16	common	0.662	0.934	0.961	0.887	0.848	0.841	0.662	0.934	0.961	0.887	0.85	9.07e-05	1	1	0.228	0.132	0.000148	1	1	0.228	0.13	0.873	0.774	0.779	0.454	0.534	0.917	0.894	0.551	difficult	GRCh38_AllHomopolymers_gt6bp_imperfectgt10bp_slop5;GRCh38_AllTandemRepeatsandHomopolymers_slop5;GRCh38_AllTandemRepeats_gt100bp_slop5;GRCh38_allTandemRepeats;GRCh38_SimpleRepeat_homopolymer_7to11_slop5;GRCh38_AllTandemRepeats_201to10000bp_slop5;GRCh38_SimpleRepeat_imperfecthomopolgt10_slop5;GRCh38_lowmappabilityall;GRCh38_nonunique_l100_m2_e1;GRCh38_segdups_gt10kb;GRCh38_segdups;GRCh38_alllowmapandsegdupregions;GRCh38_alldifficultregions	RNF216-ZNF815P	ENSG00000011275-ENSG00000235944	intergenic_region	ENSG00000011275-ENSG00000235944	.	MODIFIER	intergenic_region	.	.	.	.	.	.	.	.	.	.	.	.	.	.	.
7	5803351	Sniffles2.INS.81DM6	N	<INS:79>	INS	INS	79	62.979	342.73	888	861	27	0.0304	novel	0.0248	0.0248	low_frequency	0.0809	0.0104	0.00595	0	0	0.0256	0.0837	0.0108	0.00602	0	0	0.19	1	1	1	1	0.204	1	1	1	1	0.027	0.953	0.463	0.463	0.624	0.0018	0.00242	0.625	difficult	GRCh38_AllHomopolymers_gt6bp_imperfectgt10bp_slop5;GRCh38_AllTandemRepeatsandHomopolymers_slop5;GRCh38_SimpleRepeat_homopolymer_7to11_slop5;GRCh38_SimpleRepeat_imperfecthomopolgt10_slop5;GRCh38_lowmappabilityall;GRCh38_nonunique_l100_m2_e1;GRCh38_segdups_gt10kb;GRCh38_segdups;GRCh38_alllowmapandsegdupregions;GRCh38_alldifficultregions	RNF216-ZNF815P	ENSG00000011275-ENSG00000235944	intergenic_region	ENSG00000011275-ENSG00000235944	.	MODIFIER	intergenic_region	.	.	.	.	.	.	.	.	.	.	.	.	.	.	.
7	5807055	Sniffles2.INS.81EM6	N	<INS:66>	INS	INS	66	153.97	414.479	888	864	24	0.027	novel	0.00338	0.00338	rare	0.0124	0	0	0	0	0.00347	0.0129	0	0	0	0	1	1	1	1	1	1	1	1	1	1	0.00282	0.994	0.333	0.333	0.619	4.1e-05	0.000134	0.277	difficult	GRCh38_segdups_gt10kb;GRCh38_segdups;GRCh38_alllowmapandsegdupregions;GRCh38_alldifficultregions	RNF216-ZNF815P	ENSG00000011275-ENSG00000235944	intergenic_region	ENSG00000011275-ENSG00000235944	.	MODIFIER	intergenic_region	.	.	.	.	.	.	.	.	.	.	.	.	.	.	.
7	5807411	Sniffles2.DEL.82DM6	N	<DEL:-707>	DEL	DEL	-707	279.717	106.334	888	864	24	0.027	novel	0.00676	0.00676	low_frequency	0	0.0104	0	0.0183	0.00877	0.00694	0	0.0106	0	0.0191	0.00893	1	1	1	0.000423	1	1	1	1	0.000461	1	0.00563	0.998	0.8	0.8	0.721	0.026	0.0263	0.95	difficult	GRCh38_SimpleRepeat_homopolymer_4to6_slop5;GRCh38_lowmappabilityall;GRCh38_nonunique_l100_m2_e1;GRCh38_nonunique_l250_m0_e0;GRCh38_segdups_gt10kb;GRCh38_segdups;GRCh38_alllowmapandsegdupregions;GRCh38_alldifficultregions	RNF216-ZNF815P	ENSG00000011275-ENSG00000235944	intergenic_region	ENSG00000011275-ENSG00000235944	.	MODIFIER	intergenic_region	.	.	.	.	.	.	.	.	.	.	.	.	Open chromatin;CTCF Binding Site	.	.
7	5813744	Sniffles2.INS.81FM6	N	<INS:2047>	INS	INS	2047	46.467	2.848	888	859	29	0.0327	known	0.00676	0.00676	low_frequency	0	0.0139	0	0.0183	0.00585	0.00698	0	0.0142	0	0.0189	0.00617	1	1	1	0.0454	1	1	1	1	0.0469	1	0.00676	0.995	0.818	0.818	0.733	0.0276	0.0276	0.975	difficult	GRCh38_segdups_gt10kb;GRCh38_segdups;GRCh38_alllowmapandsegdupregions;GRCh38_alldifficultregions	RNF216-ZNF815P	ENSG00000011275-ENSG00000235944	intergenic_region	ENSG00000011275-ENSG00000235944	.	MODIFIER	intergenic_region	.	.	.	.	.	.	.	.	.	.	.	.	.	.	.
7	5813746	Sniffles2.BND.83AM6	N	<BND:83AM6>	BND	OTHER	.	0	8.411	888	859	29	0.0327	not_compared	0.00113	0.00113	rare	0	0.00347	0	0.00305	0	0.00116	0	0.00355	0	0.00314	0	1	1	1	1	1	1	1	1	1	1	0	0.998	0	0	0.207	0.00842	0.00911	0.903	difficult	GRCh38_segdups_gt10kb;GRCh38_segdups;GRCh38_alllowmapandsegdupregions;GRCh38_alldifficultregions	MAP4	ENSG00000047849	transcript	ENST00000426837.6	protein_coding	HIGH	transcript_ablation	MAP4	ENSG00000047849	transcript	ENST00000426837.6	protein_coding	HIGH	transcript_ablation	.	.	.	.	.	.	.	.
7	5821090	Sniffles2.DEL.830M6	N	<DEL:-1164>	DEL	DEL	-1164	127.903	101.07	888	863	25	0.0282	known	0.00169	0.00169	rare	0.00622	0	0	0	0	0.00174	0.00644	0	0	0	0	1	1	1	1	1	1	1	1	1	1	0.00113	0.994	0	0	0.501	1.33e-05	5.2e-05	0.276	difficult	GRCh38_AllHomopolymers_gt6bp_imperfectgt10bp_slop5;GRCh38_AllTandemRepeats_51to200bp_slop5;GRCh38_AllTandemRepeatsandHomopolymers_slop5;GRCh38_SimpleRepeat_diTR_11to50_slop5;GRCh38_AllTandemRepeats_gt100bp_slop5;GRCh38_allTandemRepeats;GRCh38_SimpleRepeat_homopolymer_7to11_slop5;GRCh38_SimpleRepeat_homopolymer_4to6_slop5;GRCh38_SimpleRepeat_diTR_51to200_slop5;GRCh38_AllTandemRepeats_201to10000bp_slop5;GRCh38_SimpleRepeat_imperfecthomopolgt10_slop5;GRCh38_lowmappabilityall;GRCh38_nonunique_l100_m2_e1;GRCh38_segdups_gt10kb;GRCh38_segdups;GRCh38_alllowmapandsegdupregions;GRCh38_alldifficultregions	ZNF815P;RNF216-ZNF815P	ENSG00000235944;ENSG00000011275-ENSG00000235944	transcript;intergenic_region	ENST00000434898.6;ENSG00000011275-ENSG00000235944	transcribed_unprocessed_pseudogene;.	MODIFIER;MODIFIER	upstream_gene_variant;intergenic_region	.	.	.	.	.	.	.	.	.	.	.	.	Promoter	.	.
7	5842224	Sniffles2.DEL.832M6	N	<DEL:-1656>	DEL	DEL	-1656	277.011	2.004	888	856	32	0.036	novel	0.00676	0.00676	low_frequency	0.00415	0.0104	0	0.0213	0	0.00701	0.00437	0.0106	0	0.0219	0	1	1	1	1	1	1	1	1	1	1	0.00507	0.979	0.0833	0.0833	0.501	0.0158	0.0219	0.564	difficult	GRCh38_AllHomopolymers_gt6bp_imperfectgt10bp_slop5;GRCh38_AllTandemRepeatsandHomopolymers_slop5;GRCh38_SimpleRepeat_homopolymer_gt11_slop5;GRCh38_SimpleRepeat_homopolymer_7to11_slop5;GRCh38_SimpleRepeat_homopolymer_4to6_slop5;GRCh38_SimpleRepeat_imperfecthomopolgt20_slop5;GRCh38_SimpleRepeat_imperfecthomopolgt10_slop5;GRCh38_lowmappabilityall;GRCh38_nonunique_l100_m2_e1;GRCh38_segdups_gt10kb;GRCh38_chainSelf;GRCh38_segdups;GRCh38_alllowmapandsegdupregions;GRCh38_alldifficultregions	ZNF815P	ENSG00000235944	transcript	ENST00000434898.6	transcribed_unprocessed_pseudogene	MODIFIER	intron_variant	.	.	.	.	.	.	.	.	.	.	.	.	.	.	.
7	5842226	Sniffles2.DEL.833M6	N	<DEL:-5938>	DEL	DEL	-5938	64.905	28.674	888	856	32	0.036	known	0.00788	0.00788	low_frequency	0.00415	0	0	0.0305	0.00585	0.00818	0.00437	0	0	0.0312	0.00625	1	1	1	1	1	1	1	1	1	1	0.00619	0.977	0.143	0.143	0.518	0.0299	0.0356	0.688	difficult	GRCh38_AllHomopolymers_gt6bp_imperfectgt10bp_slop5;GRCh38_AllTandemRepeatsandHomopolymers_slop5;GRCh38_SimpleRepeat_homopolymer_gt11_slop5;GRCh38_SimpleRepeat_homopolymer_gt20_slop5;GRCh38_SimpleRepeat_homopolymer_7to11_slop5;GRCh38_SimpleRepeat_homopolymer_4to6_slop5;GRCh38_SimpleRepeat_imperfecthomopolgt20_slop5;GRCh38_SimpleRepeat_imperfecthomopolgt10_slop5;GRCh38_lowmappabilityall;GRCh38_nonunique_l100_m2_e1;GRCh38_nonunique_l250_m0_e0;GRCh38_allOtherDifficultregions;GRCh38_gnomAD_InbreedingCoeff_slop1bp_merge1000bp;GRCh38_segdups_gt10kb;GRCh38_chainSelf;GRCh38_segdups;GRCh38_alllowmapandsegdupregions;GRCh38_alldifficultregions	ZNF815P;ZNF815P	ENSG00000235944;ENSG00000235944	transcript;transcript	ENST00000434898.6;ENST00000434898.6	transcribed_unprocessed_pseudogene;transcribed_unprocessed_pseudogene	HIGH;MODIFIER	splice_acceptor_variant&splice_region_variant&intron_variant&non_coding_transcript_exon_variant;downstream_gene_variant	.	.	.	.	.	.	.	.	.	.	.	.	.	.	.
7	5843888	Sniffles2.DEL.834M6	N	<DEL:-4279>	DEL	DEL	-4279	77.531	77.508	888	860	28	0.0315	known	0.00676	0.00676	low_frequency	0.00415	0.0104	0	0.0213	0	0.00698	0.00431	0.0107	0	0.0219	0	1	1	1	1	1	1	1	1	1	1	0.0045	0.977	0	0	0.456	0.0158	0.022	0.56	difficult	GRCh38_AllHomopolymers_gt6bp_imperfectgt10bp_slop5;GRCh38_AllTandemRepeatsandHomopolymers_slop5;GRCh38_SimpleRepeat_homopolymer_gt11_slop5;GRCh38_SimpleRepeat_homopolymer_gt20_slop5;GRCh38_SimpleRepeat_homopolymer_7to11_slop5;GRCh38_SimpleRepeat_homopolymer_4to6_slop5;GRCh38_SimpleRepeat_imperfecthomopolgt20_slop5;GRCh38_SimpleRepeat_imperfecthomopolgt10_slop5;GRCh38_lowmappabilityall;GRCh38_nonunique_l100_m2_e1;GRCh38_nonunique_l250_m0_e0;GRCh38_allOtherDifficultregions;GRCh38_gnomAD_InbreedingCoeff_slop1bp_merge1000bp;GRCh38_segdups_gt10kb;GRCh38_chainSelf;GRCh38_segdups;GRCh38_alllowmapandsegdupregions;GRCh38_alldifficultregions	ZNF815P;ZNF815P	ENSG00000235944;ENSG00000235944	transcript;transcript	ENST00000434898.6;ENST00000434898.6	transcribed_unprocessed_pseudogene;transcribed_unprocessed_pseudogene	HIGH;MODIFIER	splice_acceptor_variant&splice_region_variant&intron_variant&non_coding_transcript_exon_variant;downstream_gene_variant	.	.	.	.	.	.	.	.	.	.	.	.	.	.	.
7	5844334	Sniffles2.DEL.835M6	N	<DEL:-66>	DEL	DEL	-66	264.64	159.096	888	862	26	0.0293	novel	0.0174	0.0174	low_frequency	0.0602	0.00694	0	0	0	0.018	0.0625	0.00709	0	0	0	0.203	1	1	1	1	0.215	1	1	1	1	0.0152	0.982	0.655	0.655	0.731	0.0014	0.00155	0.818	difficult	GRCh38_segdups_gt10kb;GRCh38_segdups;GRCh38_alllowmapandsegdupregions;GRCh38_alldifficultregions	ZNF815P	ENSG00000235944	transcript	ENST00000434898.6	transcribed_unprocessed_pseudogene	MODIFIER	intron_variant	.	.	.	.	.	.	.	.	.	.	.	.	.	.	.
7	5856401	Sniffles2.INS.822M6	N	<INS:2474>	INS	INS	2474	11.524	6.24	888	866	22	0.0248	novel	0.0141	0.0141	low_frequency	0	0.0347	0	0.0396	0.00585	0.0144	0	0.0352	0	0.0401	0.00614	1	1	1	1	1	1	1	1	1	1	0.0135	0.994	0.88	0.88	0.942	0.0451	0.0445	0.982	difficult	GRCh38_SimpleRepeat_homopolymer_4to6_slop5;GRCh38_segdups_gt10kb;GRCh38_segdups;GRCh38_alllowmapandsegdupregions;GRCh38_alldifficultregions	ZNF815P-RN7SL556P	ENSG00000235944-ENSG00000277265	intergenic_region	ENSG00000235944-ENSG00000277265	.	MODIFIER	intergenic_region	.	.	.	.	.	.	.	.	.	.	.	.	Enhancer;CTCF Binding Site	.	.
7	5856417	Sniffles2.BND.83EM6	N	<BND:83EM6>	BND	OTHER	.	0	6.903	888	865	23	0.0259	not_compared	0.00451	0.00451	rare	0	0.00347	0	0.0183	0.00292	0.00462	0	0.00352	0	0.0186	0.00307	1	1	1	1	1	1	1	1	1	1	0.00282	0.992	0.375	0.375	0.715	0.0123	0.0141	0.826	difficult	GRCh38_SimpleRepeat_homopolymer_4to6_slop5;GRCh38_segdups_gt10kb;GRCh38_segdups;GRCh38_alllowmapandsegdupregions;GRCh38_alldifficultregions	RBL1	ENSG00000080839	transcript	ENST00000373664.8	protein_coding	HIGH	transcript_ablation	RBL1	ENSG00000080839	transcript	ENST00000373664.8	protein_coding	HIGH	transcript_ablation	.	.	.	.	.	Enhancer;CTCF Binding Site	.	.
7	5860463	Sniffles2.INS.825M6	N	<INS:2728>	INS	INS	2728	493.637	69.712	888	858	30	0.0338	novel	0.00113	0.00113	rare	0	0.00347	0	0.00305	0	0.00117	0	0.00352	0	0.00312	0	1	1	1	1	1	1	1	1	1	1	0	0.998	0	0	0.0239	1.43e-05	0.000125	0.23	difficult	GRCh38_gclt25orgt65_slop50;GRCh38_AllTandemRepeatsandHomopolymers_slop5;GRCh38_AllTandemRepeats_gt100bp_slop5;GRCh38_allTandemRepeats;GRCh38_AllTandemRepeats_201to10000bp_slop5;GRCh38_lowmappabilityall;GRCh38_nonunique_l100_m2_e1;GRCh38_segdups_gt10kb;GRCh38_segdups;GRCh38_alllowmapandsegdupregions;GRCh38_alldifficultregions	ZNF815P-RN7SL556P	ENSG00000235944-ENSG00000277265	intergenic_region	ENSG00000235944-ENSG00000277265	.	MODIFIER	intergenic_region	.	.	.	.	.	.	.	.	.	.	.	.	.	.	.
7	5860599	Sniffles2.INS.823M6	N	<INS:107>	INS	INS	107	112.931	125.337	888	875	13	0.0146	novel	0.327	0.327	common	0.23	0.427	0.479	0.213	0.339	0.329	0.232	0.427	0.482	0.213	0.342	0.857	0.0416	0.013	0.816	0.494	0.714	0.0416	0.0125	0.814	0.492	0.304	0.818	0.744	0.744	0.747	0.23	0.239	0.804	difficult	GRCh38_gclt25orgt65_slop50;GRCh38_AllTandemRepeatsandHomopolymers_slop5;GRCh38_AllTandemRepeats_gt100bp_slop5;GRCh38_allTandemRepeats;GRCh38_AllTandemRepeats_201to10000bp_slop5;GRCh38_lowmappabilityall;GRCh38_nonunique_l100_m2_e1;GRCh38_segdups_gt10kb;GRCh38_segdups;GRCh38_alllowmapandsegdupregions;GRCh38_alldifficultregions	ZNF815P-RN7SL556P	ENSG00000235944-ENSG00000277265	intergenic_region	ENSG00000235944-ENSG00000277265	.	MODIFIER	intergenic_region	.	.	.	.	.	.	.	.	.	.	.	.	.	.	.
7	5894508	Sniffles2.INS.828M6	N	<INS:126>	INS	INS	126	125.483	370.352	888	855	33	0.0372	novel	0.00394	0.00394	rare	0.0145	0	0	0	0	0.00409	0.0153	0	0	0	0	0.000454	1	1	1	1	0.000503	1	1	1	1	0.00113	0.992	0	0	0.389	6.04e-05	0.000314	0.23	difficult	GRCh38_lowmappabilityall;GRCh38_nonunique_l100_m2_e1;GRCh38_segdups_gt10kb;GRCh38_segdups;GRCh38_alllowmapandsegdupregions;GRCh38_alldifficultregions	CCZ1;OCM-CCZ1	ENSG00000122674;ENSG00000122543-ENSG00000122674	transcript;intergenic_region	ENST00000325974.9;ENSG00000122543-ENSG00000122674	protein_coding;.	MODIFIER;MODIFIER	upstream_gene_variant;intergenic_region	.	.	.	.	.	.	.	.	.	.	.	.	.	.	.
7	5898259	Sniffles2.INS.843M6	N	<INS:146>	INS	INS	146	50.024	98.524	888	861	27	0.0304	known	0.0687	0.0687	common	0.0228	0.108	0.0357	0.0976	0.105	0.0703	0.0236	0.106	0.037	0.0994	0.11	1	0.666	0.184	0.0486	0.403	1	0.653	0.19	0.0517	0.416	0.067	0.949	0.768	0.768	0.653	0.121	0.118	0.884	difficult	GRCh38_lowmappabilityall;GRCh38_nonunique_l100_m2_e1;GRCh38_segdups_gt10kb;GRCh38_segdups;GRCh38_alllowmapandsegdupregions;GRCh38_alldifficultregions	CCZ1;OCM-CCZ1	ENSG00000122674;ENSG00000122543-ENSG00000122674	transcript;intergenic_region	ENST00000325974.9;ENSG00000122543-ENSG00000122674	protein_coding;.	MODIFIER;MODIFIER	upstream_gene_variant;intergenic_region	.	.	.	.	.	.	.	.	.	.	.	.	Promoter	.	.
7	5906332	Sniffles2.INS.845M6	N	<INS:147>	INS	INS	147	38.849	166.193	888	857	31	0.0349	novel	0.0822	0.0822	common	0.0726	0.0521	0.199	0.0274	0.0585	0.0823	0.0754	0.0454	0.2	0.0283	0.0614	0.115	0.0439	3.95e-06	0.107	0.0988	0.126	0.248	1.1e-05	0.11	0.107	0.0507	0.851	0.264	0.264	0.41	0.0103	0.0241	0.37	difficult	GRCh38_AllHomopolymers_gt6bp_imperfectgt10bp_slop5;GRCh38_AllTandemRepeatsandHomopolymers_slop5;GRCh38_SimpleRepeat_homopolymer_gt11_slop5;GRCh38_SimpleRepeat_imperfecthomopolgt10_slop5;GRCh38_segdups_gt10kb;GRCh38_segdups;GRCh38_alllowmapandsegdupregions;GRCh38_alldifficultregions	CCZ1	ENSG00000122674	transcript	ENST00000325974.9	protein_coding	MODIFIER	intron_variant	CCZ1	ENSG00000122674	transcript	ENST00000325974.9	protein_coding	MODIFIER	intron_variant	.	.	.	.	.	.	.	.
7	5927071	Sniffles2.INS.846M6	N	<INS:52>	INS	INS	52	23.007	133.344	888	819	69	0.0777	novel	0.0394	0.0394	low_frequency	0.0083	0.0694	0.0446	0.0213	0.0702	0.0427	0.0093	0.0725	0.0478	0.0229	0.0769	1	0.507	1	1	1	1	0.524	1	1	0.602	0.0101	0.904	0.0145	0.0145	0.257	0.0136	0.0284	0.354	difficult	GRCh38_AllTandemRepeats_51to200bp_slop5;GRCh38_AllTandemRepeatsandHomopolymers_slop5;GRCh38_SimpleRepeat_diTR_11to50_slop5;GRCh38_allTandemRepeats;GRCh38_segdups_gt10kb;GRCh38_segdups;GRCh38_alllowmapandsegdupregions;GRCh38_alldifficultregions	CCZ1;RSPH10B	ENSG00000122674;ENSG00000155026	transcript;transcript	ENST00000325974.9;ENST00000337579.4	protein_coding;protein_coding	MODIFIER;MODIFIER	downstream_gene_variant;intron_variant	RSPH10B	ENSG00000155026	transcript	ENST00000337579.4	protein_coding	MODIFIER	intron_variant	.	.	.	.	.	.	.	.
7	5930773	Sniffles2.INS.847M6	N	<INS:146>	INS	INS	146	102.429	47.529	888	887	1	0.00113	novel	0.774	0.226	common	0.824	0.701	0.812	0.744	0.757	0.774	0.823	0.701	0.812	0.744	0.757	0.0137	0.00242	0.0108	0.0232	0.143	0.0137	0.00242	0.0108	0.0232	0.143	0.889	0.588	0.594	0.236	0.271	0.791	0.729	0.501	difficult	GRCh38_AllTandemRepeats_51to200bp_slop5;GRCh38_AllTandemRepeatsandHomopolymers_slop5;GRCh38_AllTandemRepeats_gt100bp_slop5;GRCh38_allTandemRepeats;GRCh38_SimpleRepeat_homopolymer_4to6_slop5;GRCh38_lowmappabilityall;GRCh38_nonunique_l100_m2_e1;GRCh38_segdups_gt10kb;GRCh38_segdups;GRCh38_alllowmapandsegdupregions;GRCh38_alldifficultregions	CCZ1;RSPH10B	ENSG00000122674;ENSG00000155026	transcript;transcript	ENST00000325974.9;ENST00000337579.4	protein_coding;protein_coding	MODIFIER;MODIFIER	downstream_gene_variant;intron_variant	RSPH10B	ENSG00000155026	transcript	ENST00000337579.4	protein_coding	MODIFIER	intron_variant	.	.	.	.	.	Enhancer	.	.
7	5973466	Sniffles2.INS.849M6	N	<INS:70>	INS	INS	70	119.511	457.472	888	768	120	0.135	novel	0.00113	0.00113	rare	0	0	0.00298	0.00305	0	0.0013	0	0	0.00325	0.00331	0	1	1	1	1	1	1	1	1	1	1	0	0.998	0	0	0.126	0.00018	0.000884	0.188	difficult	GRCh38_refseq_cds;GRCh38_SimpleRepeat_homopolymer_4to6_slop5;GRCh38_lowmappabilityall;GRCh38_nonunique_l100_m2_e1;GRCh38_nonunique_l250_m0_e0;GRCh38_segdups_gt10kb;GRCh38_segdups;GRCh38_alllowmapandsegdupregions;GRCh38_alldifficultregions	PMS2;PMS2	ENSG00000122512;ENSG00000122512	transcript;transcript	ENST00000265849.12;ENST00000265849.12	protein_coding;protein_coding	HIGH;MODERATE	frameshift_variant&stop_gained;missense_variant&conservative_inframe_insertion	PMS2;PMS2	ENSG00000122512;ENSG00000122512	transcript;transcript	ENST00000265849.12;ENST00000265849.12	protein_coding;protein_coding	HIGH;MODERATE	frameshift_variant&stop_gained;missense_variant&conservative_inframe_insertion	.	.	.	.	.	.	.	.
7	5980927	Sniffles2.INS.84AM6	N	<INS:124>	INS	INS	124	43.717	134.401	888	856	32	0.036	novel	0.0152	0.0152	low_frequency	0.0456	0.00347	0.00298	0.0061	0.00292	0.0158	0.0474	0.00352	0.00303	0.00629	0.00316	0.395	1	1	1	1	0.407	1	1	1	1	0.00901	0.966	0.231	0.231	0.416	0.0133	0.015	0.588	difficult	GRCh38_AllTandemRepeats_51to200bp_slop5;GRCh38_AllTandemRepeatsandHomopolymers_slop5;GRCh38_AllTandemRepeats_gt100bp_slop5;GRCh38_allTandemRepeats;GRCh38_lowmappabilityall;GRCh38_nonunique_l100_m2_e1;GRCh38_allOtherDifficultregions;GRCh38_population_CNV_FP_regions;GRCh38_segdups_gt10kb;GRCh38_segdups;GRCh38_alllowmapandsegdupregions;GRCh38_alldifficultregions	PMS2	ENSG00000122512	transcript	ENST00000265849.12	protein_coding	MODIFIER	intron_variant	PMS2	ENSG00000122512	transcript	ENST00000265849.12	protein_coding	MODIFIER	intron_variant	.	.	.	.	.	.	.	.
7	6001589	Sniffles2.DEL.867M6	N	<DEL:-50>	DEL	DEL	-50	87.536	283.531	888	877	11	0.0124	novel	0.00169	0.00169	rare	0.00208	0	0	0	0.00585	0.00171	0.00212	0	0	0	0.00585	1	1	1	1	1	1	1	1	1	1	0.000563	0.995	0	0	0.325	0.000517	0.00145	0.318	difficult	GRCh38_segdups_gt10kb;GRCh38_segdups;GRCh38_alllowmapandsegdupregions;GRCh38_alldifficultregions	Y_RNA;PMS2	ENSG00000201990;ENSG00000122512	transcript;transcript	ENST00000365120.1;ENST00000265849.12	misc_RNA;protein_coding	MODIFIER;MODIFIER	downstream_gene_variant;intron_variant	PMS2	ENSG00000122512	transcript	ENST00000265849.12	protein_coding	MODIFIER	intron_variant	.	.	.	.	.	.	.	.
7	6056700	Sniffles2.DEL.86AM6	N	<DEL:-50>	DEL	DEL	-50	86.219	422.56	888	867	21	0.0236	novel	0.00225	0.00225	rare	0.00415	0.00347	0	0.00305	0	0.00231	0.00424	0.0035	0	0.00316	0	1	1	1	1	1	1	1	1	1	1	0.00113	0.993	0	0	0.378	0.000532	0.00229	0.224	confident	GRCh38_SimpleRepeat_homopolymer_4to6_slop5;GRCh38_notinalldifficultregions	RNU6-218P;EIF2AK1	ENSG00000252929;ENSG00000086232	transcript;transcript	ENST00000517120.1;ENST00000199389.11	snRNA;protein_coding	MODIFIER;MODIFIER	upstream_gene_variant;intron_variant	EIF2AK1	ENSG00000086232	transcript	ENST00000199389.11	protein_coding	MODIFIER	intron_variant	.	.	.	.	.	.	Enhancer	.
7	6064788	Sniffles2.INS.860M6	N	<INS:62>	INS	INS	62	148.748	130.13	888	879	9	0.0101	novel	0.0434	0.0434	low_frequency	0.0332	0.0174	0.0684	0.0305	0.0672	0.0432	0.0338	0.0174	0.0684	0.0311	0.0651	0.227	1	0.554	1	0.163	0.23	1	0.554	1	0.142	0.0214	0.883	0.0411	0.0411	0.391	0.0163	0.0318	0.488	difficult	GRCh38_AllHomopolymers_gt6bp_imperfectgt10bp_slop5;GRCh38_AllTandemRepeatsandHomopolymers_slop5;GRCh38_SimpleRepeat_homopolymer_gt11_slop5;GRCh38_SimpleRepeat_imperfecthomopolgt10_slop5;GRCh38_alldifficultregions	EIF2AK1-ENSG00000231704	ENSG00000086232-ENSG00000231704	intergenic_region	ENSG00000086232-ENSG00000231704	.	MODIFIER	intergenic_region	.	.	.	.	.	.	.	.	.	.	.	.	.	.	.
7	6065113	Sniffles2.DEL.86BM6	N	<DEL:-110>	DEL	DEL	-110	54.352	375.334	888	881	7	0.00788	novel	0.0315	0.0315	low_frequency	0.029	0.00694	0.0476	0.0305	0.0409	0.0318	0.0295	0.00694	0.0476	0.0309	0.0412	1	1	1	1	1	1	1	1	1	1	0.0152	0.909	0.0179	0.0179	0.397	0.0157	0.0302	0.49	confident	GRCh38_SimpleRepeat_homopolymer_4to6_slop5;GRCh38_notinalldifficultregions	EIF2AK1-ENSG00000231704	ENSG00000086232-ENSG00000231704	intergenic_region	ENSG00000086232-ENSG00000231704	.	MODIFIER	intergenic_region	.	.	.	.	.	.	.	.	.	.	.	.	.	.	.
7	6065442	Sniffles2.INS.861M6	N	<INS:1499>	INS	INS	1499	51.234	39.322	888	879	9	0.0101	novel	0.517	0.483	common	0.427	0.51	0.679	0.479	0.526	0.519	0.426	0.51	0.679	0.488	0.53	0.51	0.868	0.158	0.347	0.126	0.597	0.868	0.158	0.268	0.123	0.539	0.757	0.741	0.752	0.751	0.474	0.465	0.903	confident	GRCh38_notinalldifficultregions	EIF2AK1-ENSG00000231704	ENSG00000086232-ENSG00000231704	intergenic_region	ENSG00000086232-ENSG00000231704	.	MODIFIER	intergenic_region	.	.	.	.	.	.	.	.	.	.	.	.	.	.	.
7	6065442	Sniffles2.INS.862M6	N	<INS:2994>	INS	INS	2994	14.255	5.544	888	848	40	0.045	novel	0.00451	0.00451	rare	0.00415	0.00347	0.00893	0	0.00585	0.00472	0.00437	0.0036	0.00926	0	0.00625	1	1	1	1	1	1	1	1	1	1	0	0.991	0	0	0.162	0.00029	0.0023	0.385	confident	GRCh38_notinalldifficultregions	EIF2AK1-ENSG00000231704	ENSG00000086232-ENSG00000231704	intergenic_region	ENSG00000086232-ENSG00000231704	.	MODIFIER	intergenic_region	.	.	.	.	.	.	.	.	.	.	.	.	.	.	.
7	6065835	Sniffles2.INS.863M6	N	<INS:85>	INS	INS	85	222.82	276.895	888	875	13	0.0146	novel	0.00113	0.00113	rare	0	0	0.00298	0.00305	0	0.00114	0	0	0.00299	0.00312	0	1	1	1	1	1	1	1	1	1	1	0.000563	0.997	0	0	0.344	0.000275	0.000561	0.492	confident	GRCh38_notinalldifficultregions	EIF2AK1-ENSG00000231704	ENSG00000086232-ENSG00000231704	intergenic_region	ENSG00000086232-ENSG00000231704	.	MODIFIER	intergenic_region	.	.	.	.	.	.	.	.	.	.	.	.	.	.	.
7	6090383	Sniffles2.INS.864M6	N	<INS:62>	INS	INS	62	91.507	331.378	888	855	33	0.0372	novel	0.00169	0.00169	rare	0.00415	0	0	0	0.00292	0.00175	0.00451	0	0	0	0.00299	1	1	1	1	1	1	1	1	1	1	0.00225	0.997	0.667	0.667	0.596	0.00369	0.0043	0.827	difficult	GRCh38_gclt25orgt65_slop50;GRCh38_AllTandemRepeatsandHomopolymers_slop5;GRCh38_AllTandemRepeats_gt100bp_slop5;GRCh38_allTandemRepeats;GRCh38_AllTandemRepeats_201to10000bp_slop5;GRCh38_alldifficultregions	ENSG00000231704	ENSG00000231704	gene_variant	ENSG00000231704	.	MODIFIER	intragenic_variant	.	.	.	.	.	.	.	.	.	.	.	.	.	.	.
7	6092054	Sniffles2.INS.865M6	N	<INS:50>	INS	INS	50	33.122	119.856	888	867	21	0.0236	novel	0.267	0.267	common	0.112	0.312	0.134	0.503	0.351	0.273	0.12	0.312	0.136	0.506	0.357	0.0931	0.249	1	0.437	0.317	0.103	0.249	1	0.531	0.402	0.26	0.91	0.834	0.834	0.887	0.479	0.466	0.884	difficult	GRCh38_AllTandemRepeats_51to200bp_slop5;GRCh38_AllTandemRepeatsandHomopolymers_slop5;GRCh38_SimpleRepeat_triTR_15to50_slop5;GRCh38_AllTandemRepeats_gt100bp_slop5;GRCh38_allTandemRepeats;GRCh38_SimpleRepeat_triTR_51to200_slop5;GRCh38_alldifficultregions	ENSG00000231704	ENSG00000231704	gene_variant	ENSG00000231704	.	MODIFIER	intragenic_variant	.	.	.	.	.	.	.	.	.	.	.	.	.	.	.
7	6093261	Sniffles2.INS.866M6	N	<INS:52>	INS	INS	52	64.987	352.016	888	857	31	0.0349	novel	0.00113	0.00113	rare	0.00208	0	0	0	0.00292	0.00117	0.00222	0	0	0	0.00301	1	1	1	1	1	1	1	1	1	1	0.000563	0.997	0	0	0.548	0.000126	8.74e-05	0.451	difficult	GRCh38_AllTandemRepeats_51to200bp_slop5;GRCh38_AllTandemRepeatsandHomopolymers_slop5;GRCh38_AllTandemRepeats_gt100bp_slop5;GRCh38_allTandemRepeats;GRCh38_alldifficultregions	ENSG00000231704-USP42	ENSG00000231704-ENSG00000106346	intergenic_region	ENSG00000231704-ENSG00000106346	.	MODIFIER	intergenic_region	.	.	.	.	.	.	.	.	.	.	.	.	Enhancer	.	.
7	6097833	Sniffles2.DEL.87EM6	N	<DEL:-1624>	DEL	DEL	-1624	162.592	60.372	888	861	27	0.0304	known	0.0203	0.0203	low_frequency	0.00208	0.0278	0	0.061	0.0205	0.0209	0.0022	0.028	0	0.0621	0.0212	1	1	1	1	1	1	1	1	1	1	0.0197	0.992	0.889	0.889	0.844	0.0426	0.0469	0.865	confident	GRCh38_AllHomopolymers_gt6bp_imperfectgt10bp_slop5;GRCh38_AllTandemRepeatsandHomopolymers_slop5;GRCh38_SimpleRepeat_homopolymer_gt11_slop5;GRCh38_SimpleRepeat_homopolymer_gt20_slop5;GRCh38_AllTandemRepeats_gt100bp_slop5;GRCh38_allTandemRepeats;GRCh38_SimpleRepeat_homopolymer_4to6_slop5;GRCh38_SimpleRepeat_imperfecthomopolgt20_slop5;GRCh38_AllTandemRepeats_201to10000bp_slop5;GRCh38_SimpleRepeat_imperfecthomopolgt10_slop5;GRCh38_alldifficultregions;GRCh38_notinalldifficultregions	ENSG00000231704-USP42	ENSG00000231704-ENSG00000106346	intergenic_region	ENSG00000231704-ENSG00000106346	.	MODIFIER	intergenic_region	.	.	.	.	.	.	.	.	.	.	.	.	.	.	.
7	6143364	Sniffles2.INS.879M6	N	<INS:82>	INS	INS	82	79.065	443.408	888	862	26	0.0293	novel	0.00225	0.00225	rare	0	0	0.00298	0	0.00877	0.00232	0	0	0.00312	0	0.00909	1	1	1	1	0.0088	1	1	1	1	0.00912	0.000563	0.995	0	0	0.318	1.43e-05	0.000159	0.178	confident	GRCh38_notinalldifficultregions	USP42	ENSG00000106346	transcript	ENST00000306177.10	protein_coding	MODIFIER	intron_variant	USP42	ENSG00000106346	transcript	ENST00000306177.10	protein_coding	MODIFIER	intron_variant	.	.	.	.	.	.	.	.
7	6165138	Sniffles2.INS.87AM6	N	<INS:69>	INS	INS	69	53.418	368.183	888	861	27	0.0304	novel	0.00113	0.00113	rare	0.00415	0	0	0	0	0.00116	0.00424	0	0	0	0	1	1	1	1	1	1	1	1	1	1	0	0.998	0	0	0.2	1.84e-05	0.000155	0.184	confident	GRCh38_notinalldifficultregions	USP42;CYTH3	ENSG00000106346;ENSG00000008256	transcript;transcript	ENST00000306177.10;ENST00000396741.3	protein_coding;protein_coding	MODIFIER;MODIFIER	downstream_gene_variant;intron_variant	CYTH3	ENSG00000008256	transcript	ENST00000396741.3	protein_coding	MODIFIER	intron_variant	.	.	.	.	.	.	.	.
7	6185614	Sniffles2.DEL.885M6	N	<DEL:-54>	DEL	DEL	-54	125.446	404.066	888	867	21	0.0236	novel	0.0113	0.0113	low_frequency	0.029	0.00347	0.00893	0.00305	0.00292	0.0115	0.0299	0.00352	0.0092	0.00312	0.00298	1	1	0.00895	1	1	1	1	0.00923	1	1	0.00676	0.97	0.105	0.105	0.596	0.00027	0.000584	0.447	confident	GRCh38_notinalldifficultregions	CYTH3	ENSG00000008256	transcript	ENST00000396741.3	protein_coding	MODIFIER	intron_variant	CYTH3	ENSG00000008256	transcript	ENST00000396741.3	protein_coding	MODIFIER	intron_variant	.	.	.	.	.	.	.	.
7	6238913	Sniffles2.INS.894M6	N	<INS:322>	INS	INS	322	149.036	264.142	888	864	24	0.027	known	0.0191	0.0191	low_frequency	0.0705	0	0	0	0	0.0197	0.072	0	0	0	0	0.0207	1	1	1	1	0.0223	1	1	1	1	0.0186	0.965	0.433	0.433	0.559	0.00122	0.00141	0.747	difficult	GRCh38_AllTandemRepeatsandHomopolymers_slop5;GRCh38_SimpleRepeat_triTR_15to50_slop5;GRCh38_allTandemRepeats;GRCh38_SimpleRepeat_homopolymer_4to6_slop5;GRCh38_AllTandemRepeats_lt51bp_slop5;GRCh38_alldifficultregions	CYTH3	ENSG00000008256	transcript	ENST00000396741.3	protein_coding	MODIFIER	intron_variant	CYTH3	ENSG00000008256	transcript	ENST00000396741.3	protein_coding	MODIFIER	intron_variant	.	.	.	.	.	.	.	.
7	6242015	Sniffles2.INS.895M6	N	<INS:58>	INS	INS	58	120.741	444.585	888	863	25	0.0282	novel	0.00338	0.00338	rare	0.0104	0.00347	0	0	0	0.00348	0.0108	0.00352	0	0	0	1	1	1	1	1	1	1	1	1	1	0.00225	0.993	0.333	0.333	0.566	0.000212	0.00023	0.771	confident	GRCh38_notinalldifficultregions	CYTH3	ENSG00000008256	transcript	ENST00000396741.3	protein_coding	MODIFIER	intron_variant	CYTH3	ENSG00000008256	transcript	ENST00000396741.3	protein_coding	MODIFIER	intron_variant	.	.	.	.	.	.	.	.
7	6259791	Sniffles2.INS.896M6	N	<INS:81>	INS	INS	81	77.862	157.578	888	874	14	0.0158	novel	0.193	0.193	common	0.494	0.125	0.0923	0.0213	0.0906	0.196	0.494	0.127	0.0934	0.0213	0.0957	0.521	0.0104	1	0.0632	0.63	0.438	0.0111	1	0.0632	0.64	0.2	0.85	0.69	0.69	0.737	0.024	0.0299	0.738	difficult	GRCh38_gclt25orgt65_slop50;GRCh38_AllTandemRepeats_51to200bp_slop5;GRCh38_AllTandemRepeatsandHomopolymers_slop5;GRCh38_SimpleRepeat_diTR_11to50_slop5;GRCh38_allTandemRepeats;GRCh38_alldifficultregions	CYTH3	ENSG00000008256	transcript	ENST00000396741.3	protein_coding	MODIFIER	intron_variant	CYTH3	ENSG00000008256	transcript	ENST00000396741.3	protein_coding	MODIFIER	intron_variant	.	.	.	.	.	.	.	.
7	6265937	Sniffles2.INS.897M6	N	<INS:257>	INS	INS	257	98.519	299.488	888	871	17	0.0191	novel	0.0253	0.0253	low_frequency	0.0373	0.0451	0.0149	0.00305	0.0234	0.0258	0.038	0.0458	0.0153	0.00309	0.024	1	0.247	1	1	0.0803	1	0.25	1	1	0.0822	0.0208	0.964	0.535	0.535	0.669	0.00176	0.00187	0.748	confident	GRCh38_SimpleRepeat_homopolymer_4to6_slop5;GRCh38_notinalldifficultregions	CYTH3	ENSG00000008256	transcript	ENST00000396741.3	protein_coding	MODIFIER	intron_variant	CYTH3	ENSG00000008256	transcript	ENST00000396741.3	protein_coding	MODIFIER	intron_variant	.	.	.	.	.	.	.	.
7	6274419	Sniffles2.INS.898M6	N	<INS:332>	INS	INS	332	101.361	93.362	888	867	21	0.0236	known	0.131	0.131	common	0.417	0.0347	0.0149	0.0061	0.0409	0.133	0.42	0.0355	0.0152	0.00621	0.0429	0.0341	0.149	1	1	1	0.0338	0.152	1	1	1	0.126	0.931	0.768	0.768	0.855	0.0162	0.0161	0.917	confident	GRCh38_SimpleRepeat_homopolymer_4to6_slop5;GRCh38_notinalldifficultregions	CYTH3;CYTH3-FAM220A	ENSG00000008256;ENSG00000008256-ENSG00000178397	transcript;intergenic_region	ENST00000396741.3;ENSG00000008256-ENSG00000178397	protein_coding;.	MODIFIER;MODIFIER	upstream_gene_variant;intergenic_region	.	.	.	.	.	.	.	.	.	.	.	.	.	.	.
7	6299403	Sniffles2.INS.8A7M6	N	<INS:59>	INS	INS	59	125.799	448.824	888	864	24	0.027	novel	0.00619	0.00619	low_frequency	0.0208	0.00347	0	0	0	0.00637	0.0213	0.00357	0	0	0	0.0908	1	1	1	1	0.0931	1	1	1	1	0.00394	0.989	0.3	0.3	0.436	0.00047	0.000611	0.645	confident	GRCh38_SimpleRepeat_homopolymer_4to6_slop5;GRCh38_notinalldifficultregions	CYTH3-FAM220A	ENSG00000008256-ENSG00000178397	intergenic_region	ENSG00000008256-ENSG00000178397	.	MODIFIER	intergenic_region	.	.	.	.	.	.	.	.	.	.	.	.	.	.	.
7	6313079	Sniffles2.INS.8A8M6	N	<INS:167>	INS	INS	167	55.037	131.402	888	873	15	0.0169	novel	0.316	0.316	common	0.0373	0.278	0.586	0.287	0.506	0.321	0.0385	0.278	0.587	0.296	0.512	0.281	0.219	0.0557	0.183	0.00571	0.288	0.219	0.0388	0.254	0.00865	0.312	0.956	0.939	0.939	0.925	0.266	0.267	0.925	difficult	GRCh38_AllHomopolymers_gt6bp_imperfectgt10bp_slop5;GRCh38_AllTandemRepeatsandHomopolymers_slop5;GRCh38_SimpleRepeat_homopolymer_7to11_slop5;GRCh38_lowmappabilityall;GRCh38_nonunique_l100_m2_e1;GRCh38_alllowmapandsegdupregions;GRCh38_alldifficultregions	CYTH3-FAM220A	ENSG00000008256-ENSG00000178397	intergenic_region	ENSG00000008256-ENSG00000178397	.	MODIFIER	intergenic_region	.	.	.	.	.	.	.	.	.	.	.	.	.	.	.
7	6327652	Sniffles2.DEL.8B1M6	N	<DEL:-1732>	DEL	DEL	-1732	4.243	4.243	888	860	28	0.0315	known	0.00113	0.00113	rare	0	0	0.00595	0	0	0.00116	0	0	0.00606	0	0	1	1	1	1	1	1	1	1	1	1	0	0.998	0	0	0.043	1.02e-06	0.000142	0.0331	confident	GRCh38_AllHomopolymers_gt6bp_imperfectgt10bp_slop5;GRCh38_AllTandemRepeatsandHomopolymers_slop5;GRCh38_SimpleRepeat_homopolymer_gt11_slop5;GRCh38_SimpleRepeat_homopolymer_gt20_slop5;GRCh38_SimpleRepeat_homopolymer_7to11_slop5;GRCh38_SimpleRepeat_homopolymer_4to6_slop5;GRCh38_SimpleRepeat_imperfecthomopolgt20_slop5;GRCh38_SimpleRepeat_imperfecthomopolgt10_slop5;GRCh38_lowmappabilityall;GRCh38_nonunique_l100_m2_e1;GRCh38_alllowmapandsegdupregions;GRCh38_alldifficultregions;GRCh38_notinalldifficultregions	FAM220A;ENSG00000286075;CYTH3-FAM220A	ENSG00000178397;ENSG00000286075;ENSG00000008256-ENSG00000178397	transcript;transcript;intergenic_region	ENST00000313324.9;ENST00000578372.1;ENSG00000008256-ENSG00000178397	protein_coding;protein_coding;.	MODIFIER;MODIFIER;MODIFIER	downstream_gene_variant;downstream_gene_variant;intergenic_region	.	.	.	.	.	.	.	.	.	.	.	.	Open chromatin;Enhancer	.	.
7	6337090	Sniffles2.INS.8AAM6	N	<INS:76>	INS	INS	76	154.394	431.798	888	862	26	0.0293	novel	0.00169	0.00169	rare	0	0.00347	0.00298	0	0.00292	0.00174	0	0.0036	0.00299	0	0.00309	1	1	1	1	1	1	1	1	1	1	0.000563	0.995	0	0	0.284	4.1e-06	5.82e-05	0.124	difficult	GRCh38_AllHomopolymers_gt6bp_imperfectgt10bp_slop5;GRCh38_AllTandemRepeatsandHomopolymers_slop5;GRCh38_SimpleRepeat_homopolymer_gt11_slop5;GRCh38_SimpleRepeat_imperfecthomopolgt10_slop5;GRCh38_alldifficultregions	FAM220A;ENSG00000286075	ENSG00000178397;ENSG00000286075	transcript;transcript	ENST00000313324.9;ENST00000578372.1	protein_coding;protein_coding	MODIFIER;MODIFIER	intron_variant;intron_variant	FAM220A;ENSG00000286075	ENSG00000178397;ENSG00000286075	transcript;transcript	ENST00000313324.9;ENST00000578372.1	protein_coding;protein_coding	MODIFIER;MODIFIER	intron_variant;intron_variant	.	.	.	.	.	.	.	.
7	6337364	Sniffles2.DEL.8B3M6	N	<DEL:-57>	DEL	DEL	-57	241.301	253.271	888	862	26	0.0293	novel	0.0118	0.0118	low_frequency	0.0415	0.00347	0	0	0	0.011	0.039	0.0036	0	0	0	0.337	1	1	1	1	0.291	1	1	1	1	0.00394	0.977	0.15	0.15	0.423	0.000407	0.000915	0.275	confident	GRCh38_SimpleRepeat_homopolymer_4to6_slop5;GRCh38_notinalldifficultregions	FAM220A;ENSG00000286075	ENSG00000178397;ENSG00000286075	transcript;transcript	ENST00000313324.9;ENST00000578372.1	protein_coding;protein_coding	MODIFIER;MODIFIER	intron_variant;intron_variant	FAM220A;ENSG00000286075	ENSG00000178397;ENSG00000286075	transcript;transcript	ENST00000313324.9;ENST00000578372.1	protein_coding;protein_coding	MODIFIER;MODIFIER	intron_variant;intron_variant	.	.	.	.	.	.	.	.
7	6351474	Sniffles2.INS.8ABM6	N	<INS:313>	INS	INS	313	173.743	252.555	888	859	29	0.0327	known	0.018	0.018	low_frequency	0.00208	0.0417	0	0.0305	0.0263	0.0186	0.00217	0.0429	0	0.0309	0.0273	1	0.212	1	1	0.102	1	0.218	1	1	0.106	0.0186	0.997	0.967	0.967	0.926	0.0354	0.0352	0.972	confident	GRCh38_notinalldifficultregions	FAM220A;ENSG00000286075;FAM220A-RPSAP73	ENSG00000178397;ENSG00000286075;ENSG00000178397-ENSG00000274319	transcript;transcript;intergenic_region	ENST00000313324.9;ENST00000578372.1;ENSG00000178397-ENSG00000274319	protein_coding;protein_coding;.	MODIFIER;MODIFIER;MODIFIER	upstream_gene_variant;upstream_gene_variant;intergenic_region	.	.	.	.	.	.	.	.	.	.	.	.	.	.	.
7	6374442	Sniffles2.INS.8AEM6	N	<INS:60>	INS	INS	60	63.12	309.042	888	863	25	0.0282	known	0.022	0.022	low_frequency	0.0332	0	0.0149	0.0183	0.0351	0.022	0.032	0	0.0152	0.0188	0.037	0.227	1	1	1	0.0122	0.207	1	1	1	0.0135	0.0163	0.98	0.639	0.639	0.724	0.00733	0.00982	0.72	difficult	GRCh38_gclt25orgt65_slop50;GRCh38_AllTandemRepeats_51to200bp_slop5;GRCh38_AllTandemRepeatsandHomopolymers_slop5;GRCh38_allTandemRepeats;GRCh38_alldifficultregions	RAC1;RPSAP73-RAC1	ENSG00000136238;ENSG00000274319-ENSG00000136238	transcript;intergenic_region	ENST00000356142.4;ENSG00000274319-ENSG00000136238	protein_coding;.	MODIFIER;MODIFIER	upstream_gene_variant;intergenic_region	.	.	.	.	.	.	.	.	.	.	.	.	Promoter	.	.
7	6392855	Sniffles2.INS.8AFM6	N	<INS:134>	INS	INS	134	131.134	489.158	888	870	18	0.0203	novel	0.00113	0.00113	rare	0	0	0.00298	0.00305	0	0.00115	0	0	0.00299	0.00309	0	1	1	1	1	1	1	1	1	1	1	0.000563	0.997	0	0	0.405	3.38e-05	0.000306	0.2	confident	GRCh38_notinalldifficultregions	RAC1	ENSG00000136238	transcript	ENST00000356142.4	protein_coding	MODIFIER	intron_variant	RAC1	ENSG00000136238	transcript	ENST00000356142.4	protein_coding	MODIFIER	intron_variant	.	.	.	.	.	.	.	.
7	6421426	Sniffles2.DEL.8C9M6	N	<DEL:-68>	DEL	DEL	-68	77.147	188.45	888	874	14	0.0158	novel	0.226	0.226	common	0.0643	0.271	0.259	0.216	0.395	0.23	0.0674	0.277	0.259	0.216	0.395	1	0.203	0.231	0.258	5.77e-05	1	0.142	0.231	0.258	5.77e-05	0.207	0.637	0.42	0.42	0.514	0.203	0.249	0.584	difficult	GRCh38_gclt25orgt65_slop50;GRCh38_AllTandemRepeatsandHomopolymers_slop5;GRCh38_AllTandemRepeats_gt100bp_slop5;GRCh38_allTandemRepeats;GRCh38_AllTandemRepeats_201to10000bp_slop5;GRCh38_lowmappabilityall;GRCh38_nonunique_l100_m2_e1;GRCh38_alllowmapandsegdupregions;GRCh38_alldifficultregions	DAGLB	ENSG00000164535	transcript	ENST00000297056.11	protein_coding	MODIFIER	intron_variant	DAGLB	ENSG00000164535	transcript	ENST00000297056.11	protein_coding	MODIFIER	intron_variant	.	.	.	.	.	.	.	.
7	6450048	Sniffles2.DEL.8CDM6	N	<DEL:-713>	DEL	DEL	-713	240.209	163.802	888	868	20	0.0225	novel	0.0997	0.0997	common	0.122	0.118	0.0476	0.125	0.079	0.102	0.124	0.12	0.0482	0.129	0.0828	0.14	1	1	0.72	1	0.223	1	1	0.726	1	0.0867	0.898	0.642	0.642	0.69	0.0926	0.0989	0.785	difficult	GRCh38_AllHomopolymers_gt6bp_imperfectgt10bp_slop5;GRCh38_AllTandemRepeatsandHomopolymers_slop5;GRCh38_SimpleRepeat_homopolymer_gt11_slop5;GRCh38_AllTandemRepeats_gt100bp_slop5;GRCh38_allTandemRepeats;GRCh38_SimpleRepeat_homopolymer_4to6_slop5;GRCh38_AllTandemRepeats_201to10000bp_slop5;GRCh38_SimpleRepeat_imperfecthomopolgt10_slop5;GRCh38_lowmappabilityall;GRCh38_nonunique_l100_m2_e1;GRCh38_nonunique_l250_m0_e0;GRCh38_alllowmapandsegdupregions;GRCh38_alldifficultregions	DAGLB;DAGLB;KDELR2	ENSG00000164535;ENSG00000164535;ENSG00000136240	transcript;gene_variant;gene_variant	ENST00000297056.11;ENSG00000164535;ENSG00000136240	protein_coding;.;.	MODIFIER;MODIFIER;MODIFIER	upstream_gene_variant;intragenic_variant;intragenic_variant	.	.	.	.	.	.	.	.	.	.	.	.	.	.	.
7	6452959	Sniffles2.DEL.8CFM6	N	<DEL:-3379>	DEL	DEL	-3379	247.031	10.874	888	862	26	0.0293	novel	0.00113	0.00113	rare	0	0	0.00595	0	0	0.00116	0	0	0.00606	0	0	1	1	1	1	1	1	1	1	1	1	0	0.998	0	0	0.269	1.23e-05	4.98e-05	0.215	confident	GRCh38_gclt25orgt65_slop50;GRCh38_AllHomopolymers_gt6bp_imperfectgt10bp_slop5;GRCh38_AllTandemRepeatsandHomopolymers_slop5;GRCh38_SimpleRepeat_homopolymer_gt11_slop5;GRCh38_SimpleRepeat_homopolymer_gt20_slop5;GRCh38_SimpleRepeat_diTR_11to50_slop5;GRCh38_allTandemRepeats;GRCh38_SimpleRepeat_homopolymer_7to11_slop5;GRCh38_SimpleRepeat_homopolymer_4to6_slop5;GRCh38_AllTandemRepeats_lt51bp_slop5;GRCh38_SimpleRepeat_imperfecthomopolgt20_slop5;GRCh38_SimpleRepeat_imperfecthomopolgt10_slop5;GRCh38_alldifficultregions;GRCh38_notinalldifficultregions	KDELR2;DAGLB;KDELR2	ENSG00000136240;ENSG00000164535;ENSG00000136240	transcript;gene_variant;gene_variant	ENST00000258739.9;ENSG00000164535;ENSG00000136240	protein_coding;.;.	MODIFIER;MODIFIER;MODIFIER	downstream_gene_variant;intragenic_variant;intragenic_variant	.	.	.	.	.	.	.	.	.	.	.	.	Enhancer;CTCF Binding Site;Enhancer	.	.
7	6456511	Sniffles2.DEL.8D0M6	N	<DEL:-3484>	DEL	DEL	-3484	0	0	888	854	34	0.0383	novel	0.00113	0.00113	rare	0	0	0.00595	0	0	0.00117	0	0	0.00606	0	0	1	1	1	1	1	1	1	1	1	1	0	0.998	0	0	0.22	1.54e-05	4.67e-05	0.315	confident	GRCh38_gclt25orgt65_slop50;GRCh38_AllHomopolymers_gt6bp_imperfectgt10bp_slop5;GRCh38_AllTandemRepeats_51to200bp_slop5;GRCh38_AllTandemRepeatsandHomopolymers_slop5;GRCh38_SimpleRepeat_homopolymer_gt11_slop5;GRCh38_SimpleRepeat_homopolymer_gt20_slop5;GRCh38_SimpleRepeat_diTR_11to50_slop5;GRCh38_allTandemRepeats;GRCh38_SimpleRepeat_homopolymer_7to11_slop5;GRCh38_SimpleRepeat_homopolymer_4to6_slop5;GRCh38_AllTandemRepeats_lt51bp_slop5;GRCh38_SimpleRepeat_imperfecthomopolgt20_slop5;GRCh38_SimpleRepeat_quadTR_20to50_slop5;GRCh38_SimpleRepeat_imperfecthomopolgt10_slop5;GRCh38_lowmappabilityall;GRCh38_nonunique_l100_m2_e1;GRCh38_alllowmapandsegdupregions;GRCh38_alldifficultregions;GRCh38_notinalldifficultregions	KDELR2;DAGLB;KDELR2	ENSG00000136240;ENSG00000164535;ENSG00000136240	transcript;gene_variant;gene_variant	ENST00000258739.9;ENSG00000164535;ENSG00000136240	protein_coding;.;.	MODIFIER;MODIFIER;MODIFIER	downstream_gene_variant;intragenic_variant;intragenic_variant	.	.	.	.	.	.	.	Neutrophil_count,Neutrophil_percentage_of_white_cells,Monocyte_count,Neutrophil_count,Neutrophil_percentage_of_white_cells,Monocyte_count,Neutrophil_count,Neutrophil_percentage_of_white_cells,Monocyte_count,Lymphocyte_percentage_of_white_cells	2e-14,7e-25,5e-10,2e-14,7e-25,5e-10,2e-14,7e-25,5e-10,2e-13	0.0200013,0.0432763,0.032903,0.0200013,0.0432763,0.032903,0.0200013,0.0432763,0.032903,0.0316347	KDELR2__DAGLB,KDELR2__DAGLB,NR,KDELR2__DAGLB,KDELR2__DAGLB,NR,KDELR2__DAGLB,KDELR2__DAGLB,NR,KDELR2__DAGLB	3.28885e+79	CTCF Binding Site	.	.
7	6463882	Sniffles2.DEL.8D3M6	N	<DEL:-135>	DEL	DEL	-135	68.845	291.237	888	870	18	0.0203	novel	0.112	0.112	common	0.056	0.174	0.00298	0.247	0.117	0.114	0.057	0.174	0.00305	0.252	0.122	0.0288	0.142	1	0.676	0.0578	0.0301	0.142	1	0.681	0.0678	0.106	0.952	0.838	0.838	0.843	0.214	0.222	0.899	difficult	GRCh38_AllTandemRepeatsandHomopolymers_slop5;GRCh38_AllTandemRepeats_gt100bp_slop5;GRCh38_allTandemRepeats;GRCh38_SimpleRepeat_homopolymer_4to6_slop5;GRCh38_AllTandemRepeats_201to10000bp_slop5;GRCh38_alldifficultregions	KDELR2;DAGLB	ENSG00000136240;ENSG00000164535	transcript;gene_variant	ENST00000258739.9;ENSG00000164535	protein_coding;.	MODIFIER;MODIFIER	intron_variant;intragenic_variant	KDELR2	ENSG00000136240	transcript	ENST00000258739.9	protein_coding	MODIFIER	intron_variant	Red_cell_distribution_width	7e-17	0.0230797	KDELR2__DAGLB	32888494	Enhancer	.	.
7	6490598	Sniffles2.INS.8C4M6	N	<INS:73>	INS	INS	73	130.015	512.529	888	866	22	0.0248	novel	0.00113	0.00113	rare	0.00415	0	0	0	0	0.00116	0.00422	0	0	0	0	1	1	1	1	1	1	1	1	1	1	0.000563	0.997	0	0	0.409	3.79e-05	8.12e-05	0.452	confident	GRCh38_chainSelf;GRCh38_notinalldifficultregions	ENSG00000231359;DAGLB-ENSG00000231359	ENSG00000231359;ENSG00000164535-ENSG00000231359	transcript;intergenic_region	ENST00000496556.1;ENSG00000164535-ENSG00000231359	processed_pseudogene;.	MODIFIER;MODIFIER	downstream_gene_variant;intergenic_region	.	.	.	.	.	.	.	.	.	.	.	.	.	.	.
7	6494093	Sniffles2.DEL.8D6M6	N	<DEL:-51>	DEL	DEL	-51	67.41	372.993	888	871	17	0.0191	novel	0.0231	0.0231	low_frequency	0	0.0417	0.0566	0.00305	0.0263	0.0235	0	0.042	0.0572	0.00312	0.0274	1	1	1	1	1	1	1	1	1	1	0.0191	0.97	0.585	0.585	0.625	0.000815	0.0039	0.315	confident	GRCh38_notinalldifficultregions	ENSG00000231359;GRID2IP;ENSG00000231359-GRID2IP	ENSG00000231359;ENSG00000215045;ENSG00000231359-ENSG00000215045	transcript;transcript;intergenic_region	ENST00000496556.1;ENST00000457091.3;ENSG00000231359-ENSG00000215045	processed_pseudogene;protein_coding;.	MODIFIER;MODIFIER;MODIFIER	upstream_gene_variant;downstream_gene_variant;intergenic_region	.	.	.	.	.	.	.	.	.	.	.	.	.	.	.
7	6511405	Sniffles2.INS.8DFM6	N	<INS:68>	INS	INS	68	63.46	508.742	888	867	21	0.0236	novel	0.00113	0.00113	rare	0	0.00694	0	0	0	0.00115	0	0.00704	0	0	0	1	1	1	1	1	1	1	1	1	1	0.00113	0.995	0	0	0.626	3.48e-05	6.65e-05	0.434	confident	GRCh38_SimpleRepeat_homopolymer_4to6_slop5;GRCh38_notinalldifficultregions	GRID2IP	ENSG00000215045	transcript	ENST00000457091.3	protein_coding	MODIFIER	intron_variant	GRID2IP	ENSG00000215045	transcript	ENST00000457091.3	protein_coding	MODIFIER	intron_variant	.	.	.	.	.	.	.	.
7	6577116	Sniffles2.DEL.8EDM6	N	<DEL:-114>	DEL	DEL	-114	38.119	78.835	888	885	3	0.00338	novel	0.74	0.26	common	0.94	0.844	0.542	0.811	0.5	0.742	0.94	0.844	0.545	0.811	0.503	1	0.752	0.437	0.0407	0.879	1	0.752	0.439	0.0407	0.878	0.749	0.925	0.922	0.869	0.881	0.85	0.844	0.915	difficult	GRCh38_gclt25orgt65_slop50;GRCh38_AllHomopolymers_gt6bp_imperfectgt10bp_slop5;GRCh38_AllTandemRepeats_51to200bp_slop5;GRCh38_AllTandemRepeatsandHomopolymers_slop5;GRCh38_AllTandemRepeats_gt100bp_slop5;GRCh38_allTandemRepeats;GRCh38_SimpleRepeat_homopolymer_4to6_slop5;GRCh38_SimpleRepeat_imperfecthomopolgt20_slop5;GRCh38_SimpleRepeat_imperfecthomopolgt10_slop5;GRCh38_lowmappabilityall;GRCh38_nonunique_l100_m2_e1;GRCh38_alllowmapandsegdupregions;GRCh38_alldifficultregions	ZDHHC4;ENSG00000232581;GRID2IP-ZDHHC4	ENSG00000136247;ENSG00000232581;ENSG00000215045-ENSG00000136247	transcript;transcript;intergenic_region	ENST00000335965.11;ENST00000434951.1;ENSG00000215045-ENSG00000136247	protein_coding;pseudogene;.	MODIFIER;MODIFIER;MODIFIER	upstream_gene_variant;downstream_gene_variant;intergenic_region	.	.	.	.	.	.	.	.	.	.	.	.	Promoter	.	.
7	6626914	Sniffles2.DEL.902M6	N	<DEL:-51>	DEL	DEL	-51	118.305	357.445	888	869	19	0.0214	novel	0.0124	0.0124	low_frequency	0.0415	0.00694	0	0	0	0.0127	0.0418	0.00714	0	0	0	0.0532	1	1	1	1	0.0541	1	1	1	1	0.00282	0.974	0.05	0.05	0.324	0.000683	0.00149	0.364	confident	GRCh38_SimpleRepeat_homopolymer_4to6_slop5;GRCh38_notinalldifficultregions	ZNF853;ZNF853-ZNF316	ENSG00000236609;ENSG00000236609-ENSG00000205903	transcript;intergenic_region	ENST00000457543.4;ENSG00000236609-ENSG00000205903	protein_coding;.	MODIFIER;MODIFIER	downstream_gene_variant;intergenic_region	.	.	.	.	.	.	.	.	.	.	.	.	.	.	.
7	6629776	Sniffles2.DEL.903M6	N	<DEL:-3148>	DEL	DEL	-3148	44.667	3.333	888	869	19	0.0214	known	0.00451	0.00451	rare	0	0	0	0.0061	0.0175	0.0046	0	0	0	0.00617	0.0181	1	1	1	0.00306	1	1	1	1	0.0031	1	0.00394	0.994	0.571	0.571	0.828	0.00173	0.00235	0.659	confident	GRCh38_AllHomopolymers_gt6bp_imperfectgt10bp_slop5;GRCh38_AllTandemRepeatsandHomopolymers_slop5;GRCh38_SimpleRepeat_homopolymer_gt11_slop5;GRCh38_AllTandemRepeats_gt100bp_slop5;GRCh38_allTandemRepeats;GRCh38_SimpleRepeat_homopolymer_7to11_slop5;GRCh38_SimpleRepeat_homopolymer_4to6_slop5;GRCh38_AllTandemRepeats_201to10000bp_slop5;GRCh38_SimpleRepeat_imperfecthomopolgt10_slop5;GRCh38_lowmappabilityall;GRCh38_nonunique_l100_m2_e1;GRCh38_alllowmapandsegdupregions;GRCh38_alldifficultregions;GRCh38_notinalldifficultregions	ZNF316;ZNF853-ZNF316	ENSG00000205903;ENSG00000236609-ENSG00000205903	transcript;intergenic_region	ENST00000382252.6;ENSG00000236609-ENSG00000205903	protein_coding;.	MODIFIER;MODIFIER	upstream_gene_variant;intergenic_region	.	.	.	.	.	.	.	.	.	.	.	.	TF binding	.	.
7	6663616	Sniffles2.DEL.907M6	N	<DEL:-60>	DEL	DEL	-60	84.616	272.327	888	867	21	0.0236	novel	0.00451	0.00451	rare	0.00208	0	0.0149	0	0.00585	0.00461	0.00214	0	0.0152	0	0.0061	1	1	1	1	1	1	1	1	1	1	0.00113	0.989	0	0	0.297	8.09e-05	0.000677	0.115	difficult	GRCh38_gclt25orgt65_slop50;GRCh38_AllTandemRepeatsandHomopolymers_slop5;GRCh38_AllTandemRepeats_gt100bp_slop5;GRCh38_allTandemRepeats;GRCh38_SimpleRepeat_homopolymer_4to6_slop5;GRCh38_AllTandemRepeats_201to10000bp_slop5;GRCh38_alldifficultregions	ENSG00000228010;ZNF316-ENSG00000228010	ENSG00000228010;ENSG00000205903-ENSG00000228010	transcript;intergenic_region	ENST00000666662.1;ENSG00000205903-ENSG00000228010	pseudogene;.	MODIFIER;MODIFIER	upstream_gene_variant;intergenic_region	.	.	.	.	.	.	.	.	.	.	.	.	Promoter	.	.
7	6668156	Sniffles2.DEL.908M6	N	<DEL:-6496>	DEL	DEL	-6496	0	0	888	866	22	0.0248	known	0.00113	0.00113	rare	0	0	0.00298	0	0.00292	0.00116	0	0	0.00305	0	0.00298	1	1	1	1	1	1	1	1	1	1	0	0.998	0	0	0.056	0.000603	0.00121	0.501	confident	GRCh38_gclt25orgt65_slop50;GRCh38_AllHomopolymers_gt6bp_imperfectgt10bp_slop5;GRCh38_AllTandemRepeats_51to200bp_slop5;GRCh38_AllTandemRepeatsandHomopolymers_slop5;GRCh38_SimpleRepeat_homopolymer_gt11_slop5;GRCh38_SimpleRepeat_homopolymer_gt20_slop5;GRCh38_SimpleRepeat_diTR_11to50_slop5;GRCh38_AllTandemRepeats_gt100bp_slop5;GRCh38_allTandemRepeats;GRCh38_SimpleRepeat_homopolymer_7to11_slop5;GRCh38_SimpleRepeat_homopolymer_4to6_slop5;GRCh38_AllTandemRepeats_lt51bp_slop5;GRCh38_SimpleRepeat_imperfecthomopolgt20_slop5;GRCh38_AllTandemRepeats_201to10000bp_slop5;GRCh38_SimpleRepeat_imperfecthomopolgt10_slop5;GRCh38_lowmappabilityall;GRCh38_nonunique_l100_m2_e1;GRCh38_allOtherDifficultregions;GRCh38_gnomAD_InbreedingCoeff_slop1bp_merge1000bp;GRCh38_chainSelf;GRCh38_alllowmapandsegdupregions;GRCh38_alldifficultregions;GRCh38_notinalldifficultregions	ENSG00000198580;ENSG00000198580;ENSG00000198580&ENSG00000228010;ENSG00000198580;ENSG00000228010;ENSG00000228010	ENSG00000198580;ENSG00000198580;ENSG00000198580&ENSG00000228010;ENSG00000198580;ENSG00000228010;ENSG00000228010	transcript;transcript;gene_variant;transcript;transcript;gene_variant	ENST00000328239.8;ENST00000328239.8;ENSG00000228010;ENST00000328239.8;ENST00000666662.1;ENSG00000228010	unprocessed_pseudogene;unprocessed_pseudogene;.;unprocessed_pseudogene;pseudogene;.	HIGH;HIGH;HIGH;MODIFIER;MODIFIER;MODIFIER	exon_loss_variant;exon_loss_variant&stop_lost;gene_fusion;upstream_gene_variant;downstream_gene_variant;intragenic_variant	.	.	.	.	.	.	.	COVID-19_death__death_vs_population_,COVID-19_death__death_vs_tested_and_survived_,COVID-19__severe_vs_tested__not_severe_,COVID-19__severe_vs_population_,COVID-19__severe_vs_population_,COVID-19__severe_vs_tested__not_severe_,COVID-19_death__death_vs_population_,COVID-19_death__death_vs_tested_and_survived_,COVID-19__severe_vs_tested__not_severe_,COVID-19__severe_vs_population_,COVID-19__severe_vs_population_,COVID-19__severe_vs_tested__not_severe_,COVID-19_death__death_vs_population_,COVID-19_death__death_vs_tested_and_survived_,COVID-19__severe_vs_tested__not_severe_,COVID-19__severe_vs_population_,COVID-19__severe_vs_population_,COVID-19__severe_vs_tested__not_severe_,COVID-19_death__death_vs_population_,COVID-19_death__death_vs_tested_and_survived_,COVID-19__severe_vs_tested__not_severe_,COVID-19__severe_vs_population_,COVID-19__severe_vs_population_,COVID-19__severe_vs_tested__not_severe_,COVID-19_death__death_vs_population_,COVID-19_death__death_vs_tested_and_survived_,COVID-19__severe_vs_tested__not_severe_,COVID-19__severe_vs_population_,COVID-19__severe_vs_population_,COVID-19__severe_vs_tested__not_severe_,COVID-19_death__death_vs_population_,COVID-19_death__death_vs_tested_and_survived_,COVID-19__severe_vs_tested__not_severe_,COVID-19__severe_vs_population_,COVID-19__severe_vs_population_,COVID-19__severe_vs_tested__not_severe_,Heel_bone_mineral_density	3e-06,3e-06,6e-07,7e-07,5e-06,5e-06,3e-06,3e-06,6e-07,7e-07,5e-06,5e-06,3e-06,3e-06,6e-07,7e-07,5e-06,5e-06,3e-06,3e-06,6e-07,7e-07,5e-06,5e-06,3e-06,3e-06,6e-07,7e-07,5e-06,5e-06,3e-06,3e-06,6e-07,7e-07,5e-06,5e-06,2e-08	0.22506,0.22997,0.23107,0.22606,0.22308,0.22351,0.22506,0.22997,0.23107,0.22606,0.22308,0.22351,0.22506,0.22997,0.23107,0.22606,0.22308,0.22351,0.22506,0.22997,0.23107,0.22606,0.22308,0.22351,0.22506,0.22997,0.23107,0.22606,0.22308,0.22351,0.22506,0.22997,0.23107,0.22606,0.22308,0.22351	.,.,.,.,.,.,.,.,.,.,.,.,.,.,.,.,.,.,.,.,.,.,.,.,.,.,.,.,.,.,.,.,.,.,.,.,.	3.52245e+295	Open chromatin	.	.
7	6670885	Sniffles2.DEL.909M6	N	<DEL:-85>	DEL	DEL	-85	94.914	210.715	888	865	23	0.0259	novel	0.0862	0.0862	common	0.0519	0.0833	0.0506	0.152	0.108	0.0884	0.0534	0.0857	0.0515	0.154	0.113	0.481	0.247	0.0546	0.541	0.419	0.492	0.258	0.0564	0.543	0.433	0.0805	0.935	0.736	0.736	0.796	0.151	0.154	0.921	difficult	GRCh38_gclt25orgt65_slop50;GRCh38_AllHomopolymers_gt6bp_imperfectgt10bp_slop5;GRCh38_AllTandemRepeatsandHomopolymers_slop5;GRCh38_AllTandemRepeats_gt100bp_slop5;GRCh38_allTandemRepeats;GRCh38_SimpleRepeat_homopolymer_7to11_slop5;GRCh38_SimpleRepeat_homopolymer_4to6_slop5;GRCh38_AllTandemRepeats_201to10000bp_slop5;GRCh38_alldifficultregions	ENSG00000198580;ENSG00000228010;ENSG00000228010	ENSG00000198580;ENSG00000228010;ENSG00000228010	transcript;transcript;gene_variant	ENST00000328239.8;ENST00000666662.1;ENSG00000228010	unprocessed_pseudogene;pseudogene;.	MODIFIER;MODIFIER;MODIFIER	upstream_gene_variant;downstream_gene_variant;intragenic_variant	.	.	.	.	.	.	.	.	.	.	.	.	.	.	.
7	6674743	Sniffles2.DEL.90AM6	N	<DEL:-2103>	DEL	DEL	-2103	0	0	888	862	26	0.0293	novel	0.00113	0.00113	rare	0	0	0.00298	0	0.00292	0.00116	0	0	0.00309	0	0.00307	1	1	1	1	1	1	1	1	1	1	0	0.998	0	0	0.092	0.000474	0.000555	0.694	confident	GRCh38_AllHomopolymers_gt6bp_imperfectgt10bp_slop5;GRCh38_AllTandemRepeatsandHomopolymers_slop5;GRCh38_SimpleRepeat_homopolymer_gt11_slop5;GRCh38_SimpleRepeat_homopolymer_gt20_slop5;GRCh38_SimpleRepeat_homopolymer_4to6_slop5;GRCh38_SimpleRepeat_imperfecthomopolgt20_slop5;GRCh38_SimpleRepeat_imperfecthomopolgt10_slop5;GRCh38_chainSelf;GRCh38_alldifficultregions;GRCh38_notinalldifficultregions	ENSG00000198580;ENSG00000198580;ENSG00000198580&ENSG00000228010;ENSG00000198580;ENSG00000228010	ENSG00000198580;ENSG00000198580;ENSG00000198580&ENSG00000228010;ENSG00000198580;ENSG00000228010	transcript;transcript;gene_variant;transcript;gene_variant	ENST00000328239.8;ENST00000328239.8;ENSG00000198580;ENST00000328239.8;ENSG00000228010	unprocessed_pseudogene;unprocessed_pseudogene;.;unprocessed_pseudogene;.	HIGH;HIGH;HIGH;MODIFIER;MODIFIER	exon_loss_variant&stop_lost;exon_loss_variant;gene_fusion;downstream_gene_variant;intragenic_variant	.	.	.	.	.	.	.	Insulin-like_growth_factor_1_levels	1e-10	0.0264	NR	33462484	.	.	.
7	6702760	Sniffles2.DEL.91DM6	N	<DEL:-61>	DEL	DEL	-61	67.44	224.712	888	874	14	0.0158	novel	0.00507	0.00507	low_frequency	0.00622	0.00694	0.00298	0	0.00877	0.00515	0.00638	0.00699	0.00298	0	0.00893	1	1	1	1	1	1	1	1	1	1	0.000563	0.989	0	0	0.23	0.0058	0.00659	0.773	difficult	GRCh38_AllTandemRepeatsandHomopolymers_slop5;GRCh38_SimpleRepeat_diTR_11to50_slop5;GRCh38_AllTandemRepeats_gt100bp_slop5;GRCh38_allTandemRepeats;GRCh38_SimpleRepeat_homopolymer_4to6_slop5;GRCh38_AllTandemRepeats_201to10000bp_slop5;GRCh38_alldifficultregions	ZNF12;ENSG00000228010	ENSG00000164631;ENSG00000228010	transcript;gene_variant	ENST00000405858.6;ENSG00000228010	protein_coding;.	MODIFIER;MODIFIER	intron_variant;intragenic_variant	ZNF12	ENSG00000164631	transcript	ENST00000405858.6	protein_coding	MODIFIER	intron_variant	.	.	.	.	.	.	.	.
7	6743703	Sniffles2.DEL.920M6	N	<DEL:-70>	DEL	DEL	-70	59.255	468.638	888	862	26	0.0293	novel	0.00957	0.00957	low_frequency	0.0187	0.00694	0.00595	0	0.0117	0.00986	0.0192	0.00699	0.00617	0	0.0123	1	1	1	1	1	1	1	1	1	1	0.00619	0.973	0.118	0.118	0.437	0.00146	0.00551	0.261	difficult	GRCh38_AllTandemRepeats_51to200bp_slop5;GRCh38_AllTandemRepeatsandHomopolymers_slop5;GRCh38_AllTandemRepeats_gt100bp_slop5;GRCh38_allTandemRepeats;GRCh38_lowmappabilityall;GRCh38_nonunique_l100_m2_e1;GRCh38_segdups_gt10kb;GRCh38_segdups;GRCh38_alllowmapandsegdupregions;GRCh38_alldifficultregions	PMS2CL	ENSG00000187953	transcript	ENST00000486256.5	processed_transcript	MODIFIER	intron_variant	.	.	.	.	.	.	.	.	.	.	.	.	Open chromatin	.	.
7	6745688	Sniffles2.DEL.921M6	N	<DEL:-2968>	DEL	DEL	-2968	3.889	13.435	888	837	51	0.0574	novel	0.00394	0.00394	rare	0.0145	0	0	0	0	0.00418	0.0156	0	0	0	0	1	1	1	1	1	1	1	1	1	1	0.00338	0.99	0.286	0.286	0.55	0.000849	0.00139	0.405	difficult	GRCh38_AllHomopolymers_gt6bp_imperfectgt10bp_slop5;GRCh38_AllTandemRepeatsandHomopolymers_slop5;GRCh38_SimpleRepeat_homopolymer_gt11_slop5;GRCh38_SimpleRepeat_homopolymer_7to11_slop5;GRCh38_SimpleRepeat_homopolymer_4to6_slop5;GRCh38_SimpleRepeat_imperfecthomopolgt10_slop5;GRCh38_lowmappabilityall;GRCh38_nonunique_l100_m2_e1;GRCh38_nonunique_l250_m0_e0;GRCh38_segdups_gt10kb;GRCh38_segdups;GRCh38_alllowmapandsegdupregions;GRCh38_alldifficultregions	PMS2CL	ENSG00000187953	transcript	ENST00000486256.5	processed_transcript	HIGH	exon_loss_variant	.	.	.	.	.	.	.	.	.	.	.	.	.	.	.
7	6748798	Sniffles2.INS.918M6	N	<INS:90>	INS	INS	90	201.728	409.923	888	799	89	0.1	novel	0.00169	0.00169	rare	0.00208	0.00347	0	0.00305	0	0.00188	0.00245	0.0037	0	0.00318	0	1	1	1	1	1	1	1	1	1	1	0	0.997	0	0	0.0825	0.000645	0.00164	0.323	difficult	GRCh38_lowmappabilityall;GRCh38_nonunique_l100_m2_e1;GRCh38_nonunique_l250_m0_e0;GRCh38_segdups_gt10kb;GRCh38_segdups;GRCh38_alllowmapandsegdupregions;GRCh38_alldifficultregions	PMS2CL	ENSG00000187953	transcript	ENST00000486256.5	processed_transcript	MODIFIER	intron_variant	.	.	.	.	.	.	.	.	.	.	.	.	.	.	.
7	6794045	Sniffles2.INS.91BM6	N	<INS:73>	INS	INS	73	62.575	120.08	888	759	129	0.145	novel	0.208	0.208	common	0.106	0.226	0.262	0.168	0.325	0.231	0.12	0.239	0.289	0.173	0.376	0.00854	0.00314	0.552	0.0045	0.0152	0.0088	0.0032	0.842	0.00331	0.045	0.134	0.648	0.279	0.279	0.367	0.0987	0.159	0.411	difficult	GRCh38_AllTandemRepeatsandHomopolymers_slop5;GRCh38_AllTandemRepeats_gt100bp_slop5;GRCh38_allTandemRepeats;GRCh38_AllTandemRepeats_201to10000bp_slop5;GRCh38_lowmappabilityall;GRCh38_nonunique_l100_m2_e1;GRCh38_allOtherDifficultregions;GRCh38_gnomAD_InbreedingCoeff_slop1bp_merge1000bp;GRCh38_segdups_gt10kb;GRCh38_segdups;GRCh38_alllowmapandsegdupregions;GRCh38_alldifficultregions	CCZ1B;RSPH10B2	ENSG00000146574;ENSG00000169402	transcript;transcript	ENST00000316731.13;ENST00000297186.7	protein_coding;protein_coding	MODIFIER;MODIFIER	downstream_gene_variant;intron_variant	RSPH10B2	ENSG00000169402	transcript	ENST00000297186.7	protein_coding	MODIFIER	intron_variant	.	.	.	.	.	Enhancer	.	.
7	6797865	Sniffles2.INS.930M6	N	<INS:79>	INS	INS	79	27.096	61.764	888	847	41	0.0462	novel	0.568	0.432	common	0.591	0.493	0.568	0.43	0.728	0.567	0.587	0.489	0.574	0.431	0.74	0.142	6.04e-05	0.0073	1.41e-05	9.97e-09	0.137	0.000176	0.01	1.19e-05	5.74e-07	0.623	0.564	0.619	0.487	0.437	0.415	0.419	0.634	difficult	GRCh38_AllHomopolymers_gt6bp_imperfectgt10bp_slop5;GRCh38_AllTandemRepeatsandHomopolymers_slop5;GRCh38_SimpleRepeat_homopolymer_gt11_slop5;GRCh38_SimpleRepeat_diTR_11to50_slop5;GRCh38_SimpleRepeat_imperfecthomopolgt10_slop5;GRCh38_lowmappabilityall;GRCh38_nonunique_l100_m2_e1;GRCh38_segdups_gt10kb;GRCh38_segdups;GRCh38_alllowmapandsegdupregions;GRCh38_alldifficultregions	CCZ1B;RSPH10B2;CCZ1B	ENSG00000146574;ENSG00000169402;ENSG00000146574	transcript;transcript;gene_variant	ENST00000316731.13;ENST00000297186.7;ENSG00000146574	protein_coding;protein_coding;.	MODIFIER;MODIFIER;MODIFIER	downstream_gene_variant;intron_variant;intragenic_variant	RSPH10B2	ENSG00000169402	transcript	ENST00000297186.7	protein_coding	MODIFIER	intron_variant	.	.	.	.	.	.	.	.
7	6848003	Sniffles2.INS.936M6	N	<INS:66>	INS	INS	66	153.354	294.39	888	865	23	0.0259	known	0.0118	0.0118	low_frequency	0.0124	0.00347	0	0	0.0409	0.0121	0.0129	0.00352	0	0	0.0419	0.031	1	1	1	0.242	0.032	1	1	1	0.247	0.00338	0.974	0.0526	0.0526	0.296	0.00044	0.00293	0.151	difficult	GRCh38_gclt25orgt65_slop50;GRCh38_AllTandemRepeatsandHomopolymers_slop5;GRCh38_AllTandemRepeats_gt100bp_slop5;GRCh38_allTandemRepeats;GRCh38_SimpleRepeat_homopolymer_4to6_slop5;GRCh38_AllTandemRepeats_201to10000bp_slop5;GRCh38_satellites_slop5;GRCh38_lowmappabilityall;GRCh38_nonunique_l100_m2_e1;GRCh38_segdups_gt10kb;GRCh38_chainSelf;GRCh38_segdups;GRCh38_chainSelf_gt10kb;GRCh38_alllowmapandsegdupregions;GRCh38_alldifficultregions	OR7E39P-UNC93B2	ENSG00000273252-ENSG00000155070	intergenic_region	ENSG00000273252-ENSG00000155070	.	MODIFIER	intergenic_region	.	.	.	.	.	.	.	.	.	.	.	.	.	.	.
7	6861867	Sniffles2.DEL.942M6	N	<DEL:-288>	DEL	DEL	-288	212.1	235.312	888	868	20	0.0225	novel	0.0653	0.0653	common	0.162	0.0347	0.00298	0.0518	0.0292	0.0662	0.163	0.035	0.00307	0.0525	0.0305	0.811	1	1	0.354	0.127	1	1	1	0.358	0.132	0.0248	0.886	0.215	0.215	0.294	0.0221	0.0459	0.327	difficult	GRCh38_AllHomopolymers_gt6bp_imperfectgt10bp_slop5;GRCh38_AllTandemRepeatsandHomopolymers_slop5;GRCh38_SimpleRepeat_homopolymer_4to6_slop5;GRCh38_SimpleRepeat_imperfecthomopolgt10_slop5;GRCh38_lowmappabilityall;GRCh38_nonunique_l100_m2_e1;GRCh38_segdups_gt10kb;GRCh38_segdups;GRCh38_alllowmapandsegdupregions;GRCh38_alldifficultregions	UNC93B2;OR7E136P;UNC93B2-OR7E136P	ENSG00000155070;ENSG00000205897;ENSG00000155070-ENSG00000205897	transcript;transcript;intergenic_region	ENST00000285383.6;ENST00000496207.1;ENSG00000155070-ENSG00000205897	processed_pseudogene;unprocessed_pseudogene;.	MODIFIER;MODIFIER;MODIFIER	upstream_gene_variant;downstream_gene_variant;intergenic_region	.	.	.	.	.	.	.	Myopia__age_of_diagnosis_,Spherical_equivalent_or_myopia__age_of_diagnosis_,Myopia__age_of_diagnosis_,Spherical_equivalent_or_myopia__age_of_diagnosis_	5e-30,1e-18,5e-30,1e-18	0.202,8.817,0.202,8.817	NR,CCZ1B__LOC100131257,NR,CCZ1B__LOC100131257	2.9808e+31	.	.	.
7	6885008	Sniffles2.INS.93BM6	N	<INS:467>	INS	INS	467	229.683	173.34	888	862	26	0.0293	novel	0.00338	0.00338	rare	0.00415	0.00347	0	0.00305	0.00585	0.00348	0.00426	0.0036	0	0.00312	0.00614	1	1	1	1	1	1	1	1	1	1	0.00113	0.991	0	0	0.266	0.000322	0.000972	0.271	difficult	GRCh38_SimpleRepeat_homopolymer_4to6_slop5;GRCh38_segdups_gt10kb;GRCh38_chainSelf;GRCh38_segdups;GRCh38_alllowmapandsegdupregions;GRCh38_alldifficultregions	OR7E59P;OR7E59P-ENSG00000243531	ENSG00000250561;ENSG00000250561-ENSG00000243531	transcript;intergenic_region	ENST00000508367.2;ENSG00000250561-ENSG00000243531	unprocessed_pseudogene;.	MODIFIER;MODIFIER	upstream_gene_variant;intergenic_region	.	.	.	.	.	.	.	.	.	.	.	.	.	.	.
7	6895149	Sniffles2.INS.93DM6	N	<INS:63>	INS	INS	63	78.099	176.684	888	863	25	0.0282	novel	0.0298	0.0298	low_frequency	0.0664	0.0278	0.00595	0.0152	0.0175	0.0307	0.0684	0.0282	0.00602	0.0158	0.0184	0.0732	1	1	1	1	0.0787	1	1	1	1	0.0107	0.943	0.16	0.16	0.359	0.0115	0.0198	0.463	difficult	GRCh38_AllTandemRepeatsandHomopolymers_slop5;GRCh38_SimpleRepeat_diTR_11to50_slop5;GRCh38_AllTandemRepeats_gt100bp_slop5;GRCh38_allTandemRepeats;GRCh38_AllTandemRepeats_201to10000bp_slop5;GRCh38_segdups_gt10kb;GRCh38_segdups;GRCh38_alllowmapandsegdupregions;GRCh38_alldifficultregions	OR7E59P-ENSG00000243531	ENSG00000250561-ENSG00000243531	intergenic_region	ENSG00000250561-ENSG00000243531	.	MODIFIER	intergenic_region	.	.	.	.	.	.	.	.	.	.	.	.	.	.	.
7	6904665	Sniffles2.INS.952M6	N	<INS:59>	INS	INS	59	34.792	116.86	888	878	10	0.0113	novel	0.503	0.497	common	0.776	0.576	0.0595	0.549	0.447	0.508	0.776	0.576	0.061	0.556	0.458	1	0.395	0.102	0.637	0.00829	1	0.395	0.106	0.752	0.013	0.496	0.918	0.918	0.927	0.891	0.538	0.528	0.906	difficult	GRCh38_segdups_gt10kb;GRCh38_segdups;GRCh38_alllowmapandsegdupregions;GRCh38_alldifficultregions	ENSG00000243531;ENSG00000243531-ALG1L5P	ENSG00000243531;ENSG00000243531-ENSG00000226943	transcript;intergenic_region	ENST00000490376.1;ENSG00000243531-ENSG00000226943	processed_pseudogene;.	MODIFIER;MODIFIER	upstream_gene_variant;intergenic_region	.	.	.	.	.	.	.	.	.	.	.	.	.	.	.
7	6931270	Sniffles2.DEL.95BM6	N	<DEL:-51>	DEL	DEL	-51	38.067	291.737	888	858	30	0.0338	novel	0.031	0.031	low_frequency	0	0.108	0	0.0488	0.0234	0.032	0	0.108	0	0.0503	0.0248	1	0.0595	1	0.00314	0.0803	1	0.0608	1	0.00344	0.0852	0.0197	0.966	0.468	0.468	0.58	0.0394	0.0462	0.764	difficult	GRCh38_AllTandemRepeats_51to200bp_slop5;GRCh38_AllTandemRepeatsandHomopolymers_slop5;GRCh38_AllTandemRepeats_gt100bp_slop5;GRCh38_allTandemRepeats;GRCh38_segdups_gt10kb;GRCh38_segdups;GRCh38_alllowmapandsegdupregions;GRCh38_alldifficultregions	ALG1L5P;FAM86LP;ALG1L5P-FAM86LP	ENSG00000226943;ENSG00000242731;ENSG00000226943-ENSG00000242731	transcript;transcript;intergenic_region	ENST00000482043.1;ENST00000478302.1;ENSG00000226943-ENSG00000242731	unprocessed_pseudogene;unprocessed_pseudogene;.	MODIFIER;MODIFIER;MODIFIER	downstream_gene_variant;downstream_gene_variant;intergenic_region	.	.	.	.	.	.	.	.	.	.	.	.	Enhancer;CTCF Binding Site	.	.
7	6941841	Sniffles2.INS.955M6	N	<INS:312>	INS	INS	312	86.556	127.229	888	864	24	0.027	novel	0.00282	0.00282	rare	0	0.00347	0.00298	0.00305	0.00585	0.00289	0	0.0035	0.00305	0.00312	0.00621	1	1	1	1	1	1	1	1	1	1	0	0.994	0	0	0.0617	0.000361	0.00166	0.183	difficult	GRCh38_lowmappabilityall;GRCh38_nonunique_l100_m2_e1;GRCh38_segdups_gt10kb;GRCh38_segdups;GRCh38_alllowmapandsegdupregions;GRCh38_alldifficultregions	FAM86LP;FAM86LP-ENSG00000287860	ENSG00000242731;ENSG00000242731-ENSG00000287860	transcript;intergenic_region	ENST00000478302.1;ENSG00000242731-ENSG00000287860	unprocessed_pseudogene;.	MODIFIER;MODIFIER	upstream_gene_variant;intergenic_region	.	.	.	.	.	.	.	.	.	.	.	.	.	.	.
7	6976152	Sniffles2.INS.959M6	N	<INS:50>	INS	INS	50	71.707	72.475	888	878	10	0.0113	novel	0.251	0.251	common	0.336	0.208	0.402	0.137	0.129	0.253	0.336	0.211	0.402	0.139	0.13	0.251	0.132	5.92e-06	1	1	0.251	0.13	5.92e-06	1	0.741	0.22	0.72	0.541	0.541	0.6	0.108	0.119	0.757	difficult	GRCh38_AllTandemRepeatsandHomopolymers_slop5;GRCh38_allTandemRepeats;GRCh38_AllTandemRepeats_lt51bp_slop5;GRCh38_segdups_gt10kb;GRCh38_segdups;GRCh38_alllowmapandsegdupregions;GRCh38_alldifficultregions	ENSG00000287860	ENSG00000287860	transcript	ENST00000671358.1	pseudogene	MODIFIER	intron_variant	.	.	.	.	.	.	.	.	.	.	.	.	.	.	.
7	7008522	Sniffles2.DEL.96DM6	N	<DEL:-5806>	DEL	DEL	-5806	39.169	8.945	888	863	25	0.0282	known	0.0332	0.0332	low_frequency	0.112	0.0139	0	0.00305	0	0.0342	0.115	0.0145	0	0.00312	0	0.000765	0.0209	1	1	1	0.000961	0.0218	1	1	1	0.0332	0.97	0.694	0.694	0.773	0.0024	0.00356	0.626	confident	GRCh38_AllHomopolymers_gt6bp_imperfectgt10bp_slop5;GRCh38_AllTandemRepeatsandHomopolymers_slop5;GRCh38_SimpleRepeat_homopolymer_gt11_slop5;GRCh38_SimpleRepeat_homopolymer_7to11_slop5;GRCh38_SimpleRepeat_homopolymer_4to6_slop5;GRCh38_SimpleRepeat_imperfecthomopolgt10_slop5;GRCh38_lowmappabilityall;GRCh38_nonunique_l100_m2_e1;GRCh38_alllowmapandsegdupregions;GRCh38_alldifficultregions;GRCh38_notinalldifficultregions	ENSG00000287860	ENSG00000287860	transcript	ENST00000671358.1	pseudogene	MODIFIER	intron_variant	.	.	.	.	.	.	.	radiation-induced_toxicity__patient-rated_acute_sticky_saliva_	4e-06	0.1345	.	34838041	.	.	.
7	7056922	Sniffles2.DEL.96EM6	N	<DEL:-5768>	DEL	DEL	-5768	0.894	1.095	888	858	30	0.0338	known	0.00282	0.00282	rare	0	0	0	0.0061	0.00877	0.00291	0	0	0	0.00617	0.00909	1	1	1	1	1	1	1	1	1	1	0.00225	0.999	0.8	0.8	0.921	0.00221	0.00222	0.9	difficult	GRCh38_gclt25orgt65_slop50;GRCh38_AllHomopolymers_gt6bp_imperfectgt10bp_slop5;GRCh38_AllTandemRepeatsandHomopolymers_slop5;GRCh38_SimpleRepeat_diTR_11to50_slop5;GRCh38_AllTandemRepeats_gt100bp_slop5;GRCh38_allTandemRepeats;GRCh38_SimpleRepeat_homopolymer_7to11_slop5;GRCh38_SimpleRepeat_homopolymer_4to6_slop5;GRCh38_AllTandemRepeats_gt10000bp_slop5;GRCh38_satellites_slop5;GRCh38_lowmappabilityall;GRCh38_nonunique_l100_m2_e1;GRCh38_alllowmapandsegdupregions;GRCh38_alldifficultregions	MIR3683;ENSG00000287860	ENSG00000266287;ENSG00000287860	transcript;transcript	ENST00000580847.1;ENST00000671358.1	miRNA;pseudogene	MODIFIER;MODIFIER	downstream_gene_variant;intron_variant	.	.	.	.	.	.	.	.	.	.	.	.	.	.	.
7	7058513	Sniffles2.INS.967M6	N	<INS:79>	INS	INS	79	40.406	128.528	888	870	18	0.0203	novel	0.216	0.216	common	0.353	0.167	0.158	0.107	0.225	0.218	0.36	0.163	0.156	0.109	0.23	0.888	0.23	0.138	1	0.281	0.777	0.533	0.0822	1	0.382	0.202	0.858	0.741	0.741	0.815	0.143	0.148	0.839	difficult	GRCh38_AllTandemRepeatsandHomopolymers_slop5;GRCh38_AllTandemRepeats_gt100bp_slop5;GRCh38_allTandemRepeats;GRCh38_SimpleRepeat_homopolymer_4to6_slop5;GRCh38_AllTandemRepeats_gt10000bp_slop5;GRCh38_satellites_slop5;GRCh38_alldifficultregions	ENSG00000287860	ENSG00000287860	transcript	ENST00000671358.1	pseudogene	MODIFIER	intron_variant	.	.	.	.	.	.	.	.	.	.	.	.	.	.	.
7	7067223	Sniffles2.DEL.96FM6	N	<DEL:-1576>	DEL	DEL	-1576	140.771	77.666	888	868	20	0.0225	known	0.0152	0.0152	low_frequency	0.0498	0.0104	0	0	0	0.015	0.0489	0.0106	0	0	0	1	1	1	1	1	1	1	1	1	1	0.0152	0.986	0.778	0.778	0.862	0.000733	0.000885	0.746	difficult	GRCh38_AllHomopolymers_gt6bp_imperfectgt10bp_slop5;GRCh38_AllTandemRepeatsandHomopolymers_slop5;GRCh38_AllTandemRepeats_gt100bp_slop5;GRCh38_allTandemRepeats;GRCh38_SimpleRepeat_homopolymer_7to11_slop5;GRCh38_SimpleRepeat_homopolymer_4to6_slop5;GRCh38_AllTandemRepeats_gt10000bp_slop5;GRCh38_satellites_slop5;GRCh38_alldifficultregions	MIR3683;ENSG00000287860	ENSG00000266287;ENSG00000287860	transcript;transcript	ENST00000580847.1;ENST00000671358.1	miRNA;pseudogene	MODIFIER;MODIFIER	upstream_gene_variant;intron_variant	.	.	.	.	.	.	.	.	.	.	.	.	.	.	.
7	7068534	Sniffles2.DEL.970M6	N	<DEL:-70>	DEL	DEL	-70	42.761	353.85	888	881	7	0.00788	novel	0.378	0.378	common	0.274	0.434	0.152	0.588	0.5	0.381	0.275	0.437	0.154	0.588	0.503	1	0.00369	0.545	0.519	0.221	1	0.00372	0.547	0.519	0.222	0.381	0.923	0.921	0.921	0.91	0.568	0.566	0.936	difficult	GRCh38_AllTandemRepeatsandHomopolymers_slop5;GRCh38_AllTandemRepeats_gt100bp_slop5;GRCh38_allTandemRepeats;GRCh38_SimpleRepeat_homopolymer_4to6_slop5;GRCh38_AllTandemRepeats_gt10000bp_slop5;GRCh38_satellites_slop5;GRCh38_alldifficultregions	MIR3683;ENSG00000287860	ENSG00000266287;ENSG00000287860	transcript;transcript	ENST00000580847.1;ENST00000671358.1	miRNA;pseudogene	MODIFIER;MODIFIER	upstream_gene_variant;intron_variant	.	.	.	.	.	.	.	.	.	.	.	.	.	.	.
7	7071751	Sniffles2.INS.969M6	N	<INS:133>	INS	INS	133	169.417	434.603	888	864	24	0.027	novel	0.00113	0.00113	rare	0.00208	0	0.00298	0	0	0.00116	0.00212	0	0.00303	0	0	1	1	1	1	1	1	1	1	1	1	0.00113	0.995	0	0	0.328	2.56e-05	7.98e-05	0.259	difficult	GRCh38_AllTandemRepeatsandHomopolymers_slop5;GRCh38_AllTandemRepeats_gt100bp_slop5;GRCh38_allTandemRepeats;GRCh38_AllTandemRepeats_201to10000bp_slop5;GRCh38_satellites_slop5;GRCh38_alldifficultregions	MIR3683;ENSG00000287860	ENSG00000266287;ENSG00000287860	transcript;transcript	ENST00000580847.1;ENST00000671358.1	miRNA;pseudogene	MODIFIER;MODIFIER	upstream_gene_variant;intron_variant	.	.	.	.	.	.	.	.	.	.	.	.	.	.	.
7	7074231	Sniffles2.INS.96AM6	N	<INS:238>	INS	INS	238	245.687	257.283	888	865	23	0.0259	novel	0.00113	0.00113	rare	0.00415	0	0	0	0	0.00116	0.00424	0	0	0	0	1	1	1	1	1	1	1	1	1	1	0	0.998	0	0	0.165	1.43e-05	4.47e-05	0.305	difficult	GRCh38_AllTandemRepeatsandHomopolymers_slop5;GRCh38_AllTandemRepeats_gt100bp_slop5;GRCh38_allTandemRepeats;GRCh38_AllTandemRepeats_201to10000bp_slop5;GRCh38_satellites_slop5;GRCh38_alldifficultregions	ENSG00000239696;ENSG00000287860	ENSG00000239696;ENSG00000287860	transcript;transcript	ENST00000497346.1;ENST00000671358.1	processed_pseudogene;pseudogene	MODIFIER;MODIFIER	downstream_gene_variant;intron_variant	.	.	.	.	.	.	.	.	.	.	.	.	.	.	.
7	7074931	Sniffles2.INS.96BM6	N	<INS:182>	INS	INS	182	131.021	249.288	888	869	19	0.0214	novel	0.00901	0.00901	low_frequency	0.027	0.00347	0.00298	0	0.00292	0.00921	0.0273	0.00357	0.00305	0	0.00298	0.153	1	1	1	1	0.155	1	1	1	1	0.00788	0.984	0.467	0.467	0.721	0.000499	0.000759	0.62	difficult	GRCh38_AllTandemRepeatsandHomopolymers_slop5;GRCh38_AllTandemRepeats_gt100bp_slop5;GRCh38_allTandemRepeats;GRCh38_SimpleRepeat_homopolymer_4to6_slop5;GRCh38_AllTandemRepeats_201to10000bp_slop5;GRCh38_satellites_slop5;GRCh38_alldifficultregions	ENSG00000239696;ENSG00000287860	ENSG00000239696;ENSG00000287860	transcript;transcript	ENST00000497346.1;ENST00000671358.1	processed_pseudogene;pseudogene	MODIFIER;MODIFIER	downstream_gene_variant;intron_variant	.	.	.	.	.	.	.	.	.	.	.	.	.	.	.
7	7083514	Sniffles2.INS.96CM6	N	<INS:122>	INS	INS	122	112.998	504.106	888	863	25	0.0282	known	0.00282	0.00282	rare	0.00415	0	0.00893	0	0	0.0029	0.00422	0	0.00915	0	0	0.00208	1	1	1	1	0.00211	1	1	1	1	0.00169	0.997	0.5	0.5	0.53	8.71e-05	0.000727	0.279	confident	GRCh38_notinalldifficultregions	ENSG00000239696;ENSG00000287860	ENSG00000239696;ENSG00000287860	transcript;transcript	ENST00000497346.1;ENST00000671358.1	processed_pseudogene;pseudogene	MODIFIER;MODIFIER	upstream_gene_variant;intron_variant	.	.	.	.	.	.	.	.	.	.	.	.	.	.	.
7	7136897	Sniffles2.DEL.97EM6	N	<DEL:-2482>	DEL	DEL	-2482	243.5	12.675	888	867	21	0.0236	known	0.00169	0.00169	rare	0	0.00694	0	0.00305	0	0.00173	0	0.00709	0	0.00309	0	1	1	1	1	1	1	1	1	1	1	0	0.997	0	0	0.218	0.000318	0.00116	0.284	confident	GRCh38_SimpleRepeat_homopolymer_4to6_slop5;GRCh38_notinalldifficultregions	ENSG00000287860-C1GALT1	ENSG00000287860-ENSG00000106392	intergenic_region	ENSG00000287860-ENSG00000106392	.	MODIFIER	intergenic_region	.	.	.	.	.	.	.	.	.	.	.	.	Enhancer	.	.
7	7242339	Sniffles2.INS.984M6	N	<INS:118>	INS	INS	118	142.726	390.826	888	864	24	0.027	novel	0.00169	0.00169	rare	0	0	0	0.00305	0.00585	0.00174	0	0	0	0.00311	0.00599	1	1	1	1	1	1	1	1	1	1	0.000563	0.995	0	0	0.255	0.00122	0.00421	0.362	difficult	GRCh38_segdups_gt10kb;GRCh38_segdups;GRCh38_alllowmapandsegdupregions;GRCh38_alldifficultregions	C1GALT1	ENSG00000106392	transcript	ENST00000223122.4	protein_coding	MODIFIER	intron_variant	C1GALT1	ENSG00000106392	transcript	ENST00000223122.4	protein_coding	MODIFIER	intron_variant	.	.	.	.	.	.	.	.
7	7294314	Sniffles2.INV.98CM6	N	<INV:125>	INV	OTHER	125	113.375	450.251	888	870	18	0.0203	novel	0.00113	0.00113	rare	0.00208	0	0	0	0.00292	0.00115	0.00211	0	0	0	0.00301	1	1	1	1	1	1	1	1	1	1	0	0.998	0	0	0.304	0	0.0021	0.222	confident	GRCh38_AllHomopolymers_gt6bp_imperfectgt10bp_slop5;GRCh38_AllTandemRepeatsandHomopolymers_slop5;GRCh38_allTandemRepeats;GRCh38_SimpleRepeat_homopolymer_7to11_slop5;GRCh38_SimpleRepeat_homopolymer_4to6_slop5;GRCh38_AllTandemRepeats_lt51bp_slop5;GRCh38_SimpleRepeat_imperfecthomopolgt20_slop5;GRCh38_SimpleRepeat_imperfecthomopolgt10_slop5;GRCh38_alldifficultregions;GRCh38_notinalldifficultregions	ENSG00000236712;ENSG00000236712-COL28A1	ENSG00000236712;ENSG00000236712-ENSG00000215018	transcript;intergenic_region	ENST00000449377.1;ENSG00000236712-ENSG00000215018	processed_pseudogene;.	MODIFIER;MODIFIER	downstream_gene_variant;intergenic_region	.	.	.	.	.	.	.	.	.	.	.	.	.	.	.
7	7411940	Sniffles2.DEL.9A6M6	N	<DEL:-1376>	DEL	DEL	-1376	291.019	190.151	888	871	17	0.0191	known	0.00451	0.00451	rare	0.0104	0	0.00893	0	0	0.00459	0.0105	0	0.00909	0	0	1	1	1	1	1	1	1	1	1	1	0.00619	0.99	0.625	0.625	0.609	0.00151	0.00246	0.428	confident	GRCh38_AllHomopolymers_gt6bp_imperfectgt10bp_slop5;GRCh38_AllTandemRepeatsandHomopolymers_slop5;GRCh38_SimpleRepeat_homopolymer_4to6_slop5;GRCh38_SimpleRepeat_imperfecthomopolgt10_slop5;GRCh38_lowmappabilityall;GRCh38_nonunique_l100_m2_e1;GRCh38_alllowmapandsegdupregions;GRCh38_alldifficultregions;GRCh38_notinalldifficultregions	COL28A1	ENSG00000215018	transcript	ENST00000399429.8	protein_coding	MODIFIER	intron_variant	COL28A1	ENSG00000215018	transcript	ENST00000399429.8	protein_coding	MODIFIER	intron_variant	.	.	.	.	.	.	.	.
7	7417547	Sniffles2.INS.9A0M6	N	<INS:114>	INS	INS	114	58.529	176.043	888	872	16	0.018	novel	0.0445	0.0445	low_frequency	0.158	0.00694	0	0	0.00292	0.0453	0.16	0.00709	0	0	0.00303	0.146	1	1	1	1	0.15	1	1	1	1	0.036	0.955	0.614	0.614	0.753	0.00275	0.00344	0.694	difficult	GRCh38_AllHomopolymers_gt6bp_imperfectgt10bp_slop5;GRCh38_AllTandemRepeatsandHomopolymers_slop5;GRCh38_SimpleRepeat_diTR_11to50_slop5;GRCh38_SimpleRepeat_homopolymer_7to11_slop5;GRCh38_SimpleRepeat_quadTR_20to50_slop5;GRCh38_alldifficultregions	COL28A1	ENSG00000215018	transcript	ENST00000399429.8	protein_coding	MODIFIER	intron_variant	COL28A1	ENSG00000215018	transcript	ENST00000399429.8	protein_coding	MODIFIER	intron_variant	.	.	.	.	.	Enhancer	.	.
7	7465079	Sniffles2.DEL.9A9M6	N	<DEL:-6066>	DEL	DEL	-6066	6.725	6.725	888	868	20	0.0225	known	0.00732	0.00732	low_frequency	0	0	0.0208	0.00915	0.00877	0.00749	0	0	0.0212	0.00938	0.00893	1	1	1	1	1	1	1	1	1	1	0.00788	0.999	1	1	0.879	0.0057	0.00579	0.974	confident	GRCh38_AllHomopolymers_gt6bp_imperfectgt10bp_slop5;GRCh38_AllTandemRepeatsandHomopolymers_slop5;GRCh38_SimpleRepeat_homopolymer_gt11_slop5;GRCh38_allTandemRepeats;GRCh38_SimpleRepeat_homopolymer_7to11_slop5;GRCh38_SimpleRepeat_homopolymer_4to6_slop5;GRCh38_AllTandemRepeats_lt51bp_slop5;GRCh38_SimpleRepeat_imperfecthomopolgt20_slop5;GRCh38_SimpleRepeat_imperfecthomopolgt10_slop5;GRCh38_lowmappabilityall;GRCh38_nonunique_l100_m2_e1;GRCh38_nonunique_l250_m0_e0;GRCh38_allOtherDifficultregions;GRCh38_L1H_gt500;GRCh38_alllowmapandsegdupregions;GRCh38_alldifficultregions;GRCh38_notinalldifficultregions	COL28A1	ENSG00000215018	transcript	ENST00000399429.8	protein_coding	MODIFIER	intron_variant	COL28A1	ENSG00000215018	transcript	ENST00000399429.8	protein_coding	MODIFIER	intron_variant	.	.	.	.	.	.	Transcription Start Site	.
7	7465466	Sniffles2.INS.9A1M6	N	<INS:57>	INS	INS	57	86.106	481.778	888	869	19	0.0214	novel	0.00113	0.00113	rare	0.00415	0	0	0	0	0.00115	0.00429	0	0	0	0	1	1	1	1	1	1	1	1	1	1	0	0.998	0	0	0.126	3.18e-05	9.12e-05	0.317	difficult	GRCh38_lowmappabilityall;GRCh38_nonunique_l100_m2_e1;GRCh38_allOtherDifficultregions;GRCh38_L1H_gt500;GRCh38_alllowmapandsegdupregions;GRCh38_alldifficultregions	COL28A1	ENSG00000215018	transcript	ENST00000399429.8	protein_coding	MODIFIER	intron_variant	COL28A1	ENSG00000215018	transcript	ENST00000399429.8	protein_coding	MODIFIER	intron_variant	.	.	.	.	.	.	.	.
7	7474084	Sniffles2.INS.9A2M6	N	<INS:168>	INS	INS	168	181.763	377.597	888	870	18	0.0203	novel	0.00845	0.00845	low_frequency	0.00415	0	0.0208	0.00915	0.00877	0.00862	0.00431	0	0.0211	0.00926	0.00904	1	1	1	1	1	1	1	1	1	1	0.00788	0.997	0.867	0.867	0.857	0.0057	0.00578	0.978	difficult	GRCh38_gclt25orgt65_slop50;GRCh38_AllTandemRepeatsandHomopolymers_slop5;GRCh38_SimpleRepeat_diTR_11to50_slop5;GRCh38_AllTandemRepeats_gt100bp_slop5;GRCh38_allTandemRepeats;GRCh38_AllTandemRepeats_201to10000bp_slop5;GRCh38_alldifficultregions	COL28A1	ENSG00000215018	transcript	ENST00000399429.8	protein_coding	MODIFIER	intron_variant	COL28A1	ENSG00000215018	transcript	ENST00000399429.8	protein_coding	MODIFIER	intron_variant	.	.	.	.	.	.	.	.
7	7482851	Sniffles2.INS.9A4M6	N	<INS:87>	INS	INS	87	131.676	376.977	888	868	20	0.0225	known	0.00113	0.00113	rare	0	0.00694	0	0	0	0.00115	0	0.00694	0	0	0	1	1	1	1	1	1	1	1	1	1	0.00113	1	1	1	0.93	4.51e-05	0.000103	0.439	confident	GRCh38_notinalldifficultregions	COL28A1	ENSG00000215018	transcript	ENST00000399429.8	protein_coding	MODIFIER	intron_variant	COL28A1	ENSG00000215018	transcript	ENST00000399429.8	protein_coding	MODIFIER	intron_variant	.	.	.	.	.	.	.	.
7	7502679	Sniffles2.DEL.9B5M6	N	<DEL:-300>	DEL	DEL	-300	127.37	307.6	888	878	10	0.0113	known	0.519	0.481	common	0.851	0.434	0.432	0.357	0.366	0.524	0.853	0.434	0.431	0.358	0.379	1	0.0612	0.754	0.308	1	1	0.041	0.875	0.304	0.87	0.519	0.961	0.958	0.962	0.958	0.359	0.366	0.964	confident	GRCh38_gclt25orgt65_slop50;GRCh38_AllHomopolymers_gt6bp_imperfectgt10bp_slop5;GRCh38_AllTandemRepeatsandHomopolymers_slop5;GRCh38_SimpleRepeat_homopolymer_gt11_slop5;GRCh38_SimpleRepeat_homopolymer_gt20_slop5;GRCh38_SimpleRepeat_homopolymer_4to6_slop5;GRCh38_SimpleRepeat_imperfecthomopolgt20_slop5;GRCh38_SimpleRepeat_imperfecthomopolgt10_slop5;GRCh38_lowmappabilityall;GRCh38_nonunique_l100_m2_e1;GRCh38_nonunique_l250_m0_e0;GRCh38_alllowmapandsegdupregions;GRCh38_alldifficultregions;GRCh38_notinalldifficultregions	COL28A1	ENSG00000215018	transcript	ENST00000399429.8	protein_coding	MODIFIER	intron_variant	COL28A1	ENSG00000215018	transcript	ENST00000399429.8	protein_coding	MODIFIER	intron_variant	.	.	.	.	.	.	.	.
7	7543885	Sniffles2.DEL.9B9M6	N	<DEL:-1373>	DEL	DEL	-1373	139.612	24.288	888	880	8	0.00901	novel	0.546	0.454	common	0.17	0.684	0.684	0.701	0.675	0.551	0.176	0.684	0.684	0.701	0.675	0.171	0.563	0.0728	0.198	0.00271	0.255	0.563	0.0728	0.198	0.00271	0.543	0.929	0.932	0.928	0.915	0.685	0.685	0.954	confident	GRCh38_AllHomopolymers_gt6bp_imperfectgt10bp_slop5;GRCh38_AllTandemRepeatsandHomopolymers_slop5;GRCh38_SimpleRepeat_homopolymer_7to11_slop5;GRCh38_SimpleRepeat_homopolymer_4to6_slop5;GRCh38_lowmappabilityall;GRCh38_nonunique_l100_m2_e1;GRCh38_nonunique_l250_m0_e0;GRCh38_alllowmapandsegdupregions;GRCh38_alldifficultregions;GRCh38_notinalldifficultregions	ENSG00000272732;COL28A1-ENSG00000272732	ENSG00000272732;ENSG00000215018-ENSG00000272732	transcript;intergenic_region	ENST00000608770.1;ENSG00000215018-ENSG00000272732	pseudogene;.	MODIFIER;MODIFIER	downstream_gene_variant;intergenic_region	.	.	.	.	.	.	.	.	.	.	.	.	.	.	.
7	7567635	Sniffles2.INS.9B4M6	N	<INS:65>	INS	INS	65	111.733	342.153	888	867	21	0.0236	novel	0.00113	0.00113	rare	0.00415	0	0	0	0	0.00115	0.00427	0	0	0	0	1	1	1	1	1	1	1	1	1	1	0	0.998	0	0	0.26	6.15e-05	9.93e-05	0.635	confident	GRCh38_notinalldifficultregions	MIOS;MIOS-DT	ENSG00000164654;ENSG00000272894	transcript;transcript	ENST00000340080.9;ENST00000609497.5	protein_coding;pseudogene	MODIFIER;MODIFIER	5_prime_UTR_variant;upstream_gene_variant	MIOS	ENSG00000164654	transcript	ENST00000340080.9	protein_coding	MODIFIER	5_prime_UTR_variant	.	.	.	.	.	Promoter	.	.
7	7575909	Sniffles2.INS.9B3M6	N	<INS:300>	INS	INS	300	132.046	377.466	888	868	20	0.0225	known	0.00788	0.00788	low_frequency	0	0.0208	0.00893	0.00915	0.00585	0.00806	0	0.0213	0.00915	0.00926	0.00595	1	0.0517	1	1	1	1	0.0528	1	1	1	0.00732	0.999	0.923	0.923	0.969	0.0064	0.00659	0.94	confident	GRCh38_SimpleRepeat_homopolymer_4to6_slop5;GRCh38_notinalldifficultregions	MIOS	ENSG00000164654	transcript	ENST00000340080.9	protein_coding	MODIFIER	intron_variant	MIOS	ENSG00000164654	transcript	ENST00000340080.9	protein_coding	MODIFIER	intron_variant	.	.	.	.	.	.	.	.
7	7610014	Sniffles2.INS.9C5M6	N	<INS:96>	INS	INS	96	124.255	462.989	888	874	14	0.0158	known	0.00282	0.00282	rare	0.0083	0.00347	0	0	0	0.00286	0.00855	0.00355	0	0	0	1	1	1	1	1	1	1	1	1	1	0	0.994	0	0	0.109	6.86e-05	0.000105	0.517	confident	GRCh38_notinalldifficultregions	MIOS;MIOS-ENSG00000272745	ENSG00000164654;ENSG00000164654-ENSG00000272745	transcript;intergenic_region	ENST00000340080.9;ENSG00000164654-ENSG00000272745	protein_coding;.	MODIFIER;MODIFIER	downstream_gene_variant;intergenic_region	.	.	.	.	.	.	.	.	.	.	.	.	.	.	.
7	7679015	Sniffles2.DEL.9CFM6	N	<DEL:-64>	DEL	DEL	-64	77.159	316.373	888	878	10	0.0113	novel	0.00901	0.00901	low_frequency	0.00208	0.0104	0.00893	0	0.0263	0.00911	0.0021	0.0106	0.00898	0	0.0265	1	1	1	1	1	1	1	1	1	1	0.00676	0.968	0	0	0.428	0.00558	0.0137	0.379	difficult	GRCh38_gclt25orgt65_slop50;GRCh38_AllTandemRepeatsandHomopolymers_slop5;GRCh38_AllTandemRepeats_gt100bp_slop5;GRCh38_allTandemRepeats;GRCh38_AllTandemRepeats_201to10000bp_slop5;GRCh38_lowmappabilityall;GRCh38_nonunique_l100_m2_e1;GRCh38_chainSelf;GRCh38_alllowmapandsegdupregions;GRCh38_alldifficultregions	RPA3;ENSG00000283549;UMAD1	ENSG00000106399;ENSG00000283549;ENSG00000219545	transcript;transcript;transcript	ENST00000223129.8;ENST00000469183.5;ENST00000636849.1	protein_coding;pseudogene;protein_coding	MODIFIER;MODIFIER;MODIFIER	intron_variant;intron_variant;intron_variant	RPA3;UMAD1	ENSG00000106399;ENSG00000219545	transcript;transcript	ENST00000223129.8;ENST00000636849.1	protein_coding;protein_coding	MODIFIER;MODIFIER	intron_variant;intron_variant	.	.	.	.	.	.	.	.
7	7711350	Sniffles2.INS.9D6M6	N	<INS:160>	INS	INS	160	163.025	353.978	888	871	17	0.0191	novel	0.00113	0.00113	rare	0	0.00347	0.00298	0	0	0.00115	0	0.00355	0.00299	0	0	1	1	1	1	1	1	1	1	1	1	0	0.998	0	0	0.122	2.05e-05	8.27e-05	0.198	confident	GRCh38_SimpleRepeat_homopolymer_4to6_slop5;GRCh38_notinalldifficultregions	RPA3;ENSG00000283549;UMAD1	ENSG00000106399;ENSG00000283549;ENSG00000219545	transcript;transcript;transcript	ENST00000223129.8;ENST00000469183.5;ENST00000636849.1	protein_coding;pseudogene;protein_coding	MODIFIER;MODIFIER;MODIFIER	intron_variant;intron_variant;intron_variant	RPA3;UMAD1	ENSG00000106399;ENSG00000219545	transcript;transcript	ENST00000223129.8;ENST00000636849.1	protein_coding;protein_coding	MODIFIER;MODIFIER	intron_variant;intron_variant	.	.	.	.	.	.	.	.
7	7718905	Sniffles2.INS.9D5M6	N	<INS:316>	INS	INS	316	126.35	236.192	888	867	21	0.0236	known	0.0344	0.0344	low_frequency	0.114	0.0104	0	0.00915	0	0.0352	0.116	0.0106	0	0.00926	0	0.749	0.0104	1	1	1	0.749	0.0107	1	1	1	0.0265	0.964	0.603	0.603	0.703	0.00201	0.00291	0.596	difficult	GRCh38_gclt25orgt65_slop50;GRCh38_SimpleRepeat_homopolymer_4to6_slop5;GRCh38_alldifficultregions	RPA3;ENSG00000283549;UMAD1	ENSG00000106399;ENSG00000283549;ENSG00000219545	transcript;transcript;transcript	ENST00000223129.8;ENST00000469183.5;ENST00000636849.1	protein_coding;pseudogene;protein_coding	MODIFIER;MODIFIER;MODIFIER	upstream_gene_variant;intron_variant;intron_variant	UMAD1	ENSG00000219545	transcript	ENST00000636849.1	protein_coding	MODIFIER	intron_variant	.	.	.	.	.	Enhancer	.	.
7	7784763	Sniffles2.INS.9DAM6	N	<INS:54>	INS	INS	54	142.055	419.434	888	871	17	0.0191	novel	0.00113	0.00113	rare	0.00208	0.00347	0	0	0	0.00115	0.00214	0.00347	0	0	0	1	1	1	1	1	1	1	1	1	1	0.000563	0.997	0	0	0.528	1.74e-05	5.91e-05	0.333	difficult	GRCh38_gclt25orgt65_slop50;GRCh38_AllHomopolymers_gt6bp_imperfectgt10bp_slop5;GRCh38_AllTandemRepeatsandHomopolymers_slop5;GRCh38_SimpleRepeat_homopolymer_gt11_slop5;GRCh38_SimpleRepeat_homopolymer_gt20_slop5;GRCh38_SimpleRepeat_imperfecthomopolgt20_slop5;GRCh38_SimpleRepeat_imperfecthomopolgt10_slop5;GRCh38_alldifficultregions	ENSG00000283549;UMAD1	ENSG00000283549;ENSG00000219545	transcript;transcript	ENST00000469183.5;ENST00000636849.1	pseudogene;protein_coding	MODIFIER;MODIFIER	intron_variant;intron_variant	UMAD1	ENSG00000219545	transcript	ENST00000636849.1	protein_coding	MODIFIER	intron_variant	.	.	.	.	.	.	.	.
7	7904338	Sniffles2.INS.9FBM6	N	<INS:335>	INS	INS	335	173.128	334.633	888	865	23	0.0259	known	0.0135	0.0135	low_frequency	0.0498	0	0	0	0	0.0133	0.0492	0	0	0	0	1	1	1	1	1	1	1	1	1	1	0.0113	0.993	0.792	0.792	0.872	0.00113	0.0021	0.518	confident	GRCh38_SimpleRepeat_homopolymer_4to6_slop5;GRCh38_notinalldifficultregions	RNU6-534P;CCNB2P1;ENSG00000283549;UMAD1	ENSG00000201747;ENSG00000214998;ENSG00000283549;ENSG00000219545	transcript;transcript;transcript;gene_variant	ENST00000364877.1;ENST00000399411.2;ENST00000469183.5;ENSG00000219545	snRNA;processed_pseudogene;pseudogene;.	MODIFIER;MODIFIER;MODIFIER;MODIFIER	upstream_gene_variant;downstream_gene_variant;intron_variant;intragenic_variant	.	.	.	.	.	.	.	.	.	.	.	.	.	.	.
7	7915291	Sniffles2.INS.9FCM6	N	<INS:60>	INS	INS	60	173.787	332.182	888	867	21	0.0236	known	0.00901	0.00901	low_frequency	0.0145	0.00694	0.00298	0.0122	0.00585	0.00923	0.0149	0.00699	0.00309	0.0124	0.00602	1	1	1	1	1	1	1	1	1	1	0.00507	0.985	0.375	0.375	0.689	0.00568	0.0065	0.77	difficult	GRCh38_AllTandemRepeats_51to200bp_slop5;GRCh38_AllTandemRepeatsandHomopolymers_slop5;GRCh38_allTandemRepeats;GRCh38_SimpleRepeat_diTR_51to200_slop5;GRCh38_alldifficultregions	CCNB2P1;ENSG00000283549;UMAD1	ENSG00000214998;ENSG00000283549;ENSG00000219545	transcript;transcript;gene_variant	ENST00000399411.2;ENST00000469183.5;ENSG00000219545	processed_pseudogene;pseudogene;.	MODIFIER;MODIFIER;MODIFIER	upstream_gene_variant;intron_variant;intragenic_variant	.	.	.	.	.	.	.	.	.	.	.	.	.	.	.
7	7948767	Sniffles2.INS.9FEM6	N	<INS:131>	INS	INS	131	141.073	387.293	888	879	9	0.0101	novel	0.00113	0.00113	rare	0.00208	0	0.00298	0	0	0.00114	0.0021	0	0.00301	0	0	1	1	1	1	1	1	1	1	1	1	0	0.998	0	0	0.147	3.07e-05	6.46e-05	0.4	confident	GRCh38_notinalldifficultregions	ENSG00000234141;ENSG00000283549;UMAD1	ENSG00000234141;ENSG00000283549;ENSG00000219545	transcript;transcript;gene_variant	ENST00000451066.1;ENST00000469183.5;ENSG00000219545	pseudogene;pseudogene;.	MODIFIER;MODIFIER;MODIFIER	downstream_gene_variant;intron_variant;intragenic_variant	.	.	.	.	.	.	.	.	.	.	.	.	.	.	.
7	7979381	Sniffles2.INS.A01M6	N	<INS:6043>	INS	INS	6043	7.526	5.438	888	867	21	0.0236	known	0.0338	0.0338	low_frequency	0.00622	0.0208	0	0.131	0.0234	0.0334	0.00641	0.021	0	0.128	0.0245	1	0.0517	1	1.15e-13	1.08e-05	1	0.0521	1	1.13e-14	1.24e-05	0.0259	0.974	0.575	0.575	0.765	0.0607	0.0686	0.866	confident	GRCh38_notinalldifficultregions	ENSG00000233264;GLCCI1;ENSG00000283549	ENSG00000233264;ENSG00000106415;ENSG00000283549	transcript;transcript;transcript	ENST00000454684.1;ENST00000223145.10;ENST00000469183.5	processed_pseudogene;protein_coding;pseudogene	MODIFIER;MODIFIER;MODIFIER	upstream_gene_variant;intron_variant;intron_variant	GLCCI1	ENSG00000106415	transcript	ENST00000223145.10	protein_coding	MODIFIER	intron_variant	.	.	.	.	.	.	.	.
7	7979397	Sniffles2.BND.A12M6	N	<BND:A12M6>	BND	OTHER	.	0	0	888	868	20	0.0225	not_compared	0.00282	0.00282	rare	0	0.00694	0	0.00915	0	0.00288	0	0.00699	0	0.00932	0	1	1	1	1	1	1	1	1	1	1	0.00169	0.991	0	0	0.446	0.00234	0.00613	0.319	confident	GRCh38_notinalldifficultregions	GLCCI1&LINC01470;ENSG00000283549&LINC01470	ENSG00000106415&ENSG00000249484;ENSG00000283549&ENSG00000249484	transcript;transcript	ENST00000223145.10;ENST00000469183.5	protein_coding;pseudogene	HIGH;HIGH	gene_fusion&frameshift_variant;gene_fusion&frameshift_variant	GLCCI1&LINC01470	ENSG00000106415&ENSG00000249484	transcript	ENST00000223145.10	protein_coding	HIGH	gene_fusion&frameshift_variant	.	.	.	.	.	.	.	.
7	7979397	Sniffles2.BND.A13M6	N	<BND:A13M6>	BND	OTHER	.	0	384.762	888	869	19	0.0214	not_compared	0.0113	0.0113	low_frequency	0.00415	0.00347	0	0.0427	0.00877	0.0115	0.00427	0.0035	0	0.0432	0.0092	1	1	1	0.0257	1	1	1	1	0.0263	1	0.00788	0.972	0.167	0.167	0.527	0.0193	0.0187	0.633	confident	GRCh38_notinalldifficultregions	GLCCI1&LINC01470;ENSG00000283549&LINC01470	ENSG00000106415&ENSG00000249484;ENSG00000283549&ENSG00000249484	transcript;transcript	ENST00000223145.10;ENST00000469183.5	protein_coding;pseudogene	HIGH;HIGH	gene_fusion&frameshift_variant;gene_fusion&frameshift_variant	GLCCI1&LINC01470	ENSG00000106415&ENSG00000249484	transcript	ENST00000223145.10	protein_coding	HIGH	gene_fusion&frameshift_variant	.	.	.	.	.	.	.	.
7	8009864	Sniffles2.INS.A15M6	N	<INS:318>	INS	INS	318	140.832	222.639	888	869	19	0.0214	known	0.0293	0.0293	low_frequency	0.0996	0.0104	0	0	0.00292	0.0293	0.1	0.0105	0	0	0.00298	0.714	1	1	1	1	0.711	1	1	1	1	0.0282	0.984	0.796	0.796	0.875	0.00174	0.00216	0.79	confident	GRCh38_SimpleRepeat_homopolymer_4to6_slop5;GRCh38_notinalldifficultregions	GLCCI1	ENSG00000106415	transcript	ENST00000223145.10	protein_coding	MODIFIER	intron_variant	GLCCI1	ENSG00000106415	transcript	ENST00000223145.10	protein_coding	MODIFIER	intron_variant	.	.	.	.	.	.	.	.
7	8029427	Sniffles2.INS.A17M6	N	<INS:70>	INS	INS	70	130.455	515.969	888	865	23	0.0259	novel	0.00113	0.00113	rare	0	0	0	0	0.00585	0.00116	0	0	0	0	0.00606	1	1	1	1	1	1	1	1	1	1	0.00113	0.997	0	0	0.541	0.000107	0.00107	0.136	confident	GRCh38_SimpleRepeat_homopolymer_4to6_slop5;GRCh38_notinalldifficultregions	GLCCI1	ENSG00000106415	transcript	ENST00000223145.10	protein_coding	MODIFIER	intron_variant	GLCCI1	ENSG00000106415	transcript	ENST00000223145.10	protein_coding	MODIFIER	intron_variant	.	.	.	.	.	.	.	.
7	8079312	Sniffles2.DEL.A1AM6	N	<DEL:-1461>	DEL	DEL	-1461	104.279	6.041	888	870	18	0.0203	known	0.0214	0.0214	low_frequency	0.0726	0.0104	0	0	0	0.0218	0.0732	0.0106	0	0	0	0.62	1	1	1	1	0.621	1	1	1	1	0.022	0.981	0.737	0.737	0.805	0.00136	0.00164	0.739	confident	GRCh38_AllTandemRepeats_51to200bp_slop5;GRCh38_AllTandemRepeatsandHomopolymers_slop5;GRCh38_allTandemRepeats;GRCh38_SimpleRepeat_homopolymer_4to6_slop5;GRCh38_alldifficultregions;GRCh38_notinalldifficultregions	GLCCI1	ENSG00000106415	transcript	ENST00000223145.10	protein_coding	MODIFIER	intron_variant	GLCCI1	ENSG00000106415	transcript	ENST00000223145.10	protein_coding	MODIFIER	intron_variant	.	.	.	.	.	.	.	.
7	8129692	Sniffles2.INS.A21M6	N	<INS:67>	INS	INS	67	146.117	548.957	888	870	18	0.0203	novel	0.00113	0.00113	rare	0	0.00347	0	0	0.00292	0.00115	0	0.00352	0	0	0.00296	1	1	1	1	1	1	1	1	1	1	0.000563	0.997	0	0	0.493	0.000888	0.00178	0.431	difficult	GRCh38_ancestry_Neanderthal;GRCh38_AllHomopolymers_gt6bp_imperfectgt10bp_slop5;GRCh38_AllTandemRepeatsandHomopolymers_slop5;GRCh38_SimpleRepeat_homopolymer_7to11_slop5;GRCh38_alldifficultregions	ICA1	ENSG00000003147	transcript	ENST00000422063.6	protein_coding	MODIFIER	intron_variant	ICA1	ENSG00000003147	transcript	ENST00000422063.6	protein_coding	MODIFIER	intron_variant	.	.	.	.	.	.	.	.
7	8152734	Sniffles2.INS.A24M6	N	<INS:217>	INS	INS	217	177.139	142.053	888	880	8	0.00901	novel	0.443	0.443	common	0.529	0.455	0.423	0.396	0.374	0.442	0.529	0.455	0.422	0.396	0.373	7.23e-07	0.0118	0.268	0.0144	7.14e-07	1.36e-06	0.0118	0.339	0.0213	1.37e-06	0.43	0.502	0.484	0.484	0.493	0.402	0.443	0.533	difficult	GRCh38_AllTandemRepeatsandHomopolymers_slop5;GRCh38_SimpleRepeat_triTR_15to50_slop5;GRCh38_AllTandemRepeats_gt100bp_slop5;GRCh38_allTandemRepeats;GRCh38_AllTandemRepeats_201to10000bp_slop5;GRCh38_alldifficultregions	ICA1	ENSG00000003147	transcript	ENST00000422063.6	protein_coding	MODIFIER	intron_variant	ICA1	ENSG00000003147	transcript	ENST00000422063.6	protein_coding	MODIFIER	intron_variant	.	.	.	.	.	Enhancer	.	.
7	8224904	Sniffles2.INS.A32M6	N	<INS:183>	INS	INS	183	150.911	456.039	888	869	19	0.0214	novel	0.00169	0.00169	rare	0.00622	0	0	0	0	0.00173	0.00641	0	0	0	0	1	1	1	1	1	1	1	1	1	1	0.000563	0.995	0	0	0.444	6.76e-05	0.000177	0.358	confident	GRCh38_notinalldifficultregions	ICA1	ENSG00000003147	transcript	ENST00000422063.6	protein_coding	MODIFIER	intron_variant	ICA1	ENSG00000003147	transcript	ENST00000422063.6	protein_coding	MODIFIER	intron_variant	.	.	.	.	.	.	.	.
7	8272536	Sniffles2.INV.A38M6	N	<INV:93>	INV	OTHER	93	124.531	461.946	888	878	10	0.0113	novel	0.00113	0.00113	rare	0.00208	0	0	0	0.00292	0.00114	0.00211	0	0	0	0.00298	1	1	1	1	1	1	1	1	1	1	0	0.998	0	0	0.0984	1.33e-05	0.000296	0.0479	confident	GRCh38_gclt25orgt65_slop50;GRCh38_AllTandemRepeats_51to200bp_slop5;GRCh38_AllTandemRepeatsandHomopolymers_slop5;GRCh38_allTandemRepeats;GRCh38_SimpleRepeat_homopolymer_4to6_slop5;GRCh38_alldifficultregions;GRCh38_notinalldifficultregions	ENSG00000229970	ENSG00000229970	transcript	ENST00000424460.1	pseudogene	MODIFIER	intron_variant	.	.	.	.	.	.	.	.	.	.	.	.	.	.	.
7	8279941	Sniffles2.INS.A34M6	N	<INS:63>	INS	INS	63	128.552	159.657	888	873	15	0.0169	novel	0.0158	0.0158	low_frequency	0.0519	0.00694	0	0.00305	0	0.0155	0.0506	0.00704	0	0.00311	0	0.481	1	1	1	1	0.458	1	1	1	1	0.0107	0.971	0.37	0.37	0.558	0.00164	0.00246	0.568	difficult	GRCh38_gclt25orgt65_slop50;GRCh38_AllTandemRepeatsandHomopolymers_slop5;GRCh38_AllTandemRepeats_gt100bp_slop5;GRCh38_allTandemRepeats;GRCh38_AllTandemRepeats_201to10000bp_slop5;GRCh38_alldifficultregions	ENSG00000229970	ENSG00000229970	transcript	ENST00000424460.1	pseudogene	MODIFIER	intron_variant	.	.	.	.	.	.	.	.	.	.	.	.	.	.	.
7	8280056	Sniffles2.DEL.A37M6	N	<DEL:-52>	DEL	DEL	-52	62.681	307.915	888	879	9	0.0101	novel	0.195	0.195	common	0.544	0.104	0.0566	0.0823	0.0234	0.197	0.544	0.105	0.0569	0.0838	0.024	0.301	0.65	0.0841	0.0136	1	0.301	0.651	0.085	0.0145	1	0.171	0.889	0.708	0.708	0.723	0.0607	0.078	0.627	difficult	GRCh38_gclt25orgt65_slop50;GRCh38_AllTandemRepeatsandHomopolymers_slop5;GRCh38_SimpleRepeat_diTR_11to50_slop5;GRCh38_AllTandemRepeats_gt100bp_slop5;GRCh38_allTandemRepeats;GRCh38_AllTandemRepeats_201to10000bp_slop5;GRCh38_alldifficultregions	ENSG00000229970	ENSG00000229970	transcript	ENST00000424460.1	pseudogene	MODIFIER	intron_variant	.	.	.	.	.	.	.	.	.	.	.	.	.	.	.
7	8313656	Sniffles2.INV.A41M6	N	<INV:2316>	INV	OTHER	2316	135.772	136.303	888	873	15	0.0169	known	0.00225	0.00225	rare	0	0	0	0	0.0117	0.00229	0	0	0	0	0.012	1	1	1	1	1	1	1	1	1	1	0.00169	0.992	0	0	0.493	0.0015	0.00301	0.456	confident	GRCh38_gclt25orgt65_slop50;GRCh38_AllHomopolymers_gt6bp_imperfectgt10bp_slop5;GRCh38_AllTandemRepeatsandHomopolymers_slop5;GRCh38_SimpleRepeat_homopolymer_7to11_slop5;GRCh38_SimpleRepeat_homopolymer_4to6_slop5;GRCh38_alldifficultregions;GRCh38_notinalldifficultregions	ENSG00000229970;ENSG00000272328	ENSG00000229970;ENSG00000272328	transcript;gene_variant	ENST00000424460.1;ENSG00000272328	pseudogene;.	MODIFIER;MODIFIER	intron_variant;intragenic_variant	.	.	.	.	.	.	.	.	.	.	.	.	Open chromatin	.	.
7	8332681	Sniffles2.INS.A3EM6	N	<INS:2473>	INS	INS	2473	26.257	5.473	888	885	3	0.00338	novel	0.745	0.255	common	0.9	0.597	0.973	0.5	0.661	0.747	0.9	0.602	0.973	0.5	0.665	0.0185	0.0242	1	0.351	0.733	0.0185	0.0232	1	0.351	0.733	0.753	0.925	0.947	0.872	0.899	0.562	0.559	0.923	difficult	GRCh38_lowmappabilityall;GRCh38_nonunique_l100_m2_e1;GRCh38_alllowmapandsegdupregions;GRCh38_alldifficultregions	ENSG00000272328;ENSG00000229970	ENSG00000272328;ENSG00000229970	transcript;transcript	ENST00000435967.1;ENST00000424460.1	pseudogene;pseudogene	MODIFIER;MODIFIER	intron_variant;intron_variant	.	.	.	.	.	.	.	.	.	.	.	.	.	.	.
7	8332681	Sniffles2.INS.A3FM6	N	<INS:4929>	INS	INS	4929	103.355	0.288	888	844	44	0.0495	novel	0.0163	0.0163	low_frequency	0.0228	0.00694	0.0298	0.0183	0	0.0172	0.0244	0.00735	0.0311	0.0186	0	3.3e-07	0.00348	0.129	0.000423	1	4.36e-07	0.00369	0.134	0.000438	1	0.0113	0.956	0	0	0.444	0.0021	0.00795	0.289	difficult	GRCh38_lowmappabilityall;GRCh38_nonunique_l100_m2_e1;GRCh38_alllowmapandsegdupregions;GRCh38_alldifficultregions	ENSG00000272328;ENSG00000229970	ENSG00000272328;ENSG00000229970	transcript;transcript	ENST00000435967.1;ENST00000424460.1	pseudogene;pseudogene	MODIFIER;MODIFIER	intron_variant;intron_variant	.	.	.	.	.	.	.	.	.	.	.	.	.	.	.
7	8423919	Sniffles2.DEL.A4EM6	N	<DEL:-1993>	DEL	DEL	-1993	166.413	9.973	888	871	17	0.0191	known	0.0214	0.0214	low_frequency	0.00208	0.0312	0	0.0671	0.0175	0.0218	0.00211	0.0317	0	0.0683	0.0181	1	0.121	1	0.53	1	1	0.122	1	0.537	1	0.00957	0.965	0.306	0.306	0.417	0.0374	0.0483	0.612	confident	GRCh38_AllHomopolymers_gt6bp_imperfectgt10bp_slop5;GRCh38_AllTandemRepeatsandHomopolymers_slop5;GRCh38_SimpleRepeat_homopolymer_gt11_slop5;GRCh38_SimpleRepeat_diTR_11to50_slop5;GRCh38_allTandemRepeats;GRCh38_SimpleRepeat_homopolymer_7to11_slop5;GRCh38_SimpleRepeat_homopolymer_4to6_slop5;GRCh38_AllTandemRepeats_lt51bp_slop5;GRCh38_SimpleRepeat_imperfecthomopolgt10_slop5;GRCh38_alldifficultregions;GRCh38_notinalldifficultregions	ENSG00000229970-NXPH1	ENSG00000229970-ENSG00000122584	intergenic_region	ENSG00000229970-ENSG00000122584	.	MODIFIER	intergenic_region	.	.	.	.	.	.	.	.	.	.	.	.	.	.	.
7	8435929	Sniffles2.DEL.A50M6	N	<DEL:-1961>	DEL	DEL	-1961	292.717	3.464	888	876	12	0.0135	known	0.00169	0.00169	rare	0	0	0	0	0.00877	0.00171	0	0	0	0	0.00904	1	1	1	1	0.0088	1	1	1	1	0.00906	0	0.998	0	0	0.193	0.000226	0.000775	0.238	confident	GRCh38_AllHomopolymers_gt6bp_imperfectgt10bp_slop5;GRCh38_AllTandemRepeatsandHomopolymers_slop5;GRCh38_SimpleRepeat_diTR_11to50_slop5;GRCh38_allTandemRepeats;GRCh38_SimpleRepeat_homopolymer_7to11_slop5;GRCh38_SimpleRepeat_homopolymer_4to6_slop5;GRCh38_AllTandemRepeats_lt51bp_slop5;GRCh38_SimpleRepeat_imperfecthomopolgt10_slop5;GRCh38_alldifficultregions;GRCh38_notinalldifficultregions	NXPH1	ENSG00000122584	transcript	ENST00000405863.6	protein_coding	MODIFIER	intron_variant	NXPH1	ENSG00000122584	transcript	ENST00000405863.6	protein_coding	MODIFIER	intron_variant	Response_to_long-chain_n-3_polyunsaturated_fatty_acid_supplementation__change_in_triglyceride_levels_	3e-06	4.53	NXPH1	24847101	CTCF Binding Site	.	.
7	8495323	Sniffles2.INS.A4BM6	N	<INS:321>	INS	INS	321	82.647	96.191	888	871	17	0.0191	known	0.118	0.118	common	0.22	0.0903	0	0.116	0.114	0.119	0.225	0.0909	0	0.117	0.116	0.0229	0.0883	1	0.699	0.24	0.0239	0.0898	1	0.7	0.244	0.111	0.955	0.863	0.863	0.864	0.133	0.133	0.951	confident	GRCh38_notinalldifficultregions	NXPH1	ENSG00000122584	transcript	ENST00000405863.6	protein_coding	MODIFIER	intron_variant	NXPH1	ENSG00000122584	transcript	ENST00000405863.6	protein_coding	MODIFIER	intron_variant	.	.	.	.	.	.	.	.
7	8506967	Sniffles2.DEL.A5EM6	N	<DEL:-525>	DEL	DEL	-525	103.994	217.66	888	869	19	0.0214	known	0.00957	0.00957	low_frequency	0.0353	0	0	0	0	0.00978	0.0365	0	0	0	0	0.253	1	1	1	1	0.261	1	1	1	1	0.00732	0.993	0.688	0.688	0.694	0.00049	0.00151	0.364	confident	GRCh38_SimpleRepeat_homopolymer_4to6_slop5;GRCh38_notinalldifficultregions	NXPH1	ENSG00000122584	transcript	ENST00000405863.6	protein_coding	MODIFIER	intron_variant	NXPH1	ENSG00000122584	transcript	ENST00000405863.6	protein_coding	MODIFIER	intron_variant	.	.	.	.	.	Open chromatin	.	.
7	8571470	Sniffles2.DEL.A60M6	N	<DEL:-11654>	DEL	DEL	-11654	0	0	888	870	18	0.0203	known	0.00113	0.00113	rare	0.00415	0	0	0	0	0.00115	0.00422	0	0	0	0	1	1	1	1	1	1	1	1	1	1	0	0.998	0	0	0.126	2.87e-05	0.000115	0.249	confident	GRCh38_gclt25orgt65_slop50;GRCh38_AllHomopolymers_gt6bp_imperfectgt10bp_slop5;GRCh38_AllTandemRepeats_51to200bp_slop5;GRCh38_AllTandemRepeatsandHomopolymers_slop5;GRCh38_SimpleRepeat_homopolymer_gt11_slop5;GRCh38_SimpleRepeat_diTR_11to50_slop5;GRCh38_allTandemRepeats;GRCh38_SimpleRepeat_homopolymer_7to11_slop5;GRCh38_SimpleRepeat_homopolymer_4to6_slop5;GRCh38_AllTandemRepeats_lt51bp_slop5;GRCh38_SimpleRepeat_imperfecthomopolgt20_slop5;GRCh38_SimpleRepeat_quadTR_20to50_slop5;GRCh38_SimpleRepeat_imperfecthomopolgt10_slop5;GRCh38_lowmappabilityall;GRCh38_nonunique_l100_m2_e1;GRCh38_alllowmapandsegdupregions;GRCh38_alldifficultregions;GRCh38_notinalldifficultregions	NXPH1	ENSG00000122584	transcript	ENST00000405863.6	protein_coding	MODIFIER	intron_variant	NXPH1	ENSG00000122584	transcript	ENST00000405863.6	protein_coding	MODIFIER	intron_variant	.	.	.	.	.	.	.	.
