## Supplementary Tables 1-2,5,12-21,23-25 for "Imputation of structural variants using a multi-ancestry long-read sequencing panel enables identification of disease associations" (part 33 of 96)

### Sheet: Supp. Table 5 SVAnnotations (continued)
# Master table of all 107,445 SVs in the reference panel including genomic coordinates, SV length, panel information, leave-one-out and UKB imputation metrics, GIAB region and SNPeff annotation, overlap with GWAS catalog variants and Ensembl regulatory features
7	8594393	Sniffles2.INS.A5CM6	N	<INS:146>	INS	INS	146	108.048	438.337	888	869	19	0.0214	known	0.00338	0.00338	rare	0.0124	0	0	0	0	0.00345	0.0126	0	0	0	0	1	1	1	1	1	1	1	1	1	1	0.00282	0.999	0.833	0.833	0.833	0.000248	0.000325	0.735	confident	GRCh38_notinalldifficultregions	NXPH1	ENSG00000122584	transcript	ENST00000405863.6	protein_coding	MODIFIER	intron_variant	NXPH1	ENSG00000122584	transcript	ENST00000405863.6	protein_coding	MODIFIER	intron_variant	.	.	.	.	.	Enhancer	.	.
7	8623672	Sniffles2.INS.A66M6	N	<INS:179>	INS	INS	179	53.346	86.19	888	874	14	0.0158	known	0.254	0.254	common	0.558	0.146	0.00298	0.253	0.167	0.259	0.565	0.149	0.00307	0.253	0.171	0.119	1	1	0.0646	0.788	0.236	1	1	0.0646	1	0.257	0.936	0.897	0.897	0.932	0.288	0.285	0.972	difficult	GRCh38_gclt25orgt65_slop50;GRCh38_SimpleRepeat_homopolymer_4to6_slop5;GRCh38_alldifficultregions	NXPH1	ENSG00000122584	transcript	ENST00000405863.6	protein_coding	MODIFIER	intron_variant	NXPH1	ENSG00000122584	transcript	ENST00000405863.6	protein_coding	MODIFIER	intron_variant	.	.	.	.	.	.	.	.
7	8649190	Sniffles2.INS.A67M6	N	<INS:56>	INS	INS	56	132.892	225.878	888	871	17	0.0191	novel	0.00169	0.00169	rare	0.00622	0	0	0	0	0.00172	0.00641	0	0	0	0	0.00624	1	1	1	1	0.00642	1	1	1	1	0.000563	0.997	0	0	0.52	0.00063	0.00179	0.246	confident	GRCh38_SimpleRepeat_homopolymer_4to6_slop5;GRCh38_notinalldifficultregions	NXPH1	ENSG00000122584	transcript	ENST00000405863.6	protein_coding	MODIFIER	intron_variant	NXPH1	ENSG00000122584	transcript	ENST00000405863.6	protein_coding	MODIFIER	intron_variant	.	.	.	.	.	.	.	.
7	8658999	Sniffles2.DEL.A6CM6	N	<DEL:-218>	DEL	DEL	-218	75.839	186.614	888	883	5	0.00563	known	0.641	0.359	common	0.427	0.712	0.747	0.726	0.696	0.644	0.431	0.712	0.747	0.73	0.7	0.432	0.686	0.218	0.169	0.07	0.508	0.686	0.218	0.233	0.0993	0.641	0.954	0.958	0.947	0.961	0.705	0.705	0.981	confident	GRCh38_AllHomopolymers_gt6bp_imperfectgt10bp_slop5;GRCh38_AllTandemRepeatsandHomopolymers_slop5;GRCh38_SimpleRepeat_homopolymer_gt11_slop5;GRCh38_SimpleRepeat_diTR_11to50_slop5;GRCh38_allTandemRepeats;GRCh38_SimpleRepeat_homopolymer_4to6_slop5;GRCh38_AllTandemRepeats_lt51bp_slop5;GRCh38_SimpleRepeat_imperfecthomopolgt10_slop5;GRCh38_alldifficultregions;GRCh38_notinalldifficultregions	NXPH1	ENSG00000122584	transcript	ENST00000405863.6	protein_coding	MODIFIER	intron_variant	NXPH1	ENSG00000122584	transcript	ENST00000405863.6	protein_coding	MODIFIER	intron_variant	.	.	.	.	.	.	.	.
7	8659791	Sniffles2.INS.A69M6	N	<INS:90>	INS	INS	90	169.926	300.831	888	868	20	0.0225	novel	0.00113	0.00113	rare	0	0.00347	0	0	0.00292	0.00115	0	0.00352	0	0	0.00299	1	1	1	1	1	1	1	1	1	1	0	0.998	0	0	0.111	0.00153	0.00279	0.465	confident	GRCh38_notinalldifficultregions	NXPH1	ENSG00000122584	transcript	ENST00000405863.6	protein_coding	MODIFIER	intron_variant	NXPH1	ENSG00000122584	transcript	ENST00000405863.6	protein_coding	MODIFIER	intron_variant	.	.	.	.	.	.	.	.
7	8704391	Sniffles2.INS.A7BM6	N	<INS:125>	INS	INS	125	152.253	417.153	888	877	11	0.0124	novel	0.00113	0.00113	rare	0.00415	0	0	0	0	0.00114	0.0042	0	0	0	0	1	1	1	1	1	1	1	1	1	1	0	0.998	0	0	0.239	7.17e-06	6.89e-05	0.14	confident	GRCh38_notinalldifficultregions	NXPH1	ENSG00000122584	transcript	ENST00000405863.6	protein_coding	MODIFIER	intron_variant	NXPH1	ENSG00000122584	transcript	ENST00000405863.6	protein_coding	MODIFIER	intron_variant	.	.	.	.	.	.	.	.
7	8710635	Sniffles2.DEL.A7DM6	N	<DEL:-125>	DEL	DEL	-125	145.508	311.831	888	876	12	0.0135	novel	0.178	0.178	common	0.313	0.101	0.176	0.0549	0.172	0.18	0.313	0.101	0.177	0.0556	0.178	0.0353	0.0369	0.296	0.389	0.114	0.0353	0.0378	0.29	0.393	0.178	0.167	0.892	0.758	0.758	0.783	0.0745	0.0851	0.722	confident	GRCh38_gclt25orgt65_slop50;GRCh38_AllHomopolymers_gt6bp_imperfectgt10bp_slop5;GRCh38_AllTandemRepeatsandHomopolymers_slop5;GRCh38_SimpleRepeat_homopolymer_gt11_slop5;GRCh38_SimpleRepeat_homopolymer_gt20_slop5;GRCh38_SimpleRepeat_homopolymer_4to6_slop5;GRCh38_SimpleRepeat_imperfecthomopolgt20_slop5;GRCh38_SimpleRepeat_imperfecthomopolgt10_slop5;GRCh38_lowmappabilityall;GRCh38_nonunique_l100_m2_e1;GRCh38_nonunique_l250_m0_e0;GRCh38_alllowmapandsegdupregions;GRCh38_alldifficultregions;GRCh38_notinalldifficultregions	NXPH1	ENSG00000122584	transcript	ENST00000405863.6	protein_coding	MODIFIER	intron_variant	NXPH1	ENSG00000122584	transcript	ENST00000405863.6	protein_coding	MODIFIER	intron_variant	.	.	.	.	.	.	.	.
7	8742308	Sniffles2.INS.A7CM6	N	<INS:173>	INS	INS	173	136.944	440.765	888	871	17	0.0191	known	0.00169	0.00169	rare	0.00415	0	0	0.00305	0	0.00172	0.00426	0	0	0.00314	0	1	1	1	1	1	1	1	1	1	1	0	0.997	0	0	0.036	0.00025	0.00103	0.288	confident	GRCh38_SimpleRepeat_homopolymer_4to6_slop5;GRCh38_notinalldifficultregions	NXPH1	ENSG00000122584	transcript	ENST00000405863.6	protein_coding	MODIFIER	intron_variant	NXPH1	ENSG00000122584	transcript	ENST00000405863.6	protein_coding	MODIFIER	intron_variant	.	.	.	.	.	.	.	.
7	8743234	Sniffles2.DEL.A7FM6	N	<DEL:-50>	DEL	DEL	-50	20.178	362.685	888	876	12	0.0135	novel	0.22	0.22	common	0.0415	0.365	0.188	0.29	0.313	0.223	0.0426	0.365	0.19	0.291	0.318	0.0532	0.0322	0.802	0.347	0.111	0.0558	0.0322	0.802	0.345	0.108	0.218	0.88	0.758	0.758	0.763	0.292	0.284	0.818	confident	GRCh38_SimpleRepeat_homopolymer_4to6_slop5;GRCh38_notinalldifficultregions	NXPH1	ENSG00000122584	transcript	ENST00000405863.6	protein_coding	MODIFIER	intron_variant	NXPH1	ENSG00000122584	transcript	ENST00000405863.6	protein_coding	MODIFIER	intron_variant	.	.	.	.	.	.	.	.
7	8786871	Sniffles2.DEL.A80M6	N	<DEL:-39751>	DEL	DEL	-39751	2.639	2.406	888	870	18	0.0203	known	0.0197	0.0197	low_frequency	0	0.0243	0	0.0122	0.0702	0.0201	0	0.0246	0	0.0124	0.0714	1	0.00128	1	2.82e-05	7.26e-16	1	0.00131	1	2.89e-05	8.87e-16	0.0107	0.976	0.15	0.15	0.74	0.00556	0.0071	0.646	confident	GRCh38_gclt25orgt65_slop50;GRCh38_AllHomopolymers_gt6bp_imperfectgt10bp_slop5;GRCh38_AllTandemRepeats_51to200bp_slop5;GRCh38_AllTandemRepeatsandHomopolymers_slop5;GRCh38_SimpleRepeat_homopolymer_gt11_slop5;GRCh38_SimpleRepeat_triTR_15to50_slop5;GRCh38_SimpleRepeat_homopolymer_gt20_slop5;GRCh38_SimpleRepeat_diTR_11to50_slop5;GRCh38_AllTandemRepeats_gt100bp_slop5;GRCh38_allTandemRepeats;GRCh38_SimpleRepeat_homopolymer_7to11_slop5;GRCh38_SimpleRepeat_homopolymer_4to6_slop5;GRCh38_AllTandemRepeats_lt51bp_slop5;GRCh38_SimpleRepeat_imperfecthomopolgt20_slop5;GRCh38_SimpleRepeat_imperfecthomopolgt10_slop5;GRCh38_lowmappabilityall;GRCh38_nonunique_l100_m2_e1;GRCh38_alllowmapandsegdupregions;GRCh38_alldifficultregions;GRCh38_notinalldifficultregions	NXPH1-ENSG00000236748	ENSG00000122584-ENSG00000236748	intergenic_region	ENSG00000122584-ENSG00000236748	.	MODIFIER	intergenic_region	.	.	.	.	.	.	.	Brain_imaging,Brain_imaging,Brain_imaging,Brain_imaging,Smoking_initiation,Vaginal_microbiome_MetaCyc_pathway__P125-PWY_superpathway_of__R_R_-butanediol_biosynthesis_,Bilateral_cleft_lip,Diffuse_plaques__SNP_x_SNP_interaction_	1e-06,1e-06,1e-06,1e-06,6e-14,1e-06,1e-06,1e-07	0.00689,0.3929,3.47	NXPH1,NXPH1,NXPH1,NXPH1,.,.,NR,NR_x_NR	2.01006e+63	Open chromatin;CTCF Binding Site;Open chromatin;TF binding;TF binding	.	.
7	8798589	Sniffles2.INS.A86M6	N	<INS:64>	INS	INS	64	97.349	154.016	888	864	24	0.027	novel	0.0253	0.0253	low_frequency	0.0208	0.0382	0	0.0335	0.038	0.0255	0.0213	0.0357	0	0.0337	0.0401	1	1	1	1	0.211	1	1	1	1	0.222	0.0242	0.995	0.932	0.932	0.954	0.0401	0.0403	0.977	confident	GRCh38_notinalldifficultregions	NXPH1-ENSG00000236748	ENSG00000122584-ENSG00000236748	intergenic_region	ENSG00000122584-ENSG00000236748	.	MODIFIER	intergenic_region	.	.	.	.	.	.	.	.	.	.	.	.	.	.	.
7	8833164	Sniffles2.DEL.A8DM6	N	<DEL:-458>	DEL	DEL	-458	256.984	336.643	888	872	16	0.018	known	0.00113	0.00113	rare	0	0	0	0	0.00585	0.00115	0	0	0	0	0.00588	1	1	1	1	1	1	1	1	1	1	0	0.998	0	0	0.166	7.58e-05	0.000402	0.216	confident	GRCh38_AllHomopolymers_gt6bp_imperfectgt10bp_slop5;GRCh38_AllTandemRepeatsandHomopolymers_slop5;GRCh38_SimpleRepeat_homopolymer_7to11_slop5;GRCh38_SimpleRepeat_homopolymer_4to6_slop5;GRCh38_alldifficultregions;GRCh38_notinalldifficultregions	NXPH1-ENSG00000236748	ENSG00000122584-ENSG00000236748	intergenic_region	ENSG00000122584-ENSG00000236748	.	MODIFIER	intergenic_region	.	.	.	.	.	.	.	.	.	.	.	.	.	.	.
7	8847075	Sniffles2.BND.A98M6	N	<BND:A98M6>	BND	OTHER	.	0	6.66	888	875	13	0.0146	not_compared	0.0434	0.0434	low_frequency	0.0104	0.00694	0.0952	0.0305	0.0819	0.044	0.0105	0.00699	0.0964	0.0311	0.0838	1	1	0.646	1	0.606	1	1	0.648	1	0.607	0.0248	0.894	0.147	0.147	0.447	0.0228	0.0332	0.576	confident	GRCh38_SimpleRepeat_homopolymer_4to6_slop5;GRCh38_notinalldifficultregions	COL19A1	ENSG00000082293	transcript	ENST00000620364.5	protein_coding	HIGH	transcript_ablation	COL19A1	ENSG00000082293	transcript	ENST00000620364.5	protein_coding	HIGH	transcript_ablation	.	.	.	.	.	.	.	.
7	8847075	Sniffles2.BND.A9BM6	N	<BND:A9BM6>	BND	OTHER	.	0	99.094	888	870	18	0.0203	not_compared	0.00507	0.00507	low_frequency	0	0	0.00298	0.00305	0.0205	0.00517	0	0	0.00307	0.00314	0.021	1	1	1	1	1	1	1	1	1	1	0.00169	0.986	0	0	0.305	0.00164	0.00398	0.359	confident	GRCh38_SimpleRepeat_homopolymer_4to6_slop5;GRCh38_notinalldifficultregions	.	.	intergenic_region	ENSG00000122584-ENSG00000236748	.	LOW	feature_fusion	.	.	.	.	.	.	.	.	.	.	.	.	.	.	.
7	8847075	Sniffles2.BND.A9CM6	N	<BND:A9CM6>	BND	OTHER	.	0	276.355	888	866	22	0.0248	not_compared	0.00225	0.00225	rare	0	0	0.00298	0	0.00877	0.00231	0	0	0.00311	0	0.00898	1	1	1	1	1	1	1	1	1	1	0.00113	0.993	0	0	0.449	0.000749	0.00185	0.36	confident	GRCh38_SimpleRepeat_homopolymer_4to6_slop5;GRCh38_notinalldifficultregions	COL19A1	ENSG00000082293	transcript	ENST00000620364.5	protein_coding	HIGH	transcript_ablation	COL19A1	ENSG00000082293	transcript	ENST00000620364.5	protein_coding	HIGH	transcript_ablation	.	.	.	.	.	.	.	.
7	8847075	Sniffles2.INS.A87M6	N	<INS:6289>	INS	INS	6289	18.042	3.107	888	870	18	0.0203	novel	0.238	0.238	common	0.0311	0.142	0.455	0.229	0.406	0.237	0.0315	0.143	0.454	0.228	0.409	0.000645	4.59e-12	1.44e-14	4.65e-13	1.67e-08	0.000669	5.12e-12	3.62e-16	9.85e-14	2.98e-09	0.204	0.803	0.544	0.544	0.759	0.138	0.164	0.739	confident	GRCh38_SimpleRepeat_homopolymer_4to6_slop5;GRCh38_notinalldifficultregions	NXPH1-ENSG00000236748	ENSG00000122584-ENSG00000236748	intergenic_region	ENSG00000122584-ENSG00000236748	.	MODIFIER	intergenic_region	.	.	.	.	.	.	.	.	.	.	.	.	.	.	.
7	8847086	Sniffles2.BND.A99M6	N	<BND:A99M6>	BND	OTHER	.	0	4.261	888	867	21	0.0236	not_compared	0.00619	0.00619	low_frequency	0	0.00694	0.00595	0	0.0205	0.00634	0	0.00699	0.00621	0	0.021	1	1	1	1	1	1	1	1	1	1	0.00169	0.984	0	0	0.475	0.00228	0.00401	0.433	confident	GRCh38_notinalldifficultregions	FRMPD4	ENSG00000169933	transcript	ENST00000656302.1	protein_coding	HIGH	transcript_ablation	FRMPD4	ENSG00000169933	transcript	ENST00000656302.1	protein_coding	HIGH	transcript_ablation	.	.	.	.	.	.	.	.
7	8847086	Sniffles2.BND.A9AM6	N	<BND:A9AM6>	BND	OTHER	.	0	1.705	888	866	22	0.0248	not_compared	0.00282	0.00282	rare	0	0	0.00595	0	0.00877	0.00289	0	0	0.00621	0	0.00898	1	1	1	1	1	1	1	1	1	1	0	0.994	0	0	0.185	0.000392	0.00116	0.31	confident	GRCh38_notinalldifficultregions	FRMPD4	ENSG00000169933	transcript	ENST00000656302.1	protein_coding	HIGH	transcript_ablation	FRMPD4	ENSG00000169933	transcript	ENST00000656302.1	protein_coding	HIGH	transcript_ablation	.	.	.	.	.	.	.	.
7	8882100	Sniffles2.INS.A8AM6	N	<INS:263>	INS	INS	263	147.809	301.967	888	869	19	0.0214	known	0.00563	0.00563	low_frequency	0.0166	0.00694	0	0	0	0.00575	0.0172	0.00709	0	0	0	1	1	1	1	1	1	1	1	1	1	0.00507	0.999	0.9	0.9	0.87	0.000247	0.000419	0.535	confident	GRCh38_SimpleRepeat_homopolymer_4to6_slop5;GRCh38_notinalldifficultregions	NXPH1-ENSG00000236748	ENSG00000122584-ENSG00000236748	intergenic_region	ENSG00000122584-ENSG00000236748	.	MODIFIER	intergenic_region	.	.	.	.	.	.	.	.	.	.	.	.	Open chromatin	.	.
7	8913547	Sniffles2.INS.A9FM6	N	<INS:321>	INS	INS	321	111.972	249.36	888	867	21	0.0236	known	0.0259	0.0259	low_frequency	0.0871	0.0139	0	0	0	0.0265	0.0897	0.014	0	0	0	0.0889	1	1	1	1	0.0971	1	1	1	1	0.022	0.977	0.69	0.69	0.817	0.00187	0.00244	0.709	confident	GRCh38_SimpleRepeat_homopolymer_4to6_slop5;GRCh38_notinalldifficultregions	NXPH1-ENSG00000236748	ENSG00000122584-ENSG00000236748	intergenic_region	ENSG00000122584-ENSG00000236748	.	MODIFIER	intergenic_region	.	.	.	.	.	.	.	.	.	.	.	.	.	.	.
7	8973919	Sniffles2.INS.AA2M6	N	<INS:98>	INS	INS	98	64.142	152.464	888	874	14	0.0158	known	0.0918	0.0918	common	0.116	0.0347	0.00595	0.0701	0.21	0.0927	0.116	0.035	0.00595	0.0732	0.213	0.107	0.149	1	1	0.112	0.102	0.15	1	1	0.165	0.0811	0.918	0.669	0.669	0.677	0.0439	0.0508	0.752	difficult	GRCh38_gclt25orgt65_slop50;GRCh38_AllTandemRepeats_51to200bp_slop5;GRCh38_AllTandemRepeatsandHomopolymers_slop5;GRCh38_SimpleRepeat_diTR_11to50_slop5;GRCh38_allTandemRepeats;GRCh38_alldifficultregions	ENSG00000236748-ENSG00000278254	ENSG00000236748-ENSG00000278254	intergenic_region	ENSG00000236748-ENSG00000278254	.	MODIFIER	intergenic_region	.	.	.	.	.	.	.	.	.	.	.	.	.	.	.
7	8981406	Sniffles2.DEL.AA8M6	N	<DEL:-601>	DEL	DEL	-601	277.52	125.085	888	864	24	0.027	known	0.00169	0.00169	rare	0.00622	0	0	0	0	0.00174	0.00647	0	0	0	0	1	1	1	1	1	1	1	1	1	1	0.00113	0.997	0.333	0.333	0.378	8.4e-05	0.000153	0.502	confident	GRCh38_AllHomopolymers_gt6bp_imperfectgt10bp_slop5;GRCh38_AllTandemRepeatsandHomopolymers_slop5;GRCh38_SimpleRepeat_homopolymer_7to11_slop5;GRCh38_SimpleRepeat_homopolymer_4to6_slop5;GRCh38_alldifficultregions;GRCh38_notinalldifficultregions	ENSG00000236748-ENSG00000278254	ENSG00000236748-ENSG00000278254	intergenic_region	ENSG00000236748-ENSG00000278254	.	MODIFIER	intergenic_region	.	.	.	.	.	.	.	.	.	.	.	.	.	.	.
7	9016021	Sniffles2.INS.AADM6	N	<INS:89>	INS	INS	89	74.775	114.409	888	876	12	0.0135	novel	0.228	0.228	common	0.405	0.246	0.0506	0.259	0.105	0.231	0.408	0.254	0.0518	0.261	0.106	0.35	0.367	1	0.225	0.0942	0.422	0.374	1	0.227	0.0959	0.223	0.922	0.858	0.858	0.844	0.217	0.221	0.92	difficult	GRCh38_AllTandemRepeatsandHomopolymers_slop5;GRCh38_SimpleRepeat_diTR_11to50_slop5;GRCh38_AllTandemRepeats_gt100bp_slop5;GRCh38_allTandemRepeats;GRCh38_AllTandemRepeats_201to10000bp_slop5;GRCh38_alldifficultregions	ENSG00000236748-ENSG00000278254	ENSG00000236748-ENSG00000278254	intergenic_region	ENSG00000236748-ENSG00000278254	.	MODIFIER	intergenic_region	.	.	.	.	.	.	.	.	.	.	.	.	.	.	.
7	9017584	Sniffles2.DEL.AB9M6	N	<DEL:-55>	DEL	DEL	-55	179.558	168.517	888	868	20	0.0225	novel	0.0135	0.0135	low_frequency	0.0477	0	0	0.00305	0	0.0138	0.0487	0	0	0.00305	0	1	1	1	1	1	1	1	1	1	1	0.0124	0.989	0.75	0.75	0.674	0.00119	0.00222	0.542	confident	GRCh38_SimpleRepeat_homopolymer_4to6_slop5;GRCh38_notinalldifficultregions	ENSG00000236748-ENSG00000278254	ENSG00000236748-ENSG00000278254	intergenic_region	ENSG00000236748-ENSG00000278254	.	MODIFIER	intergenic_region	.	.	.	.	.	.	.	.	.	.	.	.	Enhancer	.	.
7	9021619	Sniffles2.INS.AAFM6	N	<INS:227>	INS	INS	227	125.857	257.003	888	866	22	0.0248	novel	0.00338	0.00338	rare	0.0124	0	0	0	0	0.00346	0.0127	0	0	0	0	0.031	1	1	1	1	0.0316	1	1	1	1	0.00225	0.998	0.6	0.6	0.755	0.000262	0.000317	0.744	difficult	GRCh38_gclt25orgt65_slop50;GRCh38_AllHomopolymers_gt6bp_imperfectgt10bp_slop5;GRCh38_AllTandemRepeatsandHomopolymers_slop5;GRCh38_SimpleRepeat_homopolymer_7to11_slop5;GRCh38_alldifficultregions	ENSG00000236748-ENSG00000278254	ENSG00000236748-ENSG00000278254	intergenic_region	ENSG00000236748-ENSG00000278254	.	MODIFIER	intergenic_region	.	.	.	.	.	.	.	.	.	.	.	.	.	.	.
7	9023058	Sniffles2.INS.AB0M6	N	<INS:50>	INS	INS	50	126.823	363.62	888	874	14	0.0158	novel	0.00169	0.00169	rare	0.00208	0	0.00298	0	0.00292	0.00172	0.00211	0	0.00305	0	0.00296	1	1	1	1	1	1	1	1	1	1	0	0.997	0	0	0.211	4.92e-05	0.000193	0.239	confident	GRCh38_notinalldifficultregions	ENSG00000236748-ENSG00000278254	ENSG00000236748-ENSG00000278254	intergenic_region	ENSG00000236748-ENSG00000278254	.	MODIFIER	intergenic_region	.	.	.	.	.	.	.	.	.	.	.	.	.	.	.
7	9040073	Sniffles2.INS.AB1M6	N	<INS:122>	INS	INS	122	110.045	396.148	888	865	23	0.0259	known	0.0107	0.0107	low_frequency	0	0.0625	0	0.00305	0	0.0104	0	0.0603	0	0.00314	0	1	1	1	1	1	1	1	1	1	1	0.0101	0.988	0.684	0.684	0.694	0.0146	0.0136	0.83	confident	GRCh38_SimpleRepeat_homopolymer_4to6_slop5;GRCh38_notinalldifficultregions	ENSG00000236748-ENSG00000278254	ENSG00000236748-ENSG00000278254	intergenic_region	ENSG00000236748-ENSG00000278254	.	MODIFIER	intergenic_region	.	.	.	.	.	.	.	.	.	.	.	.	.	.	.
7	9051327	Sniffles2.INS.AB2M6	N	<INS:6503>	INS	INS	6503	34.841	2.319	888	871	17	0.0191	known	0.929	0.071	common	0.94	0.965	0.964	0.899	0.877	0.928	0.938	0.965	0.963	0.898	0.875	0.0431	0.00743	4.22e-06	2.8e-08	1.04e-05	0.046	0.00754	4.65e-06	3.37e-08	1.22e-05	0.952	0.864	0.892	0.247	0.55	0.946	0.928	0.558	confident	GRCh38_notinalldifficultregions	ENSG00000236748-ENSG00000278254	ENSG00000236748-ENSG00000278254	intergenic_region	ENSG00000236748-ENSG00000278254	.	MODIFIER	intergenic_region	.	.	.	.	.	.	.	.	.	.	.	.	.	.	.
7	9051327	Sniffles2.INS.AB5M6	N	<INS:12936>	INS	INS	12936	125.279	2.455	888	845	43	0.0484	novel	0.00451	0.00451	rare	0.00208	0.00347	0.0119	0.00305	0.00292	0.00473	0.00219	0.00362	0.0124	0.00314	0.00314	1	1	2.69e-05	1	1	1	1	2.93e-05	1	1	0.00338	0.986	0	0	0.564	0.000368	0.00211	0.245	confident	GRCh38_notinalldifficultregions	ENSG00000236748-ENSG00000278254	ENSG00000236748-ENSG00000278254	intergenic_region	ENSG00000236748-ENSG00000278254	.	MODIFIER	intergenic_region	.	.	.	.	.	.	.	.	.	.	.	.	.	.	.
7	9051332	Sniffles2.INS.AB6M6	N	<INS:4364>	INS	INS	4364	273.642	20.769	888	847	41	0.0462	novel	0.00169	0.00169	rare	0.00208	0.00347	0	0	0.00292	0.00177	0.0022	0.00362	0	0	0.00309	1	1	1	1	1	1	1	1	1	1	0.000563	0.995	0	0	0.272	1.95e-05	9.51e-05	0.237	confident	GRCh38_notinalldifficultregions	ENSG00000236748-ENSG00000278254	ENSG00000236748-ENSG00000278254	intergenic_region	ENSG00000236748-ENSG00000278254	.	MODIFIER	intergenic_region	.	.	.	.	.	.	.	.	.	.	.	.	.	.	.
7	9051336	Sniffles2.INS.AB4M6	N	<INS:3533>	INS	INS	3533	475.312	79.315	888	849	39	0.0439	novel	0.00225	0.00225	rare	0	0	0.0119	0	0	0.00236	0	0	0.0124	0	0	1	1	0.0179	1	1	1	1	0.0187	1	1	0.00169	0.993	0	0	0.514	7.17e-06	0.000322	0.0818	confident	GRCh38_notinalldifficultregions	ENSG00000236748-ENSG00000278254	ENSG00000236748-ENSG00000278254	intergenic_region	ENSG00000236748-ENSG00000278254	.	MODIFIER	intergenic_region	.	.	.	.	.	.	.	.	.	.	.	.	.	.	.
7	9118258	Sniffles2.INS.ACBM6	N	<INS:167>	INS	INS	167	158.655	384.393	888	865	23	0.0259	known	0.00113	0.00113	rare	0	0	0	0	0.00585	0.00116	0	0	0	0	0.00606	1	1	1	1	1	1	1	1	1	1	0	0.998	0	0	0.239	7.17e-06	5.23e-05	0.126	confident	GRCh38_SimpleRepeat_homopolymer_4to6_slop5;GRCh38_notinalldifficultregions	ENSG00000278254	ENSG00000278254	transcript	ENST00000614289.1	pseudogene	MODIFIER	intron_variant	.	.	.	.	.	.	.	.	.	.	.	.	.	.	.
7	9150689	Sniffles2.INS.ACEM6	N	<INS:121>	INS	INS	121	135.768	398.161	888	865	23	0.0259	known	0.00169	0.00169	rare	0	0	0	0.00305	0.00585	0.00173	0	0	0	0.00312	0.00602	1	1	1	1	1	1	1	1	1	1	0.000563	0.995	0	0	0.393	1.95e-05	0.000627	0.0755	confident	GRCh38_notinalldifficultregions	ENSG00000278254	ENSG00000278254	transcript	ENST00000614289.1	pseudogene	MODIFIER	intron_variant	.	.	.	.	.	.	.	.	.	.	.	.	.	.	.
7	9152299	Sniffles2.DEL.AD0M6	N	<DEL:-1914>	DEL	DEL	-1914	89.333	2.667	888	864	24	0.027	known	0.00338	0.00338	rare	0.0104	0.00347	0	0	0	0.00347	0.0108	0.0035	0	0	0	1	1	1	1	1	1	1	1	1	1	0.00113	0.993	0.167	0.167	0.496	0.000136	0.000562	0.215	confident	GRCh38_AllHomopolymers_gt6bp_imperfectgt10bp_slop5;GRCh38_AllTandemRepeatsandHomopolymers_slop5;GRCh38_SimpleRepeat_homopolymer_gt11_slop5;GRCh38_SimpleRepeat_homopolymer_gt20_slop5;GRCh38_SimpleRepeat_homopolymer_7to11_slop5;GRCh38_SimpleRepeat_homopolymer_4to6_slop5;GRCh38_SimpleRepeat_imperfecthomopolgt20_slop5;GRCh38_SimpleRepeat_imperfecthomopolgt10_slop5;GRCh38_alldifficultregions;GRCh38_notinalldifficultregions	ENSG00000278254	ENSG00000278254	transcript	ENST00000614289.1	pseudogene	MODIFIER	intron_variant	.	.	.	.	.	.	.	.	.	.	.	.	.	.	.
7	9174142	Sniffles2.INV.AD1M6	N	<INV:124>	INV	OTHER	124	132.367	406.198	888	866	22	0.0248	novel	0.00113	0.00113	rare	0.00208	0.00347	0	0	0	0.00116	0.00214	0.0035	0	0	0	1	1	1	1	1	1	1	1	1	1	0.000563	0.997	0	0	0.576	2.05e-06	0.000133	0.0373	confident	GRCh38_SimpleRepeat_homopolymer_4to6_slop5;GRCh38_notinalldifficultregions	ENSG00000278446;ENSG00000278254	ENSG00000278446;ENSG00000278254	transcript;transcript	ENST00000614131.1;ENST00000614289.1	processed_pseudogene;pseudogene	MODIFIER;MODIFIER	upstream_gene_variant;intron_variant	.	.	.	.	.	.	.	.	.	.	.	.	.	.	.
7	9217979	Sniffles2.INS.ADAM6	N	<INS:116>	INS	INS	116	118.284	214.926	888	871	17	0.0191	known	0.0282	0.0282	low_frequency	0.0996	0.00694	0	0	0	0.0287	0.1	0.00704	0	0	0	0.0681	1	1	1	1	0.0702	1	1	1	1	0.0298	0.977	0.822	0.822	0.838	0.00214	0.00235	0.748	confident	GRCh38_notinalldifficultregions	ENSG00000278254-GAPDHP68	ENSG00000278254-ENSG00000233876	intergenic_region	ENSG00000278254-ENSG00000233876	.	MODIFIER	intergenic_region	.	.	.	.	.	.	.	.	.	.	.	.	.	.	.
7	9301796	Sniffles2.INV.AEFM6	N	<INV:99>	INV	OTHER	99	122.498	450.765	888	865	23	0.0259	novel	0.00225	0.00225	rare	0.00208	0	0.00298	0.0061	0	0.00231	0.00211	0	0.00303	0.00629	0	1	1	1	1	1	1	1	1	1	1	0.000563	0.994	0	0	0.472	0.000247	0.00151	0.193	confident	GRCh38_ancestry_Neanderthal;GRCh38_SimpleRepeat_homopolymer_4to6_slop5;GRCh38_notinalldifficultregions	ENSG00000278254-GAPDHP68	ENSG00000278254-ENSG00000233876	intergenic_region	ENSG00000278254-ENSG00000233876	.	MODIFIER	intergenic_region	.	.	.	.	.	.	.	.	.	.	.	.	.	.	.
7	9332363	Sniffles2.INS.AE5M6	N	<INS:136>	INS	INS	136	166.417	263.449	888	859	29	0.0327	novel	0.00845	0.00845	low_frequency	0.0228	0	0.00893	0	0.00292	0.00873	0.0236	0	0.0092	0	0.00301	1	1	1	1	1	1	1	1	1	1	0.00394	0.98	0.133	0.133	0.443	0.000424	0.0012	0.354	difficult	GRCh38_gclt25orgt65_slop50;GRCh38_AllTandemRepeatsandHomopolymers_slop5;GRCh38_AllTandemRepeats_gt100bp_slop5;GRCh38_allTandemRepeats;GRCh38_AllTandemRepeats_201to10000bp_slop5;GRCh38_alldifficultregions	ENSG00000278254-GAPDHP68	ENSG00000278254-ENSG00000233876	intergenic_region	ENSG00000278254-ENSG00000233876	.	MODIFIER	intergenic_region	.	.	.	.	.	.	.	.	.	.	.	.	.	.	.
7	9338054	Sniffles2.INS.AE6M6	N	<INS:74>	INS	INS	74	122.006	198.673	888	862	26	0.0293	novel	0.0512	0.0512	common	0.027	0.0972	0.0446	0.0396	0.0643	0.0528	0.0279	0.101	0.046	0.0409	0.0655	1	0.363	1	1	1	1	0.36	1	1	1	0.0462	0.958	0.736	0.736	0.775	0.0628	0.0597	0.85	difficult	GRCh38_gclt25orgt65_slop50;GRCh38_AllTandemRepeats_51to200bp_slop5;GRCh38_AllTandemRepeatsandHomopolymers_slop5;GRCh38_SimpleRepeat_diTR_11to50_slop5;GRCh38_AllTandemRepeats_gt100bp_slop5;GRCh38_allTandemRepeats;GRCh38_alldifficultregions	ENSG00000278254-GAPDHP68	ENSG00000278254-ENSG00000233876	intergenic_region	ENSG00000278254-ENSG00000233876	.	MODIFIER	intergenic_region	.	.	.	.	.	.	.	.	.	.	.	.	.	.	.
7	9384222	Sniffles2.INV.AF0M6	N	<INV:111>	INV	OTHER	111	109.593	444.121	888	867	21	0.0236	novel	0.00113	0.00113	rare	0	0	0	0	0.00585	0.00115	0	0	0	0	0.00599	1	1	1	1	1	1	1	1	1	1	0	0.998	0	0	0.0694	0.000226	0.000458	0.335	confident	GRCh38_SimpleRepeat_homopolymer_4to6_slop5;GRCh38_notinalldifficultregions	ENSG00000278254-GAPDHP68	ENSG00000278254-ENSG00000233876	intergenic_region	ENSG00000278254-ENSG00000233876	.	MODIFIER	intergenic_region	.	.	.	.	.	.	.	.	.	.	.	.	.	.	.
7	9393369	Sniffles2.INV.AF1M6	N	<INV:235>	INV	OTHER	235	265.993	171.234	888	865	23	0.0259	novel	0.00113	0.00113	rare	0	0	0.00298	0	0.00292	0.00116	0	0	0.00305	0	0.00303	1	1	1	1	1	1	1	1	1	1	0	0.998	0	0	0.101	9.12e-05	0.000423	0.225	confident	GRCh38_AllHomopolymers_gt6bp_imperfectgt10bp_slop5;GRCh38_AllTandemRepeatsandHomopolymers_slop5;GRCh38_SimpleRepeat_homopolymer_7to11_slop5;GRCh38_SimpleRepeat_homopolymer_4to6_slop5;GRCh38_alldifficultregions;GRCh38_notinalldifficultregions	ENSG00000278254-GAPDHP68	ENSG00000278254-ENSG00000233876	intergenic_region	ENSG00000278254-ENSG00000233876	.	MODIFIER	intergenic_region	.	.	.	.	.	.	.	.	.	.	.	.	.	.	.
7	9406458	Sniffles2.INS.AFAM6	N	<INS:191>	INS	INS	191	127.765	407.343	888	866	22	0.0248	known	0.00169	0.00169	rare	0.00622	0	0	0	0	0.00173	0.00644	0	0	0	0	1	1	1	1	1	1	1	1	1	1	0.000563	0.998	0.333	0.333	0.374	0.000107	0.000134	0.532	confident	GRCh38_notinalldifficultregions	ENSG00000278254-GAPDHP68	ENSG00000278254-ENSG00000233876	intergenic_region	ENSG00000278254-ENSG00000233876	.	MODIFIER	intergenic_region	.	.	.	.	.	.	.	.	.	.	.	.	.	.	.
7	9408151	Sniffles2.INV.B02M6	N	<INV:108>	INV	OTHER	108	123.713	314.435	888	874	14	0.0158	novel	0.00169	0.00169	rare	0	0.00347	0	0.0061	0	0.00172	0	0.0035	0	0.0061	0	1	1	1	1	1	1	1	1	1	1	0.00113	0.994	0	0	0.467	0.000465	0.000956	0.416	confident	GRCh38_AllHomopolymers_gt6bp_imperfectgt10bp_slop5;GRCh38_AllTandemRepeatsandHomopolymers_slop5;GRCh38_SimpleRepeat_homopolymer_7to11_slop5;GRCh38_SimpleRepeat_homopolymer_4to6_slop5;GRCh38_alldifficultregions;GRCh38_notinalldifficultregions	ENSG00000278254-GAPDHP68	ENSG00000278254-ENSG00000233876	intergenic_region	ENSG00000278254-ENSG00000233876	.	MODIFIER	intergenic_region	.	.	.	.	.	.	.	.	.	.	.	.	Open chromatin	.	.
7	9472537	Sniffles2.INS.AFDM6	N	<INS:202>	INS	INS	202	162.612	421.411	888	867	21	0.0236	known	0.00394	0.00394	rare	0	0	0	0.00915	0.0117	0.00404	0	0	0	0.00932	0.0121	1	1	1	1	0.0176	1	1	1	1	0.0182	0.00113	0.995	0.333	0.333	0.491	0.000554	0.00221	0.304	difficult	GRCh38_gclt25orgt65_slop50;GRCh38_alldifficultregions	ENSG00000278254-GAPDHP68	ENSG00000278254-ENSG00000233876	intergenic_region	ENSG00000278254-ENSG00000233876	.	MODIFIER	intergenic_region	.	.	.	.	.	.	.	.	.	.	.	.	.	.	.
7	9526939	Sniffles2.INS.B09M6	N	<INS:50>	INS	INS	50	92.983	245.812	888	865	23	0.0259	known	0.0259	0.0259	low_frequency	0.00622	0.0174	0.00298	0.0701	0.0409	0.0266	0.00644	0.018	0.00305	0.0706	0.0422	1	1	1	0.0318	0.242	1	1	1	0.0323	0.249	0.0242	0.983	0.738	0.738	0.845	0.0566	0.0586	0.944	difficult	GRCh38_gclt25orgt65_slop50;GRCh38_AllTandemRepeatsandHomopolymers_slop5;GRCh38_SimpleRepeat_diTR_11to50_slop5;GRCh38_allTandemRepeats;GRCh38_AllTandemRepeats_lt51bp_slop5;GRCh38_alldifficultregions	ENSG00000278254-GAPDHP68	ENSG00000278254-ENSG00000233876	intergenic_region	ENSG00000278254-ENSG00000233876	.	MODIFIER	intergenic_region	.	.	.	.	.	.	.	.	.	.	.	.	.	.	.
7	9571644	Sniffles2.INS.B0AM6	N	<INS:314>	INS	INS	314	130.482	236.645	888	870	18	0.0203	known	0.0236	0.0236	low_frequency	0	0.0139	0	0.0732	0.0409	0.0241	0	0.0139	0	0.0741	0.0419	1	1	1	0.596	1	1	1	1	0.601	1	0.0236	0.998	0.976	0.976	0.948	0.0616	0.0617	0.989	difficult	GRCh38_AllHomopolymers_gt6bp_imperfectgt10bp_slop5;GRCh38_AllTandemRepeatsandHomopolymers_slop5;GRCh38_SimpleRepeat_homopolymer_7to11_slop5;GRCh38_SimpleRepeat_homopolymer_4to6_slop5;GRCh38_alldifficultregions	ENSG00000278254-GAPDHP68	ENSG00000278254-ENSG00000233876	intergenic_region	ENSG00000278254-ENSG00000233876	.	MODIFIER	intergenic_region	.	.	.	.	.	.	.	.	.	.	.	.	.	.	.
7	9595006	Sniffles2.DEL.B11M6	N	<DEL:-1343>	DEL	DEL	-1343	120.784	57.082	888	885	3	0.00338	known	0.731	0.269	common	0.857	0.736	0.556	0.75	0.705	0.733	0.857	0.736	0.56	0.75	0.71	0.29	0.67	0.535	0.531	0.0276	0.29	0.67	0.638	0.531	0.0386	0.739	0.936	0.945	0.9	0.924	0.759	0.757	0.966	confident	GRCh38_AllHomopolymers_gt6bp_imperfectgt10bp_slop5;GRCh38_AllTandemRepeatsandHomopolymers_slop5;GRCh38_SimpleRepeat_triTR_15to50_slop5;GRCh38_allTandemRepeats;GRCh38_SimpleRepeat_homopolymer_7to11_slop5;GRCh38_SimpleRepeat_homopolymer_4to6_slop5;GRCh38_AllTandemRepeats_lt51bp_slop5;GRCh38_SimpleRepeat_quadTR_20to50_slop5;GRCh38_SimpleRepeat_imperfecthomopolgt10_slop5;GRCh38_lowmappabilityall;GRCh38_nonunique_l100_m2_e1;GRCh38_nonunique_l250_m0_e0;GRCh38_allOtherDifficultregions;GRCh38_L1H_gt500;GRCh38_alllowmapandsegdupregions;GRCh38_alldifficultregions;GRCh38_notinalldifficultregions	ENSG00000278254-GAPDHP68	ENSG00000278254-ENSG00000233876	intergenic_region	ENSG00000278254-ENSG00000233876	.	MODIFIER	intergenic_region	.	.	.	.	.	.	.	.	.	.	.	.	.	.	.
7	9604790	Sniffles2.INS.B1FM6	N	<INS:173>	INS	INS	173	75.711	128.584	888	862	26	0.0293	novel	0.167	0.167	common	0.205	0.236	0.00595	0.232	0.149	0.17	0.21	0.236	0.00614	0.239	0.153	1	0.169	0.00298	0.186	0.771	1	0.169	0.00308	0.196	1	0.162	0.913	0.81	0.81	0.818	0.229	0.234	0.932	difficult	GRCh38_AllHomopolymers_gt6bp_imperfectgt10bp_slop5;GRCh38_AllTandemRepeatsandHomopolymers_slop5;GRCh38_SimpleRepeat_triTR_15to50_slop5;GRCh38_SimpleRepeat_homopolymer_7to11_slop5;GRCh38_chainSelf;GRCh38_alldifficultregions	ENSG00000278254-GAPDHP68	ENSG00000278254-ENSG00000233876	intergenic_region	ENSG00000278254-ENSG00000233876	.	MODIFIER	intergenic_region	.	.	.	.	.	.	.	.	.	.	.	.	.	.	.
7	9607103	Sniffles2.INS.B21M6	N	<INS:184>	INS	INS	184	148.354	360.031	888	854	34	0.0383	known	0.00113	0.00113	rare	0	0	0	0	0.00585	0.00117	0	0	0	0	0.00617	1	1	1	1	1	1	1	1	1	1	0.000563	0.997	0	0	0.599	4.2e-05	0.000603	0.178	confident	GRCh38_SimpleRepeat_homopolymer_4to6_slop5;GRCh38_notinalldifficultregions	ENSG00000278254-GAPDHP68	ENSG00000278254-ENSG00000233876	intergenic_region	ENSG00000278254-ENSG00000233876	.	MODIFIER	intergenic_region	.	.	.	.	.	.	.	.	.	.	.	.	.	.	.
7	9608331	Sniffles2.DEL.B28M6	N	<DEL:-131>	DEL	DEL	-131	50.447	374.857	888	878	10	0.0113	novel	0.36	0.36	common	0.492	0.333	0.265	0.265	0.38	0.363	0.494	0.336	0.27	0.268	0.384	0.519	0.456	0.691	0.164	0.516	0.52	0.459	0.694	0.228	0.514	0.354	0.953	0.943	0.943	0.962	0.271	0.274	0.974	difficult	GRCh38_gclt25orgt65_slop50;GRCh38_AllTandemRepeats_51to200bp_slop5;GRCh38_AllTandemRepeatsandHomopolymers_slop5;GRCh38_SimpleRepeat_diTR_11to50_slop5;GRCh38_AllTandemRepeats_gt100bp_slop5;GRCh38_allTandemRepeats;GRCh38_alldifficultregions	ENSG00000278254-GAPDHP68	ENSG00000278254-ENSG00000233876	intergenic_region	ENSG00000278254-ENSG00000233876	.	MODIFIER	intergenic_region	.	.	.	.	.	.	.	.	.	.	.	.	.	.	.
7	9616871	Sniffles2.INV.B2DM6	N	<INV:57>	INV	OTHER	57	124.088	347.988	888	865	23	0.0259	novel	0.00225	0.00225	rare	0.00208	0.00694	0.00298	0	0	0.00231	0.00213	0.00714	0.00303	0	0	1	1	1	1	1	1	1	1	1	1	0	0.995	0	0	0.111	0.000198	0.000769	0.209	confident	GRCh38_SimpleRepeat_homopolymer_4to6_slop5;GRCh38_notinalldifficultregions	GAPDHP68;GAPDHP68-ENSG00000234710	ENSG00000233876;ENSG00000233876-ENSG00000234710	transcript;intergenic_region	ENST00000434621.2;ENSG00000233876-ENSG00000234710	processed_pseudogene;.	MODIFIER;MODIFIER	downstream_gene_variant;intergenic_region	.	.	.	.	.	.	.	.	.	.	.	.	.	.	.
7	9636491	Sniffles2.DEL.B29M6	N	<DEL:-3435>	DEL	DEL	-3435	2.642	2.777	888	861	27	0.0304	known	0.00507	0.00507	low_frequency	0	0.0139	0	0.0152	0	0.00523	0	0.0142	0	0.0157	0	1	0.0209	1	0.0304	1	1	0.0213	1	0.0314	1	0.00282	0.995	0.429	0.429	0.855	0.0209	0.0234	0.868	confident	GRCh38_gclt25orgt65_slop50;GRCh38_AllHomopolymers_gt6bp_imperfectgt10bp_slop5;GRCh38_AllTandemRepeatsandHomopolymers_slop5;GRCh38_SimpleRepeat_homopolymer_gt11_slop5;GRCh38_allTandemRepeats;GRCh38_SimpleRepeat_homopolymer_7to11_slop5;GRCh38_SimpleRepeat_homopolymer_4to6_slop5;GRCh38_AllTandemRepeats_lt51bp_slop5;GRCh38_SimpleRepeat_imperfecthomopolgt10_slop5;GRCh38_alldifficultregions;GRCh38_notinalldifficultregions	PER3P1;ENSG00000234710	ENSG00000271077;ENSG00000234710	transcript;gene_variant	ENST00000605169.1;ENSG00000234710	processed_pseudogene;.	MODIFIER;MODIFIER	downstream_gene_variant;intragenic_variant	.	.	.	.	.	.	.	.	.	.	.	.	.	.	.
7	9654543	Sniffles2.INS.B26M6	N	<INS:5705>	INS	INS	5705	10.521	6.332	888	861	27	0.0304	novel	0.00901	0.00901	low_frequency	0.0104	0.0174	0	0.0183	0	0.00929	0.0107	0.0177	0	0.0185	0	6.51e-05	0.000183	1	0.000423	1	6.97e-05	0.000191	1	0.000433	1	0.00676	0.988	0.4	0.4	0.7	0.0283	0.0283	0.915	confident	GRCh38_SimpleRepeat_homopolymer_4to6_slop5;GRCh38_notinalldifficultregions	ENSG00000234710	ENSG00000234710	gene_variant	ENSG00000234710	.	MODIFIER	intragenic_variant	.	.	.	.	.	.	.	.	.	.	.	.	.	.	.
7	9657758	Sniffles2.INS.B24M6	N	<INS:58>	INS	INS	58	56.975	162.284	888	865	23	0.0259	novel	0.0799	0.0799	common	0.282	0.0208	0	0	0	0.0809	0.284	0.0216	0	0	0	0.529	1	1	1	1	0.423	1	1	1	1	0.0743	0.947	0.744	0.744	0.802	0.00603	0.00883	0.631	confident	GRCh38_SimpleRepeat_homopolymer_4to6_slop5;GRCh38_notinalldifficultregions	ENSG00000234710	ENSG00000234710	gene_variant	ENSG00000234710	.	MODIFIER	intragenic_variant	.	.	.	.	.	.	.	.	.	.	.	.	.	.	.
7	9692927	Sniffles2.INS.B27M6	N	<INS:110>	INS	INS	110	159.424	464.418	888	862	26	0.0293	novel	0.00113	0.00113	rare	0	0	0	0	0.00585	0.00116	0	0	0	0	0.00614	1	1	1	1	1	1	1	1	1	1	0	0.998	0	0	0.0875	8.81e-05	0.000121	0.419	confident	GRCh38_SimpleRepeat_homopolymer_4to6_slop5;GRCh38_notinalldifficultregions	ENSG00000234710	ENSG00000234710	gene_variant	ENSG00000234710	.	MODIFIER	intragenic_variant	.	.	.	.	.	.	.	.	.	.	.	.	.	.	.
7	9714509	Sniffles2.DEL.B42M6	N	<DEL:-6773>	DEL	DEL	-6773	0.707	0.707	888	863	25	0.0282	known	0.00113	0.00113	rare	0	0	0.00595	0	0	0.00116	0	0	0.00606	0	0	1	1	1	1	1	1	1	1	1	1	0	0.998	0	0	0.0911	2.77e-05	3.8e-05	0.445	confident	GRCh38_gclt25orgt65_slop50;GRCh38_AllHomopolymers_gt6bp_imperfectgt10bp_slop5;GRCh38_AllTandemRepeats_51to200bp_slop5;GRCh38_AllTandemRepeatsandHomopolymers_slop5;GRCh38_SimpleRepeat_homopolymer_gt11_slop5;GRCh38_SimpleRepeat_homopolymer_gt20_slop5;GRCh38_SimpleRepeat_diTR_11to50_slop5;GRCh38_allTandemRepeats;GRCh38_SimpleRepeat_homopolymer_7to11_slop5;GRCh38_SimpleRepeat_homopolymer_4to6_slop5;GRCh38_AllTandemRepeats_lt51bp_slop5;GRCh38_SimpleRepeat_imperfecthomopolgt20_slop5;GRCh38_SimpleRepeat_imperfecthomopolgt10_slop5;GRCh38_lowmappabilityall;GRCh38_nonunique_l100_m2_e1;GRCh38_alllowmapandsegdupregions;GRCh38_alldifficultregions;GRCh38_notinalldifficultregions	ENSG00000234710;ENSG00000197320	ENSG00000234710;ENSG00000197320	transcript;transcript	ENST00000668655.1;ENST00000443027.1	pseudogene;processed_pseudogene	HIGH;MODIFIER	splice_acceptor_variant&splice_donor_variant&splice_region_variant&intron_variant&non_coding_transcript_exon_variant;upstream_gene_variant	.	.	.	.	.	.	.	.	.	.	.	.	Enhancer	.	.
7	9717849	Sniffles2.INS.B35M6	N	<INS:134>	INS	INS	134	100.625	299.923	888	858	30	0.0338	novel	0.00507	0.00507	low_frequency	0.0187	0	0	0	0	0.00524	0.0195	0	0	0	0	0.0732	1	1	1	1	0.0763	1	1	1	1	0.00394	0.99	0.375	0.375	0.604	0.000206	0.000297	0.652	difficult	GRCh38_AllHomopolymers_gt6bp_imperfectgt10bp_slop5;GRCh38_AllTandemRepeatsandHomopolymers_slop5;GRCh38_SimpleRepeat_homopolymer_gt11_slop5;GRCh38_SimpleRepeat_homopolymer_gt20_slop5;GRCh38_SimpleRepeat_imperfecthomopolgt20_slop5;GRCh38_SimpleRepeat_imperfecthomopolgt10_slop5;GRCh38_alldifficultregions	ENSG00000234710	ENSG00000234710	transcript	ENST00000668655.1	pseudogene	MODIFIER	intron_variant	.	.	.	.	.	.	.	.	.	.	.	.	.	.	.
7	9725732	Sniffles2.INS.B36M6	N	<INS:229>	INS	INS	229	232.773	333.962	888	850	38	0.0428	known	0.00507	0.00507	low_frequency	0.0145	0.00347	0	0.00305	0	0.00529	0.0154	0.00368	0	0.00307	0	0.0432	1	1	1	1	0.0457	1	1	1	1	0.00225	0.993	0.375	0.375	0.582	0.000455	0.000545	0.649	confident	GRCh38_notinalldifficultregions	ENSG00000197320;ENSG00000234710	ENSG00000197320;ENSG00000234710	transcript;transcript	ENST00000443027.1;ENST00000668655.1	processed_pseudogene;pseudogene	MODIFIER;MODIFIER	upstream_gene_variant;intron_variant	.	.	.	.	.	.	.	.	.	.	.	.	.	.	.
7	9751365	Sniffles2.DEL.B45M6	N	<DEL:-2400>	DEL	DEL	-2400	0	0	888	855	33	0.0372	known	0.00225	0.00225	rare	0	0	0	0.0122	0	0.00234	0	0	0	0.0127	0	1	1	1	1	1	1	1	1	1	1	0.00113	0.995	0.25	0.25	0.436	0.000163	0.000986	0.204	confident	GRCh38_AllHomopolymers_gt6bp_imperfectgt10bp_slop5;GRCh38_AllTandemRepeatsandHomopolymers_slop5;GRCh38_SimpleRepeat_homopolymer_gt11_slop5;GRCh38_SimpleRepeat_homopolymer_gt20_slop5;GRCh38_SimpleRepeat_diTR_11to50_slop5;GRCh38_allTandemRepeats;GRCh38_SimpleRepeat_homopolymer_7to11_slop5;GRCh38_SimpleRepeat_homopolymer_4to6_slop5;GRCh38_AllTandemRepeats_lt51bp_slop5;GRCh38_SimpleRepeat_imperfecthomopolgt20_slop5;GRCh38_SimpleRepeat_imperfecthomopolgt10_slop5;GRCh38_allOtherDifficultregions;GRCh38_gnomAD_InbreedingCoeff_slop1bp_merge1000bp;GRCh38_alldifficultregions;GRCh38_notinalldifficultregions	ENSG00000234710	ENSG00000234710	transcript	ENST00000668655.1	pseudogene	MODIFIER	intron_variant	.	.	.	.	.	.	.	.	.	.	.	.	.	.	.
7	9753466	Sniffles2.INS.B37M6	N	<INS:129>	INS	INS	129	121.16	495.895	888	855	33	0.0372	novel	0.00169	0.00169	rare	0.00622	0	0	0	0	0.00175	0.00658	0	0	0	0	1	1	1	1	1	1	1	1	1	1	0.000563	0.998	0.333	0.333	0.451	0.000229	0.000361	0.601	confident	GRCh38_SimpleRepeat_homopolymer_4to6_slop5;GRCh38_notinalldifficultregions	ENSG00000234710	ENSG00000234710	transcript	ENST00000668655.1	pseudogene	MODIFIER	intron_variant	.	.	.	.	.	.	.	.	.	.	.	.	.	.	.
7	9758791	Sniffles2.DEL.B46M6	N	<DEL:-102>	DEL	DEL	-102	55.654	464.428	888	875	13	0.0146	known	0.226	0.226	common	0.261	0.132	0.188	0.186	0.33	0.229	0.268	0.133	0.19	0.188	0.331	0.244	0.714	1	0.298	1	0.319	0.715	1	0.299	1	0.221	0.92	0.844	0.844	0.842	0.243	0.243	0.949	confident	GRCh38_SimpleRepeat_homopolymer_4to6_slop5;GRCh38_notinalldifficultregions	ENSG00000234710	ENSG00000234710	transcript	ENST00000668655.1	pseudogene	MODIFIER	intron_variant	.	.	.	.	.	.	.	Adipsin_levels	3e-08	0.323	.	34620218	.	.	.
7	9762106	Sniffles2.INS.B39M6	N	<INS:59>	INS	INS	59	140.593	240.657	888	866	22	0.0248	known	0.0839	0.0839	common	0.143	0.128	0.0804	0.0305	0.0175	0.0849	0.144	0.128	0.0823	0.0312	0.0182	0.433	0.469	1	1	1	0.433	0.469	1	1	1	0.0591	0.884	0.465	0.465	0.566	0.0216	0.0293	0.657	difficult	GRCh38_gclt25orgt65_slop50;GRCh38_AllTandemRepeatsandHomopolymers_slop5;GRCh38_AllTandemRepeats_gt100bp_slop5;GRCh38_allTandemRepeats;GRCh38_AllTandemRepeats_201to10000bp_slop5;GRCh38_alldifficultregions	ENSG00000234710	ENSG00000234710	transcript	ENST00000668655.1	pseudogene	MODIFIER	intron_variant	.	.	.	.	.	.	.	.	.	.	.	.	.	.	.
7	9764038	Sniffles2.INS.B3AM6	N	<INS:50>	INS	INS	50	121.314	426.861	888	870	18	0.0203	novel	0.308	0.308	common	0.315	0.34	0.378	0.268	0.24	0.313	0.328	0.34	0.381	0.272	0.244	1.14e-05	0.855	0.0133	0.11	4.37e-05	4.48e-05	0.855	0.00473	0.113	9.02e-05	0.283	0.615	0.486	0.486	0.571	0.242	0.273	0.653	difficult	GRCh38_gclt25orgt65_slop50;GRCh38_AllTandemRepeatsandHomopolymers_slop5;GRCh38_AllTandemRepeats_gt100bp_slop5;GRCh38_allTandemRepeats;GRCh38_AllTandemRepeats_201to10000bp_slop5;GRCh38_alldifficultregions	ENSG00000234710	ENSG00000234710	transcript	ENST00000668655.1	pseudogene	MODIFIER	intron_variant	.	.	.	.	.	.	.	.	.	.	.	.	.	.	.
7	9764608	Sniffles2.INS.B3CM6	N	<INS:80>	INS	INS	80	116.687	172.062	888	882	6	0.00676	novel	0.412	0.412	common	0.481	0.358	0.28	0.442	0.459	0.414	0.481	0.358	0.287	0.442	0.462	5.97e-05	0.0034	0.0019	0.000812	0.165	5.97e-05	0.0034	0.00107	0.000824	0.125	0.385	0.538	0.494	0.494	0.527	0.414	0.419	0.67	difficult	GRCh38_gclt25orgt65_slop50;GRCh38_AllTandemRepeatsandHomopolymers_slop5;GRCh38_AllTandemRepeats_gt100bp_slop5;GRCh38_allTandemRepeats;GRCh38_AllTandemRepeats_201to10000bp_slop5;GRCh38_alldifficultregions	ENSG00000234710	ENSG00000234710	transcript	ENST00000668655.1	pseudogene	MODIFIER	intron_variant	.	.	.	.	.	.	.	.	.	.	.	.	.	.	.
7	9778582	Sniffles2.INS.B3FM6	N	<INS:134>	INS	INS	134	171.464	369.89	888	859	29	0.0327	novel	0.00113	0.00113	rare	0	0	0.00595	0	0	0.00116	0	0	0.00614	0	0	1	1	1	1	1	1	1	1	1	1	0	0.998	0	0	0.0689	5.74e-05	5.95e-05	0.478	confident	GRCh38_notinalldifficultregions	ENSG00000234710-ENSG00000270611	ENSG00000234710-ENSG00000270611	intergenic_region	ENSG00000234710-ENSG00000270611	.	MODIFIER	intergenic_region	.	.	.	.	.	.	.	.	.	.	.	.	.	.	.
7	9793254	Sniffles2.INS.B40M6	N	<INS:116>	INS	INS	116	92.606	129.892	888	878	10	0.0113	novel	0.274	0.274	common	0.365	0.201	0.211	0.21	0.33	0.277	0.371	0.203	0.213	0.21	0.334	0.168	0.297	0.817	0.0967	1	0.128	0.299	0.818	0.0931	1	0.271	0.845	0.749	0.749	0.789	0.244	0.246	0.913	difficult	GRCh38_gclt25orgt65_slop50;GRCh38_AllTandemRepeatsandHomopolymers_slop5;GRCh38_AllTandemRepeats_gt100bp_slop5;GRCh38_allTandemRepeats;GRCh38_AllTandemRepeats_201to10000bp_slop5;GRCh38_alldifficultregions	ENSG00000234710-ENSG00000270611	ENSG00000234710-ENSG00000270611	intergenic_region	ENSG00000234710-ENSG00000270611	.	MODIFIER	intergenic_region	.	.	.	.	.	.	.	.	.	.	.	.	.	.	.
7	9843479	Sniffles2.INS.B58M6	N	<INS:65>	INS	INS	65	102.809	332.981	888	856	32	0.036	novel	0.00451	0.00451	rare	0.0166	0	0	0	0	0.00467	0.0173	0	0	0	0	1	1	1	1	1	1	1	1	1	1	0.00225	0.991	0.25	0.25	0.448	0.000356	0.00067	0.381	difficult	GRCh38_gclt25orgt65_slop50;GRCh38_AllTandemRepeatsandHomopolymers_slop5;GRCh38_SimpleRepeat_diTR_11to50_slop5;GRCh38_allTandemRepeats;GRCh38_SimpleRepeat_homopolymer_4to6_slop5;GRCh38_AllTandemRepeats_lt51bp_slop5;GRCh38_allOtherDifficultregions;GRCh38_gnomAD_InbreedingCoeff_slop1bp_merge1000bp;GRCh38_alldifficultregions	ENSG00000234710-ENSG00000270611	ENSG00000234710-ENSG00000270611	intergenic_region	ENSG00000234710-ENSG00000270611	.	MODIFIER	intergenic_region	.	.	.	.	.	.	.	.	.	.	.	.	.	.	.
7	9846437	Sniffles2.DEL.B5EM6	N	<DEL:-257>	DEL	DEL	-257	110.139	189.887	888	871	17	0.0191	novel	0.211	0.211	common	0.127	0.184	0.202	0.21	0.363	0.215	0.13	0.191	0.205	0.214	0.365	1	0.0265	0.337	0.0967	0.621	1	0.0487	0.341	0.1	0.623	0.204	0.905	0.814	0.814	0.81	0.248	0.249	0.896	confident	GRCh38_gclt25orgt65_slop50;GRCh38_AllHomopolymers_gt6bp_imperfectgt10bp_slop5;GRCh38_AllTandemRepeatsandHomopolymers_slop5;GRCh38_SimpleRepeat_homopolymer_gt11_slop5;GRCh38_allTandemRepeats;GRCh38_SimpleRepeat_homopolymer_7to11_slop5;GRCh38_SimpleRepeat_homopolymer_4to6_slop5;GRCh38_AllTandemRepeats_lt51bp_slop5;GRCh38_SimpleRepeat_imperfecthomopolgt20_slop5;GRCh38_SimpleRepeat_imperfecthomopolgt10_slop5;GRCh38_alldifficultregions;GRCh38_notinalldifficultregions	ENSG00000270611;ENSG00000234710-ENSG00000270611	ENSG00000270611;ENSG00000234710-ENSG00000270611	transcript;intergenic_region	ENST00000603806.1;ENSG00000234710-ENSG00000270611	processed_pseudogene;.	MODIFIER;MODIFIER	upstream_gene_variant;intergenic_region	.	.	.	.	.	.	.	.	.	.	.	.	.	.	.
7	9974832	Sniffles2.INS.B70M6	N	<INS:197>	INS	INS	197	129.593	257.21	888	863	25	0.0282	known	0.00619	0.00619	low_frequency	0.0166	0.00347	0.00595	0	0	0.00637	0.0172	0.00347	0.00599	0	0	0.0573	1	0.00298	1	1	0.0595	1	0.003	1	1	0.0045	0.995	0.667	0.667	0.694	0.00052	0.000677	0.592	confident	GRCh38_SimpleRepeat_homopolymer_4to6_slop5;GRCh38_notinalldifficultregions	ENSG00000235431	ENSG00000235431	transcript	ENST00000671028.1	pseudogene	MODIFIER	intron_variant	.	.	.	.	.	.	.	.	.	.	.	.	.	.	.
7	9985601	Sniffles2.INV.B7EM6	N	<INV:118>	INV	OTHER	118	137.138	333.942	888	865	23	0.0259	novel	0.00113	0.00113	rare	0.00208	0	0	0.00305	0	0.00116	0.00214	0	0	0.00312	0	1	1	1	1	1	1	1	1	1	1	0	0.998	0	0	0.0784	0.000187	0.000606	0.304	confident	GRCh38_SimpleRepeat_homopolymer_4to6_slop5;GRCh38_notinalldifficultregions	ENSG00000287409;ENSG00000235431	ENSG00000287409;ENSG00000235431	transcript;gene_variant	ENST00000654800.1;ENSG00000235431	pseudogene;.	MODIFIER;MODIFIER	intron_variant;intragenic_variant	.	.	.	.	.	.	.	.	.	.	.	.	.	.	.
7	10029713	Sniffles2.INS.B83M6	N	<INS:123>	INS	INS	123	223.201	453.019	888	860	28	0.0315	novel	0.00113	0.00113	rare	0.00208	0.00347	0	0	0	0.00116	0.00215	0.00357	0	0	0	1	1	1	1	1	1	1	1	1	1	0	0.998	0	0	0.199	7.17e-06	0.000145	0.0649	difficult	GRCh38_gclt25orgt65_slop50;GRCh38_AllTandemRepeats_51to200bp_slop5;GRCh38_AllTandemRepeatsandHomopolymers_slop5;GRCh38_allTandemRepeats;GRCh38_alldifficultregions	ENSG00000287409	ENSG00000287409	transcript	ENST00000654800.1	pseudogene	MODIFIER	intron_variant	.	.	.	.	.	.	.	.	.	.	.	.	.	.	.
7	10058821	Sniffles2.INS.B86M6	N	<INS:243>	INS	INS	243	212.398	300.101	888	861	27	0.0304	known	0.00394	0.00394	rare	0.0124	0.00347	0	0	0	0.00406	0.0129	0.00352	0	0	0	1	1	1	1	1	1	1	1	1	1	0.00563	0.992	0.714	0.714	0.797	0.000767	0.00109	0.701	difficult	GRCh38_AllHomopolymers_gt6bp_imperfectgt10bp_slop5;GRCh38_AllTandemRepeatsandHomopolymers_slop5;GRCh38_SimpleRepeat_homopolymer_7to11_slop5;GRCh38_alldifficultregions	ENSG00000287409	ENSG00000287409	transcript	ENST00000654800.1	pseudogene	MODIFIER	intron_variant	.	.	.	.	.	.	.	.	.	.	.	.	.	.	.
7	10086809	Sniffles2.INS.B87M6	N	<INS:70>	INS	INS	70	122.177	405.869	888	862	26	0.0293	novel	0.00113	0.00113	rare	0	0.00347	0	0	0.00292	0.00116	0	0.00365	0	0	0.00294	1	1	1	1	1	1	1	1	1	1	0.00225	0.998	1	1	0.565	0.00262	0.00505	0.591	difficult	GRCh38_gclt25orgt65_slop50;GRCh38_alldifficultregions	ENSG00000287409;ENSG00000287409-ENSG00000286639	ENSG00000287409;ENSG00000287409-ENSG00000286639	transcript;intergenic_region	ENST00000654800.1;ENSG00000287409-ENSG00000286639	pseudogene;.	MODIFIER;MODIFIER	upstream_gene_variant;intergenic_region	.	.	.	.	.	.	.	.	.	.	.	.	.	.	.
7	10167307	Sniffles2.DEL.B9EM6	N	<DEL:-5341>	DEL	DEL	-5341	560.607	5.568	888	861	27	0.0304	known	0.00113	0.00113	rare	0.00415	0	0	0	0	0.00116	0.00427	0	0	0	0	1	1	1	1	1	1	1	1	1	1	0	0.998	0	0	0.0534	5.12e-06	7.04e-05	0.162	confident	GRCh38_AllHomopolymers_gt6bp_imperfectgt10bp_slop5;GRCh38_AllTandemRepeatsandHomopolymers_slop5;GRCh38_SimpleRepeat_homopolymer_7to11_slop5;GRCh38_SimpleRepeat_homopolymer_4to6_slop5;GRCh38_SimpleRepeat_imperfecthomopolgt10_slop5;GRCh38_lowmappabilityall;GRCh38_nonunique_l100_m2_e1;GRCh38_nonunique_l250_m0_e0;GRCh38_allOtherDifficultregions;GRCh38_L1H_gt500;GRCh38_alllowmapandsegdupregions;GRCh38_alldifficultregions;GRCh38_notinalldifficultregions	ENSG00000287409-ENSG00000286639	ENSG00000287409-ENSG00000286639	intergenic_region	ENSG00000287409-ENSG00000286639	.	MODIFIER	intergenic_region	.	.	.	.	.	.	.	Pyridoxate_levels_in_elite_athletes	2e-06	0.328267	.	31882771	Open chromatin	.	.
7	10175717	Sniffles2.INS.B97M6	N	<INS:319>	INS	INS	319	100.449	165.904	888	867	21	0.0236	known	0.0867	0.0867	common	0.116	0.0868	0.00595	0.0945	0.117	0.0882	0.117	0.0887	0.00617	0.0963	0.119	0.539	0.28	1	0.638	0.253	0.534	0.29	1	0.641	0.258	0.0771	0.938	0.739	0.739	0.789	0.119	0.126	0.881	difficult	GRCh38_gclt25orgt65_slop50;GRCh38_alldifficultregions	ENSG00000287409-ENSG00000286639	ENSG00000287409-ENSG00000286639	intergenic_region	ENSG00000287409-ENSG00000286639	.	MODIFIER	intergenic_region	.	.	.	.	.	.	.	.	.	.	.	.	.	.	.
7	10220187	Sniffles2.INS.BA3M6	N	<INS:111>	INS	INS	111	109.757	353.049	888	851	37	0.0417	novel	0.00282	0.00282	rare	0	0.00347	0	0.0122	0	0.00294	0	0.00352	0	0.0125	0	1	1	1	1	1	1	1	1	1	1	0.00113	0.997	0.4	0.4	0.597	0.00294	0.00406	0.6	confident	GRCh38_notinalldifficultregions	U3;ENSG00000286639	ENSG00000212422;ENSG00000286639	transcript;gene_variant	ENST00000391120.2;ENSG00000286639	snoRNA;.	MODIFIER;MODIFIER	upstream_gene_variant;intragenic_variant	.	.	.	.	.	.	.	.	.	.	.	.	.	.	.
7	10264330	Sniffles2.INS.BA6M6	N	<INS:153>	INS	INS	153	120.356	440.428	888	869	19	0.0214	known	0.00169	0.00169	rare	0	0.00347	0.00298	0	0.00292	0.00173	0	0.0035	0.00301	0	0.00301	1	1	1	1	1	1	1	1	1	1	0.00113	0.999	0.667	0.667	0.488	0.0016	0.00177	0.882	confident	GRCh38_notinalldifficultregions	ENSG00000286639-MGC4859	ENSG00000286639-ENSG00000283117	intergenic_region	ENSG00000286639-ENSG00000283117	.	MODIFIER	intergenic_region	.	.	.	.	.	.	.	.	.	.	.	.	.	.	.
7	10347195	Sniffles2.INS.BB2M6	N	<INS:137>	INS	INS	137	119.24	339.364	888	859	29	0.0327	novel	0.00169	0.00169	rare	0.00415	0.00347	0	0	0	0.00175	0.00427	0.0035	0	0	0	1	1	1	1	1	1	1	1	1	1	0.00169	0.998	0.667	0.667	0.679	4.1e-05	0.000422	0.102	confident	GRCh38_notinalldifficultregions	ENSG00000286639-MGC4859	ENSG00000286639-ENSG00000283117	intergenic_region	ENSG00000286639-ENSG00000283117	.	MODIFIER	intergenic_region	.	.	.	.	.	.	.	.	.	.	.	.	.	.	.
7	10351362	Sniffles2.INS.BB3M6	N	<INS:78>	INS	INS	78	56.54	243.825	888	864	24	0.027	known	0.00394	0.00394	rare	0	0	0	0.0213	0	0.00405	0	0	0	0.022	0	1	1	1	1	1	1	1	1	1	1	0.00394	0.995	0.714	0.714	0.712	0.00275	0.00341	0.758	confident	GRCh38_notinalldifficultregions	ENSG00000286639-MGC4859	ENSG00000286639-ENSG00000283117	intergenic_region	ENSG00000286639-ENSG00000283117	.	MODIFIER	intergenic_region	.	.	.	.	.	.	.	.	.	.	.	.	.	.	.
7	10405000	Sniffles2.DEL.BC3M6	N	<DEL:-60>	DEL	DEL	-60	171.752	272.941	888	871	17	0.0191	novel	0.0265	0.0265	low_frequency	0.056	0.0174	0.0327	0	0.0117	0.027	0.0574	0.0176	0.0333	0	0.0119	0.538	1	1	1	1	0.547	1	1	1	1	0.0242	0.991	0.87	0.87	0.943	0.00155	0.00181	0.846	confident	GRCh38_SimpleRepeat_homopolymer_4to6_slop5;GRCh38_notinalldifficultregions	ENSG00000286639-MGC4859	ENSG00000286639-ENSG00000283117	intergenic_region	ENSG00000286639-ENSG00000283117	.	MODIFIER	intergenic_region	.	.	.	.	.	.	.	.	.	.	.	.	.	.	.
7	10464673	Sniffles2.DEL.BC4M6	N	<DEL:-1834>	DEL	DEL	-1834	51.11	27.356	888	868	20	0.0225	novel	0.392	0.392	common	0.68	0.465	0.17	0.338	0.196	0.398	0.687	0.468	0.173	0.34	0.204	0.0372	0.867	0.000319	0.386	1	0.0695	0.866	0.000384	0.387	0.813	0.389	0.902	0.871	0.871	0.824	0.323	0.33	0.916	confident	GRCh38_gclt25orgt65_slop50;GRCh38_AllHomopolymers_gt6bp_imperfectgt10bp_slop5;GRCh38_AllTandemRepeatsandHomopolymers_slop5;GRCh38_SimpleRepeat_homopolymer_gt11_slop5;GRCh38_AllTandemRepeats_gt100bp_slop5;GRCh38_allTandemRepeats;GRCh38_SimpleRepeat_homopolymer_7to11_slop5;GRCh38_SimpleRepeat_homopolymer_4to6_slop5;GRCh38_SimpleRepeat_imperfecthomopolgt20_slop5;GRCh38_AllTandemRepeats_201to10000bp_slop5;GRCh38_SimpleRepeat_imperfecthomopolgt10_slop5;GRCh38_lowmappabilityall;GRCh38_nonunique_l100_m2_e1;GRCh38_nonunique_l250_m0_e0;GRCh38_alllowmapandsegdupregions;GRCh38_alldifficultregions;GRCh38_notinalldifficultregions	MGC4859	ENSG00000283117	transcript	ENST00000634803.1	pseudogene	MODIFIER	intron_variant	.	.	.	.	.	.	.	.	.	.	.	.	.	.	.
7	10465344	Sniffles2.INS.BC2M6	N	<INS:1163>	INS	INS	1163	310.619	185.193	888	853	35	0.0394	novel	0.0191	0.0191	low_frequency	0.0602	0.00694	0	0.0061	0.00292	0.0199	0.065	0.00704	0	0.00629	0.00305	1	1	1	1	1	0.607	1	1	1	1	0.013	0.961	0.324	0.324	0.506	0.00145	0.00239	0.505	difficult	GRCh38_gclt25orgt65_slop50;GRCh38_AllTandemRepeatsandHomopolymers_slop5;GRCh38_AllTandemRepeats_gt100bp_slop5;GRCh38_allTandemRepeats;GRCh38_AllTandemRepeats_201to10000bp_slop5;GRCh38_lowmappabilityall;GRCh38_nonunique_l100_m2_e1;GRCh38_alllowmapandsegdupregions;GRCh38_alldifficultregions	MGC4859	ENSG00000283117	transcript	ENST00000634803.1	pseudogene	MODIFIER	intron_variant	.	.	.	.	.	.	.	.	.	.	.	.	.	.	.
7	10465347	Sniffles2.INS.BC1M6	N	<INS:176>	INS	INS	176	132.726	208.195	888	875	13	0.0146	novel	0.485	0.485	common	0.274	0.448	0.598	0.54	0.652	0.491	0.285	0.448	0.602	0.54	0.652	0.0537	0.000368	5.92e-06	8.94e-07	1.81e-05	0.0358	0.000368	2.56e-06	1.64e-06	1.81e-05	0.52	0.634	0.591	0.591	0.645	0.584	0.563	0.758	difficult	GRCh38_gclt25orgt65_slop50;GRCh38_AllTandemRepeatsandHomopolymers_slop5;GRCh38_AllTandemRepeats_gt100bp_slop5;GRCh38_allTandemRepeats;GRCh38_AllTandemRepeats_201to10000bp_slop5;GRCh38_lowmappabilityall;GRCh38_nonunique_l100_m2_e1;GRCh38_alllowmapandsegdupregions;GRCh38_alldifficultregions	MGC4859	ENSG00000283117	transcript	ENST00000634803.1	pseudogene	MODIFIER	intron_variant	.	.	.	.	.	.	.	.	.	.	.	.	.	.	.
7	10465620	Sniffles2.DEL.BC5M6	N	<DEL:-58>	DEL	DEL	-58	68.928	278.967	888	854	34	0.0383	novel	0.0259	0.0259	low_frequency	0.0145	0.0868	0	0.0244	0.0175	0.0269	0.0158	0.0874	0	0.025	0.0183	1	0.0716	1	0.0837	1	1	0.0729	1	0.0857	1	0.0197	0.958	0.429	0.429	0.631	0.037	0.039	0.834	difficult	GRCh38_gclt25orgt65_slop50;GRCh38_AllHomopolymers_gt6bp_imperfectgt10bp_slop5;GRCh38_AllTandemRepeatsandHomopolymers_slop5;GRCh38_AllTandemRepeats_gt100bp_slop5;GRCh38_allTandemRepeats;GRCh38_SimpleRepeat_homopolymer_7to11_slop5;GRCh38_SimpleRepeat_homopolymer_4to6_slop5;GRCh38_AllTandemRepeats_201to10000bp_slop5;GRCh38_lowmappabilityall;GRCh38_nonunique_l100_m2_e1;GRCh38_alllowmapandsegdupregions;GRCh38_alldifficultregions	MGC4859	ENSG00000283117	transcript	ENST00000634803.1	pseudogene	MODIFIER	intron_variant	.	.	.	.	.	.	.	.	.	.	.	.	.	.	.
7	10534013	Sniffles2.INS.BCFM6	N	<INS:94>	INS	INS	94	95.427	470.484	888	856	32	0.036	novel	0.00113	0.00113	rare	0.00415	0	0	0	0	0.00117	0.00431	0	0	0	0	1	1	1	1	1	1	1	1	1	1	0	0.998	0	0	0.0222	3.07e-06	1.46e-05	0.2	confident	GRCh38_notinalldifficultregions	MGC4859	ENSG00000283117	transcript	ENST00000634803.1	pseudogene	MODIFIER	intron_variant	.	.	.	.	.	.	.	.	.	.	.	.	.	.	.
7	10548681	Sniffles2.INS.BD0M6	N	<INS:311>	INS	INS	311	172.245	302.549	888	859	29	0.0327	known	0.00676	0.00676	low_frequency	0.0208	0.00347	0	0.00305	0	0.00698	0.0216	0.00355	0	0.00318	0	0.0908	1	1	1	1	0.0947	1	1	1	1	0.00845	0.988	0.636	0.636	0.775	0.000524	0.0015	0.362	confident	GRCh38_SimpleRepeat_homopolymer_4to6_slop5;GRCh38_notinalldifficultregions	MGC4859	ENSG00000283117	transcript	ENST00000634803.1	pseudogene	MODIFIER	intron_variant	.	.	.	.	.	.	.	.	.	.	.	.	.	.	.
7	10569347	Sniffles2.INS.BD1M6	N	<INS:59>	INS	INS	59	92.42	445.584	888	859	29	0.0327	novel	0.00338	0.00338	rare	0.0104	0.00347	0	0	0	0.00349	0.0108	0.0036	0	0	0	6.51e-05	1	1	1	1	7.09e-05	1	1	1	1	0.00619	0.991	0.5	0.5	0.699	0.000151	0.00029	0.404	difficult	GRCh38_AllTandemRepeats_51to200bp_slop5;GRCh38_AllTandemRepeatsandHomopolymers_slop5;GRCh38_AllTandemRepeats_gt100bp_slop5;GRCh38_allTandemRepeats;GRCh38_SimpleRepeat_homopolymer_4to6_slop5;GRCh38_alldifficultregions	MGC4859	ENSG00000283117	transcript	ENST00000634803.1	pseudogene	MODIFIER	intron_variant	.	.	.	.	.	.	.	.	.	.	.	.	.	.	.
7	10576415	Sniffles2.INS.BD3M6	N	<INS:144>	INS	INS	144	123.515	300.121	888	859	29	0.0327	known	0.00169	0.00169	rare	0.00622	0	0	0	0	0.00175	0.00652	0	0	0	0	1	1	1	1	1	1	1	1	1	1	0	0.997	0	0	0.117	3.48e-05	6.63e-05	0.463	difficult	GRCh38_gclt25orgt65_slop50;GRCh38_SimpleRepeat_homopolymer_4to6_slop5;GRCh38_alldifficultregions	MGC4859	ENSG00000283117	transcript	ENST00000634803.1	pseudogene	MODIFIER	intron_variant	.	.	.	.	.	.	.	.	.	.	.	.	.	.	.
7	10589657	Sniffles2.DEL.BD9M6	N	<DEL:-106>	DEL	DEL	-106	120.097	321.139	888	877	11	0.0124	novel	0.257	0.257	common	0.282	0.302	0.298	0.22	0.181	0.26	0.283	0.304	0.303	0.224	0.182	0.000385	0.243	0.461	0.255	1	0.000242	0.322	0.467	0.254	1	0.258	0.829	0.771	0.771	0.77	0.255	0.255	0.845	difficult	GRCh38_AllHomopolymers_gt6bp_imperfectgt10bp_slop5;GRCh38_AllTandemRepeatsandHomopolymers_slop5;GRCh38_AllTandemRepeats_gt100bp_slop5;GRCh38_allTandemRepeats;GRCh38_SimpleRepeat_homopolymer_7to11_slop5;GRCh38_AllTandemRepeats_201to10000bp_slop5;GRCh38_SimpleRepeat_imperfecthomopolgt10_slop5;GRCh38_lowmappabilityall;GRCh38_nonunique_l100_m2_e1;GRCh38_alllowmapandsegdupregions;GRCh38_alldifficultregions	MGC4859	ENSG00000283117	transcript	ENST00000634803.1	pseudogene	MODIFIER	intron_variant	.	.	.	.	.	.	.	.	.	.	.	.	.	.	.
7	10748638	Sniffles2.DEL.BF7M6	N	<DEL:-14194>	DEL	DEL	-14194	0	0	888	862	26	0.0293	known	0.00113	0.00113	rare	0	0	0	0.0061	0	0.00116	0	0	0	0.00625	0	1	1	1	1	1	1	1	1	1	1	0	0.998	0	0	0.0239	0.00022	0.000385	0.397	confident	GRCh38_AllHomopolymers_gt6bp_imperfectgt10bp_slop5;GRCh38_AllTandemRepeats_51to200bp_slop5;GRCh38_AllTandemRepeatsandHomopolymers_slop5;GRCh38_SimpleRepeat_homopolymer_gt11_slop5;GRCh38_allTandemRepeats;GRCh38_SimpleRepeat_homopolymer_7to11_slop5;GRCh38_SimpleRepeat_homopolymer_4to6_slop5;GRCh38_AllTandemRepeats_lt51bp_slop5;GRCh38_SimpleRepeat_diTR_51to200_slop5;GRCh38_SimpleRepeat_imperfecthomopolgt10_slop5;GRCh38_lowmappabilityall;GRCh38_nonunique_l100_m2_e1;GRCh38_alllowmapandsegdupregions;GRCh38_alldifficultregions;GRCh38_notinalldifficultregions	MGC4859	ENSG00000283117	transcript	ENST00000634803.1	pseudogene	MODIFIER	intron_variant	.	.	.	.	.	.	.	.	.	.	.	.	.	.	.
7	10782428	Sniffles2.INS.BF4M6	N	<INS:319>	INS	INS	319	123.783	293.266	888	865	23	0.0259	known	0.0338	0.0338	low_frequency	0.118	0.00694	0	0.00305	0	0.0341	0.12	0.00699	0	0.00312	0	0.116	1	1	1	1	0.115	1	1	1	1	0.022	0.962	0.519	0.519	0.656	0.00281	0.00364	0.678	difficult	GRCh38_gclt25orgt65_slop50;GRCh38_alldifficultregions	MGC4859;MGC4859-Y_RNA	ENSG00000283117;ENSG00000283117-ENSG00000201774	transcript;intergenic_region	ENST00000634803.1;ENSG00000283117-ENSG00000201774	pseudogene;.	MODIFIER;MODIFIER	upstream_gene_variant;intergenic_region	.	.	.	.	.	.	.	.	.	.	.	.	.	.	.
7	10795131	Sniffles2.DEL.BFAM6	N	<DEL:-122>	DEL	DEL	-122	54.992	148.659	888	884	4	0.00451	known	0.574	0.426	common	0.614	0.507	0.762	0.512	0.447	0.576	0.614	0.507	0.762	0.515	0.455	0.174	0.185	0.29	0.214	0.278	0.174	0.185	0.29	0.272	0.351	0.574	0.875	0.875	0.864	0.857	0.463	0.46	0.911	difficult	GRCh38_gclt25orgt65_slop50;GRCh38_AllTandemRepeats_51to200bp_slop5;GRCh38_AllTandemRepeatsandHomopolymers_slop5;GRCh38_SimpleRepeat_diTR_11to50_slop5;GRCh38_AllTandemRepeats_gt100bp_slop5;GRCh38_allTandemRepeats;GRCh38_allOtherDifficultregions;GRCh38_gnomAD_InbreedingCoeff_slop1bp_merge1000bp;GRCh38_alldifficultregions	MGC4859-Y_RNA	ENSG00000283117-ENSG00000201774	intergenic_region	ENSG00000283117-ENSG00000201774	.	MODIFIER	intergenic_region	.	.	.	.	.	.	.	.	.	.	.	.	.	.	.
7	10795201	Sniffles2.INS.C02M6	N	<INS:84>	INS	INS	84	69.866	188.714	888	867	21	0.0236	novel	0.0799	0.0799	common	0.243	0.0347	0.00298	0.0335	0.00877	0.0813	0.247	0.0319	0.00307	0.0346	0.00898	0.729	0.149	1	0.159	1	0.862	0.123	1	0.164	1	0.0693	0.93	0.648	0.648	0.734	0.0343	0.0386	0.738	difficult	GRCh38_gclt25orgt65_slop50;GRCh38_AllTandemRepeats_51to200bp_slop5;GRCh38_AllTandemRepeatsandHomopolymers_slop5;GRCh38_AllTandemRepeats_gt100bp_slop5;GRCh38_allTandemRepeats;GRCh38_alldifficultregions	MGC4859-Y_RNA	ENSG00000283117-ENSG00000201774	intergenic_region	ENSG00000283117-ENSG00000201774	.	MODIFIER	intergenic_region	.	.	.	.	.	.	.	.	.	.	.	.	.	.	.
7	10902778	Sniffles2.INS.C17M6	N	<INS:97>	INS	INS	97	151.851	479.6	888	860	28	0.0315	novel	0.00113	0.00113	rare	0.00208	0	0	0	0.00292	0.00116	0.00215	0	0	0	0.00307	1	1	1	1	1	1	1	1	1	1	0.00113	0.995	0	0	0.687	0.000155	0.000467	0.37	confident	GRCh38_notinalldifficultregions	Y_RNA;Y_RNA-NDUFA4	ENSG00000201774;ENSG00000201774-ENSG00000189043	transcript;intergenic_region	ENST00000364904.1;ENSG00000201774-ENSG00000189043	misc_RNA;.	MODIFIER;MODIFIER	downstream_gene_variant;intergenic_region	.	.	.	.	.	.	.	.	.	.	.	.	.	.	.
7	11017448	Sniffles2.INS.C23M6	N	<INS:191>	INS	INS	191	105.755	419.088	888	866	22	0.0248	known	0.00113	0.00113	rare	0	0	0	0.00305	0.00292	0.00116	0	0	0	0.00312	0.00305	1	1	1	1	1	1	1	1	1	1	0	0.998	0	0	0.289	0.00738	0.00748	0.954	confident	GRCh38_SimpleRepeat_homopolymer_4to6_slop5;GRCh38_notinalldifficultregions	PHF14	ENSG00000106443	transcript	ENST00000634607.2	protein_coding	MODIFIER	intron_variant	PHF14	ENSG00000106443	transcript	ENST00000634607.2	protein_coding	MODIFIER	intron_variant	.	.	.	.	.	.	.	.
7	11109419	Sniffles2.INS.C2EM6	N	<INS:276>	INS	INS	276	136.226	384.716	888	857	31	0.0349	known	0.00957	0.00957	low_frequency	0	0.00694	0	0.0396	0.00585	0.00992	0	0.00719	0	0.0406	0.00606	1	1	1	0.219	0.00293	1	1	1	0.224	0.00304	0.00901	0.999	0.933	0.933	0.914	0.0241	0.0242	0.991	confident	GRCh38_notinalldifficultregions	PHF14	ENSG00000106443	transcript	ENST00000634607.2	protein_coding	MODIFIER	intron_variant	PHF14	ENSG00000106443	transcript	ENST00000634607.2	protein_coding	MODIFIER	intron_variant	.	.	.	.	.	.	.	.
7	11161693	Sniffles2.INS.C33M6	N	<INS:71>	INS	INS	71	99.841	172.769	888	874	14	0.0158	novel	0.0968	0.0968	common	0.23	0.0729	0	0.0854	0.0351	0.0978	0.232	0.0745	0	0.0838	0.0355	0.466	1	1	0.0943	0.181	0.468	1	1	0.0816	0.183	0.0861	0.929	0.706	0.706	0.778	0.0831	0.0865	0.899	difficult	GRCh38_gclt25orgt65_slop50;GRCh38_AllTandemRepeats_51to200bp_slop5;GRCh38_AllTandemRepeatsandHomopolymers_slop5;GRCh38_allTandemRepeats;GRCh38_SimpleRepeat_homopolymer_4to6_slop5;GRCh38_alldifficultregions	PHF14	ENSG00000106443	transcript	ENST00000634607.2	protein_coding	MODIFIER	intron_variant	PHF14	ENSG00000106443	transcript	ENST00000634607.2	protein_coding	MODIFIER	intron_variant	.	.	.	.	.	.	.	.
7	11180290	Sniffles2.INS.C35M6	N	<INS:2994>	INS	INS	2994	437.061	139.203	888	856	32	0.036	novel	0.00225	0.00225	rare	0.00208	0	0	0.0061	0.00292	0.00234	0.00214	0	0	0.00625	0.00316	1	1	1	1	1	1	1	1	1	1	0.000563	0.994	0	0	0.488	0.00132	0.00195	0.465	difficult	GRCh38_gclt25orgt65_slop50;GRCh38_AllTandemRepeatsandHomopolymers_slop5;GRCh38_AllTandemRepeats_gt100bp_slop5;GRCh38_allTandemRepeats;GRCh38_AllTandemRepeats_201to10000bp_slop5;GRCh38_alldifficultregions	PHF14-ENSG00000230333	ENSG00000106443-ENSG00000230333	intergenic_region	ENSG00000106443-ENSG00000230333	.	MODIFIER	intergenic_region	.	.	.	.	.	.	.	.	.	.	.	.	Open chromatin	.	.
7	11180333	Sniffles2.INS.C34M6	N	<INS:88>	INS	INS	88	118.581	185.447	888	887	1	0.00113	novel	0.601	0.399	common	0.506	0.628	0.527	0.698	0.69	0.602	0.508	0.628	0.527	0.698	0.69	6.34e-13	4.02e-07	5.14e-08	2.66e-07	2.82e-05	4.48e-13	4.02e-07	5.14e-08	2.66e-07	2.82e-05	0.613	0.575	0.576	0.544	0.575	0.702	0.699	0.653	difficult	GRCh38_gclt25orgt65_slop50;GRCh38_AllTandemRepeatsandHomopolymers_slop5;GRCh38_AllTandemRepeats_gt100bp_slop5;GRCh38_allTandemRepeats;GRCh38_AllTandemRepeats_201to10000bp_slop5;GRCh38_alldifficultregions	PHF14-ENSG00000230333	ENSG00000106443-ENSG00000230333	intergenic_region	ENSG00000106443-ENSG00000230333	.	MODIFIER	intergenic_region	.	.	.	.	.	.	.	.	.	.	.	.	Open chromatin	.	.
7	11189616	Sniffles2.DEL.C3FM6	N	<DEL:-464>	DEL	DEL	-464	219.309	112.513	888	870	18	0.0203	known	0.0895	0.0895	common	0.12	0.115	0.17	0.0122	0.0205	0.0908	0.123	0.115	0.172	0.0124	0.0182	0.127	1	0.268	1	1	0.136	1	0.272	1	1	0.085	0.931	0.736	0.736	0.77	0.0199	0.0225	0.774	confident	GRCh38_AllHomopolymers_gt6bp_imperfectgt10bp_slop5;GRCh38_AllTandemRepeatsandHomopolymers_slop5;GRCh38_SimpleRepeat_homopolymer_gt11_slop5;GRCh38_SimpleRepeat_homopolymer_4to6_slop5;GRCh38_SimpleRepeat_imperfecthomopolgt20_slop5;GRCh38_SimpleRepeat_imperfecthomopolgt10_slop5;GRCh38_lowmappabilityall;GRCh38_nonunique_l100_m2_e1;GRCh38_alllowmapandsegdupregions;GRCh38_alldifficultregions;GRCh38_notinalldifficultregions	ENSG00000230333	ENSG00000230333	gene_variant	ENSG00000230333	.	MODIFIER	intragenic_variant	.	.	.	.	.	.	.	.	.	.	.	.	.	.	.
7	11245221	Sniffles2.INS.C46M6	N	<INS:51>	INS	INS	51	18.432	71.891	888	884	4	0.00451	known	0.532	0.468	common	0.616	0.472	0.518	0.616	0.398	0.534	0.616	0.476	0.518	0.616	0.402	0.498	0.0469	0.54	0.0686	1	0.498	0.065	0.54	0.0686	1	0.534	0.926	0.937	0.94	0.93	0.525	0.526	0.939	confident	GRCh38_SimpleRepeat_homopolymer_4to6_slop5;GRCh38_notinalldifficultregions	ENSG00000230333	ENSG00000230333	gene_variant	ENSG00000230333	.	MODIFIER	intragenic_variant	.	.	.	.	.	.	.	.	.	.	.	.	.	.	.
7	11373078	Sniffles2.INS.C5EM6	N	<INS:147>	INS	INS	147	161.365	410.505	888	874	14	0.0158	novel	0.00282	0.00282	rare	0.0083	0.00347	0	0	0	0.00286	0.00848	0.0035	0	0	0	1	1	1	1	1	1	1	1	1	1	0.00169	0.998	0.6	0.6	0.614	5.02e-05	0.000109	0.422	difficult	GRCh38_gclt25orgt65_slop50;GRCh38_AllTandemRepeatsandHomopolymers_slop5;GRCh38_SimpleRepeat_diTR_11to50_slop5;GRCh38_allTandemRepeats;GRCh38_AllTandemRepeats_lt51bp_slop5;GRCh38_alldifficultregions	THSD7A;ENSG00000230333	ENSG00000005108;ENSG00000230333	transcript;transcript	ENST00000423059.9;ENST00000421121.5	protein_coding;pseudogene	MODIFIER;MODIFIER	3_prime_UTR_variant;intron_variant	THSD7A	ENSG00000005108	transcript	ENST00000423059.9	protein_coding	MODIFIER	3_prime_UTR_variant	.	.	.	.	.	CTCF Binding Site	.	.
7	11424190	Sniffles2.INS.C68M6	N	<INS:206>	INS	INS	206	132.682	405.549	888	858	30	0.0338	known	0.00507	0.00507	low_frequency	0.0166	0.00347	0	0	0	0.00524	0.0173	0.00355	0	0	0	1	1	1	1	1	1	1	1	1	1	0.00282	0.989	0.222	0.222	0.638	0.000338	0.000512	0.522	difficult	GRCh38_AllHomopolymers_gt6bp_imperfectgt10bp_slop5;GRCh38_AllTandemRepeatsandHomopolymers_slop5;GRCh38_SimpleRepeat_homopolymer_7to11_slop5;GRCh38_alldifficultregions	THSD7A;ENSG00000230333	ENSG00000005108;ENSG00000230333	transcript;gene_variant	ENST00000423059.9;ENSG00000230333	protein_coding;.	MODIFIER;MODIFIER	intron_variant;intragenic_variant	THSD7A	ENSG00000005108	transcript	ENST00000423059.9	protein_coding	MODIFIER	intron_variant	.	.	.	.	.	.	.	.
7	11521473	Sniffles2.DEL.C7AM6	N	<DEL:-231>	DEL	DEL	-231	98.47	220.496	888	864	24	0.027	known	0.162	0.162	common	0.288	0.108	0.128	0.143	0.0819	0.166	0.297	0.106	0.131	0.149	0.0843	0.212	0.666	1	1	0.0851	0.278	0.653	1	1	0.0916	0.161	0.98	0.961	0.961	0.975	0.118	0.118	0.993	difficult	GRCh38_AllHomopolymers_gt6bp_imperfectgt10bp_slop5;GRCh38_AllTandemRepeats_51to200bp_slop5;GRCh38_AllTandemRepeatsandHomopolymers_slop5;GRCh38_AllTandemRepeats_gt100bp_slop5;GRCh38_allTandemRepeats;GRCh38_SimpleRepeat_homopolymer_7to11_slop5;GRCh38_SimpleRepeat_homopolymer_4to6_slop5;GRCh38_AllTandemRepeats_lt51bp_slop5;GRCh38_SimpleRepeat_quadTR_20to50_slop5;GRCh38_SimpleRepeat_imperfecthomopolgt10_slop5;GRCh38_lowmappabilityall;GRCh38_nonunique_l100_m2_e1;GRCh38_segdups;GRCh38_alllowmapandsegdupregions;GRCh38_alldifficultregions	THSD7A	ENSG00000005108	transcript	ENST00000423059.9	protein_coding	MODIFIER	intron_variant	THSD7A	ENSG00000005108	transcript	ENST00000423059.9	protein_coding	MODIFIER	intron_variant	.	.	.	.	.	Open chromatin	.	.
7	11555756	Sniffles2.INV.C7CM6	N	<INV:94>	INV	OTHER	94	142.367	317.401	888	873	15	0.0169	novel	0.00282	0.00282	rare	0.00208	0	0.00298	0	0.00877	0.00286	0.0021	0	0.00298	0	0.00898	1	1	1	1	1	1	1	1	1	1	0.00113	0.992	0	0	0.755	0.000426	0.000772	0.43	confident	GRCh38_SimpleRepeat_homopolymer_4to6_slop5;GRCh38_notinalldifficultregions	THSD7A	ENSG00000005108	transcript	ENST00000423059.9	protein_coding	MODIFIER	intron_variant	THSD7A	ENSG00000005108	transcript	ENST00000423059.9	protein_coding	MODIFIER	intron_variant	.	.	.	.	.	.	.	.
7	11713419	Sniffles2.INV.C9CM6	N	<INV:103>	INV	OTHER	103	128.51	309.78	888	857	31	0.0349	novel	0.00225	0.00225	rare	0.00208	0	0	0.00305	0.00585	0.00233	0.00218	0	0	0.00311	0.0061	1	1	1	1	1	1	1	1	1	1	0.000563	0.994	0	0	0.212	0.000295	0.00298	0.198	confident	GRCh38_notinalldifficultregions	THSD7A	ENSG00000005108	transcript	ENST00000423059.9	protein_coding	MODIFIER	intron_variant	THSD7A	ENSG00000005108	transcript	ENST00000423059.9	protein_coding	MODIFIER	intron_variant	.	.	.	.	.	Enhancer	.	.
7	11733497	Sniffles2.INV.C9DM6	N	<INV:162>	INV	OTHER	162	115.523	233.153	888	859	29	0.0327	novel	0.00113	0.00113	rare	0	0	0	0.0061	0	0.00116	0	0	0	0.00633	0	1	1	1	1	1	1	1	1	1	1	0	0.998	0	0	0.0499	0.000346	0.000399	0.807	confident	GRCh38_SimpleRepeat_homopolymer_4to6_slop5;GRCh38_notinalldifficultregions	THSD7A	ENSG00000005108	transcript	ENST00000423059.9	protein_coding	MODIFIER	intron_variant	THSD7A	ENSG00000005108	transcript	ENST00000423059.9	protein_coding	MODIFIER	intron_variant	.	.	.	.	.	.	.	.
7	11765058	Sniffles2.INS.C95M6	N	<INS:142>	INS	INS	142	172.625	395.361	888	860	28	0.0315	novel	0.00225	0.00225	rare	0	0.00694	0.00298	0	0.00292	0.00233	0	0.00709	0.00305	0	0.00301	1	1	1	1	1	1	1	1	1	1	0.000563	0.994	0	0	0.291	0.00184	0.0022	0.557	confident	GRCh38_SimpleRepeat_homopolymer_4to6_slop5;GRCh38_notinalldifficultregions	THSD7A	ENSG00000005108	transcript	ENST00000423059.9	protein_coding	MODIFIER	intron_variant	THSD7A	ENSG00000005108	transcript	ENST00000423059.9	protein_coding	MODIFIER	intron_variant	.	.	.	.	.	.	.	.
7	11786611	Sniffles2.INS.C98M6	N	<INS:321>	INS	INS	321	140.137	200.944	888	861	27	0.0304	known	0.036	0.036	low_frequency	0.133	0	0	0	0	0.0372	0.136	0	0	0	0	0.154	1	1	1	1	0.16	1	1	1	1	0.0293	0.966	0.632	0.632	0.734	0.00155	0.00265	0.502	confident	GRCh38_notinalldifficultregions	THSD7A	ENSG00000005108	transcript	ENST00000423059.9	protein_coding	MODIFIER	intron_variant	THSD7A	ENSG00000005108	transcript	ENST00000423059.9	protein_coding	MODIFIER	intron_variant	.	.	.	.	.	Enhancer	.	.
7	11798127	Sniffles2.INS.C9EM6	N	<INS:6039>	INS	INS	6039	46.669	4.95	888	864	24	0.027	novel	0.00169	0.00169	rare	0.00415	0.00347	0	0	0	0.00174	0.00427	0.00355	0	0	0	0.00208	1	1	1	1	0.00214	1	1	1	1	0.00225	0.999	1	1	0.818	5.53e-05	0.000144	0.383	confident	GRCh38_notinalldifficultregions	THSD7A	ENSG00000005108	transcript	ENST00000423059.9	protein_coding	MODIFIER	intron_variant	THSD7A	ENSG00000005108	transcript	ENST00000423059.9	protein_coding	MODIFIER	intron_variant	.	.	.	.	.	.	.	.
7	11836179	Sniffles2.DEL.CA2M6	N	<DEL:-2787>	DEL	DEL	-2787	246.68	11.789	888	857	31	0.0349	known	0.00394	0.00394	rare	0	0	0.0179	0	0.00292	0.00408	0	0	0.0183	0	0.00309	1	1	1	1	1	1	1	1	1	1	0.00169	0.993	0.286	0.286	0.562	6.66e-05	0.0008	0.112	confident	GRCh38_gclt25orgt65_slop50;GRCh38_AllHomopolymers_gt6bp_imperfectgt10bp_slop5;GRCh38_AllTandemRepeats_51to200bp_slop5;GRCh38_AllTandemRepeatsandHomopolymers_slop5;GRCh38_SimpleRepeat_homopolymer_gt11_slop5;GRCh38_AllTandemRepeats_gt100bp_slop5;GRCh38_allTandemRepeats;GRCh38_SimpleRepeat_homopolymer_4to6_slop5;GRCh38_SimpleRepeat_imperfecthomopolgt10_slop5;GRCh38_alldifficultregions;GRCh38_notinalldifficultregions	THSD7A;THSD7A-TMEM106B	ENSG00000005108;ENSG00000005108-ENSG00000106460	transcript;intergenic_region	ENST00000423059.9;ENSG00000005108-ENSG00000106460	protein_coding;.	MODIFIER;MODIFIER	upstream_gene_variant;intergenic_region	.	.	.	.	.	.	.	.	.	.	.	.	.	.	.
7	11839693	Sniffles2.INS.C9FM6	N	<INS:91>	INS	INS	91	140.739	297.557	888	860	28	0.0315	novel	0.00845	0.00845	low_frequency	0	0	0.0446	0	0	0.00872	0	0	0.0452	0	0	1	1	0.279	1	1	1	1	0.282	1	1	0.00507	0.992	0.571	0.571	0.644	0.00044	0.00109	0.295	confident	GRCh38_notinalldifficultregions	THSD7A-TMEM106B	ENSG00000005108-ENSG00000106460	intergenic_region	ENSG00000005108-ENSG00000106460	.	MODIFIER	intergenic_region	.	.	.	.	.	.	.	.	.	.	.	.	.	.	.
7	11880925	Sniffles2.DEL.CA3M6	N	<DEL:-2311>	DEL	DEL	-2311	260.07	3.37	888	863	25	0.0282	known	0.00619	0.00619	low_frequency	0	0.00694	0	0.0274	0	0.00637	0	0.00699	0	0.028	0	1	1	1	1	1	1	1	1	1	1	0.0045	0.997	0.727	0.727	0.813	0.0118	0.0117	0.841	confident	GRCh38_AllHomopolymers_gt6bp_imperfectgt10bp_slop5;GRCh38_AllTandemRepeatsandHomopolymers_slop5;GRCh38_SimpleRepeat_diTR_11to50_slop5;GRCh38_AllTandemRepeats_gt100bp_slop5;GRCh38_allTandemRepeats;GRCh38_SimpleRepeat_homopolymer_7to11_slop5;GRCh38_SimpleRepeat_homopolymer_4to6_slop5;GRCh38_AllTandemRepeats_lt51bp_slop5;GRCh38_AllTandemRepeats_201to10000bp_slop5;GRCh38_alldifficultregions;GRCh38_notinalldifficultregions	THSD7A-TMEM106B	ENSG00000005108-ENSG00000106460	intergenic_region	ENSG00000005108-ENSG00000106460	.	MODIFIER	intergenic_region	.	.	.	.	.	.	.	Refractive_error	4e-08	.	THSD7A	32231278	.	.	.
7	11942817	Sniffles2.INS.CABM6	N	<INS:194>	INS	INS	194	57.598	105.137	888	858	30	0.0338	known	0.0991	0.0991	common	0.133	0.0347	0.22	0.0274	0.0556	0.103	0.14	0.0362	0.223	0.0281	0.0572	0.154	0.00743	0.185	1	0.411	0.169	0.00808	0.26	1	0.421	0.0974	0.964	0.871	0.871	0.887	0.0279	0.0289	0.921	difficult	GRCh38_gclt25orgt65_slop50;GRCh38_SimpleRepeat_homopolymer_4to6_slop5;GRCh38_alldifficultregions	THSD7A-TMEM106B	ENSG00000005108-ENSG00000106460	intergenic_region	ENSG00000005108-ENSG00000106460	.	MODIFIER	intergenic_region	.	.	.	.	.	.	.	.	.	.	.	.	.	.	.
7	11963681	Sniffles2.DEL.CB5M6	N	<DEL:-7267>	DEL	DEL	-7267	3.01	3.073	888	853	35	0.0394	known	0.00901	0.00901	low_frequency	0.0332	0	0	0	0	0.00938	0.0349	0	0	0	0	0.227	1	1	1	1	0.238	1	1	1	1	0.00732	0.997	0.8	0.8	0.716	0.000867	0.00096	0.693	confident	GRCh38_gclt25orgt65_slop50;GRCh38_AllHomopolymers_gt6bp_imperfectgt10bp_slop5;GRCh38_AllTandemRepeatsandHomopolymers_slop5;GRCh38_SimpleRepeat_homopolymer_gt11_slop5;GRCh38_SimpleRepeat_diTR_11to50_slop5;GRCh38_allTandemRepeats;GRCh38_SimpleRepeat_homopolymer_7to11_slop5;GRCh38_SimpleRepeat_homopolymer_4to6_slop5;GRCh38_AllTandemRepeats_lt51bp_slop5;GRCh38_SimpleRepeat_imperfecthomopolgt10_slop5;GRCh38_chainSelf;GRCh38_alldifficultregions;GRCh38_notinalldifficultregions	THSD7A-TMEM106B	ENSG00000005108-ENSG00000106460	intergenic_region	ENSG00000005108-ENSG00000106460	.	MODIFIER	intergenic_region	.	.	.	.	.	.	.	.	.	.	.	.	Enhancer	.	.
7	11965486	Sniffles2.INS.CADM6	N	<INS:270>	INS	INS	270	161.129	357.533	888	861	27	0.0304	known	0.00732	0.00732	low_frequency	0.0208	0.00694	0	0	0.00292	0.00755	0.0216	0.00714	0	0	0.00301	1	1	1	1	1	1	1	1	1	1	0.00563	0.99	0.538	0.538	0.52	0.000522	0.000894	0.466	confident	GRCh38_chainSelf;GRCh38_notinalldifficultregions	THSD7A-TMEM106B	ENSG00000005108-ENSG00000106460	intergenic_region	ENSG00000005108-ENSG00000106460	.	MODIFIER	intergenic_region	.	.	.	.	.	.	.	.	.	.	.	.	.	.	.
7	11974342	Sniffles2.INS.CAEM6	N	<INS:350>	INS	INS	350	93.671	78.746	888	875	13	0.0146	known	0.375	0.375	common	0.535	0.365	0.194	0.335	0.374	0.379	0.54	0.369	0.197	0.34	0.377	0.198	0.478	0.628	0.0545	0.104	0.299	0.587	0.626	0.0785	0.0989	0.378	0.945	0.943	0.943	0.955	0.345	0.344	0.966	confident	GRCh38_notinalldifficultregions	THSD7A-TMEM106B	ENSG00000005108-ENSG00000106460	intergenic_region	ENSG00000005108-ENSG00000106460	.	MODIFIER	intergenic_region	.	.	.	.	.	.	.	.	.	.	.	.	.	.	.
7	11978790	Sniffles2.INS.CAFM6	N	<INS:274>	INS	INS	274	138.175	356.66	888	859	29	0.0327	known	0.00225	0.00225	rare	0	0	0.0119	0	0	0.00233	0	0	0.0123	0	0	1	1	1	1	1	1	1	1	1	1	0.00113	0.998	0.5	0.5	0.41	9.63e-05	0.000356	0.238	confident	GRCh38_chainSelf;GRCh38_notinalldifficultregions	THSD7A-TMEM106B	ENSG00000005108-ENSG00000106460	intergenic_region	ENSG00000005108-ENSG00000106460	.	MODIFIER	intergenic_region	.	.	.	.	.	.	.	.	.	.	.	.	.	.	.
7	11984605	Sniffles2.DEL.CB6M6	N	<DEL:-269>	DEL	DEL	-269	87.072	85.769	888	878	10	0.0113	known	0.573	0.427	common	0.73	0.413	0.589	0.418	0.62	0.579	0.736	0.419	0.601	0.423	0.62	0.0735	0.61	0.0166	0.874	0.104	0.137	0.731	0.0336	1	0.104	0.572	0.922	0.926	0.922	0.927	0.418	0.423	0.964	confident	GRCh38_AllHomopolymers_gt6bp_imperfectgt10bp_slop5;GRCh38_AllTandemRepeatsandHomopolymers_slop5;GRCh38_SimpleRepeat_homopolymer_gt11_slop5;GRCh38_SimpleRepeat_homopolymer_7to11_slop5;GRCh38_SimpleRepeat_homopolymer_4to6_slop5;GRCh38_SimpleRepeat_imperfecthomopolgt10_slop5;GRCh38_lowmappabilityall;GRCh38_nonunique_l100_m2_e1;GRCh38_nonunique_l250_m0_e0;GRCh38_alllowmapandsegdupregions;GRCh38_alldifficultregions;GRCh38_notinalldifficultregions	THSD7A-TMEM106B	ENSG00000005108-ENSG00000106460	intergenic_region	ENSG00000005108-ENSG00000106460	.	MODIFIER	intergenic_region	.	.	.	.	.	.	.	.	.	.	.	.	.	.	.
7	12019077	Sniffles2.DEL.CC6M6	N	<DEL:-324>	DEL	DEL	-324	105.386	73.416	888	871	17	0.0191	known	0.415	0.415	common	0.575	0.403	0.31	0.366	0.351	0.42	0.575	0.407	0.315	0.377	0.354	0.239	0.00921	0.153	0.314	0.505	0.293	0.00825	0.207	0.499	0.504	0.415	0.923	0.926	0.926	0.931	0.348	0.346	0.956	confident	GRCh38_gclt25orgt65_slop50;GRCh38_AllHomopolymers_gt6bp_imperfectgt10bp_slop5;GRCh38_AllTandemRepeatsandHomopolymers_slop5;GRCh38_SimpleRepeat_homopolymer_gt11_slop5;GRCh38_SimpleRepeat_homopolymer_gt20_slop5;GRCh38_SimpleRepeat_homopolymer_4to6_slop5;GRCh38_SimpleRepeat_imperfecthomopolgt20_slop5;GRCh38_SimpleRepeat_imperfecthomopolgt10_slop5;GRCh38_lowmappabilityall;GRCh38_nonunique_l100_m2_e1;GRCh38_nonunique_l250_m0_e0;GRCh38_allOtherDifficultregions;GRCh38_gnomAD_InbreedingCoeff_slop1bp_merge1000bp;GRCh38_alllowmapandsegdupregions;GRCh38_alldifficultregions;GRCh38_notinalldifficultregions	THSD7A-TMEM106B	ENSG00000005108-ENSG00000106460	intergenic_region	ENSG00000005108-ENSG00000106460	.	MODIFIER	intergenic_region	.	.	.	.	.	.	.	.	.	.	.	.	Open chromatin	.	.
7	12025444	Sniffles2.INV.CCAM6	N	<INV:110>	INV	OTHER	110	147.858	369.544	888	861	27	0.0304	novel	0.00225	0.00225	rare	0.00622	0	0	0.00305	0	0.00232	0.00649	0	0	0.00312	0	1	1	1	1	1	1	1	1	1	1	0.00282	0.99	0	0	0.577	0.00332	0.00339	0.868	confident	GRCh38_SimpleRepeat_homopolymer_4to6_slop5;GRCh38_notinalldifficultregions	THSD7A-TMEM106B	ENSG00000005108-ENSG00000106460	intergenic_region	ENSG00000005108-ENSG00000106460	.	MODIFIER	intergenic_region	.	.	.	.	.	.	.	.	.	.	.	.	Open chromatin	.	.
7	12136502	Sniffles2.INS.CD4M6	N	<INS:113>	INS	INS	113	122.914	480.675	888	868	20	0.0225	novel	0.00113	0.00113	rare	0	0	0	0	0.00585	0.00115	0	0	0	0	0.00595	1	1	1	1	1	1	1	1	1	1	0.000563	0.997	0	0	0.303	7.78e-05	0.000212	0.195	confident	GRCh38_SimpleRepeat_homopolymer_4to6_slop5;GRCh38_notinalldifficultregions	THSD7A-TMEM106B	ENSG00000005108-ENSG00000106460	intergenic_region	ENSG00000005108-ENSG00000106460	.	MODIFIER	intergenic_region	.	.	.	.	.	.	.	.	.	.	.	.	.	.	.
7	12160105	Sniffles2.INS.CD5M6	N	<INS:2200>	INS	INS	2200	15.929	0.556	888	857	31	0.0349	novel	0.04	0.04	low_frequency	0.0892	0.0208	0.00298	0.0274	0.0351	0.0414	0.0951	0.0214	0.00305	0.028	0.0361	3.7e-08	0.0517	1	0.107	0.0122	7.39e-08	0.0532	1	0.108	0.0129	0.027	0.911	0.143	0.143	0.616	0.0373	0.0433	0.724	difficult	GRCh38_gclt25orgt65_slop50;GRCh38_lowmappabilityall;GRCh38_nonunique_l100_m2_e1;GRCh38_alllowmapandsegdupregions;GRCh38_alldifficultregions	THSD7A-TMEM106B	ENSG00000005108-ENSG00000106460	intergenic_region	ENSG00000005108-ENSG00000106460	.	MODIFIER	intergenic_region	.	.	.	.	.	.	.	.	.	.	.	.	.	.	.
7	12160105	Sniffles2.INS.CD7M6	N	<INS:4338>	INS	INS	4338	86.974	0	888	853	35	0.0394	novel	0.00169	0.00169	rare	0.00415	0	0.00298	0	0	0.00176	0.00444	0	0.00305	0	0	0.00208	1	1	1	1	0.00223	1	1	1	1	0.00113	0.995	0	0	0.624	5.12e-06	6.6e-05	0.132	difficult	GRCh38_gclt25orgt65_slop50;GRCh38_lowmappabilityall;GRCh38_nonunique_l100_m2_e1;GRCh38_alllowmapandsegdupregions;GRCh38_alldifficultregions	THSD7A-TMEM106B	ENSG00000005108-ENSG00000106460	intergenic_region	ENSG00000005108-ENSG00000106460	.	MODIFIER	intergenic_region	.	.	.	.	.	.	.	.	.	.	.	.	.	.	.
7	12173079	Sniffles2.INS.CDAM6	N	<INS:204>	INS	INS	204	139.581	307.875	888	862	26	0.0293	novel	0.00113	0.00113	rare	0	0.00347	0.00298	0	0	0.00116	0	0.00362	0.00303	0	0	1	1	1	1	1	1	1	1	1	1	0.000563	0.997	0	0	0.405	5.12e-06	5.47e-05	0.0997	confident	GRCh38_notinalldifficultregions	THSD7A-TMEM106B	ENSG00000005108-ENSG00000106460	intergenic_region	ENSG00000005108-ENSG00000106460	.	MODIFIER	intergenic_region	.	.	.	.	.	.	.	.	.	.	.	.	.	.	.
7	12200465	Sniffles2.INS.CE6M6	N	<INS:180>	INS	INS	180	128.218	480.235	888	863	25	0.0282	known	0.00169	0.00169	rare	0.00622	0	0	0	0	0.00174	0.00647	0	0	0	0	1	1	1	1	1	1	1	1	1	1	0.00169	1	1	1	0.86	3.99e-05	6.59e-05	0.568	difficult	GRCh38_gclt25orgt65_slop50;GRCh38_alldifficultregions	THSD7A-TMEM106B	ENSG00000005108-ENSG00000106460	intergenic_region	ENSG00000005108-ENSG00000106460	.	MODIFIER	intergenic_region	.	.	.	.	.	.	.	.	.	.	.	.	.	.	.
7	12208609	Sniffles2.INS.CE8M6	N	<INS:210>	INS	INS	210	152.554	418.921	888	859	29	0.0327	known	0.00282	0.00282	rare	0.0083	0	0.00298	0	0	0.00291	0.0087	0	0.00311	0	0	1	1	1	1	1	1	1	1	1	1	0.00169	0.998	0.6	0.6	0.783	0.000145	0.000228	0.608	confident	GRCh38_SimpleRepeat_homopolymer_4to6_slop5;GRCh38_notinalldifficultregions	TMEM106B;THSD7A-TMEM106B	ENSG00000106460;ENSG00000005108-ENSG00000106460	transcript;intergenic_region	ENST00000396667.7;ENSG00000005108-ENSG00000106460	protein_coding;.	MODIFIER;MODIFIER	upstream_gene_variant;intergenic_region	.	.	.	.	.	.	.	.	.	.	.	.	.	.	.
7	12242078	Sniffles2.DEL.CF0M6	N	<DEL:-322>	DEL	DEL	-322	117.453	150.394	888	883	5	0.00563	known	0.599	0.401	common	0.73	0.587	0.634	0.369	0.611	0.601	0.731	0.587	0.635	0.374	0.615	0.871	0.126	0.409	0.316	0.748	0.87	0.126	0.404	0.313	0.871	0.602	0.93	0.944	0.929	0.912	0.426	0.425	0.939	difficult	GRCh38_gclt25orgt65_slop50;GRCh38_AllHomopolymers_gt6bp_imperfectgt10bp_slop5;GRCh38_AllTandemRepeatsandHomopolymers_slop5;GRCh38_SimpleRepeat_homopolymer_gt11_slop5;GRCh38_SimpleRepeat_homopolymer_gt20_slop5;GRCh38_SimpleRepeat_homopolymer_7to11_slop5;GRCh38_SimpleRepeat_homopolymer_4to6_slop5;GRCh38_SimpleRepeat_imperfecthomopolgt20_slop5;GRCh38_SimpleRepeat_imperfecthomopolgt10_slop5;GRCh38_lowmappabilityall;GRCh38_nonunique_l100_m2_e1;GRCh38_alllowmapandsegdupregions;GRCh38_alldifficultregions	TMEM106B	ENSG00000106460	transcript	ENST00000396667.7	protein_coding	MODIFIER	3_prime_UTR_variant	TMEM106B	ENSG00000106460	transcript	ENST00000396667.7	protein_coding	MODIFIER	3_prime_UTR_variant	.	.	.	.	.	.	.	.
7	12253801	Sniffles2.INS.CEAM6	N	<INS:311>	INS	INS	311	81.853	67.459	888	875	13	0.0146	novel	0.335	0.335	common	0.67	0.212	0.149	0.247	0.234	0.339	0.679	0.218	0.151	0.248	0.237	1	0.803	0.765	0.0949	0.134	0.766	0.807	0.768	0.0967	0.137	0.333	0.941	0.918	0.918	0.923	0.256	0.258	0.939	confident	GRCh38_SimpleRepeat_homopolymer_4to6_slop5;GRCh38_notinalldifficultregions	TMEM106B-VWDE	ENSG00000106460-ENSG00000146530	intergenic_region	ENSG00000106460-ENSG00000146530	.	MODIFIER	intergenic_region	.	.	.	.	.	.	.	.	.	.	.	.	.	.	.
7	12278885	Sniffles2.INS.CECM6	N	<INS:162>	INS	INS	162	81.813	201.573	888	864	24	0.027	known	0.0388	0.0388	low_frequency	0.0809	0.00347	0.0744	0	0.0117	0.0394	0.0805	0.00355	0.0762	0	0.0122	0.000208	1	0.603	1	1	0.00016	1	0.602	1	1	0.0343	0.973	0.742	0.742	0.901	0.0022	0.00229	0.868	difficult	GRCh38_gclt25orgt65_slop50;GRCh38_SimpleRepeat_homopolymer_4to6_slop5;GRCh38_alldifficultregions	TMEM106B-VWDE	ENSG00000106460-ENSG00000146530	intergenic_region	ENSG00000106460-ENSG00000146530	.	MODIFIER	intergenic_region	.	.	.	.	.	.	.	.	.	.	.	.	.	.	.
7	12281724	Sniffles2.INS.CEDM6	N	<INS:50>	INS	INS	50	149.477	416.635	888	860	28	0.0315	novel	0.0107	0.0107	low_frequency	0.0332	0.0104	0	0	0	0.0105	0.0328	0.0107	0	0	0	0.227	1	1	1	1	0.211	1	1	1	1	0.00619	0.989	0.5	0.5	0.762	0.00154	0.00215	0.651	difficult	GRCh38_gclt25orgt65_slop50;GRCh38_AllTandemRepeats_51to200bp_slop5;GRCh38_AllTandemRepeatsandHomopolymers_slop5;GRCh38_AllTandemRepeats_gt100bp_slop5;GRCh38_allTandemRepeats;GRCh38_SimpleRepeat_homopolymer_4to6_slop5;GRCh38_alldifficultregions	TMEM106B-VWDE	ENSG00000106460-ENSG00000146530	intergenic_region	ENSG00000106460-ENSG00000146530	.	MODIFIER	intergenic_region	.	.	.	.	.	.	.	.	.	.	.	.	.	.	.
7	12295414	Sniffles2.INS.CEEM6	N	<INS:61>	INS	INS	61	36.384	83.621	888	873	15	0.0169	known	0.276	0.276	common	0.658	0.0833	0.208	0.0183	0.214	0.28	0.658	0.0851	0.21	0.0188	0.217	0.668	0.247	1	1	0.169	0.568	0.255	1	1	0.173	0.269	0.944	0.893	0.893	0.937	0.0372	0.0383	0.92	confident	GRCh38_notinalldifficultregions	TMEM106B-VWDE	ENSG00000106460-ENSG00000146530	intergenic_region	ENSG00000106460-ENSG00000146530	.	MODIFIER	intergenic_region	.	.	.	.	.	.	.	.	.	.	.	.	.	.	.
7	12480300	Sniffles2.INS.D05M6	N	<INS:76>	INS	INS	76	35.891	135.031	888	874	14	0.0158	known	0.334	0.334	common	0.168	0.483	0.464	0.213	0.43	0.337	0.172	0.482	0.467	0.213	0.435	0.063	0.00471	0.438	0.104	0.348	0.0641	0.00257	0.435	0.104	0.273	0.333	0.961	0.957	0.957	0.96	0.232	0.233	0.982	confident	GRCh38_SimpleRepeat_homopolymer_4to6_slop5;GRCh38_notinalldifficultregions	ENSG00000226690	ENSG00000226690	gene_variant	ENSG00000226690	.	MODIFIER	intragenic_variant	.	.	.	.	.	.	.	.	.	.	.	.	.	.	.
7	12485609	Sniffles2.DEL.D0DM6	N	<DEL:-51>	DEL	DEL	-51	117.969	455.224	888	862	26	0.0293	novel	0.0101	0.0101	low_frequency	0	0.00694	0	0.00305	0.0439	0.0104	0	0.00725	0	0.00311	0.0452	1	1	1	1	0.274	1	1	1	1	0.282	0.00282	0.975	0	0	0.39	0.00128	0.00317	0.432	difficult	GRCh38_AllTandemRepeatsandHomopolymers_slop5;GRCh38_AllTandemRepeats_gt100bp_slop5;GRCh38_allTandemRepeats;GRCh38_SimpleRepeat_homopolymer_4to6_slop5;GRCh38_AllTandemRepeats_201to10000bp_slop5;GRCh38_lowmappabilityall;GRCh38_nonunique_l100_m2_e1;GRCh38_alllowmapandsegdupregions;GRCh38_alldifficultregions	ENSG00000226690	ENSG00000226690	gene_variant	ENSG00000226690	.	MODIFIER	intragenic_variant	.	.	.	.	.	.	.	.	.	.	.	.	.	.	.
7	12513720	Sniffles2.DEL.D1FM6	N	<DEL:-1206>	DEL	DEL	-1206	196.288	246.813	888	860	28	0.0315	known	0.00338	0.00338	rare	0.0124	0	0	0	0	0.00349	0.0128	0	0	0	0	1	1	1	1	1	1	1	1	1	1	0.000563	0.994	0.167	0.167	0.489	7.27e-05	0.000144	0.506	confident	GRCh38_AllHomopolymers_gt6bp_imperfectgt10bp_slop5;GRCh38_AllTandemRepeatsandHomopolymers_slop5;GRCh38_SimpleRepeat_homopolymer_7to11_slop5;GRCh38_SimpleRepeat_homopolymer_4to6_slop5;GRCh38_SimpleRepeat_imperfecthomopolgt20_slop5;GRCh38_SimpleRepeat_imperfecthomopolgt10_slop5;GRCh38_lowmappabilityall;GRCh38_nonunique_l100_m2_e1;GRCh38_alllowmapandsegdupregions;GRCh38_alldifficultregions;GRCh38_notinalldifficultregions	ENSG00000226690	ENSG00000226690	transcript	ENST00000636804.2	protein_coding	MODIFIER	intron_variant	ENSG00000226690	ENSG00000226690	transcript	ENST00000636804.2	protein_coding	MODIFIER	intron_variant	.	.	.	.	.	.	.	.
7	12524451	Sniffles2.INS.D15M6	N	<INS:60>	INS	INS	60	78.396	216.566	888	862	26	0.0293	novel	0.0462	0.0462	low_frequency	0.0934	0.0312	0	0.061	0.0234	0.0476	0.0953	0.0324	0	0.0621	0.0244	0.135	0.121	1	0.0136	1	0.242	0.125	1	0.0143	1	0.0456	0.961	0.703	0.703	0.798	0.0478	0.0505	0.85	difficult	GRCh38_AllTandemRepeats_51to200bp_slop5;GRCh38_AllTandemRepeatsandHomopolymers_slop5;GRCh38_AllTandemRepeats_gt100bp_slop5;GRCh38_allTandemRepeats;GRCh38_alldifficultregions	ENSG00000226690	ENSG00000226690	transcript	ENST00000636804.2	protein_coding	MODIFIER	intron_variant	ENSG00000226690	ENSG00000226690	transcript	ENST00000636804.2	protein_coding	MODIFIER	intron_variant	.	.	.	.	.	CTCF Binding Site	.	.
7	12527098	Sniffles2.DEL.D20M6	N	<DEL:-155>	DEL	DEL	-155	122.353	174.102	888	864	24	0.027	novel	0.0203	0.0203	low_frequency	0.0415	0.0104	0.00893	0.0061	0.0234	0.0208	0.0426	0.0106	0.00909	0.00621	0.0248	1	1	1	1	1	1	1	1	1	1	0.0152	0.954	0.306	0.306	0.565	0.00923	0.014	0.582	difficult	GRCh38_AllTandemRepeatsandHomopolymers_slop5;GRCh38_AllTandemRepeats_gt100bp_slop5;GRCh38_allTandemRepeats;GRCh38_SimpleRepeat_homopolymer_4to6_slop5;GRCh38_AllTandemRepeats_201to10000bp_slop5;GRCh38_lowmappabilityall;GRCh38_nonunique_l100_m2_e1;GRCh38_alllowmapandsegdupregions;GRCh38_alldifficultregions	ENSG00000226690	ENSG00000226690	transcript	ENST00000636804.2	protein_coding	MODIFIER	intron_variant	ENSG00000226690	ENSG00000226690	transcript	ENST00000636804.2	protein_coding	MODIFIER	intron_variant	.	.	.	.	.	CTCF Binding Site;Open chromatin	.	.
7	12528157	Sniffles2.DEL.D21M6	N	<DEL:-79>	DEL	DEL	-79	79.52	308.598	888	872	16	0.018	novel	0.0231	0.0231	low_frequency	0.0124	0.00347	0	0.0122	0.0877	0.0235	0.0128	0.00352	0	0.0124	0.0888	0.031	1	1	1	1	0.0318	1	1	1	1	0.0141	0.941	0.128	0.128	0.449	0.00617	0.0141	0.434	difficult	GRCh38_AllTandemRepeatsandHomopolymers_slop5;GRCh38_AllTandemRepeats_gt100bp_slop5;GRCh38_allTandemRepeats;GRCh38_SimpleRepeat_homopolymer_4to6_slop5;GRCh38_AllTandemRepeats_201to10000bp_slop5;GRCh38_lowmappabilityall;GRCh38_nonunique_l100_m2_e1;GRCh38_alllowmapandsegdupregions;GRCh38_alldifficultregions	ENSG00000226690	ENSG00000226690	transcript	ENST00000636804.2	protein_coding	MODIFIER	intron_variant	ENSG00000226690	ENSG00000226690	transcript	ENST00000636804.2	protein_coding	MODIFIER	intron_variant	.	.	.	.	.	.	.	.
7	12528288	Sniffles2.INS.D1AM6	N	<INS:78>	INS	INS	78	81.95	186.209	888	878	10	0.0113	novel	0.347	0.347	common	0.573	0.361	0.256	0.204	0.246	0.349	0.569	0.364	0.259	0.204	0.253	0.357	0.148	0.0442	0.63	0.301	0.429	0.149	0.0665	0.63	0.311	0.346	0.705	0.622	0.622	0.71	0.172	0.173	0.719	difficult	GRCh38_AllTandemRepeatsandHomopolymers_slop5;GRCh38_AllTandemRepeats_gt100bp_slop5;GRCh38_allTandemRepeats;GRCh38_AllTandemRepeats_201to10000bp_slop5;GRCh38_lowmappabilityall;GRCh38_nonunique_l100_m2_e1;GRCh38_alllowmapandsegdupregions;GRCh38_alldifficultregions	ENSG00000226690	ENSG00000226690	transcript	ENST00000636804.2	protein_coding	MODIFIER	intron_variant	ENSG00000226690	ENSG00000226690	transcript	ENST00000636804.2	protein_coding	MODIFIER	intron_variant	.	.	.	.	.	.	.	.
7	12550874	Sniffles2.INS.D1BM6	N	<INS:51>	INS	INS	51	54.294	206.296	888	883	5	0.00563	novel	0.519	0.481	common	0.45	0.67	0.533	0.561	0.436	0.522	0.454	0.67	0.533	0.561	0.444	0.193	0.45	0.878	0.875	0.534	0.24	0.45	0.878	0.875	0.434	0.52	0.911	0.92	0.917	0.922	0.589	0.587	0.936	confident	GRCh38_notinalldifficultregions	ENSG00000226690-ENSG00000225606	ENSG00000226690-ENSG00000225606	intergenic_region	ENSG00000226690-ENSG00000225606	.	MODIFIER	intergenic_region	.	.	.	.	.	.	.	.	.	.	.	.	.	.	.
7	12596023	Sniffles2.INS.D2EM6	N	<INS:74>	INS	INS	74	88.45	502.394	888	858	30	0.0338	novel	0.00338	0.00338	rare	0.0083	0.00694	0	0	0	0.0035	0.00877	0.00699	0	0	0	1	1	1	1	1	1	1	1	1	1	0.00225	0.998	0.667	0.667	0.765	8.71e-05	0.00016	0.495	confident	GRCh38_SimpleRepeat_homopolymer_4to6_slop5;GRCh38_notinalldifficultregions	SCIN	ENSG00000006747	transcript	ENST00000297029.10	protein_coding	MODIFIER	intron_variant	SCIN	ENSG00000006747	transcript	ENST00000297029.10	protein_coding	MODIFIER	intron_variant	.	.	.	.	.	.	.	.
7	12603271	Sniffles2.DEL.D32M6	N	<DEL:-1907>	DEL	DEL	-1907	0	0	888	862	26	0.0293	known	0.00169	0.00169	rare	0.00622	0	0	0	0	0.00174	0.0063	0	0	0	0	1	1	1	1	1	1	1	1	1	1	0	0.997	0	0	0.218	0.000207	0.00035	0.499	confident	GRCh38_refseq_cds;GRCh38_gclt25orgt65_slop50;GRCh38_AllHomopolymers_gt6bp_imperfectgt10bp_slop5;GRCh38_AllTandemRepeatsandHomopolymers_slop5;GRCh38_SimpleRepeat_diTR_11to50_slop5;GRCh38_allTandemRepeats;GRCh38_SimpleRepeat_homopolymer_7to11_slop5;GRCh38_SimpleRepeat_homopolymer_4to6_slop5;GRCh38_AllTandemRepeats_lt51bp_slop5;GRCh38_SimpleRepeat_imperfecthomopolgt20_slop5;GRCh38_SimpleRepeat_imperfecthomopolgt10_slop5;GRCh38_lowmappabilityall;GRCh38_nonunique_l100_m2_e1;GRCh38_alllowmapandsegdupregions;GRCh38_alldifficultregions;GRCh38_notinalldifficultregions	SCIN	ENSG00000006747	transcript	ENST00000297029.10	protein_coding	HIGH	exon_loss_variant&splice_acceptor_variant&splice_donor_variant&splice_region_variant&intron_variant	SCIN	ENSG00000006747	transcript	ENST00000297029.10	protein_coding	HIGH	exon_loss_variant&splice_acceptor_variant&splice_donor_variant&splice_region_variant&intron_variant	.	.	.	.	.	.	.	.
7	12648685	Sniffles2.INV.D38M6	N	<INV:82>	INV	OTHER	82	142.341	385.299	888	860	28	0.0315	novel	0.00113	0.00113	rare	0.00415	0	0	0	0	0.00116	0.00429	0	0	0	0	1	1	1	1	1	1	1	1	1	1	0.00113	0.995	0	0	0.425	4.1e-06	4.95e-05	0.183	confident	GRCh38_notinalldifficultregions	SCIN	ENSG00000006747	transcript	ENST00000297029.10	protein_coding	MODIFIER	intron_variant	SCIN	ENSG00000006747	transcript	ENST00000297029.10	protein_coding	MODIFIER	intron_variant	.	.	.	.	.	Enhancer	.	.
7	12685528	Sniffles2.INS.D31M6	N	<INS:1043>	INS	INS	1043	162.961	69.269	888	866	22	0.0248	known	0.0158	0.0158	low_frequency	0.00415	0.0312	0	0.0518	0	0.0162	0.00422	0.0319	0	0.0528	0	1	1	1	1	1	1	1	1	1	1	0.0163	0.992	0.857	0.857	0.939	0.0517	0.0506	0.947	confident	GRCh38_notinalldifficultregions	ARL4A;ENSG00000271253;SCIN-ENSG00000271253	ENSG00000122644;ENSG00000271253;ENSG00000006747-ENSG00000271253	transcript;transcript;intergenic_region	ENST00000356797.7;ENST00000604949.1;ENSG00000006747-ENSG00000271253	protein_coding;processed_pseudogene;.	MODIFIER;MODIFIER;MODIFIER	upstream_gene_variant;upstream_gene_variant;intergenic_region	.	.	.	.	.	.	.	.	.	.	.	.	Promoter;CTCF Binding Site	.	.
7	12717716	Sniffles2.INS.D43M6	N	<INS:77>	INS	INS	77	50.902	255.024	888	864	24	0.027	novel	0.0186	0.0186	low_frequency	0.0581	0.0139	0.00298	0	0	0.0185	0.059	0.014	0.00299	0	0	0.181	1	1	1	1	0.174	1	1	1	1	0.0141	0.979	0.548	0.548	0.676	0.00139	0.00153	0.721	difficult	GRCh38_AllTandemRepeatsandHomopolymers_slop5;GRCh38_AllTandemRepeats_gt100bp_slop5;GRCh38_allTandemRepeats;GRCh38_AllTandemRepeats_201to10000bp_slop5;GRCh38_lowmappabilityall;GRCh38_nonunique_l100_m2_e1;GRCh38_alllowmapandsegdupregions;GRCh38_alldifficultregions	ENSG00000199470-ENSG00000229618	ENSG00000199470-ENSG00000229618	intergenic_region	ENSG00000199470-ENSG00000229618	.	MODIFIER	intergenic_region	.	.	.	.	.	.	.	.	.	.	.	.	.	.	.
7	12736075	Sniffles2.DEL.D4AM6	N	<DEL:-66>	DEL	DEL	-66	60.719	235.436	888	863	25	0.0282	novel	0.0428	0.0428	low_frequency	0.152	0.0104	0	0	0	0.044	0.154	0.0106	0	0	0	0.452	1	1	1	1	0.458	1	1	1	1	0.0394	0.97	0.754	0.754	0.802	0.00413	0.00554	0.677	difficult	GRCh38_gclt25orgt65_slop50;GRCh38_SimpleRepeat_homopolymer_4to6_slop5;GRCh38_alldifficultregions	ENSG00000229618	ENSG00000229618	gene_variant	ENSG00000229618	.	MODIFIER	intragenic_variant	.	.	.	.	.	.	.	.	.	.	.	.	.	.	.
7	12782256	Sniffles2.INS.D45M6	N	<INS:200>	INS	INS	200	143.338	513.021	888	864	24	0.027	known	0.00338	0.00338	rare	0.0124	0	0	0	0	0.00347	0.0129	0	0	0	0	1	1	1	1	1	1	1	1	1	1	0.00225	0.995	0.5	0.5	0.604	0.000352	0.00085	0.336	confident	GRCh38_notinalldifficultregions	ENSG00000229618	ENSG00000229618	gene_variant	ENSG00000229618	.	MODIFIER	intragenic_variant	.	.	.	.	.	.	.	.	.	.	.	.	.	.	.
7	12878767	Sniffles2.DEL.D5EM6	N	<DEL:-54>	DEL	DEL	-54	46.276	304.738	888	868	20	0.0225	novel	0.00113	0.00113	rare	0	0	0	0.00305	0.00292	0.00115	0	0	0	0.00312	0.00303	1	1	1	1	1	1	1	1	1	1	0	0.998	0	0	0.156	0.00089	0.00223	0.384	difficult	GRCh38_gclt25orgt65_slop50;GRCh38_SimpleRepeat_homopolymer_4to6_slop5;GRCh38_alldifficultregions	RN7SKP228;ENSG00000229618	ENSG00000222974;ENSG00000229618	transcript;gene_variant	ENST00000411042.1;ENSG00000229618	misc_RNA;.	MODIFIER;MODIFIER	downstream_gene_variant;intragenic_variant	.	.	.	.	.	.	.	.	.	.	.	.	.	.	.
7	12888503	Sniffles2.DEL.D5FM6	N	<DEL:-69>	DEL	DEL	-69	46.987	204.738	888	868	20	0.0225	novel	0.123	0.123	common	0.174	0.115	0.241	0.00915	0.0497	0.126	0.18	0.115	0.242	0.00938	0.0522	0.5	0.0216	0.836	1	0.342	0.506	0.0216	0.835	1	0.356	0.117	0.925	0.778	0.778	0.8	0.00771	0.0105	0.664	difficult	GRCh38_AllHomopolymers_gt6bp_imperfectgt10bp_slop5;GRCh38_AllTandemRepeatsandHomopolymers_slop5;GRCh38_AllTandemRepeats_gt100bp_slop5;GRCh38_allTandemRepeats;GRCh38_SimpleRepeat_homopolymer_4to6_slop5;GRCh38_SimpleRepeat_imperfecthomopolgt20_slop5;GRCh38_AllTandemRepeats_201to10000bp_slop5;GRCh38_SimpleRepeat_imperfecthomopolgt10_slop5;GRCh38_alldifficultregions	ENSG00000229618	ENSG00000229618	gene_variant	ENSG00000229618	.	MODIFIER	intragenic_variant	.	.	.	.	.	.	.	.	.	.	.	.	.	.	.
7	12908238	Sniffles2.INS.D68M6	N	<INS:50>	INS	INS	50	103.253	509.147	888	860	28	0.0315	novel	0.00113	0.00113	rare	0	0	0	0	0.00585	0.00116	0	0	0	0	0.00606	1	1	1	1	1	1	1	1	1	1	0	0.998	0	0	0.286	0.00011	0.000226	0.34	difficult	GRCh38_gclt25orgt65_slop50;GRCh38_AllHomopolymers_gt6bp_imperfectgt10bp_slop5;GRCh38_AllTandemRepeatsandHomopolymers_slop5;GRCh38_SimpleRepeat_homopolymer_4to6_slop5;GRCh38_SimpleRepeat_imperfecthomopolgt10_slop5;GRCh38_alldifficultregions	ENSG00000229618	ENSG00000229618	gene_variant	ENSG00000229618	.	MODIFIER	intragenic_variant	.	.	.	.	.	.	.	.	.	.	.	.	.	.	.
7	12982477	Sniffles2.DEL.D70M6	N	<DEL:-6449>	DEL	DEL	-6449	53.066	17.429	888	863	25	0.0282	known	0.0124	0.0124	low_frequency	0.00622	0.00347	0	0.0305	0.0234	0.0127	0.00649	0.00352	0	0.0314	0.0242	0.00624	1	1	0.00575	0.0803	0.00651	1	1	0.00611	0.0832	0.00619	0.98	0.278	0.278	0.584	0.0137	0.0152	0.811	confident	GRCh38_gclt25orgt65_slop50;GRCh38_AllHomopolymers_gt6bp_imperfectgt10bp_slop5;GRCh38_AllTandemRepeatsandHomopolymers_slop5;GRCh38_AllTandemRepeats_gt100bp_slop5;GRCh38_allTandemRepeats;GRCh38_SimpleRepeat_homopolymer_7to11_slop5;GRCh38_SimpleRepeat_homopolymer_4to6_slop5;GRCh38_AllTandemRepeats_201to10000bp_slop5;GRCh38_SimpleRepeat_imperfecthomopolgt10_slop5;GRCh38_alldifficultregions;GRCh38_notinalldifficultregions	ENSG00000229618	ENSG00000229618	gene_variant	ENSG00000229618	.	MODIFIER	intragenic_variant	.	.	.	.	.	.	.	.	.	.	.	.	Enhancer;Open chromatin;Enhancer	.	.
7	13010001	Sniffles2.DEL.D7BM6	N	<DEL:-1126>	DEL	DEL	-1126	354.361	207.125	888	860	28	0.0315	known	0.00169	0.00169	rare	0	0.00347	0	0.0061	0	0.00174	0	0.00352	0	0.00637	0	1	1	1	1	1	1	1	1	1	1	0.00113	0.994	0	0	0.393	0.000633	0.00354	0.316	confident	GRCh38_AllHomopolymers_gt6bp_imperfectgt10bp_slop5;GRCh38_AllTandemRepeatsandHomopolymers_slop5;GRCh38_SimpleRepeat_homopolymer_gt11_slop5;GRCh38_SimpleRepeat_homopolymer_gt20_slop5;GRCh38_SimpleRepeat_homopolymer_4to6_slop5;GRCh38_SimpleRepeat_imperfecthomopolgt20_slop5;GRCh38_SimpleRepeat_imperfecthomopolgt10_slop5;GRCh38_lowmappabilityall;GRCh38_nonunique_l100_m2_e1;GRCh38_alllowmapandsegdupregions;GRCh38_alldifficultregions;GRCh38_notinalldifficultregions	ENSG00000229618	ENSG00000229618	gene_variant	ENSG00000229618	.	MODIFIER	intragenic_variant	.	.	.	.	.	.	.	.	.	.	.	.	.	.	.
7	13065076	Sniffles2.DEL.D7CM6	N	<DEL:-25853>	DEL	DEL	-25853	36.969	3.227	888	862	26	0.0293	known	0.0191	0.0191	low_frequency	0.0622	0.0139	0	0	0	0.0197	0.0644	0.0143	0	0	0	3.01e-13	3.67e-05	1	1	1	4.39e-13	3.88e-05	1	1	1	0.0113	0.977	0.333	0.333	0.554	0.000955	0.00126	0.636	confident	GRCh38_gclt25orgt65_slop50;GRCh38_AllHomopolymers_gt6bp_imperfectgt10bp_slop5;GRCh38_AllTandemRepeats_51to200bp_slop5;GRCh38_AllTandemRepeatsandHomopolymers_slop5;GRCh38_SimpleRepeat_homopolymer_gt11_slop5;GRCh38_SimpleRepeat_triTR_15to50_slop5;GRCh38_SimpleRepeat_homopolymer_gt20_slop5;GRCh38_SimpleRepeat_diTR_11to50_slop5;GRCh38_AllTandemRepeats_gt100bp_slop5;GRCh38_allTandemRepeats;GRCh38_SimpleRepeat_homopolymer_7to11_slop5;GRCh38_SimpleRepeat_homopolymer_4to6_slop5;GRCh38_AllTandemRepeats_lt51bp_slop5;GRCh38_SimpleRepeat_imperfecthomopolgt20_slop5;GRCh38_AllTandemRepeats_201to10000bp_slop5;GRCh38_SimpleRepeat_imperfecthomopolgt10_slop5;GRCh38_lowmappabilityall;GRCh38_nonunique_l100_m2_e1;GRCh38_nonunique_l250_m0_e0;GRCh38_chainSelf;GRCh38_alllowmapandsegdupregions;GRCh38_alldifficultregions;GRCh38_notinalldifficultregions	ENSG00000229618	ENSG00000229618	gene_variant	ENSG00000229618	.	MODIFIER	intragenic_variant	.	.	.	.	.	.	.	Post_bronchodilator_FEV1,Age_when_finished_full-time_education__standard_GWA_	3e-06,2e-08	0.517,0.10451	Intergenic,.	2663424537106080	Open chromatin;Open chromatin;Enhancer;Enhancer;Open chromatin	.	.
7	13070420	Sniffles2.INS.D79M6	N	<INS:80>	INS	INS	80	103.559	131.403	888	869	19	0.0214	novel	0.0968	0.0968	common	0.116	0.0486	0.101	0.0976	0.105	0.099	0.121	0.0496	0.102	0.0988	0.108	1	0.282	0.381	0.651	0.698	1	0.288	0.382	0.654	0.697	0.0715	0.856	0.451	0.451	0.632	0.0818	0.0909	0.764	difficult	GRCh38_gclt25orgt65_slop50;GRCh38_AllTandemRepeatsandHomopolymers_slop5;GRCh38_AllTandemRepeats_gt100bp_slop5;GRCh38_allTandemRepeats;GRCh38_AllTandemRepeats_201to10000bp_slop5;GRCh38_chainSelf;GRCh38_alldifficultregions	ENSG00000229618	ENSG00000229618	gene_variant	ENSG00000229618	.	MODIFIER	intragenic_variant	.	.	.	.	.	.	.	.	.	.	.	.	Open chromatin	.	.
7	13070453	Sniffles2.DEL.D7DM6	N	<DEL:-97>	DEL	DEL	-97	58.347	299.717	888	877	11	0.0124	known	0.356	0.356	common	0.432	0.354	0.438	0.207	0.316	0.361	0.441	0.354	0.44	0.21	0.321	0.018	0.47	0.0293	0.637	0.725	0.0344	0.47	0.0279	0.64	0.86	0.347	0.863	0.801	0.801	0.87	0.188	0.196	0.918	difficult	GRCh38_gclt25orgt65_slop50;GRCh38_AllTandemRepeatsandHomopolymers_slop5;GRCh38_AllTandemRepeats_gt100bp_slop5;GRCh38_allTandemRepeats;GRCh38_AllTandemRepeats_201to10000bp_slop5;GRCh38_chainSelf;GRCh38_alldifficultregions	ENSG00000229618	ENSG00000229618	gene_variant	ENSG00000229618	.	MODIFIER	intragenic_variant	.	.	.	.	.	.	.	.	.	.	.	.	.	.	.
7	13102863	Sniffles2.INS.D87M6	N	<INS:50>	INS	INS	50	55.957	183.96	888	862	26	0.0293	novel	0.0625	0.0625	common	0.176	0.0208	0.00298	0.0396	0.0175	0.0644	0.181	0.0214	0.00305	0.0414	0.0181	1	1	1	1	1	1	1	1	1	1	0.0557	0.949	0.692	0.692	0.855	0.0334	0.0315	0.918	difficult	GRCh38_gclt25orgt65_slop50;GRCh38_AllTandemRepeatsandHomopolymers_slop5;GRCh38_AllTandemRepeats_gt100bp_slop5;GRCh38_allTandemRepeats;GRCh38_AllTandemRepeats_201to10000bp_slop5;GRCh38_alldifficultregions	ENSG00000229618	ENSG00000229618	gene_variant	ENSG00000229618	.	MODIFIER	intragenic_variant	.	.	.	.	.	.	.	.	.	.	.	.	.	.	.
7	13131097	Sniffles2.DEL.D90M6	N	<DEL:-57>	DEL	DEL	-57	34.347	115.987	888	887	1	0.00113	novel	0.943	0.057	common	0.963	0.958	0.982	0.899	0.906	0.944	0.963	0.958	0.982	0.899	0.909	1	0.212	1	0.208	0.165	1	0.212	1	0.208	0.144	0.952	0.952	0.956	0.67	0.815	0.903	0.901	0.957	difficult	GRCh38_AllTandemRepeats_51to200bp_slop5;GRCh38_AllTandemRepeatsandHomopolymers_slop5;GRCh38_AllTandemRepeats_gt100bp_slop5;GRCh38_allTandemRepeats;GRCh38_SimpleRepeat_homopolymer_4to6_slop5;GRCh38_alldifficultregions	ENSG00000229618	ENSG00000229618	gene_variant	ENSG00000229618	.	MODIFIER	intragenic_variant	.	.	.	.	.	.	.	.	.	.	.	.	.	.	.
7	13162184	Sniffles2.DEL.D94M6	N	<DEL:-14905>	DEL	DEL	-14905	2.062	2	888	862	26	0.0293	known	0.00338	0.00338	rare	0	0	0	0	0.0175	0.00348	0	0	0	0	0.0184	1	1	1	1	0.000388	1	1	1	1	0.000428	0.00282	0.99	0	0	0.387	0.00193	0.00462	0.381	confident	GRCh38_gclt25orgt65_slop50;GRCh38_AllHomopolymers_gt6bp_imperfectgt10bp_slop5;GRCh38_AllTandemRepeats_51to200bp_slop5;GRCh38_AllTandemRepeatsandHomopolymers_slop5;GRCh38_SimpleRepeat_homopolymer_gt11_slop5;GRCh38_AllTandemRepeats_gt100bp_slop5;GRCh38_allTandemRepeats;GRCh38_SimpleRepeat_homopolymer_7to11_slop5;GRCh38_SimpleRepeat_homopolymer_4to6_slop5;GRCh38_AllTandemRepeats_lt51bp_slop5;GRCh38_AllTandemRepeats_201to10000bp_slop5;GRCh38_SimpleRepeat_imperfecthomopolgt10_slop5;GRCh38_lowmappabilityall;GRCh38_nonunique_l100_m2_e1;GRCh38_alllowmapandsegdupregions;GRCh38_alldifficultregions;GRCh38_notinalldifficultregions	ENSG00000229618	ENSG00000229618	gene_variant	ENSG00000229618	.	MODIFIER	intragenic_variant	.	.	.	.	.	.	.	Ebbinghaus_illusion__underestimation_	5e-10	6.221	NR	32939015	Enhancer	.	.
7	13184928	Sniffles2.INS.D89M6	N	<INS:83>	INS	INS	83	112.832	410.791	888	863	25	0.0282	novel	0.00169	0.00169	rare	0.00622	0	0	0	0	0.00174	0.00641	0	0	0	0	1	1	1	1	1	1	1	1	1	1	0.000563	0.995	0	0	0.421	1.54e-05	6.68e-05	0.205	confident	GRCh38_SimpleRepeat_homopolymer_4to6_slop5;GRCh38_notinalldifficultregions	ENSG00000229618	ENSG00000229618	gene_variant	ENSG00000229618	.	MODIFIER	intragenic_variant	.	.	.	.	.	.	.	.	.	.	.	.	.	.	.
7	13203002	Sniffles2.DEL.DA7M6	N	<DEL:-171>	DEL	DEL	-171	59.969	92.953	888	883	5	0.00563	novel	0.659	0.341	common	0.813	0.587	0.551	0.564	0.702	0.663	0.813	0.595	0.554	0.571	0.702	0.0312	0.0384	0.876	0.634	0.147	0.0312	0.0148	0.756	0.749	0.147	0.669	0.802	0.799	0.757	0.741	0.59	0.602	0.813	difficult	GRCh38_gclt25orgt65_slop50;GRCh38_AllTandemRepeatsandHomopolymers_slop5;GRCh38_SimpleRepeat_quadTR_gt200_slop5;GRCh38_AllTandemRepeats_gt100bp_slop5;GRCh38_allTandemRepeats;GRCh38_AllTandemRepeats_201to10000bp_slop5;GRCh38_lowmappabilityall;GRCh38_nonunique_l100_m2_e1;GRCh38_alllowmapandsegdupregions;GRCh38_alldifficultregions	ENSG00000229618	ENSG00000229618	gene_variant	ENSG00000229618	.	MODIFIER	intragenic_variant	.	.	.	.	.	.	.	.	.	.	.	.	.	.	.
7	13203183	Sniffles2.INS.D9DM6	N	<INS:135>	INS	INS	135	85.227	123.46	888	866	22	0.0248	novel	0.198	0.198	common	0.0436	0.281	0.268	0.29	0.187	0.2	0.0433	0.284	0.27	0.292	0.19	0.366	0.00198	0.00565	0.187	0.451	0.349	0.00313	0.00551	0.186	0.45	0.191	0.773	0.587	0.587	0.637	0.254	0.251	0.658	difficult	GRCh38_gclt25orgt65_slop50;GRCh38_AllHomopolymers_gt6bp_imperfectgt10bp_slop5;GRCh38_AllTandemRepeatsandHomopolymers_slop5;GRCh38_SimpleRepeat_quadTR_gt200_slop5;GRCh38_SimpleRepeat_homopolymer_7to11_slop5;GRCh38_SimpleRepeat_imperfecthomopolgt10_slop5;GRCh38_alldifficultregions	ENSG00000229618	ENSG00000229618	gene_variant	ENSG00000229618	.	MODIFIER	intragenic_variant	.	.	.	.	.	.	.	.	.	.	.	.	.	.	.
7	13210627	Sniffles2.INS.D9FM6	N	<INS:330>	INS	INS	330	73.505	125.184	888	870	18	0.0203	known	0.145	0.145	common	0.178	0.194	0.196	0.0579	0.0906	0.148	0.179	0.197	0.198	0.0598	0.0939	0.828	0.183	1	1	0.142	0.826	0.188	1	1	0.154	0.149	0.957	0.931	0.931	0.897	0.0552	0.0551	0.949	confident	GRCh38_SimpleRepeat_homopolymer_4to6_slop5;GRCh38_notinalldifficultregions	ENSG00000229618	ENSG00000229618	gene_variant	ENSG00000229618	.	MODIFIER	intragenic_variant	.	.	.	.	.	.	.	.	.	.	.	.	.	.	.
7	13238487	Sniffles2.DEL.DABM6	N	<DEL:-2603>	DEL	DEL	-2603	36.092	20.966	888	866	22	0.0248	known	0.0923	0.0923	common	0.301	0.0382	0	0.0213	0.00292	0.0935	0.303	0.0396	0	0.022	0.00299	0.125	0.18	1	0.0632	1	0.216	0.186	1	0.0652	1	0.0895	0.97	0.852	0.852	0.879	0.021	0.0246	0.743	confident	GRCh38_gclt25orgt65_slop50;GRCh38_AllHomopolymers_gt6bp_imperfectgt10bp_slop5;GRCh38_AllTandemRepeatsandHomopolymers_slop5;GRCh38_allTandemRepeats;GRCh38_SimpleRepeat_homopolymer_7to11_slop5;GRCh38_SimpleRepeat_homopolymer_4to6_slop5;GRCh38_AllTandemRepeats_lt51bp_slop5;GRCh38_SimpleRepeat_quadTR_20to50_slop5;GRCh38_SimpleRepeat_imperfecthomopolgt10_slop5;GRCh38_alldifficultregions;GRCh38_notinalldifficultregions	ENSG00000229618	ENSG00000229618	gene_variant	ENSG00000229618	.	MODIFIER	intragenic_variant	.	.	.	.	.	.	.	.	.	.	.	.	Enhancer	.	.
7	13273453	Sniffles2.INS.DA3M6	N	<INS:50>	INS	INS	50	42.623	277.145	888	866	22	0.0248	novel	0.00113	0.00113	rare	0	0.00694	0	0	0	0.00116	0	0.00699	0	0	0	1	1	1	1	1	1	1	1	1	1	0	0.998	0	0	0.0339	2.97e-05	0.000104	0.267	confident	GRCh38_notinalldifficultregions	ENSG00000229618	ENSG00000229618	gene_variant	ENSG00000229618	.	MODIFIER	intragenic_variant	.	.	.	.	.	.	.	.	.	.	.	.	.	.	.
7	13280976	Sniffles2.INS.DA4M6	N	<INS:182>	INS	INS	182	165.796	475.32	888	864	24	0.027	novel	0.00113	0.00113	rare	0	0	0	0	0.00585	0.00116	0	0	0	0	0.00614	1	1	1	1	1	1	1	1	1	1	0.00169	0.997	0.5	0.5	0.849	7.68e-05	0.000224	0.376	difficult	GRCh38_gclt25orgt65_slop50;GRCh38_SimpleRepeat_homopolymer_4to6_slop5;GRCh38_alldifficultregions	ENSG00000229618	ENSG00000229618	gene_variant	ENSG00000229618	.	MODIFIER	intragenic_variant	.	.	.	.	.	.	.	.	.	.	.	.	.	.	.
7	13289180	Sniffles2.BND.DB1M6	N	<BND:DB1M6>	BND	OTHER	.	0	1776.96	888	869	19	0.0214	not_compared	0.00113	0.00113	rare	0.00208	0	0	0.00305	0	0.00115	0.00212	0	0	0.00314	0	1	1	1	1	1	1	1	1	1	1	0	0.998	0	0	0.272	3.07e-05	0.00044	0.194	confident	GRCh38_notinalldifficultregions	.	.	.	.	.	.	.	.	.	.	.	.	.	.	.	.	.	.	.	.	.	.
7	13302808	Sniffles2.INS.DB3M6	N	<INS:66>	INS	INS	66	112.539	140.905	888	869	19	0.0214	novel	0.117	0.117	common	0.158	0.0833	0.0774	0.122	0.12	0.117	0.162	0.0845	0.0783	0.117	0.123	0.0844	0.599	0.251	0.265	0.473	0.0537	0.599	0.255	0.46	0.473	0.0957	0.859	0.561	0.561	0.676	0.126	0.146	0.723	difficult	GRCh38_gclt25orgt65_slop50;GRCh38_AllTandemRepeats_51to200bp_slop5;GRCh38_AllTandemRepeatsandHomopolymers_slop5;GRCh38_SimpleRepeat_diTR_11to50_slop5;GRCh38_allTandemRepeats;GRCh38_alldifficultregions	ENSG00000229618	ENSG00000229618	gene_variant	ENSG00000229618	.	MODIFIER	intragenic_variant	.	.	.	.	.	.	.	.	.	.	.	.	.	.	.
7	13315927	Sniffles2.INS.DB4M6	N	<INS:73>	INS	INS	73	95.247	351.802	888	865	23	0.0259	novel	0.00113	0.00113	rare	0	0.00347	0	0.00305	0	0.00116	0	0.00357	0	0.00311	0	1	1	1	1	1	1	1	1	1	1	0	0.998	0	0	0.136	0.000261	0.000856	0.277	confident	GRCh38_SimpleRepeat_homopolymer_4to6_slop5;GRCh38_notinalldifficultregions	ENSG00000229618	ENSG00000229618	gene_variant	ENSG00000229618	.	MODIFIER	intragenic_variant	.	.	.	.	.	.	.	.	.	.	.	.	.	.	.
7	13370765	Sniffles2.INS.DBAM6	N	<INS:3029>	INS	INS	3029	453.299	114.166	888	834	54	0.0608	novel	0.00225	0.00225	rare	0.00208	0	0.00298	0	0.00585	0.0024	0.00223	0	0.00314	0	0.00637	1	1	1	1	1	1	1	1	1	1	0.00169	0.992	0	0	0.493	0.000901	0.00104	0.451	difficult	GRCh38_gclt25orgt65_slop50;GRCh38_AllTandemRepeatsandHomopolymers_slop5;GRCh38_AllTandemRepeats_gt100bp_slop5;GRCh38_allTandemRepeats;GRCh38_AllTandemRepeats_201to10000bp_slop5;GRCh38_alldifficultregions	ENSG00000229618	ENSG00000229618	gene_variant	ENSG00000229618	.	MODIFIER	intragenic_variant	.	.	.	.	.	.	.	.	.	.	.	.	.	.	.
7	13370975	Sniffles2.INS.DB8M6	N	<INS:70>	INS	INS	70	88.67	233.516	888	888	0	0	novel	0.65	0.35	common	0.844	0.736	0.357	0.674	0.567	0.65	0.844	0.736	0.357	0.674	0.567	0.468	0.0888	0.867	0.595	0.64	0.468	0.0888	0.867	0.595	0.64	0.669	0.845	0.835	0.796	0.854	0.71	0.699	0.841	difficult	GRCh38_gclt25orgt65_slop50;GRCh38_AllTandemRepeatsandHomopolymers_slop5;GRCh38_AllTandemRepeats_gt100bp_slop5;GRCh38_allTandemRepeats;GRCh38_AllTandemRepeats_201to10000bp_slop5;GRCh38_alldifficultregions	ENSG00000229618	ENSG00000229618	gene_variant	ENSG00000229618	.	MODIFIER	intragenic_variant	.	.	.	.	.	.	.	.	.	.	.	.	.	.	.
7	13385379	Sniffles2.INV.DC4M6	N	<INV:96>	INV	OTHER	96	166.086	268.529	888	865	23	0.0259	novel	0.00113	0.00113	rare	0.00208	0	0.00298	0	0	0.00116	0.00215	0	0.00301	0	0	1	1	1	1	1	1	1	1	1	1	0	0.998	0	0	0.113	2.46e-05	0.000157	0.167	difficult	GRCh38_gclt25orgt65_slop50;GRCh38_AllHomopolymers_gt6bp_imperfectgt10bp_slop5;GRCh38_AllTandemRepeatsandHomopolymers_slop5;GRCh38_SimpleRepeat_homopolymer_7to11_slop5;GRCh38_SimpleRepeat_homopolymer_4to6_slop5;GRCh38_alldifficultregions	ENSG00000229618	ENSG00000229618	gene_variant	ENSG00000229618	.	MODIFIER	intragenic_variant	.	.	.	.	.	.	.	.	.	.	.	.	.	.	.
7	13460890	Sniffles2.INS.DCCM6	N	<INS:134>	INS	INS	134	155.592	417.785	888	860	28	0.0315	known	0.00113	0.00113	rare	0.00415	0	0	0	0	0.00116	0.00433	0	0	0	0	1	1	1	1	1	1	1	1	1	1	0.000563	0.997	0	0	0.372	3.69e-05	7.22e-05	0.479	difficult	GRCh38_AllHomopolymers_gt6bp_imperfectgt10bp_slop5;GRCh38_AllTandemRepeatsandHomopolymers_slop5;GRCh38_SimpleRepeat_homopolymer_gt11_slop5;GRCh38_SimpleRepeat_imperfecthomopolgt10_slop5;GRCh38_alldifficultregions	ENSG00000229618	ENSG00000229618	gene_variant	ENSG00000229618	.	MODIFIER	intragenic_variant	.	.	.	.	.	.	.	.	.	.	.	.	.	.	.
7	13471159	Sniffles2.INS.DCDM6	N	<INS:64>	INS	INS	64	143.883	387.298	888	868	20	0.0225	known	0.00169	0.00169	rare	0	0	0.00595	0.00305	0	0.00173	0	0	0.00614	0.00305	0	1	1	1	1	1	1	1	1	1	1	0.000563	0.995	0	0	0.161	8.81e-05	0.000526	0.141	difficult	GRCh38_AllTandemRepeats_51to200bp_slop5;GRCh38_AllTandemRepeatsandHomopolymers_slop5;GRCh38_allTandemRepeats;GRCh38_alldifficultregions	ENSG00000229618	ENSG00000229618	gene_variant	ENSG00000229618	.	MODIFIER	intragenic_variant	.	.	.	.	.	.	.	.	.	.	.	.	.	.	.
7	13501326	Sniffles2.INS.DD8M6	N	<INS:71>	INS	INS	71	137.502	397.676	888	858	30	0.0338	novel	0.00788	0.00788	low_frequency	0.0228	0.0104	0	0	0	0.00816	0.0233	0.0106	0	0	0	1	1	1	1	1	1	1	1	1	1	0.00676	0.998	0.857	0.857	0.89	0.000627	0.000822	0.743	confident	GRCh38_notinalldifficultregions	ENSG00000229618	ENSG00000229618	gene_variant	ENSG00000229618	.	MODIFIER	intragenic_variant	.	.	.	.	.	.	.	.	.	.	.	.	.	.	.
7	13506412	Sniffles2.DEL.DE0M6	N	<DEL:-50>	DEL	DEL	-50	106.982	260.417	888	863	25	0.0282	novel	0.00845	0.00845	low_frequency	0.0249	0.0104	0	0	0	0.00869	0.0258	0.0105	0	0	0	1	0.0104	1	1	1	1	0.0105	1	1	1	0.00732	0.991	0.643	0.643	0.798	0.000704	0.000805	0.798	confident	GRCh38_notinalldifficultregions	ENSG00000229618	ENSG00000229618	gene_variant	ENSG00000229618	.	MODIFIER	intragenic_variant	.	.	.	.	.	.	.	.	.	.	.	.	.	.	.
7	13546021	Sniffles2.DEL.DE1M6	N	<DEL:-5595>	DEL	DEL	-5595	0	1.789	888	861	27	0.0304	known	0.00282	0.00282	rare	0	0.00347	0	0.0122	0	0.0029	0	0.0035	0	0.0127	0	1	1	1	0.0183	1	1	1	1	0.019	1	0.00225	0.999	0.75	0.75	0.962	0.0111	0.0109	0.951	confident	GRCh38_AllHomopolymers_gt6bp_imperfectgt10bp_slop5;GRCh38_AllTandemRepeatsandHomopolymers_slop5;GRCh38_SimpleRepeat_homopolymer_gt11_slop5;GRCh38_SimpleRepeat_diTR_11to50_slop5;GRCh38_allTandemRepeats;GRCh38_SimpleRepeat_homopolymer_7to11_slop5;GRCh38_SimpleRepeat_homopolymer_4to6_slop5;GRCh38_AllTandemRepeats_lt51bp_slop5;GRCh38_SimpleRepeat_imperfecthomopolgt10_slop5;GRCh38_alldifficultregions;GRCh38_notinalldifficultregions	ENSG00000229618	ENSG00000229618	gene_variant	ENSG00000229618	.	MODIFIER	intragenic_variant	.	.	.	.	.	.	.	.	.	.	.	.	Enhancer	.	.
7	13575896	Sniffles2.INS.DDAM6	N	<INS:139>	INS	INS	139	241.906	292.386	888	868	20	0.0225	novel	0.00113	0.00113	rare	0.00208	0.00347	0	0	0	0.00115	0.00215	0.0035	0	0	0	1	1	1	1	1	1	1	1	1	1	0	0.998	0	0	0.0626	5.43e-05	0.000117	0.339	difficult	GRCh38_gclt25orgt65_slop50;GRCh38_AllTandemRepeats_51to200bp_slop5;GRCh38_AllTandemRepeatsandHomopolymers_slop5;GRCh38_SimpleRepeat_diTR_11to50_slop5;GRCh38_AllTandemRepeats_gt100bp_slop5;GRCh38_allTandemRepeats;GRCh38_allOtherDifficultregions;GRCh38_gnomAD_InbreedingCoeff_slop1bp_merge1000bp;GRCh38_alldifficultregions	ENSG00000229618	ENSG00000229618	gene_variant	ENSG00000229618	.	MODIFIER	intragenic_variant	.	.	.	.	.	.	.	.	.	.	.	.	.	.	.
7	13581032	Sniffles2.INS.DDBM6	N	<INS:1897>	INS	INS	1897	3.653	5.892	888	865	23	0.0259	known	0.00563	0.00563	low_frequency	0.0145	0.0104	0	0	0	0.00578	0.0151	0.0106	0	0	0	1	1	1	1	1	1	1	1	1	1	0.00563	0.995	0.8	0.8	0.802	0.000351	0.000601	0.467	confident	GRCh38_notinalldifficultregions	ENSG00000229618	ENSG00000229618	gene_variant	ENSG00000229618	.	MODIFIER	intragenic_variant	.	.	.	.	.	.	.	.	.	.	.	.	.	.	.
7	13588972	Sniffles2.INS.DDDM6	N	<INS:334>	INS	INS	334	82.336	92.112	888	858	30	0.0338	known	0.0434	0.0434	low_frequency	0	0.0139	0.0684	0.0518	0.0965	0.0449	0	0.0143	0.0701	0.0535	0.101	1	1	0.554	0.057	0.371	1	1	0.564	0.0604	0.375	0.0236	0.928	0.338	0.338	0.444	0.0271	0.0337	0.672	confident	GRCh38_SimpleRepeat_homopolymer_4to6_slop5;GRCh38_notinalldifficultregions	ENSG00000229618	ENSG00000229618	gene_variant	ENSG00000229618	.	MODIFIER	intragenic_variant	.	.	.	.	.	.	.	.	.	.	.	.	Open chromatin	.	.
7	13609583	Sniffles2.INS.DE8M6	N	<INS:339>	INS	INS	339	93.22	92.6	888	871	17	0.0191	known	0.0766	0.0766	common	0.0104	0.0833	0.0238	0.152	0.143	0.0769	0.00855	0.0839	0.0244	0.153	0.144	1	0.247	1	0.219	1	1	0.25	1	0.214	1	0.0811	0.957	0.872	0.872	0.884	0.145	0.146	0.928	confident	GRCh38_notinalldifficultregions	ENSG00000229618	ENSG00000229618	gene_variant	ENSG00000229618	.	MODIFIER	intragenic_variant	.	.	.	.	.	.	.	.	.	.	.	.	.	.	.
7	13623565	Sniffles2.DEL.DEEM6	N	<DEL:-266>	DEL	DEL	-266	87.45	138.262	888	884	4	0.00451	novel	0.945	0.055	common	0.822	0.983	0.994	0.994	0.994	0.947	0.827	0.983	0.994	0.994	0.994	0.376	1	1	1	1	0.494	1	1	1	1	0.956	0.955	0.958	0.674	0.672	0.995	0.993	0.578	confident	GRCh38_gclt25orgt65_slop50;GRCh38_AllHomopolymers_gt6bp_imperfectgt10bp_slop5;GRCh38_AllTandemRepeatsandHomopolymers_slop5;GRCh38_SimpleRepeat_homopolymer_gt11_slop5;GRCh38_SimpleRepeat_homopolymer_gt20_slop5;GRCh38_SimpleRepeat_homopolymer_7to11_slop5;GRCh38_SimpleRepeat_homopolymer_4to6_slop5;GRCh38_SimpleRepeat_imperfecthomopolgt20_slop5;GRCh38_SimpleRepeat_imperfecthomopolgt10_slop5;GRCh38_lowmappabilityall;GRCh38_nonunique_l100_m2_e1;GRCh38_nonunique_l250_m0_e0;GRCh38_alllowmapandsegdupregions;GRCh38_alldifficultregions;GRCh38_notinalldifficultregions	ENSG00000229618	ENSG00000229618	gene_variant	ENSG00000229618	.	MODIFIER	intragenic_variant	.	.	.	.	.	.	.	.	.	.	.	.	.	.	.
7	13637345	Sniffles2.DEL.DF0M6	N	<DEL:-80>	DEL	DEL	-80	36.084	127.998	888	881	7	0.00788	novel	0.6	0.4	common	0.722	0.615	0.396	0.64	0.576	0.603	0.721	0.615	0.398	0.648	0.583	0.748	0.219	0.629	0.737	0.117	0.634	0.219	0.63	0.605	0.152	0.6	0.934	0.931	0.936	0.796	0.639	0.644	0.794	difficult	GRCh38_AllHomopolymers_gt6bp_imperfectgt10bp_slop5;GRCh38_AllTandemRepeats_51to200bp_slop5;GRCh38_AllTandemRepeatsandHomopolymers_slop5;GRCh38_AllTandemRepeats_gt100bp_slop5;GRCh38_allTandemRepeats;GRCh38_SimpleRepeat_homopolymer_7to11_slop5;GRCh38_SimpleRepeat_homopolymer_4to6_slop5;GRCh38_SimpleRepeat_imperfecthomopolgt10_slop5;GRCh38_alldifficultregions	ENSG00000229618	ENSG00000229618	gene_variant	ENSG00000229618	.	MODIFIER	intragenic_variant	.	.	.	.	.	.	.	.	.	.	.	.	.	.	.
7	13680328	Sniffles2.INS.DEBM6	N	<INS:90>	INS	INS	90	133.686	193.649	888	857	31	0.0349	known	0.00451	0.00451	rare	0.0083	0.0139	0	0	0	0.00467	0.0087	0.0141	0	0	0	1	1	1	1	1	1	1	1	1	1	0.00394	0.99	0.375	0.375	0.612	0.000182	0.000411	0.412	difficult	GRCh38_gclt25orgt65_slop50;GRCh38_AllTandemRepeatsandHomopolymers_slop5;GRCh38_AllTandemRepeats_gt100bp_slop5;GRCh38_allTandemRepeats;GRCh38_AllTandemRepeats_201to10000bp_slop5;GRCh38_alldifficultregions	ENSG00000229618	ENSG00000229618	gene_variant	ENSG00000229618	.	MODIFIER	intragenic_variant	.	.	.	.	.	.	.	.	.	.	.	.	.	.	.
7	13747264	Sniffles2.INV.E02M6	N	<INV:137>	INV	OTHER	137	206.421	374.702	888	861	27	0.0304	novel	0.00169	0.00169	rare	0.00208	0	0.00298	0.00305	0	0.00174	0.00213	0	0.00307	0.00316	0	1	1	1	1	1	1	1	1	1	1	0.000563	0.995	0	0	0.492	6.15e-06	0.000233	0.1	confident	GRCh38_AllHomopolymers_gt6bp_imperfectgt10bp_slop5;GRCh38_AllTandemRepeatsandHomopolymers_slop5;GRCh38_SimpleRepeat_homopolymer_7to11_slop5;GRCh38_SimpleRepeat_homopolymer_4to6_slop5;GRCh38_SimpleRepeat_imperfecthomopolgt10_slop5;GRCh38_alldifficultregions;GRCh38_notinalldifficultregions	ENSG00000229618	ENSG00000229618	gene_variant	ENSG00000229618	.	MODIFIER	intragenic_variant	.	.	.	.	.	.	.	.	.	.	.	.	.	.	.
7	13820767	Sniffles2.INS.E0EM6	N	<INS:52>	INS	INS	52	27.614	138.327	888	869	19	0.0214	novel	0.136	0.136	common	0.0726	0.17	0.173	0.143	0.155	0.139	0.0738	0.174	0.176	0.144	0.16	0.356	0.00703	1	0.0267	0.035	0.364	0.0145	1	0.0236	0.0387	0.131	0.935	0.834	0.834	0.864	0.131	0.131	0.921	difficult	GRCh38_AllTandemRepeats_51to200bp_slop5;GRCh38_AllTandemRepeatsandHomopolymers_slop5;GRCh38_allTandemRepeats;GRCh38_SimpleRepeat_quadTR_20to50_slop5;GRCh38_alldifficultregions	ENSG00000229618-ENSG00000224330	ENSG00000229618-ENSG00000224330	intergenic_region	ENSG00000229618-ENSG00000224330	.	MODIFIER	intergenic_region	.	.	.	.	.	.	.	.	.	.	.	.	.	.	.
7	13842247	Sniffles2.DEL.E16M6	N	<DEL:-4314>	DEL	DEL	-4314	1.155	1.782	888	862	26	0.0293	known	0.00563	0.00563	low_frequency	0.0187	0.00347	0	0	0	0.0058	0.0192	0.00352	0	0	0	1	1	1	1	1	1	1	1	1	1	0.00338	0.989	0.3	0.3	0.612	0.000155	0.000325	0.398	confident	GRCh38_AllHomopolymers_gt6bp_imperfectgt10bp_slop5;GRCh38_AllTandemRepeatsandHomopolymers_slop5;GRCh38_SimpleRepeat_homopolymer_gt11_slop5;GRCh38_SimpleRepeat_triTR_15to50_slop5;GRCh38_allTandemRepeats;GRCh38_SimpleRepeat_homopolymer_7to11_slop5;GRCh38_SimpleRepeat_homopolymer_4to6_slop5;GRCh38_AllTandemRepeats_lt51bp_slop5;GRCh38_SimpleRepeat_imperfecthomopolgt10_slop5;GRCh38_lowmappabilityall;GRCh38_nonunique_l100_m2_e1;GRCh38_chainSelf;GRCh38_alllowmapandsegdupregions;GRCh38_alldifficultregions;GRCh38_notinalldifficultregions	ENSG00000229618-ENSG00000224330	ENSG00000229618-ENSG00000224330	intergenic_region	ENSG00000229618-ENSG00000224330	.	MODIFIER	intergenic_region	.	.	.	.	.	.	.	.	.	.	.	.	Open chromatin	.	.
7	13858556	Sniffles2.INV.E17M6	N	<INV:101>	INV	OTHER	101	137.503	325.474	888	862	26	0.0293	novel	0.00169	0.00169	rare	0.00208	0.00347	0	0	0.00292	0.00174	0.00216	0.00352	0	0	0.00305	1	1	1	1	1	1	1	1	1	1	0.00113	0.994	0	0	0.539	0.000142	0.00041	0.273	confident	GRCh38_SimpleRepeat_homopolymer_4to6_slop5;GRCh38_notinalldifficultregions	ENSG00000224330	ENSG00000224330	transcript	ENST00000654062.1	pseudogene	MODIFIER	intron_variant	.	.	.	.	.	.	.	.	.	.	.	.	.	.	.
7	13925863	Sniffles2.INS.E21M6	N	<INS:6059>	INS	INS	6059	6.364	0	888	862	26	0.0293	known	0.00169	0.00169	rare	0.00622	0	0	0	0	0.00174	0.00652	0	0	0	0	0.00624	1	1	1	1	0.00654	1	1	1	1	0.00169	0.998	0.5	0.5	0.713	0.000171	0.000225	0.647	difficult	GRCh38_AllHomopolymers_gt6bp_imperfectgt10bp_slop5;GRCh38_AllTandemRepeatsandHomopolymers_slop5;GRCh38_SimpleRepeat_homopolymer_7to11_slop5;GRCh38_SimpleRepeat_imperfecthomopolgt10_slop5;GRCh38_alldifficultregions	ETV1	ENSG00000006468	transcript	ENST00000405358.8	protein_coding	MODIFIER	intron_variant	ETV1	ENSG00000006468	transcript	ENST00000405358.8	protein_coding	MODIFIER	intron_variant	.	.	.	.	.	.	.	.
7	14052898	Sniffles2.INV.E36M6	N	<INV:12413>	INV	OTHER	12413	0	0	888	865	23	0.0259	novel	0.00282	0.00282	rare	0	0	0.0149	0	0	0.00289	0	0	0.0154	0	0	1	1	1	1	1	1	1	1	1	1	0.00282	0.995	0.6	0.6	0.749	0.000134	0.000179	0.641	confident	GRCh38_gclt25orgt65_slop50;GRCh38_AllHomopolymers_gt6bp_imperfectgt10bp_slop5;GRCh38_AllTandemRepeats_51to200bp_slop5;GRCh38_AllTandemRepeatsandHomopolymers_slop5;GRCh38_SimpleRepeat_homopolymer_gt11_slop5;GRCh38_SimpleRepeat_homopolymer_gt20_slop5;GRCh38_SimpleRepeat_diTR_11to50_slop5;GRCh38_allTandemRepeats;GRCh38_SimpleRepeat_homopolymer_7to11_slop5;GRCh38_SimpleRepeat_homopolymer_4to6_slop5;GRCh38_AllTandemRepeats_lt51bp_slop5;GRCh38_SimpleRepeat_imperfecthomopolgt20_slop5;GRCh38_SimpleRepeat_imperfecthomopolgt10_slop5;GRCh38_lowmappabilityall;GRCh38_nonunique_l100_m2_e1;GRCh38_allOtherDifficultregions;GRCh38_gnomAD_InbreedingCoeff_slop1bp_merge1000bp;GRCh38_alllowmapandsegdupregions;GRCh38_alldifficultregions;GRCh38_notinalldifficultregions	Y_RNA-RPL6P21	ENSG00000252374-ENSG00000223445	intergenic_region	ENSG00000252374-ENSG00000223445	.	MODIFIER	intergenic_region	.	.	.	.	.	.	.	.	.	.	.	.	Open chromatin	.	.
7	14058325	Sniffles2.INV.E37M6	N	<INV:6992>	INV	OTHER	6992	0	0	888	857	31	0.0349	novel	0.00282	0.00282	rare	0	0	0.0149	0	0	0.00292	0	0	0.0154	0	0	1	1	1	1	1	1	1	1	1	1	0.00338	0.994	0.6	0.6	0.681	0.00011	0.000168	0.591	confident	GRCh38_gclt25orgt65_slop50;GRCh38_AllHomopolymers_gt6bp_imperfectgt10bp_slop5;GRCh38_AllTandemRepeats_51to200bp_slop5;GRCh38_AllTandemRepeatsandHomopolymers_slop5;GRCh38_SimpleRepeat_homopolymer_gt11_slop5;GRCh38_SimpleRepeat_homopolymer_gt20_slop5;GRCh38_SimpleRepeat_diTR_11to50_slop5;GRCh38_allTandemRepeats;GRCh38_SimpleRepeat_homopolymer_7to11_slop5;GRCh38_SimpleRepeat_homopolymer_4to6_slop5;GRCh38_AllTandemRepeats_lt51bp_slop5;GRCh38_SimpleRepeat_imperfecthomopolgt20_slop5;GRCh38_SimpleRepeat_imperfecthomopolgt10_slop5;GRCh38_lowmappabilityall;GRCh38_nonunique_l100_m2_e1;GRCh38_allOtherDifficultregions;GRCh38_gnomAD_InbreedingCoeff_slop1bp_merge1000bp;GRCh38_alllowmapandsegdupregions;GRCh38_alldifficultregions;GRCh38_notinalldifficultregions	Y_RNA-RPL6P21	ENSG00000252374-ENSG00000223445	intergenic_region	ENSG00000252374-ENSG00000223445	.	MODIFIER	intergenic_region	.	.	.	.	.	.	.	.	.	.	.	.	Open chromatin	.	.
7	14072091	Sniffles2.DEL.E34M6	N	<DEL:-132>	DEL	DEL	-132	57.344	279.168	888	873	15	0.0169	known	0.229	0.229	common	0.583	0.066	0.101	0.0701	0.143	0.232	0.583	0.0674	0.104	0.0719	0.146	0.428	1	1	1	0.00195	0.595	1	1	1	0.00223	0.226	0.921	0.836	0.836	0.872	0.0692	0.0694	0.901	confident	GRCh38_AllHomopolymers_gt6bp_imperfectgt10bp_slop5;GRCh38_AllTandemRepeatsandHomopolymers_slop5;GRCh38_SimpleRepeat_homopolymer_7to11_slop5;GRCh38_SimpleRepeat_homopolymer_4to6_slop5;GRCh38_alldifficultregions;GRCh38_notinalldifficultregions	RPL6P21;RPL6P21-DGKB	ENSG00000223445;ENSG00000223445-ENSG00000136267	transcript;intergenic_region	ENST00000418672.1;ENSG00000223445-ENSG00000136267	processed_pseudogene;.	MODIFIER;MODIFIER	upstream_gene_variant;intergenic_region	.	.	.	.	.	.	.	.	.	.	.	.	.	.	.
7	14170146	Sniffles2.INS.E3CM6	N	<INS:145>	INS	INS	145	130.93	230.163	888	866	22	0.0248	novel	0.0377	0.0377	low_frequency	0.00208	0.0208	0.0714	0.0427	0.0643	0.0387	0.00211	0.0214	0.0732	0.044	0.0663	1	1	1	1	0.514	1	1	1	1	0.525	0.0158	0.928	0.212	0.212	0.37	0.0207	0.0403	0.449	difficult	GRCh38_AllHomopolymers_gt6bp_imperfectgt10bp_slop5;GRCh38_AllTandemRepeatsandHomopolymers_slop5;GRCh38_SimpleRepeat_homopolymer_gt11_slop5;GRCh38_SimpleRepeat_quadTR_51to200_slop5;GRCh38_SimpleRepeat_imperfecthomopolgt10_slop5;GRCh38_alldifficultregions	DGKB	ENSG00000136267	transcript	ENST00000399322.7	protein_coding	MODIFIER	intron_variant	DGKB	ENSG00000136267	transcript	ENST00000399322.7	protein_coding	MODIFIER	intron_variant	.	.	.	.	.	.	.	.
7	14188364	Sniffles2.DEL.E40M6	N	<DEL:-156>	DEL	DEL	-156	145.345	255.245	888	867	21	0.0236	known	0.0991	0.0991	common	0.0996	0.177	0.0268	0.122	0.0819	0.102	0.102	0.182	0.028	0.124	0.0828	0.0185	1	1	0.711	0.0851	0.0209	1	1	0.713	0.0876	0.094	0.947	0.825	0.825	0.869	0.107	0.106	0.95	confident	GRCh38_SimpleRepeat_homopolymer_4to6_slop5;GRCh38_lowmappabilityall;GRCh38_nonunique_l100_m2_e1;GRCh38_alllowmapandsegdupregions;GRCh38_alldifficultregions;GRCh38_notinalldifficultregions	EEF1A1P26;DGKB	ENSG00000233167;ENSG00000136267	transcript;transcript	ENST00000458319.1;ENST00000399322.7	processed_pseudogene;protein_coding	MODIFIER;MODIFIER	upstream_gene_variant;intron_variant	DGKB	ENSG00000136267	transcript	ENST00000399322.7	protein_coding	MODIFIER	intron_variant	.	.	.	.	.	.	.	.
7	14206954	Sniffles2.INS.E46M6	N	<INS:160>	INS	INS	160	115.303	403.991	888	859	29	0.0327	known	0.00451	0.00451	rare	0.0166	0	0	0	0	0.00466	0.0174	0	0	0	0	1	1	1	1	1	1	1	1	1	1	0.00338	0.989	0.25	0.25	0.571	0.000172	0.000264	0.509	confident	GRCh38_SimpleRepeat_homopolymer_4to6_slop5;GRCh38_notinalldifficultregions	DGKB	ENSG00000136267	transcript	ENST00000399322.7	protein_coding	MODIFIER	intron_variant	DGKB	ENSG00000136267	transcript	ENST00000399322.7	protein_coding	MODIFIER	intron_variant	.	.	.	.	.	.	.	.
7	14211651	Sniffles2.DEL.E4EM6	N	<DEL:-635>	DEL	DEL	-635	206.753	221.687	888	873	15	0.0169	known	0.166	0.166	common	0.0747	0.222	0.223	0.201	0.158	0.169	0.0776	0.225	0.223	0.202	0.161	0.628	0.341	0.659	1	1	0.633	0.468	0.659	1	1	0.122	0.7	0.326	0.326	0.441	0.139	0.183	0.535	difficult	GRCh38_AllTandemRepeatsandHomopolymers_slop5;GRCh38_AllTandemRepeats_gt100bp_slop5;GRCh38_allTandemRepeats;GRCh38_SimpleRepeat_homopolymer_4to6_slop5;GRCh38_AllTandemRepeats_201to10000bp_slop5;GRCh38_lowmappabilityall;GRCh38_nonunique_l100_m2_e1;GRCh38_alllowmapandsegdupregions;GRCh38_alldifficultregions	DGKB	ENSG00000136267	transcript	ENST00000399322.7	protein_coding	MODIFIER	intron_variant	DGKB	ENSG00000136267	transcript	ENST00000399322.7	protein_coding	MODIFIER	intron_variant	.	.	.	.	.	.	.	.
7	14211852	Sniffles2.DEL.E4FM6	N	<DEL:-107>	DEL	DEL	-107	101.89	362.352	888	883	5	0.00563	novel	0.526	0.474	common	0.454	0.5	0.643	0.524	0.538	0.527	0.454	0.5	0.643	0.524	0.538	0.0137	0.617	0.0068	7.82e-05	0.00198	0.0259	0.618	0.0068	7.82e-05	0.00204	0.542	0.516	0.527	0.518	0.456	0.506	0.498	0.574	difficult	GRCh38_AllTandemRepeatsandHomopolymers_slop5;GRCh38_AllTandemRepeats_gt100bp_slop5;GRCh38_allTandemRepeats;GRCh38_SimpleRepeat_homopolymer_4to6_slop5;GRCh38_AllTandemRepeats_201to10000bp_slop5;GRCh38_lowmappabilityall;GRCh38_nonunique_l100_m2_e1;GRCh38_alllowmapandsegdupregions;GRCh38_alldifficultregions	DGKB	ENSG00000136267	transcript	ENST00000399322.7	protein_coding	MODIFIER	intron_variant	DGKB	ENSG00000136267	transcript	ENST00000399322.7	protein_coding	MODIFIER	intron_variant	.	.	.	.	.	.	.	.
7	14338440	Sniffles2.INS.E5CM6	N	<INS:327>	INS	INS	327	115.138	239.095	888	862	26	0.0293	known	0.0276	0.0276	low_frequency	0.0996	0.00347	0	0	0	0.0278	0.101	0.00357	0	0	0	0.714	1	1	1	1	0.712	1	1	1	1	0.0186	0.945	0.283	0.283	0.4	0.00097	0.00276	0.31	confident	GRCh38_notinalldifficultregions	DGKB	ENSG00000136267	transcript	ENST00000399322.7	protein_coding	MODIFIER	intron_variant	DGKB	ENSG00000136267	transcript	ENST00000399322.7	protein_coding	MODIFIER	intron_variant	.	.	.	.	.	.	.	.
7	14375409	Sniffles2.INS.E5DM6	N	<INS:104>	INS	INS	104	96.591	331.812	888	857	31	0.0349	known	0.00451	0.00451	rare	0.0166	0	0	0	0	0.00467	0.0172	0	0	0	0	0.0573	1	1	1	1	0.0592	1	1	1	1	0.0045	0.995	0.714	0.714	0.761	0.000288	0.000281	0.78	confident	GRCh38_SimpleRepeat_homopolymer_4to6_slop5;GRCh38_notinalldifficultregions	DGKB	ENSG00000136267	transcript	ENST00000399322.7	protein_coding	MODIFIER	intron_variant	DGKB	ENSG00000136267	transcript	ENST00000399322.7	protein_coding	MODIFIER	intron_variant	.	.	.	.	.	Enhancer	.	.
7	14379849	Sniffles2.DEL.E60M6	N	<DEL:-76>	DEL	DEL	-76	44.937	160.479	888	880	8	0.00901	novel	0.581	0.419	common	0.492	0.608	0.577	0.71	0.564	0.585	0.494	0.608	0.578	0.71	0.578	0.699	0.861	0.0274	0.447	0.278	0.698	0.727	0.0259	0.447	0.526	0.567	0.9	0.906	0.923	0.884	0.688	0.688	0.901	difficult	GRCh38_AllTandemRepeats_51to200bp_slop5;GRCh38_AllTandemRepeatsandHomopolymers_slop5;GRCh38_AllTandemRepeats_gt100bp_slop5;GRCh38_allTandemRepeats;GRCh38_SimpleRepeat_homopolymer_4to6_slop5;GRCh38_alldifficultregions	DGKB	ENSG00000136267	transcript	ENST00000399322.7	protein_coding	MODIFIER	intron_variant	DGKB	ENSG00000136267	transcript	ENST00000399322.7	protein_coding	MODIFIER	intron_variant	.	.	.	.	.	.	.	.
7	14409416	Sniffles2.DEL.E76M6	N	<DEL:-321>	DEL	DEL	-321	112.26	178.303	888	879	9	0.0101	known	0.674	0.326	common	0.593	0.635	0.649	0.848	0.678	0.68	0.604	0.64	0.657	0.848	0.678	0.000175	0.0467	0.0414	0.541	1	0.00102	0.0476	0.0604	0.541	1	0.677	0.946	0.959	0.931	0.937	0.8	0.792	0.912	confident	GRCh38_AllHomopolymers_gt6bp_imperfectgt10bp_slop5;GRCh38_AllTandemRepeatsandHomopolymers_slop5;GRCh38_SimpleRepeat_homopolymer_gt11_slop5;GRCh38_SimpleRepeat_homopolymer_gt20_slop5;GRCh38_SimpleRepeat_homopolymer_4to6_slop5;GRCh38_SimpleRepeat_imperfecthomopolgt20_slop5;GRCh38_SimpleRepeat_imperfecthomopolgt10_slop5;GRCh38_lowmappabilityall;GRCh38_nonunique_l100_m2_e1;GRCh38_nonunique_l250_m0_e0;GRCh38_alllowmapandsegdupregions;GRCh38_alldifficultregions;GRCh38_notinalldifficultregions	DGKB	ENSG00000136267	transcript	ENST00000399322.7	protein_coding	MODIFIER	intron_variant	DGKB	ENSG00000136267	transcript	ENST00000399322.7	protein_coding	MODIFIER	intron_variant	.	.	.	.	.	.	.	.
7	14411640	Sniffles2.DEL.E77M6	N	<DEL:-166>	DEL	DEL	-166	51.663	118.952	888	879	9	0.0101	known	0.681	0.319	common	0.61	0.635	0.649	0.854	0.684	0.686	0.619	0.64	0.657	0.854	0.684	0.00655	0.0467	0.0894	0.754	0.725	0.0133	0.0476	0.124	0.754	0.725	0.68	0.948	0.958	0.937	0.955	0.803	0.8	0.954	confident	GRCh38_AllHomopolymers_gt6bp_imperfectgt10bp_slop5;GRCh38_AllTandemRepeatsandHomopolymers_slop5;GRCh38_SimpleRepeat_homopolymer_7to11_slop5;GRCh38_SimpleRepeat_homopolymer_4to6_slop5;GRCh38_alldifficultregions;GRCh38_notinalldifficultregions	DGKB	ENSG00000136267	transcript	ENST00000399322.7	protein_coding	MODIFIER	intron_variant	DGKB	ENSG00000136267	transcript	ENST00000399322.7	protein_coding	MODIFIER	intron_variant	.	.	.	.	.	.	.	.
7	14428038	Sniffles2.INS.E6AM6	N	<INS:184>	INS	INS	184	225.9	398.708	888	862	26	0.0293	novel	0.00113	0.00113	rare	0.00208	0	0	0.00305	0	0.00116	0.0022	0	0	0.00311	0	1	1	1	1	1	1	1	1	1	1	0	0.998	0	0	0.223	2.66e-05	0.000232	0.121	difficult	GRCh38_gclt25orgt65_slop50;GRCh38_AllTandemRepeats_51to200bp_slop5;GRCh38_AllTandemRepeatsandHomopolymers_slop5;GRCh38_allTandemRepeats;GRCh38_SimpleRepeat_homopolymer_4to6_slop5;GRCh38_alldifficultregions	DGKB	ENSG00000136267	transcript	ENST00000399322.7	protein_coding	MODIFIER	intron_variant	DGKB	ENSG00000136267	transcript	ENST00000399322.7	protein_coding	MODIFIER	intron_variant	.	.	.	.	.	.	.	.
7	14461164	Sniffles2.INS.E6CM6	N	<INS:143>	INS	INS	143	155.994	290.742	888	865	23	0.0259	novel	0.00845	0.00845	low_frequency	0.0311	0	0	0	0	0.00809	0.03	0	0	0	0	0.201	1	1	1	1	0.182	1	1	1	1	0.00676	0.99	0.571	0.571	0.808	0.000688	0.000917	0.726	confident	GRCh38_SimpleRepeat_homopolymer_4to6_slop5;GRCh38_notinalldifficultregions	DGKB	ENSG00000136267	transcript	ENST00000399322.7	protein_coding	MODIFIER	intron_variant	DGKB	ENSG00000136267	transcript	ENST00000399322.7	protein_coding	MODIFIER	intron_variant	.	.	.	.	.	.	.	.
7	14465251	Sniffles2.INS.E6DM6	N	<INS:331>	INS	INS	331	137.543	300.003	888	855	33	0.0372	known	0.0197	0.0197	low_frequency	0.0456	0.00694	0.0268	0	0.00585	0.0199	0.0454	0.00714	0.0276	0	0.00621	0.395	1	1	1	1	0.379	1	1	1	1	0.0208	0.984	0.824	0.824	0.755	0.000759	0.00103	0.68	confident	GRCh38_notinalldifficultregions	DGKB	ENSG00000136267	transcript	ENST00000399322.7	protein_coding	MODIFIER	intron_variant	DGKB	ENSG00000136267	transcript	ENST00000399322.7	protein_coding	MODIFIER	intron_variant	.	.	.	.	.	.	.	.
7	14468477	Sniffles2.DEL.E7AM6	N	<DEL:-50>	DEL	DEL	-50	110.658	199.477	888	856	32	0.036	novel	0.0113	0.0113	low_frequency	0.0145	0.00694	0.0268	0	0.00585	0.0117	0.0151	0.00704	0.0274	0	0.00637	1	1	1	1	1	1	1	1	1	1	0.0101	0.995	0.85	0.85	0.805	0.000606	0.00095	0.612	difficult	GRCh38_gclt25orgt65_slop50;GRCh38_alldifficultregions	DGKB	ENSG00000136267	transcript	ENST00000399322.7	protein_coding	MODIFIER	intron_variant	DGKB	ENSG00000136267	transcript	ENST00000399322.7	protein_coding	MODIFIER	intron_variant	.	.	.	.	.	.	.	.
7	14471204	Sniffles2.INS.E6EM6	N	<INS:130>	INS	INS	130	152.286	77.158	888	873	15	0.0169	novel	0.135	0.135	common	0.0892	0.139	0.167	0.116	0.184	0.138	0.0907	0.14	0.169	0.118	0.19	0.703	1	0.576	0.133	0.0723	0.702	1	0.577	0.132	0.0725	0.0833	0.696	0.207	0.207	0.456	0.0758	0.112	0.54	difficult	GRCh38_gclt25orgt65_slop50;GRCh38_AllTandemRepeatsandHomopolymers_slop5;GRCh38_AllTandemRepeats_gt100bp_slop5;GRCh38_allTandemRepeats;GRCh38_AllTandemRepeats_201to10000bp_slop5;GRCh38_alldifficultregions	DGKB	ENSG00000136267	transcript	ENST00000399322.7	protein_coding	MODIFIER	intron_variant	DGKB	ENSG00000136267	transcript	ENST00000399322.7	protein_coding	MODIFIER	intron_variant	.	.	.	.	.	.	.	.
7	14471266	Sniffles2.INS.E71M6	N	<INS:6251>	INS	INS	6251	442.745	65.594	888	856	32	0.036	novel	0.00338	0.00338	rare	0.00208	0.00347	0.00595	0.00305	0.00292	0.0035	0.00213	0.00357	0.00617	0.00314	0.00312	1	1	1	1	1	1	1	1	1	1	0.00113	0.991	0	0	0.342	0.000937	0.00478	0.329	difficult	GRCh38_gclt25orgt65_slop50;GRCh38_AllTandemRepeatsandHomopolymers_slop5;GRCh38_AllTandemRepeats_gt100bp_slop5;GRCh38_allTandemRepeats;GRCh38_AllTandemRepeats_201to10000bp_slop5;GRCh38_lowmappabilityall;GRCh38_nonunique_l100_m2_e1;GRCh38_alllowmapandsegdupregions;GRCh38_alldifficultregions	DGKB	ENSG00000136267	transcript	ENST00000399322.7	protein_coding	MODIFIER	intron_variant	DGKB	ENSG00000136267	transcript	ENST00000399322.7	protein_coding	MODIFIER	intron_variant	.	.	.	.	.	.	.	.
7	14471295	Sniffles2.INS.E72M6	N	<INS:4704>	INS	INS	4704	311.449	65.002	888	853	35	0.0394	novel	0.00113	0.00113	rare	0.00208	0	0.00298	0	0	0.00117	0.00213	0	0.00309	0	0	1	1	1	1	1	1	1	1	1	1	0.000563	0.997	0	0	0.585	9.22e-06	6.38e-05	0.265	difficult	GRCh38_gclt25orgt65_slop50;GRCh38_AllTandemRepeatsandHomopolymers_slop5;GRCh38_AllTandemRepeats_gt100bp_slop5;GRCh38_allTandemRepeats;GRCh38_AllTandemRepeats_201to10000bp_slop5;GRCh38_alldifficultregions	DGKB	ENSG00000136267	transcript	ENST00000399322.7	protein_coding	MODIFIER	intron_variant	DGKB	ENSG00000136267	transcript	ENST00000399322.7	protein_coding	MODIFIER	intron_variant	.	.	.	.	.	.	.	.
7	14471326	Sniffles2.INS.E6FM6	N	<INS:3508>	INS	INS	3508	375.546	72.418	888	845	43	0.0484	novel	0.0107	0.0107	low_frequency	0.0187	0.00347	0	0.0152	0.0117	0.0112	0.0193	0.0036	0	0.016	0.0126	0.0732	1	1	1	0.0176	0.0757	1	1	1	0.0189	0.00394	0.973	0	0	0.481	0.00527	0.011	0.41	difficult	GRCh38_gclt25orgt65_slop50;GRCh38_AllTandemRepeatsandHomopolymers_slop5;GRCh38_AllTandemRepeats_gt100bp_slop5;GRCh38_allTandemRepeats;GRCh38_AllTandemRepeats_201to10000bp_slop5;GRCh38_alldifficultregions	DGKB	ENSG00000136267	transcript	ENST00000399322.7	protein_coding	MODIFIER	intron_variant	DGKB	ENSG00000136267	transcript	ENST00000399322.7	protein_coding	MODIFIER	intron_variant	.	.	.	.	.	.	.	.
7	14598578	Sniffles2.INV.EA0M6	N	<INV:158>	INV	OTHER	158	128.035	345.324	888	862	26	0.0293	novel	0.00113	0.00113	rare	0.00208	0.00347	0	0	0	0.00116	0.00214	0.00357	0	0	0	1	1	1	1	1	1	1	1	1	1	0	0.998	0	0	0.229	2.87e-05	0.000267	0.191	difficult	GRCh38_gclt25orgt65_slop50;GRCh38_AllHomopolymers_gt6bp_imperfectgt10bp_slop5;GRCh38_AllTandemRepeatsandHomopolymers_slop5;GRCh38_SimpleRepeat_homopolymer_4to6_slop5;GRCh38_SimpleRepeat_imperfecthomopolgt10_slop5;GRCh38_alldifficultregions	DGKB	ENSG00000136267	transcript	ENST00000399322.7	protein_coding	MODIFIER	intron_variant	DGKB	ENSG00000136267	transcript	ENST00000399322.7	protein_coding	MODIFIER	intron_variant	.	.	.	.	.	.	.	.
7	14635301	Sniffles2.INS.E96M6	N	<INS:918>	INS	INS	918	143.68	13.771	888	871	17	0.0191	known	0.329	0.329	common	0.419	0.104	0.592	0.174	0.281	0.332	0.425	0.106	0.596	0.178	0.281	0.146	0.179	0.524	0.275	1	0.229	0.185	0.522	0.284	1	0.337	0.948	0.954	0.954	0.953	0.201	0.198	0.961	confident	GRCh38_notinalldifficultregions	DGKB	ENSG00000136267	transcript	ENST00000399322.7	protein_coding	MODIFIER	intron_variant	DGKB	ENSG00000136267	transcript	ENST00000399322.7	protein_coding	MODIFIER	intron_variant	.	.	.	.	.	.	.	.
7	14641229	Sniffles2.DEL.E9CM6	N	<DEL:-79>	DEL	DEL	-79	43.102	182.398	888	885	3	0.00338	novel	0.819	0.181	common	0.766	0.913	0.887	0.842	0.728	0.822	0.767	0.913	0.887	0.847	0.732	0.0189	1	0.445	0.135	0.245	0.0453	1	0.445	0.221	0.326	0.828	0.925	0.935	0.836	0.882	0.838	0.833	0.942	difficult	GRCh38_AllTandemRepeats_51to200bp_slop5;GRCh38_AllTandemRepeatsandHomopolymers_slop5;GRCh38_AllTandemRepeats_gt100bp_slop5;GRCh38_allTandemRepeats;GRCh38_SimpleRepeat_homopolymer_4to6_slop5;GRCh38_alldifficultregions	DGKB	ENSG00000136267	transcript	ENST00000399322.7	protein_coding	MODIFIER	intron_variant	DGKB	ENSG00000136267	transcript	ENST00000399322.7	protein_coding	MODIFIER	intron_variant	.	.	.	.	.	.	.	.
7	14669040	Sniffles2.INS.E97M6	N	<INS:63>	INS	INS	63	125.706	318.721	888	856	32	0.036	novel	0.00113	0.00113	rare	0.00415	0	0	0	0	0.00117	0.00433	0	0	0	0	1	1	1	1	1	1	1	1	1	1	0	0.998	0	0	0.32	7.99e-05	8.32e-05	0.67	confident	GRCh38_notinalldifficultregions	DGKB	ENSG00000136267	transcript	ENST00000399322.7	protein_coding	MODIFIER	intron_variant	DGKB	ENSG00000136267	transcript	ENST00000399322.7	protein_coding	MODIFIER	intron_variant	.	.	.	.	.	.	.	.
7	14674098	Sniffles2.INS.E99M6	N	<INS:143>	INS	INS	143	150.811	299.358	888	862	26	0.0293	known	0.00169	0.00169	rare	0.00622	0	0	0	0	0.00174	0.00644	0	0	0	0	1	1	1	1	1	1	1	1	1	1	0	0.997	0	0	0.188	0.000112	0.000159	0.581	confident	GRCh38_notinalldifficultregions	DGKB	ENSG00000136267	transcript	ENST00000399322.7	protein_coding	MODIFIER	intron_variant	DGKB	ENSG00000136267	transcript	ENST00000399322.7	protein_coding	MODIFIER	intron_variant	.	.	.	.	.	.	.	.
7	14676190	Sniffles2.INS.E98M6	N	<INS:321>	INS	INS	321	116.644	248.52	888	871	17	0.0191	known	0.018	0.018	low_frequency	0.0643	0.00347	0	0	0	0.0184	0.0654	0.00355	0	0	0	0.0619	1	1	1	1	0.0646	1	1	1	1	0.0175	0.988	0.793	0.793	0.693	0.00122	0.00151	0.702	difficult	GRCh38_gclt25orgt65_slop50;GRCh38_AllHomopolymers_gt6bp_imperfectgt10bp_slop5;GRCh38_AllTandemRepeatsandHomopolymers_slop5;GRCh38_SimpleRepeat_homopolymer_7to11_slop5;GRCh38_alldifficultregions	DGKB	ENSG00000136267	transcript	ENST00000399322.7	protein_coding	MODIFIER	intron_variant	DGKB	ENSG00000136267	transcript	ENST00000399322.7	protein_coding	MODIFIER	intron_variant	.	.	.	.	.	.	.	.
7	14697774	Sniffles2.DEL.EACM6	N	<DEL:-54>	DEL	DEL	-54	81.427	183.905	888	867	21	0.0236	novel	0.00394	0.00394	rare	0.0083	0.00347	0	0	0.00585	0.00404	0.00848	0.00355	0	0	0.00606	1	1	1	1	1	1	1	1	1	1	0.00225	0.988	0	0	0.42	9.22e-05	0.00101	0.275	difficult	GRCh38_AllTandemRepeatsandHomopolymers_slop5;GRCh38_SimpleRepeat_diTR_11to50_slop5;GRCh38_AllTandemRepeats_gt100bp_slop5;GRCh38_allTandemRepeats;GRCh38_AllTandemRepeats_201to10000bp_slop5;GRCh38_SimpleRepeat_quadTR_20to50_slop5;GRCh38_alldifficultregions	DGKB	ENSG00000136267	transcript	ENST00000399322.7	protein_coding	MODIFIER	intron_variant	DGKB	ENSG00000136267	transcript	ENST00000399322.7	protein_coding	MODIFIER	intron_variant	.	.	.	.	.	.	.	.
7	14769068	Sniffles2.INS.EAAM6	N	<INS:79>	INS	INS	79	126.369	354.341	888	864	24	0.027	novel	0.0186	0.0186	low_frequency	0.056	0.00694	0	0.0061	0.00585	0.0185	0.0551	0.00714	0	0.00633	0.00606	0.16	1	1	1	1	0.517	1	1	1	1	0.0169	0.994	0.871	0.871	0.901	0.00197	0.00187	0.868	difficult	GRCh38_AllTandemRepeatsandHomopolymers_slop5;GRCh38_AllTandemRepeats_gt100bp_slop5;GRCh38_allTandemRepeats;GRCh38_SimpleRepeat_quadTR_51to200_slop5;GRCh38_SimpleRepeat_homopolymer_4to6_slop5;GRCh38_AllTandemRepeats_201to10000bp_slop5;GRCh38_alldifficultregions	DGKB	ENSG00000136267	transcript	ENST00000399322.7	protein_coding	MODIFIER	intron_variant	DGKB	ENSG00000136267	transcript	ENST00000399322.7	protein_coding	MODIFIER	intron_variant	.	.	.	.	.	.	.	.
7	14780101	Sniffles2.INV.EB5M6	N	<INV:154>	INV	OTHER	154	181.738	307.244	888	867	21	0.0236	novel	0.00113	0.00113	rare	0.00208	0	0	0	0.00292	0.00115	0.00214	0	0	0	0.00298	1	1	1	1	1	1	1	1	1	1	0	0.998	0	0	0.137	4.1e-06	5.14e-05	0.13	confident	GRCh38_SimpleRepeat_homopolymer_4to6_slop5;GRCh38_notinalldifficultregions	DGKB	ENSG00000136267	transcript	ENST00000399322.7	protein_coding	MODIFIER	intron_variant	DGKB	ENSG00000136267	transcript	ENST00000399322.7	protein_coding	MODIFIER	intron_variant	.	.	.	.	.	.	.	.
7	14784056	Sniffles2.INV.EB6M6	N	<INV:83>	INV	OTHER	83	162.222	371.551	888	867	21	0.0236	novel	0.00113	0.00113	rare	0	0	0.00298	0.00305	0	0.00115	0	0	0.00301	0.00312	0	1	1	1	1	1	1	1	1	1	1	0.000563	0.997	0	0	0.361	0.00551	0.00699	0.495	difficult	GRCh38_gclt25orgt65_slop50;GRCh38_SimpleRepeat_homopolymer_4to6_slop5;GRCh38_alldifficultregions	DGKB	ENSG00000136267	transcript	ENST00000399322.7	protein_coding	MODIFIER	intron_variant	DGKB	ENSG00000136267	transcript	ENST00000399322.7	protein_coding	MODIFIER	intron_variant	.	.	.	.	.	.	.	.
7	14805812	Sniffles2.INS.EBEM6	N	<INS:148>	INS	INS	148	169.62	278.49	888	861	27	0.0304	known	0.00225	0.00225	rare	0.0083	0	0	0	0	0.00232	0.00858	0	0	0	0	1	1	1	1	1	1	1	1	1	1	0.00113	0.998	0.5	0.5	0.728	0.000322	0.000391	0.725	difficult	GRCh38_gclt25orgt65_slop50;GRCh38_SimpleRepeat_homopolymer_4to6_slop5;GRCh38_alldifficultregions	DGKB	ENSG00000136267	transcript	ENST00000399322.7	protein_coding	MODIFIER	intron_variant	DGKB	ENSG00000136267	transcript	ENST00000399322.7	protein_coding	MODIFIER	intron_variant	.	.	.	.	.	.	.	.
7	14806540	Sniffles2.INS.EC0M6	N	<INS:216>	INS	INS	216	122.202	240.128	888	859	29	0.0327	known	0.00113	0.00113	rare	0.00415	0	0	0	0	0.00116	0.00433	0	0	0	0	1	1	1	1	1	1	1	1	1	1	0	0.998	0	0	0.191	8.5e-05	0.000106	0.648	difficult	GRCh38_gclt25orgt65_slop50;GRCh38_alldifficultregions	DGKB	ENSG00000136267	transcript	ENST00000399322.7	protein_coding	MODIFIER	intron_variant	DGKB	ENSG00000136267	transcript	ENST00000399322.7	protein_coding	MODIFIER	intron_variant	.	.	.	.	.	.	.	.
7	14807815	Sniffles2.INS.EC1M6	N	<INS:140>	INS	INS	140	136.939	463.762	888	858	30	0.0338	novel	0.00113	0.00113	rare	0.00208	0	0	0.00305	0	0.00117	0.00216	0	0	0.0032	0	1	1	1	1	1	1	1	1	1	1	0.000563	0.997	0	0	0.365	0.000248	0.000661	0.392	difficult	GRCh38_gclt25orgt65_slop50;GRCh38_SimpleRepeat_homopolymer_4to6_slop5;GRCh38_alldifficultregions	DGKB	ENSG00000136267	transcript	ENST00000399322.7	protein_coding	MODIFIER	intron_variant	DGKB	ENSG00000136267	transcript	ENST00000399322.7	protein_coding	MODIFIER	intron_variant	.	.	.	.	.	.	.	.
7	14870796	Sniffles2.DEL.EC6M6	N	<DEL:-318>	DEL	DEL	-318	112.969	157.357	888	888	0	0	novel	0.968	0.032	low_frequency	0.89	1	1	0.997	0.991	0.968	0.89	1	1	0.997	0.991	0.0489	1	1	1	1	0.0489	1	1	1	1	0.972	0.97	0.974	0.667	0.736	0.997	0.996	0.591	difficult	GRCh38_gclt25orgt65_slop50;GRCh38_AllHomopolymers_gt6bp_imperfectgt10bp_slop5;GRCh38_AllTandemRepeatsandHomopolymers_slop5;GRCh38_SimpleRepeat_homopolymer_gt11_slop5;GRCh38_SimpleRepeat_homopolymer_gt20_slop5;GRCh38_SimpleRepeat_homopolymer_7to11_slop5;GRCh38_SimpleRepeat_homopolymer_4to6_slop5;GRCh38_SimpleRepeat_imperfecthomopolgt20_slop5;GRCh38_SimpleRepeat_imperfecthomopolgt10_slop5;GRCh38_lowmappabilityall;GRCh38_nonunique_l100_m2_e1;GRCh38_alllowmapandsegdupregions;GRCh38_alldifficultregions	DGKB	ENSG00000136267	gene_variant	ENSG00000136267	.	MODIFIER	intragenic_variant	.	.	.	.	.	.	.	.	.	.	.	.	.	.	.
7	14878716	Sniffles2.DEL.EC7M6	N	<DEL:-50>	DEL	DEL	-50	176.625	336.443	888	871	17	0.0191	novel	0.013	0.013	low_frequency	0.0456	0.00347	0	0	0	0.0132	0.0466	0.00352	0	0	0	0.395	1	1	1	1	0.401	1	1	1	1	0.00732	0.976	0.318	0.318	0.561	0.000708	0.000992	0.622	difficult	GRCh38_gclt25orgt65_slop50;GRCh38_AllHomopolymers_gt6bp_imperfectgt10bp_slop5;GRCh38_AllTandemRepeatsandHomopolymers_slop5;GRCh38_SimpleRepeat_homopolymer_gt11_slop5;GRCh38_SimpleRepeat_homopolymer_4to6_slop5;GRCh38_SimpleRepeat_imperfecthomopolgt20_slop5;GRCh38_SimpleRepeat_imperfecthomopolgt10_slop5;GRCh38_alldifficultregions	DGKB	ENSG00000136267	gene_variant	ENSG00000136267	.	MODIFIER	intragenic_variant	.	.	.	.	.	.	.	.	.	.	.	.	.	.	.
7	14879984	Sniffles2.INV.EC9M6	N	<INV:168>	INV	OTHER	168	153.56	327.187	888	868	20	0.0225	novel	0.00113	0.00113	rare	0.00208	0	0	0.00305	0	0.00115	0.00211	0	0	0.00316	0	1	1	1	1	1	1	1	1	1	1	0.00225	0.993	0	0	0.775	5.22e-05	0.000102	0.453	confident	GRCh38_SimpleRepeat_homopolymer_4to6_slop5;GRCh38_notinalldifficultregions	DGKB	ENSG00000136267	gene_variant	ENSG00000136267	.	MODIFIER	intragenic_variant	.	.	.	.	.	.	.	.	.	.	.	.	.	.	.
7	14954709	Sniffles2.INS.ED4M6	N	<INS:118>	INS	INS	118	161.106	507.831	888	861	27	0.0304	novel	0.00225	0.00225	rare	0.00622	0	0	0	0.00292	0.00232	0.00644	0	0	0	0.00307	0.00624	1	1	1	1	0.00645	1	1	1	1	0.00225	0.992	0	0	0.566	4.81e-05	0.000205	0.279	confident	GRCh38_notinalldifficultregions	DGKB	ENSG00000136267	gene_variant	ENSG00000136267	.	MODIFIER	intragenic_variant	.	.	.	.	.	.	.	.	.	.	.	.	.	.	.
7	14998025	Sniffles2.INS.EE1M6	N	<INS:173>	INS	INS	173	137.761	444.449	888	856	32	0.036	known	0.00113	0.00113	rare	0.00208	0.00347	0	0	0	0.00117	0.00215	0.0035	0	0	0	1	1	1	1	1	1	1	1	1	1	0.000563	0.997	0	0	0.501	3.89e-05	0.00126	0.208	confident	GRCh38_notinalldifficultregions	GTF3AP5-ENSG00000227489	ENSG00000225816-ENSG00000227489	intergenic_region	ENSG00000225816-ENSG00000227489	.	MODIFIER	intergenic_region	.	.	.	.	.	.	.	.	.	.	.	.	.	.	.
7	15041321	Sniffles2.INS.EE3M6	N	<INS:122>	INS	INS	122	103.454	495.204	888	860	28	0.0315	novel	0.00113	0.00113	rare	0	0	0.00298	0	0.00292	0.00116	0	0	0.00305	0	0.00305	1	1	1	1	1	1	1	1	1	1	0	0.998	0	0	0.0326	6.04e-05	0.000302	0.189	confident	GRCh38_notinalldifficultregions	GTF3AP5-ENSG00000227489	ENSG00000225816-ENSG00000227489	intergenic_region	ENSG00000225816-ENSG00000227489	.	MODIFIER	intergenic_region	.	.	.	.	.	.	.	.	.	.	.	.	.	.	.
7	15049614	Sniffles2.DEL.EE6M6	N	<DEL:-2950>	DEL	DEL	-2950	55.656	1.718	888	861	27	0.0304	known	0.0113	0.0113	low_frequency	0.0415	0	0	0	0	0.011	0.0411	0	0	0	0	1	1	1	1	1	1	1	1	1	1	0.00957	0.988	0.65	0.65	0.756	0.00126	0.00134	0.813	confident	GRCh38_AllHomopolymers_gt6bp_imperfectgt10bp_slop5;GRCh38_AllTandemRepeats_51to200bp_slop5;GRCh38_AllTandemRepeatsandHomopolymers_slop5;GRCh38_SimpleRepeat_homopolymer_gt11_slop5;GRCh38_allTandemRepeats;GRCh38_SimpleRepeat_homopolymer_7to11_slop5;GRCh38_SimpleRepeat_homopolymer_4to6_slop5;GRCh38_SimpleRepeat_imperfecthomopolgt10_slop5;GRCh38_alldifficultregions;GRCh38_notinalldifficultregions	GTF3AP5-ENSG00000227489	ENSG00000225816-ENSG00000227489	intergenic_region	ENSG00000225816-ENSG00000227489	.	MODIFIER	intergenic_region	.	.	.	.	.	.	.	.	.	.	.	.	.	.	.
7	15088192	Sniffles2.DEL.EE8M6	N	<DEL:-104>	DEL	DEL	-104	52.557	199.016	888	863	25	0.0282	novel	0.0833	0.0833	common	0.0249	0.0312	0.22	0.0549	0.102	0.0846	0.0259	0.0315	0.223	0.0525	0.106	0.131	1	0.376	0.389	0.00301	0.136	1	0.5	0.358	0.00302	0.085	0.979	0.931	0.931	0.925	0.0859	0.0867	0.96	confident	GRCh38_SimpleRepeat_homopolymer_4to6_slop5;GRCh38_notinalldifficultregions	ENSG00000227489-AGMO	ENSG00000227489-ENSG00000187546	intergenic_region	ENSG00000227489-ENSG00000187546	.	MODIFIER	intergenic_region	.	.	.	.	.	.	.	.	.	.	.	.	.	.	.
7	15095157	Sniffles2.INS.EE5M6	N	<INS:50>	INS	INS	50	35.973	84.931	888	871	17	0.0191	novel	0.207	0.207	common	0.21	0.295	0.348	0.0915	0.102	0.211	0.214	0.299	0.354	0.0926	0.105	0.241	0.164	0.309	0.366	0.00301	0.177	0.228	0.237	0.365	0.00353	0.208	0.877	0.786	0.786	0.821	0.0712	0.0698	0.916	difficult	GRCh38_AllTandemRepeats_51to200bp_slop5;GRCh38_AllTandemRepeatsandHomopolymers_slop5;GRCh38_AllTandemRepeats_gt100bp_slop5;GRCh38_allTandemRepeats;GRCh38_alldifficultregions	ENSG00000227489-AGMO	ENSG00000227489-ENSG00000187546	intergenic_region	ENSG00000227489-ENSG00000187546	.	MODIFIER	intergenic_region	.	.	.	.	.	.	.	.	.	.	.	.	.	.	.
7	15099802	Sniffles2.INS.EF3M6	N	<INS:268>	INS	INS	268	111.659	389.645	888	859	29	0.0327	known	0.0118	0.0118	low_frequency	0.0394	0.00347	0.00298	0	0	0.0122	0.041	0.0036	0.00307	0	0	0.309	1	1	1	1	0.319	1	1	1	1	0.00901	0.985	0.55	0.55	0.681	0.00121	0.00145	0.623	confident	GRCh38_SimpleRepeat_homopolymer_4to6_slop5;GRCh38_notinalldifficultregions	ENSG00000227489-AGMO	ENSG00000227489-ENSG00000187546	intergenic_region	ENSG00000227489-ENSG00000187546	.	MODIFIER	intergenic_region	.	.	.	.	.	.	.	.	.	.	.	.	.	.	.
7	15108769	Sniffles2.INV.F01M6	N	<INV:143>	INV	OTHER	143	253.024	290.781	888	861	27	0.0304	novel	0.00113	0.00113	rare	0	0	0	0	0.00585	0.00116	0	0	0	0	0.00595	1	1	1	1	1	1	1	1	1	1	0	0.998	0	0	0.184	0.000108	0.000349	0.237	confident	GRCh38_SimpleRepeat_homopolymer_4to6_slop5;GRCh38_notinalldifficultregions	ENSG00000227489-AGMO	ENSG00000227489-ENSG00000187546	intergenic_region	ENSG00000227489-ENSG00000187546	.	MODIFIER	intergenic_region	.	.	.	.	.	.	.	.	.	.	.	.	.	.	.
7	15112019	Sniffles2.INS.EF4M6	N	<INS:52>	INS	INS	52	75.316	337.651	888	864	24	0.027	novel	0.00113	0.00113	rare	0.00415	0	0	0	0	0.00116	0.00431	0	0	0	0	1	1	1	1	1	1	1	1	1	1	0.000563	0.997	0	0	0.249	8.19e-06	0.000111	0.112	difficult	GRCh38_gclt25orgt65_slop50;GRCh38_AllTandemRepeats_51to200bp_slop5;GRCh38_AllTandemRepeatsandHomopolymers_slop5;GRCh38_allTandemRepeats;GRCh38_alldifficultregions	ENSG00000227489-AGMO	ENSG00000227489-ENSG00000187546	intergenic_region	ENSG00000227489-ENSG00000187546	.	MODIFIER	intergenic_region	.	.	.	.	.	.	.	.	.	.	.	.	.	.	.
7	15114686	Sniffles2.DEL.EFAM6	N	<DEL:-4902>	DEL	DEL	-4902	1.155	1.155	888	861	27	0.0304	known	0.00282	0.00282	rare	0.00208	0.0139	0	0	0	0.0029	0.00216	0.0142	0	0	0	1	0.0209	1	1	1	1	0.0213	1	1	1	0.00113	0.993	0	0	0.405	0.000567	0.00138	0.303	confident	GRCh38_gclt25orgt65_slop50;GRCh38_AllHomopolymers_gt6bp_imperfectgt10bp_slop5;GRCh38_AllTandemRepeatsandHomopolymers_slop5;GRCh38_SimpleRepeat_homopolymer_gt11_slop5;GRCh38_SimpleRepeat_homopolymer_gt20_slop5;GRCh38_SimpleRepeat_diTR_11to50_slop5;GRCh38_allTandemRepeats;GRCh38_SimpleRepeat_homopolymer_7to11_slop5;GRCh38_SimpleRepeat_homopolymer_4to6_slop5;GRCh38_AllTandemRepeats_lt51bp_slop5;GRCh38_SimpleRepeat_imperfecthomopolgt20_slop5;GRCh38_SimpleRepeat_imperfecthomopolgt10_slop5;GRCh38_alldifficultregions;GRCh38_notinalldifficultregions	ENSG00000227489-AGMO	ENSG00000227489-ENSG00000187546	intergenic_region	ENSG00000227489-ENSG00000187546	.	MODIFIER	intergenic_region	.	.	.	.	.	.	.	.	.	.	.	.	.	.	.
7	15129252	Sniffles2.DEL.EFBM6	N	<DEL:-61>	DEL	DEL	-61	40.993	375.075	888	862	26	0.0293	known	0.0799	0.0799	common	0.0104	0.0694	0.188	0.0915	0.0702	0.0818	0.0109	0.0709	0.189	0.0949	0.0693	0.0207	0.507	0.309	0.133	0.58	0.0217	0.515	0.311	0.145	0.559	0.0608	0.877	0.43	0.43	0.531	0.0622	0.0763	0.636	confident	GRCh38_SimpleRepeat_homopolymer_4to6_slop5;GRCh38_notinalldifficultregions	ENSG00000227489-AGMO	ENSG00000227489-ENSG00000187546	intergenic_region	ENSG00000227489-ENSG00000187546	.	MODIFIER	intergenic_region	.	.	.	.	.	.	.	.	.	.	.	.	.	.	.
7	15166184	Sniffles2.INS.EF5M6	N	<INS:313>	INS	INS	313	155.791	283.642	888	864	24	0.027	known	0.0135	0.0135	low_frequency	0.0477	0	0	0.00305	0	0.0139	0.0489	0	0	0.00314	0	0.424	1	1	1	1	0.432	1	1	1	1	0.00845	0.98	0.435	0.435	0.539	0.000722	0.00168	0.349	confident	GRCh38_notinalldifficultregions	ENSG00000227489-AGMO	ENSG00000227489-ENSG00000187546	intergenic_region	ENSG00000227489-ENSG00000187546	.	MODIFIER	intergenic_region	.	.	.	.	.	.	.	.	.	.	.	.	.	.	.
7	15184488	Sniffles2.INS.EF6M6	N	<INS:75>	INS	INS	75	58.776	162.935	888	868	20	0.0225	novel	0.11	0.11	common	0.0851	0.125	0.0744	0.0671	0.208	0.112	0.0869	0.123	0.0772	0.0675	0.215	1	0.129	0.221	1	0.00197	1	0.13	0.234	1	0.00111	0.0755	0.789	0.33	0.33	0.492	0.0612	0.0752	0.612	difficult	GRCh38_AllTandemRepeatsandHomopolymers_slop5;GRCh38_AllTandemRepeats_gt100bp_slop5;GRCh38_allTandemRepeats;GRCh38_AllTandemRepeats_201to10000bp_slop5;GRCh38_alldifficultregions	ENSG00000227489-AGMO	ENSG00000227489-ENSG00000187546	intergenic_region	ENSG00000227489-ENSG00000187546	.	MODIFIER	intergenic_region	.	.	.	.	.	.	.	.	.	.	.	.	.	.	.
7	15184702	Sniffles2.DEL.EFFM6	N	<DEL:-55>	DEL	DEL	-55	49.707	212.957	888	887	1	0.00113	novel	0.627	0.373	common	0.606	0.635	0.756	0.567	0.579	0.627	0.606	0.635	0.756	0.567	0.579	0.00679	0.0322	0.0573	0.0394	0.00468	0.00679	0.0322	0.0573	0.0394	0.00716	0.634	0.654	0.655	0.611	0.624	0.564	0.549	0.772	difficult	GRCh38_AllTandemRepeatsandHomopolymers_slop5;GRCh38_AllTandemRepeats_gt100bp_slop5;GRCh38_allTandemRepeats;GRCh38_SimpleRepeat_homopolymer_4to6_slop5;GRCh38_AllTandemRepeats_201to10000bp_slop5;GRCh38_alldifficultregions	ENSG00000227489-AGMO	ENSG00000227489-ENSG00000187546	intergenic_region	ENSG00000227489-ENSG00000187546	.	MODIFIER	intergenic_region	.	.	.	.	.	.	.	.	.	.	.	.	.	.	.
7	15190074	Sniffles2.DEL.F00M6	N	<DEL:-158>	DEL	DEL	-158	59.353	149.985	888	887	1	0.00113	novel	0.946	0.054	common	0.963	0.917	1	0.875	0.962	0.946	0.963	0.917	1	0.875	0.962	1	0.599	1	0.473	1	1	0.599	1	0.473	1	0.953	0.954	0.954	0.705	0.784	0.876	0.879	0.825	difficult	GRCh38_gclt25orgt65_slop50;GRCh38_AllTandemRepeats_51to200bp_slop5;GRCh38_AllTandemRepeatsandHomopolymers_slop5;GRCh38_SimpleRepeat_diTR_11to50_slop5;GRCh38_AllTandemRepeats_gt100bp_slop5;GRCh38_allTandemRepeats;GRCh38_alldifficultregions	ENSG00000227489-AGMO	ENSG00000227489-ENSG00000187546	intergenic_region	ENSG00000227489-ENSG00000187546	.	MODIFIER	intergenic_region	.	.	.	.	.	.	.	.	.	.	.	.	Open chromatin	.	.
7	15202683	Sniffles2.DUP.F12M6	N	<DUP:70563>	DUP	OTHER	70563	0	0	888	862	26	0.0293	not_compared	0.00113	0.00113	rare	0.00415	0	0	0	0	0.00116	0.00431	0	0	0	0	1	1	1	1	1	1	1	1	1	1	0	0.998	0	0	0.0511	2.97e-05	5.32e-05	0.506	confident	GRCh38_gclt25orgt65_slop50;GRCh38_AllHomopolymers_gt6bp_imperfectgt10bp_slop5;GRCh38_AllTandemRepeats_51to200bp_slop5;GRCh38_AllTandemRepeatsandHomopolymers_slop5;GRCh38_SimpleRepeat_homopolymer_gt11_slop5;GRCh38_SimpleRepeat_triTR_15to50_slop5;GRCh38_SimpleRepeat_homopolymer_gt20_slop5;GRCh38_SimpleRepeat_diTR_11to50_slop5;GRCh38_allTandemRepeats;GRCh38_SimpleRepeat_homopolymer_7to11_slop5;GRCh38_SimpleRepeat_homopolymer_4to6_slop5;GRCh38_AllTandemRepeats_lt51bp_slop5;GRCh38_SimpleRepeat_imperfecthomopolgt20_slop5;GRCh38_SimpleRepeat_quadTR_20to50_slop5;GRCh38_SimpleRepeat_imperfecthomopolgt10_slop5;GRCh38_lowmappabilityall;GRCh38_nonunique_l100_m2_e1;GRCh38_nonunique_l250_m0_e0;GRCh38_allOtherDifficultregions;GRCh38_gnomAD_InbreedingCoeff_slop1bp_merge1000bp;GRCh38_alllowmapandsegdupregions;GRCh38_alldifficultregions;GRCh38_notinalldifficultregions	AGMO	ENSG00000187546	transcript	ENST00000342526.8	protein_coding	MODIFIER	intron_variant	AGMO	ENSG00000187546	transcript	ENST00000342526.8	protein_coding	MODIFIER	intron_variant	.	.	.	.	.	Open chromatin;Enhancer;Open chromatin;Enhancer;Open chromatin;Open chromatin;Enhancer;Enhancer;Open chromatin;CTCF Binding Site;Enhancer	.	.
7	15238081	Sniffles2.DEL.F0AM6	N	<DEL:-2839>	DEL	DEL	-2839	1.342	1.342	888	859	29	0.0327	novel	0.00169	0.00169	rare	0.00622	0	0	0	0	0.00175	0.00641	0	0	0	0	1	1	1	1	1	1	1	1	1	1	0.000563	0.998	0.333	0.333	0.446	6.76e-05	0.000114	0.435	confident	GRCh38_gclt25orgt65_slop50;GRCh38_AllHomopolymers_gt6bp_imperfectgt10bp_slop5;GRCh38_AllTandemRepeats_51to200bp_slop5;GRCh38_AllTandemRepeatsandHomopolymers_slop5;GRCh38_allTandemRepeats;GRCh38_SimpleRepeat_homopolymer_7to11_slop5;GRCh38_SimpleRepeat_homopolymer_4to6_slop5;GRCh38_AllTandemRepeats_lt51bp_slop5;GRCh38_SimpleRepeat_imperfecthomopolgt10_slop5;GRCh38_alldifficultregions;GRCh38_notinalldifficultregions	AGMO	ENSG00000187546	transcript	ENST00000342526.8	protein_coding	MODIFIER	intron_variant	AGMO	ENSG00000187546	transcript	ENST00000342526.8	protein_coding	MODIFIER	intron_variant	.	.	.	.	.	Enhancer	.	.
7	15241091	Sniffles2.DEL.F0BM6	N	<DEL:-4550>	DEL	DEL	-4550	12.05	14.758	888	862	26	0.0293	known	0.00169	0.00169	rare	0.00622	0	0	0	0	0.00174	0.00652	0	0	0	0	1	1	1	1	1	1	1	1	1	1	0.000563	0.998	0.333	0.333	0.446	6.76e-05	0.000114	0.435	confident	GRCh38_gclt25orgt65_slop50;GRCh38_AllHomopolymers_gt6bp_imperfectgt10bp_slop5;GRCh38_AllTandemRepeatsandHomopolymers_slop5;GRCh38_SimpleRepeat_homopolymer_gt11_slop5;GRCh38_SimpleRepeat_homopolymer_gt20_slop5;GRCh38_allTandemRepeats;GRCh38_SimpleRepeat_homopolymer_7to11_slop5;GRCh38_SimpleRepeat_homopolymer_4to6_slop5;GRCh38_AllTandemRepeats_lt51bp_slop5;GRCh38_SimpleRepeat_imperfecthomopolgt20_slop5;GRCh38_SimpleRepeat_quadTR_20to50_slop5;GRCh38_SimpleRepeat_imperfecthomopolgt10_slop5;GRCh38_lowmappabilityall;GRCh38_nonunique_l100_m2_e1;GRCh38_nonunique_l250_m0_e0;GRCh38_alllowmapandsegdupregions;GRCh38_alldifficultregions;GRCh38_notinalldifficultregions	AGMO	ENSG00000187546	transcript	ENST00000342526.8	protein_coding	MODIFIER	intron_variant	AGMO	ENSG00000187546	transcript	ENST00000342526.8	protein_coding	MODIFIER	intron_variant	.	.	.	.	.	.	.	.
7	15246531	Sniffles2.INS.F05M6	N	<INS:132>	INS	INS	132	129.968	450.407	888	863	25	0.0282	novel	0.00169	0.00169	rare	0.00622	0	0	0	0	0.00174	0.00647	0	0	0	0	1	1	1	1	1	1	1	1	1	1	0.00169	0.998	0.667	0.667	0.655	4.3e-05	5.99e-05	0.579	confident	GRCh38_notinalldifficultregions	AGMO	ENSG00000187546	transcript	ENST00000342526.8	protein_coding	MODIFIER	intron_variant	AGMO	ENSG00000187546	transcript	ENST00000342526.8	protein_coding	MODIFIER	intron_variant	.	.	.	.	.	.	.	.
7	15248215	Sniffles2.INS.F04M6	N	<INS:132>	INS	INS	132	230.487	366.24	888	863	25	0.0282	novel	0.00169	0.00169	rare	0.00208	0	0	0.00305	0.00292	0.00174	0.00217	0	0	0.00314	0.00298	1	1	1	1	1	1	1	1	1	1	0.000563	0.995	0	0	0.231	0.000367	0.00102	0.319	difficult	GRCh38_gclt25orgt65_slop50;GRCh38_AllTandemRepeatsandHomopolymers_slop5;GRCh38_SimpleRepeat_diTR_11to50_slop5;GRCh38_allTandemRepeats;GRCh38_AllTandemRepeats_lt51bp_slop5;GRCh38_alldifficultregions	AGMO	ENSG00000187546	transcript	ENST00000342526.8	protein_coding	MODIFIER	intron_variant	AGMO	ENSG00000187546	transcript	ENST00000342526.8	protein_coding	MODIFIER	intron_variant	.	.	.	.	.	.	.	.
7	15310833	Sniffles2.INS.F17M6	N	<INS:271>	INS	INS	271	152.319	292.639	888	861	27	0.0304	known	0.00113	0.00113	rare	0	0	0.00595	0	0	0.00116	0	0	0.00621	0	0	1	1	1	1	1	1	1	1	1	1	0.000563	0.997	0	0	0.515	3.18e-05	0.000158	0.167	confident	GRCh38_notinalldifficultregions	AGMO	ENSG00000187546	transcript	ENST00000342526.8	protein_coding	MODIFIER	intron_variant	AGMO	ENSG00000187546	transcript	ENST00000342526.8	protein_coding	MODIFIER	intron_variant	.	.	.	.	.	.	.	.
7	15317890	Sniffles2.INS.F18M6	N	<INS:65>	INS	INS	65	146.871	236.565	888	863	25	0.0282	novel	0.00113	0.00113	rare	0.00208	0	0	0	0.00292	0.00116	0.00216	0	0	0	0.00305	1	1	1	1	1	1	1	1	1	1	0.00113	0.995	0	0	0.753	1.43e-05	8.96e-05	0.18	difficult	GRCh38_AllTandemRepeats_51to200bp_slop5;GRCh38_AllTandemRepeatsandHomopolymers_slop5;GRCh38_SimpleRepeat_diTR_11to50_slop5;GRCh38_AllTandemRepeats_gt100bp_slop5;GRCh38_allTandemRepeats;GRCh38_alldifficultregions	AGMO	ENSG00000187546	transcript	ENST00000342526.8	protein_coding	MODIFIER	intron_variant	AGMO	ENSG00000187546	transcript	ENST00000342526.8	protein_coding	MODIFIER	intron_variant	.	.	.	.	.	.	.	.
7	15322538	Sniffles2.DEL.F1CM6	N	<DEL:-72>	DEL	DEL	-72	52.833	128.127	888	884	4	0.00451	novel	0.665	0.335	common	0.658	0.746	0.643	0.637	0.655	0.667	0.66	0.746	0.647	0.638	0.657	0.000544	0.00088	0.00228	0.31	0.00212	0.000876	0.00088	0.00116	0.31	0.00104	0.71	0.667	0.676	0.59	0.587	0.639	0.617	0.776	difficult	GRCh38_gclt25orgt65_slop50;GRCh38_AllTandemRepeatsandHomopolymers_slop5;GRCh38_SimpleRepeat_diTR_11to50_slop5;GRCh38_AllTandemRepeats_gt100bp_slop5;GRCh38_allTandemRepeats;GRCh38_AllTandemRepeats_201to10000bp_slop5;GRCh38_lowmappabilityall;GRCh38_nonunique_l100_m2_e1;GRCh38_alllowmapandsegdupregions;GRCh38_alldifficultregions	AGMO	ENSG00000187546	transcript	ENST00000342526.8	protein_coding	MODIFIER	intron_variant	AGMO	ENSG00000187546	transcript	ENST00000342526.8	protein_coding	MODIFIER	intron_variant	.	.	.	.	.	.	.	.
7	15322603	Sniffles2.INS.F19M6	N	<INS:50>	INS	INS	50	100.824	241.48	888	860	28	0.0315	novel	0.0163	0.0163	low_frequency	0.0083	0.00694	0.00298	0.00915	0.0556	0.0169	0.00858	0.00719	0.00307	0.00926	0.0583	1	1	1	1	0.411	1	1	1	1	0.427	0.013	0.973	0.464	0.464	0.619	0.00609	0.0074	0.78	difficult	GRCh38_gclt25orgt65_slop50;GRCh38_AllTandemRepeatsandHomopolymers_slop5;GRCh38_AllTandemRepeats_gt100bp_slop5;GRCh38_allTandemRepeats;GRCh38_AllTandemRepeats_201to10000bp_slop5;GRCh38_alldifficultregions	AGMO	ENSG00000187546	transcript	ENST00000342526.8	protein_coding	MODIFIER	intron_variant	AGMO	ENSG00000187546	transcript	ENST00000342526.8	protein_coding	MODIFIER	intron_variant	.	.	.	.	.	.	.	.
7	15354396	Sniffles2.DEL.F1DM6	N	<DEL:-53>	DEL	DEL	-53	65.343	159.283	888	878	10	0.0113	novel	0.354	0.354	common	0.415	0.264	0.488	0.247	0.313	0.355	0.414	0.27	0.488	0.245	0.314	0.000184	0.0101	0.0888	0.293	0.0508	0.000292	0.00939	0.0888	0.294	0.0713	0.324	0.646	0.554	0.554	0.58	0.257	0.266	0.741	difficult	GRCh38_AllTandemRepeatsandHomopolymers_slop5;GRCh38_AllTandemRepeats_gt100bp_slop5;GRCh38_allTandemRepeats;GRCh38_AllTandemRepeats_201to10000bp_slop5;GRCh38_chainSelf;GRCh38_alldifficultregions	AGMO	ENSG00000187546	transcript	ENST00000342526.8	protein_coding	MODIFIER	intron_variant	AGMO	ENSG00000187546	transcript	ENST00000342526.8	protein_coding	MODIFIER	intron_variant	.	.	.	.	.	.	.	.
7	15374129	Sniffles2.DEL.F1EM6	N	<DEL:-4728>	DEL	DEL	-4728	1	1.134	888	860	28	0.0315	known	0.00282	0.00282	rare	0.0104	0	0	0	0	0.00291	0.0107	0	0	0	0	1	1	1	1	1	1	1	1	1	1	0.00225	0.99	0	0	0.659	0.000165	0.000358	0.53	confident	GRCh38_gclt25orgt65_slop50;GRCh38_AllHomopolymers_gt6bp_imperfectgt10bp_slop5;GRCh38_AllTandemRepeatsandHomopolymers_slop5;GRCh38_SimpleRepeat_homopolymer_gt11_slop5;GRCh38_SimpleRepeat_homopolymer_gt20_slop5;GRCh38_SimpleRepeat_homopolymer_7to11_slop5;GRCh38_SimpleRepeat_homopolymer_4to6_slop5;GRCh38_SimpleRepeat_imperfecthomopolgt20_slop5;GRCh38_SimpleRepeat_imperfecthomopolgt10_slop5;GRCh38_alldifficultregions;GRCh38_notinalldifficultregions	AGMO	ENSG00000187546	transcript	ENST00000342526.8	protein_coding	MODIFIER	intron_variant	AGMO	ENSG00000187546	transcript	ENST00000342526.8	protein_coding	MODIFIER	intron_variant	Ischemic_stroke_in_dyslipidemia	8e-06	2.635	.	33632238	.	.	.
7	15406349	Sniffles2.INS.F29M6	N	<INS:159>	INS	INS	159	192.483	211.713	888	868	20	0.0225	novel	0.054	0.054	common	0.129	0.0625	0.00595	0.0213	0.0205	0.0547	0.131	0.0607	0.00606	0.0215	0.0215	0.776	1	1	1	1	0.776	1	1	1	1	0.0524	0.952	0.731	0.731	0.804	0.0269	0.0271	0.884	difficult	GRCh38_gclt25orgt65_slop50;GRCh38_AllTandemRepeatsandHomopolymers_slop5;GRCh38_AllTandemRepeats_gt100bp_slop5;GRCh38_allTandemRepeats;GRCh38_AllTandemRepeats_201to10000bp_slop5;GRCh38_lowmappabilityall;GRCh38_nonunique_l100_m2_e1;GRCh38_alllowmapandsegdupregions;GRCh38_alldifficultregions	AGMO	ENSG00000187546	transcript	ENST00000342526.8	protein_coding	MODIFIER	intron_variant	AGMO	ENSG00000187546	transcript	ENST00000342526.8	protein_coding	MODIFIER	intron_variant	.	.	.	.	.	.	.	.
7	15528430	Sniffles2.INS.F3DM6	N	<INS:103>	INS	INS	103	196.162	424.042	888	855	33	0.0372	novel	0.00113	0.00113	rare	0	0	0.00595	0	0	0.00117	0	0	0.00617	0	0	1	1	1	1	1	1	1	1	1	1	0.00169	0.999	1	1	0.805	4.3e-05	0.000291	0.193	confident	GRCh38_notinalldifficultregions	AGMO	ENSG00000187546	transcript	ENST00000342526.8	protein_coding	MODIFIER	intron_variant	AGMO	ENSG00000187546	transcript	ENST00000342526.8	protein_coding	MODIFIER	intron_variant	.	.	.	.	.	.	.	.
7	15529624	Sniffles2.INS.F40M6	N	<INS:6745>	INS	INS	6745	12.728	19.092	888	852	36	0.0405	novel	0.00113	0.00113	rare	0	0	0	0.00305	0.00292	0.00117	0	0	0	0.00309	0.00312	1	1	1	1	1	1	1	1	1	1	0.00169	0.994	0	0	0.588	0.0043	0.00463	0.664	difficult	GRCh38_gclt25orgt65_slop50;GRCh38_AllTandemRepeatsandHomopolymers_slop5;GRCh38_SimpleRepeat_diTR_11to50_slop5;GRCh38_AllTandemRepeats_gt100bp_slop5;GRCh38_allTandemRepeats;GRCh38_AllTandemRepeats_201to10000bp_slop5;GRCh38_chainSelf;GRCh38_alldifficultregions	AGMO	ENSG00000187546	transcript	ENST00000342526.8	protein_coding	MODIFIER	intron_variant	AGMO	ENSG00000187546	transcript	ENST00000342526.8	protein_coding	MODIFIER	intron_variant	.	.	.	.	.	.	.	.
7	15529639	Sniffles2.INS.F3FM6	N	<INS:815>	INS	INS	815	206.444	124.944	888	861	27	0.0304	novel	0.0203	0.0203	low_frequency	0.0228	0.0104	0.00893	0.00915	0.0468	0.0209	0.024	0.0108	0.00915	0.00926	0.0479	0.11	1	1	1	1	0.116	1	1	1	1	0.00732	0.952	0.0571	0.0571	0.396	0.00129	0.00436	0.218	difficult	GRCh38_gclt25orgt65_slop50;GRCh38_AllTandemRepeatsandHomopolymers_slop5;GRCh38_SimpleRepeat_diTR_11to50_slop5;GRCh38_AllTandemRepeats_gt100bp_slop5;GRCh38_allTandemRepeats;GRCh38_AllTandemRepeats_201to10000bp_slop5;GRCh38_chainSelf;GRCh38_alldifficultregions	AGMO	ENSG00000187546	transcript	ENST00000342526.8	protein_coding	MODIFIER	intron_variant	AGMO	ENSG00000187546	transcript	ENST00000342526.8	protein_coding	MODIFIER	intron_variant	.	.	.	.	.	.	.	.
7	15530727	Sniffles2.INS.F42M6	N	<INS:131>	INS	INS	131	122.319	189.603	888	886	2	0.00225	novel	0.0321	0.0321	low_frequency	0.0187	0.0347	0.0357	0.0366	0.0409	0.0322	0.0187	0.035	0.0359	0.0366	0.0409	1	1	0.0126	0.188	1	1	1	0.0127	0.188	1	0.00901	0.926	0.037	0.037	0.318	0.0131	0.0258	0.447	difficult	GRCh38_gclt25orgt65_slop50;GRCh38_AllTandemRepeatsandHomopolymers_slop5;GRCh38_AllTandemRepeats_gt100bp_slop5;GRCh38_allTandemRepeats;GRCh38_AllTandemRepeats_201to10000bp_slop5;GRCh38_chainSelf;GRCh38_alldifficultregions	AGMO	ENSG00000187546	transcript	ENST00000342526.8	protein_coding	MODIFIER	intron_variant	AGMO	ENSG00000187546	transcript	ENST00000342526.8	protein_coding	MODIFIER	intron_variant	.	.	.	.	.	.	.	.
7	15531321	Sniffles2.INS.F43M6	N	<INS:76>	INS	INS	76	81.414	162.839	888	885	3	0.00338	novel	0.17	0.17	common	0.16	0.16	0.167	0.207	0.161	0.171	0.16	0.161	0.168	0.207	0.161	0.81	1	1	0.637	0.575	0.81	1	1	0.637	0.575	0.104	0.622	0.197	0.197	0.373	0.136	0.202	0.483	difficult	GRCh38_gclt25orgt65_slop50;GRCh38_AllTandemRepeatsandHomopolymers_slop5;GRCh38_AllTandemRepeats_gt100bp_slop5;GRCh38_allTandemRepeats;GRCh38_AllTandemRepeats_201to10000bp_slop5;GRCh38_chainSelf;GRCh38_alldifficultregions	AGMO	ENSG00000187546	transcript	ENST00000342526.8	protein_coding	MODIFIER	intron_variant	AGMO	ENSG00000187546	transcript	ENST00000342526.8	protein_coding	MODIFIER	intron_variant	.	.	.	.	.	.	.	.
7	15626651	Sniffles2.INS.F55M6	N	<INS:322>	INS	INS	322	106.334	190.25	888	857	31	0.0349	known	0.00957	0.00957	low_frequency	0.00208	0.00694	0	0.0335	0.00877	0.00992	0.00217	0.00704	0	0.0355	0.00915	1	1	1	1	1	1	1	1	1	1	0.00957	0.998	0.941	0.941	0.887	0.0202	0.0204	0.952	confident	GRCh38_notinalldifficultregions	MEOX2	ENSG00000106511	transcript	ENST00000262041.6	protein_coding	MODIFIER	intron_variant	MEOX2	ENSG00000106511	transcript	ENST00000262041.6	protein_coding	MODIFIER	intron_variant	.	.	.	.	.	.	.	.
7	15704081	Sniffles2.INS.F5EM6	N	<INS:2166>	INS	INS	2166	4.508	1.888	888	865	23	0.0259	novel	0.0152	0.0152	low_frequency	0.056	0	0	0	0	0.0156	0.0577	0	0	0	0	1	1	1	1	1	1	1	1	1	1	0.013	0.98	0.593	0.593	0.688	0.00113	0.00133	0.755	confident	GRCh38_notinalldifficultregions	RPL36AP26;RPL36AP26-ENSG00000286376	ENSG00000235828;ENSG00000235828-ENSG00000286376	transcript;intergenic_region	ENST00000476382.1;ENSG00000235828-ENSG00000286376	processed_pseudogene;.	MODIFIER;MODIFIER	upstream_gene_variant;intergenic_region	.	.	.	.	.	.	.	.	.	.	.	.	.	.	.
7	15715826	Sniffles2.INS.F5FM6	N	<INS:61>	INS	INS	61	146.721	428.603	888	864	24	0.027	known	0.00676	0.00676	low_frequency	0.0228	0.00347	0	0	0	0.00694	0.0236	0.00357	0	0	0	1	1	1	1	1	1	1	1	1	1	0.0045	0.993	0.583	0.583	0.643	0.000463	0.000549	0.725	difficult	GRCh38_AllTandemRepeats_51to200bp_slop5;GRCh38_AllTandemRepeatsandHomopolymers_slop5;GRCh38_AllTandemRepeats_gt100bp_slop5;GRCh38_allTandemRepeats;GRCh38_alldifficultregions	RPL36AP26-ENSG00000286376	ENSG00000235828-ENSG00000286376	intergenic_region	ENSG00000235828-ENSG00000286376	.	MODIFIER	intergenic_region	.	.	.	.	.	.	.	.	.	.	.	.	.	.	.
7	15766484	Sniffles2.INV.F6EM6	N	<INV:71>	INV	OTHER	71	140.61	373.421	888	866	22	0.0248	novel	0.00225	0.00225	rare	0	0.00347	0.00298	0.00305	0.00292	0.00231	0	0.00355	0.00303	0.00309	0.00303	1	1	1	1	1	1	1	1	1	1	0.00169	0.992	0	0	0.348	0.00282	0.004	0.485	difficult	GRCh38_gclt25orgt65_slop50;GRCh38_SimpleRepeat_homopolymer_4to6_slop5;GRCh38_alldifficultregions	ENSG00000286376	ENSG00000286376	transcript	ENST00000659664.1	pseudogene	MODIFIER	intron_variant	.	.	.	.	.	.	.	.	.	.	.	.	Enhancer	.	.
7	15813774	Sniffles2.DEL.F7BM6	N	<DEL:-76>	DEL	DEL	-76	65.596	268.653	888	867	21	0.0236	novel	0.0636	0.0636	common	0.131	0.0347	0.00298	0.0549	0.0614	0.0652	0.135	0.0355	0.00305	0.0556	0.0629	0.148	0.149	1	0.389	0.0164	0.154	0.152	1	0.393	0.0175	0.0619	0.945	0.713	0.713	0.74	0.0302	0.0346	0.788	difficult	GRCh38_gclt25orgt65_slop50;GRCh38_AllTandemRepeats_51to200bp_slop5;GRCh38_AllTandemRepeatsandHomopolymers_slop5;GRCh38_SimpleRepeat_diTR_11to50_slop5;GRCh38_AllTandemRepeats_gt100bp_slop5;GRCh38_allTandemRepeats;GRCh38_alldifficultregions	ENSG00000286376-ENSG00000229379	ENSG00000286376-ENSG00000229379	intergenic_region	ENSG00000286376-ENSG00000229379	.	MODIFIER	intergenic_region	.	.	.	.	.	.	.	.	.	.	.	.	Open chromatin	.	.
7	15813785	Sniffles2.INS.F75M6	N	<INS:757>	INS	INS	757	262.38	57.2	888	864	24	0.027	novel	0.00676	0.00676	low_frequency	0.0145	0	0	0	0.0146	0.00694	0.0152	0	0	0	0.0149	1	1	1	1	1	1	1	1	1	1	0.0045	0.98	0.0833	0.0833	0.42	0.000345	0.000804	0.378	difficult	GRCh38_gclt25orgt65_slop50;GRCh38_AllTandemRepeats_51to200bp_slop5;GRCh38_AllTandemRepeatsandHomopolymers_slop5;GRCh38_SimpleRepeat_diTR_11to50_slop5;GRCh38_AllTandemRepeats_gt100bp_slop5;GRCh38_allTandemRepeats;GRCh38_alldifficultregions	ENSG00000286376-ENSG00000229379	ENSG00000286376-ENSG00000229379	intergenic_region	ENSG00000286376-ENSG00000229379	.	MODIFIER	intergenic_region	.	.	.	.	.	.	.	.	.	.	.	.	Open chromatin	.	.
7	15813849	Sniffles2.INS.F74M6	N	<INS:105>	INS	INS	105	79.905	82.97	888	886	2	0.00225	novel	0.794	0.206	common	0.678	0.861	0.774	0.881	0.836	0.795	0.682	0.861	0.774	0.881	0.836	1.52e-06	0.31	2.87e-05	1	0.781	5.87e-07	0.31	2.87e-05	1	0.781	0.808	0.73	0.734	0.542	0.599	0.911	0.883	0.587	difficult	GRCh38_gclt25orgt65_slop50;GRCh38_AllTandemRepeats_51to200bp_slop5;GRCh38_AllTandemRepeatsandHomopolymers_slop5;GRCh38_SimpleRepeat_diTR_11to50_slop5;GRCh38_AllTandemRepeats_gt100bp_slop5;GRCh38_allTandemRepeats;GRCh38_alldifficultregions	ENSG00000286376-ENSG00000229379	ENSG00000286376-ENSG00000229379	intergenic_region	ENSG00000286376-ENSG00000229379	.	MODIFIER	intergenic_region	.	.	.	.	.	.	.	.	.	.	.	.	Open chromatin	.	.
7	15845874	Sniffles2.DEL.F7DM6	N	<DEL:-71>	DEL	DEL	-71	195.237	198.722	888	856	32	0.036	novel	0.0315	0.0315	low_frequency	0.0104	0.0625	0.0179	0.0579	0.0234	0.0327	0.0108	0.0662	0.0184	0.059	0.0242	1	0.0902	1	0.00984	1	1	0.0999	1	0.0104	1	0.0231	0.966	0.569	0.569	0.691	0.0458	0.0498	0.812	confident	GRCh38_AllTandemRepeatsandHomopolymers_slop5;GRCh38_allTandemRepeats;GRCh38_SimpleRepeat_homopolymer_4to6_slop5;GRCh38_AllTandemRepeats_lt51bp_slop5;GRCh38_SimpleRepeat_quadTR_20to50_slop5;GRCh38_alldifficultregions;GRCh38_notinalldifficultregions	ENSG00000229379;ENSG00000229379-CRPPA	ENSG00000229379;ENSG00000229379-ENSG00000214960	transcript;intergenic_region	ENST00000425322.1;ENSG00000229379-ENSG00000214960	pseudogene;.	MODIFIER;MODIFIER	upstream_gene_variant;intergenic_region	.	.	.	.	.	.	.	.	.	.	.	.	Enhancer	.	.
7	15859118	Sniffles2.INS.F78M6	N	<INS:321>	INS	INS	321	133.51	287.377	888	864	24	0.027	known	0.0152	0.0152	low_frequency	0.0415	0.00694	0.0149	0	0	0.0156	0.0426	0.00719	0.0155	0	0	0.0532	1	1	1	1	0.0558	1	1	1	1	0.0135	0.994	0.8	0.8	0.823	0.00122	0.00147	0.719	confident	GRCh38_notinalldifficultregions	ENSG00000229379-CRPPA	ENSG00000229379-ENSG00000214960	intergenic_region	ENSG00000229379-ENSG00000214960	.	MODIFIER	intergenic_region	.	.	.	.	.	.	.	.	.	.	.	.	.	.	.
7	15876654	Sniffles2.INS.F79M6	N	<INS:73>	INS	INS	73	131.433	471.071	888	856	32	0.036	novel	0.00113	0.00113	rare	0	0	0	0.0061	0	0.00117	0	0	0	0.00637	0	1	1	1	1	1	1	1	1	1	1	0	0.998	0	0	0.064	5.33e-05	0.000161	0.258	confident	GRCh38_notinalldifficultregions	ENSG00000229379-CRPPA	ENSG00000229379-ENSG00000214960	intergenic_region	ENSG00000229379-ENSG00000214960	.	MODIFIER	intergenic_region	.	.	.	.	.	.	.	.	.	.	.	.	.	.	.
7	15901197	Sniffles2.INS.F84M6	N	<INS:240>	INS	INS	240	157.489	256.131	888	862	26	0.0293	known	0.00901	0.00901	low_frequency	0.0332	0	0	0	0	0.0087	0.0322	0	0	0	0	0.227	1	1	1	1	0.208	1	1	1	1	0.00507	0.992	0.533	0.533	0.778	0.000522	0.000615	0.732	difficult	GRCh38_gclt25orgt65_slop50;GRCh38_alldifficultregions	ENSG00000229379-CRPPA	ENSG00000229379-ENSG00000214960	intergenic_region	ENSG00000229379-ENSG00000214960	.	MODIFIER	intergenic_region	.	.	.	.	.	.	.	.	.	.	.	.	.	.	.
7	15922606	Sniffles2.INS.F85M6	N	<INS:60>	INS	INS	60	75.373	413.702	888	857	31	0.0349	known	0.0135	0.0135	low_frequency	0.0415	0.0104	0	0.00305	0	0.014	0.0435	0.0107	0	0.00312	0	0.337	1	1	1	1	0.35	1	1	1	1	0.0107	0.991	0.739	0.739	0.76	0.000601	0.000794	0.762	difficult	GRCh38_AllTandemRepeatsandHomopolymers_slop5;GRCh38_SimpleRepeat_diTR_11to50_slop5;GRCh38_allTandemRepeats;GRCh38_AllTandemRepeats_lt51bp_slop5;GRCh38_alldifficultregions	ENSG00000229379-CRPPA	ENSG00000229379-ENSG00000214960	intergenic_region	ENSG00000229379-ENSG00000214960	.	MODIFIER	intergenic_region	.	.	.	.	.	.	.	.	.	.	.	.	.	.	.
7	16033934	Sniffles2.DEL.F9DM6	N	<DEL:-851>	DEL	DEL	-851	193.208	236.361	888	846	42	0.0473	known	0.00394	0.00394	rare	0.00208	0.0104	0	0.00915	0	0.00414	0.00222	0.0107	0	0.00955	0	1	0.0104	1	1	1	1	0.0107	1	1	1	0.00225	0.997	0.5	0.5	0.695	0.00774	0.00791	0.932	confident	GRCh38_AllHomopolymers_gt6bp_imperfectgt10bp_slop5;GRCh38_AllTandemRepeatsandHomopolymers_slop5;GRCh38_SimpleRepeat_homopolymer_7to11_slop5;GRCh38_SimpleRepeat_homopolymer_4to6_slop5;GRCh38_alldifficultregions;GRCh38_notinalldifficultregions	ENSG00000229379-CRPPA	ENSG00000229379-ENSG00000214960	intergenic_region	ENSG00000229379-ENSG00000214960	.	MODIFIER	intergenic_region	.	.	.	.	.	.	.	.	.	.	.	.	Open chromatin	.	.
7	16089461	Sniffles2.INS.F9BM6	N	<INS:52>	INS	INS	52	73.906	140.913	888	869	19	0.0214	novel	0.112	0.112	common	0.172	0.125	0.152	0.0366	0.0468	0.113	0.176	0.127	0.152	0.0368	0.046	0.496	0.238	0.0291	1	0.308	0.375	0.241	0.0152	1	0.286	0.11	0.925	0.767	0.767	0.782	0.0569	0.0574	0.894	difficult	GRCh38_AllTandemRepeatsandHomopolymers_slop5;GRCh38_AllTandemRepeats_gt100bp_slop5;GRCh38_allTandemRepeats;GRCh38_AllTandemRepeats_201to10000bp_slop5;GRCh38_chainSelf;GRCh38_alldifficultregions	CRPPA	ENSG00000214960	transcript	ENST00000407010.7	protein_coding	MODIFIER	3_prime_UTR_variant	CRPPA	ENSG00000214960	transcript	ENST00000407010.7	protein_coding	MODIFIER	3_prime_UTR_variant	.	.	.	.	.	.	.	.
7	16102320	Sniffles2.INS.FAAM6	N	<INS:86>	INS	INS	86	144.773	460.626	888	864	24	0.027	novel	0.00225	0.00225	rare	0.0083	0	0	0	0	0.00231	0.00862	0	0	0	0	1	1	1	1	1	1	1	1	1	1	0.00225	0.998	0.75	0.75	0.642	0.000199	0.000229	0.859	confident	GRCh38_SimpleRepeat_homopolymer_4to6_slop5;GRCh38_notinalldifficultregions	CRPPA	ENSG00000214960	transcript	ENST00000407010.7	protein_coding	MODIFIER	intron_variant	CRPPA	ENSG00000214960	transcript	ENST00000407010.7	protein_coding	MODIFIER	intron_variant	.	.	.	.	.	.	.	.
7	16132149	Sniffles2.DEL.FADM6	N	<DEL:-2299>	DEL	DEL	-2299	47.832	23.86	888	876	12	0.0135	known	0.43	0.43	common	0.141	0.392	0.631	0.396	0.705	0.435	0.145	0.392	0.639	0.396	0.709	0.0127	0.381	0.321	0.627	0.0664	0.0141	0.381	0.4	0.743	0.0947	0.426	0.932	0.927	0.927	0.922	0.424	0.422	0.964	confident	GRCh38_AllHomopolymers_gt6bp_imperfectgt10bp_slop5;GRCh38_AllTandemRepeatsandHomopolymers_slop5;GRCh38_SimpleRepeat_homopolymer_gt11_slop5;GRCh38_SimpleRepeat_homopolymer_7to11_slop5;GRCh38_SimpleRepeat_homopolymer_4to6_slop5;GRCh38_SimpleRepeat_imperfecthomopolgt10_slop5;GRCh38_lowmappabilityall;GRCh38_nonunique_l100_m2_e1;GRCh38_alllowmapandsegdupregions;GRCh38_alldifficultregions;GRCh38_notinalldifficultregions	CRPPA	ENSG00000214960	transcript	ENST00000407010.7	protein_coding	MODIFIER	intron_variant	CRPPA	ENSG00000214960	transcript	ENST00000407010.7	protein_coding	MODIFIER	intron_variant	.	.	.	.	.	.	.	.
7	16197510	Sniffles2.DEL.FBFM6	N	<DEL:-1216>	DEL	DEL	-1216	196.839	85.648	888	866	22	0.0248	known	0.0968	0.0968	common	0.0622	0.0174	0.316	0.0122	0.079	0.0993	0.0647	0.0179	0.323	0.0124	0.0804	0.226	1	0.0311	1	0.274	0.239	1	0.0483	1	0.282	0.0974	0.955	0.828	0.828	0.87	0.00759	0.00864	0.683	confident	GRCh38_AllHomopolymers_gt6bp_imperfectgt10bp_slop5;GRCh38_AllTandemRepeatsandHomopolymers_slop5;GRCh38_SimpleRepeat_homopolymer_gt11_slop5;GRCh38_SimpleRepeat_homopolymer_4to6_slop5;GRCh38_SimpleRepeat_imperfecthomopolgt10_slop5;GRCh38_lowmappabilityall;GRCh38_nonunique_l100_m2_e1;GRCh38_nonunique_l250_m0_e0;GRCh38_alllowmapandsegdupregions;GRCh38_alldifficultregions;GRCh38_notinalldifficultregions	CRPPA	ENSG00000214960	transcript	ENST00000407010.7	protein_coding	MODIFIER	intron_variant	CRPPA	ENSG00000214960	transcript	ENST00000407010.7	protein_coding	MODIFIER	intron_variant	.	.	.	.	.	Enhancer	.	.
7	16265960	Sniffles2.INS.FBDM6	N	<INS:120>	INS	INS	120	118.441	493.047	888	864	24	0.027	novel	0.00225	0.00225	rare	0.0083	0	0	0	0	0.00231	0.00862	0	0	0	0	1	1	1	1	1	1	1	1	1	1	0.000563	0.997	0.25	0.25	0.405	6.66e-05	0.000124	0.505	confident	GRCh38_notinalldifficultregions	CRPPA-AS1;CRPPA	ENSG00000229688;ENSG00000214960	transcript;transcript	ENST00000438573.5;ENST00000407010.7	pseudogene;protein_coding	MODIFIER;MODIFIER	intron_variant;intron_variant	CRPPA	ENSG00000214960	transcript	ENST00000407010.7	protein_coding	MODIFIER	intron_variant	.	.	.	.	.	TF binding	.	.
7	16341392	Sniffles2.DEL.FD6M6	N	<DEL:-6580>	DEL	DEL	-6580	0	0	888	867	21	0.0236	known	0.00113	0.00113	rare	0	0	0	0	0.00585	0.00115	0	0	0	0	0.00602	1	1	1	1	1	1	1	1	1	1	0.000563	0.997	0	0	0.267	3.18e-05	0.000318	0.174	confident	GRCh38_gclt25orgt65_slop50;GRCh38_AllHomopolymers_gt6bp_imperfectgt10bp_slop5;GRCh38_AllTandemRepeats_51to200bp_slop5;GRCh38_AllTandemRepeatsandHomopolymers_slop5;GRCh38_SimpleRepeat_homopolymer_gt11_slop5;GRCh38_SimpleRepeat_homopolymer_gt20_slop5;GRCh38_SimpleRepeat_diTR_11to50_slop5;GRCh38_allTandemRepeats;GRCh38_SimpleRepeat_homopolymer_7to11_slop5;GRCh38_SimpleRepeat_homopolymer_4to6_slop5;GRCh38_AllTandemRepeats_lt51bp_slop5;GRCh38_SimpleRepeat_imperfecthomopolgt20_slop5;GRCh38_SimpleRepeat_imperfecthomopolgt10_slop5;GRCh38_allOtherDifficultregions;GRCh38_gnomAD_InbreedingCoeff_slop1bp_merge1000bp;GRCh38_chainSelf;GRCh38_alldifficultregions;GRCh38_notinalldifficultregions	CRPPA	ENSG00000214960	transcript	ENST00000407010.7	protein_coding	MODIFIER	intron_variant	CRPPA	ENSG00000214960	transcript	ENST00000407010.7	protein_coding	MODIFIER	intron_variant	.	.	.	.	.	Enhancer	.	.
7	16367715	Sniffles2.INS.FCFM6	N	<INS:185>	INS	INS	185	151.267	465.863	888	861	27	0.0304	novel	0.00113	0.00113	rare	0.00208	0.00347	0	0	0	0.00116	0.00213	0.00355	0	0	0	1	1	1	1	1	1	1	1	1	1	0	0.998	0	0	0.156	3.07e-06	4.16e-05	0.174	confident	GRCh38_notinalldifficultregions	CRPPA	ENSG00000214960	transcript	ENST00000407010.7	protein_coding	MODIFIER	intron_variant	CRPPA	ENSG00000214960	transcript	ENST00000407010.7	protein_coding	MODIFIER	intron_variant	.	.	.	.	.	.	.	.
7	16387179	Sniffles2.INS.FD1M6	N	<INS:143>	INS	INS	143	142.679	330.427	888	864	24	0.027	novel	0.0417	0.0417	low_frequency	0.0913	0.00694	0.0179	0.00305	0.0614	0.0428	0.0932	0.00714	0.0183	0.0032	0.0625	1	1	1	1	0.48	1	1	1	1	0.486	0.0304	0.962	0.62	0.62	0.618	0.0134	0.0171	0.729	confident	GRCh38_SimpleRepeat_homopolymer_4to6_slop5;GRCh38_notinalldifficultregions	CRPPA	ENSG00000214960	transcript	ENST00000407010.7	protein_coding	MODIFIER	intron_variant	CRPPA	ENSG00000214960	transcript	ENST00000407010.7	protein_coding	MODIFIER	intron_variant	.	.	.	.	.	.	.	.
7	16491528	Sniffles2.INS.FE2M6	N	<INS:212>	INS	INS	212	153.301	423.394	888	870	18	0.0203	known	0.00225	0.00225	rare	0	0	0	0.00305	0.00877	0.0023	0	0	0	0.00309	0.00904	1	1	1	1	1	1	1	1	1	1	0.00225	0.995	0.5	0.5	0.7	0.00349	0.00379	0.826	confident	GRCh38_SimpleRepeat_homopolymer_4to6_slop5;GRCh38_notinalldifficultregions	SOSTDC1;CRPPA	ENSG00000171243;ENSG00000214960	transcript;gene_variant	ENST00000396652.1;ENSG00000214960	protein_coding;.	MODIFIER;MODIFIER	intron_variant;intragenic_variant	SOSTDC1	ENSG00000171243	transcript	ENST00000396652.1	protein_coding	MODIFIER	intron_variant	.	.	.	.	.	.	.	.
7	16565488	Sniffles2.INV.FF7M6	N	<INV:114>	INV	OTHER	114	189.281	480.075	888	856	32	0.036	novel	0.00113	0.00113	rare	0	0	0	0	0.00585	0.00117	0	0	0	0	0.00614	1	1	1	1	1	1	1	1	1	1	0	0.998	0	0	0.213	1.23e-05	0.000135	0.086	confident	GRCh38_gclt25orgt65_slop50;GRCh38_AllHomopolymers_gt6bp_imperfectgt10bp_slop5;GRCh38_AllTandemRepeatsandHomopolymers_slop5;GRCh38_SimpleRepeat_homopolymer_7to11_slop5;GRCh38_SimpleRepeat_homopolymer_4to6_slop5;GRCh38_alldifficultregions;GRCh38_notinalldifficultregions	LRRC72	ENSG00000205858	transcript	ENST00000401542.3	protein_coding	MODIFIER	intron_variant	LRRC72	ENSG00000205858	transcript	ENST00000401542.3	protein_coding	MODIFIER	intron_variant	.	.	.	.	.	CTCF Binding Site	.	.
7	16627834	Sniffles2.DEL.1000M6	N	<DEL:-98>	DEL	DEL	-98	59.158	204.027	888	872	16	0.018	novel	0.142	0.142	common	0.108	0.194	0.146	0.226	0.0643	0.145	0.112	0.199	0.148	0.228	0.0647	0.745	0.00582	0.534	1	0.14	1	0.00655	0.535	1	0.141	0.142	0.974	0.938	0.938	0.925	0.206	0.205	0.938	difficult	GRCh38_AllTandemRepeatsandHomopolymers_slop5;GRCh38_AllTandemRepeats_gt100bp_slop5;GRCh38_allTandemRepeats;GRCh38_SimpleRepeat_homopolymer_4to6_slop5;GRCh38_AllTandemRepeats_201to10000bp_slop5;GRCh38_lowmappabilityall;GRCh38_nonunique_l100_m2_e1;GRCh38_alllowmapandsegdupregions;GRCh38_alldifficultregions	ANKMY2	ENSG00000106524	transcript	ENST00000306999.7	protein_coding	MODIFIER	intron_variant	ANKMY2	ENSG00000106524	transcript	ENST00000306999.7	protein_coding	MODIFIER	intron_variant	.	.	.	.	.	.	.	.
7	16660159	Sniffles2.DEL.1002M6	N	<DEL:-2475>	DEL	DEL	-2475	0	0	888	861	27	0.0304	known	0.00338	0.00338	rare	0	0	0	0.0183	0	0.00348	0	0	0	0.019	0	1	1	1	1	1	1	1	1	1	1	0	0.993	0	0	0.173	0.0047	0.00653	0.632	confident	GRCh38_AllHomopolymers_gt6bp_imperfectgt10bp_slop5;GRCh38_AllTandemRepeatsandHomopolymers_slop5;GRCh38_SimpleRepeat_homopolymer_gt11_slop5;GRCh38_SimpleRepeat_homopolymer_7to11_slop5;GRCh38_SimpleRepeat_homopolymer_4to6_slop5;GRCh38_SimpleRepeat_imperfecthomopolgt10_slop5;GRCh38_alldifficultregions;GRCh38_notinalldifficultregions	BZW2	ENSG00000136261	transcript	ENST00000258761.8	protein_coding	MODIFIER	intron_variant	BZW2	ENSG00000136261	transcript	ENST00000258761.8	protein_coding	MODIFIER	intron_variant	High_light_scatter_reticulocyte_count,High_light_scatter_reticulocyte_percentage_of_red_cells,Immature_fraction_of_reticulocytes,Mean_corpuscular_hemoglobin,Mean_corpuscular_volume,Red_cell_distribution_width,Red_cell_distribution_width,Immature_fraction_of_reticulocytes,Reticulocyte_count,Mean_corpuscular_hemoglobin,High_light_scatter_reticulocyte_count,High_light_scatter_reticulocyte_percentage_of_red_cells,Reticulocyte_fraction_of_red_cells,Mean_corpuscular_hemoglobin,Red_cell_distribution_width,Red_cell_distribution_width,Reticulocyte_fraction_of_red_cells,Reticulocyte_count,High_light_scatter_reticulocyte_count,High_light_scatter_reticulocyte_percentage_of_red_cells,Immature_fraction_of_reticulocytes,Mean_corpuscular_hemoglobin,Mean_corpuscular_volume,Red_cell_distribution_width,Red_cell_distribution_width,Immature_fraction_of_reticulocytes,Reticulocyte_count,Mean_corpuscular_hemoglobin,High_light_scatter_reticulocyte_count,High_light_scatter_reticulocyte_percentage_of_red_cells,Reticulocyte_fraction_of_red_cells,Mean_corpuscular_hemoglobin,Red_cell_distribution_width,Red_cell_distribution_width,Reticulocyte_fraction_of_red_cells,Reticulocyte_count,High_light_scatter_reticulocyte_count,High_light_scatter_reticulocyte_percentage_of_red_cells,Immature_fraction_of_reticulocytes,Mean_corpuscular_hemoglobin,Mean_corpuscular_volume,Red_cell_distribution_width,Red_cell_distribution_width,Immature_fraction_of_reticulocytes,Reticulocyte_count,Mean_corpuscular_hemoglobin,High_light_scatter_reticulocyte_count,High_light_scatter_reticulocyte_percentage_of_red_cells,Reticulocyte_fraction_of_red_cells,Mean_corpuscular_hemoglobin,Red_cell_distribution_width,Red_cell_distribution_width,Reticulocyte_fraction_of_red_cells,Reticulocyte_count,High_light_scatter_reticulocyte_count,High_light_scatter_reticulocyte_percentage_of_red_cells,Immature_fraction_of_reticulocytes,Mean_corpuscular_hemoglobin,Mean_corpuscular_volume,Red_cell_distribution_width,Red_cell_distribution_width,Immature_fraction_of_reticulocytes,Reticulocyte_count,Mean_corpuscular_hemoglobin,High_light_scatter_reticulocyte_count,High_light_scatter_reticulocyte_percentage_of_red_cells,Reticulocyte_fraction_of_red_cells,Mean_corpuscular_hemoglobin,Red_cell_distribution_width,Red_cell_distribution_width,Reticulocyte_fraction_of_red_cells,Reticulocyte_count,High_light_scatter_reticulocyte_count,High_light_scatter_reticulocyte_percentage_of_red_cells,Immature_fraction_of_reticulocytes,Mean_corpuscular_hemoglobin,Mean_corpuscular_volume,Red_cell_distribution_width,Red_cell_distribution_width,Immature_fraction_of_reticulocytes,Reticulocyte_count,Mean_corpuscular_hemoglobin,High_light_scatter_reticulocyte_count,High_light_scatter_reticulocyte_percentage_of_red_cells,Reticulocyte_fraction_of_red_cells,Mean_corpuscular_hemoglobin,Red_cell_distribution_width,Red_cell_distribution_width,Reticulocyte_fraction_of_red_cells,Reticulocyte_count,High_light_scatter_reticulocyte_count,High_light_scatter_reticulocyte_percentage_of_red_cells,Immature_fraction_of_reticulocytes,Mean_corpuscular_hemoglobin,Mean_corpuscular_volume,Red_cell_distribution_width,Red_cell_distribution_width,Immature_fraction_of_reticulocytes,Reticulocyte_count,Mean_corpuscular_hemoglobin,High_light_scatter_reticulocyte_count,High_light_scatter_reticulocyte_percentage_of_red_cells,Reticulocyte_fraction_of_red_cells,Mean_corpuscular_hemoglobin,Red_cell_distribution_width,Red_cell_distribution_width,Reticulocyte_fraction_of_red_cells,Reticulocyte_count,High_light_scatter_reticulocyte_count,High_light_scatter_reticulocyte_percentage_of_red_cells,Immature_fraction_of_reticulocytes,Mean_corpuscular_hemoglobin,Mean_corpuscular_volume,Red_cell_distribution_width,Red_cell_distribution_width,Immature_fraction_of_reticulocytes,Reticulocyte_count,Mean_corpuscular_hemoglobin,High_light_scatter_reticulocyte_count,High_light_scatter_reticulocyte_percentage_of_red_cells,Reticulocyte_fraction_of_red_cells,Mean_corpuscular_hemoglobin,Red_cell_distribution_width,Red_cell_distribution_width,Reticulocyte_fraction_of_red_cells,Reticulocyte_count,High_light_scatter_reticulocyte_count,High_light_scatter_reticulocyte_percentage_of_red_cells,Immature_fraction_of_reticulocytes,Mean_corpuscular_hemoglobin,Mean_corpuscular_volume,Red_cell_distribution_width,Red_cell_distribution_width,Immature_fraction_of_reticulocytes,Reticulocyte_count,Mean_corpuscular_hemoglobin,High_light_scatter_reticulocyte_count,High_light_scatter_reticulocyte_percentage_of_red_cells,Reticulocyte_fraction_of_red_cells,Mean_corpuscular_hemoglobin,Red_cell_distribution_width,Red_cell_distribution_width,Reticulocyte_fraction_of_red_cells,Reticulocyte_count,High_light_scatter_reticulocyte_count,High_light_scatter_reticulocyte_percentage_of_red_cells,Immature_fraction_of_reticulocytes,Mean_corpuscular_hemoglobin,Mean_corpuscular_volume,Red_cell_distribution_width,Red_cell_distribution_width,Immature_fraction_of_reticulocytes,Reticulocyte_count,Mean_corpuscular_hemoglobin,High_light_scatter_reticulocyte_count,High_light_scatter_reticulocyte_percentage_of_red_cells,Reticulocyte_fraction_of_red_cells,Mean_corpuscular_hemoglobin,Red_cell_distribution_width,Red_cell_distribution_width,Reticulocyte_fraction_of_red_cells,Reticulocyte_count,High_light_scatter_reticulocyte_count,High_light_scatter_reticulocyte_percentage_of_red_cells,Immature_fraction_of_reticulocytes,Mean_corpuscular_hemoglobin,Mean_corpuscular_volume,Red_cell_distribution_width,Red_cell_distribution_width,Immature_fraction_of_reticulocytes,Reticulocyte_count,Mean_corpuscular_hemoglobin,High_light_scatter_reticulocyte_count,High_light_scatter_reticulocyte_percentage_of_red_cells,Reticulocyte_fraction_of_red_cells,Mean_corpuscular_hemoglobin,Red_cell_distribution_width,Red_cell_distribution_width,Reticulocyte_fraction_of_red_cells,Reticulocyte_count,High_light_scatter_reticulocyte_count,High_light_scatter_reticulocyte_percentage_of_red_cells,Immature_fraction_of_reticulocytes,Mean_corpuscular_hemoglobin,Mean_corpuscular_volume,Red_cell_distribution_width,Red_cell_distribution_width,Immature_fraction_of_reticulocytes,Reticulocyte_count,Mean_corpuscular_hemoglobin,High_light_scatter_reticulocyte_count,High_light_scatter_reticulocyte_percentage_of_red_cells,Reticulocyte_fraction_of_red_cells,Mean_corpuscular_hemoglobin,Red_cell_distribution_width,Red_cell_distribution_width,Reticulocyte_fraction_of_red_cells,Reticulocyte_count,High_light_scatter_reticulocyte_count,High_light_scatter_reticulocyte_percentage_of_red_cells,Immature_fraction_of_reticulocytes,Mean_corpuscular_hemoglobin,Mean_corpuscular_volume,Red_cell_distribution_width,Red_cell_distribution_width,Immature_fraction_of_reticulocytes,Reticulocyte_count,Mean_corpuscular_hemoglobin,High_light_scatter_reticulocyte_count,High_light_scatter_reticulocyte_percentage_of_red_cells,Reticulocyte_fraction_of_red_cells,Mean_corpuscular_hemoglobin,Red_cell_distribution_width,Red_cell_distribution_width,Reticulocyte_fraction_of_red_cells,Reticulocyte_count,High_light_scatter_reticulocyte_count,High_light_scatter_reticulocyte_percentage_of_red_cells,Immature_fraction_of_reticulocytes,Mean_corpuscular_hemoglobin,Mean_corpuscular_volume,Red_cell_distribution_width,Red_cell_distribution_width,Immature_fraction_of_reticulocytes,Reticulocyte_count,Mean_corpuscular_hemoglobin,High_light_scatter_reticulocyte_count,High_light_scatter_reticulocyte_percentage_of_red_cells,Reticulocyte_fraction_of_red_cells,Mean_corpuscular_hemoglobin,Red_cell_distribution_width,Red_cell_distribution_width,Reticulocyte_fraction_of_red_cells,Reticulocyte_count,High_light_scatter_reticulocyte_count,High_light_scatter_reticulocyte_percentage_of_red_cells,Immature_fraction_of_reticulocytes,Mean_corpuscular_hemoglobin,Mean_corpuscular_volume,Red_cell_distribution_width,Red_cell_distribution_width,Immature_fraction_of_reticulocytes,Reticulocyte_count,Mean_corpuscular_hemoglobin,High_light_scatter_reticulocyte_count,High_light_scatter_reticulocyte_percentage_of_red_cells,Reticulocyte_fraction_of_red_cells,Mean_corpuscular_hemoglobin,Red_cell_distribution_width,Red_cell_distribution_width,Reticulocyte_fraction_of_red_cells,Reticulocyte_count,High_light_scatter_reticulocyte_count,High_light_scatter_reticulocyte_percentage_of_red_cells,Immature_fraction_of_reticulocytes,Mean_corpuscular_hemoglobin,Mean_corpuscular_volume,Red_cell_distribution_width,Red_cell_distribution_width,Immature_fraction_of_reticulocytes,Reticulocyte_count,Mean_corpuscular_hemoglobin,High_light_scatter_reticulocyte_count,High_light_scatter_reticulocyte_percentage_of_red_cells,Reticulocyte_fraction_of_red_cells,Mean_corpuscular_hemoglobin,Red_cell_distribution_width,Red_cell_distribution_width,Reticulocyte_fraction_of_red_cells,Reticulocyte_count,High_light_scatter_reticulocyte_count,High_light_scatter_reticulocyte_percentage_of_red_cells,Immature_fraction_of_reticulocytes,Mean_corpuscular_hemoglobin,Mean_corpuscular_volume,Red_cell_distribution_width,Red_cell_distribution_width,Immature_fraction_of_reticulocytes,Reticulocyte_count,Mean_corpuscular_hemoglobin,High_light_scatter_reticulocyte_count,High_light_scatter_reticulocyte_percentage_of_red_cells,Reticulocyte_fraction_of_red_cells,Mean_corpuscular_hemoglobin,Red_cell_distribution_width,Red_cell_distribution_width,Reticulocyte_fraction_of_red_cells,Reticulocyte_count,High_light_scatter_reticulocyte_count,High_light_scatter_reticulocyte_percentage_of_red_cells,Immature_fraction_of_reticulocytes,Mean_corpuscular_hemoglobin,Mean_corpuscular_volume,Red_cell_distribution_width,Red_cell_distribution_width,Immature_fraction_of_reticulocytes,Reticulocyte_count,Mean_corpuscular_hemoglobin,High_light_scatter_reticulocyte_count,High_light_scatter_reticulocyte_percentage_of_red_cells,Reticulocyte_fraction_of_red_cells,Mean_corpuscular_hemoglobin,Red_cell_distribution_width,Red_cell_distribution_width,Reticulocyte_fraction_of_red_cells,Reticulocyte_count,High_light_scatter_reticulocyte_count,High_light_scatter_reticulocyte_percentage_of_red_cells,Immature_fraction_of_reticulocytes,Mean_corpuscular_hemoglobin,Mean_corpuscular_volume,Red_cell_distribution_width,Red_cell_distribution_width,Immature_fraction_of_reticulocytes,Reticulocyte_count,Mean_corpuscular_hemoglobin,High_light_scatter_reticulocyte_count,High_light_scatter_reticulocyte_percentage_of_red_cells,Reticulocyte_fraction_of_red_cells,Mean_corpuscular_hemoglobin,Red_cell_distribution_width,Red_cell_distribution_width,Reticulocyte_fraction_of_red_cells,Reticulocyte_count,Mean_platelet_volume,Mean_platelet_volume	3e-25,2e-27,1e-11,1e-13,4e-09,8e-16,7e-15,2e-16,9e-24,1e-13,5e-26,1e-27,8e-26,4e-14,6e-16,2e-14,6e-26,2e-23,3e-25,2e-27,1e-11,1e-13,4e-09,8e-16,7e-15,2e-16,9e-24,1e-13,5e-26,1e-27,8e-26,4e-14,6e-16,2e-14,6e-26,2e-23,3e-25,2e-27,1e-11,1e-13,4e-09,8e-16,7e-15,2e-16,9e-24,1e-13,5e-26,1e-27,8e-26,4e-14,6e-16,2e-14,6e-26,2e-23,3e-25,2e-27,1e-11,1e-13,4e-09,8e-16,7e-15,2e-16,9e-24,1e-13,5e-26,1e-27,8e-26,4e-14,6e-16,2e-14,6e-26,2e-23,3e-25,2e-27,1e-11,1e-13,4e-09,8e-16,7e-15,2e-16,9e-24,1e-13,5e-26,1e-27,8e-26,4e-14,6e-16,2e-14,6e-26,2e-23,3e-25,2e-27,1e-11,1e-13,4e-09,8e-16,7e-15,2e-16,9e-24,1e-13,5e-26,1e-27,8e-26,4e-14,6e-16,2e-14,6e-26,2e-23,3e-25,2e-27,1e-11,1e-13,4e-09,8e-16,7e-15,2e-16,9e-24,1e-13,5e-26,1e-27,8e-26,4e-14,6e-16,2e-14,6e-26,2e-23,3e-25,2e-27,1e-11,1e-13,4e-09,8e-16,7e-15,2e-16,9e-24,1e-13,5e-26,1e-27,8e-26,4e-14,6e-16,2e-14,6e-26,2e-23,3e-25,2e-27,1e-11,1e-13,4e-09,8e-16,7e-15,2e-16,9e-24,1e-13,5e-26,1e-27,8e-26,4e-14,6e-16,2e-14,6e-26,2e-23,3e-25,2e-27,1e-11,1e-13,4e-09,8e-16,7e-15,2e-16,9e-24,1e-13,5e-26,1e-27,8e-26,4e-14,6e-16,2e-14,6e-26,2e-23,3e-25,2e-27,1e-11,1e-13,4e-09,8e-16,7e-15,2e-16,9e-24,1e-13,5e-26,1e-27,8e-26,4e-14,6e-16,2e-14,6e-26,2e-23,3e-25,2e-27,1e-11,1e-13,4e-09,8e-16,7e-15,2e-16,9e-24,1e-13,5e-26,1e-27,8e-26,4e-14,6e-16,2e-14,6e-26,2e-23,3e-25,2e-27,1e-11,1e-13,4e-09,8e-16,7e-15,2e-16,9e-24,1e-13,5e-26,1e-27,8e-26,4e-14,6e-16,2e-14,6e-26,2e-23,3e-25,2e-27,1e-11,1e-13,4e-09,8e-16,7e-15,2e-16,9e-24,1e-13,5e-26,1e-27,8e-26,4e-14,6e-16,2e-14,6e-26,2e-23,3e-25,2e-27,1e-11,1e-13,4e-09,8e-16,7e-15,2e-16,9e-24,1e-13,5e-26,1e-27,8e-26,4e-14,6e-16,2e-14,6e-26,2e-23,3e-25,2e-27,1e-11,1e-13,4e-09,8e-16,7e-15,2e-16,9e-24,1e-13,5e-26,1e-27,8e-26,4e-14,6e-16,2e-14,6e-26,2e-23,3e-25,2e-27,1e-11,1e-13,4e-09,8e-16,7e-15,2e-16,9e-24,1e-13,5e-26,1e-27,8e-26,4e-14,6e-16,2e-14,6e-26,2e-23,3e-25,2e-27,1e-11,1e-13,4e-09,8e-16,7e-15,2e-16,9e-24,1e-13,5e-26,1e-27,8e-26,4e-14,6e-16,2e-14,6e-26,2e-23,7e-10,4e-35	0.0252348,0.0262915,0.0165469,0.0125498,0.015615,0.0302238,0.0373437,0.0167757,0.0391175,0.0404356,0.0390004,0.0184324,0.0256945,0.0242848,0.0252348,0.0262915,0.0165469,0.0125498,0.015615,0.0302238,0.0373437,0.0167757,0.0391175,0.0404356,0.0390004,0.0184324,0.0256945,0.0242848,0.0252348,0.0262915,0.0165469,0.0125498,0.015615,0.0302238,0.0373437,0.0167757,0.0391175,0.0404356,0.0390004,0.0184324,0.0256945,0.0242848,0.0252348,0.0262915,0.0165469,0.0125498,0.015615,0.0302238,0.0373437,0.0167757,0.0391175,0.0404356,0.0390004,0.0184324,0.0256945,0.0242848,0.0252348,0.0262915,0.0165469,0.0125498,0.015615,0.0302238,0.0373437,0.0167757,0.0391175,0.0404356,0.0390004,0.0184324,0.0256945,0.0242848,0.0252348,0.0262915,0.0165469,0.0125498,0.015615,0.0302238,0.0373437,0.0167757,0.0391175,0.0404356,0.0390004,0.0184324,0.0256945,0.0242848,0.0252348,0.0262915,0.0165469,0.0125498,0.015615,0.0302238,0.0373437,0.0167757,0.0391175,0.0404356,0.0390004,0.0184324,0.0256945,0.0242848,0.0252348,0.0262915,0.0165469,0.0125498,0.015615,0.0302238,0.0373437,0.0167757,0.0391175,0.0404356,0.0390004,0.0184324,0.0256945,0.0242848,0.0252348,0.0262915,0.0165469,0.0125498,0.015615,0.0302238,0.0373437,0.0167757,0.0391175,0.0404356,0.0390004,0.0184324,0.0256945,0.0242848,0.0252348,0.0262915,0.0165469,0.0125498,0.015615,0.0302238,0.0373437,0.0167757,0.0391175,0.0404356,0.0390004,0.0184324,0.0256945,0.0242848,0.0252348,0.0262915,0.0165469,0.0125498,0.015615,0.0302238,0.0373437,0.0167757,0.0391175,0.0404356,0.0390004,0.0184324,0.0256945,0.0242848,0.0252348,0.0262915,0.0165469,0.0125498,0.015615,0.0302238,0.0373437,0.0167757,0.0391175,0.0404356,0.0390004,0.0184324,0.0256945,0.0242848,0.0252348,0.0262915,0.0165469,0.0125498,0.015615,0.0302238,0.0373437,0.0167757,0.0391175,0.0404356,0.0390004,0.0184324,0.0256945,0.0242848,0.0252348,0.0262915,0.0165469,0.0125498,0.015615,0.0302238,0.0373437,0.0167757,0.0391175,0.0404356,0.0390004,0.0184324,0.0256945,0.0242848,0.0252348,0.0262915,0.0165469,0.0125498,0.015615,0.0302238,0.0373437,0.0167757,0.0391175,0.0404356,0.0390004,0.0184324,0.0256945,0.0242848,0.0252348,0.0262915,0.0165469,0.0125498,0.015615,0.0302238,0.0373437,0.0167757,0.0391175,0.0404356,0.0390004,0.0184324,0.0256945,0.0242848,0.0252348,0.0262915,0.0165469,0.0125498,0.015615,0.0302238,0.0373437,0.0167757,0.0391175,0.0404356,0.0390004,0.0184324,0.0256945,0.0242848,0.0252348,0.0262915,0.0165469,0.0125498,0.015615,0.0302238,0.0373437,0.0167757,0.0391175,0.0404356,0.0390004,0.0184324,0.0256945,0.0242848,0.0220462,0.023458	BZW2,BZW2,BZW2,NR,BZW2,NR,NR,BZW2,BZW2,BZW2,BZW2,BZW2,BZW2,.,BZW2,.,BZW2,BZW2,BZW2,BZW2,BZW2,NR,BZW2,NR,NR,BZW2,BZW2,BZW2,BZW2,BZW2,BZW2,.,BZW2,.,BZW2,BZW2,BZW2,BZW2,BZW2,NR,BZW2,NR,NR,BZW2,BZW2,BZW2,BZW2,BZW2,BZW2,.,BZW2,.,BZW2,BZW2,BZW2,BZW2,BZW2,NR,BZW2,NR,NR,BZW2,BZW2,BZW2,BZW2,BZW2,BZW2,.,BZW2,.,BZW2,BZW2,BZW2,BZW2,BZW2,NR,BZW2,NR,NR,BZW2,BZW2,BZW2,BZW2,BZW2,BZW2,.,BZW2,.,BZW2,BZW2,BZW2,BZW2,BZW2,NR,BZW2,NR,NR,BZW2,BZW2,BZW2,BZW2,BZW2,BZW2,.,BZW2,.,BZW2,BZW2,BZW2,BZW2,BZW2,NR,BZW2,NR,NR,BZW2,BZW2,BZW2,BZW2,BZW2,BZW2,.,BZW2,.,BZW2,BZW2,BZW2,BZW2,BZW2,NR,BZW2,NR,NR,BZW2,BZW2,BZW2,BZW2,BZW2,BZW2,.,BZW2,.,BZW2,BZW2,BZW2,BZW2,BZW2,NR,BZW2,NR,NR,BZW2,BZW2,BZW2,BZW2,BZW2,BZW2,.,BZW2,.,BZW2,BZW2,BZW2,BZW2,BZW2,NR,BZW2,NR,NR,BZW2,BZW2,BZW2,BZW2,BZW2,BZW2,.,BZW2,.,BZW2,BZW2,BZW2,BZW2,BZW2,NR,BZW2,NR,NR,BZW2,BZW2,BZW2,BZW2,BZW2,BZW2,.,BZW2,.,BZW2,BZW2,BZW2,BZW2,BZW2,NR,BZW2,NR,NR,BZW2,BZW2,BZW2,BZW2,BZW2,BZW2,.,BZW2,.,BZW2,BZW2,BZW2,BZW2,BZW2,NR,BZW2,NR,NR,BZW2,BZW2,BZW2,BZW2,BZW2,BZW2,.,BZW2,.,BZW2,BZW2,BZW2,BZW2,BZW2,NR,BZW2,NR,NR,BZW2,BZW2,BZW2,BZW2,BZW2,BZW2,.,BZW2,.,BZW2,BZW2,BZW2,BZW2,BZW2,NR,BZW2,NR,NR,BZW2,BZW2,BZW2,BZW2,BZW2,BZW2,.,BZW2,.,BZW2,BZW2,BZW2,BZW2,BZW2,NR,BZW2,NR,NR,BZW2,BZW2,BZW2,BZW2,BZW2,BZW2,.,BZW2,.,BZW2,BZW2,BZW2,BZW2,BZW2,NR,BZW2,NR,NR,BZW2,BZW2,BZW2,BZW2,BZW2,BZW2,.,BZW2,.,BZW2,BZW2,BZW2,BZW2,BZW2,NR,BZW2,NR,NR,BZW2,BZW2,BZW2,BZW2,BZW2,BZW2,.,BZW2,.,BZW2,BZW2,BZW2,NR	32888494,32888494,32888494,32888493,32888494,32888493,32888493,27863252,27863252,32888494,27863252,27863252,27863252,30595370,32888494,30595370,32888494,32888494,32888494,32888494,32888494,32888493,32888494,32888493,32888493,27863252,27863252,32888494,27863252,27863252,27863252,30595370,32888494,30595370,32888494,32888494,32888494,32888494,32888494,32888493,32888494,32888493,32888493,27863252,27863252,32888494,27863252,27863252,27863252,30595370,32888494,30595370,32888494,32888494,32888494,32888494,32888494,32888493,32888494,32888493,32888493,27863252,27863252,32888494,27863252,27863252,27863252,30595370,32888494,30595370,32888494,32888494,32888494,32888494,32888494,32888493,32888494,32888493,32888493,27863252,27863252,32888494,27863252,27863252,27863252,30595370,32888494,30595370,32888494,32888494,32888494,32888494,32888494,32888493,32888494,32888493,32888493,27863252,27863252,32888494,27863252,27863252,27863252,30595370,32888494,30595370,32888494,32888494,32888494,32888494,32888494,32888493,32888494,32888493,32888493,27863252,27863252,32888494,27863252,27863252,27863252,30595370,32888494,30595370,32888494,32888494,32888494,32888494,32888494,32888493,32888494,32888493,32888493,27863252,27863252,32888494,27863252,27863252,27863252,30595370,32888494,30595370,32888494,32888494,32888494,32888494,32888494,32888493,32888494,32888493,32888493,27863252,27863252,32888494,27863252,27863252,27863252,30595370,32888494,30595370,32888494,32888494,32888494,32888494,32888494,32888493,32888494,32888493,32888493,27863252,27863252,32888494,27863252,27863252,27863252,30595370,32888494,30595370,32888494,32888494,32888494,32888494,32888494,32888493,32888494,32888493,32888493,27863252,27863252,32888494,27863252,27863252,27863252,30595370,32888494,30595370,32888494,32888494,32888494,32888494,32888494,32888493,32888494,32888493,32888493,27863252,27863252,32888494,27863252,27863252,27863252,30595370,32888494,30595370,32888494,32888494,32888494,32888494,32888494,32888493,32888494,32888493,32888493,27863252,27863252,32888494,27863252,27863252,27863252,30595370,32888494,30595370,32888494,32888494,32888494,32888494,32888494,32888493,32888494,32888493,32888493,27863252,27863252,32888494,27863252,27863252,27863252,30595370,32888494,30595370,32888494,32888494,32888494,32888494,32888494,32888493,32888494,32888493,32888493,27863252,27863252,32888494,27863252,27863252,27863252,30595370,32888494,30595370,32888494,32888494,32888494,32888494,32888494,32888493,32888494,32888493,32888493,27863252,27863252,32888494,27863252,27863252,27863252,30595370,32888494,30595370,32888494,32888494,32888494,32888494,32888494,32888493,32888494,32888493,32888493,27863252,27863252,32888494,27863252,27863252,27863252,30595370,32888494,30595370,32888494,32888494,32888494,32888494,32888494,32888493,32888494,32888493,32888493,27863252,27863252,32888494,27863252,27863252,27863252,30595370,32888494,30595370,32888494,32888494,27863252,32888493	Promoter;Promoter	Transcription Start Site;Transcription Start Site;Transcription Start Site;Transcription Start Site;Transcription Start Site	.
7	16701460	Sniffles2.INV.1019M6	N	<INV:144>	INV	OTHER	144	142.612	276.38	888	860	28	0.0315	novel	0.00113	0.00113	rare	0.00208	0	0.00298	0	0	0.00116	0.00215	0	0.00307	0	0	1	1	1	1	1	1	1	1	1	1	0.000563	0.997	0	0	0.388	7.89e-05	0.000142	0.412	confident	GRCh38_AllHomopolymers_gt6bp_imperfectgt10bp_slop5;GRCh38_AllTandemRepeatsandHomopolymers_slop5;GRCh38_SimpleRepeat_homopolymer_7to11_slop5;GRCh38_SimpleRepeat_homopolymer_4to6_slop5;GRCh38_alldifficultregions;GRCh38_notinalldifficultregions	BZW2;ENSG00000235837	ENSG00000136261;ENSG00000235837	transcript;transcript	ENST00000258761.8;ENST00000418907.1	protein_coding;pseudogene	MODIFIER;MODIFIER	intron_variant;intron_variant	BZW2	ENSG00000136261	transcript	ENST00000258761.8	protein_coding	MODIFIER	intron_variant	.	.	.	.	.	.	.	.
7	16708087	Sniffles2.INS.1010M6	N	<INS:576>	INS	INS	576	153.384	52.411	888	883	5	0.00563	known	0.539	0.461	common	0.844	0.493	0.265	0.537	0.418	0.541	0.844	0.496	0.268	0.54	0.418	0.622	0.0973	0.0464	0.271	0.272	0.622	0.132	0.0483	0.272	0.274	0.542	0.89	0.878	0.885	0.864	0.538	0.535	0.91	difficult	GRCh38_allOtherDifficultregions;GRCh38_gnomAD_InbreedingCoeff_slop1bp_merge1000bp;GRCh38_alldifficultregions	BZW2;ENSG00000235837	ENSG00000136261;ENSG00000235837	transcript;transcript	ENST00000258761.8;ENST00000418907.1	protein_coding;pseudogene	MODIFIER;MODIFIER	downstream_gene_variant;intron_variant	.	.	.	.	.	.	.	.	.	.	.	.	.	.	.
7	16755038	Sniffles2.DEL.1017M6	N	<DEL:-5835>	DEL	DEL	-5835	0	0	888	867	21	0.0236	known	0.00169	0.00169	rare	0	0	0.00893	0	0	0.00173	0	0	0.00904	0	0	1	1	1	1	1	1	1	1	1	1	0.000563	0.995	0	0	0.293	0.000222	0.000334	0.53	confident	GRCh38_gclt25orgt65_slop50;GRCh38_AllHomopolymers_gt6bp_imperfectgt10bp_slop5;GRCh38_AllTandemRepeatsandHomopolymers_slop5;GRCh38_SimpleRepeat_homopolymer_gt11_slop5;GRCh38_SimpleRepeat_homopolymer_7to11_slop5;GRCh38_SimpleRepeat_homopolymer_4to6_slop5;GRCh38_SimpleRepeat_imperfecthomopolgt10_slop5;GRCh38_alldifficultregions;GRCh38_notinalldifficultregions	TSPAN13	ENSG00000106537	transcript	ENST00000262067.5	protein_coding	MODIFIER	intron_variant	TSPAN13	ENSG00000106537	transcript	ENST00000262067.5	protein_coding	MODIFIER	intron_variant	.	.	.	.	.	Enhancer;Promoter;CTCF Binding Site;Enhancer	Transcription Start Site	.
7	16827053	Sniffles2.INS.1023M6	N	<INS:51>	INS	INS	51	21.386	102.922	888	864	24	0.027	novel	0.00957	0.00957	low_frequency	0.00415	0.00347	0.0149	0.0061	0.0205	0.00984	0.00433	0.00355	0.0151	0.00625	0.0211	1	1	1	1	1	1	1	1	1	1	0.00282	0.975	0	0	0.347	0.000355	0.00531	0.181	confident	GRCh38_notinalldifficultregions	AGR2	ENSG00000106541	gene_variant	ENSG00000106541	.	MODIFIER	intragenic_variant	.	.	.	.	.	.	.	.	.	.	.	.	.	.	.
7	16875810	Sniffles2.DUP.102DM6	N	<DUP:501352>	DUP	OTHER	501352	0	0	888	865	23	0.0259	not_compared	0.00113	0.00113	rare	0	0	0	0.0061	0	0.00116	0	0	0	0.00621	0	1	1	1	1	1	1	1	1	1	1	0.000563	0.997	0	0	0.513	6.35e-05	0.000347	0.221	confident	GRCh38_refseq_cds;GRCh38_BadPromoters;GRCh38_gclt25orgt65_slop50;GRCh38_AllHomopolymers_gt6bp_imperfectgt10bp_slop5;GRCh38_AllTandemRepeats_51to200bp_slop5;GRCh38_AllTandemRepeatsandHomopolymers_slop5;GRCh38_SimpleRepeat_homopolymer_gt11_slop5;GRCh38_SimpleRepeat_triTR_15to50_slop5;GRCh38_SimpleRepeat_homopolymer_gt20_slop5;GRCh38_SimpleRepeat_diTR_11to50_slop5;GRCh38_AllTandemRepeats_gt100bp_slop5;GRCh38_allTandemRepeats;GRCh38_SimpleRepeat_homopolymer_7to11_slop5;GRCh38_SimpleRepeat_quadTR_51to200_slop5;GRCh38_SimpleRepeat_homopolymer_4to6_slop5;GRCh38_AllTandemRepeats_lt51bp_slop5;GRCh38_SimpleRepeat_diTR_51to200_slop5;GRCh38_SimpleRepeat_imperfecthomopolgt20_slop5;GRCh38_AllTandemRepeats_201to10000bp_slop5;GRCh38_SimpleRepeat_quadTR_20to50_slop5;GRCh38_SimpleRepeat_imperfecthomopolgt10_slop5;GRCh38_lowmappabilityall;GRCh38_nonunique_l100_m2_e1;GRCh38_nonunique_l250_m0_e0;GRCh38_allOtherDifficultregions;GRCh38_gnomAD_InbreedingCoeff_slop1bp_merge1000bp;GRCh38_chainSelf;GRCh38_alllowmapandsegdupregions;GRCh38_alldifficultregions;GRCh38_notinalldifficultregions	AGR3	ENSG00000173467	transcript	ENST00000310398.7	protein_coding	MODIFIER	intron_variant	AGR3	ENSG00000173467	transcript	ENST00000310398.7	protein_coding	MODIFIER	intron_variant	.	.	.	.	.	CTCF Binding Site;Enhancer;Open chromatin;Open chromatin;Open chromatin;Enhancer;CTCF Binding Site;Enhancer;Enhancer;Enhancer;CTCF Binding Site;Promoter;CTCF Binding Site;Enhancer;CTCF Binding Site;Open chromatin;Enhancer;CTCF Binding Site;CTCF Binding Site;Enhancer;Open chromatin;Enhancer;Enhancer;Enhancer;Enhancer;Enhancer;Enhancer;CTCF Binding Site;Enhancer;Enhancer;Enhancer;CTCF Binding Site;Enhancer;CTCF Binding Site;Enhancer;Enhancer;Enhancer;Enhancer;Open chromatin;Enhancer;CTCF Binding Site;Enhancer;Enhancer;Enhancer;Enhancer;Enhancer;Enhancer;Enhancer;CTCF Binding Site;Enhancer;Open chromatin;Enhancer;Enhancer;Enhancer;Enhancer;CTCF Binding Site;Open chromatin;Enhancer;Enhancer;Enhancer;CTCF Binding Site;Enhancer;Enhancer;Enhancer;Enhancer;Enhancer;Enhancer;Enhancer;Enhancer;Enhancer;CTCF Binding Site;Enhancer;Open chromatin;Enhancer;Enhancer;Enhancer;Open chromatin;Enhancer;CTCF Binding Site;Open chromatin;Enhancer;CTCF Binding Site;Enhancer;Open chromatin;Enhancer;Enhancer;Enhancer;Enhancer;TF binding;Open chromatin;Enhancer;Open chromatin;Enhancer;Enhancer;Enhancer;Enhancer;Enhancer;Open chromatin;Enhancer;Enhancer;Enhancer;Enhancer;Enhancer;Enhancer;Promoter;Enhancer;Open chromatin;Enhancer;Enhancer;Enhancer;Open chromatin;Open chromatin;CTCF Binding Site;Enhancer;Promoter;Enhancer;Enhancer;Enhancer;Enhancer;Enhancer;CTCF Binding Site;Enhancer;Promoter	Enhancer;Enhancer;Enhancer;Enhancer;Enhancer;Enhancer;Enhancer;Enhancer;Enhancer;Enhancer;Enhancer;Enhancer;Enhancer;Enhancer;Enhancer;Enhancer;Enhancer;Enhancer;Enhancer;Enhancer;Enhancer;Transcription Start Site;Transcription Start Site;Transcription Start Site;Transcription Start Site;Transcription Start Site;Transcription Start Site;Transcription Start Site;Transcription Start Site;Transcription Start Site;Transcription Start Site;Transcription Start Site;Transcription Start Site;Transcription Start Site;Transcription Start Site;Transcription Start Site;Transcription Start Site;Transcription Start Site;Transcription Start Site;Transcription Start Site;Transcription Start Site;Transcription Start Site;Transcription Start Site;Transcription Start Site;Transcription Start Site;Transcription Start Site;Transcription Start Site;Transcription Start Site;Transcription Start Site;Transcription Start Site;Transcription Start Site;Transcription Start Site;Transcription Start Site;Enhancer;Enhancer;Transcription Start Site	hsa-miR-23a-3p;hsa-miR-30a-3p;hsa-miR-30e-3p;hsa-miR-30d-3p;hsa-miR-125b-2-3p;hsa-let-7d-5p;hsa-miR-18a-5p;hsa-miR-19a-3p;hsa-miR-20a-5p;hsa-miR-23a-3p;hsa-miR-25-3p;hsa-miR-30a-5p;hsa-miR-30a-5p;hsa-miR-30a-5p;hsa-miR-30a-3p;hsa-miR-96-5p;hsa-miR-196a-5p;hsa-miR-196a-5p;hsa-miR-199a-3p;hsa-miR-30c-5p;hsa-miR-30c-5p;hsa-miR-30d-5p;hsa-miR-30d-5p;hsa-miR-7-5p;hsa-miR-218-5p;hsa-miR-23b-3p;hsa-miR-30b-5p;hsa-miR-30b-5p;hsa-miR-124-3p;hsa-miR-137-3p;hsa-miR-143-3p;hsa-miR-149-5p;hsa-miR-149-5p;hsa-miR-190a-5p;hsa-miR-106b-5p;hsa-miR-302a-3p;hsa-miR-30e-5p;hsa-miR-30e-5p;hsa-miR-30e-3p;hsa-miR-302b-3p;hsa-miR-302c-3p;hsa-miR-302c-3p;hsa-miR-302d-3p;hsa-miR-374a-5p;hsa-miR-374a-5p;hsa-miR-374a-5p;hsa-miR-338-3p;hsa-miR-196b-5p;hsa-miR-424-5p;hsa-miR-18b-5p;hsa-miR-429;hsa-miR-485-5p;hsa-miR-497-5p;hsa-miR-519d-3p;hsa-miR-500a-3p;hsa-miR-573;hsa-miR-624-5p;hsa-miR-647;hsa-miR-766-3p;hsa-let-7b-3p;hsa-miR-20a-3p;hsa-miR-20a-3p;hsa-miR-24-2-5p;hsa-miR-29a-5p;hsa-miR-32-3p;hsa-miR-7-1-3p;hsa-miR-10a-3p;hsa-miR-377-5p;hsa-miR-340-5p;hsa-miR-500a-5p;hsa-miR-574-5p;hsa-miR-576-3p;hsa-miR-654-3p;hsa-miR-147b-3p;hsa-miR-374b-5p;hsa-miR-548l;hsa-miR-3619-5p;hsa-miR-3659;hsa-miR-548ax
7	16896664	Sniffles2.DEL.102CM6	N	<DEL:-339>	DEL	DEL	-339	104.668	118.506	888	885	3	0.00338	novel	0.798	0.202	common	0.708	0.913	0.702	0.991	0.737	0.798	0.708	0.913	0.702	0.991	0.737	0.44	0.0716	0.0648	1	0.114	0.435	0.0716	0.0648	1	0.111	0.794	0.908	0.92	0.828	0.844	0.968	0.964	0.798	confident	GRCh38_gclt25orgt65_slop50;GRCh38_AllHomopolymers_gt6bp_imperfectgt10bp_slop5;GRCh38_AllTandemRepeatsandHomopolymers_slop5;GRCh38_SimpleRepeat_homopolymer_gt11_slop5;GRCh38_SimpleRepeat_homopolymer_gt20_slop5;GRCh38_SimpleRepeat_homopolymer_4to6_slop5;GRCh38_SimpleRepeat_imperfecthomopolgt20_slop5;GRCh38_SimpleRepeat_imperfecthomopolgt10_slop5;GRCh38_lowmappabilityall;GRCh38_nonunique_l100_m2_e1;GRCh38_alllowmapandsegdupregions;GRCh38_alldifficultregions;GRCh38_notinalldifficultregions	ENSG00000227965-AHR	ENSG00000227965-ENSG00000106546	intergenic_region	ENSG00000227965-ENSG00000106546	.	MODIFIER	intergenic_region	.	.	.	.	.	.	.	.	.	.	.	.	CTCF Binding Site	.	.
7	16904845	Sniffles2.INS.1033M6	N	<INS:61>	INS	INS	61	116.599	478.03	888	870	18	0.0203	novel	0.00113	0.00113	rare	0.00415	0	0	0	0	0.00115	0.00426	0	0	0	0	1	1	1	1	1	1	1	1	1	1	0.00113	0.995	0	0	0.513	1.74e-05	0.000113	0.191	difficult	GRCh38_gclt25orgt65_slop50;GRCh38_alldifficultregions	ENSG00000227965-AHR	ENSG00000227965-ENSG00000106546	intergenic_region	ENSG00000227965-ENSG00000106546	.	MODIFIER	intergenic_region	.	.	.	.	.	.	.	.	.	.	.	.	.	.	.
7	16906615	Sniffles2.INS.1034M6	N	<INS:120>	INS	INS	120	108.739	457.629	888	869	19	0.0214	novel	0.00113	0.00113	rare	0	0.00694	0	0	0	0.00115	0	0.00704	0	0	0	1	1	1	1	1	1	1	1	1	1	0.00113	0.995	0	0	0.663	2.46e-05	0.000365	0.308	confident	GRCh38_SimpleRepeat_homopolymer_4to6_slop5;GRCh38_notinalldifficultregions	ENSG00000227965-AHR	ENSG00000227965-ENSG00000106546	intergenic_region	ENSG00000227965-ENSG00000106546	.	MODIFIER	intergenic_region	.	.	.	.	.	.	.	.	.	.	.	.	.	.	.
7	16986811	Sniffles2.INS.1037M6	N	<INS:58>	INS	INS	58	100.216	192.336	888	875	13	0.0146	novel	0.0417	0.0417	low_frequency	0.112	0.0174	0.00595	0.00305	0.0351	0.0423	0.114	0.018	0.00599	0.00305	0.0357	0.0931	1	0.00298	1	0.0122	0.0952	1	0.003	1	0.0126	0.0298	0.953	0.538	0.538	0.688	0.00373	0.00711	0.496	difficult	GRCh38_gclt25orgt65_slop50;GRCh38_AllTandemRepeats_51to200bp_slop5;GRCh38_AllTandemRepeatsandHomopolymers_slop5;GRCh38_SimpleRepeat_diTR_11to50_slop5;GRCh38_allTandemRepeats;GRCh38_SimpleRepeat_homopolymer_4to6_slop5;GRCh38_alldifficultregions	ENSG00000289189;AHR;ENSG00000237773	ENSG00000289189;ENSG00000106546;ENSG00000237773	transcript;gene_variant;gene_variant	ENST00000687986.1;ENSG00000106546;ENSG00000237773	pseudogene;.;.	MODIFIER;MODIFIER;MODIFIER	upstream_gene_variant;intragenic_variant;intragenic_variant	.	.	.	.	.	.	.	.	.	.	.	.	.	.	.
7	17051393	Sniffles2.DEL.104EM6	N	<DEL:-1505>	DEL	DEL	-1505	325.335	274.923	888	862	26	0.0293	novel	0.00113	0.00113	rare	0	0	0.00298	0	0.00292	0.00116	0	0	0.00307	0	0.00311	1	1	1	1	1	1	1	1	1	1	0.000563	0.997	0	0	0.587	3.07e-06	6.07e-05	0.0894	confident	GRCh38_AllHomopolymers_gt6bp_imperfectgt10bp_slop5;GRCh38_AllTandemRepeatsandHomopolymers_slop5;GRCh38_SimpleRepeat_homopolymer_7to11_slop5;GRCh38_SimpleRepeat_homopolymer_4to6_slop5;GRCh38_lowmappabilityall;GRCh38_nonunique_l100_m2_e1;GRCh38_alllowmapandsegdupregions;GRCh38_alldifficultregions;GRCh38_notinalldifficultregions	AHR;ENSG00000237773	ENSG00000106546;ENSG00000237773	gene_variant;gene_variant	ENSG00000106546;ENSG00000237773	.;.	MODIFIER;MODIFIER	intragenic_variant;intragenic_variant	.	.	.	.	.	.	.	.	.	.	.	.	.	.	.
7	17053119	Sniffles2.DEL.104FM6	N	<DEL:-3140>	DEL	DEL	-3140	115.638	115.638	888	863	25	0.0282	novel	0.00113	0.00113	rare	0	0	0.00298	0	0.00292	0.00116	0	0	0.00305	0	0.00311	1	1	1	1	1	1	1	1	1	1	0.00113	0.995	0	0	0.604	5.12e-06	5.43e-05	0.0833	confident	GRCh38_AllHomopolymers_gt6bp_imperfectgt10bp_slop5;GRCh38_AllTandemRepeatsandHomopolymers_slop5;GRCh38_allTandemRepeats;GRCh38_SimpleRepeat_homopolymer_7to11_slop5;GRCh38_SimpleRepeat_homopolymer_4to6_slop5;GRCh38_AllTandemRepeats_lt51bp_slop5;GRCh38_lowmappabilityall;GRCh38_nonunique_l100_m2_e1;GRCh38_alllowmapandsegdupregions;GRCh38_alldifficultregions;GRCh38_notinalldifficultregions	AHR;ENSG00000237773	ENSG00000106546;ENSG00000237773	gene_variant;gene_variant	ENSG00000106546;ENSG00000237773	.;.	MODIFIER;MODIFIER	intragenic_variant;intragenic_variant	.	.	.	.	.	.	.	.	.	.	.	.	Enhancer;Open chromatin;Enhancer	Enhancer	.
7	17055077	Sniffles2.BND.1055M6	N	<BND:1055M6>	BND	OTHER	.	0	11.865	888	864	24	0.027	not_compared	0.00282	0.00282	rare	0	0	0.00893	0	0.00585	0.00289	0	0	0.00904	0	0.00606	1	1	1	1	1	1	1	1	1	1	0	0.994	0	0	0.167	8.6e-05	0.000741	0.261	confident	GRCh38_SimpleRepeat_homopolymer_4to6_slop5;GRCh38_notinalldifficultregions	AHR&FRMPD4;ENSG00000237773&FRMPD4	ENSG00000106546&ENSG00000169933;ENSG00000237773&ENSG00000169933	transcript;transcript	ENST00000242057.9;ENST00000671621.1	protein_coding;pseudogene	HIGH;HIGH	gene_fusion&frameshift_variant;bidirectional_gene_fusion	AHR&FRMPD4	ENSG00000106546&ENSG00000169933	transcript	ENST00000242057.9	protein_coding	HIGH	gene_fusion&frameshift_variant	.	.	.	.	.	Open chromatin	Enhancer	.
7	17055077	Sniffles2.INS.1048M6	N	<INS:476>	INS	INS	476	102.659	77.742	888	873	15	0.0169	novel	0.266	0.266	common	0.0892	0.354	0.354	0.344	0.278	0.269	0.0919	0.357	0.356	0.344	0.283	0.413	0.149	0.612	0.73	0.708	0.421	0.201	0.504	0.731	0.848	0.264	0.899	0.871	0.871	0.875	0.308	0.301	0.901	confident	GRCh38_SimpleRepeat_homopolymer_4to6_slop5;GRCh38_notinalldifficultregions	AHR;ENSG00000237773	ENSG00000106546;ENSG00000237773	gene_variant;gene_variant	ENSG00000106546;ENSG00000237773	.;.	MODIFIER;MODIFIER	intragenic_variant;intragenic_variant	.	.	.	.	.	.	.	.	.	.	.	.	Open chromatin	Enhancer	.
7	17056303	Sniffles2.DEL.1050M6	N	<DEL:-1129>	DEL	DEL	-1129	361.89	279.869	888	869	19	0.0214	novel	0.00113	0.00113	rare	0	0	0.00298	0	0.00292	0.00115	0	0	0.00301	0	0.00301	1	1	1	1	1	1	1	1	1	1	0.000563	0.997	0	0	0.552	5.12e-06	4.8e-05	0.11	confident	GRCh38_SimpleRepeat_homopolymer_4to6_slop5;GRCh38_notinalldifficultregions	AHR;ENSG00000237773	ENSG00000106546;ENSG00000237773	gene_variant;gene_variant	ENSG00000106546;ENSG00000237773	.;.	MODIFIER;MODIFIER	intragenic_variant;intragenic_variant	.	.	.	.	.	.	.	.	.	.	.	.	Enhancer	.	.
7	17072414	Sniffles2.INS.1049M6	N	<INS:224>	INS	INS	224	141.493	423.434	888	865	23	0.0259	known	0.00394	0.00394	rare	0.0145	0	0	0	0	0.00405	0.015	0	0	0	0	1	1	1	1	1	1	1	1	1	1	0.00113	0.994	0.286	0.286	0.518	0.000102	0.000405	0.25	confident	GRCh38_SimpleRepeat_homopolymer_4to6_slop5;GRCh38_notinalldifficultregions	AHR;ENSG00000237773	ENSG00000106546;ENSG00000237773	gene_variant;gene_variant	ENSG00000106546;ENSG00000237773	.;.	MODIFIER;MODIFIER	intragenic_variant;intragenic_variant	.	.	.	.	.	.	.	.	.	.	.	.	.	.	.
7	17083823	Sniffles2.INS.104BM6	N	<INS:56>	INS	INS	56	73.892	240.606	888	873	15	0.0169	known	0.0118	0.0118	low_frequency	0.0353	0.0104	0	0.00305	0	0.012	0.0362	0.0106	0	0.00309	0	0.253	1	1	1	1	0.259	1	1	1	1	0.00788	0.985	0.5	0.5	0.682	0.00934	0.0128	0.49	difficult	GRCh38_AllHomopolymers_gt6bp_imperfectgt10bp_slop5;GRCh38_AllTandemRepeatsandHomopolymers_slop5;GRCh38_SimpleRepeat_homopolymer_gt11_slop5;GRCh38_SimpleRepeat_imperfecthomopolgt10_slop5;GRCh38_alldifficultregions	AHR;ENSG00000237773	ENSG00000106546;ENSG00000237773	gene_variant;gene_variant	ENSG00000106546;ENSG00000237773	.;.	MODIFIER;MODIFIER	intragenic_variant;intragenic_variant	.	.	.	.	.	.	.	.	.	.	.	.	.	.	.
7	17193863	Sniffles2.INS.105EM6	N	<INS:157>	INS	INS	157	142.928	319.719	888	869	19	0.0214	known	0.00282	0.00282	rare	0	0	0.0119	0	0.00292	0.00288	0	0	0.012	0	0.00303	1	1	1	1	1	1	1	1	1	1	0.000563	0.993	0	0	0.205	0.000172	0.000426	0.26	confident	GRCh38_notinalldifficultregions	AHR;ENSG00000237773	ENSG00000106546;ENSG00000237773	gene_variant;gene_variant	ENSG00000106546;ENSG00000237773	.;.	MODIFIER;MODIFIER	intragenic_variant;intragenic_variant	.	.	.	.	.	.	.	.	.	.	.	.	.	.	.
7	17298581	Sniffles2.INS.1081M6	N	<INS:73>	INS	INS	73	107.083	423.057	888	869	19	0.0214	novel	0.00169	0.00169	rare	0.00208	0	0.00595	0	0	0.00173	0.00211	0	0.00606	0	0	1	1	1	1	1	1	1	1	1	1	0	0.997	0	0	0.115	4.71e-05	0.000209	0.274	difficult	GRCh38_BadPromoters;GRCh38_gclt25orgt65_slop50;GRCh38_AllTandemRepeats_51to200bp_slop5;GRCh38_AllTandemRepeatsandHomopolymers_slop5;GRCh38_allTandemRepeats;GRCh38_SimpleRepeat_homopolymer_4to6_slop5;GRCh38_alldifficultregions	AHR;ENSG00000283321;ENSG00000237773;AHR;ENSG00000237773	ENSG00000106546;ENSG00000283321;ENSG00000237773;ENSG00000106546;ENSG00000237773	transcript;transcript;transcript;gene_variant;gene_variant	ENST00000242057.9;ENST00000637807.1;ENST00000671621.1;ENSG00000106546;ENSG00000237773	protein_coding;protein_coding;pseudogene;.;.	MODIFIER;MODIFIER;MODIFIER;MODIFIER;MODIFIER	upstream_gene_variant;upstream_gene_variant;upstream_gene_variant;intragenic_variant;intragenic_variant	.	.	.	.	.	.	.	.	.	.	.	.	Promoter	.	.
7	17375411	Sniffles2.DUP.1086M6	N	<DUP:57333>	DUP	OTHER	57333	1.155	1.155	888	867	21	0.0236	not_compared	0.00169	0.00169	rare	0	0	0.00893	0	0	0.00173	0	0	0.00898	0	0	1	1	1	1	1	1	1	1	1	1	0.00169	0.993	0	0	0.434	2.36e-05	0.000158	0.171	confident	GRCh38_gclt25orgt65_slop50;GRCh38_AllHomopolymers_gt6bp_imperfectgt10bp_slop5;GRCh38_AllTandemRepeats_51to200bp_slop5;GRCh38_AllTandemRepeatsandHomopolymers_slop5;GRCh38_SimpleRepeat_homopolymer_gt11_slop5;GRCh38_SimpleRepeat_homopolymer_gt20_slop5;GRCh38_SimpleRepeat_diTR_11to50_slop5;GRCh38_AllTandemRepeats_gt100bp_slop5;GRCh38_allTandemRepeats;GRCh38_SimpleRepeat_homopolymer_7to11_slop5;GRCh38_SimpleRepeat_homopolymer_4to6_slop5;GRCh38_AllTandemRepeats_lt51bp_slop5;GRCh38_SimpleRepeat_imperfecthomopolgt20_slop5;GRCh38_SimpleRepeat_imperfecthomopolgt10_slop5;GRCh38_lowmappabilityall;GRCh38_nonunique_l100_m2_e1;GRCh38_segdups;GRCh38_alllowmapandsegdupregions;GRCh38_alldifficultregions;GRCh38_notinalldifficultregions	SNORA63;ENSG00000283321;LINC02888	ENSG00000199473;ENSG00000283321;ENSG00000236318	transcript;transcript;transcript	ENST00000362603.1;ENST00000637807.1;ENST00000635900.1	snoRNA;protein_coding;pseudogene	MODIFIER;MODIFIER;MODIFIER	upstream_gene_variant;intron_variant;intron_variant	ENSG00000283321	ENSG00000283321	transcript	ENST00000637807.1	protein_coding	MODIFIER	intron_variant	.	.	.	.	.	Enhancer;Enhancer;Enhancer;TF binding;Enhancer;Open chromatin;Enhancer;Enhancer;Enhancer;Open chromatin;Open chromatin;Enhancer;Enhancer;Open chromatin	Enhancer	hsa-miR-522-5p;hsa-miR-522-5p;hsa-miR-522-5p;hsa-miR-522-5p;hsa-miR-522-5p;hsa-miR-522-5p;hsa-miR-522-5p;hsa-miR-522-5p;hsa-miR-522-5p
7	17384139	Sniffles2.INS.1084M6	N	<INS:55>	INS	INS	55	161.3	256.49	888	871	17	0.0191	novel	0.00113	0.00113	rare	0	0	0.00298	0	0.00292	0.00115	0	0	0.00301	0	0.00301	1	1	1	1	1	1	1	1	1	1	0.00169	0.994	0	0	0.789	9.22e-06	8.66e-05	0.252	difficult	GRCh38_AllHomopolymers_gt6bp_imperfectgt10bp_slop5;GRCh38_AllTandemRepeatsandHomopolymers_slop5;GRCh38_SimpleRepeat_homopolymer_7to11_slop5;GRCh38_alldifficultregions	ENSG00000283321;LINC02888	ENSG00000283321;ENSG00000236318	transcript;gene_variant	ENST00000637807.1;ENSG00000236318	protein_coding;.	MODIFIER;MODIFIER	intron_variant;intragenic_variant	ENSG00000283321	ENSG00000283321	transcript	ENST00000637807.1	protein_coding	MODIFIER	intron_variant	.	.	.	.	.	.	.	.
7	17391606	Sniffles2.INS.108DM6	N	<INS:60>	INS	INS	60	143.367	456.276	888	871	17	0.0191	novel	0.00113	0.00113	rare	0	0.00347	0	0	0.00292	0.00115	0	0.00347	0	0	0.00301	1	1	1	1	1	1	1	1	1	1	0	0.998	0	0	0.173	1.43e-05	0.00018	0.127	confident	GRCh38_notinalldifficultregions	ENSG00000283321;LINC02888	ENSG00000283321;ENSG00000236318	transcript;gene_variant	ENST00000637807.1;ENSG00000236318	protein_coding;.	MODIFIER;MODIFIER	intron_variant;intragenic_variant	ENSG00000283321	ENSG00000283321	transcript	ENST00000637807.1	protein_coding	MODIFIER	intron_variant	.	.	.	.	.	.	.	.
7	17411895	Sniffles2.INS.108EM6	N	<INS:254>	INS	INS	254	134.978	308.357	888	866	22	0.0248	known	0.00563	0.00563	low_frequency	0.0187	0.00347	0	0	0	0.00577	0.0193	0.00347	0	0	0	1	1	1	1	1	1	1	1	1	1	0.00507	0.999	0.9	0.9	0.901	0.000399	0.000486	0.781	confident	GRCh38_notinalldifficultregions	ENSG00000283321;LINC02888;LINC02889	ENSG00000283321;ENSG00000236318;ENSG00000236039	transcript;transcript;gene_variant	ENST00000637807.1;ENST00000635900.1;ENSG00000236039	protein_coding;pseudogene;.	MODIFIER;MODIFIER;MODIFIER	intron_variant;intron_variant;intragenic_variant	ENSG00000283321	ENSG00000283321	transcript	ENST00000637807.1	protein_coding	MODIFIER	intron_variant	.	.	.	.	.	Open chromatin	.	.
7	17450908	Sniffles2.INS.1090M6	N	<INS:54>	INS	INS	54	142.807	349.666	888	867	21	0.0236	known	0.00732	0.00732	low_frequency	0	0.0243	0	0.0152	0.00292	0.0075	0	0.0245	0	0.0156	0.00303	1	1	1	1	1	1	1	1	1	1	0.00563	0.994	0.692	0.692	0.759	0.0125	0.012	0.846	confident	GRCh38_SimpleRepeat_homopolymer_4to6_slop5;GRCh38_notinalldifficultregions	ENSG00000283321;LINC02888;LINC02889	ENSG00000283321;ENSG00000236318;ENSG00000236039	transcript;transcript;transcript	ENST00000637807.1;ENST00000635900.1;ENST00000658415.1	protein_coding;pseudogene;pseudogene	MODIFIER;MODIFIER;MODIFIER	intron_variant;intron_variant;intron_variant	ENSG00000283321	ENSG00000283321	transcript	ENST00000637807.1	protein_coding	MODIFIER	intron_variant	.	.	.	.	.	.	.	.
7	17455920	Sniffles2.INS.1091M6	N	<INS:206>	INS	INS	206	151.832	322.373	888	864	24	0.027	novel	0.00113	0.00113	rare	0.00208	0	0	0.00305	0	0.00116	0.00214	0	0	0.00316	0	1	1	1	1	1	1	1	1	1	1	0.000563	0.997	0	0	0.538	5.22e-05	7.16e-05	0.55	confident	GRCh38_notinalldifficultregions	ENSG00000283321;LINC02888;LINC02889	ENSG00000283321;ENSG00000236318;ENSG00000236039	transcript;transcript;transcript	ENST00000637807.1;ENST00000635900.1;ENST00000658415.1	protein_coding;pseudogene;pseudogene	MODIFIER;MODIFIER;MODIFIER	intron_variant;intron_variant;intron_variant	ENSG00000283321	ENSG00000283321	transcript	ENST00000637807.1	protein_coding	MODIFIER	intron_variant	.	.	.	.	.	.	.	.
7	17460059	Sniffles2.DEL.1098M6	N	<DEL:-1746>	DEL	DEL	-1746	0	0	888	871	17	0.0191	known	0.00113	0.00113	rare	0	0	0.00298	0	0.00292	0.00115	0	0	0.00303	0	0.00299	1	1	1	1	1	1	1	1	1	1	0.000563	0.997	0	0	0.441	5.84e-05	0.000291	0.164	confident	GRCh38_SimpleRepeat_homopolymer_4to6_slop5;GRCh38_notinalldifficultregions	LINC02889;ENSG00000283321;LINC02888	ENSG00000236039;ENSG00000283321;ENSG00000236318	transcript;transcript;transcript	ENST00000658415.1;ENST00000637807.1;ENST00000635900.1	pseudogene;protein_coding;pseudogene	HIGH;MODIFIER;MODIFIER	splice_acceptor_variant&splice_donor_variant&splice_region_variant&intron_variant&non_coding_transcript_exon_variant;intron_variant;intron_variant	ENSG00000283321	ENSG00000283321	transcript	ENST00000637807.1	protein_coding	MODIFIER	intron_variant	OTU99_106__Barnesiella__abundance	8e-07	0.164281	.	33462482	.	Transcription Start Site;Transcription Start Site	.
7	17527367	Sniffles2.INS.109EM6	N	<INS:79>	INS	INS	79	134.655	286.994	888	869	19	0.0214	novel	0.00169	0.00169	rare	0.00622	0	0	0	0	0.00173	0.00638	0	0	0	0	1	1	1	1	1	1	1	1	1	1	0.00282	0.998	1	1	0.68	1.02e-05	9.05e-05	0.156	confident	GRCh38_notinalldifficultregions	LINC02889;LINC02889	ENSG00000236039;ENSG00000236039	transcript;gene_variant	ENST00000658415.1;ENSG00000236039	pseudogene;.	MODIFIER;MODIFIER	upstream_gene_variant;intragenic_variant	.	.	.	.	.	.	.	.	.	.	.	.	.	.	.
7	17536177	Sniffles2.DEL.10A3M6	N	<DEL:-1617>	DEL	DEL	-1617	249.012	78.911	888	875	13	0.0146	known	0.00169	0.00169	rare	0	0	0.00298	0	0.00585	0.00171	0	0	0.00303	0	0.00585	1	1	1	1	0.00293	1	1	1	1	0.00293	0	0.998	0	0	0.227	8.19e-05	0.000396	0.226	confident	GRCh38_gclt25orgt65_slop50;GRCh38_AllHomopolymers_gt6bp_imperfectgt10bp_slop5;GRCh38_AllTandemRepeats_51to200bp_slop5;GRCh38_AllTandemRepeatsandHomopolymers_slop5;GRCh38_allTandemRepeats;GRCh38_SimpleRepeat_homopolymer_7to11_slop5;GRCh38_SimpleRepeat_homopolymer_4to6_slop5;GRCh38_AllTandemRepeats_lt51bp_slop5;GRCh38_SimpleRepeat_imperfecthomopolgt10_slop5;GRCh38_lowmappabilityall;GRCh38_nonunique_l100_m2_e1;GRCh38_alllowmapandsegdupregions;GRCh38_alldifficultregions;GRCh38_notinalldifficultregions	LINC02889	ENSG00000236039	gene_variant	ENSG00000236039	.	MODIFIER	intragenic_variant	.	.	.	.	.	.	.	.	.	.	.	.	Open chromatin	.	.
7	17548799	Sniffles2.INS.109FM6	N	<INS:62>	INS	INS	62	139.618	459.181	888	871	17	0.0191	novel	0.00282	0.00282	rare	0	0	0.0149	0	0	0.00287	0	0	0.015	0	0	1	1	1	1	1	1	1	1	1	1	0.00113	0.992	0	0	0.443	7.27e-05	0.00129	0.0956	difficult	GRCh38_AllTandemRepeats_51to200bp_slop5;GRCh38_AllTandemRepeatsandHomopolymers_slop5;GRCh38_allTandemRepeats;GRCh38_SimpleRepeat_diTR_51to200_slop5;GRCh38_alldifficultregions	LINC02889	ENSG00000236039	gene_variant	ENSG00000236039	.	MODIFIER	intragenic_variant	.	.	.	.	.	.	.	.	.	.	.	.	.	.	.
7	17628206	Sniffles2.INV.10B1M6	N	<INV:97>	INV	OTHER	97	160.393	507.252	888	873	15	0.0169	novel	0.00113	0.00113	rare	0.00415	0	0	0	0	0.00114	0.00424	0	0	0	0	1	1	1	1	1	1	1	1	1	1	0	0.998	0	0	0.313	4.1e-06	2.82e-05	0.196	confident	GRCh38_SimpleRepeat_homopolymer_4to6_slop5;GRCh38_notinalldifficultregions	LINC02889-ENSG00000228675	ENSG00000236039-ENSG00000228675	intergenic_region	ENSG00000236039-ENSG00000228675	.	MODIFIER	intergenic_region	.	.	.	.	.	.	.	.	.	.	.	.	.	.	.
7	17639899	Sniffles2.INS.10ACM6	N	<INS:131>	INS	INS	131	133.874	428.605	888	867	21	0.0236	novel	0.00113	0.00113	rare	0.00415	0	0	0	0	0.00115	0.00418	0	0	0	0	1	1	1	1	1	1	1	1	1	1	0	0.998	0	0	0.153	2.46e-05	5.29e-05	0.306	confident	GRCh38_notinalldifficultregions	LINC02889-ENSG00000228675	ENSG00000236039-ENSG00000228675	intergenic_region	ENSG00000236039-ENSG00000228675	.	MODIFIER	intergenic_region	.	.	.	.	.	.	.	.	.	.	.	.	.	.	.
7	17713518	Sniffles2.DEL.10BBM6	N	<DEL:-50>	DEL	DEL	-50	47.163	174.679	888	886	2	0.00225	novel	0.574	0.426	common	0.72	0.41	0.551	0.549	0.553	0.575	0.723	0.41	0.551	0.549	0.556	0.0369	0.863	0.0618	1	0.759	0.0232	0.863	0.0618	1	0.756	0.571	0.85	0.84	0.847	0.851	0.578	0.576	0.944	difficult	GRCh38_gclt25orgt65_slop50;GRCh38_AllTandemRepeatsandHomopolymers_slop5;GRCh38_SimpleRepeat_diTR_11to50_slop5;GRCh38_AllTandemRepeats_gt100bp_slop5;GRCh38_allTandemRepeats;GRCh38_AllTandemRepeats_201to10000bp_slop5;GRCh38_alldifficultregions	ENSG00000228675-SNX13	ENSG00000228675-ENSG00000071189	intergenic_region	ENSG00000228675-ENSG00000071189	.	MODIFIER	intergenic_region	.	.	.	.	.	.	.	.	.	.	.	.	.	.	.
7	17713538	Sniffles2.INS.10B6M6	N	<INS:57>	INS	INS	57	186.202	217.491	888	869	19	0.0214	novel	0.00901	0.00901	low_frequency	0	0	0.0357	0	0.0117	0.00921	0	0	0.0364	0	0.0119	1	1	0.184	1	1	1	1	0.187	1	1	0.0045	0.983	0.267	0.267	0.416	0.00112	0.00322	0.346	difficult	GRCh38_gclt25orgt65_slop50;GRCh38_AllTandemRepeatsandHomopolymers_slop5;GRCh38_SimpleRepeat_diTR_11to50_slop5;GRCh38_AllTandemRepeats_gt100bp_slop5;GRCh38_allTandemRepeats;GRCh38_AllTandemRepeats_201to10000bp_slop5;GRCh38_alldifficultregions	ENSG00000228675-SNX13	ENSG00000228675-ENSG00000071189	intergenic_region	ENSG00000228675-ENSG00000071189	.	MODIFIER	intergenic_region	.	.	.	.	.	.	.	.	.	.	.	.	.	.	.
7	17728153	Sniffles2.INS.10B8M6	N	<INS:65>	INS	INS	65	113.523	410.631	888	872	16	0.018	novel	0.00113	0.00113	rare	0.00415	0	0	0	0	0.00115	0.00424	0	0	0	0	1	1	1	1	1	1	1	1	1	1	0	0.998	0	0	0.0372	8.71e-05	0.000192	0.345	confident	GRCh38_notinalldifficultregions	ENSG00000228675-SNX13	ENSG00000228675-ENSG00000071189	intergenic_region	ENSG00000228675-ENSG00000071189	.	MODIFIER	intergenic_region	.	.	.	.	.	.	.	.	.	.	.	.	.	.	.
7	17930077	Sniffles2.DEL.10DCM6	N	<DEL:-66>	DEL	DEL	-66	40.35	127.411	888	877	11	0.0124	known	0.475	0.475	common	0.498	0.58	0.363	0.588	0.357	0.478	0.504	0.584	0.361	0.588	0.359	0.606	0.0263	0.867	0.519	0.408	0.698	0.0254	0.618	0.519	0.501	0.462	0.91	0.895	0.895	0.868	0.606	0.61	0.939	difficult	GRCh38_AllTandemRepeats_51to200bp_slop5;GRCh38_AllTandemRepeatsandHomopolymers_slop5;GRCh38_allTandemRepeats;GRCh38_SimpleRepeat_homopolymer_4to6_slop5;GRCh38_alldifficultregions	SNX13	ENSG00000071189	transcript	ENST00000428135.7	protein_coding	MODIFIER	intron_variant	SNX13	ENSG00000071189	transcript	ENST00000428135.7	protein_coding	MODIFIER	intron_variant	.	.	.	.	.	.	.	.
7	17954392	Sniffles2.INV.10E1M6	N	<INV:108>	INV	OTHER	108	122.194	463.843	888	875	13	0.0146	novel	0.00169	0.00169	rare	0.00415	0.00347	0	0	0	0.00171	0.00418	0.0035	0	0	0	1	1	1	1	1	1	1	1	1	1	0.00169	0.993	0	0	0.33	0.000145	0.000994	0.172	confident	GRCh38_SimpleRepeat_homopolymer_4to6_slop5;GRCh38_notinalldifficultregions	ENSG00000279048-MRM3P2	ENSG00000279048-ENSG00000236195	intergenic_region	ENSG00000279048-ENSG00000236195	.	MODIFIER	intergenic_region	.	.	.	.	.	.	.	.	.	.	.	.	.	.	.
7	17956070	Sniffles2.INV.10E2M6	N	<INV:112>	INV	OTHER	112	148.496	422.161	888	875	13	0.0146	novel	0.00169	0.00169	rare	0.00415	0	0	0.00305	0	0.00171	0.00418	0	0	0.00307	0	1	1	1	1	1	1	1	1	1	1	0.000563	0.995	0	0	0.34	3.79e-05	0.000129	0.22	confident	GRCh38_SimpleRepeat_homopolymer_4to6_slop5;GRCh38_notinalldifficultregions	ENSG00000279048-MRM3P2	ENSG00000279048-ENSG00000236195	intergenic_region	ENSG00000279048-ENSG00000236195	.	MODIFIER	intergenic_region	.	.	.	.	.	.	.	.	.	.	.	.	.	.	.
7	17970938	Sniffles2.INS.10D6M6	N	<INS:70>	INS	INS	70	136.647	405.323	888	865	23	0.0259	novel	0.00113	0.00113	rare	0.00415	0	0	0	0	0.00116	0.00429	0	0	0	0	1	1	1	1	1	1	1	1	1	1	0.000563	0.997	0	0	0.465	1.23e-05	4.61e-05	0.231	confident	GRCh38_notinalldifficultregions	MRM3P2-ENSG00000280340	ENSG00000236195-ENSG00000280340	intergenic_region	ENSG00000236195-ENSG00000280340	.	MODIFIER	intergenic_region	.	.	.	.	.	.	.	.	.	.	.	.	.	.	.
7	17983281	Sniffles2.INS.10D7M6	N	<INS:65>	INS	INS	65	43.019	90.685	888	872	16	0.018	novel	0.4	0.4	common	0.232	0.642	0.381	0.582	0.275	0.406	0.238	0.647	0.386	0.582	0.284	0.588	0.588	0.624	0.427	0.25	0.475	0.714	0.743	0.427	0.335	0.395	0.777	0.721	0.721	0.779	0.595	0.582	0.847	difficult	GRCh38_AllTandemRepeats_51to200bp_slop5;GRCh38_AllTandemRepeatsandHomopolymers_slop5;GRCh38_SimpleRepeat_triTR_15to50_slop5;GRCh38_AllTandemRepeats_gt100bp_slop5;GRCh38_allTandemRepeats;GRCh38_alldifficultregions	MRM3P2-ENSG00000280340	ENSG00000236195-ENSG00000280340	intergenic_region	ENSG00000236195-ENSG00000280340	.	MODIFIER	intergenic_region	.	.	.	.	.	.	.	.	.	.	.	.	Enhancer	.	.
7	18036031	Sniffles2.DEL.10F0M6	N	<DEL:-4676>	DEL	DEL	-4676	339.5	14	888	860	28	0.0315	known	0.00113	0.00113	rare	0.00415	0	0	0	0	0.00116	0.00433	0	0	0	0	1	1	1	1	1	1	1	1	1	1	0.000563	0.997	0	0	0.437	0.000174	0.000242	0.318	confident	GRCh38_AllHomopolymers_gt6bp_imperfectgt10bp_slop5;GRCh38_AllTandemRepeats_51to200bp_slop5;GRCh38_AllTandemRepeatsandHomopolymers_slop5;GRCh38_SimpleRepeat_homopolymer_gt11_slop5;GRCh38_SimpleRepeat_triTR_15to50_slop5;GRCh38_SimpleRepeat_homopolymer_gt20_slop5;GRCh38_SimpleRepeat_diTR_11to50_slop5;GRCh38_allTandemRepeats;GRCh38_SimpleRepeat_homopolymer_7to11_slop5;GRCh38_SimpleRepeat_homopolymer_4to6_slop5;GRCh38_AllTandemRepeats_lt51bp_slop5;GRCh38_SimpleRepeat_imperfecthomopolgt20_slop5;GRCh38_SimpleRepeat_quadTR_20to50_slop5;GRCh38_SimpleRepeat_imperfecthomopolgt10_slop5;GRCh38_lowmappabilityall;GRCh38_nonunique_l100_m2_e1;GRCh38_alllowmapandsegdupregions;GRCh38_alldifficultregions;GRCh38_notinalldifficultregions	PRPS1L1-HDAC9	ENSG00000229937-ENSG00000048052	intergenic_region	ENSG00000229937-ENSG00000048052	.	MODIFIER	intergenic_region	.	.	.	.	.	.	.	.	.	.	.	.	Enhancer	.	.
7	18100782	Sniffles2.INS.10F8M6	N	<INS:279>	INS	INS	279	142.907	405.535	888	873	15	0.0169	known	0.00394	0.00394	rare	0	0	0.0119	0	0.00877	0.00401	0	0	0.0122	0	0.00888	1	1	1	1	1	1	1	1	1	1	0.00282	0.995	0.571	0.571	0.642	0.00107	0.00261	0.356	confident	GRCh38_notinalldifficultregions	HDAC9	ENSG00000048052	gene_variant	ENSG00000048052	.	MODIFIER	intragenic_variant	.	.	.	.	.	.	.	.	.	.	.	.	.	.	.
7	18128735	Sniffles2.INS.10FAM6	N	<INS:89>	INS	INS	89	172.989	293.448	888	863	25	0.0282	novel	0.00225	0.00225	rare	0.0083	0	0	0	0	0.00232	0.00855	0	0	0	0	1	1	1	1	1	1	1	1	1	1	0.00225	0.995	0.5	0.5	0.767	8.5e-05	0.000129	0.598	confident	GRCh38_SimpleRepeat_homopolymer_4to6_slop5;GRCh38_notinalldifficultregions	MIR1302-6;HDAC9	ENSG00000221393;ENSG00000048052	transcript;gene_variant	ENST00000408466.1;ENSG00000048052	miRNA;.	MODIFIER;MODIFIER	upstream_gene_variant;intragenic_variant	.	.	.	.	.	.	.	.	.	.	.	.	Enhancer	.	.
7	18233453	Sniffles2.INS.1108M6	N	<INS:327>	INS	INS	327	81.986	144.999	888	870	18	0.0203	known	0.0968	0.0968	common	0.0124	0.0486	0.205	0.107	0.14	0.0988	0.0129	0.0493	0.207	0.107	0.145	1	0.033	0.639	1	0.748	1	0.0338	0.641	1	0.752	0.0974	0.945	0.814	0.814	0.811	0.108	0.111	0.897	confident	GRCh38_notinalldifficultregions	HDAC9	ENSG00000048052	gene_variant	ENSG00000048052	.	MODIFIER	intragenic_variant	.	.	.	.	.	.	.	.	.	.	.	.	.	.	.
7	18282966	Sniffles2.INS.110AM6	N	<INS:281>	INS	INS	281	76.813	89.365	888	871	17	0.0191	known	0.224	0.224	common	0.199	0.122	0.286	0.177	0.328	0.228	0.204	0.123	0.291	0.18	0.333	0.315	1	0.0572	0.0135	0.224	0.42	1	0.06	0.0149	0.296	0.222	0.932	0.883	0.883	0.888	0.189	0.192	0.937	confident	GRCh38_notinalldifficultregions	HDAC9	ENSG00000048052	gene_variant	ENSG00000048052	.	MODIFIER	intragenic_variant	.	.	.	.	.	.	.	.	.	.	.	.	.	.	.
7	18305684	Sniffles2.INS.1114M6	N	<INS:338>	INS	INS	338	87.05	94.147	888	861	27	0.0304	known	0.104	0.104	common	0.297	0.0556	0	0.0305	0.0439	0.105	0.297	0.0584	0	0.0319	0.0449	0.76	0.356	1	1	0.274	0.877	0.372	1	1	0.28	0.0997	0.964	0.87	0.87	0.88	0.0325	0.0332	0.927	confident	GRCh38_notinalldifficultregions	HDAC9	ENSG00000048052	gene_variant	ENSG00000048052	.	MODIFIER	intragenic_variant	.	.	.	.	.	.	.	.	.	.	.	.	.	.	.
7	18457797	Sniffles2.INS.1120M6	N	<INS:220>	INS	INS	220	134.756	337.569	888	865	23	0.0259	known	0.00394	0.00394	rare	0.00208	0.00347	0	0.00915	0.00585	0.00405	0.00215	0.00352	0	0.00938	0.00606	1	1	1	1	1	1	1	1	1	1	0.00394	0.991	0.429	0.429	0.608	0.00425	0.005	0.582	confident	GRCh38_SimpleRepeat_homopolymer_4to6_slop5;GRCh38_notinalldifficultregions	HDAC9	ENSG00000048052	gene_variant	ENSG00000048052	.	MODIFIER	intragenic_variant	.	.	.	.	.	.	.	.	.	.	.	.	Enhancer	.	.
7	18562933	Sniffles2.INV.1130M6	N	<INV:99>	INV	OTHER	99	134.835	381.031	888	873	15	0.0169	novel	0.00225	0.00225	rare	0	0.00347	0.00298	0.00305	0.00292	0.00229	0	0.00355	0.00299	0.00311	0.00299	1	1	1	1	1	1	1	1	1	1	0.00225	0.991	0	0	0.531	0.00155	0.00383	0.461	confident	GRCh38_SimpleRepeat_homopolymer_4to6_slop5;GRCh38_notinalldifficultregions	HDAC9	ENSG00000048052	gene_variant	ENSG00000048052	.	MODIFIER	intragenic_variant	.	.	.	.	.	.	.	.	.	.	.	.	.	.	.
7	18572299	Sniffles2.INS.112AM6	N	<INS:92>	INS	INS	92	122.847	390.732	888	864	24	0.027	novel	0.00169	0.00169	rare	0.00622	0	0	0	0	0.00174	0.00644	0	0	0	0	1	1	1	1	1	1	1	1	1	1	0.000563	0.998	0.333	0.333	0.526	0.000294	0.000288	0.821	difficult	GRCh38_AllTandemRepeats_51to200bp_slop5;GRCh38_AllTandemRepeatsandHomopolymers_slop5;GRCh38_allTandemRepeats;GRCh38_SimpleRepeat_homopolymer_4to6_slop5;GRCh38_alldifficultregions	HDAC9	ENSG00000048052	transcript	ENST00000441542.7	protein_coding	MODIFIER	intron_variant	HDAC9	ENSG00000048052	transcript	ENST00000441542.7	protein_coding	MODIFIER	intron_variant	.	.	.	.	.	Enhancer	Enhancer	.
7	18651085	Sniffles2.INS.1139M6	N	<INS:212>	INS	INS	212	134.335	500.429	888	860	28	0.0315	novel	0.00113	0.00113	rare	0	0	0.00298	0.00305	0	0.00116	0	0	0.00309	0.00314	0	1	1	1	1	1	1	1	1	1	1	0.000563	0.997	0	0	0.529	0.000382	0.00105	0.311	confident	GRCh38_notinalldifficultregions	HDAC9	ENSG00000048052	transcript	ENST00000441542.7	protein_coding	MODIFIER	intron_variant	HDAC9	ENSG00000048052	transcript	ENST00000441542.7	protein_coding	MODIFIER	intron_variant	.	.	.	.	.	.	.	.
7	18662371	Sniffles2.INS.113BM6	N	<INS:315>	INS	INS	315	125.041	203.667	888	867	21	0.0236	known	0.0169	0.0169	low_frequency	0.0394	0.00347	0	0.0152	0.0146	0.0173	0.0401	0.00357	0	0.0155	0.0152	0.309	1	1	1	0.0292	0.313	1	1	1	0.0303	0.0175	0.99	0.857	0.857	0.951	0.0116	0.0118	0.963	confident	GRCh38_notinalldifficultregions	HDAC9	ENSG00000048052	transcript	ENST00000441542.7	protein_coding	MODIFIER	intron_variant	HDAC9	ENSG00000048052	transcript	ENST00000441542.7	protein_coding	MODIFIER	intron_variant	.	.	.	.	.	.	.	.
7	18689340	Sniffles2.INS.113CM6	N	<INS:102>	INS	INS	102	130.845	382.447	888	871	17	0.0191	novel	0.00113	0.00113	rare	0.00415	0	0	0	0	0.00115	0.00426	0	0	0	0	1	1	1	1	1	1	1	1	1	1	0.00113	1	1	1	0.928	3.99e-05	5.64e-05	0.532	confident	GRCh38_SimpleRepeat_homopolymer_4to6_slop5;GRCh38_notinalldifficultregions	HDAC9	ENSG00000048052	transcript	ENST00000441542.7	protein_coding	MODIFIER	intron_variant	HDAC9	ENSG00000048052	transcript	ENST00000441542.7	protein_coding	MODIFIER	intron_variant	.	.	.	.	.	.	.	.
7	18696342	Sniffles2.INS.114AM6	N	<INS:101>	INS	INS	101	146.175	327.18	888	862	26	0.0293	novel	0.00113	0.00113	rare	0	0	0	0.00305	0.00292	0.00116	0	0	0	0.00312	0.00303	1	1	1	1	1	1	1	1	1	1	0.000563	0.997	0	0	0.274	0.000427	0.0013	0.282	difficult	GRCh38_gclt25orgt65_slop50;GRCh38_AllTandemRepeats_51to200bp_slop5;GRCh38_AllTandemRepeatsandHomopolymers_slop5;GRCh38_allTandemRepeats;GRCh38_alldifficultregions	HDAC9	ENSG00000048052	transcript	ENST00000441542.7	protein_coding	MODIFIER	intron_variant	HDAC9	ENSG00000048052	transcript	ENST00000441542.7	protein_coding	MODIFIER	intron_variant	.	.	.	.	.	.	.	.
7	18732757	Sniffles2.DEL.1152M6	N	<DEL:-53>	DEL	DEL	-53	80.358	314.073	888	872	16	0.018	known	0.117	0.117	common	0.243	0.115	0.0833	0.0427	0.0468	0.119	0.246	0.115	0.0848	0.0438	0.0482	0.0135	0.695	0.607	1	0.308	0.0134	0.694	0.608	1	0.316	0.0901	0.828	0.462	0.462	0.59	0.0506	0.0697	0.562	difficult	GRCh38_AllTandemRepeatsandHomopolymers_slop5;GRCh38_AllTandemRepeats_gt100bp_slop5;GRCh38_allTandemRepeats;GRCh38_AllTandemRepeats_201to10000bp_slop5;GRCh38_alldifficultregions	HDAC9	ENSG00000048052	transcript	ENST00000441542.7	protein_coding	MODIFIER	intron_variant	HDAC9	ENSG00000048052	transcript	ENST00000441542.7	protein_coding	MODIFIER	intron_variant	.	.	.	.	.	.	.	.
7	18746817	Sniffles2.INS.114DM6	N	<INS:66>	INS	INS	66	115.758	481.229	888	874	14	0.0158	novel	0.00169	0.00169	rare	0	0	0.00595	0.00305	0	0.00172	0	0	0.00595	0.00309	0	1	1	0.00298	1	1	1	1	0.00298	1	1	0.000563	0.997	0	0	0.276	0.00372	0.00523	0.605	confident	GRCh38_notinalldifficultregions	HDAC9	ENSG00000048052	transcript	ENST00000441542.7	protein_coding	MODIFIER	intron_variant	HDAC9	ENSG00000048052	transcript	ENST00000441542.7	protein_coding	MODIFIER	intron_variant	.	.	.	.	.	.	.	.
7	18751807	Sniffles2.INS.114FM6	N	<INS:172>	INS	INS	172	125.202	440.831	888	868	20	0.0225	known	0.00113	0.00113	rare	0.00208	0.00347	0	0	0	0.00115	0.00211	0.00355	0	0	0	1	1	1	1	1	1	1	1	1	1	0.000563	0.997	0	0	0.594	1.33e-05	2.59e-05	0.323	confident	GRCh38_SimpleRepeat_homopolymer_4to6_slop5;GRCh38_notinalldifficultregions	HDAC9	ENSG00000048052	transcript	ENST00000441542.7	protein_coding	MODIFIER	intron_variant	HDAC9	ENSG00000048052	transcript	ENST00000441542.7	protein_coding	MODIFIER	intron_variant	.	.	.	.	.	.	.	.
7	18786559	Sniffles2.DEL.1155M6	N	<DEL:-58>	DEL	DEL	-58	105.068	362.669	888	875	13	0.0146	novel	0.0783	0.0783	common	0.247	0	0.00298	0.0213	0.0351	0.0771	0.241	0	0.00305	0.0215	0.0357	0.728	1	1	1	1	0.378	1	1	1	1	0.0619	0.929	0.595	0.595	0.764	0.022	0.0246	0.819	confident	GRCh38_AllTandemRepeats_51to200bp_slop5;GRCh38_AllTandemRepeatsandHomopolymers_slop5;GRCh38_allTandemRepeats;GRCh38_SimpleRepeat_quadTR_20to50_slop5;GRCh38_alldifficultregions;GRCh38_notinalldifficultregions	HDAC9	ENSG00000048052	transcript	ENST00000441542.7	protein_coding	MODIFIER	intron_variant	HDAC9	ENSG00000048052	transcript	ENST00000441542.7	protein_coding	MODIFIER	intron_variant	.	.	.	.	.	Open chromatin	.	.
7	18786616	Sniffles2.INS.1150M6	N	<INS:176>	INS	INS	176	68.297	115.922	888	880	8	0.00901	novel	0.545	0.455	common	0.338	0.59	0.381	0.784	0.731	0.549	0.343	0.59	0.388	0.784	0.731	0.0833	0.388	0.624	0.0374	0.00572	0.0607	0.388	0.743	0.0374	0.00572	0.581	0.822	0.801	0.789	0.84	0.752	0.737	0.8	difficult	GRCh38_AllTandemRepeats_51to200bp_slop5;GRCh38_AllTandemRepeatsandHomopolymers_slop5;GRCh38_allTandemRepeats;GRCh38_SimpleRepeat_quadTR_20to50_slop5;GRCh38_alldifficultregions	HDAC9	ENSG00000048052	transcript	ENST00000441542.7	protein_coding	MODIFIER	intron_variant	HDAC9	ENSG00000048052	transcript	ENST00000441542.7	protein_coding	MODIFIER	intron_variant	.	.	.	.	.	Open chromatin	.	.
7	18904768	Sniffles2.INS.1169M6	N	<INS:74>	INS	INS	74	80.005	297.43	888	867	21	0.0236	novel	0.00282	0.00282	rare	0.0104	0	0	0	0	0.00288	0.0108	0	0	0	0	1	1	1	1	1	1	1	1	1	1	0.000563	0.995	0.2	0.2	0.252	0.000235	0.000597	0.281	difficult	GRCh38_lowmappabilityall;GRCh38_nonunique_l100_m2_e1;GRCh38_alllowmapandsegdupregions;GRCh38_alldifficultregions	HDAC9	ENSG00000048052	transcript	ENST00000441542.7	protein_coding	MODIFIER	intron_variant	HDAC9	ENSG00000048052	transcript	ENST00000441542.7	protein_coding	MODIFIER	intron_variant	.	.	.	.	.	.	.	.
7	18914676	Sniffles2.DEL.1171M6	N	<DEL:-119>	DEL	DEL	-119	57.398	175.349	888	872	16	0.018	known	0.0597	0.0597	common	0.0249	0.066	0.00893	0.064	0.149	0.0608	0.0254	0.0664	0.00915	0.0652	0.152	0.131	0.47	1	0.495	0.542	0.134	0.473	1	0.502	0.545	0.0586	0.986	0.929	0.929	0.942	0.0629	0.0645	0.938	confident	GRCh38_SimpleRepeat_homopolymer_4to6_slop5;GRCh38_notinalldifficultregions	HDAC9	ENSG00000048052	transcript	ENST00000441542.7	protein_coding	MODIFIER	intron_variant	HDAC9	ENSG00000048052	transcript	ENST00000441542.7	protein_coding	MODIFIER	intron_variant	.	.	.	.	.	.	.	.
7	18928681	Sniffles2.INS.116CM6	N	<INS:227>	INS	INS	227	204.631	268.292	888	862	26	0.0293	known	0.00113	0.00113	rare	0.00208	0.00347	0	0	0	0.00116	0.00216	0.00352	0	0	0	1	1	1	1	1	1	1	1	1	1	0.00113	1	1	1	0.645	0.000151	0.00029	0.407	difficult	GRCh38_gclt25orgt65_slop50;GRCh38_SimpleRepeat_homopolymer_4to6_slop5;GRCh38_alldifficultregions	HDAC9	ENSG00000048052	transcript	ENST00000441542.7	protein_coding	MODIFIER	intron_variant	HDAC9	ENSG00000048052	transcript	ENST00000441542.7	protein_coding	MODIFIER	intron_variant	.	.	.	.	.	.	.	.
7	18929676	Sniffles2.INS.116BM6	N	<INS:57>	INS	INS	57	57.548	339.204	888	861	27	0.0304	known	0.00451	0.00451	rare	0	0	0.0238	0	0	0.00465	0	0	0.0241	0	0	1	1	1	1	1	1	1	1	1	1	0	0.991	0	0	0.174	0.000451	0.00209	0.195	confident	GRCh38_notinalldifficultregions	HDAC9	ENSG00000048052	transcript	ENST00000441542.7	protein_coding	MODIFIER	intron_variant	HDAC9	ENSG00000048052	transcript	ENST00000441542.7	protein_coding	MODIFIER	intron_variant	.	.	.	.	.	.	.	.
7	18954443	Sniffles2.INS.116EM6	N	<INS:50>	INS	INS	50	87.321	511.929	888	866	22	0.0248	novel	0.00338	0.00338	rare	0.0104	0.00347	0	0	0	0.00346	0.0106	0.00357	0	0	0	1	1	1	1	1	1	1	1	1	1	0.00394	0.994	0.667	0.667	0.877	0.00021	0.000217	0.894	confident	GRCh38_SimpleRepeat_homopolymer_4to6_slop5;GRCh38_notinalldifficultregions	NPM1P13;HDAC9	ENSG00000232492;ENSG00000048052	transcript;transcript	ENST00000452663.1;ENST00000441542.7	processed_pseudogene;protein_coding	MODIFIER;MODIFIER	upstream_gene_variant;intron_variant	HDAC9	ENSG00000048052	transcript	ENST00000441542.7	protein_coding	MODIFIER	intron_variant	.	.	.	.	.	.	.	.
7	19047212	Sniffles2.INS.117BM6	N	<INS:57>	INS	INS	57	73.801	514.726	888	868	20	0.0225	novel	0.00169	0.00169	rare	0	0.00347	0	0.0061	0	0.00173	0	0.00352	0	0.00617	0	1	1	1	1	1	1	1	1	1	1	0	0.997	0	0	0.0939	0.000652	0.00349	0.2	confident	GRCh38_notinalldifficultregions	TWIST1	ENSG00000122691	gene_variant	ENSG00000122691	.	MODIFIER	intragenic_variant	.	.	.	.	.	.	.	.	.	.	.	.	.	.	.
7	19048485	Sniffles2.DEL.117CM6	N	<DEL:-47220>	DEL	DEL	-47220	0	0	888	870	18	0.0203	known	0.00225	0.00225	rare	0.0083	0	0	0	0	0.0023	0.00848	0	0	0	0	1.3e-05	1	1	1	1	1.36e-05	1	1	1	1	0	0.998	0	0	0.199	2.66e-05	0.000105	0.26	confident	GRCh38_gclt25orgt65_slop50;GRCh38_AllHomopolymers_gt6bp_imperfectgt10bp_slop5;GRCh38_AllTandemRepeats_51to200bp_slop5;GRCh38_AllTandemRepeatsandHomopolymers_slop5;GRCh38_SimpleRepeat_homopolymer_gt11_slop5;GRCh38_SimpleRepeat_triTR_15to50_slop5;GRCh38_SimpleRepeat_homopolymer_gt20_slop5;GRCh38_SimpleRepeat_diTR_11to50_slop5;GRCh38_allTandemRepeats;GRCh38_SimpleRepeat_homopolymer_7to11_slop5;GRCh38_SimpleRepeat_homopolymer_4to6_slop5;GRCh38_AllTandemRepeats_lt51bp_slop5;GRCh38_SimpleRepeat_imperfecthomopolgt20_slop5;GRCh38_SimpleRepeat_imperfecthomopolgt10_slop5;GRCh38_lowmappabilityall;GRCh38_nonunique_l100_m2_e1;GRCh38_nonunique_l250_m0_e0;GRCh38_alllowmapandsegdupregions;GRCh38_alldifficultregions;GRCh38_notinalldifficultregions	TWIST1	ENSG00000122691	gene_variant	ENSG00000122691	.	MODIFIER	intragenic_variant	.	.	.	.	.	.	.	Male-pattern_baldness,Height,Male-pattern_baldness,Height,Height,Male-pattern_baldness,Height,Depressive_symptoms,Obesity-related_traits	4e-11,1e-22,4e-11,1e-22,7e-15,5e-08,6e-31,5e-06,4e-07	0.0411354,0.0062,0.0411354,0.0062,0.0262,0.0809223,0.0173,0.0244402,0.03	NR,.,NR,.,.,NR,.,.,TWIST1	2.81961e+71	TF binding;CTCF Binding Site;CTCF Binding Site;Enhancer;TF binding;Enhancer;Enhancer;CTCF Binding Site;Open chromatin;Open chromatin;Enhancer	.	.
7	19098532	Sniffles2.INS.1185M6	N	<INS:111>	INS	INS	111	105.83	231.516	888	872	16	0.018	known	0.0377	0.0377	low_frequency	0.00208	0.0451	0.113	0	0.0439	0.0384	0.00215	0.0461	0.113	0	0.0444	1	0.247	0.445	1	1	1	0.251	0.445	1	1	0.0383	0.985	0.905	0.905	0.849	0.0054	0.00487	0.734	difficult	GRCh38_gclt25orgt65_slop50;GRCh38_alldifficultregions	TWIST1	ENSG00000122691	gene_variant	ENSG00000122691	.	MODIFIER	intragenic_variant	.	.	.	.	.	.	.	.	.	.	.	.	.	.	.
7	19147819	Sniffles2.INS.1186M6	N	<INS:59>	INS	INS	59	94.4	275.115	888	868	20	0.0225	novel	0.00225	0.00225	rare	0	0	0.00298	0.0061	0.00292	0.0023	0	0	0.00303	0.00629	0.00299	1	1	1	1	1	1	1	1	1	1	0.000563	0.994	0	0	0.388	0.000942	0.00265	0.342	difficult	GRCh38_AllTandemRepeatsandHomopolymers_slop5;GRCh38_AllTandemRepeats_gt100bp_slop5;GRCh38_allTandemRepeats;GRCh38_AllTandemRepeats_201to10000bp_slop5;GRCh38_SimpleRepeat_quadTR_20to50_slop5;GRCh38_alldifficultregions	FERD3L;ENSG00000229533;ENSG00000229533-ENSG00000223838	ENSG00000146618;ENSG00000229533;ENSG00000229533-ENSG00000223838	transcript;transcript;intergenic_region	ENST00000275461.3;ENST00000452700.1;ENSG00000229533-ENSG00000223838	protein_coding;pseudogene;.	MODIFIER;MODIFIER;MODIFIER	upstream_gene_variant;downstream_gene_variant;intergenic_region	.	.	.	.	.	.	.	.	.	.	.	.	.	.	.
7	19159075	Sniffles2.INS.1187M6	N	<INS:179>	INS	INS	179	136.676	450.153	888	860	28	0.0315	novel	0.00113	0.00113	rare	0	0	0.00298	0	0.00292	0.00116	0	0	0.00303	0	0.00305	1	1	1	1	1	1	1	1	1	1	0.000563	0.997	0	0	0.596	6.15e-06	3.09e-05	0.292	confident	GRCh38_notinalldifficultregions	ENSG00000229533-ENSG00000223838	ENSG00000229533-ENSG00000223838	intergenic_region	ENSG00000229533-ENSG00000223838	.	MODIFIER	intergenic_region	.	.	.	.	.	.	.	.	.	.	.	.	.	.	.
7	19192611	Sniffles2.DEL.118BM6	N	<DEL:-2885>	DEL	DEL	-2885	2.819	195.55	888	859	29	0.0327	novel	0.00113	0.00113	rare	0	0.00347	0.00298	0	0	0.00116	0	0.00357	0.00303	0	0	1	1	1	1	1	1	1	1	1	1	0.000563	0.997	0	0	0.293	4.4e-05	0.000124	0.287	confident	GRCh38_AllHomopolymers_gt6bp_imperfectgt10bp_slop5;GRCh38_AllTandemRepeatsandHomopolymers_slop5;GRCh38_SimpleRepeat_homopolymer_7to11_slop5;GRCh38_SimpleRepeat_homopolymer_4to6_slop5;GRCh38_SimpleRepeat_imperfecthomopolgt10_slop5;GRCh38_lowmappabilityall;GRCh38_nonunique_l100_m2_e1;GRCh38_nonunique_l250_m0_e0;GRCh38_allOtherDifficultregions;GRCh38_L1H_gt500;GRCh38_alllowmapandsegdupregions;GRCh38_alldifficultregions;GRCh38_notinalldifficultregions	ENSG00000229533-ENSG00000223838	ENSG00000229533-ENSG00000223838	intergenic_region	ENSG00000229533-ENSG00000223838	.	MODIFIER	intergenic_region	.	.	.	.	.	.	.	.	.	.	.	.	.	.	.
7	19193038	Sniffles2.DEL.118CM6	N	<DEL:-2886>	DEL	DEL	-2886	2.156	380.878	888	859	29	0.0327	known	0.00901	0.00901	low_frequency	0.00415	0.0139	0.00298	0.0183	0.00877	0.00931	0.00435	0.0142	0.00305	0.0188	0.00915	1	1	1	1	1	1	1	1	1	1	0.00901	0.977	0.375	0.375	0.551	0.0296	0.0325	0.778	confident	GRCh38_AllHomopolymers_gt6bp_imperfectgt10bp_slop5;GRCh38_AllTandemRepeatsandHomopolymers_slop5;GRCh38_SimpleRepeat_homopolymer_7to11_slop5;GRCh38_SimpleRepeat_homopolymer_4to6_slop5;GRCh38_SimpleRepeat_imperfecthomopolgt10_slop5;GRCh38_lowmappabilityall;GRCh38_nonunique_l100_m2_e1;GRCh38_nonunique_l250_m0_e0;GRCh38_allOtherDifficultregions;GRCh38_L1H_gt500;GRCh38_alllowmapandsegdupregions;GRCh38_alldifficultregions;GRCh38_notinalldifficultregions	ENSG00000229533-ENSG00000223838	ENSG00000229533-ENSG00000223838	intergenic_region	ENSG00000229533-ENSG00000223838	.	MODIFIER	intergenic_region	.	.	.	.	.	.	.	.	.	.	.	.	.	.	.
7	19197224	Sniffles2.DEL.118DM6	N	<DEL:-79>	DEL	DEL	-79	178.399	219.848	888	858	30	0.0338	novel	0.0141	0.0141	low_frequency	0.0477	0.00347	0	0	0.00292	0.0146	0.0492	0.00352	0	0	0.00311	1	1	1	1	1	1	1	1	1	1	0.013	0.989	0.76	0.76	0.748	0.00121	0.00147	0.647	difficult	GRCh38_AllHomopolymers_gt6bp_imperfectgt10bp_slop5;GRCh38_AllTandemRepeatsandHomopolymers_slop5;GRCh38_SimpleRepeat_homopolymer_7to11_slop5;GRCh38_lowmappabilityall;GRCh38_nonunique_l100_m2_e1;GRCh38_alllowmapandsegdupregions;GRCh38_alldifficultregions	ENSG00000229533-ENSG00000223838	ENSG00000229533-ENSG00000223838	intergenic_region	ENSG00000229533-ENSG00000223838	.	MODIFIER	intergenic_region	.	.	.	.	.	.	.	.	.	.	.	.	.	.	.
7	19201634	Sniffles2.INS.1193M6	N	<INS:190>	INS	INS	190	134.16	310.924	888	863	25	0.0282	known	0.00394	0.00394	rare	0.0145	0	0	0	0	0.00406	0.0151	0	0	0	0	0.0432	1	1	1	1	0.0449	1	1	1	1	0.00394	0.995	0.667	0.667	0.721	0.000208	0.000531	0.388	confident	GRCh38_notinalldifficultregions	ENSG00000229533-ENSG00000223838	ENSG00000229533-ENSG00000223838	intergenic_region	ENSG00000229533-ENSG00000223838	.	MODIFIER	intergenic_region	.	.	.	.	.	.	.	.	.	.	.	.	.	.	.
7	19219806	Sniffles2.INS.1194M6	N	<INS:52>	INS	INS	52	79.015	89.755	888	870	18	0.0203	novel	0.35	0.35	common	0.355	0.319	0.366	0.305	0.398	0.356	0.363	0.322	0.368	0.309	0.408	0.575	0.344	0.000127	0.466	1	0.481	0.341	0.000116	0.462	1	0.36	0.821	0.774	0.774	0.835	0.333	0.33	0.932	difficult	GRCh38_gclt25orgt65_slop50;GRCh38_AllTandemRepeatsandHomopolymers_slop5;GRCh38_SimpleRepeat_diTR_11to50_slop5;GRCh38_AllTandemRepeats_gt100bp_slop5;GRCh38_allTandemRepeats;GRCh38_AllTandemRepeats_201to10000bp_slop5;GRCh38_alldifficultregions	ENSG00000229533-ENSG00000223838	ENSG00000229533-ENSG00000223838	intergenic_region	ENSG00000229533-ENSG00000223838	.	MODIFIER	intergenic_region	.	.	.	.	.	.	.	.	.	.	.	.	Open chromatin	.	.
7	19233060	Sniffles2.INS.1198M6	N	<INS:70>	INS	INS	70	180.946	325.913	888	874	14	0.0158	novel	0.00507	0.00507	low_frequency	0.0166	0	0.00298	0	0	0.00515	0.017	0	0.00299	0	0	1	1	1	1	1	1	1	1	1	1	0.00394	0.989	0.333	0.333	0.627	0.000341	0.000511	0.604	difficult	GRCh38_gclt25orgt65_slop50;GRCh38_AllTandemRepeats_51to200bp_slop5;GRCh38_AllTandemRepeatsandHomopolymers_slop5;GRCh38_SimpleRepeat_diTR_11to50_slop5;GRCh38_allTandemRepeats;GRCh38_alldifficultregions	ENSG00000229533-ENSG00000223838	ENSG00000229533-ENSG00000223838	intergenic_region	ENSG00000229533-ENSG00000223838	.	MODIFIER	intergenic_region	.	.	.	.	.	.	.	.	.	.	.	.	.	.	.
7	19235438	Sniffles2.INS.1197M6	N	<INS:51>	INS	INS	51	147.582	476.952	888	869	19	0.0214	novel	0.00169	0.00169	rare	0	0.0104	0	0	0	0.00173	0	0.0107	0	0	0	1	1	1	1	1	1	1	1	1	1	0.00225	0.999	1	1	0.827	0.000474	0.000575	0.633	confident	GRCh38_SimpleRepeat_homopolymer_4to6_slop5;GRCh38_notinalldifficultregions	ENSG00000229533-ENSG00000223838	ENSG00000229533-ENSG00000223838	intergenic_region	ENSG00000229533-ENSG00000223838	.	MODIFIER	intergenic_region	.	.	.	.	.	.	.	.	.	.	.	.	.	.	.
7	19263636	Sniffles2.INS.119AM6	N	<INS:155>	INS	INS	155	101.247	574.762	888	873	15	0.0169	known	0.00169	0.00169	rare	0.00622	0	0	0	0	0.00172	0.0063	0	0	0	0	0.00624	1	1	1	1	0.00632	1	1	1	1	0	0.998	0	0	0.241	6.15e-06	2.03e-05	0.219	confident	GRCh38_SimpleRepeat_homopolymer_4to6_slop5;GRCh38_notinalldifficultregions	ENSG00000229533-ENSG00000223838	ENSG00000229533-ENSG00000223838	intergenic_region	ENSG00000229533-ENSG00000223838	.	MODIFIER	intergenic_region	.	.	.	.	.	.	.	.	.	.	.	.	.	.	.
7	19307968	Sniffles2.DEL.11ACM6	N	<DEL:-66>	DEL	DEL	-66	34.25	143.015	888	874	14	0.0158	novel	0.288	0.288	common	0.187	0.399	0.199	0.479	0.243	0.292	0.191	0.399	0.203	0.482	0.248	0.00928	0.73	0.476	0.438	0.216	0.0101	0.727	0.629	0.53	0.299	0.286	0.945	0.927	0.927	0.934	0.451	0.451	0.966	difficult	GRCh38_gclt25orgt65_slop50;GRCh38_AllTandemRepeats_51to200bp_slop5;GRCh38_AllTandemRepeatsandHomopolymers_slop5;GRCh38_AllTandemRepeats_gt100bp_slop5;GRCh38_allTandemRepeats;GRCh38_alldifficultregions	ENSG00000229533-ENSG00000223838	ENSG00000229533-ENSG00000223838	intergenic_region	ENSG00000229533-ENSG00000223838	.	MODIFIER	intergenic_region	.	.	.	.	.	.	.	.	.	.	.	.	.	.	.
7	19423646	Sniffles2.DEL.11C1M6	N	<DEL:-8542>	DEL	DEL	-8542	3.13	4.123	888	862	26	0.0293	known	0.00225	0.00225	rare	0	0	0	0.00305	0.00877	0.00232	0	0	0	0.00316	0.00926	1	1	1	1	1	1	1	1	1	1	0.000563	0.994	0	0	0.26	0.00108	0.00105	0.679	confident	GRCh38_gclt25orgt65_slop50;GRCh38_AllHomopolymers_gt6bp_imperfectgt10bp_slop5;GRCh38_AllTandemRepeatsandHomopolymers_slop5;GRCh38_SimpleRepeat_homopolymer_gt11_slop5;GRCh38_SimpleRepeat_triTR_15to50_slop5;GRCh38_SimpleRepeat_homopolymer_gt20_slop5;GRCh38_SimpleRepeat_diTR_11to50_slop5;GRCh38_allTandemRepeats;GRCh38_SimpleRepeat_homopolymer_7to11_slop5;GRCh38_SimpleRepeat_homopolymer_4to6_slop5;GRCh38_AllTandemRepeats_lt51bp_slop5;GRCh38_SimpleRepeat_imperfecthomopolgt20_slop5;GRCh38_SimpleRepeat_imperfecthomopolgt10_slop5;GRCh38_allOtherDifficultregions;GRCh38_gnomAD_InbreedingCoeff_slop1bp_merge1000bp;GRCh38_alldifficultregions;GRCh38_notinalldifficultregions	ENSG00000223838	ENSG00000223838	gene_variant	ENSG00000223838	.	MODIFIER	intragenic_variant	.	.	.	.	.	.	.	.	.	.	.	.	Enhancer	.	.
7	19474366	Sniffles2.INV.11C4M6	N	<INV:99>	INV	OTHER	99	148.286	351.001	888	867	21	0.0236	novel	0.00169	0.00169	rare	0.00208	0	0.00298	0.00305	0	0.00173	0.00213	0	0.00303	0.00309	0	1	1	1	1	1	1	1	1	1	1	0.00169	0.993	0	0	0.661	0.0034	0.00348	0.911	confident	GRCh38_gclt25orgt65_slop50;GRCh38_SimpleRepeat_homopolymer_4to6_slop5;GRCh38_alldifficultregions;GRCh38_notinalldifficultregions	ENSG00000223838	ENSG00000223838	gene_variant	ENSG00000223838	.	MODIFIER	intragenic_variant	.	.	.	.	.	.	.	.	.	.	.	.	.	.	.
7	19478705	Sniffles2.INS.11BAM6	N	<INS:4745>	INS	INS	4745	11.782	2.407	888	877	11	0.0124	novel	0.975	0.025	low_frequency	0.958	0.983	0.997	0.976	0.968	0.977	0.96	0.982	1	0.978	0.97	0.337	1	1	1	1	0.31	1	1	1	1	0.977	0.957	0.958	0.523	0.687	0.983	0.977	0.626	difficult	GRCh38_lowmappabilityall;GRCh38_nonunique_l100_m2_e1;GRCh38_alllowmapandsegdupregions;GRCh38_alldifficultregions	ENSG00000223838	ENSG00000223838	gene_variant	ENSG00000223838	.	MODIFIER	intragenic_variant	.	.	.	.	.	.	.	.	.	.	.	.	.	.	.
7	19478705	Sniffles2.INS.11BBM6	N	<INS:9455>	INS	INS	9455	159.259	18.028	888	830	58	0.0653	novel	0.00113	0.00113	rare	0	0.00347	0	0	0.00292	0.0012	0	0.0036	0	0	0.00325	1	1	1	1	1	1	1	1	1	1	0	0.998	0	0	0.0529	7.68e-05	0.00027	0.196	difficult	GRCh38_lowmappabilityall;GRCh38_nonunique_l100_m2_e1;GRCh38_alllowmapandsegdupregions;GRCh38_alldifficultregions	ENSG00000223838	ENSG00000223838	gene_variant	ENSG00000223838	.	MODIFIER	intragenic_variant	.	.	.	.	.	.	.	.	.	.	.	.	.	.	.
7	19484381	Sniffles2.INS.11BCM6	N	<INS:6111>	INS	INS	6111	6.228	6.781	888	867	21	0.0236	known	0.00394	0.00394	rare	0.0145	0	0	0	0	0.00404	0.015	0	0	0	0	0.000454	1	1	1	1	0.000481	1	1	1	1	0.00169	0.997	0.4	0.4	0.566	0.000149	0.000274	0.48	confident	GRCh38_notinalldifficultregions	ENSG00000223838	ENSG00000223838	gene_variant	ENSG00000223838	.	MODIFIER	intragenic_variant	.	.	.	.	.	.	.	.	.	.	.	.	.	.	.
7	19484389	Sniffles2.BND.11D8M6	N	<BND:11D8M6>	BND	OTHER	.	0	10.689	888	868	20	0.0225	not_compared	0.00113	0.00113	rare	0.00415	0	0	0	0	0.00115	0.00426	0	0	0	0	1	1	1	1	1	1	1	1	1	1	0.00113	0.995	0	0	0.657	6.56e-05	0.000107	0.559	confident	GRCh38_notinalldifficultregions	ENSG00000223838&ENSG00000282840	ENSG00000223838&ENSG00000282840	transcript	ENST00000659464.1	pseudogene	HIGH	bidirectional_gene_fusion	.	.	.	.	.	.	.	.	.	.	.	.	.	.	.
7	19484397	Sniffles2.BND.11D7M6	N	<BND:11D7M6>	BND	OTHER	.	0	10.693	888	868	20	0.0225	not_compared	0.00113	0.00113	rare	0.00415	0	0	0	0	0.00115	0.00426	0	0	0	0	1	1	1	1	1	1	1	1	1	1	0.000563	0.997	0	0	0.612	1.74e-05	4.55e-05	0.338	confident	GRCh38_SimpleRepeat_homopolymer_4to6_slop5;GRCh38_notinalldifficultregions	ENSG00000223838&ENSG00000282840	ENSG00000223838&ENSG00000282840	transcript	ENST00000659464.1	pseudogene	HIGH	bidirectional_gene_fusion	.	.	.	.	.	.	.	.	.	.	.	.	.	.	.
7	19494907	Sniffles2.DEL.11C3M6	N	<DEL:-74>	DEL	DEL	-74	62.536	195.271	888	886	2	0.00225	novel	0.529	0.471	common	0.544	0.427	0.634	0.357	0.658	0.53	0.544	0.43	0.634	0.357	0.662	1.75e-07	0.31	0.0193	0.611	0.61	1.75e-07	0.306	0.0193	0.611	0.494	0.531	0.664	0.639	0.656	0.666	0.342	0.337	0.81	difficult	GRCh38_AllTandemRepeatsandHomopolymers_slop5;GRCh38_SimpleRepeat_diTR_11to50_slop5;GRCh38_AllTandemRepeats_gt100bp_slop5;GRCh38_allTandemRepeats;GRCh38_AllTandemRepeats_201to10000bp_slop5;GRCh38_chainSelf;GRCh38_alldifficultregions	ENSG00000223838	ENSG00000223838	gene_variant	ENSG00000223838	.	MODIFIER	intragenic_variant	.	.	.	.	.	.	.	Body_mass_index_and_systolic_blood_pressure__bivariate_analysis_,Systolic_blood_pressure_and_diastolic_blood_pressure__bivariate_analysis_,Systolic_blood_pressure,Mean_arterial_pressure,Body_mass_index_and_systolic_blood_pressure__bivariate_analysis_,Systolic_blood_pressure_and_diastolic_blood_pressure__bivariate_analysis_,Systolic_blood_pressure,Mean_arterial_pressure,Body_mass_index_and_systolic_blood_pressure__bivariate_analysis_,Systolic_blood_pressure_and_diastolic_blood_pressure__bivariate_analysis_,Systolic_blood_pressure,Mean_arterial_pressure,Body_mass_index_and_systolic_blood_pressure__bivariate_analysis_,Systolic_blood_pressure_and_diastolic_blood_pressure__bivariate_analysis_,Systolic_blood_pressure,Mean_arterial_pressure	2e-08,3e-08,1e-07,4e-06,2e-08,3e-08,1e-07,4e-06,2e-08,3e-08,1e-07,4e-06,2e-08,3e-08,1e-07,4e-06	.	TMEM196,TMEM196,.,.,TMEM196,TMEM196,.,.,TMEM196,TMEM196,.,.,TMEM196,TMEM196,.,.	3.35395e+127	.	.	.
7	19494976	Sniffles2.INS.11BDM6	N	<INS:112>	INS	INS	112	169.04	213.08	888	879	9	0.0101	known	0.271	0.271	common	0.164	0.438	0.176	0.482	0.175	0.274	0.166	0.438	0.175	0.485	0.179	0.0353	0.0895	1	0.0847	1	0.0346	0.0895	1	0.0606	1	0.261	0.736	0.599	0.599	0.668	0.509	0.491	0.745	difficult	GRCh38_AllTandemRepeatsandHomopolymers_slop5;GRCh38_AllTandemRepeats_gt100bp_slop5;GRCh38_allTandemRepeats;GRCh38_AllTandemRepeats_201to10000bp_slop5;GRCh38_chainSelf;GRCh38_alldifficultregions	ENSG00000223838	ENSG00000223838	gene_variant	ENSG00000223838	.	MODIFIER	intragenic_variant	.	.	.	.	.	.	.	.	.	.	.	.	.	.	.
7	19495135	Sniffles2.INS.11BEM6	N	<INS:953>	INS	INS	953	311.803	348.753	888	874	14	0.0158	known	0.00451	0.00451	rare	0	0.00347	0	0.0122	0.00877	0.00458	0	0.00352	0	0.0124	0.00898	1	1	1	1	0.0088	1	1	1	1	0.00901	0.00113	0.99	0	0	0.234	0.00591	0.00787	0.487	difficult	GRCh38_AllTandemRepeatsandHomopolymers_slop5;GRCh38_AllTandemRepeats_gt100bp_slop5;GRCh38_allTandemRepeats;GRCh38_AllTandemRepeats_201to10000bp_slop5;GRCh38_chainSelf;GRCh38_alldifficultregions	ENSG00000223838	ENSG00000223838	gene_variant	ENSG00000223838	.	MODIFIER	intragenic_variant	.	.	.	.	.	.	.	.	.	.	.	.	.	.	.
7	19505472	Sniffles2.INS.11DAM6	N	<INS:119>	INS	INS	119	162.221	424.365	888	872	16	0.018	novel	0.00394	0.00394	rare	0.0145	0	0	0	0	0.00401	0.0148	0	0	0	0	0.0432	1	1	1	1	0.0441	1	1	1	1	0.00113	0.993	0.167	0.167	0.241	0.000187	0.000347	0.457	difficult	GRCh38_gclt25orgt65_slop50;GRCh38_AllHomopolymers_gt6bp_imperfectgt10bp_slop5;GRCh38_AllTandemRepeatsandHomopolymers_slop5;GRCh38_SimpleRepeat_homopolymer_7to11_slop5;GRCh38_alldifficultregions	ENSG00000223838	ENSG00000223838	gene_variant	ENSG00000223838	.	MODIFIER	intragenic_variant	.	.	.	.	.	.	.	.	.	.	.	.	.	.	.
7	19534237	Sniffles2.INV.11E0M6	N	<INV:89>	INV	OTHER	89	141.078	325.901	888	863	25	0.0282	novel	0.00113	0.00113	rare	0.00208	0	0.00298	0	0	0.00116	0.00209	0	0.00305	0	0	1	1	1	1	1	1	1	1	1	1	0	0.998	0	0	0.0608	3.28e-05	7.6e-05	0.366	confident	GRCh38_SimpleRepeat_homopolymer_4to6_slop5;GRCh38_notinalldifficultregions	ENSG00000223838	ENSG00000223838	gene_variant	ENSG00000223838	.	MODIFIER	intragenic_variant	.	.	.	.	.	.	.	.	.	.	.	.	.	.	.
7	19536582	Sniffles2.DEL.11DCM6	N	<DEL:-1097>	DEL	DEL	-1097	145.703	60.831	888	860	28	0.0315	known	0.00394	0.00394	rare	0	0	0.0208	0	0	0.00407	0	0	0.0215	0	0	1	1	1	1	1	1	1	1	1	1	0	0.992	0	0	0.174	8.19e-05	0.000979	0.124	confident	GRCh38_AllHomopolymers_gt6bp_imperfectgt10bp_slop5;GRCh38_AllTandemRepeats_51to200bp_slop5;GRCh38_AllTandemRepeatsandHomopolymers_slop5;GRCh38_allTandemRepeats;GRCh38_SimpleRepeat_homopolymer_7to11_slop5;GRCh38_SimpleRepeat_homopolymer_4to6_slop5;GRCh38_AllTandemRepeats_lt51bp_slop5;GRCh38_SimpleRepeat_imperfecthomopolgt20_slop5;GRCh38_SimpleRepeat_imperfecthomopolgt10_slop5;GRCh38_lowmappabilityall;GRCh38_nonunique_l100_m2_e1;GRCh38_alllowmapandsegdupregions;GRCh38_alldifficultregions;GRCh38_notinalldifficultregions	ENSG00000223838	ENSG00000223838	gene_variant	ENSG00000223838	.	MODIFIER	intragenic_variant	.	.	.	.	.	.	.	.	.	.	.	.	.	.	.
7	19563578	Sniffles2.INV.11E1M6	N	<INV:82>	INV	OTHER	82	155.327	351.611	888	880	8	0.00901	novel	0.00169	0.00169	rare	0.00208	0.00347	0.00298	0	0	0.0017	0.0021	0.00352	0.00299	0	0	1	1	1	1	1	1	1	1	1	1	0	0.997	0	0	0.054	7.38e-05	0.00117	0.122	confident	GRCh38_SimpleRepeat_homopolymer_4to6_slop5;GRCh38_notinalldifficultregions	ENSG00000223838	ENSG00000223838	gene_variant	ENSG00000223838	.	MODIFIER	intragenic_variant	.	.	.	.	.	.	.	.	.	.	.	.	.	.	.
7	19679392	Sniffles2.DEL.11EFM6	N	<DEL:-2611>	DEL	DEL	-2611	0	1.342	888	862	26	0.0293	known	0.00282	0.00282	rare	0.0104	0	0	0	0	0.0029	0.0108	0	0	0	0	1	1	1	1	1	1	1	1	1	1	0.00225	0.999	0.8	0.8	0.765	0.000287	0.000302	0.752	confident	GRCh38_AllHomopolymers_gt6bp_imperfectgt10bp_slop5;GRCh38_AllTandemRepeatsandHomopolymers_slop5;GRCh38_SimpleRepeat_homopolymer_gt11_slop5;GRCh38_SimpleRepeat_homopolymer_gt20_slop5;GRCh38_SimpleRepeat_diTR_11to50_slop5;GRCh38_allTandemRepeats;GRCh38_SimpleRepeat_homopolymer_7to11_slop5;GRCh38_SimpleRepeat_homopolymer_4to6_slop5;GRCh38_AllTandemRepeats_lt51bp_slop5;GRCh38_SimpleRepeat_imperfecthomopolgt20_slop5;GRCh38_SimpleRepeat_imperfecthomopolgt10_slop5;GRCh38_lowmappabilityall;GRCh38_nonunique_l100_m2_e1;GRCh38_alllowmapandsegdupregions;GRCh38_alldifficultregions;GRCh38_notinalldifficultregions	ENSG00000223838-POLR1F	ENSG00000223838-ENSG00000105849	intergenic_region	ENSG00000223838-ENSG00000105849	.	MODIFIER	intergenic_region	.	.	.	.	.	.	.	S-6-hydroxywarfarin_levels	4e-06	1.76079	.	36210801	.	.	.
7	19814028	Sniffles2.INS.11FFM6	N	<INS:59>	INS	INS	59	26.914	63.83	888	887	1	0.00113	known	0.967	0.033	low_frequency	0.986	0.976	0.997	0.899	0.971	0.967	0.985	0.976	0.997	0.899	0.971	1	1	1	0.208	1	1	1	1	0.208	1	0.972	0.963	0.965	0.636	0.722	0.924	0.916	0.828	difficult	GRCh38_segdups;GRCh38_alllowmapandsegdupregions;GRCh38_alldifficultregions	ENSG00000237921	ENSG00000237921	transcript	ENST00000418764.2	pseudogene	MODIFIER	intron_variant	.	.	.	.	.	.	.	.	.	.	.	.	.	.	.
7	19825682	Sniffles2.DEL.1203M6	N	<DEL:-55>	DEL	DEL	-55	60.621	289.199	888	878	10	0.0113	novel	0.271	0.271	common	0.369	0.132	0.396	0.125	0.269	0.273	0.37	0.133	0.398	0.126	0.272	0.214	0.714	1	1	1	0.214	0.715	1	1	1	0.266	0.894	0.849	0.849	0.855	0.141	0.143	0.907	difficult	GRCh38_gclt25orgt65_slop50;GRCh38_AllTandemRepeatsandHomopolymers_slop5;GRCh38_AllTandemRepeats_gt100bp_slop5;GRCh38_allTandemRepeats;GRCh38_AllTandemRepeats_201to10000bp_slop5;GRCh38_alldifficultregions	ENSG00000237921-ENSG00000243004	ENSG00000237921-ENSG00000243004	intergenic_region	ENSG00000237921-ENSG00000243004	.	MODIFIER	intergenic_region	.	.	.	.	.	.	.	.	.	.	.	.	Open chromatin	.	.
7	19916501	Sniffles2.INS.1215M6	N	<INS:187>	INS	INS	187	210.437	394.604	888	853	35	0.0394	known	0.00113	0.00113	rare	0.00415	0	0	0	0	0.00117	0.00437	0	0	0	0	1	1	1	1	1	1	1	1	1	1	0	0.998	0	0	0.0402	5.43e-05	7.78e-05	0.59	confident	GRCh38_notinalldifficultregions	ENSG00000243004;ENSG00000237921-ENSG00000243004	ENSG00000243004;ENSG00000237921-ENSG00000243004	transcript;intergenic_region	ENST00000457921.6;ENSG00000237921-ENSG00000243004	pseudogene;.	MODIFIER;MODIFIER	downstream_gene_variant;intergenic_region	.	.	.	.	.	.	.	.	.	.	.	.	Enhancer	.	.
7	19945421	Sniffles2.INS.1219M6	N	<INS:72>	INS	INS	72	205.11	184.506	888	870	18	0.0203	novel	0.00563	0.00563	low_frequency	0.0145	0.00694	0	0	0.00292	0.00575	0.015	0.00699	0	0	0.00301	1	1	1	1	1	1	1	1	1	1	0.00338	0.993	0.5	0.5	0.629	0.000279	0.000403	0.708	difficult	GRCh38_gclt25orgt65_slop50;GRCh38_AllTandemRepeats_51to200bp_slop5;GRCh38_AllTandemRepeatsandHomopolymers_slop5;GRCh38_AllTandemRepeats_gt100bp_slop5;GRCh38_allTandemRepeats;GRCh38_alldifficultregions	ENSG00000243004	ENSG00000243004	transcript	ENST00000457921.6	pseudogene	MODIFIER	intron_variant	.	.	.	.	.	.	.	.	.	.	.	.	.	.	.
7	19946457	Sniffles2.INS.1218M6	N	<INS:70>	INS	INS	70	187.355	305.349	888	867	21	0.0236	novel	0.00619	0.00619	low_frequency	0.0187	0.00694	0	0	0	0.00634	0.0192	0.00699	0	0	0	0.0732	1	1	1	1	0.075	1	1	1	1	0.00338	0.994	0.5	0.5	0.598	0.000463	0.000556	0.657	confident	GRCh38_notinalldifficultregions	ENSG00000243004	ENSG00000243004	transcript	ENST00000457921.6	pseudogene	MODIFIER	intron_variant	.	.	.	.	.	.	.	.	.	.	.	.	.	.	.
7	19978025	Sniffles2.DEL.1220M6	N	<DEL:-62>	DEL	DEL	-62	32.177	146.768	888	888	0	0	novel	0.986	0.014	low_frequency	0.958	1	0.991	0.997	0.997	0.986	0.961	1	0.991	0.997	0.997	1	1	1	1	1	1	1	1	1	1	0.994	0.965	0.965	0.08	0.435	0.997	0.995	0.474	difficult	GRCh38_gclt25orgt65_slop50;GRCh38_AllTandemRepeatsandHomopolymers_slop5;GRCh38_SimpleRepeat_diTR_11to50_slop5;GRCh38_AllTandemRepeats_gt100bp_slop5;GRCh38_allTandemRepeats;GRCh38_SimpleRepeat_diTR_51to200_slop5;GRCh38_AllTandemRepeats_201to10000bp_slop5;GRCh38_lowmappabilityall;GRCh38_nonunique_l100_m2_e1;GRCh38_alllowmapandsegdupregions;GRCh38_alldifficultregions	ENSG00000243004	ENSG00000243004	transcript	ENST00000457921.6	pseudogene	MODIFIER	intron_variant	.	.	.	.	.	.	.	.	.	.	.	.	.	.	.
7	19998580	Sniffles2.INS.1229M6	N	<INS:180>	INS	INS	180	116.835	373.214	888	870	18	0.0203	known	0.00394	0.00394	rare	0	0	0	0	0.0205	0.00402	0	0	0	0	0.0212	1	1	1	1	1	1	1	1	1	1	0.00225	0.994	0.429	0.429	0.548	0.000414	0.0014	0.251	confident	GRCh38_SimpleRepeat_homopolymer_4to6_slop5;GRCh38_notinalldifficultregions	RPL21P75;ENSG00000243004	ENSG00000213860;ENSG00000243004	transcript;transcript	ENST00000396599.2;ENST00000457921.6	processed_pseudogene;pseudogene	MODIFIER;MODIFIER	upstream_gene_variant;intron_variant	.	.	.	.	.	.	.	.	.	.	.	.	.	.	.
7	20079602	Sniffles2.INS.122BM6	N	<INS:81>	INS	INS	81	142.283	431.831	888	876	12	0.0135	novel	0.00113	0.00113	rare	0	0.00694	0	0	0	0.00114	0	0.00704	0	0	0	1	1	1	1	1	1	1	1	1	1	0.00169	0.999	1	1	0.686	0.000665	0.0018	0.36	confident	GRCh38_SimpleRepeat_homopolymer_4to6_slop5;GRCh38_notinalldifficultregions	ENSG00000243004	ENSG00000243004	transcript	ENST00000457921.6	pseudogene	MODIFIER	intron_variant	.	.	.	.	.	.	.	.	.	.	.	.	.	.	.
7	20130718	Sniffles2.BND.123EM6	N	<BND:123EM6>	BND	OTHER	.	0	24.268	888	867	21	0.0236	not_compared	0.00169	0.00169	rare	0.00622	0	0	0	0	0.00173	0.00649	0	0	0	0	1	1	1	1	1	1	1	1	1	1	0.000563	0.995	0	0	0.474	4.61e-05	9.55e-05	0.414	confident	GRCh38_SimpleRepeat_homopolymer_4to6_slop5;GRCh38_notinalldifficultregions	ENSG00000243004;.	ENSG00000243004;.	transcript;transcript	ENST00000457921.6;ENST00000590912.1	pseudogene;pseudogene	HIGH;LOW	transcript_ablation;feature_fusion	.	.	.	.	.	.	.	.	.	.	.	.	.	.	.
7	20200000	Sniffles2.INS.1240M6	N	<INS:87>	INS	INS	87	171.29	447.336	888	858	30	0.0338	known	0.00113	0.00113	rare	0	0.00347	0.00298	0	0	0.00117	0	0.0036	0.00301	0	0	1	1	1	1	1	1	1	1	1	1	0.000563	0.997	0	0	0.647	1.33e-05	9.79e-05	0.183	confident	GRCh38_notinalldifficultregions	MACC1	ENSG00000183742	transcript	ENST00000332878.8	protein_coding	MODIFIER	intron_variant	MACC1	ENSG00000183742	transcript	ENST00000332878.8	protein_coding	MODIFIER	intron_variant	.	.	.	.	.	.	.	.
7	20201462	Sniffles2.INS.1241M6	N	<INS:97>	INS	INS	97	128.829	420.165	888	862	26	0.0293	novel	0.00225	0.00225	rare	0.00208	0	0	0.0061	0.00292	0.00232	0.00217	0	0	0.00625	0.00303	1	1	1	1	1	1	1	1	1	1	0.00113	0.993	0	0	0.477	0.000999	0.00197	0.521	difficult	GRCh38_AllTandemRepeats_51to200bp_slop5;GRCh38_AllTandemRepeatsandHomopolymers_slop5;GRCh38_allTandemRepeats;GRCh38_SimpleRepeat_homopolymer_4to6_slop5;GRCh38_alldifficultregions	MACC1	ENSG00000183742	transcript	ENST00000332878.8	protein_coding	MODIFIER	intron_variant	MACC1	ENSG00000183742	transcript	ENST00000332878.8	protein_coding	MODIFIER	intron_variant	.	.	.	.	.	.	Enhancer	.
7	20231190	Sniffles2.DEL.124AM6	N	<DEL:-7341>	DEL	DEL	-7341	111.365	4.983	888	869	19	0.0214	known	0.00676	0.00676	low_frequency	0	0.00694	0	0.0061	0.0234	0.0069	0	0.00704	0	0.00625	0.024	1	1	1	1	0.0803	1	1	1	1	0.0822	0.00394	0.992	0.455	0.455	0.585	0.00459	0.00572	0.695	confident	GRCh38_AllHomopolymers_gt6bp_imperfectgt10bp_slop5;GRCh38_AllTandemRepeats_51to200bp_slop5;GRCh38_AllTandemRepeatsandHomopolymers_slop5;GRCh38_SimpleRepeat_diTR_11to50_slop5;GRCh38_allTandemRepeats;GRCh38_SimpleRepeat_homopolymer_7to11_slop5;GRCh38_SimpleRepeat_homopolymer_4to6_slop5;GRCh38_SimpleRepeat_imperfecthomopolgt10_slop5;GRCh38_chainSelf;GRCh38_alldifficultregions;GRCh38_notinalldifficultregions	ENSG00000233834-ENSG00000226097	ENSG00000233834-ENSG00000226097	intergenic_region	ENSG00000233834-ENSG00000226097	.	MODIFIER	intergenic_region	.	.	.	.	.	.	.	.	.	.	.	.	Enhancer;Enhancer	Enhancer;Enhancer	.
7	20232635	Sniffles2.INS.1242M6	N	<INS:163>	INS	INS	163	128.826	389.95	888	872	16	0.018	known	0.00113	0.00113	rare	0.00415	0	0	0	0	0.00115	0.00424	0	0	0	0	1	1	1	1	1	1	1	1	1	1	0	0.998	0	0	0.191	9.63e-05	0.000142	0.5	confident	GRCh38_SimpleRepeat_homopolymer_4to6_slop5;GRCh38_notinalldifficultregions	ENSG00000233834-ENSG00000226097	ENSG00000233834-ENSG00000226097	intergenic_region	ENSG00000233834-ENSG00000226097	.	MODIFIER	intergenic_region	.	.	.	.	.	.	.	.	.	.	.	.	.	.	.
7	20270557	Sniffles2.INS.1243M6	N	<INS:123>	INS	INS	123	193.458	291.252	888	858	30	0.0338	novel	0.00113	0.00113	rare	0.00208	0	0	0.00305	0	0.00117	0.00216	0	0	0.00311	0	1	1	1	1	1	1	1	1	1	1	0.000563	0.997	0	0	0.733	4.1e-06	7.66e-05	0.15	confident	GRCh38_notinalldifficultregions	ENSG00000233834-ENSG00000226097	ENSG00000233834-ENSG00000226097	intergenic_region	ENSG00000233834-ENSG00000226097	.	MODIFIER	intergenic_region	.	.	.	.	.	.	.	.	.	.	.	.	.	.	.
7	20278154	Sniffles2.INS.1244M6	N	<INS:62>	INS	INS	62	82.431	272.013	888	879	9	0.0101	novel	0.346	0.346	common	0.415	0.34	0.33	0.311	0.301	0.349	0.422	0.34	0.332	0.311	0.308	1.37e-06	0.199	1.02e-05	0.364	0.145	3.36e-07	0.199	9.31e-06	0.364	0.102	0.284	0.562	0.454	0.454	0.517	0.305	0.327	0.727	difficult	GRCh38_gclt25orgt65_slop50;GRCh38_AllTandemRepeatsandHomopolymers_slop5;GRCh38_AllTandemRepeats_gt100bp_slop5;GRCh38_allTandemRepeats;GRCh38_AllTandemRepeats_201to10000bp_slop5;GRCh38_alldifficultregions	ENSG00000233834-ENSG00000226097	ENSG00000233834-ENSG00000226097	intergenic_region	ENSG00000233834-ENSG00000226097	.	MODIFIER	intergenic_region	.	.	.	.	.	.	.	.	.	.	.	.	.	.	.
7	20278655	Sniffles2.INS.1246M6	N	<INS:3048>	INS	INS	3048	405.965	260.753	888	854	34	0.0383	novel	0.00113	0.00113	rare	0	0	0	0.00305	0.00292	0.00117	0	0	0	0.00312	0.00314	1	1	1	1	1	1	1	1	1	1	0	0.998	0	0	0.264	0.00274	0.00321	0.694	difficult	GRCh38_gclt25orgt65_slop50;GRCh38_AllTandemRepeatsandHomopolymers_slop5;GRCh38_AllTandemRepeats_gt100bp_slop5;GRCh38_allTandemRepeats;GRCh38_AllTandemRepeats_201to10000bp_slop5;GRCh38_alldifficultregions	ENSG00000233834-ENSG00000226097	ENSG00000233834-ENSG00000226097	intergenic_region	ENSG00000233834-ENSG00000226097	.	MODIFIER	intergenic_region	.	.	.	.	.	.	.	.	.	.	.	.	.	.	.
7	20284277	Sniffles2.INS.1249M6	N	<INS:77>	INS	INS	77	105.8	515.011	888	865	23	0.0259	novel	0.00394	0.00394	rare	0.00415	0.0104	0	0.0061	0	0.00405	0.00429	0.0105	0	0.00629	0	1	1	1	1	1	1	1	1	1	1	0.00225	0.997	0.571	0.571	0.587	0.00994	0.0109	0.862	confident	GRCh38_notinalldifficultregions	ENSG00000233834-ENSG00000226097	ENSG00000233834-ENSG00000226097	intergenic_region	ENSG00000233834-ENSG00000226097	.	MODIFIER	intergenic_region	.	.	.	.	.	.	.	.	.	.	.	.	Open chromatin	.	.
7	20440801	Sniffles2.INS.125FM6	N	<INS:119>	INS	INS	119	103.457	164.395	888	865	23	0.0259	known	0.018	0.018	low_frequency	0.0664	0	0	0	0	0.0185	0.0693	0	0	0	0	1	1	1	1	1	1	1	1	1	1	0.0118	0.981	0.548	0.548	0.722	0.000987	0.00181	0.493	difficult	GRCh38_AllHomopolymers_gt6bp_imperfectgt10bp_slop5;GRCh38_AllTandemRepeatsandHomopolymers_slop5;GRCh38_SimpleRepeat_homopolymer_4to6_slop5;GRCh38_SimpleRepeat_imperfecthomopolgt20_slop5;GRCh38_SimpleRepeat_imperfecthomopolgt10_slop5;GRCh38_alldifficultregions	ITGB8-EEF1A1P27	ENSG00000105855-ENSG00000179460	intergenic_region	ENSG00000105855-ENSG00000179460	.	MODIFIER	intergenic_region	.	.	.	.	.	.	.	.	.	.	.	.	CTCF Binding Site;TF binding	.	.
7	20463160	Sniffles2.INS.1260M6	N	<INS:182>	INS	INS	182	184.545	268.278	888	868	20	0.0225	known	0.00394	0.00394	rare	0.0124	0	0	0.00305	0	0.00403	0.0127	0	0	0.00307	0	1	1	1	1	1	1	1	1	1	1	0.00394	0.991	0.429	0.429	0.689	0.000455	0.00106	0.406	difficult	GRCh38_gclt25orgt65_slop50;GRCh38_AllHomopolymers_gt6bp_imperfectgt10bp_slop5;GRCh38_AllTandemRepeatsandHomopolymers_slop5;GRCh38_SimpleRepeat_homopolymer_7to11_slop5;GRCh38_alldifficultregions	ITGB8-EEF1A1P27	ENSG00000105855-ENSG00000179460	intergenic_region	ENSG00000105855-ENSG00000179460	.	MODIFIER	intergenic_region	.	.	.	.	.	.	.	.	.	.	.	.	.	.	.
7	20472437	Sniffles2.INS.1262M6	N	<INS:212>	INS	INS	212	111.199	401.487	888	865	23	0.0259	known	0.00338	0.00338	rare	0.0124	0	0	0	0	0.00347	0.013	0	0	0	0	1	1	1	1	1	1	1	1	1	1	0.00113	0.993	0.167	0.167	0.529	0.000197	0.000583	0.361	confident	GRCh38_notinalldifficultregions	ITGB8-EEF1A1P27	ENSG00000105855-ENSG00000179460	intergenic_region	ENSG00000105855-ENSG00000179460	.	MODIFIER	intergenic_region	.	.	.	.	.	.	.	.	.	.	.	.	.	.	.
7	20490521	Sniffles2.DEL.1267M6	N	<DEL:-56>	DEL	DEL	-56	63.459	326.061	888	875	13	0.0146	novel	0.0422	0.0422	low_frequency	0.0871	0.0139	0.0804	0	0.00585	0.0423	0.0875	0.0141	0.0798	0	0.00595	0.696	1	0.0734	1	1	0.697	1	0.0647	1	1	0.0411	0.98	0.857	0.857	0.834	0.00243	0.00338	0.703	difficult	GRCh38_gclt25orgt65_slop50;GRCh38_AllTandemRepeatsandHomopolymers_slop5;GRCh38_allTandemRepeats;GRCh38_SimpleRepeat_homopolymer_4to6_slop5;GRCh38_AllTandemRepeats_lt51bp_slop5;GRCh38_alldifficultregions	ITGB8-EEF1A1P27	ENSG00000105855-ENSG00000179460	intergenic_region	ENSG00000105855-ENSG00000179460	.	MODIFIER	intergenic_region	.	.	.	.	.	.	.	.	.	.	.	.	.	.	.
7	20521576	Sniffles2.INS.1273M6	N	<INS:105>	INS	INS	105	80.19	444.286	888	867	21	0.0236	known	0.00732	0.00732	low_frequency	0.027	0	0	0	0	0.0075	0.028	0	0	0	0	1	1	1	1	1	1	1	1	1	1	0.00732	0.998	0.923	0.923	0.905	0.000887	0.00105	0.811	confident	GRCh38_SimpleRepeat_homopolymer_4to6_slop5;GRCh38_notinalldifficultregions	ITGB8-EEF1A1P27	ENSG00000105855-ENSG00000179460	intergenic_region	ENSG00000105855-ENSG00000179460	.	MODIFIER	intergenic_region	.	.	.	.	.	.	.	.	.	.	.	.	.	.	.
7	20656664	Sniffles2.INS.1282M6	N	<INS:150>	INS	INS	150	119.323	521.286	888	867	21	0.0236	novel	0.00113	0.00113	rare	0.00415	0	0	0	0	0.00115	0.00429	0	0	0	0	1	1	1	1	1	1	1	1	1	1	0	0.998	0	0	0.203	2.36e-05	7.73e-05	0.27	confident	GRCh38_SimpleRepeat_homopolymer_4to6_slop5;GRCh38_notinalldifficultregions	ABCB5	ENSG00000004846	transcript	ENST00000404938.7	protein_coding	MODIFIER	intron_variant	ABCB5	ENSG00000004846	transcript	ENST00000404938.7	protein_coding	MODIFIER	intron_variant	.	.	.	.	.	.	.	.
7	20667652	Sniffles2.DEL.1289M6	N	<DEL:-2092>	DEL	DEL	-2092	86.865	51.782	888	872	16	0.018	known	0.0152	0.0152	low_frequency	0.00208	0	0.0119	0	0.0643	0.0155	0.00215	0	0.012	0	0.0651	1	1	1	1	0.14	1	1	1	1	0.142	0.0135	0.985	0.64	0.64	0.673	0.00127	0.00227	0.501	confident	GRCh38_gclt25orgt65_slop50;GRCh38_AllHomopolymers_gt6bp_imperfectgt10bp_slop5;GRCh38_AllTandemRepeats_51to200bp_slop5;GRCh38_AllTandemRepeatsandHomopolymers_slop5;GRCh38_SimpleRepeat_homopolymer_gt11_slop5;GRCh38_AllTandemRepeats_gt100bp_slop5;GRCh38_allTandemRepeats;GRCh38_SimpleRepeat_homopolymer_7to11_slop5;GRCh38_SimpleRepeat_homopolymer_4to6_slop5;GRCh38_SimpleRepeat_imperfecthomopolgt20_slop5;GRCh38_AllTandemRepeats_201to10000bp_slop5;GRCh38_SimpleRepeat_imperfecthomopolgt10_slop5;GRCh38_lowmappabilityall;GRCh38_nonunique_l100_m2_e1;GRCh38_nonunique_l250_m0_e0;GRCh38_allOtherDifficultregions;GRCh38_gnomAD_InbreedingCoeff_slop1bp_merge1000bp;GRCh38_alllowmapandsegdupregions;GRCh38_alldifficultregions;GRCh38_notinalldifficultregions	ABCB5	ENSG00000004846	transcript	ENST00000404938.7	protein_coding	MODIFIER	intron_variant	ABCB5	ENSG00000004846	transcript	ENST00000404938.7	protein_coding	MODIFIER	intron_variant	.	.	.	.	.	.	Transcription Start Site	.
7	20668756	Sniffles2.INS.1283M6	N	<INS:134>	INS	INS	134	186.424	184.435	888	883	5	0.00563	novel	0.0743	0.0743	common	0.0954	0.0729	0.0595	0.0579	0.076	0.0748	0.0958	0.0729	0.0599	0.0586	0.0765	1	1	0.452	0.425	0.602	1	1	0.454	0.429	0.602	0.0265	0.824	0.0703	0.0703	0.367	0.0238	0.0479	0.439	difficult	GRCh38_gclt25orgt65_slop50;GRCh38_AllTandemRepeatsandHomopolymers_slop5;GRCh38_AllTandemRepeats_gt100bp_slop5;GRCh38_allTandemRepeats;GRCh38_AllTandemRepeats_201to10000bp_slop5;GRCh38_lowmappabilityall;GRCh38_nonunique_l100_m2_e1;GRCh38_allOtherDifficultregions;GRCh38_gnomAD_InbreedingCoeff_slop1bp_merge1000bp;GRCh38_alllowmapandsegdupregions;GRCh38_alldifficultregions	ABCB5	ENSG00000004846	transcript	ENST00000404938.7	protein_coding	MODIFIER	intron_variant	ABCB5	ENSG00000004846	transcript	ENST00000404938.7	protein_coding	MODIFIER	intron_variant	.	.	.	.	.	.	.	.
7	20668975	Sniffles2.INS.1285M6	N	<INS:1840>	INS	INS	1840	270.539	58.253	888	869	19	0.0214	novel	0.0113	0.0113	low_frequency	0.0083	0.0486	0.00298	0.00305	0	0.0115	0.00858	0.0486	0.00301	0.00312	0	1	0.282	1	1	1	1	0.282	1	1	1	0.0101	0.975	0.368	0.368	0.542	0.00224	0.00432	0.366	difficult	GRCh38_gclt25orgt65_slop50;GRCh38_AllHomopolymers_gt6bp_imperfectgt10bp_slop5;GRCh38_AllTandemRepeatsandHomopolymers_slop5;GRCh38_SimpleRepeat_homopolymer_7to11_slop5;GRCh38_lowmappabilityall;GRCh38_nonunique_l100_m2_e1;GRCh38_allOtherDifficultregions;GRCh38_gnomAD_InbreedingCoeff_slop1bp_merge1000bp;GRCh38_alllowmapandsegdupregions;GRCh38_alldifficultregions	ABCB5	ENSG00000004846	transcript	ENST00000404938.7	protein_coding	MODIFIER	intron_variant	ABCB5	ENSG00000004846	transcript	ENST00000404938.7	protein_coding	MODIFIER	intron_variant	.	.	.	.	.	.	.	.
7	20676260	Sniffles2.INS.1286M6	N	<INS:72>	INS	INS	72	143.235	491.296	888	869	19	0.0214	novel	0.00282	0.00282	rare	0	0.00347	0	0.0122	0	0.00288	0	0.0035	0	0.0124	0	1	1	1	1	1	1	1	1	1	1	0.00282	1	1	1	0.822	0.00674	0.00665	0.978	confident	GRCh38_SimpleRepeat_homopolymer_4to6_slop5;GRCh38_notinalldifficultregions	ABCB5	ENSG00000004846	transcript	ENST00000404938.7	protein_coding	MODIFIER	intron_variant	ABCB5	ENSG00000004846	transcript	ENST00000404938.7	protein_coding	MODIFIER	intron_variant	.	.	.	.	.	.	.	.
7	20709162	Sniffles2.DEL.129AM6	N	<DEL:-4793>	DEL	DEL	-4793	21.579	6.619	888	871	17	0.0191	known	0.0952	0.0952	common	0.106	0.0521	0.137	0.0915	0.079	0.0953	0.103	0.0536	0.138	0.0926	0.0804	0.034	0.0439	0.0913	0.0305	0.0117	0.0758	0.0463	0.0923	0.0318	0.0124	0.0867	0.931	0.701	0.701	0.679	0.0749	0.085	0.763	confident	GRCh38_gclt25orgt65_slop50;GRCh38_AllHomopolymers_gt6bp_imperfectgt10bp_slop5;GRCh38_AllTandemRepeats_51to200bp_slop5;GRCh38_AllTandemRepeatsandHomopolymers_slop5;GRCh38_SimpleRepeat_homopolymer_gt11_slop5;GRCh38_SimpleRepeat_homopolymer_gt20_slop5;GRCh38_AllTandemRepeats_gt100bp_slop5;GRCh38_allTandemRepeats;GRCh38_SimpleRepeat_homopolymer_7to11_slop5;GRCh38_SimpleRepeat_quadTR_51to200_slop5;GRCh38_SimpleRepeat_homopolymer_4to6_slop5;GRCh38_SimpleRepeat_imperfecthomopolgt20_slop5;GRCh38_SimpleRepeat_quadTR_20to50_slop5;GRCh38_SimpleRepeat_imperfecthomopolgt10_slop5;GRCh38_alldifficultregions;GRCh38_notinalldifficultregions	ABCB5	ENSG00000004846	transcript	ENST00000404938.7	protein_coding	MODIFIER	intron_variant	ABCB5	ENSG00000004846	transcript	ENST00000404938.7	protein_coding	MODIFIER	intron_variant	.	.	.	.	.	TF binding;CTCF Binding Site	.	.
7	20712409	Sniffles2.INV.12A2M6	N	<INV:116>	INV	OTHER	116	135.727	448.581	888	861	27	0.0304	novel	0.00113	0.00113	rare	0.00208	0.00347	0	0	0	0.00116	0.00217	0.00357	0	0	0	1	1	1	1	1	1	1	1	1	1	0.00113	0.997	0	0	0.468	8.19e-06	0.000465	0.0791	confident	GRCh38_AllHomopolymers_gt6bp_imperfectgt10bp_slop5;GRCh38_AllTandemRepeatsandHomopolymers_slop5;GRCh38_SimpleRepeat_homopolymer_7to11_slop5;GRCh38_SimpleRepeat_homopolymer_4to6_slop5;GRCh38_alldifficultregions;GRCh38_notinalldifficultregions	ABCB5	ENSG00000004846	gene_variant	ENSG00000004846	.	MODIFIER	intragenic_variant	.	.	.	.	.	.	.	.	.	.	.	.	.	.	.
7	20812617	Sniffles2.INV.12AEM6	N	<INV:91>	INV	OTHER	91	62.101	449.346	888	864	24	0.027	novel	0.00169	0.00169	rare	0.00208	0	0	0	0.00585	0.00174	0.00214	0	0	0	0.00606	1	1	1	1	1	1	1	1	1	1	0.000563	0.995	0	0	0.37	2.77e-05	0.000174	0.151	confident	GRCh38_SimpleRepeat_homopolymer_4to6_slop5;GRCh38_notinalldifficultregions	SP8-RPL23P8	ENSG00000164651-ENSG00000219451	intergenic_region	ENSG00000164651-ENSG00000219451	.	MODIFIER	intergenic_region	.	.	.	.	.	.	.	.	.	.	.	.	.	.	.
7	20836743	Sniffles2.INS.12AAM6	N	<INS:132>	INS	INS	132	126.715	373.117	888	869	19	0.0214	novel	0.00507	0.00507	low_frequency	0	0	0	0	0.0263	0.00518	0	0	0	0	0.0274	1	1	1	1	1	1	1	1	1	1	0.0045	0.983	0.111	0.111	0.462	0.000197	0.000921	0.259	difficult	GRCh38_AllTandemRepeatsandHomopolymers_slop5;GRCh38_AllTandemRepeats_gt100bp_slop5;GRCh38_allTandemRepeats;GRCh38_SimpleRepeat_homopolymer_4to6_slop5;GRCh38_AllTandemRepeats_201to10000bp_slop5;GRCh38_alldifficultregions	LINC01162	ENSG00000232790	transcript	ENST00000661032.1	pseudogene	MODIFIER	intron_variant	.	.	.	.	.	.	.	.	.	.	.	.	.	.	.
7	20912210	Sniffles2.INV.12B9M6	N	<INV:129>	INV	OTHER	129	111.016	410.61	888	860	28	0.0315	novel	0.00169	0.00169	rare	0.00622	0	0	0	0	0.00174	0.00649	0	0	0	0	1	1	1	1	1	1	1	1	1	1	0	0.997	0	0	0.129	2.46e-05	7.48e-05	0.294	confident	GRCh38_SimpleRepeat_homopolymer_4to6_slop5;GRCh38_notinalldifficultregions	LINC01162	ENSG00000232790	gene_variant	ENSG00000232790	.	MODIFIER	intragenic_variant	.	.	.	.	.	.	.	.	.	.	.	.	.	.	.
7	21004668	Sniffles2.DEL.12BFM6	N	<DEL:-50>	DEL	DEL	-50	53.896	268.438	888	873	15	0.0169	novel	0.00169	0.00169	rare	0.00415	0	0	0	0.00292	0.00172	0.00427	0	0	0	0.00298	1	1	1	1	1	1	1	1	1	1	0.000563	0.995	0	0	0.269	1.74e-05	0.000179	0.159	difficult	GRCh38_AllTandemRepeatsandHomopolymers_slop5;GRCh38_AllTandemRepeats_gt100bp_slop5;GRCh38_allTandemRepeats;GRCh38_AllTandemRepeats_201to10000bp_slop5;GRCh38_SimpleRepeat_quadTR_20to50_slop5;GRCh38_alldifficultregions	LINC01162;ENSG00000285592	ENSG00000232790;ENSG00000285592	transcript;transcript	ENST00000661032.1;ENST00000649509.1	pseudogene;pseudogene	MODIFIER;MODIFIER	intron_variant;intron_variant	.	.	.	.	.	.	.	.	.	.	.	.	.	.	.
7	21055771	Sniffles2.DEL.12C1M6	N	<DEL:-51>	DEL	DEL	-51	57.029	297.068	888	867	21	0.0236	novel	0.0163	0.0163	low_frequency	0.027	0.0104	0	0.0152	0.0234	0.0167	0.0277	0.0107	0	0.0156	0.0244	0.153	0.0104	1	1	1	0.157	0.0107	1	1	1	0.0141	0.97	0.444	0.444	0.702	0.0118	0.0136	0.845	difficult	GRCh38_AllTandemRepeatsandHomopolymers_slop5;GRCh38_AllTandemRepeats_gt100bp_slop5;GRCh38_allTandemRepeats;GRCh38_SimpleRepeat_homopolymer_4to6_slop5;GRCh38_AllTandemRepeats_201to10000bp_slop5;GRCh38_lowmappabilityall;GRCh38_nonunique_l100_m2_e1;GRCh38_alllowmapandsegdupregions;GRCh38_alldifficultregions	ENSG00000285592-RN7SL542P	ENSG00000285592-ENSG00000243633	intergenic_region	ENSG00000285592-ENSG00000243633	.	MODIFIER	intergenic_region	.	.	.	.	.	.	.	.	.	.	.	.	.	.	.
7	21055882	Sniffles2.INS.12BEM6	N	<INS:102>	INS	INS	102	147.926	380.872	888	865	23	0.0259	novel	0.00338	0.00338	rare	0.0124	0	0	0	0	0.00347	0.0128	0	0	0	0	0.031	1	1	1	1	0.0319	1	1	1	1	0.00338	0.99	0.2	0.2	0.549	0.00017	0.000736	0.219	difficult	GRCh38_AllTandemRepeatsandHomopolymers_slop5;GRCh38_AllTandemRepeats_gt100bp_slop5;GRCh38_allTandemRepeats;GRCh38_AllTandemRepeats_201to10000bp_slop5;GRCh38_alldifficultregions	ENSG00000285592-RN7SL542P	ENSG00000285592-ENSG00000243633	intergenic_region	ENSG00000285592-ENSG00000243633	.	MODIFIER	intergenic_region	.	.	.	.	.	.	.	.	.	.	.	.	.	.	.
7	21189538	Sniffles2.INS.12CEM6	N	<INS:199>	INS	INS	199	94.364	415.189	888	862	26	0.0293	known	0.00338	0.00338	rare	0.00208	0	0	0.0152	0	0.00348	0.00216	0	0	0.0155	0	1	1	1	1	1	1	1	1	1	1	0.00338	0.993	0.5	0.5	0.656	0.00558	0.00645	0.738	confident	GRCh38_notinalldifficultregions	ENSG00000285592-RN7SL542P	ENSG00000285592-ENSG00000243633	intergenic_region	ENSG00000285592-ENSG00000243633	.	MODIFIER	intergenic_region	.	.	.	.	.	.	.	.	.	.	.	.	.	.	.
7	21210271	Sniffles2.DEL.12E1M6	N	<DEL:-72>	DEL	DEL	-72	27.303	121.748	888	884	4	0.00451	novel	0.839	0.161	common	0.896	0.878	0.673	0.985	0.748	0.842	0.896	0.878	0.677	0.985	0.756	0.727	0.438	0.0528	1	0.00436	0.727	0.438	0.0328	1	0.00563	0.844	0.895	0.906	0.772	0.796	0.968	0.962	0.775	difficult	GRCh38_AllTandemRepeats_51to200bp_slop5;GRCh38_AllTandemRepeatsandHomopolymers_slop5;GRCh38_AllTandemRepeats_gt100bp_slop5;GRCh38_allTandemRepeats;GRCh38_SimpleRepeat_homopolymer_4to6_slop5;GRCh38_alldifficultregions	ENSG00000285592-RN7SL542P	ENSG00000285592-ENSG00000243633	intergenic_region	ENSG00000285592-ENSG00000243633	.	MODIFIER	intergenic_region	.	.	.	.	.	.	.	.	.	.	.	.	.	.	.
7	21294661	Sniffles2.INS.12DDM6	N	<INS:94>	INS	INS	94	158.331	352.39	888	873	15	0.0169	novel	0.00113	0.00113	rare	0	0.00694	0	0	0	0.00114	0	0.00709	0	0	0	1	1	1	1	1	1	1	1	1	1	0	0.998	0	0	0.112	0.000112	0.000778	0.183	confident	GRCh38_notinalldifficultregions	ASS1P11-RNU1-15P	ENSG00000225308-ENSG00000195024	intergenic_region	ENSG00000225308-ENSG00000195024	.	MODIFIER	intergenic_region	.	.	.	.	.	.	.	.	.	.	.	.	.	.	.
7	21298206	Sniffles2.INS.12F2M6	N	<INS:126>	INS	INS	126	58.502	251.916	888	872	16	0.018	known	0.031	0.031	low_frequency	0.00208	0.00694	0.0893	0	0.0643	0.0315	0.00215	0.00704	0.0904	0	0.0655	1	1	0.126	1	1	1	1	0.13	1	1	0.0304	0.994	0.942	0.942	0.938	0.00253	0.0026	0.889	confident	GRCh38_notinalldifficultregions	ASS1P11-RNU1-15P	ENSG00000225308-ENSG00000195024	intergenic_region	ENSG00000225308-ENSG00000195024	.	MODIFIER	intergenic_region	.	.	.	.	.	.	.	.	.	.	.	.	.	.	.
7	21340200	Sniffles2.INS.12F5M6	N	<INS:262>	INS	INS	262	174.261	332.157	888	869	19	0.0214	known	0.00563	0.00563	low_frequency	0.0187	0.00347	0	0	0	0.00575	0.0191	0.00357	0	0	0	1	1	1	1	1	1	1	1	1	1	0.00732	0.992	0.8	0.8	0.681	0.000506	0.00123	0.351	confident	GRCh38_SimpleRepeat_homopolymer_4to6_slop5;GRCh38_notinalldifficultregions	ASS1P11-RNU1-15P	ENSG00000225308-ENSG00000195024	intergenic_region	ENSG00000225308-ENSG00000195024	.	MODIFIER	intergenic_region	.	.	.	.	.	.	.	.	.	.	.	.	.	.	.
7	21350267	Sniffles2.INS.12F8M6	N	<INS:4364>	INS	INS	4364	162.607	0.5	888	856	32	0.036	novel	0.00113	0.00113	rare	0.00415	0	0	0	0	0.00117	0.00442	0	0	0	0	1	1	1	1	1	1	1	1	1	1	0.000563	0.997	0	0	0.42	3.18e-05	8.96e-05	0.311	confident	GRCh38_SimpleRepeat_homopolymer_4to6_slop5;GRCh38_notinalldifficultregions	ASS1P11-RNU1-15P	ENSG00000225308-ENSG00000195024	intergenic_region	ENSG00000225308-ENSG00000195024	.	MODIFIER	intergenic_region	.	.	.	.	.	.	.	.	.	.	.	.	.	.	.
7	21350268	Sniffles2.INS.12F6M6	N	<INS:2260>	INS	INS	2260	80.298	62.185	888	862	26	0.0293	novel	0.0445	0.0445	low_frequency	0.156	0.0139	0	0	0	0.0458	0.162	0.0142	0	0	0	1	1	1	1	1	1	1	1	1	1	0.0377	0.954	0.616	0.616	0.699	0.00432	0.00733	0.547	confident	GRCh38_SimpleRepeat_homopolymer_4to6_slop5;GRCh38_notinalldifficultregions	ASS1P11-RNU1-15P	ENSG00000225308-ENSG00000195024	intergenic_region	ENSG00000225308-ENSG00000195024	.	MODIFIER	intergenic_region	.	.	.	.	.	.	.	.	.	.	.	.	.	.	.
7	21350282	Sniffles2.BND.1308M6	N	<BND:1308M6>	BND	OTHER	.	0	7.885	888	861	27	0.0304	not_compared	0.0158	0.0158	low_frequency	0.0581	0	0	0	0	0.0163	0.0606	0	0	0	0	0.565	1	1	1	1	0.581	1	1	1	1	0.0101	0.957	0.111	0.111	0.497	0.0012	0.00236	0.435	confident	GRCh38_notinalldifficultregions	ENSG00000226659;.	ENSG00000226659;.	transcript;intergenic_region	ENST00000417559.2;ENSG00000225308-ENSG00000195024	pseudogene;.	HIGH;LOW	transcript_ablation;feature_fusion	.	.	.	.	.	.	.	.	.	.	.	.	.	.	.
7	21365706	Sniffles2.INV.12FDM6	N	<INV:114>	INV	OTHER	114	110.319	304.885	888	864	24	0.027	novel	0.00169	0.00169	rare	0.00415	0	0	0	0.00292	0.00174	0.00433	0	0	0	0.00298	1	1	1	1	1	1	1	1	1	1	0.000563	0.995	0	0	0.308	0.00355	0.00436	0.662	confident	GRCh38_AllHomopolymers_gt6bp_imperfectgt10bp_slop5;GRCh38_AllTandemRepeatsandHomopolymers_slop5;GRCh38_SimpleRepeat_homopolymer_7to11_slop5;GRCh38_SimpleRepeat_homopolymer_4to6_slop5;GRCh38_alldifficultregions;GRCh38_notinalldifficultregions	ASS1P11-RNU1-15P	ENSG00000225308-ENSG00000195024	intergenic_region	ENSG00000225308-ENSG00000195024	.	MODIFIER	intergenic_region	.	.	.	.	.	.	.	.	.	.	.	.	Enhancer	.	.
7	21368782	Sniffles2.DEL.12FBM6	N	<DEL:-1963>	DEL	DEL	-1963	0	0	888	864	24	0.027	known	0.00282	0.00282	rare	0.0104	0	0	0	0	0.00289	0.0107	0	0	0	0	1	1	1	1	1	1	1	1	1	1	0.00169	0.995	0.4	0.4	0.551	3.89e-05	8.1e-05	0.338	confident	GRCh38_gclt25orgt65_slop50;GRCh38_AllHomopolymers_gt6bp_imperfectgt10bp_slop5;GRCh38_AllTandemRepeatsandHomopolymers_slop5;GRCh38_SimpleRepeat_homopolymer_gt11_slop5;GRCh38_SimpleRepeat_homopolymer_7to11_slop5;GRCh38_SimpleRepeat_homopolymer_4to6_slop5;GRCh38_SimpleRepeat_imperfecthomopolgt20_slop5;GRCh38_SimpleRepeat_imperfecthomopolgt10_slop5;GRCh38_alldifficultregions;GRCh38_notinalldifficultregions	ASS1P11-RNU1-15P	ENSG00000225308-ENSG00000195024	intergenic_region	ENSG00000225308-ENSG00000195024	.	MODIFIER	intergenic_region	.	.	.	.	.	.	.	General_cognitive_ability,OTU99_132__Bacteroidales__prevalence	2e-09,6e-06	5.981,0.281857	RNU1-15P,.	2984456633462480	Enhancer	.	.
7	21435652	Sniffles2.INS.1310M6	N	<INS:133>	INS	INS	133	159.373	346.974	888	875	13	0.0146	novel	0.00113	0.00113	rare	0	0	0	0	0.00585	0.00114	0	0	0	0	0.00595	1	1	1	1	1	1	1	1	1	1	0	0.998	0	0	0.0245	0.000112	0.000517	0.271	confident	GRCh38_notinalldifficultregions	SP4	ENSG00000105866	transcript	ENST00000222584.8	protein_coding	MODIFIER	intron_variant	SP4	ENSG00000105866	transcript	ENST00000222584.8	protein_coding	MODIFIER	intron_variant	.	.	.	.	.	.	.	.
7	21462180	Sniffles2.DEL.1315M6	N	<DEL:-3251>	DEL	DEL	-3251	1.732	1.732	888	866	22	0.0248	known	0.00169	0.00169	rare	0.00622	0	0	0	0	0.00173	0.00638	0	0	0	0	1	1	1	1	1	1	1	1	1	1	0.00169	0.998	0.667	0.667	0.805	0.000176	0.000201	0.607	confident	GRCh38_AllHomopolymers_gt6bp_imperfectgt10bp_slop5;GRCh38_AllTandemRepeatsandHomopolymers_slop5;GRCh38_SimpleRepeat_homopolymer_gt11_slop5;GRCh38_SimpleRepeat_homopolymer_7to11_slop5;GRCh38_SimpleRepeat_homopolymer_4to6_slop5;GRCh38_SimpleRepeat_imperfecthomopolgt10_slop5;GRCh38_lowmappabilityall;GRCh38_nonunique_l100_m2_e1;GRCh38_alllowmapandsegdupregions;GRCh38_alldifficultregions;GRCh38_notinalldifficultregions	SP4	ENSG00000105866	transcript	ENST00000222584.8	protein_coding	MODIFIER	intron_variant	SP4	ENSG00000105866	transcript	ENST00000222584.8	protein_coding	MODIFIER	intron_variant	Major_depressive_disorder__broad_,Major_depressive_disorder,Major_depressive_disorder__broad_,Major_depressive_disorder	8e-07,6e-06,8e-07,6e-06	1.56,1.82,1.56,1.82	SP4,SP4,SP4,SP4	2.00389e+31	Enhancer	Enhancer	.
7	21548089	Sniffles2.DEL.131EM6	N	<DEL:-121>	DEL	DEL	-121	48.37	164.019	888	871	17	0.0191	known	0.203	0.203	common	0.245	0.139	0.205	0.21	0.19	0.206	0.249	0.142	0.212	0.21	0.19	0.117	0.0326	1	0.645	0.329	0.163	0.0359	1	0.812	0.322	0.2	0.927	0.873	0.873	0.879	0.185	0.186	0.957	confident	GRCh38_SimpleRepeat_homopolymer_4to6_slop5;GRCh38_notinalldifficultregions	DNAH11	ENSG00000105877	transcript	ENST00000409508.8	protein_coding	MODIFIER	intron_variant	DNAH11	ENSG00000105877	transcript	ENST00000409508.8	protein_coding	MODIFIER	intron_variant	.	.	.	.	.	.	.	.
7	21584949	Sniffles2.INS.131DM6	N	<INS:308>	INS	INS	308	103.63	207.093	888	869	19	0.0214	known	0.0473	0.0473	low_frequency	0.168	0.0104	0	0	0	0.0483	0.169	0.0107	0	0	0	0.063	1	1	1	1	0.0638	1	1	1	1	0.045	0.963	0.74	0.74	0.739	0.00318	0.00351	0.748	difficult	GRCh38_AllHomopolymers_gt6bp_imperfectgt10bp_slop5;GRCh38_AllTandemRepeatsandHomopolymers_slop5;GRCh38_SimpleRepeat_homopolymer_7to11_slop5;GRCh38_alldifficultregions	DNAH11	ENSG00000105877	transcript	ENST00000409508.8	protein_coding	MODIFIER	intron_variant	DNAH11	ENSG00000105877	transcript	ENST00000409508.8	protein_coding	MODIFIER	intron_variant	.	.	.	.	.	.	.	.
7	21640509	Sniffles2.INS.1322M6	N	<INS:286>	INS	INS	286	86.774	127.309	888	860	28	0.0315	known	0.0366	0.0366	low_frequency	0.129	0.00347	0	0.0061	0	0.0372	0.13	0.00357	0	0.00633	0	0.0858	1	1	1	1	0.0831	1	1	1	1	0.0343	0.985	0.845	0.845	0.919	0.00247	0.00251	0.898	confident	GRCh38_SimpleRepeat_homopolymer_4to6_slop5;GRCh38_notinalldifficultregions	DNAH11	ENSG00000105877	transcript	ENST00000409508.8	protein_coding	MODIFIER	intron_variant	DNAH11	ENSG00000105877	transcript	ENST00000409508.8	protein_coding	MODIFIER	intron_variant	.	.	.	.	.	Open chromatin	.	.
7	21724788	Sniffles2.INS.1332M6	N	<INS:59>	INS	INS	59	39.55	125.269	888	882	6	0.00676	novel	0.686	0.314	common	0.604	0.719	0.804	0.616	0.728	0.69	0.607	0.724	0.804	0.616	0.737	0.106	0.149	0.464	0.326	0.12	0.102	0.21	0.464	0.326	0.232	0.68	0.925	0.937	0.918	0.93	0.604	0.608	0.933	difficult	GRCh38_AllTandemRepeatsandHomopolymers_slop5;GRCh38_AllTandemRepeats_gt100bp_slop5;GRCh38_allTandemRepeats;GRCh38_AllTandemRepeats_201to10000bp_slop5;GRCh38_chainSelf;GRCh38_alldifficultregions	DNAH11	ENSG00000105877	transcript	ENST00000409508.8	protein_coding	MODIFIER	intron_variant	DNAH11	ENSG00000105877	transcript	ENST00000409508.8	protein_coding	MODIFIER	intron_variant	.	.	.	.	.	.	.	.
7	21900404	Sniffles2.INS.1349M6	N	<INS:51>	INS	INS	51	49.082	362.506	888	875	13	0.0146	novel	0.158	0.158	common	0.0954	0.139	0.0804	0.229	0.272	0.161	0.0979	0.139	0.0813	0.232	0.277	0.246	0.478	0.282	0.826	0.0193	0.251	0.478	0.287	0.828	0.0206	0.157	0.93	0.864	0.864	0.854	0.26	0.267	0.899	confident	GRCh38_SimpleRepeat_homopolymer_4to6_slop5;GRCh38_notinalldifficultregions	CDCA7L;DNAH11	ENSG00000164649;ENSG00000105877	transcript;transcript	ENST00000406877.8;ENST00000409508.8	protein_coding;protein_coding	MODIFIER;MODIFIER	downstream_gene_variant;intron_variant	DNAH11	ENSG00000105877	transcript	ENST00000409508.8	protein_coding	MODIFIER	intron_variant	.	.	.	.	.	.	.	.
7	21903005	Sniffles2.INV.1351M6	N	<INV:139>	INV	OTHER	139	163.018	394.421	888	871	17	0.0191	novel	0.00113	0.00113	rare	0	0	0.00298	0	0.00292	0.00115	0	0	0.00301	0	0.00299	1	1	1	1	1	1	1	1	1	1	0	0.998	0	0	0.154	0.000161	0.000379	0.307	confident	GRCh38_refseq_cds;GRCh38_SimpleRepeat_homopolymer_4to6_slop5;GRCh38_chainSelf;GRCh38_notinalldifficultregions	.	.	.	.	.	.	.	.	.	.	.	.	.	.	.	.	.	.	.	Enhancer	.	.
7	21917947	Sniffles2.INS.134EM6	N	<INS:62>	INS	INS	62	53.218	88.85	888	881	7	0.00788	known	0.43	0.43	common	0.475	0.503	0.58	0.18	0.395	0.433	0.481	0.503	0.58	0.181	0.402	0.897	0.408	0.526	0.79	0.429	1	0.408	0.526	0.79	0.422	0.431	0.911	0.908	0.908	0.897	0.194	0.195	0.969	confident	GRCh38_notinalldifficultregions	CDCA7L	ENSG00000164649	transcript	ENST00000406877.8	protein_coding	MODIFIER	intron_variant	CDCA7L	ENSG00000164649	transcript	ENST00000406877.8	protein_coding	MODIFIER	intron_variant	.	.	.	.	.	.	.	.
7	22022331	Sniffles2.INS.1360M6	N	<INS:57>	INS	INS	57	156.258	295.44	888	864	24	0.027	novel	0.00113	0.00113	rare	0	0	0	0.00305	0.00292	0.00116	0	0	0	0.00311	0.00307	1	1	1	1	1	1	1	1	1	1	0	0.998	0	0	0.291	0.00137	0.00246	0.462	confident	GRCh38_SimpleRepeat_homopolymer_4to6_slop5;GRCh38_notinalldifficultregions	CDCA7L-RAPGEF5	ENSG00000164649-ENSG00000136237	intergenic_region	ENSG00000164649-ENSG00000136237	.	MODIFIER	intergenic_region	.	.	.	.	.	.	.	.	.	.	.	.	.	.	.
7	22029173	Sniffles2.DEL.1364M6	N	<DEL:-153>	DEL	DEL	-153	47.529	171.543	888	882	6	0.00676	novel	0.518	0.482	common	0.33	0.507	0.744	0.598	0.494	0.52	0.33	0.51	0.748	0.598	0.5	0.0283	0.32	0.0241	0.193	0.76	0.0283	0.403	0.0377	0.193	0.757	0.517	0.956	0.96	0.966	0.958	0.55	0.549	0.969	difficult	GRCh38_AllTandemRepeatsandHomopolymers_slop5;GRCh38_AllTandemRepeats_gt100bp_slop5;GRCh38_allTandemRepeats;GRCh38_SimpleRepeat_homopolymer_4to6_slop5;GRCh38_AllTandemRepeats_201to10000bp_slop5;GRCh38_lowmappabilityall;GRCh38_nonunique_l100_m2_e1;GRCh38_alllowmapandsegdupregions;GRCh38_alldifficultregions	CDCA7L-RAPGEF5	ENSG00000164649-ENSG00000136237	intergenic_region	ENSG00000164649-ENSG00000136237	.	MODIFIER	intergenic_region	.	.	.	.	.	.	.	.	.	.	.	.	.	.	.
7	22163115	Sniffles2.DEL.1381M6	N	<DEL:-108>	DEL	DEL	-108	42.944	148.946	888	888	0	0	novel	0.968	0.032	low_frequency	0.944	0.983	0.991	0.97	0.965	0.968	0.944	0.983	0.991	0.97	0.965	0.538	0.0347	1	1	0.181	0.538	0.0347	1	1	0.181	0.968	0.974	0.976	0.759	0.877	0.975	0.974	0.916	difficult	GRCh38_gclt25orgt65_slop50;GRCh38_AllTandemRepeats_51to200bp_slop5;GRCh38_AllTandemRepeatsandHomopolymers_slop5;GRCh38_AllTandemRepeats_gt100bp_slop5;GRCh38_allTandemRepeats;GRCh38_SimpleRepeat_homopolymer_4to6_slop5;GRCh38_lowmappabilityall;GRCh38_nonunique_l100_m2_e1;GRCh38_alllowmapandsegdupregions;GRCh38_alldifficultregions	RAPGEF5	ENSG00000136237	transcript	ENST00000665637.1	protein_coding	MODIFIER	intron_variant	RAPGEF5	ENSG00000136237	transcript	ENST00000665637.1	protein_coding	MODIFIER	intron_variant	.	.	.	.	.	.	.	.
7	22166070	Sniffles2.INS.137DM6	N	<INS:71>	INS	INS	71	156.259	435.521	888	861	27	0.0304	novel	0.00113	0.00113	rare	0	0.00347	0	0.00305	0	0.00116	0	0.0036	0	0.00311	0	1	1	1	1	1	1	1	1	1	1	0	0.998	0	0	0.138	8.71e-05	0.000266	0.268	difficult	GRCh38_gclt25orgt65_slop50;GRCh38_AllTandemRepeats_51to200bp_slop5;GRCh38_AllTandemRepeatsandHomopolymers_slop5;GRCh38_AllTandemRepeats_gt100bp_slop5;GRCh38_allTandemRepeats;GRCh38_alldifficultregions	RAPGEF5	ENSG00000136237	transcript	ENST00000665637.1	protein_coding	MODIFIER	intron_variant	RAPGEF5	ENSG00000136237	transcript	ENST00000665637.1	protein_coding	MODIFIER	intron_variant	.	.	.	.	.	.	.	.
7	22328248	Sniffles2.INV.1399M6	N	<INV:110>	INV	OTHER	110	154.697	366.744	888	871	17	0.0191	novel	0.00169	0.00169	rare	0.00415	0	0	0	0.00292	0.00172	0.00422	0	0	0	0.00303	1	1	1	1	1	1	1	1	1	1	0.00169	0.993	0	0	0.49	4.2e-05	0.00039	0.198	confident	GRCh38_SimpleRepeat_homopolymer_4to6_slop5;GRCh38_notinalldifficultregions	RAPGEF5	ENSG00000136237	transcript	ENST00000665637.1	protein_coding	MODIFIER	intron_variant	RAPGEF5	ENSG00000136237	transcript	ENST00000665637.1	protein_coding	MODIFIER	intron_variant	.	.	.	.	.	.	.	.
7	22384122	Sniffles2.INS.1393M6	N	<INS:54>	INS	INS	54	116.663	454.359	888	868	20	0.0225	novel	0.00169	0.00169	rare	0.00622	0	0	0	0	0.00173	0.0063	0	0	0	0	1	1	1	1	1	1	1	1	1	1	0.00113	0.999	0.667	0.667	0.59	0.000126	0.000134	0.536	confident	GRCh38_SimpleRepeat_homopolymer_4to6_slop5;GRCh38_notinalldifficultregions	RAPGEF5-STEAP1B	ENSG00000136237-ENSG00000105889	intergenic_region	ENSG00000136237-ENSG00000105889	.	MODIFIER	intergenic_region	.	.	.	.	.	.	.	.	.	.	.	.	.	.	.
7	22395182	Sniffles2.DEL.1398M6	N	<DEL:-1960>	DEL	DEL	-1960	84.304	16.203	888	876	12	0.0135	known	0.49	0.49	common	0.514	0.385	0.551	0.454	0.518	0.494	0.514	0.39	0.554	0.457	0.53	0.606	0.726	1	0.432	0.22	0.606	0.724	1	0.43	0.275	0.494	0.884	0.89	0.89	0.817	0.421	0.421	0.867	confident	GRCh38_AllTandemRepeatsandHomopolymers_slop5;GRCh38_SimpleRepeat_diTR_11to50_slop5;GRCh38_allTandemRepeats;GRCh38_SimpleRepeat_homopolymer_4to6_slop5;GRCh38_AllTandemRepeats_lt51bp_slop5;GRCh38_alldifficultregions;GRCh38_notinalldifficultregions	RAPGEF5-STEAP1B	ENSG00000136237-ENSG00000105889	intergenic_region	ENSG00000136237-ENSG00000105889	.	MODIFIER	intergenic_region	.	.	.	.	.	.	.	Night_sleep_phenotypes	3e-06	0.2282	STEAP1B__RAPGEF5__RNA5SP227__EEF1A1P6	27126917	.	.	.
7	22433311	Sniffles2.DEL.13A8M6	N	<DEL:-178>	DEL	DEL	-178	68.093	181.792	888	886	2	0.00225	novel	0.856	0.144	common	0.799	0.858	0.884	0.835	0.927	0.857	0.8	0.858	0.884	0.835	0.932	1	0.166	1	1	0.215	0.841	0.166	1	1	0.55	0.861	0.956	0.964	0.897	0.911	0.803	0.799	0.959	difficult	GRCh38_AllTandemRepeatsandHomopolymers_slop5;GRCh38_AllTandemRepeats_gt100bp_slop5;GRCh38_allTandemRepeats;GRCh38_SimpleRepeat_homopolymer_4to6_slop5;GRCh38_AllTandemRepeats_201to10000bp_slop5;GRCh38_lowmappabilityall;GRCh38_nonunique_l100_m2_e1;GRCh38_alllowmapandsegdupregions;GRCh38_alldifficultregions	STEAP1B;STEAP1B	ENSG00000105889;ENSG00000105889	transcript;gene_variant	ENST00000404369.8;ENSG00000105889	protein_coding;.	MODIFIER;MODIFIER	downstream_gene_variant;intragenic_variant	.	.	.	.	.	.	.	.	.	.	.	.	Enhancer	.	.
7	22449701	Sniffles2.INS.13A0M6	N	<INS:70>	INS	INS	70	161.65	477.628	888	866	22	0.0248	novel	0.00113	0.00113	rare	0	0	0.00595	0	0	0.00116	0	0	0.00602	0	0	1	1	1	1	1	1	1	1	1	1	0.000563	0.997	0	0	0.58	3.07e-06	3.61e-05	0.0985	confident	GRCh38_SimpleRepeat_homopolymer_4to6_slop5;GRCh38_notinalldifficultregions	STEAP1B	ENSG00000105889	transcript	ENST00000404369.8	protein_coding	MODIFIER	intron_variant	STEAP1B	ENSG00000105889	transcript	ENST00000404369.8	protein_coding	MODIFIER	intron_variant	.	.	.	.	.	.	.	.
7	22468614	Sniffles2.INS.13A4M6	N	<INS:187>	INS	INS	187	161.302	423.024	888	871	17	0.0191	known	0.00113	0.00113	rare	0.00415	0	0	0	0	0.00115	0.00422	0	0	0	0	1	1	1	1	1	1	1	1	1	1	0	0.998	0	0	0.034	1.64e-05	4.41e-05	0.392	confident	GRCh38_notinalldifficultregions	STEAP1B	ENSG00000105889	transcript	ENST00000404369.8	protein_coding	MODIFIER	intron_variant	STEAP1B	ENSG00000105889	transcript	ENST00000404369.8	protein_coding	MODIFIER	intron_variant	.	.	.	.	.	.	.	.
7	22653080	Sniffles2.INS.13BEM6	N	<INS:82>	INS	INS	82	127.108	415.543	888	877	11	0.0124	known	0.00225	0.00225	rare	0.0083	0	0	0	0	0.00228	0.0084	0	0	0	0	1	1	1	1	1	1	1	1	1	1	0.000563	0.994	0	0	0.482	0.000126	0.000161	0.644	confident	GRCh38_notinalldifficultregions	STEAP1B	ENSG00000105889	gene_variant	ENSG00000105889	.	MODIFIER	intragenic_variant	.	.	.	.	.	.	.	.	.	.	.	.	Enhancer	.	.
7	22702677	Sniffles2.DEL.13CAM6	N	<DEL:-51>	DEL	DEL	-51	106.794	361.937	888	870	18	0.0203	novel	0.00113	0.00113	rare	0.00208	0	0	0.00305	0	0.00115	0.00211	0	0	0.00318	0	1	1	1	1	1	1	1	1	1	1	0.00113	0.995	0	0	0.462	0.000854	0.00172	0.512	confident	GRCh38_notinalldifficultregions	STEAP1B	ENSG00000105889	gene_variant	ENSG00000105889	.	MODIFIER	intragenic_variant	.	.	.	.	.	.	.	.	.	.	.	.	.	.	.
7	22751668	Sniffles2.DEL.13CEM6	N	<DEL:-1717>	DEL	DEL	-1717	281.781	32.255	888	869	19	0.0214	known	0.00788	0.00788	low_frequency	0	0	0	0	0.0409	0.00806	0	0	0	0	0.0422	1	1	1	1	1	1	1	1	1	1	0.00169	0.981	0	0	0.331	0.000212	0.000521	0.413	confident	GRCh38_AllHomopolymers_gt6bp_imperfectgt10bp_slop5;GRCh38_AllTandemRepeatsandHomopolymers_slop5;GRCh38_SimpleRepeat_diTR_11to50_slop5;GRCh38_allTandemRepeats;GRCh38_SimpleRepeat_homopolymer_7to11_slop5;GRCh38_SimpleRepeat_homopolymer_4to6_slop5;GRCh38_AllTandemRepeats_lt51bp_slop5;GRCh38_lowmappabilityall;GRCh38_nonunique_l100_m2_e1;GRCh38_alllowmapandsegdupregions;GRCh38_alldifficultregions;GRCh38_notinalldifficultregions	MTCYBP42;MTCYBP42-ENSG00000234513	ENSG00000228803;ENSG00000228803-ENSG00000234513	transcript;intergenic_region	ENST00000444653.1;ENSG00000228803-ENSG00000234513	processed_pseudogene;.	MODIFIER;MODIFIER	upstream_gene_variant;intergenic_region	.	.	.	.	.	.	.	Asthma	1e-09	1.04287	IL6	31619474	TF binding	.	.
7	22760189	Sniffles2.INS.13C9M6	N	<INS:313>	INS	INS	313	81.095	83.592	888	877	11	0.0124	known	0.377	0.377	common	0.297	0.368	0.81	0.061	0.374	0.38	0.3	0.373	0.811	0.0617	0.379	0.54	0.213	0.62	1	0.104	0.538	0.281	0.612	1	0.14	0.38	0.979	0.984	0.984	0.974	0.0601	0.06	0.979	confident	GRCh38_SimpleRepeat_homopolymer_4to6_slop5;GRCh38_notinalldifficultregions	MTCYBP42-ENSG00000234513	ENSG00000228803-ENSG00000234513	intergenic_region	ENSG00000228803-ENSG00000234513	.	MODIFIER	intergenic_region	.	.	.	.	.	.	.	.	.	.	.	.	.	.	.
7	22813873	Sniffles2.DEL.13E6M6	N	<DEL:-150>	DEL	DEL	-150	71.068	280.096	888	875	13	0.0146	novel	0.00282	0.00282	rare	0.00415	0	0.00595	0	0.00292	0.00286	0.00424	0	0.00595	0	0.00301	1	1	1	1	1	1	1	1	1	1	0.00113	0.992	0	0	0.546	9.12e-05	0.000652	0.171	confident	GRCh38_SimpleRepeat_homopolymer_4to6_slop5;GRCh38_notinalldifficultregions	TOMM7	ENSG00000196683	transcript	ENST00000372879.8	protein_coding	MODIFIER	intron_variant	TOMM7	ENSG00000196683	transcript	ENST00000372879.8	protein_coding	MODIFIER	intron_variant	Fibrinogen_levels	5e-09	0.0066	TOMM7	26561523	.	.	.
7	22841697	Sniffles2.INS.13E1M6	N	<INS:717>	INS	INS	717	171.259	54.456	888	888	0	0	novel	0.994	0.006	low_frequency	0.992	1	0.991	0.997	0.991	0.994	0.992	1	0.991	0.997	0.991	1	1	1	1	1	1	1	1	1	1	0.997	0.981	0.981	0	0.426	1	0.999	0.21	difficult	GRCh38_allOtherDifficultregions;GRCh38_gnomAD_InbreedingCoeff_slop1bp_merge1000bp;GRCh38_alldifficultregions	ENSG00000286703-SNHG26	ENSG00000286703-ENSG00000228649	intergenic_region	ENSG00000286703-ENSG00000228649	.	MODIFIER	intergenic_region	.	.	.	.	.	.	.	.	.	.	.	.	.	.	.
7	22855442	Sniffles2.INS.13E2M6	N	<INS:108>	INS	INS	108	114.931	410.494	888	867	21	0.0236	novel	0.00282	0.00282	rare	0.0104	0	0	0	0	0.00288	0.0108	0	0	0	0	1	1	1	1	1	1	1	1	1	1	0.000563	0.995	0.2	0.2	0.363	0.000135	0.00018	0.583	confident	GRCh38_notinalldifficultregions	SNORD93;SNHG26	ENSG00000221740;ENSG00000228649	transcript;transcript	ENST00000408813.1;ENST00000415611.8	snoRNA;pseudogene	MODIFIER;MODIFIER	upstream_gene_variant;intron_variant	.	.	.	.	.	.	.	.	.	.	.	.	Promoter	.	.
7	22970130	Sniffles2.INS.13F8M6	N	<INS:88>	INS	INS	88	80.094	242.459	888	869	19	0.0214	known	0.0372	0.0372	low_frequency	0.0332	0.0347	0.00298	0.064	0.0526	0.038	0.0339	0.0357	0.00301	0.0648	0.0546	2.47e-05	0.149	1	1	0.0661	2.68e-05	0.153	1	1	0.0706	0.0343	0.99	0.881	0.881	0.951	0.0502	0.0505	0.992	confident	GRCh38_notinalldifficultregions	FAM126A	ENSG00000122591	transcript	ENST00000432176.7	protein_coding	MODIFIER	intron_variant	FAM126A	ENSG00000122591	transcript	ENST00000432176.7	protein_coding	MODIFIER	intron_variant	.	.	.	.	.	.	.	.
7	23000756	Sniffles2.INV.1414M6	N	<INV:82>	INV	OTHER	82	135.58	318.134	888	867	21	0.0236	novel	0.00113	0.00113	rare	0	0	0	0	0.00585	0.00115	0	0	0	0	0.00599	1	1	1	1	1	1	1	1	1	1	0.00169	0.994	0	0	0.525	0.000217	0.000299	0.592	confident	GRCh38_notinalldifficultregions	FAM126A	ENSG00000122591	transcript	ENST00000432176.7	protein_coding	MODIFIER	intron_variant	FAM126A	ENSG00000122591	transcript	ENST00000432176.7	protein_coding	MODIFIER	intron_variant	.	.	.	.	.	Enhancer	.	.
7	23035062	Sniffles2.DEL.140AM6	N	<DEL:-6635>	DEL	DEL	-6635	1.406	52.077	888	869	19	0.0214	known	0.0113	0.0113	low_frequency	0	0	0.0566	0	0.00292	0.0115	0	0	0.0569	0	0.00299	1	1	0.0841	1	1	1	1	0.085	1	1	0.00788	0.97	0.111	0.111	0.495	0.000494	0.00181	0.307	confident	GRCh38_AllHomopolymers_gt6bp_imperfectgt10bp_slop5;GRCh38_AllTandemRepeatsandHomopolymers_slop5;GRCh38_SimpleRepeat_homopolymer_7to11_slop5;GRCh38_SimpleRepeat_homopolymer_4to6_slop5;GRCh38_SimpleRepeat_imperfecthomopolgt10_slop5;GRCh38_lowmappabilityall;GRCh38_nonunique_l100_m2_e1;GRCh38_nonunique_l250_m0_e0;GRCh38_alllowmapandsegdupregions;GRCh38_alldifficultregions;GRCh38_notinalldifficultregions	FAM126A-KLHL7-DT	ENSG00000122591-ENSG00000230658	intergenic_region	ENSG00000122591-ENSG00000230658	.	MODIFIER	intergenic_region	.	.	.	.	.	.	.	.	.	.	.	.	Enhancer	.	.
7	23035713	Sniffles2.DEL.140BM6	N	<DEL:-7020>	DEL	DEL	-7020	0	0	888	868	20	0.0225	known	0.00169	0.00169	rare	0.00415	0.00347	0	0	0	0.00173	0.00427	0.00352	0	0	0	1	1	1	1	1	1	1	1	1	1	0.00113	0.999	0.667	0.667	0.781	0.000102	0.000112	0.827	confident	GRCh38_AllHomopolymers_gt6bp_imperfectgt10bp_slop5;GRCh38_AllTandemRepeatsandHomopolymers_slop5;GRCh38_SimpleRepeat_homopolymer_gt11_slop5;GRCh38_AllTandemRepeats_gt100bp_slop5;GRCh38_allTandemRepeats;GRCh38_SimpleRepeat_homopolymer_7to11_slop5;GRCh38_SimpleRepeat_homopolymer_4to6_slop5;GRCh38_AllTandemRepeats_201to10000bp_slop5;GRCh38_SimpleRepeat_imperfecthomopolgt10_slop5;GRCh38_lowmappabilityall;GRCh38_nonunique_l100_m2_e1;GRCh38_nonunique_l250_m0_e0;GRCh38_alllowmapandsegdupregions;GRCh38_alldifficultregions;GRCh38_notinalldifficultregions	FAM126A-KLHL7-DT	ENSG00000122591-ENSG00000230658	intergenic_region	ENSG00000122591-ENSG00000230658	.	MODIFIER	intergenic_region	.	.	.	.	.	.	.	.	.	.	.	.	Enhancer	.	.
7	23056348	Sniffles2.DEL.140EM6	N	<DEL:-52>	DEL	DEL	-52	37.864	165.796	888	886	2	0.00225	novel	0.758	0.242	common	0.622	0.757	0.848	0.75	0.868	0.76	0.63	0.757	0.848	0.75	0.868	0.494	0.651	1	0.296	0.00257	0.781	0.651	1	0.296	0.00257	0.755	0.941	0.941	0.92	0.899	0.725	0.727	0.901	difficult	GRCh38_gclt25orgt65_slop50;GRCh38_SimpleRepeat_homopolymer_4to6_slop5;GRCh38_alldifficultregions	FAM126A-KLHL7-DT	ENSG00000122591-ENSG00000230658	intergenic_region	ENSG00000122591-ENSG00000230658	.	MODIFIER	intergenic_region	.	.	.	.	.	.	.	.	.	.	.	.	CTCF Binding Site	.	.
7	23079375	Sniffles2.DEL.1410M6	N	<DEL:-50>	DEL	DEL	-50	85.005	279.593	888	870	18	0.0203	novel	0.00113	0.00113	rare	0	0	0.00595	0	0	0.00115	0	0	0.00606	0	0	1	1	1	1	1	1	1	1	1	1	0.00113	0.995	0	0	0.372	3.07e-06	5.23e-05	0.107	difficult	GRCh38_gclt25orgt65_slop50;GRCh38_AllTandemRepeats_51to200bp_slop5;GRCh38_AllTandemRepeatsandHomopolymers_slop5;GRCh38_AllTandemRepeats_gt100bp_slop5;GRCh38_allTandemRepeats;GRCh38_alldifficultregions	FAM126A-KLHL7-DT	ENSG00000122591-ENSG00000230658	intergenic_region	ENSG00000122591-ENSG00000230658	.	MODIFIER	intergenic_region	.	.	.	.	.	.	.	.	.	.	.	.	Open chromatin	.	.
7	23079432	Sniffles2.INS.1405M6	N	<INS:77>	INS	INS	77	130.43	423.004	888	867	21	0.0236	novel	0.00507	0.00507	low_frequency	0.0124	0	0	0.00305	0.00585	0.00519	0.0129	0	0	0.00312	0.00595	1	1	1	1	1	1	1	1	1	1	0.00225	0.99	0.222	0.222	0.566	0.000385	0.00162	0.244	difficult	GRCh38_gclt25orgt65_slop50;GRCh38_AllTandemRepeats_51to200bp_slop5;GRCh38_AllTandemRepeatsandHomopolymers_slop5;GRCh38_SimpleRepeat_diTR_11to50_slop5;GRCh38_AllTandemRepeats_gt100bp_slop5;GRCh38_allTandemRepeats;GRCh38_alldifficultregions	FAM126A-KLHL7-DT	ENSG00000122591-ENSG00000230658	intergenic_region	ENSG00000122591-ENSG00000230658	.	MODIFIER	intergenic_region	.	.	.	.	.	.	.	.	.	.	.	.	Open chromatin	.	.
7	23093030	Sniffles2.DEL.1412M6	N	<DEL:-8802>	DEL	DEL	-8802	231.561	9.899	888	861	27	0.0304	known	0.00113	0.00113	rare	0.00415	0	0	0	0	0.00116	0.00433	0	0	0	0	1	1	1	1	1	1	1	1	1	1	0	0.998	0	0	0.159	5.12e-06	1.06e-05	0.333	confident	GRCh38_gclt25orgt65_slop50;GRCh38_AllHomopolymers_gt6bp_imperfectgt10bp_slop5;GRCh38_AllTandemRepeats_51to200bp_slop5;GRCh38_AllTandemRepeatsandHomopolymers_slop5;GRCh38_SimpleRepeat_homopolymer_gt11_slop5;GRCh38_SimpleRepeat_triTR_15to50_slop5;GRCh38_SimpleRepeat_homopolymer_gt20_slop5;GRCh38_SimpleRepeat_diTR_11to50_slop5;GRCh38_allTandemRepeats;GRCh38_SimpleRepeat_homopolymer_7to11_slop5;GRCh38_SimpleRepeat_quadTR_51to200_slop5;GRCh38_SimpleRepeat_homopolymer_4to6_slop5;GRCh38_AllTandemRepeats_lt51bp_slop5;GRCh38_SimpleRepeat_imperfecthomopolgt20_slop5;GRCh38_SimpleRepeat_imperfecthomopolgt10_slop5;GRCh38_alldifficultregions;GRCh38_notinalldifficultregions	KLHL7-DT;KLHL7;KLHL7-DT;FAM126A-KLHL7-DT	ENSG00000230658;ENSG00000122550;ENSG00000230658;ENSG00000122591-ENSG00000230658	transcript;transcript;transcript;intergenic_region	ENST00000662806.1;ENST00000339077.10;ENST00000662806.1;ENSG00000122591-ENSG00000230658	pseudogene;protein_coding;pseudogene;.	LOW;MODIFIER;MODIFIER;MODIFIER	splice_region_variant&non_coding_transcript_exon_variant;upstream_gene_variant;downstream_gene_variant;intergenic_region	.	.	.	.	.	.	.	Transmembrane_glycoprotein_NMB_levels__GPNMB.8606.39.3_,Transmembrane_glycoprotein_NMB_levels__GPNMB.8606.39.3_,Transmembrane_glycoprotein_NMB_levels__GPNMB.8606.39.3_,Transmembrane_glycoprotein_NMB_levels__GPNMB.8606.39.3_	9e-15,2e-14,9e-15,2e-14	1.23,1.21,1.23,1.21	.,.,.,.	2.98755e+31	CTCF Binding Site;Enhancer;Open chromatin	.	.
7	23100261	Sniffles2.DEL.141AM6	N	<DEL:-4433>	DEL	DEL	-4433	37.573	5.486	888	869	19	0.0214	known	0.0186	0.0186	low_frequency	0.0685	0	0	0	0	0.019	0.0702	0	0	0	0	0.00223	1	1	1	1	0.0025	1	1	1	1	0.0118	0.97	0.321	0.321	0.561	0.00152	0.0057	0.332	confident	GRCh38_AllHomopolymers_gt6bp_imperfectgt10bp_slop5;GRCh38_AllTandemRepeatsandHomopolymers_slop5;GRCh38_SimpleRepeat_triTR_15to50_slop5;GRCh38_allTandemRepeats;GRCh38_SimpleRepeat_homopolymer_7to11_slop5;GRCh38_SimpleRepeat_homopolymer_4to6_slop5;GRCh38_AllTandemRepeats_lt51bp_slop5;GRCh38_SimpleRepeat_imperfecthomopolgt10_slop5;GRCh38_alldifficultregions;GRCh38_notinalldifficultregions	KLHL7-DT;KLHL7-DT;KLHL7-DT;KLHL7	ENSG00000230658;ENSG00000230658;ENSG00000230658;ENSG00000122550	transcript;transcript;transcript;transcript	ENST00000662806.1;ENST00000662806.1;ENST00000662806.1;ENST00000339077.10	pseudogene;pseudogene;pseudogene;protein_coding	HIGH;HIGH;HIGH;MODIFIER	exon_loss_variant;exon_loss_variant&frameshift_variant&stop_lost&synonymous_variant;frameshift_variant&stop_lost;upstream_gene_variant	.	.	.	.	.	.	.	.	.	.	.	.	CTCF Binding Site;Promoter	.	.
7	23140729	Sniffles2.INS.1419M6	N	<INS:53>	INS	INS	53	91.576	545.729	888	868	20	0.0225	novel	0.00113	0.00113	rare	0.00208	0	0	0	0.00292	0.00115	0.00215	0	0	0	0.00299	1	1	1	1	1	1	1	1	1	1	0	0.998	0	0	0.157	3.07e-05	0.000279	0.121	confident	GRCh38_SimpleRepeat_homopolymer_4to6_slop5;GRCh38_notinalldifficultregions	KLHL7	ENSG00000122550	transcript	ENST00000339077.10	protein_coding	MODIFIER	intron_variant	KLHL7	ENSG00000122550	transcript	ENST00000339077.10	protein_coding	MODIFIER	intron_variant	.	.	.	.	.	.	.	.
7	23141572	Sniffles2.DEL.141BM6	N	<DEL:-1223>	DEL	DEL	-1223	0.816	1.633	888	866	22	0.0248	known	0.00225	0.00225	rare	0.0083	0	0	0	0	0.00231	0.00862	0	0	0	0	1	1	1	1	1	1	1	1	1	1	0.00225	0.998	0.75	0.75	0.83	7.38e-05	0.000122	0.605	confident	GRCh38_AllHomopolymers_gt6bp_imperfectgt10bp_slop5;GRCh38_AllTandemRepeatsandHomopolymers_slop5;GRCh38_allTandemRepeats;GRCh38_SimpleRepeat_homopolymer_7to11_slop5;GRCh38_SimpleRepeat_homopolymer_4to6_slop5;GRCh38_AllTandemRepeats_lt51bp_slop5;GRCh38_SimpleRepeat_quadTR_20to50_slop5;GRCh38_SimpleRepeat_imperfecthomopolgt10_slop5;GRCh38_lowmappabilityall;GRCh38_nonunique_l100_m2_e1;GRCh38_alllowmapandsegdupregions;GRCh38_alldifficultregions;GRCh38_notinalldifficultregions	KLHL7	ENSG00000122550	transcript	ENST00000339077.10	protein_coding	MODIFIER	intron_variant	KLHL7	ENSG00000122550	transcript	ENST00000339077.10	protein_coding	MODIFIER	intron_variant	Transmembrane_glycoprotein_NMB_levels	5e-12	0.190996	.	36168886	.	.	.
7	23187784	Sniffles2.DEL.141EM6	N	<DEL:-51>	DEL	DEL	-51	73.951	256.43	888	869	19	0.0214	novel	0.00169	0.00169	rare	0	0	0.00893	0	0	0.00173	0	0	0.00909	0	0	1	1	1	1	1	1	1	1	1	1	0	0.997	0	0	0.233	1.43e-05	0.000103	0.223	confident	GRCh38_SimpleRepeat_homopolymer_4to6_slop5;GRCh38_notinalldifficultregions	NUP42	ENSG00000136243	transcript	ENST00000413919.1	protein_coding	MODIFIER	intron_variant	NUP42	ENSG00000136243	transcript	ENST00000413919.1	protein_coding	MODIFIER	intron_variant	.	.	.	.	.	.	.	.
7	23222575	Sniffles2.DEL.142BM6	N	<DEL:-1444>	DEL	DEL	-1444	248.513	163.18	888	872	16	0.018	known	0.00282	0.00282	rare	0.0083	0.00347	0	0	0	0.00287	0.00851	0.00355	0	0	0	1	1	1	1	1	1	1	1	1	1	0.000563	0.995	0.2	0.2	0.406	0.000153	0.00122	0.18	confident	GRCh38_AllHomopolymers_gt6bp_imperfectgt10bp_slop5;GRCh38_AllTandemRepeatsandHomopolymers_slop5;GRCh38_SimpleRepeat_homopolymer_7to11_slop5;GRCh38_SimpleRepeat_homopolymer_4to6_slop5;GRCh38_SimpleRepeat_imperfecthomopolgt20_slop5;GRCh38_SimpleRepeat_imperfecthomopolgt10_slop5;GRCh38_alldifficultregions;GRCh38_notinalldifficultregions	ENSG00000226816-GPNMB	ENSG00000226816-ENSG00000136235	intergenic_region	ENSG00000226816-ENSG00000136235	.	MODIFIER	intergenic_region	.	.	.	.	.	.	.	.	.	.	.	.	Enhancer;CTCF Binding Site	.	.
7	23231836	Sniffles2.DEL.142CM6	N	<DEL:-94>	DEL	DEL	-94	38.389	150.916	888	886	2	0.00225	novel	0.993	0.007	low_frequency	0.986	1	0.994	0.997	0.994	0.993	0.986	1	0.994	0.997	0.994	1	1	1	1	1	1	1	1	1	1	0.995	0.977	0.977	0	0.38	0.995	0.993	0.74	difficult	GRCh38_gclt25orgt65_slop50;GRCh38_AllHomopolymers_gt6bp_imperfectgt10bp_slop5;GRCh38_AllTandemRepeats_51to200bp_slop5;GRCh38_AllTandemRepeatsandHomopolymers_slop5;GRCh38_SimpleRepeat_homopolymer_gt11_slop5;GRCh38_SimpleRepeat_homopolymer_gt20_slop5;GRCh38_AllTandemRepeats_gt100bp_slop5;GRCh38_allTandemRepeats;GRCh38_SimpleRepeat_diTR_51to200_slop5;GRCh38_SimpleRepeat_imperfecthomopolgt20_slop5;GRCh38_SimpleRepeat_imperfecthomopolgt10_slop5;GRCh38_lowmappabilityall;GRCh38_nonunique_l100_m2_e1;GRCh38_alllowmapandsegdupregions;GRCh38_alldifficultregions	ENSG00000226816-GPNMB	ENSG00000226816-ENSG00000136235	intergenic_region	ENSG00000226816-ENSG00000136235	.	MODIFIER	intergenic_region	.	.	.	.	.	.	.	.	.	.	.	.	.	.	.
7	23275426	Sniffles2.INS.1428M6	N	<INS:68>	INS	INS	68	171.992	340.698	888	866	22	0.0248	novel	0.00338	0.00338	rare	0	0.0104	0	0.00915	0	0.00346	0	0.0104	0	0.00932	0	1	1	1	1	1	1	1	1	1	1	0.00225	0.99	0	0	0.326	0.00457	0.00793	0.522	difficult	GRCh38_gclt25orgt65_slop50;GRCh38_AllTandemRepeats_51to200bp_slop5;GRCh38_AllTandemRepeatsandHomopolymers_slop5;GRCh38_allTandemRepeats;GRCh38_SimpleRepeat_diTR_51to200_slop5;GRCh38_alldifficultregions	GPNMB;GPNMB-MALSU1	ENSG00000136235;ENSG00000136235-ENSG00000156928	transcript;intergenic_region	ENST00000647578.1;ENSG00000136235-ENSG00000156928	protein_coding;.	MODIFIER;MODIFIER	downstream_gene_variant;intergenic_region	.	.	.	.	.	.	.	.	.	.	.	.	.	.	.
7	23277380	Sniffles2.INV.142FM6	N	<INV:84>	INV	OTHER	84	105.337	425.851	888	868	20	0.0225	novel	0.00113	0.00113	rare	0.00208	0	0	0	0.00292	0.00115	0.00215	0	0	0	0.00301	1	1	1	1	1	1	1	1	1	1	0.000563	0.997	0	0	0.519	4.1e-06	2.36e-05	0.177	confident	GRCh38_SimpleRepeat_homopolymer_4to6_slop5;GRCh38_notinalldifficultregions	GPNMB;GPNMB-MALSU1	ENSG00000136235;ENSG00000136235-ENSG00000156928	transcript;intergenic_region	ENST00000647578.1;ENSG00000136235-ENSG00000156928	protein_coding;.	MODIFIER;MODIFIER	downstream_gene_variant;intergenic_region	.	.	.	.	.	.	.	.	.	.	.	.	CTCF Binding Site;Enhancer	.	.
7	23286270	Sniffles2.INS.1429M6	N	<INS:53>	INS	INS	53	31.162	103.819	888	873	15	0.0169	novel	0.243	0.243	common	0.0913	0.34	0.351	0.201	0.31	0.246	0.0932	0.343	0.355	0.201	0.311	0.118	1	7.9e-05	0.328	0.721	0.126	1	4.32e-05	0.324	0.721	0.244	0.777	0.629	0.629	0.699	0.153	0.164	0.752	difficult	GRCh38_gclt25orgt65_slop50;GRCh38_AllTandemRepeatsandHomopolymers_slop5;GRCh38_AllTandemRepeats_gt100bp_slop5;GRCh38_allTandemRepeats;GRCh38_SimpleRepeat_homopolymer_4to6_slop5;GRCh38_AllTandemRepeats_201to10000bp_slop5;GRCh38_alldifficultregions	GPNMB-MALSU1	ENSG00000136235-ENSG00000156928	intergenic_region	ENSG00000136235-ENSG00000156928	.	MODIFIER	intergenic_region	.	.	.	.	.	.	.	.	.	.	.	.	.	.	.
7	23445485	Sniffles2.INS.143FM6	N	<INS:94>	INS	INS	94	126.448	286.156	888	871	17	0.0191	novel	0.00282	0.00282	rare	0	0.00694	0	0.0061	0.00292	0.00287	0	0.00704	0	0.00614	0.00301	1	1	1	1	1	1	1	1	1	1	0.00113	0.992	0	0	0.524	0.000188	0.000799	0.304	difficult	GRCh38_AllTandemRepeatsandHomopolymers_slop5;GRCh38_AllTandemRepeats_gt100bp_slop5;GRCh38_allTandemRepeats;GRCh38_AllTandemRepeats_201to10000bp_slop5;GRCh38_alldifficultregions	IGF2BP3	ENSG00000136231	transcript	ENST00000258729.8	protein_coding	MODIFIER	intron_variant	IGF2BP3	ENSG00000136231	transcript	ENST00000258729.8	protein_coding	MODIFIER	intron_variant	.	.	.	.	.	Enhancer	.	.
7	23503539	Sniffles2.INS.1450M6	N	<INS:4497>	INS	INS	4497	543.765	80.61	888	853	35	0.0394	novel	0.00225	0.00225	rare	0.00415	0	0	0	0.00585	0.00234	0.00433	0	0	0	0.00625	0.00208	1	1	1	0.00293	0.00217	1	1	1	0.00314	0	0.998	0	0	0.0667	5.94e-05	0.000368	0.138	confident	GRCh38_notinalldifficultregions	TRA2A;Y_RNA-TRA2A	ENSG00000164548;ENSG00000200847-ENSG00000164548	transcript;intergenic_region	ENST00000297071.9;ENSG00000200847-ENSG00000164548	protein_coding;.	MODIFIER;MODIFIER	downstream_gene_variant;intergenic_region	.	.	.	.	.	.	.	.	.	.	.	.	.	.	.
7	23503596	Sniffles2.INS.144EM6	N	<INS:2951>	INS	INS	2951	79.324	19.859	888	887	1	0.00113	novel	0.998	0.002	rare	1	1	1	1	0.991	0.998	1	1	1	1	0.991	1	1	1	1	1	1	1	1	1	1	1	0.997	0.997	0	0.179	1	1	0.364	confident	GRCh38_notinalldifficultregions	TRA2A;Y_RNA-TRA2A	ENSG00000164548;ENSG00000200847-ENSG00000164548	transcript;intergenic_region	ENST00000297071.9;ENSG00000200847-ENSG00000164548	protein_coding;.	MODIFIER;MODIFIER	downstream_gene_variant;intergenic_region	.	.	.	.	.	.	.	.	.	.	.	.	.	.	.
7	23503596	Sniffles2.INS.144FM6	N	<INS:5892>	INS	INS	5892	127.702	5.705	888	850	38	0.0428	novel	0.031	0.031	low_frequency	0.0539	0.0312	0.0149	0.0152	0.0292	0.0323	0.0565	0.0326	0.0152	0.0157	0.0316	2.67e-13	1.45e-07	0.0297	0.0304	7.98e-05	4.29e-13	1.73e-07	0.0303	0.0314	0.000101	0.00957	0.94	0	0	0.312	0.0194	0.0299	0.552	confident	GRCh38_notinalldifficultregions	TRA2A;Y_RNA-TRA2A	ENSG00000164548;ENSG00000200847-ENSG00000164548	transcript;intergenic_region	ENST00000297071.9;ENSG00000200847-ENSG00000164548	protein_coding;.	MODIFIER;MODIFIER	downstream_gene_variant;intergenic_region	.	.	.	.	.	.	.	.	.	.	.	.	.	.	.
7	23503596	Sniffles2.INS.1451M6	N	<INS:208>	INS	INS	208	210.092	337.05	888	866	22	0.0248	novel	0.00451	0.00451	rare	0	0	0	0.0061	0.0175	0.00462	0	0	0	0.00621	0.0183	1	1	1	1	1	1	1	1	1	1	0.00113	0.989	0	0	0.34	0.000309	0.000703	0.416	confident	GRCh38_notinalldifficultregions	TRA2A;Y_RNA-TRA2A	ENSG00000164548;ENSG00000200847-ENSG00000164548	transcript;intergenic_region	ENST00000297071.9;ENSG00000200847-ENSG00000164548	protein_coding;.	MODIFIER;MODIFIER	downstream_gene_variant;intergenic_region	.	.	.	.	.	.	.	.	.	.	.	.	.	.	.
7	23509746	Sniffles2.INS.1452M6	N	<INS:51>	INS	INS	51	72.37	526.51	888	874	14	0.0158	known	0.00113	0.00113	rare	0	0.00694	0	0	0	0.00114	0	0.00699	0	0	0	1	1	1	1	1	1	1	1	1	1	0	0.998	0	0	0.0934	0.000928	0.000926	0.962	difficult	GRCh38_AllHomopolymers_gt6bp_imperfectgt10bp_slop5;GRCh38_AllTandemRepeatsandHomopolymers_slop5;GRCh38_SimpleRepeat_homopolymer_gt11_slop5;GRCh38_SimpleRepeat_imperfecthomopolgt10_slop5;GRCh38_chainSelf;GRCh38_alldifficultregions	TRA2A	ENSG00000164548	transcript	ENST00000297071.9	protein_coding	MODIFIER	intron_variant	TRA2A	ENSG00000164548	transcript	ENST00000297071.9	protein_coding	MODIFIER	intron_variant	.	.	.	.	.	.	.	.
7	23583200	Sniffles2.INS.1453M6	N	<INS:111>	INS	INS	111	219.334	264.306	888	868	20	0.0225	novel	0.00394	0.00394	rare	0.0145	0	0	0	0	0.00403	0.0147	0	0	0	0	1	1	1	1	1	1	1	1	1	1	0.00113	0.99	0	0	0.267	1.13e-05	0.000219	0.112	difficult	GRCh38_gclt25orgt65_slop50;GRCh38_AllTandemRepeats_51to200bp_slop5;GRCh38_AllTandemRepeatsandHomopolymers_slop5;GRCh38_SimpleRepeat_diTR_11to50_slop5;GRCh38_AllTandemRepeats_gt100bp_slop5;GRCh38_allTandemRepeats;GRCh38_alldifficultregions	CLK2P1;ENSG00000224785-CLK2P1	ENSG00000232553;ENSG00000224785-ENSG00000232553	transcript;intergenic_region	ENST00000416636.2;ENSG00000224785-ENSG00000232553	processed_pseudogene;.	MODIFIER;MODIFIER	downstream_gene_variant;intergenic_region	.	.	.	.	.	.	.	.	.	.	.	.	.	.	.
7	23583273	Sniffles2.INS.1454M6	N	<INS:2669>	INS	INS	2669	384.557	91	888	867	21	0.0236	novel	0.00113	0.00113	rare	0.00208	0	0.00298	0	0	0.00115	0.00211	0	0.00305	0	0	1	1	1	1	1	1	1	1	1	1	0	0.998	0	0	0.164	4.1e-06	2.45e-05	0.206	difficult	GRCh38_gclt25orgt65_slop50;GRCh38_AllTandemRepeats_51to200bp_slop5;GRCh38_AllTandemRepeatsandHomopolymers_slop5;GRCh38_AllTandemRepeats_gt100bp_slop5;GRCh38_allTandemRepeats;GRCh38_alldifficultregions	CLK2P1;ENSG00000224785-CLK2P1	ENSG00000232553;ENSG00000224785-ENSG00000232553	transcript;intergenic_region	ENST00000416636.2;ENSG00000224785-ENSG00000232553	processed_pseudogene;.	MODIFIER;MODIFIER	downstream_gene_variant;intergenic_region	.	.	.	.	.	.	.	.	.	.	.	.	.	.	.
7	23626051	Sniffles2.INS.1465M6	N	<INS:312>	INS	INS	312	100.47	152.102	888	872	16	0.018	known	0.124	0.124	common	0.104	0.17	0.0417	0.226	0.0965	0.126	0.107	0.174	0.0422	0.226	0.0982	0.485	1	1	0.823	0.19	0.487	1	1	0.823	0.197	0.123	0.962	0.892	0.892	0.871	0.244	0.241	0.946	difficult	GRCh38_gclt25orgt65_slop50;GRCh38_SimpleRepeat_homopolymer_4to6_slop5;GRCh38_alldifficultregions	FCF1P1;CCDC126	ENSG00000227436;ENSG00000169193	transcript;transcript	ENST00000432690.1;ENST00000307471.8	processed_pseudogene;protein_coding	MODIFIER;MODIFIER	downstream_gene_variant;intron_variant	CCDC126	ENSG00000169193	transcript	ENST00000307471.8	protein_coding	MODIFIER	intron_variant	.	.	.	.	.	.	.	.
7	23633308	Sniffles2.DEL.146AM6	N	<DEL:-50>	DEL	DEL	-50	103.042	319.89	888	866	22	0.0248	novel	0.0163	0.0163	low_frequency	0	0	0.00298	0	0.0819	0.0167	0	0	0.00305	0	0.0843	1	1	1	1	0.306	1	1	1	1	0.319	0.00788	0.962	0.111	0.111	0.444	0.00221	0.00562	0.392	confident	GRCh38_chainSelf;GRCh38_notinalldifficultregions	CCDC126	ENSG00000169193	transcript	ENST00000307471.8	protein_coding	MODIFIER	intron_variant	CCDC126	ENSG00000169193	transcript	ENST00000307471.8	protein_coding	MODIFIER	intron_variant	.	.	.	.	.	.	.	.
7	23637432	Sniffles2.DEL.146BM6	N	<DEL:-100>	DEL	DEL	-100	61.071	242.412	888	887	1	0.00113	novel	0.555	0.445	common	0.45	0.5	0.64	0.549	0.672	0.555	0.448	0.5	0.64	0.552	0.672	0.242	0.0662	0.00426	0.00442	5.99e-05	0.298	0.0662	0.00426	0.00269	5.99e-05	0.586	0.659	0.651	0.617	0.642	0.531	0.516	0.789	difficult	GRCh38_gclt25orgt65_slop50;GRCh38_AllHomopolymers_gt6bp_imperfectgt10bp_slop5;GRCh38_AllTandemRepeatsandHomopolymers_slop5;GRCh38_AllTandemRepeats_gt100bp_slop5;GRCh38_allTandemRepeats;GRCh38_SimpleRepeat_homopolymer_7to11_slop5;GRCh38_SimpleRepeat_homopolymer_4to6_slop5;GRCh38_AllTandemRepeats_201to10000bp_slop5;GRCh38_lowmappabilityall;GRCh38_nonunique_l100_m2_e1;GRCh38_alllowmapandsegdupregions;GRCh38_alldifficultregions	CCDC126	ENSG00000169193	transcript	ENST00000307471.8	protein_coding	MODIFIER	intron_variant	CCDC126	ENSG00000169193	transcript	ENST00000307471.8	protein_coding	MODIFIER	intron_variant	.	.	.	.	.	.	.	.
7	23637497	Sniffles2.INS.1466M6	N	<INS:77>	INS	INS	77	32.032	282.713	888	888	0	0	novel	0.506	0.494	common	0.575	0.469	0.408	0.5	0.544	0.506	0.575	0.469	0.408	0.5	0.544	1.42e-15	0.000465	0.0785	0.00287	0.00193	1.42e-15	0.000465	0.0785	0.00287	0.00193	0.539	0.635	0.612	0.622	0.629	0.521	0.506	0.786	difficult	GRCh38_gclt25orgt65_slop50;GRCh38_AllTandemRepeatsandHomopolymers_slop5;GRCh38_AllTandemRepeats_gt100bp_slop5;GRCh38_allTandemRepeats;GRCh38_SimpleRepeat_homopolymer_4to6_slop5;GRCh38_AllTandemRepeats_201to10000bp_slop5;GRCh38_lowmappabilityall;GRCh38_nonunique_l100_m2_e1;GRCh38_alllowmapandsegdupregions;GRCh38_alldifficultregions	CCDC126	ENSG00000169193	transcript	ENST00000307471.8	protein_coding	MODIFIER	intron_variant	CCDC126	ENSG00000169193	transcript	ENST00000307471.8	protein_coding	MODIFIER	intron_variant	.	.	.	.	.	.	.	.
7	23637579	Sniffles2.DEL.146CM6	N	<DEL:-436>	DEL	DEL	-436	128.013	188.223	888	870	18	0.0203	novel	0.111	0.111	common	0.0208	0.142	0.149	0.156	0.132	0.113	0.0213	0.145	0.15	0.157	0.133	1	0.489	0.373	1	0.742	1	0.495	0.376	1	0.742	0.104	0.922	0.731	0.731	0.727	0.151	0.144	0.862	difficult	GRCh38_gclt25orgt65_slop50;GRCh38_AllHomopolymers_gt6bp_imperfectgt10bp_slop5;GRCh38_AllTandemRepeatsandHomopolymers_slop5;GRCh38_AllTandemRepeats_gt100bp_slop5;GRCh38_allTandemRepeats;GRCh38_SimpleRepeat_homopolymer_7to11_slop5;GRCh38_SimpleRepeat_homopolymer_4to6_slop5;GRCh38_AllTandemRepeats_201to10000bp_slop5;GRCh38_SimpleRepeat_imperfecthomopolgt10_slop5;GRCh38_lowmappabilityall;GRCh38_nonunique_l100_m2_e1;GRCh38_alllowmapandsegdupregions;GRCh38_alldifficultregions	CCDC126	ENSG00000169193	transcript	ENST00000307471.8	protein_coding	MODIFIER	intron_variant	CCDC126	ENSG00000169193	transcript	ENST00000307471.8	protein_coding	MODIFIER	intron_variant	.	.	.	.	.	.	.	hsa-miR-522-5p
7	23678596	Sniffles2.DEL.146DM6	N	<DEL:-57>	DEL	DEL	-57	209.105	133.346	888	868	20	0.0225	novel	0.00451	0.00451	rare	0.0166	0	0	0	0	0.00461	0.0172	0	0	0	0	1	1	1	1	1	1	1	1	1	1	0.00338	0.995	0.625	0.625	0.924	0.00049	0.000515	0.924	confident	GRCh38_SimpleRepeat_homopolymer_4to6_slop5;GRCh38_notinalldifficultregions	FAM221A;ENSG00000234286;ENSG00000228953-ENSG00000234286	ENSG00000188732;ENSG00000234286;ENSG00000228953-ENSG00000234286	transcript;transcript;intergenic_region	ENST00000344962.9;ENST00000690499.1;ENSG00000228953-ENSG00000234286	protein_coding;pseudogene;.	MODIFIER;MODIFIER;MODIFIER	upstream_gene_variant;downstream_gene_variant;intergenic_region	.	.	.	.	.	.	.	.	.	.	.	.	.	.	.
7	23729570	Sniffles2.INS.1477M6	N	<INS:85>	INS	INS	85	50.977	109.331	888	866	22	0.0248	known	0.089	0.089	common	0.284	0.0278	0	0.0152	0.0234	0.0912	0.295	0.0286	0	0.0154	0.0238	0.155	1	1	0.0304	1	0.268	1	1	0.0308	1	0.085	0.961	0.805	0.805	0.899	0.0249	0.0274	0.89	difficult	GRCh38_gclt25orgt65_slop50;GRCh38_alldifficultregions	STK31	ENSG00000196335	transcript	ENST00000355870.8	protein_coding	MODIFIER	intron_variant	STK31	ENSG00000196335	transcript	ENST00000355870.8	protein_coding	MODIFIER	intron_variant	.	.	.	.	.	.	.	.
7	23740361	Sniffles2.INS.1479M6	N	<INS:52>	INS	INS	52	129.573	311.353	888	872	16	0.018	known	0.00113	0.00113	rare	0	0	0.00595	0	0	0.00115	0	0	0.00606	0	0	1	1	1	1	1	1	1	1	1	1	0.000563	0.997	0	0	0.207	5.12e-06	0.000152	0.0781	confident	GRCh38_SimpleRepeat_homopolymer_4to6_slop5;GRCh38_notinalldifficultregions	STK31	ENSG00000196335	transcript	ENST00000355870.8	protein_coding	MODIFIER	intron_variant	STK31	ENSG00000196335	transcript	ENST00000355870.8	protein_coding	MODIFIER	intron_variant	.	.	.	.	.	.	.	.
7	23743124	Sniffles2.INS.147AM6	N	<INS:135>	INS	INS	135	146.874	290.433	888	871	17	0.0191	novel	0.0135	0.0135	low_frequency	0.00208	0.0382	0.00298	0.0274	0.00585	0.0132	0.00211	0.0357	0.00301	0.028	0.00599	1	0.18	1	1	1	1	0.153	1	1	1	0.0124	0.989	0.739	0.739	0.72	0.0255	0.0243	0.92	confident	GRCh38_SimpleRepeat_homopolymer_4to6_slop5;GRCh38_notinalldifficultregions	STK31	ENSG00000196335	transcript	ENST00000355870.8	protein_coding	MODIFIER	intron_variant	STK31	ENSG00000196335	transcript	ENST00000355870.8	protein_coding	MODIFIER	intron_variant	.	.	.	.	.	.	.	.
7	23810465	Sniffles2.DEL.1490M6	N	<DEL:-80>	DEL	DEL	-80	47.858	300.046	888	885	3	0.00338	novel	0.757	0.243	common	0.905	0.872	0.619	0.698	0.646	0.76	0.908	0.872	0.623	0.698	0.65	1	0.705	0.624	0.712	0.066	0.702	0.705	0.742	0.712	0.0914	0.76	0.959	0.963	0.933	0.946	0.727	0.726	0.975	difficult	GRCh38_gclt25orgt65_slop50;GRCh38_AllHomopolymers_gt6bp_imperfectgt10bp_slop5;GRCh38_AllTandemRepeats_51to200bp_slop5;GRCh38_AllTandemRepeatsandHomopolymers_slop5;GRCh38_AllTandemRepeats_gt100bp_slop5;GRCh38_allTandemRepeats;GRCh38_SimpleRepeat_homopolymer_7to11_slop5;GRCh38_SimpleRepeat_homopolymer_4to6_slop5;GRCh38_SimpleRepeat_imperfecthomopolgt10_slop5;GRCh38_chainSelf;GRCh38_alldifficultregions	TPT1P7;STK31	ENSG00000231328;ENSG00000196335	transcript;transcript	ENST00000458300.1;ENST00000355870.8	processed_pseudogene;protein_coding	MODIFIER;MODIFIER	downstream_gene_variant;intron_variant	STK31	ENSG00000196335	transcript	ENST00000355870.8	protein_coding	MODIFIER	intron_variant	.	.	.	.	.	.	.	.
7	23810739	Sniffles2.INS.1486M6	N	<INS:181>	INS	INS	181	207.504	183.717	888	868	20	0.0225	novel	0.00113	0.00113	rare	0.00208	0.00347	0	0	0	0.00115	0.00214	0.0035	0	0	0	1	1	1	1	1	1	1	1	1	1	0.000563	0.997	0	0	0.384	0.0037	0.00369	0.66	difficult	GRCh38_gclt25orgt65_slop50;GRCh38_AllTandemRepeatsandHomopolymers_slop5;GRCh38_AllTandemRepeats_gt100bp_slop5;GRCh38_allTandemRepeats;GRCh38_SimpleRepeat_homopolymer_4to6_slop5;GRCh38_AllTandemRepeats_201to10000bp_slop5;GRCh38_chainSelf;GRCh38_alldifficultregions	TPT1P7;STK31	ENSG00000231328;ENSG00000196335	transcript;transcript	ENST00000458300.1;ENST00000355870.8	processed_pseudogene;protein_coding	MODIFIER;MODIFIER	downstream_gene_variant;intron_variant	STK31	ENSG00000196335	transcript	ENST00000355870.8	protein_coding	MODIFIER	intron_variant	.	.	.	.	.	.	.	.
7	23818620	Sniffles2.INS.1485M6	N	<INS:129>	INS	INS	129	154.283	217.596	888	867	21	0.0236	novel	0.0101	0.0101	low_frequency	0.0373	0	0	0	0	0.0104	0.0383	0	0	0	0	0.281	1	1	1	1	0.287	1	1	1	1	0.00957	0.991	0.765	0.765	0.721	0.00091	0.000965	0.675	difficult	GRCh38_AllHomopolymers_gt6bp_imperfectgt10bp_slop5;GRCh38_AllTandemRepeatsandHomopolymers_slop5;GRCh38_SimpleRepeat_homopolymer_7to11_slop5;GRCh38_SimpleRepeat_homopolymer_4to6_slop5;GRCh38_SimpleRepeat_imperfecthomopolgt10_slop5;GRCh38_alldifficultregions	STK31	ENSG00000196335	transcript	ENST00000355870.8	protein_coding	MODIFIER	intron_variant	STK31	ENSG00000196335	transcript	ENST00000355870.8	protein_coding	MODIFIER	intron_variant	.	.	.	.	.	.	.	.
7	23851401	Sniffles2.INS.1489M6	N	<INS:61>	INS	INS	61	24.782	82.345	888	880	8	0.00901	novel	0.761	0.239	common	0.907	0.875	0.625	0.71	0.64	0.765	0.907	0.878	0.626	0.712	0.657	1	0.462	0.416	0.851	0.03	1	0.44	0.41	1	0.0604	0.764	0.965	0.969	0.946	0.958	0.731	0.732	0.973	confident	GRCh38_ancestry_Neanderthal;GRCh38_notinalldifficultregions	STK31-ENSG00000227930	ENSG00000196335-ENSG00000227930	intergenic_region	ENSG00000196335-ENSG00000227930	.	MODIFIER	intergenic_region	.	.	.	.	.	.	.	.	.	.	.	.	.	.	.
7	23860734	Sniffles2.INS.148BM6	N	<INS:86>	INS	INS	86	76.467	223.02	888	873	15	0.0169	novel	0.00113	0.00113	rare	0	0	0	0.00305	0.00292	0.00114	0	0	0	0.00311	0.00296	1	1	1	1	1	1	1	1	1	1	0	0.998	0	0	0.0186	3.28e-05	4.46e-05	0.533	confident	GRCh38_ancestry_Neanderthal;GRCh38_SimpleRepeat_homopolymer_4to6_slop5;GRCh38_notinalldifficultregions	STK31-ENSG00000227930	ENSG00000196335-ENSG00000227930	intergenic_region	ENSG00000196335-ENSG00000227930	.	MODIFIER	intergenic_region	.	.	.	.	.	.	.	.	.	.	.	.	.	.	.
7	23881000	Sniffles2.INS.148DM6	N	<INS:318>	INS	INS	318	410.357	237.468	888	865	23	0.0259	novel	0.00451	0.00451	rare	0.0145	0.00347	0	0	0	0.00462	0.015	0.00362	0	0	0	1	1	1	1	1	1	1	1	1	1	0.00394	0.997	0.75	0.75	0.798	0.00016	0.000239	0.685	confident	GRCh38_ancestry_Neanderthal;GRCh38_SimpleRepeat_homopolymer_4to6_slop5;GRCh38_notinalldifficultregions	STK31-ENSG00000227930	ENSG00000196335-ENSG00000227930	intergenic_region	ENSG00000196335-ENSG00000227930	.	MODIFIER	intergenic_region	.	.	.	.	.	.	.	.	.	.	.	.	.	.	.
7	23904532	Sniffles2.DEL.149DM6	N	<DEL:-98>	DEL	DEL	-98	40.887	212.472	888	887	1	0.00113	novel	0.884	0.116	common	0.919	0.851	0.994	0.799	0.836	0.885	0.919	0.851	0.994	0.804	0.836	0.657	1	1	0.472	0.168	0.657	1	1	0.803	0.168	0.887	0.911	0.918	0.747	0.788	0.806	0.806	0.869	difficult	GRCh38_AllTandemRepeatsandHomopolymers_slop5;GRCh38_AllTandemRepeats_gt100bp_slop5;GRCh38_allTandemRepeats;GRCh38_AllTandemRepeats_201to10000bp_slop5;GRCh38_lowmappabilityall;GRCh38_nonunique_l100_m2_e1;GRCh38_alllowmapandsegdupregions;GRCh38_alldifficultregions	ENSG00000227930-RNA5SP228	ENSG00000227930-ENSG00000252041	intergenic_region	ENSG00000227930-ENSG00000252041	.	MODIFIER	intergenic_region	.	.	.	.	.	.	.	.	.	.	.	.	.	.	.
7	23912822	Sniffles2.INS.1499M6	N	<INS:71>	INS	INS	71	67.202	277.49	888	855	33	0.0372	novel	0.00169	0.00169	rare	0.00622	0	0	0	0	0.00175	0.00667	0	0	0	0	1	1	1	1	1	1	1	1	1	1	0.00113	0.999	0.667	0.667	0.64	8.19e-06	2.77e-05	0.198	confident	GRCh38_ancestry_Neanderthal;GRCh38_notinalldifficultregions	ENSG00000227930-RNA5SP228	ENSG00000227930-ENSG00000252041	intergenic_region	ENSG00000227930-ENSG00000252041	.	MODIFIER	intergenic_region	.	.	.	.	.	.	.	.	.	.	.	.	.	.	.
7	23998543	Sniffles2.DEL.14B2M6	N	<DEL:-1909>	DEL	DEL	-1909	69.431	4.839	888	884	4	0.00451	known	0.754	0.246	common	0.832	0.587	0.78	0.646	0.866	0.757	0.837	0.587	0.78	0.65	0.866	0.643	0.395	0.185	1	1	0.812	0.389	0.185	0.864	1	0.765	0.94	0.957	0.902	0.901	0.684	0.682	0.949	confident	GRCh38_gclt25orgt65_slop50;GRCh38_AllHomopolymers_gt6bp_imperfectgt10bp_slop5;GRCh38_AllTandemRepeatsandHomopolymers_slop5;GRCh38_SimpleRepeat_diTR_11to50_slop5;GRCh38_allTandemRepeats;GRCh38_SimpleRepeat_homopolymer_7to11_slop5;GRCh38_SimpleRepeat_homopolymer_4to6_slop5;GRCh38_AllTandemRepeats_lt51bp_slop5;GRCh38_alldifficultregions;GRCh38_notinalldifficultregions	ENSG00000227930-RNA5SP228	ENSG00000227930-ENSG00000252041	intergenic_region	ENSG00000227930-ENSG00000252041	.	MODIFIER	intergenic_region	.	.	.	.	.	.	.	.	.	.	.	.	.	.	.
7	24013175	Sniffles2.INS.14ABM6	N	<INS:329>	INS	INS	329	131.359	179.049	888	873	15	0.0169	novel	0.0439	0.0439	low_frequency	0.154	0.0139	0	0	0	0.0447	0.156	0.0143	0	0	0	0.463	1	1	1	1	0.468	1	1	1	1	0.0349	0.961	0.662	0.662	0.733	0.00505	0.00627	0.756	confident	GRCh38_SimpleRepeat_homopolymer_4to6_slop5;GRCh38_notinalldifficultregions	ENSG00000227930-RNA5SP228	ENSG00000227930-ENSG00000252041	intergenic_region	ENSG00000227930-ENSG00000252041	.	MODIFIER	intergenic_region	.	.	.	.	.	.	.	.	.	.	.	.	.	.	.
7	24137020	Sniffles2.INS.14BDM6	N	<INS:592>	INS	INS	592	281.132	204.614	888	871	17	0.0191	known	0.0146	0.0146	low_frequency	0.0519	0.00347	0	0	0	0.0138	0.0506	0	0	0	0	1	1	1	1	1	1	1	1	1	1	0.013	0.992	0.808	0.808	0.826	0.00127	0.00146	0.801	difficult	GRCh38_AllTandemRepeatsandHomopolymers_slop5;GRCh38_SimpleRepeat_diTR_11to50_slop5;GRCh38_allTandemRepeats;GRCh38_SimpleRepeat_homopolymer_4to6_slop5;GRCh38_AllTandemRepeats_lt51bp_slop5;GRCh38_alldifficultregions	RNA5SP228;RNA5SP228-ENSG00000228944	ENSG00000252041;ENSG00000252041-ENSG00000228944	transcript;intergenic_region	ENST00000516232.1;ENSG00000252041-ENSG00000228944	pseudogene;.	MODIFIER;MODIFIER	downstream_gene_variant;intergenic_region	.	.	.	.	.	.	.	.	.	.	.	.	.	.	.
7	24199021	Sniffles2.INS.14CFM6	N	<INS:63>	INS	INS	63	119.715	291.002	888	871	17	0.0191	novel	0.00169	0.00169	rare	0.00415	0.00347	0	0	0	0.00172	0.00427	0.00352	0	0	0	0.00208	1	1	1	1	0.00214	1	1	1	1	0.00113	0.995	0	0	0.442	3.07e-05	6.51e-05	0.369	confident	GRCh38_SimpleRepeat_homopolymer_4to6_slop5;GRCh38_notinalldifficultregions	ENSG00000228944	ENSG00000228944	transcript	ENST00000439839.1	pseudogene	MODIFIER	intron_variant	.	.	.	.	.	.	.	.	.	.	.	.	.	.	.
7	24218469	Sniffles2.DEL.14D5M6	N	<DEL:-393>	DEL	DEL	-393	151.886	137.343	888	881	7	0.00788	known	0.486	0.486	common	0.616	0.448	0.515	0.299	0.488	0.49	0.616	0.457	0.515	0.302	0.491	0.135	0.0924	1	0.358	0.221	0.135	0.129	1	0.456	0.222	0.477	0.91	0.893	0.893	0.909	0.274	0.278	0.959	confident	GRCh38_AllHomopolymers_gt6bp_imperfectgt10bp_slop5;GRCh38_AllTandemRepeatsandHomopolymers_slop5;GRCh38_SimpleRepeat_homopolymer_7to11_slop5;GRCh38_SimpleRepeat_homopolymer_4to6_slop5;GRCh38_lowmappabilityall;GRCh38_nonunique_l100_m2_e1;GRCh38_chainSelf;GRCh38_alllowmapandsegdupregions;GRCh38_alldifficultregions;GRCh38_notinalldifficultregions	ENSG00000228944	ENSG00000228944	transcript	ENST00000439839.1	pseudogene	MODIFIER	intron_variant	.	.	.	.	.	.	.	.	.	.	.	.	Enhancer	.	.
7	24238127	Sniffles2.INS.14D2M6	N	<INS:6051>	INS	INS	6051	8.32	6.274	888	860	28	0.0315	novel	0.00619	0.00619	low_frequency	0	0.0243	0	0.0122	0	0.0064	0	0.0252	0	0.0127	0	1	4.54e-06	1	0.0183	1	1	5.05e-06	1	0.019	1	0.00225	0.991	0.143	0.143	0.473	0.0127	0.0151	0.765	confident	GRCh38_ancestry_Neanderthal;GRCh38_notinalldifficultregions	ENSG00000228944	ENSG00000228944	transcript	ENST00000439839.1	pseudogene	MODIFIER	intron_variant	.	.	.	.	.	.	.	.	.	.	.	.	.	.	.
7	24241076	Sniffles2.INS.14D1M6	N	<INS:338>	INS	INS	338	167.741	301.736	888	867	21	0.0236	known	0.00845	0.00845	low_frequency	0	0.00347	0	0.0335	0.00877	0.00865	0	0.00352	0	0.035	0.00882	1	1	1	0.159	1	1	1	1	0.166	1	0.00788	0.997	0.857	0.857	0.871	0.0263	0.0265	0.893	confident	GRCh38_ancestry_Neanderthal;GRCh38_notinalldifficultregions	ENSG00000228944	ENSG00000228944	transcript	ENST00000439839.1	pseudogene	MODIFIER	intron_variant	.	.	.	.	.	.	.	.	.	.	.	.	.	.	.
7	24261072	Sniffles2.DEL.14D7M6	N	<DEL:-13248>	DEL	DEL	-13248	1.414	5.225	888	866	22	0.0248	known	0.00225	0.00225	rare	0.0083	0	0	0	0	0.00231	0.00851	0	0	0	0	0.0125	1	1	1	1	0.0128	1	1	1	1	0.00169	0.998	0.667	0.667	0.644	9.22e-05	0.000125	0.509	confident	GRCh38_ancestry_Neanderthal;GRCh38_gclt25orgt65_slop50;GRCh38_AllHomopolymers_gt6bp_imperfectgt10bp_slop5;GRCh38_AllTandemRepeats_51to200bp_slop5;GRCh38_AllTandemRepeatsandHomopolymers_slop5;GRCh38_SimpleRepeat_homopolymer_gt11_slop5;GRCh38_SimpleRepeat_homopolymer_gt20_slop5;GRCh38_SimpleRepeat_diTR_11to50_slop5;GRCh38_AllTandemRepeats_gt100bp_slop5;GRCh38_allTandemRepeats;GRCh38_SimpleRepeat_homopolymer_7to11_slop5;GRCh38_SimpleRepeat_homopolymer_4to6_slop5;GRCh38_AllTandemRepeats_lt51bp_slop5;GRCh38_SimpleRepeat_imperfecthomopolgt20_slop5;GRCh38_SimpleRepeat_imperfecthomopolgt10_slop5;GRCh38_lowmappabilityall;GRCh38_nonunique_l100_m2_e1;GRCh38_chainSelf;GRCh38_alllowmapandsegdupregions;GRCh38_alldifficultregions;GRCh38_notinalldifficultregions	ENSG00000228944-NPY	ENSG00000228944-ENSG00000122585	intergenic_region	ENSG00000228944-ENSG00000122585	.	MODIFIER	intergenic_region	.	.	.	.	.	.	.	Body_size_at_age_10	4e-15	0.0121923	NPY	32376654	.	.	.
7	24272004	Sniffles2.DEL.14D8M6	N	<DEL:-50>	DEL	DEL	-50	49.29	304.367	888	871	17	0.0191	novel	0.022	0.022	low_frequency	0.0768	0.00347	0	0	0.00292	0.0218	0.0763	0.0035	0	0	0.00298	0.0382	1	1	1	1	0.0337	1	1	1	1	0.0186	0.984	0.686	0.686	0.82	0.00149	0.00218	0.568	confident	GRCh38_ancestry_Neanderthal;GRCh38_notinalldifficultregions	ENSG00000228944-NPY	ENSG00000228944-ENSG00000122585	intergenic_region	ENSG00000228944-ENSG00000122585	.	MODIFIER	intergenic_region	.	.	.	.	.	.	.	.	.	.	.	.	.	.	.
7	24320034	Sniffles2.DEL.14ECM6	N	<DEL:-3858>	DEL	DEL	-3858	177.888	20.694	888	869	19	0.0214	known	0.0107	0.0107	low_frequency	0.0394	0	0	0	0	0.0109	0.0404	0	0	0	0	0.0435	1	1	1	1	0.0456	1	1	1	1	0.00901	0.995	0.824	0.824	0.794	0.000561	0.000654	0.788	confident	GRCh38_gclt25orgt65_slop50;GRCh38_AllHomopolymers_gt6bp_imperfectgt10bp_slop5;GRCh38_AllTandemRepeatsandHomopolymers_slop5;GRCh38_SimpleRepeat_diTR_11to50_slop5;GRCh38_allTandemRepeats;GRCh38_SimpleRepeat_homopolymer_7to11_slop5;GRCh38_SimpleRepeat_homopolymer_4to6_slop5;GRCh38_AllTandemRepeats_lt51bp_slop5;GRCh38_SimpleRepeat_imperfecthomopolgt20_slop5;GRCh38_SimpleRepeat_quadTR_20to50_slop5;GRCh38_SimpleRepeat_imperfecthomopolgt10_slop5;GRCh38_lowmappabilityall;GRCh38_nonunique_l100_m2_e1;GRCh38_chainSelf;GRCh38_alllowmapandsegdupregions;GRCh38_alldifficultregions;GRCh38_notinalldifficultregions	ENSG00000287523	ENSG00000287523	transcript	ENST00000662001.1	pseudogene	MODIFIER	intron_variant	.	.	.	.	.	.	.	.	.	.	.	.	.	.	.
7	24325855	Sniffles2.DEL.14EDM6	N	<DEL:-60>	DEL	DEL	-60	41.546	273.768	888	869	19	0.0214	novel	0.0377	0.0377	low_frequency	0.0934	0.0243	0	0.0396	0.00585	0.0386	0.0953	0.0246	0	0.0409	0.00595	0.135	1	1	1	0.00293	0.242	1	1	1	0.00298	0.036	0.985	0.839	0.839	0.894	0.0426	0.0427	0.994	difficult	GRCh38_AllTandemRepeats_51to200bp_slop5;GRCh38_AllTandemRepeatsandHomopolymers_slop5;GRCh38_AllTandemRepeats_gt100bp_slop5;GRCh38_allTandemRepeats;GRCh38_SimpleRepeat_homopolymer_4to6_slop5;GRCh38_alldifficultregions	ENSG00000287523	ENSG00000287523	transcript	ENST00000662001.1	pseudogene	MODIFIER	intron_variant	.	.	.	.	.	.	.	.	.	.	.	.	Enhancer	.	.
7	24350605	Sniffles2.INS.14E4M6	N	<INS:321>	INS	INS	321	118.615	103.853	888	870	18	0.0203	known	0.0546	0.0546	common	0.197	0.00694	0	0	0	0.0552	0.202	0.00699	0	0	0	0.0129	1	1	1	1	0.013	1	1	1	1	0.0445	0.961	0.667	0.667	0.713	0.00415	0.00603	0.589	confident	GRCh38_SimpleRepeat_homopolymer_4to6_slop5;GRCh38_notinalldifficultregions	ENSG00000287523	ENSG00000287523	transcript	ENST00000662001.1	pseudogene	MODIFIER	intron_variant	.	.	.	.	.	.	.	.	.	.	.	.	.	.	.
7	24355879	Sniffles2.INS.14E6M6	N	<INS:78>	INS	INS	78	152.807	252.749	888	867	21	0.0236	novel	0.00113	0.00113	rare	0.00208	0	0.00298	0	0	0.00115	0.00215	0	0.00305	0	0	1	1	1	1	1	1	1	1	1	1	0	0.998	0	0	0.0958	1.13e-05	8.92e-05	0.144	difficult	GRCh38_gclt25orgt65_slop50;GRCh38_AllTandemRepeatsandHomopolymers_slop5;GRCh38_SimpleRepeat_diTR_11to50_slop5;GRCh38_AllTandemRepeats_gt100bp_slop5;GRCh38_allTandemRepeats;GRCh38_AllTandemRepeats_201to10000bp_slop5;GRCh38_alldifficultregions	ENSG00000287523	ENSG00000287523	transcript	ENST00000662001.1	pseudogene	MODIFIER	intron_variant	.	.	.	.	.	.	.	.	.	.	.	.	.	.	.
7	24372624	Sniffles2.INS.14E8M6	N	<INS:397>	INS	INS	397	160.64	242.551	888	874	14	0.0158	known	0.0208	0.0208	low_frequency	0.0747	0.00347	0	0	0	0.0212	0.076	0.00355	0	0	0	1	1	1	1	1	1	1	1	1	1	0.0191	0.985	0.778	0.778	0.795	0.00124	0.00192	0.608	confident	GRCh38_SimpleRepeat_homopolymer_4to6_slop5;GRCh38_notinalldifficultregions	ENSG00000287523	ENSG00000287523	transcript	ENST00000662001.1	pseudogene	MODIFIER	intron_variant	.	.	.	.	.	.	.	.	.	.	.	.	Enhancer	.	.
7	24379663	Sniffles2.INS.14E9M6	N	<INS:156>	INS	INS	156	181.367	358.379	888	870	18	0.0203	known	0.00732	0.00732	low_frequency	0.027	0	0	0	0	0.00747	0.0274	0	0	0	0	1	1	1	1	1	1	1	1	1	1	0.00732	0.995	0.769	0.769	0.804	0.000416	0.000613	0.647	confident	GRCh38_notinalldifficultregions	ENSG00000287523	ENSG00000287523	transcript	ENST00000662001.1	pseudogene	MODIFIER	intron_variant	.	.	.	.	.	.	.	.	.	.	.	.	Enhancer	.	.
7	24404735	Sniffles2.INS.14FFM6	N	<INS:96>	INS	INS	96	119.339	450.624	888	865	23	0.0259	novel	0.00113	0.00113	rare	0.00208	0	0	0.00305	0	0.00116	0.00215	0	0	0.00311	0	1	1	1	1	1	1	1	1	1	1	0	0.998	0	0	0.139	3.89e-05	0.000574	0.157	confident	GRCh38_SimpleRepeat_homopolymer_4to6_slop5;GRCh38_notinalldifficultregions	ENSG00000287523	ENSG00000287523	transcript	ENST00000662001.1	pseudogene	MODIFIER	intron_variant	.	.	.	.	.	.	.	.	.	.	.	.	.	.	.
7	24409084	Sniffles2.INS.14FEM6	N	<INS:2850>	INS	INS	2850	123.761	3.553	888	868	20	0.0225	novel	0.0906	0.0906	common	0.0415	0.00347	0.226	0.0396	0.149	0.0916	0.0426	0.00357	0.226	0.0401	0.153	9.33e-10	1	2.74e-17	7.63e-08	8.98e-17	1.12e-09	1	3.55e-18	8.12e-08	1.48e-16	0.0721	0.907	0.43	0.43	0.769	0.047	0.0539	0.839	confident	GRCh38_notinalldifficultregions	ENSG00000287523	ENSG00000287523	transcript	ENST00000662001.1	pseudogene	MODIFIER	intron_variant	.	.	.	.	.	.	.	.	.	.	.	.	TF binding	.	.
7	24409093	Sniffles2.BND.150BM6	N	<BND:150BM6>	BND	OTHER	.	0	5.005	888	870	18	0.0203	not_compared	0.018	0.018	low_frequency	0.00415	0	0.0536	0.0061	0.0292	0.0184	0.00424	0	0.0542	0.00617	0.0301	1	1	1	1	1	1	1	1	1	1	0.00901	0.953	0.0938	0.0938	0.468	0.002	0.00564	0.382	confident	GRCh38_notinalldifficultregions	AK2&ENSG00000287523	ENSG00000004455&ENSG00000287523	transcript	ENST00000662001.1	pseudogene	HIGH	bidirectional_gene_fusion	.	.	.	.	.	.	.	.	.	.	.	.	TF binding	.	.
7	24436995	Sniffles2.INS.1501M6	N	<INS:332>	INS	INS	332	91.518	168.029	888	867	21	0.0236	known	0.076	0.076	common	0.152	0.0243	0.0536	0.00305	0.105	0.0767	0.149	0.0245	0.0559	0.00312	0.109	1	1	0.0683	1	0.0942	1	1	0.0738	1	0.105	0.0749	0.985	0.944	0.944	0.913	0.0053	0.00571	0.886	confident	GRCh38_notinalldifficultregions	ENSG00000287523	ENSG00000287523	transcript	ENST00000662001.1	pseudogene	MODIFIER	intron_variant	.	.	.	.	.	.	.	.	.	.	.	.	Enhancer	.	.
7	24509958	Sniffles2.INV.1520M6	N	<INV:92>	INV	OTHER	92	172.19	353.323	888	874	14	0.0158	novel	0.00225	0.00225	rare	0.00208	0.00347	0	0.00305	0.00292	0.00229	0.0021	0.00352	0	0.00312	0.00299	1	1	1	1	1	1	1	1	1	1	0.00169	0.992	0	0	0.473	0.00351	0.00506	0.664	confident	GRCh38_SimpleRepeat_homopolymer_4to6_slop5;GRCh38_notinalldifficultregions	ENSG00000287523-RNU6-1103P	ENSG00000287523-ENSG00000206877	intergenic_region	ENSG00000287523-ENSG00000206877	.	MODIFIER	intergenic_region	.	.	.	.	.	.	.	.	.	.	.	.	.	.	.
7	24515981	Sniffles2.INS.150FM6	N	<INS:93>	INS	INS	93	55.75	387.819	888	865	23	0.0259	known	0.00169	0.00169	rare	0.00415	0	0	0.00305	0	0.00173	0.00429	0	0	0.00312	0	1	1	1	1	1	1	1	1	1	1	0.00113	0.994	0	0	0.513	0.000485	0.00331	0.268	confident	GRCh38_notinalldifficultregions	ENSG00000287523-RNU6-1103P	ENSG00000287523-ENSG00000206877	intergenic_region	ENSG00000287523-ENSG00000206877	.	MODIFIER	intergenic_region	.	.	.	.	.	.	.	.	.	.	.	.	.	.	.
7	24538398	Sniffles2.INS.1511M6	N	<INS:123>	INS	INS	123	207.38	374.977	888	866	22	0.0248	novel	0.00225	0.00225	rare	0	0.00347	0	0.0061	0.00292	0.00231	0	0.00355	0	0.00649	0.00296	1	1	1	1	1	1	1	1	1	1	0.000563	0.994	0	0	0.345	0.000246	0.00176	0.178	difficult	GRCh38_lowmappabilityall;GRCh38_nonunique_l100_m2_e1;GRCh38_alllowmapandsegdupregions;GRCh38_alldifficultregions	RNU6-1103P;RNU6-1103P-PALS2	ENSG00000206877;ENSG00000206877-ENSG00000105926	transcript;intergenic_region	ENST00000384150.1;ENSG00000206877-ENSG00000105926	snRNA;.	MODIFIER;MODIFIER	downstream_gene_variant;intergenic_region	.	.	.	.	.	.	.	.	.	.	.	.	.	.	.
7	24539951	Sniffles2.INS.1510M6	N	<INS:316>	INS	INS	316	128.249	276.334	888	868	20	0.0225	known	0.0276	0.0276	low_frequency	0.0996	0.00347	0	0	0	0.0282	0.101	0.00355	0	0	0	0.268	1	1	1	1	0.273	1	1	1	1	0.0231	0.988	0.8	0.8	0.849	0.00226	0.00342	0.685	confident	GRCh38_SimpleRepeat_homopolymer_4to6_slop5;GRCh38_notinalldifficultregions	RNU6-1103P;RNU6-1103P-PALS2	ENSG00000206877;ENSG00000206877-ENSG00000105926	transcript;intergenic_region	ENST00000384150.1;ENSG00000206877-ENSG00000105926	snRNA;.	MODIFIER;MODIFIER	downstream_gene_variant;intergenic_region	.	.	.	.	.	.	.	.	.	.	.	.	.	.	.
7	24551506	Sniffles2.INS.1513M6	N	<INS:166>	INS	INS	166	59.19	165.231	888	876	12	0.0135	known	0.0856	0.0856	common	0.156	0.0417	0	0.0823	0.111	0.0862	0.158	0.0422	0	0.0812	0.112	0.622	1	1	0.0136	0.438	0.624	1	1	0.0109	0.443	0.0732	0.916	0.623	0.623	0.739	0.0695	0.0697	0.939	confident	GRCh38_notinalldifficultregions	RNU6-1103P-PALS2	ENSG00000206877-ENSG00000105926	intergenic_region	ENSG00000206877-ENSG00000105926	.	MODIFIER	intergenic_region	.	.	.	.	.	.	.	.	.	.	.	.	.	.	.
7	24571570	Sniffles2.INS.1514M6	N	<INS:122>	INS	INS	122	97.071	414.725	888	865	23	0.0259	novel	0.00113	0.00113	rare	0.00415	0	0	0	0	0.00116	0.00429	0	0	0	0	1	1	1	1	1	1	1	1	1	1	0	0.998	0	0	0.02	1.23e-05	4.27e-05	0.281	confident	GRCh38_notinalldifficultregions	PALS2;RNU6-1103P-PALS2	ENSG00000105926;ENSG00000206877-ENSG00000105926	transcript;intergenic_region	ENST00000222644.10;ENSG00000206877-ENSG00000105926	protein_coding;.	MODIFIER;MODIFIER	upstream_gene_variant;intergenic_region	.	.	.	.	.	.	.	.	.	.	.	.	.	.	.
7	24583554	Sniffles2.DEL.151EM6	N	<DEL:-50>	DEL	DEL	-50	73.136	415.71	888	874	14	0.0158	novel	0.0253	0.0253	low_frequency	0.00208	0.0243	0.0952	0	0.0146	0.0257	0.00213	0.0248	0.0952	0	0.0149	1	1	0.646	1	0.0292	1	1	0.646	1	0.0297	0.022	0.975	0.667	0.667	0.737	0.00112	0.00246	0.461	confident	GRCh38_SimpleRepeat_homopolymer_4to6_slop5;GRCh38_notinalldifficultregions	PALS2	ENSG00000105926	transcript	ENST00000222644.10	protein_coding	MODIFIER	intron_variant	PALS2	ENSG00000105926	transcript	ENST00000222644.10	protein_coding	MODIFIER	intron_variant	.	.	.	.	.	.	.	.
7	24595571	Sniffles2.INS.1515M6	N	<INS:73>	INS	INS	73	107.323	182.516	888	871	17	0.0191	known	0.0648	0.0648	common	0.147	0.0208	0.00595	0.0976	0.0117	0.0654	0.149	0.0211	0.00599	0.0981	0.012	0.0678	1	1	0.0486	1	0.0702	1	1	0.0439	1	0.0602	0.975	0.843	0.843	0.902	0.0592	0.0604	0.961	difficult	GRCh38_gclt25orgt65_slop50;GRCh38_AllTandemRepeatsandHomopolymers_slop5;GRCh38_AllTandemRepeats_gt100bp_slop5;GRCh38_allTandemRepeats;GRCh38_AllTandemRepeats_201to10000bp_slop5;GRCh38_alldifficultregions	PALS2	ENSG00000105926	transcript	ENST00000222644.10	protein_coding	MODIFIER	intron_variant	PALS2	ENSG00000105926	transcript	ENST00000222644.10	protein_coding	MODIFIER	intron_variant	.	.	.	.	.	.	.	.
7	24638307	Sniffles2.DEL.152CM6	N	<DEL:-323>	DEL	DEL	-323	117.755	134.334	888	885	3	0.00338	known	0.644	0.356	common	0.907	0.431	0.818	0.342	0.57	0.645	0.908	0.434	0.818	0.342	0.574	0.703	0.307	1	0.0549	0.279	0.702	0.308	1	0.0549	0.348	0.644	0.909	0.903	0.884	0.878	0.374	0.383	0.929	confident	GRCh38_gclt25orgt65_slop50;GRCh38_AllHomopolymers_gt6bp_imperfectgt10bp_slop5;GRCh38_AllTandemRepeatsandHomopolymers_slop5;GRCh38_SimpleRepeat_homopolymer_gt11_slop5;GRCh38_SimpleRepeat_homopolymer_gt20_slop5;GRCh38_SimpleRepeat_homopolymer_4to6_slop5;GRCh38_SimpleRepeat_imperfecthomopolgt20_slop5;GRCh38_SimpleRepeat_imperfecthomopolgt10_slop5;GRCh38_lowmappabilityall;GRCh38_nonunique_l100_m2_e1;GRCh38_nonunique_l250_m0_e0;GRCh38_alllowmapandsegdupregions;GRCh38_alldifficultregions;GRCh38_notinalldifficultregions	PALS2	ENSG00000105926	transcript	ENST00000222644.10	protein_coding	MODIFIER	intron_variant	PALS2	ENSG00000105926	transcript	ENST00000222644.10	protein_coding	MODIFIER	intron_variant	.	.	.	.	.	.	.	.
7	24774240	Sniffles2.DEL.1539M6	N	<DEL:-54>	DEL	DEL	-54	39.118	184.188	888	882	6	0.00676	novel	0.501	0.499	common	0.614	0.406	0.58	0.36	0.477	0.502	0.617	0.409	0.58	0.36	0.479	0.587	0.0834	0.272	0.0106	1	0.586	0.0844	0.272	0.0106	0.878	0.491	0.85	0.84	0.875	0.852	0.404	0.409	0.932	difficult	GRCh38_AllTandemRepeats_51to200bp_slop5;GRCh38_AllTandemRepeatsandHomopolymers_slop5;GRCh38_AllTandemRepeats_gt100bp_slop5;GRCh38_allTandemRepeats;GRCh38_SimpleRepeat_quadTR_20to50_slop5;GRCh38_alldifficultregions	ENSG00000287093;GSDME-ENSG00000287093	ENSG00000287093;ENSG00000105928-ENSG00000287093	transcript;intergenic_region	ENST00000666237.1;ENSG00000105928-ENSG00000287093	pseudogene;.	MODIFIER;MODIFIER	downstream_gene_variant;intergenic_region	.	.	.	.	.	.	.	.	.	.	.	.	.	Enhancer	.
7	24774324	Sniffles2.INS.1537M6	N	<INS:60>	INS	INS	60	114.125	251.254	888	868	20	0.0225	novel	0.00282	0.00282	rare	0.0083	0	0	0	0.00292	0.00288	0.00858	0	0	0	0.00305	1	1	1	1	1	1	1	1	1	1	0.00225	0.999	0.8	0.8	0.78	0.00025	0.000299	0.633	difficult	GRCh38_AllTandemRepeats_51to200bp_slop5;GRCh38_AllTandemRepeatsandHomopolymers_slop5;GRCh38_AllTandemRepeats_gt100bp_slop5;GRCh38_allTandemRepeats;GRCh38_alldifficultregions	ENSG00000287093;GSDME-ENSG00000287093	ENSG00000287093;ENSG00000105928-ENSG00000287093	transcript;intergenic_region	ENST00000666237.1;ENSG00000105928-ENSG00000287093	pseudogene;.	MODIFIER;MODIFIER	downstream_gene_variant;intergenic_region	.	.	.	.	.	.	.	.	.	.	.	.	.	Enhancer	.
7	24794229	Sniffles2.INS.1542M6	N	<INS:58>	INS	INS	58	106.662	351.403	888	863	25	0.0282	novel	0.00225	0.00225	rare	0.00208	0.00694	0	0.00305	0	0.00232	0.00215	0.00704	0	0.00311	0	1	1	1	1	1	1	1	1	1	1	0.00169	0.994	0.25	0.25	0.411	0.00888	0.0104	0.778	difficult	GRCh38_AllTandemRepeats_51to200bp_slop5;GRCh38_AllTandemRepeatsandHomopolymers_slop5;GRCh38_AllTandemRepeats_gt100bp_slop5;GRCh38_allTandemRepeats;GRCh38_alldifficultregions	OSBPL3;ENSG00000287093	ENSG00000070882;ENSG00000287093	transcript;transcript	ENST00000313367.7;ENST00000666237.1	protein_coding;pseudogene	MODIFIER;MODIFIER	downstream_gene_variant;intron_variant	.	.	.	.	.	.	.	.	.	.	.	.	.	.	.
7	24905139	Sniffles2.INS.154FM6	N	<INS:4147>	INS	INS	4147	19.328	6.794	888	862	26	0.0293	novel	0.0332	0.0332	low_frequency	0	0.108	0	0.064	0.0205	0.0336	0	0.11	0	0.0629	0.0215	1	3.96e-12	1	4.22e-08	0.000903	1	5.15e-12	1	1.78e-08	0.000994	0.0287	0.95	0.368	0.368	0.681	0.0644	0.0717	0.814	confident	GRCh38_notinalldifficultregions	SNRPCP19;OSBPL3	ENSG00000234999;ENSG00000070882	transcript;transcript	ENST00000420809.1;ENST00000313367.7	processed_pseudogene;protein_coding	MODIFIER;MODIFIER	downstream_gene_variant;intron_variant	OSBPL3	ENSG00000070882	transcript	ENST00000313367.7	protein_coding	MODIFIER	intron_variant	.	.	.	.	.	.	.	.
7	24905151	Sniffles2.BND.1559M6	N	<BND:1559M6>	BND	OTHER	.	0	7.972	888	863	25	0.0282	not_compared	0.00619	0.00619	low_frequency	0	0.0208	0	0.0122	0.00292	0.00637	0	0.0213	0	0.0125	0.00307	1	1	1	1	1	1	1	1	1	1	0.00113	0.985	0	0	0.365	0.00422	0.009	0.455	confident	GRCh38_notinalldifficultregions	OSBPL3;.	ENSG00000070882;.	transcript;transcript	ENST00000313367.7;ENST00000420809.1	protein_coding;processed_pseudogene	HIGH;LOW	transcript_ablation;feature_fusion	OSBPL3	ENSG00000070882	transcript	ENST00000313367.7	protein_coding	HIGH	transcript_ablation	.	.	.	.	.	.	.	.
7	24975530	Sniffles2.INS.1553M6	N	<INS:179>	INS	INS	179	135.35	380.524	888	870	18	0.0203	known	0.00113	0.00113	rare	0	0	0	0	0.00585	0.00115	0	0	0	0	0.00599	1	1	1	1	1	1	1	1	1	1	0	0.998	0	0	0.0499	1.74e-05	0.000219	0.0786	confident	GRCh38_SimpleRepeat_homopolymer_4to6_slop5;GRCh38_notinalldifficultregions	OSBPL3	ENSG00000070882	transcript	ENST00000313367.7	protein_coding	MODIFIER	intron_variant	OSBPL3	ENSG00000070882	transcript	ENST00000313367.7	protein_coding	MODIFIER	intron_variant	.	.	.	.	.	.	.	.
7	25004983	Sniffles2.DEL.1569M6	N	<DEL:-329>	DEL	DEL	-329	108.091	106.821	888	887	1	0.00113	known	0.871	0.129	common	0.94	0.878	0.792	0.771	0.942	0.872	0.94	0.878	0.792	0.771	0.947	0.0431	0.695	0.481	0.125	0.445	0.0431	0.695	0.481	0.125	1	0.878	0.941	0.952	0.823	0.869	0.801	0.797	0.956	confident	GRCh38_AllHomopolymers_gt6bp_imperfectgt10bp_slop5;GRCh38_AllTandemRepeatsandHomopolymers_slop5;GRCh38_SimpleRepeat_homopolymer_gt11_slop5;GRCh38_SimpleRepeat_homopolymer_gt20_slop5;GRCh38_SimpleRepeat_homopolymer_7to11_slop5;GRCh38_SimpleRepeat_homopolymer_4to6_slop5;GRCh38_SimpleRepeat_imperfecthomopolgt20_slop5;GRCh38_SimpleRepeat_imperfecthomopolgt10_slop5;GRCh38_lowmappabilityall;GRCh38_nonunique_l100_m2_e1;GRCh38_nonunique_l250_m0_e0;GRCh38_alllowmapandsegdupregions;GRCh38_alldifficultregions;GRCh38_notinalldifficultregions	OSBPL3-CYCS	ENSG00000070882-ENSG00000172115	intergenic_region	ENSG00000070882-ENSG00000172115	.	MODIFIER	intergenic_region	.	.	.	.	.	.	.	.	.	.	.	.	.	.	.
7	25017826	Sniffles2.DEL.156AM6	N	<DEL:-2409>	DEL	DEL	-2409	80.298	5.899	888	871	17	0.0191	known	0.155	0.155	common	0.124	0.212	0.00595	0.375	0.0877	0.158	0.127	0.214	0.00602	0.377	0.0904	0.386	0.026	0.00298	0.00808	1	0.552	0.0246	0.00302	0.0119	1	0.157	0.966	0.934	0.934	0.909	0.334	0.335	0.95	confident	GRCh38_gclt25orgt65_slop50;GRCh38_AllHomopolymers_gt6bp_imperfectgt10bp_slop5;GRCh38_AllTandemRepeatsandHomopolymers_slop5;GRCh38_AllTandemRepeats_gt100bp_slop5;GRCh38_allTandemRepeats;GRCh38_SimpleRepeat_homopolymer_7to11_slop5;GRCh38_SimpleRepeat_homopolymer_4to6_slop5;GRCh38_AllTandemRepeats_lt51bp_slop5;GRCh38_AllTandemRepeats_201to10000bp_slop5;GRCh38_SimpleRepeat_imperfecthomopolgt10_slop5;GRCh38_lowmappabilityall;GRCh38_nonunique_l100_m2_e1;GRCh38_nonunique_l250_m0_e0;GRCh38_allOtherDifficultregions;GRCh38_gnomAD_InbreedingCoeff_slop1bp_merge1000bp;GRCh38_chainSelf;GRCh38_alllowmapandsegdupregions;GRCh38_alldifficultregions;GRCh38_notinalldifficultregions	OSBPL3-CYCS	ENSG00000070882-ENSG00000172115	intergenic_region	ENSG00000070882-ENSG00000172115	.	MODIFIER	intergenic_region	.	.	.	.	.	.	.	.	.	.	.	.	Open chromatin	.	.
7	25018369	Sniffles2.DEL.156BM6	N	<DEL:-99>	DEL	DEL	-99	78.417	421.598	888	877	11	0.0124	novel	0.268	0.268	common	0.301	0.233	0.345	0.171	0.269	0.271	0.301	0.238	0.347	0.173	0.274	5.31e-09	0.000838	0.000632	0.789	0.0506	5.51e-09	0.000782	0.000592	1	0.0339	0.242	0.743	0.612	0.612	0.685	0.17	0.178	0.812	difficult	GRCh38_gclt25orgt65_slop50;GRCh38_AllTandemRepeatsandHomopolymers_slop5;GRCh38_AllTandemRepeats_gt100bp_slop5;GRCh38_allTandemRepeats;GRCh38_SimpleRepeat_homopolymer_4to6_slop5;GRCh38_AllTandemRepeats_201to10000bp_slop5;GRCh38_lowmappabilityall;GRCh38_nonunique_l100_m2_e1;GRCh38_chainSelf;GRCh38_alllowmapandsegdupregions;GRCh38_alldifficultregions	OSBPL3-CYCS	ENSG00000070882-ENSG00000172115	intergenic_region	ENSG00000070882-ENSG00000172115	.	MODIFIER	intergenic_region	.	.	.	.	.	.	.	.	.	.	.	.	.	.	.
7	25019010	Sniffles2.INS.1563M6	N	<INS:50>	INS	INS	50	66.961	366.587	888	884	4	0.00451	novel	0.659	0.341	common	0.691	0.618	0.711	0.515	0.734	0.66	0.69	0.623	0.711	0.515	0.735	0.000263	0.00246	1.08e-07	0.06	0.00144	0.000255	0.00127	1.08e-07	0.06	0.00149	0.667	0.685	0.685	0.625	0.656	0.574	0.562	0.73	difficult	GRCh38_gclt25orgt65_slop50;GRCh38_AllHomopolymers_gt6bp_imperfectgt10bp_slop5;GRCh38_AllTandemRepeatsandHomopolymers_slop5;GRCh38_SimpleRepeat_homopolymer_7to11_slop5;GRCh38_lowmappabilityall;GRCh38_nonunique_l100_m2_e1;GRCh38_chainSelf;GRCh38_alllowmapandsegdupregions;GRCh38_alldifficultregions	OSBPL3-CYCS	ENSG00000070882-ENSG00000172115	intergenic_region	ENSG00000070882-ENSG00000172115	.	MODIFIER	intergenic_region	.	.	.	.	.	.	.	.	.	.	.	.	.	.	.
7	25019527	Sniffles2.DEL.156CM6	N	<DEL:-50>	DEL	DEL	-50	84.809	199.085	888	864	24	0.027	novel	0.00282	0.00282	rare	0.00622	0	0	0.00305	0.00292	0.00289	0.00641	0	0	0.00309	0.00299	0.00624	1	1	1	1	0.00642	1	1	1	1	0.00338	0.989	0	0	0.612	0.000438	0.00161	0.348	difficult	GRCh38_gclt25orgt65_slop50;GRCh38_AllHomopolymers_gt6bp_imperfectgt10bp_slop5;GRCh38_AllTandemRepeatsandHomopolymers_slop5;GRCh38_AllTandemRepeats_gt100bp_slop5;GRCh38_allTandemRepeats;GRCh38_SimpleRepeat_homopolymer_7to11_slop5;GRCh38_SimpleRepeat_homopolymer_4to6_slop5;GRCh38_AllTandemRepeats_201to10000bp_slop5;GRCh38_lowmappabilityall;GRCh38_nonunique_l100_m2_e1;GRCh38_allOtherDifficultregions;GRCh38_gnomAD_InbreedingCoeff_slop1bp_merge1000bp;GRCh38_chainSelf;GRCh38_alllowmapandsegdupregions;GRCh38_alldifficultregions	OSBPL3-CYCS	ENSG00000070882-ENSG00000172115	intergenic_region	ENSG00000070882-ENSG00000172115	.	MODIFIER	intergenic_region	.	.	.	.	.	.	.	.	.	.	.	.	.	.	.
7	25020028	Sniffles2.INS.1564M6	N	<INS:317>	INS	INS	317	86.639	139.21	888	876	12	0.0135	novel	0.465	0.465	common	0.66	0.455	0.461	0.29	0.371	0.469	0.661	0.468	0.464	0.293	0.373	0.0853	1	0.214	0.128	0.626	0.061	0.867	0.211	0.13	0.623	0.459	0.892	0.887	0.887	0.874	0.313	0.31	0.937	difficult	GRCh38_lowmappabilityall;GRCh38_nonunique_l100_m2_e1;GRCh38_chainSelf;GRCh38_alllowmapandsegdupregions;GRCh38_alldifficultregions	OSBPL3-CYCS	ENSG00000070882-ENSG00000172115	intergenic_region	ENSG00000070882-ENSG00000172115	.	MODIFIER	intergenic_region	.	.	.	.	.	.	.	.	.	.	.	.	Open chromatin	.	.
7	25041849	Sniffles2.BND.157BM6	N	<BND:157BM6>	BND	OTHER	.	0	1.976	888	873	15	0.0169	not_compared	0.00169	0.00169	rare	0	0.00347	0	0.00305	0.00292	0.00172	0	0.00352	0	0.00312	0.00299	1	1	1	1	1	1	1	1	1	1	0	0.997	0	0	0.0547	0.00111	0.00161	0.492	difficult	GRCh38_AllHomopolymers_gt6bp_imperfectgt10bp_slop5;GRCh38_AllTandemRepeatsandHomopolymers_slop5;GRCh38_SimpleRepeat_homopolymer_7to11_slop5;GRCh38_SimpleRepeat_imperfecthomopolgt20_slop5;GRCh38_SimpleRepeat_imperfecthomopolgt10_slop5;GRCh38_lowmappabilityall;GRCh38_nonunique_l100_m2_e1;GRCh38_alllowmapandsegdupregions;GRCh38_alldifficultregions	LINC00378	ENSG00000225249	transcript	ENST00000669309.1	pseudogene	HIGH	transcript_ablation	.	.	.	.	.	.	.	.	.	.	.	.	.	.	.
7	25041854	Sniffles2.BND.157AM6	N	<BND:157AM6>	BND	OTHER	.	0	85.127	888	873	15	0.0169	not_compared	0.00169	0.00169	rare	0.00622	0	0	0	0	0.00172	0.0063	0	0	0	0	1	1	1	1	1	1	1	1	1	1	0.00113	0.994	0	0	0.55	1.33e-05	0.000204	0.0948	difficult	GRCh38_AllHomopolymers_gt6bp_imperfectgt10bp_slop5;GRCh38_AllTandemRepeatsandHomopolymers_slop5;GRCh38_SimpleRepeat_homopolymer_7to11_slop5;GRCh38_SimpleRepeat_imperfecthomopolgt20_slop5;GRCh38_SimpleRepeat_imperfecthomopolgt10_slop5;GRCh38_lowmappabilityall;GRCh38_nonunique_l100_m2_e1;GRCh38_alllowmapandsegdupregions;GRCh38_alldifficultregions	ROBO1	ENSG00000169855	transcript	ENST00000464233.6	protein_coding	HIGH	transcript_ablation	ROBO1	ENSG00000169855	transcript	ENST00000464233.6	protein_coding	HIGH	transcript_ablation	.	.	.	.	.	.	.	.
7	25041856	Sniffles2.BND.1578M6	N	<BND:1578M6>	BND	OTHER	.	0	6.714	888	873	15	0.0169	not_compared	0.00169	0.00169	rare	0.00415	0	0	0.00305	0	0.00172	0.0042	0	0	0.00312	0	1	1	1	1	1	1	1	1	1	1	0.00113	0.994	0	0	0.516	7.27e-05	0.00047	0.201	difficult	GRCh38_AllHomopolymers_gt6bp_imperfectgt10bp_slop5;GRCh38_AllTandemRepeatsandHomopolymers_slop5;GRCh38_SimpleRepeat_homopolymer_gt11_slop5;GRCh38_SimpleRepeat_homopolymer_7to11_slop5;GRCh38_SimpleRepeat_imperfecthomopolgt20_slop5;GRCh38_SimpleRepeat_imperfecthomopolgt10_slop5;GRCh38_lowmappabilityall;GRCh38_nonunique_l100_m2_e1;GRCh38_alllowmapandsegdupregions;GRCh38_alldifficultregions	NMBR	ENSG00000135577	transcript	ENST00000258042.2	protein_coding	HIGH	transcript_ablation	NMBR	ENSG00000135577	transcript	ENST00000258042.2	protein_coding	HIGH	transcript_ablation	.	.	.	.	.	.	.	.
7	25041857	Sniffles2.BND.1577M6	N	<BND:1577M6>	BND	OTHER	.	0	9.406	888	874	14	0.0158	not_compared	0.0141	0.0141	low_frequency	0.00622	0.0104	0.0149	0.0274	0.0146	0.0143	0.0063	0.0106	0.0151	0.028	0.015	1	1	1	1	1	1	1	1	1	1	0.00845	0.957	0.04	0.04	0.447	0.0214	0.0282	0.623	difficult	GRCh38_AllHomopolymers_gt6bp_imperfectgt10bp_slop5;GRCh38_AllTandemRepeatsandHomopolymers_slop5;GRCh38_SimpleRepeat_homopolymer_gt11_slop5;GRCh38_SimpleRepeat_homopolymer_7to11_slop5;GRCh38_SimpleRepeat_imperfecthomopolgt20_slop5;GRCh38_SimpleRepeat_imperfecthomopolgt10_slop5;GRCh38_lowmappabilityall;GRCh38_nonunique_l100_m2_e1;GRCh38_alllowmapandsegdupregions;GRCh38_alldifficultregions	NMBR	ENSG00000135577	transcript	ENST00000258042.2	protein_coding	HIGH	transcript_ablation	NMBR	ENSG00000135577	transcript	ENST00000258042.2	protein_coding	HIGH	transcript_ablation	.	.	.	.	.	.	.	.
7	25041857	Sniffles2.BND.1579M6	N	<BND:1579M6>	BND	OTHER	.	0	8.284	888	875	13	0.0146	not_compared	0.00563	0.00563	low_frequency	0.00415	0	0.00298	0.0061	0.0146	0.00571	0.0042	0	0.00301	0.00621	0.0149	1	1	1	1	1	1	1	1	1	1	0.000563	0.988	0	0	0.251	0.00526	0.008	0.51	difficult	GRCh38_AllHomopolymers_gt6bp_imperfectgt10bp_slop5;GRCh38_AllTandemRepeatsandHomopolymers_slop5;GRCh38_SimpleRepeat_homopolymer_gt11_slop5;GRCh38_SimpleRepeat_homopolymer_7to11_slop5;GRCh38_SimpleRepeat_imperfecthomopolgt20_slop5;GRCh38_SimpleRepeat_imperfecthomopolgt10_slop5;GRCh38_lowmappabilityall;GRCh38_nonunique_l100_m2_e1;GRCh38_alllowmapandsegdupregions;GRCh38_alldifficultregions	NMBR	ENSG00000135577	transcript	ENST00000258042.2	protein_coding	HIGH	transcript_ablation	NMBR	ENSG00000135577	transcript	ENST00000258042.2	protein_coding	HIGH	transcript_ablation	.	.	.	.	.	.	.	.
7	25047880	Sniffles2.BND.157EM6	N	<BND:157EM6>	BND	OTHER	.	0	129.414	888	882	6	0.00676	not_compared	0.0479	0.0479	low_frequency	0.0311	0.0521	0.0149	0.064	0.0848	0.0482	0.0315	0.0521	0.015	0.0644	0.0853	1	1	1	1	0.612	1	1	1	1	0.612	0.0175	0.878	0.0471	0.0471	0.357	0.0272	0.0535	0.415	difficult	GRCh38_allOtherDifficultregions;GRCh38_L1H_gt500;GRCh38_population_CNV_FP_regions;GRCh38_alldifficultregions	NMBR;.	ENSG00000135577;.	transcript;intergenic_region	ENST00000258042.2;ENSG00000070882-ENSG00000172115	protein_coding;.	HIGH;LOW	transcript_ablation;feature_fusion	NMBR	ENSG00000135577	transcript	ENST00000258042.2	protein_coding	HIGH	transcript_ablation	.	.	.	.	.	CTCF Binding Site	.	.
7	25047892	Sniffles2.BND.157FM6	N	<BND:157FM6>	BND	OTHER	.	0	0.975	888	882	6	0.00676	not_compared	0.00845	0.00845	low_frequency	0.027	0.00347	0	0.00305	0	0.0085	0.0273	0.00347	0	0.00307	0	1	1	1	1	1	1	1	1	1	1	0.00169	0.982	0.0667	0.0667	0.306	0.00145	0.00395	0.267	difficult	GRCh38_SimpleRepeat_homopolymer_4to6_slop5;GRCh38_allOtherDifficultregions;GRCh38_population_CNV_FP_regions;GRCh38_alldifficultregions	ROBO1	ENSG00000169855	transcript	ENST00000464233.6	protein_coding	HIGH	transcript_ablation	ROBO1	ENSG00000169855	transcript	ENST00000464233.6	protein_coding	HIGH	transcript_ablation	.	.	.	.	.	CTCF Binding Site	.	.
7	25047892	Sniffles2.BND.1580M6	N	<BND:1580M6>	BND	OTHER	.	0	0.555	888	882	6	0.00676	not_compared	0.00113	0.00113	rare	0.00208	0	0	0.00305	0	0.00113	0.0021	0	0	0.00307	0	1	1	1	1	1	1	1	1	1	1	0	0.998	0	0	0.184	4.4e-05	0.000567	0.178	difficult	GRCh38_SimpleRepeat_homopolymer_4to6_slop5;GRCh38_allOtherDifficultregions;GRCh38_population_CNV_FP_regions;GRCh38_alldifficultregions	ROBO1	ENSG00000169855	transcript	ENST00000464233.6	protein_coding	HIGH	transcript_ablation	ROBO1	ENSG00000169855	transcript	ENST00000464233.6	protein_coding	HIGH	transcript_ablation	.	.	.	.	.	CTCF Binding Site	.	.
7	25062217	Sniffles2.INS.1566M6	N	<INS:77>	INS	INS	77	127.879	410.619	888	866	22	0.0248	novel	0.00113	0.00113	rare	0.00208	0	0	0	0.00292	0.00116	0.00213	0	0	0	0.00301	1	1	1	1	1	1	1	1	1	1	0.000563	0.997	0	0	0.362	0.000323	0.000964	0.266	confident	GRCh38_notinalldifficultregions	OSBPL3-CYCS	ENSG00000070882-ENSG00000172115	intergenic_region	ENSG00000070882-ENSG00000172115	.	MODIFIER	intergenic_region	.	.	.	.	.	.	.	.	.	.	.	.	.	.	.
7	25093729	Sniffles2.INS.1567M6	N	<INS:320>	INS	INS	320	116.083	175.541	888	869	19	0.0214	novel	0.049	0.049	low_frequency	0.176	0.00347	0	0.00305	0	0.0501	0.182	0.00352	0	0.00312	0	0.0477	1	1	1	1	0.0752	1	1	1	1	0.0473	0.97	0.773	0.773	0.838	0.0034	0.00485	0.658	difficult	GRCh38_AllHomopolymers_gt6bp_imperfectgt10bp_slop5;GRCh38_AllTandemRepeatsandHomopolymers_slop5;GRCh38_SimpleRepeat_homopolymer_7to11_slop5;GRCh38_alldifficultregions	OSBPL3-CYCS	ENSG00000070882-ENSG00000172115	intergenic_region	ENSG00000070882-ENSG00000172115	.	MODIFIER	intergenic_region	.	.	.	.	.	.	.	.	.	.	.	.	CTCF Binding Site	.	.
7	25093810	Sniffles2.DEL.1570M6	N	<DEL:-51>	DEL	DEL	-51	68.106	409.449	888	868	20	0.0225	novel	0.00282	0.00282	rare	0.0083	0	0	0	0.00292	0.00288	0.00862	0	0	0	0.00299	1	1	1	1	1	1	1	1	1	1	0.000563	0.993	0	0	0.361	4.2e-05	0.000215	0.224	difficult	GRCh38_lowmappabilityall;GRCh38_nonunique_l100_m2_e1;GRCh38_alllowmapandsegdupregions;GRCh38_alldifficultregions	OSBPL3-CYCS	ENSG00000070882-ENSG00000172115	intergenic_region	ENSG00000070882-ENSG00000172115	.	MODIFIER	intergenic_region	.	.	.	.	.	.	.	.	.	.	.	.	CTCF Binding Site	.	.
7	25098065	Sniffles2.INS.1588M6	N	<INS:67>	INS	INS	67	127.013	458.26	888	875	13	0.0146	novel	0.00338	0.00338	rare	0	0	0	0	0.0175	0.00343	0	0	0	0	0.0176	1	1	1	1	1	1	1	1	1	1	0.00282	0.999	0.833	0.833	0.917	0.000234	0.000468	0.514	confident	GRCh38_notinalldifficultregions	OSBPL3-CYCS	ENSG00000070882-ENSG00000172115	intergenic_region	ENSG00000070882-ENSG00000172115	.	MODIFIER	intergenic_region	.	.	.	.	.	.	.	.	.	.	.	.	CTCF Binding Site	.	.
7	25191640	Sniffles2.INS.158CM6	N	<INS:168>	INS	INS	168	148.951	431.025	888	867	21	0.0236	known	0.00338	0.00338	rare	0	0	0	0	0.0175	0.00346	0	0	0	0	0.018	1	1	1	1	1	1	1	1	1	1	0.00338	0.998	0.833	0.833	0.727	0.000443	0.000792	0.541	difficult	GRCh38_AllHomopolymers_gt6bp_imperfectgt10bp_slop5;GRCh38_AllTandemRepeatsandHomopolymers_slop5;GRCh38_SimpleRepeat_homopolymer_7to11_slop5;GRCh38_SimpleRepeat_homopolymer_4to6_slop5;GRCh38_alldifficultregions	ENSG00000234406;ENSG00000234406-ENSG00000213798	ENSG00000234406;ENSG00000234406-ENSG00000213798	transcript;intergenic_region	ENST00000457229.1;ENSG00000234406-ENSG00000213798	processed_pseudogene;.	MODIFIER;MODIFIER	downstream_gene_variant;intergenic_region	.	.	.	.	.	.	.	.	.	.	.	.	.	.	.
7	25213595	Sniffles2.INS.1596M6	N	<INS:94>	INS	INS	94	116.014	195.342	888	875	13	0.0146	novel	0.117	0.117	common	0.129	0.111	0.122	0.104	0.114	0.119	0.131	0.113	0.123	0.106	0.115	0.563	0.218	1	0.683	1	0.568	0.217	1	0.688	1	0.11	0.892	0.701	0.701	0.698	0.0814	0.083	0.783	difficult	GRCh38_gclt25orgt65_slop50;GRCh38_AllTandemRepeatsandHomopolymers_slop5;GRCh38_SimpleRepeat_diTR_11to50_slop5;GRCh38_AllTandemRepeats_gt100bp_slop5;GRCh38_allTandemRepeats;GRCh38_AllTandemRepeats_201to10000bp_slop5;GRCh38_chainSelf;GRCh38_alldifficultregions	ENSG00000213798;ENSG00000213798-NPVF	ENSG00000213798;ENSG00000213798-ENSG00000105954	transcript;intergenic_region	ENST00000417617.1;ENSG00000213798-ENSG00000105954	processed_pseudogene;.	MODIFIER;MODIFIER	upstream_gene_variant;intergenic_region	.	.	.	.	.	.	.	.	.	.	.	.	.	.	.
7	25247618	Sniffles2.INS.1597M6	N	<INS:149>	INS	INS	149	127.043	430.193	888	862	26	0.0293	known	0.00225	0.00225	rare	0	0.00347	0	0.00915	0	0.00232	0	0.00352	0	0.00932	0	1	1	1	1	1	1	1	1	1	1	0.000563	0.997	0.25	0.25	0.488	0.000432	0.000752	0.532	confident	GRCh38_SimpleRepeat_homopolymer_4to6_slop5;GRCh38_notinalldifficultregions	NPVF-ENSG00000285716	ENSG00000105954-ENSG00000285716	intergenic_region	ENSG00000105954-ENSG00000285716	.	MODIFIER	intergenic_region	.	.	.	.	.	.	.	.	.	.	.	.	.	.	.
7	25378149	Sniffles2.INS.15A9M6	N	<INS:55>	INS	INS	55	24.227	74.429	888	873	15	0.0169	novel	0.247	0.247	common	0.274	0.292	0.298	0.22	0.146	0.25	0.276	0.298	0.303	0.219	0.151	0.627	0.156	0.461	0.255	0.365	0.521	0.161	0.467	0.256	0.539	0.242	0.901	0.86	0.86	0.868	0.2	0.203	0.939	difficult	GRCh38_AllTandemRepeats_51to200bp_slop5;GRCh38_AllTandemRepeatsandHomopolymers_slop5;GRCh38_allTandemRepeats;GRCh38_SimpleRepeat_quadTR_20to50_slop5;GRCh38_alldifficultregions	ENSG00000260951	ENSG00000260951	transcript	ENST00000669800.1	pseudogene	MODIFIER	intron_variant	.	.	.	.	.	.	.	.	.	.	.	.	.	.	.
7	25438298	Sniffles2.DEL.15BAM6	N	<DEL:-54>	DEL	DEL	-54	110.168	236.085	888	879	9	0.0101	novel	0.0225	0.0225	low_frequency	0.0768	0.0104	0	0	0	0.0228	0.0774	0.0105	0	0	0	0.636	1	1	1	1	0.638	1	1	1	1	0.022	0.98	0.737	0.737	0.791	0.00175	0.00219	0.735	confident	GRCh38_SimpleRepeat_homopolymer_4to6_slop5;GRCh38_notinalldifficultregions	ENSG00000285960	ENSG00000285960	transcript	ENST00000650415.1	pseudogene	MODIFIER	intron_variant	.	.	.	.	.	.	.	.	.	.	.	.	.	.	.
7	25453266	Sniffles2.INV.15BDM6	N	<INV:92>	INV	OTHER	92	113.978	504.222	888	870	18	0.0203	novel	0.00113	0.00113	rare	0.00208	0	0.00298	0	0	0.00115	0.00212	0	0.00299	0	0	1	1	1	1	1	1	1	1	1	1	0.00169	0.994	0	0	0.625	1.74e-05	0.000128	0.235	confident	GRCh38_SimpleRepeat_homopolymer_4to6_slop5;GRCh38_notinalldifficultregions	ENSG00000285960	ENSG00000285960	transcript	ENST00000650415.1	pseudogene	MODIFIER	intron_variant	.	.	.	.	.	.	.	.	.	.	.	.	.	.	.
7	25602078	Sniffles2.DEL.15D1M6	N	<DEL:-116>	DEL	DEL	-116	96.585	181.434	888	881	7	0.00788	novel	0.329	0.329	common	0.311	0.222	0.479	0.284	0.342	0.331	0.312	0.22	0.479	0.285	0.35	0.00244	0.341	0.536	0.0556	0.61	0.00244	0.33	0.536	0.0547	0.496	0.335	0.831	0.766	0.766	0.82	0.298	0.298	0.883	difficult	GRCh38_AllTandemRepeatsandHomopolymers_slop5;GRCh38_AllTandemRepeats_gt100bp_slop5;GRCh38_allTandemRepeats;GRCh38_AllTandemRepeats_201to10000bp_slop5;GRCh38_lowmappabilityall;GRCh38_nonunique_l100_m2_e1;GRCh38_chainSelf;GRCh38_alllowmapandsegdupregions;GRCh38_alldifficultregions	ENSG00000223561	ENSG00000223561	gene_variant	ENSG00000223561	.	MODIFIER	intragenic_variant	.	.	.	.	.	.	.	.	.	.	.	.	.	.	.
7	25612532	Sniffles2.INS.15CFM6	N	<INS:75>	INS	INS	75	117.89	530.253	888	867	21	0.0236	novel	0.00225	0.00225	rare	0	0.00694	0	0	0.00585	0.00231	0	0.00719	0	0	0.00599	1	1	1	1	1	1	1	1	1	1	0.00113	0.998	0.5	0.5	0.733	0.000212	0.000358	0.506	confident	GRCh38_notinalldifficultregions	ENSG00000223561	ENSG00000223561	gene_variant	ENSG00000223561	.	MODIFIER	intragenic_variant	.	.	.	.	.	.	.	.	.	.	.	.	.	.	.
7	25646280	Sniffles2.INS.15D0M6	N	<INS:101>	INS	INS	101	151.019	400.478	888	864	24	0.027	novel	0.00338	0.00338	rare	0	0.00347	0	0	0.0146	0.00347	0	0.00355	0	0	0.0152	1	1	1	1	1	1	1	1	1	1	0.00169	0.994	0.333	0.333	0.516	0.000338	0.00119	0.308	confident	GRCh38_notinalldifficultregions	ENSG00000223561	ENSG00000223561	gene_variant	ENSG00000223561	.	MODIFIER	intragenic_variant	.	.	.	.	.	.	.	.	.	.	.	.	.	.	.
7	25700666	Sniffles2.DEL.15DDM6	N	<DEL:-4479>	DEL	DEL	-4479	0.408	0	888	870	18	0.0203	known	0.00338	0.00338	rare	0.0104	0.00347	0	0	0	0.00345	0.0106	0.00357	0	0	0	1	1	1	1	1	1	1	1	1	1	0.00169	0.994	0.333	0.333	0.485	0.000121	0.000155	0.65	confident	GRCh38_AllHomopolymers_gt6bp_imperfectgt10bp_slop5;GRCh38_AllTandemRepeatsandHomopolymers_slop5;GRCh38_AllTandemRepeats_gt100bp_slop5;GRCh38_allTandemRepeats;GRCh38_SimpleRepeat_homopolymer_7to11_slop5;GRCh38_SimpleRepeat_homopolymer_4to6_slop5;GRCh38_SimpleRepeat_imperfecthomopolgt20_slop5;GRCh38_AllTandemRepeats_201to10000bp_slop5;GRCh38_SimpleRepeat_imperfecthomopolgt10_slop5;GRCh38_lowmappabilityall;GRCh38_nonunique_l100_m2_e1;GRCh38_nonunique_l250_m0_e0;GRCh38_alllowmapandsegdupregions;GRCh38_alldifficultregions;GRCh38_notinalldifficultregions	ENSG00000223561	ENSG00000223561	gene_variant	ENSG00000223561	.	MODIFIER	intragenic_variant	.	.	.	.	.	.	.	Creatinine_levels	3e-10	0.0251049	.	35213538	.	.	.
7	25735811	Sniffles2.DEL.15DEM6	N	<DEL:-9567>	DEL	DEL	-9567	0.577	0.577	888	872	16	0.018	known	0.00169	0.00169	rare	0.00622	0	0	0	0	0.00172	0.00638	0	0	0	0	1	1	1	1	1	1	1	1	1	1	0.000563	0.998	0.333	0.333	0.613	1.23e-05	4.85e-05	0.284	confident	GRCh38_gclt25orgt65_slop50;GRCh38_AllHomopolymers_gt6bp_imperfectgt10bp_slop5;GRCh38_AllTandemRepeats_51to200bp_slop5;GRCh38_AllTandemRepeatsandHomopolymers_slop5;GRCh38_SimpleRepeat_diTR_11to50_slop5;GRCh38_allTandemRepeats;GRCh38_SimpleRepeat_homopolymer_7to11_slop5;GRCh38_SimpleRepeat_homopolymer_4to6_slop5;GRCh38_AllTandemRepeats_lt51bp_slop5;GRCh38_SimpleRepeat_imperfecthomopolgt10_slop5;GRCh38_lowmappabilityall;GRCh38_nonunique_l100_m2_e1;GRCh38_nonunique_l250_m0_e0;GRCh38_alllowmapandsegdupregions;GRCh38_alldifficultregions;GRCh38_notinalldifficultregions	ENSG00000223561	ENSG00000223561	gene_variant	ENSG00000223561	.	MODIFIER	intragenic_variant	.	.	.	.	.	.	.	Estimated_glomerular_filtration_rate,Hip_index	6e-09,1e-12	0.002,0.0233566	MIR148A,AC003090.1	3115216334021170	.	.	.
7	25737249	Sniffles2.DEL.15DFM6	N	<DEL:-54>	DEL	DEL	-54	91.401	260.552	888	878	10	0.0113	novel	0.0236	0.0236	low_frequency	0.00622	0.0312	0.00893	0.0366	0.0439	0.0239	0.00636	0.0312	0.00915	0.0366	0.0441	1	0.121	1	0.0132	0.0317	1	0.121	1	0.0132	0.0321	0.0231	0.99	0.865	0.865	0.922	0.0255	0.0255	0.965	confident	GRCh38_notinalldifficultregions	ENSG00000223561	ENSG00000223561	gene_variant	ENSG00000223561	.	MODIFIER	intragenic_variant	.	.	.	.	.	.	.	.	.	.	.	.	.	.	.
7	25920271	Sniffles2.INS.15F2M6	N	<INS:66>	INS	INS	66	56.319	73.206	888	880	8	0.00901	known	0.287	0.287	common	0.201	0.271	0.336	0.302	0.36	0.29	0.205	0.273	0.336	0.306	0.362	0.421	0.0605	0.492	0.712	0.324	0.424	0.0892	0.492	0.714	0.406	0.288	0.922	0.903	0.903	0.911	0.315	0.314	0.972	difficult	GRCh38_SimpleRepeat_homopolymer_4to6_slop5;GRCh38_allOtherDifficultregions;GRCh38_LD_discordant_haplotypes_slop5bp;GRCh38_alldifficultregions	ENSG00000286725-ENSG00000270933	ENSG00000286725-ENSG00000270933	intergenic_region	ENSG00000286725-ENSG00000270933	.	MODIFIER	intergenic_region	.	.	.	.	.	.	.	.	.	.	.	.	.	.	.
7	25938155	Sniffles2.INS.15F4M6	N	<INS:87>	INS	INS	87	98.24	473.685	888	867	21	0.0236	novel	0.00282	0.00282	rare	0	0	0.0149	0	0	0.00288	0	0	0.0152	0	0	1	1	1	1	1	1	1	1	1	1	0	0.994	0	0	0.189	5.63e-05	0.000354	0.177	difficult	GRCh38_gclt25orgt65_slop50;GRCh38_alldifficultregions	ENSG00000286725-ENSG00000270933	ENSG00000286725-ENSG00000270933	intergenic_region	ENSG00000286725-ENSG00000270933	.	MODIFIER	intergenic_region	.	.	.	.	.	.	.	.	.	.	.	.	.	.	.
7	25939999	Sniffles2.DEL.15F6M6	N	<DEL:-2930>	DEL	DEL	-2930	0	0	888	864	24	0.027	known	0.00169	0.00169	rare	0	0	0	0.00915	0	0.00174	0	0	0	0.00932	0	1	1	1	0.00917	1	1	1	1	0.00935	1	0	0.998	0	0	0.066	0.00229	0.00315	0.674	confident	GRCh38_AllHomopolymers_gt6bp_imperfectgt10bp_slop5;GRCh38_AllTandemRepeatsandHomopolymers_slop5;GRCh38_SimpleRepeat_homopolymer_gt11_slop5;GRCh38_SimpleRepeat_homopolymer_gt20_slop5;GRCh38_SimpleRepeat_diTR_11to50_slop5;GRCh38_allTandemRepeats;GRCh38_SimpleRepeat_homopolymer_7to11_slop5;GRCh38_SimpleRepeat_homopolymer_4to6_slop5;GRCh38_AllTandemRepeats_lt51bp_slop5;GRCh38_SimpleRepeat_imperfecthomopolgt20_slop5;GRCh38_SimpleRepeat_imperfecthomopolgt10_slop5;GRCh38_alldifficultregions;GRCh38_notinalldifficultregions	ENSG00000286725-ENSG00000270933	ENSG00000286725-ENSG00000270933	intergenic_region	ENSG00000286725-ENSG00000270933	.	MODIFIER	intergenic_region	.	.	.	.	.	.	.	.	.	.	.	.	.	Enhancer	.
7	26004195	Sniffles2.DEL.1609M6	N	<DEL:-53>	DEL	DEL	-53	49.084	206.267	888	878	10	0.0113	novel	0.358	0.358	common	0.606	0.0972	0.461	0.11	0.366	0.362	0.609	0.0979	0.467	0.111	0.372	0.0104	0.622	0.351	1	0.0476	0.0102	0.624	0.435	1	0.0686	0.361	0.935	0.923	0.923	0.951	0.122	0.124	0.974	difficult	GRCh38_AllHomopolymers_gt6bp_imperfectgt10bp_slop5;GRCh38_AllTandemRepeats_51to200bp_slop5;GRCh38_AllTandemRepeatsandHomopolymers_slop5;GRCh38_SimpleRepeat_homopolymer_gt11_slop5;GRCh38_AllTandemRepeats_gt100bp_slop5;GRCh38_allTandemRepeats;GRCh38_SimpleRepeat_homopolymer_4to6_slop5;GRCh38_SimpleRepeat_imperfecthomopolgt10_slop5;GRCh38_alldifficultregions	ENSG00000288962-ENSG00000289053	ENSG00000288962-ENSG00000289053	intergenic_region	ENSG00000288962-ENSG00000289053	.	MODIFIER	intergenic_region	.	.	.	.	.	.	.	.	.	.	.	.	.	.	.
7	26010792	Sniffles2.DEL.160AM6	N	<DEL:-99>	DEL	DEL	-99	56.351	214.17	888	875	13	0.0146	novel	0.321	0.321	common	0.533	0.0938	0.414	0.122	0.313	0.322	0.531	0.0951	0.416	0.123	0.314	1	0.352	1	0.711	0.216	1	0.359	1	0.708	0.282	0.321	0.881	0.804	0.804	0.884	0.123	0.121	0.906	difficult	GRCh38_AllTandemRepeatsandHomopolymers_slop5;GRCh38_AllTandemRepeats_gt100bp_slop5;GRCh38_allTandemRepeats;GRCh38_AllTandemRepeats_201to10000bp_slop5;GRCh38_lowmappabilityall;GRCh38_nonunique_l100_m2_e1;GRCh38_chainSelf;GRCh38_alllowmapandsegdupregions;GRCh38_alldifficultregions	ENSG00000288962-ENSG00000289053	ENSG00000288962-ENSG00000289053	intergenic_region	ENSG00000288962-ENSG00000289053	.	MODIFIER	intergenic_region	.	.	.	.	.	.	.	.	.	.	.	.	Open chromatin	.	.
7	26010828	Sniffles2.INS.1603M6	N	<INS:51>	INS	INS	51	85.765	164.433	888	869	19	0.0214	novel	0.045	0.045	low_frequency	0.0581	0.0451	0.0327	0.0396	0.0439	0.046	0.0593	0.0458	0.0331	0.0409	0.0452	0.0045	1	1	1	0.0317	0.00486	1	1	1	0.0336	0.0276	0.919	0.311	0.311	0.531	0.0352	0.051	0.554	difficult	GRCh38_AllTandemRepeatsandHomopolymers_slop5;GRCh38_AllTandemRepeats_gt100bp_slop5;GRCh38_allTandemRepeats;GRCh38_AllTandemRepeats_201to10000bp_slop5;GRCh38_lowmappabilityall;GRCh38_nonunique_l100_m2_e1;GRCh38_chainSelf;GRCh38_alllowmapandsegdupregions;GRCh38_alldifficultregions	ENSG00000288962-ENSG00000289053	ENSG00000288962-ENSG00000289053	intergenic_region	ENSG00000288962-ENSG00000289053	.	MODIFIER	intergenic_region	.	.	.	.	.	.	.	.	.	.	.	.	Open chromatin	.	.
7	26048548	Sniffles2.INS.1605M6	N	<INS:71>	INS	INS	71	102.73	302.927	888	873	15	0.0169	novel	0.00113	0.00113	rare	0.00415	0	0	0	0	0.00114	0.0042	0	0	0	0	1	1	1	1	1	1	1	1	1	1	0.00169	0.994	0	0	0.786	4.81e-05	7.36e-05	0.571	confident	GRCh38_notinalldifficultregions	ENSG00000288962-ENSG00000289053	ENSG00000288962-ENSG00000289053	intergenic_region	ENSG00000288962-ENSG00000289053	.	MODIFIER	intergenic_region	.	.	.	.	.	.	.	.	.	.	.	.	.	.	.
7	26097380	Sniffles2.DEL.160EM6	N	<DEL:-8496>	DEL	DEL	-8496	10.107	7.504	888	870	18	0.0203	known	0.174	0.174	common	0.228	0.188	0.128	0.186	0.123	0.176	0.23	0.192	0.127	0.188	0.126	0.856	0.106	1	0.447	0.0803	0.854	0.168	1	0.605	0.0789	0.185	0.909	0.846	0.846	0.787	0.184	0.184	0.8	confident	GRCh38_gclt25orgt65_slop50;GRCh38_AllHomopolymers_gt6bp_imperfectgt10bp_slop5;GRCh38_AllTandemRepeats_51to200bp_slop5;GRCh38_AllTandemRepeatsandHomopolymers_slop5;GRCh38_SimpleRepeat_homopolymer_gt11_slop5;GRCh38_SimpleRepeat_homopolymer_gt20_slop5;GRCh38_SimpleRepeat_diTR_11to50_slop5;GRCh38_allTandemRepeats;GRCh38_SimpleRepeat_homopolymer_7to11_slop5;GRCh38_SimpleRepeat_homopolymer_4to6_slop5;GRCh38_AllTandemRepeats_lt51bp_slop5;GRCh38_SimpleRepeat_imperfecthomopolgt20_slop5;GRCh38_SimpleRepeat_imperfecthomopolgt10_slop5;GRCh38_lowmappabilityall;GRCh38_nonunique_l100_m2_e1;GRCh38_chainSelf;GRCh38_alllowmapandsegdupregions;GRCh38_alldifficultregions;GRCh38_notinalldifficultregions	ENSG00000289053;ENSG00000289053;ENSG00000288962-ENSG00000289053	ENSG00000289053;ENSG00000289053;ENSG00000288962-ENSG00000289053	transcript;transcript;intergenic_region	ENST00000688128.1;ENST00000688128.1;ENSG00000288962-ENSG00000289053	pseudogene;pseudogene;.	HIGH;MODIFIER;MODIFIER	splice_donor_variant&splice_region_variant&intron_variant&non_coding_transcript_exon_variant;upstream_gene_variant;intergenic_region	.	.	.	.	.	.	.	.	.	.	.	.	.	Enhancer;Enhancer;Transcription Start Site	.
7	26104852	Sniffles2.INS.1616M6	N	<INS:276>	INS	INS	276	278.911	316.602	888	863	25	0.0282	novel	0.00619	0.00619	low_frequency	0.00208	0	0	0	0.0292	0.00637	0.00214	0	0	0	0.0299	1	1	1	1	0.127	1	1	1	1	0.13	0.00338	0.991	0.4	0.4	0.634	0.00194	0.00239	0.707	confident	GRCh38_notinalldifficultregions	ENSG00000289053	ENSG00000289053	transcript	ENST00000688128.1	pseudogene	MODIFIER	intron_variant	.	.	.	.	.	.	.	.	.	.	.	.	.	.	.
7	26137108	Sniffles2.INS.1619M6	N	<INS:108>	INS	INS	108	132.507	337.824	888	863	25	0.0282	novel	0.00732	0.00732	low_frequency	0	0	0	0	0.038	0.00753	0	0	0	0	0.0394	1	1	1	1	0.00063	1	1	1	1	0.000701	0.000563	0.988	0	0	0.223	0.00191	0.00248	0.534	confident	GRCh38_notinalldifficultregions	ENSG00000289053-NFE2L3	ENSG00000289053-ENSG00000050344	intergenic_region	ENSG00000289053-ENSG00000050344	.	MODIFIER	intergenic_region	.	.	.	.	.	.	.	.	.	.	.	.	Open chromatin	.	.
7	26139010	Sniffles2.DEL.1623M6	N	<DEL:-803>	DEL	DEL	-803	245.514	299.299	888	871	17	0.0191	known	0.00169	0.00169	rare	0.00208	0.00347	0	0.00305	0	0.00172	0.00211	0.00352	0	0.00316	0	1	1	1	1	1	1	1	1	1	1	0.000563	0.995	0	0	0.473	1.84e-05	9.16e-05	0.322	confident	GRCh38_AllHomopolymers_gt6bp_imperfectgt10bp_slop5;GRCh38_AllTandemRepeatsandHomopolymers_slop5;GRCh38_SimpleRepeat_homopolymer_gt11_slop5;GRCh38_SimpleRepeat_homopolymer_gt20_slop5;GRCh38_SimpleRepeat_diTR_11to50_slop5;GRCh38_allTandemRepeats;GRCh38_SimpleRepeat_homopolymer_7to11_slop5;GRCh38_SimpleRepeat_homopolymer_4to6_slop5;GRCh38_AllTandemRepeats_lt51bp_slop5;GRCh38_SimpleRepeat_imperfecthomopolgt20_slop5;GRCh38_SimpleRepeat_imperfecthomopolgt10_slop5;GRCh38_lowmappabilityall;GRCh38_nonunique_l100_m2_e1;GRCh38_alllowmapandsegdupregions;GRCh38_alldifficultregions;GRCh38_notinalldifficultregions	ENSG00000289053-NFE2L3	ENSG00000289053-ENSG00000050344	intergenic_region	ENSG00000289053-ENSG00000050344	.	MODIFIER	intergenic_region	.	.	.	.	.	.	.	.	.	.	.	.	Enhancer	.	.
7	26168427	Sniffles2.INS.161CM6	N	<INS:120>	INS	INS	120	32.917	95.854	888	885	3	0.00338	known	0.588	0.412	common	0.645	0.486	0.711	0.448	0.608	0.59	0.651	0.486	0.711	0.448	0.608	0.205	0.616	0.708	0.208	0.63	0.255	0.616	0.708	0.208	0.63	0.591	0.937	0.943	0.94	0.942	0.464	0.461	0.947	confident	GRCh38_notinalldifficultregions	NFE2L3	ENSG00000050344	transcript	ENST00000056233.4	protein_coding	MODIFIER	intron_variant	NFE2L3	ENSG00000050344	transcript	ENST00000056233.4	protein_coding	MODIFIER	intron_variant	.	.	.	.	.	.	.	.
7	26176763	Sniffles2.INS.161DM6	N	<INS:112>	INS	INS	112	50.18	212.498	888	878	10	0.0113	novel	0.176	0.176	common	0.189	0.156	0.306	0.116	0.105	0.177	0.188	0.157	0.31	0.117	0.106	0.0597	0.528	0.103	0.237	0.222	0.0863	0.528	0.101	0.239	0.222	0.142	0.765	0.507	0.507	0.604	0.0916	0.107	0.666	difficult	GRCh38_gclt25orgt65_slop50;GRCh38_AllTandemRepeatsandHomopolymers_slop5;GRCh38_AllTandemRepeats_gt100bp_slop5;GRCh38_allTandemRepeats;GRCh38_AllTandemRepeats_201to10000bp_slop5;GRCh38_alldifficultregions	NFE2L3;HNRNPA2B1	ENSG00000050344;ENSG00000122566	transcript;gene_variant	ENST00000056233.4;ENSG00000122566	protein_coding;.	MODIFIER;MODIFIER	intron_variant;intragenic_variant	NFE2L3	ENSG00000050344	transcript	ENST00000056233.4	protein_coding	MODIFIER	intron_variant	.	.	.	.	.	.	.	.
7	26176884	Sniffles2.DEL.162AM6	N	<DEL:-78>	DEL	DEL	-78	93.264	253.761	888	885	3	0.00338	novel	0.499	0.499	common	0.43	0.399	0.551	0.482	0.649	0.501	0.431	0.399	0.554	0.485	0.649	0.00154	5.06e-05	0.00294	4.45e-06	4.73e-05	0.00103	5.06e-05	0.00175	2.15e-06	4.73e-05	0.511	0.627	0.593	0.593	0.623	0.497	0.482	0.69	difficult	GRCh38_gclt25orgt65_slop50;GRCh38_AllTandemRepeatsandHomopolymers_slop5;GRCh38_AllTandemRepeats_gt100bp_slop5;GRCh38_allTandemRepeats;GRCh38_SimpleRepeat_homopolymer_4to6_slop5;GRCh38_AllTandemRepeats_201to10000bp_slop5;GRCh38_lowmappabilityall;GRCh38_nonunique_l100_m2_e1;GRCh38_alllowmapandsegdupregions;GRCh38_alldifficultregions	NFE2L3;HNRNPA2B1	ENSG00000050344;ENSG00000122566	transcript;gene_variant	ENST00000056233.4;ENSG00000122566	protein_coding;.	MODIFIER;MODIFIER	intron_variant;intragenic_variant	NFE2L3	ENSG00000050344	transcript	ENST00000056233.4	protein_coding	MODIFIER	intron_variant	.	.	.	.	.	.	.	.
7	26182476	Sniffles2.INS.161EM6	N	<INS:64>	INS	INS	64	68.006	244.514	888	873	15	0.0169	known	0.0417	0.0417	low_frequency	0.131	0.0382	0	0	0	0.0424	0.131	0.039	0	0	0	1	0.0115	1	1	1	1	0.012	1	1	1	0.0405	0.95	0.647	0.647	0.735	0.0025	0.00296	0.702	confident	GRCh38_SimpleRepeat_homopolymer_4to6_slop5;GRCh38_notinalldifficultregions	NFE2L3;HNRNPA2B1	ENSG00000050344;ENSG00000122566	transcript;gene_variant	ENST00000056233.4;ENSG00000122566	protein_coding;.	MODIFIER;MODIFIER	intron_variant;intragenic_variant	NFE2L3	ENSG00000050344	transcript	ENST00000056233.4	protein_coding	MODIFIER	intron_variant	.	.	.	.	.	Enhancer	.	.
7	26183448	Sniffles2.DEL.162EM6	N	<DEL:-51>	DEL	DEL	-51	52.894	330.842	888	868	20	0.0225	novel	0.0214	0.0214	low_frequency	0.027	0.0174	0.00298	0.0396	0.0175	0.0219	0.0273	0.0176	0.00311	0.0404	0.0181	1	1	1	1	1	1	1	1	1	1	0.0203	0.989	0.816	0.816	0.867	0.0319	0.0312	0.974	confident	GRCh38_notinalldifficultregions	NFE2L3;HNRNPA2B1	ENSG00000050344;ENSG00000122566	transcript;gene_variant	ENST00000056233.4;ENSG00000122566	protein_coding;.	MODIFIER;MODIFIER	intron_variant;intragenic_variant	NFE2L3	ENSG00000050344	transcript	ENST00000056233.4	protein_coding	MODIFIER	intron_variant	.	.	.	.	.	Enhancer	.	.
7	26213352	Sniffles2.BND.1648M6	N	<BND:1648M6>	BND	OTHER	.	0	69.792	888	868	20	0.0225	not_compared	0.00225	0.00225	rare	0.00208	0	0.00298	0.00305	0.00292	0.0023	0.00211	0	0.00305	0.00314	0.00303	1	1	1	1	1	1	1	1	1	1	0.00113	0.993	0	0	0.44	0.00313	0.0038	0.509	confident	GRCh38_chainSelf;GRCh38_notinalldifficultregions	CBX3&CCDC32	ENSG00000122565&ENSG00000128891	transcript	ENST00000337620.8	protein_coding	HIGH	gene_fusion&frameshift_variant	CBX3&CCDC32	ENSG00000122565&ENSG00000128891	transcript	ENST00000337620.8	protein_coding	HIGH	gene_fusion&frameshift_variant	.	.	.	.	.	.	.	.
7	26265832	Sniffles2.DEL.1642M6	N	<DEL:-1577>	DEL	DEL	-1577	266.878	66.24	888	867	21	0.0236	known	0.00507	0.00507	low_frequency	0.0187	0	0	0	0	0.00519	0.0194	0	0	0	0	1	1	1	1	1	1	1	1	1	1	0.000563	0.991	0.111	0.111	0.172	0.000278	0.000422	0.484	confident	GRCh38_gclt25orgt65_slop50;GRCh38_AllHomopolymers_gt6bp_imperfectgt10bp_slop5;GRCh38_AllTandemRepeatsandHomopolymers_slop5;GRCh38_SimpleRepeat_homopolymer_gt11_slop5;GRCh38_SimpleRepeat_homopolymer_7to11_slop5;GRCh38_SimpleRepeat_homopolymer_4to6_slop5;GRCh38_SimpleRepeat_imperfecthomopolgt10_slop5;GRCh38_lowmappabilityall;GRCh38_nonunique_l100_m2_e1;GRCh38_alllowmapandsegdupregions;GRCh38_alldifficultregions;GRCh38_notinalldifficultregions	ENSG00000285860-ENSG00000232383	ENSG00000285860-ENSG00000232383	intergenic_region	ENSG00000285860-ENSG00000232383	.	MODIFIER	intergenic_region	.	.	.	.	.	.	.	.	.	.	.	.	Open chromatin	.	.
7	26265873	Sniffles2.DEL.1644M6	N	<DEL:-2694>	DEL	DEL	-2694	146.9	161.357	888	867	21	0.0236	known	0.00169	0.00169	rare	0.00622	0	0	0	0	0.00173	0.00647	0	0	0	0	1	1	1	1	1	1	1	1	1	1	0.00113	0.994	0	0	0.305	9.22e-05	0.000141	0.591	confident	GRCh38_gclt25orgt65_slop50;GRCh38_AllHomopolymers_gt6bp_imperfectgt10bp_slop5;GRCh38_AllTandemRepeatsandHomopolymers_slop5;GRCh38_SimpleRepeat_homopolymer_gt11_slop5;GRCh38_SimpleRepeat_homopolymer_7to11_slop5;GRCh38_SimpleRepeat_homopolymer_4to6_slop5;GRCh38_SimpleRepeat_imperfecthomopolgt10_slop5;GRCh38_lowmappabilityall;GRCh38_nonunique_l100_m2_e1;GRCh38_alllowmapandsegdupregions;GRCh38_alldifficultregions;GRCh38_notinalldifficultregions	ENSG00000285860-ENSG00000232383	ENSG00000285860-ENSG00000232383	intergenic_region	ENSG00000285860-ENSG00000232383	.	MODIFIER	intergenic_region	.	.	.	.	.	.	.	.	.	.	.	.	Open chromatin	.	.
7	26267452	Sniffles2.DEL.1643M6	N	<DEL:-1086>	DEL	DEL	-1086	202.025	244.008	888	876	12	0.0135	novel	0.00676	0.00676	low_frequency	0.0249	0	0	0	0	0.00685	0.0253	0	0	0	0	1	1	1	1	1	1	1	1	1	1	0.00169	0.988	0.167	0.167	0.338	0.000463	0.000487	0.549	confident	GRCh38_AllHomopolymers_gt6bp_imperfectgt10bp_slop5;GRCh38_AllTandemRepeatsandHomopolymers_slop5;GRCh38_SimpleRepeat_homopolymer_gt11_slop5;GRCh38_SimpleRepeat_homopolymer_4to6_slop5;GRCh38_SimpleRepeat_imperfecthomopolgt10_slop5;GRCh38_alldifficultregions;GRCh38_notinalldifficultregions	ENSG00000285860-ENSG00000232383	ENSG00000285860-ENSG00000232383	intergenic_region	ENSG00000285860-ENSG00000232383	.	MODIFIER	intergenic_region	.	.	.	.	.	.	.	.	.	.	.	.	.	.	.
7	26311856	Sniffles2.INS.1652M6	N	<INS:332>	INS	INS	332	102.777	117.671	888	870	18	0.0203	novel	0.0968	0.0968	common	0.216	0.0417	0.0179	0.0183	0.129	0.0983	0.216	0.042	0.0182	0.0189	0.133	0.339	1	1	1	0.0018	0.257	1	1	1	0.00231	0.0968	0.943	0.8	0.8	0.767	0.0162	0.0224	0.693	confident	GRCh38_SimpleRepeat_homopolymer_4to6_slop5;GRCh38_notinalldifficultregions	SNX10	ENSG00000086300	transcript	ENST00000338523.9	protein_coding	MODIFIER	intron_variant	SNX10	ENSG00000086300	transcript	ENST00000338523.9	protein_coding	MODIFIER	intron_variant	.	.	.	.	.	.	.	.
7	26363872	Sniffles2.INS.1655M6	N	<INS:62>	INS	INS	62	101.815	510.812	888	872	16	0.018	novel	0.00113	0.00113	rare	0.00415	0	0	0	0	0.00115	0.00422	0	0	0	0	1	1	1	1	1	1	1	1	1	1	0	0.998	0	0	0.0773	2.56e-05	4.73e-05	0.4	confident	GRCh38_notinalldifficultregions	SNX10	ENSG00000086300	transcript	ENST00000338523.9	protein_coding	MODIFIER	intron_variant	SNX10	ENSG00000086300	transcript	ENST00000338523.9	protein_coding	MODIFIER	intron_variant	.	.	.	.	.	.	.	.
7	26367319	Sniffles2.INV.1658M6	N	<INV:97>	INV	OTHER	97	151.322	357.599	888	875	13	0.0146	novel	0.00113	0.00113	rare	0.00208	0	0	0.00305	0	0.00114	0.00212	0	0	0.00309	0	1	1	1	1	1	1	1	1	1	1	0.000563	0.997	0	0	0.7	0.000247	0.000332	0.757	confident	GRCh38_SimpleRepeat_homopolymer_4to6_slop5;GRCh38_notinalldifficultregions	ENSG00000225792;SNX10	ENSG00000225792;ENSG00000086300	transcript;transcript	ENST00000656289.1;ENST00000338523.9	pseudogene;protein_coding	MODIFIER;MODIFIER	downstream_gene_variant;intron_variant	SNX10	ENSG00000086300	transcript	ENST00000338523.9	protein_coding	MODIFIER	intron_variant	.	.	.	.	.	CTCF Binding Site	.	.
7	26384922	Sniffles2.INS.1656M6	N	<INS:157>	INS	INS	157	167.277	437.556	888	876	12	0.0135	novel	0.00169	0.00169	rare	0	0.00694	0	0	0.00292	0.00171	0	0.00714	0	0	0.00294	1	0.00348	1	1	1	1	0.00358	1	1	1	0.000563	0.997	0	0	0.34	0.000494	0.00201	0.295	confident	GRCh38_SimpleRepeat_homopolymer_4to6_slop5;GRCh38_notinalldifficultregions	ENSG00000225792-ENSG00000214870	ENSG00000225792-ENSG00000214870	intergenic_region	ENSG00000225792-ENSG00000214870	.	MODIFIER	intergenic_region	.	.	.	.	.	.	.	.	.	.	.	.	.	.	.
7	26461927	Sniffles2.INS.1663M6	N	<INS:100>	INS	INS	100	123.499	502.138	888	867	21	0.0236	novel	0.00113	0.00113	rare	0.00208	0	0	0	0.00292	0.00115	0.00211	0	0	0	0.00305	1	1	1	1	1	1	1	1	1	1	0	0.998	0	0	0.0395	1.13e-05	8.6e-05	0.196	confident	GRCh38_notinalldifficultregions	ENSG00000214870	ENSG00000214870	transcript	ENST00000653576.1	pseudogene	MODIFIER	intron_variant	.	.	.	.	.	.	.	.	.	.	.	.	.	.	.
7	26469643	Sniffles2.DEL.1668M6	N	<DEL:-246>	DEL	DEL	-246	106.014	253.068	888	879	9	0.0101	known	0.249	0.249	common	0.0934	0.351	0.348	0.223	0.31	0.25	0.0941	0.352	0.352	0.221	0.314	1	0.271	0.61	0.0394	0.152	1	0.203	0.614	0.0237	0.112	0.253	0.907	0.86	0.86	0.856	0.286	0.289	0.909	confident	GRCh38_AllHomopolymers_gt6bp_imperfectgt10bp_slop5;GRCh38_AllTandemRepeatsandHomopolymers_slop5;GRCh38_SimpleRepeat_homopolymer_7to11_slop5;GRCh38_SimpleRepeat_homopolymer_4to6_slop5;GRCh38_alldifficultregions;GRCh38_notinalldifficultregions	ENSG00000214870	ENSG00000214870	transcript	ENST00000653576.1	pseudogene	MODIFIER	intron_variant	.	.	.	.	.	.	.	.	.	.	.	.	.	.	.
7	26469978	Sniffles2.INS.1664M6	N	<INS:58>	INS	INS	58	38.409	62.131	888	882	6	0.00676	novel	0.475	0.475	common	0.728	0.254	0.438	0.427	0.389	0.478	0.726	0.257	0.44	0.432	0.391	0.0733	0.0145	0.638	0.874	0.261	0.0537	0.0156	0.638	0.75	0.259	0.479	0.773	0.725	0.725	0.772	0.411	0.397	0.886	difficult	GRCh38_AllTandemRepeats_51to200bp_slop5;GRCh38_AllTandemRepeatsandHomopolymers_slop5;GRCh38_SimpleRepeat_diTR_11to50_slop5;GRCh38_AllTandemRepeats_gt100bp_slop5;GRCh38_allTandemRepeats;GRCh38_SimpleRepeat_homopolymer_4to6_slop5;GRCh38_alldifficultregions	ENSG00000214870	ENSG00000214870	transcript	ENST00000653576.1	pseudogene	MODIFIER	intron_variant	.	.	.	.	.	.	.	.	.	.	.	.	.	.	.
7	26527750	Sniffles2.INS.166FM6	N	<INS:64>	INS	INS	64	117.193	416.57	888	867	21	0.0236	known	0.00113	0.00113	rare	0.00415	0	0	0	0	0.00115	0.00427	0	0	0	0	1	1	1	1	1	1	1	1	1	1	0.00169	0.999	1	1	0.906	6.76e-05	7.22e-05	0.846	confident	GRCh38_notinalldifficultregions	ENSG00000214870-KIAA0087	ENSG00000214870-ENSG00000122548	intergenic_region	ENSG00000214870-ENSG00000122548	.	MODIFIER	intergenic_region	.	.	.	.	.	.	.	.	.	.	.	.	.	.	.
7	26641697	Sniffles2.DEL.1682M6	N	<DEL:-82>	DEL	DEL	-82	47.393	154.501	888	879	9	0.0101	novel	0.392	0.392	common	0.73	0.24	0.342	0.277	0.205	0.395	0.735	0.24	0.346	0.278	0.207	0.625	0.25	0.732	0.178	0.236	0.621	0.25	0.732	0.173	0.238	0.401	0.919	0.9	0.9	0.942	0.315	0.318	0.972	difficult	GRCh38_gclt25orgt65_slop50;GRCh38_AllTandemRepeats_51to200bp_slop5;GRCh38_AllTandemRepeatsandHomopolymers_slop5;GRCh38_SimpleRepeat_diTR_11to50_slop5;GRCh38_AllTandemRepeats_gt100bp_slop5;GRCh38_allTandemRepeats;GRCh38_SimpleRepeat_homopolymer_4to6_slop5;GRCh38_lowmappabilityall;GRCh38_nonunique_l100_m2_e1;GRCh38_alllowmapandsegdupregions;GRCh38_alldifficultregions	LINC02860	ENSG00000222004	transcript	ENST00000614528.3	pseudogene	MODIFIER	intron_variant	.	.	.	.	.	.	.	.	.	.	.	.	.	.	.
7	26641769	Sniffles2.INS.167EM6	N	<INS:57>	INS	INS	57	159.362	388.033	888	869	19	0.0214	novel	0.0158	0.0158	low_frequency	0.0373	0.0243	0	0	0.00877	0.0161	0.0385	0.025	0	0	0.00888	0.281	1	1	1	1	0.288	1	1	1	1	0.00901	0.974	0.37	0.37	0.645	0.000947	0.00136	0.604	difficult	GRCh38_gclt25orgt65_slop50;GRCh38_AllTandemRepeats_51to200bp_slop5;GRCh38_AllTandemRepeatsandHomopolymers_slop5;GRCh38_SimpleRepeat_diTR_11to50_slop5;GRCh38_AllTandemRepeats_gt100bp_slop5;GRCh38_allTandemRepeats;GRCh38_SimpleRepeat_homopolymer_4to6_slop5;GRCh38_alldifficultregions	LINC02860	ENSG00000222004	transcript	ENST00000614528.3	pseudogene	MODIFIER	intron_variant	.	.	.	.	.	.	.	.	.	.	.	.	.	.	.
7	26644170	Sniffles2.INS.1680M6	N	<INS:319>	INS	INS	319	148.292	236.017	888	867	21	0.0236	known	0.013	0.013	low_frequency	0.0456	0.00347	0	0	0	0.0133	0.0474	0.00355	0	0	0	0.0767	1	1	1	1	0.0821	1	1	1	1	0.0124	0.994	0.857	0.857	0.822	0.000651	0.000809	0.798	confident	GRCh38_SimpleRepeat_homopolymer_4to6_slop5;GRCh38_notinalldifficultregions	LINC02860	ENSG00000222004	transcript	ENST00000614528.3	pseudogene	MODIFIER	intron_variant	.	.	.	.	.	.	.	.	.	.	.	.	.	.	.
7	26715363	Sniffles2.INS.168BM6	N	<INS:315>	INS	INS	315	135.564	296.632	888	856	32	0.036	known	0.0327	0.0327	low_frequency	0.118	0.00347	0	0	0	0.0339	0.123	0.00357	0	0	0	0.346	1	1	1	1	0.357	1	1	1	1	0.0298	0.991	0.887	0.887	0.887	0.00323	0.00331	0.949	difficult	GRCh38_gclt25orgt65_slop50;GRCh38_SimpleRepeat_homopolymer_4to6_slop5;GRCh38_alldifficultregions	SKAP2	ENSG00000005020	transcript	ENST00000345317.7	protein_coding	MODIFIER	intron_variant	SKAP2	ENSG00000005020	transcript	ENST00000345317.7	protein_coding	MODIFIER	intron_variant	.	.	.	.	.	.	.	.
7	26724038	Sniffles2.INS.168CM6	N	<INS:322>	INS	INS	322	113.779	236.592	888	860	28	0.0315	known	0.018	0.018	low_frequency	0.0643	0.00347	0	0	0	0.0186	0.068	0.0035	0	0	0	1	1	1	1	1	1	1	1	1	1	0.0163	0.981	0.645	0.645	0.705	0.00121	0.00154	0.679	confident	GRCh38_notinalldifficultregions	SKAP2	ENSG00000005020	transcript	ENST00000345317.7	protein_coding	MODIFIER	intron_variant	SKAP2	ENSG00000005020	transcript	ENST00000345317.7	protein_coding	MODIFIER	intron_variant	.	.	.	.	.	.	.	.
7	26812933	Sniffles2.INS.1698M6	N	<INS:6170>	INS	INS	6170	2.828	4.243	888	870	18	0.0203	novel	0.00169	0.00169	rare	0.00622	0	0	0	0	0.00172	0.00641	0	0	0	0	0.00624	1	1	1	1	0.00642	1	1	1	1	0.00169	0.994	0	0	0.558	2.77e-05	8.09e-05	0.276	confident	GRCh38_notinalldifficultregions	SKAP2	ENSG00000005020	transcript	ENST00000345317.7	protein_coding	MODIFIER	intron_variant	SKAP2	ENSG00000005020	transcript	ENST00000345317.7	protein_coding	MODIFIER	intron_variant	.	.	.	.	.	.	.	.
7	26837789	Sniffles2.DEL.169CM6	N	<DEL:-50>	DEL	DEL	-50	51.462	293.599	888	867	21	0.0236	novel	0.0952	0.0952	common	0.00415	0.0764	0.306	0.0335	0.0906	0.0975	0.00431	0.0775	0.312	0.0342	0.0928	0.00208	0.58	0.716	0.159	0.0337	0.00216	0.586	0.719	0.162	0.0365	0.0907	0.914	0.71	0.71	0.712	0.0338	0.0383	0.834	confident	GRCh38_SimpleRepeat_homopolymer_4to6_slop5;GRCh38_notinalldifficultregions	SKAP2	ENSG00000005020	transcript	ENST00000345317.7	protein_coding	MODIFIER	intron_variant	SKAP2	ENSG00000005020	transcript	ENST00000345317.7	protein_coding	MODIFIER	intron_variant	.	.	.	.	.	.	.	.
7	26860852	Sniffles2.INS.169AM6	N	<INS:92>	INS	INS	92	55.196	74.973	888	887	1	0.00113	novel	0.993	0.007	low_frequency	0.986	0.996	1	0.997	0.988	0.993	0.985	0.996	1	0.997	0.988	1	1	1	1	1	1	1	1	1	1	0.999	0.984	0.984	0	0.259	1	0.996	0.218	confident	GRCh38_notinalldifficultregions	SKAP2	ENSG00000005020	transcript	ENST00000345317.7	protein_coding	MODIFIER	intron_variant	SKAP2	ENSG00000005020	transcript	ENST00000345317.7	protein_coding	MODIFIER	intron_variant	.	.	.	.	.	.	.	.
7	26867355	Sniffles2.INS.169BM6	N	<INS:50>	INS	INS	50	128.04	415.944	888	867	21	0.0236	novel	0.00113	0.00113	rare	0	0.00347	0	0.00305	0	0.00115	0	0.00352	0	0.00312	0	1	1	1	1	1	1	1	1	1	1	0.00113	1	1	1	0.852	0.00367	0.00364	0.799	difficult	GRCh38_AllHomopolymers_gt6bp_imperfectgt10bp_slop5;GRCh38_AllTandemRepeatsandHomopolymers_slop5;GRCh38_SimpleRepeat_homopolymer_gt11_slop5;GRCh38_SimpleRepeat_homopolymer_gt20_slop5;GRCh38_SimpleRepeat_imperfecthomopolgt20_slop5;GRCh38_SimpleRepeat_imperfecthomopolgt10_slop5;GRCh38_alldifficultregions	SKAP2;SKAP2	ENSG00000005020;ENSG00000005020	transcript;gene_variant	ENST00000345317.7;ENSG00000005020	protein_coding;.	MODIFIER;MODIFIER	upstream_gene_variant;intragenic_variant	.	.	.	.	.	.	.	.	.	.	.	.	.	.	.
7	26899468	Sniffles2.INV.16B2M6	N	<INV:128>	INV	OTHER	128	198.633	231.557	888	866	22	0.0248	novel	0.00225	0.00225	rare	0.0083	0	0	0	0	0.00231	0.00851	0	0	0	0	1	1	1	1	1	1	1	1	1	1	0	0.995	0	0	0.224	8.19e-06	3.92e-05	0.23	confident	GRCh38_AllHomopolymers_gt6bp_imperfectgt10bp_slop5;GRCh38_AllTandemRepeatsandHomopolymers_slop5;GRCh38_SimpleRepeat_homopolymer_7to11_slop5;GRCh38_alldifficultregions;GRCh38_notinalldifficultregions	SKAP2	ENSG00000005020	gene_variant	ENSG00000005020	.	MODIFIER	intragenic_variant	.	.	.	.	.	.	.	.	.	.	.	.	.	.	.
7	26899706	Sniffles2.DEL.16AEM6	N	<DEL:-77>	DEL	DEL	-77	183.559	252.408	888	863	25	0.0282	novel	0.0197	0.0197	low_frequency	0.0685	0.00694	0	0	0	0.0203	0.0711	0.00709	0	0	0	0.61	1	1	1	1	0.612	1	1	1	1	0.0214	0.983	0.8	0.8	0.779	0.00178	0.00207	0.776	confident	GRCh38_AllHomopolymers_gt6bp_imperfectgt10bp_slop5;GRCh38_AllTandemRepeatsandHomopolymers_slop5;GRCh38_SimpleRepeat_homopolymer_4to6_slop5;GRCh38_SimpleRepeat_imperfecthomopolgt10_slop5;GRCh38_alldifficultregions;GRCh38_notinalldifficultregions	SKAP2	ENSG00000005020	gene_variant	ENSG00000005020	.	MODIFIER	intragenic_variant	.	.	.	.	.	.	.	.	.	.	.	.	.	.	.
7	26957618	Sniffles2.INS.16ACM6	N	<INS:56>	INS	INS	56	81.196	118.936	888	875	13	0.0146	novel	0.142	0.142	common	0.239	0.0486	0.256	0.0305	0.0819	0.144	0.24	0.0493	0.261	0.0307	0.0833	1	1	0.687	1	0.306	1	1	0.84	1	0.314	0.13	0.851	0.588	0.588	0.616	0.0485	0.054	0.818	difficult	GRCh38_AllTandemRepeatsandHomopolymers_slop5;GRCh38_AllTandemRepeats_gt100bp_slop5;GRCh38_allTandemRepeats;GRCh38_AllTandemRepeats_201to10000bp_slop5;GRCh38_chainSelf;GRCh38_alldifficultregions	SKAP2	ENSG00000005020	gene_variant	ENSG00000005020	.	MODIFIER	intragenic_variant	.	.	.	.	.	.	.	.	.	.	.	.	.	.	.
7	27114819	Sniffles2.INS.16CDM6	N	<INS:75>	INS	INS	75	53.699	98.162	888	882	6	0.00676	novel	0.518	0.482	common	0.448	0.465	0.61	0.561	0.526	0.52	0.448	0.472	0.61	0.568	0.53	0.795	0.0968	4.86e-05	0.112	0.54	0.795	0.0913	4.86e-05	0.0557	0.537	0.535	0.724	0.725	0.709	0.731	0.581	0.568	0.845	difficult	GRCh38_AllTandemRepeats_51to200bp_slop5;GRCh38_AllTandemRepeatsandHomopolymers_slop5;GRCh38_SimpleRepeat_diTR_11to50_slop5;GRCh38_allTandemRepeats;GRCh38_alldifficultregions	HOXA-AS2;HOXA3;HOXA-AS2	ENSG00000253552;ENSG00000105997;ENSG00000253552	transcript;transcript;gene_variant	ENST00000517635.2;ENST00000317201.7;ENSG00000253552	pseudogene;protein_coding;.	MODIFIER;MODIFIER;MODIFIER	upstream_gene_variant;intron_variant;intragenic_variant	HOXA3	ENSG00000105997	transcript	ENST00000317201.7	protein_coding	MODIFIER	intron_variant	.	.	.	.	.	Promoter	.	.
7	27255744	Sniffles2.DEL.16E9M6	N	<DEL:-1905>	DEL	DEL	-1905	53.694	30.964	888	866	22	0.0248	known	0.0113	0.0113	low_frequency	0.0394	0.00347	0	0	0	0.0116	0.0402	0.00352	0	0	0	0.0435	1	1	1	1	0.0452	1	1	1	1	0.00732	0.988	0.5	0.5	0.697	0.000718	0.000815	0.71	confident	GRCh38_AllHomopolymers_gt6bp_imperfectgt10bp_slop5;GRCh38_AllTandemRepeats_51to200bp_slop5;GRCh38_AllTandemRepeatsandHomopolymers_slop5;GRCh38_SimpleRepeat_homopolymer_gt11_slop5;GRCh38_SimpleRepeat_homopolymer_gt20_slop5;GRCh38_SimpleRepeat_diTR_11to50_slop5;GRCh38_allTandemRepeats;GRCh38_SimpleRepeat_homopolymer_7to11_slop5;GRCh38_SimpleRepeat_homopolymer_4to6_slop5;GRCh38_SimpleRepeat_imperfecthomopolgt20_slop5;GRCh38_SimpleRepeat_imperfecthomopolgt10_slop5;GRCh38_lowmappabilityall;GRCh38_nonunique_l100_m2_e1;GRCh38_alllowmapandsegdupregions;GRCh38_alldifficultregions;GRCh38_notinalldifficultregions	EVX1-RPL35P4	ENSG00000106038-ENSG00000213783	intergenic_region	ENSG00000106038-ENSG00000213783	.	MODIFIER	intergenic_region	.	.	.	.	.	.	.	.	.	.	.	.	.	.	.
7	27267432	Sniffles2.INS.16E4M6	N	<INS:340>	INS	INS	340	112.163	77.955	888	888	0	0	known	0.993	0.007	low_frequency	0.99	0.993	1	0.994	0.991	0.993	0.99	0.993	1	0.994	0.991	1	1	1	1	1	1	1	1	1	1	0.996	0.979	0.979	0	0.5	0.999	0.996	0.319	confident	GRCh38_notinalldifficultregions	RPL35P4;EVX1-RPL35P4	ENSG00000213783;ENSG00000106038-ENSG00000213783	transcript;intergenic_region	ENST00000446039.2;ENSG00000106038-ENSG00000213783	processed_pseudogene;.	MODIFIER;MODIFIER	downstream_gene_variant;intergenic_region	.	.	.	.	.	.	.	.	.	.	.	.	.	.	.
7	27368164	Sniffles2.DEL.16F4M6	N	<DEL:-51>	DEL	DEL	-51	81.402	300.566	888	871	17	0.0191	novel	0.00282	0.00282	rare	0.00415	0	0.00298	0.0061	0	0.00287	0.0042	0	0.00303	0.00625	0	1	1	1	1	1	1	1	1	1	1	0	0.994	0	0	0.16	0.000139	0.000606	0.203	difficult	GRCh38_AllTandemRepeatsandHomopolymers_slop5;GRCh38_AllTandemRepeats_gt100bp_slop5;GRCh38_allTandemRepeats;GRCh38_AllTandemRepeats_201to10000bp_slop5;GRCh38_alldifficultregions	ENSG00000224322	ENSG00000224322	transcript	ENST00000656126.1	pseudogene	MODIFIER	intron_variant	.	.	.	.	.	.	.	.	.	.	.	.	.	.	.
7	27371144	Sniffles2.INS.16EFM6	N	<INS:101>	INS	INS	101	81.982	390.91	888	865	23	0.0259	novel	0.00282	0.00282	rare	0.0104	0	0	0	0	0.00289	0.0106	0	0	0	0	1	1	1	1	1	1	1	1	1	1	0.00225	0.997	0.6	0.6	0.691	0.000516	0.000549	0.827	difficult	GRCh38_AllHomopolymers_gt6bp_imperfectgt10bp_slop5;GRCh38_AllTandemRepeatsandHomopolymers_slop5;GRCh38_SimpleRepeat_homopolymer_gt11_slop5;GRCh38_SimpleRepeat_imperfecthomopolgt10_slop5;GRCh38_alldifficultregions	ENSG00000224322	ENSG00000224322	transcript	ENST00000656126.1	pseudogene	MODIFIER	intron_variant	.	.	.	.	.	.	.	.	.	.	.	.	.	.	.
7	27379181	Sniffles2.INS.16F0M6	N	<INS:60>	INS	INS	60	138.023	415.852	888	857	31	0.0349	known	0.00113	0.00113	rare	0	0	0.00595	0	0	0.00117	0	0	0.00614	0	0	1	1	1	1	1	1	1	1	1	1	0	0.998	0	0	0.0979	4.1e-06	4.5e-05	0.13	confident	GRCh38_notinalldifficultregions	ENSG00000279655;ENSG00000224322	ENSG00000279655;ENSG00000224322	transcript;transcript	ENST00000624160.1;ENST00000656126.1	TEC;pseudogene	MODIFIER;MODIFIER	upstream_gene_variant;intron_variant	.	.	.	.	.	.	.	.	.	.	.	.	.	.	.
7	27411571	Sniffles2.INS.16F9M6	N	<INS:59>	INS	INS	59	116.414	433.84	888	865	23	0.0259	novel	0.00225	0.00225	rare	0.00415	0.00347	0	0.00305	0	0.00231	0.00435	0.00352	0	0.00311	0	1	1	1	1	1	1	1	1	1	1	0.00282	0.994	0.5	0.5	0.69	0.000334	0.000382	0.764	confident	GRCh38_notinalldifficultregions	ENSG00000279429;ENSG00000224322;ENSG00000224322-ENSG00000279429	ENSG00000279429;ENSG00000224322;ENSG00000224322-ENSG00000279429	transcript;transcript;intergenic_region	ENST00000623016.1;ENST00000656126.1;ENSG00000224322-ENSG00000279429	TEC;pseudogene;.	MODIFIER;MODIFIER;MODIFIER	upstream_gene_variant;downstream_gene_variant;intergenic_region	.	.	.	.	.	.	.	.	.	.	.	.	Enhancer	.	.
7	27453869	Sniffles2.INV.1703M6	N	<INV:94>	INV	OTHER	94	77.273	543.947	888	864	24	0.027	novel	0.00113	0.00113	rare	0	0	0	0.00305	0.00292	0.00116	0	0	0	0.00307	0.00305	1	1	1	1	1	1	1	1	1	1	0	0.998	0	0	0.18	9.01e-05	0.000561	0.166	confident	GRCh38_SimpleRepeat_homopolymer_4to6_slop5;GRCh38_notinalldifficultregions	EIF4HP1;ENSG00000279429-EIF4HP1	ENSG00000233830;ENSG00000279429-ENSG00000233830	transcript;intergenic_region	ENST00000453115.1;ENSG00000279429-ENSG00000233830	processed_pseudogene;.	MODIFIER;MODIFIER	downstream_gene_variant;intergenic_region	.	.	.	.	.	.	.	.	.	.	.	.	Enhancer	.	.
7	27457784	Sniffles2.INS.16FBM6	N	<INS:6058>	INS	INS	6058	23.033	3.362	888	870	18	0.0203	known	0.00507	0.00507	low_frequency	0.0104	0.00694	0	0.0061	0	0.00517	0.0107	0.00704	0	0.00614	0	6.51e-05	0.00348	1	0.00306	1	6.97e-05	0.00353	1	0.00308	1	0.00225	0.994	0.2	0.2	0.367	0.00557	0.00759	0.601	difficult	GRCh38_lowmappabilityall;GRCh38_nonunique_l100_m2_e1;GRCh38_segdups;GRCh38_alllowmapandsegdupregions;GRCh38_alldifficultregions	PSMC1P2;EIF4HP1;ENSG00000279429-EIF4HP1	ENSG00000213781;ENSG00000233830;ENSG00000279429-ENSG00000233830	transcript;transcript;intergenic_region	ENST00000423961.1;ENST00000453115.1;ENSG00000279429-ENSG00000233830	processed_pseudogene;processed_pseudogene;.	MODIFIER;MODIFIER;MODIFIER	upstream_gene_variant;downstream_gene_variant;intergenic_region	.	.	.	.	.	.	.	.	.	.	.	.	Enhancer	.	.
7	27466610	Sniffles2.INS.16FCM6	N	<INS:66>	INS	INS	66	37.279	82.164	888	874	14	0.0158	novel	0.288	0.288	common	0.208	0.382	0.42	0.268	0.214	0.291	0.211	0.381	0.416	0.272	0.221	0.844	1	0.112	0.844	0.0663	0.846	1	0.0796	0.843	0.0745	0.294	0.776	0.686	0.686	0.726	0.32	0.31	0.816	difficult	GRCh38_AllTandemRepeats_51to200bp_slop5;GRCh38_AllTandemRepeatsandHomopolymers_slop5;GRCh38_allTandemRepeats;GRCh38_alldifficultregions	PSMC1P2;PSMC1P2-ENSG00000235574	ENSG00000213781;ENSG00000213781-ENSG00000235574	transcript;intergenic_region	ENST00000423961.1;ENSG00000213781-ENSG00000235574	processed_pseudogene;.	MODIFIER;MODIFIER	downstream_gene_variant;intergenic_region	.	.	.	.	.	.	.	.	.	.	.	.	.	.	.
7	27474717	Sniffles2.DEL.1701M6	N	<DEL:-275>	DEL	DEL	-275	93.522	122.59	888	868	20	0.0225	known	0.423	0.423	common	0.593	0.243	0.402	0.421	0.36	0.432	0.603	0.25	0.404	0.422	0.375	0.000497	0.115	0.112	0.203	0.324	0.00173	0.174	0.148	0.146	0.509	0.422	0.913	0.906	0.906	0.863	0.409	0.405	0.935	confident	GRCh38_AllHomopolymers_gt6bp_imperfectgt10bp_slop5;GRCh38_AllTandemRepeatsandHomopolymers_slop5;GRCh38_SimpleRepeat_homopolymer_gt11_slop5;GRCh38_SimpleRepeat_homopolymer_gt20_slop5;GRCh38_SimpleRepeat_homopolymer_4to6_slop5;GRCh38_SimpleRepeat_imperfecthomopolgt20_slop5;GRCh38_SimpleRepeat_imperfecthomopolgt10_slop5;GRCh38_lowmappabilityall;GRCh38_nonunique_l100_m2_e1;GRCh38_alllowmapandsegdupregions;GRCh38_alldifficultregions;GRCh38_notinalldifficultregions	PSMC1P2-ENSG00000235574	ENSG00000213781-ENSG00000235574	intergenic_region	ENSG00000213781-ENSG00000235574	.	MODIFIER	intergenic_region	.	.	.	.	.	.	.	.	.	.	.	.	Open chromatin	.	.
7	27613148	Sniffles2.INS.1710M6	N	<INS:66>	INS	INS	66	167.11	233.081	888	869	19	0.0214	novel	0.031	0.031	low_frequency	0.0083	0.0208	0.0119	0.0213	0.0994	0.0305	0.00844	0.021	0.0122	0.022	0.0964	1	0.0517	1	1	0.0646	1	0.0521	1	1	0.0468	0.0298	0.984	0.84	0.84	0.847	0.0304	0.0325	0.906	difficult	GRCh38_gclt25orgt65_slop50;GRCh38_AllTandemRepeatsandHomopolymers_slop5;GRCh38_AllTandemRepeats_gt100bp_slop5;GRCh38_allTandemRepeats;GRCh38_SimpleRepeat_homopolymer_4to6_slop5;GRCh38_AllTandemRepeats_201to10000bp_slop5;GRCh38_alldifficultregions	ENSG00000286478;HIBADH	ENSG00000286478;ENSG00000106049	transcript;transcript	ENST00000665298.1;ENST00000265395.7	pseudogene;protein_coding	MODIFIER;MODIFIER	upstream_gene_variant;intron_variant	HIBADH	ENSG00000106049	transcript	ENST00000265395.7	protein_coding	MODIFIER	intron_variant	.	.	.	.	.	.	.	.
7	27619550	Sniffles2.DEL.1718M6	N	<DEL:-4188>	DEL	DEL	-4188	0	0	888	861	27	0.0304	known	0.00113	0.00113	rare	0.00208	0	0	0.00305	0	0.00116	0.00215	0	0	0.00318	0	1	1	1	1	1	1	1	1	1	1	0	0.998	0	0	0.115	6.86e-05	0.000346	0.245	confident	GRCh38_AllHomopolymers_gt6bp_imperfectgt10bp_slop5;GRCh38_AllTandemRepeatsandHomopolymers_slop5;GRCh38_SimpleRepeat_triTR_15to50_slop5;GRCh38_allTandemRepeats;GRCh38_SimpleRepeat_homopolymer_7to11_slop5;GRCh38_SimpleRepeat_homopolymer_4to6_slop5;GRCh38_AllTandemRepeats_lt51bp_slop5;GRCh38_SimpleRepeat_imperfecthomopolgt10_slop5;GRCh38_chainSelf;GRCh38_alldifficultregions;GRCh38_notinalldifficultregions	HIBADH;ENSG00000286478	ENSG00000106049;ENSG00000286478	transcript;transcript	ENST00000265395.7;ENST00000665298.1	protein_coding;pseudogene	MODIFIER;MODIFIER	intron_variant;intron_variant	HIBADH	ENSG00000106049	transcript	ENST00000265395.7	protein_coding	MODIFIER	intron_variant	.	.	.	.	.	Open chromatin	.	.
7	27642176	Sniffles2.INS.1712M6	N	<INS:55>	INS	INS	55	123.765	538.317	888	866	22	0.0248	novel	0.00338	0.00338	rare	0.0104	0	0	0	0.00292	0.00346	0.0107	0	0	0	0.00303	1	1	1	1	1	1	1	1	1	1	0.00113	0.991	0	0	0.367	6.35e-05	0.000574	0.181	confident	GRCh38_notinalldifficultregions	HIBADH	ENSG00000106049	transcript	ENST00000265395.7	protein_coding	MODIFIER	intron_variant	HIBADH	ENSG00000106049	transcript	ENST00000265395.7	protein_coding	MODIFIER	intron_variant	.	.	.	.	.	.	.	.
7	27698582	Sniffles2.INS.1724M6	N	<INS:124>	INS	INS	124	152.093	392.424	888	856	32	0.036	novel	0.00225	0.00225	rare	0	0	0.0119	0	0	0.00234	0	0	0.0123	0	0	1	1	1	1	1	1	1	1	1	1	0.00282	0.997	0.75	0.75	0.639	0.000101	0.000156	0.578	confident	GRCh38_ancestry_Neanderthal;GRCh38_notinalldifficultregions	HIBADH-TAX1BP1-AS1	ENSG00000106049-ENSG00000229893	intergenic_region	ENSG00000106049-ENSG00000229893	.	MODIFIER	intergenic_region	.	.	.	.	.	.	.	.	.	.	.	.	.	.	.
7	27735086	Sniffles2.INS.1726M6	N	<INS:157>	INS	INS	157	117.461	462.233	888	860	28	0.0315	known	0.00113	0.00113	rare	0.00415	0	0	0	0	0.00116	0.00433	0	0	0	0	1	1	1	1	1	1	1	1	1	1	0	0.998	0	0	0.0289	3.38e-05	5e-05	0.58	confident	GRCh38_ancestry_Neanderthal;GRCh38_notinalldifficultregions	TAX1BP1-AS1	ENSG00000229893	transcript	ENST00000441955.2	pseudogene	MODIFIER	intron_variant	.	.	.	.	.	.	.	.	.	.	.	.	Enhancer	.	.
7	27743757	Sniffles2.DEL.172AM6	N	<DEL:-348>	DEL	DEL	-348	124.518	153.935	888	887	1	0.00113	known	0.954	0.046	low_frequency	0.979	0.927	0.997	0.866	0.985	0.954	0.979	0.927	0.997	0.866	0.985	1	0.544	1	0.0818	1	1	0.544	1	0.0818	1	0.961	0.98	0.98	0.812	0.882	0.887	0.886	0.981	confident	GRCh38_ancestry_Neanderthal;GRCh38_AllHomopolymers_gt6bp_imperfectgt10bp_slop5;GRCh38_AllTandemRepeatsandHomopolymers_slop5;GRCh38_SimpleRepeat_homopolymer_gt11_slop5;GRCh38_SimpleRepeat_homopolymer_gt20_slop5;GRCh38_SimpleRepeat_homopolymer_4to6_slop5;GRCh38_SimpleRepeat_imperfecthomopolgt20_slop5;GRCh38_SimpleRepeat_imperfecthomopolgt10_slop5;GRCh38_lowmappabilityall;GRCh38_nonunique_l100_m2_e1;GRCh38_nonunique_l250_m0_e0;GRCh38_alllowmapandsegdupregions;GRCh38_alldifficultregions;GRCh38_notinalldifficultregions	TAX1BP1-AS1;TAX1BP1	ENSG00000229893;ENSG00000106052	transcript;transcript	ENST00000441955.2;ENST00000409980.5	pseudogene;protein_coding	MODIFIER;MODIFIER	upstream_gene_variant;intron_variant	TAX1BP1	ENSG00000106052	transcript	ENST00000409980.5	protein_coding	MODIFIER	intron_variant	.	.	.	.	.	.	.	.
7	27754394	Sniffles2.INS.1727M6	N	<INS:71>	INS	INS	71	154.736	392.593	888	862	26	0.0293	novel	0.00169	0.00169	rare	0.00208	0	0	0.0061	0	0.00174	0.00214	0	0	0.00621	0	1	1	1	1	1	1	1	1	1	1	0	0.997	0	0	0.269	0.000995	0.0026	0.354	difficult	GRCh38_AllTandemRepeats_51to200bp_slop5;GRCh38_AllTandemRepeatsandHomopolymers_slop5;GRCh38_allTandemRepeats;GRCh38_alldifficultregions	TAX1BP1	ENSG00000106052	transcript	ENST00000409980.5	protein_coding	MODIFIER	intron_variant	TAX1BP1	ENSG00000106052	transcript	ENST00000409980.5	protein_coding	MODIFIER	intron_variant	.	.	.	.	.	.	.	.
7	27765070	Sniffles2.INS.1728M6	N	<INS:1665>	INS	INS	1665	112.281	34.85	888	887	1	0.00113	novel	0.994	0.006	low_frequency	0.988	1	1	0.997	0.988	0.994	0.988	1	1	0.997	0.988	1	1	1	1	1	1	1	1	1	1	1	0.988	0.988	0	0.2	1	0.999	0.22	confident	GRCh38_ancestry_Neanderthal;GRCh38_notinalldifficultregions	TAX1BP1	ENSG00000106052	transcript	ENST00000409980.5	protein_coding	MODIFIER	intron_variant	TAX1BP1	ENSG00000106052	transcript	ENST00000409980.5	protein_coding	MODIFIER	intron_variant	.	.	.	.	.	.	.	.
7	27765070	Sniffles2.INS.1729M6	N	<INS:3309>	INS	INS	3309	189.452	35.27	888	846	42	0.0473	novel	0.0158	0.0158	low_frequency	0.0187	0.0104	0.00893	0.0274	0.0117	0.0166	0.0196	0.0105	0.00955	0.0287	0.0125	1	1	1	0.107	1	1	1	1	0.111	1	0.00225	0.967	0.037	0.037	0.263	0.0027	0.0057	0.444	confident	GRCh38_ancestry_Neanderthal;GRCh38_notinalldifficultregions	TAX1BP1	ENSG00000106052	transcript	ENST00000409980.5	protein_coding	MODIFIER	intron_variant	TAX1BP1	ENSG00000106052	transcript	ENST00000409980.5	protein_coding	MODIFIER	intron_variant	.	.	.	.	.	.	.	.
7	27907745	Sniffles2.INV.174CM6	N	<INV:107>	INV	OTHER	107	92.159	315.559	888	867	21	0.0236	novel	0.00113	0.00113	rare	0	0	0	0.00305	0.00292	0.00115	0	0	0	0.00311	0.00303	1	1	1	1	1	1	1	1	1	1	0	0.998	0	0	0.0417	9.53e-05	0.000455	0.221	confident	GRCh38_ancestry_Neanderthal;GRCh38_SimpleRepeat_homopolymer_4to6_slop5;GRCh38_notinalldifficultregions	JAZF1	ENSG00000153814	transcript	ENST00000283928.10	protein_coding	MODIFIER	intron_variant	JAZF1	ENSG00000153814	transcript	ENST00000283928.10	protein_coding	MODIFIER	intron_variant	.	.	.	.	.	Enhancer	.	.
7	27970138	Sniffles2.INS.1743M6	N	<INS:132>	INS	INS	132	122.294	445.759	888	867	21	0.0236	known	0.00282	0.00282	rare	0.0104	0	0	0	0	0.00288	0.0109	0	0	0	0	1	1	1	1	1	1	1	1	1	1	0.00282	0.995	0.6	0.6	0.757	0.000203	0.000225	0.716	confident	GRCh38_ancestry_Neanderthal;GRCh38_notinalldifficultregions	JAZF1	ENSG00000153814	transcript	ENST00000283928.10	protein_coding	MODIFIER	intron_variant	JAZF1	ENSG00000153814	transcript	ENST00000283928.10	protein_coding	MODIFIER	intron_variant	.	.	.	.	.	.	.	.
7	27980743	Sniffles2.INS.1745M6	N	<INS:220>	INS	INS	220	155.532	416.863	888	868	20	0.0225	known	0.0101	0.0101	low_frequency	0.029	0.0104	0	0	0.00292	0.0104	0.0295	0.011	0	0	0.00298	0.177	1	1	1	1	0.179	1	1	1	1	0.00676	0.981	0.353	0.353	0.658	0.000976	0.00145	0.641	difficult	GRCh38_AllHomopolymers_gt6bp_imperfectgt10bp_slop5;GRCh38_AllTandemRepeatsandHomopolymers_slop5;GRCh38_SimpleRepeat_homopolymer_7to11_slop5;GRCh38_SimpleRepeat_homopolymer_4to6_slop5;GRCh38_alldifficultregions	JAZF1	ENSG00000153814	transcript	ENST00000283928.10	protein_coding	MODIFIER	intron_variant	JAZF1	ENSG00000153814	transcript	ENST00000283928.10	protein_coding	MODIFIER	intron_variant	.	.	.	.	.	.	.	.
7	27985612	Sniffles2.INS.1746M6	N	<INS:122>	INS	INS	122	102.186	501.447	888	865	23	0.0259	novel	0.00113	0.00113	rare	0	0	0.00298	0.00305	0	0.00116	0	0	0.00303	0.00316	0	1	1	1	1	1	1	1	1	1	1	0.000563	0.997	0	0	0.622	0.000146	0.00248	0.313	difficult	GRCh38_lowmappabilityall;GRCh38_nonunique_l100_m2_e1;GRCh38_alllowmapandsegdupregions;GRCh38_alldifficultregions	JAZF1	ENSG00000153814	transcript	ENST00000283928.10	protein_coding	MODIFIER	intron_variant	JAZF1	ENSG00000153814	transcript	ENST00000283928.10	protein_coding	MODIFIER	intron_variant	.	.	.	.	.	.	.	.
7	28009686	Sniffles2.INS.1759M6	N	<INS:53>	INS	INS	53	107.124	362.806	888	863	25	0.0282	novel	0.00113	0.00113	rare	0	0	0.00595	0	0	0.00116	0	0	0.00606	0	0	1	1	1	1	1	1	1	1	1	1	0.000563	0.997	0	0	0.462	1.02e-05	4.75e-05	0.203	confident	GRCh38_notinalldifficultregions	JAZF1	ENSG00000153814	transcript	ENST00000283928.10	protein_coding	MODIFIER	intron_variant	JAZF1	ENSG00000153814	transcript	ENST00000283928.10	protein_coding	MODIFIER	intron_variant	.	.	.	.	.	.	.	.
7	28110505	Sniffles2.INS.1768M6	N	<INS:135>	INS	INS	135	120.274	117.978	888	879	9	0.0101	novel	0.184	0.184	common	0.0788	0.17	0.432	0.119	0.164	0.186	0.0805	0.171	0.432	0.12	0.166	0.646	0.371	0.21	0.249	1	0.65	0.252	0.21	0.251	1	0.199	0.894	0.799	0.799	0.827	0.0886	0.0864	0.851	difficult	GRCh38_AllTandemRepeatsandHomopolymers_slop5;GRCh38_AllTandemRepeats_gt100bp_slop5;GRCh38_allTandemRepeats;GRCh38_SimpleRepeat_homopolymer_4to6_slop5;GRCh38_AllTandemRepeats_201to10000bp_slop5;GRCh38_alldifficultregions	JAZF1	ENSG00000153814	transcript	ENST00000283928.10	protein_coding	MODIFIER	intron_variant	JAZF1	ENSG00000153814	transcript	ENST00000283928.10	protein_coding	MODIFIER	intron_variant	.	.	.	.	.	.	.	.
7	28174682	Sniffles2.DEL.1770M6	N	<DEL:-364>	DEL	DEL	-364	152.955	171.204	888	872	16	0.018	known	0.215	0.215	common	0.0705	0.33	0.0179	0.512	0.231	0.219	0.0727	0.33	0.0183	0.512	0.238	0.328	0.45	0.0444	0.352	0.203	0.342	0.45	0.0454	0.352	0.284	0.218	0.941	0.904	0.904	0.925	0.483	0.479	0.971	confident	GRCh38_AllTandemRepeatsandHomopolymers_slop5;GRCh38_SimpleRepeat_diTR_11to50_slop5;GRCh38_allTandemRepeats;GRCh38_SimpleRepeat_homopolymer_4to6_slop5;GRCh38_AllTandemRepeats_lt51bp_slop5;GRCh38_alldifficultregions;GRCh38_notinalldifficultregions	JAZF1	ENSG00000153814	transcript	ENST00000283928.10	protein_coding	MODIFIER	intron_variant	JAZF1	ENSG00000153814	transcript	ENST00000283928.10	protein_coding	MODIFIER	intron_variant	Type_2_diabetes,Type_2_diabetes,Type_2_diabetes,Type_2_diabetes	8e-27,1.96182e-44,8e-27,1.96182e-44	1.04,0.069,1.04,0.069	.,.,.,.	3.55513e+31	.	.	.
7	28199800	Sniffles2.INS.1778M6	N	<INS:54>	INS	INS	54	84.044	434.927	888	872	16	0.018	known	0.00169	0.00169	rare	0.00415	0	0	0	0.00292	0.00172	0.00424	0	0	0	0.00305	0.00208	1	1	1	1	0.00212	1	1	1	1	0.000563	0.997	0	0	0.829	2.05e-06	3e-05	0.0701	confident	GRCh38_SimpleRepeat_homopolymer_4to6_slop5;GRCh38_notinalldifficultregions	JAZF1-AS1	ENSG00000234336	transcript	ENST00000444500.3	pseudogene	MODIFIER	intron_variant	.	.	.	.	.	.	.	.	.	.	.	.	Enhancer	.	.
7	28338724	Sniffles2.INS.1789M6	N	<INS:57>	INS	INS	57	19.191	121.584	888	874	14	0.0158	novel	0.00901	0.00901	low_frequency	0.00415	0.00347	0.00595	0.0122	0.0205	0.00915	0.0042	0.00352	0.00602	0.0124	0.0211	1	1	1	1	1	1	1	1	1	1	0.00169	0.979	0	0	0.261	0.00214	0.00533	0.375	confident	GRCh38_notinalldifficultregions	CREB5	ENSG00000146592	gene_variant	ENSG00000146592	.	MODIFIER	intragenic_variant	.	.	.	.	.	.	.	.	.	.	.	.	.	.	.
7	28343523	Sniffles2.INS.178AM6	N	<INS:291>	INS	INS	291	156.731	336.4	888	869	19	0.0214	known	0.00901	0.00901	low_frequency	0.0311	0.00347	0	0	0	0.00863	0.0295	0.0035	0	0	0	1	1	1	1	1	1	1	1	1	1	0.00845	0.994	0.812	0.812	0.839	0.000541	0.000625	0.736	confident	GRCh38_notinalldifficultregions	CREB5	ENSG00000146592	gene_variant	ENSG00000146592	.	MODIFIER	intragenic_variant	.	.	.	.	.	.	.	.	.	.	.	.	.	.	.
7	28423782	Sniffles2.INV.1799M6	N	<INV:107>	INV	OTHER	107	136.321	334.968	888	867	21	0.0236	novel	0.00113	0.00113	rare	0.00208	0.00347	0	0	0	0.00115	0.00215	0.00352	0	0	0	1	1	1	1	1	1	1	1	1	1	0	0.998	0	0	0.108	3.18e-05	0.000344	0.103	confident	GRCh38_SimpleRepeat_homopolymer_4to6_slop5;GRCh38_notinalldifficultregions	CREB5	ENSG00000146592	gene_variant	ENSG00000146592	.	MODIFIER	intragenic_variant	.	.	.	.	.	.	.	.	.	.	.	.	Enhancer	.	.
7	28495971	Sniffles2.INS.17A2M6	N	<INS:75>	INS	INS	75	119.023	435.979	888	862	26	0.0293	novel	0.00282	0.00282	rare	0.0104	0	0	0	0	0.0029	0.0106	0	0	0	0	1	1	1	1	1	1	1	1	1	1	0.000563	0.993	0	0	0.536	0.000278	0.000325	0.718	confident	GRCh38_SimpleRepeat_homopolymer_4to6_slop5;GRCh38_notinalldifficultregions	CREB5	ENSG00000146592	transcript	ENST00000357727.7	protein_coding	MODIFIER	intron_variant	CREB5	ENSG00000146592	transcript	ENST00000357727.7	protein_coding	MODIFIER	intron_variant	.	.	.	.	.	.	.	.
7	28534680	Sniffles2.DEL.17A6M6	N	<DEL:-849>	DEL	DEL	-849	117.956	65.136	888	869	19	0.0214	known	0.154	0.154	common	0.18	0.146	0.0714	0.262	0.0994	0.156	0.185	0.147	0.0741	0.266	0.101	0.189	0.738	1	0.156	0.0138	0.197	0.738	1	0.154	0.0145	0.155	0.967	0.942	0.942	0.941	0.248	0.247	0.97	confident	GRCh38_AllTandemRepeats_51to200bp_slop5;GRCh38_AllTandemRepeatsandHomopolymers_slop5;GRCh38_AllTandemRepeats_gt100bp_slop5;GRCh38_allTandemRepeats;GRCh38_SimpleRepeat_homopolymer_4to6_slop5;GRCh38_SimpleRepeat_quadTR_20to50_slop5;GRCh38_chainSelf;GRCh38_alldifficultregions;GRCh38_notinalldifficultregions	CREB5	ENSG00000146592	transcript	ENST00000357727.7	protein_coding	MODIFIER	intron_variant	CREB5	ENSG00000146592	transcript	ENST00000357727.7	protein_coding	MODIFIER	intron_variant	Blood_pressure__pleiotropy_model_2_SBP_adjusted_for_estimated_causal_effects_x_DBP_,Blood_pressure__pleiotropy_model_1_DBP_adjusted_for_estimated_causal_effects_x_SBP_,Blood_pressure__pleiotropy_model_2_SBP_adjusted_for_estimated_causal_effects_x_DBP_,Blood_pressure__pleiotropy_model_1_DBP_adjusted_for_estimated_causal_effects_x_SBP_	1e-09,7e-08,1e-09,7e-08	0.107261,0.0543176,0.107261,0.0543176	.,.,.,.	3.49894e+31	Enhancer	.	.
7	28551920	Sniffles2.DEL.17A7M6	N	<DEL:-50>	DEL	DEL	-50	69.608	283.908	888	870	18	0.0203	novel	0.00507	0.00507	low_frequency	0.00622	0	0.0119	0.00305	0.00292	0.00517	0.00638	0	0.012	0.00312	0.00298	1	1	1	1	1	1	1	1	1	1	0.00282	0.984	0	0	0.469	0.00208	0.00284	0.725	difficult	GRCh38_gclt25orgt65_slop50;GRCh38_AllTandemRepeatsandHomopolymers_slop5;GRCh38_AllTandemRepeats_gt100bp_slop5;GRCh38_allTandemRepeats;GRCh38_SimpleRepeat_homopolymer_4to6_slop5;GRCh38_AllTandemRepeats_201to10000bp_slop5;GRCh38_alldifficultregions	CREB5	ENSG00000146592	transcript	ENST00000357727.7	protein_coding	MODIFIER	intron_variant	CREB5	ENSG00000146592	transcript	ENST00000357727.7	protein_coding	MODIFIER	intron_variant	.	.	.	.	.	.	.	.
7	28557025	Sniffles2.DEL.17A8M6	N	<DEL:-213>	DEL	DEL	-213	117.052	216.601	888	867	21	0.0236	known	0.0591	0.0591	common	0.0726	0.0312	0	0.104	0.079	0.06	0.0748	0.0321	0	0.106	0.0774	1	1	1	0.0737	0.00129	1	1	1	0.0796	0.000919	0.0557	0.977	0.863	0.863	0.878	0.103	0.105	0.955	confident	GRCh38_SimpleRepeat_homopolymer_4to6_slop5;GRCh38_notinalldifficultregions	CREB5	ENSG00000146592	transcript	ENST00000357727.7	protein_coding	MODIFIER	intron_variant	CREB5	ENSG00000146592	transcript	ENST00000357727.7	protein_coding	MODIFIER	intron_variant	.	.	.	.	.	.	.	.
7	28560910	Sniffles2.DEL.17A9M6	N	<DEL:-53>	DEL	DEL	-53	47.021	173.659	888	870	18	0.0203	novel	0.0293	0.0293	low_frequency	0.0934	0.00694	0.00893	0.00305	0.00292	0.0293	0.0936	0.00704	0.00909	0.00311	0.00299	0.000228	1	1	1	1	0.00141	1	1	1	1	0.0265	0.965	0.591	0.591	0.696	0.00235	0.00334	0.577	difficult	GRCh38_gclt25orgt65_slop50;GRCh38_AllTandemRepeatsandHomopolymers_slop5;GRCh38_SimpleRepeat_diTR_11to50_slop5;GRCh38_AllTandemRepeats_gt100bp_slop5;GRCh38_allTandemRepeats;GRCh38_AllTandemRepeats_201to10000bp_slop5;GRCh38_alldifficultregions	CREB5	ENSG00000146592	transcript	ENST00000357727.7	protein_coding	MODIFIER	intron_variant	CREB5	ENSG00000146592	transcript	ENST00000357727.7	protein_coding	MODIFIER	intron_variant	.	.	.	.	.	.	.	.
7	28600404	Sniffles2.INV.17B9M6	N	<INV:146>	INV	OTHER	146	171.467	234.323	888	869	19	0.0214	novel	0.00113	0.00113	rare	0.00208	0	0	0	0.00292	0.00115	0.00215	0	0	0	0.00305	1	1	1	1	1	1	1	1	1	1	0	0.998	0	0	0.0321	0.000157	0.000178	0.547	confident	GRCh38_SimpleRepeat_homopolymer_4to6_slop5;GRCh38_notinalldifficultregions	CREB5	ENSG00000146592	gene_variant	ENSG00000146592	.	MODIFIER	intragenic_variant	.	.	.	.	.	.	.	.	.	.	.	.	.	.	.
7	28601983	Sniffles2.INS.17AEM6	N	<INS:326>	INS	INS	326	122.949	267.112	888	872	16	0.018	known	0.0276	0.0276	low_frequency	0.0975	0.00347	0	0	0.00292	0.0281	0.1	0.00352	0	0	0.00298	0.478	1	1	1	1	0.711	1	1	1	1	0.0231	0.984	0.761	0.761	0.879	0.00151	0.00193	0.688	confident	GRCh38_notinalldifficultregions	CREB5	ENSG00000146592	transcript	ENST00000357727.7	protein_coding	MODIFIER	intron_variant	CREB5	ENSG00000146592	transcript	ENST00000357727.7	protein_coding	MODIFIER	intron_variant	.	.	.	.	.	.	.	.
7	28658962	Sniffles2.INS.17B1M6	N	<INS:50>	INS	INS	50	65.87	55.699	888	875	13	0.0146	novel	0.22	0.22	common	0.201	0.198	0.232	0.311	0.164	0.222	0.202	0.199	0.238	0.313	0.167	0.844	0.796	0.667	0.466	0.405	0.844	0.797	0.829	0.468	0.404	0.218	0.852	0.768	0.768	0.776	0.299	0.306	0.822	difficult	GRCh38_AllTandemRepeatsandHomopolymers_slop5;GRCh38_SimpleRepeat_diTR_11to50_slop5;GRCh38_allTandemRepeats;GRCh38_AllTandemRepeats_lt51bp_slop5;GRCh38_alldifficultregions	CREB5	ENSG00000146592	transcript	ENST00000357727.7	protein_coding	MODIFIER	intron_variant	CREB5	ENSG00000146592	transcript	ENST00000357727.7	protein_coding	MODIFIER	intron_variant	.	.	.	.	.	.	.	.
7	28696816	Sniffles2.INS.17C2M6	N	<INS:72>	INS	INS	72	116.25	271.056	888	863	25	0.0282	novel	0.00225	0.00225	rare	0	0	0	0	0.0117	0.00232	0	0	0	0	0.0123	1	1	1	1	1	1	1	1	1	1	0	0.995	0	0	0.117	0.00163	0.00279	0.395	difficult	GRCh38_AllTandemRepeatsandHomopolymers_slop5;GRCh38_AllTandemRepeats_gt100bp_slop5;GRCh38_allTandemRepeats;GRCh38_AllTandemRepeats_201to10000bp_slop5;GRCh38_alldifficultregions	CREB5	ENSG00000146592	transcript	ENST00000357727.7	protein_coding	MODIFIER	intron_variant	CREB5	ENSG00000146592	transcript	ENST00000357727.7	protein_coding	MODIFIER	intron_variant	.	.	.	.	.	.	.	.
7	28838228	Sniffles2.INS.17DAM6	N	<INS:55>	INS	INS	55	23.493	70.05	888	888	0	0	novel	0.994	0.006	low_frequency	0.988	1	0.997	0.997	0.994	0.994	0.988	1	0.997	0.997	0.994	1	1	1	1	1	1	1	1	1	1	0.998	0.99	0.99	0.2	0.41	0.999	0.998	0.405	difficult	GRCh38_SimpleRepeat_homopolymer_4to6_slop5;GRCh38_lowmappabilityall;GRCh38_nonunique_l100_m2_e1;GRCh38_alllowmapandsegdupregions;GRCh38_alldifficultregions	CREB5-TRIL	ENSG00000146592-ENSG00000255690	intergenic_region	ENSG00000146592-ENSG00000255690	.	MODIFIER	intergenic_region	.	.	.	.	.	.	.	.	.	.	.	.	.	.	.
7	28910936	Sniffles2.INS.17EDM6	N	<INS:320>	INS	INS	320	164.507	263.459	888	869	19	0.0214	known	0.00845	0.00845	low_frequency	0.027	0.00347	0	0	0.00292	0.00863	0.0278	0.0035	0	0	0.00299	1	1	1	1	1	1	1	1	1	1	0.0045	0.985	0.333	0.333	0.551	0.000505	0.000691	0.618	difficult	GRCh38_AllTandemRepeatsandHomopolymers_slop5;GRCh38_allTandemRepeats;GRCh38_SimpleRepeat_homopolymer_4to6_slop5;GRCh38_AllTandemRepeats_lt51bp_slop5;GRCh38_alldifficultregions	CREB5-TRIL	ENSG00000146592-ENSG00000255690	intergenic_region	ENSG00000146592-ENSG00000255690	.	MODIFIER	intergenic_region	.	.	.	.	.	.	.	.	.	.	.	.	.	.	.
7	28973618	Sniffles2.INS.17F0M6	N	<INS:309>	INS	INS	309	107.687	156.751	888	864	24	0.027	known	0.027	0.027	low_frequency	0.0934	0.0104	0	0	0	0.0278	0.0962	0.0107	0	0	0	1	1	1	1	1	1	1	1	1	1	0.027	0.984	0.848	0.848	0.859	0.00202	0.00262	0.735	confident	GRCh38_SimpleRepeat_homopolymer_4to6_slop5;GRCh38_notinalldifficultregions	ENSG00000228421-ENSG00000272568	ENSG00000228421-ENSG00000272568	intergenic_region	ENSG00000228421-ENSG00000272568	.	MODIFIER	intergenic_region	.	.	.	.	.	.	.	.	.	.	.	.	.	.	.
7	28981499	Sniffles2.INS.17F1M6	N	<INS:156>	INS	INS	156	144.546	368.102	888	859	29	0.0327	known	0.00225	0.00225	rare	0.0083	0	0	0	0	0.00175	0.00649	0	0	0	0	1	1	1	1	1	1	1	1	1	1	0	0.995	0	0	0.125	0.000109	0.00016	0.584	confident	GRCh38_notinalldifficultregions	ENSG00000272568	ENSG00000272568	transcript	ENST00000609389.5	pseudogene	MODIFIER	intron_variant	.	.	.	.	.	.	.	.	.	.	.	.	Enhancer	.	.
7	28984738	Sniffles2.DEL.17FAM6	N	<DEL:-9316>	DEL	DEL	-9316	3.464	3.464	888	866	22	0.0248	known	0.00169	0.00169	rare	0.00208	0.00694	0	0	0	0.00173	0.00211	0.00719	0	0	0	1	1	1	1	1	1	1	1	1	1	0	0.997	0	0	0.0336	3.48e-05	7.53e-05	0.233	confident	GRCh38_gclt25orgt65_slop50;GRCh38_AllHomopolymers_gt6bp_imperfectgt10bp_slop5;GRCh38_AllTandemRepeatsandHomopolymers_slop5;GRCh38_SimpleRepeat_homopolymer_gt11_slop5;GRCh38_AllTandemRepeats_gt100bp_slop5;GRCh38_allTandemRepeats;GRCh38_SimpleRepeat_homopolymer_7to11_slop5;GRCh38_SimpleRepeat_homopolymer_4to6_slop5;GRCh38_AllTandemRepeats_lt51bp_slop5;GRCh38_AllTandemRepeats_201to10000bp_slop5;GRCh38_SimpleRepeat_imperfecthomopolgt10_slop5;GRCh38_chainSelf;GRCh38_alldifficultregions;GRCh38_notinalldifficultregions	ENSG00000233517;ENSG00000233517;ENSG00000233517;CPVL;ENSG00000233517;ENSG00000272568	ENSG00000233517;ENSG00000233517;ENSG00000233517;ENSG00000106066;ENSG00000233517;ENSG00000272568	transcript;transcript;transcript;transcript;transcript;transcript	ENST00000411479.1;ENST00000411479.1;ENST00000411479.1;ENST00000265394.10;ENST00000411479.1;ENST00000609389.5	pseudogene;pseudogene;pseudogene;protein_coding;pseudogene;pseudogene	HIGH;HIGH;MODIFIER;MODIFIER;MODIFIER;MODIFIER	transcript_ablation;transcript_ablation&stop_lost;upstream_gene_variant;downstream_gene_variant;downstream_gene_variant;intron_variant	.	.	.	.	.	.	.	.	.	.	.	.	CTCF Binding Site;CTCF Binding Site;Enhancer	.	.
7	28989735	Sniffles2.INS.17F3M6	N	<INS:320>	INS	INS	320	158.145	198.727	888	867	21	0.0236	known	0.0135	0.0135	low_frequency	0.0498	0	0	0	0	0.0138	0.0513	0	0	0	0	0.452	1	1	1	1	0.463	1	1	1	1	0.013	0.988	0.739	0.739	0.797	0.00114	0.0016	0.641	confident	GRCh38_notinalldifficultregions	ENSG00000233517;ENSG00000272568	ENSG00000233517;ENSG00000272568	transcript;transcript	ENST00000411479.1;ENST00000609389.5	pseudogene;pseudogene	MODIFIER;MODIFIER	downstream_gene_variant;intron_variant	.	.	.	.	.	.	.	.	.	.	.	.	Enhancer	.	.
7	29002986	Sniffles2.DEL.1802M6	N	<DEL:-52>	DEL	DEL	-52	47.885	300.328	888	877	11	0.0124	known	0.236	0.236	common	0.234	0.319	0.289	0.152	0.199	0.239	0.237	0.322	0.29	0.156	0.199	0.104	0.249	0.025	1	0.146	0.104	0.249	0.0374	1	0.146	0.239	0.966	0.96	0.96	0.96	0.156	0.159	0.962	confident	GRCh38_SimpleRepeat_homopolymer_4to6_slop5;GRCh38_notinalldifficultregions	CPVL;ENSG00000272568	ENSG00000106066;ENSG00000272568	transcript;transcript	ENST00000265394.10;ENST00000609389.5	protein_coding;pseudogene	MODIFIER;MODIFIER	intron_variant;intron_variant	CPVL	ENSG00000106066	transcript	ENST00000265394.10	protein_coding	MODIFIER	intron_variant	.	.	.	.	.	.	.	.
7	29145540	Sniffles2.INS.1808M6	N	<INS:317>	INS	INS	317	92.979	101.327	888	874	14	0.0158	known	0.0388	0.0388	low_frequency	0.0415	0.0556	0	0.0793	0.0205	0.0395	0.0424	0.0559	0	0.0802	0.021	0.0532	0.057	1	0.26	1	0.0553	0.0577	1	0.265	1	0.0394	0.992	0.952	0.952	0.914	0.065	0.0642	0.942	confident	GRCh38_notinalldifficultregions	CPVL;ENSG00000285162	ENSG00000106066;ENSG00000285162	transcript;transcript	ENST00000265394.10;ENST00000644824.1	protein_coding;protein_coding	MODIFIER;MODIFIER	intron_variant;intron_variant	CPVL;ENSG00000285162	ENSG00000106066;ENSG00000285162	transcript;transcript	ENST00000265394.10;ENST00000644824.1	protein_coding;protein_coding	MODIFIER;MODIFIER	intron_variant;intron_variant	.	.	.	.	.	Promoter	.	.
7	29252560	Sniffles2.DEL.1815M6	N	<DEL:-336>	DEL	DEL	-336	128.045	97.485	888	864	24	0.027	known	0.136	0.136	common	0.44	0.0486	0.00298	0.0274	0.0175	0.14	0.447	0.0493	0.00309	0.0287	0.0181	0.897	1	1	1	1	1	1	1	1	1	0.134	0.968	0.908	0.908	0.926	0.0437	0.0439	0.979	confident	GRCh38_AllHomopolymers_gt6bp_imperfectgt10bp_slop5;GRCh38_AllTandemRepeatsandHomopolymers_slop5;GRCh38_SimpleRepeat_homopolymer_gt11_slop5;GRCh38_SimpleRepeat_homopolymer_gt20_slop5;GRCh38_SimpleRepeat_homopolymer_4to6_slop5;GRCh38_SimpleRepeat_imperfecthomopolgt20_slop5;GRCh38_SimpleRepeat_imperfecthomopolgt10_slop5;GRCh38_lowmappabilityall;GRCh38_nonunique_l100_m2_e1;GRCh38_nonunique_l250_m0_e0;GRCh38_alllowmapandsegdupregions;GRCh38_alldifficultregions;GRCh38_notinalldifficultregions	CHN2;ENSG00000285162	ENSG00000106069;ENSG00000285162	transcript;transcript	ENST00000222792.11;ENST00000644824.1	protein_coding;protein_coding	MODIFIER;MODIFIER	intron_variant;intron_variant	CHN2;ENSG00000285162	ENSG00000106069;ENSG00000285162	transcript;transcript	ENST00000222792.11;ENST00000644824.1	protein_coding;protein_coding	MODIFIER;MODIFIER	intron_variant;intron_variant	.	.	.	.	.	.	.	.
7	29437302	Sniffles2.DEL.1831M6	N	<DEL:-310>	DEL	DEL	-310	134.917	243.478	888	875	13	0.0146	known	0.24	0.24	common	0.492	0.184	0.0536	0.229	0.129	0.242	0.498	0.184	0.0546	0.23	0.131	0.0935	0.577	1	0.273	0.162	0.0895	0.577	1	0.276	0.167	0.244	0.932	0.888	0.888	0.891	0.213	0.207	0.943	confident	GRCh38_AllHomopolymers_gt6bp_imperfectgt10bp_slop5;GRCh38_AllTandemRepeatsandHomopolymers_slop5;GRCh38_SimpleRepeat_homopolymer_gt11_slop5;GRCh38_SimpleRepeat_homopolymer_4to6_slop5;GRCh38_SimpleRepeat_imperfecthomopolgt10_slop5;GRCh38_lowmappabilityall;GRCh38_nonunique_l100_m2_e1;GRCh38_alllowmapandsegdupregions;GRCh38_alldifficultregions;GRCh38_notinalldifficultregions	CHN2;ENSG00000285162	ENSG00000106069;ENSG00000285162	transcript;transcript	ENST00000222792.11;ENST00000644824.1	protein_coding;protein_coding	MODIFIER;MODIFIER	intron_variant;intron_variant	CHN2;ENSG00000285162	ENSG00000106069;ENSG00000285162	transcript;transcript	ENST00000222792.11;ENST00000644824.1	protein_coding;protein_coding	MODIFIER;MODIFIER	intron_variant;intron_variant	.	.	.	.	.	.	.	.
7	29454929	Sniffles2.INS.182EM6	N	<INS:168>	INS	INS	168	107.322	399.338	888	862	26	0.0293	known	0.00507	0.00507	low_frequency	0.0166	0.00347	0	0	0	0.00522	0.017	0.00355	0	0	0	1	1	1	1	1	1	1	1	1	1	0.0045	0.99	0.333	0.333	0.648	0.000208	0.000491	0.314	confident	GRCh38_SimpleRepeat_homopolymer_4to6_slop5;GRCh38_notinalldifficultregions	CHN2;ENSG00000285162	ENSG00000106069;ENSG00000285162	transcript;transcript	ENST00000222792.11;ENST00000644824.1	protein_coding;protein_coding	MODIFIER;MODIFIER	intron_variant;intron_variant	CHN2;ENSG00000285162	ENSG00000106069;ENSG00000285162	transcript;transcript	ENST00000222792.11;ENST00000644824.1	protein_coding;protein_coding	MODIFIER;MODIFIER	intron_variant;intron_variant	.	.	.	.	.	Open chromatin	.	.
7	29525763	Sniffles2.DEL.183AM6	N	<DEL:-52>	DEL	DEL	-52	51.757	405.493	888	867	21	0.0236	novel	0.0602	0.0602	common	0.0456	0.149	0	0.0854	0.0409	0.0611	0.0453	0.15	0	0.0864	0.0424	0.0767	0.0187	1	0.325	1	0.0689	0.0194	1	0.33	1	0.0608	0.994	0.979	0.979	0.974	0.0753	0.0767	0.985	confident	GRCh38_notinalldifficultregions	ENSG00000223813	ENSG00000223813	transcript	ENST00000447171.2	pseudogene	MODIFIER	intron_variant	.	.	.	.	.	.	.	.	.	.	.	.	.	.	.
7	29636377	Sniffles2.DEL.1846M6	N	<DEL:-10024>	DEL	DEL	-10024	296.059	6.524	888	857	31	0.0349	known	0.00451	0.00451	rare	0.00208	0	0	0.0183	0.00292	0.00467	0.00218	0	0	0.0189	0.00307	1	1	1	1	1	1	1	1	1	1	0.00113	0.989	0	0	0.313	0.00962	0.00903	0.696	difficult	GRCh38_gclt25orgt65_slop50;GRCh38_AllHomopolymers_gt6bp_imperfectgt10bp_slop5;GRCh38_AllTandemRepeats_51to200bp_slop5;GRCh38_AllTandemRepeatsandHomopolymers_slop5;GRCh38_SimpleRepeat_diTR_11to50_slop5;GRCh38_AllTandemRepeats_gt100bp_slop5;GRCh38_allTandemRepeats;GRCh38_SimpleRepeat_homopolymer_7to11_slop5;GRCh38_SimpleRepeat_homopolymer_4to6_slop5;GRCh38_AllTandemRepeats_201to10000bp_slop5;GRCh38_lowmappabilityall;GRCh38_nonunique_l100_m2_e1;GRCh38_segdups_gt10kb;GRCh38_chainSelf;GRCh38_segdups;GRCh38_alllowmapandsegdupregions;GRCh38_alldifficultregions	ENSG00000288973&ZNRF2P2;ENSG00000288973;ZNRF2P2;ENSG00000288973;ZNRF2P2	ENSG00000288973&ENSG00000225264;ENSG00000288973;ENSG00000225264;ENSG00000288973;ENSG00000225264	gene_variant;transcript;transcript;transcript;gene_variant	ENSG00000225264;ENST00000690394.1;ENST00000426767.1;ENST00000690394.1;ENSG00000225264	.;pseudogene;processed_transcript;pseudogene;.	HIGH;LOW;MODIFIER;MODIFIER;MODIFIER	gene_fusion;splice_region_variant&non_coding_transcript_exon_variant;downstream_gene_variant;downstream_gene_variant;intragenic_variant	.	.	.	.	.	.	.	.	.	.	.	.	CTCF Binding Site;Enhancer	Transcription Start Site	.
7	29648836	Sniffles2.DEL.1849M6	N	<DEL:-1692>	DEL	DEL	-1692	119.574	7.338	888	861	27	0.0304	known	0.0473	0.0473	low_frequency	0.00415	0.0312	0.0506	0.061	0.105	0.0482	0.00437	0.0312	0.0522	0.0594	0.109	1	1	1	0.106	0.0942	1	1	1	0.0917	0.105	0.0445	0.974	0.821	0.821	0.918	0.0612	0.0615	0.989	confident	GRCh38_gclt25orgt65_slop50;GRCh38_AllHomopolymers_gt6bp_imperfectgt10bp_slop5;GRCh38_AllTandemRepeats_51to200bp_slop5;GRCh38_AllTandemRepeatsandHomopolymers_slop5;GRCh38_SimpleRepeat_homopolymer_gt11_slop5;GRCh38_AllTandemRepeats_gt100bp_slop5;GRCh38_allTandemRepeats;GRCh38_SimpleRepeat_homopolymer_4to6_slop5;GRCh38_AllTandemRepeats_201to10000bp_slop5;GRCh38_SimpleRepeat_imperfecthomopolgt10_slop5;GRCh38_lowmappabilityall;GRCh38_nonunique_l100_m2_e1;GRCh38_segdups_gt10kb;GRCh38_chainSelf;GRCh38_segdups;GRCh38_alllowmapandsegdupregions;GRCh38_alldifficultregions;GRCh38_notinalldifficultregions	ENSG00000288973&ZNRF2P2;DPY19L2P3&ZNRF2P2;DPY19L2P3&ENSG00000288973;ENSG00000288973;ZNRF2P2;ZNRF2P2;DPY19L2P3;ENSG00000288973	ENSG00000288973&ENSG00000225264;ENSG00000227855&ENSG00000225264;ENSG00000227855&ENSG00000288973;ENSG00000288973;ENSG00000225264;ENSG00000225264;ENSG00000227855;ENSG00000288973	gene_variant;gene_variant;gene_variant;transcript;transcript;gene_variant;gene_variant;transcript	ENSG00000288973;ENSG00000225264;ENSG00000288973;ENST00000690394.1;ENST00000426767.1;ENSG00000225264;ENSG00000227855;ENST00000690394.1	.;.;.;pseudogene;processed_transcript;.;.;pseudogene	HIGH;HIGH;HIGH;MODIFIER;MODIFIER;MODIFIER;MODIFIER;MODIFIER	gene_fusion;bidirectional_gene_fusion;bidirectional_gene_fusion;upstream_gene_variant;downstream_gene_variant;intragenic_variant;intragenic_variant;non_coding_transcript_exon_variant	.	.	.	.	.	.	.	Octanoylcarnitine__C8__levels_in_elite_athletes	6e-06	0.312015	.	31882771	.	Transcription Start Site	.
7	29762462	Sniffles2.INS.1853M6	N	<INS:67>	INS	INS	67	112.829	290.356	888	862	26	0.0293	novel	0.00338	0.00338	rare	0.0124	0	0	0	0	0.00348	0.0128	0	0	0	0	0.031	1	1	1	1	0.0319	1	1	1	1	0.00113	0.994	0.2	0.2	0.561	0.000206	0.000336	0.57	difficult	GRCh38_gclt25orgt65_slop50;GRCh38_AllTandemRepeats_51to200bp_slop5;GRCh38_AllTandemRepeatsandHomopolymers_slop5;GRCh38_AllTandemRepeats_gt100bp_slop5;GRCh38_allTandemRepeats;GRCh38_alldifficultregions	DPY19L2P3-WIPF3	ENSG00000227855-ENSG00000122574	intergenic_region	ENSG00000227855-ENSG00000122574	.	MODIFIER	intergenic_region	.	.	.	.	.	.	.	.	.	.	.	.	.	.	.
7	29791577	Sniffles2.BND.1860M6	N	<BND:1860M6>	BND	OTHER	.	0	40.489	888	860	28	0.0315	not_compared	0.00901	0.00901	low_frequency	0.00208	0.0104	0.00893	0.0061	0.0205	0.0093	0.00215	0.0105	0.00915	0.00633	0.0215	1	1	1	1	1	1	1	1	1	1	0.00732	0.972	0.125	0.125	0.569	0.00462	0.0071	0.459	difficult	GRCh38_SimpleRepeat_homopolymer_4to6_slop5;GRCh38_lowmappabilityall;GRCh38_nonunique_l100_m2_e1;GRCh38_alllowmapandsegdupregions;GRCh38_alldifficultregions	.	.	intergenic_region	ENSG00000227855-ENSG00000122574	.	LOW	feature_fusion	.	.	.	.	.	.	.	.	.	.	.	.	TF binding	.	.
7	29791577	Sniffles2.INS.1854M6	N	<INS:2294>	INS	INS	2294	95.846	6.064	888	861	27	0.0304	novel	0.171	0.171	common	0.197	0.16	0.146	0.149	0.19	0.173	0.197	0.16	0.144	0.155	0.196	0.687	0.055	0.355	0.535	0.625	0.836	0.055	0.334	0.373	0.803	0.17	0.894	0.818	0.818	0.818	0.141	0.137	0.872	difficult	GRCh38_SimpleRepeat_homopolymer_4to6_slop5;GRCh38_lowmappabilityall;GRCh38_nonunique_l100_m2_e1;GRCh38_alllowmapandsegdupregions;GRCh38_alldifficultregions	DPY19L2P3-WIPF3	ENSG00000227855-ENSG00000122574	intergenic_region	ENSG00000227855-ENSG00000122574	.	MODIFIER	intergenic_region	.	.	.	.	.	.	.	.	.	.	.	.	TF binding	.	.
7	29791591	Sniffles2.BND.1861M6	N	<BND:1861M6>	BND	OTHER	.	0	1.679	888	856	32	0.036	not_compared	0.00225	0.00225	rare	0.00208	0	0.00595	0	0.00292	0.00234	0.00216	0	0.00614	0	0.00309	1	1	1	1	1	1	1	1	1	1	0.00113	0.993	0	0	0.531	0.000133	0.000409	0.222	difficult	GRCh38_lowmappabilityall;GRCh38_nonunique_l100_m2_e1;GRCh38_alllowmapandsegdupregions;GRCh38_alldifficultregions	NKIRAS1	ENSG00000197885	transcript	ENST00000388759.7	protein_coding	HIGH	transcript_ablation	NKIRAS1	ENSG00000197885	transcript	ENST00000388759.7	protein_coding	HIGH	transcript_ablation	.	.	.	.	.	TF binding	.	.
7	29891133	Sniffles2.DEL.1868M6	N	<DEL:-61>	DEL	DEL	-61	41.797	147.147	888	877	11	0.0124	novel	0.327	0.327	common	0.234	0.302	0.434	0.296	0.404	0.33	0.24	0.302	0.434	0.299	0.403	1.14e-06	4.74e-05	3.14e-13	2.01e-09	9.33e-11	5.76e-07	4.74e-05	3.14e-13	8.09e-10	1.71e-10	0.304	0.569	0.488	0.488	0.522	0.29	0.301	0.62	difficult	GRCh38_gclt25orgt65_slop50;GRCh38_AllTandemRepeatsandHomopolymers_slop5;GRCh38_AllTandemRepeats_gt100bp_slop5;GRCh38_allTandemRepeats;GRCh38_SimpleRepeat_homopolymer_4to6_slop5;GRCh38_AllTandemRepeats_201to10000bp_slop5;GRCh38_lowmappabilityall;GRCh38_nonunique_l100_m2_e1;GRCh38_chainSelf;GRCh38_alllowmapandsegdupregions;GRCh38_alldifficultregions	WIPF3	ENSG00000122574	transcript	ENST00000242140.10	protein_coding	MODIFIER	intron_variant	WIPF3	ENSG00000122574	transcript	ENST00000242140.10	protein_coding	MODIFIER	intron_variant	.	.	.	.	.	.	.	.
7	29902688	Sniffles2.DEL.1872M6	N	<DEL:-56>	DEL	DEL	-56	259.13	122.607	888	860	28	0.0315	novel	0.00225	0.00225	rare	0.0083	0	0	0	0	0.00233	0.0087	0	0	0	0	1	1	1	1	1	1	1	1	1	1	0.000563	0.994	0	0	0.641	1.95e-05	5.77e-05	0.32	confident	GRCh38_AllHomopolymers_gt6bp_imperfectgt10bp_slop5;GRCh38_AllTandemRepeatsandHomopolymers_slop5;GRCh38_SimpleRepeat_homopolymer_7to11_slop5;GRCh38_alldifficultregions;GRCh38_notinalldifficultregions	WIPF3	ENSG00000122574	transcript	ENST00000242140.10	protein_coding	MODIFIER	intron_variant	WIPF3	ENSG00000122574	transcript	ENST00000242140.10	protein_coding	MODIFIER	intron_variant	.	.	.	.	.	.	.	.
7	29984951	Sniffles2.DEL.1875M6	N	<DEL:-457>	DEL	DEL	-457	186.196	124.51	888	870	18	0.0203	known	0.123	0.123	common	0.197	0.104	0.0327	0.137	0.111	0.125	0.202	0.104	0.0331	0.139	0.114	0.307	0.65	1	0.0158	0.0376	0.316	0.64	1	0.017	0.0414	0.127	0.975	0.943	0.943	0.957	0.142	0.14	0.977	confident	GRCh38_SimpleRepeat_homopolymer_4to6_slop5;GRCh38_notinalldifficultregions	FKBP14-AS1;SCRN1	ENSG00000227014;ENSG00000136193	transcript;transcript	ENST00000422239.6;ENST00000434476.6	pseudogene;protein_coding	MODIFIER;MODIFIER	upstream_gene_variant;intron_variant	SCRN1	ENSG00000136193	transcript	ENST00000434476.6	protein_coding	MODIFIER	intron_variant	.	.	.	.	.	Promoter	.	.
7	30011552	Sniffles2.INS.187FM6	N	<INS:75>	INS	INS	75	164.214	328.993	888	861	27	0.0304	novel	0.00788	0.00788	low_frequency	0.0187	0.00347	0	0.0061	0.00585	0.00755	0.0173	0.0036	0	0.00617	0.0061	1	1	1	1	1	1	1	1	1	1	0.00338	0.982	0.143	0.143	0.444	0.00364	0.00712	0.461	difficult	GRCh38_gclt25orgt65_slop50;GRCh38_AllTandemRepeats_51to200bp_slop5;GRCh38_AllTandemRepeatsandHomopolymers_slop5;GRCh38_SimpleRepeat_diTR_11to50_slop5;GRCh38_allTandemRepeats;GRCh38_alldifficultregions	FKBP14;FKBP14-AS1	ENSG00000106080;ENSG00000227014	transcript;transcript	ENST00000222803.10;ENST00000422239.6	protein_coding;pseudogene	MODIFIER;MODIFIER	3_prime_UTR_variant;intron_variant	FKBP14	ENSG00000106080	transcript	ENST00000222803.10	protein_coding	MODIFIER	3_prime_UTR_variant	.	.	.	.	.	.	.	.
7	30035358	Sniffles2.INS.1881M6	N	<INS:71>	INS	INS	71	136.116	547.773	888	866	22	0.0248	novel	0.00451	0.00451	rare	0.0166	0	0	0	0	0.00462	0.0172	0	0	0	0	1	1	1	1	1	1	1	1	1	1	0.00169	0.994	0.375	0.375	0.371	0.00049	0.00128	0.291	confident	GRCh38_notinalldifficultregions	PLEKHA8	ENSG00000106086	transcript	ENST00000440706.3	protein_coding	MODIFIER	intron_variant	PLEKHA8	ENSG00000106086	transcript	ENST00000440706.3	protein_coding	MODIFIER	intron_variant	.	.	.	.	.	Enhancer	.	.
7	30107786	Sniffles2.INS.1891M6	N	<INS:6806>	INS	INS	6806	45.764	39.514	888	871	17	0.0191	known	0.00113	0.00113	rare	0.00415	0	0	0	0	0.00115	0.00429	0	0	0	0	1	1	1	1	1	1	1	1	1	1	0	0.998	0	0	0.147	1.84e-05	0.000144	0.171	confident	GRCh38_SimpleRepeat_homopolymer_4to6_slop5;GRCh38_notinalldifficultregions	PLEKHA8	ENSG00000106086	gene_variant	ENSG00000106086	.	MODIFIER	intragenic_variant	.	.	.	.	.	.	.	.	.	.	.	.	.	.	.
7	30115886	Sniffles2.INS.1892M6	N	<INS:86>	INS	INS	86	165.211	351.232	888	872	16	0.018	novel	0.0124	0.0124	low_frequency	0.0249	0.00694	0	0.0152	0.00877	0.0126	0.0252	0.00704	0	0.0156	0.00898	1	1	1	1	1	1	1	1	1	1	0.00732	0.976	0.273	0.273	0.546	0.00826	0.0114	0.685	difficult	GRCh38_AllTandemRepeatsandHomopolymers_slop5;GRCh38_AllTandemRepeats_gt100bp_slop5;GRCh38_allTandemRepeats;GRCh38_AllTandemRepeats_201to10000bp_slop5;GRCh38_chainSelf;GRCh38_alldifficultregions	PLEKHA8;ENSG00000283618	ENSG00000106086;ENSG00000283618	gene_variant;transcript	ENSG00000106086;ENST00000636807.1	.;sRNA	MODIFIER;MODIFIER	intragenic_variant;non_coding_transcript_exon_variant	.	.	.	.	.	.	.	.	.	.	.	.	.	.	.
7	30237192	Sniffles2.INS.18A2M6	N	<INS:201>	INS	INS	201	147.406	356.721	888	867	21	0.0236	novel	0.00225	0.00225	rare	0	0	0	0.0122	0	0.00231	0	0	0	0.0124	0	1	1	1	1	1	1	1	1	1	1	0.00338	0.995	0.75	0.75	0.668	0.00504	0.00615	0.58	confident	GRCh38_notinalldifficultregions	ENSG00000227017-ZNRF2	ENSG00000227017-ENSG00000180233	intergenic_region	ENSG00000227017-ENSG00000180233	.	MODIFIER	intergenic_region	.	.	.	.	.	.	.	.	.	.	.	.	Enhancer	.	.
7	30392880	Sniffles2.INS.18ACM6	N	<INS:3142>	INS	INS	3142	315.272	130.388	888	856	32	0.036	novel	0.00169	0.00169	rare	0.00415	0	0.00298	0	0	0.00175	0.00435	0	0.00307	0	0	1	1	1	1	1	1	1	1	1	1	0.000563	0.995	0	0	0.351	6.45e-05	0.000196	0.22	difficult	GRCh38_gclt25orgt65_slop50;GRCh38_AllTandemRepeatsandHomopolymers_slop5;GRCh38_AllTandemRepeats_gt100bp_slop5;GRCh38_allTandemRepeats;GRCh38_AllTandemRepeats_201to10000bp_slop5;GRCh38_alldifficultregions	ENSG00000281593;LINC01176	ENSG00000281593;ENSG00000281404	transcript;gene_variant	ENST00000442800.1;ENSG00000281404	nonsense_mediated_decay;.	MODIFIER;MODIFIER	intron_variant;intragenic_variant	.	.	.	.	.	.	.	.	.	.	.	.	Open chromatin	.	.
7	30392926	Sniffles2.INS.18ABM6	N	<INS:64>	INS	INS	64	99.422	185.886	888	873	15	0.0169	novel	0.182	0.182	common	0.292	0.0938	0.199	0.128	0.134	0.185	0.298	0.0951	0.203	0.129	0.139	0.755	0.612	0.236	1	0.742	0.641	0.614	0.232	1	0.743	0.124	0.707	0.355	0.355	0.451	0.0836	0.114	0.508	difficult	GRCh38_gclt25orgt65_slop50;GRCh38_AllTandemRepeatsandHomopolymers_slop5;GRCh38_AllTandemRepeats_gt100bp_slop5;GRCh38_allTandemRepeats;GRCh38_AllTandemRepeats_201to10000bp_slop5;GRCh38_alldifficultregions	ENSG00000281593;LINC01176	ENSG00000281593;ENSG00000281404	transcript;gene_variant	ENST00000442800.1;ENSG00000281404	nonsense_mediated_decay;.	MODIFIER;MODIFIER	intron_variant;intragenic_variant	.	.	.	.	.	.	.	.	.	.	.	.	Open chromatin	.	.
7	30439233	Sniffles2.DEL.18B8M6	N	<DEL:-6066>	DEL	DEL	-6066	94.318	5.867	888	872	16	0.018	known	0.0462	0.0462	low_frequency	0.154	0.0278	0	0	0	0.0464	0.153	0.0284	0	0	0	0.000787	0.095	1	1	1	0.00065	0.097	1	1	1	0.04	0.952	0.632	0.632	0.76	0.00359	0.00494	0.673	confident	GRCh38_AllHomopolymers_gt6bp_imperfectgt10bp_slop5;GRCh38_AllTandemRepeatsandHomopolymers_slop5;GRCh38_SimpleRepeat_homopolymer_gt11_slop5;GRCh38_SimpleRepeat_homopolymer_gt20_slop5;GRCh38_SimpleRepeat_homopolymer_7to11_slop5;GRCh38_SimpleRepeat_homopolymer_4to6_slop5;GRCh38_SimpleRepeat_imperfecthomopolgt20_slop5;GRCh38_SimpleRepeat_imperfecthomopolgt10_slop5;GRCh38_lowmappabilityall;GRCh38_nonunique_l100_m2_e1;GRCh38_nonunique_l250_m0_e0;GRCh38_allOtherDifficultregions;GRCh38_L1H_gt500;GRCh38_alllowmapandsegdupregions;GRCh38_alldifficultregions;GRCh38_notinalldifficultregions	NOD1	ENSG00000106100	transcript	ENST00000222823.9	protein_coding	MODIFIER	intron_variant	NOD1	ENSG00000106100	transcript	ENST00000222823.9	protein_coding	MODIFIER	intron_variant	.	.	.	.	.	Enhancer	.	.
7	30471095	Sniffles2.INS.18B7M6	N	<INS:172>	INS	INS	172	79.865	255.511	888	868	20	0.0225	known	0.0107	0.0107	low_frequency	0.0353	0.00694	0	0	0	0.0109	0.0366	0.00714	0	0	0	1	1	1	1	1	1	1	1	1	1	0.0101	0.997	0.895	0.895	0.911	0.00136	0.00155	0.816	confident	GRCh38_notinalldifficultregions	NOD1	ENSG00000106100	transcript	ENST00000222823.9	protein_coding	MODIFIER	intron_variant	NOD1	ENSG00000106100	transcript	ENST00000222823.9	protein_coding	MODIFIER	intron_variant	.	.	.	.	.	.	.	.
7	30495984	Sniffles2.DEL.18BBM6	N	<DEL:-324>	DEL	DEL	-324	135.677	155.327	888	881	7	0.00788	novel	0.42	0.42	common	0.643	0.312	0.408	0.277	0.342	0.422	0.648	0.315	0.41	0.278	0.343	0.779	1	0.111	0.241	0.091	0.777	1	0.113	0.239	0.0882	0.421	0.919	0.899	0.899	0.901	0.278	0.295	0.881	confident	GRCh38_gclt25orgt65_slop50;GRCh38_AllHomopolymers_gt6bp_imperfectgt10bp_slop5;GRCh38_AllTandemRepeatsandHomopolymers_slop5;GRCh38_SimpleRepeat_homopolymer_gt11_slop5;GRCh38_SimpleRepeat_homopolymer_gt20_slop5;GRCh38_SimpleRepeat_homopolymer_4to6_slop5;GRCh38_SimpleRepeat_imperfecthomopolgt20_slop5;GRCh38_SimpleRepeat_imperfecthomopolgt10_slop5;GRCh38_lowmappabilityall;GRCh38_nonunique_l100_m2_e1;GRCh38_nonunique_l250_m0_e0;GRCh38_alllowmapandsegdupregions;GRCh38_alldifficultregions;GRCh38_notinalldifficultregions	GGCT;ENSG00000281039;NOD1-GGCT	ENSG00000006625;ENSG00000281039;ENSG00000106100-ENSG00000006625	transcript;transcript;intergenic_region	ENST00000275428.9;ENST00000598361.4;ENSG00000106100-ENSG00000006625	protein_coding;protein_coding;.	MODIFIER;MODIFIER;MODIFIER	downstream_gene_variant;downstream_gene_variant;intergenic_region	.	.	.	.	.	.	.	.	.	.	.	.	.	.	.
7	30570220	Sniffles2.DEL.18CAM6	N	<DEL:-65>	DEL	DEL	-65	33.115	223.294	888	885	3	0.00338	novel	0.796	0.204	common	0.915	0.872	0.696	0.817	0.643	0.798	0.915	0.874	0.696	0.817	0.648	0.682	1	0.0456	0.603	0.505	0.682	1	0.0456	0.603	0.501	0.801	0.943	0.947	0.896	0.903	0.834	0.839	0.861	difficult	GRCh38_AllTandemRepeatsandHomopolymers_slop5;GRCh38_AllTandemRepeats_gt100bp_slop5;GRCh38_allTandemRepeats;GRCh38_AllTandemRepeats_201to10000bp_slop5;GRCh38_lowmappabilityall;GRCh38_nonunique_l100_m2_e1;GRCh38_alllowmapandsegdupregions;GRCh38_alldifficultregions	GARS1-DT	ENSG00000196295	gene_variant	ENSG00000196295	.	MODIFIER	intragenic_variant	.	.	.	.	.	.	.	.	.	.	.	.	.	.	.
7	30580144	Sniffles2.INS.18C3M6	N	<INS:50>	INS	INS	50	77.554	497.873	888	870	18	0.0203	novel	0.00113	0.00113	rare	0.00208	0	0	0.00305	0	0.00115	0.0021	0	0	0.00314	0	1	1	1	1	1	1	1	1	1	1	0	0.998	0	0	0.103	0.000125	0.000214	0.361	difficult	GRCh38_gclt25orgt65_slop50;GRCh38_AllHomopolymers_gt6bp_imperfectgt10bp_slop5;GRCh38_AllTandemRepeatsandHomopolymers_slop5;GRCh38_SimpleRepeat_homopolymer_gt11_slop5;GRCh38_SimpleRepeat_imperfecthomopolgt10_slop5;GRCh38_alldifficultregions	GARS1-DT	ENSG00000196295	gene_variant	ENSG00000196295	.	MODIFIER	intragenic_variant	.	.	.	.	.	.	.	.	.	.	.	.	.	.	.
7	30762760	Sniffles2.INS.18E1M6	N	<INS:52>	INS	INS	52	185.844	279.616	888	869	19	0.0214	novel	0.00225	0.00225	rare	0.0083	0	0	0	0	0.0023	0.00858	0	0	0	0	1	1	1	1	1	1	1	1	1	1	0.000563	0.994	0	0	0.419	0.000136	0.000201	0.49	difficult	GRCh38_gclt25orgt65_slop50;GRCh38_AllTandemRepeats_51to200bp_slop5;GRCh38_AllTandemRepeatsandHomopolymers_slop5;GRCh38_SimpleRepeat_diTR_11to50_slop5;GRCh38_AllTandemRepeats_gt100bp_slop5;GRCh38_allTandemRepeats;GRCh38_alldifficultregions	INMT-MINDY4	ENSG00000254959	transcript	ENST00000458257.5	nonsense_mediated_decay	MODIFIER	intron_variant	.	.	.	.	.	.	.	.	.	.	.	.	.	.	.
7	30774580	Sniffles2.BND.18F0M6	N	<BND:18F0M6>	BND	OTHER	.	0	4.435	888	864	24	0.027	not_compared	0.00507	0.00507	low_frequency	0.0166	0.00347	0	0	0	0.00463	0.015	0.00352	0	0	0	1	1	1	1	1	1	1	1	1	1	0.00394	0.989	0.333	0.333	0.733	0.000409	0.00046	0.774	confident	GRCh38_notinalldifficultregions	MINDY4&SPANXA2-OT1;INMT-MINDY4&SPANXA2-OT1	ENSG00000106125&ENSG00000277215;ENSG00000254959&ENSG00000277215	transcript;transcript	ENST00000265299.6;ENST00000458257.5	protein_coding;nonsense_mediated_decay	HIGH;HIGH	gene_fusion&frameshift_variant;gene_fusion&frameshift_variant	MINDY4&SPANXA2-OT1	ENSG00000106125&ENSG00000277215	transcript	ENST00000265299.6	protein_coding	HIGH	gene_fusion&frameshift_variant	.	.	.	.	.	.	.	.
7	30774580	Sniffles2.INS.18E2M6	N	<INS:6064>	INS	INS	6064	22.914	4.933	888	863	25	0.0282	known	0.0214	0.0214	low_frequency	0.0747	0.00694	0	0	0	0.0197	0.0708	0.00355	0	0	0	1.71e-10	1	1	1	1	8.21e-10	1	1	1	1	0.0186	0.985	0.667	0.667	0.845	0.00132	0.00151	0.802	confident	GRCh38_notinalldifficultregions	MINDY4;INMT-MINDY4	ENSG00000106125;ENSG00000254959	transcript;transcript	ENST00000265299.6;ENST00000458257.5	protein_coding;nonsense_mediated_decay	MODIFIER;MODIFIER	intron_variant;intron_variant	MINDY4	ENSG00000106125	transcript	ENST00000265299.6	protein_coding	MODIFIER	intron_variant	.	.	.	.	.	.	.	.
7	30774585	Sniffles2.BND.18EFM6	N	<BND:18EFM6>	BND	OTHER	.	0	7.054	888	865	23	0.0259	not_compared	0.00507	0.00507	low_frequency	0.0187	0	0	0	0	0.0052	0.0192	0	0	0	0	1	1	1	1	1	1	1	1	1	1	0.00563	0.983	0.222	0.222	0.744	0.000213	0.000241	0.634	confident	GRCh38_SimpleRepeat_homopolymer_4to6_slop5;GRCh38_notinalldifficultregions	MINDY4&SPANXA2-OT1;INMT-MINDY4&SPANXA2-OT1	ENSG00000106125&ENSG00000277215;ENSG00000254959&ENSG00000277215	transcript;transcript	ENST00000265299.6;ENST00000458257.5	protein_coding;nonsense_mediated_decay	HIGH;HIGH	gene_fusion&frameshift_variant;gene_fusion&frameshift_variant	MINDY4&SPANXA2-OT1	ENSG00000106125&ENSG00000277215	transcript	ENST00000265299.6	protein_coding	HIGH	gene_fusion&frameshift_variant	.	.	.	.	.	.	.	.
7	30857448	Sniffles2.DEL.18F6M6	N	<DEL:-299>	DEL	DEL	-299	120.907	207.203	888	880	8	0.00901	novel	0.45	0.45	common	0.79	0.198	0.393	0.238	0.442	0.452	0.79	0.201	0.395	0.239	0.441	0.241	0.00743	0.0526	1	0.00823	0.241	0.00815	0.051	1	0.00536	0.45	0.937	0.937	0.937	0.946	0.236	0.238	0.961	confident	GRCh38_gclt25orgt65_slop50;GRCh38_AllHomopolymers_gt6bp_imperfectgt10bp_slop5;GRCh38_AllTandemRepeatsandHomopolymers_slop5;GRCh38_SimpleRepeat_homopolymer_gt11_slop5;GRCh38_SimpleRepeat_homopolymer_gt20_slop5;GRCh38_SimpleRepeat_homopolymer_4to6_slop5;GRCh38_SimpleRepeat_imperfecthomopolgt20_slop5;GRCh38_SimpleRepeat_imperfecthomopolgt10_slop5;GRCh38_lowmappabilityall;GRCh38_nonunique_l100_m2_e1;GRCh38_nonunique_l250_m0_e0;GRCh38_alllowmapandsegdupregions;GRCh38_alldifficultregions;GRCh38_notinalldifficultregions	MINDY4;INMT-MINDY4;ENSG00000250424	ENSG00000106125;ENSG00000254959;ENSG00000250424	transcript;transcript;transcript	ENST00000265299.6;ENST00000458257.5;ENST00000509504.2	protein_coding;nonsense_mediated_decay;protein_coding	MODIFIER;MODIFIER;MODIFIER	intron_variant;intron_variant;intron_variant	MINDY4;ENSG00000250424	ENSG00000106125;ENSG00000250424	transcript;transcript	ENST00000265299.6;ENST00000509504.2	protein_coding;protein_coding	MODIFIER;MODIFIER	intron_variant;intron_variant	.	.	.	.	.	Open chromatin	.	.
7	30945760	Sniffles2.INS.1904M6	N	<INS:182>	INS	INS	182	137.772	361.517	888	868	20	0.0225	known	0.0107	0.0107	low_frequency	0	0	0	0.0244	0.0322	0.0109	0	0	0	0.0247	0.0331	1	1	1	0.0837	0.153	1	1	1	0.0847	0.157	0.0107	0.989	0.706	0.706	0.705	0.0151	0.0185	0.744	difficult	GRCh38_gclt25orgt65_slop50;GRCh38_alldifficultregions	GHRHR	ENSG00000106128	gene_variant	ENSG00000106128	.	MODIFIER	intragenic_variant	.	.	.	.	.	.	.	.	.	.	.	.	.	.	.
7	31030961	Sniffles2.DEL.1912M6	N	<DEL:-329>	DEL	DEL	-329	127.906	141.828	888	879	9	0.0101	known	0.369	0.369	common	0.581	0.278	0.101	0.381	0.401	0.372	0.584	0.28	0.102	0.381	0.407	0.895	0.682	1	0.00276	0.634	0.894	0.684	1	0.00276	0.748	0.373	0.928	0.922	0.922	0.927	0.347	0.348	0.938	confident	GRCh38_AllHomopolymers_gt6bp_imperfectgt10bp_slop5;GRCh38_AllTandemRepeatsandHomopolymers_slop5;GRCh38_SimpleRepeat_homopolymer_gt11_slop5;GRCh38_SimpleRepeat_homopolymer_gt20_slop5;GRCh38_SimpleRepeat_homopolymer_4to6_slop5;GRCh38_SimpleRepeat_imperfecthomopolgt20_slop5;GRCh38_SimpleRepeat_imperfecthomopolgt10_slop5;GRCh38_lowmappabilityall;GRCh38_nonunique_l100_m2_e1;GRCh38_nonunique_l250_m0_e0;GRCh38_alllowmapandsegdupregions;GRCh38_alldifficultregions;GRCh38_notinalldifficultregions	GHRHR-ADCYAP1R1	ENSG00000106128-ENSG00000078549	intergenic_region	ENSG00000106128-ENSG00000078549	.	MODIFIER	intergenic_region	.	.	.	.	.	.	.	.	.	.	.	.	.	.	.
7	31168504	Sniffles2.INS.1924M6	N	<INS:53>	INS	INS	53	141.096	321.672	888	862	26	0.0293	novel	0.00169	0.00169	rare	0.00622	0	0	0	0	0.00174	0.00652	0	0	0	0	1	1	1	1	1	1	1	1	1	1	0.00169	1	1	1	0.907	6.86e-05	0.000118	0.589	confident	GRCh38_notinalldifficultregions	ENSG00000232887-ENSG00000286487	ENSG00000232887-ENSG00000286487	intergenic_region	ENSG00000232887-ENSG00000286487	.	MODIFIER	intergenic_region	.	.	.	.	.	.	.	.	.	.	.	.	.	.	.
7	31181057	Sniffles2.INS.1925M6	N	<INS:56>	INS	INS	56	47.977	78.662	888	888	0	0	novel	0.986	0.014	low_frequency	0.977	0.996	0.988	1	0.974	0.986	0.977	0.996	0.988	1	0.974	1	1	1	1	1	1	1	1	1	1	0.994	0.963	0.963	0.04	0.383	0.997	0.996	0.622	difficult	GRCh38_AllTandemRepeatsandHomopolymers_slop5;GRCh38_SimpleRepeat_diTR_11to50_slop5;GRCh38_allTandemRepeats;GRCh38_AllTandemRepeats_lt51bp_slop5;GRCh38_alldifficultregions	ENSG00000232887-ENSG00000286487	ENSG00000232887-ENSG00000286487	intergenic_region	ENSG00000232887-ENSG00000286487	.	MODIFIER	intergenic_region	.	.	.	.	.	.	.	.	.	.	.	.	.	.	.
7	31275914	Sniffles2.DEL.1933M6	N	<DEL:-3426>	DEL	DEL	-3426	87.225	9.761	888	879	9	0.0101	known	0.337	0.337	common	0.436	0.309	0.137	0.482	0.281	0.34	0.441	0.311	0.139	0.482	0.282	0.432	0.0184	0.743	0.0128	0.345	0.432	0.0189	0.743	0.0128	0.348	0.342	0.813	0.775	0.775	0.769	0.477	0.474	0.92	confident	GRCh38_AllHomopolymers_gt6bp_imperfectgt10bp_slop5;GRCh38_AllTandemRepeats_51to200bp_slop5;GRCh38_AllTandemRepeatsandHomopolymers_slop5;GRCh38_SimpleRepeat_homopolymer_gt11_slop5;GRCh38_SimpleRepeat_homopolymer_gt20_slop5;GRCh38_allTandemRepeats;GRCh38_SimpleRepeat_homopolymer_7to11_slop5;GRCh38_SimpleRepeat_homopolymer_4to6_slop5;GRCh38_AllTandemRepeats_lt51bp_slop5;GRCh38_SimpleRepeat_imperfecthomopolgt20_slop5;GRCh38_SimpleRepeat_imperfecthomopolgt10_slop5;GRCh38_lowmappabilityall;GRCh38_nonunique_l100_m2_e1;GRCh38_chainSelf;GRCh38_alllowmapandsegdupregions;GRCh38_alldifficultregions;GRCh38_notinalldifficultregions	ENSG00000286487-ENSG00000271027	ENSG00000286487-ENSG00000271027	intergenic_region	ENSG00000286487-ENSG00000271027	.	MODIFIER	intergenic_region	.	.	.	.	.	.	.	.	.	.	.	.	.	.	.
7	31371055	Sniffles2.INV.1946M6	N	<INV:117>	INV	OTHER	117	114.446	264.428	888	868	20	0.0225	novel	0.00169	0.00169	rare	0.00415	0	0	0	0.00292	0.00173	0.00427	0	0	0	0.00298	1	1	1	1	1	1	1	1	1	1	0.000563	0.995	0	0	0.249	3.38e-05	0.000215	0.174	confident	GRCh38_AllHomopolymers_gt6bp_imperfectgt10bp_slop5;GRCh38_AllTandemRepeatsandHomopolymers_slop5;GRCh38_SimpleRepeat_homopolymer_7to11_slop5;GRCh38_SimpleRepeat_homopolymer_4to6_slop5;GRCh38_alldifficultregions;GRCh38_notinalldifficultregions	NEUROD6-ENSG00000231418	ENSG00000164600-ENSG00000231418	intergenic_region	ENSG00000164600-ENSG00000231418	.	MODIFIER	intergenic_region	.	.	.	.	.	.	.	.	.	.	.	.	.	.	.
7	31484152	Sniffles2.DEL.1950M6	N	<DEL:-1488>	DEL	DEL	-1488	94.113	29.869	888	866	22	0.0248	known	0.195	0.195	common	0.168	0.153	0.259	0.213	0.19	0.2	0.172	0.155	0.264	0.22	0.197	0.353	0.745	0.026	0.486	0.209	0.36	0.746	0.0281	0.497	0.217	0.187	0.901	0.819	0.819	0.798	0.212	0.203	0.883	confident	GRCh38_AllHomopolymers_gt6bp_imperfectgt10bp_slop5;GRCh38_AllTandemRepeatsandHomopolymers_slop5;GRCh38_SimpleRepeat_homopolymer_gt11_slop5;GRCh38_SimpleRepeat_homopolymer_gt20_slop5;GRCh38_SimpleRepeat_homopolymer_7to11_slop5;GRCh38_SimpleRepeat_homopolymer_4to6_slop5;GRCh38_SimpleRepeat_imperfecthomopolgt20_slop5;GRCh38_SimpleRepeat_imperfecthomopolgt10_slop5;GRCh38_lowmappabilityall;GRCh38_nonunique_l100_m2_e1;GRCh38_nonunique_l250_m0_e0;GRCh38_allOtherDifficultregions;GRCh38_L1H_gt500;GRCh38_alllowmapandsegdupregions;GRCh38_alldifficultregions;GRCh38_notinalldifficultregions	ENSG00000231418-ITPRID1	ENSG00000231418-ENSG00000180347	intergenic_region	ENSG00000231418-ENSG00000180347	.	MODIFIER	intergenic_region	.	.	.	.	.	.	.	.	.	.	.	.	.	.	.
7	31500452	Sniffles2.INV.1960M6	N	<INV:101>	INV	OTHER	101	139.76	394.573	888	872	16	0.018	novel	0.00113	0.00113	rare	0.00208	0	0.00298	0	0	0.00115	0.00215	0	0.00299	0	0	1	1	1	1	1	1	1	1	1	1	0.00113	0.995	0	0	0.648	3.07e-06	0.000318	0.0431	confident	GRCh38_SimpleRepeat_homopolymer_4to6_slop5;GRCh38_notinalldifficultregions	ENSG00000231418-ITPRID1	ENSG00000231418-ENSG00000180347	intergenic_region	ENSG00000231418-ENSG00000180347	.	MODIFIER	intergenic_region	.	.	.	.	.	.	.	.	.	.	.	.	.	.	.
7	31501512	Sniffles2.DEL.1959M6	N	<DEL:-59>	DEL	DEL	-59	45.484	379.582	888	870	18	0.0203	novel	0.0557	0.0557	common	0.0166	0.0521	0.00298	0.104	0.12	0.0563	0.0172	0.0532	0.00301	0.102	0.122	1	1	1	0.683	0.269	1	1	1	0.669	0.275	0.0529	0.967	0.806	0.806	0.827	0.117	0.117	0.954	difficult	GRCh38_SimpleRepeat_homopolymer_4to6_slop5;GRCh38_lowmappabilityall;GRCh38_nonunique_l100_m2_e1;GRCh38_alllowmapandsegdupregions;GRCh38_alldifficultregions	ENSG00000231418-ITPRID1	ENSG00000231418-ENSG00000180347	intergenic_region	ENSG00000231418-ENSG00000180347	.	MODIFIER	intergenic_region	.	.	.	.	.	.	.	.	.	.	.	.	.	.	.
7	31531327	Sniffles2.INS.1956M6	N	<INS:209>	INS	INS	209	166.293	340.164	888	869	19	0.0214	known	0.00394	0.00394	rare	0.0104	0.00347	0	0.00305	0	0.00403	0.0106	0.00357	0	0.00312	0	1	1	1	1	1	1	1	1	1	1	0.00394	0.995	0.714	0.714	0.666	0.000419	0.000496	0.76	confident	GRCh38_SimpleRepeat_homopolymer_4to6_slop5;GRCh38_notinalldifficultregions	ITPRID1	ENSG00000180347	transcript	ENST00000451887.6	protein_coding	MODIFIER	intron_variant	ITPRID1	ENSG00000180347	transcript	ENST00000451887.6	protein_coding	MODIFIER	intron_variant	.	.	.	.	.	.	.	.
7	31544102	Sniffles2.INS.1957M6	N	<INS:148>	INS	INS	148	188.617	344.198	888	869	19	0.0214	known	0.00169	0.00169	rare	0.00622	0	0	0	0	0.00173	0.00636	0	0	0	0	1	1	1	1	1	1	1	1	1	1	0	0.997	0	0	0.04	8.09e-05	0.000274	0.179	confident	GRCh38_SimpleRepeat_homopolymer_4to6_slop5;GRCh38_notinalldifficultregions	ITPRID1	ENSG00000180347	transcript	ENST00000451887.6	protein_coding	MODIFIER	intron_variant	ITPRID1	ENSG00000180347	transcript	ENST00000451887.6	protein_coding	MODIFIER	intron_variant	.	.	.	.	.	.	.	.
7	31547158	Sniffles2.INV.1961M6	N	<INV:5224>	INV	OTHER	5224	17.162	19.062	888	862	26	0.0293	novel	0.00169	0.00169	rare	0	0.00347	0	0.00305	0.00292	0.00174	0	0.00362	0	0.00314	0.00301	1	1	1	1	1	1	1	1	1	1	0.000563	0.995	0	0	0.452	7.48e-05	0.000481	0.161	confident	GRCh38_refseq_cds;GRCh38_gclt25orgt65_slop50;GRCh38_AllHomopolymers_gt6bp_imperfectgt10bp_slop5;GRCh38_AllTandemRepeatsandHomopolymers_slop5;GRCh38_SimpleRepeat_homopolymer_gt11_slop5;GRCh38_SimpleRepeat_homopolymer_7to11_slop5;GRCh38_SimpleRepeat_homopolymer_4to6_slop5;GRCh38_SimpleRepeat_imperfecthomopolgt10_slop5;GRCh38_chainSelf;GRCh38_alldifficultregions;GRCh38_notinalldifficultregions	ITPRID1	ENSG00000180347	gene_variant	ENSG00000180347	.	MODIFIER	intragenic_variant	.	.	.	.	.	.	.	.	.	.	.	.	TF binding;Enhancer;Enhancer	.	.
7	31547416	Sniffles2.INV.1962M6	N	<INV:3277>	INV	OTHER	3277	12.971	1.862	888	861	27	0.0304	novel	0.00113	0.00113	rare	0	0.00347	0	0	0.00292	0.00116	0	0.00362	0	0	0.00303	1	1	1	1	1	1	1	1	1	1	0.000563	0.997	0	0	0.639	0.000424	0.00119	0.32	confident	GRCh38_refseq_cds;GRCh38_gclt25orgt65_slop50;GRCh38_AllHomopolymers_gt6bp_imperfectgt10bp_slop5;GRCh38_AllTandemRepeatsandHomopolymers_slop5;GRCh38_SimpleRepeat_homopolymer_gt11_slop5;GRCh38_SimpleRepeat_homopolymer_7to11_slop5;GRCh38_SimpleRepeat_homopolymer_4to6_slop5;GRCh38_SimpleRepeat_imperfecthomopolgt10_slop5;GRCh38_alldifficultregions;GRCh38_notinalldifficultregions	ITPRID1	ENSG00000180347	gene_variant	ENSG00000180347	.	MODIFIER	intragenic_variant	.	.	.	.	.	.	.	.	.	.	.	.	TF binding;Enhancer	.	.
7	31550975	Sniffles2.DEL.195CM6	N	<DEL:-173>	DEL	DEL	-173	135.023	278.331	888	870	18	0.0203	novel	0.167	0.167	common	0.0311	0.146	0.289	0.226	0.199	0.168	0.0297	0.149	0.289	0.228	0.204	1	0.185	0.708	0.116	0.629	1	0.193	0.706	0.114	0.633	0.164	0.902	0.801	0.801	0.84	0.221	0.218	0.925	confident	GRCh38_SimpleRepeat_homopolymer_4to6_slop5;GRCh38_chainSelf;GRCh38_notinalldifficultregions	ITPRID1	ENSG00000180347	transcript	ENST00000451887.6	protein_coding	MODIFIER	intron_variant	ITPRID1	ENSG00000180347	transcript	ENST00000451887.6	protein_coding	MODIFIER	intron_variant	.	.	.	.	.	Enhancer	.	.
7	31551308	Sniffles2.DEL.195DM6	N	<DEL:-629>	DEL	DEL	-629	244.711	203.011	888	870	18	0.0203	novel	0.101	0.101	common	0.0145	0.0868	0.182	0.131	0.126	0.102	0.0128	0.0887	0.181	0.134	0.129	1	0.6	0.114	0.314	0.079	1	0.601	0.112	0.313	0.0786	0.106	0.829	0.489	0.489	0.642	0.156	0.139	0.694	confident	GRCh38_gclt25orgt65_slop50;GRCh38_AllHomopolymers_gt6bp_imperfectgt10bp_slop5;GRCh38_AllTandemRepeatsandHomopolymers_slop5;GRCh38_SimpleRepeat_homopolymer_4to6_slop5;GRCh38_SimpleRepeat_imperfecthomopolgt10_slop5;GRCh38_chainSelf;GRCh38_alldifficultregions;GRCh38_notinalldifficultregions	ITPRID1	ENSG00000180347	transcript	ENST00000451887.6	protein_coding	MODIFIER	intron_variant	ITPRID1	ENSG00000180347	transcript	ENST00000451887.6	protein_coding	MODIFIER	intron_variant	.	.	.	.	.	Enhancer	.	.
7	31552037	Sniffles2.DEL.195EM6	N	<DEL:-308>	DEL	DEL	-308	211.452	194.428	888	866	22	0.0248	novel	0.12	0.12	common	0.0228	0.101	0.223	0.152	0.143	0.122	0.0215	0.103	0.224	0.153	0.147	1	0.361	0.0238	0.0158	0.027	1	0.361	0.0233	0.0268	0.0266	0.123	0.833	0.555	0.555	0.696	0.181	0.165	0.785	confident	GRCh38_SimpleRepeat_homopolymer_4to6_slop5;GRCh38_notinalldifficultregions	ITPRID1	ENSG00000180347	transcript	ENST00000451887.6	protein_coding	MODIFIER	intron_variant	ITPRID1	ENSG00000180347	transcript	ENST00000451887.6	protein_coding	MODIFIER	intron_variant	.	.	.	.	.	.	.	.
7	31557319	Sniffles2.INS.1958M6	N	<INS:119>	INS	INS	119	113.799	471.664	888	871	17	0.0191	novel	0.00113	0.00113	rare	0.00208	0	0	0.00305	0	0.00115	0.00212	0	0	0.00316	0	1	1	1	1	1	1	1	1	1	1	0	0.998	0	0	0.124	0.000197	0.0016	0.265	confident	GRCh38_notinalldifficultregions	ITPRID1	ENSG00000180347	transcript	ENST00000451887.6	protein_coding	MODIFIER	intron_variant	ITPRID1	ENSG00000180347	transcript	ENST00000451887.6	protein_coding	MODIFIER	intron_variant	.	.	.	.	.	.	.	.
7	31603460	Sniffles2.INS.196AM6	N	<INS:152>	INS	INS	152	121.3	439.143	888	853	35	0.0394	known	0.00845	0.00845	low_frequency	0	0.0208	0.00298	0.0213	0.00292	0.00879	0	0.0213	0.00307	0.0224	0.00307	1	1	1	0.0632	1	1	1	1	0.0664	1	0.00619	0.982	0.286	0.286	0.52	0.0307	0.028	0.665	confident	GRCh38_SimpleRepeat_homopolymer_4to6_slop5;GRCh38_notinalldifficultregions	ITPRID1	ENSG00000180347	transcript	ENST00000451887.6	protein_coding	MODIFIER	intron_variant	ITPRID1	ENSG00000180347	transcript	ENST00000451887.6	protein_coding	MODIFIER	intron_variant	.	.	.	.	.	.	.	.
7	31615755	Sniffles2.INS.196BM6	N	<INS:153>	INS	INS	153	142.126	372.487	888	873	15	0.0169	known	0.00225	0.00225	rare	0	0.00347	0.00595	0	0.00292	0.00229	0	0.00352	0.0061	0	0.00296	1	1	1	1	1	1	1	1	1	1	0	0.995	0	0	0.132	1.02e-05	0.000214	0.0785	difficult	GRCh38_AllHomopolymers_gt6bp_imperfectgt10bp_slop5;GRCh38_AllTandemRepeatsandHomopolymers_slop5;GRCh38_SimpleRepeat_homopolymer_gt11_slop5;GRCh38_SimpleRepeat_imperfecthomopolgt10_slop5;GRCh38_alldifficultregions	ITPRID1	ENSG00000180347	transcript	ENST00000451887.6	protein_coding	MODIFIER	intron_variant	ITPRID1	ENSG00000180347	transcript	ENST00000451887.6	protein_coding	MODIFIER	intron_variant	.	.	.	.	.	.	.	.
7	31623895	Sniffles2.INS.196CM6	N	<INS:56>	INS	INS	56	115.572	362.926	888	866	22	0.0248	novel	0.00113	0.00113	rare	0	0	0	0.0061	0	0.00116	0	0	0	0.00621	0	1	1	1	1	1	1	1	1	1	1	0.000563	0.997	0	0	0.368	5.53e-05	9.19e-05	0.353	difficult	GRCh38_SimpleRepeat_homopolymer_4to6_slop5;GRCh38_lowmappabilityall;GRCh38_nonunique_l100_m2_e1;GRCh38_nonunique_l250_m0_e0;GRCh38_alllowmapandsegdupregions;GRCh38_alldifficultregions	ITPRID1	ENSG00000180347	transcript	ENST00000451887.6	protein_coding	MODIFIER	intron_variant	ITPRID1	ENSG00000180347	transcript	ENST00000451887.6	protein_coding	MODIFIER	intron_variant	.	.	.	.	.	.	.	.
7	31657167	Sniffles2.INS.196DM6	N	<INS:573>	INS	INS	573	94.254	19.957	888	888	0	0	known	0.97	0.03	low_frequency	0.95	0.979	0.997	0.979	0.956	0.97	0.95	0.979	0.997	0.979	0.956	1	0.0517	1	1	0.0317	1	0.0517	1	1	0.0317	0.98	0.97	0.972	0.56	0.78	0.982	0.981	0.871	difficult	GRCh38_gclt25orgt65_slop50;GRCh38_AllTandemRepeats_51to200bp_slop5;GRCh38_AllTandemRepeatsandHomopolymers_slop5;GRCh38_AllTandemRepeats_gt100bp_slop5;GRCh38_allTandemRepeats;GRCh38_alldifficultregions	ITPRID1	ENSG00000180347	transcript	ENST00000451887.6	protein_coding	MODIFIER	intron_variant	ITPRID1	ENSG00000180347	transcript	ENST00000451887.6	protein_coding	MODIFIER	intron_variant	.	.	.	.	.	.	.	.
7	31664340	Sniffles2.INS.196EM6	N	<INS:310>	INS	INS	310	106.341	208.05	888	867	21	0.0236	known	0.0265	0.0265	low_frequency	0.0975	0	0	0	0	0.0271	0.0992	0	0	0	0	0.0149	1	1	1	1	0.0161	1	1	1	1	0.0253	0.985	0.805	0.805	0.893	0.00177	0.00197	0.773	confident	GRCh38_notinalldifficultregions	ITPRID1-PPP1R17	ENSG00000180347-ENSG00000106341	intergenic_region	ENSG00000180347-ENSG00000106341	.	MODIFIER	intergenic_region	.	.	.	.	.	.	.	.	.	.	.	.	.	.	.
7	31761099	Sniffles2.INS.197AM6	N	<INS:80>	INS	INS	80	36.723	107.658	888	882	6	0.00676	novel	0.419	0.419	common	0.492	0.566	0.33	0.448	0.252	0.421	0.494	0.566	0.331	0.454	0.253	1	0.396	0.116	0.529	0.00436	1	0.396	0.114	0.635	0.0073	0.414	0.946	0.937	0.937	0.942	0.475	0.478	0.965	confident	GRCh38_SimpleRepeat_homopolymer_4to6_slop5;GRCh38_notinalldifficultregions	PDE1C	ENSG00000154678	transcript	ENST00000396193.5	protein_coding	MODIFIER	intron_variant	PDE1C	ENSG00000154678	transcript	ENST00000396193.5	protein_coding	MODIFIER	intron_variant	.	.	.	.	.	.	.	.
7	31776967	Sniffles2.BND.1988M6	N	<BND:1988M6>	BND	OTHER	.	0	6.64	888	870	18	0.0203	not_compared	0.00619	0.00619	low_frequency	0.0208	0.00347	0	0	0	0.00632	0.0215	0.00357	0	0	0	1	1	1	1	1	1	1	1	1	1	0.00619	0.989	0.545	0.545	0.722	0.000408	0.000575	0.622	confident	GRCh38_notinalldifficultregions	DNAJC6&PDE1C	ENSG00000116675&ENSG00000154678	transcript	ENST00000396193.5	protein_coding	HIGH	bidirectional_gene_fusion	DNAJC6&PDE1C	ENSG00000116675&ENSG00000154678	transcript	ENST00000396193.5	protein_coding	HIGH	bidirectional_gene_fusion	.	.	.	.	.	CTCF Binding Site	.	.
7	31776982	Sniffles2.BND.1989M6	N	<BND:1989M6>	BND	OTHER	.	0	384	888	872	16	0.018	not_compared	0.00169	0.00169	rare	0.00622	0	0	0	0	0.00172	0.00638	0	0	0	0	0.00624	1	1	1	1	0.0064	1	1	1	1	0	0.998	0	0	0.247	0	0.000175	0.0582	confident	GRCh38_SimpleRepeat_homopolymer_4to6_slop5;GRCh38_notinalldifficultregions	ENSG00000251574&PDE1C	ENSG00000251574&ENSG00000154678	transcript	ENST00000396193.5	protein_coding	HIGH	gene_fusion&frameshift_variant	ENSG00000251574&PDE1C	ENSG00000251574&ENSG00000154678	transcript	ENST00000396193.5	protein_coding	HIGH	gene_fusion&frameshift_variant	.	.	.	.	.	CTCF Binding Site	.	.
7	31838474	Sniffles2.INV.1995M6	N	<INV:98>	INV	OTHER	98	163.593	256.72	888	860	28	0.0315	novel	0.00113	0.00113	rare	0.00415	0	0	0	0	0.00116	0.00427	0	0	0	0	1	1	1	1	1	1	1	1	1	1	0	0.998	0	0	0.206	0.000113	0.000148	0.711	confident	GRCh38_notinalldifficultregions	PDE1C	ENSG00000154678	transcript	ENST00000396193.5	protein_coding	MODIFIER	intron_variant	PDE1C	ENSG00000154678	transcript	ENST00000396193.5	protein_coding	MODIFIER	intron_variant	.	.	.	.	.	.	.	.
7	31852978	Sniffles2.INS.198DM6	N	<INS:320>	INS	INS	320	96.925	147.077	888	874	14	0.0158	known	0.0754	0.0754	common	0.166	0.0139	0	0.0396	0.108	0.0772	0.17	0.0141	0	0.0406	0.11	0.018	1	1	0.219	0.419	0.0217	1	1	0.224	0.423	0.0704	0.945	0.746	0.746	0.783	0.0295	0.0313	0.887	confident	GRCh38_notinalldifficultregions	PDE1C	ENSG00000154678	transcript	ENST00000396193.5	protein_coding	MODIFIER	intron_variant	PDE1C	ENSG00000154678	transcript	ENST00000396193.5	protein_coding	MODIFIER	intron_variant	.	.	.	.	.	.	.	.
7	31871230	Sniffles2.INV.1996M6	N	<INV:106>	INV	OTHER	106	136.755	511.717	888	874	14	0.0158	novel	0.00169	0.00169	rare	0.00208	0	0	0	0.00585	0.00172	0.0021	0	0	0	0.00592	1	1	1	1	1	1	1	1	1	1	0.00113	0.994	0	0	0.693	2.97e-05	8.54e-05	0.31	confident	GRCh38_SimpleRepeat_homopolymer_4to6_slop5;GRCh38_notinalldifficultregions	PDE1C	ENSG00000154678	transcript	ENST00000396193.5	protein_coding	MODIFIER	intron_variant	PDE1C	ENSG00000154678	transcript	ENST00000396193.5	protein_coding	MODIFIER	intron_variant	.	.	.	.	.	.	.	.
7	31886852	Sniffles2.INS.198FM6	N	<INS:449>	INS	INS	449	241.645	47.92	888	887	1	0.00113	novel	0.864	0.136	common	0.83	0.833	0.836	0.945	0.886	0.864	0.829	0.833	0.836	0.945	0.886	0.000371	0.0139	0.00865	1	0.133	0.000368	0.0139	0.00865	1	0.133	0.882	0.761	0.761	0.45	0.571	0.967	0.95	0.506	difficult	GRCh38_AllTandemRepeats_51to200bp_slop5;GRCh38_AllTandemRepeatsandHomopolymers_slop5;GRCh38_AllTandemRepeats_gt100bp_slop5;GRCh38_allTandemRepeats;GRCh38_SimpleRepeat_homopolymer_4to6_slop5;GRCh38_allOtherDifficultregions;GRCh38_gnomAD_InbreedingCoeff_slop1bp_merge1000bp;GRCh38_alldifficultregions	PDE1C	ENSG00000154678	transcript	ENST00000396193.5	protein_coding	MODIFIER	intron_variant	PDE1C	ENSG00000154678	transcript	ENST00000396193.5	protein_coding	MODIFIER	intron_variant	.	.	.	.	.	.	.	.
7	31888769	Sniffles2.INS.1991M6	N	<INS:1875>	INS	INS	1875	0	0	888	870	18	0.0203	novel	0.00113	0.00113	rare	0.00415	0	0	0	0	0.00115	0.00424	0	0	0	0	1	1	1	1	1	1	1	1	1	1	0	0.998	0	0	0.36	8.91e-05	9.27e-05	0.809	confident	GRCh38_notinalldifficultregions	PDE1C	ENSG00000154678	transcript	ENST00000396193.5	protein_coding	MODIFIER	intron_variant	PDE1C	ENSG00000154678	transcript	ENST00000396193.5	protein_coding	MODIFIER	intron_variant	.	.	.	.	.	Enhancer	.	.
7	31890987	Sniffles2.INS.1992M6	N	<INS:94>	INS	INS	94	129.682	523.495	888	870	18	0.0203	novel	0.00282	0.00282	rare	0.0083	0	0	0.00305	0	0.00287	0.00855	0	0	0.00311	0	1	1	1	1	1	1	1	1	1	1	0.00225	0.999	0.8	0.8	0.746	0.000686	0.00144	0.438	confident	GRCh38_notinalldifficultregions	PDE1C	ENSG00000154678	transcript	ENST00000396193.5	protein_coding	MODIFIER	intron_variant	PDE1C	ENSG00000154678	transcript	ENST00000396193.5	protein_coding	MODIFIER	intron_variant	.	.	.	.	.	Enhancer	Enhancer	.
7	31938748	Sniffles2.INS.19A1M6	N	<INS:67>	INS	INS	67	142.107	257.432	888	870	18	0.0203	novel	0.0124	0.0124	low_frequency	0	0	0.0476	0.0183	0	0.0126	0	0	0.0488	0.0188	0	1	1	1	0.0454	1	1	1	1	0.0466	1	0.00957	0.985	0.571	0.571	0.608	0.00247	0.00568	0.43	difficult	GRCh38_AllTandemRepeats_51to200bp_slop5;GRCh38_AllTandemRepeatsandHomopolymers_slop5;GRCh38_AllTandemRepeats_gt100bp_slop5;GRCh38_allTandemRepeats;GRCh38_alldifficultregions	SNX2P2;PDE1C	ENSG00000236460;ENSG00000154678	transcript;transcript	ENST00000424553.1;ENST00000396193.5	processed_pseudogene;protein_coding	MODIFIER;MODIFIER	upstream_gene_variant;intron_variant	PDE1C	ENSG00000154678	transcript	ENST00000396193.5	protein_coding	MODIFIER	intron_variant	.	.	.	.	.	Enhancer;CTCF Binding Site	.	.
7	32047195	Sniffles2.INS.19B5M6	N	<INS:124>	INS	INS	124	116.212	441.18	888	861	27	0.0304	novel	0.00113	0.00113	rare	0	0.00347	0	0.00305	0	0.00116	0	0.0036	0	0.00307	0	1	1	1	1	1	1	1	1	1	1	0.00113	0.995	0	0	0.547	0.00284	0.00403	0.586	confident	GRCh38_notinalldifficultregions	PDE1C	ENSG00000154678	transcript	ENST00000396193.5	protein_coding	MODIFIER	intron_variant	PDE1C	ENSG00000154678	transcript	ENST00000396193.5	protein_coding	MODIFIER	intron_variant	.	.	.	.	.	.	.	.
7	32129184	Sniffles2.DEL.19C5M6	N	<DEL:-87>	DEL	DEL	-87	106.351	348.579	888	871	17	0.0191	novel	0.164	0.164	common	0.255	0.0938	0.235	0.119	0.0672	0.166	0.258	0.0951	0.238	0.12	0.0667	0.734	1	0.83	0.704	0.163	0.614	1	0.83	0.705	0.148	0.167	0.929	0.851	0.851	0.853	0.14	0.141	0.956	confident	GRCh38_gclt25orgt65_slop50;GRCh38_AllHomopolymers_gt6bp_imperfectgt10bp_slop5;GRCh38_AllTandemRepeatsandHomopolymers_slop5;GRCh38_SimpleRepeat_homopolymer_7to11_slop5;GRCh38_SimpleRepeat_homopolymer_4to6_slop5;GRCh38_SimpleRepeat_imperfecthomopolgt10_slop5;GRCh38_alldifficultregions;GRCh38_notinalldifficultregions	PDE1C	ENSG00000154678	transcript	ENST00000396193.5	protein_coding	MODIFIER	intron_variant	PDE1C	ENSG00000154678	transcript	ENST00000396193.5	protein_coding	MODIFIER	intron_variant	.	.	.	.	.	.	.	.
7	32158150	Sniffles2.INV.19C8M6	N	<INV:198>	INV	OTHER	198	302.85	291.043	888	866	22	0.0248	novel	0.00169	0.00169	rare	0	0	0	0.0061	0.00292	0.00173	0	0	0	0.00629	0.00301	1	1	1	1	1	1	1	1	1	1	0	0.997	0	0	0.205	0.000506	0.00154	0.22	confident	GRCh38_SimpleRepeat_homopolymer_4to6_slop5;GRCh38_notinalldifficultregions	PDE1C	ENSG00000154678	transcript	ENST00000396193.5	protein_coding	MODIFIER	intron_variant	PDE1C	ENSG00000154678	transcript	ENST00000396193.5	protein_coding	MODIFIER	intron_variant	.	.	.	.	.	Enhancer	.	.
7	32220694	Sniffles2.DEL.19D1M6	N	<DEL:-5240>	DEL	DEL	-5240	0	0	888	858	30	0.0338	known	0.00113	0.00113	rare	0	0	0.00595	0	0	0.00117	0	0	0.0061	0	0	1	1	1	1	1	1	1	1	1	1	0	0.998	0	0	0.022	1.84e-05	2e-05	0.639	confident	GRCh38_AllHomopolymers_gt6bp_imperfectgt10bp_slop5;GRCh38_AllTandemRepeats_51to200bp_slop5;GRCh38_AllTandemRepeatsandHomopolymers_slop5;GRCh38_SimpleRepeat_homopolymer_gt11_slop5;GRCh38_SimpleRepeat_diTR_11to50_slop5;GRCh38_AllTandemRepeats_gt100bp_slop5;GRCh38_allTandemRepeats;GRCh38_SimpleRepeat_homopolymer_7to11_slop5;GRCh38_SimpleRepeat_homopolymer_4to6_slop5;GRCh38_SimpleRepeat_imperfecthomopolgt20_slop5;GRCh38_SimpleRepeat_imperfecthomopolgt10_slop5;GRCh38_lowmappabilityall;GRCh38_nonunique_l100_m2_e1;GRCh38_chainSelf;GRCh38_alllowmapandsegdupregions;GRCh38_alldifficultregions;GRCh38_notinalldifficultregions	PDE1C	ENSG00000154678	transcript	ENST00000396193.5	protein_coding	MODIFIER	intron_variant	PDE1C	ENSG00000154678	transcript	ENST00000396193.5	protein_coding	MODIFIER	intron_variant	Morning_person,Age_at_first_sexual_intercourse,Educational_attainment,Triglyceride_levels,Chronotype,Morning_person,Chronotype,Morning_person	2e-10,4e-09,3e-23,1e-08,8e-20,8e-20,8e-20,8e-20	0.0142156,0.0107869,0.0117366,1.03417,1.0328,1.03417,1.0328	.,PDE1C,.,PDE1C,PDE1C,PDE1C,PDE1C,PDE1C	3.05954e+63	Open chromatin	Enhancer	.
7	32247239	Sniffles2.DEL.19D2M6	N	<DEL:-208>	DEL	DEL	-208	116.009	215.434	888	864	24	0.027	known	0.0912	0.0912	common	0.112	0.0903	0.119	0.0732	0.0526	0.0938	0.116	0.0916	0.12	0.0755	0.0549	1	0.0019	0.00293	0.0407	1	1	0.00203	0.00304	0.0442	1	0.0907	0.992	0.972	0.972	0.968	0.108	0.11	0.966	confident	GRCh38_AllHomopolymers_gt6bp_imperfectgt10bp_slop5;GRCh38_AllTandemRepeatsandHomopolymers_slop5;GRCh38_SimpleRepeat_homopolymer_7to11_slop5;GRCh38_SimpleRepeat_homopolymer_4to6_slop5;GRCh38_alldifficultregions;GRCh38_notinalldifficultregions	PDE1C	ENSG00000154678	transcript	ENST00000396193.5	protein_coding	MODIFIER	intron_variant	PDE1C	ENSG00000154678	transcript	ENST00000396193.5	protein_coding	MODIFIER	intron_variant	.	.	.	.	.	.	.	.
7	32265992	Sniffles2.INS.19CEM6	N	<INS:553>	INS	INS	553	113.423	43.676	888	866	22	0.0248	known	0.101	0.101	common	0.162	0.0799	0.0476	0.107	0.0819	0.103	0.165	0.0821	0.0485	0.109	0.0823	0.000666	0.0058	0.312	0.398	0.606	0.00129	0.00644	0.317	0.404	0.604	0.102	0.985	0.962	0.962	0.963	0.109	0.106	0.973	confident	GRCh38_notinalldifficultregions	PDE1C	ENSG00000154678	transcript	ENST00000396193.5	protein_coding	MODIFIER	intron_variant	PDE1C	ENSG00000154678	transcript	ENST00000396193.5	protein_coding	MODIFIER	intron_variant	.	.	.	.	.	.	.	.
7	32350540	Sniffles2.DEL.19EEM6	N	<DEL:-2961>	DEL	DEL	-2961	112.9	16.834	888	884	4	0.00451	known	0.788	0.212	common	0.475	0.931	0.887	0.899	0.906	0.79	0.477	0.931	0.887	0.899	0.906	0.0934	1	0.698	0.666	0.642	0.152	1	0.698	0.668	0.642	0.791	0.902	0.907	0.809	0.806	0.903	0.894	0.861	confident	GRCh38_AllHomopolymers_gt6bp_imperfectgt10bp_slop5;GRCh38_AllTandemRepeatsandHomopolymers_slop5;GRCh38_SimpleRepeat_homopolymer_gt11_slop5;GRCh38_SimpleRepeat_diTR_11to50_slop5;GRCh38_allTandemRepeats;GRCh38_SimpleRepeat_homopolymer_7to11_slop5;GRCh38_SimpleRepeat_homopolymer_4to6_slop5;GRCh38_AllTandemRepeats_lt51bp_slop5;GRCh38_SimpleRepeat_imperfecthomopolgt10_slop5;GRCh38_lowmappabilityall;GRCh38_nonunique_l100_m2_e1;GRCh38_nonunique_l250_m0_e0;GRCh38_allOtherDifficultregions;GRCh38_L1H_gt500;GRCh38_alllowmapandsegdupregions;GRCh38_alldifficultregions;GRCh38_notinalldifficultregions	PDE1C	ENSG00000154678	gene_variant	ENSG00000154678	.	MODIFIER	intragenic_variant	.	.	.	.	.	.	.	.	.	.	.	.	.	.	.
7	32351741	Sniffles2.INS.19E5M6	N	<INS:298>	INS	INS	298	48.095	38.423	888	851	37	0.0417	novel	0.0276	0.0276	low_frequency	0.0996	0.00347	0	0	0	0.0288	0.104	0.00355	0	0	0	0.0185	1	1	1	1	0.0231	1	1	1	1	0.0259	0.985	0.814	0.814	0.798	0.00153	0.00184	0.785	difficult	GRCh38_lowmappabilityall;GRCh38_nonunique_l100_m2_e1;GRCh38_nonunique_l250_m0_e0;GRCh38_allOtherDifficultregions;GRCh38_L1H_gt500;GRCh38_alllowmapandsegdupregions;GRCh38_alldifficultregions	PDE1C	ENSG00000154678	gene_variant	ENSG00000154678	.	MODIFIER	intragenic_variant	.	.	.	.	.	.	.	.	.	.	.	.	.	.	.
7	32387636	Sniffles2.INS.19E9M6	N	<INS:137>	INS	INS	137	83.508	251.054	888	865	23	0.0259	novel	0.0158	0.0158	low_frequency	0.0498	0.00347	0.00893	0	0	0.0162	0.0508	0.0036	0.00926	0	0	0.106	1	1	1	1	0.11	1	1	1	1	0.0101	0.981	0.5	0.5	0.802	0.00102	0.00113	0.836	difficult	GRCh38_gclt25orgt65_slop50;GRCh38_AllTandemRepeatsandHomopolymers_slop5;GRCh38_AllTandemRepeats_gt100bp_slop5;GRCh38_allTandemRepeats;GRCh38_SimpleRepeat_homopolymer_4to6_slop5;GRCh38_AllTandemRepeats_201to10000bp_slop5;GRCh38_lowmappabilityall;GRCh38_nonunique_l100_m2_e1;GRCh38_alllowmapandsegdupregions;GRCh38_alldifficultregions	PDE1C	ENSG00000154678	gene_variant	ENSG00000154678	.	MODIFIER	intragenic_variant	.	.	.	.	.	.	.	.	.	.	.	.	.	.	.
7	32420201	Sniffles2.DEL.1A00M6	N	<DEL:-88>	DEL	DEL	-88	59.864	137.082	888	887	1	0.00113	novel	0.683	0.317	common	0.685	0.722	0.705	0.652	0.655	0.683	0.683	0.722	0.705	0.652	0.655	2.01e-07	0.000113	0.0162	1.11e-05	2.11e-05	1.06e-07	0.000113	0.0162	1.11e-05	2.11e-05	0.736	0.613	0.614	0.501	0.508	0.718	0.691	0.587	difficult	GRCh38_gclt25orgt65_slop50;GRCh38_AllTandemRepeatsandHomopolymers_slop5;GRCh38_SimpleRepeat_diTR_11to50_slop5;GRCh38_AllTandemRepeats_gt100bp_slop5;GRCh38_allTandemRepeats;GRCh38_AllTandemRepeats_201to10000bp_slop5;GRCh38_alldifficultregions	PDE1C	ENSG00000154678	gene_variant	ENSG00000154678	.	MODIFIER	intragenic_variant	.	.	.	.	.	.	.	.	.	.	.	.	.	.	.
7	32420283	Sniffles2.INS.19F7M6	N	<INS:65>	INS	INS	65	101.596	154.488	888	865	23	0.0259	novel	0.0816	0.0816	common	0.0768	0.0486	0.128	0.104	0.0497	0.0827	0.0772	0.0458	0.13	0.106	0.0522	1	1	0.736	0.384	0.0528	1	1	0.739	0.388	0.0577	0.0861	0.919	0.735	0.735	0.736	0.0978	0.0941	0.753	difficult	GRCh38_gclt25orgt65_slop50;GRCh38_AllTandemRepeatsandHomopolymers_slop5;GRCh38_SimpleRepeat_diTR_11to50_slop5;GRCh38_AllTandemRepeats_gt100bp_slop5;GRCh38_allTandemRepeats;GRCh38_AllTandemRepeats_201to10000bp_slop5;GRCh38_alldifficultregions	PDE1C	ENSG00000154678	gene_variant	ENSG00000154678	.	MODIFIER	intragenic_variant	.	.	.	.	.	.	.	.	.	.	.	.	.	.	.
7	32439366	Sniffles2.DEL.1A01M6	N	<DEL:-93>	DEL	DEL	-93	46.887	201.667	888	885	3	0.00338	novel	0.644	0.356	common	0.658	0.688	0.753	0.646	0.477	0.646	0.658	0.688	0.753	0.65	0.482	0.776	0.000406	0.217	0.000327	0.445	0.776	0.000406	0.217	0.000149	0.357	0.686	0.723	0.718	0.652	0.692	0.729	0.706	0.754	difficult	GRCh38_gclt25orgt65_slop50;GRCh38_AllTandemRepeatsandHomopolymers_slop5;GRCh38_SimpleRepeat_diTR_11to50_slop5;GRCh38_AllTandemRepeats_gt100bp_slop5;GRCh38_allTandemRepeats;GRCh38_AllTandemRepeats_201to10000bp_slop5;GRCh38_alldifficultregions	ENSG00000284839-ENSG00000226468	ENSG00000284839-ENSG00000226468	intergenic_region	ENSG00000284839-ENSG00000226468	.	MODIFIER	intergenic_region	.	.	.	.	.	.	.	.	.	.	.	.	.	.	.
7	32472527	Sniffles2.INS.19FCM6	N	<INS:318>	INS	INS	318	109.241	190.426	888	872	16	0.018	known	0.0591	0.0591	common	0.056	0.118	0.104	0.00915	0.0175	0.0596	0.0572	0.119	0.102	0.00932	0.0181	0.16	1	0.392	1	1	0.166	1	0.382	1	1	0.0557	0.975	0.847	0.847	0.84	0.0161	0.0168	0.833	difficult	GRCh38_SimpleRepeat_homopolymer_4to6_slop5;GRCh38_chainSelf;GRCh38_segdups;GRCh38_alllowmapandsegdupregions;GRCh38_alldifficultregions	SLC25A5P5;SLC25A5P5-LSM5	ENSG00000226421;ENSG00000226421-ENSG00000106355	transcript;intergenic_region	ENST00000435239.1;ENSG00000226421-ENSG00000106355	processed_pseudogene;.	MODIFIER;MODIFIER	downstream_gene_variant;intergenic_region	.	.	.	.	.	.	.	.	.	.	.	.	.	.	.
7	32510366	Sniffles2.DEL.1A10M6	N	<DEL:-919>	DEL	DEL	-919	197.764	110.605	888	865	23	0.0259	known	0.0298	0.0298	low_frequency	0.0145	0.0312	0.00298	0.101	0.00877	0.0306	0.015	0.0317	0.00305	0.102	0.00909	1	1	1	1	1	1	1	1	1	1	0.0276	0.973	0.731	0.731	0.825	0.0918	0.0909	0.923	difficult	GRCh38_AllTandemRepeatsandHomopolymers_slop5;GRCh38_AllTandemRepeats_gt100bp_slop5;GRCh38_allTandemRepeats;GRCh38_SimpleRepeat_homopolymer_4to6_slop5;GRCh38_AllTandemRepeats_201to10000bp_slop5;GRCh38_lowmappabilityall;GRCh38_nonunique_l100_m2_e1;GRCh38_chainSelf;GRCh38_alllowmapandsegdupregions;GRCh38_alldifficultregions	AVL9	ENSG00000105778	transcript	ENST00000318709.9	protein_coding	MODIFIER	intron_variant	AVL9	ENSG00000105778	transcript	ENST00000318709.9	protein_coding	MODIFIER	intron_variant	.	.	.	.	.	Enhancer	.	.
7	32531416	Sniffles2.INS.1A0DM6	N	<INS:64>	INS	INS	64	28.099	72.882	888	888	0	0	novel	0.994	0.006	low_frequency	0.992	1	0.997	0.994	0.988	0.994	0.992	1	0.997	0.994	0.988	1	1	1	1	1	1	1	1	1	1	0.998	0.983	0.983	0	0.416	0.999	0.997	0.443	confident	GRCh38_notinalldifficultregions	AVL9	ENSG00000105778	transcript	ENST00000318709.9	protein_coding	MODIFIER	intron_variant	AVL9	ENSG00000105778	transcript	ENST00000318709.9	protein_coding	MODIFIER	intron_variant	.	.	.	.	.	.	.	.
7	32572056	Sniffles2.DEL.1A14M6	N	<DEL:-360>	DEL	DEL	-360	290.733	155.362	888	863	25	0.0282	known	0.0344	0.0344	low_frequency	0.124	0.00347	0	0	0	0.0353	0.127	0.0035	0	0	0	0.771	1	1	1	1	0.775	1	1	1	1	0.0321	0.973	0.702	0.702	0.762	0.00253	0.0025	0.893	difficult	GRCh38_AllHomopolymers_gt6bp_imperfectgt10bp_slop5;GRCh38_AllTandemRepeatsandHomopolymers_slop5;GRCh38_SimpleRepeat_homopolymer_gt11_slop5;GRCh38_AllTandemRepeats_gt100bp_slop5;GRCh38_allTandemRepeats;GRCh38_SimpleRepeat_homopolymer_7to11_slop5;GRCh38_SimpleRepeat_homopolymer_4to6_slop5;GRCh38_SimpleRepeat_imperfecthomopolgt20_slop5;GRCh38_AllTandemRepeats_201to10000bp_slop5;GRCh38_SimpleRepeat_imperfecthomopolgt10_slop5;GRCh38_lowmappabilityall;GRCh38_nonunique_l100_m2_e1;GRCh38_chainSelf;GRCh38_alllowmapandsegdupregions;GRCh38_alldifficultregions	AVL9	ENSG00000105778	transcript	ENST00000318709.9	protein_coding	MODIFIER	intron_variant	AVL9	ENSG00000105778	transcript	ENST00000318709.9	protein_coding	MODIFIER	intron_variant	.	.	.	.	.	.	.	.
7	32579520	Sniffles2.INS.1A0FM6	N	<INS:95>	INS	INS	95	116.161	132.807	888	878	10	0.0113	novel	0.202	0.202	common	0.241	0.149	0.107	0.143	0.339	0.203	0.241	0.15	0.109	0.142	0.347	0.0509	1	0.407	0.203	0.0622	0.0509	1	0.412	0.204	0.0419	0.203	0.875	0.757	0.757	0.776	0.139	0.131	0.869	difficult	GRCh38_gclt25orgt65_slop50;GRCh38_AllTandemRepeatsandHomopolymers_slop5;GRCh38_AllTandemRepeats_gt100bp_slop5;GRCh38_allTandemRepeats;GRCh38_AllTandemRepeats_201to10000bp_slop5;GRCh38_alldifficultregions	DPY19L1P1;AVL9	ENSG00000229358;ENSG00000105778	transcript;transcript	ENST00000417811.2;ENST00000318709.9	unprocessed_pseudogene;protein_coding	MODIFIER;MODIFIER	downstream_gene_variant;intron_variant	AVL9	ENSG00000105778	transcript	ENST00000318709.9	protein_coding	MODIFIER	intron_variant	.	.	.	.	.	.	.	.
7	32600590	Sniffles2.DEL.1A1EM6	N	<DEL:-56>	DEL	DEL	-56	56.076	290.79	888	871	17	0.0191	novel	0.04	0.04	low_frequency	0.0519	0.0347	0.00298	0.0976	0.00877	0.0408	0.0534	0.0347	0.00301	0.0994	0.00904	0.122	1	1	0.651	1	0.129	1	1	0.655	1	0.0372	0.983	0.851	0.851	0.878	0.0855	0.0858	0.988	confident	GRCh38_AllHomopolymers_gt6bp_imperfectgt10bp_slop5;GRCh38_AllTandemRepeatsandHomopolymers_slop5;GRCh38_SimpleRepeat_homopolymer_7to11_slop5;GRCh38_SimpleRepeat_homopolymer_4to6_slop5;GRCh38_lowmappabilityall;GRCh38_nonunique_l100_m2_e1;GRCh38_alllowmapandsegdupregions;GRCh38_alldifficultregions;GRCh38_notinalldifficultregions	DPY19L1P1	ENSG00000229358	transcript	ENST00000417811.2	unprocessed_pseudogene	MODIFIER	intron_variant	.	.	.	.	.	.	.	.	.	.	.	.	.	.	.
7	32614569	Sniffles2.INS.1A19M6	N	<INS:98>	INS	INS	98	36.391	80.645	888	885	3	0.00338	novel	0.796	0.204	common	0.732	0.854	0.804	0.759	0.866	0.797	0.732	0.857	0.805	0.759	0.865	1	0.504	0.0464	0.392	0.742	1	0.491	0.0255	0.392	0.742	0.798	0.932	0.937	0.875	0.9	0.743	0.746	0.967	confident	GRCh38_notinalldifficultregions	DPY19L1P1	ENSG00000229358	transcript	ENST00000417811.2	unprocessed_pseudogene	MODIFIER	intron_variant	.	.	.	.	.	.	.	.	.	.	.	.	.	.	.
7	32638384	Sniffles2.INS.1A1CM6	N	<INS:1924>	INS	INS	1924	4.353	6.667	888	865	23	0.0259	novel	0.00451	0.00451	rare	0	0.0278	0	0	0	0.00462	0	0.028	0	0	0	1	0.00253	1	1	1	1	0.00257	1	1	1	0.000563	0.992	0	0	0.347	0.00129	0.00262	0.45	difficult	GRCh38_segdups_gt10kb;GRCh38_chainSelf;GRCh38_segdups;GRCh38_chainSelf_gt10kb;GRCh38_alllowmapandsegdupregions;GRCh38_alldifficultregions	DPY19L1P1	ENSG00000229358	transcript	ENST00000417811.2	unprocessed_pseudogene	MODIFIER	intron_variant	.	.	.	.	.	.	.	.	.	.	.	.	Enhancer	.	.
7	32641809	Sniffles2.INS.1A1DM6	N	<INS:136>	INS	INS	136	137.137	436.111	888	864	24	0.027	known	0.00113	0.00113	rare	0.00415	0	0	0	0	0.00116	0.00426	0	0	0	0	1	1	1	1	1	1	1	1	1	1	0	0.998	0	0	0.278	3.99e-05	3.91e-05	0.489	difficult	GRCh38_SimpleRepeat_homopolymer_4to6_slop5;GRCh38_segdups_gt10kb;GRCh38_chainSelf;GRCh38_segdups;GRCh38_chainSelf_gt10kb;GRCh38_alllowmapandsegdupregions;GRCh38_alldifficultregions	DPY19L1P1	ENSG00000229358	transcript	ENST00000417811.2	unprocessed_pseudogene	MODIFIER	intron_variant	.	.	.	.	.	.	.	.	.	.	.	.	.	.	.
7	32683158	Sniffles2.DEL.1A22M6	N	<DEL:-14973>	DEL	DEL	-14973	0.378	57.428	888	867	21	0.0236	known	0.00282	0.00282	rare	0.0104	0	0	0	0	0.00288	0.0109	0	0	0	0	1	1	1	1	1	1	1	1	1	1	0.00169	0.995	0.2	0.2	0.637	7.27e-05	0.000101	0.67	confident	GRCh38_AllHomopolymers_gt6bp_imperfectgt10bp_slop5;GRCh38_AllTandemRepeats_51to200bp_slop5;GRCh38_AllTandemRepeatsandHomopolymers_slop5;GRCh38_SimpleRepeat_homopolymer_gt11_slop5;GRCh38_SimpleRepeat_diTR_11to50_slop5;GRCh38_allTandemRepeats;GRCh38_SimpleRepeat_homopolymer_7to11_slop5;GRCh38_SimpleRepeat_homopolymer_4to6_slop5;GRCh38_AllTandemRepeats_lt51bp_slop5;GRCh38_SimpleRepeat_imperfecthomopolgt10_slop5;GRCh38_lowmappabilityall;GRCh38_nonunique_l100_m2_e1;GRCh38_nonunique_l250_m0_e0;GRCh38_segdups_gt10kb;GRCh38_chainSelf;GRCh38_segdups;GRCh38_alllowmapandsegdupregions;GRCh38_alldifficultregions;GRCh38_notinalldifficultregions	DPY19L1P1	ENSG00000229358	transcript	ENST00000417811.2	unprocessed_pseudogene	MODIFIER	intron_variant	.	.	.	.	.	.	.	.	.	.	.	.	CTCF Binding Site	.	.
7	32735321	Sniffles2.DEL.1A35M6	N	<DEL:-2736>	DEL	DEL	-2736	0.299	9.378	888	868	20	0.0225	known	0.164	0.164	common	0.0187	0.406	0.19	0.192	0.114	0.168	0.0192	0.406	0.194	0.198	0.118	0.0732	0.00546	0.0749	0.617	0.46	0.0754	0.00546	0.0771	0.626	0.473	0.16	0.925	0.816	0.816	0.821	0.2	0.197	0.916	difficult	GRCh38_AllHomopolymers_gt6bp_imperfectgt10bp_slop5;GRCh38_AllTandemRepeatsandHomopolymers_slop5;GRCh38_SimpleRepeat_homopolymer_gt11_slop5;GRCh38_SimpleRepeat_homopolymer_7to11_slop5;GRCh38_SimpleRepeat_homopolymer_4to6_slop5;GRCh38_SimpleRepeat_imperfecthomopolgt10_slop5;GRCh38_lowmappabilityall;GRCh38_nonunique_l100_m2_e1;GRCh38_nonunique_l250_m0_e0;GRCh38_segdups_gt10kb;GRCh38_chainSelf;GRCh38_segdups;GRCh38_alllowmapandsegdupregions;GRCh38_alldifficultregions	MIR550B2;MIR550A2;DPY19L1P1;ZNRF2P1	ENSG00000283461;ENSG00000207573;ENSG00000229358;ENSG00000237004	transcript;transcript;transcript;transcript	ENST00000637473.1;ENST00000384841.1;ENST00000417811.2;ENST00000650302.1	miRNA;miRNA;unprocessed_pseudogene;processed_transcript	MODIFIER;MODIFIER;MODIFIER;MODIFIER	upstream_gene_variant;downstream_gene_variant;intron_variant;intron_variant	.	.	.	.	.	.	.	.	.	.	.	.	Open chromatin	.	.
7	32743989	Sniffles2.INS.1A30M6	N	<INS:73>	INS	INS	73	185.335	477.837	888	863	25	0.0282	novel	0.00225	0.00225	rare	0.00622	0	0	0	0.00292	0.00232	0.00655	0	0	0	0.00299	0.00624	1	1	1	1	0.00656	1	1	1	1	0	0.997	0	0	0.202	5.12e-06	4.09e-05	0.285	difficult	GRCh38_lowmappabilityall;GRCh38_nonunique_l100_m2_e1;GRCh38_segdups_gt10kb;GRCh38_segdups;GRCh38_alllowmapandsegdupregions;GRCh38_alldifficultregions	DPY19L1P1;ZNRF2P1	ENSG00000229358;ENSG00000237004	transcript;transcript	ENST00000417811.2;ENST00000650302.1	unprocessed_pseudogene;processed_transcript	MODIFIER;MODIFIER	intron_variant;intron_variant	.	.	.	.	.	.	.	.	.	.	.	.	.	.	.
7	32753641	Sniffles2.INS.1A31M6	N	<INS:115>	INS	INS	115	58.321	276.728	888	868	20	0.0225	novel	0.0225	0.0225	low_frequency	0.0705	0.0139	0	0.0061	0	0.0225	0.0702	0.0141	0	0.00629	0	0.0997	1	1	1	1	0.0912	1	1	1	1	0.0236	0.985	0.865	0.865	0.869	0.00186	0.00192	0.942	difficult	GRCh38_gclt25orgt65_slop50;GRCh38_AllTandemRepeatsandHomopolymers_slop5;GRCh38_AllTandemRepeats_gt100bp_slop5;GRCh38_allTandemRepeats;GRCh38_AllTandemRepeats_201to10000bp_slop5;GRCh38_segdups_gt10kb;GRCh38_segdups;GRCh38_alllowmapandsegdupregions;GRCh38_alldifficultregions	DPY19L1P1;ZNRF2P1	ENSG00000229358;ENSG00000237004	transcript;transcript	ENST00000417811.2;ENST00000650302.1	unprocessed_pseudogene;processed_transcript	MODIFIER;MODIFIER	intron_variant;non_coding_transcript_exon_variant	.	.	.	.	.	.	.	.	.	.	.	.	.	.	.
7	32762334	Sniffles2.DEL.1A37M6	N	<DEL:-64>	DEL	DEL	-64	52.796	252.483	888	870	18	0.0203	known	0.138	0.138	common	0.122	0.104	0.194	0.149	0.126	0.141	0.126	0.106	0.196	0.151	0.13	0.14	0.65	0.0803	0.762	0.0304	0.225	0.655	0.0827	0.764	0.0349	0.135	0.979	0.94	0.94	0.962	0.178	0.177	0.985	difficult	GRCh38_gclt25orgt65_slop50;GRCh38_SimpleRepeat_homopolymer_4to6_slop5;GRCh38_segdups_gt10kb;GRCh38_chainSelf;GRCh38_segdups;GRCh38_alllowmapandsegdupregions;GRCh38_alldifficultregions	DPY19L1P1;ENSG00000273014;LINC00997	ENSG00000229358;ENSG00000273014;ENSG00000281332	transcript;transcript;transcript	ENST00000417811.2;ENST00000609151.1;ENST00000628855.1	unprocessed_pseudogene;pseudogene;pseudogene	MODIFIER;MODIFIER;MODIFIER	upstream_gene_variant;downstream_gene_variant;non_coding_transcript_exon_variant	.	.	.	.	.	.	.	.	.	.	.	.	Promoter	.	.
7	32771595	Sniffles2.DEL.1A38M6	N	<DEL:-53>	DEL	DEL	-53	34.578	242.535	888	877	11	0.0124	known	0.234	0.234	common	0.268	0.177	0.128	0.174	0.398	0.237	0.272	0.18	0.129	0.173	0.402	0.0319	0.155	0.482	0.275	0.204	0.0478	0.16	0.482	0.267	0.263	0.234	0.975	0.959	0.959	0.962	0.167	0.161	0.957	difficult	GRCh38_SimpleRepeat_homopolymer_4to6_slop5;GRCh38_lowmappabilityall;GRCh38_nonunique_l100_m2_e1;GRCh38_segdups_gt10kb;GRCh38_chainSelf;GRCh38_segdups;GRCh38_chainSelf_gt10kb;GRCh38_alllowmapandsegdupregions;GRCh38_alldifficultregions	LINC00997-ENSG00000250756	ENSG00000281332-ENSG00000250756	intergenic_region	ENSG00000281332-ENSG00000250756	.	MODIFIER	intergenic_region	.	.	.	.	.	.	.	.	.	.	.	.	.	.	.
7	32782612	Sniffles2.DEL.1A39M6	N	<DEL:-283>	DEL	DEL	-283	128.843	168.075	888	882	6	0.00676	known	0.0659	0.0659	common	0.137	0.0521	0	0.0976	0.0117	0.0663	0.138	0.0528	0	0.0982	0.0118	0.0242	1	1	0.651	1	0.0246	1	1	0.652	1	0.0631	0.971	0.858	0.858	0.891	0.0872	0.0874	0.971	difficult	GRCh38_SimpleRepeat_homopolymer_4to6_slop5;GRCh38_segdups_gt10kb;GRCh38_chainSelf;GRCh38_segdups;GRCh38_chainSelf_gt10kb;GRCh38_alllowmapandsegdupregions;GRCh38_alldifficultregions	LINC00997-ENSG00000250756	ENSG00000281332-ENSG00000250756	intergenic_region	ENSG00000281332-ENSG00000250756	.	MODIFIER	intergenic_region	.	.	.	.	.	.	.	.	.	.	.	.	.	.	.
7	32786844	Sniffles2.DEL.1A3AM6	N	<DEL:-70>	DEL	DEL	-70	41.576	239.956	888	883	5	0.00563	novel	0.559	0.441	common	0.62	0.684	0.476	0.482	0.52	0.559	0.617	0.684	0.479	0.485	0.521	0.584	0.0121	0.759	0.273	0.444	0.682	0.0121	0.877	0.27	0.36	0.552	0.87	0.873	0.854	0.869	0.519	0.529	0.932	difficult	GRCh38_AllHomopolymers_gt6bp_imperfectgt10bp_slop5;GRCh38_AllTandemRepeats_51to200bp_slop5;GRCh38_AllTandemRepeatsandHomopolymers_slop5;GRCh38_SimpleRepeat_homopolymer_gt11_slop5;GRCh38_AllTandemRepeats_gt100bp_slop5;GRCh38_allTandemRepeats;GRCh38_SimpleRepeat_quadTR_51to200_slop5;GRCh38_SimpleRepeat_homopolymer_4to6_slop5;GRCh38_SimpleRepeat_imperfecthomopolgt10_slop5;GRCh38_segdups_gt10kb;GRCh38_segdups;GRCh38_alllowmapandsegdupregions;GRCh38_alldifficultregions	ENSG00000250756;ENSG00000251999;LINC00997-ENSG00000250756	ENSG00000250756;ENSG00000251999;ENSG00000281332-ENSG00000250756	transcript;transcript;intergenic_region	ENST00000505003.1;ENST00000516190.1;ENSG00000281332-ENSG00000250756	unprocessed_pseudogene;snoRNA;.	MODIFIER;MODIFIER;MODIFIER	upstream_gene_variant;upstream_gene_variant;intergenic_region	.	.	.	.	.	.	.	.	.	.	.	.	.	.	.
7	32786934	Sniffles2.INS.1A32M6	N	<INS:62>	INS	INS	62	67.724	434.21	888	864	24	0.027	novel	0.00338	0.00338	rare	0	0	0.00298	0	0.0146	0.00347	0	0	0.00303	0	0.0149	1	1	1	1	0.0292	1	1	1	1	0.0297	0.00113	0.992	0	0	0.367	0.000432	0.000617	0.369	difficult	GRCh38_AllTandemRepeats_51to200bp_slop5;GRCh38_AllTandemRepeatsandHomopolymers_slop5;GRCh38_AllTandemRepeats_gt100bp_slop5;GRCh38_allTandemRepeats;GRCh38_SimpleRepeat_quadTR_51to200_slop5;GRCh38_segdups_gt10kb;GRCh38_segdups;GRCh38_alllowmapandsegdupregions;GRCh38_alldifficultregions	ENSG00000250756;ENSG00000251999;LINC00997-ENSG00000250756	ENSG00000250756;ENSG00000251999;ENSG00000281332-ENSG00000250756	transcript;transcript;intergenic_region	ENST00000505003.1;ENST00000516190.1;ENSG00000281332-ENSG00000250756	unprocessed_pseudogene;snoRNA;.	MODIFIER;MODIFIER;MODIFIER	upstream_gene_variant;upstream_gene_variant;intergenic_region	.	.	.	.	.	.	.	.	.	.	.	.	.	.	.
7	32791616	Sniffles2.INS.1A33M6	N	<INS:336>	INS	INS	336	81.638	102.983	888	871	17	0.0191	novel	0.181	0.181	common	0.251	0.111	0.131	0.125	0.243	0.184	0.257	0.113	0.132	0.126	0.246	0.058	0.684	0.491	0.72	1	0.0627	0.688	0.494	0.716	1	0.184	0.93	0.868	0.868	0.888	0.139	0.14	0.95	difficult	GRCh38_SimpleRepeat_homopolymer_4to6_slop5;GRCh38_lowmappabilityall;GRCh38_nonunique_l100_m2_e1;GRCh38_segdups_gt10kb;GRCh38_chainSelf;GRCh38_segdups;GRCh38_alllowmapandsegdupregions;GRCh38_alldifficultregions	ENSG00000251999;ENSG00000250756;ENSG00000250756-ENSG00000251999	ENSG00000251999;ENSG00000250756;ENSG00000250756-ENSG00000251999	transcript;transcript;intergenic_region	ENST00000516190.1;ENST00000505003.1;ENSG00000250756-ENSG00000251999	snoRNA;unprocessed_pseudogene;.	MODIFIER;MODIFIER;MODIFIER	upstream_gene_variant;downstream_gene_variant;intergenic_region	.	.	.	.	.	.	.	.	.	.	.	.	Enhancer	.	.
7	32881461	Sniffles2.INS.1A4BM6	N	<INS:166>	INS	INS	166	165.556	378.908	888	865	23	0.0259	known	0.00225	0.00225	rare	0.0083	0	0	0	0	0.00231	0.00858	0	0	0	0	1	1	1	1	1	1	1	1	1	1	0.000563	0.994	0	0	0.471	9.94e-05	0.000127	0.713	confident	GRCh38_notinalldifficultregions	KBTBD2	ENSG00000170852	transcript	ENST00000304056.9	protein_coding	MODIFIER	intron_variant	KBTBD2	ENSG00000170852	transcript	ENST00000304056.9	protein_coding	MODIFIER	intron_variant	.	.	.	.	.	.	.	.
7	32884977	Sniffles2.INS.1A4DM6	N	<INS:52>	INS	INS	52	188.563	175.803	888	864	24	0.027	novel	0.00957	0.00957	low_frequency	0.0332	0	0	0.00305	0	0.00984	0.0346	0	0	0.00311	0	0.227	1	1	1	1	0.236	1	1	1	1	0.00845	0.986	0.562	0.562	0.796	0.000614	0.000717	0.836	difficult	GRCh38_gclt25orgt65_slop50;GRCh38_AllTandemRepeats_51to200bp_slop5;GRCh38_AllTandemRepeatsandHomopolymers_slop5;GRCh38_SimpleRepeat_diTR_11to50_slop5;GRCh38_AllTandemRepeats_gt100bp_slop5;GRCh38_allTandemRepeats;GRCh38_alldifficultregions	KBTBD2	ENSG00000170852	transcript	ENST00000304056.9	protein_coding	MODIFIER	intron_variant	KBTBD2	ENSG00000170852	transcript	ENST00000304056.9	protein_coding	MODIFIER	intron_variant	.	.	.	.	.	.	.	.
7	32897622	Sniffles2.DEL.1A67M6	N	<DEL:-5236>	DEL	DEL	-5236	0	0	888	864	24	0.027	known	0.00113	0.00113	rare	0	0	0	0	0.00585	0.00116	0	0	0	0	0.00606	1	1	1	1	1	1	1	1	1	1	0.000563	0.997	0	0	0.249	2.25e-05	0.000223	0.181	confident	GRCh38_AllHomopolymers_gt6bp_imperfectgt10bp_slop5;GRCh38_AllTandemRepeatsandHomopolymers_slop5;GRCh38_SimpleRepeat_homopolymer_gt11_slop5;GRCh38_SimpleRepeat_diTR_11to50_slop5;GRCh38_allTandemRepeats;GRCh38_SimpleRepeat_homopolymer_7to11_slop5;GRCh38_SimpleRepeat_homopolymer_4to6_slop5;GRCh38_AllTandemRepeats_lt51bp_slop5;GRCh38_SimpleRepeat_quadTR_20to50_slop5;GRCh38_SimpleRepeat_imperfecthomopolgt10_slop5;GRCh38_lowmappabilityall;GRCh38_nonunique_l100_m2_e1;GRCh38_alllowmapandsegdupregions;GRCh38_alldifficultregions;GRCh38_notinalldifficultregions	KBTBD2-RP9P	ENSG00000170852-ENSG00000205763	intergenic_region	ENSG00000170852-ENSG00000205763	.	MODIFIER	intergenic_region	.	.	.	.	.	.	.	Menarche__age_at_onset_,Height	2e-08,0	0.0121	.,.	3059537036224390	TF binding	.	.
7	32907288	Sniffles2.DEL.1A69M6	N	<DEL:-73>	DEL	DEL	-73	58.474	217.809	888	869	19	0.0214	known	0.128	0.128	common	0.0809	0.306	0.0476	0.18	0.076	0.131	0.083	0.31	0.0482	0.182	0.0793	0.0549	0.0779	0.312	0.296	1	0.0594	0.114	0.316	0.294	1	0.127	0.945	0.831	0.831	0.842	0.19	0.189	0.909	confident	GRCh38_SimpleRepeat_homopolymer_4to6_slop5;GRCh38_notinalldifficultregions	KBTBD2-RP9P	ENSG00000170852-ENSG00000205763	intergenic_region	ENSG00000170852-ENSG00000205763	.	MODIFIER	intergenic_region	.	.	.	.	.	.	.	.	.	.	.	.	.	.	.
7	32935031	Sniffles2.INS.1A63M6	N	<INS:64>	INS	INS	64	46.546	189.869	888	869	19	0.0214	novel	0.0597	0.0597	common	0	0.0556	0.182	0.0183	0.0672	0.061	0	0.0559	0.183	0.0189	0.0689	1	0.057	0.796	1	0.547	1	0.0577	0.797	1	0.556	0.0546	0.968	0.804	0.804	0.825	0.0199	0.0198	0.904	difficult	GRCh38_AllTandemRepeats_51to200bp_slop5;GRCh38_AllTandemRepeatsandHomopolymers_slop5;GRCh38_allTandemRepeats;GRCh38_alldifficultregions	RP9P	ENSG00000205763	transcript	ENST00000381639.3	processed_transcript	MODIFIER	intron_variant	.	.	.	.	.	.	.	.	.	.	.	.	.	.	.
7	32977875	Sniffles2.INS.1A65M6	N	<INS:97>	INS	INS	97	138.028	251.719	888	860	28	0.0315	novel	0.00169	0.00169	rare	0	0	0.00893	0	0	0.00174	0	0	0.0092	0	0	1	1	1	1	1	1	1	1	1	1	0.00113	0.994	0	0	0.367	6.15e-05	0.00164	0.177	difficult	GRCh38_gclt25orgt65_slop50;GRCh38_AllTandemRepeats_51to200bp_slop5;GRCh38_AllTandemRepeatsandHomopolymers_slop5;GRCh38_SimpleRepeat_diTR_11to50_slop5;GRCh38_AllTandemRepeats_gt100bp_slop5;GRCh38_allTandemRepeats;GRCh38_segdups_gt10kb;GRCh38_segdups;GRCh38_alllowmapandsegdupregions;GRCh38_alldifficultregions	FKBP9	ENSG00000122642	transcript	ENST00000538336.5	protein_coding	MODIFIER	intron_variant	FKBP9	ENSG00000122642	transcript	ENST00000538336.5	protein_coding	MODIFIER	intron_variant	.	.	.	.	.	Enhancer	.	.
7	32987989	Sniffles2.INV.1A6DM6	N	<INV:229>	INV	OTHER	229	345.3	338.15	888	864	24	0.027	novel	0.00113	0.00113	rare	0.00208	0	0	0	0.00292	0.00116	0.00215	0	0	0	0.00298	1	1	1	1	1	1	1	1	1	1	0	0.998	0	0	0.155	2.05e-05	0.000161	0.15	difficult	GRCh38_AllHomopolymers_gt6bp_imperfectgt10bp_slop5;GRCh38_AllTandemRepeatsandHomopolymers_slop5;GRCh38_SimpleRepeat_homopolymer_gt11_slop5;GRCh38_SimpleRepeat_homopolymer_4to6_slop5;GRCh38_SimpleRepeat_imperfecthomopolgt10_slop5;GRCh38_lowmappabilityall;GRCh38_nonunique_l100_m2_e1;GRCh38_segdups_gt10kb;GRCh38_chainSelf;GRCh38_segdups;GRCh38_alllowmapandsegdupregions;GRCh38_alldifficultregions	FKBP9	ENSG00000122642	transcript	ENST00000538336.5	protein_coding	MODIFIER	intron_variant	FKBP9	ENSG00000122642	transcript	ENST00000538336.5	protein_coding	MODIFIER	intron_variant	.	.	.	.	.	Enhancer	.	.
7	33007209	Sniffles2.DEL.1A7CM6	N	<DEL:-1343>	DEL	DEL	-1343	136.372	87.936	888	859	29	0.0327	known	0.00732	0.00732	low_frequency	0	0.00347	0.00298	0.00305	0.0292	0.00757	0	0.0036	0.00303	0.00312	0.0309	1	1	1	1	1	1	1	1	1	1	0.00507	0.991	0.538	0.538	0.644	0.000897	0.002	0.474	confident	GRCh38_AllHomopolymers_gt6bp_imperfectgt10bp_slop5;GRCh38_AllTandemRepeatsandHomopolymers_slop5;GRCh38_SimpleRepeat_homopolymer_gt11_slop5;GRCh38_SimpleRepeat_diTR_11to50_slop5;GRCh38_allTandemRepeats;GRCh38_SimpleRepeat_homopolymer_7to11_slop5;GRCh38_SimpleRepeat_homopolymer_4to6_slop5;GRCh38_AllTandemRepeats_lt51bp_slop5;GRCh38_SimpleRepeat_imperfecthomopolgt10_slop5;GRCh38_lowmappabilityall;GRCh38_nonunique_l100_m2_e1;GRCh38_segdups_gt10kb;GRCh38_segdups;GRCh38_alllowmapandsegdupregions;GRCh38_alldifficultregions;GRCh38_notinalldifficultregions	FKBP9;FKBP9-NT5C3A	ENSG00000122642;ENSG00000122642-ENSG00000122643	transcript;intergenic_region	ENST00000538336.5;ENSG00000122642-ENSG00000122643	protein_coding;.	MODIFIER;MODIFIER	downstream_gene_variant;intergenic_region	.	.	.	.	.	.	.	.	.	.	.	.	.	.	.
7	33041200	Sniffles2.INV.1A7DM6	N	<INV:88>	INV	OTHER	88	99.981	433.378	888	858	30	0.0338	novel	0.00169	0.00169	rare	0.00208	0.00347	0.00298	0	0	0.00175	0.00215	0.00357	0.00307	0	0	1	1	1	1	1	1	1	1	1	1	0	0.997	0	0	0.0925	3.59e-05	0.000153	0.197	confident	GRCh38_SimpleRepeat_homopolymer_4to6_slop5;GRCh38_notinalldifficultregions	RPS29P14;RN7SL505P;NT5C3A	ENSG00000229054;ENSG00000241420;ENSG00000122643	transcript;transcript;transcript	ENST00000431518.1;ENST00000482644.3;ENST00000610140.7	processed_pseudogene;misc_RNA;protein_coding	MODIFIER;MODIFIER;MODIFIER	upstream_gene_variant;downstream_gene_variant;intron_variant	NT5C3A	ENSG00000122643	transcript	ENST00000610140.7	protein_coding	MODIFIER	intron_variant	.	.	.	.	.	Promoter	Transcription Start Site	.
7	33063071	Sniffles2.INS.1A7BM6	N	<INS:52>	INS	INS	52	73.076	422.665	888	858	30	0.0338	novel	0.00282	0.00282	rare	0.0104	0	0	0	0	0.00291	0.0108	0	0	0	0	1	1	1	1	1	1	1	1	1	1	0.00282	0.989	0	0	0.474	0.000213	0.000474	0.372	confident	GRCh38_chainSelf;GRCh38_notinalldifficultregions	NT5C3A;NT5C3A-RP9	ENSG00000122643;ENSG00000122643-ENSG00000164610	transcript;intergenic_region	ENST00000610140.7;ENSG00000122643-ENSG00000164610	protein_coding;.	MODIFIER;MODIFIER	upstream_gene_variant;intergenic_region	.	.	.	.	.	.	.	.	.	.	.	.	Promoter	.	.
7	33138204	Sniffles2.DEL.1A85M6	N	<DEL:-107>	DEL	DEL	-107	153.03	288.744	888	862	26	0.0293	novel	0.00451	0.00451	rare	0	0.00694	0.0179	0	0	0.00464	0	0.00714	0.0183	0	0	1	1	1	1	1	1	1	1	1	1	0.00113	0.989	0	0	0.238	5.84e-05	0.00059	0.142	confident	GRCh38_AllHomopolymers_gt6bp_imperfectgt10bp_slop5;GRCh38_AllTandemRepeatsandHomopolymers_slop5;GRCh38_SimpleRepeat_homopolymer_7to11_slop5;GRCh38_SimpleRepeat_homopolymer_4to6_slop5;GRCh38_alldifficultregions;GRCh38_notinalldifficultregions	BBS9	ENSG00000122507	transcript	ENST00000671871.1	protein_coding	MODIFIER	intron_variant	BBS9	ENSG00000122507	transcript	ENST00000671871.1	protein_coding	MODIFIER	intron_variant	.	.	.	.	.	.	.	.
7	33138222	Sniffles2.DEL.1A86M6	N	<DEL:-1417>	DEL	DEL	-1417	253.711	121.159	888	860	28	0.0315	known	0.0614	0.0614	common	0	0.0521	0.25	0.0122	0.0175	0.0628	0	0.0536	0.253	0.0123	0.0182	1	0.319	0.838	1	1	1	0.327	0.837	1	1	0.0653	0.965	0.856	0.856	0.906	0.00285	0.00272	0.86	confident	GRCh38_AllHomopolymers_gt6bp_imperfectgt10bp_slop5;GRCh38_AllTandemRepeatsandHomopolymers_slop5;GRCh38_SimpleRepeat_diTR_11to50_slop5;GRCh38_allTandemRepeats;GRCh38_SimpleRepeat_homopolymer_7to11_slop5;GRCh38_SimpleRepeat_homopolymer_4to6_slop5;GRCh38_AllTandemRepeats_lt51bp_slop5;GRCh38_SimpleRepeat_imperfecthomopolgt20_slop5;GRCh38_SimpleRepeat_imperfecthomopolgt10_slop5;GRCh38_alldifficultregions;GRCh38_notinalldifficultregions	BBS9	ENSG00000122507	transcript	ENST00000671871.1	protein_coding	MODIFIER	intron_variant	BBS9	ENSG00000122507	transcript	ENST00000671871.1	protein_coding	MODIFIER	intron_variant	.	.	.	.	.	.	.	.
7	33143870	Sniffles2.INS.1A80M6	N	<INS:317>	INS	INS	317	69.449	123.316	888	873	15	0.0169	known	0.167	0.167	common	0.083	0.208	0.164	0.195	0.225	0.169	0.084	0.211	0.167	0.194	0.232	0.212	1	0.574	0.453	0.0764	0.218	1	0.574	0.322	0.0816	0.162	0.963	0.916	0.916	0.933	0.188	0.187	0.977	confident	GRCh38_notinalldifficultregions	BBS9	ENSG00000122507	transcript	ENST00000671871.1	protein_coding	MODIFIER	intron_variant	BBS9	ENSG00000122507	transcript	ENST00000671871.1	protein_coding	MODIFIER	intron_variant	.	.	.	.	.	.	.	.
7	33155706	Sniffles2.INS.1A81M6	N	<INS:345>	INS	INS	345	92.554	119.513	888	871	17	0.0191	known	0.151	0.151	common	0.162	0.128	0.134	0.201	0.123	0.153	0.165	0.131	0.133	0.202	0.124	0.231	0.129	0.742	0.472	0.142	0.232	0.13	0.742	0.475	0.143	0.149	0.984	0.959	0.959	0.97	0.242	0.242	0.988	confident	GRCh38_notinalldifficultregions	BBS9;BBS9	ENSG00000122507;ENSG00000122507	transcript;transcript	ENST00000671871.1;ENST00000671871.1	protein_coding;protein_coding	LOW;MODIFIER	splice_region_variant&intron_variant;intron_variant	BBS9;BBS9	ENSG00000122507;ENSG00000122507	transcript;transcript	ENST00000671871.1;ENST00000671871.1	protein_coding;protein_coding	LOW;MODIFIER	splice_region_variant&intron_variant;intron_variant	.	.	.	.	.	.	.	.
7	33194507	Sniffles2.INS.1A82M6	N	<INS:1408>	INS	INS	1408	2.672	5.636	888	871	17	0.0191	known	0.00563	0.00563	low_frequency	0	0.0104	0	0.0122	0.00877	0.00574	0	0.0107	0	0.0124	0.00904	1	1	1	1	1	1	1	1	1	1	0.00563	0.998	0.9	0.9	0.883	0.0186	0.0184	0.984	confident	GRCh38_SimpleRepeat_homopolymer_4to6_slop5;GRCh38_notinalldifficultregions	BBS9	ENSG00000122507	transcript	ENST00000671871.1	protein_coding	MODIFIER	intron_variant	BBS9	ENSG00000122507	transcript	ENST00000671871.1	protein_coding	MODIFIER	intron_variant	.	.	.	.	.	.	.	.
7	33200121	Sniffles2.INS.1A92M6	N	<INS:187>	INS	INS	187	154.117	386.971	888	869	19	0.0214	known	0.00169	0.00169	rare	0.00622	0	0	0	0	0.00173	0.00641	0	0	0	0	1	1	1	1	1	1	1	1	1	1	0.000563	0.995	0	0	0.252	9.12e-05	0.000162	0.601	confident	GRCh38_SimpleRepeat_homopolymer_4to6_slop5;GRCh38_notinalldifficultregions	BBS9	ENSG00000122507	transcript	ENST00000671871.1	protein_coding	MODIFIER	intron_variant	BBS9	ENSG00000122507	transcript	ENST00000671871.1	protein_coding	MODIFIER	intron_variant	.	.	.	.	.	.	.	.
7	33309290	Sniffles2.DEL.1AA6M6	N	<DEL:-65>	DEL	DEL	-65	51.372	367.324	888	870	18	0.0203	novel	0.0642	0.0642	common	0	0.066	0.247	0.0122	0.0234	0.0655	0	0.0674	0.25	0.0124	0.0241	1	0.11	0.683	1	1	1	0.115	0.681	1	1	0.0619	0.962	0.777	0.777	0.781	0.00606	0.0106	0.533	difficult	GRCh38_AllTandemRepeats_51to200bp_slop5;GRCh38_AllTandemRepeatsandHomopolymers_slop5;GRCh38_AllTandemRepeats_gt100bp_slop5;GRCh38_allTandemRepeats;GRCh38_alldifficultregions	BBS9	ENSG00000122507	transcript	ENST00000671871.1	protein_coding	MODIFIER	intron_variant	BBS9	ENSG00000122507	transcript	ENST00000671871.1	protein_coding	MODIFIER	intron_variant	.	.	.	.	.	.	.	.
7	33359217	Sniffles2.INS.1AA1M6	N	<INS:187>	INS	INS	187	156.076	410.235	888	865	23	0.0259	novel	0.00169	0.00169	rare	0	0.00347	0	0.00305	0.00292	0.00173	0	0.00355	0	0.00309	0.00299	1	1	1	1	1	1	1	1	1	1	0	0.997	0	0	0.186	0.000564	0.00169	0.33	confident	GRCh38_notinalldifficultregions	BBS9	ENSG00000122507	transcript	ENST00000671871.1	protein_coding	MODIFIER	intron_variant	BBS9	ENSG00000122507	transcript	ENST00000671871.1	protein_coding	MODIFIER	intron_variant	.	.	.	.	.	.	.	.
7	33363920	Sniffles2.DEL.1AA8M6	N	<DEL:-328>	DEL	DEL	-328	122.519	187.364	888	881	7	0.00788	known	0.56	0.44	common	0.627	0.486	0.539	0.567	0.541	0.564	0.627	0.49	0.545	0.574	0.544	0.339	1	0.0293	0.75	0.76	0.334	1	0.0417	0.873	0.877	0.564	0.899	0.91	0.891	0.872	0.552	0.551	0.953	confident	GRCh38_gclt25orgt65_slop50;GRCh38_AllHomopolymers_gt6bp_imperfectgt10bp_slop5;GRCh38_AllTandemRepeatsandHomopolymers_slop5;GRCh38_SimpleRepeat_homopolymer_gt11_slop5;GRCh38_SimpleRepeat_homopolymer_7to11_slop5;GRCh38_SimpleRepeat_homopolymer_4to6_slop5;GRCh38_SimpleRepeat_imperfecthomopolgt20_slop5;GRCh38_SimpleRepeat_imperfecthomopolgt10_slop5;GRCh38_lowmappabilityall;GRCh38_nonunique_l100_m2_e1;GRCh38_nonunique_l250_m0_e0;GRCh38_chainSelf;GRCh38_alllowmapandsegdupregions;GRCh38_alldifficultregions;GRCh38_notinalldifficultregions	BBS9	ENSG00000122507	transcript	ENST00000671871.1	protein_coding	MODIFIER	intron_variant	BBS9	ENSG00000122507	transcript	ENST00000671871.1	protein_coding	MODIFIER	intron_variant	.	.	.	.	.	.	.	.
7	33490410	Sniffles2.INS.1AB8M6	N	<INS:227>	INS	INS	227	140.816	450.936	888	855	33	0.0372	novel	0.00113	0.00113	rare	0.00415	0	0	0	0	0.00117	0.00431	0	0	0	0	1	1	1	1	1	1	1	1	1	1	0	0.998	0	0	0.117	1.54e-05	3.87e-05	0.379	confident	GRCh38_notinalldifficultregions	BBS9	ENSG00000122507	transcript	ENST00000671871.1	protein_coding	MODIFIER	intron_variant	BBS9	ENSG00000122507	transcript	ENST00000671871.1	protein_coding	MODIFIER	intron_variant	.	.	.	.	.	.	.	.
7	33512034	Sniffles2.INV.1ACBM6	N	<INV:98>	INV	OTHER	98	160.959	341.9	888	870	18	0.0203	novel	0.00113	0.00113	rare	0.00415	0	0	0	0	0.00115	0.00426	0	0	0	0	1	1	1	1	1	1	1	1	1	1	0.000563	0.997	0	0	0.518	0	7.62e-05	0.046	confident	GRCh38_SimpleRepeat_homopolymer_4to6_slop5;GRCh38_notinalldifficultregions	BBS9	ENSG00000122507	gene_variant	ENSG00000122507	.	MODIFIER	intragenic_variant	.	.	.	.	.	.	.	.	.	.	.	.	.	.	.
7	33519158	Sniffles2.INV.1ACCM6	N	<INV:188>	INV	OTHER	188	191.342	459.475	888	873	15	0.0169	novel	0.00169	0.00169	rare	0.00415	0	0	0	0.00292	0.00172	0.00422	0	0	0	0.00299	1	1	1	1	1	1	1	1	1	1	0	0.997	0	0	0.207	4.3e-05	0.000115	0.348	confident	GRCh38_SimpleRepeat_homopolymer_4to6_slop5;GRCh38_chainSelf;GRCh38_notinalldifficultregions	BBS9	ENSG00000122507	gene_variant	ENSG00000122507	.	MODIFIER	intragenic_variant	.	.	.	.	.	.	.	.	.	.	.	.	.	.	.
7	33521906	Sniffles2.INS.1AC2M6	N	<INS:101>	INS	INS	101	354.069	319.362	888	862	26	0.0293	novel	0.00338	0.00338	rare	0	0	0.0149	0.00305	0	0.00348	0	0	0.0154	0.00311	0	1	1	1	1	1	1	1	1	1	1	0.000563	0.992	0	0	0.203	0.000168	0.00074	0.208	difficult	GRCh38_AllHomopolymers_gt6bp_imperfectgt10bp_slop5;GRCh38_AllTandemRepeatsandHomopolymers_slop5;GRCh38_SimpleRepeat_homopolymer_4to6_slop5;GRCh38_SimpleRepeat_imperfecthomopolgt10_slop5;GRCh38_lowmappabilityall;GRCh38_nonunique_l100_m2_e1;GRCh38_alllowmapandsegdupregions;GRCh38_alldifficultregions	BBS9	ENSG00000122507	transcript	ENST00000671871.1	protein_coding	MODIFIER	intron_variant	BBS9	ENSG00000122507	transcript	ENST00000671871.1	protein_coding	MODIFIER	intron_variant	.	.	.	.	.	.	.	.
7	33611675	Sniffles2.INS.1AD2M6	N	<INS:156>	INS	INS	156	218.582	192.404	888	863	25	0.0282	novel	0.00169	0.00169	rare	0	0.00694	0	0.00305	0	0.00174	0	0.00709	0	0.00312	0	1	1	1	1	1	1	1	1	1	1	0.00113	0.994	0	0	0.334	0.000754	0.0032	0.191	difficult	GRCh38_gclt25orgt65_slop50;GRCh38_AllTandemRepeatsandHomopolymers_slop5;GRCh38_AllTandemRepeats_gt100bp_slop5;GRCh38_allTandemRepeats;GRCh38_AllTandemRepeats_201to10000bp_slop5;GRCh38_alldifficultregions	BBS9	ENSG00000122507	gene_variant	ENSG00000122507	.	MODIFIER	intragenic_variant	.	.	.	.	.	.	.	.	.	.	.	.	.	.	.
7	33617401	Sniffles2.INS.1AD3M6	N	<INS:162>	INS	INS	162	183.125	191.56	888	865	23	0.0259	known	0.00113	0.00113	rare	0.00415	0	0	0	0	0.00116	0.00424	0	0	0	0	1	1	1	1	1	1	1	1	1	1	0.000563	0.997	0	0	0.616	2.05e-06	4.4e-05	0.177	confident	GRCh38_notinalldifficultregions	BBS9	ENSG00000122507	gene_variant	ENSG00000122507	.	MODIFIER	intragenic_variant	.	.	.	.	.	.	.	.	.	.	.	.	.	.	.
7	33640074	Sniffles2.INS.1AD4M6	N	<INS:330>	INS	INS	330	124.535	294.026	888	862	26	0.0293	known	0.027	0.027	low_frequency	0.0332	0.0208	0.0298	0.0244	0.0234	0.0267	0.0302	0.0213	0.0303	0.025	0.0244	1	1	0.129	1	1	1	1	0.131	1	1	0.0236	0.971	0.66	0.66	0.65	0.022	0.0234	0.814	confident	GRCh38_notinalldifficultregions	BBS9	ENSG00000122507	gene_variant	ENSG00000122507	.	MODIFIER	intragenic_variant	.	.	.	.	.	.	.	.	.	.	.	.	.	.	.
7	33659324	Sniffles2.INS.1AD5M6	N	<INS:241>	INS	INS	241	130.905	292.062	888	868	20	0.0225	known	0.0186	0.0186	low_frequency	0.029	0.0347	0.00893	0.0122	0.00585	0.019	0.0298	0.0355	0.00915	0.0125	0.00595	1	1	1	1	1	1	1	1	1	1	0.0186	0.993	0.909	0.909	0.852	0.00145	0.00151	0.84	confident	GRCh38_SimpleRepeat_homopolymer_4to6_slop5;GRCh38_notinalldifficultregions	BBS9	ENSG00000122507	gene_variant	ENSG00000122507	.	MODIFIER	intragenic_variant	.	.	.	.	.	.	.	.	.	.	.	.	.	.	.
7	33663331	Sniffles2.DEL.1ADAM6	N	<DEL:-93>	DEL	DEL	-93	53.679	197.882	888	870	18	0.0203	novel	0.168	0.168	common	0.0436	0.139	0.417	0.0915	0.196	0.17	0.0449	0.137	0.417	0.0949	0.196	1	0.737	0.266	0.626	1	1	0.727	0.266	0.632	1	0.167	0.981	0.961	0.961	0.974	0.0965	0.0966	0.993	confident	GRCh38_SimpleRepeat_homopolymer_4to6_slop5;GRCh38_notinalldifficultregions	BBS9	ENSG00000122507	gene_variant	ENSG00000122507	.	MODIFIER	intragenic_variant	.	.	.	.	.	.	.	.	.	.	.	.	.	.	.
7	33668662	Sniffles2.DEL.1ADBM6	N	<DEL:-134>	DEL	DEL	-134	52.657	211.893	888	874	14	0.0158	known	0.454	0.454	common	0.201	0.653	0.372	0.677	0.512	0.459	0.203	0.653	0.374	0.682	0.515	0.688	0.142	0.62	0.29	0.0659	0.543	0.142	0.618	0.365	0.0669	0.452	0.964	0.957	0.957	0.969	0.683	0.683	0.976	confident	GRCh38_SimpleRepeat_homopolymer_4to6_slop5;GRCh38_notinalldifficultregions	BBS9	ENSG00000122507	gene_variant	ENSG00000122507	.	MODIFIER	intragenic_variant	.	.	.	.	.	.	.	.	.	.	.	.	.	.	.
7	33672402	Sniffles2.DEL.1ADDM6	N	<DEL:-61>	DEL	DEL	-61	28.207	226.621	888	886	2	0.00225	novel	0.865	0.135	common	0.674	0.896	0.94	0.927	0.974	0.866	0.675	0.896	0.94	0.929	0.974	0.662	0.364	1	0.596	1	0.659	0.364	1	0.566	1	0.868	0.955	0.958	0.882	0.928	0.931	0.93	0.937	difficult	GRCh38_AllTandemRepeats_51to200bp_slop5;GRCh38_AllTandemRepeatsandHomopolymers_slop5;GRCh38_AllTandemRepeats_gt100bp_slop5;GRCh38_allTandemRepeats;GRCh38_SimpleRepeat_quadTR_20to50_slop5;GRCh38_alldifficultregions	BBS9	ENSG00000122507	gene_variant	ENSG00000122507	.	MODIFIER	intragenic_variant	.	.	.	.	.	.	.	.	.	.	.	.	Enhancer	.	.
7	33749078	Sniffles2.INS.1AE6M6	N	<INS:233>	INS	INS	233	65.389	86.875	888	888	0	0	known	0.979	0.021	low_frequency	0.936	0.993	1	0.997	0.991	0.979	0.936	0.993	1	0.997	0.991	0.607	1	1	1	1	0.607	1	1	1	1	0.986	0.968	0.968	0.459	0.567	0.999	0.997	0.37	confident	GRCh38_notinalldifficultregions	BBS9	ENSG00000122507	gene_variant	ENSG00000122507	.	MODIFIER	intragenic_variant	.	.	.	.	.	.	.	.	.	.	.	.	.	.	.
7	33859230	Sniffles2.DEL.1B01M6	N	<DEL:-331>	DEL	DEL	-331	79.078	90.567	888	888	0	0	novel	0.987	0.013	low_frequency	0.965	0.99	0.997	1	0.994	0.987	0.965	0.99	0.997	1	0.994	1	1	1	1	1	1	1	1	1	1	0.987	0.971	0.971	0.391	0.665	0.999	0.998	0.366	confident	GRCh38_gclt25orgt65_slop50;GRCh38_AllHomopolymers_gt6bp_imperfectgt10bp_slop5;GRCh38_AllTandemRepeatsandHomopolymers_slop5;GRCh38_SimpleRepeat_homopolymer_gt11_slop5;GRCh38_SimpleRepeat_homopolymer_gt20_slop5;GRCh38_SimpleRepeat_homopolymer_7to11_slop5;GRCh38_SimpleRepeat_homopolymer_4to6_slop5;GRCh38_SimpleRepeat_imperfecthomopolgt20_slop5;GRCh38_SimpleRepeat_imperfecthomopolgt10_slop5;GRCh38_lowmappabilityall;GRCh38_nonunique_l100_m2_e1;GRCh38_nonunique_l250_m0_e0;GRCh38_alllowmapandsegdupregions;GRCh38_alldifficultregions;GRCh38_notinalldifficultregions	BBS9	ENSG00000122507	gene_variant	ENSG00000122507	.	MODIFIER	intragenic_variant	.	.	.	.	.	.	.	.	.	.	.	.	.	.	.
7	33941029	Sniffles2.INS.1B0EM6	N	<INS:123>	INS	INS	123	228.714	230.454	888	867	21	0.0236	novel	0.0124	0.0124	low_frequency	0.0373	0.00347	0	0.0061	0.00292	0.0127	0.0381	0.00357	0	0.00625	0.00299	0.281	1	1	1	1	0.286	1	1	1	1	0.00619	0.975	0.238	0.238	0.526	0.0014	0.0031	0.328	difficult	GRCh38_gclt25orgt65_slop50;GRCh38_AllTandemRepeatsandHomopolymers_slop5;GRCh38_AllTandemRepeats_gt100bp_slop5;GRCh38_allTandemRepeats;GRCh38_AllTandemRepeats_201to10000bp_slop5;GRCh38_alldifficultregions	BMPER	ENSG00000164619	transcript	ENST00000297161.6	protein_coding	MODIFIER	intron_variant	BMPER	ENSG00000164619	transcript	ENST00000297161.6	protein_coding	MODIFIER	intron_variant	.	.	.	.	.	.	.	.
7	34047796	Sniffles2.INS.1B15M6	N	<INS:127>	INS	INS	127	41.097	71.892	888	888	0	0	novel	0.992	0.008	low_frequency	0.988	0.99	0.994	0.994	0.997	0.992	0.988	0.99	0.994	0.994	0.997	1	1	1	1	1	1	1	1	1	1	0.995	0.975	0.975	0	0.36	0.998	0.993	0.268	difficult	GRCh38_AllTandemRepeats_51to200bp_slop5;GRCh38_AllTandemRepeatsandHomopolymers_slop5;GRCh38_allTandemRepeats;GRCh38_SimpleRepeat_quadTR_20to50_slop5;GRCh38_alldifficultregions	BMPER	ENSG00000164619	transcript	ENST00000297161.6	protein_coding	MODIFIER	intron_variant	BMPER	ENSG00000164619	transcript	ENST00000297161.6	protein_coding	MODIFIER	intron_variant	.	.	.	.	.	Open chromatin	.	.
7	34100657	Sniffles2.INV.1B29M6	N	<INV:117>	INV	OTHER	117	107.985	387.703	888	861	27	0.0304	novel	0.00113	0.00113	rare	0.00208	0	0	0	0.00292	0.00116	0.00213	0	0	0	0.00309	1	1	1	1	1	1	1	1	1	1	0.000563	0.997	0	0	0.284	0.00017	0.000363	0.386	confident	GRCh38_SimpleRepeat_homopolymer_4to6_slop5;GRCh38_notinalldifficultregions	BMPER	ENSG00000164619	transcript	ENST00000297161.6	protein_coding	MODIFIER	intron_variant	BMPER	ENSG00000164619	transcript	ENST00000297161.6	protein_coding	MODIFIER	intron_variant	.	.	.	.	.	.	.	.
7	34168776	Sniffles2.INV.1B2AM6	N	<INV:71>	INV	OTHER	71	124.304	337.698	888	868	20	0.0225	novel	0.00113	0.00113	rare	0.00208	0	0	0.00305	0	0.00115	0.00213	0	0	0.00316	0	1	1	1	1	1	1	1	1	1	1	0.000563	0.997	0	0	0.32	5.12e-06	0.000281	0.12	confident	GRCh38_SimpleRepeat_homopolymer_4to6_slop5;GRCh38_notinalldifficultregions	BMPER-ENSG00000236212	ENSG00000164619-ENSG00000236212	intergenic_region	ENSG00000164619-ENSG00000236212	.	MODIFIER	intergenic_region	.	.	.	.	.	.	.	.	.	.	.	.	.	.	.
7	34237851	Sniffles2.INS.1B34M6	N	<INS:54>	INS	INS	54	98.966	100.999	888	869	19	0.0214	known	0.0428	0.0428	low_frequency	0.141	0.0278	0	0	0	0.0437	0.144	0.0286	0	0	0	0.592	0.095	1	1	1	0.595	0.0977	1	1	1	0.04	0.961	0.725	0.725	0.751	0.0039	0.00561	0.604	confident	GRCh38_notinalldifficultregions	ENSG00000236212	ENSG00000236212	transcript	ENST00000660587.1	pseudogene	MODIFIER	intron_variant	.	.	.	.	.	.	.	.	.	.	.	.	.	.	.
7	34238759	Sniffles2.DEL.1B3DM6	N	<DEL:-3252>	DEL	DEL	-3252	0	0	888	869	19	0.0214	known	0.00338	0.00338	rare	0.0104	0.00347	0	0	0	0.00345	0.0106	0.0036	0	0	0	0.0207	1	1	1	1	0.0211	1	1	1	1	0.00225	0.998	0.6	0.6	0.68	0.00187	0.00201	0.708	confident	GRCh38_AllHomopolymers_gt6bp_imperfectgt10bp_slop5;GRCh38_AllTandemRepeatsandHomopolymers_slop5;GRCh38_SimpleRepeat_homopolymer_gt11_slop5;GRCh38_SimpleRepeat_homopolymer_7to11_slop5;GRCh38_SimpleRepeat_homopolymer_4to6_slop5;GRCh38_SimpleRepeat_imperfecthomopolgt10_slop5;GRCh38_lowmappabilityall;GRCh38_nonunique_l100_m2_e1;GRCh38_alllowmapandsegdupregions;GRCh38_alldifficultregions;GRCh38_notinalldifficultregions	ENSG00000236212	ENSG00000236212	transcript	ENST00000660587.1	pseudogene	MODIFIER	intron_variant	.	.	.	.	.	.	.	.	.	.	.	.	.	.	.
7	34251416	Sniffles2.INS.1B35M6	N	<INS:82>	INS	INS	82	137.896	292.273	888	856	32	0.036	novel	0.00225	0.00225	rare	0	0	0.00298	0.00915	0	0.00234	0	0	0.00303	0.00943	0	1	1	1	1	1	1	1	1	1	1	0	0.995	0	0	0.189	0.000811	0.002	0.385	difficult	GRCh38_gclt25orgt65_slop50;GRCh38_AllTandemRepeatsandHomopolymers_slop5;GRCh38_SimpleRepeat_diTR_11to50_slop5;GRCh38_AllTandemRepeats_gt100bp_slop5;GRCh38_allTandemRepeats;GRCh38_AllTandemRepeats_201to10000bp_slop5;GRCh38_alldifficultregions	ENSG00000236212	ENSG00000236212	transcript	ENST00000660587.1	pseudogene	MODIFIER	intron_variant	.	.	.	.	.	.	.	.	.	.	.	.	.	.	.
7	34256261	Sniffles2.INS.1B36M6	N	<INS:110>	INS	INS	110	95.402	473.402	888	860	28	0.0315	known	0.00619	0.00619	low_frequency	0.0208	0.00347	0	0	0	0.0064	0.0218	0.00355	0	0	0	0.0908	1	1	1	1	0.0955	1	1	1	1	0.00563	0.99	0.5	0.5	0.575	0.000534	0.000758	0.575	confident	GRCh38_notinalldifficultregions	ENSG00000236212	ENSG00000236212	transcript	ENST00000660587.1	pseudogene	MODIFIER	intron_variant	.	.	.	.	.	.	.	.	.	.	.	.	.	.	.
7	34280535	Sniffles2.INS.1B39M6	N	<INS:155>	INS	INS	155	117.854	360.68	888	870	18	0.0203	known	0.00113	0.00113	rare	0	0	0.00595	0	0	0.00115	0	0	0.00606	0	0	1	1	1	1	1	1	1	1	1	1	0	0.998	0	0	0.106	1.74e-05	0.000278	0.137	difficult	GRCh38_gclt25orgt65_slop50;GRCh38_AllTandemRepeats_51to200bp_slop5;GRCh38_AllTandemRepeatsandHomopolymers_slop5;GRCh38_AllTandemRepeats_gt100bp_slop5;GRCh38_allTandemRepeats;GRCh38_alldifficultregions	ENSG00000236212	ENSG00000236212	transcript	ENST00000660587.1	pseudogene	MODIFIER	intron_variant	.	.	.	.	.	.	.	.	.	.	.	.	.	.	.
7	34302931	Sniffles2.DEL.1B47M6	N	<DEL:-1526>	DEL	DEL	-1526	412.475	86.887	888	864	24	0.027	novel	0.00225	0.00225	rare	0.0083	0	0	0	0	0.00231	0.00851	0	0	0	0	1	1	1	1	1	1	1	1	1	1	0.00169	0.997	0.5	0.5	0.54	4.81e-05	9.93e-05	0.485	confident	GRCh38_AllHomopolymers_gt6bp_imperfectgt10bp_slop5;GRCh38_AllTandemRepeats_51to200bp_slop5;GRCh38_AllTandemRepeatsandHomopolymers_slop5;GRCh38_allTandemRepeats;GRCh38_SimpleRepeat_homopolymer_7to11_slop5;GRCh38_SimpleRepeat_homopolymer_4to6_slop5;GRCh38_lowmappabilityall;GRCh38_nonunique_l100_m2_e1;GRCh38_alllowmapandsegdupregions;GRCh38_alldifficultregions;GRCh38_notinalldifficultregions	ENSG00000236212;ENSG00000236212-NPSR1-AS1	ENSG00000236212;ENSG00000236212-ENSG00000197085	transcript;intergenic_region	ENST00000660587.1;ENSG00000236212-ENSG00000197085	pseudogene;.	MODIFIER;MODIFIER	downstream_gene_variant;intergenic_region	.	.	.	.	.	.	.	.	.	.	.	.	.	.	.
7	34304802	Sniffles2.DEL.1B48M6	N	<DEL:-1861>	DEL	DEL	-1861	0	0	888	863	25	0.0282	novel	0.00169	0.00169	rare	0.00622	0	0	0	0	0.00174	0.00633	0	0	0	0	1	1	1	1	1	1	1	1	1	1	0.00169	0.995	0.333	0.333	0.521	1.43e-05	6.29e-05	0.312	confident	GRCh38_AllHomopolymers_gt6bp_imperfectgt10bp_slop5;GRCh38_AllTandemRepeats_51to200bp_slop5;GRCh38_AllTandemRepeatsandHomopolymers_slop5;GRCh38_SimpleRepeat_triTR_15to50_slop5;GRCh38_allTandemRepeats;GRCh38_SimpleRepeat_homopolymer_7to11_slop5;GRCh38_SimpleRepeat_homopolymer_4to6_slop5;GRCh38_AllTandemRepeats_lt51bp_slop5;GRCh38_lowmappabilityall;GRCh38_nonunique_l100_m2_e1;GRCh38_nonunique_l250_m0_e0;GRCh38_alllowmapandsegdupregions;GRCh38_alldifficultregions;GRCh38_notinalldifficultregions	ENSG00000236212-NPSR1-AS1	ENSG00000236212-ENSG00000197085	intergenic_region	ENSG00000236212-ENSG00000197085	.	MODIFIER	intergenic_region	.	.	.	.	.	.	.	.	.	.	.	.	.	.	.
7	34401098	Sniffles2.INS.1B59M6	N	<INS:758>	INS	INS	758	259.593	111.312	888	867	21	0.0236	novel	0.00394	0.00394	rare	0.0145	0	0	0	0	0.00404	0.0148	0	0	0	0	1	1	1	1	1	1	1	1	1	1	0.0045	0.994	0.714	0.714	0.725	0.000291	0.000363	0.753	confident	GRCh38_SimpleRepeat_homopolymer_4to6_slop5;GRCh38_notinalldifficultregions	NPSR1-AS1	ENSG00000197085	transcript	ENST00000419766.5	pseudogene	MODIFIER	intron_variant	.	.	.	.	.	.	.	.	.	.	.	.	.	.	.
7	34427926	Sniffles2.INS.1B5BM6	N	<INS:57>	INS	INS	57	152.604	290.624	888	867	21	0.0236	novel	0.00169	0.00169	rare	0.00415	0	0	0	0.00292	0.00173	0.0042	0	0	0	0.00305	0.00208	1	1	1	1	0.0021	1	1	1	1	0.00169	0.994	0	0	0.697	1.84e-05	0.000186	0.184	difficult	GRCh38_AllTandemRepeats_51to200bp_slop5;GRCh38_AllTandemRepeatsandHomopolymers_slop5;GRCh38_SimpleRepeat_diTR_11to50_slop5;GRCh38_allTandemRepeats;GRCh38_alldifficultregions	NPSR1-AS1	ENSG00000197085	transcript	ENST00000419766.5	pseudogene	MODIFIER	intron_variant	.	.	.	.	.	.	.	.	.	.	.	.	.	.	.
7	34453176	Sniffles2.INS.1B5DM6	N	<INS:318>	INS	INS	318	125.508	165.282	888	862	26	0.0293	known	0.0619	0.0619	common	0.178	0.0347	0	0.0396	0.00292	0.0632	0.183	0.0352	0	0.0375	0.00312	0.183	0.149	1	1	1	0.188	0.151	1	1	1	0.0625	0.982	0.898	0.898	0.93	0.0448	0.045	0.989	difficult	GRCh38_gclt25orgt65_slop50;GRCh38_alldifficultregions	NPSR1-AS1	ENSG00000197085	transcript	ENST00000419766.5	pseudogene	MODIFIER	intron_variant	.	.	.	.	.	.	.	.	.	.	.	.	Enhancer	.	.
7	34456111	Sniffles2.DEL.1B62M6	N	<DEL:-116>	DEL	DEL	-116	57.156	320.59	888	876	12	0.0135	known	0.0687	0.0687	common	0.199	0.0382	0.00298	0.0366	0.00585	0.0696	0.201	0.039	0.00299	0.0368	0.00602	0.0408	0.0115	1	1	1	0.0415	0.012	1	1	1	0.067	0.975	0.867	0.867	0.917	0.0451	0.0456	0.984	difficult	GRCh38_gclt25orgt65_slop50;GRCh38_AllHomopolymers_gt6bp_imperfectgt10bp_slop5;GRCh38_AllTandemRepeatsandHomopolymers_slop5;GRCh38_SimpleRepeat_homopolymer_7to11_slop5;GRCh38_SimpleRepeat_homopolymer_4to6_slop5;GRCh38_alldifficultregions	NPSR1-AS1	ENSG00000197085	transcript	ENST00000419766.5	pseudogene	MODIFIER	intron_variant	.	.	.	.	.	.	.	.	.	.	.	.	.	.	.
7	34560109	Sniffles2.INS.1B6CM6	N	<INS:99>	INS	INS	99	99.374	317.159	888	868	20	0.0225	known	0.0124	0.0124	low_frequency	0.0436	0.00347	0	0	0	0.0127	0.0447	0.00352	0	0	0	1	1	1	1	1	1	1	1	1	1	0.0113	0.989	0.682	0.682	0.867	0.000967	0.00104	0.862	confident	GRCh38_notinalldifficultregions	NPSR1-AS1	ENSG00000197085	transcript	ENST00000419766.5	pseudogene	MODIFIER	intron_variant	.	.	.	.	.	.	.	.	.	.	.	.	.	.	.
7	34608261	Sniffles2.DEL.1B7DM6	N	<DEL:-64>	DEL	DEL	-64	128.834	163.954	888	885	3	0.00338	novel	0.543	0.457	common	0.614	0.535	0.586	0.448	0.5	0.545	0.617	0.535	0.586	0.451	0.503	1.98e-10	8.18e-09	1.7e-09	1.82e-08	1.06e-08	6.64e-11	8.18e-09	1.7e-09	8.45e-09	7.76e-09	0.507	0.69	0.682	0.632	0.736	0.399	0.44	0.729	difficult	GRCh38_gclt25orgt65_slop50;GRCh38_AllTandemRepeatsandHomopolymers_slop5;GRCh38_SimpleRepeat_diTR_11to50_slop5;GRCh38_AllTandemRepeats_gt100bp_slop5;GRCh38_allTandemRepeats;GRCh38_AllTandemRepeats_201to10000bp_slop5;GRCh38_lowmappabilityall;GRCh38_nonunique_l100_m2_e1;GRCh38_chainSelf;GRCh38_alllowmapandsegdupregions;GRCh38_alldifficultregions	NPSR1-AS1	ENSG00000197085	transcript	ENST00000419766.5	pseudogene	MODIFIER	intron_variant	.	.	.	.	.	.	.	.	.	.	.	.	.	.	.
7	34608274	Sniffles2.INS.1B77M6	N	<INS:68>	INS	INS	68	152.303	151.6	888	875	13	0.0146	novel	0.0197	0.0197	low_frequency	0.0436	0.0174	0.0119	0.0061	0.00877	0.02	0.0449	0.0176	0.012	0.00621	0.00877	1	1	1	1	0.0088	1	1	1	1	0.0088	0.0146	0.971	0.5	0.5	0.649	0.00676	0.0158	0.399	difficult	GRCh38_gclt25orgt65_slop50;GRCh38_AllTandemRepeatsandHomopolymers_slop5;GRCh38_AllTandemRepeats_gt100bp_slop5;GRCh38_allTandemRepeats;GRCh38_AllTandemRepeats_201to10000bp_slop5;GRCh38_lowmappabilityall;GRCh38_nonunique_l100_m2_e1;GRCh38_chainSelf;GRCh38_alllowmapandsegdupregions;GRCh38_alldifficultregions	NPSR1-AS1	ENSG00000197085	transcript	ENST00000419766.5	pseudogene	MODIFIER	intron_variant	.	.	.	.	.	.	.	.	.	.	.	.	.	.	.
7	34632307	Sniffles2.DEL.1B7EM6	N	<DEL:-4699>	DEL	DEL	-4699	1.209	13.86	888	864	24	0.027	known	0.0191	0.0191	low_frequency	0.0685	0.00347	0	0	0	0.0185	0.0671	0.0035	0	0	0	0.61	1	1	1	1	0.607	1	1	1	1	0.0197	0.994	0.941	0.941	0.89	0.00133	0.00134	0.863	confident	GRCh38_AllHomopolymers_gt6bp_imperfectgt10bp_slop5;GRCh38_AllTandemRepeatsandHomopolymers_slop5;GRCh38_SimpleRepeat_homopolymer_gt11_slop5;GRCh38_SimpleRepeat_homopolymer_7to11_slop5;GRCh38_SimpleRepeat_homopolymer_4to6_slop5;GRCh38_SimpleRepeat_imperfecthomopolgt10_slop5;GRCh38_lowmappabilityall;GRCh38_nonunique_l100_m2_e1;GRCh38_alllowmapandsegdupregions;GRCh38_alldifficultregions;GRCh38_notinalldifficultregions	NPSR1-AS1	ENSG00000197085	transcript	ENST00000419766.5	pseudogene	MODIFIER	intron_variant	.	.	.	.	.	.	.	Educational_attainment	2e-09	0.00782069	.	35361970	Open chromatin	.	.
7	34747148	Sniffles2.INS.1B8AM6	N	<INS:103>	INS	INS	103	108.194	383.677	888	868	20	0.0225	novel	0.00113	0.00113	rare	0	0.00347	0	0	0.00292	0.00115	0	0.00355	0	0	0.00299	1	1	1	1	1	1	1	1	1	1	0	0.998	0	0	0.0412	0.000595	0.000773	0.65	difficult	GRCh38_AllHomopolymers_gt6bp_imperfectgt10bp_slop5;GRCh38_AllTandemRepeatsandHomopolymers_slop5;GRCh38_SimpleRepeat_homopolymer_gt11_slop5;GRCh38_SimpleRepeat_imperfecthomopolgt20_slop5;GRCh38_SimpleRepeat_imperfecthomopolgt10_slop5;GRCh38_alldifficultregions	NCAPD2P1;NPSR1-AS1;NPSR1	ENSG00000230356;ENSG00000197085;ENSG00000187258	transcript;transcript;transcript	ENST00000432906.1;ENST00000419766.5;ENST00000381539.3	processed_pseudogene;pseudogene;protein_coding	MODIFIER;MODIFIER;MODIFIER	downstream_gene_variant;intron_variant;intron_variant	NPSR1	ENSG00000187258	transcript	ENST00000381539.3	protein_coding	MODIFIER	intron_variant	.	.	.	.	.	.	.	.
7	34792678	Sniffles2.INS.1B8CM6	N	<INS:116>	INS	INS	116	88.259	80.906	888	875	13	0.0146	novel	0.302	0.302	common	0.0768	0.333	0.506	0.412	0.29	0.306	0.0769	0.336	0.512	0.414	0.293	0.374	0.188	0.44	0.148	0.352	0.374	0.188	0.351	0.146	0.355	0.308	0.881	0.811	0.811	0.893	0.418	0.412	0.934	difficult	GRCh38_gclt25orgt65_slop50;GRCh38_AllTandemRepeatsandHomopolymers_slop5;GRCh38_SimpleRepeat_diTR_11to50_slop5;GRCh38_AllTandemRepeats_gt100bp_slop5;GRCh38_allTandemRepeats;GRCh38_AllTandemRepeats_201to10000bp_slop5;GRCh38_alldifficultregions	NPSR1;NPSR1-AS1	ENSG00000187258;ENSG00000197085	transcript;gene_variant	ENST00000381539.3;ENSG00000197085	protein_coding;.	MODIFIER;MODIFIER	intron_variant;intragenic_variant	NPSR1	ENSG00000187258	transcript	ENST00000381539.3	protein_coding	MODIFIER	intron_variant	.	.	.	.	.	.	.	.
7	34800830	Sniffles2.BND.1BA2M6	N	<BND:1BA2M6>	BND	OTHER	.	0	2.861	888	849	39	0.0439	not_compared	0.00225	0.00225	rare	0.00208	0	0.00595	0	0.00292	0.00236	0.00217	0	0.00625	0	0.00305	1	1	1	1	1	1	1	1	1	1	0.00113	0.993	0	0	0.488	3.28e-05	0.000673	0.184	difficult	GRCh38_lowmappabilityall;GRCh38_nonunique_l100_m2_e1;GRCh38_nonunique_l250_m0_e0;GRCh38_alllowmapandsegdupregions;GRCh38_alldifficultregions	NPSR1-AS1;NPSR1	ENSG00000197085;ENSG00000187258	transcript;transcript	ENST00000419766.5;ENST00000381539.3	pseudogene;protein_coding	HIGH;HIGH	transcript_ablation;transcript_ablation	NPSR1	ENSG00000187258	transcript	ENST00000381539.3	protein_coding	HIGH	transcript_ablation	.	.	.	.	.	.	.	.
7	34800830	Sniffles2.BND.1BA3M6	N	<BND:1BA3M6>	BND	OTHER	.	0	235.069	888	852	36	0.0405	not_compared	0.00169	0.00169	rare	0	0	0	0	0.00877	0.00176	0	0	0	0	0.00909	1	1	1	1	1	1	1	1	1	1	0.000563	0.995	0	0	0.526	9.83e-05	0.000196	0.456	difficult	GRCh38_lowmappabilityall;GRCh38_nonunique_l100_m2_e1;GRCh38_nonunique_l250_m0_e0;GRCh38_alllowmapandsegdupregions;GRCh38_alldifficultregions	NPSR1-AS1;NPSR1	ENSG00000197085;ENSG00000187258	transcript;transcript	ENST00000419766.5;ENST00000381539.3	pseudogene;protein_coding	HIGH;HIGH	transcript_ablation;transcript_ablation	NPSR1	ENSG00000187258	transcript	ENST00000381539.3	protein_coding	HIGH	transcript_ablation	.	.	.	.	.	.	.	.
7	34800835	Sniffles2.INS.1B97M6	N	<INS:879>	INS	INS	879	196.493	13.249	888	882	6	0.00676	novel	0.948	0.052	common	0.838	0.969	0.997	1	0.985	0.948	0.841	0.969	0.997	1	0.985	0.0315	1	1	1	1	0.085	1	1	1	1	0.953	0.947	0.953	0.659	0.735	0.995	0.993	0.592	difficult	GRCh38_SimpleRepeat_homopolymer_4to6_slop5;GRCh38_lowmappabilityall;GRCh38_nonunique_l100_m2_e1;GRCh38_nonunique_l250_m0_e0;GRCh38_alllowmapandsegdupregions;GRCh38_alldifficultregions	NPSR1;NPSR1-AS1	ENSG00000187258;ENSG00000197085	transcript;gene_variant	ENST00000381539.3;ENSG00000197085	protein_coding;.	MODIFIER;MODIFIER	intron_variant;intragenic_variant	NPSR1	ENSG00000187258	transcript	ENST00000381539.3	protein_coding	MODIFIER	intron_variant	.	.	.	.	.	.	.	.
7	34801216	Sniffles2.DEL.1B9AM6	N	<DEL:-318>	DEL	DEL	-318	218.766	296.321	888	804	84	0.0946	novel	0.0411	0.0411	low_frequency	0.137	0.0243	0	0	0	0.0454	0.147	0.0269	0	0	0	0.412	1	1	1	1	0.592	1	1	1	1	0.0417	0.963	0.746	0.746	0.774	0.00477	0.00486	0.708	difficult	GRCh38_AllHomopolymers_gt6bp_imperfectgt10bp_slop5;GRCh38_AllTandemRepeatsandHomopolymers_slop5;GRCh38_SimpleRepeat_homopolymer_7to11_slop5;GRCh38_SimpleRepeat_homopolymer_4to6_slop5;GRCh38_SimpleRepeat_imperfecthomopolgt10_slop5;GRCh38_lowmappabilityall;GRCh38_nonunique_l100_m2_e1;GRCh38_alllowmapandsegdupregions;GRCh38_alldifficultregions	NPSR1;NPSR1-AS1	ENSG00000187258;ENSG00000197085	transcript;gene_variant	ENST00000381539.3;ENSG00000197085	protein_coding;.	MODIFIER;MODIFIER	intron_variant;intragenic_variant	NPSR1	ENSG00000187258	transcript	ENST00000381539.3	protein_coding	MODIFIER	intron_variant	.	.	.	.	.	.	.	.
7	34801791	Sniffles2.DEL.1B9BM6	N	<DEL:-1274>	DEL	DEL	-1274	188.614	163.744	888	855	33	0.0372	novel	0.0428	0.0428	low_frequency	0.143	0.0243	0	0	0	0.0444	0.149	0.0248	0	0	0	0.114	1	1	1	1	0.188	1	1	1	1	0.0445	0.965	0.794	0.794	0.777	0.0048	0.00489	0.711	confident	GRCh38_AllHomopolymers_gt6bp_imperfectgt10bp_slop5;GRCh38_AllTandemRepeatsandHomopolymers_slop5;GRCh38_SimpleRepeat_homopolymer_7to11_slop5;GRCh38_SimpleRepeat_homopolymer_4to6_slop5;GRCh38_lowmappabilityall;GRCh38_nonunique_l100_m2_e1;GRCh38_alllowmapandsegdupregions;GRCh38_alldifficultregions;GRCh38_notinalldifficultregions	NPSR1;NPSR1-AS1	ENSG00000187258;ENSG00000197085	transcript;gene_variant	ENST00000381539.3;ENSG00000197085	protein_coding;.	MODIFIER;MODIFIER	intron_variant;intragenic_variant	NPSR1	ENSG00000187258	transcript	ENST00000381539.3	protein_coding	MODIFIER	intron_variant	.	.	.	.	.	.	.	.
7	34856149	Sniffles2.DEL.1B9DM6	N	<DEL:-18017>	DEL	DEL	-18017	6.454	11.851	888	870	18	0.0203	known	0.0141	0.0141	low_frequency	0.0519	0	0	0	0	0.0144	0.0532	0	0	0	0	0.000104	1	1	1	1	0.000117	1	1	1	1	0.0124	0.984	0.65	0.65	0.68	0.0011	0.00155	0.482	difficult	GRCh38_gclt25orgt65_slop50;GRCh38_AllHomopolymers_gt6bp_imperfectgt10bp_slop5;GRCh38_AllTandemRepeats_51to200bp_slop5;GRCh38_AllTandemRepeatsandHomopolymers_slop5;GRCh38_SimpleRepeat_triTR_15to50_slop5;GRCh38_SimpleRepeat_diTR_11to50_slop5;GRCh38_allTandemRepeats;GRCh38_SimpleRepeat_homopolymer_7to11_slop5;GRCh38_SimpleRepeat_homopolymer_4to6_slop5;GRCh38_AllTandemRepeats_lt51bp_slop5;GRCh38_SimpleRepeat_imperfecthomopolgt20_slop5;GRCh38_SimpleRepeat_quadTR_20to50_slop5;GRCh38_SimpleRepeat_imperfecthomopolgt10_slop5;GRCh38_lowmappabilityall;GRCh38_nonunique_l100_m2_e1;GRCh38_nonunique_l250_m0_e0;GRCh38_allOtherDifficultregions;GRCh38_gnomAD_InbreedingCoeff_slop1bp_merge1000bp;GRCh38_segdups_gt10kb;GRCh38_chainSelf;GRCh38_segdups;GRCh38_alllowmapandsegdupregions;GRCh38_alldifficultregions	NPSR1&NPSR1-AS1;NPSR1-AS1;NPSR1	ENSG00000187258&ENSG00000197085;ENSG00000197085;ENSG00000187258	gene_variant;gene_variant;gene_variant	ENSG00000197085;ENSG00000197085;ENSG00000187258	.;.;.	HIGH;MODIFIER;MODIFIER	bidirectional_gene_fusion;intragenic_variant;intragenic_variant	.	.	.	.	.	.	.	Post_bronchodilator_FEV1/FVC_ratio,Educational_attainment	3e-06,1e-08	0.348,0.00630731	AAA1,.	2663424535361970	Open chromatin;Open chromatin;TF binding;TF binding;CTCF Binding Site;Enhancer	.	.
7	34959900	Sniffles2.INS.1BA6M6	N	<INS:62>	INS	INS	62	135.623	252.353	888	864	24	0.027	novel	0.00507	0.00507	low_frequency	0.00622	0.00347	0	0.00915	0.00585	0.00521	0.00655	0.0035	0	0.00926	0.00614	1	1	1	1	1	1	1	1	1	1	0.00282	0.993	0.444	0.444	0.525	0.00644	0.0106	0.44	difficult	GRCh38_gclt25orgt65_slop50;GRCh38_AllTandemRepeats_51to200bp_slop5;GRCh38_AllTandemRepeatsandHomopolymers_slop5;GRCh38_SimpleRepeat_diTR_11to50_slop5;GRCh38_allTandemRepeats;GRCh38_segdups_gt10kb;GRCh38_segdups;GRCh38_alllowmapandsegdupregions;GRCh38_alldifficultregions	DPY19L1	ENSG00000173852	transcript	ENST00000638088.2	protein_coding	MODIFIER	intron_variant	DPY19L1	ENSG00000173852	transcript	ENST00000638088.2	protein_coding	MODIFIER	intron_variant	.	.	.	.	.	.	.	.
7	35037032	Sniffles2.INS.1BB3M6	N	<INS:57>	INS	INS	57	70.54	407.983	888	867	21	0.0236	novel	0.00225	0.00225	rare	0.0083	0	0	0	0	0.00231	0.00848	0	0	0	0	1	1	1	1	1	1	1	1	1	1	0.00225	1	1	1	0.852	0.000158	0.000227	0.7	difficult	GRCh38_gclt25orgt65_slop50;GRCh38_AllHomopolymers_gt6bp_imperfectgt10bp_slop5;GRCh38_AllTandemRepeatsandHomopolymers_slop5;GRCh38_SimpleRepeat_homopolymer_4to6_slop5;GRCh38_SimpleRepeat_imperfecthomopolgt20_slop5;GRCh38_SimpleRepeat_imperfecthomopolgt10_slop5;GRCh38_alldifficultregions	DPY19L1;ENSG00000287249	ENSG00000173852;ENSG00000287249	transcript;transcript	ENST00000638088.2;ENST00000659178.1	protein_coding;pseudogene	MODIFIER;MODIFIER	intron_variant;intron_variant	DPY19L1	ENSG00000173852	transcript	ENST00000638088.2	protein_coding	MODIFIER	intron_variant	.	.	.	.	.	Promoter	.	.
7	35042391	Sniffles2.INS.1BB4M6	N	<INS:56>	INS	INS	56	48.667	240.678	888	874	14	0.0158	known	0.071	0.071	common	0.118	0.0764	0.0417	0.0732	0.0263	0.0721	0.121	0.0775	0.0419	0.0736	0.0271	0.116	1	1	0.0407	1	0.122	1	1	0.0414	1	0.0698	0.975	0.838	0.838	0.878	0.089	0.0926	0.949	difficult	GRCh38_lowmappabilityall;GRCh38_nonunique_l100_m2_e1;GRCh38_chainSelf;GRCh38_segdups;GRCh38_chainSelf_gt10kb;GRCh38_alllowmapandsegdupregions;GRCh38_alldifficultregions	DPY19L1;ENSG00000287249	ENSG00000173852;ENSG00000287249	transcript;transcript	ENST00000638088.2;ENST00000659178.1	protein_coding;pseudogene	MODIFIER;MODIFIER	upstream_gene_variant;intron_variant	.	.	.	.	.	.	.	.	.	.	.	.	.	.	.
7	35044851	Sniffles2.DEL.1BC0M6	N	<DEL:-81>	DEL	DEL	-81	76.335	366.688	888	884	4	0.00451	novel	0.398	0.398	common	0.292	0.507	0.324	0.457	0.471	0.399	0.295	0.507	0.326	0.457	0.471	0.533	0.0201	0.862	0.157	0.646	0.439	0.0188	0.861	0.157	0.646	0.408	0.606	0.597	0.597	0.628	0.474	0.452	0.642	difficult	GRCh38_AllTandemRepeatsandHomopolymers_slop5;GRCh38_AllTandemRepeats_gt100bp_slop5;GRCh38_allTandemRepeats;GRCh38_SimpleRepeat_homopolymer_4to6_slop5;GRCh38_AllTandemRepeats_201to10000bp_slop5;GRCh38_chainSelf;GRCh38_segdups;GRCh38_chainSelf_gt10kb;GRCh38_alllowmapandsegdupregions;GRCh38_alldifficultregions	ENSG00000287249	ENSG00000287249	transcript	ENST00000659178.1	pseudogene	MODIFIER	intron_variant	.	.	.	.	.	.	.	.	.	.	.	.	.	.	.
7	35045091	Sniffles2.INS.1BB7M6	N	<INS:848>	INS	INS	848	243.716	347.617	888	881	7	0.00788	novel	0.0107	0.0107	low_frequency	0.0166	0.0104	0.0119	0.00305	0.00877	0.0108	0.0167	0.0105	0.012	0.00305	0.00898	1	1	1	1	1	1	1	1	1	1	0.00563	0.97	0.0526	0.0526	0.395	0.00605	0.00944	0.417	difficult	GRCh38_AllTandemRepeatsandHomopolymers_slop5;GRCh38_AllTandemRepeats_gt100bp_slop5;GRCh38_allTandemRepeats;GRCh38_AllTandemRepeats_201to10000bp_slop5;GRCh38_lowmappabilityall;GRCh38_nonunique_l100_m2_e1;GRCh38_chainSelf;GRCh38_segdups;GRCh38_chainSelf_gt10kb;GRCh38_alllowmapandsegdupregions;GRCh38_alldifficultregions	ENSG00000287249	ENSG00000287249	transcript	ENST00000659178.1	pseudogene	MODIFIER	intron_variant	.	.	.	.	.	.	.	.	.	.	.	.	.	.	.
7	35045132	Sniffles2.INS.1BB6M6	N	<INS:1917>	INS	INS	1917	307.896	446.783	888	877	11	0.0124	novel	0.00113	0.00113	rare	0.00415	0	0	0	0	0.00114	0.00422	0	0	0	0	1	1	1	1	1	1	1	1	1	1	0	0.998	0	0	0.0499	3.69e-05	0.000561	0.124	difficult	GRCh38_AllTandemRepeatsandHomopolymers_slop5;GRCh38_AllTandemRepeats_gt100bp_slop5;GRCh38_allTandemRepeats;GRCh38_AllTandemRepeats_201to10000bp_slop5;GRCh38_lowmappabilityall;GRCh38_nonunique_l100_m2_e1;GRCh38_chainSelf;GRCh38_segdups;GRCh38_chainSelf_gt10kb;GRCh38_alllowmapandsegdupregions;GRCh38_alldifficultregions	ENSG00000287249	ENSG00000287249	transcript	ENST00000659178.1	pseudogene	MODIFIER	intron_variant	.	.	.	.	.	.	.	.	.	.	.	.	.	.	.
7	35045160	Sniffles2.DEL.1BC1M6	N	<DEL:-420>	DEL	DEL	-420	174.418	318.78	888	882	6	0.00676	novel	0.142	0.142	common	0.0913	0.205	0.116	0.137	0.193	0.143	0.0921	0.206	0.117	0.138	0.194	1	0.31	1	0.0873	0.0115	1	0.312	1	0.0882	0.0117	0.0968	0.698	0.238	0.238	0.464	0.117	0.142	0.627	difficult	GRCh38_AllTandemRepeatsandHomopolymers_slop5;GRCh38_AllTandemRepeats_gt100bp_slop5;GRCh38_allTandemRepeats;GRCh38_SimpleRepeat_homopolymer_4to6_slop5;GRCh38_AllTandemRepeats_201to10000bp_slop5;GRCh38_lowmappabilityall;GRCh38_nonunique_l100_m2_e1;GRCh38_segdups_gt10kb;GRCh38_chainSelf;GRCh38_segdups;GRCh38_chainSelf_gt10kb;GRCh38_alllowmapandsegdupregions;GRCh38_alldifficultregions	ENSG00000287249	ENSG00000287249	transcript	ENST00000659178.1	pseudogene	MODIFIER	intron_variant	.	.	.	.	.	.	.	.	.	.	.	.	.	.	.
7	35045298	Sniffles2.DEL.1BC2M6	N	<DEL:-761>	DEL	DEL	-761	192.056	180.848	888	879	9	0.0101	novel	0.013	0.013	low_frequency	0.0083	0.0208	0.0238	0.0061	0.00877	0.0131	0.00837	0.021	0.024	0.00614	0.00898	1	0.0517	1	1	1	1	0.0521	1	1	1	0.0045	0.966	0	0	0.361	0.00106	0.00294	0.401	difficult	GRCh38_AllTandemRepeatsandHomopolymers_slop5;GRCh38_AllTandemRepeats_gt100bp_slop5;GRCh38_allTandemRepeats;GRCh38_SimpleRepeat_homopolymer_4to6_slop5;GRCh38_AllTandemRepeats_201to10000bp_slop5;GRCh38_lowmappabilityall;GRCh38_nonunique_l100_m2_e1;GRCh38_segdups_gt10kb;GRCh38_chainSelf;GRCh38_segdups;GRCh38_chainSelf_gt10kb;GRCh38_alllowmapandsegdupregions;GRCh38_alldifficultregions	ENSG00000287249	ENSG00000287249	transcript	ENST00000659178.1	pseudogene	MODIFIER	intron_variant	.	.	.	.	.	.	.	.	.	.	.	.	.	.	.
7	35045872	Sniffles2.INS.1BB9M6	N	<INS:78>	INS	INS	78	125.477	254.736	888	884	4	0.00451	novel	0.0648	0.0648	common	0.0851	0.0625	0.0298	0.0762	0.0614	0.065	0.0858	0.0625	0.0299	0.0762	0.0618	0.0182	1	1	0.23	0.48	0.0188	1	1	0.23	0.482	0.031	0.851	0.131	0.131	0.429	0.0846	0.111	0.538	difficult	GRCh38_AllTandemRepeatsandHomopolymers_slop5;GRCh38_AllTandemRepeats_gt100bp_slop5;GRCh38_allTandemRepeats;GRCh38_SimpleRepeat_homopolymer_4to6_slop5;GRCh38_AllTandemRepeats_201to10000bp_slop5;GRCh38_lowmappabilityall;GRCh38_nonunique_l100_m2_e1;GRCh38_segdups_gt10kb;GRCh38_chainSelf;GRCh38_segdups;GRCh38_chainSelf_gt10kb;GRCh38_alllowmapandsegdupregions;GRCh38_alldifficultregions	ENSG00000287249	ENSG00000287249	transcript	ENST00000659178.1	pseudogene	MODIFIER	intron_variant	.	.	.	.	.	.	.	.	.	.	.	.	.	.	.
7	35045913	Sniffles2.DEL.1BC3M6	N	<DEL:-137>	DEL	DEL	-137	117.247	170.232	888	885	3	0.00338	novel	0.243	0.243	common	0.22	0.288	0.232	0.207	0.281	0.244	0.221	0.29	0.232	0.207	0.282	0.194	0.105	0.0155	0.158	1	0.193	0.107	0.0155	0.158	1	0.186	0.551	0.293	0.293	0.49	0.247	0.302	0.519	difficult	GRCh38_AllTandemRepeatsandHomopolymers_slop5;GRCh38_AllTandemRepeats_gt100bp_slop5;GRCh38_allTandemRepeats;GRCh38_SimpleRepeat_homopolymer_4to6_slop5;GRCh38_AllTandemRepeats_201to10000bp_slop5;GRCh38_lowmappabilityall;GRCh38_nonunique_l100_m2_e1;GRCh38_segdups_gt10kb;GRCh38_chainSelf;GRCh38_segdups;GRCh38_chainSelf_gt10kb;GRCh38_alllowmapandsegdupregions;GRCh38_alldifficultregions	ENSG00000287249	ENSG00000287249	transcript	ENST00000659178.1	pseudogene	MODIFIER	intron_variant	.	.	.	.	.	.	.	.	.	.	.	.	.	.	.
7	35045930	Sniffles2.INS.1BBBM6	N	<INS:650>	INS	INS	650	269.948	154.044	888	879	9	0.0101	novel	0.00619	0.00619	low_frequency	0.0104	0.00694	0.00298	0.00305	0.00585	0.00626	0.0105	0.00694	0.00301	0.00307	0.00595	1	1	1	1	1	1	1	1	1	1	0.00113	0.985	0	0	0.334	0.000143	0.00104	0.158	difficult	GRCh38_AllTandemRepeatsandHomopolymers_slop5;GRCh38_AllTandemRepeats_gt100bp_slop5;GRCh38_allTandemRepeats;GRCh38_SimpleRepeat_homopolymer_4to6_slop5;GRCh38_AllTandemRepeats_201to10000bp_slop5;GRCh38_lowmappabilityall;GRCh38_nonunique_l100_m2_e1;GRCh38_segdups_gt10kb;GRCh38_chainSelf;GRCh38_segdups;GRCh38_chainSelf_gt10kb;GRCh38_alllowmapandsegdupregions;GRCh38_alldifficultregions	ENSG00000287249	ENSG00000287249	transcript	ENST00000659178.1	pseudogene	MODIFIER	intron_variant	.	.	.	.	.	.	.	.	.	.	.	.	.	.	.
7	35045963	Sniffles2.INS.1BB8M6	N	<INS:2817>	INS	INS	2817	316.536	206.206	888	870	18	0.0203	novel	0.00225	0.00225	rare	0.0083	0	0	0	0	0.0023	0.00866	0	0	0	0	1	1	1	1	1	1	1	1	1	1	0.00169	0.992	0	0	0.533	1.02e-05	5.79e-05	0.173	difficult	GRCh38_AllTandemRepeatsandHomopolymers_slop5;GRCh38_AllTandemRepeats_gt100bp_slop5;GRCh38_allTandemRepeats;GRCh38_SimpleRepeat_homopolymer_4to6_slop5;GRCh38_AllTandemRepeats_201to10000bp_slop5;GRCh38_lowmappabilityall;GRCh38_nonunique_l100_m2_e1;GRCh38_segdups_gt10kb;GRCh38_chainSelf;GRCh38_segdups;GRCh38_chainSelf_gt10kb;GRCh38_alllowmapandsegdupregions;GRCh38_alldifficultregions	ENSG00000287249	ENSG00000287249	transcript	ENST00000659178.1	pseudogene	MODIFIER	intron_variant	.	.	.	.	.	.	.	.	.	.	.	.	.	.	.
7	35061356	Sniffles2.INV.1BC5M6	N	<INV:129>	INV	OTHER	129	193.327	431.13	888	866	22	0.0248	novel	0.00169	0.00169	rare	0.00208	0	0	0.00305	0.00292	0.00173	0.00214	0	0	0.00314	0.00303	1	1	1	1	1	1	1	1	1	1	0.000563	0.995	0	0	0.399	1.84e-05	8.67e-05	0.213	difficult	GRCh38_SimpleRepeat_homopolymer_4to6_slop5;GRCh38_segdups_gt10kb;GRCh38_segdups;GRCh38_alllowmapandsegdupregions;GRCh38_alldifficultregions	ENSG00000287249	ENSG00000287249	gene_variant	ENSG00000287249	.	MODIFIER	intragenic_variant	.	.	.	.	.	.	.	.	.	.	.	.	.	.	.
7	35079700	Sniffles2.INS.1BBFM6	N	<INS:144>	INS	INS	144	173.914	358.873	888	862	26	0.0293	novel	0.00169	0.00169	rare	0	0	0	0.00305	0.00585	0.00174	0	0	0	0.00311	0.0061	1	1	1	1	1	1	1	1	1	1	0.000563	0.998	0.333	0.333	0.561	1.02e-06	6.84e-05	0.0498	difficult	GRCh38_lowmappabilityall;GRCh38_nonunique_l100_m2_e1;GRCh38_segdups_gt10kb;GRCh38_segdups;GRCh38_alllowmapandsegdupregions;GRCh38_alldifficultregions	ENSG00000287249	ENSG00000287249	transcript	ENST00000659178.1	pseudogene	MODIFIER	intron_variant	.	.	.	.	.	.	.	.	.	.	.	.	.	.	.
7	35234613	Sniffles2.INS.1BDEM6	N	<INS:144>	INS	INS	144	175.434	434.763	888	872	16	0.018	novel	0.00113	0.00113	rare	0	0.00694	0	0	0	0.00115	0	0.00709	0	0	0	1	1	1	1	1	1	1	1	1	1	0	0.998	0	0	0.155	0.000493	0.00125	0.225	difficult	GRCh38_lowmappabilityall;GRCh38_nonunique_l100_m2_e1;GRCh38_segdups_gt10kb;GRCh38_segdups;GRCh38_alllowmapandsegdupregions;GRCh38_alldifficultregions	TBX20	ENSG00000164532	transcript	ENST00000408931.4	protein_coding	MODIFIER	intron_variant	TBX20	ENSG00000164532	transcript	ENST00000408931.4	protein_coding	MODIFIER	intron_variant	.	.	.	.	.	.	.	.
7	35311478	Sniffles2.INS.1BE9M6	N	<INS:108>	INS	INS	108	157.392	319.368	888	870	18	0.0203	known	0.0101	0.0101	low_frequency	0.0145	0.00694	0	0.0152	0.0117	0.0103	0.015	0.00699	0	0.0156	0.012	1	1	1	1	1	1	1	1	1	1	0.00676	0.984	0.444	0.444	0.565	0.0447	0.0572	0.57	difficult	GRCh38_gclt25orgt65_slop50;GRCh38_AllTandemRepeatsandHomopolymers_slop5;GRCh38_AllTandemRepeats_gt100bp_slop5;GRCh38_allTandemRepeats;GRCh38_AllTandemRepeats_201to10000bp_slop5;GRCh38_alldifficultregions	ENSG00000287651;ENSG00000226063-ENSG00000287651	ENSG00000287651;ENSG00000226063-ENSG00000287651	transcript;intergenic_region	ENST00000656715.1;ENSG00000226063-ENSG00000287651	pseudogene;.	MODIFIER;MODIFIER	upstream_gene_variant;intergenic_region	.	.	.	.	.	.	.	.	.	.	.	.	.	.	.
7	35543892	Sniffles2.INS.1C04M6	N	<INS:55>	INS	INS	55	131.722	352.537	888	871	17	0.0191	novel	0.00169	0.00169	rare	0	0	0	0.0061	0.00292	0.00172	0	0	0	0.00621	0.00298	1	1	1	1	1	1	1	1	1	1	0.00225	0.994	0.333	0.333	0.799	0.00963	0.00975	0.923	confident	GRCh38_SimpleRepeat_homopolymer_4to6_slop5;GRCh38_notinalldifficultregions	ENSG00000235464-ENSG00000287032	ENSG00000235464-ENSG00000287032	intergenic_region	ENSG00000235464-ENSG00000287032	.	MODIFIER	intergenic_region	.	.	.	.	.	.	.	.	.	.	.	.	.	.	.
7	35555106	Sniffles2.INS.1C06M6	N	<INS:93>	INS	INS	93	81.661	189.281	888	876	12	0.0135	known	0.117	0.117	common	0.346	0.0729	0	0.0579	0	0.118	0.351	0.0734	0	0.0586	0	0.0467	0.158	1	0.425	1	0.0639	0.16	1	0.429	1	0.117	0.982	0.94	0.94	0.968	0.0714	0.0705	0.983	difficult	GRCh38_gclt25orgt65_slop50;GRCh38_AllTandemRepeatsandHomopolymers_slop5;GRCh38_AllTandemRepeats_gt100bp_slop5;GRCh38_allTandemRepeats;GRCh38_AllTandemRepeats_201to10000bp_slop5;GRCh38_alldifficultregions	ENSG00000235464-ENSG00000287032	ENSG00000235464-ENSG00000287032	intergenic_region	ENSG00000235464-ENSG00000287032	.	MODIFIER	intergenic_region	.	.	.	.	.	.	.	.	.	.	.	.	.	.	.
7	35568372	Sniffles2.DEL.1C0DM6	N	<DEL:-56>	DEL	DEL	-56	41.807	189.599	888	888	0	0	novel	0.99	0.01	low_frequency	0.986	0.996	0.991	0.997	0.982	0.99	0.986	0.996	0.991	0.997	0.982	1	1	1	1	1	1	1	1	1	1	0.996	0.973	0.973	0	0.449	0.995	0.991	0.553	difficult	GRCh38_gclt25orgt65_slop50;GRCh38_AllTandemRepeats_51to200bp_slop5;GRCh38_AllTandemRepeatsandHomopolymers_slop5;GRCh38_SimpleRepeat_diTR_11to50_slop5;GRCh38_allTandemRepeats;GRCh38_allOtherDifficultregions;GRCh38_gnomAD_InbreedingCoeff_slop1bp_merge1000bp;GRCh38_alldifficultregions	ENSG00000235464-ENSG00000287032	ENSG00000235464-ENSG00000287032	intergenic_region	ENSG00000235464-ENSG00000287032	.	MODIFIER	intergenic_region	.	.	.	.	.	.	.	.	.	.	.	.	.	.	.
7	35631854	Sniffles2.INS.1C13M6	N	<INS:56>	INS	INS	56	170.866	228.784	888	870	18	0.0203	novel	0.0124	0.0124	low_frequency	0.0311	0.00347	0	0.00305	0.0146	0.0126	0.0318	0.00357	0	0.00314	0.0149	1	1	1	1	1	1	1	1	1	1	0.00619	0.97	0.136	0.136	0.324	0.00292	0.00644	0.411	difficult	GRCh38_gclt25orgt65_slop50;GRCh38_AllTandemRepeatsandHomopolymers_slop5;GRCh38_AllTandemRepeats_gt100bp_slop5;GRCh38_allTandemRepeats;GRCh38_AllTandemRepeats_201to10000bp_slop5;GRCh38_alldifficultregions	HERPUD2;ENSG00000287032-HERPUD2	ENSG00000122557;ENSG00000287032-ENSG00000122557	transcript;intergenic_region	ENST00000311350.8;ENSG00000287032-ENSG00000122557	protein_coding;.	MODIFIER;MODIFIER	downstream_gene_variant;intergenic_region	.	.	.	.	.	.	.	.	.	.	.	.	.	.	.
7	35682255	Sniffles2.DEL.1C19M6	N	<DEL:-72>	DEL	DEL	-72	34.829	120.795	888	886	2	0.00225	novel	0.572	0.428	common	0.647	0.535	0.586	0.549	0.503	0.572	0.648	0.535	0.59	0.549	0.503	0.0113	0.24	0.429	0.875	0.444	0.0232	0.24	0.423	0.875	0.444	0.575	0.745	0.746	0.729	0.714	0.55	0.566	0.844	difficult	GRCh38_AllTandemRepeats_51to200bp_slop5;GRCh38_AllTandemRepeatsandHomopolymers_slop5;GRCh38_SimpleRepeat_diTR_11to50_slop5;GRCh38_AllTandemRepeats_gt100bp_slop5;GRCh38_allTandemRepeats;GRCh38_alldifficultregions	HERPUD2	ENSG00000122557	transcript	ENST00000311350.8	protein_coding	MODIFIER	intron_variant	HERPUD2	ENSG00000122557	transcript	ENST00000311350.8	protein_coding	MODIFIER	intron_variant	.	.	.	.	.	Enhancer	.	.
7	35713016	Sniffles2.INS.1C1FM6	N	<INS:87>	INS	INS	87	110.328	498.514	888	869	19	0.0214	novel	0.00113	0.00113	rare	0.00415	0	0	0	0	0.00115	0.00426	0	0	0	0	1	1	1	1	1	1	1	1	1	1	0.00113	0.998	0.5	0.5	0.428	1.02e-05	3.89e-05	0.216	confident	GRCh38_SimpleRepeat_homopolymer_4to6_slop5;GRCh38_notinalldifficultregions	ENSG00000227544;HERPUD2-AS1-ENSG00000227544	ENSG00000227544;ENSG00000271122-ENSG00000227544	transcript;intergenic_region	ENST00000659906.1;ENSG00000271122-ENSG00000227544	pseudogene;.	MODIFIER;MODIFIER	upstream_gene_variant;intergenic_region	.	.	.	.	.	.	.	.	.	.	.	.	.	.	.
7	35814056	Sniffles2.INS.1C2CM6	N	<INS:202>	INS	INS	202	59.505	183.873	888	865	23	0.0259	known	0.0805	0.0805	common	0.0685	0.0903	0.00595	0.0732	0.17	0.0827	0.0711	0.0909	0.00614	0.0736	0.177	0.302	1	1	0.201	0.102	0.318	1	1	0.203	0.174	0.0777	0.971	0.854	0.854	0.844	0.0688	0.0723	0.891	confident	GRCh38_SimpleRepeat_homopolymer_4to6_slop5;GRCh38_notinalldifficultregions	SEPTIN7	ENSG00000122545	transcript	ENST00000350320.11	protein_coding	MODIFIER	intron_variant	SEPTIN7	ENSG00000122545	transcript	ENST00000350320.11	protein_coding	MODIFIER	intron_variant	.	.	.	.	.	.	.	.
7	35862595	Sniffles2.INV.1C32M6	N	<INV:92>	INV	OTHER	92	99.168	287.738	888	873	15	0.0169	novel	0.00113	0.00113	rare	0	0	0	0.00305	0.00292	0.00114	0	0	0	0.00307	0.00303	1	1	1	1	1	1	1	1	1	1	0	0.998	0	0	0.0481	0.000247	0.00105	0.257	difficult	GRCh38_SimpleRepeat_homopolymer_4to6_slop5;GRCh38_segdups_gt10kb;GRCh38_chainSelf;GRCh38_segdups;GRCh38_alllowmapandsegdupregions;GRCh38_alldifficultregions	SEPTIN7	ENSG00000122545	transcript	ENST00000350320.11	protein_coding	MODIFIER	intron_variant	SEPTIN7	ENSG00000122545	transcript	ENST00000350320.11	protein_coding	MODIFIER	intron_variant	.	.	.	.	.	.	.	.
7	35930160	Sniffles2.INS.1C3FM6	N	<INS:421>	INS	INS	421	82.266	98.64	888	874	14	0.0158	novel	0.0191	0.0191	low_frequency	0.0228	0.0139	0.00595	0.0213	0.0292	0.0194	0.0232	0.014	0.00602	0.0217	0.0299	1	1	1	1	1	1	1	1	1	1	0.00732	0.954	0.0882	0.0882	0.339	0.0283	0.038	0.544	difficult	GRCh38_segdups_gt10kb;GRCh38_segdups;GRCh38_alllowmapandsegdupregions;GRCh38_alldifficultregions	RNU6-1085P;ENSG00000273580	ENSG00000200446;ENSG00000273580	transcript;transcript	ENST00000363576.1;ENST00000621060.1	snRNA;unprocessed_pseudogene	LOW;MODIFIER	splice_region_variant&non_coding_transcript_exon_variant;upstream_gene_variant	.	.	.	.	.	.	.	.	.	.	.	.	.	.	.
7	36000610	Sniffles2.INS.1C4AM6	N	<INS:330>	INS	INS	330	117.521	234.188	888	873	15	0.0169	known	0.0158	0.0158	low_frequency	0.0539	0.00694	0	0	0	0.0155	0.0532	0.00699	0	0	0	0.509	1	1	1	1	0.49	1	1	1	1	0.00957	0.975	0.407	0.407	0.62	0.00221	0.00278	0.491	confident	GRCh38_SimpleRepeat_homopolymer_4to6_slop5;GRCh38_notinalldifficultregions	ENSG00000232930;ENSG00000287893	ENSG00000232930;ENSG00000287893	transcript;transcript	ENST00000665884.1;ENST00000667088.1	pseudogene;pseudogene	MODIFIER;MODIFIER	upstream_gene_variant;intron_variant	.	.	.	.	.	.	.	.	.	.	.	.	.	.	.
7	36021385	Sniffles2.INS.1C4BM6	N	<INS:66>	INS	INS	66	101.037	421.702	888	867	21	0.0236	novel	0.00113	0.00113	rare	0.00208	0	0.00298	0	0	0.00115	0.00215	0	0.00303	0	0	1	1	1	1	1	1	1	1	1	1	0.000563	0.997	0	0	0.357	2.25e-05	0.000916	0.0925	confident	GRCh38_SimpleRepeat_homopolymer_4to6_slop5;GRCh38_notinalldifficultregions	ENSG00000287893;ENSG00000232930	ENSG00000287893;ENSG00000232930	transcript;transcript	ENST00000667088.1;ENST00000665884.1	pseudogene;pseudogene	MODIFIER;MODIFIER	intron_variant;intron_variant	.	.	.	.	.	.	.	.	.	.	.	.	CTCF Binding Site;Enhancer	.	.
7	36023005	Sniffles2.INS.1C4DM6	N	<INS:6081>	INS	INS	6081	10.607	1.414	888	864	24	0.027	novel	0.00169	0.00169	rare	0	0	0.00893	0	0	0.00174	0	0	0.00915	0	0	1	1	0.00895	1	1	1	1	0.00917	1	1	0	0.998	0	0	0.0991	0.000125	0.000211	0.406	confident	GRCh38_SimpleRepeat_homopolymer_4to6_slop5;GRCh38_notinalldifficultregions	ENSG00000287893;ENSG00000232930	ENSG00000287893;ENSG00000232930	transcript;transcript	ENST00000667088.1;ENST00000665884.1	pseudogene;pseudogene	MODIFIER;MODIFIER	intron_variant;intron_variant	.	.	.	.	.	.	.	.	.	.	.	.	Enhancer	.	.
7	36030471	Sniffles2.INS.1C4CM6	N	<INS:331>	INS	INS	331	126.728	222.244	888	865	23	0.0259	known	0.0417	0.0417	low_frequency	0.0975	0.0139	0.00893	0.0152	0.0439	0.0428	0.1	0.0144	0.0092	0.0155	0.0449	0.00298	1	1	0.0304	0.274	0.00347	1	1	0.031	0.28	0.022	0.94	0.354	0.354	0.524	0.0155	0.023	0.576	confident	GRCh38_SimpleRepeat_homopolymer_4to6_slop5;GRCh38_notinalldifficultregions	ENSG00000287893;ENSG00000232930	ENSG00000287893;ENSG00000232930	transcript;transcript	ENST00000667088.1;ENST00000665884.1	pseudogene;pseudogene	MODIFIER;MODIFIER	upstream_gene_variant;intron_variant	.	.	.	.	.	.	.	.	.	.	.	.	.	.	.
7	36125313	Sniffles2.INS.1C59M6	N	<INS:299>	INS	INS	299	80.387	99.04	888	870	18	0.0203	known	0.168	0.168	common	0.0934	0.149	0.318	0.0518	0.252	0.171	0.0962	0.151	0.322	0.0525	0.259	0.0406	0.316	0.724	1	0.415	0.0455	0.318	0.859	1	0.425	0.167	0.947	0.899	0.899	0.896	0.0857	0.0894	0.93	difficult	GRCh38_SimpleRepeat_homopolymer_4to6_slop5;GRCh38_lowmappabilityall;GRCh38_nonunique_l100_m2_e1;GRCh38_alllowmapandsegdupregions;GRCh38_alldifficultregions	MARK2P13-ENSG00000271117	ENSG00000228815-ENSG00000271117	intergenic_region	ENSG00000228815-ENSG00000271117	.	MODIFIER	intergenic_region	.	.	.	.	.	.	.	.	.	.	.	.	.	.	.
7	36179698	Sniffles2.INS.1C5BM6	N	<INS:51>	INS	INS	51	84.431	407.209	888	865	23	0.0259	novel	0.00113	0.00113	rare	0	0	0	0.0061	0	0.00116	0	0	0	0.00633	0	1	1	1	1	1	1	1	1	1	1	0.000563	0.997	0	0	0.615	0.000217	0.000723	0.345	difficult	GRCh38_AllHomopolymers_gt6bp_imperfectgt10bp_slop5;GRCh38_AllTandemRepeatsandHomopolymers_slop5;GRCh38_SimpleRepeat_homopolymer_gt11_slop5;GRCh38_SimpleRepeat_homopolymer_gt20_slop5;GRCh38_SimpleRepeat_imperfecthomopolgt20_slop5;GRCh38_SimpleRepeat_imperfecthomopolgt10_slop5;GRCh38_alldifficultregions	EEPD1	ENSG00000122547	transcript	ENST00000242108.9	protein_coding	MODIFIER	intron_variant	EEPD1	ENSG00000122547	transcript	ENST00000242108.9	protein_coding	MODIFIER	intron_variant	.	.	.	.	.	Enhancer	.	.
7	36212543	Sniffles2.INS.1C66M6	N	<INS:320>	INS	INS	320	77.023	78.902	888	881	7	0.00788	novel	0.628	0.372	common	0.473	0.795	0.586	0.735	0.646	0.63	0.475	0.795	0.587	0.738	0.65	0.606	0.611	0.874	1	0.066	0.604	0.611	1	1	0.0914	0.628	0.952	0.962	0.946	0.951	0.774	0.771	0.974	confident	GRCh38_notinalldifficultregions	EEPD1	ENSG00000122547	transcript	ENST00000242108.9	protein_coding	MODIFIER	intron_variant	EEPD1	ENSG00000122547	transcript	ENST00000242108.9	protein_coding	MODIFIER	intron_variant	.	.	.	.	.	Enhancer	.	.
7	36313064	Sniffles2.DEL.1C77M6	N	<DEL:-85>	DEL	DEL	-85	55.785	174.718	888	871	17	0.0191	novel	0.266	0.266	common	0.108	0.302	0.432	0.308	0.254	0.27	0.111	0.305	0.437	0.31	0.262	0.0108	1	1	0.0456	0.11	0.0125	1	0.876	0.0655	0.16	0.262	0.831	0.756	0.756	0.722	0.343	0.334	0.793	confident	GRCh38_notinalldifficultregions	ENSG00000234457-ENSG00000260070	ENSG00000234457-ENSG00000260070	intergenic_region	ENSG00000234457-ENSG00000260070	.	MODIFIER	intergenic_region	.	.	.	.	.	.	.	.	.	.	.	.	CTCF Binding Site	.	.
7	36392485	Sniffles2.BND.1C81M6	N	<BND:1C81M6>	BND	OTHER	.	0	7.304	888	857	31	0.0349	not_compared	0.00507	0.00507	low_frequency	0.0187	0	0	0	0	0.00525	0.0196	0	0	0	0	1	1	1	1	1	1	1	1	1	1	0.00113	0.99	0.111	0.111	0.38	0.000294	0.00114	0.242	confident	GRCh38_notinalldifficultregions	ANLN&PHF20	ENSG00000011426&ENSG00000025293	transcript	ENST00000265748.7	protein_coding	HIGH	bidirectional_gene_fusion	ANLN&PHF20	ENSG00000011426&ENSG00000025293	transcript	ENST00000265748.7	protein_coding	HIGH	bidirectional_gene_fusion	.	.	.	.	.	Promoter	.	.
7	36392485	Sniffles2.INS.1C73M6	N	<INS:3420>	INS	INS	3420	153.151	3.37	888	859	29	0.0327	novel	0.04	0.04	low_frequency	0.147	0	0	0	0	0.0402	0.149	0	0	0	0	2.3e-25	1	1	1	1	4e-24	1	1	1	1	0.0298	0.939	0.214	0.214	0.558	0.00675	0.0125	0.429	confident	GRCh38_notinalldifficultregions	KIAA0895;ANLN	ENSG00000164542;ENSG00000011426	transcript;transcript	ENST00000297063.10;ENST00000265748.7	protein_coding;protein_coding	MODIFIER;MODIFIER	upstream_gene_variant;intron_variant	ANLN	ENSG00000011426	transcript	ENST00000265748.7	protein_coding	MODIFIER	intron_variant	.	.	.	.	.	Promoter	.	.
7	36394634	Sniffles2.INS.1C74M6	N	<INS:315>	INS	INS	315	106.564	237.937	888	868	20	0.0225	known	0.0754	0.0754	common	0.0166	0.0104	0.22	0.0213	0.123	0.0772	0.0172	0.0106	0.223	0.0215	0.126	1	1	0.822	0.0632	0.288	1	1	0.66	0.0636	0.3	0.0771	0.98	0.943	0.943	0.923	0.0185	0.0194	0.914	confident	GRCh38_notinalldifficultregions	KIAA0895;ANLN	ENSG00000164542;ENSG00000011426	transcript;transcript	ENST00000297063.10;ENST00000265748.7	protein_coding;protein_coding	MODIFIER;MODIFIER	upstream_gene_variant;intron_variant	ANLN	ENSG00000011426	transcript	ENST00000265748.7	protein_coding	MODIFIER	intron_variant	.	.	.	.	.	.	.	.
7	36401560	Sniffles2.DEL.1C86M6	N	<DEL:-774>	DEL	DEL	-774	194.344	50.55	888	874	14	0.0158	novel	0.36	0.36	common	0.523	0.278	0.312	0.393	0.216	0.364	0.523	0.282	0.315	0.393	0.224	0.302	0.412	0.858	0.624	0.369	0.365	0.533	0.857	0.516	0.5	0.358	0.929	0.918	0.918	0.903	0.417	0.416	0.938	confident	GRCh38_AllHomopolymers_gt6bp_imperfectgt10bp_slop5;GRCh38_AllTandemRepeatsandHomopolymers_slop5;GRCh38_SimpleRepeat_homopolymer_gt11_slop5;GRCh38_SimpleRepeat_triTR_15to50_slop5;GRCh38_allTandemRepeats;GRCh38_SimpleRepeat_homopolymer_7to11_slop5;GRCh38_SimpleRepeat_homopolymer_4to6_slop5;GRCh38_AllTandemRepeats_lt51bp_slop5;GRCh38_SimpleRepeat_imperfecthomopolgt10_slop5;GRCh38_lowmappabilityall;GRCh38_nonunique_l100_m2_e1;GRCh38_alllowmapandsegdupregions;GRCh38_alldifficultregions;GRCh38_notinalldifficultregions	ANLN	ENSG00000011426	transcript	ENST00000265748.7	protein_coding	MODIFIER	intron_variant	ANLN	ENSG00000011426	transcript	ENST00000265748.7	protein_coding	MODIFIER	intron_variant	.	.	.	.	.	.	.	.
7	36486831	Sniffles2.DEL.1C8CM6	N	<DEL:-168>	DEL	DEL	-168	70.174	154.409	888	885	3	0.00338	known	0.818	0.182	common	0.631	0.882	0.952	0.826	0.889	0.82	0.636	0.881	0.952	0.826	0.889	0.0378	0.22	1	0.031	0.698	0.0178	0.22	1	0.031	0.698	0.851	0.792	0.799	0.514	0.59	0.843	0.829	0.612	difficult	GRCh38_gclt25orgt65_slop50;GRCh38_AllTandemRepeats_51to200bp_slop5;GRCh38_AllTandemRepeatsandHomopolymers_slop5;GRCh38_SimpleRepeat_diTR_11to50_slop5;GRCh38_AllTandemRepeats_gt100bp_slop5;GRCh38_allTandemRepeats;GRCh38_lowmappabilityall;GRCh38_nonunique_l100_m2_e1;GRCh38_alllowmapandsegdupregions;GRCh38_alldifficultregions	ENSG00000237400	ENSG00000237400	transcript	ENST00000435254.1	pseudogene	MODIFIER	intron_variant	.	.	.	.	.	.	.	.	.	.	.	.	.	.	.
7	36486935	Sniffles2.INS.1C84M6	N	<INS:74>	INS	INS	74	80.731	234.903	888	869	19	0.0214	novel	0.022	0.022	low_frequency	0.0788	0.00347	0	0	0	0.0224	0.0808	0.00352	0	0	0	0.375	1	1	1	1	0.375	1	1	1	1	0.0146	0.963	0.41	0.41	0.471	0.00386	0.00754	0.406	difficult	GRCh38_gclt25orgt65_slop50;GRCh38_AllTandemRepeats_51to200bp_slop5;GRCh38_AllTandemRepeatsandHomopolymers_slop5;GRCh38_SimpleRepeat_diTR_11to50_slop5;GRCh38_AllTandemRepeats_gt100bp_slop5;GRCh38_allTandemRepeats;GRCh38_alldifficultregions	ENSG00000237400	ENSG00000237400	transcript	ENST00000435254.1	pseudogene	MODIFIER	intron_variant	.	.	.	.	.	.	.	.	.	.	.	.	.	.	.
7	36491203	Sniffles2.DEL.1C8DM6	N	<DEL:-51>	DEL	DEL	-51	85.833	357.594	888	868	20	0.0225	novel	0.0152	0.0152	low_frequency	0.0519	0.00347	0	0	0.00292	0.0156	0.0541	0.00352	0	0	0.00299	1	1	1	1	1	1	1	1	1	1	0.0101	0.97	0.333	0.333	0.514	0.000797	0.00223	0.322	confident	GRCh38_gclt25orgt65_slop50;GRCh38_AllTandemRepeatsandHomopolymers_slop5;GRCh38_AllTandemRepeats_gt100bp_slop5;GRCh38_allTandemRepeats;GRCh38_SimpleRepeat_homopolymer_4to6_slop5;GRCh38_AllTandemRepeats_201to10000bp_slop5;GRCh38_alldifficultregions;GRCh38_notinalldifficultregions	ENSG00000237400	ENSG00000237400	transcript	ENST00000435254.1	pseudogene	MODIFIER	intron_variant	.	.	.	.	.	.	.	.	.	.	.	.	.	.	.
7	36515987	Sniffles2.DEL.1C9AM6	N	<DEL:-60>	DEL	DEL	-60	68.61	336.09	888	869	19	0.0214	novel	0.00788	0.00788	low_frequency	0.027	0.00347	0	0	0	0.00806	0.0281	0.00347	0	0	0	1	1	1	1	1	1	1	1	1	1	0.00169	0.981	0	0	0.37	0.00046	0.00141	0.303	difficult	GRCh38_AllTandemRepeatsandHomopolymers_slop5;GRCh38_SimpleRepeat_diTR_11to50_slop5;GRCh38_AllTandemRepeats_gt100bp_slop5;GRCh38_allTandemRepeats;GRCh38_SimpleRepeat_homopolymer_4to6_slop5;GRCh38_AllTandemRepeats_201to10000bp_slop5;GRCh38_alldifficultregions	AOAH	ENSG00000136250	transcript	ENST00000617267.4	protein_coding	MODIFIER	intron_variant	AOAH	ENSG00000136250	transcript	ENST00000617267.4	protein_coding	MODIFIER	intron_variant	.	.	.	.	.	.	.	.
7	36593101	Sniffles2.INS.1C98M6	N	<INS:96>	INS	INS	96	201.718	456.097	888	870	18	0.0203	novel	0.00169	0.00169	rare	0.00622	0	0	0	0	0.00172	0.00636	0	0	0	0	1	1	1	1	1	1	1	1	1	1	0.000563	0.995	0	0	0.357	3.59e-05	5.95e-05	0.424	confident	GRCh38_SimpleRepeat_homopolymer_4to6_slop5;GRCh38_notinalldifficultregions	AOAH-IT1;AOAH	ENSG00000230539;ENSG00000136250	transcript;transcript	ENST00000449672.1;ENST00000617267.4	pseudogene;protein_coding	MODIFIER;MODIFIER	downstream_gene_variant;intron_variant	AOAH	ENSG00000136250	transcript	ENST00000617267.4	protein_coding	MODIFIER	intron_variant	.	.	.	.	.	Enhancer	.	.
7	36658015	Sniffles2.INS.1CA3M6	N	<INS:124>	INS	INS	124	156.982	444.384	888	873	15	0.0169	novel	0.00113	0.00113	rare	0.00415	0	0	0	0	0.00114	0.00424	0	0	0	0	1	1	1	1	1	1	1	1	1	1	0.000563	0.997	0	0	0.744	1.95e-05	6.19e-05	0.241	confident	GRCh38_notinalldifficultregions	AOAH	ENSG00000136250	transcript	ENST00000617267.4	protein_coding	MODIFIER	intron_variant	AOAH	ENSG00000136250	transcript	ENST00000617267.4	protein_coding	MODIFIER	intron_variant	.	.	.	.	.	Enhancer	.	.
7	36698453	Sniffles2.INS.1CB2M6	N	<INS:135>	INS	INS	135	114.152	413.863	888	871	17	0.0191	novel	0.00169	0.00169	rare	0.00622	0	0	0	0	0.00172	0.00633	0	0	0	0	1	1	1	1	1	1	1	1	1	1	0	0.997	0	0	0.2	4.1e-05	0.00011	0.307	confident	GRCh38_notinalldifficultregions	AOAH	ENSG00000136250	transcript	ENST00000617267.4	protein_coding	MODIFIER	intron_variant	AOAH	ENSG00000136250	transcript	ENST00000617267.4	protein_coding	MODIFIER	intron_variant	.	.	.	.	.	.	.	.
7	36709939	Sniffles2.INS.1CB3M6	N	<INS:116>	INS	INS	116	95.594	509.047	888	873	15	0.0169	novel	0.00113	0.00113	rare	0	0.00347	0.00298	0	0	0.00114	0	0.00347	0.00301	0	0	1	1	1	1	1	1	1	1	1	1	0	0.998	0	0	0.0988	2.15e-05	0.0009	0.124	confident	GRCh38_notinalldifficultregions	AOAH	ENSG00000136250	transcript	ENST00000617267.4	protein_coding	MODIFIER	intron_variant	AOAH	ENSG00000136250	transcript	ENST00000617267.4	protein_coding	MODIFIER	intron_variant	.	.	.	.	.	Enhancer	.	.
7	36742518	Sniffles2.INS.1CB7M6	N	<INS:71>	INS	INS	71	132.877	256.478	888	869	19	0.0214	novel	0.00113	0.00113	rare	0.00415	0	0	0	0	0.00115	0.00426	0	0	0	0	1	1	1	1	1	1	1	1	1	1	0	0.998	0	0	0.223	3.18e-05	6.69e-05	0.47	confident	GRCh38_chainSelf;GRCh38_notinalldifficultregions	ENSG00000272984-ENSG00000229424	ENSG00000272984-ENSG00000229424	intergenic_region	ENSG00000272984-ENSG00000229424	.	MODIFIER	intergenic_region	.	.	.	.	.	.	.	.	.	.	.	.	.	.	.
7	36754333	Sniffles2.INS.1CBAM6	N	<INS:95>	INS	INS	95	123.535	249.99	888	867	21	0.0236	novel	0.00169	0.00169	rare	0	0	0	0.00915	0	0.00173	0	0	0	0.00926	0	1	1	1	1	1	1	1	1	1	1	0	0.997	0	0	0.163	0.00296	0.00388	0.68	confident	GRCh38_notinalldifficultregions	ENSG00000229424	ENSG00000229424	transcript	ENST00000419326.1	pseudogene	MODIFIER	intron_variant	.	.	.	.	.	.	.	.	.	.	.	.	Enhancer	.	.
7	36758003	Sniffles2.INS.1CB8M6	N	<INS:54>	INS	INS	54	120.561	182.551	888	873	15	0.0169	novel	0.0276	0.0276	low_frequency	0.0851	0.0139	0.00595	0	0.00585	0.0281	0.0861	0.0141	0.00614	0	0.00599	0.391	1	1	1	1	0.393	1	1	1	1	0.018	0.949	0.326	0.326	0.534	0.00114	0.00328	0.36	difficult	GRCh38_gclt25orgt65_slop50;GRCh38_AllTandemRepeatsandHomopolymers_slop5;GRCh38_AllTandemRepeats_gt100bp_slop5;GRCh38_allTandemRepeats;GRCh38_AllTandemRepeats_201to10000bp_slop5;GRCh38_alldifficultregions	ENSG00000229424	ENSG00000229424	transcript	ENST00000419326.1	pseudogene	MODIFIER	intron_variant	.	.	.	.	.	.	.	.	.	.	.	.	Open chromatin	.	.
7	36815234	Sniffles2.DEL.1CC7M6	N	<DEL:-52>	DEL	DEL	-52	61.277	443.096	888	876	12	0.0135	novel	0.00169	0.00169	rare	0.00208	0.00347	0	0	0.00292	0.00171	0.0021	0.0035	0	0	0.00298	1	1	1	1	1	1	1	1	1	1	0	0.997	0	0	0.0928	1.54e-05	0.000381	0.084	confident	GRCh38_notinalldifficultregions	NPM1P18;ENSG00000235728-NPM1P18	ENSG00000225739;ENSG00000235728-ENSG00000225739	transcript;intergenic_region	ENST00000434232.1;ENSG00000235728-ENSG00000225739	processed_pseudogene;.	MODIFIER;MODIFIER	upstream_gene_variant;intergenic_region	.	.	.	.	.	.	.	.	.	.	.	.	.	.	.
7	36821224	Sniffles2.INS.1CC2M6	N	<INS:61>	INS	INS	61	116.762	421.705	888	869	19	0.0214	known	0.00169	0.00169	rare	0.00622	0	0	0	0	0.00173	0.00638	0	0	0	0	1	1	1	1	1	1	1	1	1	1	0	0.997	0	0	0.054	5.53e-05	0.000258	0.208	confident	GRCh38_notinalldifficultregions	NPM1P18;NPM1P18-ENSG00000230831	ENSG00000225739;ENSG00000225739-ENSG00000230831	transcript;intergenic_region	ENST00000434232.1;ENSG00000225739-ENSG00000230831	processed_pseudogene;.	MODIFIER;MODIFIER	downstream_gene_variant;intergenic_region	.	.	.	.	.	.	.	.	.	.	.	.	Enhancer	.	.
7	36839275	Sniffles2.DEL.1CCDM6	N	<DEL:-89>	DEL	DEL	-89	43	260.884	888	880	8	0.00901	novel	0.422	0.422	common	0.322	0.427	0.467	0.543	0.401	0.426	0.324	0.427	0.473	0.549	0.403	0.14	0.125	0.214	0.271	0.266	0.139	0.125	0.218	0.342	0.269	0.422	0.905	0.901	0.901	0.874	0.532	0.532	0.941	confident	GRCh38_SimpleRepeat_homopolymer_4to6_slop5;GRCh38_notinalldifficultregions	ENSG00000230831	ENSG00000230831	transcript	ENST00000439998.1	pseudogene	MODIFIER	intron_variant	.	.	.	.	.	.	.	.	.	.	.	.	.	.	.
7	36892934	Sniffles2.INS.1CC5M6	N	<INS:289>	INS	INS	289	132.954	318.58	888	869	19	0.0214	known	0.0135	0.0135	low_frequency	0.0436	0.0104	0	0	0	0.0138	0.0449	0.0104	0	0	0	0.366	1	1	1	1	0.375	1	1	1	1	0.0124	0.989	0.739	0.739	0.765	0.000704	0.00101	0.649	confident	GRCh38_notinalldifficultregions	ELMO1	ENSG00000155849	transcript	ENST00000310758.9	protein_coding	MODIFIER	intron_variant	ELMO1	ENSG00000155849	transcript	ENST00000310758.9	protein_coding	MODIFIER	intron_variant	.	.	.	.	.	.	.	.
7	36957384	Sniffles2.INS.1CD4M6	N	<INS:711>	INS	INS	711	188.945	87.538	888	876	12	0.0135	novel	0.0833	0.0833	common	0.297	0.0174	0	0	0	0.0839	0.296	0.0176	0	0	0	0.44	1	1	1	1	0.354	1	1	1	1	0.0771	0.953	0.766	0.766	0.851	0.00642	0.00762	0.774	confident	GRCh38_notinalldifficultregions	ELMO1	ENSG00000155849	transcript	ENST00000310758.9	protein_coding	MODIFIER	intron_variant	ELMO1	ENSG00000155849	transcript	ENST00000310758.9	protein_coding	MODIFIER	intron_variant	.	.	.	.	.	Enhancer	.	.
7	36962768	Sniffles2.INS.1CD5M6	N	<INS:60>	INS	INS	60	128.224	314.015	888	867	21	0.0236	novel	0.00113	0.00113	rare	0.00415	0	0	0	0	0.00115	0.00418	0	0	0	0	1	1	1	1	1	1	1	1	1	1	0.000563	0.999	0.5	0.5	0.59	1.43e-05	4.16e-05	0.333	confident	GRCh38_SimpleRepeat_homopolymer_4to6_slop5;GRCh38_notinalldifficultregions	ELMO1	ENSG00000155849	transcript	ENST00000310758.9	protein_coding	MODIFIER	intron_variant	ELMO1	ENSG00000155849	transcript	ENST00000310758.9	protein_coding	MODIFIER	intron_variant	.	.	.	.	.	Enhancer	.	.
7	37075676	Sniffles2.INS.1CE1M6	N	<INS:63>	INS	INS	63	115.218	338.097	888	862	26	0.0293	novel	0.00113	0.00113	rare	0.00208	0	0.00298	0	0	0.00116	0.00215	0	0.00303	0	0	1	1	1	1	1	1	1	1	1	1	0	0.998	0	0	0.191	6.76e-05	0.000183	0.295	confident	GRCh38_SimpleRepeat_homopolymer_4to6_slop5;GRCh38_notinalldifficultregions	ELMO1	ENSG00000155849	transcript	ENST00000310758.9	protein_coding	MODIFIER	intron_variant	ELMO1	ENSG00000155849	transcript	ENST00000310758.9	protein_coding	MODIFIER	intron_variant	.	.	.	.	.	.	.	.
7	37082559	Sniffles2.INS.1CE3M6	N	<INS:97>	INS	INS	97	96.796	447.279	888	864	24	0.027	novel	0.00225	0.00225	rare	0.00622	0	0.00298	0	0	0.00231	0.00644	0	0.00303	0	0	1	1	1	1	1	1	1	1	1	1	0.000563	0.994	0	0	0.305	0.000119	0.000254	0.446	confident	GRCh38_notinalldifficultregions	ELMO1	ENSG00000155849	transcript	ENST00000310758.9	protein_coding	MODIFIER	intron_variant	ELMO1	ENSG00000155849	transcript	ENST00000310758.9	protein_coding	MODIFIER	intron_variant	.	.	.	.	.	.	.	.
7	37085097	Sniffles2.INS.1CE4M6	N	<INS:86>	INS	INS	86	171.547	311.268	888	866	22	0.0248	known	0.00113	0.00113	rare	0	0	0	0	0.00585	0.00116	0	0	0	0	0.00602	1	1	1	1	1	1	1	1	1	1	0	0.998	0	0	0.227	5.74e-05	0.0003	0.177	confident	GRCh38_notinalldifficultregions	ELMO1	ENSG00000155849	transcript	ENST00000310758.9	protein_coding	MODIFIER	intron_variant	ELMO1	ENSG00000155849	transcript	ENST00000310758.9	protein_coding	MODIFIER	intron_variant	.	.	.	.	.	.	.	.
7	37086796	Sniffles2.INS.1CE2M6	N	<INS:50>	INS	INS	50	51.475	251.78	888	870	18	0.0203	known	0.0642	0.0642	common	0.131	0.0486	0	0.0671	0.0439	0.0649	0.132	0.0493	0	0.0683	0.0446	0.00943	0.282	1	0.53	0.0317	0.00882	0.286	1	0.537	0.0328	0.0597	0.95	0.733	0.733	0.803	0.0657	0.0684	0.837	difficult	GRCh38_AllHomopolymers_gt6bp_imperfectgt10bp_slop5;GRCh38_AllTandemRepeatsandHomopolymers_slop5;GRCh38_SimpleRepeat_homopolymer_7to11_slop5;GRCh38_alldifficultregions	ELMO1	ENSG00000155849	transcript	ENST00000310758.9	protein_coding	MODIFIER	intron_variant	ELMO1	ENSG00000155849	transcript	ENST00000310758.9	protein_coding	MODIFIER	intron_variant	.	.	.	.	.	.	.	.
7	37106622	Sniffles2.INS.1CF4M6	N	<INS:2578>	INS	INS	2578	152.353	14.582	888	864	24	0.027	novel	0.0191	0.0191	low_frequency	0.0705	0	0	0	0	0.0191	0.0708	0	0	0	0	1.38e-09	1	1	1	1	8.21e-10	1	1	1	1	0.0175	0.979	0.542	0.542	0.806	0.00565	0.00718	0.513	confident	GRCh38_notinalldifficultregions	ELMO1	ENSG00000155849	transcript	ENST00000310758.9	protein_coding	MODIFIER	intron_variant	ELMO1	ENSG00000155849	transcript	ENST00000310758.9	protein_coding	MODIFIER	intron_variant	.	.	.	.	.	.	.	.
7	37106638	Sniffles2.BND.1CFDM6	N	<BND:1CFDM6>	BND	OTHER	.	0	5.581	888	864	24	0.027	not_compared	0.00394	0.00394	rare	0.0145	0	0	0	0	0.00405	0.015	0	0	0	0	1	1	1	1	1	1	1	1	1	1	0.00169	0.989	0	0	0.43	6.25e-05	0.00037	0.232	confident	GRCh38_notinalldifficultregions	ELMO1&ENSG00000229102	ENSG00000155849&ENSG00000229102	transcript	ENST00000310758.9	protein_coding	HIGH	gene_fusion&frameshift_variant	ELMO1&ENSG00000229102	ENSG00000155849&ENSG00000229102	transcript	ENST00000310758.9	protein_coding	HIGH	gene_fusion&frameshift_variant	.	.	.	.	.	.	.	.
7	37204875	Sniffles2.INS.1D03M6	N	<INS:76>	INS	INS	76	68.182	363.255	888	866	22	0.0248	novel	0.00113	0.00113	rare	0.00415	0	0	0	0	0.00116	0.00424	0	0	0	0	1	1	1	1	1	1	1	1	1	1	0.000563	0.997	0	0	0.649	1.74e-05	0.000173	0.187	difficult	GRCh38_AllTandemRepeatsandHomopolymers_slop5;GRCh38_AllTandemRepeats_gt100bp_slop5;GRCh38_allTandemRepeats;GRCh38_AllTandemRepeats_201to10000bp_slop5;GRCh38_alldifficultregions	ELMO1	ENSG00000155849	transcript	ENST00000310758.9	protein_coding	MODIFIER	intron_variant	ELMO1	ENSG00000155849	transcript	ENST00000310758.9	protein_coding	MODIFIER	intron_variant	.	.	.	.	.	.	.	.
7	37256678	Sniffles2.DEL.1D0AM6	N	<DEL:-55>	DEL	DEL	-55	64.243	204.28	888	870	18	0.0203	novel	0.00225	0.00225	rare	0.00622	0	0	0.00305	0	0.0023	0.00636	0	0	0.00312	0	1	1	1	1	1	1	1	1	1	1	0.000563	0.994	0	0	0.388	9.53e-05	0.00111	0.12	difficult	GRCh38_AllTandemRepeatsandHomopolymers_slop5;GRCh38_AllTandemRepeats_gt100bp_slop5;GRCh38_allTandemRepeats;GRCh38_SimpleRepeat_homopolymer_4to6_slop5;GRCh38_AllTandemRepeats_201to10000bp_slop5;GRCh38_alldifficultregions	ELMO1	ENSG00000155849	transcript	ENST00000310758.9	protein_coding	MODIFIER	intron_variant	ELMO1	ENSG00000155849	transcript	ENST00000310758.9	protein_coding	MODIFIER	intron_variant	.	.	.	.	.	.	.	.
7	37292837	Sniffles2.INS.1D07M6	N	<INS:166>	INS	INS	166	97.13	168.3	888	888	0	0	novel	0.636	0.364	common	0.645	0.646	0.622	0.64	0.623	0.636	0.645	0.646	0.622	0.64	0.623	4.37e-22	1.33e-08	1.78e-18	1.16e-15	1.76e-18	4.37e-22	1.33e-08	1.78e-18	1.16e-15	1.76e-18	0.709	0.492	0.493	0.447	0.399	0.746	0.688	0.474	difficult	GRCh38_gclt25orgt65_slop50;GRCh38_AllTandemRepeatsandHomopolymers_slop5;GRCh38_AllTandemRepeats_gt100bp_slop5;GRCh38_allTandemRepeats;GRCh38_SimpleRepeat_homopolymer_4to6_slop5;GRCh38_AllTandemRepeats_201to10000bp_slop5;GRCh38_alldifficultregions	ELMO1	ENSG00000155849	transcript	ENST00000310758.9	protein_coding	MODIFIER	intron_variant	ELMO1	ENSG00000155849	transcript	ENST00000310758.9	protein_coding	MODIFIER	intron_variant	.	.	.	.	.	.	.	.
7	37292934	Sniffles2.DEL.1D0DM6	N	<DEL:-125>	DEL	DEL	-125	44.052	200.863	888	863	25	0.0282	novel	0.0158	0.0158	low_frequency	0.0083	0.0521	0.00893	0.00305	0.0146	0.0162	0.00855	0.0532	0.00909	0.00312	0.0153	1	0.319	1	1	1	1	0.325	1	1	1	0.0107	0.965	0.259	0.259	0.451	0.00158	0.00527	0.304	difficult	GRCh38_gclt25orgt65_slop50;GRCh38_AllHomopolymers_gt6bp_imperfectgt10bp_slop5;GRCh38_AllTandemRepeatsandHomopolymers_slop5;GRCh38_AllTandemRepeats_gt100bp_slop5;GRCh38_allTandemRepeats;GRCh38_SimpleRepeat_homopolymer_7to11_slop5;GRCh38_SimpleRepeat_homopolymer_4to6_slop5;GRCh38_AllTandemRepeats_201to10000bp_slop5;GRCh38_lowmappabilityall;GRCh38_nonunique_l100_m2_e1;GRCh38_alllowmapandsegdupregions;GRCh38_alldifficultregions	ELMO1	ENSG00000155849	transcript	ENST00000310758.9	protein_coding	MODIFIER	intron_variant	ELMO1	ENSG00000155849	transcript	ENST00000310758.9	protein_coding	MODIFIER	intron_variant	.	.	.	.	.	.	.	.
7	37437675	Sniffles2.DEL.1D2FM6	N	<DEL:-327>	DEL	DEL	-327	86.716	73.645	888	887	1	0.00113	novel	0.707	0.293	common	0.68	0.705	0.658	0.762	0.74	0.707	0.681	0.705	0.658	0.762	0.74	0.303	0.551	0.866	0.0848	0.0771	0.298	0.551	0.866	0.0848	0.0771	0.713	0.9	0.914	0.87	0.867	0.759	0.756	0.905	confident	GRCh38_gclt25orgt65_slop50;GRCh38_AllHomopolymers_gt6bp_imperfectgt10bp_slop5;GRCh38_AllTandemRepeatsandHomopolymers_slop5;GRCh38_SimpleRepeat_homopolymer_gt11_slop5;GRCh38_SimpleRepeat_homopolymer_gt20_slop5;GRCh38_SimpleRepeat_homopolymer_7to11_slop5;GRCh38_SimpleRepeat_homopolymer_4to6_slop5;GRCh38_SimpleRepeat_imperfecthomopolgt20_slop5;GRCh38_SimpleRepeat_imperfecthomopolgt10_slop5;GRCh38_lowmappabilityall;GRCh38_nonunique_l100_m2_e1;GRCh38_alllowmapandsegdupregions;GRCh38_alldifficultregions;GRCh38_notinalldifficultregions	Y_RNA;ELMO1	ENSG00000201566;ENSG00000155849	transcript;transcript	ENST00000364696.1;ENST00000310758.9	misc_RNA;protein_coding	MODIFIER;MODIFIER	downstream_gene_variant;intron_variant	ELMO1	ENSG00000155849	transcript	ENST00000310758.9	protein_coding	MODIFIER	intron_variant	.	.	.	.	.	.	.	.
7	37498388	Sniffles2.INS.1D36M6	N	<INS:168>	INS	INS	168	104.264	118.684	888	877	11	0.0124	known	0.235	0.235	common	0.28	0.233	0.408	0.0732	0.161	0.237	0.28	0.232	0.41	0.0741	0.163	0.874	0.64	0.0785	0.596	0.392	0.874	0.48	0.0776	0.601	0.396	0.232	0.917	0.831	0.831	0.894	0.0613	0.0623	0.949	difficult	GRCh38_AllTandemRepeats_51to200bp_slop5;GRCh38_AllTandemRepeatsandHomopolymers_slop5;GRCh38_allTandemRepeats;GRCh38_alldifficultregions	ELMO1-NECAP1P1	ENSG00000155849-ENSG00000178503	intergenic_region	ENSG00000155849-ENSG00000178503	.	MODIFIER	intergenic_region	.	.	.	.	.	.	.	.	.	.	.	.	.	.	.
7	37500808	Sniffles2.INV.1D40M6	N	<INV:85>	INV	OTHER	85	100.476	328.687	888	870	18	0.0203	novel	0.00113	0.00113	rare	0.00208	0.00347	0	0	0	0.00115	0.00211	0.00362	0	0	0	1	1	1	1	1	1	1	1	1	1	0	0.998	0	0	0.127	1.33e-05	0.000109	0.121	confident	GRCh38_gclt25orgt65_slop50;GRCh38_SimpleRepeat_homopolymer_4to6_slop5;GRCh38_alldifficultregions;GRCh38_notinalldifficultregions	ELMO1-NECAP1P1	ENSG00000155849-ENSG00000178503	intergenic_region	ENSG00000155849-ENSG00000178503	.	MODIFIER	intergenic_region	.	.	.	.	.	.	.	.	.	.	.	.	.	.	.
7	37552483	Sniffles2.DEL.1D3DM6	N	<DEL:-2554>	DEL	DEL	-2554	1.528	38.691	888	862	26	0.0293	known	0.00169	0.00169	rare	0	0	0	0	0.00877	0.00174	0	0	0	0	0.00915	1	1	1	1	0.0088	1	1	1	1	0.00917	0.000563	0.997	0	0	0.568	3.07e-05	4.86e-05	0.637	confident	GRCh38_AllHomopolymers_gt6bp_imperfectgt10bp_slop5;GRCh38_AllTandemRepeats_51to200bp_slop5;GRCh38_AllTandemRepeatsandHomopolymers_slop5;GRCh38_SimpleRepeat_diTR_11to50_slop5;GRCh38_allTandemRepeats;GRCh38_SimpleRepeat_homopolymer_4to6_slop5;GRCh38_AllTandemRepeats_lt51bp_slop5;GRCh38_SimpleRepeat_imperfecthomopolgt10_slop5;GRCh38_lowmappabilityall;GRCh38_nonunique_l100_m2_e1;GRCh38_alllowmapandsegdupregions;GRCh38_alldifficultregions;GRCh38_notinalldifficultregions	ELMO1-NECAP1P1	ENSG00000155849-ENSG00000178503	intergenic_region	ENSG00000155849-ENSG00000178503	.	MODIFIER	intergenic_region	.	.	.	.	.	.	.	.	.	.	.	.	.	.	.
7	37603960	Sniffles2.INS.1D47M6	N	<INS:97>	INS	INS	97	117.071	508.161	888	872	16	0.018	known	0.00169	0.00169	rare	0.00622	0	0	0	0	0.00172	0.00641	0	0	0	0	0.00624	1	1	1	1	0.00642	1	1	1	1	0.00338	0.994	0.5	0.5	0.702	2.25e-05	0.000102	0.255	confident	GRCh38_notinalldifficultregions	NECAP1P1-GPR141	ENSG00000178503-ENSG00000187037	intergenic_region	ENSG00000178503-ENSG00000187037	.	MODIFIER	intergenic_region	.	.	.	.	.	.	.	.	.	.	.	.	.	.	.
7	37646268	Sniffles2.INS.1D49M6	N	<INS:50>	INS	INS	50	60.001	47.882	888	881	7	0.00788	novel	0.413	0.413	common	0.523	0.542	0.238	0.36	0.374	0.415	0.525	0.542	0.24	0.36	0.376	0.796	0.0642	1	0.737	0.193	0.699	0.0442	1	0.737	0.25	0.417	0.9	0.884	0.884	0.892	0.378	0.378	0.941	difficult	GRCh38_AllTandemRepeats_51to200bp_slop5;GRCh38_AllTandemRepeatsandHomopolymers_slop5;GRCh38_AllTandemRepeats_gt100bp_slop5;GRCh38_allTandemRepeats;GRCh38_alldifficultregions	NECAP1P1-GPR141	ENSG00000178503-ENSG00000187037	intergenic_region	ENSG00000178503-ENSG00000187037	.	MODIFIER	intergenic_region	.	.	.	.	.	.	.	.	.	.	.	.	.	.	.
7	37660569	Sniffles2.DEL.1D50M6	N	<DEL:-1374>	DEL	DEL	-1374	237.524	87.523	888	865	23	0.0259	known	0.00451	0.00451	rare	0.0166	0	0	0	0	0.00462	0.0173	0	0	0	0	1	1	1	1	1	1	1	1	1	1	0.00394	0.999	0.875	0.875	0.814	0.000326	0.000377	0.83	confident	GRCh38_AllHomopolymers_gt6bp_imperfectgt10bp_slop5;GRCh38_AllTandemRepeatsandHomopolymers_slop5;GRCh38_SimpleRepeat_homopolymer_7to11_slop5;GRCh38_SimpleRepeat_homopolymer_4to6_slop5;GRCh38_alldifficultregions;GRCh38_notinalldifficultregions	NECAP1P1-GPR141	ENSG00000178503-ENSG00000187037	intergenic_region	ENSG00000178503-ENSG00000187037	.	MODIFIER	intergenic_region	.	.	.	.	.	.	.	.	.	.	.	.	.	.	.
7	37683964	Sniffles2.INS.1D4AM6	N	<INS:245>	INS	INS	245	110.78	306.131	888	855	33	0.0372	known	0.00619	0.00619	low_frequency	0.0208	0.00347	0	0	0	0.00643	0.0214	0.00362	0	0	0	1	1	1	1	1	1	1	1	1	1	0.0045	0.99	0.455	0.455	0.801	0.000545	0.000586	0.883	confident	GRCh38_notinalldifficultregions	GPR141;EPDR1	ENSG00000187037;ENSG00000086289	transcript;gene_variant	ENST00000334425.2;ENSG00000086289	protein_coding;.	MODIFIER;MODIFIER	intron_variant;intragenic_variant	GPR141	ENSG00000187037	transcript	ENST00000334425.2	protein_coding	MODIFIER	intron_variant	.	.	.	.	.	Promoter	.	.
7	37686531	Sniffles2.DEL.1D51M6	N	<DEL:-3380>	DEL	DEL	-3380	174.413	12.116	888	865	23	0.0259	known	0.00225	0.00225	rare	0.0083	0	0	0	0	0.00231	0.00851	0	0	0	0	1	1	1	1	1	1	1	1	1	1	0.00113	0.995	0.25	0.25	0.682	4.81e-05	0.000112	0.447	confident	GRCh38_gclt25orgt65_slop50;GRCh38_AllHomopolymers_gt6bp_imperfectgt10bp_slop5;GRCh38_AllTandemRepeatsandHomopolymers_slop5;GRCh38_allTandemRepeats;GRCh38_SimpleRepeat_homopolymer_7to11_slop5;GRCh38_SimpleRepeat_homopolymer_4to6_slop5;GRCh38_AllTandemRepeats_lt51bp_slop5;GRCh38_SimpleRepeat_quadTR_20to50_slop5;GRCh38_SimpleRepeat_imperfecthomopolgt10_slop5;GRCh38_alldifficultregions;GRCh38_notinalldifficultregions	GPR141;EPDR1	ENSG00000187037;ENSG00000086289	transcript;gene_variant	ENST00000334425.2;ENSG00000086289	protein_coding;.	MODIFIER;MODIFIER	intron_variant;intragenic_variant	GPR141	ENSG00000187037	transcript	ENST00000334425.2	protein_coding	MODIFIER	intron_variant	.	.	.	.	.	Promoter;Promoter	Enhancer	.
7	37721171	Sniffles2.INS.1D5AM6	N	<INS:1544>	INS	INS	1544	74.168	5.968	888	867	21	0.0236	novel	0.0349	0.0349	low_frequency	0	0.167	0.00595	0.0122	0.0234	0.0352	0	0.168	0.00606	0.0125	0.0215	1	0.0746	1	1	0.0803	1	0.0765	1	1	0.0636	0.0366	0.982	0.852	0.852	0.899	0.00269	0.00289	0.916	confident	GRCh38_notinalldifficultregions	GPR141;EPDR1	ENSG00000187037;ENSG00000086289	transcript;gene_variant	ENST00000334425.2;ENSG00000086289	protein_coding;.	MODIFIER;MODIFIER	intron_variant;intragenic_variant	GPR141	ENSG00000187037	transcript	ENST00000334425.2	protein_coding	MODIFIER	intron_variant	.	.	.	.	.	.	.	.
7	37747005	Sniffles2.DEL.1D60M6	N	<DEL:-2950>	DEL	DEL	-2950	0.707	4.95	888	858	30	0.0338	known	0.00113	0.00113	rare	0.00415	0	0	0	0	0.00117	0.00431	0	0	0	0	1	1	1	1	1	1	1	1	1	1	0	0.998	0	0	0.278	3.18e-05	3.38e-05	0.867	confident	GRCh38_gclt25orgt65_slop50;GRCh38_AllHomopolymers_gt6bp_imperfectgt10bp_slop5;GRCh38_AllTandemRepeatsandHomopolymers_slop5;GRCh38_allTandemRepeats;GRCh38_SimpleRepeat_homopolymer_7to11_slop5;GRCh38_SimpleRepeat_homopolymer_4to6_slop5;GRCh38_AllTandemRepeats_lt51bp_slop5;GRCh38_SimpleRepeat_imperfecthomopolgt20_slop5;GRCh38_SimpleRepeat_imperfecthomopolgt10_slop5;GRCh38_alldifficultregions;GRCh38_notinalldifficultregions	GPR141;GPR141;EPDR1	ENSG00000187037;ENSG00000187037;ENSG00000086289	transcript;gene_variant;gene_variant	ENST00000334425.2;ENSG00000187037;ENSG00000086289	protein_coding;.;.	MODIFIER;MODIFIER;MODIFIER	downstream_gene_variant;intragenic_variant;intragenic_variant	.	.	.	.	.	.	.	.	.	.	.	.	.	.	.
7	37792002	Sniffles2.INS.1D5CM6	N	<INS:111>	INS	INS	111	211.629	342.177	888	858	30	0.0338	novel	0.00113	0.00113	rare	0.00208	0	0	0.00305	0	0.00117	0.00217	0	0	0.00316	0	1	1	1	1	1	1	1	1	1	1	0.000563	0.997	0	0	0.409	1.23e-05	4.29e-05	0.239	difficult	GRCh38_AllTandemRepeatsandHomopolymers_slop5;GRCh38_AllTandemRepeats_gt100bp_slop5;GRCh38_allTandemRepeats;GRCh38_SimpleRepeat_homopolymer_4to6_slop5;GRCh38_AllTandemRepeats_201to10000bp_slop5;GRCh38_satellites_slop5;GRCh38_alldifficultregions	GPR141BP;GPR141;EPDR1	ENSG00000283444;ENSG00000187037;ENSG00000086289	transcript;gene_variant;gene_variant	ENST00000636634.1;ENSG00000187037;ENSG00000086289	unitary_pseudogene;.;.	MODIFIER;MODIFIER;MODIFIER	upstream_gene_variant;intragenic_variant;intragenic_variant	.	.	.	.	.	.	.	.	.	.	.	.	.	.	.
7	37797040	Sniffles2.INS.1D5EM6	N	<INS:309>	INS	INS	309	73.308	69.045	888	882	6	0.00676	known	0.611	0.389	common	0.62	0.549	0.673	0.601	0.599	0.613	0.623	0.549	0.674	0.601	0.604	0.412	0.239	0.861	0.52	0.153	0.413	0.239	0.861	0.625	0.146	0.615	0.939	0.95	0.932	0.944	0.624	0.621	0.979	confident	GRCh38_SimpleRepeat_homopolymer_4to6_slop5;GRCh38_notinalldifficultregions	GPR141BP;GPR141;EPDR1	ENSG00000283444;ENSG00000187037;ENSG00000086289	transcript;gene_variant;gene_variant	ENST00000636634.1;ENSG00000187037;ENSG00000086289	unitary_pseudogene;.;.	MODIFIER;MODIFIER;MODIFIER	downstream_gene_variant;intragenic_variant;intragenic_variant	.	.	.	.	.	.	.	.	.	.	.	.	.	.	.
7	37847972	Sniffles2.INS.1D6CM6	N	<INS:1225>	INS	INS	1225	135.873	355.646	888	875	13	0.0146	novel	0.0282	0.0282	low_frequency	0.0851	0.0174	0.00298	0.0061	0.00292	0.0286	0.0854	0.0176	0.00309	0.00617	0.00296	0.682	1	1	1	1	0.684	1	1	1	1	0.0236	0.936	0.312	0.312	0.555	0.0079	0.0104	0.611	difficult	GRCh38_AllTandemRepeatsandHomopolymers_slop5;GRCh38_SimpleRepeat_triTR_15to50_slop5;GRCh38_AllTandemRepeats_gt100bp_slop5;GRCh38_allTandemRepeats;GRCh38_AllTandemRepeats_201to10000bp_slop5;GRCh38_alldifficultregions	NME8;EPDR1	ENSG00000086288;ENSG00000086289	transcript;gene_variant	ENST00000199447.9;ENSG00000086289	protein_coding;.	MODIFIER;MODIFIER	upstream_gene_variant;intragenic_variant	.	.	.	.	.	.	.	.	.	.	.	.	.	.	.
7	37848070	Sniffles2.DEL.1D76M6	N	<DEL:-63>	DEL	DEL	-63	69.062	450.577	888	878	10	0.0113	novel	0.431	0.431	common	0.197	0.448	0.467	0.582	0.567	0.434	0.199	0.454	0.47	0.583	0.574	0.0661	0.178	0.878	1	0.0629	0.0679	0.236	1	1	0.115	0.449	0.732	0.695	0.695	0.721	0.624	0.61	0.823	difficult	GRCh38_AllTandemRepeatsandHomopolymers_slop5;GRCh38_SimpleRepeat_triTR_15to50_slop5;GRCh38_AllTandemRepeats_gt100bp_slop5;GRCh38_allTandemRepeats;GRCh38_SimpleRepeat_homopolymer_4to6_slop5;GRCh38_AllTandemRepeats_201to10000bp_slop5;GRCh38_alldifficultregions	NME8;EPDR1	ENSG00000086288;ENSG00000086289	transcript;gene_variant	ENST00000199447.9;ENSG00000086289	protein_coding;.	MODIFIER;MODIFIER	upstream_gene_variant;intragenic_variant	.	.	.	.	.	.	.	.	.	.	.	.	.	.	.
7	37848199	Sniffles2.INS.1D6DM6	N	<INS:129>	INS	INS	129	152.638	121.492	888	879	9	0.0101	known	0.193	0.193	common	0.249	0.281	0.128	0.183	0.111	0.194	0.248	0.283	0.13	0.184	0.113	0.491	1	0.736	0.603	0.698	0.488	1	0.741	0.602	0.698	0.184	0.697	0.444	0.444	0.643	0.204	0.21	0.729	difficult	GRCh38_AllTandemRepeatsandHomopolymers_slop5;GRCh38_SimpleRepeat_triTR_15to50_slop5;GRCh38_AllTandemRepeats_gt100bp_slop5;GRCh38_allTandemRepeats;GRCh38_AllTandemRepeats_201to10000bp_slop5;GRCh38_lowmappabilityall;GRCh38_nonunique_l100_m2_e1;GRCh38_alllowmapandsegdupregions;GRCh38_alldifficultregions	NME8;EPDR1	ENSG00000086288;ENSG00000086289	transcript;gene_variant	ENST00000199447.9;ENSG00000086289	protein_coding;.	MODIFIER;MODIFIER	upstream_gene_variant;intragenic_variant	.	.	.	.	.	.	.	.	.	.	.	.	.	.	.
7	37866757	Sniffles2.INS.1D6FM6	N	<INS:105>	INS	INS	105	115.996	468.383	888	865	23	0.0259	novel	0.00113	0.00113	rare	0	0	0	0.00305	0.00292	0.00116	0	0	0	0.00314	0.00299	1	1	1	1	1	1	1	1	1	1	0.000563	0.997	0	0	0.243	0.000854	0.00159	0.427	confident	GRCh38_notinalldifficultregions	NME8;EPDR1	ENSG00000086288;ENSG00000086289	transcript;gene_variant	ENST00000199447.9;ENSG00000086289	protein_coding;.	MODIFIER;MODIFIER	intron_variant;intragenic_variant	NME8	ENSG00000086288	transcript	ENST00000199447.9	protein_coding	MODIFIER	intron_variant	.	.	.	.	.	.	.	.
7	37873492	Sniffles2.INS.1D70M6	N	<INS:50>	INS	INS	50	119.449	370.744	888	870	18	0.0203	novel	0.00676	0.00676	low_frequency	0.0249	0	0	0	0	0.0069	0.0259	0	0	0	0	1	1	1	1	1	1	1	1	1	1	0.00563	0.995	0.75	0.75	0.908	0.000999	0.00111	0.877	difficult	GRCh38_gclt25orgt65_slop50;GRCh38_SimpleRepeat_homopolymer_4to6_slop5;GRCh38_alldifficultregions	NME8;EPDR1	ENSG00000086288;ENSG00000086289	transcript;gene_variant	ENST00000199447.9;ENSG00000086289	protein_coding;.	MODIFIER;MODIFIER	intron_variant;intragenic_variant	NME8	ENSG00000086288	transcript	ENST00000199447.9	protein_coding	MODIFIER	intron_variant	.	.	.	.	.	.	.	.
7	37902828	Sniffles2.INS.1D84M6	N	<INS:70>	INS	INS	70	44.106	117.052	888	869	19	0.0214	known	0.0625	0.0625	common	0.0083	0.0139	0.199	0.0335	0.0731	0.0639	0.00848	0.0142	0.204	0.0342	0.0748	0.0125	1	0.476	1	0.046	0.0127	1	0.63	1	0.0489	0.0625	0.993	0.96	0.96	0.957	0.0207	0.0209	0.984	confident	GRCh38_SimpleRepeat_homopolymer_4to6_slop5;GRCh38_notinalldifficultregions	NME8;SFRP4;EPDR1	ENSG00000086288;ENSG00000106483;ENSG00000086289	transcript;transcript;gene_variant	ENST00000199447.9;ENST00000436072.7;ENSG00000086289	protein_coding;protein_coding;.	MODIFIER;MODIFIER;MODIFIER	downstream_gene_variant;downstream_gene_variant;intragenic_variant	.	.	.	.	.	.	.	.	.	.	.	.	.	.	.
7	37936018	Sniffles2.INS.1D85M6	N	<INS:76>	INS	INS	76	93.052	111.851	888	874	14	0.0158	novel	0.218	0.218	common	0.154	0.205	0.292	0.305	0.164	0.22	0.157	0.203	0.293	0.304	0.166	0.223	0.129	1	0.196	0.405	0.321	0.119	1	0.141	0.402	0.222	0.95	0.912	0.912	0.925	0.271	0.273	0.97	difficult	GRCh38_gclt25orgt65_slop50;GRCh38_AllTandemRepeatsandHomopolymers_slop5;GRCh38_SimpleRepeat_diTR_11to50_slop5;GRCh38_allTandemRepeats;GRCh38_AllTandemRepeats_lt51bp_slop5;GRCh38_alldifficultregions	EPDR1;SFRP4	ENSG00000086289;ENSG00000106483	transcript;gene_variant	ENST00000199448.9;ENSG00000106483	protein_coding;.	MODIFIER;MODIFIER	intron_variant;intragenic_variant	EPDR1	ENSG00000086289	transcript	ENST00000199448.9	protein_coding	MODIFIER	intron_variant	.	.	.	.	.	.	.	.
7	37958906	Sniffles2.DEL.1D8AM6	N	<DEL:-315>	DEL	DEL	-315	105.2	135.98	888	887	1	0.00113	known	0.846	0.154	common	0.832	0.941	0.673	0.921	0.883	0.847	0.832	0.941	0.677	0.921	0.883	0.643	0.394	0.728	0.26	0.253	0.643	0.394	0.86	0.26	0.253	0.848	0.975	0.98	0.946	0.948	0.927	0.926	0.963	confident	GRCh38_gclt25orgt65_slop50;GRCh38_AllHomopolymers_gt6bp_imperfectgt10bp_slop5;GRCh38_AllTandemRepeatsandHomopolymers_slop5;GRCh38_SimpleRepeat_homopolymer_gt11_slop5;GRCh38_SimpleRepeat_homopolymer_gt20_slop5;GRCh38_SimpleRepeat_homopolymer_4to6_slop5;GRCh38_SimpleRepeat_imperfecthomopolgt20_slop5;GRCh38_SimpleRepeat_imperfecthomopolgt10_slop5;GRCh38_lowmappabilityall;GRCh38_nonunique_l100_m2_e1;GRCh38_nonunique_l250_m0_e0;GRCh38_alllowmapandsegdupregions;GRCh38_alldifficultregions;GRCh38_notinalldifficultregions	SFRP4	ENSG00000106483	gene_variant	ENSG00000106483	.	MODIFIER	intragenic_variant	.	.	.	.	.	.	.	.	.	.	.	.	.	.	.
7	38044292	Sniffles2.INS.1D93M6	N	<INS:94>	INS	INS	94	219.97	290.54	888	869	19	0.0214	novel	0.00113	0.00113	rare	0.00208	0	0.00298	0	0	0.00115	0.00213	0	0.00303	0	0	1	1	1	1	1	1	1	1	1	1	0.00113	0.995	0	0	0.644	4.61e-05	0.000245	0.301	difficult	GRCh38_gclt25orgt65_slop50;GRCh38_AllTandemRepeatsandHomopolymers_slop5;GRCh38_SimpleRepeat_diTR_11to50_slop5;GRCh38_AllTandemRepeats_gt100bp_slop5;GRCh38_allTandemRepeats;GRCh38_AllTandemRepeats_201to10000bp_slop5;GRCh38_alldifficultregions	SFRP4-STARD3NL	ENSG00000106483-ENSG00000010270	intergenic_region	ENSG00000106483-ENSG00000010270	.	MODIFIER	intergenic_region	.	.	.	.	.	.	.	.	.	.	.	.	.	.	.
7	38070330	Sniffles2.INS.1D94M6	N	<INS:220>	INS	INS	220	146.326	419.965	888	863	25	0.0282	known	0.00113	0.00113	rare	0	0	0	0	0.00585	0.00116	0	0	0	0	0.00606	1	1	1	1	1	1	1	1	1	1	0.00169	0.994	0	0	0.597	0.00163	0.00398	0.348	confident	GRCh38_SimpleRepeat_homopolymer_4to6_slop5;GRCh38_notinalldifficultregions	SFRP4-STARD3NL	ENSG00000106483-ENSG00000010270	intergenic_region	ENSG00000106483-ENSG00000010270	.	MODIFIER	intergenic_region	.	.	.	.	.	.	.	.	.	.	.	.	CTCF Binding Site	.	.
7	38076585	Sniffles2.INS.1D95M6	N	<INS:327>	INS	INS	327	106.812	119.44	888	870	18	0.0203	known	0.0783	0.0783	common	0	0.0451	0.125	0.0701	0.178	0.0793	0	0.0454	0.127	0.0706	0.179	1	1	0.476	0.564	0.794	1	1	0.477	0.566	0.791	0.076	0.989	0.939	0.939	0.975	0.0681	0.0685	0.958	confident	GRCh38_notinalldifficultregions	SFRP4-STARD3NL	ENSG00000106483-ENSG00000010270	intergenic_region	ENSG00000106483-ENSG00000010270	.	MODIFIER	intergenic_region	.	.	.	.	.	.	.	.	.	.	.	.	.	.	.
7	38124624	Sniffles2.INS.1D9AM6	N	<INS:52>	INS	INS	52	124.392	134.851	888	872	16	0.018	novel	0.1	0.1	common	0.0809	0.0694	0.119	0.149	0.0877	0.102	0.0826	0.0709	0.12	0.15	0.0904	1	0.133	1	0.535	1	1	0.138	1	0.536	1	0.0715	0.885	0.535	0.535	0.544	0.122	0.145	0.684	difficult	GRCh38_gclt25orgt65_slop50;GRCh38_AllTandemRepeatsandHomopolymers_slop5;GRCh38_AllTandemRepeats_gt100bp_slop5;GRCh38_allTandemRepeats;GRCh38_AllTandemRepeats_201to10000bp_slop5;GRCh38_alldifficultregions	SFRP4-STARD3NL	ENSG00000106483-ENSG00000010270	intergenic_region	ENSG00000106483-ENSG00000010270	.	MODIFIER	intergenic_region	.	.	.	.	.	.	.	.	.	.	.	.	.	.	.
7	38169598	Sniffles2.INS.1D9CM6	N	<INS:319>	INS	INS	319	73.963	89.536	888	872	16	0.018	known	0.236	0.236	common	0.133	0.361	0.262	0.22	0.269	0.241	0.137	0.364	0.264	0.221	0.279	0.00312	0.47	0.843	0.255	0.846	0.00393	0.471	0.843	0.254	1	0.239	0.967	0.944	0.944	0.96	0.235	0.226	0.945	confident	GRCh38_SimpleRepeat_homopolymer_4to6_slop5;GRCh38_notinalldifficultregions	SFRP4-STARD3NL	ENSG00000106483-ENSG00000010270	intergenic_region	ENSG00000106483-ENSG00000010270	.	MODIFIER	intergenic_region	.	.	.	.	.	.	.	.	.	.	.	.	.	.	.
7	38184653	Sniffles2.INS.1D9DM6	N	<INS:55>	INS	INS	55	124.848	187.309	888	869	19	0.0214	novel	0.00113	0.00113	rare	0.00415	0	0	0	0	0.00115	0.00422	0	0	0	0	1	1	1	1	1	1	1	1	1	1	0	0.998	0	0	0.0823	1.02e-05	4.58e-05	0.278	difficult	GRCh38_gclt25orgt65_slop50;GRCh38_AllTandemRepeats_51to200bp_slop5;GRCh38_AllTandemRepeatsandHomopolymers_slop5;GRCh38_AllTandemRepeats_gt100bp_slop5;GRCh38_allTandemRepeats;GRCh38_alldifficultregions	STARD3NL	ENSG00000010270	transcript	ENST00000009041.12	protein_coding	MODIFIER	intron_variant	STARD3NL	ENSG00000010270	transcript	ENST00000009041.12	protein_coding	MODIFIER	intron_variant	.	.	.	.	.	Enhancer	.	.
7	38224321	Sniffles2.INS.1DA3M6	N	<INS:200>	INS	INS	200	130.444	403.052	888	870	18	0.0203	known	0.00451	0.00451	rare	0	0.0208	0.00298	0	0.00292	0.0046	0	0.0214	0.00303	0	0.00301	1	0.0517	1	1	1	1	0.0532	1	1	1	0.00113	0.99	0	0	0.336	7.58e-05	0.000631	0.177	confident	GRCh38_notinalldifficultregions	STARD3NL	ENSG00000010270	transcript	ENST00000009041.12	protein_coding	MODIFIER	intron_variant	STARD3NL	ENSG00000010270	transcript	ENST00000009041.12	protein_coding	MODIFIER	intron_variant	.	.	.	.	.	Enhancer	.	.
7	38242035	Sniffles2.DEL.1DB4M6	N	<DEL:-326>	DEL	DEL	-326	134.817	221.612	888	872	16	0.018	novel	0.00676	0.00676	low_frequency	0.0208	0	0.00298	0.00305	0	0.00688	0.0211	0	0.00299	0.00311	0	1	1	1	1	1	1	1	1	1	1	0.00169	0.983	0	0	0.335	0.000269	0.00126	0.23	difficult	GRCh38_AllHomopolymers_gt6bp_imperfectgt10bp_slop5;GRCh38_AllTandemRepeatsandHomopolymers_slop5;GRCh38_SimpleRepeat_homopolymer_gt11_slop5;GRCh38_SimpleRepeat_homopolymer_gt20_slop5;GRCh38_SimpleRepeat_homopolymer_4to6_slop5;GRCh38_SimpleRepeat_imperfecthomopolgt20_slop5;GRCh38_SimpleRepeat_imperfecthomopolgt10_slop5;GRCh38_lowmappabilityall;GRCh38_nonunique_l100_m2_e1;GRCh38_segdups_gt10kb;GRCh38_segdups;GRCh38_alllowmapandsegdupregions;GRCh38_alldifficultregions	TRGC2	ENSG00000227191	transcript	ENST00000436911.6	TR_C_gene	MODIFIER	intron_variant	.	.	.	.	.	.	.	.	.	.	.	.	.	.	.
7	38244952	Sniffles2.INS.1DA8M6	N	<INS:2636>	INS	INS	2636	148.163	217.488	888	849	39	0.0439	novel	0.00169	0.00169	rare	0.00415	0	0	0.00305	0	0.00177	0.00444	0	0	0.00318	0	1	1	1	1	1	1	1	1	1	1	0	0.997	0	0	0.115	0.000188	0.000907	0.192	difficult	GRCh38_SimpleRepeat_homopolymer_4to6_slop5;GRCh38_allOtherDifficultregions;GRCh38_gnomAD_InbreedingCoeff_slop1bp_merge1000bp;GRCh38_segdups_gt10kb;GRCh38_segdups;GRCh38_alllowmapandsegdupregions;GRCh38_alldifficultregions	TRGC2	ENSG00000227191	transcript	ENST00000436911.6	TR_C_gene	MODIFIER	intron_variant	.	.	.	.	.	.	.	.	.	.	.	.	.	.	.
7	38245667	Sniffles2.INS.1DA5M6	N	<INS:2723>	INS	INS	2723	48.923	60.744	888	846	42	0.0473	novel	0.267	0.267	common	0.566	0.149	0.167	0.18	0.126	0.26	0.568	0.141	0.163	0.166	0.114	0.794	0.091	0.023	0.0168	0.007	0.687	0.0306	0.0164	0.00183	0.00116	0.273	0.796	0.623	0.623	0.715	0.198	0.198	0.831	difficult	GRCh38_allOtherDifficultregions;GRCh38_gnomAD_InbreedingCoeff_slop1bp_merge1000bp;GRCh38_segdups_gt10kb;GRCh38_segdups;GRCh38_alllowmapandsegdupregions;GRCh38_alldifficultregions	TRGC2	ENSG00000227191	transcript	ENST00000436911.6	TR_C_gene	MODIFIER	intron_variant	.	.	.	.	.	.	.	.	.	.	.	.	.	Enhancer	.
7	38247878	Sniffles2.DEL.1DB5M6	N	<DEL:-846>	DEL	DEL	-846	293.961	91.124	888	871	17	0.0191	novel	0.00113	0.00113	rare	0	0.00347	0	0.00305	0	0.00115	0	0.00347	0	0.00309	0	1	1	1	1	1	1	1	1	1	1	0	0.998	0	0	0.197	0.000544	0.00474	0.304	difficult	GRCh38_AllTandemRepeatsandHomopolymers_slop5;GRCh38_allTandemRepeats;GRCh38_SimpleRepeat_homopolymer_4to6_slop5;GRCh38_AllTandemRepeats_lt51bp_slop5;GRCh38_segdups_gt10kb;GRCh38_segdups;GRCh38_alllowmapandsegdupregions;GRCh38_alldifficultregions	TRGJ2;TRGC2	ENSG00000211687;ENSG00000227191	transcript;transcript	ENST00000390333.1;ENST00000436911.6	TR_J_gene;TR_C_gene	MODIFIER;MODIFIER	downstream_gene_variant;intron_variant	.	.	.	.	.	.	.	.	.	.	.	.	.	.	.
7	38266227	Sniffles2.INS.1DB0M6	N	<INS:16011>	INS	INS	16011	78.29	433.17	888	869	19	0.0214	known	0.00113	0.00113	rare	0	0	0	0.00305	0.00292	0.00115	0	0	0	0.00311	0.00299	1	1	1	1	1	1	1	1	1	1	0.00113	0.995	0	0	0.503	0.00345	0.00524	0.545	difficult	GRCh38_lowmappabilityall;GRCh38_nonunique_l100_m2_e1;GRCh38_allOtherDifficultregions;GRCh38_population_CNV_FP_regions;GRCh38_segdups_gt10kb;GRCh38_segdups;GRCh38_alllowmapandsegdupregions;GRCh38_alldifficultregions	TRGC1;TRGJ1;TRGC1-TRGJ1	ENSG00000211689;ENSG00000211690;ENSG00000211689-ENSG00000211690	transcript;transcript;intergenic_region	ENST00000443402.6;ENST00000390337.1;ENSG00000211689-ENSG00000211690	TR_C_gene;TR_J_gene;.	MODIFIER;MODIFIER;MODIFIER	upstream_gene_variant;downstream_gene_variant;intergenic_region	.	.	.	.	.	.	.	.	.	.	.	.	.	.	.
7	38282585	Sniffles2.INV.1DB9M6	N	<INV:93>	INV	OTHER	93	126.672	385.491	888	863	25	0.0282	novel	0.00113	0.00113	rare	0.00415	0	0	0	0	0.00116	0.00433	0	0	0	0	1	1	1	1	1	1	1	1	1	1	0	0.998	0	0	0.165	2.56e-05	5.75e-05	0.445	confident	GRCh38_SimpleRepeat_homopolymer_4to6_slop5;GRCh38_notinalldifficultregions	TRGJP1-TRGV11	ENSG00000211692-ENSG00000211693	intergenic_region	ENSG00000211692-ENSG00000211693	.	MODIFIER	intergenic_region	.	.	.	.	.	.	.	.	.	.	.	.	.	.	.
7	38290522	Sniffles2.DEL.1DB8M6	N	<DEL:-51>	DEL	DEL	-51	65.295	298.765	888	880	8	0.00901	novel	0.381	0.381	common	0.652	0.215	0.316	0.256	0.325	0.385	0.652	0.218	0.319	0.259	0.328	0.32	0.468	0.152	0.411	0.0828	0.32	0.621	0.154	0.413	0.115	0.377	0.922	0.899	0.899	0.921	0.242	0.25	0.902	difficult	GRCh38_AllTandemRepeats_51to200bp_slop5;GRCh38_AllTandemRepeatsandHomopolymers_slop5;GRCh38_AllTandemRepeats_gt100bp_slop5;GRCh38_allTandemRepeats;GRCh38_alldifficultregions	TRGV11;TRGJP1-TRGV11	ENSG00000211693;ENSG00000211692-ENSG00000211693	transcript;intergenic_region	ENST00000390340.2;ENSG00000211692-ENSG00000211693	TR_V_gene;.	MODIFIER;MODIFIER	downstream_gene_variant;intergenic_region	.	.	.	.	.	.	.	.	.	.	.	.	.	.	.
7	38305905	Sniffles2.INS.1DBDM6	N	<INS:63>	INS	INS	63	127.205	317.074	888	856	32	0.036	novel	0.00732	0.00732	low_frequency	0	0	0.0357	0.00305	0	0.00759	0	0	0.0364	0.00316	0	1	1	1	1	1	1	1	1	1	1	0.0045	0.988	0.385	0.385	0.571	0.00169	0.00349	0.473	confident	GRCh38_SimpleRepeat_homopolymer_4to6_slop5;GRCh38_notinalldifficultregions	ENSG00000289366-ENSG00000231916	ENSG00000289366-ENSG00000231916	intergenic_region	ENSG00000289366-ENSG00000231916	.	MODIFIER	intergenic_region	.	.	.	.	.	.	.	.	.	.	.	.	.	.	.
7	38317140	Sniffles2.INS.1DBFM6	N	<INS:213>	INS	INS	213	171.001	282.163	888	867	21	0.0236	known	0.00338	0.00338	rare	0.0124	0	0	0	0	0.00346	0.0128	0	0	0	0	1	1	1	1	1	1	1	1	1	1	0.00282	0.997	0.667	0.667	0.871	3.99e-05	6.22e-05	0.5	confident	GRCh38_notinalldifficultregions	TRGV9;TRGV9	ENSG00000211695;ENSG00000211695	transcript;transcript	ENST00000444775.2;ENST00000444775.2	TR_V_gene;TR_V_gene	HIGH;HIGH	frameshift_variant&stop_gained&synonymous_variant;stop_gained&conservative_inframe_insertion	.	.	.	.	.	.	.	.	.	.	.	.	Promoter	.	.
7	38320502	Sniffles2.INS.1DBEM6	N	<INS:372>	INS	INS	372	74.013	112.325	888	876	12	0.0135	known	0.217	0.217	common	0.282	0.215	0.0536	0.256	0.248	0.219	0.282	0.215	0.0542	0.259	0.254	0.0164	1	0.382	0.0991	0.542	0.0159	1	0.385	0.101	0.545	0.211	0.948	0.914	0.914	0.91	0.266	0.267	0.941	difficult	GRCh38_AllHomopolymers_gt6bp_imperfectgt10bp_slop5;GRCh38_AllTandemRepeatsandHomopolymers_slop5;GRCh38_SimpleRepeat_homopolymer_4to6_slop5;GRCh38_SimpleRepeat_imperfecthomopolgt10_slop5;GRCh38_alldifficultregions	TRGV9;TRGVA;TRGV9-TRGVA	ENSG00000211695;ENSG00000225992;ENSG00000211695-ENSG00000225992	transcript;transcript;intergenic_region	ENST00000444775.2;ENST00000413819.1;ENSG00000211695-ENSG00000225992	TR_V_gene;TR_V_pseudogene;.	MODIFIER;MODIFIER;MODIFIER	upstream_gene_variant;downstream_gene_variant;intergenic_region	.	.	.	.	.	.	.	.	.	.	.	.	.	.	.
7	38348919	Sniffles2.DEL.1DCDM6	N	<DEL:-9156>	DEL	DEL	-9156	40.24	236.087	888	871	17	0.0191	known	0.0642	0.0642	common	0.0788	0.0868	0.0417	0.0762	0.0351	0.0654	0.0812	0.088	0.0422	0.0772	0.0359	0.646	0.6	1	1	1	0.652	0.601	1	1	1	0.0507	0.841	0.234	0.234	0.548	0.0865	0.106	0.637	difficult	GRCh38_AllHomopolymers_gt6bp_imperfectgt10bp_slop5;GRCh38_AllTandemRepeats_51to200bp_slop5;GRCh38_AllTandemRepeatsandHomopolymers_slop5;GRCh38_SimpleRepeat_triTR_15to50_slop5;GRCh38_SimpleRepeat_diTR_11to50_slop5;GRCh38_AllTandemRepeats_gt100bp_slop5;GRCh38_allTandemRepeats;GRCh38_SimpleRepeat_homopolymer_7to11_slop5;GRCh38_SimpleRepeat_homopolymer_4to6_slop5;GRCh38_AllTandemRepeats_lt51bp_slop5;GRCh38_AllTandemRepeats_201to10000bp_slop5;GRCh38_SimpleRepeat_imperfecthomopolgt10_slop5;GRCh38_lowmappabilityall;GRCh38_nonunique_l100_m2_e1;GRCh38_segdups_gt10kb;GRCh38_segdups;GRCh38_alllowmapandsegdupregions;GRCh38_alldifficultregions	TRG-AS1&TRGV4&TRGV5;TRGV5;TRGV5;TRGV4;TRGV4;TRG-AS1;TRGV5P;TRGV5;TRGV4;TRGV5;TRGV4;TRGV3;TRGV2	ENSG00000281103&ENSG00000211698&ENSG00000211697;ENSG00000211697;ENSG00000211697;ENSG00000211698;ENSG00000211698;ENSG00000281103;ENSG00000228668;ENSG00000211697;ENSG00000211698;ENSG00000211697;ENSG00000211698;ENSG00000211699;ENSG00000233306	gene_variant;transcript;transcript;transcript;transcript;transcript;transcript;transcript;transcript;transcript;transcript;transcript;transcript	ENSG00000281103;ENST00000390344.2;ENST00000390344.2;ENST00000390345.2;ENST00000390345.2;ENST00000629357.1;ENST00000419915.1;ENST00000390344.2;ENST00000390345.2;ENST00000390344.2;ENST00000390345.2;ENST00000390346.2;ENST00000426402.2	.;TR_V_gene;TR_V_gene;TR_V_gene;TR_V_gene;pseudogene;TR_V_pseudogene;TR_V_gene;TR_V_gene;TR_V_gene;TR_V_gene;TR_V_gene;TR_V_gene	HIGH;HIGH;HIGH;HIGH;HIGH;HIGH;MODIFIER;MODIFIER;MODIFIER;MODIFIER;MODIFIER;MODIFIER;MODIFIER	feature_ablation;transcript_ablation&start_lost;transcript_ablation;transcript_ablation&start_lost;transcript_ablation;splice_acceptor_variant&splice_donor_variant&splice_region_variant&intron_variant&non_coding_transcript_exon_variant;upstream_gene_variant;upstream_gene_variant;upstream_gene_variant;downstream_gene_variant;downstream_gene_variant;downstream_gene_variant;downstream_gene_variant	.	.	.	.	.	.	.	.	.	.	.	.	CTCF Binding Site;CTCF Binding Site;Promoter;CTCF Binding Site;Promoter	Transcription Start Site;Transcription Start Site;Transcription Start Site	.
7	38352684	Sniffles2.DEL.1DCFM6	N	<DEL:-5116>	DEL	DEL	-5116	294.17	302.389	888	856	32	0.036	known	0.00113	0.00113	rare	0.00415	0	0	0	0	0.00117	0.00437	0	0	0	0	1	1	1	1	1	1	1	1	1	1	0.00169	0.994	0	0	0.519	5.12e-05	0.000186	0.392	difficult	GRCh38_AllHomopolymers_gt6bp_imperfectgt10bp_slop5;GRCh38_AllTandemRepeats_51to200bp_slop5;GRCh38_AllTandemRepeatsandHomopolymers_slop5;GRCh38_SimpleRepeat_triTR_15to50_slop5;GRCh38_SimpleRepeat_diTR_11to50_slop5;GRCh38_AllTandemRepeats_gt100bp_slop5;GRCh38_allTandemRepeats;GRCh38_SimpleRepeat_homopolymer_7to11_slop5;GRCh38_SimpleRepeat_homopolymer_4to6_slop5;GRCh38_AllTandemRepeats_lt51bp_slop5;GRCh38_AllTandemRepeats_201to10000bp_slop5;GRCh38_SimpleRepeat_imperfecthomopolgt10_slop5;GRCh38_lowmappabilityall;GRCh38_nonunique_l100_m2_e1;GRCh38_segdups_gt10kb;GRCh38_segdups;GRCh38_alllowmapandsegdupregions;GRCh38_alldifficultregions	TRGV4;TRGV4;TRGV5;TRGV4;TRGV4;TRGV3;TRG-AS1	ENSG00000211698;ENSG00000211698;ENSG00000211697;ENSG00000211698;ENSG00000211698;ENSG00000211699;ENSG00000281103	transcript;transcript;transcript;transcript;transcript;transcript;transcript	ENST00000390345.2;ENST00000390345.2;ENST00000390344.2;ENST00000390345.2;ENST00000390345.2;ENST00000390346.2;ENST00000629357.1	TR_V_gene;TR_V_gene;TR_V_gene;TR_V_gene;TR_V_gene;TR_V_gene;pseudogene	HIGH;HIGH;MODIFIER;MODIFIER;MODIFIER;MODIFIER;MODIFIER	transcript_ablation&start_lost;transcript_ablation;upstream_gene_variant;upstream_gene_variant;downstream_gene_variant;downstream_gene_variant;intron_variant	.	.	.	.	.	.	.	.	.	.	.	.	Promoter;CTCF Binding Site;Promoter	Transcription Start Site	.
7	38357520	Sniffles2.DEL.1DD2M6	N	<DEL:-4320>	DEL	DEL	-4320	159.813	304.369	888	856	32	0.036	novel	0.00113	0.00113	rare	0.00415	0	0	0	0	0.00117	0.00437	0	0	0	0	1	1	1	1	1	1	1	1	1	1	0	0.998	0	0	0.123	1.13e-05	3.48e-05	0.293	difficult	GRCh38_AllHomopolymers_gt6bp_imperfectgt10bp_slop5;GRCh38_AllTandemRepeats_51to200bp_slop5;GRCh38_AllTandemRepeatsandHomopolymers_slop5;GRCh38_SimpleRepeat_diTR_11to50_slop5;GRCh38_AllTandemRepeats_gt100bp_slop5;GRCh38_allTandemRepeats;GRCh38_SimpleRepeat_homopolymer_7to11_slop5;GRCh38_SimpleRepeat_homopolymer_4to6_slop5;GRCh38_AllTandemRepeats_lt51bp_slop5;GRCh38_SimpleRepeat_imperfecthomopolgt10_slop5;GRCh38_lowmappabilityall;GRCh38_nonunique_l100_m2_e1;GRCh38_segdups_gt10kb;GRCh38_segdups;GRCh38_alllowmapandsegdupregions;GRCh38_alldifficultregions	TRGV3;TRGV3;TRGV4;TRGV3;TRGV3;TRGV2;TRG-AS1	ENSG00000211699;ENSG00000211699;ENSG00000211698;ENSG00000211699;ENSG00000211699;ENSG00000233306;ENSG00000281103	transcript;transcript;transcript;transcript;transcript;transcript;transcript	ENST00000390346.2;ENST00000390346.2;ENST00000390345.2;ENST00000390346.2;ENST00000390346.2;ENST00000426402.2;ENST00000629357.1	TR_V_gene;TR_V_gene;TR_V_gene;TR_V_gene;TR_V_gene;TR_V_gene;pseudogene	HIGH;HIGH;MODIFIER;MODIFIER;MODIFIER;MODIFIER;MODIFIER	transcript_ablation&start_lost;transcript_ablation;upstream_gene_variant;upstream_gene_variant;downstream_gene_variant;downstream_gene_variant;intron_variant	.	.	.	.	.	.	.	.	.	.	.	.	CTCF Binding Site;Promoter	Transcription Start Site;Transcription Start Site;Transcription Start Site;Transcription Start Site	.
7	38357568	Sniffles2.INS.1DC6M6	N	<INS:4281>	INS	INS	4281	125.232	321.2	888	829	59	0.0664	novel	0.00113	0.00113	rare	0.00415	0	0	0	0	0.000603	0.00246	0	0	0	0	1	1	1	1	1	1	1	1	1	1	0	0.998	0	0	0.292	5.02e-05	4.66e-05	0.554	difficult	GRCh38_SimpleRepeat_homopolymer_4to6_slop5;GRCh38_lowmappabilityall;GRCh38_nonunique_l100_m2_e1;GRCh38_segdups_gt10kb;GRCh38_segdups;GRCh38_alllowmapandsegdupregions;GRCh38_alldifficultregions	TRGV4;TRGV3;TRG-AS1	ENSG00000211698;ENSG00000211699;ENSG00000281103	transcript;transcript;transcript	ENST00000390345.2;ENST00000390346.2;ENST00000629357.1	TR_V_gene;TR_V_gene;pseudogene	MODIFIER;MODIFIER;MODIFIER	upstream_gene_variant;downstream_gene_variant;intron_variant	.	.	.	.	.	.	.	.	.	.	.	.	Promoter	.	.
7	38358334	Sniffles2.INS.1DC7M6	N	<INS:4301>	INS	INS	4301	56.115	239.544	888	827	61	0.0687	novel	0.0169	0.0169	low_frequency	0.0622	0	0	0	0	0.0169	0.0683	0	0	0	0	0.608	1	1	1	1	0.605	1	1	1	1	0.00676	0.955	0.0333	0.0333	0.441	0.000556	0.000927	0.481	difficult	GRCh38_lowmappabilityall;GRCh38_nonunique_l100_m2_e1;GRCh38_segdups_gt10kb;GRCh38_segdups;GRCh38_alllowmapandsegdupregions;GRCh38_alldifficultregions	TRGV4;TRGV3;TRGV2;TRG-AS1	ENSG00000211698;ENSG00000211699;ENSG00000233306;ENSG00000281103	transcript;transcript;transcript;transcript	ENST00000390345.2;ENST00000390346.2;ENST00000426402.2;ENST00000629357.1	TR_V_gene;TR_V_gene;TR_V_gene;pseudogene	MODIFIER;MODIFIER;MODIFIER;MODIFIER	upstream_gene_variant;downstream_gene_variant;downstream_gene_variant;intron_variant	.	.	.	.	.	.	.	.	.	.	.	.	CTCF Binding Site;Promoter	.	.
7	38438565	Sniffles2.INS.1DE0M6	N	<INS:308>	INS	INS	308	129.312	237.395	888	871	17	0.0191	known	0.0231	0.0231	low_frequency	0.00622	0.0625	0.00298	0.0427	0.0146	0.0235	0.00638	0.0638	0.00301	0.0429	0.0151	1	1	1	0.251	0.00013	1	1	1	0.253	0.000138	0.0208	0.988	0.789	0.789	0.803	0.0348	0.0354	0.929	confident	GRCh38_notinalldifficultregions	AMPH	ENSG00000078053	transcript	ENST00000356264.7	protein_coding	MODIFIER	intron_variant	AMPH	ENSG00000078053	transcript	ENST00000356264.7	protein_coding	MODIFIER	intron_variant	.	.	.	.	.	.	.	.
7	38451360	Sniffles2.INS.1DE3M6	N	<INS:53>	INS	INS	53	97.726	123.549	888	876	12	0.0135	novel	0.149	0.149	common	0.12	0.0451	0.324	0.0213	0.228	0.151	0.126	0.0454	0.326	0.0213	0.228	0.357	1	0.158	0.0632	0.384	0.373	1	0.158	0.0632	0.384	0.152	0.958	0.916	0.916	0.913	0.0184	0.021	0.851	difficult	GRCh38_AllTandemRepeats_51to200bp_slop5;GRCh38_AllTandemRepeatsandHomopolymers_slop5;GRCh38_AllTandemRepeats_gt100bp_slop5;GRCh38_allTandemRepeats;GRCh38_alldifficultregions	AMPH	ENSG00000078053	transcript	ENST00000356264.7	protein_coding	MODIFIER	intron_variant	AMPH	ENSG00000078053	transcript	ENST00000356264.7	protein_coding	MODIFIER	intron_variant	.	.	.	.	.	.	.	.
7	38468860	Sniffles2.DEL.1DE7M6	N	<DEL:-328>	DEL	DEL	-328	125.327	139.482	888	879	9	0.0101	known	0.445	0.445	common	0.384	0.469	0.601	0.299	0.5	0.45	0.392	0.472	0.605	0.299	0.506	0.498	1	0.0238	0.198	1	0.682	1	0.0245	0.198	1	0.453	0.943	0.953	0.953	0.945	0.26	0.26	0.946	confident	GRCh38_gclt25orgt65_slop50;GRCh38_AllHomopolymers_gt6bp_imperfectgt10bp_slop5;GRCh38_AllTandemRepeatsandHomopolymers_slop5;GRCh38_SimpleRepeat_homopolymer_gt11_slop5;GRCh38_SimpleRepeat_homopolymer_gt20_slop5;GRCh38_SimpleRepeat_homopolymer_4to6_slop5;GRCh38_SimpleRepeat_imperfecthomopolgt20_slop5;GRCh38_SimpleRepeat_imperfecthomopolgt10_slop5;GRCh38_lowmappabilityall;GRCh38_nonunique_l100_m2_e1;GRCh38_nonunique_l250_m0_e0;GRCh38_alllowmapandsegdupregions;GRCh38_alldifficultregions;GRCh38_notinalldifficultregions	AMPH	ENSG00000078053	transcript	ENST00000356264.7	protein_coding	MODIFIER	intron_variant	AMPH	ENSG00000078053	transcript	ENST00000356264.7	protein_coding	MODIFIER	intron_variant	.	.	.	.	.	.	.	.
7	38473407	Sniffles2.DEL.1DE8M6	N	<DEL:-337>	DEL	DEL	-337	104.467	86.878	888	882	6	0.00676	novel	0.454	0.454	common	0.398	0.479	0.598	0.296	0.523	0.458	0.406	0.479	0.602	0.298	0.526	1	0.741	0.0156	0.574	0.878	0.893	0.741	0.0157	0.575	0.878	0.454	0.952	0.955	0.955	0.965	0.277	0.282	0.967	confident	GRCh38_gclt25orgt65_slop50;GRCh38_AllHomopolymers_gt6bp_imperfectgt10bp_slop5;GRCh38_AllTandemRepeatsandHomopolymers_slop5;GRCh38_SimpleRepeat_homopolymer_gt11_slop5;GRCh38_SimpleRepeat_homopolymer_gt20_slop5;GRCh38_SimpleRepeat_homopolymer_4to6_slop5;GRCh38_SimpleRepeat_imperfecthomopolgt20_slop5;GRCh38_SimpleRepeat_imperfecthomopolgt10_slop5;GRCh38_lowmappabilityall;GRCh38_nonunique_l100_m2_e1;GRCh38_nonunique_l250_m0_e0;GRCh38_alllowmapandsegdupregions;GRCh38_alldifficultregions;GRCh38_notinalldifficultregions	AMPH	ENSG00000078053	transcript	ENST00000356264.7	protein_coding	MODIFIER	intron_variant	AMPH	ENSG00000078053	transcript	ENST00000356264.7	protein_coding	MODIFIER	intron_variant	.	.	.	.	.	.	.	.
7	38526809	Sniffles2.INV.1DFDM6	N	<INV:93>	INV	OTHER	93	121.566	386.682	888	867	21	0.0236	novel	0.00113	0.00113	rare	0.00208	0	0	0	0.00292	0.00115	0.00215	0	0	0	0.00299	1	1	1	1	1	1	1	1	1	1	0.00113	0.995	0	0	0.611	7.17e-05	8.41e-05	0.619	confident	GRCh38_SimpleRepeat_homopolymer_4to6_slop5;GRCh38_notinalldifficultregions	RN7SL83P;AMPH	ENSG00000241756;ENSG00000078053	transcript;transcript	ENST00000468131.3;ENST00000356264.7	misc_RNA;protein_coding	MODIFIER;MODIFIER	downstream_gene_variant;intron_variant	AMPH	ENSG00000078053	transcript	ENST00000356264.7	protein_coding	MODIFIER	intron_variant	.	.	.	.	.	.	.	.
7	38541288	Sniffles2.DEL.1DF9M6	N	<DEL:-51>	DEL	DEL	-51	36.536	240.597	888	875	13	0.0146	novel	0.422	0.422	common	0.4	0.469	0.399	0.433	0.424	0.426	0.407	0.472	0.401	0.438	0.428	0.283	1	0.519	0.524	0.117	0.346	1	0.517	0.528	0.085	0.418	0.937	0.939	0.939	0.937	0.45	0.451	0.981	confident	GRCh38_notinalldifficultregions	AMPH	ENSG00000078053	transcript	ENST00000356264.7	protein_coding	MODIFIER	intron_variant	AMPH	ENSG00000078053	transcript	ENST00000356264.7	protein_coding	MODIFIER	intron_variant	.	.	.	.	.	.	.	.
7	38570973	Sniffles2.INS.1DF4M6	N	<INS:87>	INS	INS	87	133.102	190.656	888	882	6	0.00676	novel	0.382	0.382	common	0.396	0.455	0.262	0.415	0.386	0.384	0.398	0.458	0.264	0.415	0.388	3.61e-10	0.242	0.23	0.202	0.333	2.97e-10	0.238	0.228	0.202	0.332	0.387	0.755	0.684	0.684	0.743	0.417	0.415	0.776	difficult	GRCh38_gclt25orgt65_slop50;GRCh38_AllTandemRepeatsandHomopolymers_slop5;GRCh38_SimpleRepeat_diTR_11to50_slop5;GRCh38_AllTandemRepeats_gt100bp_slop5;GRCh38_allTandemRepeats;GRCh38_AllTandemRepeats_201to10000bp_slop5;GRCh38_alldifficultregions	AMPH	ENSG00000078053	transcript	ENST00000356264.7	protein_coding	MODIFIER	intron_variant	AMPH	ENSG00000078053	transcript	ENST00000356264.7	protein_coding	MODIFIER	intron_variant	.	.	.	.	.	.	.	.
7	38571015	Sniffles2.DEL.1DFBM6	N	<DEL:-66>	DEL	DEL	-66	46.038	348.352	888	871	17	0.0191	novel	0.121	0.121	common	0.104	0.0764	0.286	0.0884	0.0526	0.123	0.104	0.0775	0.289	0.0895	0.0542	0.727	0.186	0.448	0.359	1	0.724	0.19	0.45	0.365	1	0.12	0.928	0.823	0.823	0.805	0.0656	0.0737	0.804	difficult	GRCh38_gclt25orgt65_slop50;GRCh38_AllTandemRepeatsandHomopolymers_slop5;GRCh38_SimpleRepeat_diTR_11to50_slop5;GRCh38_AllTandemRepeats_gt100bp_slop5;GRCh38_allTandemRepeats;GRCh38_AllTandemRepeats_201to10000bp_slop5;GRCh38_alldifficultregions	AMPH	ENSG00000078053	transcript	ENST00000356264.7	protein_coding	MODIFIER	intron_variant	AMPH	ENSG00000078053	transcript	ENST00000356264.7	protein_coding	MODIFIER	intron_variant	.	.	.	.	.	.	.	.
7	38571324	Sniffles2.INS.1DF7M6	N	<INS:2159>	INS	INS	2159	333.386	181.269	888	865	23	0.0259	novel	0.00113	0.00113	rare	0	0	0	0	0.00585	0.00116	0	0	0	0	0.00606	1	1	1	1	1	1	1	1	1	1	0	0.998	0	0	0.0808	3.07e-06	0.000128	0.112	difficult	GRCh38_gclt25orgt65_slop50;GRCh38_AllTandemRepeatsandHomopolymers_slop5;GRCh38_SimpleRepeat_diTR_11to50_slop5;GRCh38_AllTandemRepeats_gt100bp_slop5;GRCh38_allTandemRepeats;GRCh38_AllTandemRepeats_201to10000bp_slop5;GRCh38_alldifficultregions	AMPH	ENSG00000078053	transcript	ENST00000356264.7	protein_coding	MODIFIER	intron_variant	AMPH	ENSG00000078053	transcript	ENST00000356264.7	protein_coding	MODIFIER	intron_variant	.	.	.	.	.	.	.	.
7	38720100	Sniffles2.INS.1E0CM6	N	<INS:322>	INS	INS	322	111.938	153.569	888	876	12	0.0135	known	0.279	0.279	common	0.32	0.0625	0.408	0.131	0.421	0.282	0.321	0.0638	0.41	0.134	0.425	0.303	0.432	0.202	1	1	0.373	0.44	0.205	0.742	1	0.277	0.948	0.926	0.926	0.931	0.117	0.119	0.97	confident	GRCh38_notinalldifficultregions	VPS41;FAM183BP-VPS41	ENSG00000006715;ENSG00000164556-ENSG00000006715	transcript;intergenic_region	ENST00000310301.9;ENSG00000164556-ENSG00000006715	protein_coding;.	MODIFIER;MODIFIER	downstream_gene_variant;intergenic_region	.	.	.	.	.	.	.	.	.	.	.	.	.	.	.
7	38931700	Sniffles2.INS.1E23M6	N	<INS:129>	INS	INS	129	134.721	433.292	888	864	24	0.027	novel	0.00451	0.00451	rare	0	0	0.0238	0	0	0.00463	0	0	0.0242	0	0	1	1	1	1	1	1	1	1	1	1	0	0.991	0	0	0.0818	0.00014	0.00171	0.123	confident	GRCh38_notinalldifficultregions	VPS41	ENSG00000006715	gene_variant	ENSG00000006715	.	MODIFIER	intragenic_variant	.	.	.	.	.	.	.	.	.	.	.	.	.	.	.
7	38993614	Sniffles2.INS.1E24M6	N	<INS:95>	INS	INS	95	42.772	75.086	888	867	21	0.0236	known	0.119	0.119	common	0.152	0.142	0	0.229	0.0672	0.122	0.156	0.142	0	0.233	0.0706	0.04	0.0418	1	0.125	0.547	0.0433	0.0418	1	0.183	0.566	0.118	0.967	0.907	0.907	0.927	0.218	0.218	0.986	difficult	GRCh38_AllTandemRepeatsandHomopolymers_slop5;GRCh38_SimpleRepeat_diTR_11to50_slop5;GRCh38_allTandemRepeats;GRCh38_SimpleRepeat_homopolymer_4to6_slop5;GRCh38_AllTandemRepeats_lt51bp_slop5;GRCh38_alldifficultregions	POU6F2;POU6F2-AS2	ENSG00000106536;ENSG00000233854	transcript;transcript	ENST00000518318.7;ENST00000420243.2	protein_coding;pseudogene	MODIFIER;MODIFIER	intron_variant;intron_variant	POU6F2	ENSG00000106536	transcript	ENST00000518318.7	protein_coding	MODIFIER	intron_variant	.	.	.	.	.	.	.	.
7	39015597	Sniffles2.DEL.1E38M6	N	<DEL:-52>	DEL	DEL	-52	48.687	316.676	888	868	20	0.0225	novel	0.00451	0.00451	rare	0.00415	0.00347	0.00298	0.00305	0.00877	0.00461	0.00427	0.0035	0.00305	0.00311	0.00904	1	1	1	1	0.0088	1	1	1	1	0.00906	0.00169	0.993	0.286	0.286	0.518	0.00176	0.00194	0.727	difficult	GRCh38_gclt25orgt65_slop50;GRCh38_AllTandemRepeatsandHomopolymers_slop5;GRCh38_AllTandemRepeats_gt100bp_slop5;GRCh38_allTandemRepeats;GRCh38_SimpleRepeat_homopolymer_4to6_slop5;GRCh38_AllTandemRepeats_201to10000bp_slop5;GRCh38_alldifficultregions	POU6F2-AS2;POU6F2	ENSG00000233854;ENSG00000106536	transcript;transcript	ENST00000420243.2;ENST00000518318.7	pseudogene;protein_coding	MODIFIER;MODIFIER	upstream_gene_variant;intron_variant	POU6F2	ENSG00000106536	transcript	ENST00000518318.7	protein_coding	MODIFIER	intron_variant	.	.	.	.	.	.	.	.
7	39015927	Sniffles2.INS.1E34M6	N	<INS:58>	INS	INS	58	105.208	228.224	888	874	14	0.0158	novel	0.214	0.214	common	0.348	0.219	0.0863	0.201	0.161	0.217	0.351	0.22	0.0879	0.206	0.164	0.0232	0.142	1	0.626	0.392	0.0227	0.144	1	0.475	0.397	0.185	0.749	0.538	0.538	0.636	0.174	0.197	0.746	difficult	GRCh38_gclt25orgt65_slop50;GRCh38_AllTandemRepeatsandHomopolymers_slop5;GRCh38_AllTandemRepeats_gt100bp_slop5;GRCh38_allTandemRepeats;GRCh38_AllTandemRepeats_201to10000bp_slop5;GRCh38_alldifficultregions	POU6F2-AS2;POU6F2	ENSG00000233854;ENSG00000106536	transcript;transcript	ENST00000420243.2;ENST00000518318.7	pseudogene;protein_coding	MODIFIER;MODIFIER	upstream_gene_variant;intron_variant	POU6F2	ENSG00000106536	transcript	ENST00000518318.7	protein_coding	MODIFIER	intron_variant	.	.	.	.	.	.	.	.
7	39260126	Sniffles2.DEL.1E4AM6	N	<DEL:-53>	DEL	DEL	-53	81.832	325.038	888	869	19	0.0214	novel	0.0152	0.0152	low_frequency	0.0498	0.0104	0	0	0	0.0155	0.0504	0.0107	0	0	0	0.106	1	1	1	1	0.108	1	1	1	1	0.0163	0.979	0.64	0.64	0.713	0.000924	0.00149	0.567	difficult	GRCh38_AllTandemRepeatsandHomopolymers_slop5;GRCh38_SimpleRepeat_diTR_11to50_slop5;GRCh38_AllTandemRepeats_gt100bp_slop5;GRCh38_allTandemRepeats;GRCh38_AllTandemRepeats_201to10000bp_slop5;GRCh38_alldifficultregions	POU6F2	ENSG00000106536	transcript	ENST00000518318.7	protein_coding	MODIFIER	intron_variant	POU6F2	ENSG00000106536	transcript	ENST00000518318.7	protein_coding	MODIFIER	intron_variant	.	.	.	.	.	.	.	.
7	39340744	Sniffles2.DEL.1E57M6	N	<DEL:-65>	DEL	DEL	-65	33.875	403.075	888	879	9	0.0101	known	0.572	0.428	common	0.535	0.573	0.777	0.576	0.415	0.576	0.538	0.581	0.777	0.583	0.42	0.797	0.175	0.659	0.633	0.272	1	0.121	0.659	0.749	0.272	0.565	0.945	0.95	0.961	0.944	0.555	0.56	0.96	confident	GRCh38_AllTandemRepeatsandHomopolymers_slop5;GRCh38_SimpleRepeat_diTR_11to50_slop5;GRCh38_allTandemRepeats;GRCh38_SimpleRepeat_homopolymer_4to6_slop5;GRCh38_AllTandemRepeats_lt51bp_slop5;GRCh38_alldifficultregions;GRCh38_notinalldifficultregions	POU6F2	ENSG00000106536	transcript	ENST00000518318.7	protein_coding	MODIFIER	intron_variant	POU6F2	ENSG00000106536	transcript	ENST00000518318.7	protein_coding	MODIFIER	intron_variant	.	.	.	.	.	.	.	.
7	39347668	Sniffles2.DEL.1E58M6	N	<DEL:-617>	DEL	DEL	-617	232.863	82.677	888	872	16	0.018	known	0.123	0.123	common	0.0809	0.257	0.0179	0.204	0.0965	0.125	0.0802	0.259	0.0181	0.209	0.0994	0.657	1	1	0.334	1	0.65	1	1	0.341	1	0.119	0.962	0.894	0.894	0.917	0.203	0.2	0.944	confident	GRCh38_AllHomopolymers_gt6bp_imperfectgt10bp_slop5;GRCh38_AllTandemRepeatsandHomopolymers_slop5;GRCh38_SimpleRepeat_homopolymer_7to11_slop5;GRCh38_SimpleRepeat_homopolymer_4to6_slop5;GRCh38_lowmappabilityall;GRCh38_nonunique_l100_m2_e1;GRCh38_chainSelf;GRCh38_alllowmapandsegdupregions;GRCh38_alldifficultregions;GRCh38_notinalldifficultregions	POU6F2	ENSG00000106536	transcript	ENST00000518318.7	protein_coding	MODIFIER	intron_variant	POU6F2	ENSG00000106536	transcript	ENST00000518318.7	protein_coding	MODIFIER	intron_variant	Body_mass_index	4e-08	.	NR	31669095	.	.	.
7	39413128	Sniffles2.INS.1E5DM6	N	<INS:68>	INS	INS	68	126.112	320.571	888	866	22	0.0248	novel	0.00169	0.00169	rare	0	0	0	0.00915	0	0.00173	0	0	0	0.00932	0	1	1	1	1	1	1	1	1	1	1	0.000563	0.995	0	0	0.428	0.00234	0.00362	0.677	confident	GRCh38_notinalldifficultregions	POU6F2	ENSG00000106536	transcript	ENST00000518318.7	protein_coding	MODIFIER	intron_variant	POU6F2	ENSG00000106536	transcript	ENST00000518318.7	protein_coding	MODIFIER	intron_variant	.	.	.	.	.	.	.	.
7	39419113	Sniffles2.INS.1E5EM6	N	<INS:60>	INS	INS	60	126.674	216.578	888	867	21	0.0236	novel	0.00394	0.00394	rare	0.00208	0	0.00595	0.00305	0.00877	0.00404	0.0021	0	0.0061	0.00311	0.00904	1	1	1	1	1	1	1	1	1	1	0.00169	0.989	0	0	0.701	0.00143	0.00143	0.503	difficult	GRCh38_gclt25orgt65_slop50;GRCh38_AllTandemRepeatsandHomopolymers_slop5;GRCh38_AllTandemRepeats_gt100bp_slop5;GRCh38_allTandemRepeats;GRCh38_AllTandemRepeats_201to10000bp_slop5;GRCh38_alldifficultregions	POU6F2	ENSG00000106536	transcript	ENST00000518318.7	protein_coding	MODIFIER	intron_variant	POU6F2	ENSG00000106536	transcript	ENST00000518318.7	protein_coding	MODIFIER	intron_variant	.	.	.	.	.	Open chromatin	.	.
7	39506774	Sniffles2.DEL.1E7FM6	N	<DEL:-5489>	DEL	DEL	-5489	0.966	4.844	888	869	19	0.0214	known	0.0366	0.0366	low_frequency	0.0208	0.0694	0	0.0793	0.0263	0.0374	0.0213	0.0694	0	0.0798	0.0276	1	0.0196	1	0.601	1	1	0.0196	1	0.601	1	0.0327	0.967	0.645	0.645	0.643	0.0962	0.0922	0.821	confident	GRCh38_AllHomopolymers_gt6bp_imperfectgt10bp_slop5;GRCh38_AllTandemRepeatsandHomopolymers_slop5;GRCh38_SimpleRepeat_diTR_11to50_slop5;GRCh38_AllTandemRepeats_gt100bp_slop5;GRCh38_allTandemRepeats;GRCh38_SimpleRepeat_homopolymer_7to11_slop5;GRCh38_SimpleRepeat_quadTR_51to200_slop5;GRCh38_SimpleRepeat_homopolymer_4to6_slop5;GRCh38_AllTandemRepeats_lt51bp_slop5;GRCh38_AllTandemRepeats_201to10000bp_slop5;GRCh38_SimpleRepeat_imperfecthomopolgt10_slop5;GRCh38_lowmappabilityall;GRCh38_nonunique_l100_m2_e1;GRCh38_allOtherDifficultregions;GRCh38_gnomAD_InbreedingCoeff_slop1bp_merge1000bp;GRCh38_alllowmapandsegdupregions;GRCh38_alldifficultregions;GRCh38_notinalldifficultregions	POU6F2-ENSG00000227172	ENSG00000106536-ENSG00000227172	intergenic_region	ENSG00000106536-ENSG00000227172	.	MODIFIER	intergenic_region	.	.	.	.	.	.	.	.	.	.	.	.	Enhancer;Enhancer;Enhancer	.	.
7	39512980	Sniffles2.DEL.1E80M6	N	<DEL:-9772>	DEL	DEL	-9772	1.414	1.414	888	865	23	0.0259	known	0.00113	0.00113	rare	0	0	0	0	0.00585	0.00116	0	0	0	0	0.00599	1	1	1	1	1	1	1	1	1	1	0	0.998	0	0	0.194	0.00368	0.00441	0.691	confident	GRCh38_gclt25orgt65_slop50;GRCh38_AllHomopolymers_gt6bp_imperfectgt10bp_slop5;GRCh38_AllTandemRepeatsandHomopolymers_slop5;GRCh38_SimpleRepeat_homopolymer_gt11_slop5;GRCh38_SimpleRepeat_triTR_15to50_slop5;GRCh38_SimpleRepeat_diTR_11to50_slop5;GRCh38_allTandemRepeats;GRCh38_SimpleRepeat_homopolymer_7to11_slop5;GRCh38_SimpleRepeat_homopolymer_4to6_slop5;GRCh38_AllTandemRepeats_lt51bp_slop5;GRCh38_SimpleRepeat_imperfecthomopolgt20_slop5;GRCh38_SimpleRepeat_imperfecthomopolgt10_slop5;GRCh38_alldifficultregions;GRCh38_notinalldifficultregions	POU6F2-ENSG00000227172	ENSG00000106536-ENSG00000227172	intergenic_region	ENSG00000106536-ENSG00000227172	.	MODIFIER	intergenic_region	.	.	.	.	.	.	.	.	.	.	.	.	CTCF Binding Site;Enhancer	.	.
7	39540354	Sniffles2.DEL.1E82M6	N	<DEL:-618>	DEL	DEL	-618	224.917	96.036	888	863	25	0.0282	known	0.00113	0.00113	rare	0	0	0	0	0.00585	0.00116	0	0	0	0	0.00606	1	1	1	1	1	1	1	1	1	1	0.000563	0.997	0	0	0.27	7.17e-06	9.94e-05	0.122	confident	GRCh38_gclt25orgt65_slop50;GRCh38_AllHomopolymers_gt6bp_imperfectgt10bp_slop5;GRCh38_AllTandemRepeatsandHomopolymers_slop5;GRCh38_SimpleRepeat_homopolymer_gt11_slop5;GRCh38_SimpleRepeat_diTR_11to50_slop5;GRCh38_allTandemRepeats;GRCh38_SimpleRepeat_homopolymer_4to6_slop5;GRCh38_AllTandemRepeats_lt51bp_slop5;GRCh38_SimpleRepeat_imperfecthomopolgt10_slop5;GRCh38_alldifficultregions;GRCh38_notinalldifficultregions	ENSG00000227172;POU6F2-ENSG00000227172	ENSG00000227172;ENSG00000106536-ENSG00000227172	transcript;intergenic_region	ENST00000439751.2;ENSG00000106536-ENSG00000227172	pseudogene;.	MODIFIER;MODIFIER	downstream_gene_variant;intergenic_region	.	.	.	.	.	.	.	.	.	.	.	.	Enhancer	.	.
7	39541207	Sniffles2.INS.1E75M6	N	<INS:88>	INS	INS	88	123.727	118.979	888	869	19	0.0214	novel	0.145	0.145	common	0.178	0.0868	0.253	0.0823	0.0994	0.148	0.183	0.0893	0.259	0.0828	0.102	0.515	0.0716	1	0.0136	0.0646	0.661	0.0769	1	0.0139	0.0697	0.139	0.934	0.81	0.81	0.872	0.0529	0.0605	0.862	difficult	GRCh38_gclt25orgt65_slop50;GRCh38_AllTandemRepeatsandHomopolymers_slop5;GRCh38_AllTandemRepeats_gt100bp_slop5;GRCh38_allTandemRepeats;GRCh38_AllTandemRepeats_201to10000bp_slop5;GRCh38_alldifficultregions	ENSG00000227172;POU6F2-ENSG00000227172	ENSG00000227172;ENSG00000106536-ENSG00000227172	transcript;intergenic_region	ENST00000439751.2;ENSG00000106536-ENSG00000227172	pseudogene;.	MODIFIER;MODIFIER	downstream_gene_variant;intergenic_region	.	.	.	.	.	.	.	.	.	.	.	.	.	.	.
7	39552459	Sniffles2.DEL.1E85M6	N	<DEL:-312>	DEL	DEL	-312	144.248	303.665	888	876	12	0.0135	known	0.146	0.146	common	0.174	0.0833	0.247	0.0793	0.123	0.147	0.174	0.0845	0.25	0.0798	0.123	0.114	0.0572	0.532	0.26	0.00513	0.256	0.0593	0.534	0.263	0.00427	0.145	0.955	0.897	0.897	0.9	0.0534	0.0534	0.974	confident	GRCh38_AllHomopolymers_gt6bp_imperfectgt10bp_slop5;GRCh38_AllTandemRepeatsandHomopolymers_slop5;GRCh38_SimpleRepeat_homopolymer_gt11_slop5;GRCh38_SimpleRepeat_homopolymer_gt20_slop5;GRCh38_SimpleRepeat_homopolymer_4to6_slop5;GRCh38_SimpleRepeat_imperfecthomopolgt20_slop5;GRCh38_SimpleRepeat_imperfecthomopolgt10_slop5;GRCh38_lowmappabilityall;GRCh38_nonunique_l100_m2_e1;GRCh38_alllowmapandsegdupregions;GRCh38_alldifficultregions;GRCh38_notinalldifficultregions	ENSG00000227172	ENSG00000227172	transcript	ENST00000439751.2	pseudogene	MODIFIER	intron_variant	.	.	.	.	.	.	.	.	.	.	.	.	.	.	.
7	39557775	Sniffles2.DEL.1E86M6	N	<DEL:-265>	DEL	DEL	-265	117.353	190.928	888	871	17	0.0191	known	0.111	0.111	common	0.363	0.0278	0.00595	0.0274	0.00877	0.113	0.366	0.0282	0.00602	0.0281	0.00915	1	1	1	1	0.0088	1	1	1	1	0.00917	0.105	0.959	0.829	0.829	0.883	0.0277	0.0284	0.955	confident	GRCh38_SimpleRepeat_homopolymer_4to6_slop5;GRCh38_notinalldifficultregions	ENSG00000227172	ENSG00000227172	transcript	ENST00000439751.2	pseudogene	MODIFIER	intron_variant	.	.	.	.	.	.	.	.	.	.	.	.	.	.	.
7	39564836	Sniffles2.INS.1E78M6	N	<INS:320>	INS	INS	320	114.572	189.391	888	868	20	0.0225	known	0.0636	0.0636	common	0.195	0.0243	0.00298	0.0274	0.00585	0.0645	0.195	0.0248	0.00305	0.0281	0.00606	1	1	1	1	1	1	1	1	1	1	0.058	0.979	0.865	0.865	0.9	0.0246	0.0248	0.971	confident	GRCh38_SimpleRepeat_homopolymer_4to6_slop5;GRCh38_notinalldifficultregions	YAE1;ENSG00000236015;ENSG00000227172	ENSG00000241127;ENSG00000236015;ENSG00000227172	transcript;transcript;transcript	ENST00000223273.7;ENST00000438427.1;ENST00000439751.2	protein_coding;processed_pseudogene;pseudogene	MODIFIER;MODIFIER;MODIFIER	upstream_gene_variant;downstream_gene_variant;intron_variant	.	.	.	.	.	.	.	.	.	.	.	.	.	.	.
7	39591651	Sniffles2.INS.1E7BM6	N	<INS:78>	INS	INS	78	154.257	324.536	888	870	18	0.0203	novel	0.00451	0.00451	rare	0.0145	0.00347	0	0	0	0.0046	0.0148	0.00352	0	0	0	1	1	1	1	1	1	1	1	1	1	0.00282	0.994	0.5	0.5	0.603	0.000255	0.000313	0.748	confident	GRCh38_notinalldifficultregions	YAE1	ENSG00000241127	gene_variant	ENSG00000241127	.	MODIFIER	intragenic_variant	.	.	.	.	.	.	.	.	.	.	.	.	Enhancer	.	.
7	39621218	Sniffles2.DEL.1E97M6	N	<DEL:-60>	DEL	DEL	-60	66.973	261.113	888	866	22	0.0248	novel	0.0163	0.0163	low_frequency	0.0581	0.00347	0	0	0	0.0167	0.0598	0.00352	0	0	0	0.0045	1	1	1	1	0.00501	1	1	1	1	0.0169	0.984	0.76	0.76	0.774	0.00132	0.00163	0.725	confident	GRCh38_AllHomopolymers_gt6bp_imperfectgt10bp_slop5;GRCh38_AllTandemRepeatsandHomopolymers_slop5;GRCh38_SimpleRepeat_homopolymer_7to11_slop5;GRCh38_SimpleRepeat_homopolymer_4to6_slop5;GRCh38_alldifficultregions;GRCh38_notinalldifficultregions	ENSG00000287584;RALA;ENSG00000287584;YAE1-ENSG00000287584	ENSG00000287584;ENSG00000006451;ENSG00000287584;ENSG00000241127-ENSG00000287584	transcript;transcript;transcript;intergenic_region	ENST00000663389.1;ENST00000005257.7;ENST00000663389.1;ENSG00000241127-ENSG00000287584	pseudogene;protein_coding;pseudogene;.	LOW;MODIFIER;MODIFIER;MODIFIER	splice_region_variant&non_coding_transcript_exon_variant;upstream_gene_variant;downstream_gene_variant;intergenic_region	.	.	.	.	.	.	.	.	.	.	.	.	.	.	.
7	39639995	Sniffles2.INS.1E96M6	N	<INS:317>	INS	INS	317	140.334	225.037	888	863	25	0.0282	known	0.0287	0.0287	low_frequency	0.0996	0.0104	0	0	0	0.0296	0.103	0.0106	0	0	0	0.714	0.0104	1	1	1	0.719	0.0106	1	1	1	0.0298	0.984	0.851	0.851	0.846	0.00282	0.00284	0.857	confident	GRCh38_SimpleRepeat_homopolymer_4to6_slop5;GRCh38_notinalldifficultregions	RALA	ENSG00000006451	transcript	ENST00000005257.7	protein_coding	MODIFIER	intron_variant	RALA	ENSG00000006451	transcript	ENST00000005257.7	protein_coding	MODIFIER	intron_variant	.	.	.	.	.	Enhancer	.	.
7	39710095	Sniffles2.INS.1EA2M6	N	<INS:329>	INS	INS	329	93.861	107.135	888	878	10	0.0113	novel	0.318	0.318	common	0.338	0.278	0.0744	0.439	0.447	0.321	0.342	0.28	0.0762	0.439	0.447	0.474	0.00617	1	0.084	0.0882	0.563	0.00636	1	0.084	0.0635	0.318	0.936	0.916	0.916	0.922	0.484	0.486	0.941	confident	GRCh38_notinalldifficultregions	RALA;RALA-LINC00265	ENSG00000006451;ENSG00000006451-ENSG00000188185	transcript;intergenic_region	ENST00000005257.7;ENSG00000006451-ENSG00000188185	protein_coding;.	MODIFIER;MODIFIER	downstream_gene_variant;intergenic_region	.	.	.	.	.	.	.	.	.	.	.	.	Enhancer	.	.
7	39780499	Sniffles2.DEL.1EAAM6	N	<DEL:-5104>	DEL	DEL	-5104	4.619	4.619	888	866	22	0.0248	known	0.00113	0.00113	rare	0	0	0	0.0061	0	0.00116	0	0	0	0.00633	0	1	1	1	1	1	1	1	1	1	1	0.000563	0.997	0	0	0.341	9.63e-05	0.000546	0.204	difficult	GRCh38_AllHomopolymers_gt6bp_imperfectgt10bp_slop5;GRCh38_AllTandemRepeatsandHomopolymers_slop5;GRCh38_SimpleRepeat_homopolymer_gt11_slop5;GRCh38_SimpleRepeat_triTR_15to50_slop5;GRCh38_SimpleRepeat_diTR_11to50_slop5;GRCh38_allTandemRepeats;GRCh38_SimpleRepeat_homopolymer_7to11_slop5;GRCh38_SimpleRepeat_homopolymer_4to6_slop5;GRCh38_AllTandemRepeats_lt51bp_slop5;GRCh38_SimpleRepeat_imperfecthomopolgt10_slop5;GRCh38_lowmappabilityall;GRCh38_nonunique_l100_m2_e1;GRCh38_segdups_gt10kb;GRCh38_chainSelf;GRCh38_segdups;GRCh38_chainSelf_gt10kb;GRCh38_alllowmapandsegdupregions;GRCh38_alldifficultregions	LINC00265;LINC00265;ENSG00000270797	ENSG00000188185;ENSG00000188185;ENSG00000270797	transcript;transcript;transcript	ENST00000666283.1;ENST00000666283.1;ENST00000603383.1	pseudogene;pseudogene;processed_pseudogene	HIGH;HIGH;MODIFIER	exon_loss_variant;exon_loss_variant&stop_lost;downstream_gene_variant	.	.	.	.	.	.	.	.	.	.	.	.	Enhancer	.	.
7	39801554	Sniffles2.INS.1EB8M6	N	<INS:88>	INS	INS	88	86.643	129.403	888	875	13	0.0146	novel	0.0788	0.0788	common	0.284	0.0104	0	0	0	0.08	0.285	0.0105	0	0	0	0.636	1	1	1	1	0.637	1	1	1	1	0.0709	0.932	0.664	0.664	0.67	0.00846	0.0114	0.636	difficult	GRCh38_AllTandemRepeatsandHomopolymers_slop5;GRCh38_SimpleRepeat_diTR_11to50_slop5;GRCh38_allTandemRepeats;GRCh38_AllTandemRepeats_lt51bp_slop5;GRCh38_lowmappabilityall;GRCh38_nonunique_l100_m2_e1;GRCh38_segdups_gt10kb;GRCh38_chainSelf;GRCh38_segdups;GRCh38_alllowmapandsegdupregions;GRCh38_alldifficultregions	CICP22;CICP22-ENSG00000237251	ENSG00000226220;ENSG00000226220-ENSG00000237251	transcript;intergenic_region	ENST00000432801.1;ENSG00000226220-ENSG00000237251	processed_pseudogene;.	MODIFIER;MODIFIER	upstream_gene_variant;intergenic_region	.	.	.	.	.	.	.	.	.	.	.	.	.	.	.
7	39830116	Sniffles2.INS.1EBAM6	N	<INS:54>	INS	INS	54	103.056	409.573	888	865	23	0.0259	novel	0.00282	0.00282	rare	0	0	0	0	0.0146	0.00289	0	0	0	0	0.0152	1	1	1	1	0.0292	1	1	1	1	0.0304	0.00225	0.995	0.5	0.5	0.3	0.000331	0.00119	0.248	confident	GRCh38_chainSelf;GRCh38_notinalldifficultregions	SSBP3P1;ENSG00000231198;ENSG00000237251	ENSG00000233225;ENSG00000231198;ENSG00000237251	transcript;transcript;transcript	ENST00000395959.3;ENST00000428627.1;ENST00000413879.1	processed_pseudogene;processed_pseudogene;unprocessed_pseudogene	MODIFIER;MODIFIER;MODIFIER	upstream_gene_variant;downstream_gene_variant;intron_variant	.	.	.	.	.	.	.	.	.	.	.	.	.	.	.
7	39830449	Sniffles2.DEL.1EBFM6	N	<DEL:-91>	DEL	DEL	-91	135.806	212.212	888	870	18	0.0203	novel	0.0563	0.0563	common	0.0353	0.0938	0	0.125	0.0439	0.0575	0.0362	0.0938	0	0.126	0.0452	1	0.352	1	0.284	0.274	1	0.352	1	0.289	0.282	0.0546	0.992	0.946	0.946	0.966	0.139	0.14	0.97	difficult	GRCh38_gclt25orgt65_slop50;GRCh38_AllHomopolymers_gt6bp_imperfectgt10bp_slop5;GRCh38_AllTandemRepeatsandHomopolymers_slop5;GRCh38_SimpleRepeat_homopolymer_gt11_slop5;GRCh38_SimpleRepeat_homopolymer_4to6_slop5;GRCh38_SimpleRepeat_imperfecthomopolgt20_slop5;GRCh38_SimpleRepeat_imperfecthomopolgt10_slop5;GRCh38_lowmappabilityall;GRCh38_nonunique_l100_m2_e1;GRCh38_nonunique_l250_m0_e0;GRCh38_chainSelf;GRCh38_alllowmapandsegdupregions;GRCh38_alldifficultregions	SSBP3P1;ENSG00000231198;ENSG00000237251	ENSG00000233225;ENSG00000231198;ENSG00000237251	transcript;transcript;transcript	ENST00000395959.3;ENST00000428627.1;ENST00000413879.1	processed_pseudogene;processed_pseudogene;unprocessed_pseudogene	MODIFIER;MODIFIER;MODIFIER	upstream_gene_variant;downstream_gene_variant;intron_variant	.	.	.	.	.	.	.	.	.	.	.	.	.	.	.
7	39912676	Sniffles2.INS.1EC6M6	N	<INS:2407>	INS	INS	2407	8.949	4.282	888	856	32	0.036	known	0.00732	0.00732	low_frequency	0.027	0	0	0	0	0.00759	0.028	0	0	0	0	0.153	1	1	1	1	0.159	1	1	1	1	0.00732	1	1	1	0.966	0.000221	0.00022	0.861	confident	GRCh38_notinalldifficultregions	RN7SL496P-CDK13-DT	ENSG00000242855-ENSG00000259826	intergenic_region	ENSG00000242855-ENSG00000259826	.	MODIFIER	intergenic_region	.	.	.	.	.	.	.	.	.	.	.	.	.	.	.
7	40037297	Sniffles2.DUP.1EE1M6	N	<DUP:123148>	DUP	OTHER	123148	2.121	2.121	888	861	27	0.0304	not_compared	0.00113	0.00113	rare	0	0	0.00595	0	0	0.00116	0	0	0.00614	0	0	1	1	1	1	1	1	1	1	1	1	0.00113	0.995	0	0	0.645	0.000117	0.000262	0.426	confident	GRCh38_refseq_cds;GRCh38_gclt25orgt65_slop50;GRCh38_AllHomopolymers_gt6bp_imperfectgt10bp_slop5;GRCh38_AllTandemRepeats_51to200bp_slop5;GRCh38_AllTandemRepeatsandHomopolymers_slop5;GRCh38_SimpleRepeat_homopolymer_gt11_slop5;GRCh38_SimpleRepeat_triTR_15to50_slop5;GRCh38_SimpleRepeat_homopolymer_gt20_slop5;GRCh38_SimpleRepeat_diTR_11to50_slop5;GRCh38_AllTandemRepeats_gt100bp_slop5;GRCh38_allTandemRepeats;GRCh38_SimpleRepeat_homopolymer_7to11_slop5;GRCh38_SimpleRepeat_quadTR_51to200_slop5;GRCh38_SimpleRepeat_homopolymer_4to6_slop5;GRCh38_AllTandemRepeats_lt51bp_slop5;GRCh38_SimpleRepeat_imperfecthomopolgt20_slop5;GRCh38_AllTandemRepeats_201to10000bp_slop5;GRCh38_SimpleRepeat_quadTR_20to50_slop5;GRCh38_SimpleRepeat_imperfecthomopolgt10_slop5;GRCh38_lowmappabilityall;GRCh38_nonunique_l100_m2_e1;GRCh38_chainSelf;GRCh38_segdups;GRCh38_alllowmapandsegdupregions;GRCh38_alldifficultregions;GRCh38_notinalldifficultregions	CDK13	ENSG00000065883	gene_variant	ENSG00000065883	.	MODIFIER	intragenic_variant	.	.	.	.	.	.	.	.	.	.	.	.	Enhancer;Enhancer;Enhancer;CTCF Binding Site;TF binding;Enhancer;Enhancer;Enhancer;Enhancer;Enhancer;Enhancer;Enhancer;Promoter;Enhancer;Open chromatin;Enhancer;TF binding;Enhancer	Enhancer;Transcription Start Site;Transcription Start Site;Transcription Start Site;Transcription Start Site;Transcription Start Site;Transcription Start Site;Transcription Start Site;Transcription Start Site;Transcription Start Site;Transcription Start Site;Transcription Start Site;Transcription Start Site	hsa-miR-22-3p;hsa-let-7a-5p;hsa-let-7b-5p;hsa-let-7c-5p;hsa-let-7e-5p;hsa-let-7f-5p;hsa-miR-19a-3p;hsa-miR-19b-3p;hsa-miR-23a-3p;hsa-miR-25-3p;hsa-miR-29a-3p;hsa-miR-29a-3p;hsa-miR-32-5p;hsa-miR-92a-3p;hsa-miR-98-5p;hsa-miR-29b-3p;hsa-miR-103a-3p;hsa-miR-107;hsa-miR-30c-5p;hsa-let-7g-5p;hsa-let-7i-5p;hsa-miR-23b-3p;hsa-miR-30b-5p;hsa-miR-141-3p;hsa-miR-142-5p;hsa-miR-142-5p;hsa-miR-320a-3p;hsa-miR-29c-3p;hsa-miR-200a-3p;hsa-miR-363-3p;hsa-miR-330-3p;hsa-miR-338-3p;hsa-miR-133b;hsa-miR-92b-3p;hsa-miR-582-5p;hsa-miR-584-5p;hsa-miR-19a-5p;hsa-miR-19b-1-5p;hsa-miR-582-3p;hsa-miR-16-5p;hsa-miR-20a-5p;hsa-miR-22-3p;hsa-miR-22-3p;hsa-miR-182-3p;hsa-miR-155-5p;hsa-miR-106b-5p;hsa-miR-651-5p;hsa-miR-766-3p;hsa-miR-33a-3p;hsa-miR-148a-5p;hsa-miR-148b-5p
7	40131109	Sniffles2.DEL.1EF1M6	N	<DEL:-442>	DEL	DEL	-442	106.403	177.39	888	864	24	0.027	known	0.00338	0.00338	rare	0.0104	0.00347	0	0	0	0.00289	0.00851	0.00355	0	0	0	1	1	1	1	1	1	1	1	1	1	0.00113	0.993	0.167	0.167	0.495	0.000142	0.000599	0.291	confident	GRCh38_AllTandemRepeatsandHomopolymers_slop5;GRCh38_allTandemRepeats;GRCh38_SimpleRepeat_homopolymer_4to6_slop5;GRCh38_AllTandemRepeats_lt51bp_slop5;GRCh38_alldifficultregions;GRCh38_notinalldifficultregions	MPLKIP;SUGCT;Y_RNA	ENSG00000168303;ENSG00000175600;ENSG00000199273	transcript;transcript;transcript	ENST00000306984.8;ENST00000628514.3;ENST00000362403.1	protein_coding;protein_coding;misc_RNA	MODIFIER;MODIFIER;MODIFIER	3_prime_UTR_variant;upstream_gene_variant;upstream_gene_variant	MPLKIP	ENSG00000168303	transcript	ENST00000306984.8	protein_coding	MODIFIER	3_prime_UTR_variant	.	.	.	.	.	.	.	.
7	40143518	Sniffles2.INS.1EEBM6	N	<INS:92>	INS	INS	92	113.289	257.786	888	861	27	0.0304	novel	0.00113	0.00113	rare	0.00415	0	0	0	0	0.00116	0.00431	0	0	0	0	1	1	1	1	1	1	1	1	1	1	0.000563	0.997	0	0	0.406	7.99e-05	0.000166	0.345	confident	GRCh38_notinalldifficultregions	SUGCT	ENSG00000175600	transcript	ENST00000628514.3	protein_coding	MODIFIER	intron_variant	SUGCT	ENSG00000175600	transcript	ENST00000628514.3	protein_coding	MODIFIER	intron_variant	.	.	.	.	.	.	.	.
7	40198601	Sniffles2.DEL.1F01M6	N	<DEL:-72>	DEL	DEL	-72	78.732	326.875	888	864	24	0.027	novel	0.0405	0.0405	low_frequency	0.143	0.00694	0	0.00305	0	0.0417	0.149	0.00704	0	0.00307	0	0.597	1	1	1	1	0.606	1	1	1	1	0.0355	0.946	0.561	0.561	0.627	0.00884	0.0115	0.672	difficult	GRCh38_AllTandemRepeatsandHomopolymers_slop5;GRCh38_AllTandemRepeats_gt100bp_slop5;GRCh38_allTandemRepeats;GRCh38_AllTandemRepeats_201to10000bp_slop5;GRCh38_alldifficultregions	SUGCT	ENSG00000175600	transcript	ENST00000628514.3	protein_coding	MODIFIER	intron_variant	SUGCT	ENSG00000175600	transcript	ENST00000628514.3	protein_coding	MODIFIER	intron_variant	.	.	.	.	.	.	.	.
7	40212337	Sniffles2.DEL.1F03M6	N	<DEL:-82>	DEL	DEL	-82	36.847	186.317	888	880	8	0.00901	novel	0.216	0.216	common	0.0394	0.16	0.444	0.116	0.383	0.218	0.0402	0.161	0.444	0.116	0.388	0.0435	0.76	0.273	0.455	0.521	0.0452	0.762	0.273	0.455	0.628	0.211	0.958	0.918	0.918	0.914	0.113	0.111	0.955	confident	GRCh38_SimpleRepeat_homopolymer_4to6_slop5;GRCh38_notinalldifficultregions	SUGCT	ENSG00000175600	transcript	ENST00000628514.3	protein_coding	MODIFIER	intron_variant	SUGCT	ENSG00000175600	transcript	ENST00000628514.3	protein_coding	MODIFIER	intron_variant	.	.	.	.	.	.	.	.
7	40254274	Sniffles2.DEL.1F07M6	N	<DEL:-1508>	DEL	DEL	-1508	0.707	0.707	888	865	23	0.0259	known	0.00113	0.00113	rare	0	0	0	0.0061	0	0.00116	0	0	0	0.00625	0	1	1	1	1	1	1	1	1	1	1	0.00169	0.994	0	0	0.621	0.0181	0.0198	0.686	confident	GRCh38_gclt25orgt65_slop50;GRCh38_AllHomopolymers_gt6bp_imperfectgt10bp_slop5;GRCh38_AllTandemRepeatsandHomopolymers_slop5;GRCh38_SimpleRepeat_homopolymer_gt11_slop5;GRCh38_SimpleRepeat_homopolymer_gt20_slop5;GRCh38_allTandemRepeats;GRCh38_SimpleRepeat_homopolymer_7to11_slop5;GRCh38_SimpleRepeat_homopolymer_4to6_slop5;GRCh38_AllTandemRepeats_lt51bp_slop5;GRCh38_SimpleRepeat_imperfecthomopolgt20_slop5;GRCh38_SimpleRepeat_imperfecthomopolgt10_slop5;GRCh38_alldifficultregions;GRCh38_notinalldifficultregions	SUGCT	ENSG00000175600	transcript	ENST00000628514.3	protein_coding	MODIFIER	intron_variant	SUGCT	ENSG00000175600	transcript	ENST00000628514.3	protein_coding	MODIFIER	intron_variant	.	.	.	.	.	.	.	.
7	40373324	Sniffles2.INS.1F12M6	N	<INS:173>	INS	INS	173	73.713	56.901	888	888	0	0	novel	0.91	0.09	common	0.776	0.972	0.982	0.963	0.924	0.91	0.776	0.972	0.982	0.963	0.924	0.353	1	1	1	0.602	0.353	1	1	1	0.602	0.931	0.88	0.882	0.503	0.651	0.986	0.978	0.532	difficult	GRCh38_gclt25orgt65_slop50;GRCh38_AllTandemRepeats_51to200bp_slop5;GRCh38_AllTandemRepeatsandHomopolymers_slop5;GRCh38_allTandemRepeats;GRCh38_alldifficultregions	SUGCT	ENSG00000175600	transcript	ENST00000628514.3	protein_coding	MODIFIER	intron_variant	SUGCT	ENSG00000175600	transcript	ENST00000628514.3	protein_coding	MODIFIER	intron_variant	.	.	.	.	.	.	.	.
7	40376816	Sniffles2.INS.1F14M6	N	<INS:6063>	INS	INS	6063	9.899	3.536	888	870	18	0.0203	novel	0.00225	0.00225	rare	0.00415	0.00694	0	0	0	0.0023	0.00422	0.00714	0	0	0	0.00208	0.00348	1	1	1	0.00211	0.00358	1	1	1	0	0.998	0	0	0.0277	1.74e-05	7.44e-05	0.258	confident	GRCh38_SimpleRepeat_homopolymer_4to6_slop5;GRCh38_notinalldifficultregions	SUGCT	ENSG00000175600	transcript	ENST00000628514.3	protein_coding	MODIFIER	intron_variant	SUGCT	ENSG00000175600	transcript	ENST00000628514.3	protein_coding	MODIFIER	intron_variant	.	.	.	.	.	.	.	.
7	40377255	Sniffles2.INS.1F13M6	N	<INS:57>	INS	INS	57	51.434	92.203	888	882	6	0.00676	novel	0.409	0.409	common	0.292	0.389	0.387	0.43	0.591	0.411	0.292	0.392	0.392	0.432	0.595	0.00804	0.00278	0.334	0.633	0.273	0.00804	0.00264	0.328	0.634	0.266	0.394	0.664	0.597	0.597	0.588	0.44	0.434	0.832	difficult	GRCh38_AllTandemRepeats_51to200bp_slop5;GRCh38_AllTandemRepeatsandHomopolymers_slop5;GRCh38_AllTandemRepeats_gt100bp_slop5;GRCh38_allTandemRepeats;GRCh38_SimpleRepeat_homopolymer_4to6_slop5;GRCh38_alldifficultregions	SUGCT	ENSG00000175600	transcript	ENST00000628514.3	protein_coding	MODIFIER	intron_variant	SUGCT	ENSG00000175600	transcript	ENST00000628514.3	protein_coding	MODIFIER	intron_variant	.	.	.	.	.	.	.	.
7	40665395	Sniffles2.INS.1F3DM6	N	<INS:85>	INS	INS	85	149.34	183.339	888	868	20	0.0225	novel	0.00282	0.00282	rare	0.0104	0	0	0	0	0.00288	0.0107	0	0	0	0	0.0207	1	1	1	1	0.0214	1	1	1	1	0.00225	0.995	0.5	0.5	0.414	8.6e-05	0.000175	0.416	confident	GRCh38_notinalldifficultregions	SUGCT	ENSG00000175600	transcript	ENST00000628514.3	protein_coding	MODIFIER	intron_variant	SUGCT	ENSG00000175600	transcript	ENST00000628514.3	protein_coding	MODIFIER	intron_variant	.	.	.	.	.	.	.	.
7	40709026	Sniffles2.INV.1F53M6	N	<INV:113>	INV	OTHER	113	152.922	371.69	888	864	24	0.027	novel	0.00113	0.00113	rare	0.00208	0	0.00298	0	0	0.00116	0.00214	0	0.00301	0	0	1	1	1	1	1	1	1	1	1	1	0.000563	0.997	0	0	0.493	3.99e-05	0.000155	0.205	confident	GRCh38_SimpleRepeat_homopolymer_4to6_slop5;GRCh38_notinalldifficultregions	SUGCT	ENSG00000175600	transcript	ENST00000628514.3	protein_coding	MODIFIER	intron_variant	SUGCT	ENSG00000175600	transcript	ENST00000628514.3	protein_coding	MODIFIER	intron_variant	.	.	.	.	.	.	.	.
7	40734869	Sniffles2.INV.1F54M6	N	<INV:122>	INV	OTHER	122	149.857	326.976	888	868	20	0.0225	novel	0.00113	0.00113	rare	0.00208	0	0	0	0.00292	0.00115	0.00212	0	0	0	0.00307	1	1	1	1	1	1	1	1	1	1	0.000563	0.997	0	0	0.546	1.64e-05	0.000131	0.167	confident	GRCh38_SimpleRepeat_homopolymer_4to6_slop5;GRCh38_notinalldifficultregions	SUGCT	ENSG00000175600	transcript	ENST00000628514.3	protein_coding	MODIFIER	intron_variant	SUGCT	ENSG00000175600	transcript	ENST00000628514.3	protein_coding	MODIFIER	intron_variant	.	.	.	.	.	.	.	.
7	40772514	Sniffles2.INS.1F4CM6	N	<INS:54>	INS	INS	54	34.647	160.498	888	868	20	0.0225	novel	0.198	0.198	common	0.0539	0.132	0.381	0.238	0.237	0.202	0.056	0.134	0.388	0.242	0.241	0.14	1	0.0334	0.279	0.53	0.15	1	0.0488	0.284	0.672	0.208	0.881	0.799	0.799	0.778	0.193	0.192	0.859	difficult	GRCh38_AllTandemRepeats_51to200bp_slop5;GRCh38_AllTandemRepeatsandHomopolymers_slop5;GRCh38_AllTandemRepeats_gt100bp_slop5;GRCh38_allTandemRepeats;GRCh38_SimpleRepeat_quadTR_51to200_slop5;GRCh38_alldifficultregions	ENSG00000227658;SUGCT	ENSG00000227658;ENSG00000175600	transcript;transcript	ENST00000432405.1;ENST00000628514.3	pseudogene;protein_coding	MODIFIER;MODIFIER	upstream_gene_variant;intron_variant	SUGCT	ENSG00000175600	transcript	ENST00000628514.3	protein_coding	MODIFIER	intron_variant	.	.	.	.	.	.	.	.
7	40839777	Sniffles2.INV.1F68M6	N	<INV:1094>	INV	OTHER	1094	35.039	51.047	888	884	4	0.00451	known	0.364	0.364	common	0.388	0.347	0.494	0.28	0.295	0.365	0.388	0.35	0.494	0.28	0.298	4.31e-26	6.24e-11	1.47e-30	4.98e-07	3.34e-07	4.31e-26	4.97e-11	1.47e-30	4.98e-07	3.17e-07	0.383	0.666	0.567	0.567	0.642	0.307	0.298	0.811	confident	GRCh38_AllHomopolymers_gt6bp_imperfectgt10bp_slop5;GRCh38_AllTandemRepeatsandHomopolymers_slop5;GRCh38_SimpleRepeat_homopolymer_gt11_slop5;GRCh38_SimpleRepeat_homopolymer_7to11_slop5;GRCh38_SimpleRepeat_homopolymer_4to6_slop5;GRCh38_SimpleRepeat_imperfecthomopolgt10_slop5;GRCh38_alldifficultregions;GRCh38_notinalldifficultregions	SUGCT	ENSG00000175600	transcript	ENST00000628514.3	protein_coding	MODIFIER	intron_variant	SUGCT	ENSG00000175600	transcript	ENST00000628514.3	protein_coding	MODIFIER	intron_variant	.	.	.	.	.	.	.	.
7	40840866	Sniffles2.INS.1F5CM6	N	<INS:4376>	INS	INS	4376	329.512	6.364	888	849	39	0.0439	novel	0.00225	0.00225	rare	0.00415	0	0.00595	0	0	0.00236	0.0044	0	0.00625	0	0	0.00208	1	0.00298	1	1	0.00221	1	0.00314	1	1	0.000563	0.997	0	0	0.184	9.22e-06	0.000223	0.0774	confident	GRCh38_notinalldifficultregions	SUGCT	ENSG00000175600	transcript	ENST00000628514.3	protein_coding	MODIFIER	intron_variant	SUGCT	ENSG00000175600	transcript	ENST00000628514.3	protein_coding	MODIFIER	intron_variant	.	.	.	.	.	.	.	.
7	40856584	Sniffles2.INS.1F5DM6	N	<INS:252>	INS	INS	252	119.742	378.364	888	858	30	0.0338	known	0.00563	0.00563	low_frequency	0.0208	0	0	0	0	0.00583	0.0216	0	0	0	0	1	1	1	1	1	1	1	1	1	1	0.0045	0.995	0.7	0.7	0.792	0.000205	0.000303	0.645	confident	GRCh38_notinalldifficultregions	SUGCT	ENSG00000175600	transcript	ENST00000628514.3	protein_coding	MODIFIER	intron_variant	SUGCT	ENSG00000175600	transcript	ENST00000628514.3	protein_coding	MODIFIER	intron_variant	.	.	.	.	.	.	.	.
7	40864883	Sniffles2.INS.1F5EM6	N	<INS:54>	INS	INS	54	100.259	380.909	888	855	33	0.0372	novel	0.00113	0.00113	rare	0.00208	0	0	0.00305	0	0.00117	0.00215	0	0	0.00316	0	1	1	1	1	1	1	1	1	1	1	0	0.998	0	0	0.112	7.89e-05	0.000363	0.15	confident	GRCh38_notinalldifficultregions	SUGCT;SUGCT-LINC01450	ENSG00000175600;ENSG00000175600-ENSG00000232458	transcript;intergenic_region	ENST00000628514.3;ENSG00000175600-ENSG00000232458	protein_coding;.	MODIFIER;MODIFIER	downstream_gene_variant;intergenic_region	.	.	.	.	.	.	.	.	.	.	.	.	.	.	.
7	41009721	Sniffles2.INS.1F7EM6	N	<INS:58>	INS	INS	58	90.832	412.907	888	859	29	0.0327	novel	0.00169	0.00169	rare	0.00208	0	0	0.00305	0.00292	0.00175	0.00215	0	0	0.00318	0.00298	1	1	1	1	1	1	1	1	1	1	0.000563	0.995	0	0	0.297	9.94e-05	0.000202	0.456	difficult	GRCh38_AllTandemRepeatsandHomopolymers_slop5;GRCh38_AllTandemRepeats_gt100bp_slop5;GRCh38_allTandemRepeats;GRCh38_AllTandemRepeats_201to10000bp_slop5;GRCh38_alldifficultregions	LINC01450-LINC01449	ENSG00000232458-ENSG00000224017	intergenic_region	ENSG00000232458-ENSG00000224017	.	MODIFIER	intergenic_region	.	.	.	.	.	.	.	.	.	.	.	.	Enhancer	.	.
7	41048017	Sniffles2.INV.1F88M6	N	<INV:135>	INV	OTHER	135	146.433	508.281	888	864	24	0.027	novel	0.00169	0.00169	rare	0.00208	0	0	0	0.00585	0.00174	0.00214	0	0	0	0.0061	1	1	1	1	1	1	1	1	1	1	0.000563	0.995	0	0	0.267	8.19e-06	0.000215	0.177	confident	GRCh38_SimpleRepeat_homopolymer_4to6_slop5;GRCh38_notinalldifficultregions	LINC01450-LINC01449	ENSG00000232458-ENSG00000224017	intergenic_region	ENSG00000232458-ENSG00000224017	.	MODIFIER	intergenic_region	.	.	.	.	.	.	.	.	.	.	.	.	Enhancer	Enhancer	.
7	41076731	Sniffles2.INV.1F89M6	N	<INV:77>	INV	OTHER	77	84.598	307.678	888	860	28	0.0315	novel	0.00113	0.00113	rare	0.00208	0	0	0	0.00292	0.00116	0.00216	0	0	0	0.00307	1	1	1	1	1	1	1	1	1	1	0	0.998	0	0	0.0234	1.54e-05	9.95e-05	0.226	difficult	GRCh38_gclt25orgt65_slop50;GRCh38_SimpleRepeat_homopolymer_4to6_slop5;GRCh38_alldifficultregions	LINC01450-LINC01449	ENSG00000232458-ENSG00000224017	intergenic_region	ENSG00000232458-ENSG00000224017	.	MODIFIER	intergenic_region	.	.	.	.	.	.	.	.	.	.	.	.	.	.	.
7	41271188	Sniffles2.INS.1FA3M6	N	<INS:436>	INS	INS	436	132.079	137.264	888	867	21	0.0236	novel	0.0501	0.0501	common	0.00622	0.0729	0.0179	0.064	0.111	0.0513	0.00644	0.0745	0.0181	0.066	0.113	1	0.158	0.0444	0.127	0.438	1	0.164	0.0449	0.134	0.445	0.0495	0.983	0.901	0.901	0.925	0.0782	0.0779	0.974	confident	GRCh38_notinalldifficultregions	LINC01449-INHBA	ENSG00000224017-ENSG00000122641	intergenic_region	ENSG00000224017-ENSG00000122641	.	MODIFIER	intergenic_region	.	.	.	.	.	.	.	.	.	.	.	.	.	.	.
7	41282767	Sniffles2.INS.1FA4M6	N	<INS:54>	INS	INS	54	76.286	391.086	888	861	27	0.0304	novel	0.00169	0.00169	rare	0	0	0	0	0.00877	0.00174	0	0	0	0	0.00893	1	1	1	1	1	1	1	1	1	1	0	0.997	0	0	0.164	0.000108	0.000585	0.207	difficult	GRCh38_AllTandemRepeatsandHomopolymers_slop5;GRCh38_AllTandemRepeats_gt100bp_slop5;GRCh38_allTandemRepeats;GRCh38_AllTandemRepeats_201to10000bp_slop5;GRCh38_chainSelf;GRCh38_alldifficultregions	LINC01449-INHBA	ENSG00000224017-ENSG00000122641	intergenic_region	ENSG00000224017-ENSG00000122641	.	MODIFIER	intergenic_region	.	.	.	.	.	.	.	.	.	.	.	.	.	.	.
7	41368990	Sniffles2.INS.1FB7M6	N	<INS:56>	INS	INS	56	69.676	228.411	888	864	24	0.027	novel	0.00113	0.00113	rare	0.00208	0	0	0	0.00292	0.00116	0.00215	0	0	0	0.00298	1	1	1	1	1	1	1	1	1	1	0.000563	0.997	0	0	0.262	1.23e-05	8.05e-05	0.137	difficult	GRCh38_AllTandemRepeatsandHomopolymers_slop5;GRCh38_AllTandemRepeats_gt100bp_slop5;GRCh38_allTandemRepeats;GRCh38_SimpleRepeat_homopolymer_4to6_slop5;GRCh38_AllTandemRepeats_201to10000bp_slop5;GRCh38_SimpleRepeat_quadTR_20to50_slop5;GRCh38_alldifficultregions	LINC01449-INHBA	ENSG00000224017-ENSG00000122641	intergenic_region	ENSG00000224017-ENSG00000122641	.	MODIFIER	intergenic_region	.	.	.	.	.	.	.	.	.	.	.	.	.	.	.
7	41375576	Sniffles2.INS.1FB6M6	N	<INS:66>	INS	INS	66	77.255	181.205	888	861	27	0.0304	novel	0.0265	0.0265	low_frequency	0.0166	0.00694	0.00595	0.0244	0.079	0.0273	0.0172	0.00714	0.00614	0.0253	0.0808	0.0573	1	1	1	0.274	0.0592	1	1	1	0.284	0.018	0.966	0.5	0.5	0.614	0.0343	0.0396	0.82	difficult	GRCh38_gclt25orgt65_slop50;GRCh38_SimpleRepeat_homopolymer_4to6_slop5;GRCh38_alldifficultregions	LINC01449-INHBA	ENSG00000224017-ENSG00000122641	intergenic_region	ENSG00000224017-ENSG00000122641	.	MODIFIER	intergenic_region	.	.	.	.	.	.	.	.	.	.	.	.	.	.	.
7	41380815	Sniffles2.DEL.1FBAM6	N	<DEL:-2868>	DEL	DEL	-2868	0.816	1.033	888	869	19	0.0214	known	0.00282	0.00282	rare	0.0083	0.00347	0	0	0	0.00288	0.0084	0.00355	0	0	0	1	1	1	1	1	1	1	1	1	1	0.000563	0.993	0	0	0.412	9.42e-05	0.000216	0.338	confident	GRCh38_AllHomopolymers_gt6bp_imperfectgt10bp_slop5;GRCh38_AllTandemRepeatsandHomopolymers_slop5;GRCh38_SimpleRepeat_homopolymer_gt11_slop5;GRCh38_SimpleRepeat_homopolymer_7to11_slop5;GRCh38_SimpleRepeat_homopolymer_4to6_slop5;GRCh38_SimpleRepeat_imperfecthomopolgt10_slop5;GRCh38_alldifficultregions;GRCh38_notinalldifficultregions	LINC01449-INHBA	ENSG00000224017-ENSG00000122641	intergenic_region	ENSG00000224017-ENSG00000122641	.	MODIFIER	intergenic_region	.	.	.	.	.	.	.	Total_testosterone_levels	2e-09	0.07	.	34321204	.	.	.
7	41396123	Sniffles2.INS.1FC5M6	N	<INS:2443>	INS	INS	2443	7.808	4.4	888	872	16	0.018	novel	0.0158	0.0158	low_frequency	0.0581	0	0	0	0	0.0161	0.0591	0	0	0	0	1	1	1	1	1	1	1	1	1	1	0.0113	0.968	0.357	0.357	0.563	0.000732	0.00166	0.41	difficult	GRCh38_AllHomopolymers_gt6bp_imperfectgt10bp_slop5;GRCh38_AllTandemRepeatsandHomopolymers_slop5;GRCh38_SimpleRepeat_homopolymer_7to11_slop5;GRCh38_alldifficultregions	LINC01449-INHBA	ENSG00000224017-ENSG00000122641	intergenic_region	ENSG00000224017-ENSG00000122641	.	MODIFIER	intergenic_region	.	.	.	.	.	.	.	.	.	.	.	.	.	.	.
7	41456886	Sniffles2.INS.1FC9M6	N	<INS:234>	INS	INS	234	104.623	236.067	888	856	32	0.036	known	0.00169	0.00169	rare	0.00622	0	0	0	0	0.00175	0.00647	0	0	0	0	1	1	1	1	1	1	1	1	1	1	0.00113	0.994	0	0	0.469	5.02e-05	0.000108	0.44	confident	GRCh38_SimpleRepeat_homopolymer_4to6_slop5;GRCh38_notinalldifficultregions	LINC01449-INHBA	ENSG00000224017-ENSG00000122641	intergenic_region	ENSG00000224017-ENSG00000122641	.	MODIFIER	intergenic_region	.	.	.	.	.	.	.	.	.	.	.	.	.	.	.
7	41458095	Sniffles2.INS.1FC8M6	N	<INS:236>	INS	INS	236	147.242	248.324	888	888	0	0	novel	0.988	0.012	low_frequency	0.99	0.99	0.988	0.985	0.988	0.988	0.99	0.99	0.988	0.985	0.988	1	1	1	1	1	1	1	1	1	1	0.998	0.973	0.973	0	0.298	0.992	0.986	0.456	difficult	GRCh38_AllTandemRepeats_51to200bp_slop5;GRCh38_AllTandemRepeatsandHomopolymers_slop5;GRCh38_AllTandemRepeats_gt100bp_slop5;GRCh38_allTandemRepeats;GRCh38_allOtherDifficultregions;GRCh38_gnomAD_InbreedingCoeff_slop1bp_merge1000bp;GRCh38_alldifficultregions	LINC01449-INHBA	ENSG00000224017-ENSG00000122641	intergenic_region	ENSG00000224017-ENSG00000122641	.	MODIFIER	intergenic_region	.	.	.	.	.	.	.	.	.	.	.	.	.	.	.
7	41484892	Sniffles2.INS.1FCAM6	N	<INS:94>	INS	INS	94	155.678	351.441	888	866	22	0.0248	novel	0.00282	0.00282	rare	0.0104	0	0	0	0	0.00289	0.0106	0	0	0	0	1	1	1	1	1	1	1	1	1	1	0.000563	0.993	0	0	0.225	9.53e-05	0.000143	0.555	difficult	GRCh38_AllHomopolymers_gt6bp_imperfectgt10bp_slop5;GRCh38_AllTandemRepeatsandHomopolymers_slop5;GRCh38_SimpleRepeat_homopolymer_7to11_slop5;GRCh38_alldifficultregions	LINC01449-INHBA	ENSG00000224017-ENSG00000122641	intergenic_region	ENSG00000224017-ENSG00000122641	.	MODIFIER	intergenic_region	.	.	.	.	.	.	.	.	.	.	.	.	.	.	.
7	41600474	Sniffles2.INS.1FF0M6	N	<INS:100>	INS	INS	100	119.18	393.492	888	867	21	0.0236	known	0.00225	0.00225	rare	0	0	0	0.00305	0.00877	0.00231	0	0	0	0.00311	0.00915	1	1	1	1	1	1	1	1	1	1	0.00113	0.995	0.25	0.25	0.329	0.000303	0.000654	0.335	difficult	GRCh38_gclt25orgt65_slop50;GRCh38_alldifficultregions	LINC01449-INHBA	ENSG00000224017-ENSG00000122641	intergenic_region	ENSG00000224017-ENSG00000122641	.	MODIFIER	intergenic_region	.	.	.	.	.	.	.	.	.	.	.	.	.	.	.
7	41719015	Sniffles2.DEL.2002M6	N	<DEL:-509>	DEL	DEL	-509	212.065	364.144	888	872	16	0.018	known	0.00113	0.00113	rare	0.00415	0	0	0	0	0.00115	0.00429	0	0	0	0	1	1	1	1	1	1	1	1	1	1	0.00113	1	1	1	0.673	8.09e-05	0.000169	0.444	confident	GRCh38_SimpleRepeat_homopolymer_4to6_slop5;GRCh38_notinalldifficultregions	INHBA-AS1	ENSG00000224116	transcript	ENST00000415848.6	pseudogene	MODIFIER	intron_variant	.	.	.	.	.	.	.	.	.	.	.	.	.	.	.
7	41779460	Sniffles2.DEL.2005M6	N	<DEL:-1711>	DEL	DEL	-1711	1.323	3.866	888	861	27	0.0304	known	0.00507	0.00507	low_frequency	0	0	0	0.00305	0.0234	0.00523	0	0	0	0.00316	0.0241	1	1	1	1	1	1	1	1	1	1	0.00338	0.992	0.444	0.444	0.496	0.000336	0.00229	0.178	confident	GRCh38_AllHomopolymers_gt6bp_imperfectgt10bp_slop5;GRCh38_AllTandemRepeatsandHomopolymers_slop5;GRCh38_SimpleRepeat_homopolymer_7to11_slop5;GRCh38_SimpleRepeat_homopolymer_4to6_slop5;GRCh38_SimpleRepeat_imperfecthomopolgt20_slop5;GRCh38_SimpleRepeat_imperfecthomopolgt10_slop5;GRCh38_alldifficultregions;GRCh38_notinalldifficultregions	INHBA-AS1;INHBA-AS1-GLI3	ENSG00000224116;ENSG00000224116-ENSG00000106571	transcript;intergenic_region	ENST00000415848.6;ENSG00000224116-ENSG00000106571	pseudogene;.	MODIFIER;MODIFIER	downstream_gene_variant;intergenic_region	.	.	.	.	.	.	.	Educational_attainment__years_of_education_	4e-08	0.0077	.	30038396	Enhancer	Enhancer	.
7	41949665	Sniffles2.INS.2021M6	N	<INS:82>	INS	INS	82	176.81	229.205	888	870	18	0.0203	novel	0.00113	0.00113	rare	0	0	0	0.0061	0	0.00115	0	0	0	0.00625	0	1	1	1	1	1	1	1	1	1	1	0.00113	0.995	0	0	0.496	0.00144	0.00469	0.319	confident	GRCh38_SimpleRepeat_homopolymer_4to6_slop5;GRCh38_notinalldifficultregions	INHBA-AS1-GLI3	ENSG00000224116-ENSG00000106571	intergenic_region	ENSG00000224116-ENSG00000106571	.	MODIFIER	intergenic_region	.	.	.	.	.	.	.	.	.	.	.	.	.	.	.
7	41968764	Sniffles2.INS.2022M6	N	<INS:55>	INS	INS	55	45.432	228.552	888	865	23	0.0259	novel	0.00394	0.00394	rare	0.0145	0	0	0	0	0.00405	0.015	0	0	0	0	0.0432	1	1	1	1	0.0447	1	1	1	1	0.00169	0.99	0	0	0.354	0.000122	0.000324	0.318	difficult	GRCh38_AllTandemRepeats_51to200bp_slop5;GRCh38_AllTandemRepeatsandHomopolymers_slop5;GRCh38_AllTandemRepeats_gt100bp_slop5;GRCh38_allTandemRepeats;GRCh38_SimpleRepeat_quadTR_20to50_slop5;GRCh38_alldifficultregions	GLI3	ENSG00000106571	transcript	ENST00000395925.8	protein_coding	MODIFIER	intron_variant	GLI3	ENSG00000106571	transcript	ENST00000395925.8	protein_coding	MODIFIER	intron_variant	.	.	.	.	.	.	.	.
7	42055077	Sniffles2.INS.202EM6	N	<INS:59>	INS	INS	59	126.036	351.697	888	859	29	0.0327	novel	0.00113	0.00113	rare	0	0	0.00298	0	0.00292	0.00116	0	0	0.00299	0	0.00311	1	1	1	1	1	1	1	1	1	1	0.00113	0.997	0	0	0.312	1.84e-05	0.000462	0.0673	difficult	GRCh38_gclt25orgt65_slop50;GRCh38_AllTandemRepeats_51to200bp_slop5;GRCh38_AllTandemRepeatsandHomopolymers_slop5;GRCh38_AllTandemRepeats_gt100bp_slop5;GRCh38_allTandemRepeats;GRCh38_alldifficultregions	GLI3	ENSG00000106571	transcript	ENST00000395925.8	protein_coding	MODIFIER	intron_variant	GLI3	ENSG00000106571	transcript	ENST00000395925.8	protein_coding	MODIFIER	intron_variant	.	.	.	.	.	.	.	.
7	42182663	Sniffles2.INS.2039M6	N	<INS:52>	INS	INS	52	82.606	127.404	888	866	22	0.0248	novel	0.194	0.194	common	0.494	0.101	0.00298	0.104	0.123	0.198	0.504	0.103	0.00309	0.104	0.124	0.302	0.635	1	0.683	1	0.434	0.639	1	0.684	1	0.191	0.904	0.789	0.789	0.852	0.108	0.111	0.895	difficult	GRCh38_gclt25orgt65_slop50;GRCh38_AllTandemRepeats_51to200bp_slop5;GRCh38_AllTandemRepeatsandHomopolymers_slop5;GRCh38_SimpleRepeat_diTR_11to50_slop5;GRCh38_AllTandemRepeats_gt100bp_slop5;GRCh38_allTandemRepeats;GRCh38_alldifficultregions	GLI3	ENSG00000106571	transcript	ENST00000395925.8	protein_coding	MODIFIER	intron_variant	GLI3	ENSG00000106571	transcript	ENST00000395925.8	protein_coding	MODIFIER	intron_variant	.	.	.	.	.	.	.	.
7	42275807	Sniffles2.INS.2043M6	N	<INS:181>	INS	INS	181	188.767	416.962	888	865	23	0.0259	known	0.00169	0.00169	rare	0.00622	0	0	0	0	0.00173	0.00636	0	0	0	0	1	1	1	1	1	1	1	1	1	1	0	0.997	0	0	0.225	8.19e-06	5.28e-05	0.17	confident	GRCh38_notinalldifficultregions	GLI3-LINC01448	ENSG00000106571-ENSG00000238284	intergenic_region	ENSG00000106571-ENSG00000238284	.	MODIFIER	intergenic_region	.	.	.	.	.	.	.	.	.	.	.	.	.	.	.
7	42294749	Sniffles2.INS.204DM6	N	<INS:60>	INS	INS	60	115.25	291.903	888	866	22	0.0248	novel	0.00225	0.00225	rare	0	0	0.0119	0	0	0.00231	0	0	0.012	0	0	1	1	1	1	1	1	1	1	1	1	0	0.995	0	0	0.138	0.000109	0.00131	0.151	confident	GRCh38_notinalldifficultregions	GLI3-LINC01448	ENSG00000106571-ENSG00000238284	intergenic_region	ENSG00000106571-ENSG00000238284	.	MODIFIER	intergenic_region	.	.	.	.	.	.	.	.	.	.	.	.	.	.	.
7	42330009	Sniffles2.INS.204FM6	N	<INS:52>	INS	INS	52	65.813	376.495	888	866	22	0.0248	novel	0.00113	0.00113	rare	0.00208	0	0	0	0.00292	0.00116	0.00212	0	0	0	0.00307	1	1	1	1	1	1	1	1	1	1	0	0.998	0	0	0.25	7.89e-05	0.0002	0.381	difficult	GRCh38_AllHomopolymers_gt6bp_imperfectgt10bp_slop5;GRCh38_AllTandemRepeatsandHomopolymers_slop5;GRCh38_SimpleRepeat_homopolymer_gt11_slop5;GRCh38_SimpleRepeat_imperfecthomopolgt20_slop5;GRCh38_SimpleRepeat_imperfecthomopolgt10_slop5;GRCh38_alldifficultregions	GLI3-LINC01448	ENSG00000106571-ENSG00000238284	intergenic_region	ENSG00000106571-ENSG00000238284	.	MODIFIER	intergenic_region	.	.	.	.	.	.	.	.	.	.	.	.	.	.	.
7	42409728	Sniffles2.DEL.205BM6	N	<DEL:-77>	DEL	DEL	-77	38.878	285.084	888	866	22	0.0248	novel	0.149	0.149	common	0.342	0.156	0.0238	0.0884	0.0526	0.151	0.345	0.157	0.0244	0.0895	0.0525	0.474	0.343	1	0.113	0.0661	0.564	0.345	1	0.116	0.0584	0.148	0.981	0.946	0.946	0.977	0.107	0.109	0.971	confident	GRCh38_SimpleRepeat_homopolymer_4to6_slop5;GRCh38_notinalldifficultregions	GLI3-LINC01448	ENSG00000106571-ENSG00000238284	intergenic_region	ENSG00000106571-ENSG00000238284	.	MODIFIER	intergenic_region	.	.	.	.	.	.	.	.	.	.	.	.	.	.	.
7	42426745	Sniffles2.INS.2056M6	N	<INS:172>	INS	INS	172	166.905	404.923	888	866	22	0.0248	known	0.00113	0.00113	rare	0.00415	0	0	0	0	0.00116	0.00424	0	0	0	0	1	1	1	1	1	1	1	1	1	1	0.000563	0.997	0	0	0.478	6.15e-06	8.42e-05	0.183	difficult	GRCh38_gclt25orgt65_slop50;GRCh38_SimpleRepeat_homopolymer_4to6_slop5;GRCh38_chainSelf;GRCh38_alldifficultregions	GLI3-LINC01448	ENSG00000106571-ENSG00000238284	intergenic_region	ENSG00000106571-ENSG00000238284	.	MODIFIER	intergenic_region	.	.	.	.	.	.	.	.	.	.	.	.	.	.	.
7	42470646	Sniffles2.INV.205FM6	N	<INV:92>	INV	OTHER	92	95.338	384.759	888	865	23	0.0259	novel	0.00169	0.00169	rare	0.00208	0	0	0.00305	0.00292	0.00173	0.00215	0	0	0.00309	0.00299	1	1	1	1	1	1	1	1	1	1	0.000563	0.995	0	0	0.218	0.000224	0.00138	0.183	confident	GRCh38_SimpleRepeat_homopolymer_4to6_slop5;GRCh38_notinalldifficultregions	GLI3-LINC01448	ENSG00000106571-ENSG00000238284	intergenic_region	ENSG00000106571-ENSG00000238284	.	MODIFIER	intergenic_region	.	.	.	.	.	.	.	.	.	.	.	.	.	.	.
7	42490193	Sniffles2.INS.2059M6	N	<INS:4544>	INS	INS	4544	77.782	120.208	888	859	29	0.0327	novel	0.00113	0.00113	rare	0.00415	0	0	0	0	0.00116	0.00437	0	0	0	0	1	1	1	1	1	1	1	1	1	1	0.00113	0.995	0	0	0.774	3.79e-05	8.68e-05	0.36	confident	GRCh38_SimpleRepeat_homopolymer_4to6_slop5;GRCh38_notinalldifficultregions	GLI3-LINC01448	ENSG00000106571-ENSG00000238284	intergenic_region	ENSG00000106571-ENSG00000238284	.	MODIFIER	intergenic_region	.	.	.	.	.	.	.	.	.	.	.	.	.	.	.
7	42490265	Sniffles2.BND.2068M6	N	<BND:2068M6>	BND	OTHER	.	0	161.507	888	862	26	0.0293	not_compared	0.00282	0.00282	rare	0.0104	0	0	0	0	0.0029	0.0108	0	0	0	0	1	1	1	1	1	1	1	1	1	1	0.000563	0.993	0	0	0.452	0.000208	0.000404	0.459	confident	GRCh38_notinalldifficultregions	.	.	intergenic_region	ENSG00000106571-ENSG00000238284	.	LOW	feature_fusion	.	.	.	.	.	.	.	.	.	.	.	.	.	.	.
7	42490265	Sniffles2.INS.2058M6	N	<INS:6130>	INS	INS	6130	13.814	6.625	888	862	26	0.0293	novel	0.155	0.155	common	0.328	0.139	0.0238	0.156	0.0526	0.156	0.334	0.14	0.0217	0.151	0.0549	2.26e-26	2.55e-09	1.14e-05	2.5e-11	1.29e-07	4.04e-27	2.8e-09	3.24e-06	3.68e-12	1.66e-07	0.141	0.855	0.529	0.529	0.809	0.113	0.122	0.846	confident	GRCh38_notinalldifficultregions	GLI3-LINC01448	ENSG00000106571-ENSG00000238284	intergenic_region	ENSG00000106571-ENSG00000238284	.	MODIFIER	intergenic_region	.	.	.	.	.	.	.	.	.	.	.	.	.	.	.
7	42490277	Sniffles2.BND.2067M6	N	<BND:2067M6>	BND	OTHER	.	0	160.235	888	866	22	0.0248	not_compared	0.0253	0.0253	low_frequency	0.0685	0.0139	0	0.00915	0.0146	0.0254	0.0684	0.014	0	0.0092	0.0152	0.61	1	1	1	1	0.608	1	1	1	1	0.0208	0.95	0.4	0.4	0.717	0.00489	0.0106	0.53	confident	GRCh38_notinalldifficultregions	ENSG00000228142	ENSG00000228142	transcript	ENST00000580326.2	pseudogene	HIGH	transcript_ablation	.	.	.	.	.	.	.	.	.	.	.	.	.	.	.
7	42503845	Sniffles2.INV.2076M6	N	<INV:15054>	INV	OTHER	15054	5.686	6.351	888	861	27	0.0304	novel	0.00169	0.00169	rare	0.00622	0	0	0	0	0.00174	0.00652	0	0	0	0	1	1	1	1	1	1	1	1	1	1	0.00169	0.998	0.667	0.667	0.664	0.000118	0.000279	0.439	confident	GRCh38_gclt25orgt65_slop50;GRCh38_AllHomopolymers_gt6bp_imperfectgt10bp_slop5;GRCh38_AllTandemRepeats_51to200bp_slop5;GRCh38_AllTandemRepeatsandHomopolymers_slop5;GRCh38_SimpleRepeat_homopolymer_gt11_slop5;GRCh38_SimpleRepeat_homopolymer_gt20_slop5;GRCh38_SimpleRepeat_diTR_11to50_slop5;GRCh38_allTandemRepeats;GRCh38_SimpleRepeat_homopolymer_7to11_slop5;GRCh38_SimpleRepeat_homopolymer_4to6_slop5;GRCh38_AllTandemRepeats_lt51bp_slop5;GRCh38_SimpleRepeat_imperfecthomopolgt20_slop5;GRCh38_SimpleRepeat_imperfecthomopolgt10_slop5;GRCh38_lowmappabilityall;GRCh38_nonunique_l100_m2_e1;GRCh38_nonunique_l250_m0_e0;GRCh38_alllowmapandsegdupregions;GRCh38_alldifficultregions;GRCh38_notinalldifficultregions	GLI3-LINC01448	ENSG00000106571-ENSG00000238284	intergenic_region	ENSG00000106571-ENSG00000238284	.	MODIFIER	intergenic_region	.	.	.	.	.	.	.	.	.	.	.	.	Open chromatin	.	.
7	42509291	Sniffles2.INV.2077M6	N	<INV:9751>	INV	OTHER	9751	0	6.928	888	868	20	0.0225	novel	0.00169	0.00169	rare	0.00622	0	0	0	0	0.00173	0.00644	0	0	0	0	1	1	1	1	1	1	1	1	1	1	0.00169	0.998	0.667	0.667	0.664	0.000118	0.000279	0.439	confident	GRCh38_gclt25orgt65_slop50;GRCh38_AllHomopolymers_gt6bp_imperfectgt10bp_slop5;GRCh38_AllTandemRepeats_51to200bp_slop5;GRCh38_AllTandemRepeatsandHomopolymers_slop5;GRCh38_SimpleRepeat_homopolymer_gt11_slop5;GRCh38_SimpleRepeat_homopolymer_gt20_slop5;GRCh38_SimpleRepeat_diTR_11to50_slop5;GRCh38_allTandemRepeats;GRCh38_SimpleRepeat_homopolymer_7to11_slop5;GRCh38_SimpleRepeat_homopolymer_4to6_slop5;GRCh38_AllTandemRepeats_lt51bp_slop5;GRCh38_SimpleRepeat_imperfecthomopolgt20_slop5;GRCh38_SimpleRepeat_imperfecthomopolgt10_slop5;GRCh38_lowmappabilityall;GRCh38_nonunique_l100_m2_e1;GRCh38_nonunique_l250_m0_e0;GRCh38_alllowmapandsegdupregions;GRCh38_alldifficultregions;GRCh38_notinalldifficultregions	GLI3-LINC01448	ENSG00000106571-ENSG00000238284	intergenic_region	ENSG00000106571-ENSG00000238284	.	MODIFIER	intergenic_region	.	.	.	.	.	.	.	.	.	.	.	.	Open chromatin	.	.
7	42510102	Sniffles2.DEL.2071M6	N	<DEL:-322>	DEL	DEL	-322	116.567	185.518	888	886	2	0.00225	known	0.848	0.152	common	0.805	0.816	0.958	0.735	0.939	0.849	0.805	0.822	0.958	0.735	0.939	0.417	0.00146	1	0.164	0.118	0.417	0.0034	1	0.164	0.118	0.845	0.938	0.946	0.87	0.897	0.744	0.744	0.951	confident	GRCh38_gclt25orgt65_slop50;GRCh38_AllHomopolymers_gt6bp_imperfectgt10bp_slop5;GRCh38_AllTandemRepeatsandHomopolymers_slop5;GRCh38_SimpleRepeat_homopolymer_gt11_slop5;GRCh38_SimpleRepeat_homopolymer_gt20_slop5;GRCh38_SimpleRepeat_homopolymer_4to6_slop5;GRCh38_SimpleRepeat_imperfecthomopolgt20_slop5;GRCh38_SimpleRepeat_imperfecthomopolgt10_slop5;GRCh38_lowmappabilityall;GRCh38_nonunique_l100_m2_e1;GRCh38_nonunique_l250_m0_e0;GRCh38_alllowmapandsegdupregions;GRCh38_alldifficultregions;GRCh38_notinalldifficultregions	GLI3-LINC01448	ENSG00000106571-ENSG00000238284	intergenic_region	ENSG00000106571-ENSG00000238284	.	MODIFIER	intergenic_region	.	.	.	.	.	.	.	.	.	.	.	.	.	.	.
7	42522964	Sniffles2.INS.206BM6	N	<INS:309>	INS	INS	309	105.024	181.867	888	861	27	0.0304	novel	0.0298	0.0298	low_frequency	0.106	0.00694	0	0	0	0.0302	0.109	0.00704	0	0	0	0.034	1	1	1	1	0.0346	1	1	1	1	0.027	0.99	0.851	0.851	0.936	0.00208	0.00225	0.877	confident	GRCh38_notinalldifficultregions	GLI3-LINC01448	ENSG00000106571-ENSG00000238284	intergenic_region	ENSG00000106571-ENSG00000238284	.	MODIFIER	intergenic_region	.	.	.	.	.	.	.	.	.	.	.	.	Enhancer	.	.
7	42540389	Sniffles2.INS.206CM6	N	<INS:331>	INS	INS	331	93.877	115.217	888	873	15	0.0169	known	0.149	0.149	common	0.402	0.0799	0.0119	0.0854	0.0468	0.151	0.407	0.0816	0.012	0.0859	0.0482	0.0328	1	1	0.325	0.0414	0.0799	1	1	0.328	0.0437	0.15	0.952	0.878	0.878	0.906	0.0704	0.072	0.935	difficult	GRCh38_gclt25orgt65_slop50;GRCh38_SimpleRepeat_homopolymer_4to6_slop5;GRCh38_alldifficultregions	GLI3-LINC01448	ENSG00000106571-ENSG00000238284	intergenic_region	ENSG00000106571-ENSG00000238284	.	MODIFIER	intergenic_region	.	.	.	.	.	.	.	.	.	.	.	.	.	.	.
7	42553904	Sniffles2.INS.206EM6	N	<INS:194>	INS	INS	194	164.646	421.648	888	860	28	0.0315	novel	0.00113	0.00113	rare	0	0	0	0	0.00585	0.00116	0	0	0	0	0.00602	1	1	1	1	1	1	1	1	1	1	0.000563	0.997	0	0	0.306	7.89e-05	0.000347	0.32	difficult	GRCh38_AllTandemRepeats_51to200bp_slop5;GRCh38_AllTandemRepeatsandHomopolymers_slop5;GRCh38_AllTandemRepeats_gt100bp_slop5;GRCh38_allTandemRepeats;GRCh38_alldifficultregions	GLI3-LINC01448	ENSG00000106571-ENSG00000238284	intergenic_region	ENSG00000106571-ENSG00000238284	.	MODIFIER	intergenic_region	.	.	.	.	.	.	.	.	.	.	.	.	.	.	.
7	42556235	Sniffles2.INS.206DM6	N	<INS:85>	INS	INS	85	141.304	294.769	888	863	25	0.0282	known	0.00113	0.00113	rare	0.00415	0	0	0	0	0.00116	0.00427	0	0	0	0	1	1	1	1	1	1	1	1	1	1	0.000563	0.997	0	0	0.828	7.27e-05	9.14e-05	0.57	confident	GRCh38_SimpleRepeat_homopolymer_4to6_slop5;GRCh38_notinalldifficultregions	GLI3-LINC01448	ENSG00000106571-ENSG00000238284	intergenic_region	ENSG00000106571-ENSG00000238284	.	MODIFIER	intergenic_region	.	.	.	.	.	.	.	.	.	.	.	.	.	.	.
7	42564128	Sniffles2.INS.206FM6	N	<INS:316>	INS	INS	316	79.728	107.172	888	872	16	0.018	novel	0.144	0.144	common	0.409	0.0694	0.00893	0.0701	0.0351	0.145	0.41	0.0709	0.00909	0.071	0.0361	0.142	0.133	1	0.564	1	0.181	0.138	1	0.568	1	0.144	0.949	0.874	0.874	0.902	0.0634	0.063	0.901	difficult	GRCh38_AllHomopolymers_gt6bp_imperfectgt10bp_slop5;GRCh38_AllTandemRepeatsandHomopolymers_slop5;GRCh38_SimpleRepeat_homopolymer_7to11_slop5;GRCh38_SimpleRepeat_homopolymer_4to6_slop5;GRCh38_SimpleRepeat_imperfecthomopolgt10_slop5;GRCh38_alldifficultregions	GLI3-LINC01448	ENSG00000106571-ENSG00000238284	intergenic_region	ENSG00000106571-ENSG00000238284	.	MODIFIER	intergenic_region	.	.	.	.	.	.	.	.	.	.	.	.	.	.	.
7	42565024	Sniffles2.DEL.2075M6	N	<DEL:-342>	DEL	DEL	-342	95.723	81.393	888	886	2	0.00225	novel	0.881	0.119	common	0.946	0.799	0.944	0.738	0.933	0.882	0.946	0.799	0.944	0.738	0.941	0.0231	0.117	0.417	0.311	0.163	0.0231	0.117	0.417	0.311	0.45	0.885	0.938	0.944	0.803	0.875	0.744	0.745	0.947	confident	GRCh38_gclt25orgt65_slop50;GRCh38_AllHomopolymers_gt6bp_imperfectgt10bp_slop5;GRCh38_AllTandemRepeatsandHomopolymers_slop5;GRCh38_SimpleRepeat_homopolymer_gt11_slop5;GRCh38_SimpleRepeat_homopolymer_gt20_slop5;GRCh38_SimpleRepeat_homopolymer_4to6_slop5;GRCh38_SimpleRepeat_imperfecthomopolgt20_slop5;GRCh38_SimpleRepeat_imperfecthomopolgt10_slop5;GRCh38_lowmappabilityall;GRCh38_nonunique_l100_m2_e1;GRCh38_nonunique_l250_m0_e0;GRCh38_alllowmapandsegdupregions;GRCh38_alldifficultregions;GRCh38_notinalldifficultregions	GLI3-LINC01448	ENSG00000106571-ENSG00000238284	intergenic_region	ENSG00000106571-ENSG00000238284	.	MODIFIER	intergenic_region	.	.	.	.	.	.	.	.	.	.	.	.	.	.	.
7	42571845	Sniffles2.INS.2070M6	N	<INS:95>	INS	INS	95	136.111	495.873	888	863	25	0.0282	novel	0.00394	0.00394	rare	0	0.00347	0	0.0183	0	0.00406	0	0.00355	0	0.0186	0	1	1	1	1	1	1	1	1	1	1	0.0045	0.999	1	1	0.995	0.0158	0.0157	0.986	confident	GRCh38_notinalldifficultregions	GLI3-LINC01448	ENSG00000106571-ENSG00000238284	intergenic_region	ENSG00000106571-ENSG00000238284	.	MODIFIER	intergenic_region	.	.	.	.	.	.	.	.	.	.	.	.	.	.	.
7	42604724	Sniffles2.INV.2089M6	N	<INV:109>	INV	OTHER	109	150.034	370.769	888	870	18	0.0203	novel	0.00113	0.00113	rare	0	0	0	0.0061	0	0.00115	0	0	0	0.00621	0	1	1	1	1	1	1	1	1	1	1	0.000563	0.997	0	0	0.596	0.000149	0.0014	0.317	confident	GRCh38_AllHomopolymers_gt6bp_imperfectgt10bp_slop5;GRCh38_AllTandemRepeatsandHomopolymers_slop5;GRCh38_SimpleRepeat_homopolymer_gt11_slop5;GRCh38_SimpleRepeat_homopolymer_4to6_slop5;GRCh38_SimpleRepeat_imperfecthomopolgt10_slop5;GRCh38_alldifficultregions;GRCh38_notinalldifficultregions	GLI3-LINC01448	ENSG00000106571-ENSG00000238284	intergenic_region	ENSG00000106571-ENSG00000238284	.	MODIFIER	intergenic_region	.	.	.	.	.	.	.	.	.	.	.	.	.	.	.
7	42608045	Sniffles2.INS.2083M6	N	<INS:324>	INS	INS	324	83.543	58.104	888	886	2	0.00225	novel	0.712	0.288	common	0.465	0.736	0.905	0.671	0.892	0.713	0.466	0.736	0.905	0.671	0.892	0.0202	0.0337	0.171	1	1	0.0196	0.0337	0.171	1	1	0.716	0.953	0.961	0.927	0.965	0.679	0.677	0.977	confident	GRCh38_SimpleRepeat_homopolymer_4to6_slop5;GRCh38_notinalldifficultregions	GLI3-LINC01448	ENSG00000106571-ENSG00000238284	intergenic_region	ENSG00000106571-ENSG00000238284	.	MODIFIER	intergenic_region	.	.	.	.	.	.	.	.	.	.	.	.	.	.	.
7	42659640	Sniffles2.INV.208AM6	N	<INV:98>	INV	OTHER	98	141.468	440.339	888	865	23	0.0259	novel	0.00113	0.00113	rare	0.00208	0	0	0	0.00292	0.00116	0.00217	0	0	0	0.00296	1	1	1	1	1	1	1	1	1	1	0.000563	0.997	0	0	0.283	0.000511	0.000969	0.451	confident	GRCh38_gclt25orgt65_slop50;GRCh38_SimpleRepeat_homopolymer_4to6_slop5;GRCh38_alldifficultregions;GRCh38_notinalldifficultregions	LINC01448;GLI3-LINC01448	ENSG00000238284;ENSG00000106571-ENSG00000238284	transcript;intergenic_region	ENST00000455947.2;ENSG00000106571-ENSG00000238284	pseudogene;.	MODIFIER;MODIFIER	downstream_gene_variant;intergenic_region	.	.	.	.	.	.	.	.	.	.	.	.	.	.	.
7	42734100	Sniffles2.INS.2097M6	N	<INS:84>	INS	INS	84	72.815	79.221	888	881	7	0.00788	novel	0.43	0.43	common	0.409	0.469	0.56	0.415	0.316	0.431	0.408	0.469	0.563	0.417	0.317	0.288	0.0684	1.11e-06	0.872	0.11	0.23	0.0684	7.64e-07	0.749	0.109	0.444	0.672	0.647	0.647	0.687	0.354	0.356	0.757	difficult	GRCh38_AllTandemRepeats_51to200bp_slop5;GRCh38_AllTandemRepeatsandHomopolymers_slop5;GRCh38_SimpleRepeat_triTR_15to50_slop5;GRCh38_AllTandemRepeats_gt100bp_slop5;GRCh38_allTandemRepeats;GRCh38_SimpleRepeat_homopolymer_4to6_slop5;GRCh38_lowmappabilityall;GRCh38_nonunique_l100_m2_e1;GRCh38_alllowmapandsegdupregions;GRCh38_alldifficultregions	LINC01448-TCP1P1	ENSG00000238284-ENSG00000229161	intergenic_region	ENSG00000238284-ENSG00000229161	.	MODIFIER	intergenic_region	.	.	.	.	.	.	.	.	.	.	.	.	.	.	.
7	42778267	Sniffles2.DEL.209DM6	N	<DEL:-1778>	DEL	DEL	-1778	0	0	888	869	19	0.0214	known	0.00113	0.00113	rare	0.00415	0	0	0	0	0.00115	0.00427	0	0	0	0	1	1	1	1	1	1	1	1	1	1	0	0.998	0	0	0.0809	5.43e-05	7.03e-05	0.73	confident	GRCh38_AllHomopolymers_gt6bp_imperfectgt10bp_slop5;GRCh38_AllTandemRepeatsandHomopolymers_slop5;GRCh38_allTandemRepeats;GRCh38_SimpleRepeat_homopolymer_7to11_slop5;GRCh38_SimpleRepeat_homopolymer_4to6_slop5;GRCh38_AllTandemRepeats_lt51bp_slop5;GRCh38_alldifficultregions;GRCh38_notinalldifficultregions	LINC01448-TCP1P1	ENSG00000238284-ENSG00000229161	intergenic_region	ENSG00000238284-ENSG00000229161	.	MODIFIER	intergenic_region	.	.	.	.	.	.	.	.	.	.	.	.	.	.	.
7	42808178	Sniffles2.INS.20A2M6	N	<INS:546>	INS	INS	546	121.057	107.352	888	877	11	0.0124	novel	0.00338	0.00338	rare	0.00208	0.00347	0.00595	0.0061	0	0.00342	0.00213	0.00355	0.00599	0.00614	0	1	1	1	1	1	1	1	1	1	1	0.00113	0.991	0	0	0.372	0.0058	0.00746	0.734	confident	GRCh38_SimpleRepeat_homopolymer_4to6_slop5;GRCh38_notinalldifficultregions	TCP1P1-ENSG00000231539	ENSG00000229161-ENSG00000231539	intergenic_region	ENSG00000229161-ENSG00000231539	.	MODIFIER	intergenic_region	.	.	.	.	.	.	.	.	.	.	.	.	.	.	.
7	42870668	Sniffles2.INS.20A4M6	N	<INS:60>	INS	INS	60	106.496	247.818	888	876	12	0.0135	novel	0.00169	0.00169	rare	0	0.00347	0.00298	0	0.00292	0.00171	0	0.00355	0.00299	0	0.00292	1	1	1	1	1	1	1	1	1	1	0.00113	0.994	0	0	0.417	2.56e-05	0.000122	0.218	difficult	GRCh38_SimpleRepeat_homopolymer_4to6_slop5;GRCh38_lowmappabilityall;GRCh38_nonunique_l100_m2_e1;GRCh38_alllowmapandsegdupregions;GRCh38_alldifficultregions	ENSG00000231539-ENSG00000261019	ENSG00000231539-ENSG00000261019	intergenic_region	ENSG00000231539-ENSG00000261019	.	MODIFIER	intergenic_region	.	.	.	.	.	.	.	.	.	.	.	.	.	.	.
7	42923862	Sniffles2.INS.20B3M6	N	<INS:123>	INS	INS	123	146.805	442.574	888	869	19	0.0214	novel	0.00169	0.00169	rare	0	0.00347	0	0.00305	0.00292	0.00173	0	0.00347	0	0.00311	0.00301	1	1	1	1	1	1	1	1	1	1	0.00113	0.994	0	0	0.455	0.000123	0.00185	0.297	difficult	GRCh38_AllTandemRepeatsandHomopolymers_slop5;GRCh38_AllTandemRepeats_gt100bp_slop5;GRCh38_allTandemRepeats;GRCh38_SimpleRepeat_homopolymer_4to6_slop5;GRCh38_AllTandemRepeats_201to10000bp_slop5;GRCh38_chainSelf;GRCh38_alldifficultregions	ENSG00000234983;PSMA2;ENSG00000256646	ENSG00000234983;ENSG00000106588;ENSG00000256646	transcript;transcript;transcript	ENST00000295493.3;ENST00000223321.9;ENST00000677581.1	processed_pseudogene;protein_coding;protein_coding	MODIFIER;MODIFIER;MODIFIER	downstream_gene_variant;intron_variant;intron_variant	PSMA2;ENSG00000256646	ENSG00000106588;ENSG00000256646	transcript;transcript	ENST00000223321.9;ENST00000677581.1	protein_coding;protein_coding	MODIFIER;MODIFIER	intron_variant;intron_variant	.	.	.	.	.	.	.	.
7	43015699	Sniffles2.INS.20C4M6	N	<INS:326>	INS	INS	326	121.458	243.512	888	861	27	0.0304	known	0.058	0.058	common	0.00415	0.0903	0.122	0.0274	0.0731	0.0598	0.00431	0.0916	0.125	0.0287	0.0753	1	1	0.275	1	0.215	1	1	0.284	1	0.226	0.0563	0.98	0.875	0.875	0.956	0.0153	0.0154	0.984	confident	GRCh38_SimpleRepeat_homopolymer_4to6_slop5;GRCh38_notinalldifficultregions	ENSG00000232006	ENSG00000232006	transcript	ENST00000629291.2	pseudogene	MODIFIER	intron_variant	.	.	.	.	.	.	.	.	.	.	.	.	.	.	.
7	43035360	Sniffles2.INS.20C5M6	N	<INS:326>	INS	INS	326	96.54	187.276	888	873	15	0.0169	known	0.0608	0.0608	common	0.00622	0.104	0.122	0.0274	0.0731	0.0619	0.00633	0.106	0.124	0.0274	0.0762	1	0.179	0.716	1	1	1	0.185	0.718	1	1	0.0591	0.979	0.871	0.871	0.921	0.0188	0.0207	0.863	confident	GRCh38_notinalldifficultregions	ENSG00000232006	ENSG00000232006	transcript	ENST00000629291.2	pseudogene	MODIFIER	intron_variant	.	.	.	.	.	.	.	.	.	.	.	.	.	.	.
7	43066278	Sniffles2.DEL.20C8M6	N	<DEL:-1906>	DEL	DEL	-1906	2.121	2.121	888	870	18	0.0203	known	0.00113	0.00113	rare	0	0.00347	0	0.00305	0	0.00115	0	0.00352	0	0.00309	0	1	1	1	1	1	1	1	1	1	1	0	0.998	0	0	0.111	0.000382	0.00226	0.235	confident	GRCh38_gclt25orgt65_slop50;GRCh38_AllHomopolymers_gt6bp_imperfectgt10bp_slop5;GRCh38_AllTandemRepeatsandHomopolymers_slop5;GRCh38_SimpleRepeat_homopolymer_gt11_slop5;GRCh38_SimpleRepeat_homopolymer_gt20_slop5;GRCh38_allTandemRepeats;GRCh38_SimpleRepeat_homopolymer_7to11_slop5;GRCh38_SimpleRepeat_homopolymer_4to6_slop5;GRCh38_AllTandemRepeats_lt51bp_slop5;GRCh38_SimpleRepeat_imperfecthomopolgt20_slop5;GRCh38_SimpleRepeat_imperfecthomopolgt10_slop5;GRCh38_alldifficultregions;GRCh38_notinalldifficultregions	ENSG00000232006	ENSG00000232006	transcript	ENST00000629291.2	pseudogene	MODIFIER	intron_variant	.	.	.	.	.	.	.	.	.	.	.	.	.	.	.
7	43098556	Sniffles2.INS.20CDM6	N	<INS:62>	INS	INS	62	137.96	380.981	888	866	22	0.0248	novel	0.00113	0.00113	rare	0	0	0.00298	0.00305	0	0.00116	0	0	0.00305	0.00314	0	1	1	1	1	1	1	1	1	1	1	0.000563	0.997	0	0	0.406	0.00728	0.00839	0.664	confident	GRCh38_notinalldifficultregions	Y_RNA;ENSG00000232006	ENSG00000201933;ENSG00000232006	transcript;transcript	ENST00000365063.1;ENST00000629291.2	misc_RNA;pseudogene	MODIFIER;MODIFIER	downstream_gene_variant;intron_variant	.	.	.	.	.	.	.	.	.	.	.	.	.	.	.
7	43101359	Sniffles2.INS.20CEM6	N	<INS:54>	INS	INS	54	129.92	461.464	888	859	29	0.0327	novel	0.00169	0.00169	rare	0	0	0	0	0.00877	0.00175	0	0	0	0	0.00926	1	1	1	1	1	1	1	1	1	1	0.00225	0.999	1	1	0.493	0.00037	0.000647	0.451	difficult	GRCh38_AllHomopolymers_gt6bp_imperfectgt10bp_slop5;GRCh38_AllTandemRepeatsandHomopolymers_slop5;GRCh38_SimpleRepeat_homopolymer_gt11_slop5;GRCh38_SimpleRepeat_homopolymer_gt20_slop5;GRCh38_SimpleRepeat_imperfecthomopolgt20_slop5;GRCh38_SimpleRepeat_imperfecthomopolgt10_slop5;GRCh38_alldifficultregions	Y_RNA;ENSG00000232006	ENSG00000201933;ENSG00000232006	transcript;transcript	ENST00000365063.1;ENST00000629291.2	misc_RNA;pseudogene	MODIFIER;MODIFIER	downstream_gene_variant;intron_variant	.	.	.	.	.	.	.	.	.	.	.	.	.	.	.
7	43156864	Sniffles2.INS.20D0M6	N	<INS:87>	INS	INS	87	105.25	507.969	888	865	23	0.0259	novel	0.00788	0.00788	low_frequency	0.0249	0.00694	0	0	0	0.00809	0.026	0.00709	0	0	0	1	1	1	1	1	1	1	1	1	1	0.00394	0.985	0.286	0.286	0.633	0.00032	0.000755	0.349	confident	GRCh38_notinalldifficultregions	HECW1;HECW1-IT1	ENSG00000002746;ENSG00000181211	transcript;transcript	ENST00000395891.7;ENST00000322220.1	protein_coding;pseudogene	MODIFIER;MODIFIER	intron_variant;intron_variant	HECW1	ENSG00000002746	transcript	ENST00000395891.7	protein_coding	MODIFIER	intron_variant	.	.	.	.	.	.	.	.
7	43181068	Sniffles2.DEL.20D6M6	N	<DEL:-709>	DEL	DEL	-709	114.558	82.219	888	865	23	0.0259	known	0.0383	0.0383	low_frequency	0.133	0.0139	0	0	0	0.0387	0.136	0.0141	0	0	0	0.154	1	1	1	1	0.154	1	1	1	1	0.0349	0.957	0.607	0.607	0.763	0.00237	0.00418	0.532	confident	GRCh38_AllHomopolymers_gt6bp_imperfectgt10bp_slop5;GRCh38_AllTandemRepeatsandHomopolymers_slop5;GRCh38_allTandemRepeats;GRCh38_SimpleRepeat_homopolymer_7to11_slop5;GRCh38_SimpleRepeat_homopolymer_4to6_slop5;GRCh38_AllTandemRepeats_lt51bp_slop5;GRCh38_SimpleRepeat_quadTR_20to50_slop5;GRCh38_alldifficultregions;GRCh38_notinalldifficultregions	HECW1	ENSG00000002746	transcript	ENST00000395891.7	protein_coding	MODIFIER	intron_variant	HECW1	ENSG00000002746	transcript	ENST00000395891.7	protein_coding	MODIFIER	intron_variant	.	.	.	.	.	.	.	.
7	43187568	Sniffles2.INS.20D2M6	N	<INS:6090>	INS	INS	6090	29.406	6.2	888	854	34	0.0383	known	0.0315	0.0315	low_frequency	0.104	0	0.0149	0	0.00292	0.0304	0.0996	0	0.0154	0	0.00307	1.09e-14	1	0.000134	1	1	2.02e-16	1	0.000145	1	1	0.027	0.965	0.459	0.459	0.834	0.00159	0.00247	0.579	difficult	GRCh38_gclt25orgt65_slop50;GRCh38_alldifficultregions	HECW1	ENSG00000002746	transcript	ENST00000395891.7	protein_coding	MODIFIER	intron_variant	HECW1	ENSG00000002746	transcript	ENST00000395891.7	protein_coding	MODIFIER	intron_variant	.	.	.	.	.	.	.	.
7	43217114	Sniffles2.INS.20DBM6	N	<INS:2127>	INS	INS	2127	3.468	4.637	888	873	15	0.0169	known	0.013	0.013	low_frequency	0.0436	0.00694	0	0	0	0.0132	0.0445	0.00704	0	0	0	1	1	1	1	1	1	1	1	1	1	0.0118	0.989	0.739	0.739	0.898	0.0011	0.00125	0.704	confident	GRCh38_notinalldifficultregions	HECW1	ENSG00000002746	transcript	ENST00000395891.7	protein_coding	MODIFIER	intron_variant	HECW1	ENSG00000002746	transcript	ENST00000395891.7	protein_coding	MODIFIER	intron_variant	.	.	.	.	.	.	.	.
7	43316775	Sniffles2.INS.20EAM6	N	<INS:140>	INS	INS	140	50.524	57.847	888	887	1	0.00113	novel	0.993	0.007	low_frequency	0.994	0.996	0.997	0.994	0.985	0.993	0.994	0.996	0.997	0.994	0.985	1	1	1	1	1	1	1	1	1	1	0.999	0.985	0.985	0	0.248	1	0.999	0.204	difficult	GRCh38_AllTandemRepeats_51to200bp_slop5;GRCh38_AllTandemRepeatsandHomopolymers_slop5;GRCh38_allTandemRepeats;GRCh38_SimpleRepeat_homopolymer_4to6_slop5;GRCh38_alldifficultregions	HECW1	ENSG00000002746	transcript	ENST00000395891.7	protein_coding	MODIFIER	intron_variant	HECW1	ENSG00000002746	transcript	ENST00000395891.7	protein_coding	MODIFIER	intron_variant	.	.	.	.	.	.	.	.
7	43340223	Sniffles2.DEL.20F0M6	N	<DEL:-4235>	DEL	DEL	-4235	153.798	8.509	888	866	22	0.0248	known	0.013	0.013	low_frequency	0.0477	0	0	0	0	0.0133	0.0492	0	0	0	0	1	1	1	1	1	1	1	1	1	1	0.00845	0.979	0.348	0.348	0.599	0.000545	0.000915	0.541	confident	GRCh38_gclt25orgt65_slop50;GRCh38_AllHomopolymers_gt6bp_imperfectgt10bp_slop5;GRCh38_AllTandemRepeatsandHomopolymers_slop5;GRCh38_SimpleRepeat_homopolymer_gt11_slop5;GRCh38_allTandemRepeats;GRCh38_SimpleRepeat_homopolymer_7to11_slop5;GRCh38_SimpleRepeat_homopolymer_4to6_slop5;GRCh38_AllTandemRepeats_lt51bp_slop5;GRCh38_SimpleRepeat_quadTR_20to50_slop5;GRCh38_SimpleRepeat_imperfecthomopolgt10_slop5;GRCh38_lowmappabilityall;GRCh38_nonunique_l100_m2_e1;GRCh38_chainSelf;GRCh38_alllowmapandsegdupregions;GRCh38_alldifficultregions;GRCh38_notinalldifficultregions	HECW1	ENSG00000002746	transcript	ENST00000395891.7	protein_coding	MODIFIER	intron_variant	HECW1	ENSG00000002746	transcript	ENST00000395891.7	protein_coding	MODIFIER	intron_variant	.	.	.	.	.	.	.	.
7	43342980	Sniffles2.INS.20EBM6	N	<INS:158>	INS	INS	158	138.839	449.339	888	863	25	0.0282	novel	0.00619	0.00619	low_frequency	0.0228	0	0	0	0	0.00637	0.0238	0	0	0	0	1	1	1	1	1	1	1	1	1	1	0.00507	0.991	0.545	0.545	0.613	0.000348	0.00048	0.594	confident	GRCh38_notinalldifficultregions	HECW1	ENSG00000002746	transcript	ENST00000395891.7	protein_coding	MODIFIER	intron_variant	HECW1	ENSG00000002746	transcript	ENST00000395891.7	protein_coding	MODIFIER	intron_variant	.	.	.	.	.	.	.	.
7	43374533	Sniffles2.DEL.20F2M6	N	<DEL:-255>	DEL	DEL	-255	94.864	205.763	888	882	6	0.00676	novel	0.5	0.5	common	0.678	0.368	0.556	0.332	0.465	0.502	0.678	0.373	0.556	0.332	0.47	0.883	0.109	1	0.378	1	0.883	0.151	1	0.378	1	0.505	0.905	0.908	0.908	0.906	0.348	0.351	0.954	confident	GRCh38_gclt25orgt65_slop50;GRCh38_AllHomopolymers_gt6bp_imperfectgt10bp_slop5;GRCh38_AllTandemRepeatsandHomopolymers_slop5;GRCh38_SimpleRepeat_homopolymer_gt11_slop5;GRCh38_SimpleRepeat_homopolymer_gt20_slop5;GRCh38_SimpleRepeat_homopolymer_4to6_slop5;GRCh38_SimpleRepeat_imperfecthomopolgt20_slop5;GRCh38_SimpleRepeat_imperfecthomopolgt10_slop5;GRCh38_lowmappabilityall;GRCh38_nonunique_l100_m2_e1;GRCh38_alllowmapandsegdupregions;GRCh38_alldifficultregions;GRCh38_notinalldifficultregions	HECW1	ENSG00000002746	transcript	ENST00000395891.7	protein_coding	MODIFIER	intron_variant	HECW1	ENSG00000002746	transcript	ENST00000395891.7	protein_coding	MODIFIER	intron_variant	.	.	.	.	.	.	.	.
7	43417053	Sniffles2.DEL.2105M6	N	<DEL:-93>	DEL	DEL	-93	46.44	200.378	888	874	14	0.0158	novel	0.00788	0.00788	low_frequency	0.0166	0	0	0.0122	0.00585	0.00801	0.017	0	0	0.0124	0.00588	1	1	1	1	1	1	1	1	1	1	0.00282	0.979	0	0	0.416	0.00284	0.0046	0.568	confident	GRCh38_SimpleRepeat_homopolymer_4to6_slop5;GRCh38_notinalldifficultregions	HECW1	ENSG00000002746	transcript	ENST00000395891.7	protein_coding	MODIFIER	intron_variant	HECW1	ENSG00000002746	transcript	ENST00000395891.7	protein_coding	MODIFIER	intron_variant	.	.	.	.	.	.	.	.
7	43466006	Sniffles2.DEL.210BM6	N	<DEL:-50>	DEL	DEL	-50	59.974	294.184	888	874	14	0.0158	novel	0.00282	0.00282	rare	0	0	0.0149	0	0	0.00286	0	0	0.015	0	0	1	1	1	1	1	1	1	1	1	1	0.00169	0.998	0.6	0.6	0.513	5.84e-05	0.000178	0.248	difficult	GRCh38_AllTandemRepeatsandHomopolymers_slop5;GRCh38_AllTandemRepeats_gt100bp_slop5;GRCh38_allTandemRepeats;GRCh38_SimpleRepeat_homopolymer_4to6_slop5;GRCh38_AllTandemRepeats_201to10000bp_slop5;GRCh38_SimpleRepeat_quadTR_20to50_slop5;GRCh38_alldifficultregions	HECW1	ENSG00000002746	transcript	ENST00000395891.7	protein_coding	MODIFIER	intron_variant	HECW1	ENSG00000002746	transcript	ENST00000395891.7	protein_coding	MODIFIER	intron_variant	.	.	.	.	.	Enhancer	.	.
7	43467415	Sniffles2.INS.2101M6	N	<INS:51>	INS	INS	51	71.897	449.694	888	868	20	0.0225	known	0.00788	0.00788	low_frequency	0.00622	0	0	0	0.0322	0.00806	0.00649	0	0	0	0.0331	0.00624	1	1	1	0.153	0.00651	1	1	1	0.157	0.00563	0.991	0.583	0.583	0.799	0.00067	0.00138	0.454	confident	GRCh38_notinalldifficultregions	HECW1	ENSG00000002746	transcript	ENST00000395891.7	protein_coding	MODIFIER	intron_variant	HECW1	ENSG00000002746	transcript	ENST00000395891.7	protein_coding	MODIFIER	intron_variant	.	.	.	.	.	Enhancer	.	.
7	43488372	Sniffles2.INS.2104M6	N	<INS:62>	INS	INS	62	37.283	170.864	888	866	22	0.0248	novel	0.0434	0.0434	low_frequency	0.0124	0.0382	0.0536	0.0244	0.0994	0.0445	0.013	0.0385	0.0546	0.0248	0.102	1	1	0.382	1	0.216	1	1	0.387	1	0.382	0.04	0.966	0.753	0.753	0.745	0.0296	0.0304	0.822	difficult	GRCh38_AllTandemRepeatsandHomopolymers_slop5;GRCh38_AllTandemRepeats_gt100bp_slop5;GRCh38_allTandemRepeats;GRCh38_SimpleRepeat_quadTR_51to200_slop5;GRCh38_AllTandemRepeats_201to10000bp_slop5;GRCh38_alldifficultregions	HECW1	ENSG00000002746	transcript	ENST00000395891.7	protein_coding	MODIFIER	intron_variant	HECW1	ENSG00000002746	transcript	ENST00000395891.7	protein_coding	MODIFIER	intron_variant	.	.	.	.	.	.	.	.
7	43585275	Sniffles2.DEL.2118M6	N	<DEL:-4347>	DEL	DEL	-4347	167.808	3.341	888	864	24	0.027	known	0.0152	0.0152	low_frequency	0.00208	0.0208	0	0.0579	0.00292	0.0156	0.00213	0.021	0	0.0598	0.00309	1	1	1	1	1	1	1	1	1	1	0.0113	0.965	0.296	0.296	0.483	0.0204	0.0294	0.46	confident	GRCh38_gclt25orgt65_slop50;GRCh38_AllHomopolymers_gt6bp_imperfectgt10bp_slop5;GRCh38_AllTandemRepeats_51to200bp_slop5;GRCh38_AllTandemRepeatsandHomopolymers_slop5;GRCh38_SimpleRepeat_homopolymer_gt11_slop5;GRCh38_allTandemRepeats;GRCh38_SimpleRepeat_homopolymer_7to11_slop5;GRCh38_SimpleRepeat_homopolymer_4to6_slop5;GRCh38_SimpleRepeat_imperfecthomopolgt20_slop5;GRCh38_SimpleRepeat_imperfecthomopolgt10_slop5;GRCh38_lowmappabilityall;GRCh38_nonunique_l100_m2_e1;GRCh38_alllowmapandsegdupregions;GRCh38_alldifficultregions;GRCh38_notinalldifficultregions	STK17A	ENSG00000164543	transcript	ENST00000319357.6	protein_coding	MODIFIER	intron_variant	STK17A	ENSG00000164543	transcript	ENST00000319357.6	protein_coding	MODIFIER	intron_variant	.	.	.	.	.	Promoter	Enhancer;Enhancer;Enhancer	.
7	43585280	Sniffles2.DEL.2119M6	N	<DEL:-7199>	DEL	DEL	-7199	24.581	16.421	888	864	24	0.027	known	0.00507	0.00507	low_frequency	0.00208	0.0104	0	0.0122	0.00292	0.00521	0.00213	0.0105	0	0.0126	0.00309	1	1	1	1	1	1	1	1	1	1	0.00282	0.984	0	0	0.409	0.00954	0.0243	0.419	confident	GRCh38_gclt25orgt65_slop50;GRCh38_AllHomopolymers_gt6bp_imperfectgt10bp_slop5;GRCh38_AllTandemRepeats_51to200bp_slop5;GRCh38_AllTandemRepeatsandHomopolymers_slop5;GRCh38_SimpleRepeat_homopolymer_gt11_slop5;GRCh38_SimpleRepeat_diTR_11to50_slop5;GRCh38_allTandemRepeats;GRCh38_SimpleRepeat_homopolymer_7to11_slop5;GRCh38_SimpleRepeat_homopolymer_4to6_slop5;GRCh38_AllTandemRepeats_lt51bp_slop5;GRCh38_SimpleRepeat_imperfecthomopolgt20_slop5;GRCh38_SimpleRepeat_imperfecthomopolgt10_slop5;GRCh38_lowmappabilityall;GRCh38_nonunique_l100_m2_e1;GRCh38_alllowmapandsegdupregions;GRCh38_alldifficultregions;GRCh38_notinalldifficultregions	STK17A	ENSG00000164543	transcript	ENST00000319357.6	protein_coding	MODIFIER	intron_variant	STK17A	ENSG00000164543	transcript	ENST00000319357.6	protein_coding	MODIFIER	intron_variant	.	.	.	.	.	Promoter	Enhancer;Enhancer;Enhancer	.
7	43585548	Sniffles2.INS.2115M6	N	<INS:145>	INS	INS	145	112.668	306.336	888	863	25	0.0282	known	0.00338	0.00338	rare	0.0124	0	0	0	0	0.00348	0.0127	0	0	0	0	0.031	1	1	1	1	0.0316	1	1	1	1	0.000563	0.993	0	0	0.337	3.69e-05	9.64e-05	0.365	confident	GRCh38_notinalldifficultregions	STK17A	ENSG00000164543	transcript	ENST00000319357.6	protein_coding	MODIFIER	intron_variant	STK17A	ENSG00000164543	transcript	ENST00000319357.6	protein_coding	MODIFIER	intron_variant	.	.	.	.	.	Promoter	.	.
7	43589653	Sniffles2.DEL.211AM6	N	<DEL:-2826>	DEL	DEL	-2826	0.977	1.015	888	869	19	0.0214	novel	0.0152	0.0152	low_frequency	0.00208	0.0208	0	0.0579	0.00292	0.0155	0.00214	0.021	0	0.059	0.00303	1	1	1	1	1	1	1	1	1	1	0.0101	0.961	0.185	0.185	0.487	0.0339	0.0399	0.524	confident	GRCh38_AllHomopolymers_gt6bp_imperfectgt10bp_slop5;GRCh38_AllTandemRepeats_51to200bp_slop5;GRCh38_AllTandemRepeatsandHomopolymers_slop5;GRCh38_SimpleRepeat_diTR_11to50_slop5;GRCh38_allTandemRepeats;GRCh38_SimpleRepeat_homopolymer_7to11_slop5;GRCh38_SimpleRepeat_homopolymer_4to6_slop5;GRCh38_AllTandemRepeats_lt51bp_slop5;GRCh38_SimpleRepeat_imperfecthomopolgt20_slop5;GRCh38_SimpleRepeat_imperfecthomopolgt10_slop5;GRCh38_alldifficultregions;GRCh38_notinalldifficultregions	STK17A	ENSG00000164543	transcript	ENST00000319357.6	protein_coding	MODIFIER	intron_variant	STK17A	ENSG00000164543	transcript	ENST00000319357.6	protein_coding	MODIFIER	intron_variant	.	.	.	.	.	.	.	.
7	43621522	Sniffles2.DEL.2129M6	N	<DEL:-1020>	DEL	DEL	-1020	339.084	217.968	888	863	25	0.0282	known	0.00113	0.00113	rare	0	0	0	0	0.00585	0.00116	0	0	0	0	0.0061	1	1	1	1	1	1	1	1	1	1	0	0.998	0	0	0.303	0.000305	0.000911	0.435	confident	GRCh38_AllHomopolymers_gt6bp_imperfectgt10bp_slop5;GRCh38_AllTandemRepeatsandHomopolymers_slop5;GRCh38_SimpleRepeat_homopolymer_7to11_slop5;GRCh38_SimpleRepeat_homopolymer_4to6_slop5;GRCh38_SimpleRepeat_imperfecthomopolgt10_slop5;GRCh38_alldifficultregions;GRCh38_notinalldifficultregions	STK17A;COA1	ENSG00000164543;ENSG00000106603	transcript;gene_variant	ENST00000319357.6;ENSG00000106603	protein_coding;.	MODIFIER;MODIFIER	intron_variant;intragenic_variant	STK17A	ENSG00000164543	transcript	ENST00000319357.6	protein_coding	MODIFIER	intron_variant	.	.	.	.	.	.	.	.
7	43758364	Sniffles2.INS.2138M6	N	<INS:76>	INS	INS	76	46.568	169.837	888	878	10	0.0113	known	0.094	0.094	common	0.0415	0.142	0.00893	0.177	0.132	0.0951	0.0424	0.142	0.00898	0.178	0.134	0.0532	0.308	1	0.174	0.498	0.0553	0.308	1	0.174	0.503	0.0935	0.959	0.842	0.842	0.867	0.193	0.188	0.956	difficult	GRCh38_gclt25orgt65_slop50;GRCh38_AllTandemRepeatsandHomopolymers_slop5;GRCh38_allTandemRepeats;GRCh38_SimpleRepeat_homopolymer_4to6_slop5;GRCh38_AllTandemRepeats_lt51bp_slop5;GRCh38_alldifficultregions	BLVRA;COA1-BLVRA	ENSG00000106605;ENSG00000106603-ENSG00000106605	transcript;intergenic_region	ENST00000265523.9;ENSG00000106603-ENSG00000106605	protein_coding;.	MODIFIER;MODIFIER	upstream_gene_variant;intergenic_region	.	.	.	.	.	.	.	.	.	.	.	.	Promoter	.	.
7	43759024	Sniffles2.INV.213BM6	N	<INV:115>	INV	OTHER	115	107.187	333.548	888	874	14	0.0158	novel	0.00113	0.00113	rare	0	0	0	0.00305	0.00292	0.00114	0	0	0	0.00309	0.00301	1	1	1	1	1	1	1	1	1	1	0	0.998	0	0	0.17	0.000237	0.000932	0.32	difficult	GRCh38_gclt25orgt65_slop50;GRCh38_SimpleRepeat_homopolymer_4to6_slop5;GRCh38_alldifficultregions	BLVRA	ENSG00000106605	gene_variant	ENSG00000106605	.	MODIFIER	intragenic_variant	.	.	.	.	.	.	.	.	.	.	.	.	Promoter	Transcription Start Site	.
7	43834896	Sniffles2.DEL.214AM6	N	<DEL:-68>	DEL	DEL	-68	46.104	219.924	888	874	14	0.0158	novel	0.133	0.133	common	0.162	0.163	0.161	0.0579	0.111	0.134	0.163	0.163	0.163	0.059	0.114	0.0315	0.767	1	0.0878	0.132	0.0304	0.767	1	0.0907	0.234	0.129	0.904	0.764	0.764	0.745	0.0696	0.0688	0.819	difficult	GRCh38_AllTandemRepeats_51to200bp_slop5;GRCh38_AllTandemRepeatsandHomopolymers_slop5;GRCh38_AllTandemRepeats_gt100bp_slop5;GRCh38_allTandemRepeats;GRCh38_SimpleRepeat_homopolymer_4to6_slop5;GRCh38_lowmappabilityall;GRCh38_nonunique_l100_m2_e1;GRCh38_chainSelf;GRCh38_alllowmapandsegdupregions;GRCh38_alldifficultregions	BLVRA-MRPS24	ENSG00000106605-ENSG00000062582	intergenic_region	ENSG00000106605-ENSG00000062582	.	MODIFIER	intergenic_region	.	.	.	.	.	.	.	.	.	.	.	.	.	.	.
7	43851303	Sniffles2.INS.2144M6	N	<INS:58>	INS	INS	58	114.226	511.631	888	870	18	0.0203	novel	0.00113	0.00113	rare	0.00415	0	0	0	0	0.00115	0.00422	0	0	0	0	1	1	1	1	1	1	1	1	1	1	0	0.998	0	0	0.0166	4.1e-06	8.5e-05	0.146	confident	GRCh38_notinalldifficultregions	BLVRA-MRPS24	ENSG00000106605-ENSG00000062582	intergenic_region	ENSG00000106605-ENSG00000062582	.	MODIFIER	intergenic_region	.	.	.	.	.	.	.	.	.	.	.	.	.	.	.
7	43882839	Sniffles2.INS.2145M6	N	<INS:55>	INS	INS	55	94.6	466.994	888	868	20	0.0225	novel	0.00169	0.00169	rare	0.00415	0	0.00298	0	0	0.00173	0.00429	0	0.00303	0	0	1	1	1	1	1	1	1	1	1	1	0.000563	0.995	0	0	0.474	0.000112	0.000128	0.587	confident	GRCh38_SimpleRepeat_homopolymer_4to6_slop5;GRCh38_notinalldifficultregions	URGCP;URGCP-MRPS24	ENSG00000106608;ENSG00000270617	transcript;transcript	ENST00000453200.6;ENST00000603700.1	protein_coding;protein_coding	MODIFIER;MODIFIER	intron_variant;intron_variant	URGCP;URGCP-MRPS24	ENSG00000106608;ENSG00000270617	transcript;transcript	ENST00000453200.6;ENST00000603700.1	protein_coding;protein_coding	MODIFIER;MODIFIER	intron_variant;intron_variant	.	.	.	.	.	.	.	.
7	43933043	Sniffles2.INS.2155M6	N	<INS:74>	INS	INS	74	120.218	421.442	888	872	16	0.018	novel	0.00113	0.00113	rare	0	0.00694	0	0	0	0.00115	0	0.00699	0	0	0	1	1	1	1	1	1	1	1	1	1	0.000563	0.997	0	0	0.571	2.36e-05	0.000148	0.138	difficult	GRCh38_gclt25orgt65_slop50;GRCh38_AllTandemRepeats_51to200bp_slop5;GRCh38_AllTandemRepeatsandHomopolymers_slop5;GRCh38_SimpleRepeat_diTR_11to50_slop5;GRCh38_AllTandemRepeats_gt100bp_slop5;GRCh38_allTandemRepeats;GRCh38_alldifficultregions	UBE2D4	ENSG00000078967	transcript	ENST00000222402.8	protein_coding	MODIFIER	intron_variant	UBE2D4	ENSG00000078967	transcript	ENST00000222402.8	protein_coding	MODIFIER	intron_variant	.	.	.	.	.	.	.	.
7	43970420	Sniffles2.INS.2157M6	N	<INS:216>	INS	INS	216	151.66	357.915	888	873	15	0.0169	known	0.0236	0.0236	low_frequency	0.0768	0.0174	0	0	0	0.024	0.0784	0.0177	0	0	0	1	1	1	1	1	1	1	1	1	1	0.0186	0.972	0.561	0.561	0.619	0.00183	0.00215	0.746	difficult	GRCh38_AllTandemRepeatsandHomopolymers_slop5;GRCh38_AllTandemRepeats_gt100bp_slop5;GRCh38_allTandemRepeats;GRCh38_SimpleRepeat_homopolymer_4to6_slop5;GRCh38_AllTandemRepeats_201to10000bp_slop5;GRCh38_lowmappabilityall;GRCh38_nonunique_l100_m2_e1;GRCh38_segdups_gt10kb;GRCh38_chainSelf;GRCh38_segdups;GRCh38_alllowmapandsegdupregions;GRCh38_alldifficultregions	POLR2J4;ENSG00000273432;ENSG00000241057	ENSG00000214783;ENSG00000273432;ENSG00000241057	transcript;transcript;transcript	ENST00000427076.5;ENST00000454572.1;ENST00000418645.2	pseudogene;pseudogene;transcribed_unprocessed_pseudogene	MODIFIER;MODIFIER;MODIFIER	intron_variant;intron_variant;intron_variant	.	.	.	.	.	.	.	.	.	.	.	.	Enhancer	.	.
7	43977653	Sniffles2.DEL.215CM6	N	<DEL:-52>	DEL	DEL	-52	63.921	287.046	888	872	16	0.018	novel	0.00282	0.00282	rare	0	0	0.00893	0.00305	0.00292	0.00287	0	0	0.00898	0.00309	0.00305	1	1	1	1	1	1	1	1	1	1	0.00169	0.991	0	0	0.524	0.00902	0.0118	0.707	difficult	GRCh38_AllTandemRepeatsandHomopolymers_slop5;GRCh38_AllTandemRepeats_gt100bp_slop5;GRCh38_allTandemRepeats;GRCh38_SimpleRepeat_homopolymer_4to6_slop5;GRCh38_AllTandemRepeats_201to10000bp_slop5;GRCh38_segdups_gt10kb;GRCh38_segdups;GRCh38_alllowmapandsegdupregions;GRCh38_alldifficultregions	ENSG00000241057;POLR2J4;ENSG00000273432	ENSG00000241057;ENSG00000214783;ENSG00000273432	transcript;transcript;transcript	ENST00000418645.2;ENST00000427076.5;ENST00000454572.1	transcribed_unprocessed_pseudogene;pseudogene;pseudogene	MODIFIER;MODIFIER;MODIFIER	upstream_gene_variant;intron_variant;intron_variant	.	.	.	.	.	.	.	.	.	.	.	.	.	.	.
7	43999397	Sniffles2.INS.2164M6	N	<INS:99>	INS	INS	99	96.961	267.82	888	868	20	0.0225	novel	0.00394	0.00394	rare	0.00415	0	0	0	0.0146	0.00403	0.00429	0	0	0	0.0149	1	1	1	1	0.0292	1	1	1	1	0.0297	0.000563	0.992	0	0	0.277	0.000112	0.00145	0.135	difficult	GRCh38_AllTandemRepeats_51to200bp_slop5;GRCh38_AllTandemRepeatsandHomopolymers_slop5;GRCh38_allTandemRepeats;GRCh38_lowmappabilityall;GRCh38_nonunique_l100_m2_e1;GRCh38_segdups_gt10kb;GRCh38_chainSelf;GRCh38_segdups;GRCh38_chainSelf_gt10kb;GRCh38_alllowmapandsegdupregions;GRCh38_alldifficultregions	ENSG00000228434;POLR2J4;ENSG00000273432;SPDYE1	ENSG00000228434;ENSG00000214783;ENSG00000273432;ENSG00000136206	transcript;transcript;transcript;transcript	ENST00000447643.1;ENST00000427076.5;ENST00000454572.1;ENST00000652520.1	pseudogene;pseudogene;pseudogene;protein_coding	MODIFIER;MODIFIER;MODIFIER;MODIFIER	downstream_gene_variant;intron_variant;intron_variant;intron_variant	SPDYE1	ENSG00000136206	transcript	ENST00000652520.1	protein_coding	MODIFIER	intron_variant	.	.	.	.	.	.	.	.
7	44007229	Sniffles2.INS.2165M6	N	<INS:70>	INS	INS	70	98.733	455.591	888	864	24	0.027	novel	0.00394	0.00394	rare	0.00415	0	0	0	0.0146	0.00405	0.00435	0	0	0	0.0147	1	1	1	1	1	1	1	1	1	1	0.000563	0.991	0	0	0.281	0.000116	0.00145	0.136	difficult	GRCh38_lowmappabilityall;GRCh38_nonunique_l100_m2_e1;GRCh38_segdups_gt10kb;GRCh38_chainSelf;GRCh38_segdups;GRCh38_chainSelf_gt10kb;GRCh38_alllowmapandsegdupregions;GRCh38_alldifficultregions	ENSG00000285596;POLR2J4;ENSG00000273432;SPDYE1;ENSG00000228434	ENSG00000285596;ENSG00000214783;ENSG00000273432;ENSG00000136206;ENSG00000228434	transcript;transcript;transcript;transcript;transcript	ENST00000648264.1;ENST00000427076.5;ENST00000454572.1;ENST00000652520.1;ENST00000447643.1	pseudogene;pseudogene;pseudogene;protein_coding;pseudogene	MODIFIER;MODIFIER;MODIFIER;MODIFIER;MODIFIER	downstream_gene_variant;intron_variant;intron_variant;intron_variant;non_coding_transcript_exon_variant	SPDYE1	ENSG00000136206	transcript	ENST00000652520.1	protein_coding	MODIFIER	intron_variant	.	.	.	.	.	.	.	.
7	44043510	Sniffles2.INS.2169M6	N	<INS:114>	INS	INS	114	81.601	211.25	888	874	14	0.0158	known	0.281	0.281	common	0.427	0.278	0.205	0.21	0.219	0.284	0.429	0.276	0.205	0.217	0.224	0.0121	0.297	0.234	0.813	0.013	0.0119	0.296	0.234	0.816	0.0133	0.283	0.816	0.722	0.722	0.776	0.248	0.257	0.906	difficult	GRCh38_gclt25orgt65_slop50;GRCh38_AllTandemRepeatsandHomopolymers_slop5;GRCh38_SimpleRepeat_diTR_11to50_slop5;GRCh38_AllTandemRepeats_gt100bp_slop5;GRCh38_allTandemRepeats;GRCh38_AllTandemRepeats_201to10000bp_slop5;GRCh38_alldifficultregions	RASA4CP;DBNL;ENSG00000285596;LINC00957;ENSG00000288746;LINC00957-ENSG00000288746	ENSG00000228903;ENSG00000136279;ENSG00000285596;ENSG00000235314;ENSG00000288746;ENSG00000235314-ENSG00000288746	transcript;transcript;transcript;transcript;transcript;intergenic_region	ENST00000446874.5;ENST00000468694.5;ENST00000648264.1;ENST00000441052.1;ENST00000686382.1;ENSG00000235314-ENSG00000288746	processed_transcript;protein_coding;pseudogene;pseudogene;pseudogene;.	MODIFIER;MODIFIER;MODIFIER;MODIFIER;MODIFIER;MODIFIER	upstream_gene_variant;upstream_gene_variant;upstream_gene_variant;downstream_gene_variant;downstream_gene_variant;intergenic_region	.	.	.	.	.	.	.	.	.	.	.	.	Promoter	.	.
7	44227387	Sniffles2.DEL.218AM6	N	<DEL:-140>	DEL	DEL	-140	123.182	247.836	888	886	2	0.00225	novel	0.584	0.416	common	0.581	0.601	0.583	0.607	0.556	0.585	0.581	0.601	0.584	0.607	0.556	6e-10	9.98e-06	2.72e-07	0.00307	2.34e-07	6.43e-10	9.98e-06	5.14e-07	0.00307	2.34e-07	0.631	0.519	0.526	0.492	0.453	0.643	0.601	0.547	difficult	GRCh38_gclt25orgt65_slop50;GRCh38_AllTandemRepeatsandHomopolymers_slop5;GRCh38_AllTandemRepeats_gt100bp_slop5;GRCh38_allTandemRepeats;GRCh38_SimpleRepeat_homopolymer_4to6_slop5;GRCh38_AllTandemRepeats_201to10000bp_slop5;GRCh38_chainSelf;GRCh38_alldifficultregions	CAMK2B	ENSG00000058404	transcript	ENST00000395749.7	protein_coding	MODIFIER	intron_variant	CAMK2B	ENSG00000058404	transcript	ENST00000395749.7	protein_coding	MODIFIER	intron_variant	.	.	.	.	.	.	.	.
7	44227730	Sniffles2.INS.2186M6	N	<INS:412>	INS	INS	412	195.337	321.77	888	872	16	0.018	novel	0.00169	0.00169	rare	0.00208	0	0.00298	0	0.00292	0.00172	0.0021	0	0.00307	0	0.00299	1	1	1	1	1	1	1	1	1	1	0	0.997	0	0	0.115	0.000221	0.000588	0.327	difficult	GRCh38_AllTandemRepeatsandHomopolymers_slop5;GRCh38_AllTandemRepeats_gt100bp_slop5;GRCh38_allTandemRepeats;GRCh38_SimpleRepeat_homopolymer_4to6_slop5;GRCh38_AllTandemRepeats_201to10000bp_slop5;GRCh38_chainSelf;GRCh38_alldifficultregions	CAMK2B	ENSG00000058404	transcript	ENST00000395749.7	protein_coding	MODIFIER	intron_variant	CAMK2B	ENSG00000058404	transcript	ENST00000395749.7	protein_coding	MODIFIER	intron_variant	.	.	.	.	.	.	.	.
7	44233199	Sniffles2.INV.218FM6	N	<INV:87>	INV	OTHER	87	148.965	273.857	888	862	26	0.0293	novel	0.00113	0.00113	rare	0	0	0.00298	0.00305	0	0.00116	0	0	0.00307	0.00312	0	1	1	1	1	1	1	1	1	1	1	0.000563	0.997	0	0	0.373	0.00103	0.00131	0.604	confident	GRCh38_gclt25orgt65_slop50;GRCh38_SimpleRepeat_homopolymer_4to6_slop5;GRCh38_alldifficultregions;GRCh38_notinalldifficultregions	CAMK2B	ENSG00000058404	transcript	ENST00000395749.7	protein_coding	MODIFIER	intron_variant	CAMK2B	ENSG00000058404	transcript	ENST00000395749.7	protein_coding	MODIFIER	intron_variant	.	.	.	.	.	.	.	.
7	44254777	Sniffles2.INS.2187M6	N	<INS:910>	INS	INS	910	179.614	29.686	888	887	1	0.00113	novel	0.994	0.006	low_frequency	0.992	1	1	0.988	0.991	0.994	0.992	1	1	0.988	0.991	1	1	1	1	1	1	1	1	1	1	0.998	0.983	0.983	0	0.381	0.99	0.987	0.645	difficult	GRCh38_AllTandemRepeats_51to200bp_slop5;GRCh38_AllTandemRepeatsandHomopolymers_slop5;GRCh38_AllTandemRepeats_gt100bp_slop5;GRCh38_allTandemRepeats;GRCh38_allOtherDifficultregions;GRCh38_gnomAD_InbreedingCoeff_slop1bp_merge1000bp;GRCh38_alldifficultregions	CAMK2B	ENSG00000058404	transcript	ENST00000395749.7	protein_coding	MODIFIER	intron_variant	CAMK2B	ENSG00000058404	transcript	ENST00000395749.7	protein_coding	MODIFIER	intron_variant	.	.	.	.	.	.	.	.
7	44254799	Sniffles2.BND.2195M6	N	<BND:2195M6>	BND	OTHER	.	0	237.702	888	862	26	0.0293	not_compared	0.0158	0.0158	low_frequency	0.0228	0.0174	0.00298	0.0122	0.0205	0.0162	0.0234	0.018	0.00311	0.0125	0.021	1	1	1	1	1	1	1	1	1	1	0.0045	0.959	0	0	0.317	0.0064	0.00886	0.525	difficult	GRCh38_AllTandemRepeats_51to200bp_slop5;GRCh38_AllTandemRepeatsandHomopolymers_slop5;GRCh38_AllTandemRepeats_gt100bp_slop5;GRCh38_allTandemRepeats;GRCh38_allOtherDifficultregions;GRCh38_gnomAD_InbreedingCoeff_slop1bp_merge1000bp;GRCh38_alldifficultregions	CAMK2B&TSNARE1	ENSG00000058404&ENSG00000171045	transcript	ENST00000395749.7	protein_coding	HIGH	gene_fusion&frameshift_variant	CAMK2B&TSNARE1	ENSG00000058404&ENSG00000171045	transcript	ENST00000395749.7	protein_coding	HIGH	gene_fusion&frameshift_variant	.	.	.	.	.	.	.	.
7	44277794	Sniffles2.DEL.218CM6	N	<DEL:-50>	DEL	DEL	-50	77.921	306.655	888	866	22	0.0248	novel	0.00788	0.00788	low_frequency	0.0104	0.0104	0	0.0122	0.00585	0.00808	0.0107	0.0107	0	0.0123	0.00606	1	1	1	1	1	1	1	1	1	1	0.00619	0.985	0.429	0.429	0.714	0.0228	0.0209	0.832	difficult	GRCh38_AllTandemRepeats_51to200bp_slop5;GRCh38_AllTandemRepeatsandHomopolymers_slop5;GRCh38_AllTandemRepeats_gt100bp_slop5;GRCh38_allTandemRepeats;GRCh38_SimpleRepeat_homopolymer_4to6_slop5;GRCh38_chainSelf;GRCh38_alldifficultregions	CAMK2B	ENSG00000058404	transcript	ENST00000395749.7	protein_coding	MODIFIER	intron_variant	CAMK2B	ENSG00000058404	transcript	ENST00000395749.7	protein_coding	MODIFIER	intron_variant	.	.	.	.	.	.	.	.
7	44296989	Sniffles2.INS.2199M6	N	<INS:76>	INS	INS	76	124.514	342.764	888	860	28	0.0315	novel	0.00225	0.00225	rare	0.0083	0	0	0	0	0.00233	0.00858	0	0	0	0	1	1	1	1	1	1	1	1	1	1	0.00338	0.998	1	1	0.9	0.000159	0.000217	0.686	confident	GRCh38_notinalldifficultregions	CAMK2B	ENSG00000058404	transcript	ENST00000395749.7	protein_coding	MODIFIER	intron_variant	CAMK2B	ENSG00000058404	transcript	ENST00000395749.7	protein_coding	MODIFIER	intron_variant	.	.	.	.	.	.	.	.
7	44307215	Sniffles2.DEL.219CM6	N	<DEL:-53>	DEL	DEL	-53	58.915	291.3	888	869	19	0.0214	novel	0.0107	0.0107	low_frequency	0.00415	0.0208	0.0149	0.0122	0.00585	0.0109	0.00424	0.0211	0.0151	0.0127	0.00599	1	1	1	0.0183	1	1	1	1	0.019	1	0.00563	0.983	0.333	0.333	0.47	0.0165	0.0202	0.723	difficult	GRCh38_AllTandemRepeatsandHomopolymers_slop5;GRCh38_AllTandemRepeats_gt100bp_slop5;GRCh38_allTandemRepeats;GRCh38_SimpleRepeat_homopolymer_4to6_slop5;GRCh38_AllTandemRepeats_201to10000bp_slop5;GRCh38_chainSelf;GRCh38_alldifficultregions	CAMK2B	ENSG00000058404	transcript	ENST00000395749.7	protein_coding	MODIFIER	intron_variant	CAMK2B	ENSG00000058404	transcript	ENST00000395749.7	protein_coding	MODIFIER	intron_variant	.	.	.	.	.	CTCF Binding Site	.	.
7	44328555	Sniffles2.INS.219BM6	N	<INS:345>	INS	INS	345	137.127	72.13	888	888	0	0	novel	0.992	0.008	low_frequency	0.992	0.993	1	0.988	0.988	0.992	0.992	0.993	1	0.988	0.988	1	1	1	1	1	1	1	1	1	1	0.996	0.979	0.979	0.0714	0.432	0.998	0.994	0.315	difficult	GRCh38_AllTandemRepeatsandHomopolymers_slop5;GRCh38_AllTandemRepeats_gt100bp_slop5;GRCh38_allTandemRepeats;GRCh38_AllTandemRepeats_201to10000bp_slop5;GRCh38_alldifficultregions	CAMK2B;CAMK2B	ENSG00000058404;ENSG00000058404	transcript;gene_variant	ENST00000395749.7;ENSG00000058404	protein_coding;.	MODIFIER;MODIFIER	upstream_gene_variant;intragenic_variant	.	.	.	.	.	.	.	.	.	.	.	.	.	.	.
7	44351346	Sniffles2.DEL.219EM6	N	<DEL:-1384>	DEL	DEL	-1384	77.211	207.401	888	874	14	0.0158	known	0.00507	0.00507	low_frequency	0.0187	0	0	0	0	0.00515	0.019	0	0	0	0	0.0732	1	1	1	1	0.0744	1	1	1	1	0.00225	0.991	0.25	0.25	0.564	0.000197	0.000387	0.459	confident	GRCh38_AllHomopolymers_gt6bp_imperfectgt10bp_slop5;GRCh38_AllTandemRepeatsandHomopolymers_slop5;GRCh38_SimpleRepeat_homopolymer_gt11_slop5;GRCh38_allTandemRepeats;GRCh38_SimpleRepeat_homopolymer_7to11_slop5;GRCh38_SimpleRepeat_homopolymer_4to6_slop5;GRCh38_AllTandemRepeats_lt51bp_slop5;GRCh38_SimpleRepeat_quadTR_20to50_slop5;GRCh38_SimpleRepeat_imperfecthomopolgt10_slop5;GRCh38_alldifficultregions;GRCh38_notinalldifficultregions	CAMK2B-ENSG00000279853	ENSG00000058404-ENSG00000279853	intergenic_region	ENSG00000058404-ENSG00000279853	.	MODIFIER	intergenic_region	.	.	.	.	.	.	.	.	.	.	.	.	.	.	.
7	44377913	Sniffles2.DEL.21A0M6	N	<DEL:-2007>	DEL	DEL	-2007	1.789	1.789	888	860	28	0.0315	known	0.00169	0.00169	rare	0.00622	0	0	0	0	0.00174	0.00652	0	0	0	0	1	1	1	1	1	1	1	1	1	1	0.000563	0.995	0	0	0.358	8.09e-05	0.000138	0.469	confident	GRCh38_AllHomopolymers_gt6bp_imperfectgt10bp_slop5;GRCh38_AllTandemRepeatsandHomopolymers_slop5;GRCh38_SimpleRepeat_homopolymer_gt11_slop5;GRCh38_SimpleRepeat_homopolymer_7to11_slop5;GRCh38_SimpleRepeat_homopolymer_4to6_slop5;GRCh38_SimpleRepeat_imperfecthomopolgt20_slop5;GRCh38_SimpleRepeat_imperfecthomopolgt10_slop5;GRCh38_alldifficultregions;GRCh38_notinalldifficultregions	NUDCD3;NUDCD3;NUDCD3;ENSG00000279853-NUDCD3;NUDCD3	ENSG00000015676;ENSG00000015676;ENSG00000015676;ENSG00000279853-ENSG00000015676;ENSG00000015676	transcript;transcript;transcript;intergenic_region;transcript	ENST00000355451.8;ENST00000355451.8;ENST00000355451.8;ENSG00000279853-ENSG00000015676;ENST00000355451.8	protein_coding;protein_coding;protein_coding;.;protein_coding	LOW;MODIFIER;MODIFIER;MODIFIER;MODIFIER	splice_region_variant;3_prime_UTR_variant;downstream_gene_variant;intergenic_region;non_coding_transcript_variant	NUDCD3;NUDCD3;NUDCD3	ENSG00000015676;ENSG00000015676;ENSG00000015676	transcript;transcript;transcript	ENST00000355451.8;ENST00000355451.8;ENST00000355451.8	protein_coding;protein_coding;protein_coding	LOW;MODIFIER;MODIFIER	splice_region_variant;3_prime_UTR_variant;non_coding_transcript_variant	Educational_attainment__MTAG_	1e-09	0.0104	Intergenic	30038396	CTCF Binding Site;CTCF Binding Site;Enhancer	.	.
7	44547287	Sniffles2.INS.21B5M6	N	<INS:77>	INS	INS	77	31.747	91.789	888	888	0	0	novel	0.972	0.028	low_frequency	0.948	0.979	0.994	0.973	0.977	0.972	0.948	0.979	0.994	0.973	0.977	1	1	1	1	1	1	1	1	1	1	0.987	0.918	0.918	0	0.393	0.967	0.959	0.656	difficult	GRCh38_AllTandemRepeatsandHomopolymers_slop5;GRCh38_AllTandemRepeats_gt100bp_slop5;GRCh38_allTandemRepeats;GRCh38_SimpleRepeat_homopolymer_4to6_slop5;GRCh38_AllTandemRepeats_201to10000bp_slop5;GRCh38_alldifficultregions	NPC1L1-DDX56	ENSG00000015520-ENSG00000136271	intergenic_region	ENSG00000015520-ENSG00000136271	.	MODIFIER	intergenic_region	.	.	.	.	.	.	.	.	.	.	.	.	.	.	.
7	44549572	Sniffles2.DEL.21BDM6	N	<DEL:-53>	DEL	DEL	-53	91.715	258.425	888	864	24	0.027	novel	0.0101	0.0101	low_frequency	0.0373	0	0	0	0	0.0104	0.039	0	0	0	0	0.035	1	1	1	1	0.0379	1	1	1	1	0.00563	0.985	0.375	0.375	0.555	0.000367	0.000591	0.532	confident	GRCh38_SimpleRepeat_homopolymer_4to6_slop5;GRCh38_notinalldifficultregions	NPC1L1-DDX56	ENSG00000015520-ENSG00000136271	intergenic_region	ENSG00000015520-ENSG00000136271	.	MODIFIER	intergenic_region	.	.	.	.	.	.	.	.	.	.	.	.	.	.	.
7	44560574	Sniffles2.DEL.21BEM6	N	<DEL:-148>	DEL	DEL	-148	55.243	195.95	888	874	14	0.0158	novel	0.31	0.31	common	0.448	0.281	0.0268	0.445	0.286	0.314	0.454	0.285	0.0273	0.451	0.287	0.516	0.217	1	0.0833	0.457	0.602	0.215	1	0.113	0.449	0.307	0.957	0.943	0.943	0.958	0.441	0.441	0.971	confident	GRCh38_SimpleRepeat_homopolymer_4to6_slop5;GRCh38_notinalldifficultregions	NPC1L1-DDX56	ENSG00000015520-ENSG00000136271	intergenic_region	ENSG00000015520-ENSG00000136271	.	MODIFIER	intergenic_region	.	.	.	.	.	.	.	.	.	.	.	.	.	.	.
7	44593246	Sniffles2.INS.21B8M6	N	<INS:304>	INS	INS	304	132.091	163.791	888	869	19	0.0214	known	0.0693	0.0693	common	0.0187	0.0764	0.116	0.0823	0.076	0.0702	0.0192	0.075	0.117	0.0838	0.0778	1	1	1	0.292	1	1	1	1	0.3	1	0.0664	0.992	0.949	0.949	0.984	0.0809	0.081	0.998	difficult	GRCh38_AllHomopolymers_gt6bp_imperfectgt10bp_slop5;GRCh38_AllTandemRepeatsandHomopolymers_slop5;GRCh38_SimpleRepeat_homopolymer_7to11_slop5;GRCh38_SimpleRepeat_homopolymer_4to6_slop5;GRCh38_SimpleRepeat_imperfecthomopolgt20_slop5;GRCh38_SimpleRepeat_imperfecthomopolgt10_slop5;GRCh38_alldifficultregions	ENSG00000287574-ENSG00000271586	ENSG00000287574-ENSG00000271586	intergenic_region	ENSG00000287574-ENSG00000271586	.	MODIFIER	intergenic_region	.	.	.	.	.	.	.	.	.	.	.	.	.	.	.
7	44597156	Sniffles2.INS.21B9M6	N	<INS:88>	INS	INS	88	36.963	97.494	888	888	0	0	novel	0.96	0.04	low_frequency	0.952	0.979	0.97	0.966	0.936	0.96	0.952	0.979	0.97	0.966	0.936	1	1	1	1	1	1	1	1	1	1	0.986	0.901	0.901	0.0556	0.332	0.969	0.955	0.597	difficult	GRCh38_gclt25orgt65_slop50;GRCh38_AllTandemRepeatsandHomopolymers_slop5;GRCh38_AllTandemRepeats_gt100bp_slop5;GRCh38_allTandemRepeats;GRCh38_SimpleRepeat_homopolymer_4to6_slop5;GRCh38_AllTandemRepeats_201to10000bp_slop5;GRCh38_alldifficultregions	ENSG00000271586;ENSG00000287574-ENSG00000271586	ENSG00000271586;ENSG00000287574-ENSG00000271586	transcript;intergenic_region	ENST00000603255.1;ENSG00000287574-ENSG00000271586	processed_pseudogene;.	MODIFIER;MODIFIER	upstream_gene_variant;intergenic_region	.	.	.	.	.	.	.	.	.	.	.	.	.	.	.
7	44613189	Sniffles2.INS.21C4M6	N	<INS:54>	INS	INS	54	129.679	478.021	888	872	16	0.018	novel	0.00225	0.00225	rare	0.0083	0	0	0	0	0.00229	0.00844	0	0	0	0	1	1	1	1	1	1	1	1	1	1	0.00169	0.994	0.25	0.25	0.579	8.4e-05	0.000158	0.461	difficult	GRCh38_AllHomopolymers_gt6bp_imperfectgt10bp_slop5;GRCh38_AllTandemRepeatsandHomopolymers_slop5;GRCh38_SimpleRepeat_homopolymer_4to6_slop5;GRCh38_SimpleRepeat_imperfecthomopolgt10_slop5;GRCh38_alldifficultregions	OGDH	ENSG00000105953	transcript	ENST00000444676.5	protein_coding	MODIFIER	intron_variant	OGDH	ENSG00000105953	transcript	ENST00000444676.5	protein_coding	MODIFIER	intron_variant	.	.	.	.	.	.	.	.
7	44616808	Sniffles2.INS.21C5M6	N	<INS:50>	INS	INS	50	122.659	164.693	888	870	18	0.0203	known	0.0631	0.0631	common	0.214	0.0243	0	0.00305	0.00292	0.0644	0.217	0.0246	0	0.00312	0.00303	0.566	0.0719	1	1	1	0.566	0.0729	1	1	1	0.0507	0.94	0.569	0.569	0.705	0.00784	0.0107	0.655	difficult	GRCh38_gclt25orgt65_slop50;GRCh38_AllTandemRepeatsandHomopolymers_slop5;GRCh38_AllTandemRepeats_gt100bp_slop5;GRCh38_allTandemRepeats;GRCh38_AllTandemRepeats_201to10000bp_slop5;GRCh38_alldifficultregions	OGDH	ENSG00000105953	transcript	ENST00000444676.5	protein_coding	MODIFIER	intron_variant	OGDH	ENSG00000105953	transcript	ENST00000444676.5	protein_coding	MODIFIER	intron_variant	.	.	.	.	.	.	.	.
7	44628455	Sniffles2.INS.21C7M6	N	<INS:159>	INS	INS	159	110.269	332.977	888	872	16	0.018	known	0.00507	0.00507	low_frequency	0.0166	0	0	0	0.00292	0.00516	0.017	0	0	0	0.00303	1	1	1	1	1	1	1	1	1	1	0.0045	0.99	0.333	0.333	0.567	0.000247	0.000317	0.649	difficult	GRCh38_gclt25orgt65_slop50;GRCh38_SimpleRepeat_homopolymer_4to6_slop5;GRCh38_alldifficultregions	OGDH	ENSG00000105953	transcript	ENST00000444676.5	protein_coding	MODIFIER	intron_variant	OGDH	ENSG00000105953	transcript	ENST00000444676.5	protein_coding	MODIFIER	intron_variant	.	.	.	.	.	.	.	.
7	44746202	Sniffles2.INS.21DBM6	N	<INS:358>	INS	INS	358	139.166	238.544	888	875	13	0.0146	known	0.0681	0.0681	common	0.00622	0.153	0.0446	0.0976	0.079	0.0691	0.00633	0.153	0.0454	0.0982	0.0813	1	1	1	0.651	0.274	1	1	1	0.652	0.287	0.0681	0.979	0.904	0.904	0.89	0.12	0.116	0.947	confident	GRCh38_SimpleRepeat_homopolymer_4to6_slop5;GRCh38_notinalldifficultregions	ZMIZ2;OGDH-ZMIZ2	ENSG00000122515;ENSG00000105953-ENSG00000122515	transcript;intergenic_region	ENST00000309315.9;ENSG00000105953-ENSG00000122515	protein_coding;.	MODIFIER;MODIFIER	upstream_gene_variant;intergenic_region	.	.	.	.	.	.	.	.	.	.	.	.	.	.	.
7	44789527	Sniffles2.INS.21DEM6	N	<INS:50>	INS	INS	50	66.434	263.391	888	872	16	0.018	novel	0.00507	0.00507	low_frequency	0.0187	0	0	0	0	0.00459	0.017	0	0	0	0	0.0732	1	1	1	1	0.0588	1	1	1	1	0.00338	0.994	0.375	0.375	0.709	0.00021	0.000271	0.668	difficult	GRCh38_AllHomopolymers_gt6bp_imperfectgt10bp_slop5;GRCh38_AllTandemRepeatsandHomopolymers_slop5;GRCh38_SimpleRepeat_homopolymer_7to11_slop5;GRCh38_SimpleRepeat_imperfecthomopolgt20_slop5;GRCh38_SimpleRepeat_imperfecthomopolgt10_slop5;GRCh38_alldifficultregions	ENSG00000228596;ENSG00000228596-PPIA	ENSG00000228596;ENSG00000228596-ENSG00000196262	transcript;intergenic_region	ENST00000425077.1;ENSG00000228596-ENSG00000196262	pseudogene;.	MODIFIER;MODIFIER	upstream_gene_variant;intergenic_region	.	.	.	.	.	.	.	.	.	.	.	.	.	.	.
7	44871104	Sniffles2.DEL.21F0M6	N	<DEL:-74>	DEL	DEL	-74	32.414	110.395	888	884	4	0.00451	novel	0.554	0.446	common	0.359	0.653	0.324	0.866	0.67	0.555	0.362	0.654	0.326	0.866	0.67	0.578	1	0.077	0.174	0.489	0.674	1	0.0776	0.174	0.489	0.556	0.922	0.926	0.896	0.911	0.879	0.874	0.899	difficult	GRCh38_gclt25orgt65_slop50;GRCh38_AllTandemRepeatsandHomopolymers_slop5;GRCh38_AllTandemRepeats_gt100bp_slop5;GRCh38_allTandemRepeats;GRCh38_SimpleRepeat_homopolymer_4to6_slop5;GRCh38_AllTandemRepeats_201to10000bp_slop5;GRCh38_lowmappabilityall;GRCh38_nonunique_l100_m2_e1;GRCh38_alllowmapandsegdupregions;GRCh38_alldifficultregions	LINC01952-PURB	ENSG00000234183-ENSG00000146676	intergenic_region	ENSG00000234183-ENSG00000146676	.	MODIFIER	intergenic_region	.	.	.	.	.	.	.	.	.	.	.	.	.	.	.
7	44884097	Sniffles2.INS.21E8M6	N	<INS:68>	INS	INS	68	126.174	447.592	888	868	20	0.0225	known	0.00113	0.00113	rare	0	0	0.00595	0	0	0.00115	0	0	0.00595	0	0	1	1	1	1	1	1	1	1	1	1	0.00113	0.995	0	0	0.516	1.02e-06	1.82e-05	0.131	confident	GRCh38_notinalldifficultregions	PURB;MIR4657;ENSG00000272768	ENSG00000146676;ENSG00000284261;ENSG00000272768	transcript;transcript;transcript	ENST00000395699.5;ENST00000578157.1;ENST00000608450.1	protein_coding;miRNA;pseudogene	MODIFIER;MODIFIER;MODIFIER	3_prime_UTR_variant;upstream_gene_variant;upstream_gene_variant	PURB	ENSG00000146676	transcript	ENST00000395699.5	protein_coding	MODIFIER	3_prime_UTR_variant	.	.	.	.	.	Promoter	.	.
7	44922794	Sniffles2.DEL.2208M6	N	<DEL:-326>	DEL	DEL	-326	76.809	63.794	888	887	1	0.00113	known	0.869	0.131	common	0.88	0.767	0.97	0.854	0.857	0.87	0.878	0.773	0.97	0.854	0.857	0.759	0.0599	0.00548	0.347	0.348	0.764	0.0947	0.00548	0.347	0.348	0.869	0.913	0.924	0.809	0.839	0.868	0.871	0.961	difficult	GRCh38_gclt25orgt65_slop50;GRCh38_AllHomopolymers_gt6bp_imperfectgt10bp_slop5;GRCh38_AllTandemRepeatsandHomopolymers_slop5;GRCh38_SimpleRepeat_homopolymer_gt11_slop5;GRCh38_SimpleRepeat_homopolymer_gt20_slop5;GRCh38_SimpleRepeat_homopolymer_4to6_slop5;GRCh38_SimpleRepeat_imperfecthomopolgt20_slop5;GRCh38_SimpleRepeat_imperfecthomopolgt10_slop5;GRCh38_lowmappabilityall;GRCh38_nonunique_l100_m2_e1;GRCh38_nonunique_l250_m0_e0;GRCh38_alllowmapandsegdupregions;GRCh38_alldifficultregions	ENSG00000230160;ENSG00000230160-ENSG00000260997	ENSG00000230160;ENSG00000230160-ENSG00000260997	transcript;intergenic_region	ENST00000440356.1;ENSG00000230160-ENSG00000260997	processed_pseudogene;.	MODIFIER;MODIFIER	downstream_gene_variant;intergenic_region	.	.	.	.	.	.	.	.	.	.	.	.	CTCF Binding Site	.	.
7	44937805	Sniffles2.INS.2200M6	N	<INS:61>	INS	INS	61	139.768	389.59	888	868	20	0.0225	novel	0.00113	0.00113	rare	0	0	0.00298	0	0.00292	0.00115	0	0	0.00305	0	0.00299	1	1	1	1	1	1	1	1	1	1	0	0.998	0	0	0.047	6.15e-06	0.00031	0.0788	confident	GRCh38_SimpleRepeat_homopolymer_4to6_slop5;GRCh38_notinalldifficultregions	ENSG00000230160-ENSG00000260997	ENSG00000230160-ENSG00000260997	intergenic_region	ENSG00000230160-ENSG00000260997	.	MODIFIER	intergenic_region	.	.	.	.	.	.	.	.	.	.	.	.	.	.	.
7	44945899	Sniffles2.INS.2201M6	N	<INS:292>	INS	INS	292	130.876	288.419	888	865	23	0.0259	known	0.0124	0.0124	low_frequency	0.0373	0.0139	0	0	0	0.0127	0.0383	0.0144	0	0	0	0.281	0.0209	1	1	1	0.287	0.0216	1	1	1	0.00788	0.986	0.55	0.55	0.569	0.000553	0.0011	0.475	confident	GRCh38_SimpleRepeat_homopolymer_4to6_slop5;GRCh38_notinalldifficultregions	ENSG00000230160-ENSG00000260997	ENSG00000230160-ENSG00000260997	intergenic_region	ENSG00000230160-ENSG00000260997	.	MODIFIER	intergenic_region	.	.	.	.	.	.	.	.	.	.	.	.	.	.	.
7	44961162	Sniffles2.DEL.220AM6	N	<DEL:-68>	DEL	DEL	-68	211.866	256.467	888	873	15	0.0169	novel	0.217	0.217	common	0.274	0.285	0.0684	0.146	0.295	0.22	0.275	0.291	0.0693	0.15	0.301	0.144	1	1	0.533	0.359	0.108	0.839	1	0.533	0.356	0.195	0.802	0.638	0.638	0.646	0.16	0.171	0.738	difficult	GRCh38_gclt25orgt65_slop50;GRCh38_AllTandemRepeatsandHomopolymers_slop5;GRCh38_AllTandemRepeats_gt100bp_slop5;GRCh38_allTandemRepeats;GRCh38_SimpleRepeat_homopolymer_4to6_slop5;GRCh38_AllTandemRepeats_201to10000bp_slop5;GRCh38_alldifficultregions	ENSG00000260997;MYO1G;ENSG00000260997-MYO1G	ENSG00000260997;ENSG00000136286;ENSG00000260997-ENSG00000136286	transcript;transcript;intergenic_region	ENST00000568457.1;ENST00000258787.12;ENSG00000260997-ENSG00000136286	pseudogene;protein_coding;.	MODIFIER;MODIFIER;MODIFIER	upstream_gene_variant;downstream_gene_variant;intergenic_region	.	.	.	.	.	.	.	.	.	.	.	.	Enhancer	.	.
7	44961452	Sniffles2.INS.2202M6	N	<INS:65>	INS	INS	65	88.092	198.657	888	886	2	0.00225	novel	0.586	0.414	common	0.554	0.552	0.601	0.646	0.588	0.587	0.556	0.552	0.602	0.646	0.588	2.77e-14	2.07e-05	1.4e-14	3.99e-07	9.33e-12	4.46e-15	2.29e-05	2.99e-14	3.99e-07	9.33e-12	0.624	0.541	0.547	0.516	0.465	0.627	0.605	0.631	difficult	GRCh38_gclt25orgt65_slop50;GRCh38_AllTandemRepeatsandHomopolymers_slop5;GRCh38_AllTandemRepeats_gt100bp_slop5;GRCh38_allTandemRepeats;GRCh38_SimpleRepeat_homopolymer_4to6_slop5;GRCh38_AllTandemRepeats_201to10000bp_slop5;GRCh38_alldifficultregions	ENSG00000260997;MYO1G;ENSG00000260997-MYO1G	ENSG00000260997;ENSG00000136286;ENSG00000260997-ENSG00000136286	transcript;transcript;intergenic_region	ENST00000568457.1;ENST00000258787.12;ENSG00000260997-ENSG00000136286	pseudogene;protein_coding;.	MODIFIER;MODIFIER;MODIFIER	upstream_gene_variant;downstream_gene_variant;intergenic_region	.	.	.	.	.	.	.	.	.	.	.	.	Enhancer	.	.
7	44992614	Sniffles2.INS.2203M6	N	<INS:203>	INS	INS	203	68.797	46.176	888	886	2	0.00225	novel	0.896	0.104	common	0.975	0.844	0.908	0.832	0.88	0.897	0.975	0.844	0.908	0.832	0.882	0.131	0.00814	1	0.781	0.269	0.131	0.00814	1	0.781	0.254	0.903	0.953	0.96	0.824	0.885	0.843	0.842	0.925	difficult	GRCh38_gclt25orgt65_slop50;GRCh38_AllTandemRepeats_51to200bp_slop5;GRCh38_AllTandemRepeatsandHomopolymers_slop5;GRCh38_AllTandemRepeats_gt100bp_slop5;GRCh38_allTandemRepeats;GRCh38_alldifficultregions	SNHG15-CCM2	ENSG00000232956-ENSG00000136280	intergenic_region	ENSG00000232956-ENSG00000136280	.	MODIFIER	intergenic_region	.	.	.	.	.	.	.	.	.	.	.	.	.	.	.
7	44993809	Sniffles2.INS.2204M6	N	<INS:210>	INS	INS	210	191.796	376.901	888	866	22	0.0248	known	0.00676	0.00676	low_frequency	0.00415	0.0104	0	0.0152	0.00585	0.00693	0.00426	0.0106	0	0.0154	0.00621	1	1	1	1	1	1	1	1	1	1	0.00225	0.984	0.0833	0.0833	0.509	0.0129	0.0136	0.84	confident	GRCh38_ancestry_Neanderthal;GRCh38_notinalldifficultregions	SNHG15-CCM2	ENSG00000232956-ENSG00000136280	intergenic_region	ENSG00000232956-ENSG00000136280	.	MODIFIER	intergenic_region	.	.	.	.	.	.	.	.	.	.	.	.	.	.	.
7	45079310	Sniffles2.INS.2215M6	N	<INS:158>	INS	INS	158	102.972	206.511	888	878	10	0.0113	novel	0.346	0.346	common	0.344	0.431	0.301	0.348	0.319	0.349	0.349	0.431	0.302	0.354	0.321	0.00687	0.129	0.854	1	0.0778	0.00641	0.129	0.716	1	0.0767	0.354	0.833	0.78	0.78	0.822	0.368	0.356	0.911	difficult	GRCh38_AllTandemRepeatsandHomopolymers_slop5;GRCh38_AllTandemRepeats_gt100bp_slop5;GRCh38_allTandemRepeats;GRCh38_SimpleRepeat_homopolymer_4to6_slop5;GRCh38_AllTandemRepeats_201to10000bp_slop5;GRCh38_chainSelf;GRCh38_alldifficultregions	CCM2;NACAD;CCM2-NACAD	ENSG00000136280;ENSG00000136274;ENSG00000136280-ENSG00000136274	transcript;transcript;intergenic_region	ENST00000381112.7;ENST00000490531.3;ENSG00000136280-ENSG00000136274	protein_coding;protein_coding;.	MODIFIER;MODIFIER;MODIFIER	downstream_gene_variant;downstream_gene_variant;intergenic_region	.	.	.	.	.	.	.	.	.	.	.	.	CTCF Binding Site;Enhancer	.	.
7	45079526	Sniffles2.DEL.221CM6	N	<DEL:-60>	DEL	DEL	-60	111.158	299.582	888	862	26	0.0293	novel	0.00507	0.00507	low_frequency	0	0	0.0238	0.00305	0	0.00522	0	0	0.0242	0.00311	0	1	1	1	1	1	1	1	1	1	1	0.00338	0.99	0.333	0.333	0.404	0.000219	0.00267	0.151	difficult	GRCh38_AllTandemRepeatsandHomopolymers_slop5;GRCh38_AllTandemRepeats_gt100bp_slop5;GRCh38_allTandemRepeats;GRCh38_SimpleRepeat_homopolymer_4to6_slop5;GRCh38_AllTandemRepeats_201to10000bp_slop5;GRCh38_chainSelf;GRCh38_alldifficultregions	CCM2;NACAD;CCM2-NACAD	ENSG00000136280;ENSG00000136274;ENSG00000136280-ENSG00000136274	transcript;transcript;intergenic_region	ENST00000381112.7;ENST00000490531.3;ENSG00000136280-ENSG00000136274	protein_coding;protein_coding;.	MODIFIER;MODIFIER;MODIFIER	downstream_gene_variant;downstream_gene_variant;intergenic_region	.	.	.	.	.	.	.	.	.	.	.	.	CTCF Binding Site;Enhancer	.	.
7	45079711	Sniffles2.INS.2216M6	N	<INS:93>	INS	INS	93	94.446	265.96	888	861	27	0.0304	novel	0.00225	0.00225	rare	0.00208	0.00694	0	0	0.00292	0.00232	0.00215	0.00714	0	0	0.00303	1	1	1	1	1	1	1	1	1	1	0.000563	0.994	0	0	0.294	0.00451	0.00519	0.605	difficult	GRCh38_AllTandemRepeatsandHomopolymers_slop5;GRCh38_AllTandemRepeats_gt100bp_slop5;GRCh38_allTandemRepeats;GRCh38_SimpleRepeat_homopolymer_4to6_slop5;GRCh38_AllTandemRepeats_201to10000bp_slop5;GRCh38_chainSelf;GRCh38_alldifficultregions	CCM2;NACAD;CCM2-NACAD	ENSG00000136280;ENSG00000136274;ENSG00000136280-ENSG00000136274	transcript;transcript;intergenic_region	ENST00000381112.7;ENST00000490531.3;ENSG00000136280-ENSG00000136274	protein_coding;protein_coding;.	MODIFIER;MODIFIER;MODIFIER	downstream_gene_variant;downstream_gene_variant;intergenic_region	.	.	.	.	.	.	.	.	.	.	.	.	CTCF Binding Site	.	.
7	45084004	Sniffles2.INS.2217M6	N	<INS:114>	INS	INS	114	58.051	336.451	888	864	24	0.027	novel	0.0113	0.0113	low_frequency	0.027	0.00347	0.00298	0.00915	0.00585	0.0116	0.0277	0.00355	0.00301	0.00938	0.00617	0.153	1	1	1	1	0.157	1	1	1	1	0.00563	0.975	0.158	0.158	0.504	0.000998	0.00256	0.349	difficult	GRCh38_refseq_cds;GRCh38_AllTandemRepeatsandHomopolymers_slop5;GRCh38_AllTandemRepeats_gt100bp_slop5;GRCh38_allTandemRepeats;GRCh38_SimpleRepeat_homopolymer_4to6_slop5;GRCh38_AllTandemRepeats_201to10000bp_slop5;GRCh38_lowmappabilityall;GRCh38_nonunique_l100_m2_e1;GRCh38_chainSelf;GRCh38_alllowmapandsegdupregions;GRCh38_alldifficultregions	NACAD;NACAD	ENSG00000136274;ENSG00000136274	transcript;transcript	ENST00000490531.3;ENST00000490531.3	protein_coding;protein_coding	HIGH;HIGH	frameshift_variant&stop_gained&missense_variant;stop_gained&conservative_inframe_insertion	NACAD;NACAD	ENSG00000136274;ENSG00000136274	transcript;transcript	ENST00000490531.3;ENST00000490531.3	protein_coding;protein_coding	HIGH;HIGH	frameshift_variant&stop_gained&missense_variant;stop_gained&conservative_inframe_insertion	.	.	.	.	.	.	.	.
7	45084060	Sniffles2.DEL.221DM6	N	<DEL:-118>	DEL	DEL	-118	74.684	337.679	888	866	22	0.0248	novel	0.0569	0.0569	common	0.0934	0.0382	0.0208	0.0884	0.0263	0.0583	0.0957	0.039	0.0211	0.0895	0.0278	0.443	1	1	1	1	0.452	1	1	1	1	0.0422	0.903	0.423	0.423	0.579	0.064	0.0712	0.77	difficult	GRCh38_refseq_cds;GRCh38_AllTandemRepeatsandHomopolymers_slop5;GRCh38_AllTandemRepeats_gt100bp_slop5;GRCh38_allTandemRepeats;GRCh38_SimpleRepeat_homopolymer_4to6_slop5;GRCh38_AllTandemRepeats_201to10000bp_slop5;GRCh38_lowmappabilityall;GRCh38_nonunique_l100_m2_e1;GRCh38_chainSelf;GRCh38_alllowmapandsegdupregions;GRCh38_alldifficultregions	NACAD;NACAD	ENSG00000136274;ENSG00000136274	transcript;transcript	ENST00000490531.3;ENST00000490531.3	protein_coding;protein_coding	MODERATE;MODERATE	missense_variant&disruptive_inframe_deletion;disruptive_inframe_deletion	NACAD;NACAD	ENSG00000136274;ENSG00000136274	transcript;transcript	ENST00000490531.3;ENST00000490531.3	protein_coding;protein_coding	MODERATE;MODERATE	missense_variant&disruptive_inframe_deletion;disruptive_inframe_deletion	.	.	.	.	.	.	.	.
7	45246069	Sniffles2.INS.222DM6	N	<INS:57>	INS	INS	57	103.8	390.034	888	867	21	0.0236	novel	0.00169	0.00169	rare	0	0.00347	0	0.00305	0.00292	0.00173	0	0.0035	0	0.00312	0.00305	1	1	1	1	1	1	1	1	1	1	0.000563	0.995	0	0	0.542	0.000427	0.00059	0.468	difficult	GRCh38_AllTandemRepeats_51to200bp_slop5;GRCh38_AllTandemRepeatsandHomopolymers_slop5;GRCh38_AllTandemRepeats_gt100bp_slop5;GRCh38_allTandemRepeats;GRCh38_alldifficultregions	ENSG00000289251-ENSG00000286738	ENSG00000289251-ENSG00000286738	intergenic_region	ENSG00000289251-ENSG00000286738	.	MODIFIER	intergenic_region	.	.	.	.	.	.	.	.	.	.	.	.	.	.	.
7	45289807	Sniffles2.INS.222FM6	N	<INS:172>	INS	INS	172	62.83	111.895	888	872	16	0.018	known	0.152	0.152	common	0.127	0.111	0.31	0.119	0.0994	0.154	0.128	0.114	0.311	0.122	0.101	0.236	0.684	0.857	0.249	1	0.233	0.69	0.722	0.256	1	0.151	0.961	0.913	0.913	0.87	0.101	0.102	0.938	confident	GRCh38_SimpleRepeat_homopolymer_4to6_slop5;GRCh38_notinalldifficultregions	ENSG00000286738	ENSG00000286738	transcript	ENST00000666999.1	pseudogene	MODIFIER	intron_variant	.	.	.	.	.	.	.	.	.	.	.	.	.	.	.
7	45363799	Sniffles2.INS.2240M6	N	<INS:83>	INS	INS	83	160.86	565.05	888	870	18	0.0203	novel	0.00113	0.00113	rare	0.00415	0	0	0	0	0.00115	0.00422	0	0	0	0	1	1	1	1	1	1	1	1	1	1	0.000563	0.997	0	0	0.29	4.61e-05	0.0001	0.306	confident	GRCh38_notinalldifficultregions	ENSG00000286738	ENSG00000286738	transcript	ENST00000666999.1	pseudogene	MODIFIER	intron_variant	.	.	.	.	.	.	.	.	.	.	.	.	.	.	.
7	45397300	Sniffles2.INS.224CM6	N	<INS:51>	INS	INS	51	119.04	382.282	888	870	18	0.0203	novel	0.00451	0.00451	rare	0.00622	0.00347	0	0	0.0117	0.0046	0.0063	0.00352	0	0	0.0121	1	1	1	1	1	1	1	1	1	1	0.00394	0.985	0.125	0.125	0.612	0.00021	0.000396	0.53	difficult	GRCh38_AllTandemRepeatsandHomopolymers_slop5;GRCh38_AllTandemRepeats_gt100bp_slop5;GRCh38_allTandemRepeats;GRCh38_AllTandemRepeats_201to10000bp_slop5;GRCh38_SimpleRepeat_quadTR_20to50_slop5;GRCh38_alldifficultregions	ELK1P1-ENSG00000225537	ENSG00000234359-ENSG00000225537	intergenic_region	ENSG00000234359-ENSG00000225537	.	MODIFIER	intergenic_region	.	.	.	.	.	.	.	.	.	.	.	.	.	.	.
7	45402193	Sniffles2.INS.224DM6	N	<INS:67>	INS	INS	67	124.464	485.846	888	870	18	0.0203	novel	0.00113	0.00113	rare	0	0.00347	0.00298	0	0	0.00115	0	0.0035	0.00303	0	0	1	1	1	1	1	1	1	1	1	1	0.000563	0.997	0	0	0.496	7.17e-06	0.000155	0.151	confident	GRCh38_notinalldifficultregions	ELK1P1-ENSG00000225537	ENSG00000234359-ENSG00000225537	intergenic_region	ENSG00000234359-ENSG00000225537	.	MODIFIER	intergenic_region	.	.	.	.	.	.	.	.	.	.	.	.	Enhancer	.	.
7	45432653	Sniffles2.DEL.2252M6	N	<DEL:-61>	DEL	DEL	-61	45.616	346.157	888	887	1	0.00113	novel	0.638	0.362	common	0.411	0.635	0.848	0.704	0.69	0.639	0.412	0.635	0.848	0.704	0.69	0.692	0.478	1	0.091	0.108	0.69	0.478	1	0.091	0.108	0.64	0.875	0.888	0.835	0.829	0.701	0.697	0.895	difficult	GRCh38_AllTandemRepeatsandHomopolymers_slop5;GRCh38_SimpleRepeat_diTR_11to50_slop5;GRCh38_AllTandemRepeats_gt100bp_slop5;GRCh38_allTandemRepeats;GRCh38_SimpleRepeat_quadTR_51to200_slop5;GRCh38_AllTandemRepeats_201to10000bp_slop5;GRCh38_alldifficultregions	ELK1P1-ENSG00000225537	ENSG00000234359-ENSG00000225537	intergenic_region	ENSG00000234359-ENSG00000225537	.	MODIFIER	intergenic_region	.	.	.	.	.	.	.	.	.	.	.	.	.	.	.
7	45442297	Sniffles2.DEL.2253M6	N	<DEL:-6172>	DEL	DEL	-6172	204.906	4.229	888	866	22	0.0248	known	0.0135	0.0135	low_frequency	0	0.0174	0	0.0427	0.0146	0.0139	0	0.0179	0	0.0435	0.015	1	1	1	0.251	1	1	1	1	0.256	1	0.0101	0.99	0.696	0.696	0.593	0.0177	0.0215	0.739	confident	GRCh38_gclt25orgt65_slop50;GRCh38_AllHomopolymers_gt6bp_imperfectgt10bp_slop5;GRCh38_AllTandemRepeats_51to200bp_slop5;GRCh38_AllTandemRepeatsandHomopolymers_slop5;GRCh38_SimpleRepeat_triTR_15to50_slop5;GRCh38_SimpleRepeat_diTR_11to50_slop5;GRCh38_allTandemRepeats;GRCh38_SimpleRepeat_homopolymer_7to11_slop5;GRCh38_SimpleRepeat_homopolymer_4to6_slop5;GRCh38_AllTandemRepeats_lt51bp_slop5;GRCh38_SimpleRepeat_imperfecthomopolgt10_slop5;GRCh38_chainSelf;GRCh38_alldifficultregions;GRCh38_notinalldifficultregions	ELK1P1-ENSG00000225537	ENSG00000234359-ENSG00000225537	intergenic_region	ENSG00000234359-ENSG00000225537	.	MODIFIER	intergenic_region	.	.	.	.	.	.	.	.	.	.	.	.	Open chromatin;TF binding	.	.
7	45492277	Sniffles2.INS.2250M6	N	<INS:6092>	INS	INS	6092	24.492	3.865	888	868	20	0.0225	novel	0.0141	0.0141	low_frequency	0.00208	0.0278	0	0.0305	0.0175	0.0144	0.00214	0.0286	0	0.0309	0.0181	1	1.61e-08	1	0.00575	0.000388	1	1.81e-08	1	0.00589	0.000412	0.0107	0.984	0.529	0.529	0.696	0.0219	0.0268	0.776	confident	GRCh38_notinalldifficultregions	ENSG00000225537	ENSG00000225537	transcript	ENST00000443714.1	pseudogene	MODIFIER	intron_variant	.	.	.	.	.	.	.	.	.	.	.	.	.	.	.
7	45538806	Sniffles2.INV.2268M6	N	<INV:139>	INV	OTHER	139	153.073	360.059	888	867	21	0.0236	novel	0.00113	0.00113	rare	0.00208	0	0	0	0.00292	0.00115	0.00212	0	0	0	0.00303	1	1	1	1	1	1	1	1	1	1	0	0.998	0	0	0.0594	1.43e-05	0.000194	0.0701	confident	GRCh38_AllHomopolymers_gt6bp_imperfectgt10bp_slop5;GRCh38_AllTandemRepeatsandHomopolymers_slop5;GRCh38_SimpleRepeat_homopolymer_4to6_slop5;GRCh38_SimpleRepeat_imperfecthomopolgt10_slop5;GRCh38_alldifficultregions;GRCh38_notinalldifficultregions	ENSG00000226999;ENSG00000225537	ENSG00000226999;ENSG00000225537	transcript;transcript	ENST00000339545.4;ENST00000443714.1	processed_pseudogene;pseudogene	MODIFIER;MODIFIER	upstream_gene_variant;intron_variant	.	.	.	.	.	.	.	.	.	.	.	.	.	.	.
7	45554626	Sniffles2.INS.2266M6	N	<INS:107>	INS	INS	107	171.636	469.259	888	863	25	0.0282	novel	0.00282	0.00282	rare	0.0104	0	0	0	0	0.0029	0.0107	0	0	0	0	1	1	1	1	1	1	1	1	1	1	0.00282	0.998	0.8	0.8	0.789	0.000242	0.000348	0.644	confident	GRCh38_SimpleRepeat_homopolymer_4to6_slop5;GRCh38_notinalldifficultregions	ENSG00000225537-ADCY1	ENSG00000225537-ENSG00000164742	intergenic_region	ENSG00000225537-ENSG00000164742	.	MODIFIER	intergenic_region	.	.	.	.	.	.	.	.	.	.	.	.	.	.	.
7	45610772	Sniffles2.INS.2270M6	N	<INS:297>	INS	INS	297	281.778	156.442	888	888	0	0	novel	0.917	0.083	common	0.894	0.924	0.929	0.951	0.901	0.917	0.894	0.924	0.929	0.951	0.901	0.0857	1	1	1	0.378	0.0857	1	1	1	0.378	0.96	0.784	0.784	0.0816	0.399	0.959	0.929	0.437	difficult	GRCh38_AllTandemRepeatsandHomopolymers_slop5;GRCh38_AllTandemRepeats_gt100bp_slop5;GRCh38_allTandemRepeats;GRCh38_AllTandemRepeats_201to10000bp_slop5;GRCh38_allOtherDifficultregions;GRCh38_gnomAD_InbreedingCoeff_slop1bp_merge1000bp;GRCh38_chainSelf;GRCh38_alldifficultregions	ADCY1	ENSG00000164742	transcript	ENST00000297323.12	protein_coding	MODIFIER	intron_variant	ADCY1	ENSG00000164742	transcript	ENST00000297323.12	protein_coding	MODIFIER	intron_variant	.	.	.	.	.	.	.	.
7	45638114	Sniffles2.INS.2271M6	N	<INS:63>	INS	INS	63	103.438	441.896	888	869	19	0.0214	novel	0.00113	0.00113	rare	0.00208	0.00347	0	0	0	0.00115	0.00212	0.0035	0	0	0	1	1	1	1	1	1	1	1	1	1	0.00113	0.995	0	0	0.702	0.000351	0.000961	0.335	confident	GRCh38_SimpleRepeat_homopolymer_4to6_slop5;GRCh38_notinalldifficultregions	ADCY1	ENSG00000164742	transcript	ENST00000297323.12	protein_coding	MODIFIER	intron_variant	ADCY1	ENSG00000164742	transcript	ENST00000297323.12	protein_coding	MODIFIER	intron_variant	.	.	.	.	.	.	.	.
7	45643317	Sniffles2.INS.2272M6	N	<INS:129>	INS	INS	129	156.087	413.672	888	869	19	0.0214	novel	0.00225	0.00225	rare	0	0	0	0.0122	0	0.0023	0	0	0	0.0124	0	1	1	1	1	1	1	1	1	1	1	0.00113	0.998	0.5	0.5	0.506	0.00803	0.00887	0.845	confident	GRCh38_notinalldifficultregions	ADCY1	ENSG00000164742	transcript	ENST00000297323.12	protein_coding	MODIFIER	intron_variant	ADCY1	ENSG00000164742	transcript	ENST00000297323.12	protein_coding	MODIFIER	intron_variant	.	.	.	.	.	.	.	.
7	45644631	Sniffles2.INV.227AM6	N	<INV:107>	INV	OTHER	107	171.816	345.714	888	868	20	0.0225	novel	0.00113	0.00113	rare	0.00208	0	0.00298	0	0	0.00115	0.00214	0	0.00305	0	0	1	1	1	1	1	1	1	1	1	1	0	0.998	0	0	0.153	4.92e-05	0.000257	0.213	confident	GRCh38_SimpleRepeat_homopolymer_4to6_slop5;GRCh38_notinalldifficultregions	ADCY1	ENSG00000164742	gene_variant	ENSG00000164742	.	MODIFIER	intragenic_variant	.	.	.	.	.	.	.	.	.	.	.	.	.	.	.
7	45696329	Sniffles2.INS.2274M6	N	<INS:50>	INS	INS	50	85.043	279.556	888	867	21	0.0236	known	0.00901	0.00901	low_frequency	0.00208	0.0208	0	0.0213	0.00585	0.00923	0.00212	0.0213	0	0.0219	0.00606	1	1	1	1	1	1	1	1	1	1	0.00676	0.993	0.688	0.688	0.532	0.00881	0.0106	0.647	confident	GRCh38_notinalldifficultregions	ADCY1	ENSG00000164742	transcript	ENST00000297323.12	protein_coding	MODIFIER	intron_variant	ADCY1	ENSG00000164742	transcript	ENST00000297323.12	protein_coding	MODIFIER	intron_variant	.	.	.	.	.	.	.	.
7	45735273	Sniffles2.INV.228FM6	N	<INV:110>	INV	OTHER	110	169.822	482.374	888	859	29	0.0327	novel	0.00113	0.00113	rare	0	0	0	0.0061	0	0.00116	0	0	0	0.00621	0	1	1	1	1	1	1	1	1	1	1	0	0.998	0	0	0.0338	4.51e-05	0.000917	0.107	difficult	GRCh38_gclt25orgt65_slop50;GRCh38_AllHomopolymers_gt6bp_imperfectgt10bp_slop5;GRCh38_AllTandemRepeatsandHomopolymers_slop5;GRCh38_SimpleRepeat_homopolymer_7to11_slop5;GRCh38_SimpleRepeat_homopolymer_4to6_slop5;GRCh38_lowmappabilityall;GRCh38_nonunique_l100_m2_e1;GRCh38_segdups_gt10kb;GRCh38_chainSelf;GRCh38_segdups;GRCh38_alllowmapandsegdupregions;GRCh38_alldifficultregions	SEPTIN7P2	ENSG00000214765	transcript	ENST00000429741.5	processed_transcript	MODIFIER	intron_variant	.	.	.	.	.	.	.	.	.	.	.	.	.	.	.
7	45736166	Sniffles2.INS.227FM6	N	<INS:89>	INS	INS	89	133.061	482.307	888	863	25	0.0282	novel	0.00394	0.00394	rare	0.0124	0	0	0.00305	0	0.00406	0.0129	0	0	0.00309	0	1	1	1	1	1	1	1	1	1	1	0.00225	0.997	0.571	0.571	0.656	0.000261	0.000606	0.455	difficult	GRCh38_allOtherDifficultregions;GRCh38_LD_discordant_haplotypes_slop5bp;GRCh38_segdups_gt10kb;GRCh38_chainSelf;GRCh38_segdups;GRCh38_alllowmapandsegdupregions;GRCh38_alldifficultregions	SEPTIN7P2	ENSG00000214765	transcript	ENST00000429741.5	processed_transcript	MODIFIER	intron_variant	.	.	.	.	.	.	.	.	.	.	.	.	Enhancer	.	.
7	45736211	Sniffles2.DEL.228CM6	N	<DEL:-322>	DEL	DEL	-322	141.745	217.097	888	870	18	0.0203	known	0.189	0.189	common	0.386	0.118	0.101	0.204	0.0409	0.191	0.389	0.12	0.102	0.204	0.0432	0.277	0.11	0.676	0.147	1	0.276	0.115	0.679	0.142	1	0.188	0.974	0.946	0.946	0.963	0.171	0.171	0.991	difficult	GRCh38_gclt25orgt65_slop50;GRCh38_AllHomopolymers_gt6bp_imperfectgt10bp_slop5;GRCh38_AllTandemRepeatsandHomopolymers_slop5;GRCh38_SimpleRepeat_homopolymer_gt11_slop5;GRCh38_SimpleRepeat_homopolymer_7to11_slop5;GRCh38_SimpleRepeat_homopolymer_4to6_slop5;GRCh38_SimpleRepeat_imperfecthomopolgt20_slop5;GRCh38_SimpleRepeat_imperfecthomopolgt10_slop5;GRCh38_lowmappabilityall;GRCh38_nonunique_l100_m2_e1;GRCh38_allOtherDifficultregions;GRCh38_LD_discordant_haplotypes_slop5bp;GRCh38_segdups_gt10kb;GRCh38_chainSelf;GRCh38_segdups;GRCh38_alllowmapandsegdupregions;GRCh38_alldifficultregions	SEPTIN7P2	ENSG00000214765	transcript	ENST00000429741.5	processed_transcript	MODIFIER	intron_variant	.	.	.	.	.	.	.	.	.	.	.	.	.	.	.
7	45748350	Sniffles2.INS.2281M6	N	<INS:226>	INS	INS	226	226.463	346.724	888	863	25	0.0282	novel	0.00282	0.00282	rare	0.00208	0	0.0119	0	0	0.0029	0.00215	0	0.012	0	0	1	1	1	1	1	1	1	1	1	1	0.00169	0.995	0.4	0.4	0.508	8.91e-05	0.000171	0.449	difficult	GRCh38_allOtherDifficultregions;GRCh38_LD_discordant_haplotypes_slop5bp;GRCh38_segdups_gt10kb;GRCh38_segdups;GRCh38_alllowmapandsegdupregions;GRCh38_alldifficultregions	SEPTIN7P2	ENSG00000214765	transcript	ENST00000429741.5	processed_transcript	MODIFIER	intron_variant	.	.	.	.	.	.	.	.	.	.	.	.	.	.	.
7	45749606	Sniffles2.INS.2280M6	N	<INS:322>	INS	INS	322	81.458	97.047	888	869	19	0.0214	known	0.162	0.162	common	0.292	0.111	0.0982	0.204	0.0439	0.165	0.295	0.115	0.101	0.206	0.0452	0.165	0.383	0.197	0.0533	1	0.211	0.39	0.208	0.0544	1	0.167	0.97	0.943	0.943	0.938	0.176	0.177	0.97	difficult	GRCh38_SimpleRepeat_homopolymer_4to6_slop5;GRCh38_allOtherDifficultregions;GRCh38_LD_discordant_haplotypes_slop5bp;GRCh38_segdups_gt10kb;GRCh38_segdups;GRCh38_alllowmapandsegdupregions;GRCh38_alldifficultregions	SEPTIN7P2	ENSG00000214765	transcript	ENST00000429741.5	processed_transcript	MODIFIER	intron_variant	.	.	.	.	.	.	.	.	.	.	.	.	.	.	.
7	45810991	Sniffles2.INS.229BM6	N	<INS:124>	INS	INS	124	160.616	295.44	888	868	20	0.0225	novel	0.00169	0.00169	rare	0.00415	0.00347	0	0	0	0.00173	0.0042	0.00355	0	0	0	1	1	1	1	1	1	1	1	1	1	0.00225	0.992	0	0	0.629	2.25e-05	0.000312	0.162	difficult	GRCh38_gclt25orgt65_slop50;GRCh38_lowmappabilityall;GRCh38_nonunique_l100_m2_e1;GRCh38_segdups_gt10kb;GRCh38_chainSelf;GRCh38_segdups;GRCh38_chainSelf_gt10kb;GRCh38_alllowmapandsegdupregions;GRCh38_alldifficultregions	GTF2IP13	ENSG00000272556	transcript	ENST00000609439.2	processed_transcript	MODIFIER	non_coding_transcript_exon_variant	.	.	.	.	.	.	.	.	.	.	.	.	.	.	.
7	45811380	Sniffles2.INS.229AM6	N	<INS:1340>	INS	INS	1340	113.936	318.147	888	870	18	0.0203	novel	0.0169	0.0169	low_frequency	0.0104	0.0104	0.0238	0.0213	0.0205	0.0167	0.00844	0.0106	0.024	0.0217	0.0213	1	1	1	1	1	1	1	1	1	1	0.00563	0.955	0	0	0.28	0.00962	0.0171	0.472	difficult	GRCh38_gclt25orgt65_slop50;GRCh38_lowmappabilityall;GRCh38_nonunique_l100_m2_e1;GRCh38_segdups_gt10kb;GRCh38_chainSelf;GRCh38_segdups;GRCh38_chainSelf_gt10kb;GRCh38_alllowmapandsegdupregions;GRCh38_alldifficultregions	CICP20;GTF2IP13	ENSG00000235955;ENSG00000272556	transcript;transcript	ENST00000443330.1;ENST00000609439.2	processed_pseudogene;processed_transcript	MODIFIER;MODIFIER	downstream_gene_variant;non_coding_transcript_exon_variant	.	.	.	.	.	.	.	.	.	.	.	.	.	.	.
7	45812620	Sniffles2.INS.229DM6	N	<INS:1342>	INS	INS	1342	71.814	334.598	888	883	5	0.00563	novel	0.00957	0.00957	low_frequency	0.00622	0.0139	0	0.0152	0.0146	0.00963	0.00622	0.014	0	0.0153	0.0148	1	1	1	1	1	1	1	1	1	1	0.00282	0.977	0.0588	0.0588	0.32	0.017	0.0243	0.611	difficult	GRCh38_gclt25orgt65_slop50;GRCh38_lowmappabilityall;GRCh38_nonunique_l100_m2_e1;GRCh38_nonunique_l250_m0_e0;GRCh38_segdups_gt10kb;GRCh38_chainSelf;GRCh38_segdups;GRCh38_chainSelf_gt10kb;GRCh38_alllowmapandsegdupregions;GRCh38_alldifficultregions	ENSG00000226838;CICP20;GTF2IP13	ENSG00000226838;ENSG00000235955;ENSG00000272556	transcript;transcript;transcript	ENST00000413839.1;ENST00000443330.1;ENST00000609439.2	unprocessed_pseudogene;processed_pseudogene;processed_transcript	MODIFIER;MODIFIER;MODIFIER	upstream_gene_variant;downstream_gene_variant;non_coding_transcript_exon_variant	.	.	.	.	.	.	.	.	.	.	.	.	.	.	.
7	45812728	Sniffles2.DEL.22ABM6	N	<DEL:-834>	DEL	DEL	-834	195.787	194.49	888	883	5	0.00563	novel	0.00113	0.00113	rare	0	0.00347	0	0.00305	0	0.00113	0	0.0035	0	0.00307	0	1	1	1	1	1	1	1	1	1	1	0	0.998	0	0	0.19	5.74e-05	0.000221	0.257	difficult	GRCh38_gclt25orgt65_slop50;GRCh38_AllTandemRepeats_51to200bp_slop5;GRCh38_AllTandemRepeatsandHomopolymers_slop5;GRCh38_AllTandemRepeats_gt100bp_slop5;GRCh38_allTandemRepeats;GRCh38_SimpleRepeat_homopolymer_4to6_slop5;GRCh38_AllTandemRepeats_201to10000bp_slop5;GRCh38_lowmappabilityall;GRCh38_nonunique_l100_m2_e1;GRCh38_segdups_gt10kb;GRCh38_chainSelf;GRCh38_segdups;GRCh38_chainSelf_gt10kb;GRCh38_alllowmapandsegdupregions;GRCh38_alldifficultregions	ENSG00000226838;CICP20;GTF2IP13	ENSG00000226838;ENSG00000235955;ENSG00000272556	transcript;transcript;transcript	ENST00000413839.1;ENST00000443330.1;ENST00000609439.2	unprocessed_pseudogene;processed_pseudogene;processed_transcript	MODIFIER;MODIFIER;MODIFIER	upstream_gene_variant;downstream_gene_variant;non_coding_transcript_exon_variant	.	.	.	.	.	.	.	Elusimicrobiaceae_abundance_in_stool,Elusimicrobia_abundance_in_stool,Elusimicrobiota_abundance_in_stool,Elusimicrobiaceae_abundance_in_stool,Elusimicrobia_abundance_in_stool,Elusimicrobiota_abundance_in_stool,Elusimicrobiaceae_abundance_in_stool,Elusimicrobia_abundance_in_stool,Elusimicrobiota_abundance_in_stool	6e-11,1e-08,9e-10,6e-11,1e-08,9e-10,6e-11,1e-08,9e-10	0.175065,0.0873557,0.0605308,0.175065,0.0873557,0.0605308,0.175065,0.0873557,0.0605308	.,.,.,.,.,.,.,.,.	3.51157e+71	.	Transcription Start Site	.
7	45813347	Sniffles2.DEL.22ACM6	N	<DEL:-200>	DEL	DEL	-200	153.717	296.498	888	888	0	0	known	0.237	0.237	common	0.373	0.17	0.205	0.226	0.143	0.237	0.373	0.17	0.205	0.226	0.143	1.11e-15	0.767	0.017	0.072	0.027	1.11e-15	0.767	0.017	0.072	0.027	0.218	0.778	0.621	0.621	0.655	0.197	0.211	0.743	difficult	GRCh38_gclt25orgt65_slop50;GRCh38_AllTandemRepeatsandHomopolymers_slop5;GRCh38_AllTandemRepeats_gt100bp_slop5;GRCh38_allTandemRepeats;GRCh38_SimpleRepeat_homopolymer_4to6_slop5;GRCh38_AllTandemRepeats_201to10000bp_slop5;GRCh38_segdups_gt10kb;GRCh38_chainSelf;GRCh38_segdups;GRCh38_chainSelf_gt10kb;GRCh38_alllowmapandsegdupregions;GRCh38_alldifficultregions	ENSG00000226838;CICP20;GTF2IP13	ENSG00000226838;ENSG00000235955;ENSG00000272556	transcript;transcript;transcript	ENST00000413839.1;ENST00000443330.1;ENST00000609439.2	unprocessed_pseudogene;processed_pseudogene;processed_transcript	MODIFIER;MODIFIER;MODIFIER	upstream_gene_variant;downstream_gene_variant;non_coding_transcript_exon_variant	.	.	.	.	.	.	.	.	.	.	.	.	.	.	.
7	45813493	Sniffles2.INS.229FM6	N	<INS:83>	INS	INS	83	116.033	260.97	888	884	4	0.00451	novel	0.00563	0.00563	low_frequency	0.0104	0.00347	0.00298	0.00305	0.00585	0.00566	0.0104	0.0035	0.00299	0.00307	0.00588	1	1	1	1	1	1	1	1	1	1	0.00169	0.985	0	0	0.424	0.002	0.00763	0.365	difficult	GRCh38_gclt25orgt65_slop50;GRCh38_AllTandemRepeatsandHomopolymers_slop5;GRCh38_AllTandemRepeats_gt100bp_slop5;GRCh38_allTandemRepeats;GRCh38_SimpleRepeat_homopolymer_4to6_slop5;GRCh38_AllTandemRepeats_201to10000bp_slop5;GRCh38_segdups_gt10kb;GRCh38_chainSelf;GRCh38_segdups;GRCh38_chainSelf_gt10kb;GRCh38_alllowmapandsegdupregions;GRCh38_alldifficultregions	ENSG00000226838;CICP20;GTF2IP13	ENSG00000226838;ENSG00000235955;ENSG00000272556	transcript;transcript;transcript	ENST00000413839.1;ENST00000443330.1;ENST00000609439.2	unprocessed_pseudogene;processed_pseudogene;processed_transcript	MODIFIER;MODIFIER;MODIFIER	upstream_gene_variant;downstream_gene_variant;non_coding_transcript_exon_variant	.	.	.	.	.	.	.	.	.	.	.	.	.	.	.
7	45843737	Sniffles2.INS.22A5M6	N	<INS:415>	INS	INS	415	162.378	228.877	888	870	18	0.0203	novel	0.00169	0.00169	rare	0.00208	0	0	0.00305	0.00292	0.00172	0.00215	0	0	0.00309	0.00299	1	1	1	1	1	1	1	1	1	1	0	0.997	0	0	0.327	0.000155	0.000148	0.68	difficult	GRCh38_allOtherDifficultregions;GRCh38_population_CNV_FP_regions;GRCh38_segdups_gt10kb;GRCh38_segdups;GRCh38_alllowmapandsegdupregions;GRCh38_alldifficultregions	RNU6-326P;RNU6-326P	ENSG00000202350;ENSG00000202350	transcript;transcript	ENST00000365480.1;ENST00000365480.1	snRNA;snRNA	LOW;MODIFIER	splice_region_variant&non_coding_transcript_exon_variant;non_coding_transcript_exon_variant	.	.	.	.	.	.	.	.	.	.	.	.	.	.	.
7	45853133	Sniffles2.INS.22A6M6	N	<INS:161>	INS	INS	161	109.829	69.674	888	880	8	0.00901	novel	0.41	0.41	common	0.558	0.358	0.402	0.406	0.26	0.414	0.561	0.363	0.407	0.406	0.263	0.00104	0.00095	0.63	0.00195	0.11	0.000659	0.000514	0.52	0.00195	0.0753	0.416	0.653	0.594	0.594	0.555	0.349	0.353	0.711	difficult	GRCh38_AllTandemRepeats_51to200bp_slop5;GRCh38_AllTandemRepeatsandHomopolymers_slop5;GRCh38_AllTandemRepeats_gt100bp_slop5;GRCh38_allTandemRepeats;GRCh38_lowmappabilityall;GRCh38_nonunique_l100_m2_e1;GRCh38_segdups_gt10kb;GRCh38_segdups;GRCh38_alllowmapandsegdupregions;GRCh38_alldifficultregions	RNU6-326P-CCDC201	ENSG00000202350-ENSG00000283247	intergenic_region	ENSG00000202350-ENSG00000283247	.	MODIFIER	intergenic_region	.	.	.	.	.	.	.	.	.	.	.	.	.	.	.
7	45895830	Sniffles2.INV.22B3M6	N	<INV:90>	INV	OTHER	90	227.844	402.672	888	869	19	0.0214	novel	0.00113	0.00113	rare	0.00208	0	0.00298	0	0	0.00115	0.00213	0	0.00301	0	0	1	1	1	1	1	1	1	1	1	1	0	0.998	0	0	0.0794	0.000141	0.000161	0.672	confident	GRCh38_SimpleRepeat_homopolymer_4to6_slop5;GRCh38_notinalldifficultregions	IGFBP1;IGFBP1-IGFBP3	ENSG00000146678;ENSG00000146678-ENSG00000146674	transcript;intergenic_region	ENST00000275525.8;ENSG00000146678-ENSG00000146674	protein_coding;.	MODIFIER;MODIFIER	downstream_gene_variant;intergenic_region	.	.	.	.	.	.	.	.	.	.	.	.	.	.	.
7	46022948	Sniffles2.INS.22CCM6	N	<INS:76>	INS	INS	76	177.578	408.641	888	862	26	0.0293	known	0.00113	0.00113	rare	0	0	0	0.00305	0.00292	0.00116	0	0	0	0.00314	0.00301	1	1	1	1	1	1	1	1	1	1	0	0.998	0	0	0.0936	0.000118	0.000279	0.358	confident	GRCh38_ancestry_Neanderthal;GRCh38_notinalldifficultregions	ENSG00000229628-ZNF619P1	ENSG00000229628-ENSG00000224547	intergenic_region	ENSG00000229628-ENSG00000224547	.	MODIFIER	intergenic_region	.	.	.	.	.	.	.	.	.	.	.	.	.	.	.
7	46062566	Sniffles2.INS.22CEM6	N	<INS:311>	INS	INS	311	85.524	122.226	888	870	18	0.0203	known	0.0963	0.0963	common	0.104	0.0799	0.0744	0.143	0.076	0.0983	0.106	0.0816	0.0758	0.147	0.0778	0.00666	0.601	0.221	0.748	1	0.00734	0.6	0.228	0.751	1	0.0952	0.965	0.898	0.898	0.924	0.127	0.123	0.939	confident	GRCh38_ancestry_Neanderthal;GRCh38_SimpleRepeat_homopolymer_4to6_slop5;GRCh38_notinalldifficultregions	ENSG00000229628-ZNF619P1	ENSG00000229628-ENSG00000224547	intergenic_region	ENSG00000229628-ENSG00000224547	.	MODIFIER	intergenic_region	.	.	.	.	.	.	.	.	.	.	.	.	.	.	.
7	46074086	Sniffles2.DEL.22D0M6	N	<DEL:-1841>	DEL	DEL	-1841	53.257	2.15	888	868	20	0.0225	known	0.0783	0.0783	common	0.0913	0.0243	0.0804	0.0213	0.158	0.0801	0.0952	0.025	0.0813	0.0216	0.16	0.427	1	0.282	1	0.382	0.441	1	0.287	1	0.385	0.076	0.989	0.945	0.945	0.95	0.0202	0.0211	0.952	confident	GRCh38_ancestry_Neanderthal;GRCh38_gclt25orgt65_slop50;GRCh38_AllHomopolymers_gt6bp_imperfectgt10bp_slop5;GRCh38_AllTandemRepeatsandHomopolymers_slop5;GRCh38_SimpleRepeat_homopolymer_7to11_slop5;GRCh38_SimpleRepeat_homopolymer_4to6_slop5;GRCh38_SimpleRepeat_imperfecthomopolgt10_slop5;GRCh38_alldifficultregions;GRCh38_notinalldifficultregions	ENSG00000229628-ZNF619P1	ENSG00000229628-ENSG00000224547	intergenic_region	ENSG00000229628-ENSG00000224547	.	MODIFIER	intergenic_region	.	.	.	.	.	.	.	.	.	.	.	.	Enhancer	.	.
7	46148458	Sniffles2.DEL.22D9M6	N	<DEL:-51>	DEL	DEL	-51	176.233	166.098	888	864	24	0.027	novel	0.00732	0.00732	low_frequency	0.027	0	0	0	0	0.00752	0.028	0	0	0	0	1	1	1	1	1	1	1	1	1	1	0.00676	0.99	0.615	0.615	0.761	0.000566	0.000679	0.755	confident	GRCh38_SimpleRepeat_homopolymer_4to6_slop5;GRCh38_notinalldifficultregions	ZNF619P1;ZNF619P1-ENSG00000229459	ENSG00000224547;ENSG00000224547-ENSG00000229459	transcript;intergenic_region	ENST00000446539.1;ENSG00000224547-ENSG00000229459	processed_pseudogene;.	MODIFIER;MODIFIER	downstream_gene_variant;intergenic_region	.	.	.	.	.	.	.	.	.	.	.	.	.	.	.
7	46262415	Sniffles2.INS.22E9M6	N	<INS:131>	INS	INS	131	171.055	297.151	888	871	17	0.0191	novel	0.00338	0.00338	rare	0.00622	0.0104	0	0	0	0.00344	0.00636	0.0105	0	0	0	1	1	1	1	1	1	1	1	1	1	0.00113	0.991	0	0	0.47	0.000365	0.00141	0.318	difficult	GRCh38_AllTandemRepeats_51to200bp_slop5;GRCh38_AllTandemRepeatsandHomopolymers_slop5;GRCh38_SimpleRepeat_diTR_11to50_slop5;GRCh38_allTandemRepeats;GRCh38_alldifficultregions	ENSG00000229459	ENSG00000229459	transcript	ENST00000414915.1	pseudogene	MODIFIER	intron_variant	.	.	.	.	.	.	.	.	.	.	.	.	.	.	.
7	46310738	Sniffles2.INS.22FBM6	N	<INS:983>	INS	INS	983	137.48	3.533	888	861	27	0.0304	novel	0.0563	0.0563	common	0.0083	0.0625	0.0595	0.0732	0.0994	0.0581	0.00862	0.0634	0.0606	0.075	0.105	1	1	1	1	0.216	1	1	1	0.603	0.387	0.0586	0.986	0.959	0.959	0.92	0.0844	0.0825	0.967	confident	GRCh38_notinalldifficultregions	ENSG00000237760	ENSG00000237760	transcript	ENST00000436266.1	pseudogene	MODIFIER	intron_variant	.	.	.	.	.	.	.	.	.	.	.	.	.	.	.
7	46316395	Sniffles2.DEL.22FEM6	N	<DEL:-6404>	DEL	DEL	-6404	2.121	9.899	888	865	23	0.0259	known	0.00169	0.00169	rare	0	0	0.00893	0	0	0.00173	0	0	0.00926	0	0	1	1	0.00895	1	1	1	1	0.00929	1	1	0	0.998	0	0	0.0719	1.64e-05	0.000502	0.0869	confident	GRCh38_gclt25orgt65_slop50;GRCh38_AllHomopolymers_gt6bp_imperfectgt10bp_slop5;GRCh38_AllTandemRepeatsandHomopolymers_slop5;GRCh38_SimpleRepeat_homopolymer_gt11_slop5;GRCh38_allTandemRepeats;GRCh38_SimpleRepeat_homopolymer_7to11_slop5;GRCh38_SimpleRepeat_homopolymer_4to6_slop5;GRCh38_AllTandemRepeats_lt51bp_slop5;GRCh38_SimpleRepeat_imperfecthomopolgt20_slop5;GRCh38_SimpleRepeat_imperfecthomopolgt10_slop5;GRCh38_chainSelf;GRCh38_alldifficultregions;GRCh38_notinalldifficultregions	ENSG00000237760	ENSG00000237760	transcript	ENST00000436266.1	pseudogene	MODIFIER	intron_variant	.	.	.	.	.	.	.	.	.	.	.	.	Open chromatin;Enhancer;Open chromatin	.	.
7	46326871	Sniffles2.DEL.22FFM6	N	<DEL:-321>	DEL	DEL	-321	81.476	123.311	888	880	8	0.00901	novel	0.656	0.344	common	0.542	0.684	0.601	0.86	0.655	0.66	0.54	0.684	0.606	0.865	0.663	0.604	0.177	0.197	0.0955	1	0.602	0.177	0.146	0.176	0.733	0.659	0.964	0.971	0.952	0.965	0.849	0.847	0.981	difficult	GRCh38_gclt25orgt65_slop50;GRCh38_AllHomopolymers_gt6bp_imperfectgt10bp_slop5;GRCh38_AllTandemRepeatsandHomopolymers_slop5;GRCh38_SimpleRepeat_homopolymer_gt11_slop5;GRCh38_SimpleRepeat_homopolymer_gt20_slop5;GRCh38_AllTandemRepeats_gt100bp_slop5;GRCh38_allTandemRepeats;GRCh38_SimpleRepeat_homopolymer_7to11_slop5;GRCh38_SimpleRepeat_homopolymer_4to6_slop5;GRCh38_SimpleRepeat_imperfecthomopolgt20_slop5;GRCh38_AllTandemRepeats_201to10000bp_slop5;GRCh38_SimpleRepeat_imperfecthomopolgt10_slop5;GRCh38_lowmappabilityall;GRCh38_nonunique_l100_m2_e1;GRCh38_alllowmapandsegdupregions;GRCh38_alldifficultregions	ENSG00000237760	ENSG00000237760	transcript	ENST00000436266.1	pseudogene	MODIFIER	intron_variant	.	.	.	.	.	.	.	.	.	.	.	.	.	.	.
7	46343900	Sniffles2.INS.22FDM6	N	<INS:303>	INS	INS	303	204.462	396.574	888	867	21	0.0236	novel	0.00113	0.00113	rare	0	0	0.00595	0	0	0.00115	0	0	0.0061	0	0	1	1	1	1	1	1	1	1	1	1	0.00113	0.995	0	0	0.54	1.02e-06	5.46e-05	0.0882	confident	GRCh38_notinalldifficultregions	ENSG00000237760;ENSG00000237760-ENSG00000240355	ENSG00000237760;ENSG00000237760-ENSG00000240355	transcript;intergenic_region	ENST00000436266.1;ENSG00000237760-ENSG00000240355	pseudogene;.	MODIFIER;MODIFIER	downstream_gene_variant;intergenic_region	.	.	.	.	.	.	.	.	.	.	.	.	.	.	.
7	46396869	Sniffles2.INS.2307M6	N	<INS:68>	INS	INS	68	79.944	305.462	888	871	17	0.0191	novel	0.00169	0.00169	rare	0.00622	0	0	0	0	0.00172	0.00636	0	0	0	0	1	1	1	1	1	1	1	1	1	1	0.00113	0.994	0	0	0.439	5.84e-05	0.000689	0.126	difficult	GRCh38_AllTandemRepeats_51to200bp_slop5;GRCh38_AllTandemRepeatsandHomopolymers_slop5;GRCh38_AllTandemRepeats_gt100bp_slop5;GRCh38_allTandemRepeats;GRCh38_SimpleRepeat_homopolymer_4to6_slop5;GRCh38_alldifficultregions	ENSG00000237760-ENSG00000240355	ENSG00000237760-ENSG00000240355	intergenic_region	ENSG00000237760-ENSG00000240355	.	MODIFIER	intergenic_region	.	.	.	.	.	.	.	.	.	.	.	.	Open chromatin	.	.
7	46402153	Sniffles2.INV.230EM6	N	<INV:152>	INV	OTHER	152	130.49	361.23	888	876	12	0.0135	novel	0.00113	0.00113	rare	0.00208	0	0	0	0.00292	0.00114	0.00209	0	0	0	0.00296	1	1	1	1	1	1	1	1	1	1	0.000563	0.997	0	0	0.553	3.38e-05	0.000257	0.299	confident	GRCh38_AllHomopolymers_gt6bp_imperfectgt10bp_slop5;GRCh38_AllTandemRepeatsandHomopolymers_slop5;GRCh38_SimpleRepeat_homopolymer_7to11_slop5;GRCh38_SimpleRepeat_homopolymer_4to6_slop5;GRCh38_alldifficultregions;GRCh38_notinalldifficultregions	ENSG00000237760-ENSG00000240355	ENSG00000237760-ENSG00000240355	intergenic_region	ENSG00000237760-ENSG00000240355	.	MODIFIER	intergenic_region	.	.	.	.	.	.	.	.	.	.	.	.	.	.	.
7	46464925	Sniffles2.INS.2308M6	N	<INS:314>	INS	INS	314	95.479	116.961	888	866	22	0.0248	known	0.0619	0.0619	common	0.0871	0.0347	0.0298	0.0518	0.0906	0.0629	0.0887	0.0357	0.0301	0.0525	0.0928	0.696	0.149	1	1	0.142	0.694	0.153	1	1	0.15	0.0653	0.971	0.894	0.894	0.858	0.0516	0.0507	0.945	confident	GRCh38_notinalldifficultregions	ENSG00000237760-ENSG00000240355	ENSG00000237760-ENSG00000240355	intergenic_region	ENSG00000237760-ENSG00000240355	.	MODIFIER	intergenic_region	.	.	.	.	.	.	.	.	.	.	.	.	.	.	.
7	46494070	Sniffles2.INS.230AM6	N	<INS:94>	INS	INS	94	121.947	414.13	888	862	26	0.0293	known	0.00113	0.00113	rare	0.00208	0	0	0.00305	0	0.00116	0.00215	0	0	0.00316	0	1	1	1	1	1	1	1	1	1	1	0	0.998	0	0	0.211	0.00022	0.000338	0.55	confident	GRCh38_SimpleRepeat_homopolymer_4to6_slop5;GRCh38_notinalldifficultregions	ENSG00000230680-HMGN1P19	ENSG00000230680-ENSG00000224519	intergenic_region	ENSG00000230680-ENSG00000224519	.	MODIFIER	intergenic_region	.	.	.	.	.	.	.	.	.	.	.	.	Open chromatin	.	.
7	46539368	Sniffles2.DEL.2319M6	N	<DEL:-67>	DEL	DEL	-67	32.653	397.968	888	876	12	0.0135	novel	0.485	0.485	common	0.697	0.319	0.539	0.28	0.471	0.49	0.697	0.324	0.545	0.281	0.482	0.364	0.701	0.214	1	0.000706	0.36	0.702	0.274	1	0.00185	0.486	0.943	0.944	0.944	0.933	0.307	0.311	0.966	difficult	GRCh38_gclt25orgt65_slop50;GRCh38_AllTandemRepeatsandHomopolymers_slop5;GRCh38_SimpleRepeat_diTR_11to50_slop5;GRCh38_allTandemRepeats;GRCh38_SimpleRepeat_homopolymer_4to6_slop5;GRCh38_AllTandemRepeats_lt51bp_slop5;GRCh38_allOtherDifficultregions;GRCh38_gnomAD_InbreedingCoeff_slop1bp_merge1000bp;GRCh38_alldifficultregions	ENSG00000230680-HMGN1P19	ENSG00000230680-ENSG00000224519	intergenic_region	ENSG00000230680-ENSG00000224519	.	MODIFIER	intergenic_region	.	.	.	.	.	.	.	.	.	.	.	.	.	.	.
7	46539443	Sniffles2.INS.2314M6	N	<INS:70>	INS	INS	70	146.014	384.052	888	859	29	0.0327	known	0.00113	0.00113	rare	0.00415	0	0	0	0	0.00116	0.00431	0	0	0	0	1	1	1	1	1	1	1	1	1	1	0	0.998	0	0	0.0544	0	1.54e-05	0.0718	difficult	GRCh38_gclt25orgt65_slop50;GRCh38_AllTandemRepeatsandHomopolymers_slop5;GRCh38_SimpleRepeat_diTR_11to50_slop5;GRCh38_allTandemRepeats;GRCh38_AllTandemRepeats_lt51bp_slop5;GRCh38_alldifficultregions	ENSG00000230680-HMGN1P19	ENSG00000230680-ENSG00000224519	intergenic_region	ENSG00000230680-ENSG00000224519	.	MODIFIER	intergenic_region	.	.	.	.	.	.	.	.	.	.	.	.	.	.	.
7	46548222	Sniffles2.INV.231DM6	N	<INV:128>	INV	OTHER	128	195.493	478.192	888	864	24	0.027	novel	0.00169	0.00169	rare	0.00622	0	0	0	0	0.00174	0.00633	0	0	0	0	1	1	1	1	1	1	1	1	1	1	0.000563	0.995	0	0	0.374	9.22e-06	0.000142	0.247	difficult	GRCh38_gclt25orgt65_slop50;GRCh38_AllHomopolymers_gt6bp_imperfectgt10bp_slop5;GRCh38_AllTandemRepeatsandHomopolymers_slop5;GRCh38_SimpleRepeat_homopolymer_4to6_slop5;GRCh38_SimpleRepeat_imperfecthomopolgt10_slop5;GRCh38_alldifficultregions	ENSG00000230680-HMGN1P19	ENSG00000230680-ENSG00000224519	intergenic_region	ENSG00000230680-ENSG00000224519	.	MODIFIER	intergenic_region	.	.	.	.	.	.	.	.	.	.	.	.	.	.	.
7	46599746	Sniffles2.INS.2323M6	N	<INS:55>	INS	INS	55	137.813	282.282	888	865	23	0.0259	novel	0.00507	0.00507	low_frequency	0.0187	0	0	0	0	0.0052	0.0192	0	0	0	0	1	1	1	1	1	1	1	1	1	1	0.00676	0.992	0.667	0.667	0.824	0.000189	0.000195	0.819	difficult	GRCh38_AllTandemRepeatsandHomopolymers_slop5;GRCh38_SimpleRepeat_diTR_11to50_slop5;GRCh38_AllTandemRepeats_gt100bp_slop5;GRCh38_allTandemRepeats;GRCh38_AllTandemRepeats_201to10000bp_slop5;GRCh38_alldifficultregions	ENSG00000230680-HMGN1P19	ENSG00000230680-ENSG00000224519	intergenic_region	ENSG00000230680-ENSG00000224519	.	MODIFIER	intergenic_region	.	.	.	.	.	.	.	.	.	.	.	.	.	.	.
7	46601177	Sniffles2.INS.2324M6	N	<INS:113>	INS	INS	113	99.88	470.84	888	861	27	0.0304	known	0.00113	0.00113	rare	0	0	0	0.0061	0	0.00116	0	0	0	0.00637	0	1	1	1	1	1	1	1	1	1	1	0.00169	0.999	1	1	0.743	0.00132	0.00157	0.656	confident	GRCh38_notinalldifficultregions	ENSG00000230680-HMGN1P19	ENSG00000230680-ENSG00000224519	intergenic_region	ENSG00000230680-ENSG00000224519	.	MODIFIER	intergenic_region	.	.	.	.	.	.	.	.	.	.	.	.	.	.	.
7	46645238	Sniffles2.INS.2326M6	N	<INS:89>	INS	INS	89	140.62	469.595	888	863	25	0.0282	novel	0.00113	0.00113	rare	0	0	0.00595	0	0	0.00116	0	0	0.00614	0	0	1	1	1	1	1	1	1	1	1	1	0.000563	0.997	0	0	0.352	7.17e-06	0.000142	0.098	confident	GRCh38_SimpleRepeat_homopolymer_4to6_slop5;GRCh38_notinalldifficultregions	HMGN1P19-ENSG00000233539	ENSG00000224519-ENSG00000233539	intergenic_region	ENSG00000224519-ENSG00000233539	.	MODIFIER	intergenic_region	.	.	.	.	.	.	.	.	.	.	.	.	.	.	.
7	46697328	Sniffles2.INS.2328M6	N	<INS:318>	INS	INS	318	142.073	209.919	888	864	24	0.027	known	0.0529	0.0529	common	0.00208	0.0903	0.00595	0.0732	0.12	0.0544	0.00216	0.0916	0.00602	0.076	0.123	1	0.316	1	0.00514	0.713	1	0.322	1	0.0059	0.717	0.0552	0.986	0.941	0.941	0.946	0.0516	0.0515	0.984	confident	GRCh38_SimpleRepeat_homopolymer_4to6_slop5;GRCh38_notinalldifficultregions	ENSG00000233539;ENSG00000233539	ENSG00000233539;ENSG00000233539	transcript;gene_variant	ENST00000451905.4;ENSG00000233539	pseudogene;.	MODIFIER;MODIFIER	upstream_gene_variant;intragenic_variant	.	.	.	.	.	.	.	.	.	.	.	.	.	.	.
7	46777740	Sniffles2.INS.2338M6	N	<INS:153>	INS	INS	153	160.178	445.624	888	872	16	0.018	novel	0.00394	0.00394	rare	0.0145	0	0	0	0	0.00401	0.0148	0	0	0	0	1	1	1	1	1	1	1	1	1	1	0.000563	0.991	0	0	0.424	0.000199	0.000509	0.32	confident	GRCh38_notinalldifficultregions	EPS15P1;ENSG00000233539-EPS15P1	ENSG00000242948;ENSG00000233539-ENSG00000242948	transcript;intergenic_region	ENST00000459691.1;ENSG00000233539-ENSG00000242948	processed_transcript;.	MODIFIER;MODIFIER	upstream_gene_variant;intergenic_region	.	.	.	.	.	.	.	.	.	.	.	.	.	.	.
7	46788081	Sniffles2.INS.2339M6	N	<INS:254>	INS	INS	254	132.875	438.64	888	864	24	0.027	known	0.00788	0.00788	low_frequency	0.027	0.00347	0	0	0	0.0081	0.0279	0.00352	0	0	0	0.153	1	1	1	1	0.158	1	1	1	1	0.00788	0.995	0.846	0.846	0.79	0.000425	0.000488	0.668	confident	GRCh38_SimpleRepeat_homopolymer_4to6_slop5;GRCh38_notinalldifficultregions	EPS15P1;EPS15P1-ENSG00000232072	ENSG00000242948;ENSG00000242948-ENSG00000232072	transcript;intergenic_region	ENST00000459691.1;ENSG00000242948-ENSG00000232072	processed_transcript;.	MODIFIER;MODIFIER	downstream_gene_variant;intergenic_region	.	.	.	.	.	.	.	.	.	.	.	.	.	.	.
7	46790223	Sniffles2.DEL.233DM6	N	<DEL:-2571>	DEL	DEL	-2571	129.227	13.57	888	868	20	0.0225	known	0.0146	0.0146	low_frequency	0.0477	0.00694	0	0.00305	0	0.0144	0.0472	0.00704	0	0.00309	0	0.0905	0.00348	1	1	1	0.0815	0.00353	1	1	1	0.0101	0.976	0.391	0.391	0.681	0.000681	0.00165	0.426	confident	GRCh38_AllHomopolymers_gt6bp_imperfectgt10bp_slop5;GRCh38_AllTandemRepeats_51to200bp_slop5;GRCh38_AllTandemRepeatsandHomopolymers_slop5;GRCh38_SimpleRepeat_homopolymer_gt11_slop5;GRCh38_allTandemRepeats;GRCh38_SimpleRepeat_homopolymer_7to11_slop5;GRCh38_SimpleRepeat_homopolymer_4to6_slop5;GRCh38_AllTandemRepeats_lt51bp_slop5;GRCh38_SimpleRepeat_quadTR_20to50_slop5;GRCh38_SimpleRepeat_imperfecthomopolgt10_slop5;GRCh38_lowmappabilityall;GRCh38_nonunique_l100_m2_e1;GRCh38_chainSelf;GRCh38_alllowmapandsegdupregions;GRCh38_alldifficultregions;GRCh38_notinalldifficultregions	EPS15P1-ENSG00000232072	ENSG00000242948-ENSG00000232072	intergenic_region	ENSG00000242948-ENSG00000232072	.	MODIFIER	intergenic_region	.	.	.	.	.	.	.	.	.	.	.	.	Enhancer	.	.
7	46849701	Sniffles2.INV.234DM6	N	<INV:105>	INV	OTHER	105	110.985	421.196	888	866	22	0.0248	novel	0.00113	0.00113	rare	0.00415	0	0	0	0	0.00116	0.00431	0	0	0	0	1	1	1	1	1	1	1	1	1	1	0	0.998	0	0	0.152	2.05e-06	1.75e-05	0.188	confident	GRCh38_AllTandemRepeatsandHomopolymers_slop5;GRCh38_allTandemRepeats;GRCh38_SimpleRepeat_homopolymer_4to6_slop5;GRCh38_AllTandemRepeats_lt51bp_slop5;GRCh38_alldifficultregions;GRCh38_notinalldifficultregions	EPS15P1-ENSG00000232072	ENSG00000242948-ENSG00000232072	intergenic_region	ENSG00000242948-ENSG00000232072	.	MODIFIER	intergenic_region	.	.	.	.	.	.	.	.	.	.	.	.	.	.	.
7	46865066	Sniffles2.INS.2348M6	N	<INS:224>	INS	INS	224	70.637	110.975	888	864	24	0.027	novel	0.158	0.158	common	0.131	0.264	0.0268	0.216	0.178	0.162	0.134	0.27	0.0274	0.223	0.185	0.572	0.394	1	1	0.432	0.58	0.52	1	0.82	0.444	0.153	0.959	0.908	0.908	0.91	0.237	0.239	0.957	confident	GRCh38_notinalldifficultregions	EPS15P1-ENSG00000232072	ENSG00000242948-ENSG00000232072	intergenic_region	ENSG00000242948-ENSG00000232072	.	MODIFIER	intergenic_region	.	.	.	.	.	.	.	.	.	.	.	.	.	.	.
7	46897728	Sniffles2.INS.2357M6	N	<INS:310>	INS	INS	310	155.435	292.503	888	875	13	0.0146	known	0.0101	0.0101	low_frequency	0.0311	0.00347	0.00298	0.00305	0	0.0103	0.0315	0.0036	0.00301	0.00305	0	0.201	1	1	1	1	0.204	1	1	1	1	0.00676	0.989	0.529	0.529	0.8	0.000439	0.000849	0.535	confident	GRCh38_notinalldifficultregions	ENSG00000232072	ENSG00000232072	transcript	ENST00000433337.1	pseudogene	MODIFIER	intron_variant	.	.	.	.	.	.	.	.	.	.	.	.	.	.	.
7	46904401	Sniffles2.INS.2358M6	N	<INS:90>	INS	INS	90	138.452	388.718	888	870	18	0.0203	novel	0.00507	0.00507	low_frequency	0	0.00347	0.00298	0.0213	0	0.00517	0	0.0036	0.00301	0.0213	0	1	1	1	1	1	1	1	1	1	1	0.00225	0.992	0.333	0.333	0.426	0.00892	0.0126	0.653	confident	GRCh38_SimpleRepeat_homopolymer_4to6_slop5;GRCh38_notinalldifficultregions	ENSG00000232072	ENSG00000232072	transcript	ENST00000433337.1	pseudogene	MODIFIER	intron_variant	.	.	.	.	.	.	.	.	.	.	.	.	.	.	.
7	46998666	Sniffles2.INS.2361M6	N	<INS:553>	INS	INS	553	148.437	346.35	888	863	25	0.0282	known	0.00394	0.00394	rare	0	0.0104	0.0119	0	0	0.00406	0	0.0106	0.0123	0	0	1	1	1	1	1	1	1	1	1	1	0.00113	0.992	0.143	0.143	0.453	0.000222	0.000588	0.345	confident	GRCh38_notinalldifficultregions	ENSG00000229192;ENSG00000232072;ENSG00000223829	ENSG00000229192;ENSG00000232072;ENSG00000223829	transcript;transcript;gene_variant	ENST00000412996.1;ENST00000433337.1;ENSG00000223829	pseudogene;pseudogene;.	MODIFIER;MODIFIER;MODIFIER	downstream_gene_variant;intron_variant;intragenic_variant	.	.	.	.	.	.	.	.	.	.	.	.	.	.	.
7	47049989	Sniffles2.DEL.2368M6	N	<DEL:-3104>	DEL	DEL	-3104	0	2.38	888	856	32	0.036	known	0.00169	0.00169	rare	0	0	0	0.00915	0	0.00175	0	0	0	0.00943	0	1	1	1	1	1	1	1	1	1	1	0.000563	0.998	0.333	0.333	0.233	0.00606	0.00788	0.742	confident	GRCh38_gclt25orgt65_slop50;GRCh38_AllHomopolymers_gt6bp_imperfectgt10bp_slop5;GRCh38_AllTandemRepeatsandHomopolymers_slop5;GRCh38_allTandemRepeats;GRCh38_SimpleRepeat_homopolymer_7to11_slop5;GRCh38_SimpleRepeat_homopolymer_4to6_slop5;GRCh38_AllTandemRepeats_lt51bp_slop5;GRCh38_SimpleRepeat_quadTR_20to50_slop5;GRCh38_SimpleRepeat_imperfecthomopolgt10_slop5;GRCh38_lowmappabilityall;GRCh38_nonunique_l100_m2_e1;GRCh38_allOtherDifficultregions;GRCh38_gnomAD_InbreedingCoeff_slop1bp_merge1000bp;GRCh38_chainSelf;GRCh38_segdups;GRCh38_alllowmapandsegdupregions;GRCh38_alldifficultregions;GRCh38_notinalldifficultregions	ENSG00000214754&ENSG00000229192;ENSG00000232072;ENSG00000214754;ENSG00000229192;ENSG00000214754	ENSG00000214754&ENSG00000229192;ENSG00000232072;ENSG00000214754;ENSG00000229192;ENSG00000214754	gene_variant;transcript;transcript;transcript;transcript	ENSG00000229192;ENST00000433337.1;ENST00000315132.7;ENST00000412996.1;ENST00000315132.7	.;pseudogene;processed_pseudogene;pseudogene;processed_pseudogene	HIGH;MODIFIER;MODIFIER;MODIFIER;MODIFIER	bidirectional_gene_fusion;upstream_gene_variant;upstream_gene_variant;intron_variant;non_coding_transcript_exon_variant	.	.	.	.	.	.	.	.	.	.	.	.	Promoter	Enhancer	.
7	47063934	Sniffles2.DEL.2369M6	N	<DEL:-52>	DEL	DEL	-52	62.95	322.876	888	871	17	0.0191	novel	0.00507	0.00507	low_frequency	0.0083	0.00347	0.00595	0.0061	0	0.00517	0.00848	0.00355	0.00602	0.00625	0	0.0125	1	1	1	1	0.0127	1	1	1	1	0.00113	0.989	0	0	0.334	0.00375	0.00687	0.5	difficult	GRCh38_AllTandemRepeatsandHomopolymers_slop5;GRCh38_SimpleRepeat_triTR_15to50_slop5;GRCh38_AllTandemRepeats_gt100bp_slop5;GRCh38_allTandemRepeats;GRCh38_AllTandemRepeats_201to10000bp_slop5;GRCh38_alldifficultregions	ENSG00000229192	ENSG00000229192	transcript	ENST00000412996.1	pseudogene	MODIFIER	intron_variant	.	.	.	.	.	.	.	.	.	.	.	.	.	.	.
7	47064000	Sniffles2.INS.2364M6	N	<INS:57>	INS	INS	57	113.567	283.936	888	869	19	0.0214	novel	0.0169	0.0169	low_frequency	0.0581	0.00347	0.00298	0	0	0.0173	0.0596	0.00355	0.00303	0	0	1	1	1	1	1	1	1	1	1	1	0.0107	0.965	0.267	0.267	0.546	0.00119	0.00225	0.45	difficult	GRCh38_AllTandemRepeatsandHomopolymers_slop5;GRCh38_AllTandemRepeats_gt100bp_slop5;GRCh38_allTandemRepeats;GRCh38_AllTandemRepeats_201to10000bp_slop5;GRCh38_alldifficultregions	ENSG00000229192	ENSG00000229192	transcript	ENST00000412996.1	pseudogene	MODIFIER	intron_variant	.	.	.	.	.	.	.	.	.	.	.	.	.	.	.
7	47111687	Sniffles2.DEL.2378M6	N	<DEL:-110>	DEL	DEL	-110	84.016	243.543	888	886	2	0.00225	novel	0.413	0.413	common	0.514	0.375	0.387	0.378	0.36	0.413	0.515	0.375	0.387	0.38	0.36	1.62e-10	0.0333	0.00348	1.74e-07	1.2e-05	3.09e-10	0.0333	0.00348	1.49e-07	1.2e-05	0.431	0.641	0.604	0.604	0.658	0.435	0.413	0.699	difficult	GRCh38_gclt25orgt65_slop50;GRCh38_AllTandemRepeatsandHomopolymers_slop5;GRCh38_AllTandemRepeats_gt100bp_slop5;GRCh38_allTandemRepeats;GRCh38_AllTandemRepeats_201to10000bp_slop5;GRCh38_lowmappabilityall;GRCh38_nonunique_l100_m2_e1;GRCh38_nonunique_l250_m0_e0;GRCh38_chainSelf;GRCh38_alllowmapandsegdupregions;GRCh38_alldifficultregions	ENSG00000229192-ENSG00000286315	ENSG00000229192-ENSG00000286315	intergenic_region	ENSG00000229192-ENSG00000286315	.	MODIFIER	intergenic_region	.	.	.	.	.	.	.	.	.	.	.	.	.	.	.
7	47137933	Sniffles2.INS.2376M6	N	<INS:55>	INS	INS	55	109.743	268.509	888	872	16	0.018	known	0.0236	0.0236	low_frequency	0.083	0.00694	0	0	0	0.0241	0.0833	0.00709	0	0	0	0.67	1	1	1	1	0.67	1	1	1	1	0.0214	0.981	0.75	0.75	0.793	0.00193	0.00221	0.777	confident	GRCh38_notinalldifficultregions	ENSG00000229192-ENSG00000286315	ENSG00000229192-ENSG00000286315	intergenic_region	ENSG00000229192-ENSG00000286315	.	MODIFIER	intergenic_region	.	.	.	.	.	.	.	.	.	.	.	.	.	.	.
7	47179481	Sniffles2.DEL.237AM6	N	<DEL:-53>	DEL	DEL	-53	60.749	291.674	888	879	9	0.0101	known	0.151	0.151	common	0.0311	0.174	0.265	0.158	0.181	0.152	0.0318	0.174	0.266	0.16	0.182	0.201	0.0022	0.233	1	0.0352	0.205	0.0022	0.234	1	0.0358	0.155	0.959	0.93	0.93	0.901	0.169	0.171	0.939	confident	GRCh38_SimpleRepeat_homopolymer_4to6_slop5;GRCh38_notinalldifficultregions	ENSG00000229192-ENSG00000286315	ENSG00000229192-ENSG00000286315	intergenic_region	ENSG00000229192-ENSG00000286315	.	MODIFIER	intergenic_region	.	.	.	.	.	.	.	.	.	.	.	.	.	.	.
7	47228902	Sniffles2.INS.2382M6	N	<INS:51>	INS	INS	51	67.889	458.252	888	868	20	0.0225	novel	0.00113	0.00113	rare	0.00208	0	0.00298	0	0	0.00115	0.00214	0	0.00299	0	0	1	1	1	1	1	1	1	1	1	1	0	0.998	0	0	0.0502	3.07e-06	0.000143	0.0784	difficult	GRCh38_gclt25orgt65_slop50;GRCh38_AllTandemRepeatsandHomopolymers_slop5;GRCh38_AllTandemRepeats_gt100bp_slop5;GRCh38_allTandemRepeats;GRCh38_SimpleRepeat_homopolymer_4to6_slop5;GRCh38_AllTandemRepeats_201to10000bp_slop5;GRCh38_alldifficultregions	ENSG00000229192-ENSG00000286315	ENSG00000229192-ENSG00000286315	intergenic_region	ENSG00000229192-ENSG00000286315	.	MODIFIER	intergenic_region	.	.	.	.	.	.	.	.	.	.	.	.	.	.	.
7	47244009	Sniffles2.DEL.2384M6	N	<DEL:-6735>	DEL	DEL	-6735	0.823	2.937	888	870	18	0.0203	known	0.0191	0.0191	low_frequency	0.0664	0.00694	0	0	0	0.0195	0.0681	0.00699	0	0	0	0.0732	1	1	1	1	0.0779	1	1	1	1	0.00957	0.974	0.387	0.387	0.482	0.00181	0.00467	0.318	confident	GRCh38_AllHomopolymers_gt6bp_imperfectgt10bp_slop5;GRCh38_AllTandemRepeatsandHomopolymers_slop5;GRCh38_SimpleRepeat_homopolymer_gt11_slop5;GRCh38_SimpleRepeat_diTR_11to50_slop5;GRCh38_allTandemRepeats;GRCh38_SimpleRepeat_homopolymer_7to11_slop5;GRCh38_SimpleRepeat_homopolymer_4to6_slop5;GRCh38_AllTandemRepeats_lt51bp_slop5;GRCh38_SimpleRepeat_imperfecthomopolgt20_slop5;GRCh38_SimpleRepeat_imperfecthomopolgt10_slop5;GRCh38_alldifficultregions;GRCh38_notinalldifficultregions	ENSG00000286315;ENSG00000229192-ENSG00000286315	ENSG00000286315;ENSG00000229192-ENSG00000286315	transcript;intergenic_region	ENST00000656460.1;ENSG00000229192-ENSG00000286315	pseudogene;.	MODIFIER;MODIFIER	downstream_gene_variant;intergenic_region	.	.	.	.	.	.	.	.	.	.	.	.	Enhancer	.	.
7	47363031	Sniffles2.INS.2395M6	N	<INS:283>	INS	INS	283	213.511	118.558	888	888	0	0	novel	0.942	0.058	common	0.934	0.948	0.961	0.954	0.918	0.942	0.934	0.948	0.961	0.954	0.918	0.608	1	1	1	0.606	0.608	1	1	1	0.606	0.968	0.84	0.84	0.0777	0.441	0.968	0.946	0.534	difficult	GRCh38_AllTandemRepeatsandHomopolymers_slop5;GRCh38_AllTandemRepeats_gt100bp_slop5;GRCh38_allTandemRepeats;GRCh38_AllTandemRepeats_201to10000bp_slop5;GRCh38_alldifficultregions	TNS3	ENSG00000136205	transcript	ENST00000311160.14	protein_coding	MODIFIER	intron_variant	TNS3	ENSG00000136205	transcript	ENST00000311160.14	protein_coding	MODIFIER	intron_variant	.	.	.	.	.	.	.	.
7	47409220	Sniffles2.DEL.23A3M6	N	<DEL:-50>	DEL	DEL	-50	54.387	319.064	888	858	30	0.0338	novel	0.0135	0.0135	low_frequency	0.029	0.00347	0	0.0122	0.0146	0.014	0.03	0.00357	0	0.0126	0.0153	0.177	1	1	1	1	0.182	1	1	1	1	0.00901	0.975	0.348	0.348	0.605	0.00341	0.00526	0.5	difficult	GRCh38_gclt25orgt65_slop50;GRCh38_AllTandemRepeats_51to200bp_slop5;GRCh38_AllTandemRepeatsandHomopolymers_slop5;GRCh38_AllTandemRepeats_gt100bp_slop5;GRCh38_allTandemRepeats;GRCh38_SimpleRepeat_homopolymer_4to6_slop5;GRCh38_alldifficultregions	TNS3	ENSG00000136205	transcript	ENST00000311160.14	protein_coding	MODIFIER	intron_variant	TNS3	ENSG00000136205	transcript	ENST00000311160.14	protein_coding	MODIFIER	intron_variant	.	.	.	.	.	Enhancer	.	.
7	47474501	Sniffles2.DEL.23A4M6	N	<DEL:-56>	DEL	DEL	-56	59.895	373.727	888	867	21	0.0236	novel	0.00225	0.00225	rare	0.00208	0.00347	0.00298	0	0.00292	0.00231	0.00214	0.0035	0.00301	0	0.00307	1	1	1	1	1	1	1	1	1	1	0.000563	0.994	0	0	0.298	0.000126	0.000427	0.286	difficult	GRCh38_AllTandemRepeatsandHomopolymers_slop5;GRCh38_SimpleRepeat_diTR_11to50_slop5;GRCh38_AllTandemRepeats_gt100bp_slop5;GRCh38_allTandemRepeats;GRCh38_AllTandemRepeats_201to10000bp_slop5;GRCh38_alldifficultregions	TNS3	ENSG00000136205	transcript	ENST00000311160.14	protein_coding	MODIFIER	intron_variant	TNS3	ENSG00000136205	transcript	ENST00000311160.14	protein_coding	MODIFIER	intron_variant	.	.	.	.	.	.	.	.
7	47511479	Sniffles2.INS.23B0M6	N	<INS:334>	INS	INS	334	71.991	44.894	888	876	12	0.0135	known	0.294	0.294	common	0.149	0.434	0.306	0.402	0.266	0.298	0.154	0.44	0.306	0.407	0.268	1	0.738	1	0.745	0.00998	1	0.866	1	0.626	0.0102	0.293	0.955	0.947	0.947	0.944	0.451	0.451	0.975	difficult	GRCh38_gclt25orgt65_slop50;GRCh38_alldifficultregions	TNS3	ENSG00000136205	transcript	ENST00000311160.14	protein_coding	MODIFIER	intron_variant	TNS3	ENSG00000136205	transcript	ENST00000311160.14	protein_coding	MODIFIER	intron_variant	.	.	.	.	.	.	.	.
7	47511492	Sniffles2.BND.23C0M6	N	<BND:23C0M6>	BND	OTHER	.	0	6.772	888	868	20	0.0225	not_compared	0.00113	0.00113	rare	0	0	0	0.0061	0	0.00115	0	0	0	0.00617	0	1	1	1	1	1	1	1	1	1	1	0.00169	0.995	0	0	0.83	0.00284	0.00426	0.641	difficult	GRCh38_gclt25orgt65_slop50;GRCh38_SimpleRepeat_homopolymer_4to6_slop5;GRCh38_alldifficultregions	EDIL3&TNS3	ENSG00000164176&ENSG00000136205	transcript	ENST00000311160.14	protein_coding	HIGH	gene_fusion&frameshift_variant	EDIL3&TNS3	ENSG00000164176&ENSG00000136205	transcript	ENST00000311160.14	protein_coding	HIGH	gene_fusion&frameshift_variant	.	.	.	.	.	.	.	.
7	47536287	Sniffles2.DEL.23B7M6	N	<DEL:-66>	DEL	DEL	-66	34.778	203.008	888	873	15	0.0169	novel	0.278	0.278	common	0.232	0.288	0.357	0.247	0.286	0.282	0.24	0.287	0.357	0.25	0.29	0.00605	0.0152	0.402	0.0372	0.137	0.011	0.0134	0.402	0.0568	0.137	0.266	0.86	0.796	0.796	0.754	0.229	0.253	0.787	difficult	GRCh38_AllTandemRepeats_51to200bp_slop5;GRCh38_AllTandemRepeatsandHomopolymers_slop5;GRCh38_AllTandemRepeats_gt100bp_slop5;GRCh38_allTandemRepeats;GRCh38_SimpleRepeat_homopolymer_4to6_slop5;GRCh38_alldifficultregions	TNS3	ENSG00000136205	transcript	ENST00000311160.14	protein_coding	MODIFIER	intron_variant	TNS3	ENSG00000136205	transcript	ENST00000311160.14	protein_coding	MODIFIER	intron_variant	.	.	.	.	.	Promoter	.	.
7	47536374	Sniffles2.INS.23B2M6	N	<INS:64>	INS	INS	64	66.39	429.118	888	862	26	0.0293	novel	0.00845	0.00845	low_frequency	0	0.0174	0.00893	0.0152	0.00585	0.0087	0	0.0176	0.00909	0.0155	0.00602	1	1	1	1	0.00293	1	1	1	1	0.00302	0.00563	0.986	0.429	0.429	0.521	0.015	0.024	0.6	difficult	GRCh38_AllTandemRepeats_51to200bp_slop5;GRCh38_AllTandemRepeatsandHomopolymers_slop5;GRCh38_AllTandemRepeats_gt100bp_slop5;GRCh38_allTandemRepeats;GRCh38_SimpleRepeat_homopolymer_4to6_slop5;GRCh38_alldifficultregions	TNS3	ENSG00000136205	transcript	ENST00000311160.14	protein_coding	MODIFIER	intron_variant	TNS3	ENSG00000136205	transcript	ENST00000311160.14	protein_coding	MODIFIER	intron_variant	.	.	.	.	.	Promoter	.	.
7	47552031	Sniffles2.INS.23B3M6	N	<INS:314>	INS	INS	314	108.329	160.606	888	865	23	0.0259	known	0.0383	0.0383	low_frequency	0.135	0.0104	0	0	0	0.0387	0.136	0.0106	0	0	0	0.402	1	1	1	1	0.399	1	1	1	1	0.0366	0.973	0.774	0.774	0.812	0.00266	0.00393	0.642	confident	GRCh38_SimpleRepeat_homopolymer_4to6_slop5;GRCh38_notinalldifficultregions	TNS3	ENSG00000136205	transcript	ENST00000311160.14	protein_coding	MODIFIER	intron_variant	TNS3	ENSG00000136205	transcript	ENST00000311160.14	protein_coding	MODIFIER	intron_variant	.	.	.	.	.	.	.	.
7	47609001	Sniffles2.INS.23D0M6	N	<INS:118>	INS	INS	118	134.347	403.465	888	864	24	0.027	novel	0.00563	0.00563	low_frequency	0.0187	0	0.00298	0	0	0.00579	0.0192	0	0.00305	0	0	1	1	1	1	1	1	1	1	1	1	0.00394	0.992	0.5	0.5	0.685	0.000427	0.000601	0.664	difficult	GRCh38_AllHomopolymers_gt6bp_imperfectgt10bp_slop5;GRCh38_AllTandemRepeatsandHomopolymers_slop5;GRCh38_SimpleRepeat_homopolymer_gt11_slop5;GRCh38_SimpleRepeat_imperfecthomopolgt20_slop5;GRCh38_SimpleRepeat_imperfecthomopolgt10_slop5;GRCh38_alldifficultregions	LINC01447	ENSG00000236078	gene_variant	ENSG00000236078	.	MODIFIER	intragenic_variant	.	.	.	.	.	.	.	.	.	.	.	.	.	.	.
7	47614272	Sniffles2.INV.23DDM6	N	<INV:857>	INV	OTHER	857	74.447	123.742	888	866	22	0.0248	known	0.0906	0.0906	common	0	0.0764	0.28	0.0488	0.0848	0.093	0	0.0775	0.283	0.0497	0.0895	1	1	4.54e-05	1	0.338	1	1	4.02e-05	1	0.365	0.0749	0.892	0.513	0.513	0.573	0.0282	0.0395	0.562	confident	GRCh38_SimpleRepeat_homopolymer_4to6_slop5;GRCh38_notinalldifficultregions	LINC01447	ENSG00000236078	gene_variant	ENSG00000236078	.	MODIFIER	intragenic_variant	.	.	.	.	.	.	.	.	.	.	.	.	Enhancer	.	.
7	47630809	Sniffles2.INS.23D1M6	N	<INS:314>	INS	INS	314	88.672	79.161	888	878	10	0.0113	known	0.287	0.287	common	0.282	0.226	0.286	0.366	0.269	0.289	0.282	0.226	0.287	0.373	0.272	0.079	0.0932	0.129	1	0.173	0.113	0.0932	0.13	1	0.172	0.283	0.934	0.909	0.909	0.926	0.325	0.325	0.964	difficult	GRCh38_gclt25orgt65_slop50;GRCh38_alldifficultregions	LINC01447;LINC01447-LINC02902	ENSG00000236078;ENSG00000236078-ENSG00000221845	transcript;intergenic_region	ENST00000429010.1;ENSG00000236078-ENSG00000221845	pseudogene;.	MODIFIER;MODIFIER	downstream_gene_variant;intergenic_region	.	.	.	.	.	.	.	.	.	.	.	.	.	.	.
7	47639696	Sniffles2.INS.23D2M6	N	<INS:69>	INS	INS	69	36.535	118.147	888	865	23	0.0259	novel	0.0411	0.0411	low_frequency	0.00415	0	0.0863	0.0396	0.0848	0.0416	0.00427	0	0.0848	0.0406	0.0879	1	1	1	0.0187	0.0204	1	1	1	0.0196	0.0232	0.0422	0.977	0.864	0.864	0.811	0.0121	0.0138	0.828	difficult	GRCh38_AllTandemRepeatsandHomopolymers_slop5;GRCh38_AllTandemRepeats_gt100bp_slop5;GRCh38_allTandemRepeats;GRCh38_AllTandemRepeats_201to10000bp_slop5;GRCh38_chainSelf;GRCh38_alldifficultregions	LINC01447-LINC02902	ENSG00000236078-ENSG00000221845	intergenic_region	ENSG00000236078-ENSG00000221845	.	MODIFIER	intergenic_region	.	.	.	.	.	.	.	.	.	.	.	.	Enhancer	.	.
7	47652447	Sniffles2.INS.23D3M6	N	<INS:676>	INS	INS	676	302.544	43.956	888	877	11	0.0124	novel	0.486	0.486	common	0.577	0.503	0.345	0.506	0.465	0.49	0.58	0.503	0.349	0.509	0.47	0.146	0.619	0.175	0.534	0.0658	0.231	0.619	0.231	0.638	0.0877	0.491	0.925	0.936	0.936	0.93	0.448	0.445	0.949	confident	GRCh38_notinalldifficultregions	LINC02902;LINC01447-LINC02902	ENSG00000221845;ENSG00000236078-ENSG00000221845	transcript;intergenic_region	ENST00000408988.2;ENSG00000236078-ENSG00000221845	pseudogene;.	MODIFIER;MODIFIER	upstream_gene_variant;intergenic_region	.	.	.	.	.	.	.	.	.	.	.	.	Enhancer	.	.
7	47669121	Sniffles2.DUP.23DCM6	N	<DUP:814>	DUP	OTHER	814	194.854	58.573	888	867	21	0.0236	known	0.00957	0.00957	low_frequency	0.0228	0	0.00298	0.00305	0.0117	0.0098	0.0232	0	0.00303	0.00311	0.012	1	1	1	1	1	1	1	1	1	1	0.00563	0.97	0	0	0.459	0.00162	0.00348	0.374	confident	GRCh38_AllHomopolymers_gt6bp_imperfectgt10bp_slop5;GRCh38_AllTandemRepeatsandHomopolymers_slop5;GRCh38_SimpleRepeat_homopolymer_7to11_slop5;GRCh38_SimpleRepeat_homopolymer_4to6_slop5;GRCh38_alldifficultregions;GRCh38_notinalldifficultregions	LINC02902-PKD1L1	ENSG00000221845-ENSG00000158683	intergenic_region	ENSG00000221845-ENSG00000158683	.	MODIFIER	intergenic_region	.	.	.	.	.	.	.	.	.	.	.	.	.	Enhancer;Transcription Start Site	.
7	47669532	Sniffles2.INS.23D4M6	N	<INS:805>	INS	INS	805	61.305	274.923	888	870	18	0.0203	known	0.124	0.124	common	0.214	0.0833	0.0536	0.143	0.0848	0.125	0.214	0.0821	0.0515	0.143	0.0874	0.00676	1	1	0.333	0.612	0.00676	1	1	0.326	0.615	0.123	0.783	0.474	0.474	0.672	0.125	0.128	0.745	confident	GRCh38_notinalldifficultregions	LINC02902-PKD1L1	ENSG00000221845-ENSG00000158683	intergenic_region	ENSG00000221845-ENSG00000158683	.	MODIFIER	intergenic_region	.	.	.	.	.	.	.	.	.	.	.	.	.	.	.
7	47692167	Sniffles2.INS.23D7M6	N	<INS:66>	INS	INS	66	95.275	459.4	888	863	25	0.0282	novel	0.00113	0.00113	rare	0.00208	0.00347	0	0	0	0.00116	0.00211	0.00352	0	0	0	1	1	1	1	1	1	1	1	1	1	0	0.998	0	0	0.232	0.000179	0.000424	0.405	confident	GRCh38_notinalldifficultregions	LINC02902-PKD1L1	ENSG00000221845-ENSG00000158683	intergenic_region	ENSG00000221845-ENSG00000158683	.	MODIFIER	intergenic_region	.	.	.	.	.	.	.	.	.	.	.	.	Enhancer	.	.
7	47736167	Sniffles2.DEL.23EAM6	N	<DEL:-55>	DEL	DEL	-55	74.523	255.074	888	865	23	0.0259	novel	0.00225	0.00225	rare	0.00208	0	0.00595	0	0.00292	0.00231	0.00214	0	0.00602	0	0.00298	1	1	1	1	1	1	1	1	1	1	0.000563	0.994	0	0	0.341	0.000164	0.000543	0.269	difficult	GRCh38_AllTandemRepeatsandHomopolymers_slop5;GRCh38_SimpleRepeat_diTR_11to50_slop5;GRCh38_AllTandemRepeats_gt100bp_slop5;GRCh38_allTandemRepeats;GRCh38_SimpleRepeat_homopolymer_4to6_slop5;GRCh38_AllTandemRepeats_201to10000bp_slop5;GRCh38_alldifficultregions	LINC02902-PKD1L1	ENSG00000221845-ENSG00000158683	intergenic_region	ENSG00000221845-ENSG00000158683	.	MODIFIER	intergenic_region	.	.	.	.	.	.	.	.	.	.	.	.	.	.	.
7	47736226	Sniffles2.INS.23E8M6	N	<INS:57>	INS	INS	57	47.171	181.943	888	863	25	0.0282	novel	0.00113	0.00113	rare	0.00415	0	0	0	0	0.00116	0.00427	0	0	0	0	1	1	1	1	1	1	1	1	1	1	0.000563	0.997	0	0	0.585	5.94e-05	0.000144	0.399	difficult	GRCh38_AllTandemRepeatsandHomopolymers_slop5;GRCh38_AllTandemRepeats_gt100bp_slop5;GRCh38_allTandemRepeats;GRCh38_AllTandemRepeats_201to10000bp_slop5;GRCh38_alldifficultregions	LINC02902-PKD1L1	ENSG00000221845-ENSG00000158683	intergenic_region	ENSG00000221845-ENSG00000158683	.	MODIFIER	intergenic_region	.	.	.	.	.	.	.	.	.	.	.	.	.	.	.
7	47793048	Sniffles2.INS.23E9M6	N	<INS:338>	INS	INS	338	106.134	181.294	888	870	18	0.0203	known	0.089	0.089	common	0.0249	0.0833	0.226	0.0823	0.0556	0.0908	0.0255	0.0845	0.232	0.0833	0.0569	1	1	0.276	1	0.00874	1	1	0.378	1	0.00935	0.0861	0.973	0.901	0.901	0.922	0.0808	0.0823	0.932	difficult	GRCh38_AllHomopolymers_gt6bp_imperfectgt10bp_slop5;GRCh38_AllTandemRepeatsandHomopolymers_slop5;GRCh38_SimpleRepeat_homopolymer_7to11_slop5;GRCh38_alldifficultregions	PKD1L1-AS1;PKD1L1	ENSG00000136275;ENSG00000158683	transcript;transcript	ENST00000418326.3;ENST00000690269.1	pseudogene;protein_coding	MODIFIER;MODIFIER	upstream_gene_variant;intron_variant	PKD1L1	ENSG00000158683	transcript	ENST00000690269.1	protein_coding	MODIFIER	intron_variant	.	.	.	.	.	.	.	.
7	47825228	Sniffles2.INS.23F4M6	N	<INS:6057>	INS	INS	6057	8.143	4.525	888	860	28	0.0315	novel	0.0113	0.0113	low_frequency	0.00208	0.0139	0	0.0396	0.00585	0.0116	0.00215	0.0142	0	0.0411	0.00614	1	3.67e-05	1	7.63e-08	0.00293	1	3.83e-05	1	9.22e-08	0.00308	0.00845	0.986	0.333	0.333	0.639	0.0184	0.0269	0.714	difficult	GRCh38_AllHomopolymers_gt6bp_imperfectgt10bp_slop5;GRCh38_AllTandemRepeatsandHomopolymers_slop5;GRCh38_SimpleRepeat_homopolymer_4to6_slop5;GRCh38_SimpleRepeat_imperfecthomopolgt10_slop5;GRCh38_alldifficultregions	PKD1L1	ENSG00000158683	transcript	ENST00000690269.1	protein_coding	MODIFIER	intron_variant	PKD1L1	ENSG00000158683	transcript	ENST00000690269.1	protein_coding	MODIFIER	intron_variant	.	.	.	.	.	.	.	.
7	47855584	Sniffles2.DEL.23F9M6	N	<DEL:-325>	DEL	DEL	-325	149.181	345.879	888	871	17	0.0191	known	0.189	0.189	common	0.413	0.118	0.0446	0.162	0.0994	0.191	0.412	0.121	0.0454	0.166	0.1	0.428	1	0.279	0.576	0.0138	0.424	1	0.283	0.573	0.0121	0.183	0.943	0.875	0.875	0.889	0.149	0.148	0.897	confident	GRCh38_gclt25orgt65_slop50;GRCh38_AllHomopolymers_gt6bp_imperfectgt10bp_slop5;GRCh38_AllTandemRepeatsandHomopolymers_slop5;GRCh38_SimpleRepeat_homopolymer_gt11_slop5;GRCh38_SimpleRepeat_homopolymer_gt20_slop5;GRCh38_SimpleRepeat_homopolymer_4to6_slop5;GRCh38_SimpleRepeat_imperfecthomopolgt20_slop5;GRCh38_SimpleRepeat_imperfecthomopolgt10_slop5;GRCh38_lowmappabilityall;GRCh38_nonunique_l100_m2_e1;GRCh38_nonunique_l250_m0_e0;GRCh38_alllowmapandsegdupregions;GRCh38_alldifficultregions;GRCh38_notinalldifficultregions	PKD1L1	ENSG00000158683	transcript	ENST00000690269.1	protein_coding	MODIFIER	intron_variant	PKD1L1	ENSG00000158683	transcript	ENST00000690269.1	protein_coding	MODIFIER	intron_variant	.	.	.	.	.	.	.	.
7	47922199	Sniffles2.INS.2406M6	N	<INS:51>	INS	INS	51	94.889	453.565	888	870	18	0.0203	novel	0.00113	0.00113	rare	0.00208	0	0	0	0.00292	0.00115	0.0021	0	0	0	0.00299	1	1	1	1	1	1	1	1	1	1	0	0.998	0	0	0.233	7.27e-05	0.000584	0.224	difficult	GRCh38_gclt25orgt65_slop50;GRCh38_alldifficultregions	PKD1L1	ENSG00000158683	transcript	ENST00000690269.1	protein_coding	MODIFIER	intron_variant	PKD1L1	ENSG00000158683	transcript	ENST00000690269.1	protein_coding	MODIFIER	intron_variant	.	.	.	.	.	.	.	.
7	47946776	Sniffles2.DEL.240BM6	N	<DEL:-66>	DEL	DEL	-66	80.189	223.649	888	871	17	0.0191	known	0.0501	0.0501	common	0.176	0.0139	0	0	0	0.0511	0.179	0.0141	0	0	0	0.122	1	1	1	1	0.181	1	1	1	1	0.0473	0.962	0.731	0.731	0.866	0.00382	0.00411	0.878	confident	GRCh38_SimpleRepeat_homopolymer_4to6_slop5;GRCh38_notinalldifficultregions	PKD1L1	ENSG00000158683	transcript	ENST00000690269.1	protein_coding	MODIFIER	intron_variant	PKD1L1	ENSG00000158683	transcript	ENST00000690269.1	protein_coding	MODIFIER	intron_variant	.	.	.	.	.	Enhancer	.	.
7	47993903	Sniffles2.INS.241BM6	N	<INS:302>	INS	INS	302	130.25	225.205	888	865	23	0.0259	known	0.00394	0.00394	rare	0.0145	0	0	0	0	0.00405	0.0148	0	0	0	0	1	1	1	1	1	1	1	1	1	1	0.0045	0.999	1	1	0.868	0.000224	0.000262	0.843	confident	GRCh38_notinalldifficultregions	SUN3	ENSG00000164744	transcript	ENST00000297325.9	protein_coding	MODIFIER	intron_variant	SUN3	ENSG00000164744	transcript	ENST00000297325.9	protein_coding	MODIFIER	intron_variant	.	.	.	.	.	.	.	.
7	47995038	Sniffles2.INS.241AM6	N	<INS:56>	INS	INS	56	152.198	431.792	888	867	21	0.0236	novel	0.00113	0.00113	rare	0.00415	0	0	0	0	0.00115	0.00422	0	0	0	0	1	1	1	1	1	1	1	1	1	1	0.00113	0.995	0	0	0.65	1.43e-05	4.95e-05	0.358	difficult	GRCh38_AllTandemRepeatsandHomopolymers_slop5;GRCh38_AllTandemRepeats_gt100bp_slop5;GRCh38_allTandemRepeats;GRCh38_SimpleRepeat_homopolymer_4to6_slop5;GRCh38_AllTandemRepeats_201to10000bp_slop5;GRCh38_alldifficultregions	SUN3	ENSG00000164744	transcript	ENST00000297325.9	protein_coding	MODIFIER	intron_variant	SUN3	ENSG00000164744	transcript	ENST00000297325.9	protein_coding	MODIFIER	intron_variant	.	.	.	.	.	.	.	.
7	47995193	Sniffles2.DEL.2410M6	N	<DEL:-51>	DEL	DEL	-51	80.988	293.807	888	869	19	0.0214	novel	0.00169	0.00169	rare	0.00208	0	0.00298	0	0.00292	0.00173	0.00211	0	0.00303	0	0.00303	1	1	1	1	1	1	1	1	1	1	0.00225	0.992	0	0	0.697	0.00024	0.00037	0.418	difficult	GRCh38_AllTandemRepeatsandHomopolymers_slop5;GRCh38_SimpleRepeat_triTR_15to50_slop5;GRCh38_AllTandemRepeats_gt100bp_slop5;GRCh38_allTandemRepeats;GRCh38_SimpleRepeat_homopolymer_4to6_slop5;GRCh38_AllTandemRepeats_201to10000bp_slop5;GRCh38_alldifficultregions	SUN3	ENSG00000164744	transcript	ENST00000297325.9	protein_coding	MODIFIER	intron_variant	SUN3	ENSG00000164744	transcript	ENST00000297325.9	protein_coding	MODIFIER	intron_variant	.	.	.	.	.	.	.	.
7	48002136	Sniffles2.DEL.2424M6	N	<DEL:-111>	DEL	DEL	-111	149.173	241.488	888	872	16	0.018	novel	0.114	0.114	common	0.39	0.0417	0	0.0061	0	0.116	0.392	0.0422	0	0.00625	0	0.00108	0.212	1	1	1	0.0011	0.215	1	1	1	0.12	0.959	0.868	0.868	0.907	0.00865	0.00884	0.922	confident	GRCh38_gclt25orgt65_slop50;GRCh38_AllHomopolymers_gt6bp_imperfectgt10bp_slop5;GRCh38_AllTandemRepeatsandHomopolymers_slop5;GRCh38_SimpleRepeat_homopolymer_gt11_slop5;GRCh38_SimpleRepeat_homopolymer_gt20_slop5;GRCh38_SimpleRepeat_homopolymer_4to6_slop5;GRCh38_SimpleRepeat_imperfecthomopolgt20_slop5;GRCh38_SimpleRepeat_imperfecthomopolgt10_slop5;GRCh38_lowmappabilityall;GRCh38_nonunique_l100_m2_e1;GRCh38_alllowmapandsegdupregions;GRCh38_alldifficultregions;GRCh38_notinalldifficultregions	SUN3	ENSG00000164744	transcript	ENST00000297325.9	protein_coding	MODIFIER	intron_variant	SUN3	ENSG00000164744	transcript	ENST00000297325.9	protein_coding	MODIFIER	intron_variant	.	.	.	.	.	.	.	.
7	48013976	Sniffles2.INS.241EM6	N	<INS:62>	INS	INS	62	148.926	498.523	888	865	23	0.0259	known	0.00113	0.00113	rare	0.00415	0	0	0	0	0.00116	0.00435	0	0	0	0	1	1	1	1	1	1	1	1	1	1	0.00113	1	1	1	0.827	2.46e-05	7.36e-05	0.355	confident	GRCh38_SimpleRepeat_homopolymer_4to6_slop5;GRCh38_notinalldifficultregions	SUN3	ENSG00000164744	transcript	ENST00000297325.9	protein_coding	MODIFIER	intron_variant	SUN3	ENSG00000164744	transcript	ENST00000297325.9	protein_coding	MODIFIER	intron_variant	.	.	.	.	.	.	.	.
7	48039744	Sniffles2.DEL.2425M6	N	<DEL:-71>	DEL	DEL	-71	36.854	199.67	888	884	4	0.00451	novel	0.479	0.479	common	0.649	0.403	0.321	0.482	0.456	0.481	0.649	0.406	0.325	0.482	0.456	0.0469	0.0375	0.0514	0.876	0.284	0.0469	0.0366	0.0538	0.876	0.284	0.481	0.945	0.939	0.939	0.959	0.432	0.432	0.974	difficult	GRCh38_AllTandemRepeats_51to200bp_slop5;GRCh38_AllTandemRepeatsandHomopolymers_slop5;GRCh38_AllTandemRepeats_gt100bp_slop5;GRCh38_allTandemRepeats;GRCh38_SimpleRepeat_homopolymer_4to6_slop5;GRCh38_alldifficultregions	C7orf57	ENSG00000164746	transcript	ENST00000430738.5	protein_coding	MODIFIER	intron_variant	C7orf57	ENSG00000164746	transcript	ENST00000430738.5	protein_coding	MODIFIER	intron_variant	.	.	.	.	.	Enhancer	.	.
7	48071714	Sniffles2.INS.2422M6	N	<INS:90>	INS	INS	90	146.38	425.072	888	869	19	0.0214	known	0.00113	0.00113	rare	0	0.00347	0	0.00305	0	0.00115	0	0.0036	0	0.00311	0	1	1	1	1	1	1	1	1	1	1	0	0.998	0	0	0.305	0.000757	0.00253	0.322	difficult	GRCh38_AllTandemRepeats_51to200bp_slop5;GRCh38_AllTandemRepeatsandHomopolymers_slop5;GRCh38_AllTandemRepeats_gt100bp_slop5;GRCh38_allTandemRepeats;GRCh38_alldifficultregions	C7orf57-UPP1	ENSG00000164746-ENSG00000183696	intergenic_region	ENSG00000164746-ENSG00000183696	.	MODIFIER	intergenic_region	.	.	.	.	.	.	.	.	.	.	.	.	.	.	.
7	48078395	Sniffles2.INS.2423M6	N	<INS:84>	INS	INS	84	128.346	367.317	888	868	20	0.0225	known	0.00225	0.00225	rare	0.0083	0	0	0	0	0.0023	0.00848	0	0	0	0	1	1	1	1	1	1	1	1	1	1	0.00169	0.999	0.75	0.75	0.866	0.000173	0.000196	0.774	difficult	GRCh38_AllHomopolymers_gt6bp_imperfectgt10bp_slop5;GRCh38_AllTandemRepeatsandHomopolymers_slop5;GRCh38_SimpleRepeat_homopolymer_4to6_slop5;GRCh38_SimpleRepeat_imperfecthomopolgt20_slop5;GRCh38_SimpleRepeat_imperfecthomopolgt10_slop5;GRCh38_alldifficultregions	C7orf57-UPP1	ENSG00000164746-ENSG00000183696	intergenic_region	ENSG00000164746-ENSG00000183696	.	MODIFIER	intergenic_region	.	.	.	.	.	.	.	.	.	.	.	.	Enhancer	.	.
7	48193919	Sniffles2.DEL.2436M6	N	<DEL:-56>	DEL	DEL	-56	32.285	270.673	888	867	21	0.0236	novel	0.00225	0.00225	rare	0.00415	0	0	0	0.00585	0.00231	0.00433	0	0	0	0.00592	1	1	1	1	1	1	1	1	1	1	0.000563	0.994	0	0	0.418	0.000269	0.000726	0.365	difficult	GRCh38_AllTandemRepeatsandHomopolymers_slop5;GRCh38_AllTandemRepeats_gt100bp_slop5;GRCh38_allTandemRepeats;GRCh38_AllTandemRepeats_201to10000bp_slop5;GRCh38_alldifficultregions	ABCA13	ENSG00000179869	transcript	ENST00000435803.6	protein_coding	MODIFIER	intron_variant	ABCA13	ENSG00000179869	transcript	ENST00000435803.6	protein_coding	MODIFIER	intron_variant	.	.	.	.	.	.	.	.
7	48194228	Sniffles2.INS.2432M6	N	<INS:213>	INS	INS	213	188.577	91.671	888	888	0	0	novel	0.903	0.097	common	0.886	0.938	0.944	0.896	0.863	0.903	0.886	0.938	0.944	0.896	0.863	0.0517	1	1	0.222	0.0467	0.0517	1	1	0.222	0.0467	0.953	0.761	0.761	0.116	0.454	0.94	0.903	0.495	difficult	GRCh38_AllTandemRepeatsandHomopolymers_slop5;GRCh38_AllTandemRepeats_gt100bp_slop5;GRCh38_allTandemRepeats;GRCh38_AllTandemRepeats_201to10000bp_slop5;GRCh38_alldifficultregions	ABCA13	ENSG00000179869	transcript	ENST00000435803.6	protein_coding	MODIFIER	intron_variant	ABCA13	ENSG00000179869	transcript	ENST00000435803.6	protein_coding	MODIFIER	intron_variant	.	.	.	.	.	.	.	.
7	48216929	Sniffles2.INS.243FM6	N	<INS:89>	INS	INS	89	132.614	538.138	888	864	24	0.027	novel	0.00113	0.00113	rare	0.00415	0	0	0	0	0.00116	0.00431	0	0	0	0	1	1	1	1	1	1	1	1	1	1	0	0.998	0	0	0.0567	7.99e-05	0.000132	0.635	confident	GRCh38_notinalldifficultregions	ABCA13	ENSG00000179869	transcript	ENST00000435803.6	protein_coding	MODIFIER	intron_variant	ABCA13	ENSG00000179869	transcript	ENST00000435803.6	protein_coding	MODIFIER	intron_variant	.	.	.	.	.	.	.	.
7	48263841	Sniffles2.INS.2442M6	N	<INS:247>	INS	INS	247	140.632	419.169	888	871	17	0.0191	known	0.00394	0.00394	rare	0.0145	0	0	0	0	0.00402	0.0149	0	0	0	0	1	1	1	1	1	1	1	1	1	1	0.00338	0.994	0.571	0.571	0.747	0.000341	0.000693	0.51	confident	GRCh38_notinalldifficultregions	ABCA13	ENSG00000179869	transcript	ENST00000435803.6	protein_coding	MODIFIER	intron_variant	ABCA13	ENSG00000179869	transcript	ENST00000435803.6	protein_coding	MODIFIER	intron_variant	.	.	.	.	.	.	.	.
7	48352126	Sniffles2.DEL.2455M6	N	<DEL:-10149>	DEL	DEL	-10149	1.625	1.625	888	860	28	0.0315	known	0.00619	0.00619	low_frequency	0.0228	0	0	0	0	0.0064	0.0235	0	0	0	0	0.11	1	1	1	1	0.113	1	1	1	1	0.00788	0.992	0.8	0.8	0.564	0.000499	0.000803	0.6	confident	GRCh38_refseq_cds;GRCh38_gclt25orgt65_slop50;GRCh38_AllHomopolymers_gt6bp_imperfectgt10bp_slop5;GRCh38_AllTandemRepeats_51to200bp_slop5;GRCh38_AllTandemRepeatsandHomopolymers_slop5;GRCh38_SimpleRepeat_homopolymer_gt11_slop5;GRCh38_SimpleRepeat_triTR_15to50_slop5;GRCh38_SimpleRepeat_diTR_11to50_slop5;GRCh38_allTandemRepeats;GRCh38_SimpleRepeat_homopolymer_7to11_slop5;GRCh38_SimpleRepeat_homopolymer_4to6_slop5;GRCh38_AllTandemRepeats_lt51bp_slop5;GRCh38_SimpleRepeat_imperfecthomopolgt20_slop5;GRCh38_SimpleRepeat_imperfecthomopolgt10_slop5;GRCh38_lowmappabilityall;GRCh38_nonunique_l100_m2_e1;GRCh38_alllowmapandsegdupregions;GRCh38_alldifficultregions;GRCh38_notinalldifficultregions	ABCA13	ENSG00000179869	transcript	ENST00000435803.6	protein_coding	HIGH	exon_loss_variant&splice_acceptor_variant&splice_donor_variant&splice_region_variant&intron_variant	ABCA13	ENSG00000179869	transcript	ENST00000435803.6	protein_coding	HIGH	exon_loss_variant&splice_acceptor_variant&splice_donor_variant&splice_region_variant&intron_variant	.	.	.	.	.	Open chromatin;Open chromatin;Enhancer	.	.
7	48460298	Sniffles2.INV.2466M6	N	<INV:98>	INV	OTHER	98	154.097	470.95	888	870	18	0.0203	novel	0.00113	0.00113	rare	0	0.00347	0	0.00305	0	0.00115	0	0.00352	0	0.00311	0	1	1	1	1	1	1	1	1	1	1	0	0.998	0	0	0.114	3.18e-05	0.000727	0.137	confident	GRCh38_SimpleRepeat_homopolymer_4to6_slop5;GRCh38_notinalldifficultregions	ABCA13	ENSG00000179869	gene_variant	ENSG00000179869	.	MODIFIER	intragenic_variant	.	.	.	.	.	.	.	.	.	.	.	.	.	.	.
7	48469569	Sniffles2.INS.245FM6	N	<INS:311>	INS	INS	311	133.287	278.456	888	860	28	0.0315	known	0.00901	0.00901	low_frequency	0.0332	0	0	0	0	0.0093	0.0346	0	0	0	0	0.227	1	1	1	1	0.236	1	1	1	1	0.00901	0.998	0.933	0.933	0.919	0.000704	0.000737	0.887	confident	GRCh38_SimpleRepeat_homopolymer_4to6_slop5;GRCh38_notinalldifficultregions	ABCA13	ENSG00000179869	transcript	ENST00000435803.6	protein_coding	MODIFIER	intron_variant	ABCA13	ENSG00000179869	transcript	ENST00000435803.6	protein_coding	MODIFIER	intron_variant	.	.	.	.	.	.	.	.
7	48481582	Sniffles2.INS.2460M6	N	<INS:487>	INS	INS	487	109.97	49.798	888	883	5	0.00563	novel	0.461	0.461	common	0.477	0.392	0.503	0.418	0.497	0.463	0.477	0.392	0.509	0.418	0.5	0.0708	0.115	0.878	0.634	0.761	0.12	0.0799	1	0.634	0.759	0.462	0.928	0.927	0.927	0.94	0.401	0.398	0.963	confident	GRCh38_notinalldifficultregions	ABCA13	ENSG00000179869	transcript	ENST00000435803.6	protein_coding	MODIFIER	intron_variant	ABCA13	ENSG00000179869	transcript	ENST00000435803.6	protein_coding	MODIFIER	intron_variant	.	.	.	.	.	.	.	.
7	48541699	Sniffles2.DEL.2473M6	N	<DEL:-5389>	DEL	DEL	-5389	319.432	3.038	888	864	24	0.027	novel	0.00113	0.00113	rare	0	0.00347	0	0.00305	0	0.00116	0	0.00355	0	0.00309	0	1	1	1	1	1	1	1	1	1	1	0.000563	0.997	0	0	0.477	0.0056	0.00534	0.587	confident	GRCh38_gclt25orgt65_slop50;GRCh38_AllHomopolymers_gt6bp_imperfectgt10bp_slop5;GRCh38_AllTandemRepeats_51to200bp_slop5;GRCh38_AllTandemRepeatsandHomopolymers_slop5;GRCh38_SimpleRepeat_diTR_11to50_slop5;GRCh38_allTandemRepeats;GRCh38_SimpleRepeat_homopolymer_7to11_slop5;GRCh38_SimpleRepeat_homopolymer_4to6_slop5;GRCh38_AllTandemRepeats_lt51bp_slop5;GRCh38_SimpleRepeat_imperfecthomopolgt20_slop5;GRCh38_SimpleRepeat_imperfecthomopolgt10_slop5;GRCh38_alldifficultregions;GRCh38_notinalldifficultregions	ABCA13	ENSG00000179869	transcript	ENST00000435803.6	protein_coding	MODIFIER	intron_variant	ABCA13	ENSG00000179869	transcript	ENST00000435803.6	protein_coding	MODIFIER	intron_variant	.	.	.	.	.	.	.	.
7	48541699	Sniffles2.DEL.2474M6	N	<DEL:-11153>	DEL	DEL	-11153	207.952	178.358	888	865	23	0.0259	known	0.00394	0.00394	rare	0	0.0104	0	0.00305	0.00877	0.00405	0	0.0106	0	0.00309	0.00898	1	1	1	1	0.0088	1	1	1	1	0.00901	0.00282	0.993	0.167	0.167	0.764	0.0156	0.0166	0.848	confident	GRCh38_gclt25orgt65_slop50;GRCh38_AllHomopolymers_gt6bp_imperfectgt10bp_slop5;GRCh38_AllTandemRepeats_51to200bp_slop5;GRCh38_AllTandemRepeatsandHomopolymers_slop5;GRCh38_SimpleRepeat_homopolymer_gt11_slop5;GRCh38_SimpleRepeat_diTR_11to50_slop5;GRCh38_AllTandemRepeats_gt100bp_slop5;GRCh38_allTandemRepeats;GRCh38_SimpleRepeat_homopolymer_7to11_slop5;GRCh38_SimpleRepeat_homopolymer_4to6_slop5;GRCh38_AllTandemRepeats_lt51bp_slop5;GRCh38_SimpleRepeat_imperfecthomopolgt20_slop5;GRCh38_SimpleRepeat_imperfecthomopolgt10_slop5;GRCh38_lowmappabilityall;GRCh38_nonunique_l100_m2_e1;GRCh38_alllowmapandsegdupregions;GRCh38_alldifficultregions;GRCh38_notinalldifficultregions	ABCA13	ENSG00000179869	transcript	ENST00000435803.6	protein_coding	MODIFIER	intron_variant	ABCA13	ENSG00000179869	transcript	ENST00000435803.6	protein_coding	MODIFIER	intron_variant	.	.	.	.	.	Open chromatin;Enhancer	.	.
7	48547120	Sniffles2.DEL.2476M6	N	<DEL:-5923>	DEL	DEL	-5923	92.752	92.752	888	856	32	0.036	known	0.00282	0.00282	rare	0	0.00347	0	0.0122	0	0.00292	0	0.00357	0	0.0126	0	1	1	1	1	1	1	1	1	1	1	0.00113	0.992	0	0	0.621	0.0076	0.00689	0.764	confident	GRCh38_gclt25orgt65_slop50;GRCh38_AllHomopolymers_gt6bp_imperfectgt10bp_slop5;GRCh38_AllTandemRepeats_51to200bp_slop5;GRCh38_AllTandemRepeatsandHomopolymers_slop5;GRCh38_SimpleRepeat_homopolymer_gt11_slop5;GRCh38_AllTandemRepeats_gt100bp_slop5;GRCh38_allTandemRepeats;GRCh38_SimpleRepeat_homopolymer_7to11_slop5;GRCh38_SimpleRepeat_homopolymer_4to6_slop5;GRCh38_SimpleRepeat_imperfecthomopolgt10_slop5;GRCh38_lowmappabilityall;GRCh38_nonunique_l100_m2_e1;GRCh38_alllowmapandsegdupregions;GRCh38_alldifficultregions;GRCh38_notinalldifficultregions	ABCA13	ENSG00000179869	transcript	ENST00000435803.6	protein_coding	MODIFIER	intron_variant	ABCA13	ENSG00000179869	transcript	ENST00000435803.6	protein_coding	MODIFIER	intron_variant	.	.	.	.	.	Open chromatin;Enhancer	.	.
7	48558177	Sniffles2.INS.2470M6	N	<INS:56>	INS	INS	56	60.961	211.13	888	864	24	0.027	novel	0.0214	0.0214	low_frequency	0.0768	0.00347	0	0	0	0.022	0.0797	0.00355	0	0	0	1	1	1	1	1	1	1	1	1	1	0.0208	0.994	0.919	0.919	0.949	0.0013	0.00152	0.83	difficult	GRCh38_AllTandemRepeats_51to200bp_slop5;GRCh38_AllTandemRepeatsandHomopolymers_slop5;GRCh38_AllTandemRepeats_gt100bp_slop5;GRCh38_allTandemRepeats;GRCh38_SimpleRepeat_quadTR_20to50_slop5;GRCh38_alldifficultregions	ABCA13	ENSG00000179869	transcript	ENST00000435803.6	protein_coding	MODIFIER	intron_variant	ABCA13	ENSG00000179869	transcript	ENST00000435803.6	protein_coding	MODIFIER	intron_variant	.	.	.	.	.	.	.	.
7	48613521	Sniffles2.DEL.247FM6	N	<DEL:-1742>	DEL	DEL	-1742	158.839	29.669	888	868	20	0.0225	known	0.0225	0.0225	low_frequency	0.00208	0.0799	0.00298	0.0213	0.0234	0.023	0.00214	0.0821	0.00301	0.0217	0.024	1	0.215	1	1	1	1	0.225	1	1	1	0.0203	0.976	0.684	0.684	0.7	0.0339	0.0366	0.799	confident	GRCh38_gclt25orgt65_slop50;GRCh38_AllHomopolymers_gt6bp_imperfectgt10bp_slop5;GRCh38_AllTandemRepeats_51to200bp_slop5;GRCh38_AllTandemRepeatsandHomopolymers_slop5;GRCh38_allTandemRepeats;GRCh38_SimpleRepeat_homopolymer_7to11_slop5;GRCh38_SimpleRepeat_homopolymer_4to6_slop5;GRCh38_SimpleRepeat_imperfecthomopolgt10_slop5;GRCh38_lowmappabilityall;GRCh38_nonunique_l100_m2_e1;GRCh38_alllowmapandsegdupregions;GRCh38_alldifficultregions;GRCh38_notinalldifficultregions	ABCA13	ENSG00000179869	transcript	ENST00000435803.6	protein_coding	MODIFIER	intron_variant	ABCA13	ENSG00000179869	transcript	ENST00000435803.6	protein_coding	MODIFIER	intron_variant	.	.	.	.	.	.	.	.
7	48619423	Sniffles2.INS.247BM6	N	<INS:111>	INS	INS	111	128.692	397.573	888	874	14	0.0158	novel	0.00169	0.00169	rare	0.00622	0	0	0	0	0.00172	0.00633	0	0	0	0	1	1	1	1	1	1	1	1	1	1	0	0.997	0	0	0.175	2.15e-05	5.9e-05	0.376	confident	GRCh38_notinalldifficultregions	ABCA13	ENSG00000179869	transcript	ENST00000435803.6	protein_coding	MODIFIER	intron_variant	ABCA13	ENSG00000179869	transcript	ENST00000435803.6	protein_coding	MODIFIER	intron_variant	.	.	.	.	.	.	.	.
7	48665315	Sniffles2.INS.247CM6	N	<INS:314>	INS	INS	314	97.623	247.811	888	865	23	0.0259	known	0.036	0.036	low_frequency	0.0249	0.0174	0.0476	0.0274	0.0643	0.0364	0.0255	0.0176	0.0491	0.0283	0.0632	1	1	1	1	0.514	1	1	1	1	0.491	0.0349	0.995	0.937	0.937	0.869	0.0353	0.0352	0.963	confident	GRCh38_SimpleRepeat_homopolymer_4to6_slop5;GRCh38_notinalldifficultregions	ENSG00000228173	ENSG00000228173	transcript	ENST00000456513.2	pseudogene	MODIFIER	intron_variant	.	.	.	.	.	.	.	.	.	.	.	.	.	.	.
7	48672886	Sniffles2.INS.247DM6	N	<INS:53>	INS	INS	53	44.048	90.975	888	869	19	0.0214	novel	0.209	0.209	common	0.199	0.281	0.238	0.168	0.172	0.212	0.205	0.28	0.241	0.171	0.174	0.546	1	0.0197	0.406	0.419	0.688	1	0.019	0.414	0.417	0.192	0.864	0.729	0.729	0.789	0.141	0.15	0.816	difficult	GRCh38_gclt25orgt65_slop50;GRCh38_AllTandemRepeats_51to200bp_slop5;GRCh38_AllTandemRepeatsandHomopolymers_slop5;GRCh38_AllTandemRepeats_gt100bp_slop5;GRCh38_allTandemRepeats;GRCh38_alldifficultregions	ENSG00000228173;ENSG00000228173-LINC02838	ENSG00000228173;ENSG00000228173-ENSG00000285536	transcript;intergenic_region	ENST00000456513.2;ENSG00000228173-ENSG00000285536	pseudogene;.	MODIFIER;MODIFIER	upstream_gene_variant;intergenic_region	.	.	.	.	.	.	.	.	.	.	.	.	.	.	.
7	48830173	Sniffles2.DEL.249DM6	N	<DEL:-807>	DEL	DEL	-807	268.692	322.227	888	862	26	0.0293	known	0.00113	0.00113	rare	0	0	0.00595	0	0	0.00116	0	0	0.00606	0	0	1	1	1	1	1	1	1	1	1	1	0.00113	0.995	0	0	0.337	6.15e-06	0.000103	0.172	confident	GRCh38_AllHomopolymers_gt6bp_imperfectgt10bp_slop5;GRCh38_AllTandemRepeatsandHomopolymers_slop5;GRCh38_SimpleRepeat_homopolymer_7to11_slop5;GRCh38_SimpleRepeat_homopolymer_4to6_slop5;GRCh38_alldifficultregions;GRCh38_notinalldifficultregions	LINC02838-ENSG00000225705	ENSG00000285536-ENSG00000225705	intergenic_region	ENSG00000285536-ENSG00000225705	.	MODIFIER	intergenic_region	.	.	.	.	.	.	.	.	.	.	.	.	.	.	.
7	48848820	Sniffles2.DEL.249FM6	N	<DEL:-55>	DEL	DEL	-55	46.671	387.324	888	861	27	0.0304	novel	0.0377	0.0377	low_frequency	0.0083	0.0486	0	0.131	0.0175	0.0389	0.0087	0.0496	0	0.134	0.0182	1	0.033	1	0.16	0.0436	1	0.0343	1	0.166	0.0452	0.0349	0.983	0.831	0.831	0.88	0.11	0.11	0.948	difficult	GRCh38_SimpleRepeat_homopolymer_4to6_slop5;GRCh38_lowmappabilityall;GRCh38_nonunique_l100_m2_e1;GRCh38_segdups_gt10kb;GRCh38_segdups;GRCh38_alllowmapandsegdupregions;GRCh38_alldifficultregions	ENSG00000225705;ENSG00000279578	ENSG00000225705;ENSG00000279578	transcript;transcript	ENST00000424687.1;ENST00000622993.1	processed_pseudogene;TEC	MODIFIER;MODIFIER	intron_variant;non_coding_transcript_exon_variant	.	.	.	.	.	.	.	.	.	.	.	.	.	.	.
7	48896016	Sniffles2.DEL.24A0M6	N	<DEL:-70>	DEL	DEL	-70	32.482	156.79	888	883	5	0.00563	novel	0.576	0.424	common	0.577	0.587	0.556	0.582	0.576	0.577	0.58	0.591	0.556	0.583	0.576	0.000605	4.69e-07	2.49e-11	1.44e-10	3.48e-09	0.000544	2.94e-07	2.49e-11	3.12e-10	4.15e-09	0.557	0.598	0.599	0.568	0.616	0.522	0.53	0.727	difficult	GRCh38_gclt25orgt65_slop50;GRCh38_AllTandemRepeatsandHomopolymers_slop5;GRCh38_SimpleRepeat_diTR_11to50_slop5;GRCh38_AllTandemRepeats_gt100bp_slop5;GRCh38_allTandemRepeats;GRCh38_AllTandemRepeats_201to10000bp_slop5;GRCh38_lowmappabilityall;GRCh38_nonunique_l100_m2_e1;GRCh38_alllowmapandsegdupregions;GRCh38_alldifficultregions	ENSG00000225705-GDI2P1	ENSG00000225705-ENSG00000229165	intergenic_region	ENSG00000225705-ENSG00000229165	.	MODIFIER	intergenic_region	.	.	.	.	.	.	.	.	.	.	.	.	.	.	.
7	48960408	Sniffles2.INS.24A8M6	N	<INS:310>	INS	INS	310	166.747	299.526	888	869	19	0.0214	known	0.0107	0.0107	low_frequency	0.0353	0.00347	0	0	0.00292	0.0109	0.0362	0.00357	0	0	0.00298	1	1	1	1	1	1	1	1	1	1	0.00788	0.992	0.684	0.684	0.759	0.000665	0.00109	0.557	confident	GRCh38_notinalldifficultregions	CDC14C-ENSG00000234686	ENSG00000218305-ENSG00000234686	intergenic_region	ENSG00000218305-ENSG00000234686	.	MODIFIER	intergenic_region	.	.	.	.	.	.	.	.	.	.	.	.	.	.	.
7	49018012	Sniffles2.INS.24B2M6	N	<INS:312>	INS	INS	312	76.604	85.303	888	882	6	0.00676	known	0.546	0.454	common	0.743	0.528	0.316	0.518	0.535	0.547	0.747	0.528	0.316	0.522	0.536	1	0.321	0.474	0.12	0.282	1	0.321	0.474	0.118	0.354	0.547	0.904	0.897	0.895	0.912	0.497	0.494	0.955	confident	GRCh38_SimpleRepeat_homopolymer_4to6_slop5;GRCh38_notinalldifficultregions	CDC14C-ENSG00000234686	ENSG00000218305-ENSG00000234686	intergenic_region	ENSG00000218305-ENSG00000234686	.	MODIFIER	intergenic_region	.	.	.	.	.	.	.	.	.	.	.	.	.	.	.
7	49034902	Sniffles2.INS.24B3M6	N	<INS:188>	INS	INS	188	151.264	323.05	888	866	22	0.0248	known	0.00225	0.00225	rare	0.0083	0	0	0	0	0.00231	0.00858	0	0	0	0	1	1	1	1	1	1	1	1	1	1	0.00225	0.995	0.5	0.5	0.658	9.53e-05	0.000152	0.591	confident	GRCh38_SimpleRepeat_homopolymer_4to6_slop5;GRCh38_notinalldifficultregions	CDC14C-ENSG00000234686	ENSG00000218305-ENSG00000234686	intergenic_region	ENSG00000218305-ENSG00000234686	.	MODIFIER	intergenic_region	.	.	.	.	.	.	.	.	.	.	.	.	.	.	.
7	49061617	Sniffles2.INS.24B6M6	N	<INS:103>	INS	INS	103	117.755	347.497	888	863	25	0.0282	novel	0.00169	0.00169	rare	0.00415	0	0	0	0.00292	0.00174	0.00433	0	0	0	0.00298	1	1	1	1	1	1	1	1	1	1	0.000563	0.995	0	0	0.472	0	8.06e-05	0.0747	difficult	GRCh38_gclt25orgt65_slop50;GRCh38_AllTandemRepeats_51to200bp_slop5;GRCh38_AllTandemRepeatsandHomopolymers_slop5;GRCh38_allTandemRepeats;GRCh38_alldifficultregions	CDC14C-ENSG00000234686	ENSG00000218305-ENSG00000234686	intergenic_region	ENSG00000218305-ENSG00000234686	.	MODIFIER	intergenic_region	.	.	.	.	.	.	.	.	.	.	.	.	.	.	.
7	49087815	Sniffles2.INS.24B8M6	N	<INS:178>	INS	INS	178	181.198	306.732	888	871	17	0.0191	novel	0.00169	0.00169	rare	0.00208	0.00347	0.00298	0	0	0.00172	0.00213	0.00355	0.00303	0	0	1	1	1	1	1	1	1	1	1	1	0.000563	0.995	0	0	0.355	5.33e-05	0.000144	0.305	difficult	GRCh38_gclt25orgt65_slop50;GRCh38_AllTandemRepeats_51to200bp_slop5;GRCh38_AllTandemRepeatsandHomopolymers_slop5;GRCh38_SimpleRepeat_diTR_11to50_slop5;GRCh38_allTandemRepeats;GRCh38_alldifficultregions	CDC14C-ENSG00000234686	ENSG00000218305-ENSG00000234686	intergenic_region	ENSG00000218305-ENSG00000234686	.	MODIFIER	intergenic_region	.	.	.	.	.	.	.	.	.	.	.	.	.	.	.
7	49099306	Sniffles2.INS.24C4M6	N	<INS:57>	INS	INS	57	204.845	313.132	888	864	24	0.027	novel	0.00113	0.00113	rare	0.00208	0	0	0	0.00292	0.00116	0.00215	0	0	0	0.00299	1	1	1	1	1	1	1	1	1	1	0.000563	0.997	0	0	0.603	7.17e-06	5.01e-05	0.265	confident	GRCh38_notinalldifficultregions	CDC14C-ENSG00000234686	ENSG00000218305-ENSG00000234686	intergenic_region	ENSG00000218305-ENSG00000234686	.	MODIFIER	intergenic_region	.	.	.	.	.	.	.	.	.	.	.	.	.	.	.
7	49101808	Sniffles2.INS.24C5M6	N	<INS:114>	INS	INS	114	148.328	424.278	888	858	30	0.0338	novel	0.00451	0.00451	rare	0.0145	0	0	0	0.00292	0.00466	0.0152	0	0	0	0.00305	1	1	1	1	1	1	1	1	1	1	0.00282	0.997	0.625	0.625	0.857	0.000185	0.000294	0.634	difficult	GRCh38_gclt25orgt65_slop50;GRCh38_AllHomopolymers_gt6bp_imperfectgt10bp_slop5;GRCh38_AllTandemRepeatsandHomopolymers_slop5;GRCh38_SimpleRepeat_homopolymer_7to11_slop5;GRCh38_SimpleRepeat_imperfecthomopolgt10_slop5;GRCh38_alldifficultregions	CDC14C-ENSG00000234686	ENSG00000218305-ENSG00000234686	intergenic_region	ENSG00000218305-ENSG00000234686	.	MODIFIER	intergenic_region	.	.	.	.	.	.	.	.	.	.	.	.	Enhancer	.	.
7	49133739	Sniffles2.DEL.24CEM6	N	<DEL:-6688>	DEL	DEL	-6688	5.278	5.278	888	869	19	0.0214	known	0.00563	0.00563	low_frequency	0.0187	0.00347	0	0	0	0.00575	0.0192	0.0035	0	0	0	0.0732	1	1	1	1	0.0754	1	1	1	1	0.00394	0.99	0.222	0.222	0.665	0.000366	0.000449	0.684	confident	GRCh38_gclt25orgt65_slop50;GRCh38_AllHomopolymers_gt6bp_imperfectgt10bp_slop5;GRCh38_AllTandemRepeats_51to200bp_slop5;GRCh38_AllTandemRepeatsandHomopolymers_slop5;GRCh38_SimpleRepeat_homopolymer_gt11_slop5;GRCh38_SimpleRepeat_triTR_15to50_slop5;GRCh38_SimpleRepeat_diTR_11to50_slop5;GRCh38_allTandemRepeats;GRCh38_SimpleRepeat_homopolymer_7to11_slop5;GRCh38_SimpleRepeat_homopolymer_4to6_slop5;GRCh38_AllTandemRepeats_lt51bp_slop5;GRCh38_SimpleRepeat_imperfecthomopolgt20_slop5;GRCh38_SimpleRepeat_quadTR_20to50_slop5;GRCh38_SimpleRepeat_imperfecthomopolgt10_slop5;GRCh38_lowmappabilityall;GRCh38_nonunique_l100_m2_e1;GRCh38_chainSelf;GRCh38_alllowmapandsegdupregions;GRCh38_alldifficultregions;GRCh38_notinalldifficultregions	CDC14C-ENSG00000234686	ENSG00000218305-ENSG00000234686	intergenic_region	ENSG00000218305-ENSG00000234686	.	MODIFIER	intergenic_region	.	.	.	.	.	.	.	.	.	.	.	.	Enhancer;Enhancer	Enhancer	.
7	49170993	Sniffles2.INS.24C9M6	N	<INS:89>	INS	INS	89	120.647	504.491	888	864	24	0.027	known	0.00113	0.00113	rare	0	0	0	0	0.00585	0.00116	0	0	0	0	0.00602	1	1	1	1	1	1	1	1	1	1	0	0.998	0	0	0.0353	4.61e-05	0.000235	0.2	confident	GRCh38_notinalldifficultregions	CDC14C-ENSG00000234686	ENSG00000218305-ENSG00000234686	intergenic_region	ENSG00000218305-ENSG00000234686	.	MODIFIER	intergenic_region	.	.	.	.	.	.	.	.	.	.	.	.	.	.	.
7	49179444	Sniffles2.INS.24CAM6	N	<INS:111>	INS	INS	111	108.705	414.828	888	862	26	0.0293	novel	0.00113	0.00113	rare	0	0	0.00595	0	0	0.00116	0	0	0.0061	0	0	1	1	1	1	1	1	1	1	1	1	0.000563	0.997	0	0	0.357	2.15e-05	0.00018	0.154	difficult	GRCh38_AllHomopolymers_gt6bp_imperfectgt10bp_slop5;GRCh38_AllTandemRepeatsandHomopolymers_slop5;GRCh38_SimpleRepeat_homopolymer_7to11_slop5;GRCh38_alldifficultregions	CDC14C-ENSG00000234686	ENSG00000218305-ENSG00000234686	intergenic_region	ENSG00000218305-ENSG00000234686	.	MODIFIER	intergenic_region	.	.	.	.	.	.	.	.	.	.	.	.	.	.	.
7	49251015	Sniffles2.INS.24DEM6	N	<INS:149>	INS	INS	149	76.144	386.465	888	863	25	0.0282	known	0.00957	0.00957	low_frequency	0.0332	0.00347	0	0	0	0.00985	0.0343	0.00357	0	0	0	0.227	1	1	1	1	0.234	1	1	1	1	0.0101	0.99	0.75	0.75	0.774	0.000835	0.000822	0.802	confident	GRCh38_SimpleRepeat_homopolymer_4to6_slop5;GRCh38_notinalldifficultregions	ENSG00000234686	ENSG00000234686	transcript	ENST00000440455.1	pseudogene	MODIFIER	intron_variant	.	.	.	.	.	.	.	.	.	.	.	.	.	.	.
7	49375872	Sniffles2.DEL.24E9M6	N	<DEL:-1247>	DEL	DEL	-1247	0.5	0.5	888	867	21	0.0236	known	0.00225	0.00225	rare	0	0	0	0	0.0117	0.00231	0	0	0	0	0.0119	1	1	1	1	1	1	1	1	1	1	0.00169	0.997	0.5	0.5	0.47	0.000362	0.000578	0.438	confident	GRCh38_AllHomopolymers_gt6bp_imperfectgt10bp_slop5;GRCh38_AllTandemRepeatsandHomopolymers_slop5;GRCh38_SimpleRepeat_homopolymer_7to11_slop5;GRCh38_SimpleRepeat_homopolymer_4to6_slop5;GRCh38_SimpleRepeat_imperfecthomopolgt10_slop5;GRCh38_chainSelf;GRCh38_alldifficultregions;GRCh38_notinalldifficultregions	DDX43P2-ENSG00000286995	ENSG00000270763-ENSG00000286995	intergenic_region	ENSG00000270763-ENSG00000286995	.	MODIFIER	intergenic_region	.	.	.	.	.	.	.	.	.	.	.	.	.	.	.
7	49463743	Sniffles2.INS.24F2M6	N	<INS:57>	INS	INS	57	122.598	455.141	888	868	20	0.0225	novel	0.00169	0.00169	rare	0.00622	0	0	0	0	0.00173	0.00636	0	0	0	0	0.00624	1	1	1	1	0.00637	1	1	1	1	0	0.998	0	0	0.0946	2.46e-05	0.000118	0.239	confident	GRCh38_notinalldifficultregions	DDX43P2-ENSG00000286995	ENSG00000270763-ENSG00000286995	intergenic_region	ENSG00000270763-ENSG00000286995	.	MODIFIER	intergenic_region	.	.	.	.	.	.	.	.	.	.	.	.	.	.	.
7	49512470	Sniffles2.DEL.2505M6	N	<DEL:-318>	DEL	DEL	-318	131.871	206.775	888	878	10	0.0113	known	0.363	0.363	common	0.139	0.399	0.586	0.369	0.421	0.365	0.138	0.405	0.586	0.368	0.426	0.424	0.489	1	0.867	0.158	0.408	0.601	1	0.739	0.207	0.36	0.926	0.905	0.905	0.926	0.35	0.347	0.969	confident	GRCh38_gclt25orgt65_slop50;GRCh38_AllHomopolymers_gt6bp_imperfectgt10bp_slop5;GRCh38_AllTandemRepeatsandHomopolymers_slop5;GRCh38_SimpleRepeat_homopolymer_gt11_slop5;GRCh38_SimpleRepeat_homopolymer_gt20_slop5;GRCh38_SimpleRepeat_homopolymer_4to6_slop5;GRCh38_SimpleRepeat_imperfecthomopolgt20_slop5;GRCh38_SimpleRepeat_imperfecthomopolgt10_slop5;GRCh38_lowmappabilityall;GRCh38_nonunique_l100_m2_e1;GRCh38_nonunique_l250_m0_e0;GRCh38_alllowmapandsegdupregions;GRCh38_alldifficultregions;GRCh38_notinalldifficultregions	DDX43P2-ENSG00000286995	ENSG00000270763-ENSG00000286995	intergenic_region	ENSG00000270763-ENSG00000286995	.	MODIFIER	intergenic_region	.	.	.	.	.	.	.	.	.	.	.	.	.	.	.
7	49534858	Sniffles2.DEL.2506M6	N	<DEL:-69>	DEL	DEL	-69	43.66	235.699	888	886	2	0.00225	novel	0.77	0.23	common	0.764	0.802	0.812	0.668	0.81	0.771	0.765	0.802	0.812	0.668	0.815	9.98e-06	1	1	0.86	0.625	1.05e-05	1	1	0.86	1	0.791	0.759	0.767	0.601	0.711	0.72	0.694	0.837	difficult	GRCh38_gclt25orgt65_slop50;GRCh38_AllTandemRepeatsandHomopolymers_slop5;GRCh38_AllTandemRepeats_gt100bp_slop5;GRCh38_allTandemRepeats;GRCh38_AllTandemRepeats_201to10000bp_slop5;GRCh38_lowmappabilityall;GRCh38_nonunique_l100_m2_e1;GRCh38_alllowmapandsegdupregions;GRCh38_alldifficultregions	ENSG00000286995	ENSG00000286995	transcript	ENST00000664348.1	pseudogene	MODIFIER	intron_variant	.	.	.	.	.	.	.	.	.	.	.	.	.	.	.
7	49538032	Sniffles2.INS.24FFM6	N	<INS:268>	INS	INS	268	120.35	340.727	888	872	16	0.018	known	0.00957	0.00957	low_frequency	0.027	0.0104	0	0.00305	0	0.00975	0.0278	0.0106	0	0.00309	0	1	1	1	1	1	1	1	1	1	1	0.00507	0.989	0.471	0.471	0.693	0.000892	0.00156	0.545	difficult	GRCh38_gclt25orgt65_slop50;GRCh38_AllHomopolymers_gt6bp_imperfectgt10bp_slop5;GRCh38_AllTandemRepeatsandHomopolymers_slop5;GRCh38_SimpleRepeat_homopolymer_7to11_slop5;GRCh38_alldifficultregions	ENSG00000286995	ENSG00000286995	transcript	ENST00000664348.1	pseudogene	MODIFIER	intron_variant	.	.	.	.	.	.	.	.	.	.	.	.	.	.	.
7	49539901	Sniffles2.INS.2501M6	N	<INS:95>	INS	INS	95	132.39	485.52	888	873	15	0.0169	novel	0.00113	0.00113	rare	0.00208	0	0	0.00305	0	0.00114	0.00211	0	0	0.00309	0	1	1	1	1	1	1	1	1	1	1	0.00169	0.994	0	0	0.549	0.00225	0.00234	0.614	confident	GRCh38_notinalldifficultregions	ENSG00000286995	ENSG00000286995	transcript	ENST00000664348.1	pseudogene	MODIFIER	intron_variant	.	.	.	.	.	.	.	.	.	.	.	.	.	.	.
7	49547299	Sniffles2.DEL.2507M6	N	<DEL:-2378>	DEL	DEL	-2378	67.871	21.028	888	867	21	0.0236	known	0.00507	0.00507	low_frequency	0.0166	0.00347	0	0	0	0.00519	0.0173	0.0035	0	0	0	1	1	1	1	1	1	1	1	1	1	0.00338	0.992	0.333	0.333	0.618	0.000235	0.000289	0.692	confident	GRCh38_gclt25orgt65_slop50;GRCh38_AllTandemRepeatsandHomopolymers_slop5;GRCh38_allTandemRepeats;GRCh38_SimpleRepeat_homopolymer_4to6_slop5;GRCh38_AllTandemRepeats_lt51bp_slop5;GRCh38_alldifficultregions;GRCh38_notinalldifficultregions	ENSG00000286995	ENSG00000286995	transcript	ENST00000664348.1	pseudogene	MODIFIER	intron_variant	.	.	.	.	.	.	.	.	.	.	.	.	.	.	.
7	49549760	Sniffles2.INS.2502M6	N	<INS:152>	INS	INS	152	59.946	83.219	888	874	14	0.0158	novel	0.361	0.361	common	0.141	0.392	0.601	0.36	0.409	0.366	0.144	0.398	0.605	0.362	0.414	0.592	0.6	0.632	0.396	0.205	0.591	0.601	0.627	0.397	0.207	0.367	0.948	0.949	0.949	0.949	0.342	0.339	0.957	difficult	GRCh38_gclt25orgt65_slop50;GRCh38_AllTandemRepeats_51to200bp_slop5;GRCh38_AllTandemRepeatsandHomopolymers_slop5;GRCh38_allTandemRepeats;GRCh38_allOtherDifficultregions;GRCh38_gnomAD_InbreedingCoeff_slop1bp_merge1000bp;GRCh38_alldifficultregions	ENSG00000286995	ENSG00000286995	transcript	ENST00000664348.1	pseudogene	MODIFIER	intron_variant	.	.	.	.	.	.	.	.	.	.	.	.	.	.	.
7	49592795	Sniffles2.INS.2504M6	N	<INS:232>	INS	INS	232	159.851	394.01	888	863	25	0.0282	known	0.00225	0.00225	rare	0	0	0.0119	0	0	0.00232	0	0	0.012	0	0	1	1	1	1	1	1	1	1	1	1	0.000563	0.994	0	0	0.306	6.97e-05	0.000408	0.272	confident	GRCh38_SimpleRepeat_homopolymer_4to6_slop5;GRCh38_notinalldifficultregions	ENSG00000286995-ENSG00000279104	ENSG00000286995-ENSG00000279104	intergenic_region	ENSG00000286995-ENSG00000279104	.	MODIFIER	intergenic_region	.	.	.	.	.	.	.	.	.	.	.	.	.	.	.
7	49633606	Sniffles2.DEL.2513M6	N	<DEL:-58>	DEL	DEL	-58	76.083	294.752	888	867	21	0.0236	novel	0.0214	0.0214	low_frequency	0.0705	0.00347	0	0.0061	0.00292	0.0219	0.073	0.00352	0	0.00625	0.00301	0.328	1	1	1	1	0.344	1	1	1	1	0.0197	0.988	0.806	0.806	0.849	0.00556	0.00676	0.76	difficult	GRCh38_AllTandemRepeatsandHomopolymers_slop5;GRCh38_AllTandemRepeats_gt100bp_slop5;GRCh38_allTandemRepeats;GRCh38_AllTandemRepeats_201to10000bp_slop5;GRCh38_lowmappabilityall;GRCh38_nonunique_l100_m2_e1;GRCh38_chainSelf;GRCh38_alllowmapandsegdupregions;GRCh38_alldifficultregions	ENSG00000286995-ENSG00000279104	ENSG00000286995-ENSG00000279104	intergenic_region	ENSG00000286995-ENSG00000279104	.	MODIFIER	intergenic_region	.	.	.	.	.	.	.	.	.	.	.	.	.	.	.
7	49633726	Sniffles2.INS.250FM6	N	<INS:168>	INS	INS	168	86.981	231.128	888	863	25	0.0282	novel	0.0248	0.0248	low_frequency	0.0871	0.00694	0	0	0	0.0255	0.0905	0.00709	0	0	0	0.696	1	1	1	1	1	1	1	1	1	0.0203	0.984	0.738	0.738	0.902	0.00166	0.00181	0.759	difficult	GRCh38_AllTandemRepeatsandHomopolymers_slop5;GRCh38_AllTandemRepeats_gt100bp_slop5;GRCh38_allTandemRepeats;GRCh38_AllTandemRepeats_201to10000bp_slop5;GRCh38_lowmappabilityall;GRCh38_nonunique_l100_m2_e1;GRCh38_chainSelf;GRCh38_alllowmapandsegdupregions;GRCh38_alldifficultregions	ENSG00000286995-ENSG00000279104	ENSG00000286995-ENSG00000279104	intergenic_region	ENSG00000286995-ENSG00000279104	.	MODIFIER	intergenic_region	.	.	.	.	.	.	.	.	.	.	.	.	.	.	.
7	49680243	Sniffles2.DEL.2516M6	N	<DEL:-6059>	DEL	DEL	-6059	79.615	7.057	888	887	1	0.00113	novel	0.869	0.131	common	0.961	0.778	0.857	0.808	0.889	0.87	0.961	0.78	0.857	0.808	0.889	0.309	0.634	0.75	1	0.132	0.309	0.626	0.75	1	0.132	0.868	0.934	0.935	0.856	0.825	0.789	0.794	0.914	difficult	GRCh38_AllHomopolymers_gt6bp_imperfectgt10bp_slop5;GRCh38_AllTandemRepeatsandHomopolymers_slop5;GRCh38_SimpleRepeat_homopolymer_gt11_slop5;GRCh38_SimpleRepeat_homopolymer_gt20_slop5;GRCh38_AllTandemRepeats_gt100bp_slop5;GRCh38_allTandemRepeats;GRCh38_SimpleRepeat_homopolymer_7to11_slop5;GRCh38_SimpleRepeat_homopolymer_4to6_slop5;GRCh38_SimpleRepeat_imperfecthomopolgt20_slop5;GRCh38_AllTandemRepeats_201to10000bp_slop5;GRCh38_SimpleRepeat_imperfecthomopolgt10_slop5;GRCh38_lowmappabilityall;GRCh38_nonunique_l100_m2_e1;GRCh38_nonunique_l250_m0_e0;GRCh38_allOtherDifficultregions;GRCh38_L1H_gt500;GRCh38_population_CNV_FP_regions;GRCh38_alllowmapandsegdupregions;GRCh38_alldifficultregions	ENSG00000286995-ENSG00000279104	ENSG00000286995-ENSG00000279104	intergenic_region	ENSG00000286995-ENSG00000279104	.	MODIFIER	intergenic_region	.	.	.	.	.	.	.	.	.	.	.	.	.	.	.
7	49737417	Sniffles2.INS.251FM6	N	<INS:210>	INS	INS	210	174.563	311.459	888	872	16	0.018	known	0.00113	0.00113	rare	0.00415	0	0	0	0	0.00115	0.00427	0	0	0	0	1	1	1	1	1	1	1	1	1	1	0	0.998	0	0	0.232	3.18e-05	0.000241	0.242	difficult	GRCh38_AllHomopolymers_gt6bp_imperfectgt10bp_slop5;GRCh38_AllTandemRepeatsandHomopolymers_slop5;GRCh38_SimpleRepeat_homopolymer_gt11_slop5;GRCh38_SimpleRepeat_homopolymer_4to6_slop5;GRCh38_SimpleRepeat_imperfecthomopolgt10_slop5;GRCh38_alldifficultregions	ENSG00000286995-ENSG00000279104	ENSG00000286995-ENSG00000279104	intergenic_region	ENSG00000286995-ENSG00000279104	.	MODIFIER	intergenic_region	.	.	.	.	.	.	.	.	.	.	.	.	.	.	.
7	49751019	Sniffles2.INV.2524M6	N	<INV:141>	INV	OTHER	141	138.464	327.649	888	867	21	0.0236	novel	0.00113	0.00113	rare	0.00208	0	0	0	0.00292	0.00115	0.00213	0	0	0	0.00299	1	1	1	1	1	1	1	1	1	1	0.000563	0.997	0	0	0.458	0.000206	0.000352	0.508	confident	GRCh38_SimpleRepeat_homopolymer_4to6_slop5;GRCh38_notinalldifficultregions	ENSG00000286995-ENSG00000279104	ENSG00000286995-ENSG00000279104	intergenic_region	ENSG00000286995-ENSG00000279104	.	MODIFIER	intergenic_region	.	.	.	.	.	.	.	.	.	.	.	.	.	.	.
7	49792732	Sniffles2.INV.2526M6	N	<INV:114>	INV	OTHER	114	120.288	415.859	888	863	25	0.0282	novel	0.00225	0.00225	rare	0.00415	0	0	0.00305	0.00292	0.00232	0.00427	0	0	0.00309	0.00303	1	1	1	1	1	1	1	1	1	1	0	0.995	0	0	0.211	0.000516	0.000956	0.539	confident	GRCh38_SimpleRepeat_homopolymer_4to6_slop5;GRCh38_notinalldifficultregions	VWC2	ENSG00000188730	gene_variant	ENSG00000188730	.	MODIFIER	intragenic_variant	.	.	.	.	.	.	.	.	.	.	.	.	Open chromatin	.	.
7	49883743	Sniffles2.INS.252EM6	N	<INS:93>	INS	INS	93	116.405	475.759	888	870	18	0.0203	novel	0.00113	0.00113	rare	0	0	0	0	0.00585	0.00115	0	0	0	0	0.00595	1	1	1	1	1	1	1	1	1	1	0	0.998	0	0	0.0861	0.000247	0.0011	0.234	confident	GRCh38_SimpleRepeat_homopolymer_4to6_slop5;GRCh38_notinalldifficultregions	VWC2;ZPBP	ENSG00000188730;ENSG00000042813	transcript;gene_variant	ENST00000340652.5;ENSG00000042813	protein_coding;.	MODIFIER;MODIFIER	intron_variant;intragenic_variant	VWC2	ENSG00000188730	transcript	ENST00000340652.5	protein_coding	MODIFIER	intron_variant	.	.	.	.	.	.	.	.
7	49887564	Sniffles2.INS.252DM6	N	<INS:51>	INS	INS	51	136.01	245.889	888	871	17	0.0191	novel	0.0169	0.0169	low_frequency	0.0602	0	0	0	0.00292	0.0172	0.0609	0	0	0	0.00298	0.592	1	1	1	1	0.597	1	1	1	1	0.0152	0.983	0.621	0.621	0.751	0.00123	0.00139	0.803	confident	GRCh38_notinalldifficultregions	VWC2;ZPBP	ENSG00000188730;ENSG00000042813	transcript;gene_variant	ENST00000340652.5;ENSG00000042813	protein_coding;.	MODIFIER;MODIFIER	intron_variant;intragenic_variant	VWC2	ENSG00000188730	transcript	ENST00000340652.5	protein_coding	MODIFIER	intron_variant	.	.	.	.	.	.	.	.
7	49901885	Sniffles2.INS.2536M6	N	<INS:182>	INS	INS	182	129.816	250.576	888	874	14	0.0158	novel	0.0225	0.0225	low_frequency	0.0622	0.0243	0	0.00305	0.00585	0.0223	0.0612	0.0245	0	0.00311	0.00599	1	1	1	1	1	0.598	1	1	1	1	0.0152	0.966	0.41	0.41	0.644	0.00278	0.00386	0.63	difficult	GRCh38_AllTandemRepeatsandHomopolymers_slop5;GRCh38_allTandemRepeats;GRCh38_AllTandemRepeats_lt51bp_slop5;GRCh38_alldifficultregions	VWC2;ZPBP	ENSG00000188730;ENSG00000042813	transcript;gene_variant	ENST00000340652.5;ENSG00000042813	protein_coding;.	MODIFIER;MODIFIER	intron_variant;intragenic_variant	VWC2	ENSG00000188730	transcript	ENST00000340652.5	protein_coding	MODIFIER	intron_variant	.	.	.	.	.	.	.	.
7	49974833	Sniffles2.INS.2538M6	N	<INS:133>	INS	INS	133	48.127	67	888	888	0	0	novel	0.994	0.006	low_frequency	0.996	1	0.994	0.994	0.988	0.994	0.996	1	0.994	0.994	0.988	1	1	1	1	1	1	1	1	1	1	0.999	0.986	0.986	0	0.313	0.999	0.999	0.487	confident	GRCh38_SimpleRepeat_homopolymer_4to6_slop5;GRCh38_notinalldifficultregions	ZPBP	ENSG00000042813	transcript	ENST00000046087.7	protein_coding	MODIFIER	intron_variant	ZPBP	ENSG00000042813	transcript	ENST00000046087.7	protein_coding	MODIFIER	intron_variant	.	.	.	.	.	.	.	.
7	49981692	Sniffles2.INS.2539M6	N	<INS:52>	INS	INS	52	122.079	267.358	888	879	9	0.0101	novel	0.369	0.369	common	0.232	0.538	0.318	0.451	0.389	0.37	0.234	0.538	0.317	0.451	0.389	0.0113	0.0123	0.108	3.57e-05	0.000663	0.00348	0.0181	0.108	3.89e-05	0.000663	0.346	0.628	0.532	0.532	0.612	0.464	0.457	0.712	difficult	GRCh38_gclt25orgt65_slop50;GRCh38_AllTandemRepeatsandHomopolymers_slop5;GRCh38_AllTandemRepeats_gt100bp_slop5;GRCh38_allTandemRepeats;GRCh38_AllTandemRepeats_201to10000bp_slop5;GRCh38_alldifficultregions	ZPBP	ENSG00000042813	transcript	ENST00000046087.7	protein_coding	MODIFIER	intron_variant	ZPBP	ENSG00000042813	transcript	ENST00000046087.7	protein_coding	MODIFIER	intron_variant	.	.	.	.	.	.	.	.
7	49981996	Sniffles2.DEL.2542M6	N	<DEL:-75>	DEL	DEL	-75	57.441	368.05	888	866	22	0.0248	novel	0.094	0.094	common	0.224	0.0486	0.00893	0.061	0.0643	0.0964	0.23	0.0504	0.00926	0.0617	0.0655	0.0261	1	1	0.46	1	0.0254	1	1	0.464	1	0.0648	0.86	0.425	0.425	0.67	0.0526	0.0588	0.71	difficult	GRCh38_gclt25orgt65_slop50;GRCh38_AllTandemRepeatsandHomopolymers_slop5;GRCh38_AllTandemRepeats_gt100bp_slop5;GRCh38_allTandemRepeats;GRCh38_AllTandemRepeats_201to10000bp_slop5;GRCh38_lowmappabilityall;GRCh38_nonunique_l100_m2_e1;GRCh38_alllowmapandsegdupregions;GRCh38_alldifficultregions	ZPBP	ENSG00000042813	transcript	ENST00000046087.7	protein_coding	MODIFIER	intron_variant	ZPBP	ENSG00000042813	transcript	ENST00000046087.7	protein_coding	MODIFIER	intron_variant	.	.	.	.	.	.	.	.
7	50004357	Sniffles2.DEL.254BM6	N	<DEL:-5096>	DEL	DEL	-5096	0.378	1.952	888	866	22	0.0248	known	0.00338	0.00338	rare	0.0124	0	0	0	0	0.00346	0.013	0	0	0	0	0.031	1	1	1	1	0.0323	1	1	1	1	0.00113	0.997	0.4	0.4	0.599	0.000134	0.000156	0.806	confident	GRCh38_gclt25orgt65_slop50;GRCh38_AllHomopolymers_gt6bp_imperfectgt10bp_slop5;GRCh38_AllTandemRepeats_51to200bp_slop5;GRCh38_AllTandemRepeatsandHomopolymers_slop5;GRCh38_SimpleRepeat_homopolymer_gt11_slop5;GRCh38_SimpleRepeat_diTR_11to50_slop5;GRCh38_AllTandemRepeats_gt100bp_slop5;GRCh38_allTandemRepeats;GRCh38_SimpleRepeat_homopolymer_7to11_slop5;GRCh38_SimpleRepeat_homopolymer_4to6_slop5;GRCh38_AllTandemRepeats_lt51bp_slop5;GRCh38_SimpleRepeat_imperfecthomopolgt10_slop5;GRCh38_alldifficultregions;GRCh38_notinalldifficultregions	ZPBP	ENSG00000042813	transcript	ENST00000046087.7	protein_coding	MODIFIER	intron_variant	ZPBP	ENSG00000042813	transcript	ENST00000046087.7	protein_coding	MODIFIER	intron_variant	.	.	.	.	.	.	.	.
7	50060335	Sniffles2.INS.2549M6	N	<INS:98>	INS	INS	98	121.591	350.945	888	863	25	0.0282	novel	0.00394	0.00394	rare	0.0145	0	0	0	0	0.00406	0.0153	0	0	0	0	1	1	1	1	1	1	1	1	1	1	0.00113	0.994	0.286	0.286	0.511	5.53e-05	0.000115	0.45	difficult	GRCh38_AllHomopolymers_gt6bp_imperfectgt10bp_slop5;GRCh38_AllTandemRepeatsandHomopolymers_slop5;GRCh38_SimpleRepeat_homopolymer_7to11_slop5;GRCh38_SimpleRepeat_homopolymer_4to6_slop5;GRCh38_alldifficultregions	ZPBP	ENSG00000042813	transcript	ENST00000046087.7	protein_coding	MODIFIER	intron_variant	ZPBP	ENSG00000042813	transcript	ENST00000046087.7	protein_coding	MODIFIER	intron_variant	.	.	.	.	.	.	.	.
7	50065175	Sniffles2.DEL.254EM6	N	<DEL:-1304>	DEL	DEL	-1304	63.783	97.345	888	869	19	0.0214	known	0.0338	0.0338	low_frequency	0.0685	0.0278	0	0.0518	0.00585	0.034	0.0702	0.0282	0	0.05	0.00595	0.302	1	1	0.057	1	0.313	1	1	0.0468	1	0.0338	0.984	0.875	0.875	0.91	0.0402	0.0406	0.985	confident	GRCh38_AllHomopolymers_gt6bp_imperfectgt10bp_slop5;GRCh38_AllTandemRepeatsandHomopolymers_slop5;GRCh38_SimpleRepeat_homopolymer_gt11_slop5;GRCh38_SimpleRepeat_homopolymer_7to11_slop5;GRCh38_SimpleRepeat_homopolymer_4to6_slop5;GRCh38_SimpleRepeat_imperfecthomopolgt10_slop5;GRCh38_alldifficultregions;GRCh38_notinalldifficultregions	ZPBP	ENSG00000042813	transcript	ENST00000046087.7	protein_coding	MODIFIER	intron_variant	ZPBP	ENSG00000042813	transcript	ENST00000046087.7	protein_coding	MODIFIER	intron_variant	.	.	.	.	.	.	.	.
7	50078484	Sniffles2.INS.254AM6	N	<INS:72>	INS	INS	72	148.998	327.874	888	873	15	0.0169	novel	0.00113	0.00113	rare	0.00208	0	0	0.00305	0	0.00114	0.00212	0	0	0.00307	0	1	1	1	1	1	1	1	1	1	1	0.000563	0.997	0	0	0.418	0.000131	0.000176	0.445	confident	GRCh38_SimpleRepeat_homopolymer_4to6_slop5;GRCh38_notinalldifficultregions	ZPBP	ENSG00000042813	transcript	ENST00000046087.7	protein_coding	MODIFIER	intron_variant	ZPBP	ENSG00000042813	transcript	ENST00000046087.7	protein_coding	MODIFIER	intron_variant	.	.	.	.	.	.	.	.
7	50098370	Sniffles2.INV.2563M6	N	<INV:101>	INV	OTHER	101	118.437	343.353	888	871	17	0.0191	novel	0.00113	0.00113	rare	0.00208	0	0	0.00305	0	0.00115	0.00213	0	0	0.00309	0	1	1	1	1	1	1	1	1	1	1	0.000563	0.997	0	0	0.544	1.54e-05	0.00015	0.217	confident	GRCh38_notinalldifficultregions	ENSG00000287521;ZPBP;SPATA48	ENSG00000287521;ENSG00000042813;ENSG00000164500	transcript;gene_variant;gene_variant	ENST00000663206.1;ENSG00000042813;ENSG00000164500	pseudogene;.;.	MODIFIER;MODIFIER;MODIFIER	downstream_gene_variant;intragenic_variant;intragenic_variant	.	.	.	.	.	.	.	.	.	.	.	.	.	.	.
7	50224752	Sniffles2.INS.2567M6	N	<INS:327>	INS	INS	327	147.98	235.807	888	874	14	0.0158	known	0.0135	0.0135	low_frequency	0	0.0139	0.0179	0.0366	0.00585	0.0137	0	0.0142	0.0181	0.0373	0.00588	1	1	1	0.0132	1	1	1	1	0.0137	1	0.013	0.994	0.864	0.864	0.836	0.0246	0.0247	0.949	confident	GRCh38_notinalldifficultregions	ENSG00000231681	ENSG00000231681	transcript	ENST00000639870.1	pseudogene	MODIFIER	intron_variant	.	.	.	.	.	.	.	.	.	.	.	.	.	.	.
7	50248200	Sniffles2.INS.2568M6	N	<INS:53>	INS	INS	53	67.155	225.844	888	869	19	0.0214	novel	0.00338	0.00338	rare	0	0.0104	0	0.00915	0	0.00345	0	0.0106	0	0.00932	0	1	1	1	1	1	1	1	1	1	1	0.00225	0.991	0.167	0.167	0.458	0.00334	0.00675	0.43	difficult	GRCh38_AllTandemRepeatsandHomopolymers_slop5;GRCh38_SimpleRepeat_diTR_11to50_slop5;GRCh38_AllTandemRepeats_gt100bp_slop5;GRCh38_allTandemRepeats;GRCh38_AllTandemRepeats_201to10000bp_slop5;GRCh38_alldifficultregions	ENSG00000231681	ENSG00000231681	transcript	ENST00000639870.1	pseudogene	MODIFIER	intron_variant	.	.	.	.	.	.	.	.	.	.	.	.	.	.	.
7	50259378	Sniffles2.INS.2569M6	N	<INS:122>	INS	INS	122	127.675	461.436	888	875	13	0.0146	novel	0.00113	0.00113	rare	0	0.00347	0	0	0.00292	0.00114	0	0.00355	0	0	0.00298	1	1	1	1	1	1	1	1	1	1	0	0.998	0	0	0.16	5.22e-05	0.000905	0.147	confident	GRCh38_notinalldifficultregions	ENSG00000231681	ENSG00000231681	transcript	ENST00000639870.1	pseudogene	MODIFIER	intron_variant	.	.	.	.	.	.	.	.	.	.	.	.	.	.	.
7	50335358	Sniffles2.DEL.2576M6	N	<DEL:-57>	DEL	DEL	-57	67.654	288.101	888	871	17	0.0191	novel	0.00394	0.00394	rare	0.00208	0	0.00595	0.00305	0.00877	0.00402	0.0021	0	0.00617	0.00307	0.00904	1	1	1	1	1	1	1	1	1	1	0.000563	0.991	0	0	0.339	0.000457	0.00138	0.362	difficult	GRCh38_AllTandemRepeatsandHomopolymers_slop5;GRCh38_SimpleRepeat_diTR_11to50_slop5;GRCh38_AllTandemRepeats_gt100bp_slop5;GRCh38_allTandemRepeats;GRCh38_AllTandemRepeats_201to10000bp_slop5;GRCh38_alldifficultregions	IKZF1	ENSG00000185811	transcript	ENST00000331340.8	protein_coding	MODIFIER	intron_variant	IKZF1	ENSG00000185811	transcript	ENST00000331340.8	protein_coding	MODIFIER	intron_variant	.	.	.	.	.	Promoter	.	.
7	50343159	Sniffles2.DEL.2577M6	N	<DEL:-50>	DEL	DEL	-50	42.911	282.074	888	865	23	0.0259	novel	0.00169	0.00169	rare	0	0.00694	0	0	0.00292	0.00173	0	0.00709	0	0	0.00305	1	1	1	1	1	1	1	1	1	1	0.00113	0.994	0	0	0.435	0.000955	0.00195	0.374	difficult	GRCh38_AllTandemRepeatsandHomopolymers_slop5;GRCh38_AllTandemRepeats_gt100bp_slop5;GRCh38_allTandemRepeats;GRCh38_SimpleRepeat_homopolymer_4to6_slop5;GRCh38_AllTandemRepeats_201to10000bp_slop5;GRCh38_alldifficultregions	IKZF1	ENSG00000185811	transcript	ENST00000331340.8	protein_coding	MODIFIER	intron_variant	IKZF1	ENSG00000185811	transcript	ENST00000331340.8	protein_coding	MODIFIER	intron_variant	.	.	.	.	.	.	.	.
7	50405579	Sniffles2.INS.2581M6	N	<INS:315>	INS	INS	315	99.872	212.443	888	865	23	0.0259	known	0.04	0.04	low_frequency	0.00208	0.0278	0.0476	0.064	0.0731	0.041	0.00214	0.0284	0.0485	0.066	0.0753	1	1	0.312	0.495	0.046	1	1	0.317	0.507	0.0497	0.0411	0.989	0.939	0.939	0.918	0.0781	0.0753	0.945	confident	GRCh38_notinalldifficultregions	IKZF1;IKZF1-RNU6-1091P	ENSG00000185811;ENSG00000185811-ENSG00000200815	transcript;intergenic_region	ENST00000331340.8;ENSG00000185811-ENSG00000200815	protein_coding;.	MODIFIER;MODIFIER	downstream_gene_variant;intergenic_region	.	.	.	.	.	.	.	.	.	.	.	.	.	.	.
7	50460053	Sniffles2.DEL.2585M6	N	<DEL:-62>	DEL	DEL	-62	77.332	345.115	888	876	12	0.0135	novel	0.0619	0.0619	common	0.127	0.0451	0.0327	0.0244	0.0497	0.0628	0.128	0.0451	0.0327	0.0245	0.0522	1	0.247	0.156	1	1	1	0.247	0.156	1	1	0.0467	0.919	0.481	0.481	0.698	0.0302	0.0346	0.783	difficult	GRCh38_gclt25orgt65_slop50;GRCh38_AllHomopolymers_gt6bp_imperfectgt10bp_slop5;GRCh38_AllTandemRepeatsandHomopolymers_slop5;GRCh38_AllTandemRepeats_gt100bp_slop5;GRCh38_allTandemRepeats;GRCh38_SimpleRepeat_homopolymer_7to11_slop5;GRCh38_SimpleRepeat_homopolymer_4to6_slop5;GRCh38_AllTandemRepeats_201to10000bp_slop5;GRCh38_lowmappabilityall;GRCh38_nonunique_l100_m2_e1;GRCh38_alllowmapandsegdupregions;GRCh38_alldifficultregions	DDC;FIGNL1	ENSG00000132437;ENSG00000132436	transcript;gene_variant	ENST00000357936.9;ENSG00000132436	protein_coding;.	MODIFIER;MODIFIER	intron_variant;intragenic_variant	DDC	ENSG00000132437	transcript	ENST00000357936.9	protein_coding	MODIFIER	intron_variant	.	.	.	.	.	.	.	.
7	50570868	Sniffles2.DEL.2595M6	N	<DEL:-91>	DEL	DEL	-91	35.409	169.193	888	883	5	0.00563	known	0.414	0.414	common	0.359	0.347	0.556	0.375	0.444	0.416	0.359	0.347	0.557	0.382	0.447	1	0.714	0.876	0.0982	0.353	1	0.714	0.876	0.135	0.354	0.416	0.964	0.969	0.969	0.962	0.354	0.357	0.975	confident	GRCh38_SimpleRepeat_homopolymer_4to6_slop5;GRCh38_lowmappabilityall;GRCh38_nonunique_l100_m2_e1;GRCh38_alllowmapandsegdupregions;GRCh38_alldifficultregions;GRCh38_notinalldifficultregions	DDC-GRB10	ENSG00000132437-ENSG00000106070	intergenic_region	ENSG00000132437-ENSG00000106070	.	MODIFIER	intergenic_region	.	.	.	.	.	.	.	.	.	.	.	.	.	.	.
7	50713570	Sniffles2.INS.25AEM6	N	<INS:86>	INS	INS	86	44.359	232.313	888	863	25	0.0282	novel	0.0163	0.0163	low_frequency	0.0498	0.00347	0	0	0.0117	0.0162	0.0504	0.00352	0	0	0.0119	0.452	1	1	1	1	0.442	1	1	1	1	0.0152	0.983	0.679	0.679	0.867	0.00123	0.00135	0.873	difficult	GRCh38_AllTandemRepeatsandHomopolymers_slop5;GRCh38_AllTandemRepeats_gt100bp_slop5;GRCh38_allTandemRepeats;GRCh38_AllTandemRepeats_201to10000bp_slop5;GRCh38_alldifficultregions	GRB10	ENSG00000106070	transcript	ENST00000644879.1	protein_coding	MODIFIER	intron_variant	GRB10	ENSG00000106070	transcript	ENST00000644879.1	protein_coding	MODIFIER	intron_variant	.	.	.	.	.	Enhancer	.	.
7	50802726	Sniffles2.INS.25BFM6	N	<INS:77>	INS	INS	77	29.614	48.071	888	888	0	0	novel	0.991	0.009	low_frequency	0.983	0.996	0.994	0.997	0.988	0.991	0.983	0.996	0.994	0.997	0.988	1	1	1	1	1	1	1	1	1	1	0.999	0.98	0.98	0	0.245	0.999	0.998	0.49	difficult	GRCh38_AllTandemRepeats_51to200bp_slop5;GRCh38_AllTandemRepeatsandHomopolymers_slop5;GRCh38_allTandemRepeats;GRCh38_SimpleRepeat_homopolymer_4to6_slop5;GRCh38_alldifficultregions	GRB10-ENSG00000236046	ENSG00000106070-ENSG00000236046	intergenic_region	ENSG00000106070-ENSG00000236046	.	MODIFIER	intergenic_region	.	.	.	.	.	.	.	.	.	.	.	.	.	.	.
7	50886152	Sniffles2.INS.25C5M6	N	<INS:161>	INS	INS	161	159.022	487.504	888	874	14	0.0158	novel	0.00113	0.00113	rare	0.00208	0.00347	0	0	0	0.00114	0.00209	0.00355	0	0	0	1	1	1	1	1	1	1	1	1	1	0.000563	0.997	0	0	0.529	0.000116	0.00132	0.23	confident	GRCh38_SimpleRepeat_homopolymer_4to6_slop5;GRCh38_notinalldifficultregions	ENSG00000228204	ENSG00000228204	gene_variant	ENSG00000228204	.	MODIFIER	intragenic_variant	.	.	.	.	.	.	.	.	.	.	.	.	.	.	.
7	50925340	Sniffles2.DEL.25D2M6	N	<DEL:-7920>	DEL	DEL	-7920	0	6.364	888	869	19	0.0214	known	0.00113	0.00113	rare	0.00415	0	0	0	0	0.00115	0.00426	0	0	0	0	1	1	1	1	1	1	1	1	1	1	0.00113	0.995	0	0	0.629	2.25e-05	7.11e-05	0.351	confident	GRCh38_gclt25orgt65_slop50;GRCh38_AllHomopolymers_gt6bp_imperfectgt10bp_slop5;GRCh38_AllTandemRepeats_51to200bp_slop5;GRCh38_AllTandemRepeatsandHomopolymers_slop5;GRCh38_SimpleRepeat_homopolymer_gt11_slop5;GRCh38_SimpleRepeat_diTR_11to50_slop5;GRCh38_allTandemRepeats;GRCh38_SimpleRepeat_homopolymer_7to11_slop5;GRCh38_SimpleRepeat_homopolymer_4to6_slop5;GRCh38_AllTandemRepeats_lt51bp_slop5;GRCh38_SimpleRepeat_imperfecthomopolgt20_slop5;GRCh38_SimpleRepeat_quadTR_20to50_slop5;GRCh38_SimpleRepeat_imperfecthomopolgt10_slop5;GRCh38_alldifficultregions;GRCh38_notinalldifficultregions	ENSG00000201133;ENSG00000228204	ENSG00000201133;ENSG00000228204	transcript;gene_variant	ENST00000364263.1;ENSG00000228204	snoRNA;.	MODIFIER;MODIFIER	downstream_gene_variant;intragenic_variant	.	.	.	.	.	.	.	Waist-to-hip_ratio_adjusted_for_BMI	2e-08	0.0238	.	35538205	.	.	.
7	50946242	Sniffles2.INS.25CFM6	N	<INS:325>	INS	INS	325	140.667	226.43	888	868	20	0.0225	known	0.0191	0.0191	low_frequency	0	0	0.0923	0	0.00877	0.0196	0	0	0.0945	0	0.0092	1	1	0.633	1	1	1	1	0.638	1	1	0.0113	0.973	0.438	0.438	0.475	0.00207	0.00802	0.26	confident	GRCh38_ancestry_Neanderthal;GRCh38_notinalldifficultregions	ENSG00000228204	ENSG00000228204	gene_variant	ENSG00000228204	.	MODIFIER	intragenic_variant	.	.	.	.	.	.	.	.	.	.	.	.	.	.	.
7	51013979	Sniffles2.DEL.25E4M6	N	<DEL:-58>	DEL	DEL	-58	31.294	150.015	888	874	14	0.0158	known	0.306	0.306	common	0.0643	0.326	0.333	0.54	0.38	0.31	0.0638	0.329	0.333	0.543	0.392	0.25	0.0876	1	0.529	0.147	0.235	0.089	1	0.527	0.103	0.303	0.94	0.922	0.922	0.927	0.559	0.552	0.9	difficult	GRCh38_gclt25orgt65_slop50;GRCh38_SimpleRepeat_homopolymer_4to6_slop5;GRCh38_allOtherDifficultregions;GRCh38_gnomAD_InbreedingCoeff_slop1bp_merge1000bp;GRCh38_alldifficultregions	ENSG00000228204;COBL;ENSG00000228204	ENSG00000228204;ENSG00000106078;ENSG00000228204	transcript;transcript;gene_variant	ENST00000582616.1;ENST00000395542.6;ENSG00000228204	pseudogene;protein_coding;.	MODIFIER;MODIFIER;MODIFIER	upstream_gene_variant;downstream_gene_variant;intragenic_variant	.	.	.	.	.	.	.	.	.	.	.	.	Enhancer	.	.
7	51203206	Sniffles2.DEL.25F7M6	N	<DEL:-263>	DEL	DEL	-263	123.246	286.904	888	882	6	0.00676	known	0.159	0.159	common	0.278	0.0868	0.0655	0.0823	0.216	0.16	0.282	0.0868	0.0659	0.0833	0.216	0.874	1	0.144	0.292	0.0732	1	1	0.145	0.297	0.0732	0.163	0.972	0.935	0.935	0.929	0.0802	0.0804	0.979	difficult	GRCh38_gclt25orgt65_slop50;GRCh38_AllHomopolymers_gt6bp_imperfectgt10bp_slop5;GRCh38_AllTandemRepeatsandHomopolymers_slop5;GRCh38_SimpleRepeat_homopolymer_gt11_slop5;GRCh38_SimpleRepeat_homopolymer_gt20_slop5;GRCh38_SimpleRepeat_homopolymer_7to11_slop5;GRCh38_SimpleRepeat_homopolymer_4to6_slop5;GRCh38_SimpleRepeat_imperfecthomopolgt20_slop5;GRCh38_SimpleRepeat_imperfecthomopolgt10_slop5;GRCh38_lowmappabilityall;GRCh38_nonunique_l100_m2_e1;GRCh38_alllowmapandsegdupregions;GRCh38_alldifficultregions	COBL	ENSG00000106078	transcript	ENST00000395542.6	protein_coding	MODIFIER	intron_variant	COBL	ENSG00000106078	transcript	ENST00000395542.6	protein_coding	MODIFIER	intron_variant	.	.	.	.	.	.	.	.
7	51208122	Sniffles2.DEL.25F8M6	N	<DEL:-50>	DEL	DEL	-50	55.899	306.714	888	875	13	0.0146	novel	0.139	0.139	common	0.0871	0.142	0.125	0.183	0.181	0.141	0.0886	0.144	0.127	0.184	0.184	0.696	0.489	0.476	0.603	1	0.701	0.493	0.477	0.602	1	0.146	0.936	0.866	0.866	0.864	0.178	0.176	0.937	difficult	GRCh38_gclt25orgt65_slop50;GRCh38_AllTandemRepeatsandHomopolymers_slop5;GRCh38_AllTandemRepeats_gt100bp_slop5;GRCh38_allTandemRepeats;GRCh38_SimpleRepeat_homopolymer_4to6_slop5;GRCh38_AllTandemRepeats_201to10000bp_slop5;GRCh38_lowmappabilityall;GRCh38_nonunique_l100_m2_e1;GRCh38_alllowmapandsegdupregions;GRCh38_alldifficultregions	COBL	ENSG00000106078	transcript	ENST00000395542.6	protein_coding	MODIFIER	intron_variant	COBL	ENSG00000106078	transcript	ENST00000395542.6	protein_coding	MODIFIER	intron_variant	.	.	.	.	.	.	.	.
7	51224810	Sniffles2.INS.25F4M6	N	<INS:70>	INS	INS	70	136.676	365.357	888	864	24	0.027	novel	0.00113	0.00113	rare	0	0	0	0	0.00585	0.00116	0	0	0	0	0.00621	1	1	1	1	1	1	1	1	1	1	0	0.998	0	0	0.203	5.02e-05	5.82e-05	0.438	confident	GRCh38_notinalldifficultregions	COBL	ENSG00000106078	transcript	ENST00000395542.6	protein_coding	MODIFIER	intron_variant	COBL	ENSG00000106078	transcript	ENST00000395542.6	protein_coding	MODIFIER	intron_variant	.	.	.	.	.	CTCF Binding Site;Enhancer	.	.
7	51248617	Sniffles2.INS.25F5M6	N	<INS:168>	INS	INS	168	137.196	385.532	888	863	25	0.0282	known	0.00169	0.00169	rare	0.00208	0.00347	0	0.00305	0	0.00174	0.00215	0.00357	0	0.00311	0	1	1	1	1	1	1	1	1	1	1	0	0.997	0	0	0.133	0.00159	0.00293	0.477	confident	GRCh38_notinalldifficultregions	COBL	ENSG00000106078	transcript	ENST00000395542.6	protein_coding	MODIFIER	intron_variant	COBL	ENSG00000106078	transcript	ENST00000395542.6	protein_coding	MODIFIER	intron_variant	.	.	.	.	.	.	.	.
7	51288805	Sniffles2.DEL.25FBM6	N	<DEL:-77>	DEL	DEL	-77	54.793	211.317	888	868	20	0.0225	novel	0.189	0.189	common	0.21	0.264	0.318	0.0518	0.102	0.193	0.214	0.273	0.321	0.0531	0.104	0.562	0.201	0.0775	1	0.0784	0.698	0.286	0.076	1	0.0828	0.189	0.929	0.853	0.853	0.865	0.0698	0.0747	0.883	confident	GRCh38_notinalldifficultregions	COBL	ENSG00000106078	transcript	ENST00000395542.6	protein_coding	MODIFIER	intron_variant	COBL	ENSG00000106078	transcript	ENST00000395542.6	protein_coding	MODIFIER	intron_variant	.	.	.	.	.	.	.	.
7	51340655	Sniffles2.DEL.260EM6	N	<DEL:-117>	DEL	DEL	-117	70.435	278.816	888	870	18	0.0203	known	0.0811	0.0811	common	0.257	0.0243	0.00893	0.0061	0.0234	0.0822	0.26	0.0245	0.00915	0.00629	0.024	0.178	1	0.00895	1	1	0.177	1	0.00917	1	1	0.0816	0.941	0.732	0.732	0.84	0.00731	0.0115	0.564	confident	GRCh38_SimpleRepeat_homopolymer_4to6_slop5;GRCh38_notinalldifficultregions	ENSG00000288798	ENSG00000288798	transcript	ENST00000687217.1	pseudogene	MODIFIER	intron_variant	.	.	.	.	.	.	.	.	.	.	.	.	.	.	.
7	51387909	Sniffles2.DEL.2611M6	N	<DEL:-817>	DEL	DEL	-817	117.947	229.961	888	866	22	0.0248	novel	0.00113	0.00113	rare	0	0	0.00595	0	0	0.00116	0	0	0.00606	0	0	1	1	1	1	1	1	1	1	1	1	0.00113	0.998	0.5	0.5	0.493	0.000131	0.00127	0.223	difficult	GRCh38_gclt25orgt65_slop50;GRCh38_SimpleRepeat_homopolymer_4to6_slop5;GRCh38_lowmappabilityall;GRCh38_nonunique_l100_m2_e1;GRCh38_segdups_gt10kb;GRCh38_chainSelf;GRCh38_segdups;GRCh38_chainSelf_gt10kb;GRCh38_alllowmapandsegdupregions;GRCh38_alldifficultregions	ENSG00000227080;ENSG00000228897;CICP17;ENSG00000227080;ENSG00000228897-ENSG00000227080	ENSG00000227080;ENSG00000228897;ENSG00000227233;ENSG00000227080;ENSG00000228897-ENSG00000227080	transcript;transcript;transcript;transcript;intergenic_region	ENST00000446669.1;ENST00000444843.1;ENST00000418553.1;ENST00000446669.1;ENSG00000228897-ENSG00000227080	processed_pseudogene;processed_pseudogene;processed_pseudogene;processed_pseudogene;.	LOW;MODIFIER;MODIFIER;MODIFIER;MODIFIER	splice_region_variant&non_coding_transcript_exon_variant;upstream_gene_variant;downstream_gene_variant;downstream_gene_variant;intergenic_region	.	.	.	.	.	.	.	.	.	.	.	.	CTCF Binding Site	.	.
7	51391277	Sniffles2.INS.260CM6	N	<INS:67>	INS	INS	67	59.318	398.715	888	867	21	0.0236	novel	0.00113	0.00113	rare	0.00415	0	0	0	0	0.00115	0.00424	0	0	0	0	1	1	1	1	1	1	1	1	1	1	0	0.998	0	0	0.184	0.000114	0.000132	0.684	difficult	GRCh38_SimpleRepeat_homopolymer_4to6_slop5;GRCh38_lowmappabilityall;GRCh38_nonunique_l100_m2_e1;GRCh38_segdups_gt10kb;GRCh38_chainSelf;GRCh38_segdups;GRCh38_chainSelf_gt10kb;GRCh38_alllowmapandsegdupregions;GRCh38_alldifficultregions	ENSG00000228897;ENSG00000227080;ENSG00000227080-ENSG00000285741	ENSG00000228897;ENSG00000227080;ENSG00000227080-ENSG00000285741	transcript;transcript;intergenic_region	ENST00000444843.1;ENST00000446669.1;ENSG00000227080-ENSG00000285741	processed_pseudogene;processed_pseudogene;.	MODIFIER;MODIFIER;MODIFIER	upstream_gene_variant;upstream_gene_variant;intergenic_region	.	.	.	.	.	.	.	.	.	.	.	.	.	.	.
7	51436662	Sniffles2.INS.2619M6	N	<INS:76>	INS	INS	76	157.228	399.265	888	860	28	0.0315	known	0.00225	0.00225	rare	0.00415	0.00347	0	0.00305	0	0.00233	0.00433	0.00355	0	0.00311	0	1	1	1	1	1	1	1	1	1	1	0.00225	0.991	0	0	0.429	0.00132	0.00365	0.42	confident	GRCh38_notinalldifficultregions	ENSG00000227080-ENSG00000285741	ENSG00000227080-ENSG00000285741	intergenic_region	ENSG00000227080-ENSG00000285741	.	MODIFIER	intergenic_region	.	.	.	.	.	.	.	.	.	.	.	.	.	.	.
7	51526612	Sniffles2.DEL.262FM6	N	<DEL:-1282>	DEL	DEL	-1282	351.784	71.336	888	857	31	0.0349	novel	0.00113	0.00113	rare	0	0	0.00298	0.00305	0	0.00117	0	0	0.00311	0.00316	0	1	1	1	1	1	1	1	1	1	1	0	0.998	0	0	0.0251	6.15e-06	4.67e-05	0.139	confident	GRCh38_gclt25orgt65_slop50;GRCh38_AllHomopolymers_gt6bp_imperfectgt10bp_slop5;GRCh38_AllTandemRepeatsandHomopolymers_slop5;GRCh38_SimpleRepeat_homopolymer_7to11_slop5;GRCh38_SimpleRepeat_homopolymer_4to6_slop5;GRCh38_alldifficultregions;GRCh38_notinalldifficultregions	ENSG00000285741	ENSG00000285741	transcript	ENST00000648455.1	pseudogene	MODIFIER	intron_variant	.	.	.	.	.	.	.	.	.	.	.	.	.	.	.
7	51526616	Sniffles2.DEL.262DM6	N	<DEL:-4373>	DEL	DEL	-4373	133.68	16.449	888	881	7	0.00788	known	0.53	0.47	common	0.446	0.545	0.601	0.509	0.588	0.532	0.448	0.545	0.602	0.512	0.592	0.896	0.313	0.107	0.641	0.531	0.896	0.313	0.144	0.754	0.632	0.537	0.833	0.838	0.832	0.811	0.518	0.521	0.89	confident	GRCh38_gclt25orgt65_slop50;GRCh38_AllHomopolymers_gt6bp_imperfectgt10bp_slop5;GRCh38_AllTandemRepeatsandHomopolymers_slop5;GRCh38_allTandemRepeats;GRCh38_SimpleRepeat_homopolymer_7to11_slop5;GRCh38_SimpleRepeat_homopolymer_4to6_slop5;GRCh38_AllTandemRepeats_lt51bp_slop5;GRCh38_SimpleRepeat_imperfecthomopolgt10_slop5;GRCh38_lowmappabilityall;GRCh38_nonunique_l100_m2_e1;GRCh38_alllowmapandsegdupregions;GRCh38_alldifficultregions;GRCh38_notinalldifficultregions	ENSG00000285741	ENSG00000285741	transcript	ENST00000648455.1	pseudogene	MODIFIER	intron_variant	.	.	.	.	.	.	.	.	.	.	.	.	.	.	.
7	51526616	Sniffles2.DEL.262EM6	N	<DEL:-2502>	DEL	DEL	-2502	410.089	68.244	888	856	32	0.036	novel	0.00113	0.00113	rare	0	0	0.00298	0.00305	0	0.00117	0	0	0.00311	0.00318	0	1	1	1	1	1	1	1	1	1	1	0	0.998	0	0	0.269	9.83e-05	0.00175	0.24	confident	GRCh38_gclt25orgt65_slop50;GRCh38_AllHomopolymers_gt6bp_imperfectgt10bp_slop5;GRCh38_AllTandemRepeatsandHomopolymers_slop5;GRCh38_SimpleRepeat_homopolymer_7to11_slop5;GRCh38_SimpleRepeat_homopolymer_4to6_slop5;GRCh38_alldifficultregions;GRCh38_notinalldifficultregions	ENSG00000285741	ENSG00000285741	transcript	ENST00000648455.1	pseudogene	MODIFIER	intron_variant	.	.	.	.	.	.	.	.	.	.	.	.	.	.	.
7	51529000	Sniffles2.DEL.2632M6	N	<DEL:-1997>	DEL	DEL	-1997	95.648	105.647	888	851	37	0.0417	novel	0.00113	0.00113	rare	0	0	0.00298	0.00305	0	0.00118	0	0	0.00309	0.00323	0	1	1	1	1	1	1	1	1	1	1	0	0.998	0	0	0.268	9.83e-05	0.00175	0.24	confident	GRCh38_AllHomopolymers_gt6bp_imperfectgt10bp_slop5;GRCh38_AllTandemRepeatsandHomopolymers_slop5;GRCh38_allTandemRepeats;GRCh38_SimpleRepeat_homopolymer_7to11_slop5;GRCh38_SimpleRepeat_homopolymer_4to6_slop5;GRCh38_AllTandemRepeats_lt51bp_slop5;GRCh38_SimpleRepeat_imperfecthomopolgt10_slop5;GRCh38_lowmappabilityall;GRCh38_nonunique_l100_m2_e1;GRCh38_alllowmapandsegdupregions;GRCh38_alldifficultregions;GRCh38_notinalldifficultregions	ENSG00000285741	ENSG00000285741	transcript	ENST00000648455.1	pseudogene	MODIFIER	intron_variant	.	.	.	.	.	.	.	.	.	.	.	.	.	.	.
7	51566090	Sniffles2.INV.263AM6	N	<INV:71>	INV	OTHER	71	144.784	452.906	888	872	16	0.018	novel	0.00113	0.00113	rare	0.00415	0	0	0	0	0.00115	0.00417	0	0	0	0	1	1	1	1	1	1	1	1	1	1	0.00169	0.994	0	0	0.593	0.000111	0.000173	0.458	confident	GRCh38_SimpleRepeat_homopolymer_4to6_slop5;GRCh38_notinalldifficultregions	ENSG00000285741	ENSG00000285741	gene_variant	ENSG00000285741	.	MODIFIER	intragenic_variant	.	.	.	.	.	.	.	.	.	.	.	.	.	.	.
7	51578587	Sniffles2.INS.262BM6	N	<INS:54>	INS	INS	54	123.931	310.785	888	858	30	0.0338	known	0.00563	0.00563	low_frequency	0.0187	0	0.00298	0	0	0.00524	0.0176	0	0.00305	0	0	1	1	1	1	1	1	1	1	1	1	0.0045	0.993	0.6	0.6	0.631	0.000435	0.000539	0.712	confident	GRCh38_notinalldifficultregions	ENSG00000285741	ENSG00000285741	transcript	ENST00000648455.1	pseudogene	MODIFIER	intron_variant	.	.	.	.	.	.	.	.	.	.	.	.	.	.	.
7	51624200	Sniffles2.DEL.264BM6	N	<DEL:-323>	DEL	DEL	-323	133.154	139.28	888	875	13	0.0146	known	0.276	0.276	common	0.539	0.156	0.161	0.162	0.228	0.28	0.542	0.158	0.164	0.166	0.232	0.364	0.752	1	0.143	0.517	0.298	0.754	1	0.149	0.516	0.274	0.909	0.851	0.851	0.899	0.215	0.219	0.95	confident	GRCh38_AllHomopolymers_gt6bp_imperfectgt10bp_slop5;GRCh38_AllTandemRepeatsandHomopolymers_slop5;GRCh38_SimpleRepeat_homopolymer_gt11_slop5;GRCh38_SimpleRepeat_homopolymer_gt20_slop5;GRCh38_SimpleRepeat_homopolymer_4to6_slop5;GRCh38_SimpleRepeat_imperfecthomopolgt20_slop5;GRCh38_SimpleRepeat_imperfecthomopolgt10_slop5;GRCh38_lowmappabilityall;GRCh38_nonunique_l100_m2_e1;GRCh38_nonunique_l250_m0_e0;GRCh38_alllowmapandsegdupregions;GRCh38_alldifficultregions;GRCh38_notinalldifficultregions	ENSG00000229403;ENSG00000285741	ENSG00000229403;ENSG00000285741	transcript;transcript	ENST00000414409.1;ENST00000648455.1	pseudogene;pseudogene	MODIFIER;MODIFIER	intron_variant;intron_variant	.	.	.	.	.	.	.	.	.	.	.	.	.	.	.
7	51704261	Sniffles2.INS.2654M6	N	<INS:151>	INS	INS	151	203.068	269.002	888	860	28	0.0315	novel	0.00113	0.00113	rare	0	0	0.00595	0	0	0.00116	0	0	0.0061	0	0	1	1	1	1	1	1	1	1	1	1	0.000563	0.997	0	0	0.725	2.46e-05	6.38e-05	0.331	confident	GRCh38_notinalldifficultregions	ENSG00000285741	ENSG00000285741	transcript	ENST00000648455.1	pseudogene	MODIFIER	intron_variant	.	.	.	.	.	.	.	.	.	.	.	.	.	.	.
7	51783268	Sniffles2.DEL.265AM6	N	<DEL:-2883>	DEL	DEL	-2883	39.264	44.311	888	869	19	0.0214	known	0.00957	0.00957	low_frequency	0.0187	0.0243	0	0.00305	0	0.00978	0.0189	0.025	0	0.00312	0	1	1	1	1	1	1	1	1	1	1	0.00676	0.988	0.529	0.529	0.628	0.00753	0.00963	0.686	confident	GRCh38_AllHomopolymers_gt6bp_imperfectgt10bp_slop5;GRCh38_AllTandemRepeatsandHomopolymers_slop5;GRCh38_SimpleRepeat_homopolymer_gt11_slop5;GRCh38_SimpleRepeat_homopolymer_gt20_slop5;GRCh38_SimpleRepeat_diTR_11to50_slop5;GRCh38_allTandemRepeats;GRCh38_SimpleRepeat_homopolymer_7to11_slop5;GRCh38_SimpleRepeat_homopolymer_4to6_slop5;GRCh38_AllTandemRepeats_lt51bp_slop5;GRCh38_SimpleRepeat_imperfecthomopolgt20_slop5;GRCh38_SimpleRepeat_imperfecthomopolgt10_slop5;GRCh38_alldifficultregions;GRCh38_notinalldifficultregions	ENSG00000286987;ENSG00000286987-ENSG00000287039	ENSG00000286987;ENSG00000286987-ENSG00000287039	transcript;intergenic_region	ENST00000671117.1;ENSG00000286987-ENSG00000287039	pseudogene;.	MODIFIER;MODIFIER	downstream_gene_variant;intergenic_region	.	.	.	.	.	.	.	.	.	.	.	.	Open chromatin	.	.
7	51845657	Sniffles2.DEL.2668M6	N	<DEL:-52>	DEL	DEL	-52	67.795	294.952	888	865	23	0.0259	novel	0.0113	0.0113	low_frequency	0.0353	0.00694	0	0	0.00292	0.0116	0.036	0.00709	0	0	0.00303	1	1	1	1	1	1	1	1	1	1	0.00788	0.989	0.6	0.6	0.718	0.000701	0.00081	0.78	difficult	GRCh38_AllTandemRepeats_51to200bp_slop5;GRCh38_AllTandemRepeatsandHomopolymers_slop5;GRCh38_AllTandemRepeats_gt100bp_slop5;GRCh38_allTandemRepeats;GRCh38_SimpleRepeat_homopolymer_4to6_slop5;GRCh38_alldifficultregions	ENSG00000287039;ENSG00000286987-ENSG00000287039	ENSG00000287039;ENSG00000286987-ENSG00000287039	transcript;intergenic_region	ENST00000666718.1;ENSG00000286987-ENSG00000287039	pseudogene;.	MODIFIER;MODIFIER	upstream_gene_variant;intergenic_region	.	.	.	.	.	.	.	.	.	.	.	.	.	.	.
7	51870795	Sniffles2.DEL.266AM6	N	<DEL:-51>	DEL	DEL	-51	63.748	306.507	888	866	22	0.0248	novel	0.00113	0.00113	rare	0.00415	0	0	0	0	0.00116	0.00429	0	0	0	0	1	1	1	1	1	1	1	1	1	1	0.00113	1	1	1	0.695	3.18e-05	4.55e-05	0.571	difficult	GRCh38_AllTandemRepeatsandHomopolymers_slop5;GRCh38_AllTandemRepeats_gt100bp_slop5;GRCh38_allTandemRepeats;GRCh38_SimpleRepeat_homopolymer_4to6_slop5;GRCh38_AllTandemRepeats_201to10000bp_slop5;GRCh38_lowmappabilityall;GRCh38_nonunique_l100_m2_e1;GRCh38_alllowmapandsegdupregions;GRCh38_alldifficultregions	ENSG00000287039-ENSG00000233960	ENSG00000287039-ENSG00000233960	intergenic_region	ENSG00000287039-ENSG00000233960	.	MODIFIER	intergenic_region	.	.	.	.	.	.	.	.	.	.	.	.	.	.	.
7	51873748	Sniffles2.INS.2666M6	N	<INS:79>	INS	INS	79	117.63	507.829	888	862	26	0.0293	novel	0.00451	0.00451	rare	0.0145	0.00347	0	0	0	0.00464	0.015	0.00355	0	0	0	1	1	1	1	1	1	1	1	1	1	0.00282	0.99	0.25	0.25	0.529	0.000254	0.000384	0.542	confident	GRCh38_notinalldifficultregions	ENSG00000287039-ENSG00000233960	ENSG00000287039-ENSG00000233960	intergenic_region	ENSG00000287039-ENSG00000233960	.	MODIFIER	intergenic_region	.	.	.	.	.	.	.	.	.	.	.	.	.	.	.
7	51900214	Sniffles2.DEL.267AM6	N	<DEL:-50>	DEL	DEL	-50	83.001	341.504	888	868	20	0.0225	novel	0.0394	0.0394	low_frequency	0.135	0.0104	0	0.00305	0.00292	0.0398	0.135	0.0106	0	0.00316	0.00301	0.402	0.0104	1	1	1	0.398	0.0106	1	1	1	0.04	0.997	0.984	0.984	0.973	0.00188	0.00196	0.944	confident	GRCh38_notinalldifficultregions	ENSG00000287039-ENSG00000233960	ENSG00000287039-ENSG00000233960	intergenic_region	ENSG00000287039-ENSG00000233960	.	MODIFIER	intergenic_region	.	.	.	.	.	.	.	.	.	.	.	.	.	.	.
7	51911163	Sniffles2.INS.2673M6	N	<INS:6049>	INS	INS	6049	9.691	6.343	888	862	26	0.0293	known	0.00788	0.00788	low_frequency	0.0249	0.00694	0	0	0	0.00812	0.0254	0.00709	0	0	0	9.85e-07	0.00348	1	1	1	1.07e-06	0.00356	1	1	1	0.00676	0.99	0.444	0.444	0.582	0.000254	0.000802	0.296	confident	GRCh38_SimpleRepeat_homopolymer_4to6_slop5;GRCh38_notinalldifficultregions	ENSG00000287039-ENSG00000233960	ENSG00000287039-ENSG00000233960	intergenic_region	ENSG00000287039-ENSG00000233960	.	MODIFIER	intergenic_region	.	.	.	.	.	.	.	.	.	.	.	.	.	.	.
7	51911171	Sniffles2.BND.2680M6	N	<BND:2680M6>	BND	OTHER	.	0	7.751	888	862	26	0.0293	not_compared	0.00338	0.00338	rare	0.0124	0	0	0	0	0.00348	0.0127	0	0	0	0	1	1	1	1	1	1	1	1	1	1	0.00225	0.991	0.167	0.167	0.5	0.000136	0.000213	0.528	confident	GRCh38_SimpleRepeat_homopolymer_4to6_slop5;GRCh38_notinalldifficultregions	SPANXA2-OT1	ENSG00000277215	transcript	ENST00000664367.1	pseudogene	HIGH	transcript_ablation	.	.	.	.	.	.	.	.	.	.	.	.	.	.	.
7	51959226	Sniffles2.INS.2677M6	N	<INS:105>	INS	INS	105	194.489	402.405	888	859	29	0.0327	novel	0.00225	0.00225	rare	0.0083	0	0	0	0	0.00233	0.00881	0	0	0	0	1	1	1	1	1	1	1	1	1	1	0.00225	0.995	0.5	0.5	0.513	0.000166	0.000546	0.244	confident	GRCh38_notinalldifficultregions	ENSG00000287039-ENSG00000233960	ENSG00000287039-ENSG00000233960	intergenic_region	ENSG00000287039-ENSG00000233960	.	MODIFIER	intergenic_region	.	.	.	.	.	.	.	.	.	.	.	.	.	.	.
7	51977069	Sniffles2.INS.2678M6	N	<INS:75>	INS	INS	75	55.654	107.716	888	870	18	0.0203	novel	0.304	0.304	common	0.162	0.389	0.53	0.201	0.31	0.31	0.17	0.392	0.533	0.205	0.312	0.0932	0.292	0.642	0.0482	0.721	0.156	0.294	0.642	0.0505	0.721	0.306	0.937	0.919	0.919	0.914	0.244	0.245	0.911	difficult	GRCh38_AllTandemRepeatsandHomopolymers_slop5;GRCh38_SimpleRepeat_diTR_11to50_slop5;GRCh38_allTandemRepeats;GRCh38_AllTandemRepeats_lt51bp_slop5;GRCh38_alldifficultregions	ENSG00000287039-ENSG00000233960	ENSG00000287039-ENSG00000233960	intergenic_region	ENSG00000287039-ENSG00000233960	.	MODIFIER	intergenic_region	.	.	.	.	.	.	.	.	.	.	.	.	.	.	.
7	52027267	Sniffles2.DEL.268FM6	N	<DEL:-313>	DEL	DEL	-313	97.842	135.58	888	887	1	0.00113	known	0.873	0.127	common	0.641	0.934	0.994	0.96	0.944	0.874	0.644	0.934	0.994	0.96	0.944	0.0031	0.47	1	1	0.0814	0.00315	0.47	1	1	0.0814	0.871	0.927	0.934	0.812	0.823	0.957	0.954	0.865	confident	GRCh38_gclt25orgt65_slop50;GRCh38_AllHomopolymers_gt6bp_imperfectgt10bp_slop5;GRCh38_AllTandemRepeatsandHomopolymers_slop5;GRCh38_SimpleRepeat_homopolymer_gt11_slop5;GRCh38_SimpleRepeat_homopolymer_gt20_slop5;GRCh38_SimpleRepeat_homopolymer_4to6_slop5;GRCh38_SimpleRepeat_imperfecthomopolgt20_slop5;GRCh38_SimpleRepeat_imperfecthomopolgt10_slop5;GRCh38_lowmappabilityall;GRCh38_nonunique_l100_m2_e1;GRCh38_alllowmapandsegdupregions;GRCh38_alldifficultregions;GRCh38_notinalldifficultregions	ENSG00000287039-ENSG00000233960	ENSG00000287039-ENSG00000233960	intergenic_region	ENSG00000287039-ENSG00000233960	.	MODIFIER	intergenic_region	.	.	.	.	.	.	.	.	.	.	.	.	.	.	.
7	52039412	Sniffles2.DEL.2690M6	N	<DEL:-317>	DEL	DEL	-317	122.106	135.022	888	877	11	0.0124	known	0.496	0.496	common	0.324	0.576	0.75	0.47	0.447	0.501	0.333	0.576	0.75	0.472	0.45	0.105	0.865	0.306	0.0409	0.439	0.143	0.865	0.306	0.0398	0.437	0.49	0.911	0.911	0.911	0.914	0.471	0.472	0.965	confident	GRCh38_gclt25orgt65_slop50;GRCh38_AllHomopolymers_gt6bp_imperfectgt10bp_slop5;GRCh38_AllTandemRepeatsandHomopolymers_slop5;GRCh38_SimpleRepeat_homopolymer_gt11_slop5;GRCh38_SimpleRepeat_homopolymer_gt20_slop5;GRCh38_SimpleRepeat_homopolymer_4to6_slop5;GRCh38_SimpleRepeat_imperfecthomopolgt20_slop5;GRCh38_SimpleRepeat_imperfecthomopolgt10_slop5;GRCh38_lowmappabilityall;GRCh38_nonunique_l100_m2_e1;GRCh38_alllowmapandsegdupregions;GRCh38_alldifficultregions;GRCh38_notinalldifficultregions	ENSG00000287039-ENSG00000233960	ENSG00000287039-ENSG00000233960	intergenic_region	ENSG00000287039-ENSG00000233960	.	MODIFIER	intergenic_region	.	.	.	.	.	.	.	.	.	.	.	.	.	.	.
7	52054847	Sniffles2.INS.2689M6	N	<INS:2344>	INS	INS	2344	176.918	14.661	888	860	28	0.0315	novel	0.0788	0.0788	common	0.222	0.0312	0	0.0457	0.0263	0.0802	0.225	0.0321	0	0.0463	0.0278	0.000305	1	1	0.285	1	0.000269	1	1	0.288	1	0.0794	0.952	0.795	0.795	0.866	0.0598	0.061	0.911	difficult	GRCh38_AllHomopolymers_gt6bp_imperfectgt10bp_slop5;GRCh38_AllTandemRepeatsandHomopolymers_slop5;GRCh38_SimpleRepeat_homopolymer_7to11_slop5;GRCh38_alldifficultregions	ENSG00000287039-ENSG00000233960	ENSG00000287039-ENSG00000233960	intergenic_region	ENSG00000287039-ENSG00000233960	.	MODIFIER	intergenic_region	.	.	.	.	.	.	.	.	.	.	.	.	.	.	.
7	52054852	Sniffles2.BND.2695M6	N	<BND:2695M6>	BND	OTHER	.	0	199.829	888	857	31	0.0349	not_compared	0.00394	0.00394	rare	0.0104	0	0	0.00305	0.00292	0.00408	0.0108	0	0	0.00309	0.00311	1	1	1	1	1	1	1	1	1	1	0.00282	0.986	0	0	0.38	0.0012	0.00113	0.593	difficult	GRCh38_AllHomopolymers_gt6bp_imperfectgt10bp_slop5;GRCh38_AllTandemRepeatsandHomopolymers_slop5;GRCh38_SimpleRepeat_homopolymer_7to11_slop5;GRCh38_alldifficultregions	PJA2	ENSG00000198961	transcript	ENST00000361189.7	protein_coding	HIGH	transcript_ablation	PJA2	ENSG00000198961	transcript	ENST00000361189.7	protein_coding	HIGH	transcript_ablation	.	.	.	.	.	.	.	.
7	52054862	Sniffles2.BND.2696M6	N	<BND:2696M6>	BND	OTHER	.	0	5.93	888	858	30	0.0338	not_compared	0.00225	0.00225	rare	0.00622	0	0	0.00305	0	0.00233	0.00647	0	0	0.00309	0	1	1	1	1	1	1	1	1	1	1	0.00169	0.992	0	0	0.514	0.000309	0.000568	0.445	confident	GRCh38_notinalldifficultregions	NUP93	ENSG00000102900	transcript	ENST00000569842.5	protein_coding	HIGH	transcript_ablation	NUP93	ENSG00000102900	transcript	ENST00000569842.5	protein_coding	HIGH	transcript_ablation	.	.	.	.	.	.	.	.
7	52087608	Sniffles2.INS.268DM6	N	<INS:775>	INS	INS	775	164.776	17.3	888	853	35	0.0394	known	0.00169	0.00169	rare	0.00208	0.00347	0	0.00305	0	0.00176	0.00215	0.00362	0	0.00318	0	1	1	1	1	1	1	1	1	1	1	0.000563	0.995	0	0	0.502	2.05e-05	7.54e-05	0.246	confident	GRCh38_SimpleRepeat_homopolymer_4to6_slop5;GRCh38_notinalldifficultregions	ENSG00000287039-ENSG00000233960	ENSG00000287039-ENSG00000233960	intergenic_region	ENSG00000287039-ENSG00000233960	.	MODIFIER	intergenic_region	.	.	.	.	.	.	.	.	.	.	.	.	.	.	.
7	52117364	Sniffles2.INS.269EM6	N	<INS:219>	INS	INS	219	127.867	451.184	888	859	29	0.0327	known	0.00451	0.00451	rare	0.0166	0	0	0	0	0.00466	0.017	0	0	0	0	1	1	1	1	1	1	1	1	1	1	0.0045	0.995	0.75	0.75	0.849	0.000141	0.000196	0.642	confident	GRCh38_notinalldifficultregions	ENSG00000287039-ENSG00000233960	ENSG00000287039-ENSG00000233960	intergenic_region	ENSG00000287039-ENSG00000233960	.	MODIFIER	intergenic_region	.	.	.	.	.	.	.	.	.	.	.	.	.	.	.
7	52125152	Sniffles2.DEL.26A7M6	N	<DEL:-132>	DEL	DEL	-132	50.672	180.683	888	875	13	0.0146	known	0.314	0.314	common	0.212	0.41	0.318	0.268	0.418	0.318	0.214	0.41	0.32	0.272	0.431	0.699	0.605	0.48	1	0.347	0.698	0.605	0.483	1	0.527	0.316	0.941	0.928	0.928	0.94	0.322	0.324	0.975	confident	GRCh38_SimpleRepeat_homopolymer_4to6_slop5;GRCh38_notinalldifficultregions	ENSG00000287039-ENSG00000233960	ENSG00000287039-ENSG00000233960	intergenic_region	ENSG00000287039-ENSG00000233960	.	MODIFIER	intergenic_region	.	.	.	.	.	.	.	.	.	.	.	.	.	.	.
7	52136916	Sniffles2.DEL.26A8M6	N	<DEL:-78>	DEL	DEL	-78	84.821	341.226	888	871	17	0.0191	novel	0.127	0.127	common	0.247	0.0903	0.0536	0.0762	0.111	0.129	0.251	0.0922	0.0546	0.0772	0.113	0.392	1	1	1	0.132	0.487	1	1	1	0.233	0.124	0.922	0.803	0.803	0.844	0.0747	0.0791	0.862	difficult	GRCh38_AllTandemRepeatsandHomopolymers_slop5;GRCh38_SimpleRepeat_triTR_15to50_slop5;GRCh38_AllTandemRepeats_gt100bp_slop5;GRCh38_allTandemRepeats;GRCh38_AllTandemRepeats_201to10000bp_slop5;GRCh38_alldifficultregions	ENSG00000287039-ENSG00000233960	ENSG00000287039-ENSG00000233960	intergenic_region	ENSG00000287039-ENSG00000233960	.	MODIFIER	intergenic_region	.	.	.	.	.	.	.	.	.	.	.	.	.	.	.
7	52152074	Sniffles2.INS.26A1M6	N	<INS:149>	INS	INS	149	143.061	374.616	888	858	30	0.0338	novel	0.00113	0.00113	rare	0.00208	0	0.00298	0	0	0.00117	0.00217	0	0.00303	0	0	1	1	1	1	1	1	1	1	1	1	0	0.998	0	0	0.165	6.15e-06	5.67e-05	0.162	confident	GRCh38_notinalldifficultregions	ENSG00000287039-ENSG00000233960	ENSG00000287039-ENSG00000233960	intergenic_region	ENSG00000287039-ENSG00000233960	.	MODIFIER	intergenic_region	.	.	.	.	.	.	.	.	.	.	.	.	.	.	.
7	52154286	Sniffles2.INS.26A0M6	N	<INS:1191>	INS	INS	1191	105.869	9.174	888	858	30	0.0338	novel	0.0231	0.0231	low_frequency	0.0809	0.00347	0	0.00305	0	0.0239	0.0848	0.0036	0	0.00312	0	0.657	1	1	1	1	0.668	1	1	1	1	0.0236	0.983	0.821	0.821	0.811	0.00137	0.00164	0.738	confident	GRCh38_SimpleRepeat_homopolymer_4to6_slop5;GRCh38_notinalldifficultregions	ENSG00000287039-ENSG00000233960	ENSG00000287039-ENSG00000233960	intergenic_region	ENSG00000287039-ENSG00000233960	.	MODIFIER	intergenic_region	.	.	.	.	.	.	.	.	.	.	.	.	.	.	.
7	52166813	Sniffles2.INS.26A3M6	N	<INS:322>	INS	INS	322	76.998	94.368	888	865	23	0.0259	novel	0.251	0.251	common	0.0166	0.243	0.42	0.271	0.401	0.256	0.0172	0.246	0.427	0.28	0.404	0.000904	0.0213	0.875	1	0.427	0.000967	0.0219	1	1	0.337	0.249	0.927	0.877	0.877	0.863	0.253	0.26	0.9	confident	GRCh38_SimpleRepeat_homopolymer_4to6_slop5;GRCh38_notinalldifficultregions	ENSG00000233960	ENSG00000233960	transcript	ENST00000441295.1	pseudogene	MODIFIER	intron_variant	.	.	.	.	.	.	.	.	.	.	.	.	.	.	.
7	52189306	Sniffles2.DEL.26ABM6	N	<DEL:-60>	DEL	DEL	-60	68.272	273.151	888	866	22	0.0248	known	0.00732	0.00732	low_frequency	0.00622	0.00347	0.0208	0.00305	0.00292	0.00751	0.00633	0.00357	0.0212	0.0032	0.00298	1	1	0.0618	1	1	1	1	0.0629	1	1	0.00394	0.979	0	0	0.441	0.00865	0.0107	0.601	difficult	GRCh38_AllTandemRepeatsandHomopolymers_slop5;GRCh38_AllTandemRepeats_gt100bp_slop5;GRCh38_allTandemRepeats;GRCh38_SimpleRepeat_homopolymer_4to6_slop5;GRCh38_AllTandemRepeats_201to10000bp_slop5;GRCh38_alldifficultregions	ENSG00000233960	ENSG00000233960	transcript	ENST00000441295.1	pseudogene	MODIFIER	intron_variant	.	.	.	.	.	.	.	.	.	.	.	.	.	.	.
7	52207370	Sniffles2.DEL.26BAM6	N	<DEL:-72>	DEL	DEL	-72	251.485	263.03	888	868	20	0.0225	novel	0.0434	0.0434	low_frequency	0.0788	0.0417	0.00298	0.0274	0.0497	0.0449	0.0837	0.0426	0.00303	0.028	0.0506	0.169	0.212	1	1	0.0528	0.204	0.217	1	1	0.0546	0.0394	0.975	0.803	0.803	0.834	0.0284	0.0274	0.916	difficult	GRCh38_gclt25orgt65_slop50;GRCh38_lowmappabilityall;GRCh38_nonunique_l100_m2_e1;GRCh38_alllowmapandsegdupregions;GRCh38_alldifficultregions	ENSG00000233960-ENSG00000253028	ENSG00000233960-ENSG00000253028	intergenic_region	ENSG00000233960-ENSG00000253028	.	MODIFIER	intergenic_region	.	.	.	.	.	.	.	.	.	.	.	.	.	.	.
7	52252226	Sniffles2.INS.26B6M6	N	<INS:59>	INS	INS	59	69.698	154.013	888	858	30	0.0338	known	0.0518	0.0518	common	0.17	0.0278	0	0.0061	0	0.0524	0.175	0.0282	0	0.00633	0	0.82	1	1	1	1	0.819	1	1	1	1	0.0552	0.95	0.721	0.721	0.772	0.00582	0.00586	0.837	difficult	GRCh38_gclt25orgt65_slop50;GRCh38_AllTandemRepeats_51to200bp_slop5;GRCh38_AllTandemRepeatsandHomopolymers_slop5;GRCh38_AllTandemRepeats_gt100bp_slop5;GRCh38_allTandemRepeats;GRCh38_alldifficultregions	ENSG00000233960-ENSG00000253028	ENSG00000233960-ENSG00000253028	intergenic_region	ENSG00000233960-ENSG00000253028	.	MODIFIER	intergenic_region	.	.	.	.	.	.	.	.	.	.	.	.	.	.	.
7	52303013	Sniffles2.INS.26C5M6	N	<INS:167>	INS	INS	167	62.891	40.003	888	888	0	0	novel	0.954	0.046	low_frequency	0.921	0.976	0.964	0.96	0.968	0.954	0.921	0.976	0.964	0.96	0.968	0.375	1	1	1	1	0.375	1	1	1	1	0.976	0.885	0.885	0.136	0.474	0.984	0.973	0.52	difficult	GRCh38_gclt25orgt65_slop50;GRCh38_alldifficultregions	ENSG00000253028-ENSG00000286908	ENSG00000253028-ENSG00000286908	intergenic_region	ENSG00000253028-ENSG00000286908	.	MODIFIER	intergenic_region	.	.	.	.	.	.	.	.	.	.	.	.	.	.	.
7	52321088	Sniffles2.INS.26C6M6	N	<INS:137>	INS	INS	137	80.279	332.257	888	857	31	0.0349	known	0.0152	0.0152	low_frequency	0.0477	0.0104	0	0.00305	0	0.0158	0.0502	0.0106	0	0.00316	0	0.0905	1	1	1	1	0.099	1	1	1	1	0.0107	0.981	0.52	0.52	0.679	0.0023	0.00242	0.839	confident	GRCh38_SimpleRepeat_homopolymer_4to6_slop5;GRCh38_notinalldifficultregions	ENSG00000253028-ENSG00000286908	ENSG00000253028-ENSG00000286908	intergenic_region	ENSG00000253028-ENSG00000286908	.	MODIFIER	intergenic_region	.	.	.	.	.	.	.	.	.	.	.	.	.	.	.
7	52323446	Sniffles2.DEL.26CCM6	N	<DEL:-71>	DEL	DEL	-71	59.386	301.144	888	857	31	0.0349	novel	0.00282	0.00282	rare	0	0.0104	0	0.00305	0.00292	0.00292	0	0.0105	0	0.00314	0.00301	1	1	1	1	1	1	1	1	1	1	0.000563	0.993	0	0	0.227	0.000669	0.00193	0.306	difficult	GRCh38_AllTandemRepeatsandHomopolymers_slop5;GRCh38_AllTandemRepeats_gt100bp_slop5;GRCh38_allTandemRepeats;GRCh38_SimpleRepeat_homopolymer_4to6_slop5;GRCh38_AllTandemRepeats_201to10000bp_slop5;GRCh38_alldifficultregions	ENSG00000253028-ENSG00000286908	ENSG00000253028-ENSG00000286908	intergenic_region	ENSG00000253028-ENSG00000286908	.	MODIFIER	intergenic_region	.	.	.	.	.	.	.	.	.	.	.	.	.	.	.
7	52336214	Sniffles2.INS.26C7M6	N	<INS:275>	INS	INS	275	76.294	71.053	888	871	17	0.0191	novel	0.221	0.221	common	0.299	0.125	0.277	0.146	0.21	0.226	0.301	0.126	0.287	0.15	0.216	0.444	0.462	0.123	0.347	0.112	0.538	0.465	0.178	0.356	0.166	0.208	0.899	0.811	0.811	0.849	0.194	0.19	0.947	confident	GRCh38_SimpleRepeat_homopolymer_4to6_slop5;GRCh38_notinalldifficultregions	ENSG00000253028-ENSG00000286908	ENSG00000253028-ENSG00000286908	intergenic_region	ENSG00000253028-ENSG00000286908	.	MODIFIER	intergenic_region	.	.	.	.	.	.	.	.	.	.	.	.	.	.	.
7	52357915	Sniffles2.DEL.26CEM6	N	<DEL:-2042>	DEL	DEL	-2042	133.84	260.204	888	861	27	0.0304	known	0.00169	0.00169	rare	0	0.00694	0	0.00305	0	0.00174	0	0.00714	0	0.00314	0	1	1	1	1	1	1	1	1	1	1	0.00169	0.993	0	0	0.539	3.99e-05	8.95e-05	0.421	confident	GRCh38_gclt25orgt65_slop50;GRCh38_AllHomopolymers_gt6bp_imperfectgt10bp_slop5;GRCh38_AllTandemRepeatsandHomopolymers_slop5;GRCh38_SimpleRepeat_diTR_11to50_slop5;GRCh38_allTandemRepeats;GRCh38_SimpleRepeat_homopolymer_7to11_slop5;GRCh38_SimpleRepeat_homopolymer_4to6_slop5;GRCh38_AllTandemRepeats_lt51bp_slop5;GRCh38_SimpleRepeat_imperfecthomopolgt10_slop5;GRCh38_alldifficultregions;GRCh38_notinalldifficultregions	ENSG00000253028-ENSG00000286908	ENSG00000253028-ENSG00000286908	intergenic_region	ENSG00000253028-ENSG00000286908	.	MODIFIER	intergenic_region	.	.	.	.	.	.	.	.	.	.	.	.	.	.	.
7	52360585	Sniffles2.DEL.26CFM6	N	<DEL:-856>	DEL	DEL	-856	0	0	888	865	23	0.0259	known	0.00169	0.00169	rare	0	0.00694	0	0.00305	0	0.00173	0	0.00709	0	0.00316	0	1	1	1	1	1	1	1	1	1	1	0.000563	0.995	0	0	0.365	3.89e-05	8.36e-05	0.409	confident	GRCh38_gclt25orgt65_slop50;GRCh38_SimpleRepeat_homopolymer_4to6_slop5;GRCh38_alldifficultregions;GRCh38_notinalldifficultregions	ENSG00000253028-ENSG00000286908	ENSG00000253028-ENSG00000286908	intergenic_region	ENSG00000253028-ENSG00000286908	.	MODIFIER	intergenic_region	.	.	.	.	.	.	.	.	.	.	.	.	.	.	.
7	52404240	Sniffles2.INS.26D8M6	N	<INS:87>	INS	INS	87	147.352	467.017	888	857	31	0.0349	novel	0.00169	0.00169	rare	0	0	0	0	0.00877	0.00175	0	0	0	0	0.00926	1	1	1	1	1	1	1	1	1	1	0.000563	0.998	0.333	0.333	0.587	0.000136	0.00017	0.635	confident	GRCh38_notinalldifficultregions	ENSG00000253028-ENSG00000286908	ENSG00000253028-ENSG00000286908	intergenic_region	ENSG00000253028-ENSG00000286908	.	MODIFIER	intergenic_region	.	.	.	.	.	.	.	.	.	.	.	.	.	.	.
7	52431008	Sniffles2.INS.26DAM6	N	<INS:52>	INS	INS	52	33.359	454.106	888	855	33	0.0372	novel	0.00113	0.00113	rare	0	0.00694	0	0	0	0.00117	0	0.00735	0	0	0	1	1	1	1	1	1	1	1	1	1	0.000563	0.997	0	0	0.443	4.4e-05	0.000386	0.188	difficult	GRCh38_AllTandemRepeatsandHomopolymers_slop5;GRCh38_AllTandemRepeats_gt100bp_slop5;GRCh38_allTandemRepeats;GRCh38_SimpleRepeat_homopolymer_4to6_slop5;GRCh38_AllTandemRepeats_201to10000bp_slop5;GRCh38_lowmappabilityall;GRCh38_nonunique_l100_m2_e1;GRCh38_alllowmapandsegdupregions;GRCh38_alldifficultregions	ENSG00000253028-ENSG00000286908	ENSG00000253028-ENSG00000286908	intergenic_region	ENSG00000253028-ENSG00000286908	.	MODIFIER	intergenic_region	.	.	.	.	.	.	.	.	.	.	.	.	.	.	.
7	52452476	Sniffles2.DEL.26DFM6	N	<DEL:-202>	DEL	DEL	-202	74.266	212.224	888	876	12	0.0135	known	0.461	0.461	common	0.166	0.469	0.753	0.506	0.541	0.465	0.17	0.468	0.764	0.506	0.541	0.0585	0.315	0.144	0.756	0.541	0.0624	0.241	0.278	0.639	0.541	0.46	0.917	0.91	0.91	0.899	0.509	0.495	0.91	confident	GRCh38_SimpleRepeat_homopolymer_4to6_slop5;GRCh38_notinalldifficultregions	ENSG00000253028-ENSG00000286908	ENSG00000253028-ENSG00000286908	intergenic_region	ENSG00000253028-ENSG00000286908	.	MODIFIER	intergenic_region	.	.	.	.	.	.	.	.	.	.	.	.	.	.	.
7	52461688	Sniffles2.DEL.26E1M6	N	<DEL:-1757>	DEL	DEL	-1757	53.116	462.458	888	855	33	0.0372	known	0.00169	0.00169	rare	0	0	0	0	0.00877	0.00175	0	0	0	0	0.0092	1	1	1	1	0.0088	1	1	1	1	0.00923	0.00113	0.995	0	0	0.441	0.000352	0.00106	0.359	confident	GRCh38_gclt25orgt65_slop50;GRCh38_AllTandemRepeatsandHomopolymers_slop5;GRCh38_allTandemRepeats;GRCh38_SimpleRepeat_homopolymer_4to6_slop5;GRCh38_AllTandemRepeats_lt51bp_slop5;GRCh38_alldifficultregions;GRCh38_notinalldifficultregions	ENSG00000253028-ENSG00000286908	ENSG00000253028-ENSG00000286908	intergenic_region	ENSG00000253028-ENSG00000286908	.	MODIFIER	intergenic_region	.	.	.	.	.	.	.	.	.	.	.	.	Enhancer	.	.
7	52488082	Sniffles2.INS.26DCM6	N	<INS:121>	INS	INS	121	163.817	267.166	888	856	32	0.036	novel	0.00225	0.00225	rare	0.0083	0	0	0	0	0.00234	0.00881	0	0	0	0	1	1	1	1	1	1	1	1	1	1	0.00225	0.998	0.75	0.75	0.543	0.000193	0.000218	0.865	difficult	GRCh38_AllTandemRepeatsandHomopolymers_slop5;GRCh38_SimpleRepeat_diTR_11to50_slop5;GRCh38_allTandemRepeats;GRCh38_AllTandemRepeats_lt51bp_slop5;GRCh38_alldifficultregions	ENSG00000253028-ENSG00000286908	ENSG00000253028-ENSG00000286908	intergenic_region	ENSG00000253028-ENSG00000286908	.	MODIFIER	intergenic_region	.	.	.	.	.	.	.	.	.	.	.	.	.	.	.
7	52491587	Sniffles2.INV.26E4M6	N	<INV:109>	INV	OTHER	109	159.694	263.393	888	863	25	0.0282	novel	0.00113	0.00113	rare	0	0.00347	0	0	0.00292	0.00116	0	0.0035	0	0	0.00303	1	1	1	1	1	1	1	1	1	1	0.00169	0.994	0	0	0.498	0.000257	0.000625	0.384	confident	GRCh38_SimpleRepeat_homopolymer_4to6_slop5;GRCh38_notinalldifficultregions	ENSG00000286908;ENSG00000253028-ENSG00000286908	ENSG00000286908;ENSG00000253028-ENSG00000286908	transcript;intergenic_region	ENST00000659624.1;ENSG00000253028-ENSG00000286908	pseudogene;.	MODIFIER;MODIFIER	upstream_gene_variant;intergenic_region	.	.	.	.	.	.	.	.	.	.	.	.	.	.	.
7	52646639	Sniffles2.INS.26FEM6	N	<INS:254>	INS	INS	254	74.954	171.99	888	875	13	0.0146	novel	0.236	0.236	common	0.172	0.267	0.429	0.143	0.199	0.239	0.176	0.269	0.431	0.146	0.201	0.496	0.674	0.529	0.106	0.0155	0.375	0.673	0.527	0.111	0.0165	0.239	0.953	0.932	0.932	0.942	0.157	0.15	0.916	difficult	GRCh38_AllTandemRepeatsandHomopolymers_slop5;GRCh38_SimpleRepeat_diTR_11to50_slop5;GRCh38_allTandemRepeats;GRCh38_AllTandemRepeats_lt51bp_slop5;GRCh38_alldifficultregions	ENSG00000286908-SGO1P2	ENSG00000286908-ENSG00000234304	intergenic_region	ENSG00000286908-ENSG00000234304	.	MODIFIER	intergenic_region	.	.	.	.	.	.	.	.	.	.	.	.	.	.	.
7	52662375	Sniffles2.DUP.270DM6	N	<DUP:15186>	DUP	OTHER	15186	1.975	0.996	888	856	32	0.036	known	0.018	0.018	low_frequency	0.00415	0.0347	0	0.0427	0.0175	0.0187	0.00429	0.0362	0	0.044	0.0184	1	1	1	1	1	1	1	1	1	1	0.0118	0.976	0.438	0.438	0.631	0.0237	0.0286	0.706	confident	GRCh38_gclt25orgt65_slop50;GRCh38_AllHomopolymers_gt6bp_imperfectgt10bp_slop5;GRCh38_AllTandemRepeats_51to200bp_slop5;GRCh38_AllTandemRepeatsandHomopolymers_slop5;GRCh38_SimpleRepeat_homopolymer_gt11_slop5;GRCh38_SimpleRepeat_homopolymer_gt20_slop5;GRCh38_SimpleRepeat_diTR_11to50_slop5;GRCh38_AllTandemRepeats_gt100bp_slop5;GRCh38_allTandemRepeats;GRCh38_SimpleRepeat_homopolymer_7to11_slop5;GRCh38_SimpleRepeat_homopolymer_4to6_slop5;GRCh38_AllTandemRepeats_lt51bp_slop5;GRCh38_SimpleRepeat_imperfecthomopolgt20_slop5;GRCh38_AllTandemRepeats_201to10000bp_slop5;GRCh38_SimpleRepeat_imperfecthomopolgt10_slop5;GRCh38_allOtherDifficultregions;GRCh38_gnomAD_InbreedingCoeff_slop1bp_merge1000bp;GRCh38_alldifficultregions;GRCh38_notinalldifficultregions	ENSG00000286908-SGO1P2	ENSG00000286908-ENSG00000234304	intergenic_region	ENSG00000286908-ENSG00000234304	.	MODIFIER	intergenic_region	.	.	.	.	.	.	.	.	.	.	.	.	Enhancer;Enhancer	.	.
7	52677294	Sniffles2.DEL.270CM6	N	<DEL:-60>	DEL	DEL	-60	36.742	167.067	888	873	15	0.0169	novel	0.254	0.254	common	0.222	0.274	0.444	0.137	0.21	0.259	0.226	0.276	0.444	0.141	0.218	0.262	0.836	0.0621	0.192	0.0049	0.268	0.835	0.0621	0.202	0.0102	0.256	0.956	0.943	0.943	0.925	0.138	0.139	0.941	difficult	GRCh38_gclt25orgt65_slop50;GRCh38_AllTandemRepeats_51to200bp_slop5;GRCh38_AllTandemRepeatsandHomopolymers_slop5;GRCh38_SimpleRepeat_diTR_11to50_slop5;GRCh38_AllTandemRepeats_gt100bp_slop5;GRCh38_allTandemRepeats;GRCh38_alldifficultregions	ENSG00000286908-SGO1P2	ENSG00000286908-ENSG00000234304	intergenic_region	ENSG00000286908-ENSG00000234304	.	MODIFIER	intergenic_region	.	.	.	.	.	.	.	.	.	.	.	.	.	.	.
7	52703770	Sniffles2.INS.2713M6	N	<INS:335>	INS	INS	335	90.378	67.439	888	877	11	0.0124	known	0.516	0.484	common	0.639	0.444	0.661	0.338	0.43	0.521	0.642	0.444	0.665	0.346	0.438	0.329	0.0114	0.228	0.162	0.0201	0.328	0.0114	0.297	0.164	0.0409	0.524	0.936	0.947	0.935	0.927	0.329	0.328	0.956	confident	GRCh38_SimpleRepeat_homopolymer_4to6_slop5;GRCh38_notinalldifficultregions	ENSG00000286908-SGO1P2	ENSG00000286908-ENSG00000234304	intergenic_region	ENSG00000286908-ENSG00000234304	.	MODIFIER	intergenic_region	.	.	.	.	.	.	.	.	.	.	.	.	.	.	.
7	52718975	Sniffles2.INS.2714M6	N	<INS:139>	INS	INS	139	93.027	149.407	888	887	1	0.00113	novel	0.751	0.249	common	0.772	0.854	0.551	0.826	0.76	0.752	0.774	0.854	0.551	0.826	0.762	0.000213	0.738	0.436	0.416	0.0576	0.000351	0.738	0.436	0.416	0.0584	0.796	0.727	0.724	0.558	0.671	0.861	0.836	0.733	difficult	GRCh38_gclt25orgt65_slop50;GRCh38_AllTandemRepeatsandHomopolymers_slop5;GRCh38_AllTandemRepeats_gt100bp_slop5;GRCh38_allTandemRepeats;GRCh38_AllTandemRepeats_201to10000bp_slop5;GRCh38_alldifficultregions	ENSG00000286908-SGO1P2	ENSG00000286908-ENSG00000234304	intergenic_region	ENSG00000286908-ENSG00000234304	.	MODIFIER	intergenic_region	.	.	.	.	.	.	.	.	.	.	.	.	.	.	.
7	52719209	Sniffles2.DEL.2721M6	N	<DEL:-50>	DEL	DEL	-50	56.094	306.243	888	862	26	0.0293	novel	0.0158	0.0158	low_frequency	0.0311	0.0104	0.0208	0	0.00877	0.0162	0.0322	0.0106	0.0212	0	0.00915	0.201	1	1	1	1	0.208	1	1	1	1	0.00507	0.965	0.0741	0.0741	0.342	0.00301	0.00442	0.53	difficult	GRCh38_gclt25orgt65_slop50;GRCh38_AllTandemRepeatsandHomopolymers_slop5;GRCh38_AllTandemRepeats_gt100bp_slop5;GRCh38_allTandemRepeats;GRCh38_AllTandemRepeats_201to10000bp_slop5;GRCh38_alldifficultregions	ENSG00000286908-SGO1P2	ENSG00000286908-ENSG00000234304	intergenic_region	ENSG00000286908-ENSG00000234304	.	MODIFIER	intergenic_region	.	.	.	.	.	.	.	.	.	.	.	.	.	.	.
7	52721766	Sniffles2.INS.2716M6	N	<INS:359>	INS	INS	359	91.616	81.252	888	875	13	0.0146	novel	0.494	0.494	common	0.558	0.392	0.789	0.29	0.395	0.499	0.57	0.395	0.789	0.294	0.396	0.119	0.0536	0.644	0.254	0.108	0.352	0.0539	0.644	0.252	0.0791	0.497	0.946	0.955	0.955	0.945	0.29	0.296	0.963	difficult	GRCh38_AllHomopolymers_gt6bp_imperfectgt10bp_slop5;GRCh38_AllTandemRepeatsandHomopolymers_slop5;GRCh38_SimpleRepeat_homopolymer_4to6_slop5;GRCh38_SimpleRepeat_imperfecthomopolgt20_slop5;GRCh38_SimpleRepeat_imperfecthomopolgt10_slop5;GRCh38_alldifficultregions	ENSG00000286908-SGO1P2	ENSG00000286908-ENSG00000234304	intergenic_region	ENSG00000286908-ENSG00000234304	.	MODIFIER	intergenic_region	.	.	.	.	.	.	.	.	.	.	.	.	.	.	.
7	52735167	Sniffles2.DEL.2723M6	N	<DEL:-68>	DEL	DEL	-68	129.632	327.22	888	868	20	0.0225	novel	0.0518	0.0518	common	0.122	0.0382	0.00298	0.0366	0.0263	0.0518	0.125	0.0382	0.00303	0.0373	0.0241	0.0137	1	1	1	1	0.0138	1	1	1	1	0.0501	0.981	0.881	0.881	0.864	0.0432	0.0426	0.95	difficult	GRCh38_gclt25orgt65_slop50;GRCh38_AllHomopolymers_gt6bp_imperfectgt10bp_slop5;GRCh38_AllTandemRepeatsandHomopolymers_slop5;GRCh38_SimpleRepeat_homopolymer_gt11_slop5;GRCh38_SimpleRepeat_imperfecthomopolgt10_slop5;GRCh38_lowmappabilityall;GRCh38_nonunique_l100_m2_e1;GRCh38_alllowmapandsegdupregions;GRCh38_alldifficultregions	ENSG00000286908-SGO1P2	ENSG00000286908-ENSG00000234304	intergenic_region	ENSG00000286908-ENSG00000234304	.	MODIFIER	intergenic_region	.	.	.	.	.	.	.	.	.	.	.	.	.	.	.
7	52740610	Sniffles2.INS.2717M6	N	<INS:315>	INS	INS	315	101.499	85.744	888	859	29	0.0327	known	0.0687	0.0687	common	0.0456	0.059	0.104	0.0793	0.0643	0.0704	0.0482	0.0599	0.104	0.0802	0.0675	1	0.394	0.693	0.26	0.14	1	0.399	0.683	0.265	0.151	0.0676	0.971	0.87	0.87	0.857	0.0416	0.0416	0.884	confident	GRCh38_notinalldifficultregions	ENSG00000286908-SGO1P2	ENSG00000286908-ENSG00000234304	intergenic_region	ENSG00000286908-ENSG00000234304	.	MODIFIER	intergenic_region	.	.	.	.	.	.	.	.	.	.	.	.	.	.	.
7	52741691	Sniffles2.INS.2719M6	N	<INS:309>	INS	INS	309	115.882	232.655	888	856	32	0.036	known	0.0355	0.0355	low_frequency	0.0643	0.0382	0	0.0366	0.0263	0.0362	0.0683	0.039	0	0.0375	0.0242	0.25	1	1	1	1	0.274	1	1	1	1	0.0355	0.993	0.951	0.951	0.922	0.0416	0.0408	0.959	confident	GRCh38_SimpleRepeat_homopolymer_4to6_slop5;GRCh38_notinalldifficultregions	ENSG00000286908-SGO1P2	ENSG00000286908-ENSG00000234304	intergenic_region	ENSG00000286908-ENSG00000234304	.	MODIFIER	intergenic_region	.	.	.	.	.	.	.	.	.	.	.	.	.	.	.
7	52783352	Sniffles2.INS.271EM6	N	<INS:196>	INS	INS	196	105.925	298.325	888	862	26	0.0293	known	0.0135	0.0135	low_frequency	0.0477	0.00347	0	0	0	0.0133	0.0468	0.0035	0	0	0	0.0111	1	1	1	1	0.00902	1	1	1	1	0.0135	0.989	0.762	0.762	0.883	0.000957	0.00109	0.758	confident	GRCh38_notinalldifficultregions	ENSG00000286908-SGO1P2	ENSG00000286908-ENSG00000234304	intergenic_region	ENSG00000286908-ENSG00000234304	.	MODIFIER	intergenic_region	.	.	.	.	.	.	.	.	.	.	.	.	.	.	.
7	52895507	Sniffles2.DEL.2734M6	N	<DEL:-1712>	DEL	DEL	-1712	120.451	2.578	888	863	25	0.0282	known	0.0355	0.0355	low_frequency	0.0187	0.0556	0	0.0671	0.0468	0.0359	0.0192	0.0544	0	0.0675	0.0479	1	1	1	1	1	1	1	1	1	1	0.0321	0.982	0.825	0.825	0.792	0.0386	0.0393	0.895	confident	GRCh38_gclt25orgt65_slop50;GRCh38_AllHomopolymers_gt6bp_imperfectgt10bp_slop5;GRCh38_AllTandemRepeatsandHomopolymers_slop5;GRCh38_SimpleRepeat_homopolymer_gt11_slop5;GRCh38_SimpleRepeat_homopolymer_7to11_slop5;GRCh38_SimpleRepeat_homopolymer_4to6_slop5;GRCh38_SimpleRepeat_imperfecthomopolgt10_slop5;GRCh38_chainSelf;GRCh38_alldifficultregions;GRCh38_notinalldifficultregions	SGO1P2	ENSG00000234304	transcript	ENST00000429458.2	processed_pseudogene	HIGH	splice_donor_variant&splice_region_variant&intron_variant&non_coding_transcript_exon_variant	.	.	.	.	.	.	.	.	.	.	.	.	.	.	.
7	52957924	Sniffles2.INS.273EM6	N	<INS:218>	INS	INS	218	131.489	241.832	888	866	22	0.0248	known	0.00676	0.00676	low_frequency	0.00208	0.00694	0	0.0244	0.00292	0.00693	0.00216	0.00704	0	0.025	0.00299	1	1	1	1	1	1	1	1	1	1	0.00394	0.994	0.583	0.583	0.55	0.0281	0.0315	0.834	confident	GRCh38_SimpleRepeat_homopolymer_4to6_slop5;GRCh38_notinalldifficultregions	SGO1P2-ENSG00000223970	ENSG00000234304-ENSG00000223970	intergenic_region	ENSG00000234304-ENSG00000223970	.	MODIFIER	intergenic_region	.	.	.	.	.	.	.	.	.	.	.	.	Enhancer	.	.
7	52984869	Sniffles2.INS.2740M6	N	<INS:54>	INS	INS	54	139.958	501.065	888	859	29	0.0327	novel	0.00169	0.00169	rare	0.00622	0	0	0	0	0.00175	0.00647	0	0	0	0	1	1	1	1	1	1	1	1	1	1	0	0.997	0	0	0.259	1.84e-05	6.2e-05	0.278	confident	GRCh38_notinalldifficultregions	SGO1P2-ENSG00000223970	ENSG00000234304-ENSG00000223970	intergenic_region	ENSG00000234304-ENSG00000223970	.	MODIFIER	intergenic_region	.	.	.	.	.	.	.	.	.	.	.	.	.	.	.
7	53000276	Sniffles2.INS.274BM6	N	<INS:174>	INS	INS	174	166.804	382.704	888	867	21	0.0236	known	0.00113	0.00113	rare	0	0	0.00298	0.00305	0	0.00115	0	0	0.00303	0.00312	0	1	1	1	1	1	1	1	1	1	1	0.000563	0.997	0	0	0.694	0.00201	0.00206	0.924	difficult	GRCh38_gclt25orgt65_slop50;GRCh38_AllHomopolymers_gt6bp_imperfectgt10bp_slop5;GRCh38_AllTandemRepeatsandHomopolymers_slop5;GRCh38_SimpleRepeat_homopolymer_7to11_slop5;GRCh38_SimpleRepeat_imperfecthomopolgt10_slop5;GRCh38_alldifficultregions	ENSG00000223970;SGO1P2-ENSG00000223970	ENSG00000223970;ENSG00000234304-ENSG00000223970	transcript;intergenic_region	ENST00000418013.1;ENSG00000234304-ENSG00000223970	processed_pseudogene;.	MODIFIER;MODIFIER	upstream_gene_variant;intergenic_region	.	.	.	.	.	.	.	.	.	.	.	.	.	.	.
7	53012095	Sniffles2.INS.274DM6	N	<INS:62>	INS	INS	62	80.176	569.208	888	861	27	0.0304	novel	0.00169	0.00169	rare	0.00622	0	0	0	0	0.00174	0.00652	0	0	0	0	1	1	1	1	1	1	1	1	1	1	0.000563	0.995	0	0	0.296	5.12e-06	6.48e-05	0.144	confident	GRCh38_SimpleRepeat_homopolymer_4to6_slop5;GRCh38_notinalldifficultregions	ENSG00000223970-POM121L12	ENSG00000223970-ENSG00000221900	intergenic_region	ENSG00000223970-ENSG00000221900	.	MODIFIER	intergenic_region	.	.	.	.	.	.	.	.	.	.	.	.	.	.	.
7	53128331	Sniffles2.DEL.2764M6	N	<DEL:-315>	DEL	DEL	-315	94.295	151.77	888	885	3	0.00338	novel	0.874	0.126	common	0.94	0.847	0.934	0.771	0.842	0.875	0.94	0.85	0.934	0.773	0.841	0.592	0.327	1	0.0246	0.0405	0.592	0.317	1	0.0144	0.0414	0.885	0.931	0.94	0.781	0.838	0.774	0.77	0.925	difficult	GRCh38_gclt25orgt65_slop50;GRCh38_AllHomopolymers_gt6bp_imperfectgt10bp_slop5;GRCh38_AllTandemRepeatsandHomopolymers_slop5;GRCh38_SimpleRepeat_homopolymer_gt11_slop5;GRCh38_SimpleRepeat_homopolymer_gt20_slop5;GRCh38_AllTandemRepeats_gt100bp_slop5;GRCh38_allTandemRepeats;GRCh38_SimpleRepeat_homopolymer_4to6_slop5;GRCh38_SimpleRepeat_imperfecthomopolgt20_slop5;GRCh38_AllTandemRepeats_201to10000bp_slop5;GRCh38_SimpleRepeat_imperfecthomopolgt10_slop5;GRCh38_lowmappabilityall;GRCh38_nonunique_l100_m2_e1;GRCh38_segdups_gt10kb;GRCh38_chainSelf;GRCh38_segdups;GRCh38_chainSelf_gt10kb;GRCh38_alllowmapandsegdupregions;GRCh38_alldifficultregions	POM121L12-HAUS6P1	ENSG00000221900-ENSG00000227344	intergenic_region	ENSG00000221900-ENSG00000227344	.	MODIFIER	intergenic_region	.	.	.	.	.	.	.	.	.	.	.	.	.	.	.
7	53130405	Sniffles2.DEL.2766M6	N	<DEL:-8351>	DEL	DEL	-8351	0	0	888	850	38	0.0428	known	0.00113	0.00113	rare	0	0.00347	0	0.00305	0	0.00118	0	0.00357	0	0.0032	0	1	1	1	1	1	1	1	1	1	1	0	0.998	0	0	0.115	0.000348	0.000363	0.793	difficult	GRCh38_gclt25orgt65_slop50;GRCh38_AllHomopolymers_gt6bp_imperfectgt10bp_slop5;GRCh38_AllTandemRepeats_51to200bp_slop5;GRCh38_AllTandemRepeatsandHomopolymers_slop5;GRCh38_SimpleRepeat_homopolymer_gt11_slop5;GRCh38_SimpleRepeat_diTR_11to50_slop5;GRCh38_AllTandemRepeats_gt100bp_slop5;GRCh38_allTandemRepeats;GRCh38_SimpleRepeat_homopolymer_7to11_slop5;GRCh38_SimpleRepeat_homopolymer_4to6_slop5;GRCh38_AllTandemRepeats_lt51bp_slop5;GRCh38_SimpleRepeat_imperfecthomopolgt20_slop5;GRCh38_AllTandemRepeats_201to10000bp_slop5;GRCh38_SimpleRepeat_quadTR_20to50_slop5;GRCh38_SimpleRepeat_imperfecthomopolgt10_slop5;GRCh38_lowmappabilityall;GRCh38_nonunique_l100_m2_e1;GRCh38_segdups_gt10kb;GRCh38_chainSelf;GRCh38_segdups;GRCh38_chainSelf_gt10kb;GRCh38_alllowmapandsegdupregions;GRCh38_alldifficultregions	POM121L12-HAUS6P1	ENSG00000221900-ENSG00000227344	intergenic_region	ENSG00000221900-ENSG00000227344	.	MODIFIER	intergenic_region	.	.	.	.	.	.	.	.	.	.	.	.	.	.	.
7	53136460	Sniffles2.INS.275DM6	N	<INS:104>	INS	INS	104	88.091	413.764	888	854	34	0.0383	novel	0.00225	0.00225	rare	0.00208	0	0	0.0061	0.00292	0.00234	0.00216	0	0	0.00633	0.00307	1	1	1	1	1	1	1	1	1	1	0.00169	0.992	0	0	0.404	0.000355	0.00178	0.235	difficult	GRCh38_segdups_gt10kb;GRCh38_chainSelf;GRCh38_segdups;GRCh38_chainSelf_gt10kb;GRCh38_alllowmapandsegdupregions;GRCh38_alldifficultregions	POM121L12-HAUS6P1	ENSG00000221900-ENSG00000227344	intergenic_region	ENSG00000221900-ENSG00000227344	.	MODIFIER	intergenic_region	.	.	.	.	.	.	.	.	.	.	.	.	.	.	.
7	53146126	Sniffles2.DEL.2769M6	N	<DEL:-5966>	DEL	DEL	-5966	30.439	1.224	888	857	31	0.0349	known	0.0118	0.0118	low_frequency	0.0415	0.00347	0	0	0	0.0122	0.0424	0.00362	0	0	0	0.00457	1	1	1	1	0.00486	1	1	1	1	0.0113	0.991	0.722	0.722	0.693	0.000914	0.00221	0.404	confident	GRCh38_gclt25orgt65_slop50;GRCh38_AllHomopolymers_gt6bp_imperfectgt10bp_slop5;GRCh38_AllTandemRepeats_51to200bp_slop5;GRCh38_AllTandemRepeatsandHomopolymers_slop5;GRCh38_SimpleRepeat_homopolymer_gt11_slop5;GRCh38_SimpleRepeat_triTR_15to50_slop5;GRCh38_SimpleRepeat_homopolymer_gt20_slop5;GRCh38_SimpleRepeat_diTR_11to50_slop5;GRCh38_allTandemRepeats;GRCh38_SimpleRepeat_homopolymer_7to11_slop5;GRCh38_SimpleRepeat_homopolymer_4to6_slop5;GRCh38_AllTandemRepeats_lt51bp_slop5;GRCh38_SimpleRepeat_imperfecthomopolgt20_slop5;GRCh38_SimpleRepeat_imperfecthomopolgt10_slop5;GRCh38_lowmappabilityall;GRCh38_nonunique_l100_m2_e1;GRCh38_segdups_gt10kb;GRCh38_chainSelf;GRCh38_segdups;GRCh38_chainSelf_gt10kb;GRCh38_alllowmapandsegdupregions;GRCh38_alldifficultregions;GRCh38_notinalldifficultregions	POM121L12-HAUS6P1	ENSG00000221900-ENSG00000227344	intergenic_region	ENSG00000221900-ENSG00000227344	.	MODIFIER	intergenic_region	.	.	.	.	.	.	.	.	.	.	.	.	Enhancer	.	.
7	53159423	Sniffles2.INS.2762M6	N	<INS:314>	INS	INS	314	123.11	370.097	888	862	26	0.0293	known	0.00788	0.00788	low_frequency	0	0.0104	0.0327	0	0	0.00754	0	0.0108	0.0307	0	0	1	1	1	1	1	1	1	1	1	1	0.00619	0.988	0.429	0.429	0.614	0.000254	0.000758	0.297	difficult	GRCh38_AllHomopolymers_gt6bp_imperfectgt10bp_slop5;GRCh38_AllTandemRepeatsandHomopolymers_slop5;GRCh38_SimpleRepeat_homopolymer_4to6_slop5;GRCh38_SimpleRepeat_imperfecthomopolgt10_slop5;GRCh38_lowmappabilityall;GRCh38_nonunique_l100_m2_e1;GRCh38_segdups_gt10kb;GRCh38_chainSelf;GRCh38_segdups;GRCh38_chainSelf_gt10kb;GRCh38_alllowmapandsegdupregions;GRCh38_alldifficultregions	POM121L12-HAUS6P1	ENSG00000221900-ENSG00000227344	intergenic_region	ENSG00000221900-ENSG00000227344	.	MODIFIER	intergenic_region	.	.	.	.	.	.	.	.	.	.	.	.	.	.	.
7	53173995	Sniffles2.INS.2763M6	N	<INS:1911>	INS	INS	1911	7.879	7.785	888	860	28	0.0315	novel	0.00619	0.00619	low_frequency	0	0.0174	0	0.0183	0	0.0064	0	0.018	0	0.0185	0	1	1	1	1	1	1	1	1	1	1	0.00676	0.999	1	1	0.875	0.0169	0.0159	0.878	difficult	GRCh38_gclt25orgt65_slop50;GRCh38_alldifficultregions	POM121L12-HAUS6P1	ENSG00000221900-ENSG00000227344	intergenic_region	ENSG00000221900-ENSG00000227344	.	MODIFIER	intergenic_region	.	.	.	.	.	.	.	.	.	.	.	.	.	.	.
7	53199676	Sniffles2.DEL.2776M6	N	<DEL:-346>	DEL	DEL	-346	139.053	171.268	888	876	12	0.0135	known	0.318	0.318	common	0.205	0.278	0.289	0.43	0.43	0.321	0.21	0.28	0.29	0.438	0.432	0.242	0.144	0.262	0.038	0.164	0.325	0.144	0.264	0.0547	0.161	0.321	0.95	0.951	0.951	0.944	0.414	0.411	0.964	confident	GRCh38_gclt25orgt65_slop50;GRCh38_AllTandemRepeatsandHomopolymers_slop5;GRCh38_SimpleRepeat_triTR_15to50_slop5;GRCh38_allTandemRepeats;GRCh38_SimpleRepeat_homopolymer_4to6_slop5;GRCh38_AllTandemRepeats_lt51bp_slop5;GRCh38_alldifficultregions;GRCh38_notinalldifficultregions	HAUS6P1-RNF138P2	ENSG00000227344-ENSG00000271194	intergenic_region	ENSG00000227344-ENSG00000271194	.	MODIFIER	intergenic_region	.	.	.	.	.	.	.	.	.	.	.	.	.	.	.
7	53244061	Sniffles2.DEL.2779M6	N	<DEL:-58>	DEL	DEL	-58	56.122	312.638	888	862	26	0.0293	known	0.0614	0.0614	common	0.133	0.0312	0.0119	0.061	0.0351	0.0632	0.14	0.0317	0.0123	0.0598	0.0361	0.583	0.121	1	1	0.181	0.785	0.122	1	1	0.186	0.0597	0.988	0.922	0.922	0.959	0.0486	0.0491	0.985	confident	GRCh38_SimpleRepeat_homopolymer_4to6_slop5;GRCh38_notinalldifficultregions	HAUS6P1-RNF138P2	ENSG00000227344-ENSG00000271194	intergenic_region	ENSG00000227344-ENSG00000271194	.	MODIFIER	intergenic_region	.	.	.	.	.	.	.	.	.	.	.	.	.	.	.
7	53255281	Sniffles2.DEL.277BM6	N	<DEL:-5352>	DEL	DEL	-5352	2.362	2.966	888	860	28	0.0315	known	0.0146	0.0146	low_frequency	0.0519	0.00347	0	0	0	0.0151	0.0534	0.00357	0	0	0	0.481	1	1	1	1	0.492	1	1	1	1	0.0101	0.989	0.64	0.64	0.77	0.00121	0.00139	0.792	confident	GRCh38_gclt25orgt65_slop50;GRCh38_AllHomopolymers_gt6bp_imperfectgt10bp_slop5;GRCh38_AllTandemRepeatsandHomopolymers_slop5;GRCh38_allTandemRepeats;GRCh38_SimpleRepeat_homopolymer_7to11_slop5;GRCh38_SimpleRepeat_homopolymer_4to6_slop5;GRCh38_AllTandemRepeats_lt51bp_slop5;GRCh38_SimpleRepeat_imperfecthomopolgt10_slop5;GRCh38_alldifficultregions;GRCh38_notinalldifficultregions	HAUS6P1-RNF138P2	ENSG00000227344-ENSG00000271194	intergenic_region	ENSG00000227344-ENSG00000271194	.	MODIFIER	intergenic_region	.	.	.	.	.	.	.	.	.	.	.	.	.	.	.
7	53290592	Sniffles2.INS.2775M6	N	<INS:304>	INS	INS	304	102.401	129.003	888	859	29	0.0327	known	0.0642	0.0642	common	0.104	0.0451	0.0714	0.0488	0.0322	0.0664	0.109	0.0458	0.0719	0.05	0.0344	1	1	0.194	1	0.153	1	1	0.196	1	0.163	0.0591	0.957	0.789	0.789	0.817	0.0643	0.0632	0.907	difficult	GRCh38_AllHomopolymers_gt6bp_imperfectgt10bp_slop5;GRCh38_AllTandemRepeatsandHomopolymers_slop5;GRCh38_SimpleRepeat_homopolymer_4to6_slop5;GRCh38_SimpleRepeat_imperfecthomopolgt10_slop5;GRCh38_alldifficultregions	HAUS6P1-RNF138P2	ENSG00000227344-ENSG00000271194	intergenic_region	ENSG00000227344-ENSG00000271194	.	MODIFIER	intergenic_region	.	.	.	.	.	.	.	.	.	.	.	.	.	.	.
7	53314010	Sniffles2.INS.2781M6	N	<INS:285>	INS	INS	285	106.439	226.416	888	863	25	0.0282	known	0.0631	0.0631	common	0.0975	0.0451	0.0774	0.0518	0.0263	0.0649	0.102	0.0468	0.0783	0.0528	0.027	0.0577	0.247	0.251	1	1	0.0686	0.255	0.255	1	1	0.0636	0.983	0.933	0.933	0.961	0.0667	0.0658	0.982	difficult	GRCh38_gclt25orgt65_slop50;GRCh38_SimpleRepeat_homopolymer_4to6_slop5;GRCh38_alldifficultregions	RNF138P2;HAUS6P1-RNF138P2	ENSG00000271194;ENSG00000227344-ENSG00000271194	transcript;intergenic_region	ENST00000603490.1;ENSG00000227344-ENSG00000271194	processed_pseudogene;.	MODIFIER;MODIFIER	upstream_gene_variant;intergenic_region	.	.	.	.	.	.	.	.	.	.	.	.	.	.	.
7	53347085	Sniffles2.INS.2782M6	N	<INS:241>	INS	INS	241	195.261	414.335	888	863	25	0.0282	known	0.00113	0.00113	rare	0.00415	0	0	0	0	0.00116	0.00429	0	0	0	0	1	1	1	1	1	1	1	1	1	1	0.00113	1	1	1	0.904	4.92e-05	0.000148	0.402	confident	GRCh38_notinalldifficultregions	RNF138P2-RNU1-14P	ENSG00000271194-ENSG00000199629	intergenic_region	ENSG00000271194-ENSG00000199629	.	MODIFIER	intergenic_region	.	.	.	.	.	.	.	.	.	.	.	.	.	.	.
7	53380290	Sniffles2.INS.2784M6	N	<INS:327>	INS	INS	327	109.056	178.908	888	865	23	0.0259	known	0.0445	0.0445	low_frequency	0.131	0.0139	0.0238	0.00915	0.00292	0.0451	0.133	0.0141	0.0244	0.00932	0.00303	0.261	1	1	1	1	0.261	1	1	1	1	0.0428	0.95	0.685	0.685	0.735	0.00911	0.00974	0.836	confident	GRCh38_notinalldifficultregions	RNU1-14P-RN7SKP218	ENSG00000199629-ENSG00000222154	intergenic_region	ENSG00000199629-ENSG00000222154	.	MODIFIER	intergenic_region	.	.	.	.	.	.	.	.	.	.	.	.	.	.	.
7	53387504	Sniffles2.DEL.278CM6	N	<DEL:-2232>	DEL	DEL	-2232	200.323	48.266	888	862	26	0.0293	novel	0.00619	0.00619	low_frequency	0.0208	0.00347	0	0	0	0.00638	0.0216	0.00352	0	0	0	1	1	1	1	1	1	1	1	1	1	0.00676	0.99	0.636	0.636	0.747	0.000704	0.000714	0.902	confident	GRCh38_gclt25orgt65_slop50;GRCh38_AllHomopolymers_gt6bp_imperfectgt10bp_slop5;GRCh38_AllTandemRepeats_51to200bp_slop5;GRCh38_AllTandemRepeatsandHomopolymers_slop5;GRCh38_SimpleRepeat_homopolymer_gt11_slop5;GRCh38_allTandemRepeats;GRCh38_SimpleRepeat_homopolymer_7to11_slop5;GRCh38_SimpleRepeat_homopolymer_4to6_slop5;GRCh38_SimpleRepeat_imperfecthomopolgt10_slop5;GRCh38_alldifficultregions;GRCh38_notinalldifficultregions	RNU1-14P-RN7SKP218	ENSG00000199629-ENSG00000222154	intergenic_region	ENSG00000199629-ENSG00000222154	.	MODIFIER	intergenic_region	.	.	.	.	.	.	.	.	.	.	.	.	.	.	.
7	53400468	Sniffles2.DEL.27A0M6	N	<DEL:-50>	DEL	DEL	-50	65.934	407.466	888	862	26	0.0293	novel	0.0304	0.0304	low_frequency	0.0871	0.0208	0.0119	0	0.00585	0.0313	0.0894	0.0214	0.0122	0	0.00606	0.696	0.0517	1	1	1	1	0.0532	1	1	1	0.0169	0.967	0.49	0.49	0.647	0.00123	0.00303	0.399	confident	GRCh38_SimpleRepeat_homopolymer_4to6_slop5;GRCh38_notinalldifficultregions	RNU1-14P-RN7SKP218	ENSG00000199629-ENSG00000222154	intergenic_region	ENSG00000199629-ENSG00000222154	.	MODIFIER	intergenic_region	.	.	.	.	.	.	.	.	.	.	.	.	.	.	.
7	53400642	Sniffles2.INS.279AM6	N	<INS:79>	INS	INS	79	40.122	193.6	888	858	30	0.0338	novel	0.0174	0.0174	low_frequency	0.00415	0.00694	0.0744	0.00305	0.00292	0.0181	0.00437	0.00714	0.0753	0.00316	0.00303	1	1	0.221	1	1	1	1	0.226	1	1	0.0124	0.966	0.345	0.345	0.498	0.00707	0.00838	0.559	difficult	GRCh38_AllTandemRepeats_51to200bp_slop5;GRCh38_AllTandemRepeatsandHomopolymers_slop5;GRCh38_AllTandemRepeats_gt100bp_slop5;GRCh38_allTandemRepeats;GRCh38_alldifficultregions	RNU1-14P-RN7SKP218	ENSG00000199629-ENSG00000222154	intergenic_region	ENSG00000199629-ENSG00000222154	.	MODIFIER	intergenic_region	.	.	.	.	.	.	.	.	.	.	.	.	.	.	.
7	53415319	Sniffles2.INS.279BM6	N	<INS:90>	INS	INS	90	146.843	391.442	888	860	28	0.0315	novel	0.00282	0.00282	rare	0.0104	0	0	0	0	0.00291	0.0107	0	0	0	0	1	1	1	1	1	1	1	1	1	1	0.000563	0.995	0.2	0.2	0.273	0.000109	0.000169	0.528	confident	GRCh38_SimpleRepeat_homopolymer_4to6_slop5;GRCh38_notinalldifficultregions	RNU1-14P-RN7SKP218	ENSG00000199629-ENSG00000222154	intergenic_region	ENSG00000199629-ENSG00000222154	.	MODIFIER	intergenic_region	.	.	.	.	.	.	.	.	.	.	.	.	.	.	.
7	53416346	Sniffles2.INV.27A3M6	N	<INV:85>	INV	OTHER	85	136.294	565.688	888	862	26	0.0293	novel	0.00169	0.00169	rare	0.00415	0	0	0	0.00292	0.00174	0.00427	0	0	0	0.00307	1	1	1	1	1	1	1	1	1	1	0.00169	0.993	0	0	0.464	0.000505	0.000713	0.593	confident	GRCh38_SimpleRepeat_homopolymer_4to6_slop5;GRCh38_notinalldifficultregions	RNU1-14P-RN7SKP218	ENSG00000199629-ENSG00000222154	intergenic_region	ENSG00000199629-ENSG00000222154	.	MODIFIER	intergenic_region	.	.	.	.	.	.	.	.	.	.	.	.	.	.	.
7	53428047	Sniffles2.DEL.27A1M6	N	<DEL:-512>	DEL	DEL	-512	212.18	371.494	888	865	23	0.0259	known	0.00113	0.00113	rare	0.00415	0	0	0	0	0.00116	0.00427	0	0	0	0	1	1	1	1	1	1	1	1	1	1	0	0.998	0	0	0.205	7.17e-06	3.9e-05	0.197	confident	GRCh38_SimpleRepeat_homopolymer_4to6_slop5;GRCh38_notinalldifficultregions	RNU1-14P-RN7SKP218	ENSG00000199629-ENSG00000222154	intergenic_region	ENSG00000199629-ENSG00000222154	.	MODIFIER	intergenic_region	.	.	.	.	.	.	.	.	.	.	.	.	.	.	.
7	53454291	Sniffles2.DEL.27A2M6	N	<DEL:-6510>	DEL	DEL	-6510	0	5.657	888	871	17	0.0191	known	0.00113	0.00113	rare	0.00415	0	0	0	0	0.00115	0.00424	0	0	0	0	1	1	1	1	1	1	1	1	1	1	0.000563	0.997	0	0	0.485	1.95e-05	5.92e-05	0.309	confident	GRCh38_gclt25orgt65_slop50;GRCh38_AllHomopolymers_gt6bp_imperfectgt10bp_slop5;GRCh38_AllTandemRepeatsandHomopolymers_slop5;GRCh38_allTandemRepeats;GRCh38_SimpleRepeat_homopolymer_7to11_slop5;GRCh38_SimpleRepeat_homopolymer_4to6_slop5;GRCh38_AllTandemRepeats_lt51bp_slop5;GRCh38_SimpleRepeat_imperfecthomopolgt10_slop5;GRCh38_allOtherDifficultregions;GRCh38_LD_discordant_haplotypes_slop5bp;GRCh38_alldifficultregions;GRCh38_notinalldifficultregions	RNU1-14P-RN7SKP218	ENSG00000199629-ENSG00000222154	intergenic_region	ENSG00000199629-ENSG00000222154	.	MODIFIER	intergenic_region	.	.	.	.	.	.	.	.	.	.	.	.	.	.	.
7	53503085	Sniffles2.DEL.27AFM6	N	<DEL:-50>	DEL	DEL	-50	35.068	198.288	888	882	6	0.00676	novel	0.742	0.258	common	0.57	0.788	0.854	0.735	0.839	0.746	0.578	0.788	0.856	0.739	0.844	0.049	0.803	0.534	0.422	0.776	0.0846	0.803	0.534	0.308	1	0.759	0.834	0.846	0.714	0.769	0.734	0.735	0.933	difficult	GRCh38_AllTandemRepeatsandHomopolymers_slop5;GRCh38_AllTandemRepeats_gt100bp_slop5;GRCh38_allTandemRepeats;GRCh38_AllTandemRepeats_201to10000bp_slop5;GRCh38_lowmappabilityall;GRCh38_nonunique_l100_m2_e1;GRCh38_alllowmapandsegdupregions;GRCh38_alldifficultregions	RN7SKP218-ENSG00000234105	ENSG00000222154-ENSG00000234105	intergenic_region	ENSG00000222154-ENSG00000234105	.	MODIFIER	intergenic_region	.	.	.	.	.	.	.	.	.	.	.	.	.	.	.
7	53503125	Sniffles2.INS.27AAM6	N	<INS:70>	INS	INS	70	106.11	195.292	888	857	31	0.0349	novel	0.0411	0.0411	low_frequency	0.0643	0.0382	0.0238	0.0549	0.0146	0.042	0.0647	0.0387	0.0248	0.0556	0.0156	1	1	1	1	1	1	1	1	1	1	0.0411	0.957	0.736	0.736	0.773	0.0747	0.0702	0.89	difficult	GRCh38_AllTandemRepeatsandHomopolymers_slop5;GRCh38_AllTandemRepeats_gt100bp_slop5;GRCh38_allTandemRepeats;GRCh38_AllTandemRepeats_201to10000bp_slop5;GRCh38_alldifficultregions	RN7SKP218-ENSG00000234105	ENSG00000222154-ENSG00000234105	intergenic_region	ENSG00000222154-ENSG00000234105	.	MODIFIER	intergenic_region	.	.	.	.	.	.	.	.	.	.	.	.	.	.	.
7	53584811	Sniffles2.BND.27B7M6	N	<BND:27B7M6>	BND	OTHER	.	0	7.556	888	862	26	0.0293	not_compared	0.0152	0.0152	low_frequency	0.00622	0.0174	0.00893	0.0274	0.0205	0.0157	0.00647	0.0177	0.00909	0.0281	0.0213	1	0.0347	1	1	1	1	0.0354	1	1	1	0.00394	0.967	0.0769	0.0769	0.408	0.0241	0.0299	0.772	difficult	GRCh38_AllHomopolymers_gt6bp_imperfectgt10bp_slop5;GRCh38_AllTandemRepeatsandHomopolymers_slop5;GRCh38_SimpleRepeat_homopolymer_7to11_slop5;GRCh38_alldifficultregions	ENSG00000251574	ENSG00000251574	transcript	ENST00000505824.6	pseudogene	HIGH	transcript_ablation	.	.	.	.	.	.	.	.	.	.	.	.	.	.	.
7	53603869	Sniffles2.INV.27C7M6	N	<INV:116>	INV	OTHER	116	158.135	499.452	888	861	27	0.0304	novel	0.00225	0.00225	rare	0.00415	0.00347	0	0.00305	0	0.00232	0.00429	0.00352	0	0.00312	0	1	1	1	1	1	1	1	1	1	1	0.00282	0.99	0	0	0.484	0.00177	0.00283	0.533	confident	GRCh38_SimpleRepeat_homopolymer_4to6_slop5;GRCh38_notinalldifficultregions	ENSG00000228627-LINC01446	ENSG00000228627-ENSG00000205628	intergenic_region	ENSG00000228627-ENSG00000205628	.	MODIFIER	intergenic_region	.	.	.	.	.	.	.	.	.	.	.	.	Enhancer	.	.
7	53635241	Sniffles2.DEL.27C2M6	N	<DEL:-169>	DEL	DEL	-169	63.101	208.734	888	878	10	0.0113	novel	0.569	0.431	common	0.72	0.535	0.521	0.527	0.471	0.574	0.726	0.535	0.524	0.528	0.485	0.523	0.615	0.443	0.163	0.125	0.746	0.615	0.535	0.212	0.217	0.566	0.891	0.894	0.898	0.866	0.536	0.542	0.923	difficult	GRCh38_AllHomopolymers_gt6bp_imperfectgt10bp_slop5;GRCh38_AllTandemRepeatsandHomopolymers_slop5;GRCh38_SimpleRepeat_homopolymer_gt11_slop5;GRCh38_SimpleRepeat_homopolymer_gt20_slop5;GRCh38_AllTandemRepeats_gt100bp_slop5;GRCh38_allTandemRepeats;GRCh38_SimpleRepeat_imperfecthomopolgt20_slop5;GRCh38_AllTandemRepeats_201to10000bp_slop5;GRCh38_SimpleRepeat_imperfecthomopolgt10_slop5;GRCh38_alldifficultregions	ENSG00000228627-LINC01446	ENSG00000228627-ENSG00000205628	intergenic_region	ENSG00000228627-ENSG00000205628	.	MODIFIER	intergenic_region	.	.	.	.	.	.	.	.	.	.	.	.	.	.	.
7	53681598	Sniffles2.DEL.27C5M6	N	<DEL:-50>	DEL	DEL	-50	43.918	270.827	888	873	15	0.0169	novel	0.289	0.289	common	0.496	0.302	0.214	0.168	0.178	0.294	0.5	0.302	0.218	0.171	0.184	0.072	0.0498	1	0.574	0.432	0.053	0.0498	1	0.575	0.442	0.269	0.755	0.627	0.627	0.763	0.141	0.148	0.796	difficult	GRCh38_gclt25orgt65_slop50;GRCh38_AllTandemRepeatsandHomopolymers_slop5;GRCh38_AllTandemRepeats_gt100bp_slop5;GRCh38_allTandemRepeats;GRCh38_AllTandemRepeats_201to10000bp_slop5;GRCh38_lowmappabilityall;GRCh38_nonunique_l100_m2_e1;GRCh38_alllowmapandsegdupregions;GRCh38_alldifficultregions	LINC01446	ENSG00000205628	transcript	ENST00000380970.2	pseudogene	MODIFIER	intron_variant	.	.	.	.	.	.	.	Resistance_to_COVID-19_infection__Exposed_negative_vs_positive_	9e-11	.	.	36662838	.	.	.
7	53773830	Sniffles2.INS.27CFM6	N	<INS:326>	INS	INS	326	192.911	280.159	888	862	26	0.0293	known	0.00619	0.00619	low_frequency	0.0208	0.00347	0	0	0	0.00638	0.0218	0.00352	0	0	0	0.0908	1	1	1	1	0.0955	1	1	1	1	0.00394	0.997	0.7	0.7	0.641	0.000257	0.000288	0.678	confident	GRCh38_SimpleRepeat_homopolymer_4to6_slop5;GRCh38_notinalldifficultregions	RNU2-29P;LINC01446	ENSG00000222355;ENSG00000205628	transcript;transcript	ENST00000410423.1;ENST00000380970.2	snRNA;pseudogene	MODIFIER;MODIFIER	upstream_gene_variant;intron_variant	.	.	.	.	.	.	.	.	.	.	.	.	.	.	.
7	53832466	Sniffles2.INS.27DBM6	N	<INS:112>	INS	INS	112	144.722	435.445	888	860	28	0.0315	novel	0.00113	0.00113	rare	0	0.00347	0.00298	0	0	0.00116	0	0.00362	0.00303	0	0	1	1	1	1	1	1	1	1	1	1	0.000563	0.997	0	0	0.304	0.000307	0.0003	0.526	difficult	GRCh38_gclt25orgt65_slop50;GRCh38_alldifficultregions	LINC01446-HAUS6P3	ENSG00000205628-ENSG00000235454	intergenic_region	ENSG00000205628-ENSG00000235454	.	MODIFIER	intergenic_region	.	.	.	.	.	.	.	.	.	.	.	.	.	.	.
7	53840162	Sniffles2.DEL.27DEM6	N	<DEL:-57>	DEL	DEL	-57	54.8	162.422	888	873	15	0.0169	novel	0.218	0.218	common	0.251	0.226	0.31	0.119	0.172	0.222	0.258	0.227	0.313	0.12	0.176	0.735	0.638	0.153	0.475	0.789	0.866	0.637	0.206	0.474	0.789	0.198	0.841	0.71	0.71	0.76	0.141	0.145	0.847	difficult	GRCh38_AllTandemRepeatsandHomopolymers_slop5;GRCh38_AllTandemRepeats_gt100bp_slop5;GRCh38_allTandemRepeats;GRCh38_SimpleRepeat_quadTR_51to200_slop5;GRCh38_AllTandemRepeats_201to10000bp_slop5;GRCh38_SimpleRepeat_quadTR_20to50_slop5;GRCh38_alldifficultregions	LINC01446-HAUS6P3	ENSG00000205628-ENSG00000235454	intergenic_region	ENSG00000205628-ENSG00000235454	.	MODIFIER	intergenic_region	.	.	.	.	.	.	.	.	.	.	.	.	.	.	.
7	53937079	Sniffles2.INV.27F3M6	N	<INV:133>	INV	OTHER	133	93.928	363.185	888	860	28	0.0315	novel	0.00113	0.00113	rare	0.00208	0	0.00298	0	0	0.00116	0.00215	0	0.00307	0	0	1	1	1	1	1	1	1	1	1	1	0	0.998	0	0	0.201	5.53e-05	7.62e-05	0.56	confident	GRCh38_gclt25orgt65_slop50;GRCh38_SimpleRepeat_homopolymer_4to6_slop5;GRCh38_alldifficultregions;GRCh38_notinalldifficultregions	LINC02854	ENSG00000238131	transcript	ENST00000418679.2	pseudogene	MODIFIER	intron_variant	.	.	.	.	.	.	.	.	.	.	.	.	.	.	.
7	53985959	Sniffles2.INV.27F4M6	N	<INV:119>	INV	OTHER	119	125.705	594.533	888	859	29	0.0327	novel	0.00169	0.00169	rare	0	0	0.00298	0.0061	0	0.00175	0	0	0.00303	0.00625	0	1	1	1	1	1	1	1	1	1	1	0.00169	0.993	0	0	0.473	0.000258	0.00134	0.246	confident	GRCh38_AllHomopolymers_gt6bp_imperfectgt10bp_slop5;GRCh38_AllTandemRepeatsandHomopolymers_slop5;GRCh38_SimpleRepeat_homopolymer_gt11_slop5;GRCh38_SimpleRepeat_diTR_11to50_slop5;GRCh38_allTandemRepeats;GRCh38_SimpleRepeat_homopolymer_4to6_slop5;GRCh38_AllTandemRepeats_lt51bp_slop5;GRCh38_SimpleRepeat_imperfecthomopolgt10_slop5;GRCh38_alldifficultregions;GRCh38_notinalldifficultregions	LINC02854-ENSG00000287953	ENSG00000238131-ENSG00000287953	intergenic_region	ENSG00000238131-ENSG00000287953	.	MODIFIER	intergenic_region	.	.	.	.	.	.	.	.	.	.	.	.	.	.	.
7	54001799	Sniffles2.INS.27FAM6	N	<INS:92>	INS	INS	92	113.583	443.474	888	859	29	0.0327	novel	0.00113	0.00113	rare	0.00208	0	0.00298	0	0	0.00116	0.00212	0	0.00305	0	0	1	1	1	1	1	1	1	1	1	1	0	0.998	0	0	0.0774	2.05e-06	2.94e-05	0.0924	difficult	GRCh38_gclt25orgt65_slop50;GRCh38_SimpleRepeat_homopolymer_4to6_slop5;GRCh38_alldifficultregions	LINC02854-ENSG00000287953	ENSG00000238131-ENSG00000287953	intergenic_region	ENSG00000238131-ENSG00000287953	.	MODIFIER	intergenic_region	.	.	.	.	.	.	.	.	.	.	.	.	.	.	.
7	54009513	Sniffles2.INS.27F9M6	N	<INS:327>	INS	INS	327	119.975	191.165	888	863	25	0.0282	known	0.00901	0.00901	low_frequency	0.0311	0.00347	0	0	0	0.00927	0.0318	0.00355	0	0	0	1	1	1	1	1	1	1	1	1	1	0.00845	0.994	0.812	0.812	0.748	0.000735	0.000962	0.653	difficult	GRCh38_AllHomopolymers_gt6bp_imperfectgt10bp_slop5;GRCh38_AllTandemRepeatsandHomopolymers_slop5;GRCh38_SimpleRepeat_homopolymer_4to6_slop5;GRCh38_SimpleRepeat_imperfecthomopolgt10_slop5;GRCh38_alldifficultregions	LINC02854-ENSG00000287953	ENSG00000238131-ENSG00000287953	intergenic_region	ENSG00000238131-ENSG00000287953	.	MODIFIER	intergenic_region	.	.	.	.	.	.	.	.	.	.	.	.	.	.	.
7	54117830	Sniffles2.DEL.2813M6	N	<DEL:-1801>	DEL	DEL	-1801	220.52	145.516	888	865	23	0.0259	novel	0.00451	0.00451	rare	0.0166	0	0	0	0	0.00462	0.0174	0	0	0	0	1	1	1	1	1	1	1	1	1	1	0.0045	0.991	0.5	0.5	0.683	0.000366	0.000394	0.797	confident	GRCh38_AllHomopolymers_gt6bp_imperfectgt10bp_slop5;GRCh38_AllTandemRepeatsandHomopolymers_slop5;GRCh38_SimpleRepeat_diTR_11to50_slop5;GRCh38_allTandemRepeats;GRCh38_SimpleRepeat_homopolymer_7to11_slop5;GRCh38_SimpleRepeat_homopolymer_4to6_slop5;GRCh38_AllTandemRepeats_lt51bp_slop5;GRCh38_alldifficultregions;GRCh38_notinalldifficultregions	LINC02854-ENSG00000287953	ENSG00000238131-ENSG00000287953	intergenic_region	ENSG00000238131-ENSG00000287953	.	MODIFIER	intergenic_region	.	.	.	.	.	.	.	.	.	.	.	.	.	.	.
7	54119720	Sniffles2.DEL.2815M6	N	<DEL:-1338>	DEL	DEL	-1338	389.18	105.053	888	862	26	0.0293	novel	0.00394	0.00394	rare	0.0145	0	0	0	0	0.00406	0.0153	0	0	0	0	1	1	1	1	1	1	1	1	1	1	0.00225	0.99	0.143	0.143	0.507	2.36e-05	0.000236	0.154	confident	GRCh38_AllHomopolymers_gt6bp_imperfectgt10bp_slop5;GRCh38_AllTandemRepeatsandHomopolymers_slop5;GRCh38_SimpleRepeat_homopolymer_gt11_slop5;GRCh38_SimpleRepeat_homopolymer_gt20_slop5;GRCh38_SimpleRepeat_diTR_11to50_slop5;GRCh38_allTandemRepeats;GRCh38_SimpleRepeat_homopolymer_4to6_slop5;GRCh38_AllTandemRepeats_lt51bp_slop5;GRCh38_SimpleRepeat_imperfecthomopolgt20_slop5;GRCh38_SimpleRepeat_imperfecthomopolgt10_slop5;GRCh38_alldifficultregions;GRCh38_notinalldifficultregions	LINC02854-ENSG00000287953	ENSG00000238131-ENSG00000287953	intergenic_region	ENSG00000238131-ENSG00000287953	.	MODIFIER	intergenic_region	.	.	.	.	.	.	.	.	.	.	.	.	.	.	.
7	54121189	Sniffles2.DEL.2817M6	N	<DEL:-2450>	DEL	DEL	-2450	294.73	221.383	888	865	23	0.0259	novel	0.00169	0.00169	rare	0.00622	0	0	0	0	0.00173	0.00649	0	0	0	0	1	1	1	1	1	1	1	1	1	1	0.000563	0.995	0	0	0.429	6.56e-05	8.82e-05	0.572	confident	GRCh38_gclt25orgt65_slop50;GRCh38_AllHomopolymers_gt6bp_imperfectgt10bp_slop5;GRCh38_AllTandemRepeatsandHomopolymers_slop5;GRCh38_SimpleRepeat_diTR_11to50_slop5;GRCh38_allTandemRepeats;GRCh38_SimpleRepeat_homopolymer_7to11_slop5;GRCh38_SimpleRepeat_homopolymer_4to6_slop5;GRCh38_AllTandemRepeats_lt51bp_slop5;GRCh38_SimpleRepeat_imperfecthomopolgt10_slop5;GRCh38_alldifficultregions;GRCh38_notinalldifficultregions	LINC02854-ENSG00000287953	ENSG00000238131-ENSG00000287953	intergenic_region	ENSG00000238131-ENSG00000287953	.	MODIFIER	intergenic_region	.	.	.	.	.	.	.	.	.	.	.	.	.	.	.
7	54302639	Sniffles2.DEL.2840M6	N	<DEL:-59>	DEL	DEL	-59	40.236	245.487	888	856	32	0.036	known	0.0388	0.0388	low_frequency	0.027	0.122	0.00298	0.00915	0.0497	0.0403	0.028	0.126	0.00311	0.00943	0.0515	0.00885	0.438	1	1	1	0.00953	0.452	1	1	1	0.0383	0.961	0.719	0.719	0.673	0.00947	0.0196	0.536	confident	GRCh38_SimpleRepeat_homopolymer_4to6_slop5;GRCh38_notinalldifficultregions	ENSG00000287953-LINC01445	ENSG00000287953-ENSG00000231427	intergenic_region	ENSG00000287953-ENSG00000231427	.	MODIFIER	intergenic_region	.	.	.	.	.	.	.	.	.	.	.	.	.	.	.
7	54309230	Sniffles2.DEL.2841M6	N	<DEL:-12114>	DEL	DEL	-12114	1.982	139.733	888	863	25	0.0282	known	0.0124	0.0124	low_frequency	0.00622	0.00694	0	0.0488	0.00292	0.0127	0.00644	0.00719	0	0.05	0.00299	1	1	1	1	1	1	1	1	1	1	0.013	0.976	0.545	0.545	0.771	0.0113	0.0129	0.696	difficult	GRCh38_gclt25orgt65_slop50;GRCh38_AllHomopolymers_gt6bp_imperfectgt10bp_slop5;GRCh38_AllTandemRepeatsandHomopolymers_slop5;GRCh38_SimpleRepeat_homopolymer_gt11_slop5;GRCh38_SimpleRepeat_diTR_11to50_slop5;GRCh38_allTandemRepeats;GRCh38_SimpleRepeat_homopolymer_7to11_slop5;GRCh38_SimpleRepeat_homopolymer_4to6_slop5;GRCh38_AllTandemRepeats_lt51bp_slop5;GRCh38_SimpleRepeat_imperfecthomopolgt10_slop5;GRCh38_lowmappabilityall;GRCh38_nonunique_l100_m2_e1;GRCh38_nonunique_l250_m0_e0;GRCh38_alllowmapandsegdupregions;GRCh38_alldifficultregions	ENSG00000287953-LINC01445	ENSG00000287953-ENSG00000231427	intergenic_region	ENSG00000287953-ENSG00000231427	.	MODIFIER	intergenic_region	.	.	.	.	.	.	.	.	.	.	.	.	.	.	.
7	54324272	Sniffles2.BND.284DM6	N	<BND:284DM6>	BND	OTHER	.	0	0.51	888	862	26	0.0293	not_compared	0.00169	0.00169	rare	0.00622	0	0	0	0	0.00174	0.00644	0	0	0	0	1	1	1	1	1	1	1	1	1	1	0.00169	0.993	0	0	0.557	3.18e-05	0.000101	0.333	confident	GRCh38_SimpleRepeat_homopolymer_4to6_slop5;GRCh38_notinalldifficultregions	ENSG00000229151	ENSG00000229151	transcript	ENST00000425150.2	pseudogene	HIGH	transcript_ablation	.	.	.	.	.	.	.	.	.	.	.	.	.	.	.
7	54395863	Sniffles2.INS.283DM6	N	<INS:73>	INS	INS	73	74.335	280.87	888	872	16	0.018	novel	0.122	0.122	common	0.118	0.205	0.0119	0.171	0.117	0.124	0.121	0.209	0.0122	0.173	0.118	0.116	0.31	1	0.264	1	0.123	0.319	1	0.267	1	0.108	0.883	0.648	0.648	0.712	0.133	0.137	0.845	difficult	GRCh38_gclt25orgt65_slop50;GRCh38_AllTandemRepeatsandHomopolymers_slop5;GRCh38_SimpleRepeat_diTR_11to50_slop5;GRCh38_AllTandemRepeats_gt100bp_slop5;GRCh38_allTandemRepeats;GRCh38_SimpleRepeat_homopolymer_4to6_slop5;GRCh38_AllTandemRepeats_201to10000bp_slop5;GRCh38_alldifficultregions	LINC01445	ENSG00000231427	transcript	ENST00000659445.1	pseudogene	MODIFIER	intron_variant	.	.	.	.	.	.	.	.	.	.	.	.	.	.	.
7	54396519	Sniffles2.DEL.2846M6	N	<DEL:-613>	DEL	DEL	-613	108.41	135.571	888	871	17	0.0191	novel	0.137	0.137	common	0.154	0.118	0.122	0.0945	0.184	0.138	0.152	0.12	0.126	0.0957	0.189	0.0829	0.693	1	0.638	0.305	0.125	0.693	1	0.64	0.311	0.13	0.881	0.702	0.702	0.724	0.0994	0.106	0.805	difficult	GRCh38_gclt25orgt65_slop50;GRCh38_AllTandemRepeatsandHomopolymers_slop5;GRCh38_AllTandemRepeats_gt100bp_slop5;GRCh38_allTandemRepeats;GRCh38_AllTandemRepeats_201to10000bp_slop5;GRCh38_lowmappabilityall;GRCh38_nonunique_l100_m2_e1;GRCh38_alllowmapandsegdupregions;GRCh38_alldifficultregions	LINC01445	ENSG00000231427	transcript	ENST00000659445.1	pseudogene	MODIFIER	intron_variant	.	.	.	.	.	.	.	.	.	.	.	.	.	.	.
7	54396557	Sniffles2.DEL.2845M6	N	<DEL:-57>	DEL	DEL	-57	79.985	328.499	888	878	10	0.0113	novel	0.418	0.418	common	0.504	0.441	0.259	0.463	0.392	0.42	0.502	0.444	0.261	0.463	0.395	1.82e-20	0.00385	0.0148	0.000162	0.000386	1.02e-20	0.00236	0.0146	0.000264	0.000374	0.428	0.601	0.539	0.539	0.627	0.405	0.404	0.751	difficult	GRCh38_gclt25orgt65_slop50;GRCh38_AllTandemRepeatsandHomopolymers_slop5;GRCh38_AllTandemRepeats_gt100bp_slop5;GRCh38_allTandemRepeats;GRCh38_AllTandemRepeats_201to10000bp_slop5;GRCh38_alldifficultregions	LINC01445	ENSG00000231427	transcript	ENST00000659445.1	pseudogene	MODIFIER	intron_variant	.	.	.	.	.	.	.	.	.	.	.	.	.	.	.
7	54453028	Sniffles2.DEL.2857M6	N	<DEL:-2904>	DEL	DEL	-2904	139.604	1.801	888	860	28	0.0315	known	0.0124	0.0124	low_frequency	0.00622	0.00694	0	0.0183	0.0322	0.0128	0.00655	0.00714	0	0.0189	0.0331	1	1	1	1	0.153	1	1	1	1	0.157	0.00845	0.982	0.476	0.476	0.602	0.0182	0.0209	0.822	confident	GRCh38_AllHomopolymers_gt6bp_imperfectgt10bp_slop5;GRCh38_AllTandemRepeatsandHomopolymers_slop5;GRCh38_SimpleRepeat_diTR_11to50_slop5;GRCh38_allTandemRepeats;GRCh38_SimpleRepeat_homopolymer_7to11_slop5;GRCh38_SimpleRepeat_homopolymer_4to6_slop5;GRCh38_AllTandemRepeats_lt51bp_slop5;GRCh38_SimpleRepeat_quadTR_20to50_slop5;GRCh38_SimpleRepeat_imperfecthomopolgt10_slop5;GRCh38_lowmappabilityall;GRCh38_nonunique_l100_m2_e1;GRCh38_alllowmapandsegdupregions;GRCh38_alldifficultregions;GRCh38_notinalldifficultregions	LINC01445;LINC01445;LINC01445-VSTM2A	ENSG00000231427;ENSG00000231427;ENSG00000231427-ENSG00000170419	transcript;transcript;intergenic_region	ENST00000659445.1;ENST00000659445.1;ENSG00000231427-ENSG00000170419	pseudogene;pseudogene;.	LOW;MODIFIER;MODIFIER	splice_region_variant&non_coding_transcript_exon_variant;downstream_gene_variant;intergenic_region	.	.	.	.	.	.	.	Insomnia	1e-11	0.009	.	35835914	.	.	.
7	54528794	Sniffles2.DEL.2865M6	N	<DEL:-947>	DEL	DEL	-947	43.443	67.392	888	875	13	0.0146	known	0.231	0.231	common	0.22	0.243	0.295	0.143	0.26	0.233	0.216	0.245	0.296	0.146	0.265	0.353	1	0.581	1	0.325	0.444	1	0.583	1	0.427	0.229	0.943	0.902	0.902	0.93	0.121	0.12	0.971	confident	GRCh38_gclt25orgt65_slop50;GRCh38_AllHomopolymers_gt6bp_imperfectgt10bp_slop5;GRCh38_AllTandemRepeatsandHomopolymers_slop5;GRCh38_SimpleRepeat_homopolymer_7to11_slop5;GRCh38_SimpleRepeat_homopolymer_4to6_slop5;GRCh38_SimpleRepeat_imperfecthomopolgt10_slop5;GRCh38_alldifficultregions;GRCh38_notinalldifficultregions	LINC01445-VSTM2A	ENSG00000231427-ENSG00000170419	intergenic_region	ENSG00000231427-ENSG00000170419	.	MODIFIER	intergenic_region	.	.	.	.	.	.	.	.	.	.	.	.	.	.	.
7	54545686	Sniffles2.DEL.2866M6	N	<DEL:-53>	DEL	DEL	-53	67.679	226.466	888	872	16	0.018	novel	0.0833	0.0833	common	0.127	0.059	0.176	0.0061	0.0263	0.0837	0.127	0.0599	0.177	0.0061	0.0247	0.0766	0.394	0.789	1	1	0.0723	0.399	0.789	1	1	0.0816	0.932	0.743	0.743	0.804	0.0113	0.0126	0.777	difficult	GRCh38_AllTandemRepeatsandHomopolymers_slop5;GRCh38_SimpleRepeat_diTR_11to50_slop5;GRCh38_AllTandemRepeats_gt100bp_slop5;GRCh38_allTandemRepeats;GRCh38_SimpleRepeat_homopolymer_4to6_slop5;GRCh38_AllTandemRepeats_201to10000bp_slop5;GRCh38_chainSelf;GRCh38_alldifficultregions	VSTM2A	ENSG00000170419	transcript	ENST00000404951.5	protein_coding	MODIFIER	intron_variant	VSTM2A	ENSG00000170419	transcript	ENST00000404951.5	protein_coding	MODIFIER	intron_variant	.	.	.	.	.	.	.	.
7	54601281	Sniffles2.DEL.2876M6	N	<DEL:-566>	DEL	DEL	-566	92.309	135.527	888	869	19	0.0214	known	0.0355	0.0355	low_frequency	0.056	0.0347	0.00595	0.061	0.0117	0.0362	0.0567	0.0352	0.00602	0.0621	0.0124	0.16	1	1	0.46	1	0.163	1	1	0.467	1	0.0349	0.985	0.883	0.883	0.921	0.116	0.114	0.988	confident	GRCh38_SimpleRepeat_homopolymer_4to6_slop5;GRCh38_notinalldifficultregions	ENSG00000228735-RNU6-1125P	ENSG00000228735-ENSG00000200471	intergenic_region	ENSG00000228735-ENSG00000200471	.	MODIFIER	intergenic_region	.	.	.	.	.	.	.	.	.	.	.	.	.	.	.
7	54606154	Sniffles2.INS.286FM6	N	<INS:353>	INS	INS	353	93.667	82.556	888	871	17	0.0191	known	0.162	0.162	common	0.324	0.167	0.0119	0.143	0.0965	0.165	0.329	0.168	0.0121	0.144	0.101	0.0551	0.548	1	1	0.0527	0.0766	0.55	1	1	0.0614	0.157	0.931	0.836	0.836	0.839	0.144	0.148	0.913	confident	GRCh38_SimpleRepeat_homopolymer_4to6_slop5;GRCh38_notinalldifficultregions	ENSG00000228735-RNU6-1125P	ENSG00000228735-ENSG00000200471	intergenic_region	ENSG00000228735-ENSG00000200471	.	MODIFIER	intergenic_region	.	.	.	.	.	.	.	.	.	.	.	.	.	.	.
7	54615378	Sniffles2.INS.2870M6	N	<INS:135>	INS	INS	135	148.845	412.74	888	870	18	0.0203	novel	0.00113	0.00113	rare	0.00415	0	0	0	0	0.00115	0.00422	0	0	0	0	1	1	1	1	1	1	1	1	1	1	0.00113	1	1	1	0.513	9.12e-05	0.000107	0.821	difficult	GRCh38_ancestry_Neanderthal;GRCh38_gclt25orgt65_slop50;GRCh38_SimpleRepeat_homopolymer_4to6_slop5;GRCh38_alldifficultregions	ENSG00000228735-RNU6-1125P	ENSG00000228735-ENSG00000200471	intergenic_region	ENSG00000228735-ENSG00000200471	.	MODIFIER	intergenic_region	.	.	.	.	.	.	.	.	.	.	.	.	Enhancer	.	.
7	54640678	Sniffles2.INS.2872M6	N	<INS:61>	INS	INS	61	97.495	237.409	888	868	20	0.0225	known	0.0276	0.0276	low_frequency	0.00622	0.0347	0	0.0579	0.0497	0.0276	0.00641	0.035	0	0.0586	0.0485	1	0.149	1	0.425	0.342	1	0.15	1	0.429	0.317	0.0124	0.955	0.283	0.283	0.537	0.0443	0.0527	0.616	confident	GRCh38_ancestry_Neanderthal;GRCh38_notinalldifficultregions	RNU6-1125P-RPL31P35	ENSG00000200471-ENSG00000232612	intergenic_region	ENSG00000200471-ENSG00000232612	.	MODIFIER	intergenic_region	.	.	.	.	.	.	.	.	.	.	.	.	.	.	.
7	54667674	Sniffles2.INS.2873M6	N	<INS:111>	INS	INS	111	43.565	148.562	888	866	22	0.0248	novel	0.11	0.11	common	0.0124	0.188	0.223	0.0671	0.114	0.112	0.0129	0.188	0.23	0.0644	0.117	1	0.41	0.00135	1	0.701	1	0.408	0.00171	1	0.702	0.11	0.892	0.676	0.676	0.749	0.0656	0.0711	0.689	difficult	GRCh38_gclt25orgt65_slop50;GRCh38_AllHomopolymers_gt6bp_imperfectgt10bp_slop5;GRCh38_AllTandemRepeatsandHomopolymers_slop5;GRCh38_SimpleRepeat_homopolymer_7to11_slop5;GRCh38_lowmappabilityall;GRCh38_nonunique_l100_m2_e1;GRCh38_alllowmapandsegdupregions;GRCh38_alldifficultregions	RPL31P35-ENSG00000288525	ENSG00000232612-ENSG00000288525	intergenic_region	ENSG00000232612-ENSG00000288525	.	MODIFIER	intergenic_region	.	.	.	.	.	.	.	.	.	.	.	.	Open chromatin	.	.
7	54721360	Sniffles2.INV.288CM6	N	<INV:77>	INV	OTHER	77	102.853	474.281	888	861	27	0.0304	novel	0.00169	0.00169	rare	0.00208	0	0.00298	0	0.00292	0.00174	0.00216	0	0.00303	0	0.00305	1	1	1	1	1	1	1	1	1	1	0.00113	0.994	0	0	0.515	0.000231	0.000537	0.36	confident	GRCh38_AllHomopolymers_gt6bp_imperfectgt10bp_slop5;GRCh38_AllTandemRepeatsandHomopolymers_slop5;GRCh38_SimpleRepeat_homopolymer_7to11_slop5;GRCh38_SimpleRepeat_homopolymer_4to6_slop5;GRCh38_alldifficultregions;GRCh38_notinalldifficultregions	ENSG00000286404;ENSG00000288525-ENSG00000286404	ENSG00000286404;ENSG00000288525-ENSG00000286404	transcript;intergenic_region	ENST00000665447.1;ENSG00000288525-ENSG00000286404	pseudogene;.	MODIFIER;MODIFIER	upstream_gene_variant;intergenic_region	.	.	.	.	.	.	.	.	.	.	.	.	.	.	.
7	54732487	Sniffles2.INS.2882M6	N	<INS:1289>	INS	INS	1289	36.719	64.368	888	869	19	0.0214	novel	0.0287	0.0287	low_frequency	0.0228	0.0486	0	0.0427	0.0351	0.0288	0.0234	0.049	0	0.0435	0.0335	1	1	1	0.251	1	1	1	1	0.256	1	0.0276	0.984	0.84	0.84	0.86	0.0564	0.0541	0.934	difficult	GRCh38_gclt25orgt65_slop50;GRCh38_SimpleRepeat_homopolymer_4to6_slop5;GRCh38_alldifficultregions	ENSG00000286404;ENSG00000286404-SEC61G	ENSG00000286404;ENSG00000286404-ENSG00000132432	transcript;intergenic_region	ENST00000665447.1;ENSG00000286404-ENSG00000132432	pseudogene;.	MODIFIER;MODIFIER	downstream_gene_variant;intergenic_region	.	.	.	.	.	.	.	.	.	.	.	.	.	.	.
7	54749391	Sniffles2.INS.2884M6	N	<INS:94>	INS	INS	94	32.784	100.692	888	879	9	0.0101	novel	0.548	0.452	common	0.753	0.389	0.357	0.549	0.579	0.551	0.753	0.391	0.363	0.552	0.576	0.728	0.483	0.615	0.431	0.272	0.728	0.48	0.616	0.429	0.274	0.551	0.901	0.894	0.902	0.884	0.595	0.59	0.918	confident	GRCh38_SimpleRepeat_homopolymer_4to6_slop5;GRCh38_notinalldifficultregions	SEC61G;ENSG00000286404-SEC61G	ENSG00000132432;ENSG00000286404-ENSG00000132432	transcript;intergenic_region	ENST00000352861.9;ENSG00000286404-ENSG00000132432	protein_coding;.	MODIFIER;MODIFIER	downstream_gene_variant;intergenic_region	.	.	.	.	.	.	.	.	.	.	.	.	.	.	.
7	54845453	Sniffles2.INS.2897M6	N	<INS:319>	INS	INS	319	158.231	301.398	888	861	27	0.0304	known	0.0141	0.0141	low_frequency	0.0498	0.00347	0	0	0	0.0145	0.0515	0.00357	0	0	0	0.106	1	1	1	1	0.112	1	1	1	1	0.013	0.984	0.609	0.609	0.723	0.000867	0.00118	0.629	confident	GRCh38_notinalldifficultregions	SEC61G-DT-ENSG00000218586	ENSG00000234707-ENSG00000218586	intergenic_region	ENSG00000234707-ENSG00000218586	.	MODIFIER	intergenic_region	.	.	.	.	.	.	.	.	.	.	.	.	.	.	.
7	54868221	Sniffles2.INS.2898M6	N	<INS:93>	INS	INS	93	166.822	257.385	888	865	23	0.0259	novel	0.00338	0.00338	rare	0	0.0104	0	0.00915	0	0.00347	0	0.0108	0	0.00926	0	1	1	1	1	1	1	1	1	1	1	0.00282	0.999	0.833	0.833	0.798	0.0122	0.0121	0.914	confident	GRCh38_SimpleRepeat_homopolymer_4to6_slop5;GRCh38_notinalldifficultregions	SEC61G-DT-ENSG00000218586	ENSG00000234707-ENSG00000218586	intergenic_region	ENSG00000234707-ENSG00000218586	.	MODIFIER	intergenic_region	.	.	.	.	.	.	.	.	.	.	.	.	.	.	.
7	54909271	Sniffles2.INV.28AEM6	N	<INV:96>	INV	OTHER	96	108.305	433.256	888	861	27	0.0304	novel	0.00169	0.00169	rare	0.00415	0	0	0	0.00292	0.00174	0.00433	0	0	0	0.00303	1	1	1	1	1	1	1	1	1	1	0.000563	0.995	0	0	0.252	3.69e-05	8.88e-05	0.328	confident	GRCh38_SimpleRepeat_homopolymer_4to6_slop5;GRCh38_notinalldifficultregions	SEC61G-DT-ENSG00000218586	ENSG00000234707-ENSG00000218586	intergenic_region	ENSG00000234707-ENSG00000218586	.	MODIFIER	intergenic_region	.	.	.	.	.	.	.	.	.	.	.	.	.	.	.
7	54910256	Sniffles2.DEL.28AAM6	N	<DEL:-50>	DEL	DEL	-50	41.122	299.793	888	865	23	0.0259	novel	0.0693	0.0693	common	0.0415	0.0139	0.104	0.00305	0.184	0.0694	0.041	0.0108	0.102	0.00314	0.186	0.00457	1	0.0194	1	0.305	0.00365	1	0.0156	1	0.308	0.0625	0.934	0.654	0.654	0.737	0.00936	0.0119	0.67	confident	GRCh38_SimpleRepeat_homopolymer_4to6_slop5;GRCh38_notinalldifficultregions	SEC61G-DT-ENSG00000218586	ENSG00000234707-ENSG00000218586	intergenic_region	ENSG00000234707-ENSG00000218586	.	MODIFIER	intergenic_region	.	.	.	.	.	.	.	.	.	.	.	.	.	.	.
7	54929152	Sniffles2.INS.28A7M6	N	<INS:148>	INS	INS	148	129.08	400.521	888	868	20	0.0225	known	0.00282	0.00282	rare	0.0104	0	0	0	0	0.00288	0.0105	0	0	0	0	1	1	1	1	1	1	1	1	1	1	0.00169	0.995	0.4	0.4	0.675	4.51e-05	7.97e-05	0.532	confident	GRCh38_notinalldifficultregions	ENSG00000218586;SEC61G-DT-ENSG00000218586	ENSG00000218586;ENSG00000234707-ENSG00000218586	transcript;intergenic_region	ENST00000407916.2;ENSG00000234707-ENSG00000218586	processed_pseudogene;.	MODIFIER;MODIFIER	upstream_gene_variant;intergenic_region	.	.	.	.	.	.	.	.	.	.	.	.	.	.	.
7	54941400	Sniffles2.INV.28AFM6	N	<INV:105>	INV	OTHER	105	138.538	385.542	888	865	23	0.0259	novel	0.00113	0.00113	rare	0.00208	0	0	0	0.00292	0.00116	0.00216	0	0	0	0.00303	1	1	1	1	1	1	1	1	1	1	0	0.998	0	0	0.134	0.000179	0.000332	0.302	confident	GRCh38_SimpleRepeat_homopolymer_4to6_slop5;GRCh38_notinalldifficultregions	ENSG00000218586;ENSG00000218586-EGFR	ENSG00000218586;ENSG00000218586-ENSG00000146648	transcript;intergenic_region	ENST00000407916.2;ENSG00000218586-ENSG00000146648	processed_pseudogene;.	MODIFIER;MODIFIER	downstream_gene_variant;intergenic_region	.	.	.	.	.	.	.	.	.	.	.	.	.	.	.
7	55001172	Sniffles2.INS.28B5M6	N	<INS:57>	INS	INS	57	80.793	397.744	888	859	29	0.0327	known	0.00225	0.00225	rare	0	0	0	0.00305	0.00877	0.00233	0	0	0	0.00312	0.00932	1	1	1	1	1	1	1	1	1	1	0.000563	0.994	0	0	0.3	0.00121	0.00647	0.295	confident	GRCh38_SimpleRepeat_homopolymer_4to6_slop5;GRCh38_notinalldifficultregions	ENSG00000218586-EGFR	ENSG00000218586-ENSG00000146648	intergenic_region	ENSG00000218586-ENSG00000146648	.	MODIFIER	intergenic_region	.	.	.	.	.	.	.	.	.	.	.	.	.	.	.
7	55067259	Sniffles2.DEL.28B9M6	N	<DEL:-906>	DEL	DEL	-906	58.471	95.392	888	869	19	0.0214	known	0.0259	0.0259	low_frequency	0.0934	0.00347	0	0	0	0.0265	0.0945	0.0036	0	0	0	0.135	1	1	1	1	0.14	1	1	1	1	0.0259	0.975	0.738	0.738	0.764	0.00165	0.0038	0.44	confident	GRCh38_AllTandemRepeatsandHomopolymers_slop5;GRCh38_SimpleRepeat_diTR_11to50_slop5;GRCh38_AllTandemRepeats_gt100bp_slop5;GRCh38_allTandemRepeats;GRCh38_SimpleRepeat_homopolymer_4to6_slop5;GRCh38_AllTandemRepeats_201to10000bp_slop5;GRCh38_chainSelf;GRCh38_alldifficultregions;GRCh38_notinalldifficultregions	EGFR	ENSG00000146648	transcript	ENST00000275493.7	protein_coding	MODIFIER	intron_variant	EGFR	ENSG00000146648	transcript	ENST00000275493.7	protein_coding	MODIFIER	intron_variant	.	.	.	.	.	.	.	.
7	55092268	Sniffles2.DEL.28BAM6	N	<DEL:-7675>	DEL	DEL	-7675	4.243	4.243	888	857	31	0.0349	known	0.00113	0.00113	rare	0	0	0	0	0.00585	0.00117	0	0	0	0	0.00629	1	1	1	1	1	1	1	1	1	1	0	0.998	0	0	0.18	0.000136	0.000651	0.248	confident	GRCh38_gclt25orgt65_slop50;GRCh38_AllHomopolymers_gt6bp_imperfectgt10bp_slop5;GRCh38_AllTandemRepeatsandHomopolymers_slop5;GRCh38_SimpleRepeat_homopolymer_gt11_slop5;GRCh38_SimpleRepeat_diTR_11to50_slop5;GRCh38_AllTandemRepeats_gt100bp_slop5;GRCh38_allTandemRepeats;GRCh38_SimpleRepeat_homopolymer_7to11_slop5;GRCh38_SimpleRepeat_homopolymer_4to6_slop5;GRCh38_AllTandemRepeats_201to10000bp_slop5;GRCh38_SimpleRepeat_imperfecthomopolgt10_slop5;GRCh38_alldifficultregions;GRCh38_notinalldifficultregions	EGFR	ENSG00000146648	transcript	ENST00000275493.7	protein_coding	MODIFIER	intron_variant	EGFR	ENSG00000146648	transcript	ENST00000275493.7	protein_coding	MODIFIER	intron_variant	Platelet_count,Mean_corpuscular_hemoglobin_concentration,Platelet_count,Platelet_count,Plateletcrit,Platelet_count,Platelet_count,Mean_corpuscular_hemoglobin_concentration,Platelet_count,Platelet_count,Plateletcrit,Platelet_count,Platelet_count,Mean_corpuscular_hemoglobin_concentration,Platelet_count,Platelet_count,Plateletcrit,Platelet_count,Platelet_count,Mean_corpuscular_hemoglobin_concentration,Platelet_count,Platelet_count,Plateletcrit,Platelet_count,Platelet_count,Mean_corpuscular_hemoglobin_concentration,Platelet_count,Platelet_count,Plateletcrit,Platelet_count,Platelet_count,Mean_corpuscular_hemoglobin_concentration,Platelet_count,Platelet_count,Plateletcrit,Platelet_count	1e-16,2e-09,3e-15,1e-12,6e-18,4e-11,1e-16,2e-09,3e-15,1e-12,6e-18,4e-11,1e-16,2e-09,3e-15,1e-12,6e-18,4e-11,1e-16,2e-09,3e-15,1e-12,6e-18,4e-11,1e-16,2e-09,3e-15,1e-12,6e-18,4e-11,1e-16,2e-09,3e-15,1e-12,6e-18,4e-11	0.016254,0.0139857,0.0170941,0.020844,0.0161,0.016254,0.0139857,0.0170941,0.020844,0.0161,0.016254,0.0139857,0.0170941,0.020844,0.0161,0.016254,0.0139857,0.0170941,0.020844,0.0161,0.016254,0.0139857,0.0170941,0.020844,0.0161,0.016254,0.0139857,0.0170941,0.020844,0.0161	NR,EGFR,NR,EGFR,EGFR,.,NR,EGFR,NR,EGFR,EGFR,.,NR,EGFR,NR,EGFR,EGFR,.,NR,EGFR,NR,EGFR,EGFR,.,NR,EGFR,NR,EGFR,EGFR,.,NR,EGFR,NR,EGFR,EGFR,.	3.28885e+287	Enhancer	.	.
7	55125871	Sniffles2.INS.28C6M6	N	<INS:111>	INS	INS	111	107.845	552.336	888	863	25	0.0282	novel	0.00113	0.00113	rare	0	0	0	0.0061	0	0.00116	0	0	0	0.00629	0	1	1	1	1	1	1	1	1	1	1	0	0.998	0	0	0.217	7.38e-05	0.000209	0.335	confident	GRCh38_notinalldifficultregions	EGFR	ENSG00000146648	transcript	ENST00000275493.7	protein_coding	MODIFIER	intron_variant	EGFR	ENSG00000146648	transcript	ENST00000275493.7	protein_coding	MODIFIER	intron_variant	.	.	.	.	.	.	.	.
7	55128056	Sniffles2.INS.28C7M6	N	<INS:93>	INS	INS	93	123.09	535.959	888	870	18	0.0203	known	0.00113	0.00113	rare	0	0	0	0	0.00585	0.00115	0	0	0	0	0.00592	1	1	1	1	1	1	1	1	1	1	0.00225	0.998	1	1	0.641	4.2e-05	8.54e-05	0.416	confident	GRCh38_notinalldifficultregions	EGFR	ENSG00000146648	transcript	ENST00000275493.7	protein_coding	MODIFIER	intron_variant	EGFR	ENSG00000146648	transcript	ENST00000275493.7	protein_coding	MODIFIER	intron_variant	.	.	.	.	.	CTCF Binding Site	.	.
7	55166836	Sniffles2.DEL.28CEM6	N	<DEL:-50>	DEL	DEL	-50	287.91	340.403	888	886	2	0.00225	novel	0.432	0.432	common	0.307	0.365	0.67	0.335	0.523	0.433	0.308	0.365	0.67	0.337	0.523	0.0494	0.0322	1.94e-07	0.484	0.000403	0.0489	0.0322	1.94e-07	0.483	0.000403	0.466	0.722	0.665	0.665	0.73	0.339	0.326	0.831	difficult	GRCh38_AllTandemRepeatsandHomopolymers_slop5;GRCh38_AllTandemRepeats_gt100bp_slop5;GRCh38_allTandemRepeats;GRCh38_AllTandemRepeats_201to10000bp_slop5;GRCh38_chainSelf;GRCh38_alldifficultregions	EGFR	ENSG00000146648	transcript	ENST00000275493.7	protein_coding	MODIFIER	intron_variant	EGFR	ENSG00000146648	transcript	ENST00000275493.7	protein_coding	MODIFIER	intron_variant	.	.	.	.	.	Enhancer	.	.
7	55166839	Sniffles2.INS.28C9M6	N	<INS:76>	INS	INS	76	118.118	212.872	888	877	11	0.0124	novel	0.166	0.166	common	0.147	0.184	0.161	0.229	0.12	0.168	0.151	0.184	0.164	0.23	0.121	0.0195	0.264	0.773	0.273	0.269	0.0225	0.264	0.775	0.276	0.271	0.146	0.864	0.693	0.693	0.745	0.208	0.215	0.863	difficult	GRCh38_AllTandemRepeatsandHomopolymers_slop5;GRCh38_AllTandemRepeats_gt100bp_slop5;GRCh38_allTandemRepeats;GRCh38_AllTandemRepeats_201to10000bp_slop5;GRCh38_chainSelf;GRCh38_alldifficultregions	EGFR	ENSG00000146648	transcript	ENST00000275493.7	protein_coding	MODIFIER	intron_variant	EGFR	ENSG00000146648	transcript	ENST00000275493.7	protein_coding	MODIFIER	intron_variant	.	.	.	.	.	Enhancer	.	.
7	55210488	Sniffles2.INS.28D2M6	N	<INS:239>	INS	INS	239	111.22	446.845	888	868	20	0.0225	known	0.00676	0.00676	low_frequency	0	0	0.0357	0	0	0.00691	0	0	0.0366	0	0	1	1	0.184	1	1	1	1	0.188	1	1	0.0045	0.988	0.364	0.364	0.473	0.000239	0.00156	0.198	confident	GRCh38_SimpleRepeat_homopolymer_4to6_slop5;GRCh38_notinalldifficultregions	EGFR	ENSG00000146648	transcript	ENST00000275493.7	protein_coding	MODIFIER	3_prime_UTR_variant	EGFR	ENSG00000146648	transcript	ENST00000275493.7	protein_coding	MODIFIER	3_prime_UTR_variant	.	.	.	.	.	.	.	.
7	55219051	Sniffles2.DEL.28D9M6	N	<DEL:-2318>	DEL	DEL	-2318	93.302	10.236	888	883	5	0.00563	known	0.673	0.327	common	0.813	0.51	0.792	0.585	0.579	0.676	0.813	0.518	0.792	0.589	0.582	0.674	0.504	0.814	0.00597	0.0184	0.674	0.401	0.814	0.00617	0.0267	0.68	0.877	0.884	0.856	0.86	0.503	0.507	0.936	confident	GRCh38_gclt25orgt65_slop50;GRCh38_AllHomopolymers_gt6bp_imperfectgt10bp_slop5;GRCh38_AllTandemRepeats_51to200bp_slop5;GRCh38_AllTandemRepeatsandHomopolymers_slop5;GRCh38_SimpleRepeat_homopolymer_gt11_slop5;GRCh38_AllTandemRepeats_gt100bp_slop5;GRCh38_allTandemRepeats;GRCh38_SimpleRepeat_homopolymer_7to11_slop5;GRCh38_SimpleRepeat_homopolymer_4to6_slop5;GRCh38_SimpleRepeat_imperfecthomopolgt20_slop5;GRCh38_AllTandemRepeats_201to10000bp_slop5;GRCh38_SimpleRepeat_imperfecthomopolgt10_slop5;GRCh38_lowmappabilityall;GRCh38_nonunique_l100_m2_e1;GRCh38_nonunique_l250_m0_e0;GRCh38_alllowmapandsegdupregions;GRCh38_alldifficultregions;GRCh38_notinalldifficultregions	EGFR-ELDR	ENSG00000146648-ENSG00000280890	intergenic_region	ENSG00000146648-ENSG00000280890	.	MODIFIER	intergenic_region	.	.	.	.	.	.	.	.	.	.	.	.	.	.	.
7	55219700	Sniffles2.DEL.28DAM6	N	<DEL:-50>	DEL	DEL	-50	110.725	337.103	888	858	30	0.0338	novel	0.00451	0.00451	rare	0.00622	0.00694	0.00298	0	0.00585	0.00466	0.00647	0.00719	0.00309	0	0.00606	1	1	1	1	1	1	1	1	1	1	0.00225	0.986	0	0	0.432	0.00055	0.00203	0.275	difficult	GRCh38_gclt25orgt65_slop50;GRCh38_AllHomopolymers_gt6bp_imperfectgt10bp_slop5;GRCh38_AllTandemRepeatsandHomopolymers_slop5;GRCh38_AllTandemRepeats_gt100bp_slop5;GRCh38_allTandemRepeats;GRCh38_SimpleRepeat_homopolymer_7to11_slop5;GRCh38_SimpleRepeat_homopolymer_4to6_slop5;GRCh38_AllTandemRepeats_201to10000bp_slop5;GRCh38_lowmappabilityall;GRCh38_nonunique_l100_m2_e1;GRCh38_nonunique_l250_m0_e0;GRCh38_alllowmapandsegdupregions;GRCh38_alldifficultregions	EGFR-ELDR	ENSG00000146648-ENSG00000280890	intergenic_region	ENSG00000146648-ENSG00000280890	.	MODIFIER	intergenic_region	.	.	.	.	.	.	.	.	.	.	.	.	.	.	.
7	55221201	Sniffles2.DEL.28DBM6	N	<DEL:-57>	DEL	DEL	-57	47.641	243.197	888	859	29	0.0327	novel	0.232	0.232	common	0.118	0.368	0.104	0.29	0.348	0.238	0.122	0.372	0.109	0.291	0.36	0.116	0.374	0.693	0.447	0.00664	0.126	0.372	1	0.34	0.0106	0.235	0.875	0.813	0.813	0.833	0.328	0.317	0.871	difficult	GRCh38_gclt25orgt65_slop50;GRCh38_AllHomopolymers_gt6bp_imperfectgt10bp_slop5;GRCh38_AllTandemRepeats_51to200bp_slop5;GRCh38_AllTandemRepeatsandHomopolymers_slop5;GRCh38_AllTandemRepeats_gt100bp_slop5;GRCh38_allTandemRepeats;GRCh38_SimpleRepeat_homopolymer_4to6_slop5;GRCh38_SimpleRepeat_imperfecthomopolgt10_slop5;GRCh38_lowmappabilityall;GRCh38_nonunique_l100_m2_e1;GRCh38_alllowmapandsegdupregions;GRCh38_alldifficultregions	EGFR-ELDR	ENSG00000146648-ENSG00000280890	intergenic_region	ENSG00000146648-ENSG00000280890	.	MODIFIER	intergenic_region	.	.	.	.	.	.	.	.	.	.	.	.	.	.	.
7	55221247	Sniffles2.INS.28D4M6	N	<INS:62>	INS	INS	62	56.197	234.487	888	851	37	0.0417	novel	0.0512	0.0512	common	0.0498	0.0625	0.0357	0.064	0.0468	0.0529	0.052	0.0616	0.0375	0.0656	0.0494	1	1	1	0.495	0.308	1	1	1	0.504	0.322	0.0405	0.894	0.371	0.371	0.628	0.083	0.0831	0.743	difficult	GRCh38_gclt25orgt65_slop50;GRCh38_AllTandemRepeats_51to200bp_slop5;GRCh38_AllTandemRepeatsandHomopolymers_slop5;GRCh38_AllTandemRepeats_gt100bp_slop5;GRCh38_allTandemRepeats;GRCh38_lowmappabilityall;GRCh38_nonunique_l100_m2_e1;GRCh38_alllowmapandsegdupregions;GRCh38_alldifficultregions	EGFR-ELDR	ENSG00000146648-ENSG00000280890	intergenic_region	ENSG00000146648-ENSG00000280890	.	MODIFIER	intergenic_region	.	.	.	.	.	.	.	.	.	.	.	.	.	.	.
7	55237679	Sniffles2.DEL.28DCM6	N	<DEL:-64>	DEL	DEL	-64	43.391	150.856	888	888	0	0	novel	0.883	0.117	common	0.795	0.899	0.911	0.906	0.944	0.882	0.792	0.899	0.911	0.906	0.944	0.00955	0.153	1	1	0.411	0.0111	0.153	1	1	0.411	0.886	0.946	0.958	0.854	0.875	0.872	0.871	0.971	difficult	GRCh38_AllTandemRepeatsandHomopolymers_slop5;GRCh38_AllTandemRepeats_gt100bp_slop5;GRCh38_allTandemRepeats;GRCh38_SimpleRepeat_homopolymer_4to6_slop5;GRCh38_AllTandemRepeats_201to10000bp_slop5;GRCh38_alldifficultregions	ELDR	ENSG00000280890	transcript	ENST00000626532.1	pseudogene	MODIFIER	non_coding_transcript_exon_variant	.	.	.	.	.	.	.	.	.	.	.	.	Enhancer	.	.
7	55295559	Sniffles2.DEL.28E2M6	N	<DEL:-978>	DEL	DEL	-978	265.077	28.956	888	864	24	0.027	known	0.00563	0.00563	low_frequency	0.0208	0	0	0	0	0.00579	0.0216	0	0	0	0	0.0908	1	1	1	1	0.0943	1	1	1	1	0.00338	0.993	0.444	0.444	0.565	0.000167	0.00103	0.178	confident	GRCh38_AllHomopolymers_gt6bp_imperfectgt10bp_slop5;GRCh38_AllTandemRepeatsandHomopolymers_slop5;GRCh38_SimpleRepeat_homopolymer_gt11_slop5;GRCh38_AllTandemRepeats_gt100bp_slop5;GRCh38_allTandemRepeats;GRCh38_SimpleRepeat_homopolymer_7to11_slop5;GRCh38_SimpleRepeat_homopolymer_4to6_slop5;GRCh38_AllTandemRepeats_201to10000bp_slop5;GRCh38_SimpleRepeat_imperfecthomopolgt10_slop5;GRCh38_lowmappabilityall;GRCh38_nonunique_l100_m2_e1;GRCh38_alllowmapandsegdupregions;GRCh38_alldifficultregions;GRCh38_notinalldifficultregions	CALM1P2-ENSG00000230936	ENSG00000230564-ENSG00000230936	intergenic_region	ENSG00000230564-ENSG00000230936	.	MODIFIER	intergenic_region	.	.	.	.	.	.	.	.	.	.	.	.	.	.	.
7	55301526	Sniffles2.INS.28EEM6	N	<INS:318>	INS	INS	318	72.446	82.469	888	870	18	0.0203	known	0.23	0.23	common	0.0124	0.455	0.321	0.274	0.214	0.234	0.0129	0.455	0.32	0.278	0.221	1	0.0925	0.00784	0.435	0.36	1	0.0925	0.00716	0.433	0.37	0.226	0.947	0.909	0.909	0.899	0.235	0.237	0.927	difficult	GRCh38_gclt25orgt65_slop50;GRCh38_SimpleRepeat_homopolymer_4to6_slop5;GRCh38_alldifficultregions	CALM1P2-ENSG00000230936	ENSG00000230564-ENSG00000230936	intergenic_region	ENSG00000230564-ENSG00000230936	.	MODIFIER	intergenic_region	.	.	.	.	.	.	.	.	.	.	.	.	.	.	.
7	55342169	Sniffles2.DEL.28F6M6	N	<DEL:-245>	DEL	DEL	-245	94.706	188.47	888	877	11	0.0124	novel	0.194	0.194	common	0.0954	0.167	0.348	0.149	0.246	0.197	0.0983	0.168	0.348	0.152	0.253	0.246	0.766	0.396	1	0.683	0.258	0.766	0.396	1	0.681	0.19	0.97	0.934	0.934	0.927	0.132	0.131	0.975	confident	GRCh38_gclt25orgt65_slop50;GRCh38_SimpleRepeat_homopolymer_4to6_slop5;GRCh38_alldifficultregions;GRCh38_notinalldifficultregions	ENSG00000230936;CALM1P2-ENSG00000230936;ENSG00000230936	ENSG00000230936;ENSG00000230564-ENSG00000230936;ENSG00000230936	transcript;intergenic_region;transcript	ENST00000421633.1;ENSG00000230564-ENSG00000230936;ENST00000421633.1	processed_pseudogene;.;processed_pseudogene	MODIFIER;MODIFIER;MODIFIER	upstream_gene_variant;intergenic_region;non_coding_transcript_exon_variant	.	.	.	.	.	.	.	.	.	.	.	.	.	.	.
7	55402403	Sniffles2.DEL.2902M6	N	<DEL:-50>	DEL	DEL	-50	67.24	230.038	888	865	23	0.0259	novel	0.0118	0.0118	low_frequency	0.0208	0.00347	0.00595	0.0061	0.0175	0.0121	0.0216	0.00355	0.0061	0.00621	0.0179	1	1	1	1	0.0436	1	1	1	1	0.0444	0.00563	0.975	0.2	0.2	0.45	0.00242	0.00479	0.448	difficult	GRCh38_gclt25orgt65_slop50;GRCh38_AllTandemRepeatsandHomopolymers_slop5;GRCh38_AllTandemRepeats_gt100bp_slop5;GRCh38_allTandemRepeats;GRCh38_SimpleRepeat_homopolymer_4to6_slop5;GRCh38_AllTandemRepeats_201to10000bp_slop5;GRCh38_lowmappabilityall;GRCh38_nonunique_l100_m2_e1;GRCh38_alllowmapandsegdupregions;GRCh38_alldifficultregions	LANCL2	ENSG00000132434	transcript	ENST00000254770.3	protein_coding	MODIFIER	intron_variant	LANCL2	ENSG00000132434	transcript	ENST00000254770.3	protein_coding	MODIFIER	intron_variant	.	.	.	.	.	.	.	.
7	55413775	Sniffles2.INV.2908M6	N	<INV:80>	INV	OTHER	80	133.271	403.37	888	864	24	0.027	novel	0.00113	0.00113	rare	0	0.00347	0	0	0.00292	0.00116	0	0.00352	0	0	0.00299	1	1	1	1	1	1	1	1	1	1	0.00113	0.995	0	0	0.676	0.000641	0.00203	0.356	confident	GRCh38_SimpleRepeat_homopolymer_4to6_slop5;GRCh38_notinalldifficultregions	LANCL2	ENSG00000132434	transcript	ENST00000254770.3	protein_coding	MODIFIER	intron_variant	LANCL2	ENSG00000132434	transcript	ENST00000254770.3	protein_coding	MODIFIER	intron_variant	.	.	.	.	.	Open chromatin	.	.
7	55519563	Sniffles2.INS.2910M6	N	<INS:330>	INS	INS	330	165.09	245.549	888	873	15	0.0169	known	0.018	0.018	low_frequency	0.0602	0.0104	0	0	0	0.0183	0.0617	0.0105	0	0	0	0.0431	1	1	1	1	0.046	1	1	1	1	0.0146	0.977	0.517	0.517	0.723	0.0014	0.00145	0.828	confident	GRCh38_SimpleRepeat_homopolymer_4to6_slop5;GRCh38_notinalldifficultregions	VOPP1	ENSG00000154978	transcript	ENST00000285279.10	protein_coding	MODIFIER	intron_variant	VOPP1	ENSG00000154978	transcript	ENST00000285279.10	protein_coding	MODIFIER	intron_variant	.	.	.	.	.	Enhancer	.	.
7	55535419	Sniffles2.INV.2919M6	N	<INV:101>	INV	OTHER	101	97.166	399.714	888	875	13	0.0146	novel	0.00113	0.00113	rare	0.00208	0	0	0.00305	0	0.00114	0.00211	0	0	0.00307	0	1	1	1	1	1	1	1	1	1	1	0	0.998	0	0	0.337	3.69e-05	0.000452	0.201	confident	GRCh38_SimpleRepeat_homopolymer_4to6_slop5;GRCh38_notinalldifficultregions	VOPP1	ENSG00000154978	transcript	ENST00000285279.10	protein_coding	MODIFIER	intron_variant	VOPP1	ENSG00000154978	transcript	ENST00000285279.10	protein_coding	MODIFIER	intron_variant	.	.	.	.	.	.	Enhancer;Transcription Start Site	.
7	55599006	Sniffles2.INS.2925M6	N	<INS:71>	INS	INS	71	115.92	424.853	888	864	24	0.027	novel	0.00169	0.00169	rare	0.00622	0	0	0	0	0.00174	0.00636	0	0	0	0	1	1	1	1	1	1	1	1	1	1	0.00113	0.999	0.667	0.667	0.482	4.1e-05	0.000873	0.162	confident	GRCh38_notinalldifficultregions	ENSG00000231394;ENSG00000231394-CDC42P2	ENSG00000231394;ENSG00000231394-ENSG00000234844	transcript;intergenic_region	ENST00000449899.1;ENSG00000231394-ENSG00000234844	pseudogene;.	MODIFIER;MODIFIER	downstream_gene_variant;intergenic_region	.	.	.	.	.	.	.	.	.	.	.	.	.	.	.
7	55609191	Sniffles2.DEL.292BM6	N	<DEL:-905>	DEL	DEL	-905	129.875	100.421	888	862	26	0.0293	known	0.0411	0.0411	low_frequency	0.0311	0.0382	0	0.101	0.0409	0.0418	0.0299	0.0393	0	0.102	0.0427	1	1	1	0.00182	0.242	1	1	1	0.00201	0.251	0.0405	0.974	0.803	0.803	0.803	0.0746	0.0742	0.894	difficult	GRCh38_AllHomopolymers_gt6bp_imperfectgt10bp_slop5;GRCh38_AllTandemRepeatsandHomopolymers_slop5;GRCh38_SimpleRepeat_homopolymer_gt11_slop5;GRCh38_SimpleRepeat_diTR_11to50_slop5;GRCh38_allTandemRepeats;GRCh38_SimpleRepeat_homopolymer_7to11_slop5;GRCh38_SimpleRepeat_homopolymer_4to6_slop5;GRCh38_AllTandemRepeats_lt51bp_slop5;GRCh38_SimpleRepeat_imperfecthomopolgt10_slop5;GRCh38_lowmappabilityall;GRCh38_nonunique_l100_m2_e1;GRCh38_segdups_gt10kb;GRCh38_segdups;GRCh38_alllowmapandsegdupregions;GRCh38_alldifficultregions	ENSG00000231394-CDC42P2	ENSG00000231394-ENSG00000234844	intergenic_region	ENSG00000231394-ENSG00000234844	.	MODIFIER	intergenic_region	.	.	.	.	.	.	.	.	.	.	.	.	Open chromatin	.	.
7	55637207	Sniffles2.INS.2927M6	N	<INS:204>	INS	INS	204	134.573	432.811	888	868	20	0.0225	known	0.00169	0.00169	rare	0.00208	0	0.00595	0	0	0.00173	0.00215	0	0.00606	0	0	1	1	1	1	1	1	1	1	1	1	0.000563	0.995	0	0	0.414	2.66e-05	0.000137	0.168	confident	GRCh38_notinalldifficultregions	CDC42P2;ENSG00000231394-CDC42P2	ENSG00000234844;ENSG00000231394-ENSG00000234844	transcript;intergenic_region	ENST00000448566.1;ENSG00000231394-ENSG00000234844	processed_pseudogene;.	MODIFIER;MODIFIER	downstream_gene_variant;intergenic_region	.	.	.	.	.	.	.	.	.	.	.	.	.	.	.
7	55658259	Sniffles2.INS.2928M6	N	<INS:143>	INS	INS	143	155.547	421.73	888	866	22	0.0248	novel	0.00113	0.00113	rare	0.00415	0	0	0	0	0.00116	0.00429	0	0	0	0	1	1	1	1	1	1	1	1	1	1	0.000563	0.997	0	0	0.342	0.000173	0.000241	0.676	confident	GRCh38_chainSelf;GRCh38_notinalldifficultregions	ENSG00000231317	ENSG00000231317	transcript	ENST00000432235.1	unprocessed_pseudogene	MODIFIER	intron_variant	.	.	.	.	.	.	.	.	.	.	.	.	.	.	.
7	55665871	Sniffles2.INS.2929M6	N	<INS:303>	INS	INS	303	99.388	123.628	888	873	15	0.0169	known	0.0141	0.0141	low_frequency	0	0.0174	0.00298	0.0335	0.0234	0.0143	0	0.0176	0.00305	0.034	0.0238	1	1	1	1	1	1	1	1	1	1	0.0141	0.995	0.92	0.92	0.905	0.0428	0.042	0.975	difficult	GRCh38_lowmappabilityall;GRCh38_nonunique_l100_m2_e1;GRCh38_segdups_gt10kb;GRCh38_segdups;GRCh38_alllowmapandsegdupregions;GRCh38_alldifficultregions	ENSG00000231317	ENSG00000231317	transcript	ENST00000432235.1	unprocessed_pseudogene	MODIFIER	intron_variant	.	.	.	.	.	.	.	.	.	.	.	.	.	.	.
7	55674108	Sniffles2.INS.292AM6	N	<INS:122>	INS	INS	122	121.355	507.86	888	872	16	0.018	known	0.00169	0.00169	rare	0.00208	0	0.00595	0	0	0.00172	0.00214	0	0.00599	0	0	1	1	1	1	1	1	1	1	1	1	0.00225	0.992	0	0	0.5	8.91e-05	0.000175	0.548	difficult	GRCh38_lowmappabilityall;GRCh38_nonunique_l100_m2_e1;GRCh38_segdups_gt10kb;GRCh38_chainSelf;GRCh38_segdups;GRCh38_alllowmapandsegdupregions;GRCh38_alldifficultregions	ENSG00000231317	ENSG00000231317	transcript	ENST00000432235.1	unprocessed_pseudogene	MODIFIER	intron_variant	.	.	.	.	.	.	.	.	.	.	.	.	Enhancer	.	.
7	55709976	Sniffles2.INS.2939M6	N	<INS:58>	INS	INS	58	160.754	189.817	888	866	22	0.0248	novel	0.0248	0.0248	low_frequency	0.083	0.00347	0	0	0.00877	0.0254	0.0858	0.00352	0	0	0.00898	0.67	1	1	1	1	0.678	1	1	1	1	0.0163	0.959	0.357	0.357	0.566	0.00287	0.00344	0.696	difficult	GRCh38_gclt25orgt65_slop50;GRCh38_AllTandemRepeatsandHomopolymers_slop5;GRCh38_SimpleRepeat_diTR_11to50_slop5;GRCh38_AllTandemRepeats_gt100bp_slop5;GRCh38_allTandemRepeats;GRCh38_AllTandemRepeats_201to10000bp_slop5;GRCh38_segdups_gt10kb;GRCh38_segdups;GRCh38_alllowmapandsegdupregions;GRCh38_alldifficultregions	FKBP9P1	ENSG00000176826	gene_variant	ENSG00000176826	.	MODIFIER	intragenic_variant	.	.	.	.	.	.	.	.	.	.	.	.	.	.	.
7	55721711	Sniffles2.DEL.294BM6	N	<DEL:-3980>	DEL	DEL	-3980	2.523	2.789	888	857	31	0.0349	known	0.00788	0.00788	low_frequency	0.029	0	0	0	0	0.00817	0.03	0	0	0	0	1	1	1	1	1	1	1	1	1	1	0.00282	0.983	0.143	0.143	0.413	0.000674	0.00117	0.47	difficult	GRCh38_gclt25orgt65_slop50;GRCh38_AllHomopolymers_gt6bp_imperfectgt10bp_slop5;GRCh38_AllTandemRepeats_51to200bp_slop5;GRCh38_AllTandemRepeatsandHomopolymers_slop5;GRCh38_SimpleRepeat_homopolymer_gt11_slop5;GRCh38_SimpleRepeat_diTR_11to50_slop5;GRCh38_AllTandemRepeats_gt100bp_slop5;GRCh38_allTandemRepeats;GRCh38_SimpleRepeat_homopolymer_7to11_slop5;GRCh38_SimpleRepeat_homopolymer_4to6_slop5;GRCh38_SimpleRepeat_imperfecthomopolgt10_slop5;GRCh38_lowmappabilityall;GRCh38_nonunique_l100_m2_e1;GRCh38_segdups_gt10kb;GRCh38_segdups;GRCh38_alllowmapandsegdupregions;GRCh38_alldifficultregions	FKBP9P1-Metazoa_SRP	ENSG00000176826-ENSG00000275853	intergenic_region	ENSG00000176826-ENSG00000275853	.	MODIFIER	intergenic_region	.	.	.	.	.	.	.	Red_blood_cell_count	4e-10	.	NR	32888493	Enhancer;CTCF Binding Site	.	.
7	55721979	Sniffles2.DEL.294AM6	N	<DEL:-144>	DEL	DEL	-144	64.294	170.263	888	874	14	0.0158	novel	0.394	0.394	common	0.51	0.378	0.381	0.381	0.269	0.399	0.51	0.384	0.386	0.388	0.275	5.94e-06	0.478	0.327	0.248	0.846	1e-05	0.376	0.256	0.243	0.848	0.383	0.747	0.69	0.69	0.707	0.383	0.39	0.844	difficult	GRCh38_gclt25orgt65_slop50;GRCh38_AllHomopolymers_gt6bp_imperfectgt10bp_slop5;GRCh38_AllTandemRepeats_51to200bp_slop5;GRCh38_AllTandemRepeatsandHomopolymers_slop5;GRCh38_SimpleRepeat_homopolymer_gt11_slop5;GRCh38_SimpleRepeat_diTR_11to50_slop5;GRCh38_AllTandemRepeats_gt100bp_slop5;GRCh38_allTandemRepeats;GRCh38_SimpleRepeat_imperfecthomopolgt10_slop5;GRCh38_segdups_gt10kb;GRCh38_segdups;GRCh38_alllowmapandsegdupregions;GRCh38_alldifficultregions	FKBP9P1-Metazoa_SRP	ENSG00000176826-ENSG00000275853	intergenic_region	ENSG00000176826-ENSG00000275853	.	MODIFIER	intergenic_region	.	.	.	.	.	.	.	.	.	.	.	.	.	.	.
7	55741929	Sniffles2.DEL.294DM6	N	<DEL:-128>	DEL	DEL	-128	133.367	241.7	888	884	4	0.00451	novel	0.0833	0.0833	common	0.0871	0.0833	0.0506	0.104	0.0906	0.0837	0.0875	0.0839	0.0509	0.104	0.0906	0.23	0.599	1	0.222	0.366	0.23	0.599	1	0.222	0.366	0.0467	0.8	0.176	0.176	0.433	0.0431	0.0775	0.532	difficult	GRCh38_gclt25orgt65_slop50;GRCh38_AllTandemRepeatsandHomopolymers_slop5;GRCh38_AllTandemRepeats_gt100bp_slop5;GRCh38_allTandemRepeats;GRCh38_SimpleRepeat_homopolymer_4to6_slop5;GRCh38_AllTandemRepeats_201to10000bp_slop5;GRCh38_segdups_gt10kb;GRCh38_chainSelf;GRCh38_segdups;GRCh38_alllowmapandsegdupregions;GRCh38_alldifficultregions	ENSG00000273720;CICP11;ENSG00000275875;ENSG00000275875-ENSG00000273720	ENSG00000273720;ENSG00000237799;ENSG00000275875;ENSG00000275875-ENSG00000273720	transcript;transcript;transcript;intergenic_region	ENST00000619081.1;ENST00000434745.2;ENST00000621362.1;ENSG00000275875-ENSG00000273720	processed_pseudogene;processed_pseudogene;processed_pseudogene;.	MODIFIER;MODIFIER;MODIFIER;MODIFIER	upstream_gene_variant;downstream_gene_variant;downstream_gene_variant;intergenic_region	.	.	.	.	.	.	.	.	.	.	.	.	.	.	.
7	55742338	Sniffles2.INS.293CM6	N	<INS:91>	INS	INS	91	49.566	283.28	888	880	8	0.00901	novel	0.0495	0.0495	low_frequency	0.178	0.00694	0	0	0	0.05	0.18	0.00699	0	0	0	0.659	1	1	1	1	0.66	1	1	1	1	0.0355	0.92	0.366	0.366	0.62	0.00412	0.00416	0.773	difficult	GRCh38_gclt25orgt65_slop50;GRCh38_AllTandemRepeatsandHomopolymers_slop5;GRCh38_AllTandemRepeats_gt100bp_slop5;GRCh38_allTandemRepeats;GRCh38_AllTandemRepeats_201to10000bp_slop5;GRCh38_segdups_gt10kb;GRCh38_chainSelf;GRCh38_segdups;GRCh38_alllowmapandsegdupregions;GRCh38_alldifficultregions	ENSG00000273720;CICP11;ENSG00000275875;ENSG00000275875-ENSG00000273720	ENSG00000273720;ENSG00000237799;ENSG00000275875;ENSG00000275875-ENSG00000273720	transcript;transcript;transcript;intergenic_region	ENST00000619081.1;ENST00000434745.2;ENST00000621362.1;ENSG00000275875-ENSG00000273720	processed_pseudogene;processed_pseudogene;processed_pseudogene;.	MODIFIER;MODIFIER;MODIFIER;MODIFIER	upstream_gene_variant;downstream_gene_variant;downstream_gene_variant;intergenic_region	.	.	.	.	.	.	.	.	.	.	.	.	.	.	.
7	55742656	Sniffles2.INS.293DM6	N	<INS:2889>	INS	INS	2889	169.22	196.087	888	866	22	0.0248	novel	0.00113	0.00113	rare	0	0	0	0.0061	0	0.00116	0	0	0	0.00625	0	1	1	1	1	1	1	1	1	1	1	0	0.998	0	0	0.0609	0.000791	0.00191	0.339	difficult	GRCh38_gclt25orgt65_slop50;GRCh38_lowmappabilityall;GRCh38_nonunique_l100_m2_e1;GRCh38_segdups_gt10kb;GRCh38_chainSelf;GRCh38_segdups;GRCh38_alllowmapandsegdupregions;GRCh38_alldifficultregions	ENSG00000273720;CICP11;ENSG00000275875;ENSG00000275875-ENSG00000273720	ENSG00000273720;ENSG00000237799;ENSG00000275875;ENSG00000275875-ENSG00000273720	transcript;transcript;transcript;intergenic_region	ENST00000619081.1;ENST00000434745.2;ENST00000621362.1;ENSG00000275875-ENSG00000273720	processed_pseudogene;processed_pseudogene;processed_pseudogene;.	MODIFIER;MODIFIER;MODIFIER;MODIFIER	upstream_gene_variant;downstream_gene_variant;downstream_gene_variant;intergenic_region	.	.	.	.	.	.	.	.	.	.	.	.	CTCF Binding Site	.	.
7	55742723	Sniffles2.DEL.294EM6	N	<DEL:-1143>	DEL	DEL	-1143	334.233	240.405	888	879	9	0.0101	novel	0.00507	0.00507	low_frequency	0.0083	0.00694	0.00298	0	0.00585	0.00512	0.00837	0.00699	0.00301	0	0.00588	1	1	1	1	1	1	1	1	1	1	0.00282	0.984	0	0	0.522	0.000213	0.000618	0.312	difficult	GRCh38_gclt25orgt65_slop50;GRCh38_AllTandemRepeatsandHomopolymers_slop5;GRCh38_AllTandemRepeats_gt100bp_slop5;GRCh38_allTandemRepeats;GRCh38_SimpleRepeat_homopolymer_4to6_slop5;GRCh38_AllTandemRepeats_201to10000bp_slop5;GRCh38_lowmappabilityall;GRCh38_nonunique_l100_m2_e1;GRCh38_segdups_gt10kb;GRCh38_chainSelf;GRCh38_segdups;GRCh38_alllowmapandsegdupregions;GRCh38_alldifficultregions	ENSG00000273720;ENSG00000273720;ENSG00000273720;CICP11;ENSG00000275875;ENSG00000273720;ENSG00000275875-ENSG00000273720;ENSG00000273720-PSPHP1	ENSG00000273720;ENSG00000273720;ENSG00000273720;ENSG00000237799;ENSG00000275875;ENSG00000273720;ENSG00000275875-ENSG00000273720;ENSG00000273720-ENSG00000226278	transcript;transcript;transcript;transcript;transcript;transcript;intergenic_region;intergenic_region	ENST00000619081.1;ENST00000619081.1;ENST00000619081.1;ENST00000434745.2;ENST00000621362.1;ENST00000619081.1;ENSG00000275875-ENSG00000273720;ENSG00000273720-ENSG00000226278	processed_pseudogene;processed_pseudogene;processed_pseudogene;processed_pseudogene;processed_pseudogene;processed_pseudogene;.;.	HIGH;LOW;MODIFIER;MODIFIER;MODIFIER;MODIFIER;MODIFIER;MODIFIER	transcript_ablation;splice_region_variant&non_coding_transcript_exon_variant;upstream_gene_variant;downstream_gene_variant;downstream_gene_variant;downstream_gene_variant;intergenic_region;intergenic_region	.	.	.	.	.	.	.	.	.	.	.	.	Open chromatin;Open chromatin;CTCF Binding Site	.	.
7	55743260	Sniffles2.INS.293FM6	N	<INS:1435>	INS	INS	1435	163.09	351.788	888	874	14	0.0158	novel	0.00113	0.00113	rare	0	0	0.00298	0.00305	0	0.00114	0	0	0.00299	0.00312	0	1	1	1	1	1	1	1	1	1	1	0	0.998	0	0	0.0683	1.13e-05	1.74e-05	0.568	difficult	GRCh38_gclt25orgt65_slop50;GRCh38_lowmappabilityall;GRCh38_nonunique_l100_m2_e1;GRCh38_segdups_gt10kb;GRCh38_chainSelf;GRCh38_segdups;GRCh38_alllowmapandsegdupregions;GRCh38_alldifficultregions	CICP11;ENSG00000275875;ENSG00000273720	ENSG00000237799;ENSG00000275875;ENSG00000273720	transcript;transcript;transcript	ENST00000434745.2;ENST00000621362.1;ENST00000619081.1	processed_pseudogene;processed_pseudogene;processed_pseudogene	MODIFIER;MODIFIER;MODIFIER	downstream_gene_variant;downstream_gene_variant;non_coding_transcript_exon_variant	.	.	.	.	.	.	.	.	.	.	.	.	CTCF Binding Site	.	.
7	55743593	Sniffles2.DEL.294FM6	N	<DEL:-78>	DEL	DEL	-78	78.487	216.682	888	880	8	0.00901	novel	0.036	0.036	low_frequency	0.0664	0.0243	0.0327	0.0213	0.0205	0.0369	0.069	0.0245	0.0329	0.0217	0.0206	0.608	1	1	1	1	0.61	1	1	1	1	0.018	0.901	0.0469	0.0469	0.438	0.0119	0.0191	0.544	difficult	GRCh38_gclt25orgt65_slop50;GRCh38_AllTandemRepeatsandHomopolymers_slop5;GRCh38_AllTandemRepeats_gt100bp_slop5;GRCh38_allTandemRepeats;GRCh38_SimpleRepeat_homopolymer_4to6_slop5;GRCh38_AllTandemRepeats_201to10000bp_slop5;GRCh38_lowmappabilityall;GRCh38_nonunique_l100_m2_e1;GRCh38_segdups_gt10kb;GRCh38_chainSelf;GRCh38_segdups;GRCh38_alllowmapandsegdupregions;GRCh38_alldifficultregions	CICP11;ENSG00000275875;ENSG00000273720;ENSG00000273720-PSPHP1	ENSG00000237799;ENSG00000275875;ENSG00000273720;ENSG00000273720-ENSG00000226278	transcript;transcript;transcript;intergenic_region	ENST00000434745.2;ENST00000621362.1;ENST00000619081.1;ENSG00000273720-ENSG00000226278	processed_pseudogene;processed_pseudogene;processed_pseudogene;.	MODIFIER;MODIFIER;MODIFIER;MODIFIER	downstream_gene_variant;downstream_gene_variant;downstream_gene_variant;intergenic_region	.	.	.	.	.	.	.	.	.	.	.	.	.	.	.
7	55743624	Sniffles2.INS.2940M6	N	<INS:2882>	INS	INS	2882	59.342	466.056	888	863	25	0.0282	novel	0.00507	0.00507	low_frequency	0.00208	0	0.0119	0.00305	0.00877	0.00521	0.00212	0	0.0122	0.00323	0.00898	1	1	1	1	1	1	1	1	1	1	0.00282	0.986	0.111	0.111	0.522	0.00236	0.00826	0.331	difficult	GRCh38_gclt25orgt65_slop50;GRCh38_AllTandemRepeatsandHomopolymers_slop5;GRCh38_AllTandemRepeats_gt100bp_slop5;GRCh38_allTandemRepeats;GRCh38_AllTandemRepeats_201to10000bp_slop5;GRCh38_lowmappabilityall;GRCh38_nonunique_l100_m2_e1;GRCh38_segdups_gt10kb;GRCh38_chainSelf;GRCh38_segdups;GRCh38_alllowmapandsegdupregions;GRCh38_alldifficultregions	CICP11;ENSG00000275875;ENSG00000273720;ENSG00000273720-PSPHP1	ENSG00000237799;ENSG00000275875;ENSG00000273720;ENSG00000273720-ENSG00000226278	transcript;transcript;transcript;intergenic_region	ENST00000434745.2;ENST00000621362.1;ENST00000619081.1;ENSG00000273720-ENSG00000226278	processed_pseudogene;processed_pseudogene;processed_pseudogene;.	MODIFIER;MODIFIER;MODIFIER;MODIFIER	downstream_gene_variant;downstream_gene_variant;downstream_gene_variant;intergenic_region	.	.	.	.	.	.	.	.	.	.	.	.	.	.	.
7	55744105	Sniffles2.INS.2941M6	N	<INS:1444>	INS	INS	1444	63.395	273.015	888	874	14	0.0158	novel	0.00169	0.00169	rare	0	0.00347	0.00298	0	0.00292	0.00172	0	0.0035	0.00299	0	0.00299	1	1	1	1	1	1	1	1	1	1	0.00113	0.994	0	0	0.715	0.000205	0.0015	0.188	difficult	GRCh38_gclt25orgt65_slop50;GRCh38_lowmappabilityall;GRCh38_nonunique_l100_m2_e1;GRCh38_segdups_gt10kb;GRCh38_chainSelf;GRCh38_segdups;GRCh38_alllowmapandsegdupregions;GRCh38_alldifficultregions	CICP11;ENSG00000275875;ENSG00000273720;ENSG00000273720-PSPHP1	ENSG00000237799;ENSG00000275875;ENSG00000273720;ENSG00000273720-ENSG00000226278	transcript;transcript;transcript;intergenic_region	ENST00000434745.2;ENST00000621362.1;ENST00000619081.1;ENSG00000273720-ENSG00000226278	processed_pseudogene;processed_pseudogene;processed_pseudogene;.	MODIFIER;MODIFIER;MODIFIER;MODIFIER	downstream_gene_variant;downstream_gene_variant;downstream_gene_variant;intergenic_region	.	.	.	.	.	.	.	.	.	.	.	.	CTCF Binding Site;Open chromatin	.	.
7	55744290	Sniffles2.INS.2942M6	N	<INS:2874>	INS	INS	2874	72.593	190.912	888	861	27	0.0304	novel	0.00338	0.00338	rare	0	0	0.00298	0.0122	0.00292	0.00348	0	0	0.00307	0.0127	0.00305	1	1	1	1	1	1	1	1	1	1	0.00113	0.991	0	0	0.3	0.0011	0.0027	0.36	difficult	GRCh38_gclt25orgt65_slop50;GRCh38_lowmappabilityall;GRCh38_nonunique_l100_m2_e1;GRCh38_segdups_gt10kb;GRCh38_segdups;GRCh38_alllowmapandsegdupregions;GRCh38_alldifficultregions	CICP11;ENSG00000275875;ENSG00000273720;ENSG00000273720-PSPHP1	ENSG00000237799;ENSG00000275875;ENSG00000273720;ENSG00000273720-ENSG00000226278	transcript;transcript;transcript;intergenic_region	ENST00000434745.2;ENST00000621362.1;ENST00000619081.1;ENSG00000273720-ENSG00000226278	processed_pseudogene;processed_pseudogene;processed_pseudogene;.	MODIFIER;MODIFIER;MODIFIER;MODIFIER	downstream_gene_variant;downstream_gene_variant;downstream_gene_variant;intergenic_region	.	.	.	.	.	.	.	.	.	.	.	.	CTCF Binding Site;Open chromatin	.	.
7	55773185	Sniffles2.INV.2954M6	N	<INV:67>	INV	OTHER	67	197.467	302.62	888	874	14	0.0158	novel	0.00113	0.00113	rare	0	0	0	0	0.00585	0.00114	0	0	0	0	0.00602	1	1	1	1	1	1	1	1	1	1	0.000563	0.997	0	0	0.625	9.22e-06	0.000138	0.103	difficult	GRCh38_SimpleRepeat_homopolymer_4to6_slop5;GRCh38_lowmappabilityall;GRCh38_nonunique_l100_m2_e1;GRCh38_segdups;GRCh38_alllowmapandsegdupregions;GRCh38_alldifficultregions	PSPHP1	ENSG00000226278	transcript	ENST00000450062.1	unprocessed_pseudogene	MODIFIER	intron_variant	.	.	.	.	.	.	.	.	.	.	.	.	.	.	.
7	55783655	Sniffles2.INS.2944M6	N	<INS:306>	INS	INS	306	83.892	90.802	888	875	13	0.0146	novel	0.306	0.306	common	0.409	0.191	0.417	0.101	0.345	0.309	0.41	0.194	0.421	0.1	0.348	0.689	0.6	0.874	0.666	0.128	0.69	0.787	0.873	0.657	0.126	0.312	0.935	0.911	0.911	0.916	0.0972	0.0978	0.951	confident	GRCh38_notinalldifficultregions	PSPHP1-RNU6-1126P	ENSG00000226278-ENSG00000206729	intergenic_region	ENSG00000226278-ENSG00000206729	.	MODIFIER	intergenic_region	.	.	.	.	.	.	.	.	.	.	.	.	.	.	.
7	55783664	Sniffles2.DEL.2952M6	N	<DEL:-82>	DEL	DEL	-82	88.505	324.97	888	863	25	0.0282	novel	0.00225	0.00225	rare	0.00208	0	0.00298	0	0.00585	0.00232	0.00215	0	0.00305	0	0.00602	1	1	1	1	1	1	1	1	1	1	0.000563	0.994	0	0	0.162	0.000227	0.00121	0.192	confident	GRCh38_SimpleRepeat_homopolymer_4to6_slop5;GRCh38_notinalldifficultregions	PSPHP1-RNU6-1126P	ENSG00000226278-ENSG00000206729	intergenic_region	ENSG00000226278-ENSG00000206729	.	MODIFIER	intergenic_region	.	.	.	.	.	.	.	.	.	.	.	.	.	.	.
7	55813663	Sniffles2.INS.295CM6	N	<INS:92>	INS	INS	92	65.409	220.301	888	873	15	0.0169	novel	0.0174	0.0174	low_frequency	0.0622	0.00347	0	0	0	0.0177	0.063	0.0035	0	0	0	0.0519	1	1	1	1	0.0536	1	1	1	1	0.0101	0.976	0.393	0.393	0.706	0.00192	0.00236	0.671	difficult	GRCh38_AllTandemRepeats_51to200bp_slop5;GRCh38_AllTandemRepeatsandHomopolymers_slop5;GRCh38_AllTandemRepeats_gt100bp_slop5;GRCh38_allTandemRepeats;GRCh38_SimpleRepeat_homopolymer_4to6_slop5;GRCh38_alldifficultregions	ENSG00000229762;SEPTIN14	ENSG00000229762;ENSG00000154997	transcript;transcript	ENST00000443044.1;ENST00000388975.4	processed_pseudogene;protein_coding	MODIFIER;MODIFIER	upstream_gene_variant;intron_variant	SEPTIN14	ENSG00000154997	transcript	ENST00000388975.4	protein_coding	MODIFIER	intron_variant	.	.	.	.	.	.	.	.
7	55826058	Sniffles2.INS.295FM6	N	<INS:2808>	INS	INS	2808	166.32	117.225	888	860	28	0.0315	known	0.00563	0.00563	low_frequency	0.0166	0.00694	0	0	0	0.00581	0.017	0.00714	0	0	0	3.82e-06	0.00348	1	1	1	4.12e-06	0.00358	1	1	1	0.00394	0.993	0.333	0.333	0.645	0.000145	0.000204	0.62	confident	GRCh38_notinalldifficultregions	SEPTIN14	ENSG00000154997	transcript	ENST00000388975.4	protein_coding	MODIFIER	intron_variant	SEPTIN14	ENSG00000154997	transcript	ENST00000388975.4	protein_coding	MODIFIER	intron_variant	.	.	.	.	.	.	.	.
7	55829038	Sniffles2.INV.296FM6	N	<INV:1237>	INV	OTHER	1237	61.776	500.852	888	865	23	0.0259	novel	0.00113	0.00113	rare	0	0	0	0.0061	0	0.00116	0	0	0	0.00633	0	1	1	1	1	1	1	1	1	1	1	0.000563	0.997	0	0	0.313	0.00106	0.00203	0.459	confident	GRCh38_AllHomopolymers_gt6bp_imperfectgt10bp_slop5;GRCh38_AllTandemRepeatsandHomopolymers_slop5;GRCh38_SimpleRepeat_homopolymer_gt11_slop5;GRCh38_SimpleRepeat_homopolymer_gt20_slop5;GRCh38_allTandemRepeats;GRCh38_SimpleRepeat_homopolymer_7to11_slop5;GRCh38_SimpleRepeat_homopolymer_4to6_slop5;GRCh38_AllTandemRepeats_lt51bp_slop5;GRCh38_SimpleRepeat_imperfecthomopolgt20_slop5;GRCh38_SimpleRepeat_imperfecthomopolgt10_slop5;GRCh38_lowmappabilityall;GRCh38_nonunique_l100_m2_e1;GRCh38_alllowmapandsegdupregions;GRCh38_alldifficultregions;GRCh38_notinalldifficultregions	SEPTIN14	ENSG00000154997	transcript	ENST00000388975.4	protein_coding	MODIFIER	intron_variant	SEPTIN14	ENSG00000154997	transcript	ENST00000388975.4	protein_coding	MODIFIER	intron_variant	.	.	.	.	.	.	.	.
7	55847785	Sniffles2.INS.2960M6	N	<INS:170>	INS	INS	170	132.451	419.071	888	868	20	0.0225	known	0.00338	0.00338	rare	0.0083	0.00347	0.00298	0	0	0.00346	0.00851	0.00352	0.00299	0	0	1	1	1	1	1	1	1	1	1	1	0.00282	0.999	0.833	0.833	0.718	9.73e-05	0.000135	0.642	confident	GRCh38_notinalldifficultregions	SEPTIN14	ENSG00000154997	transcript	ENST00000388975.4	protein_coding	MODIFIER	intron_variant	SEPTIN14	ENSG00000154997	transcript	ENST00000388975.4	protein_coding	MODIFIER	intron_variant	.	.	.	.	.	.	.	.
7	55854949	Sniffles2.INS.2961M6	N	<INS:577>	INS	INS	577	161.246	214.297	888	874	14	0.0158	known	0.18	0.18	common	0.197	0.163	0.241	0.0701	0.214	0.182	0.202	0.164	0.241	0.0723	0.213	0.687	1	0.836	1	0.823	0.687	1	1	1	1	0.178	0.755	0.543	0.543	0.616	0.0886	0.0766	0.736	confident	GRCh38_SimpleRepeat_homopolymer_4to6_slop5;GRCh38_notinalldifficultregions	SEPTIN14	ENSG00000154997	transcript	ENST00000388975.4	protein_coding	MODIFIER	intron_variant	SEPTIN14	ENSG00000154997	transcript	ENST00000388975.4	protein_coding	MODIFIER	intron_variant	.	.	.	.	.	.	.	.
7	55857496	Sniffles2.DEL.296AM6	N	<DEL:-53>	DEL	DEL	-53	80.372	192.521	888	876	12	0.0135	novel	0.00732	0.00732	low_frequency	0.0228	0.00694	0	0	0	0.00742	0.0232	0.00694	0	0	0	1	1	1	1	1	1	1	1	1	1	0.00394	0.989	0.385	0.385	0.508	9.83e-05	0.00019	0.487	difficult	GRCh38_AllHomopolymers_gt6bp_imperfectgt10bp_slop5;GRCh38_AllTandemRepeatsandHomopolymers_slop5;GRCh38_AllTandemRepeats_gt100bp_slop5;GRCh38_allTandemRepeats;GRCh38_SimpleRepeat_homopolymer_4to6_slop5;GRCh38_SimpleRepeat_imperfecthomopolgt20_slop5;GRCh38_AllTandemRepeats_201to10000bp_slop5;GRCh38_SimpleRepeat_imperfecthomopolgt10_slop5;GRCh38_alldifficultregions	SEPTIN14	ENSG00000154997	transcript	ENST00000388975.4	protein_coding	MODIFIER	intron_variant	SEPTIN14	ENSG00000154997	transcript	ENST00000388975.4	protein_coding	MODIFIER	intron_variant	.	.	.	.	.	.	.	.
7	55887717	Sniffles2.DEL.296CM6	N	<DEL:-91>	DEL	DEL	-91	57.737	84.641	888	887	1	0.00113	novel	0.826	0.174	common	0.921	0.792	0.836	0.75	0.781	0.825	0.921	0.792	0.836	0.75	0.779	0.375	0.202	0.256	0.0365	0.185	0.375	0.202	0.256	0.0365	0.184	0.845	0.756	0.758	0.509	0.613	0.747	0.747	0.768	difficult	GRCh38_gclt25orgt65_slop50;GRCh38_AllTandemRepeatsandHomopolymers_slop5;GRCh38_AllTandemRepeats_gt100bp_slop5;GRCh38_allTandemRepeats;GRCh38_SimpleRepeat_homopolymer_4to6_slop5;GRCh38_AllTandemRepeats_201to10000bp_slop5;GRCh38_alldifficultregions	ENSG00000249773;ZNF713	ENSG00000249773;ENSG00000178665	transcript;transcript	ENST00000426595.1;ENST00000429591.4	protein_coding;protein_coding	MODIFIER;MODIFIER	intron_variant;intron_variant	ENSG00000249773;ZNF713	ENSG00000249773;ENSG00000178665	transcript;transcript	ENST00000426595.1;ENST00000429591.4	protein_coding;protein_coding	MODIFIER;MODIFIER	intron_variant;intron_variant	.	.	.	.	.	Promoter	.	.
7	55904078	Sniffles2.DEL.2978M6	N	<DEL:-364>	DEL	DEL	-364	110.153	145.587	888	878	10	0.0113	known	0.426	0.426	common	0.411	0.368	0.583	0.47	0.301	0.43	0.414	0.37	0.59	0.47	0.306	0.286	0.374	0.0384	0.158	0.467	0.285	0.369	0.054	0.158	0.367	0.439	0.859	0.86	0.86	0.849	0.466	0.463	0.961	confident	GRCh38_SimpleRepeat_homopolymer_4to6_slop5;GRCh38_notinalldifficultregions	ENSG00000249773;ZNF713	ENSG00000249773;ENSG00000178665	transcript;transcript	ENST00000426595.1;ENST00000429591.4	protein_coding;protein_coding	MODIFIER;MODIFIER	intron_variant;intron_variant	ENSG00000249773;ZNF713	ENSG00000249773;ENSG00000178665	transcript;transcript	ENST00000426595.1;ENST00000429591.4	protein_coding;protein_coding	MODIFIER;MODIFIER	intron_variant;intron_variant	.	.	.	.	.	.	.	.
7	55963748	Sniffles2.DEL.297AM6	N	<DEL:-50>	DEL	DEL	-50	52.808	292.787	888	874	14	0.0158	novel	0.0535	0.0535	common	0.145	0.0243	0.0149	0.00305	0.0351	0.0544	0.146	0.0246	0.0152	0.00311	0.0359	0.0631	1	0.0297	1	0.181	0.0641	1	0.0303	1	0.185	0.0456	0.955	0.679	0.679	0.797	0.00398	0.00616	0.648	difficult	GRCh38_AllTandemRepeats_51to200bp_slop5;GRCh38_AllTandemRepeatsandHomopolymers_slop5;GRCh38_AllTandemRepeats_gt100bp_slop5;GRCh38_allTandemRepeats;GRCh38_alldifficultregions	NIPSNAP2;NIPSNAP2	ENSG00000146729;ENSG00000146729	transcript;gene_variant	ENST00000322090.8;ENSG00000146729	protein_coding;.	MODIFIER;MODIFIER	upstream_gene_variant;intragenic_variant	.	.	.	.	.	.	.	.	.	.	.	.	Promoter	.	.
7	56013467	Sniffles2.DEL.298AM6	N	<DEL:-140>	DEL	DEL	-140	68.982	415.249	888	869	19	0.0214	novel	0.0197	0.0197	low_frequency	0.0353	0.0174	0.0149	0.0061	0.0175	0.0201	0.0356	0.0176	0.0152	0.00629	0.0182	1	1	1	1	1	1	1	1	1	1	0.00732	0.948	0.0286	0.0286	0.38	0.00677	0.0129	0.568	confident	GRCh38_AllHomopolymers_gt6bp_imperfectgt10bp_slop5;GRCh38_AllTandemRepeatsandHomopolymers_slop5;GRCh38_SimpleRepeat_homopolymer_4to6_slop5;GRCh38_SimpleRepeat_imperfecthomopolgt10_slop5;GRCh38_alldifficultregions;GRCh38_notinalldifficultregions	PSPH	ENSG00000146733	transcript	ENST00000275605.8	protein_coding	MODIFIER	intron_variant	PSPH	ENSG00000146733	transcript	ENST00000275605.8	protein_coding	MODIFIER	intron_variant	.	.	.	.	.	.	.	.
7	56013527	Sniffles2.INS.2983M6	N	<INS:84>	INS	INS	84	46.316	293.966	888	867	21	0.0236	novel	0.0788	0.0788	common	0.0477	0.108	0.0804	0.0976	0.079	0.0807	0.0485	0.11	0.0808	0.102	0.0818	1	0.666	1	0.181	1	1	0.672	1	0.199	1	0.0518	0.889	0.429	0.429	0.623	0.0767	0.0784	0.819	difficult	GRCh38_AllHomopolymers_gt6bp_imperfectgt10bp_slop5;GRCh38_AllTandemRepeatsandHomopolymers_slop5;GRCh38_SimpleRepeat_homopolymer_4to6_slop5;GRCh38_SimpleRepeat_imperfecthomopolgt10_slop5;GRCh38_alldifficultregions	PSPH	ENSG00000146733	transcript	ENST00000275605.8	protein_coding	MODIFIER	intron_variant	PSPH	ENSG00000146733	transcript	ENST00000275605.8	protein_coding	MODIFIER	intron_variant	.	.	.	.	.	.	.	.
7	56014676	Sniffles2.DEL.298BM6	N	<DEL:-1571>	DEL	DEL	-1571	81.694	13.496	888	867	21	0.0236	novel	0.013	0.013	low_frequency	0.0249	0.00694	0.0119	0.00305	0.0117	0.0133	0.0255	0.00704	0.012	0.00314	0.0121	1	1	1	1	1	1	1	1	1	1	0.00563	0.965	0.0435	0.0435	0.418	0.00607	0.0112	0.606	confident	GRCh38_refseq_cds;GRCh38_AllHomopolymers_gt6bp_imperfectgt10bp_slop5;GRCh38_AllTandemRepeatsandHomopolymers_slop5;GRCh38_allTandemRepeats;GRCh38_SimpleRepeat_homopolymer_7to11_slop5;GRCh38_SimpleRepeat_homopolymer_4to6_slop5;GRCh38_AllTandemRepeats_lt51bp_slop5;GRCh38_SimpleRepeat_quadTR_20to50_slop5;GRCh38_alldifficultregions;GRCh38_notinalldifficultregions	PSPH	ENSG00000146733	transcript	ENST00000275605.8	protein_coding	HIGH	exon_loss_variant&splice_acceptor_variant&splice_donor_variant&splice_region_variant&intron_variant	PSPH	ENSG00000146733	transcript	ENST00000275605.8	protein_coding	HIGH	exon_loss_variant&splice_acceptor_variant&splice_donor_variant&splice_region_variant&intron_variant	.	.	.	.	.	.	.	.
7	56017108	Sniffles2.INS.2986M6	N	<INS:321>	INS	INS	321	86.782	98.067	888	872	16	0.018	novel	0.0676	0.0676	common	0.137	0.0278	0.0833	0.0152	0.038	0.0682	0.135	0.0282	0.0843	0.0157	0.0394	0.011	1	0.607	1	1	0.0108	1	0.608	1	1	0.0321	0.837	0.125	0.125	0.383	0.019	0.0338	0.533	confident	GRCh38_notinalldifficultregions	PSPH	ENSG00000146733	transcript	ENST00000275605.8	protein_coding	MODIFIER	intron_variant	PSPH	ENSG00000146733	transcript	ENST00000275605.8	protein_coding	MODIFIER	intron_variant	.	.	.	.	.	.	.	.
7	56018152	Sniffles2.DEL.298CM6	N	<DEL:-61>	DEL	DEL	-61	68.801	190.69	888	873	15	0.0169	novel	0.058	0.058	common	0.114	0.0278	0.0595	0.00915	0.0497	0.059	0.115	0.0282	0.0599	0.00932	0.0522	0.331	1	1	1	1	0.331	1	1	1	1	0.0287	0.847	0.0784	0.0784	0.398	0.017	0.0246	0.586	confident	GRCh38_SimpleRepeat_homopolymer_4to6_slop5;GRCh38_notinalldifficultregions	PSPH	ENSG00000146733	transcript	ENST00000275605.8	protein_coding	MODIFIER	intron_variant	PSPH	ENSG00000146733	transcript	ENST00000275605.8	protein_coding	MODIFIER	intron_variant	.	.	.	.	.	.	.	.
7	56019075	Sniffles2.INS.2987M6	N	<INS:313>	INS	INS	313	101.972	321.943	888	878	10	0.0113	novel	0.116	0.116	common	0.203	0.0556	0.149	0.0366	0.0877	0.118	0.205	0.0563	0.149	0.037	0.0909	4.96e-06	1	0.0272	1	0.369	4.78e-06	1	0.0272	1	0.366	0.0648	0.724	0.16	0.16	0.411	0.0479	0.0685	0.603	confident	GRCh38_notinalldifficultregions	PSPH	ENSG00000146733	transcript	ENST00000275605.8	protein_coding	MODIFIER	intron_variant	PSPH	ENSG00000146733	transcript	ENST00000275605.8	protein_coding	MODIFIER	intron_variant	.	.	.	.	.	.	.	.
7	56021619	Sniffles2.INS.2988M6	N	<INS:120>	INS	INS	120	148.235	309.415	888	879	9	0.0101	novel	0.213	0.213	common	0.357	0.115	0.262	0.064	0.19	0.215	0.357	0.116	0.262	0.0621	0.195	2.19e-20	0.217	1.74e-07	1	0.0108	2.19e-20	0.216	1.74e-07	1	0.00626	0.163	0.63	0.353	0.353	0.481	0.0627	0.0877	0.552	difficult	GRCh38_AllHomopolymers_gt6bp_imperfectgt10bp_slop5;GRCh38_AllTandemRepeatsandHomopolymers_slop5;GRCh38_SimpleRepeat_homopolymer_gt11_slop5;GRCh38_SimpleRepeat_imperfecthomopolgt10_slop5;GRCh38_alldifficultregions	PSPH	ENSG00000146733	transcript	ENST00000275605.8	protein_coding	MODIFIER	intron_variant	PSPH	ENSG00000146733	transcript	ENST00000275605.8	protein_coding	MODIFIER	intron_variant	.	.	.	.	.	.	.	.
7	56076838	Sniffles2.DEL.2992M6	N	<DEL:-51>	DEL	DEL	-51	87.575	447.481	888	865	23	0.0259	known	0.00225	0.00225	rare	0.00415	0	0	0.00305	0.00292	0.00231	0.00426	0	0	0.00314	0.00303	1	1	1	1	1	1	1	1	1	1	0.00113	0.993	0	0	0.511	7.68e-05	0.000278	0.252	confident	GRCh38_refseq_cds;GRCh38_SimpleRepeat_homopolymer_4to6_slop5;GRCh38_notinalldifficultregions	SUMF2;SUMF2;SUMF2;PHKG1	ENSG00000129103;ENSG00000129103;ENSG00000129103;ENSG00000164776	transcript;transcript;transcript;transcript	ENST00000652303.1;ENST00000652303.1;ENST00000652303.1;ENST00000452681.6	protein_coding;protein_coding;protein_coding;protein_coding	HIGH;HIGH;HIGH;MODIFIER	frameshift_variant&missense_variant&splice_region_variant;frameshift_variant&splice_region_variant&synonymous_variant;frameshift_variant&splice_region_variant;downstream_gene_variant	SUMF2;SUMF2;SUMF2	ENSG00000129103;ENSG00000129103;ENSG00000129103	transcript;transcript;transcript	ENST00000652303.1;ENST00000652303.1;ENST00000652303.1	protein_coding;protein_coding;protein_coding	HIGH;HIGH;HIGH	frameshift_variant&missense_variant&splice_region_variant;frameshift_variant&splice_region_variant&synonymous_variant;frameshift_variant&splice_region_variant	.	.	.	.	.	Enhancer	.	.
7	56084549	Sniffles2.INS.2989M6	N	<INS:95>	INS	INS	95	130.098	376.453	888	867	21	0.0236	novel	0.00282	0.00282	rare	0.0104	0	0	0	0	0.00288	0.0107	0	0	0	0	0.0207	1	1	1	1	0.0213	1	1	1	1	0.00169	0.992	0	0	0.545	7.38e-05	8.45e-05	0.545	confident	GRCh38_SimpleRepeat_homopolymer_4to6_slop5;GRCh38_notinalldifficultregions	SUMF2;PHKG1	ENSG00000129103;ENSG00000164776	transcript;transcript	ENST00000652303.1;ENST00000452681.6	protein_coding;protein_coding	MODIFIER;MODIFIER	downstream_gene_variant;intron_variant	PHKG1	ENSG00000164776	transcript	ENST00000452681.6	protein_coding	MODIFIER	intron_variant	.	.	.	.	.	.	.	.
7	56096087	Sniffles2.DEL.2997M6	N	<DEL:-54>	DEL	DEL	-54	85.902	473.151	888	865	23	0.0259	novel	0.00169	0.00169	rare	0.00208	0	0.00298	0	0.00292	0.00173	0.00214	0	0.00303	0	0.00299	1	1	1	1	1	1	1	1	1	1	0.000563	0.995	0	0	0.192	1.84e-05	0.0014	0.104	difficult	GRCh38_allOtherDifficultregions;GRCh38_LD_discordant_haplotypes_slop5bp;GRCh38_alldifficultregions	PHKG1;PHKG1-CHCHD2	ENSG00000164776;ENSG00000164776-ENSG00000106153	transcript;intergenic_region	ENST00000452681.6;ENSG00000164776-ENSG00000106153	protein_coding;.	MODIFIER;MODIFIER	upstream_gene_variant;intergenic_region	.	.	.	.	.	.	.	.	.	.	.	.	.	.	.
7	56150048	Sniffles2.DEL.29ABM6	N	<DEL:-2508>	DEL	DEL	-2508	95.35	5.97	888	879	9	0.0101	novel	0.556	0.444	common	0.558	0.396	0.902	0.357	0.541	0.56	0.565	0.399	0.902	0.357	0.548	1	0.605	1	0.174	0.541	0.895	0.727	1	0.174	0.876	0.558	0.852	0.84	0.826	0.799	0.317	0.317	0.941	confident	GRCh38_gclt25orgt65_slop50;GRCh38_AllHomopolymers_gt6bp_imperfectgt10bp_slop5;GRCh38_AllTandemRepeatsandHomopolymers_slop5;GRCh38_SimpleRepeat_homopolymer_gt11_slop5;GRCh38_AllTandemRepeats_gt100bp_slop5;GRCh38_allTandemRepeats;GRCh38_SimpleRepeat_homopolymer_7to11_slop5;GRCh38_SimpleRepeat_homopolymer_4to6_slop5;GRCh38_AllTandemRepeats_201to10000bp_slop5;GRCh38_SimpleRepeat_imperfecthomopolgt10_slop5;GRCh38_lowmappabilityall;GRCh38_nonunique_l100_m2_e1;GRCh38_allOtherDifficultregions;GRCh38_gnomAD_InbreedingCoeff_slop1bp_merge1000bp;GRCh38_alllowmapandsegdupregions;GRCh38_alldifficultregions;GRCh38_notinalldifficultregions	NUPR2-IFITM3P4	ENSG00000185290-ENSG00000230191	intergenic_region	ENSG00000185290-ENSG00000230191	.	MODIFIER	intergenic_region	.	.	.	.	.	.	.	.	.	.	.	.	.	.	.
7	56151121	Sniffles2.INS.29A1M6	N	<INS:91>	INS	INS	91	199.12	232.903	888	856	32	0.036	novel	0.0135	0.0135	low_frequency	0.0166	0.00694	0.00298	0.00915	0.0292	0.014	0.0172	0.00699	0.00309	0.00926	0.0319	1	1	1	1	1	1	1	1	1	1	0.00507	0.967	0.0833	0.0833	0.425	0.00455	0.00808	0.401	difficult	GRCh38_gclt25orgt65_slop50;GRCh38_AllTandemRepeatsandHomopolymers_slop5;GRCh38_AllTandemRepeats_gt100bp_slop5;GRCh38_allTandemRepeats;GRCh38_SimpleRepeat_homopolymer_4to6_slop5;GRCh38_AllTandemRepeats_201to10000bp_slop5;GRCh38_lowmappabilityall;GRCh38_nonunique_l100_m2_e1;GRCh38_allOtherDifficultregions;GRCh38_gnomAD_InbreedingCoeff_slop1bp_merge1000bp;GRCh38_alllowmapandsegdupregions;GRCh38_alldifficultregions	NUPR2-IFITM3P4	ENSG00000185290-ENSG00000230191	intergenic_region	ENSG00000185290-ENSG00000230191	.	MODIFIER	intergenic_region	.	.	.	.	.	.	.	.	.	.	.	.	.	.	.
7	56151614	Sniffles2.DEL.29AEM6	N	<DEL:-66>	DEL	DEL	-66	94.052	222.893	888	853	35	0.0394	novel	0.00507	0.00507	low_frequency	0.0083	0.00347	0.00298	0.00305	0.00585	0.00528	0.00873	0.00352	0.00307	0.00312	0.00629	1	1	1	1	1	1	1	1	1	1	0.00169	0.986	0	0	0.305	0.000246	0.000488	0.402	difficult	GRCh38_gclt25orgt65_slop50;GRCh38_AllHomopolymers_gt6bp_imperfectgt10bp_slop5;GRCh38_AllTandemRepeatsandHomopolymers_slop5;GRCh38_AllTandemRepeats_gt100bp_slop5;GRCh38_allTandemRepeats;GRCh38_SimpleRepeat_homopolymer_7to11_slop5;GRCh38_SimpleRepeat_homopolymer_4to6_slop5;GRCh38_AllTandemRepeats_201to10000bp_slop5;GRCh38_alldifficultregions	NUPR2-IFITM3P4	ENSG00000185290-ENSG00000230191	intergenic_region	ENSG00000185290-ENSG00000230191	.	MODIFIER	intergenic_region	.	.	.	.	.	.	.	.	.	.	.	.	.	.	.
7	56151682	Sniffles2.INS.29A2M6	N	<INS:603>	INS	INS	603	260.466	122.342	888	863	25	0.0282	novel	0.24	0.24	common	0.266	0.288	0.0357	0.366	0.243	0.245	0.271	0.29	0.037	0.37	0.25	0.136	0.543	1	0.239	0.143	0.0994	0.542	1	0.181	0.0976	0.251	0.813	0.705	0.705	0.732	0.375	0.357	0.839	difficult	GRCh38_gclt25orgt65_slop50;GRCh38_AllHomopolymers_gt6bp_imperfectgt10bp_slop5;GRCh38_AllTandemRepeatsandHomopolymers_slop5;GRCh38_SimpleRepeat_homopolymer_7to11_slop5;GRCh38_alldifficultregions	NUPR2-IFITM3P4	ENSG00000185290-ENSG00000230191	intergenic_region	ENSG00000185290-ENSG00000230191	.	MODIFIER	intergenic_region	.	.	.	.	.	.	.	.	.	.	.	.	.	.	.
7	56167690	Sniffles2.DEL.29AFM6	N	<DEL:-80>	DEL	DEL	-80	71.52	212.246	888	881	7	0.00788	novel	0.608	0.392	common	0.548	0.569	0.658	0.631	0.652	0.61	0.55	0.573	0.659	0.632	0.656	7.32e-09	0.238	1.68e-07	0.0187	0.00407	6.55e-09	0.231	2.99e-07	0.0278	0.00218	0.649	0.562	0.563	0.506	0.582	0.628	0.594	0.788	difficult	GRCh38_AllTandemRepeatsandHomopolymers_slop5;GRCh38_AllTandemRepeats_gt100bp_slop5;GRCh38_allTandemRepeats;GRCh38_AllTandemRepeats_201to10000bp_slop5;GRCh38_segdups_gt10kb;GRCh38_segdups;GRCh38_alllowmapandsegdupregions;GRCh38_alldifficultregions	IFITM3P4;IFITM3P4-ENSG00000233028	ENSG00000230191;ENSG00000230191-ENSG00000233028	transcript;intergenic_region	ENST00000442064.1;ENSG00000230191-ENSG00000233028	processed_pseudogene;.	MODIFIER;MODIFIER	downstream_gene_variant;intergenic_region	.	.	.	.	.	.	.	.	.	.	.	.	.	.	.
7	56167852	Sniffles2.INS.29A3M6	N	<INS:70>	INS	INS	70	133.687	243.939	888	868	20	0.0225	novel	0.067	0.067	common	0.0975	0.104	0.0238	0.0427	0.0585	0.0686	0.0992	0.105	0.0242	0.044	0.061	0.709	1	0.0817	1	0.445	0.485	1	0.0832	1	0.46	0.0512	0.878	0.383	0.383	0.582	0.0617	0.0635	0.804	difficult	GRCh38_gclt25orgt65_slop50;GRCh38_AllTandemRepeatsandHomopolymers_slop5;GRCh38_AllTandemRepeats_gt100bp_slop5;GRCh38_allTandemRepeats;GRCh38_AllTandemRepeats_201to10000bp_slop5;GRCh38_lowmappabilityall;GRCh38_nonunique_l100_m2_e1;GRCh38_segdups_gt10kb;GRCh38_segdups;GRCh38_alllowmapandsegdupregions;GRCh38_alldifficultregions	IFITM3P4;IFITM3P4-ENSG00000233028	ENSG00000230191;ENSG00000230191-ENSG00000233028	transcript;intergenic_region	ENST00000442064.1;ENSG00000230191-ENSG00000233028	processed_pseudogene;.	MODIFIER;MODIFIER	downstream_gene_variant;intergenic_region	.	.	.	.	.	.	.	.	.	.	.	.	.	.	.
7	56177211	Sniffles2.INS.29A4M6	N	<INS:323>	INS	INS	323	84.191	100.472	888	878	10	0.0113	known	0.53	0.47	common	0.629	0.573	0.277	0.616	0.52	0.535	0.631	0.577	0.282	0.624	0.524	0.128	0.865	0.247	0.409	0.284	0.165	0.866	0.254	0.505	0.22	0.541	0.849	0.861	0.808	0.846	0.665	0.661	0.943	difficult	GRCh38_ancestry_Neanderthal;GRCh38_SimpleRepeat_homopolymer_4to6_slop5;GRCh38_segdups_gt10kb;GRCh38_segdups;GRCh38_alllowmapandsegdupregions;GRCh38_alldifficultregions	ENSG00000233028;ENSG00000233028-ENSG00000285670	ENSG00000233028;ENSG00000233028-ENSG00000285670	transcript;intergenic_region	ENST00000450065.1;ENSG00000233028-ENSG00000285670	processed_pseudogene;.	MODIFIER;MODIFIER	downstream_gene_variant;intergenic_region	.	.	.	.	.	.	.	.	.	.	.	.	.	.	.
7	56207764	Sniffles2.INS.29BAM6	N	<INS:5227>	INS	INS	5227	313.086	110.703	888	853	35	0.0394	novel	0.00113	0.00113	rare	0.00208	0	0.00298	0	0	0.00117	0.00215	0	0.00311	0	0	1	1	1	1	1	1	1	1	1	1	0.00113	0.995	0	0	0.759	0	5.29e-06	0.0235	difficult	GRCh38_gclt25orgt65_slop50;GRCh38_AllTandemRepeatsandHomopolymers_slop5;GRCh38_AllTandemRepeats_gt100bp_slop5;GRCh38_allTandemRepeats;GRCh38_AllTandemRepeats_201to10000bp_slop5;GRCh38_segdups_gt10kb;GRCh38_segdups;GRCh38_alllowmapandsegdupregions;GRCh38_alldifficultregions	ENSG00000233028-ENSG00000285670	ENSG00000233028-ENSG00000285670	intergenic_region	ENSG00000233028-ENSG00000285670	.	MODIFIER	intergenic_region	.	.	.	.	.	.	.	.	.	.	.	.	.	.	.
7	56207815	Sniffles2.INS.29B7M6	N	<INS:79>	INS	INS	79	117.874	439.983	888	885	3	0.00338	novel	0.818	0.182	common	0.797	0.83	0.857	0.851	0.766	0.817	0.797	0.829	0.856	0.85	0.766	4.96e-06	0.0142	0.0273	0.0266	7.25e-06	4.96e-06	0.0142	0.0271	0.0266	7.25e-06	0.899	0.59	0.59	0.188	0.396	0.878	0.843	0.548	difficult	GRCh38_gclt25orgt65_slop50;GRCh38_AllTandemRepeatsandHomopolymers_slop5;GRCh38_AllTandemRepeats_gt100bp_slop5;GRCh38_allTandemRepeats;GRCh38_AllTandemRepeats_201to10000bp_slop5;GRCh38_segdups_gt10kb;GRCh38_segdups;GRCh38_alllowmapandsegdupregions;GRCh38_alldifficultregions	ENSG00000233028-ENSG00000285670	ENSG00000233028-ENSG00000285670	intergenic_region	ENSG00000233028-ENSG00000285670	.	MODIFIER	intergenic_region	.	.	.	.	.	.	.	.	.	.	.	.	.	.	.
7	56207860	Sniffles2.INS.29BBM6	N	<INS:3287>	INS	INS	3287	462.204	133.017	888	823	65	0.0732	novel	0.00225	0.00225	rare	0.00208	0	0	0.0061	0.00292	0.00243	0.00226	0	0	0.00658	0.0032	1	1	1	1	1	1	1	1	1	1	0.000563	0.994	0	0	0.286	0.000131	0.000744	0.185	difficult	GRCh38_gclt25orgt65_slop50;GRCh38_AllTandemRepeatsandHomopolymers_slop5;GRCh38_AllTandemRepeats_gt100bp_slop5;GRCh38_allTandemRepeats;GRCh38_AllTandemRepeats_201to10000bp_slop5;GRCh38_segdups_gt10kb;GRCh38_segdups;GRCh38_alllowmapandsegdupregions;GRCh38_alldifficultregions	ENSG00000233028-ENSG00000285670	ENSG00000233028-ENSG00000285670	intergenic_region	ENSG00000233028-ENSG00000285670	.	MODIFIER	intergenic_region	.	.	.	.	.	.	.	.	.	.	.	.	.	.	.
7	56211152	Sniffles2.INS.29BEM6	N	<INS:303>	INS	INS	303	85.488	92.954	888	863	25	0.0282	known	0.184	0.184	common	0.0249	0.306	0.0357	0.384	0.26	0.189	0.0259	0.312	0.0368	0.386	0.27	0.131	0.845	1	0.136	0.555	0.136	1	1	0.101	0.694	0.174	0.882	0.719	0.719	0.744	0.381	0.376	0.871	difficult	GRCh38_ancestry_Neanderthal;GRCh38_AllHomopolymers_gt6bp_imperfectgt10bp_slop5;GRCh38_AllTandemRepeatsandHomopolymers_slop5;GRCh38_SimpleRepeat_homopolymer_gt11_slop5;GRCh38_SimpleRepeat_imperfecthomopolgt20_slop5;GRCh38_SimpleRepeat_imperfecthomopolgt10_slop5;GRCh38_segdups_gt10kb;GRCh38_segdups;GRCh38_alllowmapandsegdupregions;GRCh38_alldifficultregions	ENSG00000285670;ENSG00000233028-ENSG00000285670	ENSG00000285670;ENSG00000233028-ENSG00000285670	transcript;intergenic_region	ENST00000647804.1;ENSG00000233028-ENSG00000285670	pseudogene;.	MODIFIER;MODIFIER	upstream_gene_variant;intergenic_region	.	.	.	.	.	.	.	.	.	.	.	.	.	.	.
7	56246388	Sniffles2.DEL.29C6M6	N	<DEL:-318>	DEL	DEL	-318	134.445	154.58	888	867	21	0.0236	known	0.141	0.141	common	0.224	0.115	0.107	0.0793	0.14	0.145	0.23	0.117	0.108	0.0812	0.146	0.093	0.0907	1	0.0637	0.334	0.097	0.0968	1	0.0678	0.347	0.137	0.962	0.895	0.895	0.936	0.075	0.0745	0.912	confident	GRCh38_AllHomopolymers_gt6bp_imperfectgt10bp_slop5;GRCh38_AllTandemRepeatsandHomopolymers_slop5;GRCh38_SimpleRepeat_homopolymer_gt11_slop5;GRCh38_SimpleRepeat_homopolymer_4to6_slop5;GRCh38_SimpleRepeat_imperfecthomopolgt10_slop5;GRCh38_lowmappabilityall;GRCh38_nonunique_l100_m2_e1;GRCh38_nonunique_l250_m0_e0;GRCh38_alllowmapandsegdupregions;GRCh38_alldifficultregions;GRCh38_notinalldifficultregions	CCNJP1-ENSG00000223559	ENSG00000227491-ENSG00000223559	intergenic_region	ENSG00000227491-ENSG00000223559	.	MODIFIER	intergenic_region	.	.	.	.	.	.	.	.	.	.	.	.	.	.	.
7	56265764	Sniffles2.DEL.29C7M6	N	<DEL:-62>	DEL	DEL	-62	46.169	369.478	888	870	18	0.0203	novel	0.0602	0.0602	common	0.0166	0.0486	0.146	0.0366	0.0702	0.0615	0.017	0.0493	0.148	0.0375	0.0719	1	0.033	0.757	0.188	0.58	1	0.0338	0.759	0.193	0.589	0.0608	0.992	0.97	0.97	0.971	0.0284	0.0282	0.992	difficult	GRCh38_gclt25orgt65_slop50;GRCh38_AllTandemRepeats_51to200bp_slop5;GRCh38_AllTandemRepeatsandHomopolymers_slop5;GRCh38_SimpleRepeat_diTR_11to50_slop5;GRCh38_AllTandemRepeats_gt100bp_slop5;GRCh38_allTandemRepeats;GRCh38_SimpleRepeat_homopolymer_4to6_slop5;GRCh38_alldifficultregions	CCNJP1-ENSG00000223559	ENSG00000227491-ENSG00000223559	intergenic_region	ENSG00000227491-ENSG00000223559	.	MODIFIER	intergenic_region	.	.	.	.	.	.	.	.	.	.	.	.	.	.	.
7	56268476	Sniffles2.INS.29C2M6	N	<INS:68>	INS	INS	68	44.806	112.127	888	865	23	0.0259	novel	0.112	0.112	common	0.205	0.108	0.0387	0.0823	0.0848	0.114	0.211	0.106	0.0394	0.0838	0.089	0.843	0.208	0.214	0.292	0.102	0.696	0.188	0.218	0.3	0.114	0.101	0.904	0.669	0.669	0.755	0.0923	0.0987	0.877	difficult	GRCh38_AllTandemRepeatsandHomopolymers_slop5;GRCh38_AllTandemRepeats_gt100bp_slop5;GRCh38_allTandemRepeats;GRCh38_SimpleRepeat_homopolymer_4to6_slop5;GRCh38_AllTandemRepeats_201to10000bp_slop5;GRCh38_alldifficultregions	CCNJP1-ENSG00000223559	ENSG00000227491-ENSG00000223559	intergenic_region	ENSG00000227491-ENSG00000223559	.	MODIFIER	intergenic_region	.	.	.	.	.	.	.	.	.	.	.	.	.	.	.
7	56305290	Sniffles2.INS.29CFM6	N	<INS:2695>	INS	INS	2695	5.033	0	888	861	27	0.0304	novel	0.00225	0.00225	rare	0	0.0139	0	0	0	0.00232	0	0.0145	0	0	0	1	0.0209	1	1	1	1	0.0218	1	1	1	0.00225	0.993	0	0	0.617	0.00215	0.00233	0.862	confident	GRCh38_SimpleRepeat_homopolymer_4to6_slop5;GRCh38_chainSelf;GRCh38_notinalldifficultregions	ENSG00000224155	ENSG00000224155	transcript	ENST00000417282.1	processed_pseudogene	MODIFIER	non_coding_transcript_exon_variant	.	.	.	.	.	.	.	.	.	.	.	.	.	.	.
7	56329109	Sniffles2.INS.29D0M6	N	<INS:54>	INS	INS	54	82.407	537.164	888	863	25	0.0282	novel	0.00282	0.00282	rare	0.00415	0	0.00595	0.00305	0	0.0029	0.00439	0	0.00606	0.00311	0	1	1	1	1	1	1	1	1	1	1	0	0.994	0	0	0.102	0.000223	0.00124	0.357	difficult	GRCh38_AllHomopolymers_gt6bp_imperfectgt10bp_slop5;GRCh38_AllTandemRepeatsandHomopolymers_slop5;GRCh38_SimpleRepeat_homopolymer_gt11_slop5;GRCh38_SimpleRepeat_imperfecthomopolgt10_slop5;GRCh38_segdups_gt10kb;GRCh38_segdups;GRCh38_alllowmapandsegdupregions;GRCh38_alldifficultregions	ENSG00000203462-RNU6-1335P	ENSG00000203462-ENSG00000202296	intergenic_region	ENSG00000203462-ENSG00000202296	.	MODIFIER	intergenic_region	.	.	.	.	.	.	.	.	.	.	.	.	.	.	.
7	56340233	Sniffles2.INS.29D5M6	N	<INS:421>	INS	INS	421	100.757	105.364	888	868	20	0.0225	novel	0.00507	0.00507	low_frequency	0.0104	0	0.00298	0.00305	0.00585	0.00518	0.0108	0	0.00305	0.00307	0.00602	0.0207	1	1	1	1	0.0215	1	1	1	1	0.00282	0.985	0	0	0.528	0.00372	0.00365	0.617	difficult	GRCh38_segdups_gt10kb;GRCh38_segdups;GRCh38_alllowmapandsegdupregions;GRCh38_alldifficultregions	RNU6-1335P	ENSG00000202296	transcript	ENST00000365426.1	snRNA	LOW	splice_region_variant&non_coding_transcript_exon_variant	.	.	.	.	.	.	.	.	.	.	.	.	.	.	.
7	56366843	Sniffles2.INS.29D7M6	N	<INS:2864>	INS	INS	2864	246.512	12.64	888	811	77	0.0867	novel	0.018	0.018	low_frequency	0.0228	0.0174	0.0238	0.0152	0.00877	0.0197	0.0252	0.0184	0.0253	0.0168	0.01	0.11	1	0.0817	0.0304	1	0.121	1	0.0868	0.0335	1	0.0113	0.945	0	0	0.466	0.00426	0.0088	0.461	difficult	GRCh38_gclt25orgt65_slop50;GRCh38_segdups_gt10kb;GRCh38_chainSelf;GRCh38_segdups;GRCh38_alllowmapandsegdupregions;GRCh38_alldifficultregions	CICP8;CICP8-ENSG00000224370	ENSG00000225371;ENSG00000225371-ENSG00000224370	transcript;intergenic_region	ENST00000455800.1;ENSG00000225371-ENSG00000224370	processed_pseudogene;.	MODIFIER;MODIFIER	downstream_gene_variant;intergenic_region	.	.	.	.	.	.	.	.	.	.	.	.	.	.	.
7	56366849	Sniffles2.INS.29D6M6	N	<INS:4744>	INS	INS	4744	472.054	7.138	888	843	45	0.0507	novel	0.00225	0.00225	rare	0.00415	0	0	0.00305	0.00292	0.00237	0.0044	0	0	0.00318	0.0032	0.00208	1	1	1	1	0.00221	1	1	1	1	0.00113	0.994	0	0	0.56	3.89e-05	0.00045	0.203	difficult	GRCh38_gclt25orgt65_slop50;GRCh38_segdups_gt10kb;GRCh38_chainSelf;GRCh38_segdups;GRCh38_alllowmapandsegdupregions;GRCh38_alldifficultregions	CICP8;CICP8-ENSG00000224370	ENSG00000225371;ENSG00000225371-ENSG00000224370	transcript;intergenic_region	ENST00000455800.1;ENSG00000225371-ENSG00000224370	processed_pseudogene;.	MODIFIER;MODIFIER	downstream_gene_variant;intergenic_region	.	.	.	.	.	.	.	.	.	.	.	.	.	.	.
7	56367750	Sniffles2.DEL.29F3M6	N	<DEL:-82>	DEL	DEL	-82	157.537	322.013	888	888	0	0	novel	0.04	0.04	low_frequency	0.027	0.0486	0.0566	0.0244	0.0497	0.04	0.027	0.0486	0.0566	0.0244	0.0497	1	1	0.417	1	1	1	1	0.417	1	1	0.0203	0.903	0.114	0.114	0.438	0.0289	0.0575	0.489	difficult	GRCh38_gclt25orgt65_slop50;GRCh38_AllTandemRepeatsandHomopolymers_slop5;GRCh38_AllTandemRepeats_gt100bp_slop5;GRCh38_allTandemRepeats;GRCh38_SimpleRepeat_homopolymer_4to6_slop5;GRCh38_AllTandemRepeats_201to10000bp_slop5;GRCh38_segdups_gt10kb;GRCh38_chainSelf;GRCh38_segdups;GRCh38_alllowmapandsegdupregions;GRCh38_alldifficultregions	CICP8;CICP8-ENSG00000224370	ENSG00000225371;ENSG00000225371-ENSG00000224370	transcript;intergenic_region	ENST00000455800.1;ENSG00000225371-ENSG00000224370	processed_pseudogene;.	MODIFIER;MODIFIER	downstream_gene_variant;intergenic_region	.	.	.	.	.	.	.	.	.	.	.	.	.	.	.
7	56368072	Sniffles2.DEL.29F4M6	N	<DEL:-1274>	DEL	DEL	-1274	207.795	167.673	888	888	0	0	novel	0.00169	0.00169	rare	0	0	0.00595	0	0.00292	0.00169	0	0	0.00595	0	0.00292	1	1	1	1	1	1	1	1	1	1	0.00113	0.994	0	0	0.51	2.15e-05	0.00023	0.0876	difficult	GRCh38_gclt25orgt65_slop50;GRCh38_AllTandemRepeatsandHomopolymers_slop5;GRCh38_AllTandemRepeats_gt100bp_slop5;GRCh38_allTandemRepeats;GRCh38_SimpleRepeat_homopolymer_4to6_slop5;GRCh38_AllTandemRepeats_201to10000bp_slop5;GRCh38_lowmappabilityall;GRCh38_nonunique_l100_m2_e1;GRCh38_allOtherDifficultregions;GRCh38_collapsed_duplication_FP_regions;GRCh38_segdups_gt10kb;GRCh38_chainSelf;GRCh38_segdups;GRCh38_alllowmapandsegdupregions;GRCh38_alldifficultregions	CICP8;CICP8-ENSG00000224370	ENSG00000225371;ENSG00000225371-ENSG00000224370	transcript;intergenic_region	ENST00000455800.1;ENSG00000225371-ENSG00000224370	processed_pseudogene;.	MODIFIER;MODIFIER	downstream_gene_variant;intergenic_region	.	.	.	.	.	.	.	.	.	.	.	.	.	Transcription Start Site	.
7	56369167	Sniffles2.DEL.29F5M6	N	<DEL:-96>	DEL	DEL	-96	205.084	298.165	888	888	0	0	novel	0.498	0.498	common	0.5	0.493	0.5	0.497	0.5	0.498	0.5	0.493	0.5	0.497	0.5	1.13e-67	3.19e-39	6.52e-50	9.01e-47	7.75e-51	1.13e-67	3.19e-39	6.52e-50	9.01e-47	7.75e-51	0.51	0.536	0.537	0.537	0.426	0.489	0.492	0.476	difficult	GRCh38_gclt25orgt65_slop50;GRCh38_AllTandemRepeatsandHomopolymers_slop5;GRCh38_AllTandemRepeats_gt100bp_slop5;GRCh38_allTandemRepeats;GRCh38_SimpleRepeat_homopolymer_4to6_slop5;GRCh38_AllTandemRepeats_201to10000bp_slop5;GRCh38_allOtherDifficultregions;GRCh38_collapsed_duplication_FP_regions;GRCh38_segdups_gt10kb;GRCh38_chainSelf;GRCh38_segdups;GRCh38_alllowmapandsegdupregions;GRCh38_alldifficultregions	CICP8;CICP8-ENSG00000224370	ENSG00000225371;ENSG00000225371-ENSG00000224370	transcript;intergenic_region	ENST00000455800.1;ENSG00000225371-ENSG00000224370	processed_pseudogene;.	MODIFIER;MODIFIER	downstream_gene_variant;intergenic_region	.	.	.	.	.	.	.	.	.	.	.	.	.	.	.
7	56374508	Sniffles2.INS.29E5M6	N	<INS:19303>	INS	INS	19303	149.275	462.228	888	871	17	0.0191	novel	0.00113	0.00113	rare	0	0.00347	0	0.00305	0	0.00115	0	0.00357	0	0.00314	0	1	1	1	1	1	1	1	1	1	1	0.00113	0.995	0	0	0.629	1.54e-05	0.00054	0.127	difficult	GRCh38_gclt25orgt65_slop50;GRCh38_AllTandemRepeatsandHomopolymers_slop5;GRCh38_AllTandemRepeats_gt100bp_slop5;GRCh38_allTandemRepeats;GRCh38_AllTandemRepeats_201to10000bp_slop5;GRCh38_lowmappabilityall;GRCh38_nonunique_l100_m2_e1;GRCh38_nonunique_l250_m0_e0;GRCh38_allOtherDifficultregions;GRCh38_collapsed_duplication_FP_regions;GRCh38_segdups_gt10kb;GRCh38_chainSelf;GRCh38_segdups;GRCh38_alllowmapandsegdupregions;GRCh38_alldifficultregions	CICP8-ENSG00000224370	ENSG00000225371-ENSG00000224370	intergenic_region	ENSG00000225371-ENSG00000224370	.	MODIFIER	intergenic_region	.	.	.	.	.	.	.	.	.	.	.	.	.	.	.
7	56374741	Sniffles2.INS.29E6M6	N	<INS:3821>	INS	INS	3821	120.429	287.847	888	827	61	0.0687	novel	0.00394	0.00394	rare	0.0083	0.00347	0.00298	0.00305	0	0.00423	0.00897	0.00385	0.00318	0.00327	0	1	1	1	1	1	1	1	1	1	1	0.00113	0.99	0	0	0.36	0.000302	0.00207	0.351	difficult	GRCh38_gclt25orgt65_slop50;GRCh38_AllTandemRepeatsandHomopolymers_slop5;GRCh38_AllTandemRepeats_gt100bp_slop5;GRCh38_allTandemRepeats;GRCh38_AllTandemRepeats_201to10000bp_slop5;GRCh38_lowmappabilityall;GRCh38_nonunique_l100_m2_e1;GRCh38_allOtherDifficultregions;GRCh38_collapsed_duplication_FP_regions;GRCh38_segdups_gt10kb;GRCh38_chainSelf;GRCh38_segdups;GRCh38_alllowmapandsegdupregions;GRCh38_alldifficultregions	CICP8-ENSG00000224370	ENSG00000225371-ENSG00000224370	intergenic_region	ENSG00000225371-ENSG00000224370	.	MODIFIER	intergenic_region	.	.	.	.	.	.	.	.	.	.	.	.	.	.	.
7	56374896	Sniffles2.INS.29E9M6	N	<INS:7544>	INS	INS	7544	252.05	221.581	888	882	6	0.00676	novel	0.00169	0.00169	rare	0.00208	0	0.00298	0.00305	0	0.0017	0.00209	0	0.00299	0.00311	0	1	1	1	1	1	1	1	1	1	1	0.00113	0.994	0	0	0.631	8.19e-06	6.77e-05	0.252	difficult	GRCh38_gclt25orgt65_slop50;GRCh38_AllTandemRepeatsandHomopolymers_slop5;GRCh38_AllTandemRepeats_gt100bp_slop5;GRCh38_allTandemRepeats;GRCh38_AllTandemRepeats_201to10000bp_slop5;GRCh38_allOtherDifficultregions;GRCh38_collapsed_duplication_FP_regions;GRCh38_segdups_gt10kb;GRCh38_chainSelf;GRCh38_segdups;GRCh38_alllowmapandsegdupregions;GRCh38_alldifficultregions	CICP8-ENSG00000224370	ENSG00000225371-ENSG00000224370	intergenic_region	ENSG00000225371-ENSG00000224370	.	MODIFIER	intergenic_region	.	.	.	.	.	.	.	.	.	.	.	.	.	.	.
7	56376222	Sniffles2.DEL.29F8M6	N	<DEL:-4897>	DEL	DEL	-4897	0	0	888	838	50	0.0563	novel	0.00113	0.00113	rare	0	0	0.00595	0	0	0.00119	0	0	0.00617	0	0	1	1	1	1	1	1	1	1	1	1	0	0.998	0	0	0.125	3.48e-05	0.000122	0.218	difficult	GRCh38_AllHomopolymers_gt6bp_imperfectgt10bp_slop5;GRCh38_AllTandemRepeats_51to200bp_slop5;GRCh38_AllTandemRepeatsandHomopolymers_slop5;GRCh38_SimpleRepeat_homopolymer_gt11_slop5;GRCh38_AllTandemRepeats_gt100bp_slop5;GRCh38_allTandemRepeats;GRCh38_SimpleRepeat_homopolymer_7to11_slop5;GRCh38_SimpleRepeat_homopolymer_4to6_slop5;GRCh38_SimpleRepeat_imperfecthomopolgt20_slop5;GRCh38_SimpleRepeat_imperfecthomopolgt10_slop5;GRCh38_lowmappabilityall;GRCh38_nonunique_l100_m2_e1;GRCh38_nonunique_l250_m0_e0;GRCh38_segdups_gt10kb;GRCh38_chainSelf;GRCh38_segdups;GRCh38_alllowmapandsegdupregions;GRCh38_alldifficultregions	ENSG00000224370;CICP8-ENSG00000224370;ENSG00000224370	ENSG00000224370;ENSG00000225371-ENSG00000224370;ENSG00000224370	transcript;intergenic_region;transcript	ENST00000450682.1;ENSG00000225371-ENSG00000224370;ENST00000450682.1	processed_pseudogene;.;processed_pseudogene	MODIFIER;MODIFIER;MODIFIER	upstream_gene_variant;intergenic_region;non_coding_transcript_exon_variant	.	.	.	.	.	.	.	.	.	.	.	.	CTCF Binding Site;Open chromatin;CTCF Binding Site;Open chromatin	.	.
7	56386891	Sniffles2.INS.29ECM6	N	<INS:123>	INS	INS	123	131.403	403.47	888	851	37	0.0417	novel	0.00282	0.00282	rare	0	0.00347	0	0.00305	0.00877	0.00294	0	0.00355	0	0.00316	0.00938	1	1	1	1	1	1	1	1	1	1	0.000563	0.993	0	0	0.272	0.000545	0.00262	0.211	difficult	GRCh38_lowmappabilityall;GRCh38_nonunique_l100_m2_e1;GRCh38_segdups_gt10kb;GRCh38_segdups;GRCh38_alllowmapandsegdupregions;GRCh38_alldifficultregions	ENSG00000224370-RNU6-1052P	ENSG00000224370-ENSG00000223330	intergenic_region	ENSG00000224370-ENSG00000223330	.	MODIFIER	intergenic_region	.	.	.	.	.	.	.	.	.	.	.	.	.	.	.
7	56415469	Sniffles2.DEL.2A0AM6	N	<DEL:-52>	DEL	DEL	-52	176.626	326.659	888	863	25	0.0282	novel	0.027	0.027	low_frequency	0.00208	0	0.0655	0.00305	0.0702	0.0278	0.00218	0	0.0683	0.00309	0.071	1	1	0.144	1	0.0364	1	1	0.154	1	0.0376	0.0236	0.961	0.512	0.512	0.623	0.00235	0.0051	0.502	difficult	GRCh38_SimpleRepeat_homopolymer_4to6_slop5;GRCh38_lowmappabilityall;GRCh38_nonunique_l100_m2_e1;GRCh38_segdups_gt10kb;GRCh38_segdups;GRCh38_alllowmapandsegdupregions;GRCh38_alldifficultregions	ENSG00000232944-ENSG00000237268	ENSG00000232944-ENSG00000237268	intergenic_region	ENSG00000232944-ENSG00000237268	.	MODIFIER	intergenic_region	.	.	.	.	.	.	.	.	.	.	.	.	.	.	.
7	56425999	Sniffles2.DEL.2A0BM6	N	<DEL:-3181>	DEL	DEL	-3181	205.586	4.734	888	870	18	0.0203	known	0.0118	0.0118	low_frequency	0.0415	0.00347	0	0	0	0.0121	0.0424	0.0035	0	0	0	1	1	1	1	1	1	1	1	1	1	0.00845	0.967	0.143	0.143	0.637	0.000254	0.000554	0.369	difficult	GRCh38_gclt25orgt65_slop50;GRCh38_AllHomopolymers_gt6bp_imperfectgt10bp_slop5;GRCh38_AllTandemRepeats_51to200bp_slop5;GRCh38_AllTandemRepeatsandHomopolymers_slop5;GRCh38_SimpleRepeat_homopolymer_gt11_slop5;GRCh38_SimpleRepeat_homopolymer_gt20_slop5;GRCh38_SimpleRepeat_diTR_11to50_slop5;GRCh38_AllTandemRepeats_gt100bp_slop5;GRCh38_allTandemRepeats;GRCh38_SimpleRepeat_homopolymer_7to11_slop5;GRCh38_SimpleRepeat_homopolymer_4to6_slop5;GRCh38_AllTandemRepeats_lt51bp_slop5;GRCh38_SimpleRepeat_imperfecthomopolgt20_slop5;GRCh38_SimpleRepeat_imperfecthomopolgt10_slop5;GRCh38_lowmappabilityall;GRCh38_nonunique_l100_m2_e1;GRCh38_segdups_gt10kb;GRCh38_chainSelf;GRCh38_segdups;GRCh38_alllowmapandsegdupregions;GRCh38_alldifficultregions	ENSG00000237268;ENSG00000237268	ENSG00000237268;ENSG00000237268	transcript;transcript	ENST00000422212.1;ENST00000422212.1	transcribed_unprocessed_pseudogene;transcribed_unprocessed_pseudogene	HIGH;HIGH	exon_loss_variant;exon_loss_variant&stop_lost	.	.	.	.	.	.	.	.	.	.	.	.	CTCF Binding Site;Open chromatin	.	.
7	56459259	Sniffles2.INS.2A08M6	N	<INS:89>	INS	INS	89	166.446	456.486	888	862	26	0.0293	novel	0.00619	0.00619	low_frequency	0.0187	0.00694	0	0	0	0.00638	0.0192	0.00714	0	0	0	0.0732	1	1	1	1	0.0754	1	1	1	1	0.00282	0.989	0.2	0.2	0.334	0.000418	0.00384	0.319	confident	GRCh38_chainSelf;GRCh38_notinalldifficultregions	ENSG00000278205;ENSG00000237268-ENSG00000278205	ENSG00000278205;ENSG00000237268-ENSG00000278205	transcript;intergenic_region	ENST00000620607.1;ENSG00000237268-ENSG00000278205	unprocessed_pseudogene;.	MODIFIER;MODIFIER	upstream_gene_variant;intergenic_region	.	.	.	.	.	.	.	.	.	.	.	.	.	.	.
7	56467179	Sniffles2.INS.2A09M6	N	<INS:411>	INS	INS	411	113.742	250.85	888	863	25	0.0282	novel	0.0327	0.0327	low_frequency	0	0.0556	0.0684	0.0061	0.0497	0.033	0	0.0567	0.0663	0.00633	0.0509	1	0.00459	0.554	1	0.342	1	0.00488	0.525	1	0.348	0.0411	0.952	0.717	0.717	0.78	0.0134	0.013	0.955	difficult	GRCh38_AllTandemRepeatsandHomopolymers_slop5;GRCh38_AllTandemRepeats_gt100bp_slop5;GRCh38_allTandemRepeats;GRCh38_AllTandemRepeats_201to10000bp_slop5;GRCh38_chainSelf;GRCh38_segdups;GRCh38_chainSelf_gt10kb;GRCh38_alllowmapandsegdupregions;GRCh38_alldifficultregions	ENSG00000278205	ENSG00000278205	transcript	ENST00000620607.1	unprocessed_pseudogene	MODIFIER	non_coding_transcript_exon_variant	.	.	.	.	.	.	.	.	.	.	.	.	.	.	.
7	56510812	Sniffles2.INS.2A16M6	N	<INS:88>	INS	INS	88	168.153	367.053	888	865	23	0.0259	novel	0.00282	0.00282	rare	0	0	0	0.0152	0	0.00289	0	0	0	0.0155	0	1	1	1	0.0304	1	1	1	1	0.031	1	0.00282	0.998	0.75	0.75	0.819	0.00531	0.0052	0.555	difficult	GRCh38_lowmappabilityall;GRCh38_nonunique_l100_m2_e1;GRCh38_alllowmapandsegdupregions;GRCh38_alldifficultregions	NMD3P2-ENSG00000223740	ENSG00000231504-ENSG00000223740	intergenic_region	ENSG00000231504-ENSG00000223740	.	MODIFIER	intergenic_region	.	.	.	.	.	.	.	.	.	.	.	.	.	.	.
7	56513918	Sniffles2.INS.2A17M6	N	<INS:61>	INS	INS	61	25.695	152.444	888	888	0	0	novel	0.847	0.153	common	0.749	0.809	0.964	0.872	0.88	0.847	0.749	0.809	0.964	0.872	0.88	7.8e-07	0.00229	1	0.0781	0.136	7.8e-07	0.00229	1	0.0781	0.136	0.875	0.736	0.738	0.431	0.602	0.845	0.837	0.652	difficult	GRCh38_AllTandemRepeatsandHomopolymers_slop5;GRCh38_AllTandemRepeats_gt100bp_slop5;GRCh38_allTandemRepeats;GRCh38_SimpleRepeat_homopolymer_4to6_slop5;GRCh38_AllTandemRepeats_201to10000bp_slop5;GRCh38_segdups_gt10kb;GRCh38_segdups;GRCh38_alllowmapandsegdupregions;GRCh38_alldifficultregions	NMD3P2-ENSG00000223740	ENSG00000231504-ENSG00000223740	intergenic_region	ENSG00000231504-ENSG00000223740	.	MODIFIER	intergenic_region	.	.	.	.	.	.	.	.	.	.	.	.	.	.	.
7	56514169	Sniffles2.DEL.2A1CM6	N	<DEL:-63>	DEL	DEL	-63	60.717	314.403	888	863	25	0.0282	novel	0.00169	0.00169	rare	0.00208	0.00347	0	0	0.00292	0.00174	0.00217	0.0035	0	0	0.00301	1	1	1	1	1	1	1	1	1	1	0.00225	0.992	0	0	0.631	0.00381	0.00541	0.439	difficult	GRCh38_AllTandemRepeatsandHomopolymers_slop5;GRCh38_AllTandemRepeats_gt100bp_slop5;GRCh38_allTandemRepeats;GRCh38_AllTandemRepeats_201to10000bp_slop5;GRCh38_segdups_gt10kb;GRCh38_segdups;GRCh38_alllowmapandsegdupregions;GRCh38_alldifficultregions	NMD3P2-ENSG00000223740	ENSG00000231504-ENSG00000223740	intergenic_region	ENSG00000231504-ENSG00000223740	.	MODIFIER	intergenic_region	.	.	.	.	.	.	.	.	.	.	.	.	.	.	.
7	56550156	Sniffles2.INS.2A18M6	N	<INS:72>	INS	INS	72	126.422	464.947	888	861	27	0.0304	known	0.00338	0.00338	rare	0.0104	0	0	0.00305	0	0.00348	0.0109	0	0	0.00314	0	0.0207	1	1	1	1	0.0217	1	1	1	1	0.00394	0.994	0.6	0.6	0.579	0.000522	0.00109	0.451	difficult	GRCh38_SimpleRepeat_homopolymer_4to6_slop5;GRCh38_segdups_gt10kb;GRCh38_segdups;GRCh38_alllowmapandsegdupregions;GRCh38_alldifficultregions	ENSG00000233288-VN1R25P	ENSG00000233288-ENSG00000224947	intergenic_region	ENSG00000233288-ENSG00000224947	.	MODIFIER	intergenic_region	.	.	.	.	.	.	.	.	.	.	.	.	.	.	.
7	56559765	Sniffles2.DEL.2A1EM6	N	<DEL:-60>	DEL	DEL	-60	60.534	360.237	888	864	24	0.027	novel	0.0191	0.0191	low_frequency	0.0705	0	0	0	0	0.0197	0.0727	0	0	0	0	1	1	1	1	1	1	1	1	1	1	0.0175	0.972	0.576	0.576	0.769	0.00265	0.00339	0.622	difficult	GRCh38_SimpleRepeat_homopolymer_4to6_slop5;GRCh38_segdups_gt10kb;GRCh38_chainSelf;GRCh38_segdups;GRCh38_alllowmapandsegdupregions;GRCh38_alldifficultregions	VN1R25P	ENSG00000224947	transcript	ENST00000443385.1	processed_pseudogene	MODIFIER	non_coding_transcript_exon_variant	.	.	.	.	.	.	.	.	.	.	.	.	.	.	.
7	56571574	Sniffles2.INS.2A1AM6	N	<INS:326>	INS	INS	326	119.086	246.293	888	863	25	0.0282	known	0.0484	0.0484	low_frequency	0.00208	0.0556	0.101	0.0061	0.0965	0.0498	0.00216	0.0563	0.102	0.00633	0.0994	1	0.057	0.381	1	0.19	1	0.0585	0.382	1	0.202	0.049	0.981	0.846	0.846	0.912	0.00666	0.00836	0.814	difficult	GRCh38_gclt25orgt65_slop50;GRCh38_segdups_gt10kb;GRCh38_segdups;GRCh38_alllowmapandsegdupregions;GRCh38_alldifficultregions	ENSG00000213650;ENSG00000213650-ENSG00000234716	ENSG00000213650;ENSG00000213650-ENSG00000234716	transcript;intergenic_region	ENST00000435487.1;ENSG00000213650-ENSG00000234716	processed_pseudogene;.	MODIFIER;MODIFIER	upstream_gene_variant;intergenic_region	.	.	.	.	.	.	.	.	.	.	.	.	.	.	.
7	56572686	Sniffles2.INS.2A1BM6	N	<INS:55>	INS	INS	55	159.003	380.118	888	872	16	0.018	novel	0.00169	0.00169	rare	0	0	0.00298	0	0.00585	0.00172	0	0	0.00301	0	0.00592	1	1	1	1	1	1	1	1	1	1	0.000563	0.995	0	0	0.347	6.15e-05	0.000274	0.243	difficult	GRCh38_segdups_gt10kb;GRCh38_segdups;GRCh38_alllowmapandsegdupregions;GRCh38_alldifficultregions	ENSG00000213650;ENSG00000213650-ENSG00000234716	ENSG00000213650;ENSG00000213650-ENSG00000234716	transcript;intergenic_region	ENST00000435487.1;ENSG00000213650-ENSG00000234716	processed_pseudogene;.	MODIFIER;MODIFIER	upstream_gene_variant;intergenic_region	.	.	.	.	.	.	.	.	.	.	.	.	.	.	.
7	56584787	Sniffles2.DEL.2A1FM6	N	<DEL:-6036>	DEL	DEL	-6036	30.118	4.495	888	873	15	0.0169	novel	0.32	0.32	common	0.664	0.344	0.0119	0.25	0.187	0.325	0.665	0.346	0.0122	0.255	0.193	0.0599	0.142	0.0179	0.682	0.0202	0.0808	0.194	0.0183	0.679	0.0223	0.311	0.918	0.87	0.87	0.918	0.296	0.297	0.99	difficult	GRCh38_AllHomopolymers_gt6bp_imperfectgt10bp_slop5;GRCh38_AllTandemRepeatsandHomopolymers_slop5;GRCh38_SimpleRepeat_homopolymer_gt11_slop5;GRCh38_SimpleRepeat_homopolymer_7to11_slop5;GRCh38_SimpleRepeat_homopolymer_4to6_slop5;GRCh38_SimpleRepeat_imperfecthomopolgt10_slop5;GRCh38_lowmappabilityall;GRCh38_nonunique_l100_m2_e1;GRCh38_nonunique_l250_m0_e0;GRCh38_allOtherDifficultregions;GRCh38_gnomAD_InbreedingCoeff_slop1bp_merge1000bp;GRCh38_segdups_gt10kb;GRCh38_chainSelf;GRCh38_segdups;GRCh38_alllowmapandsegdupregions;GRCh38_alldifficultregions	ENSG00000234716-ENSG00000213067	ENSG00000234716-ENSG00000213067	intergenic_region	ENSG00000234716-ENSG00000213067	.	MODIFIER	intergenic_region	.	.	.	.	.	.	.	.	.	.	.	.	.	.	.
7	56639302	Sniffles2.DEL.2A2DM6	N	<DEL:-83>	DEL	DEL	-83	54.304	193.317	888	865	23	0.0259	novel	0.0495	0.0495	low_frequency	0.00208	0.0729	0.0982	0.00305	0.0936	0.0509	0.00212	0.0739	0.101	0.00318	0.0964	1	0.000155	0.66	1	0.642	1	0.000166	0.666	1	0.648	0.0495	0.989	0.924	0.924	0.908	0.00529	0.00598	0.86	difficult	GRCh38_AllTandemRepeatsandHomopolymers_slop5;GRCh38_AllTandemRepeats_gt100bp_slop5;GRCh38_allTandemRepeats;GRCh38_SimpleRepeat_homopolymer_4to6_slop5;GRCh38_AllTandemRepeats_201to10000bp_slop5;GRCh38_segdups_gt10kb;GRCh38_chainSelf;GRCh38_segdups;GRCh38_alllowmapandsegdupregions;GRCh38_alldifficultregions	ENSG00000228303	ENSG00000228303	transcript	ENST00000429248.1	unprocessed_pseudogene	MODIFIER	non_coding_transcript_exon_variant	.	.	.	.	.	.	.	.	.	.	.	.	.	.	.
7	56639388	Sniffles2.INS.2A2CM6	N	<INS:82>	INS	INS	82	65.532	153.86	888	865	23	0.0259	novel	0.0574	0.0574	common	0.00622	0.0486	0.176	0.0213	0.0556	0.0584	0.00636	0.0493	0.177	0.0223	0.0572	1	0.033	0.0146	1	0.411	1	0.0338	0.0135	1	0.421	0.0541	0.971	0.809	0.809	0.829	0.0235	0.0248	0.845	difficult	GRCh38_AllTandemRepeatsandHomopolymers_slop5;GRCh38_AllTandemRepeats_gt100bp_slop5;GRCh38_allTandemRepeats;GRCh38_SimpleRepeat_homopolymer_4to6_slop5;GRCh38_AllTandemRepeats_201to10000bp_slop5;GRCh38_segdups_gt10kb;GRCh38_chainSelf;GRCh38_segdups;GRCh38_alllowmapandsegdupregions;GRCh38_alldifficultregions	ENSG00000228303	ENSG00000228303	transcript	ENST00000429248.1	unprocessed_pseudogene	MODIFIER	non_coding_transcript_exon_variant	.	.	.	.	.	.	.	.	.	.	.	.	.	.	.
