## Supplementary Tables 1-2,5,12-21,23-25 for "Imputation of structural variants using a multi-ancestry long-read sequencing panel enables identification of disease associations" (part 34 of 96)

### Sheet: Supp. Table 5 SVAnnotations (continued)
# Master table of all 107,445 SVs in the reference panel including genomic coordinates, SV length, panel information, leave-one-out and UKB imputation metrics, GIAB region and SNPeff annotation, overlap with GWAS catalog variants and Ensembl regulatory features
7	56694288	Sniffles2.DEL.2A2FM6	N	<DEL:-7967>	DEL	DEL	-7967	33.217	22.97	888	865	23	0.0259	known	0.209	0.209	common	0.208	0.201	0.217	0.256	0.164	0.213	0.214	0.204	0.22	0.259	0.166	0.000327	0.0371	0.00246	0.039	0.0866	0.000676	0.0394	0.00231	0.0406	0.0494	0.2	0.935	0.858	0.858	0.893	0.196	0.199	0.959	difficult	GRCh38_gclt25orgt65_slop50;GRCh38_AllHomopolymers_gt6bp_imperfectgt10bp_slop5;GRCh38_AllTandemRepeats_51to200bp_slop5;GRCh38_AllTandemRepeatsandHomopolymers_slop5;GRCh38_SimpleRepeat_homopolymer_gt11_slop5;GRCh38_SimpleRepeat_diTR_11to50_slop5;GRCh38_AllTandemRepeats_gt100bp_slop5;GRCh38_allTandemRepeats;GRCh38_SimpleRepeat_homopolymer_7to11_slop5;GRCh38_SimpleRepeat_homopolymer_4to6_slop5;GRCh38_AllTandemRepeats_lt51bp_slop5;GRCh38_SimpleRepeat_imperfecthomopolgt20_slop5;GRCh38_SimpleRepeat_quadTR_20to50_slop5;GRCh38_SimpleRepeat_imperfecthomopolgt10_slop5;GRCh38_lowmappabilityall;GRCh38_nonunique_l100_m2_e1;GRCh38_segdups_gt10kb;GRCh38_chainSelf;GRCh38_segdups;GRCh38_alllowmapandsegdupregions;GRCh38_alldifficultregions	ENSG00000277174-ENSG00000282879	ENSG00000277174-ENSG00000282879	intergenic_region	ENSG00000277174-ENSG00000282879	.	MODIFIER	intergenic_region	.	.	.	.	.	.	.	.	.	.	.	.	.	.	.
7	56702166	Sniffles2.INS.2A37M6	N	<INS:56>	INS	INS	56	113.154	394.301	888	849	39	0.0439	novel	0.00113	0.00113	rare	0.00208	0	0	0	0.00292	0.00118	0.00225	0	0	0	0.00298	1	1	1	1	1	1	1	1	1	1	0	0.998	0	0	0.203	3.38e-05	9.9e-05	0.286	difficult	GRCh38_segdups_gt10kb;GRCh38_chainSelf;GRCh38_segdups;GRCh38_alllowmapandsegdupregions;GRCh38_alldifficultregions	ENSG00000277174-ENSG00000282879	ENSG00000277174-ENSG00000282879	intergenic_region	ENSG00000277174-ENSG00000282879	.	MODIFIER	intergenic_region	.	.	.	.	.	.	.	.	.	.	.	.	.	.	.
7	56709409	Sniffles2.INS.2A38M6	N	<INS:62>	INS	INS	62	130.787	391.95	888	856	32	0.036	novel	0.00113	0.00113	rare	0.00415	0	0	0	0	0.00117	0.0044	0	0	0	0	1	1	1	1	1	1	1	1	1	1	0.000563	0.997	0	0	0.215	3.99e-05	0.000247	0.182	difficult	GRCh38_AllTandemRepeats_51to200bp_slop5;GRCh38_AllTandemRepeatsandHomopolymers_slop5;GRCh38_SimpleRepeat_diTR_11to50_slop5;GRCh38_allTandemRepeats;GRCh38_segdups;GRCh38_alllowmapandsegdupregions;GRCh38_alldifficultregions	ENSG00000277174-ENSG00000282879	ENSG00000277174-ENSG00000282879	intergenic_region	ENSG00000277174-ENSG00000282879	.	MODIFIER	intergenic_region	.	.	.	.	.	.	.	.	.	.	.	.	.	.	.
7	56729960	Sniffles2.DEL.2A3EM6	N	<DEL:-75>	DEL	DEL	-75	46.288	197.394	888	866	22	0.0248	novel	0.123	0.123	common	0.166	0.0382	0.164	0.0976	0.12	0.126	0.167	0.039	0.165	0.101	0.126	0.25	1	1	0.368	0.269	0.247	1	1	0.37	0.286	0.116	0.945	0.832	0.832	0.744	0.102	0.0989	0.795	difficult	GRCh38_segdups_gt10kb;GRCh38_segdups;GRCh38_alllowmapandsegdupregions;GRCh38_alldifficultregions	ENSG00000277174-ENSG00000282879	ENSG00000277174-ENSG00000282879	intergenic_region	ENSG00000277174-ENSG00000282879	.	MODIFIER	intergenic_region	.	.	.	.	.	.	.	.	.	.	.	.	.	.	.
7	56741938	Sniffles2.INS.2A3BM6	N	<INS:4192>	INS	INS	4192	161.535	0	888	853	35	0.0394	novel	0.00225	0.00225	rare	0.0083	0	0	0	0	0.00234	0.00881	0	0	0	0	0.0125	1	1	1	1	0.0132	1	1	1	1	0.00113	0.997	0.333	0.333	0.353	7.27e-05	0.0011	0.0749	difficult	GRCh38_segdups_gt10kb;GRCh38_segdups;GRCh38_alllowmapandsegdupregions;GRCh38_alldifficultregions	ENSG00000282879-CICP28	ENSG00000282879-ENSG00000277253	intergenic_region	ENSG00000282879-ENSG00000277253	.	MODIFIER	intergenic_region	.	.	.	.	.	.	.	.	.	.	.	.	.	.	.
7	56767278	Sniffles2.DEL.2A45M6	N	<DEL:-132>	DEL	DEL	-132	43.52	140.431	888	883	5	0.00563	novel	0.687	0.313	common	0.602	0.788	0.652	0.643	0.798	0.689	0.608	0.788	0.653	0.643	0.798	0.00462	0.318	0.234	1	1	0.00979	0.318	0.231	1	1	0.688	0.948	0.958	0.936	0.924	0.632	0.635	0.949	difficult	GRCh38_SimpleRepeat_homopolymer_4to6_slop5;GRCh38_lowmappabilityall;GRCh38_nonunique_l100_m2_e1;GRCh38_segdups_gt10kb;GRCh38_segdups;GRCh38_alllowmapandsegdupregions;GRCh38_alldifficultregions	ENSG00000282879-CICP28	ENSG00000282879-ENSG00000277253	intergenic_region	ENSG00000282879-ENSG00000277253	.	MODIFIER	intergenic_region	.	.	.	.	.	.	.	.	.	.	.	.	.	.	.
7	56770286	Sniffles2.INS.2A3CM6	N	<INS:88>	INS	INS	88	150.057	444.647	888	864	24	0.027	novel	0.00113	0.00113	rare	0.00415	0	0	0	0	0.00116	0.00431	0	0	0	0	1	1	1	1	1	1	1	1	1	1	0	0.998	0	0	0.166	2.05e-06	0.000176	0.0664	difficult	GRCh38_lowmappabilityall;GRCh38_nonunique_l100_m2_e1;GRCh38_segdups_gt10kb;GRCh38_segdups;GRCh38_alllowmapandsegdupregions;GRCh38_alldifficultregions	ENSG00000282879-CICP28	ENSG00000282879-ENSG00000277253	intergenic_region	ENSG00000282879-ENSG00000277253	.	MODIFIER	intergenic_region	.	.	.	.	.	.	.	.	.	.	.	.	.	.	.
7	56771553	Sniffles2.DEL.2A47M6	N	<DEL:-1005>	DEL	DEL	-1005	381.142	175.321	888	865	23	0.0259	novel	0.00113	0.00113	rare	0.00208	0	0	0.00305	0	0.00116	0.00215	0	0	0.00312	0	1	1	1	1	1	1	1	1	1	1	0.000563	0.997	0	0	0.305	2.36e-05	8.25e-05	0.273	difficult	GRCh38_AllHomopolymers_gt6bp_imperfectgt10bp_slop5;GRCh38_AllTandemRepeatsandHomopolymers_slop5;GRCh38_SimpleRepeat_diTR_11to50_slop5;GRCh38_allTandemRepeats;GRCh38_SimpleRepeat_homopolymer_7to11_slop5;GRCh38_SimpleRepeat_homopolymer_4to6_slop5;GRCh38_AllTandemRepeats_lt51bp_slop5;GRCh38_SimpleRepeat_imperfecthomopolgt10_slop5;GRCh38_segdups_gt10kb;GRCh38_segdups;GRCh38_alllowmapandsegdupregions;GRCh38_alldifficultregions	ENSG00000282879-CICP28	ENSG00000282879-ENSG00000277253	intergenic_region	ENSG00000282879-ENSG00000277253	.	MODIFIER	intergenic_region	.	.	.	.	.	.	.	.	.	.	.	.	.	.	.
7	56809896	Sniffles2.DEL.2AC8M6	N	<DEL:-1502>	DEL	DEL	-1502	97.329	172.027	888	859	29	0.0327	known	0.0186	0.0186	low_frequency	0.0664	0.00347	0	0	0	0.0192	0.0687	0.00355	0	0	0	1	1	1	1	1	1	1	1	1	1	0.00957	0.962	0.188	0.188	0.428	0.000898	0.0022	0.305	difficult	GRCh38_gclt25orgt65_slop50;GRCh38_AllTandemRepeats_51to200bp_slop5;GRCh38_AllTandemRepeatsandHomopolymers_slop5;GRCh38_AllTandemRepeats_gt100bp_slop5;GRCh38_allTandemRepeats;GRCh38_SimpleRepeat_homopolymer_4to6_slop5;GRCh38_lowmappabilityall;GRCh38_nonunique_l100_m2_e1;GRCh38_segdups_gt10kb;GRCh38_segdups;GRCh38_alllowmapandsegdupregions;GRCh38_alldifficultregions	CICP28;ENSG00000279072	ENSG00000277253;ENSG00000279072	transcript;transcript	ENST00000614242.1;ENST00000624628.1	processed_pseudogene;pseudogene	MODIFIER;MODIFIER	downstream_gene_variant;non_coding_transcript_exon_variant	.	.	.	.	.	.	.	.	.	.	.	.	.	.	.
7	56810235	Sniffles2.DEL.2ACAM6	N	<DEL:-52>	DEL	DEL	-52	78.175	400.691	888	864	24	0.027	novel	0.045	0.045	low_frequency	0.0851	0.0312	0.0595	0.0213	0.00877	0.0469	0.089	0.0317	0.0599	0.0219	0.00943	0.232	1	1	1	1	0.23	1	1	1	1	0.0248	0.898	0.2	0.2	0.407	0.00371	0.0146	0.255	difficult	GRCh38_gclt25orgt65_slop50;GRCh38_lowmappabilityall;GRCh38_nonunique_l100_m2_e1;GRCh38_segdups_gt10kb;GRCh38_segdups;GRCh38_alllowmapandsegdupregions;GRCh38_alldifficultregions	CICP28;ENSG00000279072	ENSG00000277253;ENSG00000279072	transcript;transcript	ENST00000614242.1;ENST00000624628.1	processed_pseudogene;pseudogene	MODIFIER;MODIFIER	downstream_gene_variant;non_coding_transcript_exon_variant	.	.	.	.	.	.	.	.	.	.	.	.	.	.	.
7	56811171	Sniffles2.INS.2A55M6	N	<INS:1249>	INS	INS	1249	151.447	90.818	888	862	26	0.0293	novel	0.0372	0.0372	low_frequency	0.0664	0.0243	0.0506	0.0213	0.00877	0.0389	0.0711	0.0246	0.0509	0.0219	0.00932	0.608	1	1	1	1	0.612	1	1	1	1	0.0197	0.901	0.0909	0.0909	0.396	0.00433	0.0142	0.261	difficult	GRCh38_gclt25orgt65_slop50;GRCh38_segdups_gt10kb;GRCh38_segdups;GRCh38_alllowmapandsegdupregions;GRCh38_alldifficultregions	CICP28;ENSG00000279072	ENSG00000277253;ENSG00000279072	transcript;transcript	ENST00000614242.1;ENST00000624628.1	processed_pseudogene;pseudogene	MODIFIER;MODIFIER	downstream_gene_variant;non_coding_transcript_exon_variant	.	.	.	.	.	.	.	.	.	.	.	.	.	.	.
7	56811171	Sniffles2.INS.2A56M6	N	<INS:2507>	INS	INS	2507	178.184	142.067	888	850	38	0.0428	novel	0.00451	0.00451	rare	0.00622	0.00694	0.00893	0	0	0.00471	0.00661	0.00709	0.00915	0	0	1	1	1	1	1	1	1	1	1	1	0.00169	0.988	0	0	0.348	0.000357	0.00116	0.203	difficult	GRCh38_gclt25orgt65_slop50;GRCh38_segdups_gt10kb;GRCh38_segdups;GRCh38_alllowmapandsegdupregions;GRCh38_alldifficultregions	CICP28;ENSG00000279072	ENSG00000277253;ENSG00000279072	transcript;transcript	ENST00000614242.1;ENST00000624628.1	processed_pseudogene;pseudogene	MODIFIER;MODIFIER	downstream_gene_variant;non_coding_transcript_exon_variant	.	.	.	.	.	.	.	.	.	.	.	.	.	.	.
7	56811428	Sniffles2.DEL.2ACBM6	N	<DEL:-63>	DEL	DEL	-63	34.52	147.531	888	875	13	0.0146	novel	0.14	0.14	common	0.21	0.101	0.152	0.101	0.0994	0.141	0.209	0.102	0.152	0.102	0.102	2.46e-06	0.361	0.0156	0.374	0.378	2.59e-06	0.361	0.0156	0.377	0.224	0.0743	0.688	0.185	0.185	0.348	0.0444	0.107	0.356	difficult	GRCh38_gclt25orgt65_slop50;GRCh38_AllTandemRepeats_51to200bp_slop5;GRCh38_AllTandemRepeatsandHomopolymers_slop5;GRCh38_AllTandemRepeats_gt100bp_slop5;GRCh38_allTandemRepeats;GRCh38_lowmappabilityall;GRCh38_nonunique_l100_m2_e1;GRCh38_segdups_gt10kb;GRCh38_segdups;GRCh38_alllowmapandsegdupregions;GRCh38_alldifficultregions	CICP28;ENSG00000279072	ENSG00000277253;ENSG00000279072	transcript;transcript	ENST00000614242.1;ENST00000624628.1	processed_pseudogene;pseudogene	MODIFIER;MODIFIER	downstream_gene_variant;non_coding_transcript_exon_variant	.	.	.	.	.	.	.	.	.	.	.	.	.	.	.
7	56811920	Sniffles2.INS.2A57M6	N	<INS:138>	INS	INS	138	85.532	82.382	888	879	9	0.0101	novel	0.106	0.106	common	0.178	0.059	0.11	0.0701	0.0731	0.107	0.18	0.0594	0.11	0.0706	0.0753	0.127	1	0.226	1	0.604	0.126	1	0.226	1	0.602	0.0597	0.756	0.152	0.152	0.364	0.0243	0.0604	0.375	difficult	GRCh38_AllTandemRepeatsandHomopolymers_slop5;GRCh38_AllTandemRepeats_gt100bp_slop5;GRCh38_allTandemRepeats;GRCh38_SimpleRepeat_homopolymer_4to6_slop5;GRCh38_AllTandemRepeats_gt10000bp_slop5;GRCh38_segdups_gt10kb;GRCh38_chainSelf;GRCh38_segdups;GRCh38_alllowmapandsegdupregions;GRCh38_alldifficultregions	CICP28;ENSG00000279072	ENSG00000277253;ENSG00000279072	transcript;transcript	ENST00000614242.1;ENST00000624628.1	processed_pseudogene;pseudogene	MODIFIER;MODIFIER	downstream_gene_variant;non_coding_transcript_exon_variant	.	.	.	.	.	.	.	.	.	.	.	.	.	.	.
7	56811994	Sniffles2.DEL.2ACCM6	N	<DEL:-1733>	DEL	DEL	-1733	160.814	316.285	888	870	18	0.0203	known	0.00563	0.00563	low_frequency	0	0.00347	0	0.0213	0.00585	0.00575	0	0.00352	0	0.0217	0.00606	1	1	1	1	1	1	1	1	1	1	0.00563	0.98	0.1	0.1	0.451	0.0175	0.0276	0.47	difficult	GRCh38_gclt25orgt65_slop50;GRCh38_AllTandemRepeatsandHomopolymers_slop5;GRCh38_AllTandemRepeats_gt100bp_slop5;GRCh38_allTandemRepeats;GRCh38_SimpleRepeat_homopolymer_4to6_slop5;GRCh38_AllTandemRepeats_gt10000bp_slop5;GRCh38_lowmappabilityall;GRCh38_nonunique_l100_m2_e1;GRCh38_allOtherDifficultregions;GRCh38_gnomAD_InbreedingCoeff_slop1bp_merge1000bp;GRCh38_population_CNV_FP_regions;GRCh38_segdups_gt10kb;GRCh38_chainSelf;GRCh38_segdups;GRCh38_alllowmapandsegdupregions;GRCh38_alldifficultregions	CICP28;ENSG00000279072	ENSG00000277253;ENSG00000279072	transcript;transcript	ENST00000614242.1;ENST00000624628.1	processed_pseudogene;pseudogene	MODIFIER;MODIFIER	downstream_gene_variant;non_coding_transcript_exon_variant	.	.	.	.	.	.	.	.	.	.	.	.	.	.	.
7	56812199	Sniffles2.INS.2A59M6	N	<INS:3572>	INS	INS	3572	176.645	431.003	888	837	51	0.0574	novel	0.00282	0.00282	rare	0.00415	0.00347	0	0.0061	0	0.00299	0.00448	0.00355	0	0.00637	0	1	1	1	1	1	1	1	1	1	1	0.00113	0.992	0	0	0.335	2.66e-05	0.00132	0.186	difficult	GRCh38_gclt25orgt65_slop50;GRCh38_AllTandemRepeatsandHomopolymers_slop5;GRCh38_AllTandemRepeats_gt100bp_slop5;GRCh38_allTandemRepeats;GRCh38_AllTandemRepeats_gt10000bp_slop5;GRCh38_segdups_gt10kb;GRCh38_chainSelf;GRCh38_segdups;GRCh38_alllowmapandsegdupregions;GRCh38_alldifficultregions	CICP28;ENSG00000279072	ENSG00000277253;ENSG00000279072	transcript;transcript	ENST00000614242.1;ENST00000624628.1	processed_pseudogene;pseudogene	MODIFIER;MODIFIER	downstream_gene_variant;non_coding_transcript_exon_variant	.	.	.	.	.	.	.	.	.	.	.	.	.	.	.
7	56812828	Sniffles2.INS.2A5BM6	N	<INS:1813>	INS	INS	1813	95.058	171.176	888	867	21	0.0236	novel	0.00169	0.00169	rare	0.00208	0.00347	0	0	0.00292	0.00173	0.00211	0.00352	0	0	0.00312	1	1	1	1	1	1	1	1	1	1	0.000563	0.995	0	0	0.358	0.000183	0.00033	0.44	difficult	GRCh38_gclt25orgt65_slop50;GRCh38_AllTandemRepeatsandHomopolymers_slop5;GRCh38_AllTandemRepeats_gt100bp_slop5;GRCh38_allTandemRepeats;GRCh38_AllTandemRepeats_gt10000bp_slop5;GRCh38_lowmappabilityall;GRCh38_nonunique_l100_m2_e1;GRCh38_segdups_gt10kb;GRCh38_segdups;GRCh38_alllowmapandsegdupregions;GRCh38_alldifficultregions	CICP28;ENSG00000279072	ENSG00000277253;ENSG00000279072	transcript;transcript	ENST00000614242.1;ENST00000624628.1	processed_pseudogene;pseudogene	MODIFIER;MODIFIER	downstream_gene_variant;non_coding_transcript_exon_variant	.	.	.	.	.	.	.	.	.	.	.	.	.	.	.
7	56812987	Sniffles2.DEL.2ACDM6	N	<DEL:-1739>	DEL	DEL	-1739	76.28	352.036	888	870	18	0.0203	novel	0.0681	0.0681	common	0.027	0.0833	0.0506	0.113	0.0877	0.0695	0.0275	0.0839	0.0512	0.114	0.092	1	1	1	0.696	0.369	1	1	1	0.697	0.365	0.0265	0.859	0.16	0.16	0.354	0.0695	0.104	0.52	difficult	GRCh38_gclt25orgt65_slop50;GRCh38_AllTandemRepeatsandHomopolymers_slop5;GRCh38_AllTandemRepeats_gt100bp_slop5;GRCh38_allTandemRepeats;GRCh38_SimpleRepeat_homopolymer_4to6_slop5;GRCh38_AllTandemRepeats_gt10000bp_slop5;GRCh38_lowmappabilityall;GRCh38_nonunique_l100_m2_e1;GRCh38_nonunique_l250_m0_e0;GRCh38_allOtherDifficultregions;GRCh38_gnomAD_InbreedingCoeff_slop1bp_merge1000bp;GRCh38_population_CNV_FP_regions;GRCh38_segdups_gt10kb;GRCh38_chainSelf;GRCh38_segdups;GRCh38_alllowmapandsegdupregions;GRCh38_alldifficultregions	CICP28;ENSG00000279072	ENSG00000277253;ENSG00000279072	transcript;transcript	ENST00000614242.1;ENST00000624628.1	processed_pseudogene;pseudogene	MODIFIER;MODIFIER	downstream_gene_variant;non_coding_transcript_exon_variant	.	.	.	.	.	.	.	.	.	.	.	.	.	.	.
7	56813313	Sniffles2.INS.2A5CM6	N	<INS:1793>	INS	INS	1793	199.965	141.026	888	865	23	0.0259	novel	0.00113	0.00113	rare	0.00208	0	0	0	0.00292	0.00116	0.00212	0	0	0	0.00309	1	1	1	1	1	1	1	1	1	1	0	0.998	0	0	0.0963	4.1e-06	0.000342	0.0835	difficult	GRCh38_gclt25orgt65_slop50;GRCh38_AllTandemRepeatsandHomopolymers_slop5;GRCh38_AllTandemRepeats_gt100bp_slop5;GRCh38_allTandemRepeats;GRCh38_AllTandemRepeats_gt10000bp_slop5;GRCh38_lowmappabilityall;GRCh38_nonunique_l100_m2_e1;GRCh38_allOtherDifficultregions;GRCh38_population_CNV_FP_regions;GRCh38_segdups_gt10kb;GRCh38_segdups;GRCh38_alllowmapandsegdupregions;GRCh38_alldifficultregions	ENSG00000279072	ENSG00000279072	transcript	ENST00000624628.1	pseudogene	MODIFIER	non_coding_transcript_exon_variant	.	.	.	.	.	.	.	.	.	.	.	.	.	.	.
7	56813632	Sniffles2.INS.2A5EM6	N	<INS:5349>	INS	INS	5349	139.071	480.353	888	851	37	0.0417	novel	0.00113	0.00113	rare	0.00208	0	0	0	0.00292	0.00118	0.00215	0	0	0	0.00316	1	1	1	1	1	1	1	1	1	1	0.000563	0.997	0	0	0.338	4.1e-06	0.00105	0.0475	difficult	GRCh38_AllTandemRepeatsandHomopolymers_slop5;GRCh38_AllTandemRepeats_gt100bp_slop5;GRCh38_allTandemRepeats;GRCh38_AllTandemRepeats_gt10000bp_slop5;GRCh38_lowmappabilityall;GRCh38_nonunique_l100_m2_e1;GRCh38_allOtherDifficultregions;GRCh38_population_CNV_FP_regions;GRCh38_segdups_gt10kb;GRCh38_chainSelf;GRCh38_segdups;GRCh38_alllowmapandsegdupregions;GRCh38_alldifficultregions	ENSG00000279072	ENSG00000279072	transcript	ENST00000624628.1	pseudogene	MODIFIER	non_coding_transcript_exon_variant	.	.	.	.	.	.	.	.	.	.	.	.	.	.	.
7	56813652	Sniffles2.INS.2A60M6	N	<INS:93>	INS	INS	93	76.515	69.074	888	883	5	0.00563	novel	0.472	0.472	common	0.608	0.399	0.446	0.479	0.36	0.473	0.608	0.399	0.446	0.479	0.365	1.3e-17	9.98e-06	1.34e-09	3.77e-07	2.94e-09	1.3e-17	1e-05	1.34e-09	3.77e-07	1.97e-09	0.444	0.543	0.521	0.521	0.382	0.412	0.44	0.461	difficult	GRCh38_AllTandemRepeatsandHomopolymers_slop5;GRCh38_AllTandemRepeats_gt100bp_slop5;GRCh38_allTandemRepeats;GRCh38_AllTandemRepeats_gt10000bp_slop5;GRCh38_lowmappabilityall;GRCh38_nonunique_l100_m2_e1;GRCh38_allOtherDifficultregions;GRCh38_population_CNV_FP_regions;GRCh38_segdups_gt10kb;GRCh38_chainSelf;GRCh38_segdups;GRCh38_alllowmapandsegdupregions;GRCh38_alldifficultregions	ENSG00000279072	ENSG00000279072	transcript	ENST00000624628.1	pseudogene	MODIFIER	non_coding_transcript_exon_variant	.	.	.	.	.	.	.	.	.	.	.	.	.	.	.
7	56813817	Sniffles2.INS.2A61M6	N	<INS:1806>	INS	INS	1806	225.309	233.053	888	859	29	0.0327	novel	0.00225	0.00225	rare	0	0	0.00893	0.00305	0	0.00233	0	0	0.00909	0.00312	0	1	1	1	1	1	1	1	1	1	1	0.00113	0.993	0	0	0.349	4.4e-05	0.0015	0.189	difficult	GRCh38_gclt25orgt65_slop50;GRCh38_AllTandemRepeatsandHomopolymers_slop5;GRCh38_AllTandemRepeats_gt100bp_slop5;GRCh38_allTandemRepeats;GRCh38_AllTandemRepeats_gt10000bp_slop5;GRCh38_lowmappabilityall;GRCh38_nonunique_l100_m2_e1;GRCh38_nonunique_l250_m0_e0;GRCh38_allOtherDifficultregions;GRCh38_population_CNV_FP_regions;GRCh38_segdups_gt10kb;GRCh38_chainSelf;GRCh38_segdups;GRCh38_alllowmapandsegdupregions;GRCh38_alldifficultregions	ENSG00000279072	ENSG00000279072	transcript	ENST00000624628.1	pseudogene	MODIFIER	non_coding_transcript_exon_variant	.	.	.	.	.	.	.	.	.	.	.	.	.	.	.
7	56815174	Sniffles2.INS.2A63M6	N	<INS:7251>	INS	INS	7251	150.658	368.57	888	856	32	0.036	novel	0.00113	0.00113	rare	0.00208	0	0	0.00305	0	0.00117	0.00213	0	0	0.00318	0	1	1	1	1	1	1	1	1	1	1	0.000563	0.997	0	0	0.32	0.000143	0.00017	0.551	difficult	GRCh38_gclt25orgt65_slop50;GRCh38_AllTandemRepeatsandHomopolymers_slop5;GRCh38_AllTandemRepeats_gt100bp_slop5;GRCh38_allTandemRepeats;GRCh38_AllTandemRepeats_gt10000bp_slop5;GRCh38_lowmappabilityall;GRCh38_nonunique_l100_m2_e1;GRCh38_allOtherDifficultregions;GRCh38_population_CNV_FP_regions;GRCh38_segdups_gt10kb;GRCh38_segdups;GRCh38_alllowmapandsegdupregions;GRCh38_alldifficultregions	ENSG00000279072	ENSG00000279072	transcript	ENST00000624628.1	pseudogene	MODIFIER	non_coding_transcript_exon_variant	.	.	.	.	.	.	.	.	.	.	.	.	.	.	.
7	56815476	Sniffles2.DEL.2AD3M6	N	<DEL:-1694>	DEL	DEL	-1694	97.454	38.979	888	859	29	0.0327	novel	0.00113	0.00113	rare	0	0.00694	0	0	0	0.00116	0	0.00709	0	0	0	1	1	1	1	1	1	1	1	1	1	0	0.998	0	0	0.129	0.0152	0.0128	0.707	difficult	GRCh38_gclt25orgt65_slop50;GRCh38_AllTandemRepeatsandHomopolymers_slop5;GRCh38_AllTandemRepeats_gt100bp_slop5;GRCh38_allTandemRepeats;GRCh38_SimpleRepeat_homopolymer_4to6_slop5;GRCh38_AllTandemRepeats_gt10000bp_slop5;GRCh38_lowmappabilityall;GRCh38_nonunique_l100_m2_e1;GRCh38_nonunique_l250_m0_e0;GRCh38_allOtherDifficultregions;GRCh38_gnomAD_InbreedingCoeff_slop1bp_merge1000bp;GRCh38_population_CNV_FP_regions;GRCh38_segdups_gt10kb;GRCh38_chainSelf;GRCh38_segdups;GRCh38_alllowmapandsegdupregions;GRCh38_alldifficultregions	ENSG00000279072	ENSG00000279072	transcript	ENST00000624628.1	pseudogene	MODIFIER	non_coding_transcript_exon_variant	.	.	.	.	.	.	.	.	.	.	.	.	.	.	.
7	56816167	Sniffles2.DEL.2AD4M6	N	<DEL:-617>	DEL	DEL	-617	257.062	198.88	888	861	27	0.0304	novel	0.00732	0.00732	low_frequency	0.027	0	0	0	0	0.00755	0.0275	0	0	0	0	1	1	1	1	1	1	1	1	1	1	0.00338	0.981	0.0769	0.0769	0.445	0.000425	0.000704	0.505	difficult	GRCh38_gclt25orgt65_slop50;GRCh38_AllTandemRepeatsandHomopolymers_slop5;GRCh38_AllTandemRepeats_gt100bp_slop5;GRCh38_allTandemRepeats;GRCh38_SimpleRepeat_homopolymer_4to6_slop5;GRCh38_AllTandemRepeats_gt10000bp_slop5;GRCh38_lowmappabilityall;GRCh38_nonunique_l100_m2_e1;GRCh38_nonunique_l250_m0_e0;GRCh38_allOtherDifficultregions;GRCh38_gnomAD_InbreedingCoeff_slop1bp_merge1000bp;GRCh38_population_CNV_FP_regions;GRCh38_segdups_gt10kb;GRCh38_chainSelf;GRCh38_segdups;GRCh38_alllowmapandsegdupregions;GRCh38_alldifficultregions	ENSG00000279072	ENSG00000279072	transcript	ENST00000624628.1	pseudogene	MODIFIER	non_coding_transcript_exon_variant	.	.	.	.	.	.	.	.	.	.	.	.	.	.	.
7	56817273	Sniffles2.INS.2A67M6	N	<INS:90>	INS	INS	90	76.707	123.227	888	871	17	0.0191	novel	0.0687	0.0687	common	0.112	0.0347	0.0952	0.0305	0.0468	0.07	0.113	0.0355	0.0958	0.0307	0.0494	0.327	1	1	1	1	0.328	1	1	1	1	0.0282	0.845	0.133	0.133	0.36	0.00564	0.0203	0.311	difficult	GRCh38_gclt25orgt65_slop50;GRCh38_AllTandemRepeatsandHomopolymers_slop5;GRCh38_AllTandemRepeats_gt100bp_slop5;GRCh38_allTandemRepeats;GRCh38_AllTandemRepeats_gt10000bp_slop5;GRCh38_lowmappabilityall;GRCh38_nonunique_l100_m2_e1;GRCh38_allOtherDifficultregions;GRCh38_population_CNV_FP_regions;GRCh38_segdups_gt10kb;GRCh38_chainSelf;GRCh38_segdups;GRCh38_alllowmapandsegdupregions;GRCh38_alldifficultregions	ENSG00000279072	ENSG00000279072	transcript	ENST00000624628.1	pseudogene	MODIFIER	non_coding_transcript_exon_variant	.	.	.	.	.	.	.	.	.	.	.	.	.	.	.
7	56817298	Sniffles2.INS.2A68M6	N	<INS:1749>	INS	INS	1749	189.008	132.765	888	865	23	0.0259	novel	0.0174	0.0174	low_frequency	0.0208	0.0208	0.0179	0.0152	0.0117	0.0179	0.0212	0.0213	0.0181	0.0153	0.0126	1	1	1	1	1	1	1	1	1	1	0.00338	0.958	0	0	0.229	0.00709	0.0181	0.387	difficult	GRCh38_gclt25orgt65_slop50;GRCh38_AllTandemRepeatsandHomopolymers_slop5;GRCh38_AllTandemRepeats_gt100bp_slop5;GRCh38_allTandemRepeats;GRCh38_AllTandemRepeats_gt10000bp_slop5;GRCh38_lowmappabilityall;GRCh38_nonunique_l100_m2_e1;GRCh38_allOtherDifficultregions;GRCh38_population_CNV_FP_regions;GRCh38_segdups_gt10kb;GRCh38_chainSelf;GRCh38_segdups;GRCh38_alllowmapandsegdupregions;GRCh38_alldifficultregions	ENSG00000279072	ENSG00000279072	transcript	ENST00000624628.1	pseudogene	MODIFIER	non_coding_transcript_exon_variant	.	.	.	.	.	.	.	.	.	.	.	.	.	.	.
7	56817304	Sniffles2.INS.2A69M6	N	<INS:3554>	INS	INS	3554	86.532	314.055	888	764	124	0.14	novel	0.00338	0.00338	rare	0.00208	0.00694	0.00298	0.00305	0.00292	0.00393	0.00235	0.00848	0.00342	0.0037	0.00329	1	1	1	1	1	1	1	1	1	1	0.00113	0.991	0	0	0.329	0.00206	0.00331	0.423	difficult	GRCh38_gclt25orgt65_slop50;GRCh38_AllTandemRepeatsandHomopolymers_slop5;GRCh38_AllTandemRepeats_gt100bp_slop5;GRCh38_allTandemRepeats;GRCh38_AllTandemRepeats_gt10000bp_slop5;GRCh38_lowmappabilityall;GRCh38_nonunique_l100_m2_e1;GRCh38_allOtherDifficultregions;GRCh38_population_CNV_FP_regions;GRCh38_segdups_gt10kb;GRCh38_chainSelf;GRCh38_segdups;GRCh38_alllowmapandsegdupregions;GRCh38_alldifficultregions	ENSG00000279072	ENSG00000279072	transcript	ENST00000624628.1	pseudogene	MODIFIER	non_coding_transcript_exon_variant	.	.	.	.	.	.	.	.	.	.	.	.	.	.	.
7	56817352	Sniffles2.INS.2A6AM6	N	<INS:5365>	INS	INS	5365	68.368	366.922	888	829	59	0.0664	novel	0.00113	0.00113	rare	0	0	0	0.00305	0.00292	0.00121	0	0	0	0.00325	0.00318	1	1	1	1	1	1	1	1	1	1	0	0.998	0	0	0.289	0.00163	0.0018	0.524	difficult	GRCh38_gclt25orgt65_slop50;GRCh38_AllTandemRepeatsandHomopolymers_slop5;GRCh38_AllTandemRepeats_gt100bp_slop5;GRCh38_allTandemRepeats;GRCh38_AllTandemRepeats_gt10000bp_slop5;GRCh38_lowmappabilityall;GRCh38_nonunique_l100_m2_e1;GRCh38_allOtherDifficultregions;GRCh38_population_CNV_FP_regions;GRCh38_segdups_gt10kb;GRCh38_chainSelf;GRCh38_segdups;GRCh38_alllowmapandsegdupregions;GRCh38_alldifficultregions	ENSG00000279072	ENSG00000279072	transcript	ENST00000624628.1	pseudogene	MODIFIER	non_coding_transcript_exon_variant	.	.	.	.	.	.	.	.	.	.	.	.	.	.	.
7	56817882	Sniffles2.DEL.2AD6M6	N	<DEL:-1835>	DEL	DEL	-1835	22.168	330.641	888	867	21	0.0236	novel	0.00113	0.00113	rare	0	0.00694	0	0	0	0.00115	0	0.00699	0	0	0	1	1	1	1	1	1	1	1	1	1	0.000563	0.997	0	0	0.394	1.02e-06	0.000157	0.0787	difficult	GRCh38_gclt25orgt65_slop50;GRCh38_AllTandemRepeatsandHomopolymers_slop5;GRCh38_AllTandemRepeats_gt100bp_slop5;GRCh38_allTandemRepeats;GRCh38_SimpleRepeat_homopolymer_4to6_slop5;GRCh38_AllTandemRepeats_gt10000bp_slop5;GRCh38_lowmappabilityall;GRCh38_nonunique_l100_m2_e1;GRCh38_nonunique_l250_m0_e0;GRCh38_allOtherDifficultregions;GRCh38_gnomAD_InbreedingCoeff_slop1bp_merge1000bp;GRCh38_population_CNV_FP_regions;GRCh38_segdups_gt10kb;GRCh38_chainSelf;GRCh38_segdups;GRCh38_alllowmapandsegdupregions;GRCh38_alldifficultregions	ENSG00000279072	ENSG00000279072	transcript	ENST00000624628.1	pseudogene	MODIFIER	non_coding_transcript_exon_variant	.	.	.	.	.	.	.	.	.	.	.	.	.	.	.
7	56818372	Sniffles2.INS.2A70M6	N	<INS:3611>	INS	INS	3611	166.562	347.259	888	817	71	0.0799	novel	0.00169	0.00169	rare	0.00208	0	0	0	0.00585	0.00184	0.00222	0	0	0	0.00658	1	1	1	1	1	1	1	1	1	1	0	0.997	0	0	0.157	2.15e-05	0.000401	0.0791	difficult	GRCh38_gclt25orgt65_slop50;GRCh38_AllTandemRepeatsandHomopolymers_slop5;GRCh38_AllTandemRepeats_gt100bp_slop5;GRCh38_allTandemRepeats;GRCh38_AllTandemRepeats_gt10000bp_slop5;GRCh38_lowmappabilityall;GRCh38_nonunique_l100_m2_e1;GRCh38_allOtherDifficultregions;GRCh38_gnomAD_InbreedingCoeff_slop1bp_merge1000bp;GRCh38_population_CNV_FP_regions;GRCh38_segdups_gt10kb;GRCh38_segdups;GRCh38_alllowmapandsegdupregions;GRCh38_alldifficultregions	ENSG00000279072	ENSG00000279072	transcript	ENST00000624628.1	pseudogene	MODIFIER	non_coding_transcript_exon_variant	.	.	.	.	.	.	.	.	.	.	.	.	.	.	.
7	56818707	Sniffles2.INS.2A71M6	N	<INS:1776>	INS	INS	1776	106.406	430.681	888	871	17	0.0191	novel	0.00451	0.00451	rare	0.00415	0.00694	0.00595	0	0.00585	0.00459	0.0042	0.00699	0.00602	0	0.00621	1	1	1	1	1	1	1	1	1	1	0.00169	0.988	0	0	0.4	0.0002	0.00219	0.11	difficult	GRCh38_gclt25orgt65_slop50;GRCh38_AllTandemRepeatsandHomopolymers_slop5;GRCh38_AllTandemRepeats_gt100bp_slop5;GRCh38_allTandemRepeats;GRCh38_AllTandemRepeats_gt10000bp_slop5;GRCh38_lowmappabilityall;GRCh38_nonunique_l100_m2_e1;GRCh38_nonunique_l250_m0_e0;GRCh38_allOtherDifficultregions;GRCh38_gnomAD_InbreedingCoeff_slop1bp_merge1000bp;GRCh38_population_CNV_FP_regions;GRCh38_segdups_gt10kb;GRCh38_segdups;GRCh38_alllowmapandsegdupregions;GRCh38_alldifficultregions	ENSG00000279072	ENSG00000279072	transcript	ENST00000624628.1	pseudogene	MODIFIER	non_coding_transcript_exon_variant	.	.	.	.	.	.	.	.	.	.	.	.	.	.	.
7	56819077	Sniffles2.DEL.2AD9M6	N	<DEL:-88>	DEL	DEL	-88	39.118	118.925	888	880	8	0.00901	novel	0.176	0.176	common	0.118	0.215	0.196	0.216	0.167	0.178	0.118	0.218	0.198	0.216	0.172	0.0546	0.0865	0.00606	0.00107	0.173	0.0546	0.0849	0.00601	0.00107	0.17	0.085	0.635	0.19	0.19	0.321	0.186	0.259	0.414	difficult	GRCh38_gclt25orgt65_slop50;GRCh38_AllTandemRepeatsandHomopolymers_slop5;GRCh38_AllTandemRepeats_gt100bp_slop5;GRCh38_allTandemRepeats;GRCh38_AllTandemRepeats_gt10000bp_slop5;GRCh38_lowmappabilityall;GRCh38_nonunique_l100_m2_e1;GRCh38_allOtherDifficultregions;GRCh38_gnomAD_InbreedingCoeff_slop1bp_merge1000bp;GRCh38_population_CNV_FP_regions;GRCh38_segdups_gt10kb;GRCh38_chainSelf;GRCh38_segdups;GRCh38_alllowmapandsegdupregions;GRCh38_alldifficultregions	ENSG00000279072	ENSG00000279072	transcript	ENST00000624628.1	pseudogene	MODIFIER	non_coding_transcript_exon_variant	.	.	.	.	.	.	.	.	.	.	.	.	.	.	.
7	56819096	Sniffles2.INS.2A74M6	N	<INS:1118>	INS	INS	1118	180.59	391.019	888	869	19	0.0214	novel	0.00169	0.00169	rare	0.00415	0.00347	0	0	0	0.00173	0.00418	0.00352	0	0	0	1	1	1	1	1	1	1	1	1	1	0.000563	0.995	0	0	0.49	3.69e-05	7.4e-05	0.453	difficult	GRCh38_gclt25orgt65_slop50;GRCh38_AllTandemRepeatsandHomopolymers_slop5;GRCh38_AllTandemRepeats_gt100bp_slop5;GRCh38_allTandemRepeats;GRCh38_AllTandemRepeats_gt10000bp_slop5;GRCh38_lowmappabilityall;GRCh38_nonunique_l100_m2_e1;GRCh38_allOtherDifficultregions;GRCh38_gnomAD_InbreedingCoeff_slop1bp_merge1000bp;GRCh38_population_CNV_FP_regions;GRCh38_segdups_gt10kb;GRCh38_chainSelf;GRCh38_segdups;GRCh38_alllowmapandsegdupregions;GRCh38_alldifficultregions	ENSG00000279072	ENSG00000279072	transcript	ENST00000624628.1	pseudogene	MODIFIER	non_coding_transcript_exon_variant	.	.	.	.	.	.	.	.	.	.	.	.	.	.	.
7	56819114	Sniffles2.INS.2A73M6	N	<INS:95>	INS	INS	95	76.478	133.094	888	873	15	0.0169	novel	0.0321	0.0321	low_frequency	0.0415	0.00347	0.0536	0.0213	0.0322	0.0326	0.0418	0.00352	0.0542	0.0215	0.0337	1	1	0.382	1	1	1	1	0.385	1	1	0.0146	0.921	0.107	0.107	0.352	0.0317	0.0491	0.575	difficult	GRCh38_gclt25orgt65_slop50;GRCh38_AllTandemRepeatsandHomopolymers_slop5;GRCh38_AllTandemRepeats_gt100bp_slop5;GRCh38_allTandemRepeats;GRCh38_AllTandemRepeats_gt10000bp_slop5;GRCh38_lowmappabilityall;GRCh38_nonunique_l100_m2_e1;GRCh38_allOtherDifficultregions;GRCh38_gnomAD_InbreedingCoeff_slop1bp_merge1000bp;GRCh38_population_CNV_FP_regions;GRCh38_segdups_gt10kb;GRCh38_chainSelf;GRCh38_segdups;GRCh38_alllowmapandsegdupregions;GRCh38_alldifficultregions	ENSG00000279072	ENSG00000279072	transcript	ENST00000624628.1	pseudogene	MODIFIER	non_coding_transcript_exon_variant	.	.	.	.	.	.	.	.	.	.	.	.	.	.	.
7	56819246	Sniffles2.INS.2A72M6	N	<INS:7222>	INS	INS	7222	100.07	548.142	888	851	37	0.0417	novel	0.00169	0.00169	rare	0	0.00694	0	0	0.00292	0.00176	0	0.00719	0	0	0.0032	1	1	1	1	1	1	1	1	1	1	0.000563	0.995	0	0	0.41	8.71e-05	0.000475	0.258	difficult	GRCh38_gclt25orgt65_slop50;GRCh38_AllTandemRepeatsandHomopolymers_slop5;GRCh38_AllTandemRepeats_gt100bp_slop5;GRCh38_allTandemRepeats;GRCh38_AllTandemRepeats_gt10000bp_slop5;GRCh38_lowmappabilityall;GRCh38_nonunique_l100_m2_e1;GRCh38_nonunique_l250_m0_e0;GRCh38_allOtherDifficultregions;GRCh38_gnomAD_InbreedingCoeff_slop1bp_merge1000bp;GRCh38_population_CNV_FP_regions;GRCh38_segdups_gt10kb;GRCh38_chainSelf;GRCh38_segdups;GRCh38_alllowmapandsegdupregions;GRCh38_alldifficultregions	ENSG00000279072	ENSG00000279072	transcript	ENST00000624628.1	pseudogene	MODIFIER	non_coding_transcript_exon_variant	.	.	.	.	.	.	.	.	.	.	.	.	.	.	.
7	56819726	Sniffles2.INS.2A78M6	N	<INS:3562>	INS	INS	3562	99.116	458.462	888	781	107	0.12	novel	0.00338	0.00338	rare	0	0.00694	0.00595	0	0.00585	0.00384	0	0.00752	0.00699	0	0.0069	1	1	1	1	1	1	1	1	1	1	0.000563	0.992	0	0	0.197	0.000104	0.00432	0.109	difficult	GRCh38_gclt25orgt65_slop50;GRCh38_AllTandemRepeatsandHomopolymers_slop5;GRCh38_AllTandemRepeats_gt100bp_slop5;GRCh38_allTandemRepeats;GRCh38_AllTandemRepeats_gt10000bp_slop5;GRCh38_lowmappabilityall;GRCh38_nonunique_l100_m2_e1;GRCh38_nonunique_l250_m0_e0;GRCh38_allOtherDifficultregions;GRCh38_population_CNV_FP_regions;GRCh38_segdups_gt10kb;GRCh38_chainSelf;GRCh38_segdups;GRCh38_alllowmapandsegdupregions;GRCh38_alldifficultregions	ENSG00000279072	ENSG00000279072	transcript	ENST00000624628.1	pseudogene	MODIFIER	non_coding_transcript_exon_variant	.	.	.	.	.	.	.	.	.	.	.	.	.	.	.
7	56820650	Sniffles2.INS.2A7DM6	N	<INS:9097>	INS	INS	9097	144.331	358.15	888	869	19	0.0214	novel	0.00113	0.00113	rare	0	0	0.00595	0	0	0.00115	0	0	0.00602	0	0	1	1	1	1	1	1	1	1	1	1	0	0.998	0	0	0.178	5.12e-06	0.000352	0.0973	difficult	GRCh38_gclt25orgt65_slop50;GRCh38_AllTandemRepeatsandHomopolymers_slop5;GRCh38_AllTandemRepeats_gt100bp_slop5;GRCh38_allTandemRepeats;GRCh38_SimpleRepeat_homopolymer_4to6_slop5;GRCh38_AllTandemRepeats_gt10000bp_slop5;GRCh38_lowmappabilityall;GRCh38_nonunique_l100_m2_e1;GRCh38_nonunique_l250_m0_e0;GRCh38_allOtherDifficultregions;GRCh38_population_CNV_FP_regions;GRCh38_segdups_gt10kb;GRCh38_segdups;GRCh38_alllowmapandsegdupregions;GRCh38_alldifficultregions	ENSG00000279072	ENSG00000279072	transcript	ENST00000624628.1	pseudogene	MODIFIER	non_coding_transcript_exon_variant	.	.	.	.	.	.	.	.	.	.	.	.	.	.	.
7	56820921	Sniffles2.INS.2A7AM6	N	<INS:71>	INS	INS	71	124.535	390.904	888	875	13	0.0146	novel	0.00507	0.00507	low_frequency	0.0083	0	0.00298	0	0.0117	0.00514	0.0083	0	0.00301	0	0.0124	0.0125	1	1	1	1	0.0125	1	1	1	1	0.00169	0.988	0	0	0.332	0.000242	0.00187	0.166	difficult	GRCh38_gclt25orgt65_slop50;GRCh38_AllTandemRepeatsandHomopolymers_slop5;GRCh38_AllTandemRepeats_gt100bp_slop5;GRCh38_allTandemRepeats;GRCh38_AllTandemRepeats_gt10000bp_slop5;GRCh38_lowmappabilityall;GRCh38_nonunique_l100_m2_e1;GRCh38_allOtherDifficultregions;GRCh38_population_CNV_FP_regions;GRCh38_segdups_gt10kb;GRCh38_chainSelf;GRCh38_segdups;GRCh38_alllowmapandsegdupregions;GRCh38_alldifficultregions	ENSG00000279072	ENSG00000279072	transcript	ENST00000624628.1	pseudogene	MODIFIER	non_coding_transcript_exon_variant	.	.	.	.	.	.	.	.	.	.	.	.	.	.	.
7	56820932	Sniffles2.INS.2A7CM6	N	<INS:7139>	INS	INS	7139	193.535	416.275	888	855	33	0.0372	novel	0.00338	0.00338	rare	0.00208	0.00347	0.00595	0	0.00585	0.00351	0.00209	0.00362	0.00617	0	0.00637	1	1	1	1	1	1	1	1	1	1	0	0.993	0	0	0.192	2.87e-05	0.000757	0.0469	difficult	GRCh38_gclt25orgt65_slop50;GRCh38_AllTandemRepeatsandHomopolymers_slop5;GRCh38_AllTandemRepeats_gt100bp_slop5;GRCh38_allTandemRepeats;GRCh38_AllTandemRepeats_gt10000bp_slop5;GRCh38_lowmappabilityall;GRCh38_nonunique_l100_m2_e1;GRCh38_allOtherDifficultregions;GRCh38_population_CNV_FP_regions;GRCh38_segdups_gt10kb;GRCh38_chainSelf;GRCh38_segdups;GRCh38_alllowmapandsegdupregions;GRCh38_alldifficultregions	ENSG00000279072	ENSG00000279072	transcript	ENST00000624628.1	pseudogene	MODIFIER	non_coding_transcript_exon_variant	.	.	.	.	.	.	.	.	.	.	.	.	.	.	.
7	56820941	Sniffles2.DEL.2ADCM6	N	<DEL:-142>	DEL	DEL	-142	72.342	110.527	888	887	1	0.00113	novel	0.538	0.462	common	0.544	0.521	0.542	0.582	0.5	0.538	0.544	0.521	0.542	0.582	0.5	7.43e-36	6.03e-21	1.34e-26	1.39e-16	3.17e-18	7.43e-36	6.03e-21	1.34e-26	1.39e-16	6.96e-18	0.558	0.505	0.517	0.506	0.301	0.638	0.595	0.392	difficult	GRCh38_gclt25orgt65_slop50;GRCh38_AllTandemRepeatsandHomopolymers_slop5;GRCh38_AllTandemRepeats_gt100bp_slop5;GRCh38_allTandemRepeats;GRCh38_SimpleRepeat_homopolymer_4to6_slop5;GRCh38_AllTandemRepeats_gt10000bp_slop5;GRCh38_lowmappabilityall;GRCh38_nonunique_l100_m2_e1;GRCh38_nonunique_l250_m0_e0;GRCh38_allOtherDifficultregions;GRCh38_population_CNV_FP_regions;GRCh38_segdups_gt10kb;GRCh38_chainSelf;GRCh38_segdups;GRCh38_alllowmapandsegdupregions;GRCh38_alldifficultregions	ENSG00000279072	ENSG00000279072	transcript	ENST00000624628.1	pseudogene	MODIFIER	non_coding_transcript_exon_variant	.	.	.	.	.	.	.	.	.	.	.	.	.	.	.
7	56820959	Sniffles2.INS.2A7BM6	N	<INS:5392>	INS	INS	5392	156.893	320.621	888	833	55	0.0619	novel	0.00113	0.00113	rare	0	0	0	0.00305	0.00292	0.0012	0	0	0	0.00329	0.00318	1	1	1	1	1	1	1	1	1	1	0.000563	0.997	0	0	0.242	0.00625	0.00909	0.598	difficult	GRCh38_gclt25orgt65_slop50;GRCh38_AllTandemRepeatsandHomopolymers_slop5;GRCh38_AllTandemRepeats_gt100bp_slop5;GRCh38_allTandemRepeats;GRCh38_AllTandemRepeats_gt10000bp_slop5;GRCh38_lowmappabilityall;GRCh38_nonunique_l100_m2_e1;GRCh38_allOtherDifficultregions;GRCh38_population_CNV_FP_regions;GRCh38_segdups_gt10kb;GRCh38_chainSelf;GRCh38_segdups;GRCh38_alllowmapandsegdupregions;GRCh38_alldifficultregions	ENSG00000279072	ENSG00000279072	transcript	ENST00000624628.1	pseudogene	MODIFIER	non_coding_transcript_exon_variant	.	.	.	.	.	.	.	.	.	.	.	.	.	.	.
7	56821015	Sniffles2.INS.2A7EM6	N	<INS:3504>	INS	INS	3504	155.816	268.309	888	754	134	0.151	novel	0.00451	0.00451	rare	0.0083	0	0	0.00305	0.00877	0.0053	0.00962	0	0	0.0037	0.0108	1	1	1	1	1	1	1	1	1	1	0.00338	0.984	0	0	0.373	0.00068	0.00332	0.249	difficult	GRCh38_gclt25orgt65_slop50;GRCh38_AllTandemRepeatsandHomopolymers_slop5;GRCh38_AllTandemRepeats_gt100bp_slop5;GRCh38_allTandemRepeats;GRCh38_SimpleRepeat_homopolymer_4to6_slop5;GRCh38_AllTandemRepeats_gt10000bp_slop5;GRCh38_lowmappabilityall;GRCh38_nonunique_l100_m2_e1;GRCh38_nonunique_l250_m0_e0;GRCh38_allOtherDifficultregions;GRCh38_population_CNV_FP_regions;GRCh38_segdups_gt10kb;GRCh38_chainSelf;GRCh38_segdups;GRCh38_alllowmapandsegdupregions;GRCh38_alldifficultregions	ENSG00000279072	ENSG00000279072	transcript	ENST00000624628.1	pseudogene	MODIFIER	non_coding_transcript_exon_variant	.	.	.	.	.	.	.	.	.	.	.	.	.	.	.
7	56821028	Sniffles2.INS.2A7FM6	N	<INS:1665>	INS	INS	1665	210.449	80.759	888	876	12	0.0135	novel	0.0287	0.0287	low_frequency	0.0394	0.0417	0.0119	0.0274	0.0205	0.0291	0.0394	0.0417	0.012	0.0276	0.0216	1	1	1	1	1	1	1	1	1	1	0.00957	0.926	0.0196	0.0196	0.284	0.0157	0.0346	0.409	difficult	GRCh38_gclt25orgt65_slop50;GRCh38_AllTandemRepeatsandHomopolymers_slop5;GRCh38_AllTandemRepeats_gt100bp_slop5;GRCh38_allTandemRepeats;GRCh38_AllTandemRepeats_gt10000bp_slop5;GRCh38_lowmappabilityall;GRCh38_nonunique_l100_m2_e1;GRCh38_allOtherDifficultregions;GRCh38_population_CNV_FP_regions;GRCh38_segdups_gt10kb;GRCh38_chainSelf;GRCh38_segdups;GRCh38_alllowmapandsegdupregions;GRCh38_alldifficultregions	ENSG00000279072	ENSG00000279072	transcript	ENST00000624628.1	pseudogene	MODIFIER	non_coding_transcript_exon_variant	.	.	.	.	.	.	.	.	.	.	.	.	.	.	.
7	56822198	Sniffles2.INS.2A88M6	N	<INS:3555>	INS	INS	3555	131.397	162.504	888	840	48	0.054	novel	0.00225	0.00225	rare	0	0.00694	0.00298	0.00305	0	0.00238	0	0.00735	0.00318	0.00318	0	1	1	1	1	1	1	1	1	1	1	0.000563	0.994	0	0	0.305	0.000145	0.000831	0.179	difficult	GRCh38_gclt25orgt65_slop50;GRCh38_AllTandemRepeatsandHomopolymers_slop5;GRCh38_AllTandemRepeats_gt100bp_slop5;GRCh38_allTandemRepeats;GRCh38_AllTandemRepeats_gt10000bp_slop5;GRCh38_lowmappabilityall;GRCh38_nonunique_l100_m2_e1;GRCh38_allOtherDifficultregions;GRCh38_population_CNV_FP_regions;GRCh38_segdups_gt10kb;GRCh38_segdups;GRCh38_alllowmapandsegdupregions;GRCh38_alldifficultregions	ENSG00000279072	ENSG00000279072	transcript	ENST00000624628.1	pseudogene	MODIFIER	non_coding_transcript_exon_variant	.	.	.	.	.	.	.	.	.	.	.	.	.	.	.
7	56822263	Sniffles2.INS.2A87M6	N	<INS:7189>	INS	INS	7189	192.797	318.208	888	857	31	0.0349	novel	0.00169	0.00169	rare	0.00208	0.00347	0.00298	0	0	0.00175	0.00215	0.00357	0.00303	0	0	1	1	1	1	1	1	1	1	1	1	0	0.997	0	0	0.144	0.000238	0.000631	0.331	difficult	GRCh38_gclt25orgt65_slop50;GRCh38_AllTandemRepeatsandHomopolymers_slop5;GRCh38_AllTandemRepeats_gt100bp_slop5;GRCh38_allTandemRepeats;GRCh38_AllTandemRepeats_gt10000bp_slop5;GRCh38_lowmappabilityall;GRCh38_nonunique_l100_m2_e1;GRCh38_allOtherDifficultregions;GRCh38_population_CNV_FP_regions;GRCh38_segdups_gt10kb;GRCh38_segdups;GRCh38_alllowmapandsegdupregions;GRCh38_alldifficultregions	ENSG00000279072	ENSG00000279072	transcript	ENST00000624628.1	pseudogene	MODIFIER	non_coding_transcript_exon_variant	.	.	.	.	.	.	.	.	.	.	.	.	.	.	.
7	56822819	Sniffles2.INS.2A8DM6	N	<INS:5564>	INS	INS	5564	160.985	417.759	888	844	44	0.0495	novel	0.00113	0.00113	rare	0.00208	0.00347	0	0	0	0.00119	0.00215	0.00357	0	0	0	1	1	1	1	1	1	1	1	1	1	0.00169	0.994	0	0	0.354	0.00297	0.00563	0.455	difficult	GRCh38_gclt25orgt65_slop50;GRCh38_AllTandemRepeatsandHomopolymers_slop5;GRCh38_AllTandemRepeats_gt100bp_slop5;GRCh38_allTandemRepeats;GRCh38_AllTandemRepeats_gt10000bp_slop5;GRCh38_lowmappabilityall;GRCh38_nonunique_l100_m2_e1;GRCh38_allOtherDifficultregions;GRCh38_population_CNV_FP_regions;GRCh38_segdups_gt10kb;GRCh38_chainSelf;GRCh38_segdups;GRCh38_alllowmapandsegdupregions;GRCh38_alldifficultregions	ENSG00000279072	ENSG00000279072	transcript	ENST00000624628.1	pseudogene	MODIFIER	non_coding_transcript_exon_variant	.	.	.	.	.	.	.	.	.	.	.	.	.	.	.
7	56822924	Sniffles2.DEL.2ADEM6	N	<DEL:-88>	DEL	DEL	-88	44.221	130.411	888	870	18	0.0203	novel	0.045	0.045	low_frequency	0.0685	0.0347	0.0238	0.0457	0.0409	0.046	0.0696	0.0347	0.0241	0.0466	0.0432	0.61	1	1	1	1	0.611	1	1	1	1	0.0152	0.892	0.0625	0.0625	0.32	0.0139	0.0347	0.338	difficult	GRCh38_gclt25orgt65_slop50;GRCh38_AllTandemRepeatsandHomopolymers_slop5;GRCh38_AllTandemRepeats_gt100bp_slop5;GRCh38_allTandemRepeats;GRCh38_AllTandemRepeats_gt10000bp_slop5;GRCh38_lowmappabilityall;GRCh38_nonunique_l100_m2_e1;GRCh38_allOtherDifficultregions;GRCh38_population_CNV_FP_regions;GRCh38_segdups_gt10kb;GRCh38_chainSelf;GRCh38_segdups;GRCh38_alllowmapandsegdupregions;GRCh38_alldifficultregions	ENSG00000279072	ENSG00000279072	transcript	ENST00000624628.1	pseudogene	MODIFIER	non_coding_transcript_exon_variant	.	.	.	.	.	.	.	.	.	.	.	.	.	.	.
7	56822950	Sniffles2.INS.2A8BM6	N	<INS:95>	INS	INS	95	60.138	129.387	888	876	12	0.0135	novel	0.103	0.103	common	0.0788	0.0729	0.167	0.0945	0.108	0.104	0.0805	0.0729	0.168	0.0957	0.108	1	0.544	0.00512	0.365	1	1	0.544	0.00502	0.365	1	0.0642	0.805	0.291	0.291	0.415	0.0548	0.092	0.442	difficult	GRCh38_gclt25orgt65_slop50;GRCh38_AllTandemRepeatsandHomopolymers_slop5;GRCh38_AllTandemRepeats_gt100bp_slop5;GRCh38_allTandemRepeats;GRCh38_AllTandemRepeats_gt10000bp_slop5;GRCh38_lowmappabilityall;GRCh38_nonunique_l100_m2_e1;GRCh38_allOtherDifficultregions;GRCh38_population_CNV_FP_regions;GRCh38_segdups_gt10kb;GRCh38_chainSelf;GRCh38_segdups;GRCh38_alllowmapandsegdupregions;GRCh38_alldifficultregions	ENSG00000279072	ENSG00000279072	transcript	ENST00000624628.1	pseudogene	MODIFIER	non_coding_transcript_exon_variant	.	.	.	.	.	.	.	.	.	.	.	.	.	.	.
7	56823005	Sniffles2.INS.2A8CM6	N	<INS:3580>	INS	INS	3580	123.443	275.536	888	792	96	0.108	novel	0.00732	0.00732	low_frequency	0.0083	0.00694	0.0119	0.00305	0.00585	0.00821	0.00913	0.00769	0.0133	0.00352	0.00662	1	1	1	1	1	1	1	1	1	1	0.00282	0.98	0	0	0.327	0.000568	0.00376	0.18	difficult	GRCh38_gclt25orgt65_slop50;GRCh38_AllTandemRepeatsandHomopolymers_slop5;GRCh38_AllTandemRepeats_gt100bp_slop5;GRCh38_allTandemRepeats;GRCh38_AllTandemRepeats_gt10000bp_slop5;GRCh38_lowmappabilityall;GRCh38_nonunique_l100_m2_e1;GRCh38_allOtherDifficultregions;GRCh38_population_CNV_FP_regions;GRCh38_segdups_gt10kb;GRCh38_chainSelf;GRCh38_segdups;GRCh38_alllowmapandsegdupregions;GRCh38_alldifficultregions	ENSG00000279072	ENSG00000279072	transcript	ENST00000624628.1	pseudogene	MODIFIER	non_coding_transcript_exon_variant	.	.	.	.	.	.	.	.	.	.	.	.	.	.	.
7	56823102	Sniffles2.DEL.2ADFM6	N	<DEL:-1606>	DEL	DEL	-1606	150.827	238.58	888	870	18	0.0203	novel	0.00563	0.00563	low_frequency	0.00622	0.00694	0	0.0122	0.00292	0.00575	0.00633	0.00694	0	0.0124	0.00311	1	1	1	1	1	1	1	1	1	1	0.00169	0.985	0	0	0.324	0.000675	0.00289	0.238	difficult	GRCh38_gclt25orgt65_slop50;GRCh38_AllTandemRepeatsandHomopolymers_slop5;GRCh38_AllTandemRepeats_gt100bp_slop5;GRCh38_allTandemRepeats;GRCh38_SimpleRepeat_homopolymer_4to6_slop5;GRCh38_AllTandemRepeats_gt10000bp_slop5;GRCh38_lowmappabilityall;GRCh38_nonunique_l100_m2_e1;GRCh38_nonunique_l250_m0_e0;GRCh38_allOtherDifficultregions;GRCh38_gnomAD_InbreedingCoeff_slop1bp_merge1000bp;GRCh38_population_CNV_FP_regions;GRCh38_segdups_gt10kb;GRCh38_chainSelf;GRCh38_segdups;GRCh38_alllowmapandsegdupregions;GRCh38_alldifficultregions	ENSG00000279072	ENSG00000279072	transcript	ENST00000624628.1	pseudogene	MODIFIER	non_coding_transcript_exon_variant	.	.	.	.	.	.	.	.	.	.	.	.	.	.	.
7	56823286	Sniffles2.INS.2A92M6	N	<INS:7314>	INS	INS	7314	242.261	377.643	888	857	31	0.0349	novel	0.00225	0.00225	rare	0.00622	0	0.00298	0	0	0.00233	0.00644	0	0.00303	0	0	1	1	1	1	1	1	1	1	1	1	0.00113	0.993	0	0	0.332	2.56e-05	0.000328	0.0979	difficult	GRCh38_gclt25orgt65_slop50;GRCh38_AllTandemRepeatsandHomopolymers_slop5;GRCh38_AllTandemRepeats_gt100bp_slop5;GRCh38_allTandemRepeats;GRCh38_AllTandemRepeats_gt10000bp_slop5;GRCh38_lowmappabilityall;GRCh38_nonunique_l100_m2_e1;GRCh38_allOtherDifficultregions;GRCh38_population_CNV_FP_regions;GRCh38_segdups_gt10kb;GRCh38_chainSelf;GRCh38_segdups;GRCh38_alllowmapandsegdupregions;GRCh38_alldifficultregions	ENSG00000279072	ENSG00000279072	transcript	ENST00000624628.1	pseudogene	MODIFIER	non_coding_transcript_exon_variant	.	.	.	.	.	.	.	.	.	.	.	.	.	.	.
7	56823476	Sniffles2.INS.2A91M6	N	<INS:12956>	INS	INS	12956	152.939	290.25	888	864	24	0.027	novel	0.00113	0.00113	rare	0.00208	0	0.00298	0	0	0.00116	0.00211	0	0.00305	0	0	1	1	1	1	1	1	1	1	1	1	0	0.998	0	0	0.265	2.46e-05	0.000189	0.117	difficult	GRCh38_gclt25orgt65_slop50;GRCh38_AllTandemRepeatsandHomopolymers_slop5;GRCh38_AllTandemRepeats_gt100bp_slop5;GRCh38_allTandemRepeats;GRCh38_AllTandemRepeats_gt10000bp_slop5;GRCh38_lowmappabilityall;GRCh38_nonunique_l100_m2_e1;GRCh38_allOtherDifficultregions;GRCh38_population_CNV_FP_regions;GRCh38_segdups_gt10kb;GRCh38_chainSelf;GRCh38_segdups;GRCh38_alllowmapandsegdupregions;GRCh38_alldifficultregions	ENSG00000279072	ENSG00000279072	transcript	ENST00000624628.1	pseudogene	MODIFIER	non_coding_transcript_exon_variant	.	.	.	.	.	.	.	.	.	.	.	.	.	.	.
7	56823545	Sniffles2.INS.2A93M6	N	<INS:9199>	INS	INS	9199	196.138	465.767	888	861	27	0.0304	novel	0.00113	0.00113	rare	0.00208	0.00347	0	0	0	0.00116	0.00213	0.00357	0	0	0	1	1	1	1	1	1	1	1	1	1	0	0.998	0	0	0.221	2.36e-05	0.000121	0.191	difficult	GRCh38_gclt25orgt65_slop50;GRCh38_AllTandemRepeatsandHomopolymers_slop5;GRCh38_AllTandemRepeats_gt100bp_slop5;GRCh38_allTandemRepeats;GRCh38_AllTandemRepeats_gt10000bp_slop5;GRCh38_lowmappabilityall;GRCh38_nonunique_l100_m2_e1;GRCh38_allOtherDifficultregions;GRCh38_population_CNV_FP_regions;GRCh38_segdups_gt10kb;GRCh38_chainSelf;GRCh38_segdups;GRCh38_alllowmapandsegdupregions;GRCh38_alldifficultregions	ENSG00000279072	ENSG00000279072	transcript	ENST00000624628.1	pseudogene	MODIFIER	non_coding_transcript_exon_variant	.	.	.	.	.	.	.	.	.	.	.	.	.	.	.
7	56823883	Sniffles2.INS.2A97M6	N	<INS:3571>	INS	INS	3571	140.146	226.729	888	784	104	0.117	novel	0.00225	0.00225	rare	0	0.00347	0.00298	0.00305	0.00292	0.00255	0	0.00373	0.00352	0.00342	0.00352	1	1	1	1	1	1	1	1	1	1	0.000563	0.994	0	0	0.28	0.000162	0.00181	0.203	difficult	GRCh38_gclt25orgt65_slop50;GRCh38_AllTandemRepeatsandHomopolymers_slop5;GRCh38_AllTandemRepeats_gt100bp_slop5;GRCh38_allTandemRepeats;GRCh38_AllTandemRepeats_gt10000bp_slop5;GRCh38_lowmappabilityall;GRCh38_nonunique_l100_m2_e1;GRCh38_allOtherDifficultregions;GRCh38_population_CNV_FP_regions;GRCh38_segdups_gt10kb;GRCh38_segdups;GRCh38_alllowmapandsegdupregions;GRCh38_alldifficultregions	ENSG00000279072	ENSG00000279072	transcript	ENST00000624628.1	pseudogene	MODIFIER	non_coding_transcript_exon_variant	.	.	.	.	.	.	.	.	.	.	.	.	.	.	.
7	56824590	Sniffles2.INS.2A9AM6	N	<INS:10988>	INS	INS	10988	246.742	446.736	888	864	24	0.027	novel	0.00225	0.00225	rare	0.00622	0.00347	0	0	0	0.00231	0.00636	0.00352	0	0	0	1	1	1	1	1	1	1	1	1	1	0.00282	0.992	0.25	0.25	0.496	1.54e-05	0.000368	0.0748	difficult	GRCh38_gclt25orgt65_slop50;GRCh38_AllTandemRepeatsandHomopolymers_slop5;GRCh38_AllTandemRepeats_gt100bp_slop5;GRCh38_allTandemRepeats;GRCh38_SimpleRepeat_homopolymer_4to6_slop5;GRCh38_AllTandemRepeats_gt10000bp_slop5;GRCh38_lowmappabilityall;GRCh38_nonunique_l100_m2_e1;GRCh38_allOtherDifficultregions;GRCh38_population_CNV_FP_regions;GRCh38_segdups_gt10kb;GRCh38_segdups;GRCh38_alllowmapandsegdupregions;GRCh38_alldifficultregions	ENSG00000279072	ENSG00000279072	transcript	ENST00000624628.1	pseudogene	MODIFIER	non_coding_transcript_exon_variant	.	.	.	.	.	.	.	.	.	.	.	.	.	.	.
7	56824658	Sniffles2.INS.2A9DM6	N	<INS:1827>	INS	INS	1827	248.313	321.286	888	873	15	0.0169	novel	0.00338	0.00338	rare	0.00415	0.00347	0.00893	0	0	0.00344	0.00418	0.0035	0.00893	0	0	1	1	0.00895	1	1	1	1	0.00895	1	1	0.00225	0.99	0	0	0.468	4.81e-05	0.000101	0.369	difficult	GRCh38_gclt25orgt65_slop50;GRCh38_AllTandemRepeatsandHomopolymers_slop5;GRCh38_AllTandemRepeats_gt100bp_slop5;GRCh38_allTandemRepeats;GRCh38_AllTandemRepeats_gt10000bp_slop5;GRCh38_lowmappabilityall;GRCh38_nonunique_l100_m2_e1;GRCh38_allOtherDifficultregions;GRCh38_population_CNV_FP_regions;GRCh38_segdups_gt10kb;GRCh38_segdups;GRCh38_alllowmapandsegdupregions;GRCh38_alldifficultregions	ENSG00000279072	ENSG00000279072	transcript	ENST00000624628.1	pseudogene	MODIFIER	non_coding_transcript_exon_variant	.	.	.	.	.	.	.	.	.	.	.	.	.	.	.
7	56824712	Sniffles2.INS.2AA0M6	N	<INS:5770>	INS	INS	5770	236.809	292.149	888	857	31	0.0349	novel	0.00169	0.00169	rare	0.00415	0	0.00298	0	0	0.00175	0.00427	0	0.00303	0	0	1	1	1	1	1	1	1	1	1	1	0.000563	0.995	0	0	0.343	2.46e-05	8.49e-05	0.162	difficult	GRCh38_gclt25orgt65_slop50;GRCh38_AllTandemRepeatsandHomopolymers_slop5;GRCh38_AllTandemRepeats_gt100bp_slop5;GRCh38_allTandemRepeats;GRCh38_AllTandemRepeats_gt10000bp_slop5;GRCh38_lowmappabilityall;GRCh38_nonunique_l100_m2_e1;GRCh38_allOtherDifficultregions;GRCh38_population_CNV_FP_regions;GRCh38_segdups_gt10kb;GRCh38_chainSelf;GRCh38_segdups;GRCh38_alllowmapandsegdupregions;GRCh38_alldifficultregions	ENSG00000279072	ENSG00000279072	transcript	ENST00000624628.1	pseudogene	MODIFIER	non_coding_transcript_exon_variant	.	.	.	.	.	.	.	.	.	.	.	.	.	.	.
7	56824747	Sniffles2.INS.2A9FM6	N	<INS:3574>	INS	INS	3574	164.172	295.912	888	758	130	0.146	novel	0.00732	0.00732	low_frequency	0.00415	0.00347	0.0149	0.00305	0.0117	0.00857	0.00467	0.00406	0.0182	0.00357	0.0139	1	1	1	1	1	1	1	1	1	1	0.00225	0.981	0	0	0.26	0.000418	0.00559	0.111	difficult	GRCh38_gclt25orgt65_slop50;GRCh38_AllTandemRepeatsandHomopolymers_slop5;GRCh38_AllTandemRepeats_gt100bp_slop5;GRCh38_allTandemRepeats;GRCh38_AllTandemRepeats_gt10000bp_slop5;GRCh38_lowmappabilityall;GRCh38_nonunique_l100_m2_e1;GRCh38_allOtherDifficultregions;GRCh38_population_CNV_FP_regions;GRCh38_segdups_gt10kb;GRCh38_chainSelf;GRCh38_segdups;GRCh38_alllowmapandsegdupregions;GRCh38_alldifficultregions	ENSG00000279072	ENSG00000279072	transcript	ENST00000624628.1	pseudogene	MODIFIER	non_coding_transcript_exon_variant	.	.	.	.	.	.	.	.	.	.	.	.	.	.	.
7	56824749	Sniffles2.INS.2A9BM6	N	<INS:16687>	INS	INS	16687	154.952	521.179	888	870	18	0.0203	novel	0.00113	0.00113	rare	0.00208	0	0	0	0.00292	0.00115	0.00211	0	0	0	0.00309	1	1	1	1	1	1	1	1	1	1	0.00113	0.995	0	0	0.478	5.12e-06	7.3e-05	0.125	difficult	GRCh38_gclt25orgt65_slop50;GRCh38_AllTandemRepeatsandHomopolymers_slop5;GRCh38_AllTandemRepeats_gt100bp_slop5;GRCh38_allTandemRepeats;GRCh38_AllTandemRepeats_gt10000bp_slop5;GRCh38_lowmappabilityall;GRCh38_nonunique_l100_m2_e1;GRCh38_allOtherDifficultregions;GRCh38_population_CNV_FP_regions;GRCh38_segdups_gt10kb;GRCh38_chainSelf;GRCh38_segdups;GRCh38_alllowmapandsegdupregions;GRCh38_alldifficultregions	ENSG00000279072	ENSG00000279072	transcript	ENST00000624628.1	pseudogene	MODIFIER	non_coding_transcript_exon_variant	.	.	.	.	.	.	.	.	.	.	.	.	.	.	.
7	56824775	Sniffles2.INS.2AA1M6	N	<INS:7684>	INS	INS	7684	363.719	116.235	888	859	29	0.0327	novel	0.00113	0.00113	rare	0.00415	0	0	0	0	0.00116	0.00426	0	0	0	0	1	1	1	1	1	1	1	1	1	1	0.000563	0.997	0	0	0.227	1.54e-05	0.00034	0.0719	difficult	GRCh38_gclt25orgt65_slop50;GRCh38_AllTandemRepeatsandHomopolymers_slop5;GRCh38_AllTandemRepeats_gt100bp_slop5;GRCh38_allTandemRepeats;GRCh38_AllTandemRepeats_gt10000bp_slop5;GRCh38_lowmappabilityall;GRCh38_nonunique_l100_m2_e1;GRCh38_allOtherDifficultregions;GRCh38_population_CNV_FP_regions;GRCh38_segdups_gt10kb;GRCh38_chainSelf;GRCh38_segdups;GRCh38_alllowmapandsegdupregions;GRCh38_alldifficultregions	ENSG00000279072	ENSG00000279072	transcript	ENST00000624628.1	pseudogene	MODIFIER	non_coding_transcript_exon_variant	.	.	.	.	.	.	.	.	.	.	.	.	.	.	.
7	56824845	Sniffles2.DEL.2AE2M6	N	<DEL:-1597>	DEL	DEL	-1597	125.646	357.265	888	867	21	0.0236	novel	0.00563	0.00563	low_frequency	0.0083	0	0.00298	0.00915	0.00585	0.00577	0.00844	0	0.00299	0.00932	0.00621	1	1	1	1	1	1	1	1	1	1	0.00338	0.984	0.1	0.1	0.431	0.0152	0.022	0.546	difficult	GRCh38_gclt25orgt65_slop50;GRCh38_AllTandemRepeatsandHomopolymers_slop5;GRCh38_AllTandemRepeats_gt100bp_slop5;GRCh38_allTandemRepeats;GRCh38_SimpleRepeat_homopolymer_4to6_slop5;GRCh38_AllTandemRepeats_gt10000bp_slop5;GRCh38_lowmappabilityall;GRCh38_nonunique_l100_m2_e1;GRCh38_nonunique_l250_m0_e0;GRCh38_allOtherDifficultregions;GRCh38_gnomAD_InbreedingCoeff_slop1bp_merge1000bp;GRCh38_population_CNV_FP_regions;GRCh38_segdups_gt10kb;GRCh38_chainSelf;GRCh38_segdups;GRCh38_alllowmapandsegdupregions;GRCh38_alldifficultregions	ENSG00000279072	ENSG00000279072	transcript	ENST00000624628.1	pseudogene	MODIFIER	non_coding_transcript_exon_variant	.	.	.	.	.	.	.	.	.	.	.	.	.	.	.
7	56825547	Sniffles2.DEL.2AE3M6	N	<DEL:-1838>	DEL	DEL	-1838	30.255	292.409	888	871	17	0.0191	novel	0.00338	0.00338	rare	0.00622	0	0.00298	0.0061	0	0.00344	0.0063	0	0.00299	0.00621	0	1	1	1	1	1	1	1	1	1	1	0	0.993	0	0	0.142	2.87e-05	0.000419	0.091	difficult	GRCh38_gclt25orgt65_slop50;GRCh38_AllTandemRepeatsandHomopolymers_slop5;GRCh38_AllTandemRepeats_gt100bp_slop5;GRCh38_allTandemRepeats;GRCh38_SimpleRepeat_homopolymer_4to6_slop5;GRCh38_AllTandemRepeats_gt10000bp_slop5;GRCh38_lowmappabilityall;GRCh38_nonunique_l100_m2_e1;GRCh38_nonunique_l250_m0_e0;GRCh38_allOtherDifficultregions;GRCh38_gnomAD_InbreedingCoeff_slop1bp_merge1000bp;GRCh38_population_CNV_FP_regions;GRCh38_segdups_gt10kb;GRCh38_chainSelf;GRCh38_segdups;GRCh38_alllowmapandsegdupregions;GRCh38_alldifficultregions	ENSG00000279072	ENSG00000279072	transcript	ENST00000624628.1	pseudogene	MODIFIER	non_coding_transcript_exon_variant	.	.	.	.	.	.	.	.	.	.	.	.	.	.	.
7	56825559	Sniffles2.INS.2AA6M6	N	<INS:3573>	INS	INS	3573	149.032	173.766	888	813	75	0.0845	novel	0.00282	0.00282	rare	0.00208	0	0	0.00915	0.00292	0.00308	0.0022	0	0	0.0098	0.00323	1	1	1	1	1	1	1	1	1	1	0.00113	0.992	0	0	0.347	0.000266	0.0025	0.151	difficult	GRCh38_gclt25orgt65_slop50;GRCh38_AllTandemRepeatsandHomopolymers_slop5;GRCh38_AllTandemRepeats_gt100bp_slop5;GRCh38_allTandemRepeats;GRCh38_SimpleRepeat_homopolymer_4to6_slop5;GRCh38_AllTandemRepeats_gt10000bp_slop5;GRCh38_lowmappabilityall;GRCh38_nonunique_l100_m2_e1;GRCh38_allOtherDifficultregions;GRCh38_population_CNV_FP_regions;GRCh38_segdups_gt10kb;GRCh38_segdups;GRCh38_alllowmapandsegdupregions;GRCh38_alldifficultregions	ENSG00000279072	ENSG00000279072	transcript	ENST00000624628.1	pseudogene	MODIFIER	non_coding_transcript_exon_variant	.	.	.	.	.	.	.	.	.	.	.	.	.	.	.
7	56826186	Sniffles2.INS.2AAAM6	N	<INS:1804>	INS	INS	1804	121.854	422.51	888	870	18	0.0203	novel	0.00113	0.00113	rare	0	0	0	0	0.00585	0.00115	0	0	0	0	0.00614	1	1	1	1	1	1	1	1	1	1	0	0.998	0	0	0.0539	0.0002	0.000857	0.235	difficult	GRCh38_gclt25orgt65_slop50;GRCh38_AllTandemRepeatsandHomopolymers_slop5;GRCh38_AllTandemRepeats_gt100bp_slop5;GRCh38_allTandemRepeats;GRCh38_AllTandemRepeats_gt10000bp_slop5;GRCh38_lowmappabilityall;GRCh38_nonunique_l100_m2_e1;GRCh38_allOtherDifficultregions;GRCh38_population_CNV_FP_regions;GRCh38_segdups_gt10kb;GRCh38_segdups;GRCh38_alllowmapandsegdupregions;GRCh38_alldifficultregions	ENSG00000279072	ENSG00000279072	transcript	ENST00000624628.1	pseudogene	MODIFIER	non_coding_transcript_exon_variant	.	.	.	.	.	.	.	.	.	.	.	.	.	.	.
7	56826306	Sniffles2.INS.2AA9M6	N	<INS:3570>	INS	INS	3570	87.286	293.305	888	733	155	0.174	novel	0.00507	0.00507	low_frequency	0.00208	0.00694	0.00298	0.0122	0.00292	0.00614	0.0023	0.00935	0.0037	0.0156	0.00342	1	1	1	1	1	1	1	1	1	1	0.00338	0.985	0.111	0.111	0.379	0.00661	0.0103	0.362	difficult	GRCh38_gclt25orgt65_slop50;GRCh38_AllTandemRepeatsandHomopolymers_slop5;GRCh38_AllTandemRepeats_gt100bp_slop5;GRCh38_allTandemRepeats;GRCh38_AllTandemRepeats_gt10000bp_slop5;GRCh38_lowmappabilityall;GRCh38_nonunique_l100_m2_e1;GRCh38_allOtherDifficultregions;GRCh38_population_CNV_FP_regions;GRCh38_segdups_gt10kb;GRCh38_segdups;GRCh38_alllowmapandsegdupregions;GRCh38_alldifficultregions	ENSG00000279072	ENSG00000279072	transcript	ENST00000624628.1	pseudogene	MODIFIER	non_coding_transcript_exon_variant	.	.	.	.	.	.	.	.	.	.	.	.	.	.	.
7	56826502	Sniffles2.INS.2AA8M6	N	<INS:100>	INS	INS	100	81.891	206.721	888	878	10	0.0113	novel	0.0952	0.0952	common	0.152	0.0938	0.0476	0.0945	0.0643	0.0962	0.152	0.0944	0.0479	0.0963	0.0659	0.00215	0.612	1	0.365	0.14	0.00212	0.613	1	0.365	0.145	0.0501	0.809	0.24	0.24	0.426	0.0306	0.0608	0.433	difficult	GRCh38_gclt25orgt65_slop50;GRCh38_AllTandemRepeatsandHomopolymers_slop5;GRCh38_AllTandemRepeats_gt100bp_slop5;GRCh38_allTandemRepeats;GRCh38_AllTandemRepeats_gt10000bp_slop5;GRCh38_lowmappabilityall;GRCh38_nonunique_l100_m2_e1;GRCh38_allOtherDifficultregions;GRCh38_gnomAD_InbreedingCoeff_slop1bp_merge1000bp;GRCh38_population_CNV_FP_regions;GRCh38_segdups_gt10kb;GRCh38_chainSelf;GRCh38_segdups;GRCh38_alllowmapandsegdupregions;GRCh38_alldifficultregions	ENSG00000279072	ENSG00000279072	transcript	ENST00000624628.1	pseudogene	MODIFIER	non_coding_transcript_exon_variant	.	.	.	.	.	.	.	.	.	.	.	.	.	.	.
7	56826819	Sniffles2.DEL.2AE6M6	N	<DEL:-981>	DEL	DEL	-981	186.145	297.081	888	869	19	0.0214	known	0.00451	0.00451	rare	0	0.00347	0	0.0061	0.0146	0.0046	0	0.00355	0	0.00625	0.0153	1	1	1	1	1	1	1	1	1	1	0.00169	0.988	0	0	0.374	0.000312	0.00239	0.173	difficult	GRCh38_gclt25orgt65_slop50;GRCh38_AllTandemRepeatsandHomopolymers_slop5;GRCh38_AllTandemRepeats_gt100bp_slop5;GRCh38_allTandemRepeats;GRCh38_SimpleRepeat_homopolymer_4to6_slop5;GRCh38_AllTandemRepeats_gt10000bp_slop5;GRCh38_lowmappabilityall;GRCh38_nonunique_l100_m2_e1;GRCh38_nonunique_l250_m0_e0;GRCh38_allOtherDifficultregions;GRCh38_population_CNV_FP_regions;GRCh38_segdups_gt10kb;GRCh38_chainSelf;GRCh38_segdups;GRCh38_alllowmapandsegdupregions;GRCh38_alldifficultregions	ENSG00000279072	ENSG00000279072	transcript	ENST00000624628.1	pseudogene	MODIFIER	non_coding_transcript_exon_variant	.	.	.	.	.	.	.	.	.	.	.	.	.	.	.
7	56827243	Sniffles2.INS.2AB3M6	N	<INS:1837>	INS	INS	1837	164.072	222.593	888	870	18	0.0203	novel	0.00169	0.00169	rare	0.00208	0	0.00595	0	0	0.00172	0.0021	0	0.00595	0	0	1	1	1	1	1	1	1	1	1	1	0.000563	0.995	0	0	0.35	0.000426	0.000529	0.685	difficult	GRCh38_gclt25orgt65_slop50;GRCh38_AllTandemRepeatsandHomopolymers_slop5;GRCh38_AllTandemRepeats_gt100bp_slop5;GRCh38_allTandemRepeats;GRCh38_AllTandemRepeats_gt10000bp_slop5;GRCh38_lowmappabilityall;GRCh38_nonunique_l100_m2_e1;GRCh38_allOtherDifficultregions;GRCh38_population_CNV_FP_regions;GRCh38_segdups_gt10kb;GRCh38_chainSelf;GRCh38_segdups;GRCh38_alllowmapandsegdupregions;GRCh38_alldifficultregions	ENSG00000279072	ENSG00000279072	transcript	ENST00000624628.1	pseudogene	MODIFIER	non_coding_transcript_exon_variant	.	.	.	.	.	.	.	.	.	.	.	.	.	.	.
7	56827295	Sniffles2.INS.2AB4M6	N	<INS:3567>	INS	INS	3567	199.876	275.989	888	803	85	0.0957	novel	0.00507	0.00507	low_frequency	0.00415	0.00694	0.00298	0.0061	0.00585	0.0056	0.00442	0.00787	0.00329	0.00685	0.00658	1	1	1	1	1	1	1	1	1	1	0.000563	0.989	0	0	0.247	0.000975	0.0047	0.315	difficult	GRCh38_gclt25orgt65_slop50;GRCh38_AllTandemRepeatsandHomopolymers_slop5;GRCh38_AllTandemRepeats_gt100bp_slop5;GRCh38_allTandemRepeats;GRCh38_AllTandemRepeats_gt10000bp_slop5;GRCh38_lowmappabilityall;GRCh38_nonunique_l100_m2_e1;GRCh38_allOtherDifficultregions;GRCh38_population_CNV_FP_regions;GRCh38_segdups_gt10kb;GRCh38_chainSelf;GRCh38_segdups;GRCh38_alllowmapandsegdupregions;GRCh38_alldifficultregions	ENSG00000279072	ENSG00000279072	transcript	ENST00000624628.1	pseudogene	MODIFIER	non_coding_transcript_exon_variant	.	.	.	.	.	.	.	.	.	.	.	.	.	.	.
7	56827356	Sniffles2.INS.2AAFM6	N	<INS:9281>	INS	INS	9281	111.553	427.181	888	856	32	0.036	novel	0.00169	0.00169	rare	0.00415	0	0	0.00305	0	0.00175	0.00433	0	0	0.00318	0	1	1	1	1	1	1	1	1	1	1	0.000563	0.995	0	0	0.382	1.02e-06	6.16e-05	0.091	difficult	GRCh38_gclt25orgt65_slop50;GRCh38_AllTandemRepeatsandHomopolymers_slop5;GRCh38_AllTandemRepeats_gt100bp_slop5;GRCh38_allTandemRepeats;GRCh38_AllTandemRepeats_gt10000bp_slop5;GRCh38_lowmappabilityall;GRCh38_nonunique_l100_m2_e1;GRCh38_allOtherDifficultregions;GRCh38_population_CNV_FP_regions;GRCh38_segdups_gt10kb;GRCh38_segdups;GRCh38_alllowmapandsegdupregions;GRCh38_alldifficultregions	ENSG00000279072	ENSG00000279072	transcript	ENST00000624628.1	pseudogene	MODIFIER	non_coding_transcript_exon_variant	.	.	.	.	.	.	.	.	.	.	.	.	.	.	.
7	56827578	Sniffles2.INS.2ABBM6	N	<INS:14962>	INS	INS	14962	164.756	214.96	888	868	20	0.0225	novel	0.00113	0.00113	rare	0.00415	0	0	0	0	0.00115	0.0042	0	0	0	0	1	1	1	1	1	1	1	1	1	1	0	0.998	0	0	0.121	0	2.47e-05	0.0525	difficult	GRCh38_gclt25orgt65_slop50;GRCh38_AllTandemRepeatsandHomopolymers_slop5;GRCh38_AllTandemRepeats_gt100bp_slop5;GRCh38_allTandemRepeats;GRCh38_AllTandemRepeats_gt10000bp_slop5;GRCh38_lowmappabilityall;GRCh38_nonunique_l100_m2_e1;GRCh38_allOtherDifficultregions;GRCh38_population_CNV_FP_regions;GRCh38_segdups_gt10kb;GRCh38_segdups;GRCh38_alllowmapandsegdupregions;GRCh38_alldifficultregions	ENSG00000279072	ENSG00000279072	transcript	ENST00000624628.1	pseudogene	MODIFIER	non_coding_transcript_exon_variant	.	.	.	.	.	.	.	.	.	.	.	.	.	.	.
7	56827819	Sniffles2.INS.2AB5M6	N	<INS:7352>	INS	INS	7352	95.682	105.013	888	867	21	0.0236	novel	0.00225	0.00225	rare	0.00622	0	0	0.00305	0	0.00231	0.00633	0	0	0.00311	0	1	1	1	1	1	1	1	1	1	1	0.000563	0.994	0	0	0.342	2.05e-06	4.53e-05	0.132	difficult	GRCh38_gclt25orgt65_slop50;GRCh38_AllTandemRepeatsandHomopolymers_slop5;GRCh38_AllTandemRepeats_gt100bp_slop5;GRCh38_allTandemRepeats;GRCh38_SimpleRepeat_homopolymer_4to6_slop5;GRCh38_AllTandemRepeats_gt10000bp_slop5;GRCh38_allOtherDifficultregions;GRCh38_population_CNV_FP_regions;GRCh38_segdups_gt10kb;GRCh38_segdups;GRCh38_alllowmapandsegdupregions;GRCh38_alldifficultregions	ENSG00000279072	ENSG00000279072	transcript	ENST00000624628.1	pseudogene	MODIFIER	non_coding_transcript_exon_variant	.	.	.	.	.	.	.	.	.	.	.	.	.	.	.
7	57066129	Sniffles2.INS.2B00M6	N	<INS:282>	INS	INS	282	39.495	89.833	888	859	29	0.0327	novel	0.268	0.268	common	0.396	0.201	0.345	0.128	0.202	0.268	0.39	0.204	0.346	0.133	0.203	0.282	1	0.231	0.477	0.813	0.271	1	0.232	0.314	0.814	0.197	0.609	0.39	0.39	0.401	0.144	0.214	0.468	difficult	GRCh38_gclt25orgt65_slop50;GRCh38_lowmappabilityall;GRCh38_nonunique_l100_m2_e1;GRCh38_allOtherDifficultregions;GRCh38_population_CNV_FP_regions;GRCh38_segdups_gt10kb;GRCh38_segdups;GRCh38_alllowmapandsegdupregions;GRCh38_alldifficultregions	PHKG1P4;SEPTIN7P15;PHKG1P4-SEPTIN7P15	ENSG00000229508;ENSG00000275061;ENSG00000229508-ENSG00000275061	transcript;transcript;intergenic_region	ENST00000430144.1;ENST00000613964.2;ENSG00000229508-ENSG00000275061	unprocessed_pseudogene;unprocessed_pseudogene;.	MODIFIER;MODIFIER;MODIFIER	upstream_gene_variant;downstream_gene_variant;intergenic_region	.	.	.	.	.	.	.	.	.	.	.	.	.	.	.
7	57087761	Sniffles2.INS.2B02M6	N	<INS:6904>	INS	INS	6904	69.307	202.975	888	849	39	0.0439	novel	0.00619	0.00619	low_frequency	0.0228	0	0	0	0	0.00648	0.0241	0	0	0	0	0.11	1	1	1	1	0.116	1	1	1	1	0.00394	0.983	0.1	0.1	0.465	0.000426	0.000751	0.467	difficult	GRCh38_lowmappabilityall;GRCh38_nonunique_l100_m2_e1;GRCh38_segdups_gt10kb;GRCh38_segdups;GRCh38_alllowmapandsegdupregions;GRCh38_alldifficultregions	SEPTIN7P15-ZNF479	ENSG00000275061-ENSG00000185177	intergenic_region	ENSG00000275061-ENSG00000185177	.	MODIFIER	intergenic_region	.	.	.	.	.	.	.	.	.	.	.	.	.	.	.
7	57087817	Sniffles2.INS.2B01M6	N	<INS:3455>	INS	INS	3455	45.1	242.398	888	802	86	0.0968	novel	0.0118	0.0118	low_frequency	0.0415	0.00347	0	0	0	0.0125	0.0497	0.0037	0	0	0	1	1	1	1	1	1	1	1	1	1	0.00788	0.967	0.143	0.143	0.452	0.00014	0.000688	0.259	difficult	GRCh38_gclt25orgt65_slop50;GRCh38_AllHomopolymers_gt6bp_imperfectgt10bp_slop5;GRCh38_AllTandemRepeatsandHomopolymers_slop5;GRCh38_SimpleRepeat_homopolymer_7to11_slop5;GRCh38_lowmappabilityall;GRCh38_nonunique_l100_m2_e1;GRCh38_segdups_gt10kb;GRCh38_segdups;GRCh38_alllowmapandsegdupregions;GRCh38_alldifficultregions	SEPTIN7P15-ZNF479	ENSG00000275061-ENSG00000185177	intergenic_region	ENSG00000275061-ENSG00000185177	.	MODIFIER	intergenic_region	.	.	.	.	.	.	.	.	.	.	.	.	.	.	.
7	57089349	Sniffles2.INS.2B06M6	N	<INS:6917>	INS	INS	6917	18.546	437.293	888	850	38	0.0428	novel	0.00113	0.00113	rare	0.00415	0	0	0	0	0.00118	0.00435	0	0	0	0	1	1	1	1	1	1	1	1	1	1	0	0.998	0	0	0.14	1.95e-05	2.01e-05	0.807	difficult	GRCh38_lowmappabilityall;GRCh38_nonunique_l100_m2_e1;GRCh38_segdups_gt10kb;GRCh38_chainSelf;GRCh38_segdups;GRCh38_alllowmapandsegdupregions;GRCh38_alldifficultregions	SEPTIN7P15-ZNF479	ENSG00000275061-ENSG00000185177	intergenic_region	ENSG00000275061-ENSG00000185177	.	MODIFIER	intergenic_region	.	.	.	.	.	.	.	.	.	.	.	.	.	.	.
7	57089369	Sniffles2.INS.2B04M6	N	<INS:3454>	INS	INS	3454	22.267	418.517	888	808	80	0.0901	novel	0.00225	0.00225	rare	0.00622	0	0.00298	0	0	0.00248	0.00765	0	0.00312	0	0	1	1	1	1	1	1	1	1	1	1	0.00113	0.993	0	0	0.494	1.02e-05	0.000198	0.0837	difficult	GRCh38_lowmappabilityall;GRCh38_nonunique_l100_m2_e1;GRCh38_segdups_gt10kb;GRCh38_chainSelf;GRCh38_segdups;GRCh38_alllowmapandsegdupregions;GRCh38_alldifficultregions	SEPTIN7P15-ZNF479	ENSG00000275061-ENSG00000185177	intergenic_region	ENSG00000275061-ENSG00000185177	.	MODIFIER	intergenic_region	.	.	.	.	.	.	.	.	.	.	.	.	.	.	.
7	57090698	Sniffles2.INS.2B07M6	N	<INS:3452>	INS	INS	3452	51.524	295.854	888	825	63	0.071	novel	0.00113	0.00113	rare	0.00415	0	0	0	0	0.00121	0.00476	0	0	0	0	1	1	1	1	1	1	1	1	1	1	0.000563	0.997	0	0	0.343	1.02e-06	4.15e-05	0.188	difficult	GRCh38_lowmappabilityall;GRCh38_nonunique_l100_m2_e1;GRCh38_segdups_gt10kb;GRCh38_segdups;GRCh38_alllowmapandsegdupregions;GRCh38_alldifficultregions	SEPTIN7P15-ZNF479	ENSG00000275061-ENSG00000185177	intergenic_region	ENSG00000275061-ENSG00000185177	.	MODIFIER	intergenic_region	.	.	.	.	.	.	.	.	.	.	.	.	.	.	.
7	57091360	Sniffles2.INS.2B08M6	N	<INS:6922>	INS	INS	6922	55.25	152.173	888	847	41	0.0462	novel	0.00169	0.00169	rare	0.00622	0	0	0	0	0.00177	0.00667	0	0	0	0	1	1	1	1	1	1	1	1	1	1	0.00113	0.994	0	0	0.453	1.02e-06	3.34e-05	0.134	difficult	GRCh38_gclt25orgt65_slop50;GRCh38_AllHomopolymers_gt6bp_imperfectgt10bp_slop5;GRCh38_AllTandemRepeatsandHomopolymers_slop5;GRCh38_SimpleRepeat_homopolymer_7to11_slop5;GRCh38_lowmappabilityall;GRCh38_nonunique_l100_m2_e1;GRCh38_segdups_gt10kb;GRCh38_segdups;GRCh38_alllowmapandsegdupregions;GRCh38_alldifficultregions	SEPTIN7P15-ZNF479	ENSG00000275061-ENSG00000185177	intergenic_region	ENSG00000275061-ENSG00000185177	.	MODIFIER	intergenic_region	.	.	.	.	.	.	.	.	.	.	.	.	.	.	.
7	57091371	Sniffles2.INS.2B05M6	N	<INS:3455>	INS	INS	3455	88.985	134.76	888	812	76	0.0856	novel	0.0101	0.0101	low_frequency	0.0332	0	0.00298	0	0.00292	0.0111	0.041	0	0.00309	0	0.00314	1	1	1	1	1	1	1	1	1	1	0.00338	0.973	0	0	0.351	0.000505	0.00101	0.44	difficult	GRCh38_gclt25orgt65_slop50;GRCh38_SimpleRepeat_homopolymer_4to6_slop5;GRCh38_lowmappabilityall;GRCh38_nonunique_l100_m2_e1;GRCh38_segdups_gt10kb;GRCh38_segdups;GRCh38_alllowmapandsegdupregions;GRCh38_alldifficultregions	SEPTIN7P15-ZNF479	ENSG00000275061-ENSG00000185177	intergenic_region	ENSG00000275061-ENSG00000185177	.	MODIFIER	intergenic_region	.	.	.	.	.	.	.	.	.	.	.	.	.	.	.
7	57097517	Sniffles2.DEL.2B22M6	N	<DEL:-8268>	DEL	DEL	-8268	1.809	2.461	888	854	34	0.0383	known	0.00563	0.00563	low_frequency	0	0	0	0.0274	0.00292	0.00586	0	0	0	0.0288	0.00305	1	1	1	0.00348	1	1	1	1	0.00385	1	0.0045	0.988	0.25	0.25	0.527	0.00713	0.00894	0.426	difficult	GRCh38_gclt25orgt65_slop50;GRCh38_AllHomopolymers_gt6bp_imperfectgt10bp_slop5;GRCh38_AllTandemRepeats_51to200bp_slop5;GRCh38_AllTandemRepeatsandHomopolymers_slop5;GRCh38_SimpleRepeat_homopolymer_gt11_slop5;GRCh38_SimpleRepeat_triTR_15to50_slop5;GRCh38_SimpleRepeat_homopolymer_gt20_slop5;GRCh38_SimpleRepeat_diTR_11to50_slop5;GRCh38_AllTandemRepeats_gt100bp_slop5;GRCh38_allTandemRepeats;GRCh38_SimpleRepeat_homopolymer_7to11_slop5;GRCh38_SimpleRepeat_homopolymer_4to6_slop5;GRCh38_AllTandemRepeats_lt51bp_slop5;GRCh38_SimpleRepeat_imperfecthomopolgt20_slop5;GRCh38_AllTandemRepeats_201to10000bp_slop5;GRCh38_SimpleRepeat_imperfecthomopolgt10_slop5;GRCh38_lowmappabilityall;GRCh38_nonunique_l100_m2_e1;GRCh38_nonunique_l250_m0_e0;GRCh38_allOtherDifficultregions;GRCh38_gnomAD_InbreedingCoeff_slop1bp_merge1000bp;GRCh38_segdups_gt10kb;GRCh38_segdups;GRCh38_alllowmapandsegdupregions;GRCh38_alldifficultregions	SEPTIN7P15-ZNF479	ENSG00000275061-ENSG00000185177	intergenic_region	ENSG00000275061-ENSG00000185177	.	MODIFIER	intergenic_region	.	.	.	.	.	.	.	.	.	.	.	.	.	.	.
7	57102528	Sniffles2.INS.2B1BM6	N	<INS:102>	INS	INS	102	121.439	324.663	888	856	32	0.036	novel	0.00563	0.00563	low_frequency	0.0187	0.00347	0	0	0	0.00584	0.0195	0.0036	0	0	0	1	1	1	1	1	1	1	1	1	1	0.00169	0.99	0.2	0.2	0.463	0.000287	0.00123	0.263	difficult	GRCh38_AllHomopolymers_gt6bp_imperfectgt10bp_slop5;GRCh38_AllTandemRepeatsandHomopolymers_slop5;GRCh38_SimpleRepeat_homopolymer_gt11_slop5;GRCh38_SimpleRepeat_homopolymer_7to11_slop5;GRCh38_SimpleRepeat_imperfecthomopolgt10_slop5;GRCh38_lowmappabilityall;GRCh38_nonunique_l100_m2_e1;GRCh38_segdups_gt10kb;GRCh38_segdups;GRCh38_alllowmapandsegdupregions;GRCh38_alldifficultregions	SEPTIN7P15-ZNF479	ENSG00000275061-ENSG00000185177	intergenic_region	ENSG00000275061-ENSG00000185177	.	MODIFIER	intergenic_region	.	.	.	.	.	.	.	.	.	.	.	.	.	.	.
7	57144708	Sniffles2.INS.2B1DM6	N	<INS:60>	INS	INS	60	64.316	403.802	888	861	27	0.0304	known	0.00451	0.00451	rare	0.00208	0	0	0	0.0205	0.00465	0.00215	0	0	0	0.0213	1	1	1	1	0.0607	1	1	1	1	0.0632	0.0045	0.988	0.286	0.286	0.618	0.000245	0.000446	0.541	difficult	GRCh38_AllTandemRepeatsandHomopolymers_slop5;GRCh38_AllTandemRepeats_gt100bp_slop5;GRCh38_allTandemRepeats;GRCh38_SimpleRepeat_homopolymer_4to6_slop5;GRCh38_AllTandemRepeats_201to10000bp_slop5;GRCh38_chainSelf;GRCh38_alldifficultregions	ENSG00000235095;ENSG00000286436	ENSG00000235095;ENSG00000286436	transcript;transcript	ENST00000433031.1;ENST00000664683.1	unprocessed_pseudogene;pseudogene	MODIFIER;MODIFIER	downstream_gene_variant;intron_variant	.	.	.	.	.	.	.	.	.	.	.	.	.	.	.
7	57156966	Sniffles2.INS.2B1EM6	N	<INS:191>	INS	INS	191	152.766	439.558	888	861	27	0.0304	novel	0.00113	0.00113	rare	0.00208	0	0	0.00305	0	0.00116	0.00216	0	0	0.00307	0	1	1	1	1	1	1	1	1	1	1	0	0.998	0	0	0.0784	3.07e-05	4.05e-05	0.675	difficult	GRCh38_segdups_gt10kb;GRCh38_segdups;GRCh38_alllowmapandsegdupregions;GRCh38_alldifficultregions	ENSG00000286436;ENSG00000286436-ENSG00000283431	ENSG00000286436;ENSG00000286436-ENSG00000283431	transcript;intergenic_region	ENST00000664683.1;ENSG00000286436-ENSG00000283431	pseudogene;.	MODIFIER;MODIFIER	downstream_gene_variant;intergenic_region	.	.	.	.	.	.	.	.	.	.	.	.	.	.	.
7	57181995	Sniffles2.DEL.2B27M6	N	<DEL:-56>	DEL	DEL	-56	62.797	263.33	888	854	34	0.0383	novel	0.00169	0.00169	rare	0	0	0.00298	0	0.00585	0.00176	0	0	0.00307	0	0.00625	1	1	1	1	1	1	1	1	1	1	0.000563	0.995	0	0	0.257	0.00355	0.00397	0.454	difficult	GRCh38_AllTandemRepeatsandHomopolymers_slop5;GRCh38_SimpleRepeat_triTR_15to50_slop5;GRCh38_AllTandemRepeats_gt100bp_slop5;GRCh38_allTandemRepeats;GRCh38_SimpleRepeat_homopolymer_4to6_slop5;GRCh38_AllTandemRepeats_201to10000bp_slop5;GRCh38_alldifficultregions	GUSBP10;MTND1P4;MTND2P6;GUSBP10-MTND1P4	ENSG00000224723;ENSG00000230764;ENSG00000237309;ENSG00000224723-ENSG00000230764	transcript;transcript;transcript;intergenic_region	ENST00000417412.1;ENST00000435196.1;ENST00000455337.1;ENSG00000224723-ENSG00000230764	unprocessed_pseudogene;unprocessed_pseudogene;unprocessed_pseudogene;.	MODIFIER;MODIFIER;MODIFIER;MODIFIER	upstream_gene_variant;upstream_gene_variant;upstream_gene_variant;intergenic_region	.	.	.	.	.	.	.	.	.	.	.	.	.	.	.
7	57182363	Sniffles2.INS.2B1FM6	N	<INS:97>	INS	INS	97	40.127	192.337	888	861	27	0.0304	novel	0.16	0.16	common	0.124	0.0972	0.321	0.137	0.129	0.164	0.123	0.0993	0.323	0.141	0.137	0.55	1	0.725	0.51	1	0.544	1	0.724	0.519	1	0.153	0.907	0.764	0.764	0.817	0.174	0.175	0.902	difficult	GRCh38_AllTandemRepeatsandHomopolymers_slop5;GRCh38_SimpleRepeat_triTR_15to50_slop5;GRCh38_AllTandemRepeats_gt100bp_slop5;GRCh38_allTandemRepeats;GRCh38_AllTandemRepeats_201to10000bp_slop5;GRCh38_alldifficultregions	GUSBP10;MTND1P4;MTND2P6;GUSBP10-MTND1P4	ENSG00000224723;ENSG00000230764;ENSG00000237309;ENSG00000224723-ENSG00000230764	transcript;transcript;transcript;intergenic_region	ENST00000417412.1;ENST00000435196.1;ENST00000455337.1;ENSG00000224723-ENSG00000230764	unprocessed_pseudogene;unprocessed_pseudogene;unprocessed_pseudogene;.	MODIFIER;MODIFIER;MODIFIER;MODIFIER	upstream_gene_variant;upstream_gene_variant;upstream_gene_variant;intergenic_region	.	.	.	.	.	.	.	.	.	.	.	.	.	.	.
7	57188262	Sniffles2.DEL.2B29M6	N	<DEL:-2264>	DEL	DEL	-2264	0	2	888	851	37	0.0417	known	0.00225	0.00225	rare	0.0083	0	0	0	0	0.00235	0.00866	0	0	0	0	1	1	1	1	1	1	1	1	1	1	0.00169	0.999	0.75	0.75	0.847	9.42e-05	0.000114	0.648	difficult	GRCh38_AllHomopolymers_gt6bp_imperfectgt10bp_slop5;GRCh38_AllTandemRepeatsandHomopolymers_slop5;GRCh38_SimpleRepeat_homopolymer_7to11_slop5;GRCh38_SimpleRepeat_homopolymer_4to6_slop5;GRCh38_lowmappabilityall;GRCh38_nonunique_l100_m2_e1;GRCh38_segdups_gt10kb;GRCh38_chainSelf;GRCh38_segdups;GRCh38_alllowmapandsegdupregions;GRCh38_alldifficultregions	ENSG00000284098&MTATP6P10&MTCO1P10&MTCO2P10;MTCO2P10;ENSG00000284098;MTATP6P10&MTCO1P10;MTCO1P10;MTCO2P10;ENSG00000284098;MTCO2P10;ENSG00000284098;MTATP6P10;MTCO3P4;ENSG00000284558;ENSG00000284221;MTND4P5;MTND5P7;MTND1P4;MTND2P6;MTCO1P10;MTCO2P10;ENSG00000284098;MTCO1P10-MTCO2P10;MTCO2P10-ENSG00000284098;MTATP6P10	ENSG00000284098&ENSG00000283626&ENSG00000236692&ENSG00000284291;ENSG00000284291;ENSG00000284098;ENSG00000283626&ENSG00000236692;ENSG00000236692;ENSG00000284291;ENSG00000284098;ENSG00000284291;ENSG00000284098;ENSG00000283626;ENSG00000228851;ENSG00000284558;ENSG00000284221;ENSG00000227584;ENSG00000230531;ENSG00000230764;ENSG00000237309;ENSG00000236692;ENSG00000284291;ENSG00000284098;ENSG00000236692-ENSG00000284291;ENSG00000284291-ENSG00000284098;ENSG00000283626	gene_variant;transcript;transcript;gene_variant;transcript;transcript;transcript;transcript;transcript;transcript;transcript;transcript;transcript;transcript;transcript;transcript;transcript;transcript;transcript;transcript;intergenic_region;intergenic_region;transcript	ENSG00000236692;ENST00000639868.1;ENST00000640395.1;ENSG00000236692;ENST00000447087.2;ENST00000639868.1;ENST00000640395.1;ENST00000639868.1;ENST00000640395.1;ENST00000637055.1;ENST00000419236.1;ENST00000638599.1;ENST00000638857.1;ENST00000435821.2;ENST00000413558.1;ENST00000435196.1;ENST00000455337.1;ENST00000447087.2;ENST00000639868.1;ENST00000640395.1;ENSG00000236692-ENSG00000284291;ENSG00000284291-ENSG00000284098;ENST00000637055.1	.;unprocessed_pseudogene;unprocessed_pseudogene;.;unprocessed_pseudogene;unprocessed_pseudogene;unprocessed_pseudogene;unprocessed_pseudogene;unprocessed_pseudogene;unprocessed_pseudogene;unprocessed_pseudogene;unprocessed_pseudogene;unprocessed_pseudogene;unprocessed_pseudogene;unprocessed_pseudogene;unprocessed_pseudogene;unprocessed_pseudogene;unprocessed_pseudogene;unprocessed_pseudogene;unprocessed_pseudogene;.;.;unprocessed_pseudogene	HIGH;HIGH;HIGH;HIGH;LOW;LOW;LOW;MODIFIER;MODIFIER;MODIFIER;MODIFIER;MODIFIER;MODIFIER;MODIFIER;MODIFIER;MODIFIER;MODIFIER;MODIFIER;MODIFIER;MODIFIER;MODIFIER;MODIFIER;MODIFIER	feature_ablation;transcript_ablation;transcript_ablation;gene_fusion;splice_region_variant&non_coding_transcript_exon_variant;splice_region_variant&non_coding_transcript_exon_variant;splice_region_variant&non_coding_transcript_exon_variant;upstream_gene_variant;upstream_gene_variant;upstream_gene_variant;upstream_gene_variant;upstream_gene_variant;upstream_gene_variant;upstream_gene_variant;upstream_gene_variant;downstream_gene_variant;downstream_gene_variant;downstream_gene_variant;downstream_gene_variant;downstream_gene_variant;intergenic_region;intergenic_region;non_coding_transcript_exon_variant	.	.	.	.	.	.	.	.	.	.	.	.	.	.	.
7	57217061	Sniffles2.DEL.2B37M6	N	<DEL:-290>	DEL	DEL	-290	121.5	234.051	888	872	16	0.018	known	0.108	0.108	common	0.0124	0.25	0.0119	0.192	0.134	0.109	0.0127	0.252	0.0092	0.194	0.138	1	0.376	1	0.0732	0.194	1	0.379	1	0.0743	0.204	0.104	0.948	0.824	0.824	0.843	0.156	0.158	0.938	difficult	GRCh38_AllTandemRepeatsandHomopolymers_slop5;GRCh38_AllTandemRepeats_gt100bp_slop5;GRCh38_allTandemRepeats;GRCh38_AllTandemRepeats_201to10000bp_slop5;GRCh38_satellites_slop5;GRCh38_allOtherDifficultregions;GRCh38_gnomAD_InbreedingCoeff_slop1bp_merge1000bp;GRCh38_segdups_gt10kb;GRCh38_chainSelf;GRCh38_segdups;GRCh38_alllowmapandsegdupregions;GRCh38_alldifficultregions	ENSG00000234089;ENSG00000234089	ENSG00000234089;ENSG00000234089	transcript;gene_variant	ENST00000671083.1;ENSG00000234089	pseudogene;.	MODIFIER;MODIFIER	downstream_gene_variant;intragenic_variant	.	.	.	.	.	.	.	.	.	.	.	.	.	.	.
7	57217171	Sniffles2.INS.2B31M6	N	<INS:194>	INS	INS	194	71.636	129.35	888	883	5	0.00563	novel	0.868	0.132	common	0.952	0.733	0.973	0.796	0.828	0.871	0.952	0.738	0.973	0.801	0.834	1	0.286	1	0.147	0.595	1	0.386	1	0.221	0.783	0.883	0.891	0.896	0.684	0.753	0.836	0.825	0.862	difficult	GRCh38_AllTandemRepeatsandHomopolymers_slop5;GRCh38_AllTandemRepeats_gt100bp_slop5;GRCh38_allTandemRepeats;GRCh38_AllTandemRepeats_201to10000bp_slop5;GRCh38_allOtherDifficultregions;GRCh38_gnomAD_InbreedingCoeff_slop1bp_merge1000bp;GRCh38_segdups_gt10kb;GRCh38_chainSelf;GRCh38_segdups;GRCh38_alllowmapandsegdupregions;GRCh38_alldifficultregions	ENSG00000234089;ENSG00000234089	ENSG00000234089;ENSG00000234089	transcript;gene_variant	ENST00000671083.1;ENSG00000234089	pseudogene;.	MODIFIER;MODIFIER	downstream_gene_variant;intragenic_variant	.	.	.	.	.	.	.	.	.	.	.	.	.	.	.
7	57218497	Sniffles2.DEL.2B38M6	N	<DEL:-753>	DEL	DEL	-753	289.892	354.249	888	864	24	0.027	novel	0.00169	0.00169	rare	0.00622	0	0	0	0	0.00174	0.00633	0	0	0	0	1	1	1	1	1	1	1	1	1	1	0.000563	0.995	0	0	0.539	1.64e-05	8.11e-05	0.317	difficult	GRCh38_AllTandemRepeats_51to200bp_slop5;GRCh38_AllTandemRepeatsandHomopolymers_slop5;GRCh38_AllTandemRepeats_gt100bp_slop5;GRCh38_allTandemRepeats;GRCh38_SimpleRepeat_homopolymer_4to6_slop5;GRCh38_satellites_slop5;GRCh38_lowmappabilityall;GRCh38_nonunique_l100_m2_e1;GRCh38_segdups_gt10kb;GRCh38_chainSelf;GRCh38_segdups;GRCh38_alllowmapandsegdupregions;GRCh38_alldifficultregions	ENSG00000234089;ENSG00000234089	ENSG00000234089;ENSG00000234089	transcript;gene_variant	ENST00000671083.1;ENSG00000234089	pseudogene;.	MODIFIER;MODIFIER	downstream_gene_variant;intragenic_variant	.	.	.	.	.	.	.	.	.	.	.	.	.	.	.
7	57232861	Sniffles2.INS.2B33M6	N	<INS:54>	INS	INS	54	25.141	110.991	888	882	6	0.00676	known	0.586	0.414	common	0.62	0.59	0.438	0.665	0.605	0.589	0.618	0.59	0.443	0.669	0.613	0.134	0.306	0.433	0.222	0.054	0.133	0.306	0.435	0.289	0.0727	0.588	0.868	0.876	0.861	0.845	0.652	0.644	0.873	difficult	GRCh38_AllHomopolymers_gt6bp_imperfectgt10bp_slop5;GRCh38_AllTandemRepeatsandHomopolymers_slop5;GRCh38_SimpleRepeat_diTR_11to50_slop5;GRCh38_SimpleRepeat_homopolymer_7to11_slop5;GRCh38_SimpleRepeat_imperfecthomopolgt10_slop5;GRCh38_segdups_gt10kb;GRCh38_segdups;GRCh38_alllowmapandsegdupregions;GRCh38_alldifficultregions	RNU7-157P-ENSG00000287517	ENSG00000238431-ENSG00000287517	intergenic_region	ENSG00000238431-ENSG00000287517	.	MODIFIER	intergenic_region	.	.	.	.	.	.	.	.	.	.	.	.	.	.	.
7	57279248	Sniffles2.INS.2B36M6	N	<INS:317>	INS	INS	317	75.679	74.929	888	870	18	0.0203	novel	0.433	0.433	common	0.33	0.549	0.324	0.503	0.52	0.441	0.333	0.556	0.332	0.509	0.536	0.108	1	0.077	0.0872	0.878	0.108	0.865	0.112	0.118	1	0.433	0.957	0.955	0.955	0.956	0.509	0.506	0.966	difficult	GRCh38_segdups_gt10kb;GRCh38_segdups;GRCh38_alllowmapandsegdupregions;GRCh38_alldifficultregions	ENSG00000274299;ENSG00000274299-ENSG00000280225	ENSG00000274299;ENSG00000274299-ENSG00000280225	transcript;intergenic_region	ENST00000614168.1;ENSG00000274299-ENSG00000280225	unprocessed_pseudogene;.	MODIFIER;MODIFIER	downstream_gene_variant;intergenic_region	.	.	.	.	.	.	.	.	.	.	.	.	.	.	.
7	57297187	Sniffles2.DEL.2B3AM6	N	<DEL:-324>	DEL	DEL	-324	119.492	177.058	888	873	15	0.0169	known	0.437	0.437	common	0.336	0.549	0.324	0.506	0.529	0.444	0.343	0.549	0.33	0.516	0.539	0.0138	0.737	0.077	0.0293	0.76	0.0206	0.866	0.0799	0.0579	1	0.434	0.956	0.953	0.953	0.952	0.51	0.511	0.966	confident	GRCh38_AllHomopolymers_gt6bp_imperfectgt10bp_slop5;GRCh38_AllTandemRepeatsandHomopolymers_slop5;GRCh38_SimpleRepeat_homopolymer_gt11_slop5;GRCh38_SimpleRepeat_homopolymer_gt20_slop5;GRCh38_SimpleRepeat_homopolymer_4to6_slop5;GRCh38_SimpleRepeat_imperfecthomopolgt20_slop5;GRCh38_SimpleRepeat_imperfecthomopolgt10_slop5;GRCh38_lowmappabilityall;GRCh38_nonunique_l100_m2_e1;GRCh38_alllowmapandsegdupregions;GRCh38_alldifficultregions;GRCh38_notinalldifficultregions	ENSG00000274299-ENSG00000280225	ENSG00000274299-ENSG00000280225	intergenic_region	ENSG00000274299-ENSG00000280225	.	MODIFIER	intergenic_region	.	.	.	.	.	.	.	.	.	.	.	.	.	.	.
7	57317339	Sniffles2.INS.2B45M6	N	<INS:89>	INS	INS	89	31.109	139.645	888	869	19	0.0214	novel	0.142	0.142	common	0.203	0.142	0.184	0.0945	0.0585	0.145	0.206	0.144	0.19	0.0975	0.0599	1	1	1	0.156	0.0988	1	1	0.802	0.167	0.103	0.141	0.922	0.825	0.825	0.764	0.124	0.127	0.818	difficult	GRCh38_AllTandemRepeatsandHomopolymers_slop5;GRCh38_AllTandemRepeats_gt100bp_slop5;GRCh38_allTandemRepeats;GRCh38_SimpleRepeat_homopolymer_4to6_slop5;GRCh38_AllTandemRepeats_201to10000bp_slop5;GRCh38_segdups_gt10kb;GRCh38_segdups;GRCh38_alllowmapandsegdupregions;GRCh38_alldifficultregions	ENSG00000274299-ENSG00000280225	ENSG00000274299-ENSG00000280225	intergenic_region	ENSG00000274299-ENSG00000280225	.	MODIFIER	intergenic_region	.	.	.	.	.	.	.	.	.	.	.	.	.	.	.
7	57345974	Sniffles2.INS.2B46M6	N	<INS:188>	INS	INS	188	75.488	325.789	888	861	27	0.0304	known	0.0163	0.0163	low_frequency	0.0539	0.00347	0	0.0061	0	0.0168	0.0553	0.00357	0	0.00621	0	0.14	1	1	1	1	0.146	1	1	1	1	0.0135	0.993	0.815	0.815	0.875	0.00125	0.0014	0.793	difficult	GRCh38_SimpleRepeat_homopolymer_4to6_slop5;GRCh38_segdups_gt10kb;GRCh38_segdups;GRCh38_alllowmapandsegdupregions;GRCh38_alldifficultregions	ENSG00000274299-ENSG00000280225	ENSG00000274299-ENSG00000280225	intergenic_region	ENSG00000274299-ENSG00000280225	.	MODIFIER	intergenic_region	.	.	.	.	.	.	.	.	.	.	.	.	.	.	.
7	57388142	Sniffles2.INS.2B48M6	N	<INS:51>	INS	INS	51	103.928	371.801	888	856	32	0.036	known	0.00507	0.00507	low_frequency	0	0.00694	0	0.0213	0	0.00526	0	0.00704	0	0.0219	0	1	0.00348	1	0.0632	1	1	0.00353	1	0.0648	1	0.00507	0.992	0.571	0.571	0.642	0.012	0.0155	0.738	difficult	GRCh38_segdups_gt10kb;GRCh38_segdups;GRCh38_alllowmapandsegdupregions;GRCh38_alldifficultregions	ENSG00000274299-ENSG00000280225	ENSG00000274299-ENSG00000280225	intergenic_region	ENSG00000274299-ENSG00000280225	.	MODIFIER	intergenic_region	.	.	.	.	.	.	.	.	.	.	.	.	.	.	.
7	57391764	Sniffles2.DEL.2B4CM6	N	<DEL:-4877>	DEL	DEL	-4877	0	2.121	888	866	22	0.0248	known	0.00113	0.00113	rare	0.00415	0	0	0	0	0.00116	0.00426	0	0	0	0	1	1	1	1	1	1	1	1	1	1	0.000563	0.997	0	0	0.723	1.13e-05	2.46e-05	0.495	confident	GRCh38_AllHomopolymers_gt6bp_imperfectgt10bp_slop5;GRCh38_AllTandemRepeatsandHomopolymers_slop5;GRCh38_SimpleRepeat_homopolymer_gt11_slop5;GRCh38_SimpleRepeat_triTR_15to50_slop5;GRCh38_allTandemRepeats;GRCh38_SimpleRepeat_homopolymer_7to11_slop5;GRCh38_SimpleRepeat_homopolymer_4to6_slop5;GRCh38_AllTandemRepeats_lt51bp_slop5;GRCh38_SimpleRepeat_imperfecthomopolgt10_slop5;GRCh38_lowmappabilityall;GRCh38_nonunique_l100_m2_e1;GRCh38_segdups_gt10kb;GRCh38_segdups;GRCh38_alllowmapandsegdupregions;GRCh38_alldifficultregions;GRCh38_notinalldifficultregions	ENSG00000274299-ENSG00000280225	ENSG00000274299-ENSG00000280225	intergenic_region	ENSG00000274299-ENSG00000280225	.	MODIFIER	intergenic_region	.	.	.	.	.	.	.	.	.	.	.	.	.	.	.
7	57410174	Sniffles2.DEL.2B64M6	N	<DEL:-8004>	DEL	DEL	-8004	23.274	2.196	888	869	19	0.0214	known	0.16	0.16	common	0.152	0.135	0.0774	0.265	0.172	0.162	0.153	0.138	0.0793	0.268	0.174	0.000117	0.00526	0.00917	0.0737	0.00285	0.000108	0.00596	0.01	0.107	0.00249	0.148	0.904	0.75	0.75	0.801	0.273	0.271	0.964	difficult	GRCh38_gclt25orgt65_slop50;GRCh38_AllHomopolymers_gt6bp_imperfectgt10bp_slop5;GRCh38_AllTandemRepeatsandHomopolymers_slop5;GRCh38_allTandemRepeats;GRCh38_SimpleRepeat_homopolymer_7to11_slop5;GRCh38_SimpleRepeat_homopolymer_4to6_slop5;GRCh38_AllTandemRepeats_lt51bp_slop5;GRCh38_lowmappabilityall;GRCh38_nonunique_l100_m2_e1;GRCh38_segdups_gt10kb;GRCh38_chainSelf;GRCh38_segdups;GRCh38_alllowmapandsegdupregions;GRCh38_alldifficultregions	ENSG00000260653;ENSG00000260653;VN1R28P	ENSG00000260653;ENSG00000260653;ENSG00000227182	transcript;transcript;transcript	ENST00000563054.2;ENST00000563054.2;ENST00000452517.1	pseudogene;pseudogene;unitary_pseudogene	HIGH;MODIFIER;MODIFIER	splice_acceptor_variant&splice_region_variant&intron_variant&non_coding_transcript_exon_variant;downstream_gene_variant;downstream_gene_variant	.	.	.	.	.	.	.	.	.	.	.	.	.	.	.
7	57426951	Sniffles2.INS.2B53M6	N	<INS:71>	INS	INS	71	46.425	140.837	888	859	29	0.0327	novel	0.0794	0.0794	common	0.0685	0.0174	0.256	0	0.0497	0.0821	0.0714	0.0179	0.259	0	0.0525	1	1	0.544	1	0.342	1	1	0.543	1	0.358	0.0681	0.935	0.685	0.685	0.732	0.00416	0.00506	0.723	difficult	GRCh38_gclt25orgt65_slop50;GRCh38_AllTandemRepeats_51to200bp_slop5;GRCh38_AllTandemRepeatsandHomopolymers_slop5;GRCh38_AllTandemRepeats_gt100bp_slop5;GRCh38_allTandemRepeats;GRCh38_segdups_gt10kb;GRCh38_segdups;GRCh38_alllowmapandsegdupregions;GRCh38_alldifficultregions	VN1R28P;SAPCD2P2;SAPCD2P2-ZNF716	ENSG00000227182;ENSG00000235368;ENSG00000235368-ENSG00000182111	transcript;transcript;intergenic_region	ENST00000452517.1;ENST00000431719.1;ENSG00000235368-ENSG00000182111	unitary_pseudogene;processed_pseudogene;.	MODIFIER;MODIFIER;MODIFIER	upstream_gene_variant;downstream_gene_variant;intergenic_region	.	.	.	.	.	.	.	.	.	.	.	.	.	.	.
7	57444646	Sniffles2.DEL.2B6AM6	N	<DEL:-55>	DEL	DEL	-55	62.759	269.915	888	861	27	0.0304	novel	0.0118	0.0118	low_frequency	0.00415	0.0139	0.00595	0.0335	0.00585	0.0122	0.00429	0.014	0.00614	0.0348	0.0061	1	1	1	0.00892	1	1	1	1	0.00959	1	0.00732	0.985	0.421	0.421	0.513	0.0174	0.0241	0.595	difficult	GRCh38_gclt25orgt65_slop50;GRCh38_AllTandemRepeatsandHomopolymers_slop5;GRCh38_AllTandemRepeats_gt100bp_slop5;GRCh38_allTandemRepeats;GRCh38_SimpleRepeat_homopolymer_4to6_slop5;GRCh38_AllTandemRepeats_201to10000bp_slop5;GRCh38_alldifficultregions	SAPCD2P2-ZNF716	ENSG00000235368-ENSG00000182111	intergenic_region	ENSG00000235368-ENSG00000182111	.	MODIFIER	intergenic_region	.	.	.	.	.	.	.	.	.	.	.	.	.	.	.
7	57444741	Sniffles2.INS.2B56M6	N	<INS:3121>	INS	INS	3121	372.822	73.943	888	854	34	0.0383	novel	0.00113	0.00113	rare	0.00208	0	0	0.00305	0	0.00117	0.00216	0	0	0.00318	0	1	1	1	1	1	1	1	1	1	1	0.00225	0.993	0	0	0.824	0.000559	0.000826	0.471	difficult	GRCh38_gclt25orgt65_slop50;GRCh38_AllTandemRepeatsandHomopolymers_slop5;GRCh38_AllTandemRepeats_gt100bp_slop5;GRCh38_allTandemRepeats;GRCh38_AllTandemRepeats_201to10000bp_slop5;GRCh38_alldifficultregions	SAPCD2P2-ZNF716	ENSG00000235368-ENSG00000182111	intergenic_region	ENSG00000235368-ENSG00000182111	.	MODIFIER	intergenic_region	.	.	.	.	.	.	.	.	.	.	.	.	.	.	.
7	57444904	Sniffles2.INS.2B54M6	N	<INS:64>	INS	INS	64	96.29	400.756	888	875	13	0.0146	novel	0.114	0.114	common	0.11	0.0312	0.292	0.0396	0.0877	0.115	0.109	0.0312	0.297	0.0406	0.0898	1	1	0.136	0.219	0.121	0.747	1	0.134	0.224	0.128	0.0946	0.863	0.543	0.543	0.611	0.0135	0.0274	0.4	difficult	GRCh38_gclt25orgt65_slop50;GRCh38_AllTandemRepeatsandHomopolymers_slop5;GRCh38_AllTandemRepeats_gt100bp_slop5;GRCh38_allTandemRepeats;GRCh38_SimpleRepeat_homopolymer_4to6_slop5;GRCh38_AllTandemRepeats_201to10000bp_slop5;GRCh38_alldifficultregions	SAPCD2P2-ZNF716	ENSG00000235368-ENSG00000182111	intergenic_region	ENSG00000235368-ENSG00000182111	.	MODIFIER	intergenic_region	.	.	.	.	.	.	.	.	.	.	.	.	.	.	.
7	57445711	Sniffles2.INS.2B58M6	N	<INS:51>	INS	INS	51	148.257	230.06	888	870	18	0.0203	novel	0.00338	0.00338	rare	0.0104	0	0	0	0.00292	0.00345	0.0106	0	0	0	0.00299	1	1	1	1	1	1	1	1	1	1	0.00282	0.988	0	0	0.513	0.000691	0.00192	0.311	difficult	GRCh38_gclt25orgt65_slop50;GRCh38_AllTandemRepeatsandHomopolymers_slop5;GRCh38_SimpleRepeat_diTR_11to50_slop5;GRCh38_AllTandemRepeats_gt100bp_slop5;GRCh38_allTandemRepeats;GRCh38_AllTandemRepeats_201to10000bp_slop5;GRCh38_alldifficultregions	ZNF716;SAPCD2P2-ZNF716	ENSG00000182111;ENSG00000235368-ENSG00000182111	transcript;intergenic_region	ENST00000420713.2;ENSG00000235368-ENSG00000182111	protein_coding;.	MODIFIER;MODIFIER	upstream_gene_variant;intergenic_region	.	.	.	.	.	.	.	.	.	.	.	.	.	.	.
7	57487723	Sniffles2.INS.2B5AM6	N	<INS:50>	INS	INS	50	72.79	295.16	888	857	31	0.0349	novel	0.00394	0.00394	rare	0.0145	0	0	0	0	0.00408	0.0154	0	0	0	0	1	1	1	1	1	1	1	1	1	1	0.00113	0.99	0	0	0.355	0.000235	0.000858	0.416	difficult	GRCh38_AllTandemRepeatsandHomopolymers_slop5;GRCh38_AllTandemRepeats_gt100bp_slop5;GRCh38_allTandemRepeats;GRCh38_AllTandemRepeats_201to10000bp_slop5;GRCh38_alldifficultregions	ENSG00000270957;ENSG00000270957-NCOR1P3	ENSG00000270957;ENSG00000270957-ENSG00000233601	transcript;intergenic_region	ENST00000605325.1;ENSG00000270957-ENSG00000233601	processed_pseudogene;.	MODIFIER;MODIFIER	downstream_gene_variant;intergenic_region	.	.	.	.	.	.	.	.	.	.	.	.	.	.	.
7	57488702	Sniffles2.INS.2B5CM6	N	<INS:60>	INS	INS	60	81.8	359.716	888	860	28	0.0315	novel	0.00113	0.00113	rare	0	0	0	0.0061	0	0.00116	0	0	0	0.00617	0	1	1	1	1	1	1	1	1	1	1	0.00113	0.995	0	0	0.657	0.0035	0.00506	0.649	difficult	GRCh38_AllTandemRepeatsandHomopolymers_slop5;GRCh38_AllTandemRepeats_gt100bp_slop5;GRCh38_allTandemRepeats;GRCh38_AllTandemRepeats_201to10000bp_slop5;GRCh38_alldifficultregions	ENSG00000270957;ENSG00000270957-NCOR1P3	ENSG00000270957;ENSG00000270957-ENSG00000233601	transcript;intergenic_region	ENST00000605325.1;ENSG00000270957-ENSG00000233601	processed_pseudogene;.	MODIFIER;MODIFIER	downstream_gene_variant;intergenic_region	.	.	.	.	.	.	.	.	.	.	.	.	.	.	.
7	57489010	Sniffles2.DEL.2B70M6	N	<DEL:-51>	DEL	DEL	-51	67.786	274.411	888	864	24	0.027	novel	0.00732	0.00732	low_frequency	0.0083	0.00694	0	0.00305	0.0175	0.00752	0.00855	0.00719	0	0.00312	0.018	1	1	1	1	1	1	1	1	1	1	0.00507	0.975	0	0	0.514	0.00109	0.00253	0.324	difficult	GRCh38_AllTandemRepeatsandHomopolymers_slop5;GRCh38_AllTandemRepeats_gt100bp_slop5;GRCh38_allTandemRepeats;GRCh38_AllTandemRepeats_201to10000bp_slop5;GRCh38_alldifficultregions	ENSG00000270957;ENSG00000270957-NCOR1P3	ENSG00000270957;ENSG00000270957-ENSG00000233601	transcript;intergenic_region	ENST00000605325.1;ENSG00000270957-ENSG00000233601	processed_pseudogene;.	MODIFIER;MODIFIER	downstream_gene_variant;intergenic_region	.	.	.	.	.	.	.	.	.	.	.	.	.	.	.
7	57490034	Sniffles2.DEL.2B71M6	N	<DEL:-61>	DEL	DEL	-61	241.651	241.396	888	863	25	0.0282	novel	0.00169	0.00169	rare	0.00415	0.00347	0	0	0	0.00174	0.00433	0.00355	0	0	0	1	1	1	1	1	1	1	1	1	1	0	0.997	0	0	0.24	0.000272	0.00272	0.263	confident	GRCh38_AllTandemRepeats_51to200bp_slop5;GRCh38_AllTandemRepeatsandHomopolymers_slop5;GRCh38_AllTandemRepeats_gt100bp_slop5;GRCh38_allTandemRepeats;GRCh38_alldifficultregions;GRCh38_notinalldifficultregions	ENSG00000270957;ENSG00000270957-NCOR1P3	ENSG00000270957;ENSG00000270957-ENSG00000233601	transcript;intergenic_region	ENST00000605325.1;ENSG00000270957-ENSG00000233601	processed_pseudogene;.	MODIFIER;MODIFIER	downstream_gene_variant;intergenic_region	.	.	.	.	.	.	.	.	.	.	.	.	.	.	.
7	57490420	Sniffles2.INS.2B5BM6	N	<INS:113>	INS	INS	113	88.752	294.771	888	865	23	0.0259	novel	0.0214	0.0214	low_frequency	0.0643	0.00347	0.0149	0	0.00292	0.022	0.0668	0.00355	0.0152	0	0.00301	1	1	1	1	1	1	1	1	1	1	0.0186	0.963	0.486	0.486	0.623	0.00112	0.00342	0.286	difficult	GRCh38_AllTandemRepeatsandHomopolymers_slop5;GRCh38_AllTandemRepeats_gt100bp_slop5;GRCh38_allTandemRepeats;GRCh38_AllTandemRepeats_201to10000bp_slop5;GRCh38_alldifficultregions	ENSG00000270957;ENSG00000270957-NCOR1P3	ENSG00000270957;ENSG00000270957-ENSG00000233601	transcript;intergenic_region	ENST00000605325.1;ENSG00000270957-ENSG00000233601	processed_pseudogene;.	MODIFIER;MODIFIER	downstream_gene_variant;intergenic_region	.	.	.	.	.	.	.	.	.	.	.	.	.	.	.
7	57491104	Sniffles2.DEL.2B72M6	N	<DEL:-166>	DEL	DEL	-166	89.41	301.389	888	887	1	0.00113	novel	0.963	0.037	low_frequency	0.961	0.983	0.979	0.963	0.936	0.963	0.961	0.983	0.979	0.963	0.936	1	1	1	1	1	1	1	1	1	1	0.977	0.891	0.891	0.0615	0.472	0.991	0.978	0.36	difficult	GRCh38_AllTandemRepeatsandHomopolymers_slop5;GRCh38_AllTandemRepeats_gt100bp_slop5;GRCh38_allTandemRepeats;GRCh38_AllTandemRepeats_201to10000bp_slop5;GRCh38_alldifficultregions	ENSG00000270957-NCOR1P3	ENSG00000270957-ENSG00000233601	intergenic_region	ENSG00000270957-ENSG00000233601	.	MODIFIER	intergenic_region	.	.	.	.	.	.	.	.	.	.	.	.	.	.	.
7	57491516	Sniffles2.DEL.2B73M6	N	<DEL:-79>	DEL	DEL	-79	94.354	256.775	888	873	15	0.0169	novel	0.0321	0.0321	low_frequency	0.0311	0.0278	0.0506	0.0122	0.038	0.0326	0.0319	0.0282	0.0512	0.0124	0.0387	1.13e-07	1.61e-08	2.57e-13	2.82e-05	1.01e-05	1.28e-07	1.71e-08	2.84e-13	2.89e-05	1.08e-05	0.013	0.939	0.0294	0.0294	0.405	0.0196	0.0286	0.523	confident	GRCh38_AllTandemRepeats_51to200bp_slop5;GRCh38_AllTandemRepeatsandHomopolymers_slop5;GRCh38_allTandemRepeats;GRCh38_alldifficultregions;GRCh38_notinalldifficultregions	ENSG00000270957-NCOR1P3	ENSG00000270957-ENSG00000233601	intergenic_region	ENSG00000270957-ENSG00000233601	.	MODIFIER	intergenic_region	.	.	.	.	.	.	.	.	.	.	.	.	.	.	.
7	57492548	Sniffles2.DEL.2B74M6	N	<DEL:-54>	DEL	DEL	-54	89.017	287.148	888	869	19	0.0214	novel	0.00225	0.00225	rare	0.00622	0	0	0	0.00292	0.0023	0.00641	0	0	0	0.00301	1	1	1	1	1	1	1	1	1	1	0	0.995	0	0	0.139	5.33e-05	7.39e-05	0.578	difficult	GRCh38_AllTandemRepeatsandHomopolymers_slop5;GRCh38_AllTandemRepeats_gt100bp_slop5;GRCh38_allTandemRepeats;GRCh38_AllTandemRepeats_201to10000bp_slop5;GRCh38_alldifficultregions	ENSG00000270957-NCOR1P3	ENSG00000270957-ENSG00000233601	intergenic_region	ENSG00000270957-ENSG00000233601	.	MODIFIER	intergenic_region	.	.	.	.	.	.	.	.	.	.	.	.	CTCF Binding Site	.	.
7	57493119	Sniffles2.INS.2B5EM6	N	<INS:104>	INS	INS	104	35.59	170.355	888	886	2	0.00225	novel	0.97	0.03	low_frequency	0.963	0.979	0.976	0.982	0.953	0.97	0.963	0.979	0.976	0.982	0.953	1	1	1	1	1	1	1	1	1	1	0.988	0.92	0.92	0.0185	0.418	0.994	0.987	0.392	difficult	GRCh38_AllTandemRepeatsandHomopolymers_slop5;GRCh38_AllTandemRepeats_gt100bp_slop5;GRCh38_allTandemRepeats;GRCh38_AllTandemRepeats_201to10000bp_slop5;GRCh38_alldifficultregions	ENSG00000270957-NCOR1P3	ENSG00000270957-ENSG00000233601	intergenic_region	ENSG00000270957-ENSG00000233601	.	MODIFIER	intergenic_region	.	.	.	.	.	.	.	.	.	.	.	.	.	.	.
7	57494138	Sniffles2.DEL.2B75M6	N	<DEL:-52>	DEL	DEL	-52	48.357	304.704	888	885	3	0.00338	novel	0.536	0.464	common	0.591	0.611	0.566	0.454	0.442	0.537	0.594	0.611	0.566	0.454	0.447	0.00136	0.726	0.000298	0.753	0.757	0.00215	0.726	0.000298	0.753	0.643	0.548	0.785	0.762	0.752	0.759	0.429	0.42	0.908	difficult	GRCh38_AllTandemRepeatsandHomopolymers_slop5;GRCh38_AllTandemRepeats_gt100bp_slop5;GRCh38_allTandemRepeats;GRCh38_AllTandemRepeats_201to10000bp_slop5;GRCh38_lowmappabilityall;GRCh38_nonunique_l100_m2_e1;GRCh38_alllowmapandsegdupregions;GRCh38_alldifficultregions	ENSG00000270957-NCOR1P3	ENSG00000270957-ENSG00000233601	intergenic_region	ENSG00000270957-ENSG00000233601	.	MODIFIER	intergenic_region	.	.	.	.	.	.	.	.	.	.	.	.	.	.	.
7	57495377	Sniffles2.DEL.2B77M6	N	<DEL:-614>	DEL	DEL	-614	92.274	43.22	888	867	21	0.0236	novel	0.00225	0.00225	rare	0	0.00347	0	0.00305	0.00585	0.00231	0	0.00352	0	0.00309	0.0061	1	1	1	1	1	1	1	1	1	1	0.00113	0.993	0	0	0.428	7.58e-05	0.000205	0.38	confident	GRCh38_AllTandemRepeats_51to200bp_slop5;GRCh38_AllTandemRepeatsandHomopolymers_slop5;GRCh38_AllTandemRepeats_gt100bp_slop5;GRCh38_allTandemRepeats;GRCh38_AllTandemRepeats_201to10000bp_slop5;GRCh38_lowmappabilityall;GRCh38_nonunique_l100_m2_e1;GRCh38_allOtherDifficultregions;GRCh38_gnomAD_InbreedingCoeff_slop1bp_merge1000bp;GRCh38_alllowmapandsegdupregions;GRCh38_alldifficultregions;GRCh38_notinalldifficultregions	ENSG00000270957-NCOR1P3	ENSG00000270957-ENSG00000233601	intergenic_region	ENSG00000270957-ENSG00000233601	.	MODIFIER	intergenic_region	.	.	.	.	.	.	.	.	.	.	.	.	.	.	.
7	57496094	Sniffles2.INS.2B5FM6	N	<INS:71>	INS	INS	71	75.703	469.376	888	876	12	0.0135	novel	0.0557	0.0557	common	0.0477	0.066	0.0417	0.0579	0.0702	0.0565	0.0483	0.0669	0.0419	0.0579	0.0727	1	1	1	1	1	1	1	1	1	1	0.0265	0.848	0.0404	0.0404	0.419	0.054	0.0821	0.518	difficult	GRCh38_AllTandemRepeatsandHomopolymers_slop5;GRCh38_AllTandemRepeats_gt100bp_slop5;GRCh38_allTandemRepeats;GRCh38_AllTandemRepeats_201to10000bp_slop5;GRCh38_allOtherDifficultregions;GRCh38_gnomAD_InbreedingCoeff_slop1bp_merge1000bp;GRCh38_alldifficultregions	ENSG00000270957-NCOR1P3	ENSG00000270957-ENSG00000233601	intergenic_region	ENSG00000270957-ENSG00000233601	.	MODIFIER	intergenic_region	.	.	.	.	.	.	.	.	.	.	.	.	.	.	.
7	57496363	Sniffles2.DEL.2B78M6	N	<DEL:-297>	DEL	DEL	-297	113.657	201.019	888	881	7	0.00788	novel	0.101	0.101	common	0.11	0.0799	0.0893	0.0884	0.129	0.102	0.11	0.0804	0.0898	0.0884	0.132	0.089	0.601	0.367	0.616	0.0798	0.0893	0.6	0.367	0.616	0.0807	0.0591	0.749	0.151	0.151	0.43	0.0723	0.113	0.543	difficult	GRCh38_AllTandemRepeatsandHomopolymers_slop5;GRCh38_AllTandemRepeats_gt100bp_slop5;GRCh38_allTandemRepeats;GRCh38_SimpleRepeat_homopolymer_4to6_slop5;GRCh38_AllTandemRepeats_201to10000bp_slop5;GRCh38_lowmappabilityall;GRCh38_nonunique_l100_m2_e1;GRCh38_allOtherDifficultregions;GRCh38_gnomAD_InbreedingCoeff_slop1bp_merge1000bp;GRCh38_alllowmapandsegdupregions;GRCh38_alldifficultregions	ENSG00000270957-NCOR1P3	ENSG00000270957-ENSG00000233601	intergenic_region	ENSG00000270957-ENSG00000233601	.	MODIFIER	intergenic_region	.	.	.	.	.	.	.	.	.	.	.	.	.	.	.
7	57496386	Sniffles2.INS.2B60M6	N	<INS:2786>	INS	INS	2786	115.243	27.609	888	834	54	0.0608	novel	0.00169	0.00169	rare	0.00415	0.00347	0	0	0	0.0018	0.00453	0.00365	0	0	0	1	1	1	1	1	1	1	1	1	1	0.000563	0.995	0	0	0.375	7.17e-06	0.000196	0.0747	difficult	GRCh38_AllTandemRepeatsandHomopolymers_slop5;GRCh38_AllTandemRepeats_gt100bp_slop5;GRCh38_allTandemRepeats;GRCh38_AllTandemRepeats_201to10000bp_slop5;GRCh38_allOtherDifficultregions;GRCh38_gnomAD_InbreedingCoeff_slop1bp_merge1000bp;GRCh38_alldifficultregions	ENSG00000270957-NCOR1P3	ENSG00000270957-ENSG00000233601	intergenic_region	ENSG00000270957-ENSG00000233601	.	MODIFIER	intergenic_region	.	.	.	.	.	.	.	.	.	.	.	.	.	.	.
7	57496386	Sniffles2.INS.2B61M6	N	<INS:1400>	INS	INS	1400	83.917	34.367	888	887	1	0.00113	novel	0.624	0.376	common	0.624	0.611	0.658	0.64	0.585	0.623	0.622	0.611	0.658	0.641	0.585	1.7e-23	3.23e-17	5.02e-14	1.16e-15	1.86e-22	5.37e-24	3.23e-17	5.02e-14	1.39e-15	1.86e-22	0.663	0.457	0.458	0.453	0.45	0.698	0.641	0.453	difficult	GRCh38_AllTandemRepeatsandHomopolymers_slop5;GRCh38_AllTandemRepeats_gt100bp_slop5;GRCh38_allTandemRepeats;GRCh38_AllTandemRepeats_201to10000bp_slop5;GRCh38_allOtherDifficultregions;GRCh38_gnomAD_InbreedingCoeff_slop1bp_merge1000bp;GRCh38_alldifficultregions	ENSG00000270957-NCOR1P3	ENSG00000270957-ENSG00000233601	intergenic_region	ENSG00000270957-ENSG00000233601	.	MODIFIER	intergenic_region	.	.	.	.	.	.	.	.	.	.	.	.	.	.	.
7	57496684	Sniffles2.INS.2B62M6	N	<INS:415>	INS	INS	415	208.459	215.963	888	868	20	0.0225	novel	0.00113	0.00113	rare	0.00415	0	0	0	0	0.00115	0.00422	0	0	0	0	1	1	1	1	1	1	1	1	1	1	0	0.998	0	0	0.0398	1.02e-06	1.47e-05	0.0714	difficult	GRCh38_AllTandemRepeatsandHomopolymers_slop5;GRCh38_AllTandemRepeats_gt100bp_slop5;GRCh38_allTandemRepeats;GRCh38_AllTandemRepeats_201to10000bp_slop5;GRCh38_alldifficultregions	ENSG00000270957-NCOR1P3	ENSG00000270957-ENSG00000233601	intergenic_region	ENSG00000270957-ENSG00000233601	.	MODIFIER	intergenic_region	.	.	.	.	.	.	.	.	.	.	.	.	.	.	.
7	57502839	Sniffles2.INS.2B82M6	N	<INS:126>	INS	INS	126	134.79	446.4	888	861	27	0.0304	novel	0.00113	0.00113	rare	0.00208	0.00347	0	0	0	0.00116	0.00219	0.00352	0	0	0	1	1	1	1	1	1	1	1	1	1	0	0.998	0	0	0.236	5.12e-06	0.000207	0.107	difficult	GRCh38_segdups_gt10kb;GRCh38_segdups;GRCh38_alllowmapandsegdupregions;GRCh38_alldifficultregions	ENSG00000270957-NCOR1P3	ENSG00000270957-ENSG00000233601	intergenic_region	ENSG00000270957-ENSG00000233601	.	MODIFIER	intergenic_region	.	.	.	.	.	.	.	.	.	.	.	.	.	.	.
7	57506249	Sniffles2.INS.2B81M6	N	<INS:300>	INS	INS	300	131.75	240.801	888	860	28	0.0315	known	0.0113	0.0113	low_frequency	0.0415	0	0	0	0	0.0116	0.0433	0	0	0	0	0.337	1	1	1	1	0.349	1	1	1	1	0.00845	0.989	0.632	0.632	0.689	0.000528	0.000534	0.692	difficult	GRCh38_gclt25orgt65_slop50;GRCh38_SimpleRepeat_homopolymer_4to6_slop5;GRCh38_segdups_gt10kb;GRCh38_segdups;GRCh38_alllowmapandsegdupregions;GRCh38_alldifficultregions	ENSG00000270957-NCOR1P3	ENSG00000270957-ENSG00000233601	intergenic_region	ENSG00000270957-ENSG00000233601	.	MODIFIER	intergenic_region	.	.	.	.	.	.	.	.	.	.	.	.	.	.	.
7	57509117	Sniffles2.DEL.2B84M6	N	<DEL:-339>	DEL	DEL	-339	78.745	105.984	888	885	3	0.00338	novel	0.882	0.118	common	0.95	0.885	0.944	0.756	0.842	0.884	0.95	0.885	0.944	0.756	0.854	0.452	1	0.417	0.835	0.143	0.452	1	0.417	0.835	0.355	0.892	0.907	0.909	0.716	0.787	0.748	0.763	0.89	difficult	GRCh38_gclt25orgt65_slop50;GRCh38_AllHomopolymers_gt6bp_imperfectgt10bp_slop5;GRCh38_AllTandemRepeatsandHomopolymers_slop5;GRCh38_SimpleRepeat_homopolymer_gt11_slop5;GRCh38_SimpleRepeat_homopolymer_gt20_slop5;GRCh38_SimpleRepeat_homopolymer_4to6_slop5;GRCh38_SimpleRepeat_imperfecthomopolgt20_slop5;GRCh38_SimpleRepeat_imperfecthomopolgt10_slop5;GRCh38_lowmappabilityall;GRCh38_nonunique_l100_m2_e1;GRCh38_nonunique_l250_m0_e0;GRCh38_segdups_gt10kb;GRCh38_segdups;GRCh38_alllowmapandsegdupregions;GRCh38_alldifficultregions	ENSG00000270957-NCOR1P3	ENSG00000270957-ENSG00000233601	intergenic_region	ENSG00000270957-ENSG00000233601	.	MODIFIER	intergenic_region	.	.	.	.	.	.	.	.	.	.	.	.	.	.	.
7	57577376	Sniffles2.DEL.2B8BM6	N	<DEL:-58>	DEL	DEL	-58	121.397	250.223	888	865	23	0.0259	novel	0.0124	0.0124	low_frequency	0.0456	0	0	0	0	0.0127	0.047	0	0	0	0	1	1	1	1	1	1	1	1	1	1	0.00732	0.972	0.227	0.227	0.587	0.000521	0.000945	0.493	difficult	GRCh38_AllTandemRepeatsandHomopolymers_slop5;GRCh38_AllTandemRepeats_gt100bp_slop5;GRCh38_allTandemRepeats;GRCh38_AllTandemRepeats_201to10000bp_slop5;GRCh38_lowmappabilityall;GRCh38_nonunique_l100_m2_e1;GRCh38_segdups_gt10kb;GRCh38_chainSelf;GRCh38_segdups;GRCh38_chainSelf_gt10kb;GRCh38_alllowmapandsegdupregions;GRCh38_alldifficultregions	ENSG00000270957-NCOR1P3	ENSG00000270957-ENSG00000233601	intergenic_region	ENSG00000270957-ENSG00000233601	.	MODIFIER	intergenic_region	.	.	.	.	.	.	.	.	.	.	.	.	.	.	.
7	57588547	Sniffles2.DEL.2B8CM6	N	<DEL:-732>	DEL	DEL	-732	131.703	72.358	888	866	22	0.0248	known	0.00563	0.00563	low_frequency	0.0208	0	0	0	0	0.00577	0.0214	0	0	0	0	1	1	1	1	1	1	1	1	1	1	0.00169	0.985	0	0	0.353	0.000124	0.00026	0.425	difficult	GRCh38_AllHomopolymers_gt6bp_imperfectgt10bp_slop5;GRCh38_AllTandemRepeats_51to200bp_slop5;GRCh38_AllTandemRepeatsandHomopolymers_slop5;GRCh38_SimpleRepeat_homopolymer_gt11_slop5;GRCh38_allTandemRepeats;GRCh38_SimpleRepeat_homopolymer_7to11_slop5;GRCh38_SimpleRepeat_homopolymer_4to6_slop5;GRCh38_SimpleRepeat_imperfecthomopolgt20_slop5;GRCh38_SimpleRepeat_imperfecthomopolgt10_slop5;GRCh38_lowmappabilityall;GRCh38_nonunique_l100_m2_e1;GRCh38_segdups_gt10kb;GRCh38_chainSelf;GRCh38_segdups;GRCh38_chainSelf_gt10kb;GRCh38_alllowmapandsegdupregions;GRCh38_alldifficultregions	ENSG00000270957-NCOR1P3	ENSG00000270957-ENSG00000233601	intergenic_region	ENSG00000270957-ENSG00000233601	.	MODIFIER	intergenic_region	.	.	.	.	.	.	.	.	.	.	.	.	.	.	.
7	57612508	Sniffles2.INS.2B92M6	N	<INS:212>	INS	INS	212	154	388.045	888	843	45	0.0507	novel	0.00338	0.00338	rare	0.0124	0	0	0	0	0.00356	0.013	0	0	0	0	0.031	1	1	1	1	0.0325	1	1	1	1	0.000563	0.993	0	0	0.272	7.78e-05	0.000157	0.377	difficult	GRCh38_SimpleRepeat_homopolymer_4to6_slop5;GRCh38_lowmappabilityall;GRCh38_nonunique_l100_m2_e1;GRCh38_segdups_gt10kb;GRCh38_chainSelf;GRCh38_segdups;GRCh38_chainSelf_gt10kb;GRCh38_alllowmapandsegdupregions;GRCh38_alldifficultregions	NCOR1P3;NCOR1P3-ENSG00000243981	ENSG00000233601;ENSG00000233601-ENSG00000243981	transcript;intergenic_region	ENST00000420479.1;ENSG00000233601-ENSG00000243981	unprocessed_pseudogene;.	MODIFIER;MODIFIER	downstream_gene_variant;intergenic_region	.	.	.	.	.	.	.	.	.	.	.	.	.	.	.
7	57638150	Sniffles2.INS.2B93M6	N	<INS:110>	INS	INS	110	36.378	162.113	888	854	34	0.0383	novel	0.0163	0.0163	low_frequency	0.0498	0.00347	0	0.00915	0.00292	0.017	0.0517	0.00355	0	0.00968	0.00305	1	1	1	1	1	1	1	1	1	1	0.0124	0.956	0.207	0.207	0.584	0.00258	0.00631	0.385	difficult	GRCh38_segdups_gt10kb;GRCh38_chainSelf;GRCh38_segdups;GRCh38_chainSelf_gt10kb;GRCh38_alllowmapandsegdupregions;GRCh38_alldifficultregions	BSNDP4;ENSG00000243981	ENSG00000229627;ENSG00000243981	transcript;transcript	ENST00000436076.1;ENST00000605139.1	processed_pseudogene;processed_transcript	MODIFIER;MODIFIER	upstream_gene_variant;intron_variant	.	.	.	.	.	.	.	.	.	.	.	.	.	.	.
7	57643097	Sniffles2.INS.2B94M6	N	<INS:274>	INS	INS	274	94.339	193.319	888	858	30	0.0338	novel	0.00169	0.00169	rare	0.00415	0	0	0	0.00292	0.00175	0.00431	0	0	0	0.00301	1	1	1	1	1	1	1	1	1	1	0.00225	0.994	0	0	0.57	3.59e-05	0.000418	0.13	difficult	GRCh38_lowmappabilityall;GRCh38_nonunique_l100_m2_e1;GRCh38_segdups_gt10kb;GRCh38_chainSelf;GRCh38_segdups;GRCh38_chainSelf_gt10kb;GRCh38_alllowmapandsegdupregions;GRCh38_alldifficultregions	BSNDP4;ENSG00000243981	ENSG00000229627;ENSG00000243981	transcript;transcript	ENST00000436076.1;ENST00000605139.1	processed_pseudogene;processed_transcript	MODIFIER;MODIFIER	downstream_gene_variant;intron_variant	.	.	.	.	.	.	.	.	.	.	.	.	.	.	.
7	57651112	Sniffles2.INS.2B96M6	N	<INS:85>	INS	INS	85	29.431	150.81	888	856	32	0.036	novel	0.00113	0.00113	rare	0.00208	0	0	0	0.00292	0.00117	0.00217	0	0	0	0.00307	1	1	1	1	1	1	1	1	1	1	0	0.998	0	0	0.176	0.000643	0.000728	0.447	difficult	GRCh38_AllTandemRepeatsandHomopolymers_slop5;GRCh38_AllTandemRepeats_gt100bp_slop5;GRCh38_allTandemRepeats;GRCh38_SimpleRepeat_homopolymer_4to6_slop5;GRCh38_AllTandemRepeats_201to10000bp_slop5;GRCh38_satellites_slop5;GRCh38_segdups_gt10kb;GRCh38_chainSelf;GRCh38_segdups;GRCh38_chainSelf_gt10kb;GRCh38_alllowmapandsegdupregions;GRCh38_alldifficultregions	ENSG00000236261;ENSG00000234085;ENSG00000237639;ENSG00000233962;ENSG00000230796	ENSG00000236261;ENSG00000234085;ENSG00000237639;ENSG00000233962;ENSG00000230796	transcript;transcript;transcript;transcript;transcript	ENST00000442180.1;ENST00000411435.1;ENST00000440618.2;ENST00000445460.1;ENST00000421221.1	unprocessed_pseudogene;unprocessed_pseudogene;unprocessed_pseudogene;unprocessed_pseudogene;unprocessed_pseudogene	MODIFIER;MODIFIER;MODIFIER;MODIFIER;MODIFIER	upstream_gene_variant;upstream_gene_variant;downstream_gene_variant;downstream_gene_variant;non_coding_transcript_exon_variant	.	.	.	.	.	.	.	.	.	.	.	.	.	.	.
7	57665631	Sniffles2.INV.2BA1M6	N	<INV:161512>	INV	OTHER	161512	3.674	3.674	888	859	29	0.0327	not_compared	0.00225	0.00225	rare	0.0083	0	0	0	0	0.00233	0.00866	0	0	0	0	1	1	1	1	1	1	1	1	1	1	0.000563	0.994	0	0	0.215	2.87e-05	8.34e-05	0.251	difficult	GRCh38_gclt25orgt65_slop50;GRCh38_AllHomopolymers_gt6bp_imperfectgt10bp_slop5;GRCh38_AllTandemRepeats_51to200bp_slop5;GRCh38_AllTandemRepeatsandHomopolymers_slop5;GRCh38_SimpleRepeat_homopolymer_gt11_slop5;GRCh38_SimpleRepeat_triTR_15to50_slop5;GRCh38_SimpleRepeat_homopolymer_gt20_slop5;GRCh38_SimpleRepeat_diTR_11to50_slop5;GRCh38_AllTandemRepeats_gt100bp_slop5;GRCh38_allTandemRepeats;GRCh38_SimpleRepeat_homopolymer_7to11_slop5;GRCh38_SimpleRepeat_quadTR_51to200_slop5;GRCh38_SimpleRepeat_homopolymer_4to6_slop5;GRCh38_AllTandemRepeats_lt51bp_slop5;GRCh38_SimpleRepeat_imperfecthomopolgt20_slop5;GRCh38_AllTandemRepeats_201to10000bp_slop5;GRCh38_SimpleRepeat_quadTR_20to50_slop5;GRCh38_satellites_slop5;GRCh38_SimpleRepeat_imperfecthomopolgt10_slop5;GRCh38_lowmappabilityall;GRCh38_nonunique_l100_m2_e1;GRCh38_nonunique_l250_m0_e0;GRCh38_allOtherDifficultregions;GRCh38_gnomAD_InbreedingCoeff_slop1bp_merge1000bp;GRCh38_collapsed_duplication_FP_regions;GRCh38_segdups_gt10kb;GRCh38_chainSelf;GRCh38_segdups;GRCh38_chainSelf_gt10kb;GRCh38_alllowmapandsegdupregions;GRCh38_alldifficultregions	ENSG00000234085-ENSG00000227015	ENSG00000234085-ENSG00000227015	intergenic_region	ENSG00000234085-ENSG00000227015	.	MODIFIER	intergenic_region	.	.	.	.	.	.	.	.	.	.	.	.	Promoter	Transcription Start Site;Transcription Start Site;Transcription Start Site	.
7	57706694	Sniffles2.INS.2BA5M6	N	<INS:79>	INS	INS	79	104.047	302.2	888	859	29	0.0327	novel	0.00451	0.00451	rare	0.0166	0	0	0	0	0.00466	0.0173	0	0	0	0	1	1	1	1	1	1	1	1	1	1	0.00619	0.989	0.375	0.375	0.624	0.000302	0.000362	0.72	difficult	GRCh38_SimpleRepeat_homopolymer_4to6_slop5;GRCh38_segdups_gt10kb;GRCh38_segdups;GRCh38_alllowmapandsegdupregions;GRCh38_alldifficultregions	ENSG00000234085-ENSG00000227015	ENSG00000234085-ENSG00000227015	intergenic_region	ENSG00000234085-ENSG00000227015	.	MODIFIER	intergenic_region	.	.	.	.	.	.	.	.	.	.	.	.	.	.	.
7	57716422	Sniffles2.BND.2BAFM6	N	<BND:2BAFM6>	BND	OTHER	.	0	50.043	888	871	17	0.0191	not_compared	0.00676	0.00676	low_frequency	0.0145	0.00347	0.00298	0.00305	0.00585	0.00689	0.0147	0.00357	0.00303	0.00311	0.00599	1	1	1	1	1	1	1	1	1	1	0.00563	0.975	0	0	0.572	0.000164	0.000483	0.317	difficult	GRCh38_gclt25orgt65_slop50;GRCh38_SimpleRepeat_homopolymer_4to6_slop5;GRCh38_lowmappabilityall;GRCh38_nonunique_l100_m2_e1;GRCh38_allOtherDifficultregions;GRCh38_collapsed_duplication_FP_regions;GRCh38_segdups_gt10kb;GRCh38_segdups;GRCh38_alllowmapandsegdupregions;GRCh38_alldifficultregions	.	.	intergenic_region	ENSG00000234085-ENSG00000227015	.	LOW	feature_fusion	.	.	.	.	.	.	.	.	.	.	.	.	.	.	.
7	57716422	Sniffles2.BND.2BB0M6	N	<BND:2BB0M6>	BND	OTHER	.	0	45.481	888	871	17	0.0191	not_compared	0.00507	0.00507	low_frequency	0	0	0.00298	0.0152	0.00877	0.00517	0	0	0.00303	0.0155	0.00898	1	1	1	1	1	1	1	1	1	1	0.00338	0.985	0.111	0.111	0.579	0.0236	0.0274	0.837	difficult	GRCh38_gclt25orgt65_slop50;GRCh38_SimpleRepeat_homopolymer_4to6_slop5;GRCh38_lowmappabilityall;GRCh38_nonunique_l100_m2_e1;GRCh38_allOtherDifficultregions;GRCh38_collapsed_duplication_FP_regions;GRCh38_segdups_gt10kb;GRCh38_segdups;GRCh38_alllowmapandsegdupregions;GRCh38_alldifficultregions	.	.	intergenic_region	ENSG00000234085-ENSG00000227015	.	LOW	feature_fusion	.	.	.	.	.	.	.	.	.	.	.	.	.	.	.
7	57738527	Sniffles2.INS.2BA7M6	N	<INS:154>	INS	INS	154	126.881	441.196	888	855	33	0.0372	known	0.00169	0.00169	rare	0.00415	0.00347	0	0	0	0.00175	0.0044	0.00352	0	0	0	1	1	1	1	1	1	1	1	1	1	0.000563	0.995	0	0	0.41	7.17e-06	2.91e-05	0.251	difficult	GRCh38_lowmappabilityall;GRCh38_nonunique_l100_m2_e1;GRCh38_segdups_gt10kb;GRCh38_segdups;GRCh38_alllowmapandsegdupregions;GRCh38_alldifficultregions	ENSG00000234085-ENSG00000227015	ENSG00000234085-ENSG00000227015	intergenic_region	ENSG00000234085-ENSG00000227015	.	MODIFIER	intergenic_region	.	.	.	.	.	.	.	.	.	.	.	.	.	.	.
7	57748932	Sniffles2.INS.2BA8M6	N	<INS:70>	INS	INS	70	49.563	76.232	888	883	5	0.00563	novel	0.492	0.492	common	0.479	0.51	0.509	0.485	0.482	0.493	0.479	0.514	0.509	0.488	0.485	0.00029	0.868	0.443	0.531	0.358	0.000451	1	0.443	0.435	0.36	0.51	0.643	0.631	0.631	0.68	0.488	0.489	0.839	difficult	GRCh38_gclt25orgt65_slop50;GRCh38_AllTandemRepeats_51to200bp_slop5;GRCh38_AllTandemRepeatsandHomopolymers_slop5;GRCh38_SimpleRepeat_diTR_11to50_slop5;GRCh38_AllTandemRepeats_gt100bp_slop5;GRCh38_allTandemRepeats;GRCh38_segdups_gt10kb;GRCh38_segdups;GRCh38_alllowmapandsegdupregions;GRCh38_alldifficultregions	ENSG00000234085-ENSG00000227015	ENSG00000234085-ENSG00000227015	intergenic_region	ENSG00000234085-ENSG00000227015	.	MODIFIER	intergenic_region	.	.	.	.	.	.	.	.	.	.	.	.	.	.	.
7	57765704	Sniffles2.INS.2BA9M6	N	<INS:684>	INS	INS	684	73.351	261.048	888	870	18	0.0203	known	0.117	0.117	common	0.0373	0.118	0.202	0.11	0.152	0.118	0.0385	0.119	0.202	0.111	0.154	1	1	0.813	0.222	1	1	1	0.814	0.223	1	0.126	0.806	0.49	0.49	0.679	0.134	0.117	0.748	difficult	GRCh38_AllTandemRepeatsandHomopolymers_slop5;GRCh38_AllTandemRepeats_gt100bp_slop5;GRCh38_allTandemRepeats;GRCh38_AllTandemRepeats_201to10000bp_slop5;GRCh38_satellites_slop5;GRCh38_segdups_gt10kb;GRCh38_segdups;GRCh38_alllowmapandsegdupregions;GRCh38_alldifficultregions	ENSG00000227015;ENSG00000234085-ENSG00000227015	ENSG00000227015;ENSG00000234085-ENSG00000227015	transcript;intergenic_region	ENST00000412031.1;ENSG00000234085-ENSG00000227015	unprocessed_pseudogene;.	MODIFIER;MODIFIER	downstream_gene_variant;intergenic_region	.	.	.	.	.	.	.	.	.	.	.	.	.	.	.
7	57777903	Sniffles2.INV.2BAEM6	N	<INV:290876>	INV	OTHER	290876	0	0	888	856	32	0.036	not_compared	0.00169	0.00169	rare	0.00622	0	0	0	0	0.00175	0.00647	0	0	0	0	1	1	1	1	1	1	1	1	1	1	0.00225	0.993	0	0	0.513	9.42e-05	0.000116	0.693	confident	GRCh38_gclt25orgt65_slop50;GRCh38_AllHomopolymers_gt6bp_imperfectgt10bp_slop5;GRCh38_AllTandemRepeats_51to200bp_slop5;GRCh38_AllTandemRepeatsandHomopolymers_slop5;GRCh38_SimpleRepeat_homopolymer_gt11_slop5;GRCh38_SimpleRepeat_triTR_15to50_slop5;GRCh38_SimpleRepeat_homopolymer_gt20_slop5;GRCh38_SimpleRepeat_diTR_11to50_slop5;GRCh38_AllTandemRepeats_gt100bp_slop5;GRCh38_allTandemRepeats;GRCh38_SimpleRepeat_homopolymer_7to11_slop5;GRCh38_SimpleRepeat_homopolymer_4to6_slop5;GRCh38_AllTandemRepeats_lt51bp_slop5;GRCh38_AllTandemRepeats_gt10000bp_slop5;GRCh38_SimpleRepeat_imperfecthomopolgt20_slop5;GRCh38_AllTandemRepeats_201to10000bp_slop5;GRCh38_SimpleRepeat_quadTR_20to50_slop5;GRCh38_satellites_slop5;GRCh38_SimpleRepeat_imperfecthomopolgt10_slop5;GRCh38_lowmappabilityall;GRCh38_nonunique_l100_m2_e1;GRCh38_nonunique_l250_m0_e0;GRCh38_allOtherDifficultregions;GRCh38_gnomAD_InbreedingCoeff_slop1bp_merge1000bp;GRCh38_collapsed_duplication_FP_regions;GRCh38_segdups_gt10kb;GRCh38_chainSelf;GRCh38_segdups;GRCh38_chainSelf_gt10kb;GRCh38_alllowmapandsegdupregions;GRCh38_alldifficultregions;GRCh38_notinalldifficultregions	ENSG00000230271;ENSG00000224484;ENSG00000250923;ENSG00000224484-ENSG00000236907	ENSG00000230271;ENSG00000224484;ENSG00000250923;ENSG00000224484-ENSG00000236907	transcript;transcript;transcript;intergenic_region	ENST00000458585.1;ENST00000449138.1;ENST00000512399.1;ENSG00000224484-ENSG00000236907	unprocessed_pseudogene;unprocessed_pseudogene;unprocessed_pseudogene;.	MODIFIER;MODIFIER;MODIFIER;MODIFIER	upstream_gene_variant;upstream_gene_variant;downstream_gene_variant;intergenic_region	.	.	.	.	.	.	.	.	.	.	.	.	Promoter;CTCF Binding Site;TF binding;CTCF Binding Site;TF binding;CTCF Binding Site;CTCF Binding Site;TF binding;CTCF Binding Site;CTCF Binding Site;Open chromatin	Transcription Start Site;Transcription Start Site;Transcription Start Site;Transcription Start Site;Transcription Start Site	.
7	57819730	Sniffles2.DEL.2BCCM6	N	<DEL:-2381>	DEL	DEL	-2381	102.24	36.071	888	857	31	0.0349	known	0.0225	0.0225	low_frequency	0.0788	0	0	0.0061	0	0.0228	0.0787	0	0	0.00633	0	0.375	1	1	1	1	0.373	1	1	1	1	0.0225	0.957	0.5	0.5	0.659	0.00157	0.002	0.675	difficult	GRCh38_gclt25orgt65_slop50;GRCh38_AllTandemRepeatsandHomopolymers_slop5;GRCh38_SimpleRepeat_triTR_15to50_slop5;GRCh38_SimpleRepeat_diTR_11to50_slop5;GRCh38_AllTandemRepeats_gt100bp_slop5;GRCh38_allTandemRepeats;GRCh38_SimpleRepeat_homopolymer_4to6_slop5;GRCh38_AllTandemRepeats_lt51bp_slop5;GRCh38_AllTandemRepeats_201to10000bp_slop5;GRCh38_satellites_slop5;GRCh38_lowmappabilityall;GRCh38_nonunique_l100_m2_e1;GRCh38_segdups_gt10kb;GRCh38_chainSelf;GRCh38_segdups;GRCh38_chainSelf_gt10kb;GRCh38_alllowmapandsegdupregions;GRCh38_alldifficultregions	ENSG00000223836&ENSG00000224653;ENSG00000224653;ENSG00000224653;ENSG00000223836;ENSG00000223836;ENSG00000236907;ENSG00000224653;ENSG00000223836;ENSG00000237236;ENSG00000250618;ENSG00000224653;ENSG00000223836;ENSG00000231232;ENSG00000250618-ENSG00000224653;ENSG00000224653-ENSG00000237236	ENSG00000223836&ENSG00000224653;ENSG00000224653;ENSG00000224653;ENSG00000223836;ENSG00000223836;ENSG00000236907;ENSG00000224653;ENSG00000223836;ENSG00000237236;ENSG00000250618;ENSG00000224653;ENSG00000223836;ENSG00000231232;ENSG00000250618-ENSG00000224653;ENSG00000224653-ENSG00000237236	.;transcript;transcript;transcript;transcript;transcript;transcript;transcript;transcript;transcript;transcript;transcript;transcript;intergenic_region;intergenic_region	.;ENST00000436698.1;ENST00000436698.1;ENST00000419418.1;ENST00000419418.1;ENST00000458734.1;ENST00000436698.1;ENST00000419418.1;ENST00000415634.1;ENST00000508864.1;ENST00000436698.1;ENST00000419418.1;ENST00000429418.2;ENSG00000250618-ENSG00000224653;ENSG00000224653-ENSG00000237236	.;unprocessed_pseudogene;unprocessed_pseudogene;unprocessed_pseudogene;unprocessed_pseudogene;unprocessed_pseudogene;unprocessed_pseudogene;unprocessed_pseudogene;unprocessed_pseudogene;unprocessed_pseudogene;unprocessed_pseudogene;unprocessed_pseudogene;unprocessed_pseudogene;.;.	HIGH;HIGH;HIGH;HIGH;LOW;MODIFIER;MODIFIER;MODIFIER;MODIFIER;MODIFIER;MODIFIER;MODIFIER;MODIFIER;MODIFIER;MODIFIER	feature_ablation;transcript_ablation&stop_lost;transcript_ablation;transcript_ablation;splice_region_variant&non_coding_transcript_exon_variant;upstream_gene_variant;upstream_gene_variant;upstream_gene_variant;upstream_gene_variant;downstream_gene_variant;downstream_gene_variant;downstream_gene_variant;downstream_gene_variant;intergenic_region;intergenic_region	.	.	.	.	.	.	.	Pulse_pressure	4e-24	7.8547	intergenic	30578418	Promoter	.	.
7	57823889	Sniffles2.INS.2BB4M6	N	<INS:7810>	INS	INS	7810	53.733	1.015	888	825	63	0.071	novel	0.00619	0.00619	low_frequency	0.0104	0.00694	0.00298	0.00915	0	0.00667	0.0113	0.00752	0.00312	0.0101	0	0.0207	1	1	1	1	0.0226	1	1	1	1	0.00169	0.985	0	0	0.336	0.00532	0.0124	0.473	difficult	GRCh38_lowmappabilityall;GRCh38_nonunique_l100_m2_e1;GRCh38_segdups_gt10kb;GRCh38_chainSelf;GRCh38_segdups;GRCh38_chainSelf_gt10kb;GRCh38_alllowmapandsegdupregions;GRCh38_alldifficultregions	ENSG00000223836;ENSG00000231232;ENSG00000231484;ENSG00000224653;ENSG00000237236;ENSG00000237236-ENSG00000231484	ENSG00000223836;ENSG00000231232;ENSG00000231484;ENSG00000224653;ENSG00000237236;ENSG00000237236-ENSG00000231484	transcript;transcript;transcript;transcript;transcript;intergenic_region	ENST00000419418.1;ENST00000429418.2;ENST00000430646.1;ENST00000436698.1;ENST00000415634.1;ENSG00000237236-ENSG00000231484	unprocessed_pseudogene;unprocessed_pseudogene;unprocessed_pseudogene;unprocessed_pseudogene;unprocessed_pseudogene;.	MODIFIER;MODIFIER;MODIFIER;MODIFIER;MODIFIER;MODIFIER	upstream_gene_variant;upstream_gene_variant;upstream_gene_variant;downstream_gene_variant;downstream_gene_variant;intergenic_region	.	.	.	.	.	.	.	.	.	.	.	.	.	.	.
7	57827269	Sniffles2.DEL.2BCEM6	N	<DEL:-112>	DEL	DEL	-112	40.995	209.355	888	870	18	0.0203	novel	0.131	0.131	common	0.131	0.167	0.128	0.18	0.0585	0.134	0.133	0.168	0.131	0.184	0.0602	0.0918	0.126	0.0786	0.00259	1	0.0907	0.127	0.0787	0.00255	1	0.0811	0.693	0.199	0.199	0.465	0.0787	0.143	0.429	difficult	GRCh38_AllTandemRepeatsandHomopolymers_slop5;GRCh38_allTandemRepeats;GRCh38_SimpleRepeat_homopolymer_4to6_slop5;GRCh38_AllTandemRepeats_lt51bp_slop5;GRCh38_SimpleRepeat_quadTR_20to50_slop5;GRCh38_lowmappabilityall;GRCh38_nonunique_l100_m2_e1;GRCh38_segdups_gt10kb;GRCh38_chainSelf;GRCh38_segdups;GRCh38_chainSelf_gt10kb;GRCh38_alllowmapandsegdupregions;GRCh38_alldifficultregions	ENSG00000231232;ENSG00000231484;ENSG00000237236;ENSG00000237236-ENSG00000231484	ENSG00000231232;ENSG00000231484;ENSG00000237236;ENSG00000237236-ENSG00000231484	transcript;transcript;transcript;intergenic_region	ENST00000429418.2;ENST00000430646.1;ENST00000415634.1;ENSG00000237236-ENSG00000231484	unprocessed_pseudogene;unprocessed_pseudogene;unprocessed_pseudogene;.	MODIFIER;MODIFIER;MODIFIER;MODIFIER	upstream_gene_variant;upstream_gene_variant;downstream_gene_variant;intergenic_region	.	.	.	.	.	.	.	.	.	.	.	.	.	.	.
7	57831355	Sniffles2.INS.2BB3M6	N	<INS:186>	INS	INS	186	58.284	217.317	888	846	42	0.0473	novel	0.00563	0.00563	low_frequency	0.00208	0.0104	0.00893	0.00305	0.00585	0.00591	0.00217	0.0109	0.00932	0.00318	0.00625	1	1	1	1	1	1	1	1	1	1	0.00282	0.985	0.1	0.1	0.506	9.12e-05	0.000951	0.154	difficult	GRCh38_SimpleRepeat_homopolymer_4to6_slop5;GRCh38_lowmappabilityall;GRCh38_nonunique_l100_m2_e1;GRCh38_nonunique_l250_m0_e0;GRCh38_allOtherDifficultregions;GRCh38_gnomAD_InbreedingCoeff_slop1bp_merge1000bp;GRCh38_segdups_gt10kb;GRCh38_chainSelf;GRCh38_segdups;GRCh38_chainSelf_gt10kb;GRCh38_alllowmapandsegdupregions;GRCh38_alldifficultregions	ENSG00000271696;ENSG00000231484	ENSG00000271696;ENSG00000231484	transcript;transcript	ENST00000604991.1;ENST00000430646.1	processed_pseudogene;unprocessed_pseudogene	MODIFIER;MODIFIER	downstream_gene_variant;intron_variant	.	.	.	.	.	.	.	.	.	.	.	.	.	.	.
7	57837483	Sniffles2.INS.2BB5M6	N	<INS:72>	INS	INS	72	102.17	418.233	888	800	88	0.0991	novel	0.00113	0.00113	rare	0.00208	0	0.00298	0	0	0.00125	0.00231	0	0.00323	0	0	1	1	1	1	1	1	1	1	1	1	0	0.998	0	0	0.13	1.02e-06	8.98e-06	0.186	difficult	GRCh38_lowmappabilityall;GRCh38_nonunique_l100_m2_e1;GRCh38_nonunique_l250_m0_e0;GRCh38_segdups_gt10kb;GRCh38_chainSelf;GRCh38_segdups;GRCh38_chainSelf_gt10kb;GRCh38_alllowmapandsegdupregions;GRCh38_alldifficultregions	ENSG00000271696;ENSG00000231484;ENSG00000231484-ENSG00000233918	ENSG00000271696;ENSG00000231484;ENSG00000231484-ENSG00000233918	transcript;transcript;intergenic_region	ENST00000604991.1;ENST00000430646.1;ENSG00000231484-ENSG00000233918	processed_pseudogene;unprocessed_pseudogene;.	MODIFIER;MODIFIER;MODIFIER	upstream_gene_variant;downstream_gene_variant;intergenic_region	.	.	.	.	.	.	.	.	.	.	.	.	.	.	.
7	57838926	Sniffles2.DEL.2BD0M6	N	<DEL:-54>	DEL	DEL	-54	60.687	248.842	888	803	85	0.0957	novel	0.00169	0.00169	rare	0	0.00347	0.00298	0	0.00292	0.00187	0	0.00379	0.00323	0	0.0034	1	1	1	1	1	1	1	1	1	1	0	0.997	0	0	0.221	2.25e-05	0.000479	0.13	difficult	GRCh38_lowmappabilityall;GRCh38_nonunique_l100_m2_e1;GRCh38_nonunique_l250_m0_e0;GRCh38_segdups_gt10kb;GRCh38_chainSelf;GRCh38_segdups;GRCh38_chainSelf_gt10kb;GRCh38_alllowmapandsegdupregions;GRCh38_alldifficultregions	ENSG00000271696;ENSG00000231484;ENSG00000231484-ENSG00000233918	ENSG00000271696;ENSG00000231484;ENSG00000231484-ENSG00000233918	transcript;transcript;intergenic_region	ENST00000604991.1;ENST00000430646.1;ENSG00000231484-ENSG00000233918	processed_pseudogene;unprocessed_pseudogene;.	MODIFIER;MODIFIER;MODIFIER	upstream_gene_variant;downstream_gene_variant;intergenic_region	.	.	.	.	.	.	.	.	.	.	.	.	.	.	.
7	57840326	Sniffles2.DEL.2BD1M6	N	<DEL:-4778>	DEL	DEL	-4778	1.764	3.618	888	808	80	0.0901	novel	0.00394	0.00394	rare	0.00622	0.00694	0	0.0061	0	0.00433	0.00694	0.00746	0	0.00658	0	1	1	1	1	1	1	1	1	1	1	0.00225	0.988	0	0	0.369	0.00955	0.00973	0.698	difficult	GRCh38_gclt25orgt65_slop50;GRCh38_AllHomopolymers_gt6bp_imperfectgt10bp_slop5;GRCh38_AllTandemRepeatsandHomopolymers_slop5;GRCh38_allTandemRepeats;GRCh38_SimpleRepeat_homopolymer_7to11_slop5;GRCh38_SimpleRepeat_homopolymer_4to6_slop5;GRCh38_AllTandemRepeats_lt51bp_slop5;GRCh38_SimpleRepeat_imperfecthomopolgt20_slop5;GRCh38_SimpleRepeat_imperfecthomopolgt10_slop5;GRCh38_lowmappabilityall;GRCh38_nonunique_l100_m2_e1;GRCh38_nonunique_l250_m0_e0;GRCh38_allOtherDifficultregions;GRCh38_gnomAD_InbreedingCoeff_slop1bp_merge1000bp;GRCh38_segdups_gt10kb;GRCh38_segdups;GRCh38_alllowmapandsegdupregions;GRCh38_alldifficultregions	ENSG00000271696;ENSG00000231484;ENSG00000231484-ENSG00000233918	ENSG00000271696;ENSG00000231484;ENSG00000231484-ENSG00000233918	transcript;transcript;intergenic_region	ENST00000604991.1;ENST00000430646.1;ENSG00000231484-ENSG00000233918	processed_pseudogene;unprocessed_pseudogene;.	MODIFIER;MODIFIER;MODIFIER	upstream_gene_variant;downstream_gene_variant;intergenic_region	.	.	.	.	.	.	.	.	.	.	.	.	.	.	.
7	57848769	Sniffles2.INS.2BB6M6	N	<INS:51>	INS	INS	51	67.107	56.443	888	840	48	0.054	novel	0.276	0.276	common	0.27	0.333	0.265	0.326	0.202	0.292	0.288	0.348	0.285	0.335	0.213	3.84e-11	3.57e-11	1.52e-07	2.96e-12	0.00023	4.12e-12	3.14e-12	2.01e-08	1.57e-12	0.000113	0.216	0.42	0.308	0.308	0.469	0.223	0.292	0.457	difficult	GRCh38_AllTandemRepeatsandHomopolymers_slop5;GRCh38_AllTandemRepeats_gt100bp_slop5;GRCh38_allTandemRepeats;GRCh38_AllTandemRepeats_201to10000bp_slop5;GRCh38_lowmappabilityall;GRCh38_nonunique_l100_m2_e1;GRCh38_nonunique_l250_m0_e0;GRCh38_segdups_gt10kb;GRCh38_chainSelf;GRCh38_segdups;GRCh38_chainSelf_gt10kb;GRCh38_alllowmapandsegdupregions;GRCh38_alldifficultregions	ENSG00000231484-ENSG00000233918	ENSG00000231484-ENSG00000233918	intergenic_region	ENSG00000231484-ENSG00000233918	.	MODIFIER	intergenic_region	.	.	.	.	.	.	.	.	.	.	.	.	.	.	.
7	57851141	Sniffles2.INS.2BB7M6	N	<INS:2355>	INS	INS	2355	36.944	1.555	888	859	29	0.0327	novel	0.232	0.232	common	0.23	0.267	0.247	0.271	0.155	0.239	0.234	0.273	0.258	0.28	0.16	8.02e-08	9.03e-07	1.6e-06	6.59e-08	0.0832	7.11e-08	7.65e-07	6.48e-07	2.78e-08	0.0813	0.163	0.507	0.282	0.282	0.463	0.179	0.263	0.459	difficult	GRCh38_AllHomopolymers_gt6bp_imperfectgt10bp_slop5;GRCh38_AllTandemRepeatsandHomopolymers_slop5;GRCh38_SimpleRepeat_homopolymer_7to11_slop5;GRCh38_SimpleRepeat_homopolymer_4to6_slop5;GRCh38_lowmappabilityall;GRCh38_nonunique_l100_m2_e1;GRCh38_segdups_gt10kb;GRCh38_chainSelf;GRCh38_segdups;GRCh38_chainSelf_gt10kb;GRCh38_alllowmapandsegdupregions;GRCh38_alldifficultregions	ENSG00000231484-ENSG00000233918	ENSG00000231484-ENSG00000233918	intergenic_region	ENSG00000231484-ENSG00000233918	.	MODIFIER	intergenic_region	.	.	.	.	.	.	.	.	.	.	.	.	.	.	.
7	57868051	Sniffles2.INS.2BC0M6	N	<INS:4590>	INS	INS	4590	410.903	20.505	888	791	97	0.109	novel	0.0332	0.0332	low_frequency	0.0249	0.0347	0.0298	0.064	0.0175	0.0373	0.0275	0.0385	0.0342	0.0766	0.0188	0.0062	1	1	1	1	0.00755	1	1	1	1	0.0191	0.902	0.0351	0.0351	0.499	0.078	0.106	0.576	difficult	GRCh38_gclt25orgt65_slop50;GRCh38_segdups_gt10kb;GRCh38_chainSelf;GRCh38_segdups;GRCh38_chainSelf_gt10kb;GRCh38_alllowmapandsegdupregions;GRCh38_alldifficultregions	ENSG00000231484-ENSG00000233918	ENSG00000231484-ENSG00000233918	intergenic_region	ENSG00000231484-ENSG00000233918	.	MODIFIER	intergenic_region	.	.	.	.	.	.	.	.	.	.	.	.	.	.	.
7	57868051	Sniffles2.INS.2BC1M6	N	<INS:3666>	INS	INS	3666	245.623	65.013	888	772	116	0.131	novel	0.0141	0.0141	low_frequency	0.0083	0.0278	0.00893	0.0152	0.0146	0.0162	0.00962	0.0318	0.0101	0.0187	0.016	1	1	1	1	1	1	1	1	1	1	0.00563	0.961	0	0	0.45	0.00318	0.0152	0.376	difficult	GRCh38_gclt25orgt65_slop50;GRCh38_segdups_gt10kb;GRCh38_chainSelf;GRCh38_segdups;GRCh38_chainSelf_gt10kb;GRCh38_alllowmapandsegdupregions;GRCh38_alldifficultregions	ENSG00000231484-ENSG00000233918	ENSG00000231484-ENSG00000233918	intergenic_region	ENSG00000231484-ENSG00000233918	.	MODIFIER	intergenic_region	.	.	.	.	.	.	.	.	.	.	.	.	.	.	.
7	57868752	Sniffles2.INS.2BC2M6	N	<INS:135>	INS	INS	135	140.928	381.321	888	877	11	0.0124	novel	0.166	0.166	common	0.0539	0.167	0.271	0.158	0.225	0.168	0.0565	0.167	0.272	0.162	0.23	1	0.0746	0.0778	0.769	0.517	1	0.0746	0.0789	0.77	0.662	0.158	0.842	0.63	0.63	0.757	0.183	0.18	0.886	difficult	GRCh38_gclt25orgt65_slop50;GRCh38_SimpleRepeat_homopolymer_4to6_slop5;GRCh38_segdups_gt10kb;GRCh38_chainSelf;GRCh38_segdups;GRCh38_chainSelf_gt10kb;GRCh38_alllowmapandsegdupregions;GRCh38_alldifficultregions	ENSG00000231484-ENSG00000233918	ENSG00000231484-ENSG00000233918	intergenic_region	ENSG00000231484-ENSG00000233918	.	MODIFIER	intergenic_region	.	.	.	.	.	.	.	.	.	.	.	.	.	.	.
7	57880122	Sniffles2.DEL.2BD7M6	N	<DEL:-941>	DEL	DEL	-941	160.036	374.85	888	858	30	0.0338	known	0.00169	0.00169	rare	0.00622	0	0	0	0	0.00175	0.0063	0	0	0	0	1	1	1	1	1	1	1	1	1	1	0.00113	0.994	0	0	0.414	6.15e-06	4.22e-05	0.216	difficult	GRCh38_AllTandemRepeatsandHomopolymers_slop5;GRCh38_AllTandemRepeats_gt100bp_slop5;GRCh38_allTandemRepeats;GRCh38_SimpleRepeat_homopolymer_4to6_slop5;GRCh38_AllTandemRepeats_gt10000bp_slop5;GRCh38_satellites_slop5;GRCh38_lowmappabilityall;GRCh38_nonunique_l100_m2_e1;GRCh38_alllowmapandsegdupregions;GRCh38_alldifficultregions	ENSG00000231484-ENSG00000233918	ENSG00000231484-ENSG00000233918	intergenic_region	ENSG00000231484-ENSG00000233918	.	MODIFIER	intergenic_region	.	.	.	.	.	.	.	.	.	.	.	.	.	.	.
7	57881351	Sniffles2.DEL.2BD9M6	N	<DEL:-2899>	DEL	DEL	-2899	0.289	4.025	888	860	28	0.0315	known	0.00619	0.00619	low_frequency	0.0228	0	0	0	0	0.0064	0.0232	0	0	0	0	0.11	1	1	1	1	0.112	1	1	1	1	0.00563	0.995	0.8	0.8	0.681	0.000205	0.000363	0.54	difficult	GRCh38_AllHomopolymers_gt6bp_imperfectgt10bp_slop5;GRCh38_AllTandemRepeatsandHomopolymers_slop5;GRCh38_AllTandemRepeats_gt100bp_slop5;GRCh38_allTandemRepeats;GRCh38_SimpleRepeat_homopolymer_7to11_slop5;GRCh38_SimpleRepeat_homopolymer_4to6_slop5;GRCh38_AllTandemRepeats_gt10000bp_slop5;GRCh38_satellites_slop5;GRCh38_lowmappabilityall;GRCh38_nonunique_l100_m2_e1;GRCh38_alllowmapandsegdupregions;GRCh38_alldifficultregions	ENSG00000231484-ENSG00000233918	ENSG00000231484-ENSG00000233918	intergenic_region	ENSG00000231484-ENSG00000233918	.	MODIFIER	intergenic_region	.	.	.	.	.	.	.	.	.	.	.	.	.	.	.
7	57884244	Sniffles2.DEL.2BDBM6	N	<DEL:-3582>	DEL	DEL	-3582	164.294	9.53	888	861	27	0.0304	known	0.00563	0.00563	low_frequency	0.0208	0	0	0	0	0.00465	0.0171	0	0	0	0	0.0908	1	1	1	1	1	1	1	1	1	0.00169	0.991	0.222	0.222	0.434	1.84e-05	5.25e-05	0.336	difficult	GRCh38_AllHomopolymers_gt6bp_imperfectgt10bp_slop5;GRCh38_AllTandemRepeatsandHomopolymers_slop5;GRCh38_AllTandemRepeats_gt100bp_slop5;GRCh38_allTandemRepeats;GRCh38_SimpleRepeat_homopolymer_7to11_slop5;GRCh38_SimpleRepeat_homopolymer_4to6_slop5;GRCh38_AllTandemRepeats_gt10000bp_slop5;GRCh38_satellites_slop5;GRCh38_lowmappabilityall;GRCh38_nonunique_l100_m2_e1;GRCh38_allOtherDifficultregions;GRCh38_gnomAD_InbreedingCoeff_slop1bp_merge1000bp;GRCh38_alllowmapandsegdupregions;GRCh38_alldifficultregions	ENSG00000231484-ENSG00000233918	ENSG00000231484-ENSG00000233918	intergenic_region	ENSG00000231484-ENSG00000233918	.	MODIFIER	intergenic_region	.	.	.	.	.	.	.	.	.	.	.	.	.	.	.
7	57886030	Sniffles2.DEL.2BDCM6	N	<DEL:-1875>	DEL	DEL	-1875	131.237	253.041	888	859	29	0.0327	novel	0.00451	0.00451	rare	0.0166	0	0	0	0	0.00466	0.0172	0	0	0	0	1	1	1	1	1	1	1	1	1	1	0.0045	0.982	0	0	0.477	9.42e-05	0.000211	0.341	difficult	GRCh38_AllHomopolymers_gt6bp_imperfectgt10bp_slop5;GRCh38_AllTandemRepeatsandHomopolymers_slop5;GRCh38_AllTandemRepeats_gt100bp_slop5;GRCh38_allTandemRepeats;GRCh38_SimpleRepeat_homopolymer_7to11_slop5;GRCh38_SimpleRepeat_homopolymer_4to6_slop5;GRCh38_AllTandemRepeats_gt10000bp_slop5;GRCh38_satellites_slop5;GRCh38_lowmappabilityall;GRCh38_nonunique_l100_m2_e1;GRCh38_allOtherDifficultregions;GRCh38_gnomAD_InbreedingCoeff_slop1bp_merge1000bp;GRCh38_alllowmapandsegdupregions;GRCh38_alldifficultregions	ENSG00000231484-ENSG00000233918	ENSG00000231484-ENSG00000233918	intergenic_region	ENSG00000231484-ENSG00000233918	.	MODIFIER	intergenic_region	.	.	.	.	.	.	.	.	.	.	.	.	.	.	.
7	57887961	Sniffles2.DEL.2BDDM6	N	<DEL:-1025>	DEL	DEL	-1025	113.709	49.034	888	854	34	0.0383	known	0.00451	0.00451	rare	0.0166	0	0	0	0	0.00468	0.0172	0	0	0	0	1	1	1	1	1	1	1	1	1	1	0.00394	0.983	0	0	0.618	0.000456	0.00102	0.437	difficult	GRCh38_AllTandemRepeatsandHomopolymers_slop5;GRCh38_AllTandemRepeats_gt100bp_slop5;GRCh38_allTandemRepeats;GRCh38_SimpleRepeat_homopolymer_4to6_slop5;GRCh38_AllTandemRepeats_gt10000bp_slop5;GRCh38_satellites_slop5;GRCh38_allOtherDifficultregions;GRCh38_gnomAD_InbreedingCoeff_slop1bp_merge1000bp;GRCh38_alldifficultregions	ENSG00000231484-ENSG00000233918	ENSG00000231484-ENSG00000233918	intergenic_region	ENSG00000231484-ENSG00000233918	.	MODIFIER	intergenic_region	.	.	.	.	.	.	.	.	.	.	.	.	.	.	.
7	57888810	Sniffles2.DEL.2BE0M6	N	<DEL:-1195>	DEL	DEL	-1195	167.729	133.76	888	858	30	0.0338	known	0.00732	0.00732	low_frequency	0.027	0	0	0	0	0.00758	0.0275	0	0	0	0	1	1	1	1	1	1	1	1	1	1	0.00394	0.991	0.462	0.462	0.527	0.000213	0.00219	0.141	difficult	GRCh38_AllTandemRepeatsandHomopolymers_slop5;GRCh38_AllTandemRepeats_gt100bp_slop5;GRCh38_allTandemRepeats;GRCh38_SimpleRepeat_homopolymer_4to6_slop5;GRCh38_AllTandemRepeats_gt10000bp_slop5;GRCh38_satellites_slop5;GRCh38_lowmappabilityall;GRCh38_nonunique_l100_m2_e1;GRCh38_alllowmapandsegdupregions;GRCh38_alldifficultregions	ENSG00000231484-ENSG00000233918	ENSG00000231484-ENSG00000233918	intergenic_region	ENSG00000231484-ENSG00000233918	.	MODIFIER	intergenic_region	.	.	.	.	.	.	.	.	.	.	.	.	.	.	.
7	57891232	Sniffles2.INS.2BC6M6	N	<INS:283>	INS	INS	283	205.23	282.239	888	860	28	0.0315	known	0.00338	0.00338	rare	0.0124	0	0	0	0	0.00349	0.0128	0	0	0	0	1	1	1	1	1	1	1	1	1	1	0.000563	0.992	0	0	0.279	4.61e-05	6.88e-05	0.438	difficult	GRCh38_AllTandemRepeatsandHomopolymers_slop5;GRCh38_AllTandemRepeats_gt100bp_slop5;GRCh38_allTandemRepeats;GRCh38_AllTandemRepeats_gt10000bp_slop5;GRCh38_satellites_slop5;GRCh38_alldifficultregions	ENSG00000231484-ENSG00000233918	ENSG00000231484-ENSG00000233918	intergenic_region	ENSG00000231484-ENSG00000233918	.	MODIFIER	intergenic_region	.	.	.	.	.	.	.	.	.	.	.	.	.	.	.
7	57895588	Sniffles2.DEL.2BE2M6	N	<DEL:-82>	DEL	DEL	-82	65.368	341.635	888	862	26	0.0293	novel	0.00282	0.00282	rare	0.00208	0	0.00595	0.00305	0.00292	0.0029	0.00215	0	0.00606	0.00316	0.00305	1	1	1	1	1	1	1	1	1	1	0.00169	0.991	0	0	0.498	0.000714	0.00103	0.548	difficult	GRCh38_AllTandemRepeatsandHomopolymers_slop5;GRCh38_AllTandemRepeats_gt100bp_slop5;GRCh38_allTandemRepeats;GRCh38_SimpleRepeat_homopolymer_4to6_slop5;GRCh38_AllTandemRepeats_gt10000bp_slop5;GRCh38_satellites_slop5;GRCh38_alldifficultregions	ENSG00000231484-ENSG00000233918	ENSG00000231484-ENSG00000233918	intergenic_region	ENSG00000231484-ENSG00000233918	.	MODIFIER	intergenic_region	.	.	.	.	.	.	.	.	.	.	.	.	.	.	.
7	57895716	Sniffles2.INS.2BC7M6	N	<INS:1116>	INS	INS	1116	87.949	74.957	888	869	19	0.0214	novel	0.208	0.208	common	0.243	0.139	0.316	0.131	0.184	0.212	0.249	0.139	0.317	0.136	0.188	0.000187	0.0753	2.44e-07	0.742	0.00147	0.000105	0.0753	2.29e-07	1	0.00142	0.194	0.684	0.457	0.457	0.594	0.138	0.135	0.741	difficult	GRCh38_AllTandemRepeatsandHomopolymers_slop5;GRCh38_AllTandemRepeats_gt100bp_slop5;GRCh38_allTandemRepeats;GRCh38_SimpleRepeat_homopolymer_4to6_slop5;GRCh38_AllTandemRepeats_gt10000bp_slop5;GRCh38_satellites_slop5;GRCh38_alldifficultregions	ENSG00000231484-ENSG00000233918	ENSG00000231484-ENSG00000233918	intergenic_region	ENSG00000231484-ENSG00000233918	.	MODIFIER	intergenic_region	.	.	.	.	.	.	.	.	.	.	.	.	.	.	.
7	57896157	Sniffles2.INS.2BC8M6	N	<INS:2726>	INS	INS	2726	58.764	47.683	888	846	42	0.0473	novel	0.336	0.336	common	0.376	0.24	0.5	0.207	0.322	0.337	0.376	0.236	0.506	0.208	0.324	1	0.00282	0.164	0.00752	0.0047	0.778	0.00182	0.16	0.00589	0.000988	0.332	0.678	0.524	0.524	0.666	0.178	0.18	0.807	difficult	GRCh38_AllTandemRepeatsandHomopolymers_slop5;GRCh38_AllTandemRepeats_gt100bp_slop5;GRCh38_allTandemRepeats;GRCh38_AllTandemRepeats_gt10000bp_slop5;GRCh38_satellites_slop5;GRCh38_alldifficultregions	ENSG00000231484-ENSG00000233918	ENSG00000231484-ENSG00000233918	intergenic_region	ENSG00000231484-ENSG00000233918	.	MODIFIER	intergenic_region	.	.	.	.	.	.	.	.	.	.	.	.	.	.	.
7	57896783	Sniffles2.DEL.2BE3M6	N	<DEL:-82>	DEL	DEL	-82	59.903	143.103	888	867	21	0.0236	novel	0.00507	0.00507	low_frequency	0.00415	0.00347	0.0119	0.00305	0.00292	0.00519	0.00427	0.00352	0.012	0.00312	0.00305	1	1	1	1	1	1	1	1	1	1	0.00225	0.985	0	0	0.435	0.000176	0.000923	0.226	difficult	GRCh38_AllTandemRepeatsandHomopolymers_slop5;GRCh38_AllTandemRepeats_gt100bp_slop5;GRCh38_allTandemRepeats;GRCh38_SimpleRepeat_homopolymer_4to6_slop5;GRCh38_AllTandemRepeats_gt10000bp_slop5;GRCh38_satellites_slop5;GRCh38_alldifficultregions	ENSG00000231484-ENSG00000233918	ENSG00000231484-ENSG00000233918	intergenic_region	ENSG00000231484-ENSG00000233918	.	MODIFIER	intergenic_region	.	.	.	.	.	.	.	.	.	.	.	.	.	.	.
7	57897765	Sniffles2.DEL.2C02M6	N	<DEL:-171>	DEL	DEL	-171	267.547	281.087	888	863	25	0.0282	novel	0.00225	0.00225	rare	0.00208	0	0.00595	0	0.00292	0.00232	0.00215	0	0.0061	0	0.00303	1	1	1	1	1	1	1	1	1	1	0.00225	0.991	0	0	0.512	5.94e-05	0.000502	0.177	difficult	GRCh38_AllTandemRepeatsandHomopolymers_slop5;GRCh38_AllTandemRepeats_gt100bp_slop5;GRCh38_allTandemRepeats;GRCh38_SimpleRepeat_homopolymer_4to6_slop5;GRCh38_AllTandemRepeats_gt10000bp_slop5;GRCh38_satellites_slop5;GRCh38_alldifficultregions	ENSG00000231484-ENSG00000233918	ENSG00000231484-ENSG00000233918	intergenic_region	ENSG00000231484-ENSG00000233918	.	MODIFIER	intergenic_region	.	.	.	.	.	.	.	.	.	.	.	.	.	.	.
7	57898010	Sniffles2.DEL.2C01M6	N	<DEL:-1692>	DEL	DEL	-1692	117.528	46.088	888	874	14	0.0158	known	0.44	0.44	common	0.373	0.622	0.28	0.534	0.447	0.444	0.381	0.622	0.282	0.537	0.452	0.783	0.0753	0.337	1	0.0882	0.678	0.0753	0.335	1	0.0869	0.448	0.81	0.772	0.772	0.774	0.542	0.537	0.909	difficult	GRCh38_AllHomopolymers_gt6bp_imperfectgt10bp_slop5;GRCh38_AllTandemRepeatsandHomopolymers_slop5;GRCh38_AllTandemRepeats_gt100bp_slop5;GRCh38_allTandemRepeats;GRCh38_SimpleRepeat_homopolymer_7to11_slop5;GRCh38_SimpleRepeat_homopolymer_4to6_slop5;GRCh38_AllTandemRepeats_gt10000bp_slop5;GRCh38_satellites_slop5;GRCh38_lowmappabilityall;GRCh38_nonunique_l100_m2_e1;GRCh38_allOtherDifficultregions;GRCh38_gnomAD_InbreedingCoeff_slop1bp_merge1000bp;GRCh38_alllowmapandsegdupregions;GRCh38_alldifficultregions	ENSG00000231484-ENSG00000233918	ENSG00000231484-ENSG00000233918	intergenic_region	ENSG00000231484-ENSG00000233918	.	MODIFIER	intergenic_region	.	.	.	.	.	.	.	.	.	.	.	.	.	.	.
7	57901420	Sniffles2.DEL.2C03M6	N	<DEL:-62>	DEL	DEL	-62	140.44	243.385	888	856	32	0.036	novel	0.00113	0.00113	rare	0.00208	0	0.00298	0	0	0.00117	0.00215	0	0.00307	0	0	1	1	1	1	1	1	1	1	1	1	0.000563	0.997	0	0	0.272	2.05e-05	3.71e-05	0.406	difficult	GRCh38_AllTandemRepeatsandHomopolymers_slop5;GRCh38_AllTandemRepeats_gt100bp_slop5;GRCh38_allTandemRepeats;GRCh38_SimpleRepeat_homopolymer_4to6_slop5;GRCh38_AllTandemRepeats_gt10000bp_slop5;GRCh38_satellites_slop5;GRCh38_alldifficultregions	ENSG00000231484-ENSG00000233918	ENSG00000231484-ENSG00000233918	intergenic_region	ENSG00000231484-ENSG00000233918	.	MODIFIER	intergenic_region	.	.	.	.	.	.	.	.	.	.	.	.	.	.	.
7	57902831	Sniffles2.INS.2BEAM6	N	<INS:143>	INS	INS	143	84.884	405.578	888	856	32	0.036	novel	0.00169	0.00169	rare	0.00208	0	0.00595	0	0	0.00175	0.00216	0	0.00617	0	0	1	1	1	1	1	1	1	1	1	1	0.000563	0.995	0	0	0.566	7.17e-06	3.7e-05	0.299	difficult	GRCh38_AllTandemRepeatsandHomopolymers_slop5;GRCh38_AllTandemRepeats_gt100bp_slop5;GRCh38_allTandemRepeats;GRCh38_AllTandemRepeats_gt10000bp_slop5;GRCh38_satellites_slop5;GRCh38_alldifficultregions	ENSG00000231484-ENSG00000233918	ENSG00000231484-ENSG00000233918	intergenic_region	ENSG00000231484-ENSG00000233918	.	MODIFIER	intergenic_region	.	.	.	.	.	.	.	.	.	.	.	.	.	.	.
7	57904172	Sniffles2.DEL.2C05M6	N	<DEL:-102>	DEL	DEL	-102	157.484	301.132	888	855	33	0.0372	novel	0.0388	0.0388	low_frequency	0.0083	0.0104	0.00298	0.0884	0.0936	0.0403	0.0087	0.0106	0.00311	0.0906	0.0982	1	1	1	0.00337	0.165	1	1	1	0.00377	0.183	0.031	0.945	0.492	0.492	0.647	0.0553	0.0593	0.809	difficult	GRCh38_AllTandemRepeatsandHomopolymers_slop5;GRCh38_AllTandemRepeats_gt100bp_slop5;GRCh38_allTandemRepeats;GRCh38_SimpleRepeat_homopolymer_4to6_slop5;GRCh38_AllTandemRepeats_gt10000bp_slop5;GRCh38_satellites_slop5;GRCh38_alldifficultregions	ENSG00000231484-ENSG00000233918	ENSG00000231484-ENSG00000233918	intergenic_region	ENSG00000231484-ENSG00000233918	.	MODIFIER	intergenic_region	.	.	.	.	.	.	.	.	.	.	.	.	.	.	.
7	57906083	Sniffles2.DEL.2C06M6	N	<DEL:-9387>	DEL	DEL	-9387	39.081	10.256	888	859	29	0.0327	known	0.16	0.16	common	0.0436	0.174	0.268	0.156	0.21	0.164	0.0453	0.177	0.271	0.158	0.217	1	0.0404	0.00956	1	0.494	1	0.0442	0.0093	1	0.492	0.149	0.867	0.656	0.656	0.754	0.176	0.177	0.929	difficult	GRCh38_AllHomopolymers_gt6bp_imperfectgt10bp_slop5;GRCh38_AllTandemRepeatsandHomopolymers_slop5;GRCh38_AllTandemRepeats_gt100bp_slop5;GRCh38_allTandemRepeats;GRCh38_SimpleRepeat_homopolymer_7to11_slop5;GRCh38_SimpleRepeat_homopolymer_4to6_slop5;GRCh38_AllTandemRepeats_gt10000bp_slop5;GRCh38_satellites_slop5;GRCh38_lowmappabilityall;GRCh38_nonunique_l100_m2_e1;GRCh38_alllowmapandsegdupregions;GRCh38_alldifficultregions	ENSG00000231484-ENSG00000233918	ENSG00000231484-ENSG00000233918	intergenic_region	ENSG00000231484-ENSG00000233918	.	MODIFIER	intergenic_region	.	.	.	.	.	.	.	.	.	.	.	.	.	.	.
7	57919011	Sniffles2.DEL.2C0AM6	N	<DEL:-2205>	DEL	DEL	-2205	78.795	39.634	888	858	30	0.0338	known	0.0501	0.0501	common	0.00208	0.0312	0.199	0	0.0351	0.0513	0.00221	0.0317	0.201	0	0.0335	1	0.121	0.0927	1	0.181	1	0.122	0.0921	1	0.159	0.0501	0.916	0.488	0.488	0.611	0.00193	0.00589	0.331	difficult	GRCh38_AllTandemRepeatsandHomopolymers_slop5;GRCh38_AllTandemRepeats_gt100bp_slop5;GRCh38_allTandemRepeats;GRCh38_SimpleRepeat_homopolymer_4to6_slop5;GRCh38_AllTandemRepeats_gt10000bp_slop5;GRCh38_satellites_slop5;GRCh38_alldifficultregions	ENSG00000231484-ENSG00000233918	ENSG00000231484-ENSG00000233918	intergenic_region	ENSG00000231484-ENSG00000233918	.	MODIFIER	intergenic_region	.	.	.	.	.	.	.	.	.	.	.	.	.	.	.
7	57920295	Sniffles2.DEL.2C0BM6	N	<DEL:-4931>	DEL	DEL	-4931	0	0	888	864	24	0.027	known	0.00113	0.00113	rare	0.00415	0	0	0	0	0.00116	0.00435	0	0	0	0	1	1	1	1	1	1	1	1	1	1	0.000563	0.997	0	0	0.426	1.02e-06	2.89e-06	0.133	difficult	GRCh38_AllHomopolymers_gt6bp_imperfectgt10bp_slop5;GRCh38_AllTandemRepeatsandHomopolymers_slop5;GRCh38_AllTandemRepeats_gt100bp_slop5;GRCh38_allTandemRepeats;GRCh38_SimpleRepeat_homopolymer_7to11_slop5;GRCh38_SimpleRepeat_homopolymer_4to6_slop5;GRCh38_AllTandemRepeats_gt10000bp_slop5;GRCh38_satellites_slop5;GRCh38_lowmappabilityall;GRCh38_nonunique_l100_m2_e1;GRCh38_alllowmapandsegdupregions;GRCh38_alldifficultregions	ENSG00000231484-ENSG00000233918	ENSG00000231484-ENSG00000233918	intergenic_region	ENSG00000231484-ENSG00000233918	.	MODIFIER	intergenic_region	.	.	.	.	.	.	.	.	.	.	.	.	.	.	.
7	57923860	Sniffles2.DEL.2C0DM6	N	<DEL:-62>	DEL	DEL	-62	130.045	216.273	888	856	32	0.036	novel	0.0113	0.0113	low_frequency	0.0332	0.0104	0	0	0.00292	0.0111	0.033	0.0104	0	0	0.00307	1	1	1	1	1	1	1	1	1	1	0.00957	0.981	0.45	0.45	0.757	0.000322	0.000372	0.734	difficult	GRCh38_AllTandemRepeatsandHomopolymers_slop5;GRCh38_AllTandemRepeats_gt100bp_slop5;GRCh38_allTandemRepeats;GRCh38_SimpleRepeat_homopolymer_4to6_slop5;GRCh38_AllTandemRepeats_gt10000bp_slop5;GRCh38_satellites_slop5;GRCh38_alldifficultregions	ENSG00000231484-ENSG00000233918	ENSG00000231484-ENSG00000233918	intergenic_region	ENSG00000231484-ENSG00000233918	.	MODIFIER	intergenic_region	.	.	.	.	.	.	.	.	.	.	.	.	.	.	.
7	57926492	Sniffles2.DEL.2C0EM6	N	<DEL:-171>	DEL	DEL	-171	88.899	335.196	888	852	36	0.0405	novel	0.00845	0.00845	low_frequency	0.0083	0	0.00893	0.0122	0.0117	0.0088	0.0087	0	0.00915	0.0127	0.0127	1	1	1	1	1	1	1	1	1	1	0.00394	0.975	0	0	0.42	0.000711	0.00194	0.446	difficult	GRCh38_AllHomopolymers_gt6bp_imperfectgt10bp_slop5;GRCh38_AllTandemRepeatsandHomopolymers_slop5;GRCh38_AllTandemRepeats_gt100bp_slop5;GRCh38_allTandemRepeats;GRCh38_SimpleRepeat_homopolymer_7to11_slop5;GRCh38_SimpleRepeat_homopolymer_4to6_slop5;GRCh38_AllTandemRepeats_gt10000bp_slop5;GRCh38_satellites_slop5;GRCh38_SimpleRepeat_imperfecthomopolgt10_slop5;GRCh38_alldifficultregions	ENSG00000231484-ENSG00000233918	ENSG00000231484-ENSG00000233918	intergenic_region	ENSG00000231484-ENSG00000233918	.	MODIFIER	intergenic_region	.	.	.	.	.	.	.	.	.	.	.	.	.	.	.
7	57930758	Sniffles2.INS.2BEEM6	N	<INS:2710>	INS	INS	2710	5.244	10.482	888	856	32	0.036	novel	0.00338	0.00338	rare	0	0	0.0149	0.00305	0	0.0035	0	0	0.0152	0.00314	0	1	1	1	1	1	1	1	1	1	1	0.00225	0.989	0	0	0.577	0.000172	0.000959	0.168	difficult	GRCh38_AllTandemRepeatsandHomopolymers_slop5;GRCh38_AllTandemRepeats_gt100bp_slop5;GRCh38_allTandemRepeats;GRCh38_AllTandemRepeats_gt10000bp_slop5;GRCh38_satellites_slop5;GRCh38_alldifficultregions	ENSG00000231484-ENSG00000233918	ENSG00000231484-ENSG00000233918	intergenic_region	ENSG00000231484-ENSG00000233918	.	MODIFIER	intergenic_region	.	.	.	.	.	.	.	.	.	.	.	.	.	.	.
7	57931046	Sniffles2.INS.2BEFM6	N	<INS:6459>	INS	INS	6459	36.845	245.586	888	844	44	0.0495	known	0.00169	0.00169	rare	0	0	0	0.0061	0.00292	0.00178	0	0	0	0.00637	0.00325	1	1	1	1	1	1	1	1	1	1	0.00169	0.993	0	0	0.574	0.00311	0.00312	0.584	difficult	GRCh38_AllTandemRepeatsandHomopolymers_slop5;GRCh38_AllTandemRepeats_gt100bp_slop5;GRCh38_allTandemRepeats;GRCh38_SimpleRepeat_homopolymer_4to6_slop5;GRCh38_AllTandemRepeats_gt10000bp_slop5;GRCh38_satellites_slop5;GRCh38_alldifficultregions	ENSG00000231484-ENSG00000233918	ENSG00000231484-ENSG00000233918	intergenic_region	ENSG00000231484-ENSG00000233918	.	MODIFIER	intergenic_region	.	.	.	.	.	.	.	.	.	.	.	.	.	.	.
7	57932585	Sniffles2.INS.2BF2M6	N	<INS:6462>	INS	INS	6462	39.264	460.145	888	852	36	0.0405	known	0.00113	0.00113	rare	0	0	0	0	0.00585	0.00117	0	0	0	0	0.00633	1	1	1	1	1	1	1	1	1	1	0	0.998	0	0	0.111	2.05e-06	1.63e-05	0.054	difficult	GRCh38_AllTandemRepeatsandHomopolymers_slop5;GRCh38_AllTandemRepeats_gt100bp_slop5;GRCh38_allTandemRepeats;GRCh38_SimpleRepeat_homopolymer_4to6_slop5;GRCh38_AllTandemRepeats_gt10000bp_slop5;GRCh38_satellites_slop5;GRCh38_alldifficultregions	ENSG00000231484-ENSG00000233918	ENSG00000231484-ENSG00000233918	intergenic_region	ENSG00000231484-ENSG00000233918	.	MODIFIER	intergenic_region	.	.	.	.	.	.	.	.	.	.	.	.	.	.	.
7	57934362	Sniffles2.DEL.2C11M6	N	<DEL:-5779>	DEL	DEL	-5779	1.095	4.604	888	863	25	0.0282	known	0.00225	0.00225	rare	0.0083	0	0	0	0	0.00232	0.00858	0	0	0	0	1	1	1	1	1	1	1	1	1	1	0.00169	0.992	0	0	0.431	2.77e-05	7.81e-05	0.293	difficult	GRCh38_AllHomopolymers_gt6bp_imperfectgt10bp_slop5;GRCh38_AllTandemRepeatsandHomopolymers_slop5;GRCh38_AllTandemRepeats_gt100bp_slop5;GRCh38_allTandemRepeats;GRCh38_SimpleRepeat_homopolymer_7to11_slop5;GRCh38_SimpleRepeat_homopolymer_4to6_slop5;GRCh38_AllTandemRepeats_gt10000bp_slop5;GRCh38_satellites_slop5;GRCh38_lowmappabilityall;GRCh38_nonunique_l100_m2_e1;GRCh38_alllowmapandsegdupregions;GRCh38_alldifficultregions	ENSG00000231484-ENSG00000233918	ENSG00000231484-ENSG00000233918	intergenic_region	ENSG00000231484-ENSG00000233918	.	MODIFIER	intergenic_region	.	.	.	.	.	.	.	.	.	.	.	.	.	.	.
7	57937135	Sniffles2.INS.2BF1M6	N	<INS:6461>	INS	INS	6461	25.898	326.715	888	847	41	0.0462	known	0.00338	0.00338	rare	0	0	0	0.00915	0.00877	0.00354	0	0	0	0.00974	0.00943	1	1	1	1	1	1	1	1	1	1	0.00282	0.99	0.167	0.167	0.638	0.000148	0.00379	0.32	difficult	GRCh38_AllTandemRepeatsandHomopolymers_slop5;GRCh38_AllTandemRepeats_gt100bp_slop5;GRCh38_allTandemRepeats;GRCh38_AllTandemRepeats_gt10000bp_slop5;GRCh38_satellites_slop5;GRCh38_alldifficultregions	ENSG00000231484-ENSG00000233918	ENSG00000231484-ENSG00000233918	intergenic_region	ENSG00000231484-ENSG00000233918	.	MODIFIER	intergenic_region	.	.	.	.	.	.	.	.	.	.	.	.	.	.	.
7	57938573	Sniffles2.DEL.2C13M6	N	<DEL:-56>	DEL	DEL	-56	79.046	416.167	888	871	17	0.0191	novel	0.00676	0.00676	low_frequency	0.0187	0	0.00298	0	0.00585	0.00689	0.0193	0	0.00299	0	0.00599	1	1	1	1	1	1	1	1	1	1	0.00225	0.989	0.25	0.25	0.463	0.000145	0.000272	0.418	difficult	GRCh38_AllTandemRepeatsandHomopolymers_slop5;GRCh38_AllTandemRepeats_gt100bp_slop5;GRCh38_allTandemRepeats;GRCh38_SimpleRepeat_homopolymer_4to6_slop5;GRCh38_AllTandemRepeats_gt10000bp_slop5;GRCh38_satellites_slop5;GRCh38_alldifficultregions	ENSG00000231484-ENSG00000233918	ENSG00000231484-ENSG00000233918	intergenic_region	ENSG00000231484-ENSG00000233918	.	MODIFIER	intergenic_region	.	.	.	.	.	.	.	.	.	.	.	.	.	.	.
7	57944973	Sniffles2.DEL.2C17M6	N	<DEL:-1303>	DEL	DEL	-1303	97.772	107.839	888	862	26	0.0293	known	0.0113	0.0113	low_frequency	0.0353	0.0104	0	0	0	0.0116	0.0368	0.0106	0	0	0	0.253	1	1	1	1	0.263	1	1	1	1	0.00676	0.984	0.421	0.421	0.534	0.000414	0.000898	0.45	difficult	GRCh38_AllHomopolymers_gt6bp_imperfectgt10bp_slop5;GRCh38_AllTandemRepeatsandHomopolymers_slop5;GRCh38_AllTandemRepeats_gt100bp_slop5;GRCh38_allTandemRepeats;GRCh38_SimpleRepeat_homopolymer_7to11_slop5;GRCh38_SimpleRepeat_homopolymer_4to6_slop5;GRCh38_AllTandemRepeats_gt10000bp_slop5;GRCh38_SimpleRepeat_imperfecthomopolgt10_slop5;GRCh38_lowmappabilityall;GRCh38_nonunique_l100_m2_e1;GRCh38_nonunique_l250_m0_e0;GRCh38_alllowmapandsegdupregions;GRCh38_alldifficultregions	ENSG00000231484-ENSG00000233918	ENSG00000231484-ENSG00000233918	intergenic_region	ENSG00000231484-ENSG00000233918	.	MODIFIER	intergenic_region	.	.	.	.	.	.	.	.	.	.	.	.	.	.	.
7	57945466	Sniffles2.DEL.2C18M6	N	<DEL:-56>	DEL	DEL	-56	144.425	279.041	888	864	24	0.027	novel	0.0124	0.0124	low_frequency	0.0456	0	0	0	0	0.0127	0.0472	0	0	0	0	0.395	1	1	1	1	0.405	1	1	1	1	0.0045	0.972	0.0952	0.0952	0.404	0.000561	0.00304	0.219	difficult	GRCh38_AllTandemRepeatsandHomopolymers_slop5;GRCh38_AllTandemRepeats_gt100bp_slop5;GRCh38_allTandemRepeats;GRCh38_SimpleRepeat_homopolymer_4to6_slop5;GRCh38_AllTandemRepeats_gt10000bp_slop5;GRCh38_lowmappabilityall;GRCh38_nonunique_l100_m2_e1;GRCh38_alllowmapandsegdupregions;GRCh38_alldifficultregions	ENSG00000231484-ENSG00000233918	ENSG00000231484-ENSG00000233918	intergenic_region	ENSG00000231484-ENSG00000233918	.	MODIFIER	intergenic_region	.	.	.	.	.	.	.	.	.	.	.	.	.	.	.
7	57948034	Sniffles2.INS.2BFAM6	N	<INS:201>	INS	INS	201	177.419	407.96	888	850	38	0.0428	novel	0.00282	0.00282	rare	0	0.00694	0.00298	0.00305	0.00292	0.00294	0	0.00719	0.00303	0.00309	0.00312	1	1	1	1	1	1	1	1	1	1	0.000563	0.993	0	0	0.347	0.00012	0.00257	0.11	difficult	GRCh38_AllTandemRepeatsandHomopolymers_slop5;GRCh38_AllTandemRepeats_gt100bp_slop5;GRCh38_allTandemRepeats;GRCh38_SimpleRepeat_homopolymer_4to6_slop5;GRCh38_AllTandemRepeats_gt10000bp_slop5;GRCh38_satellites_slop5;GRCh38_alldifficultregions	ENSG00000231484-ENSG00000233918	ENSG00000231484-ENSG00000233918	intergenic_region	ENSG00000231484-ENSG00000233918	.	MODIFIER	intergenic_region	.	.	.	.	.	.	.	.	.	.	.	.	.	.	.
7	57948945	Sniffles2.INV.2C2FM6	N	<INV:102>	INV	OTHER	102	120.936	298.333	888	848	40	0.045	novel	0.00113	0.00113	rare	0	0	0.00298	0	0.00292	0.00118	0	0	0.00303	0	0.00312	1	1	1	1	1	1	1	1	1	1	0	0.998	0	0	0.268	3.99e-05	0.00207	0.188	difficult	GRCh38_AllTandemRepeatsandHomopolymers_slop5;GRCh38_AllTandemRepeats_gt100bp_slop5;GRCh38_allTandemRepeats;GRCh38_SimpleRepeat_homopolymer_4to6_slop5;GRCh38_AllTandemRepeats_gt10000bp_slop5;GRCh38_satellites_slop5;GRCh38_alldifficultregions	ENSG00000231484-ENSG00000233918	ENSG00000231484-ENSG00000233918	intergenic_region	ENSG00000231484-ENSG00000233918	.	MODIFIER	intergenic_region	.	.	.	.	.	.	.	.	.	.	.	.	.	.	.
7	57949434	Sniffles2.DEL.2C19M6	N	<DEL:-1883>	DEL	DEL	-1883	154.736	188.724	888	858	30	0.0338	known	0.00282	0.00282	rare	0	0	0.00893	0	0.00585	0.00291	0	0	0.00915	0	0.00621	1	1	1	1	1	1	1	1	1	1	0.00282	0.989	0	0	0.466	0.000185	0.0018	0.115	difficult	GRCh38_AllHomopolymers_gt6bp_imperfectgt10bp_slop5;GRCh38_AllTandemRepeatsandHomopolymers_slop5;GRCh38_AllTandemRepeats_gt100bp_slop5;GRCh38_allTandemRepeats;GRCh38_SimpleRepeat_homopolymer_7to11_slop5;GRCh38_SimpleRepeat_homopolymer_4to6_slop5;GRCh38_AllTandemRepeats_gt10000bp_slop5;GRCh38_satellites_slop5;GRCh38_lowmappabilityall;GRCh38_nonunique_l100_m2_e1;GRCh38_alllowmapandsegdupregions;GRCh38_alldifficultregions	ENSG00000231484-ENSG00000233918	ENSG00000231484-ENSG00000233918	intergenic_region	ENSG00000231484-ENSG00000233918	.	MODIFIER	intergenic_region	.	.	.	.	.	.	.	.	.	.	.	.	.	.	.
7	57950461	Sniffles2.INS.2BF9M6	N	<INS:853>	INS	INS	853	199.835	288.447	888	855	33	0.0372	known	0.00282	0.00282	rare	0	0	0	0.0152	0	0.00292	0	0	0	0.0154	0	1	1	1	1	1	1	1	1	1	1	0.00169	0.991	0	0	0.44	2.87e-05	4.17e-05	0.497	difficult	GRCh38_AllTandemRepeatsandHomopolymers_slop5;GRCh38_AllTandemRepeats_gt100bp_slop5;GRCh38_allTandemRepeats;GRCh38_SimpleRepeat_homopolymer_4to6_slop5;GRCh38_AllTandemRepeats_gt10000bp_slop5;GRCh38_satellites_slop5;GRCh38_alldifficultregions	ENSG00000231484-ENSG00000233918	ENSG00000231484-ENSG00000233918	intergenic_region	ENSG00000231484-ENSG00000233918	.	MODIFIER	intergenic_region	.	.	.	.	.	.	.	.	.	.	.	.	.	.	.
7	57952275	Sniffles2.DEL.2C1CM6	N	<DEL:-1331>	DEL	DEL	-1331	204.158	381.224	888	856	32	0.036	known	0.00169	0.00169	rare	0	0	0.00893	0	0	0.00175	0	0	0.00909	0	0	1	1	1	1	1	1	1	1	1	1	0.00225	0.994	0.333	0.333	0.622	9.22e-06	3.8e-05	0.191	difficult	GRCh38_AllHomopolymers_gt6bp_imperfectgt10bp_slop5;GRCh38_AllTandemRepeatsandHomopolymers_slop5;GRCh38_AllTandemRepeats_gt100bp_slop5;GRCh38_allTandemRepeats;GRCh38_SimpleRepeat_homopolymer_7to11_slop5;GRCh38_SimpleRepeat_homopolymer_4to6_slop5;GRCh38_AllTandemRepeats_gt10000bp_slop5;GRCh38_satellites_slop5;GRCh38_alldifficultregions	ENSG00000231484-ENSG00000233918	ENSG00000231484-ENSG00000233918	intergenic_region	ENSG00000231484-ENSG00000233918	.	MODIFIER	intergenic_region	.	.	.	.	.	.	.	.	.	.	.	.	.	.	.
7	57973083	Sniffles2.DEL.2C20M6	N	<DEL:-1532>	DEL	DEL	-1532	158.5	165	888	858	30	0.0338	known	0.00169	0.00169	rare	0	0	0	0	0.00877	0.00175	0	0	0	0	0.00904	1	1	1	1	1	1	1	1	1	1	0.00225	0.995	0.333	0.333	0.673	6.25e-05	0.00183	0.0582	difficult	GRCh38_AllTandemRepeatsandHomopolymers_slop5;GRCh38_SimpleRepeat_diTR_11to50_slop5;GRCh38_AllTandemRepeats_gt100bp_slop5;GRCh38_allTandemRepeats;GRCh38_SimpleRepeat_homopolymer_4to6_slop5;GRCh38_AllTandemRepeats_gt10000bp_slop5;GRCh38_satellites_slop5;GRCh38_lowmappabilityall;GRCh38_nonunique_l100_m2_e1;GRCh38_alllowmapandsegdupregions;GRCh38_alldifficultregions	ENSG00000231484-ENSG00000233918	ENSG00000231484-ENSG00000233918	intergenic_region	ENSG00000231484-ENSG00000233918	.	MODIFIER	intergenic_region	.	.	.	.	.	.	.	.	.	.	.	.	.	.	.
7	57974652	Sniffles2.DEL.2C22M6	N	<DEL:-3414>	DEL	DEL	-3414	0	0	888	859	29	0.0327	known	0.00563	0.00563	low_frequency	0	0.0104	0	0.0183	0.00292	0.00582	0	0.0106	0	0.0189	0.00307	1	1	1	1	1	1	1	1	1	1	0.00338	0.984	0.1	0.1	0.478	0.00859	0.00961	0.618	difficult	GRCh38_AllHomopolymers_gt6bp_imperfectgt10bp_slop5;GRCh38_AllTandemRepeatsandHomopolymers_slop5;GRCh38_AllTandemRepeats_gt100bp_slop5;GRCh38_allTandemRepeats;GRCh38_SimpleRepeat_homopolymer_7to11_slop5;GRCh38_SimpleRepeat_homopolymer_4to6_slop5;GRCh38_AllTandemRepeats_gt10000bp_slop5;GRCh38_satellites_slop5;GRCh38_lowmappabilityall;GRCh38_nonunique_l100_m2_e1;GRCh38_alllowmapandsegdupregions;GRCh38_alldifficultregions	ENSG00000231484-ENSG00000233918	ENSG00000231484-ENSG00000233918	intergenic_region	ENSG00000231484-ENSG00000233918	.	MODIFIER	intergenic_region	.	.	.	.	.	.	.	.	.	.	.	.	.	.	.
7	57981022	Sniffles2.DEL.2C27M6	N	<DEL:-3122>	DEL	DEL	-3122	410.496	142.606	888	857	31	0.0349	novel	0.00113	0.00113	rare	0	0	0	0	0.00585	0.00117	0	0	0	0	0.00614	1	1	1	1	1	1	1	1	1	1	0.00282	0.992	0	0	0.744	0	5.89e-06	0.0519	difficult	GRCh38_AllTandemRepeatsandHomopolymers_slop5;GRCh38_AllTandemRepeats_gt100bp_slop5;GRCh38_allTandemRepeats;GRCh38_SimpleRepeat_homopolymer_4to6_slop5;GRCh38_AllTandemRepeats_gt10000bp_slop5;GRCh38_satellites_slop5;GRCh38_lowmappabilityall;GRCh38_nonunique_l100_m2_e1;GRCh38_nonunique_l250_m0_e0;GRCh38_alllowmapandsegdupregions;GRCh38_alldifficultregions	ENSG00000231484-ENSG00000233918	ENSG00000231484-ENSG00000233918	intergenic_region	ENSG00000231484-ENSG00000233918	.	MODIFIER	intergenic_region	.	.	.	.	.	.	.	.	.	.	.	.	.	.	.
7	57981204	Sniffles2.DEL.2C26M6	N	<DEL:-369>	DEL	DEL	-369	164.163	76.277	888	869	19	0.0214	known	0.24	0.24	common	0.0851	0.205	0.512	0.171	0.286	0.245	0.0891	0.205	0.512	0.175	0.293	1	0.129	0.643	0.419	0.137	1	0.129	0.643	0.415	0.191	0.229	0.84	0.7	0.7	0.786	0.185	0.192	0.941	difficult	GRCh38_AllTandemRepeatsandHomopolymers_slop5;GRCh38_AllTandemRepeats_gt100bp_slop5;GRCh38_allTandemRepeats;GRCh38_SimpleRepeat_homopolymer_4to6_slop5;GRCh38_AllTandemRepeats_gt10000bp_slop5;GRCh38_satellites_slop5;GRCh38_alldifficultregions	ENSG00000231484-ENSG00000233918	ENSG00000231484-ENSG00000233918	intergenic_region	ENSG00000231484-ENSG00000233918	.	MODIFIER	intergenic_region	.	.	.	.	.	.	.	.	.	.	.	.	.	.	.
7	57982349	Sniffles2.DEL.2C28M6	N	<DEL:-2907>	DEL	DEL	-2907	197.454	320.429	888	857	31	0.0349	known	0.00113	0.00113	rare	0	0	0.00595	0	0	0.00117	0	0	0.00614	0	0	1	1	1	1	1	1	1	1	1	1	0.00113	0.995	0	0	0.657	1.02e-06	9.43e-06	0.0995	difficult	GRCh38_AllTandemRepeatsandHomopolymers_slop5;GRCh38_AllTandemRepeats_gt100bp_slop5;GRCh38_allTandemRepeats;GRCh38_SimpleRepeat_homopolymer_4to6_slop5;GRCh38_AllTandemRepeats_gt10000bp_slop5;GRCh38_satellites_slop5;GRCh38_lowmappabilityall;GRCh38_nonunique_l100_m2_e1;GRCh38_nonunique_l250_m0_e0;GRCh38_allOtherDifficultregions;GRCh38_gnomAD_InbreedingCoeff_slop1bp_merge1000bp;GRCh38_alllowmapandsegdupregions;GRCh38_alldifficultregions	ENSG00000231484-ENSG00000233918	ENSG00000231484-ENSG00000233918	intergenic_region	ENSG00000231484-ENSG00000233918	.	MODIFIER	intergenic_region	.	.	.	.	.	.	.	.	.	.	.	.	.	.	.
7	57983361	Sniffles2.DEL.2C29M6	N	<DEL:-1368>	DEL	DEL	-1368	238.674	277.569	888	866	22	0.0248	novel	0.0315	0.0315	low_frequency	0.0871	0.00694	0.00595	0.0061	0.0234	0.0323	0.0901	0.00704	0.0061	0.00617	0.0242	1	1	1	1	1	0.703	1	1	1	1	0.0282	0.941	0.473	0.473	0.674	0.00227	0.00348	0.522	difficult	GRCh38_AllTandemRepeatsandHomopolymers_slop5;GRCh38_AllTandemRepeats_gt100bp_slop5;GRCh38_allTandemRepeats;GRCh38_SimpleRepeat_homopolymer_4to6_slop5;GRCh38_AllTandemRepeats_gt10000bp_slop5;GRCh38_satellites_slop5;GRCh38_lowmappabilityall;GRCh38_nonunique_l100_m2_e1;GRCh38_nonunique_l250_m0_e0;GRCh38_allOtherDifficultregions;GRCh38_gnomAD_InbreedingCoeff_slop1bp_merge1000bp;GRCh38_alllowmapandsegdupregions;GRCh38_alldifficultregions	ENSG00000231484-ENSG00000233918	ENSG00000231484-ENSG00000233918	intergenic_region	ENSG00000231484-ENSG00000233918	.	MODIFIER	intergenic_region	.	.	.	.	.	.	.	.	.	.	.	.	.	.	.
7	57984337	Sniffles2.DEL.2C2AM6	N	<DEL:-683>	DEL	DEL	-683	184.186	223.663	888	873	15	0.0169	novel	0.241	0.241	common	0.253	0.201	0.396	0.149	0.193	0.242	0.254	0.201	0.395	0.151	0.198	0.0871	0.799	0.0239	1	0.0459	0.0864	1	0.0346	1	0.0285	0.235	0.696	0.524	0.524	0.653	0.178	0.17	0.772	difficult	GRCh38_AllTandemRepeatsandHomopolymers_slop5;GRCh38_AllTandemRepeats_gt100bp_slop5;GRCh38_allTandemRepeats;GRCh38_SimpleRepeat_homopolymer_4to6_slop5;GRCh38_AllTandemRepeats_gt10000bp_slop5;GRCh38_satellites_slop5;GRCh38_lowmappabilityall;GRCh38_nonunique_l100_m2_e1;GRCh38_nonunique_l250_m0_e0;GRCh38_alllowmapandsegdupregions;GRCh38_alldifficultregions	ENSG00000231484-ENSG00000233918	ENSG00000231484-ENSG00000233918	intergenic_region	ENSG00000231484-ENSG00000233918	.	MODIFIER	intergenic_region	.	.	.	.	.	.	.	.	.	.	.	.	.	.	.
7	57985120	Sniffles2.INS.2BFFM6	N	<INS:682>	INS	INS	682	314.508	89.385	888	859	29	0.0327	novel	0.00169	0.00169	rare	0.00208	0	0	0.0061	0	0.00175	0.00218	0	0	0.00614	0	1	1	1	1	1	1	1	1	1	1	0.000563	0.995	0	0	0.428	0.00768	0.00827	0.686	difficult	GRCh38_AllTandemRepeatsandHomopolymers_slop5;GRCh38_AllTandemRepeats_gt100bp_slop5;GRCh38_allTandemRepeats;GRCh38_SimpleRepeat_homopolymer_4to6_slop5;GRCh38_AllTandemRepeats_gt10000bp_slop5;GRCh38_satellites_slop5;GRCh38_lowmappabilityall;GRCh38_nonunique_l100_m2_e1;GRCh38_alllowmapandsegdupregions;GRCh38_alldifficultregions	ENSG00000231484-ENSG00000233918	ENSG00000231484-ENSG00000233918	intergenic_region	ENSG00000231484-ENSG00000233918	.	MODIFIER	intergenic_region	.	.	.	.	.	.	.	.	.	.	.	.	.	.	.
7	57985573	Sniffles2.DEL.2C2BM6	N	<DEL:-51>	DEL	DEL	-51	51.39	370.016	888	865	23	0.0259	novel	0.00732	0.00732	low_frequency	0.00415	0	0.00893	0.00305	0.0205	0.00751	0.00435	0	0.00915	0.00305	0.0212	1	1	1	1	1	1	1	1	1	1	0.00282	0.98	0	0	0.529	0.00302	0.00458	0.541	difficult	GRCh38_AllTandemRepeatsandHomopolymers_slop5;GRCh38_AllTandemRepeats_gt100bp_slop5;GRCh38_allTandemRepeats;GRCh38_SimpleRepeat_homopolymer_4to6_slop5;GRCh38_AllTandemRepeats_gt10000bp_slop5;GRCh38_satellites_slop5;GRCh38_alldifficultregions	ENSG00000231484-ENSG00000233918	ENSG00000231484-ENSG00000233918	intergenic_region	ENSG00000231484-ENSG00000233918	.	MODIFIER	intergenic_region	.	.	.	.	.	.	.	.	.	.	.	.	.	.	.
7	57986334	Sniffles2.INV.2C30M6	N	<INV:148>	INV	OTHER	148	123.931	299.15	888	863	25	0.0282	novel	0.00169	0.00169	rare	0.00208	0	0	0	0.00585	0.00174	0.00217	0	0	0	0.00606	1	1	1	1	1	1	1	1	1	1	0.00113	0.994	0	0	0.47	3.07e-06	6.01e-06	0.467	difficult	GRCh38_AllTandemRepeatsandHomopolymers_slop5;GRCh38_AllTandemRepeats_gt100bp_slop5;GRCh38_allTandemRepeats;GRCh38_SimpleRepeat_homopolymer_4to6_slop5;GRCh38_AllTandemRepeats_gt10000bp_slop5;GRCh38_satellites_slop5;GRCh38_alldifficultregions	ENSG00000231484-ENSG00000233918	ENSG00000231484-ENSG00000233918	intergenic_region	ENSG00000231484-ENSG00000233918	.	MODIFIER	intergenic_region	.	.	.	.	.	.	.	.	.	.	.	.	.	.	.
7	57994532	Sniffles2.INS.2C39M6	N	<INS:424>	INS	INS	424	180.014	197.911	888	856	32	0.036	novel	0.0124	0.0124	low_frequency	0.0415	0.00694	0	0	0	0.0117	0.0398	0.00725	0	0	0	0.337	1	1	1	1	0.297	1	1	1	1	0.0141	0.982	0.619	0.619	0.778	0.000416	0.000424	0.764	difficult	GRCh38_AllTandemRepeatsandHomopolymers_slop5;GRCh38_AllTandemRepeats_gt100bp_slop5;GRCh38_allTandemRepeats;GRCh38_SimpleRepeat_homopolymer_4to6_slop5;GRCh38_AllTandemRepeats_gt10000bp_slop5;GRCh38_satellites_slop5;GRCh38_alldifficultregions	ENSG00000231484-ENSG00000233918	ENSG00000231484-ENSG00000233918	intergenic_region	ENSG00000231484-ENSG00000233918	.	MODIFIER	intergenic_region	.	.	.	.	.	.	.	.	.	.	.	.	.	.	.
7	58000324	Sniffles2.DEL.2C62M6	N	<DEL:-57>	DEL	DEL	-57	163.84	342.591	888	866	22	0.0248	novel	0.00788	0.00788	low_frequency	0.0208	0.00694	0.00298	0	0.00292	0.00808	0.0216	0.00709	0.00299	0	0.00301	0.0908	1	1	1	1	0.0947	1	1	1	1	0.00563	0.975	0	0	0.544	0.000556	0.000886	0.476	difficult	GRCh38_AllTandemRepeatsandHomopolymers_slop5;GRCh38_AllTandemRepeats_gt100bp_slop5;GRCh38_allTandemRepeats;GRCh38_SimpleRepeat_homopolymer_4to6_slop5;GRCh38_AllTandemRepeats_gt10000bp_slop5;GRCh38_satellites_slop5;GRCh38_alldifficultregions	ENSG00000231484-ENSG00000233918	ENSG00000231484-ENSG00000233918	intergenic_region	ENSG00000231484-ENSG00000233918	.	MODIFIER	intergenic_region	.	.	.	.	.	.	.	.	.	.	.	.	.	.	.
7	58004544	Sniffles2.DEL.2C66M6	N	<DEL:-4426>	DEL	DEL	-4426	0	0	888	857	31	0.0349	known	0.00169	0.00169	rare	0	0	0	0	0.00877	0.00175	0	0	0	0	0.0092	1	1	1	1	1	1	1	1	1	1	0	0.997	0	0	0.152	3.07e-06	0.000156	0.0688	difficult	GRCh38_AllHomopolymers_gt6bp_imperfectgt10bp_slop5;GRCh38_AllTandemRepeatsandHomopolymers_slop5;GRCh38_AllTandemRepeats_gt100bp_slop5;GRCh38_allTandemRepeats;GRCh38_SimpleRepeat_homopolymer_7to11_slop5;GRCh38_SimpleRepeat_homopolymer_4to6_slop5;GRCh38_AllTandemRepeats_gt10000bp_slop5;GRCh38_satellites_slop5;GRCh38_lowmappabilityall;GRCh38_nonunique_l100_m2_e1;GRCh38_alllowmapandsegdupregions;GRCh38_alldifficultregions	ENSG00000231484-ENSG00000233918	ENSG00000231484-ENSG00000233918	intergenic_region	ENSG00000231484-ENSG00000233918	.	MODIFIER	intergenic_region	.	.	.	.	.	.	.	.	.	.	.	.	.	.	.
7	58004826	Sniffles2.DEL.2C64M6	N	<DEL:-2389>	DEL	DEL	-2389	258.076	312.924	888	857	31	0.0349	known	0.00113	0.00113	rare	0	0	0	0.0061	0	0.00117	0	0	0	0.00633	0	1	1	1	1	1	1	1	1	1	1	0.00169	0.994	0	0	0.593	0.0202	0.02	0.624	difficult	GRCh38_AllTandemRepeatsandHomopolymers_slop5;GRCh38_AllTandemRepeats_gt100bp_slop5;GRCh38_allTandemRepeats;GRCh38_SimpleRepeat_homopolymer_4to6_slop5;GRCh38_AllTandemRepeats_gt10000bp_slop5;GRCh38_satellites_slop5;GRCh38_alldifficultregions	ENSG00000231484-ENSG00000233918	ENSG00000231484-ENSG00000233918	intergenic_region	ENSG00000231484-ENSG00000233918	.	MODIFIER	intergenic_region	.	.	.	.	.	.	.	.	.	.	.	.	.	.	.
7	58006986	Sniffles2.INS.2C3BM6	N	<INS:170>	INS	INS	170	178.993	384.711	888	855	33	0.0372	novel	0.00169	0.00169	rare	0	0.00694	0.00298	0	0	0.00175	0	0.00699	0.00312	0	0	1	1	1	1	1	1	1	1	1	1	0	0.997	0	0	0.133	0.00013	0.000861	0.29	difficult	GRCh38_AllTandemRepeatsandHomopolymers_slop5;GRCh38_AllTandemRepeats_gt100bp_slop5;GRCh38_allTandemRepeats;GRCh38_SimpleRepeat_homopolymer_4to6_slop5;GRCh38_AllTandemRepeats_gt10000bp_slop5;GRCh38_satellites_slop5;GRCh38_alldifficultregions	ENSG00000231484-ENSG00000233918	ENSG00000231484-ENSG00000233918	intergenic_region	ENSG00000231484-ENSG00000233918	.	MODIFIER	intergenic_region	.	.	.	.	.	.	.	.	.	.	.	.	.	.	.
7	58010686	Sniffles2.DEL.2C6CM6	N	<DEL:-3071>	DEL	DEL	-3071	0.54	9.675	888	860	28	0.0315	known	0.0152	0.0152	low_frequency	0.0498	0.0104	0	0	0	0.0157	0.0515	0.0106	0	0	0	0.452	1	1	1	1	0.464	1	1	1	1	0.013	0.991	0.769	0.769	0.836	0.000371	0.000395	0.869	difficult	GRCh38_AllHomopolymers_gt6bp_imperfectgt10bp_slop5;GRCh38_AllTandemRepeatsandHomopolymers_slop5;GRCh38_AllTandemRepeats_gt100bp_slop5;GRCh38_allTandemRepeats;GRCh38_SimpleRepeat_homopolymer_7to11_slop5;GRCh38_SimpleRepeat_homopolymer_4to6_slop5;GRCh38_AllTandemRepeats_gt10000bp_slop5;GRCh38_satellites_slop5;GRCh38_alldifficultregions	ENSG00000231484-ENSG00000233918	ENSG00000231484-ENSG00000233918	intergenic_region	ENSG00000231484-ENSG00000233918	.	MODIFIER	intergenic_region	.	.	.	.	.	.	.	.	.	.	.	.	.	.	.
7	58014190	Sniffles2.INS.2C3DM6	N	<INS:296>	INS	INS	296	161.856	228.882	888	859	29	0.0327	novel	0.00394	0.00394	rare	0	0.0208	0.00298	0	0	0.00407	0	0.0216	0.00307	0	0	1	0.0517	1	1	1	1	0.0536	1	1	1	0.00169	0.994	0.333	0.333	0.525	0.000424	0.00226	0.342	difficult	GRCh38_AllTandemRepeatsandHomopolymers_slop5;GRCh38_AllTandemRepeats_gt100bp_slop5;GRCh38_allTandemRepeats;GRCh38_SimpleRepeat_homopolymer_4to6_slop5;GRCh38_AllTandemRepeats_gt10000bp_slop5;GRCh38_satellites_slop5;GRCh38_alldifficultregions	ENSG00000231484-ENSG00000233918	ENSG00000231484-ENSG00000233918	intergenic_region	ENSG00000231484-ENSG00000233918	.	MODIFIER	intergenic_region	.	.	.	.	.	.	.	.	.	.	.	.	.	.	.
7	58014290	Sniffles2.DEL.2C6FM6	N	<DEL:-2900>	DEL	DEL	-2900	0	0	888	858	30	0.0338	known	0.00113	0.00113	rare	0.00415	0	0	0	0	0.00117	0.00424	0	0	0	0	1	1	1	1	1	1	1	1	1	1	0.00113	0.995	0	0	0.59	0	4.08e-06	0.0297	difficult	GRCh38_AllTandemRepeatsandHomopolymers_slop5;GRCh38_AllTandemRepeats_gt100bp_slop5;GRCh38_allTandemRepeats;GRCh38_SimpleRepeat_homopolymer_4to6_slop5;GRCh38_AllTandemRepeats_gt10000bp_slop5;GRCh38_satellites_slop5;GRCh38_lowmappabilityall;GRCh38_nonunique_l100_m2_e1;GRCh38_alllowmapandsegdupregions;GRCh38_alldifficultregions	ENSG00000231484-ENSG00000233918	ENSG00000231484-ENSG00000233918	intergenic_region	ENSG00000231484-ENSG00000233918	.	MODIFIER	intergenic_region	.	.	.	.	.	.	.	.	.	.	.	.	.	.	.
7	58018390	Sniffles2.DEL.2C71M6	N	<DEL:-3753>	DEL	DEL	-3753	0	0	888	861	27	0.0304	novel	0.00225	0.00225	rare	0.00622	0.00347	0	0	0	0.00232	0.00641	0.00357	0	0	0	1	1	1	1	1	1	1	1	1	1	0.000563	0.994	0	0	0.273	0.000366	0.00148	0.272	difficult	GRCh38_AllHomopolymers_gt6bp_imperfectgt10bp_slop5;GRCh38_AllTandemRepeatsandHomopolymers_slop5;GRCh38_AllTandemRepeats_gt100bp_slop5;GRCh38_allTandemRepeats;GRCh38_SimpleRepeat_homopolymer_7to11_slop5;GRCh38_SimpleRepeat_homopolymer_4to6_slop5;GRCh38_AllTandemRepeats_gt10000bp_slop5;GRCh38_satellites_slop5;GRCh38_lowmappabilityall;GRCh38_nonunique_l100_m2_e1;GRCh38_alllowmapandsegdupregions;GRCh38_alldifficultregions	ENSG00000231484-ENSG00000233918	ENSG00000231484-ENSG00000233918	intergenic_region	ENSG00000231484-ENSG00000233918	.	MODIFIER	intergenic_region	.	.	.	.	.	.	.	.	.	.	.	.	.	.	.
7	58020126	Sniffles2.DEL.2C70M6	N	<DEL:-3238>	DEL	DEL	-3238	0	0	888	860	28	0.0315	novel	0.00113	0.00113	rare	0.00415	0	0	0	0	0.00116	0.00427	0	0	0	0	1	1	1	1	1	1	1	1	1	1	0	0.998	0	0	0.132	6.15e-06	0.000368	0.0384	difficult	GRCh38_AllHomopolymers_gt6bp_imperfectgt10bp_slop5;GRCh38_AllTandemRepeatsandHomopolymers_slop5;GRCh38_AllTandemRepeats_gt100bp_slop5;GRCh38_allTandemRepeats;GRCh38_SimpleRepeat_homopolymer_7to11_slop5;GRCh38_SimpleRepeat_homopolymer_4to6_slop5;GRCh38_AllTandemRepeats_gt10000bp_slop5;GRCh38_satellites_slop5;GRCh38_SimpleRepeat_imperfecthomopolgt10_slop5;GRCh38_lowmappabilityall;GRCh38_nonunique_l100_m2_e1;GRCh38_alllowmapandsegdupregions;GRCh38_alldifficultregions	ENSG00000231484-ENSG00000233918	ENSG00000231484-ENSG00000233918	intergenic_region	ENSG00000231484-ENSG00000233918	.	MODIFIER	intergenic_region	.	.	.	.	.	.	.	.	.	.	.	.	.	.	.
7	58026140	Sniffles2.DEL.2C72M6	N	<DEL:-169>	DEL	DEL	-169	58.565	143.002	888	866	22	0.0248	novel	0.00113	0.00113	rare	0	0.00347	0	0	0.00292	0.00116	0	0.00352	0	0	0.00309	1	1	1	1	1	1	1	1	1	1	0	0.998	0	0	0.102	0.000119	0.000213	0.502	difficult	GRCh38_AllTandemRepeatsandHomopolymers_slop5;GRCh38_AllTandemRepeats_gt100bp_slop5;GRCh38_allTandemRepeats;GRCh38_SimpleRepeat_homopolymer_4to6_slop5;GRCh38_AllTandemRepeats_gt10000bp_slop5;GRCh38_satellites_slop5;GRCh38_alldifficultregions	ENSG00000231484-ENSG00000233918	ENSG00000231484-ENSG00000233918	intergenic_region	ENSG00000231484-ENSG00000233918	.	MODIFIER	intergenic_region	.	.	.	.	.	.	.	.	.	.	.	.	.	.	.
7	58026260	Sniffles2.INS.2C42M6	N	<INS:169>	INS	INS	169	174.731	335.792	888	867	21	0.0236	novel	0.00676	0.00676	low_frequency	0.0166	0.0104	0	0	0.00292	0.00692	0.0169	0.0106	0	0	0.00307	1	1	1	1	1	1	1	1	1	1	0.00563	0.986	0.417	0.417	0.574	0.000225	0.000346	0.522	difficult	GRCh38_AllTandemRepeatsandHomopolymers_slop5;GRCh38_AllTandemRepeats_gt100bp_slop5;GRCh38_allTandemRepeats;GRCh38_AllTandemRepeats_gt10000bp_slop5;GRCh38_satellites_slop5;GRCh38_alldifficultregions	ENSG00000231484-ENSG00000233918	ENSG00000231484-ENSG00000233918	intergenic_region	ENSG00000231484-ENSG00000233918	.	MODIFIER	intergenic_region	.	.	.	.	.	.	.	.	.	.	.	.	.	.	.
7	58026820	Sniffles2.INS.2C43M6	N	<INS:1020>	INS	INS	1020	238.559	90.588	888	882	6	0.00676	novel	0.492	0.492	common	0.531	0.531	0.375	0.546	0.468	0.494	0.531	0.535	0.379	0.546	0.47	5.07e-18	3.29e-10	0.0337	1.92e-14	4.17e-11	5.07e-18	1.77e-10	0.0324	1.92e-14	3.33e-11	0.492	0.524	0.503	0.503	0.542	0.569	0.541	0.594	difficult	GRCh38_AllTandemRepeatsandHomopolymers_slop5;GRCh38_AllTandemRepeats_gt100bp_slop5;GRCh38_allTandemRepeats;GRCh38_SimpleRepeat_homopolymer_4to6_slop5;GRCh38_AllTandemRepeats_gt10000bp_slop5;GRCh38_satellites_slop5;GRCh38_allOtherDifficultregions;GRCh38_gnomAD_InbreedingCoeff_slop1bp_merge1000bp;GRCh38_alldifficultregions	ENSG00000231484-ENSG00000233918	ENSG00000231484-ENSG00000233918	intergenic_region	ENSG00000231484-ENSG00000233918	.	MODIFIER	intergenic_region	.	.	.	.	.	.	.	.	.	.	.	.	.	.	.
7	58026820	Sniffles2.INS.2C45M6	N	<INS:2029>	INS	INS	2029	252.556	52.15	888	868	20	0.0225	novel	0.00113	0.00113	rare	0	0.00347	0	0.00305	0	0.00115	0	0.00352	0	0.00311	0	1	1	1	1	1	1	1	1	1	1	0.00113	0.997	0	0	0.721	0.000224	0.00223	0.297	difficult	GRCh38_AllTandemRepeatsandHomopolymers_slop5;GRCh38_AllTandemRepeats_gt100bp_slop5;GRCh38_allTandemRepeats;GRCh38_SimpleRepeat_homopolymer_4to6_slop5;GRCh38_AllTandemRepeats_gt10000bp_slop5;GRCh38_satellites_slop5;GRCh38_allOtherDifficultregions;GRCh38_gnomAD_InbreedingCoeff_slop1bp_merge1000bp;GRCh38_alldifficultregions	ENSG00000231484-ENSG00000233918	ENSG00000231484-ENSG00000233918	intergenic_region	ENSG00000231484-ENSG00000233918	.	MODIFIER	intergenic_region	.	.	.	.	.	.	.	.	.	.	.	.	.	.	.
7	58027290	Sniffles2.INS.2C46M6	N	<INS:171>	INS	INS	171	128.575	169.488	888	871	17	0.0191	novel	0.0366	0.0366	low_frequency	0.00208	0.0174	0.14	0	0.0351	0.0373	0.00211	0.0175	0.142	0	0.0366	1	1	0.205	1	1	1	1	0.204	1	1	0.0282	0.922	0.344	0.344	0.559	0.00123	0.00378	0.305	difficult	GRCh38_AllTandemRepeatsandHomopolymers_slop5;GRCh38_AllTandemRepeats_gt100bp_slop5;GRCh38_allTandemRepeats;GRCh38_AllTandemRepeats_gt10000bp_slop5;GRCh38_satellites_slop5;GRCh38_alldifficultregions	ENSG00000231484-ENSG00000233918	ENSG00000231484-ENSG00000233918	intergenic_region	ENSG00000231484-ENSG00000233918	.	MODIFIER	intergenic_region	.	.	.	.	.	.	.	.	.	.	.	.	.	.	.
7	58027389	Sniffles2.DEL.2C73M6	N	<DEL:-63>	DEL	DEL	-63	71.014	414.288	888	869	19	0.0214	novel	0.00169	0.00169	rare	0	0	0.00595	0	0.00292	0.00173	0	0	0.00606	0	0.00305	1	1	1	1	1	1	1	1	1	1	0	0.997	0	0	0.14	0.000132	0.000364	0.332	difficult	GRCh38_AllTandemRepeatsandHomopolymers_slop5;GRCh38_AllTandemRepeats_gt100bp_slop5;GRCh38_allTandemRepeats;GRCh38_SimpleRepeat_homopolymer_4to6_slop5;GRCh38_AllTandemRepeats_gt10000bp_slop5;GRCh38_satellites_slop5;GRCh38_alldifficultregions	ENSG00000231484-ENSG00000233918	ENSG00000231484-ENSG00000233918	intergenic_region	ENSG00000231484-ENSG00000233918	.	MODIFIER	intergenic_region	.	.	.	.	.	.	.	.	.	.	.	.	.	.	.
7	58028916	Sniffles2.INS.2C47M6	N	<INS:3618>	INS	INS	3618	5.115	2.449	888	857	31	0.0349	novel	0.00507	0.00507	low_frequency	0.0187	0	0	0	0	0.00525	0.0192	0	0	0	0	1.14e-05	1	1	1	1	1.23e-05	1	1	1	1	0.00338	0.99	0.167	0.167	0.48	0.000917	0.00706	0.261	difficult	GRCh38_AllTandemRepeatsandHomopolymers_slop5;GRCh38_AllTandemRepeats_gt100bp_slop5;GRCh38_allTandemRepeats;GRCh38_AllTandemRepeats_gt10000bp_slop5;GRCh38_satellites_slop5;GRCh38_alldifficultregions	ENSG00000231484-ENSG00000233918	ENSG00000231484-ENSG00000233918	intergenic_region	ENSG00000231484-ENSG00000233918	.	MODIFIER	intergenic_region	.	.	.	.	.	.	.	.	.	.	.	.	.	.	.
7	58030663	Sniffles2.INS.2C48M6	N	<INS:11787>	INS	INS	11787	167.045	16.325	888	850	38	0.0428	novel	0.0118	0.0118	low_frequency	0.0373	0.0104	0	0	0	0.00941	0.0289	0.0107	0	0	0	0.281	1	1	1	1	0.163	1	1	1	1	0.00957	0.982	0.5	0.5	0.646	0.000526	0.000619	0.678	difficult	GRCh38_AllTandemRepeatsandHomopolymers_slop5;GRCh38_AllTandemRepeats_gt100bp_slop5;GRCh38_allTandemRepeats;GRCh38_AllTandemRepeats_gt10000bp_slop5;GRCh38_satellites_slop5;GRCh38_alldifficultregions	ENSG00000231484-ENSG00000233918	ENSG00000231484-ENSG00000233918	intergenic_region	ENSG00000231484-ENSG00000233918	.	MODIFIER	intergenic_region	.	.	.	.	.	.	.	.	.	.	.	.	.	.	.
7	58033209	Sniffles2.DEL.2C78M6	N	<DEL:-7535>	DEL	DEL	-7535	1.323	1.323	888	862	26	0.0293	known	0.00225	0.00225	rare	0.0083	0	0	0	0	0.00232	0.00862	0	0	0	0	1	1	1	1	1	1	1	1	1	1	0.00113	0.993	0	0	0.516	9.22e-06	1.13e-05	0.719	difficult	GRCh38_AllTandemRepeatsandHomopolymers_slop5;GRCh38_AllTandemRepeats_gt100bp_slop5;GRCh38_allTandemRepeats;GRCh38_SimpleRepeat_homopolymer_4to6_slop5;GRCh38_AllTandemRepeats_gt10000bp_slop5;GRCh38_lowmappabilityall;GRCh38_nonunique_l100_m2_e1;GRCh38_allOtherDifficultregions;GRCh38_gnomAD_InbreedingCoeff_slop1bp_merge1000bp;GRCh38_segdups;GRCh38_alllowmapandsegdupregions;GRCh38_alldifficultregions	ENSG00000231484-ENSG00000233918	ENSG00000231484-ENSG00000233918	intergenic_region	ENSG00000231484-ENSG00000233918	.	MODIFIER	intergenic_region	.	.	.	.	.	.	.	.	.	.	.	.	CTCF Binding Site;TF binding;CTCF Binding Site;CTCF Binding Site	.	.
7	58035751	Sniffles2.INS.2C4AM6	N	<INS:50>	INS	INS	50	65.23	335.594	888	864	24	0.027	known	0.00732	0.00732	low_frequency	0.00208	0.00694	0.00298	0	0.0263	0.00752	0.00215	0.00714	0.00303	0	0.0273	1	1	1	1	1	1	1	1	1	1	0.00507	0.982	0.231	0.231	0.522	0.00059	0.00209	0.26	difficult	GRCh38_AllTandemRepeatsandHomopolymers_slop5;GRCh38_AllTandemRepeats_gt100bp_slop5;GRCh38_allTandemRepeats;GRCh38_AllTandemRepeats_gt10000bp_slop5;GRCh38_segdups;GRCh38_alllowmapandsegdupregions;GRCh38_alldifficultregions	ENSG00000231484-ENSG00000233918	ENSG00000231484-ENSG00000233918	intergenic_region	ENSG00000231484-ENSG00000233918	.	MODIFIER	intergenic_region	.	.	.	.	.	.	.	.	.	.	.	.	.	.	.
7	58036566	Sniffles2.DEL.2C79M6	N	<DEL:-78>	DEL	DEL	-78	75.678	239.952	888	868	20	0.0225	novel	0.013	0.013	low_frequency	0.0415	0.0104	0	0	0	0.0132	0.0427	0.0106	0	0	0	0.337	1	1	1	1	0.345	1	1	1	1	0.0113	0.976	0.455	0.455	0.65	0.000562	0.000707	0.629	difficult	GRCh38_AllTandemRepeatsandHomopolymers_slop5;GRCh38_AllTandemRepeats_gt100bp_slop5;GRCh38_allTandemRepeats;GRCh38_AllTandemRepeats_gt10000bp_slop5;GRCh38_alldifficultregions	ENSG00000231484-ENSG00000233918	ENSG00000231484-ENSG00000233918	intergenic_region	ENSG00000231484-ENSG00000233918	.	MODIFIER	intergenic_region	.	.	.	.	.	.	.	.	.	.	.	.	.	.	.
7	58036935	Sniffles2.DEL.2C7BM6	N	<DEL:-1661>	DEL	DEL	-1661	238.046	164.116	888	865	23	0.0259	known	0.00169	0.00169	rare	0.00622	0	0	0	0	0.00173	0.00647	0	0	0	0	1	1	1	1	1	1	1	1	1	1	0.000563	0.995	0	0	0.36	3.69e-05	5.48e-05	0.464	difficult	GRCh38_AllTandemRepeatsandHomopolymers_slop5;GRCh38_AllTandemRepeats_gt100bp_slop5;GRCh38_allTandemRepeats;GRCh38_SimpleRepeat_homopolymer_4to6_slop5;GRCh38_AllTandemRepeats_gt10000bp_slop5;GRCh38_lowmappabilityall;GRCh38_nonunique_l100_m2_e1;GRCh38_alllowmapandsegdupregions;GRCh38_alldifficultregions	ENSG00000231484-ENSG00000233918	ENSG00000231484-ENSG00000233918	intergenic_region	ENSG00000231484-ENSG00000233918	.	MODIFIER	intergenic_region	.	.	.	.	.	.	.	.	.	.	.	.	.	.	.
7	58037747	Sniffles2.DEL.2C7CM6	N	<DEL:-3644>	DEL	DEL	-3644	0	0	888	866	22	0.0248	known	0.00225	0.00225	rare	0.00208	0.00694	0	0.00305	0	0.00231	0.00214	0.00709	0	0.00312	0	1	1	1	1	1	1	1	1	1	1	0.000563	0.994	0	0	0.398	2.66e-05	0.000316	0.177	difficult	GRCh38_AllTandemRepeatsandHomopolymers_slop5;GRCh38_AllTandemRepeats_gt100bp_slop5;GRCh38_allTandemRepeats;GRCh38_SimpleRepeat_homopolymer_4to6_slop5;GRCh38_AllTandemRepeats_gt10000bp_slop5;GRCh38_lowmappabilityall;GRCh38_nonunique_l100_m2_e1;GRCh38_allOtherDifficultregions;GRCh38_gnomAD_InbreedingCoeff_slop1bp_merge1000bp;GRCh38_alllowmapandsegdupregions;GRCh38_alldifficultregions	ENSG00000231484-ENSG00000233918	ENSG00000231484-ENSG00000233918	intergenic_region	ENSG00000231484-ENSG00000233918	.	MODIFIER	intergenic_region	.	.	.	.	.	.	.	.	.	.	.	.	TF binding;CTCF Binding Site	.	.
7	58038835	Sniffles2.DEL.2C7DM6	N	<DEL:-72>	DEL	DEL	-72	69.765	334.456	888	865	23	0.0259	novel	0.0107	0.0107	low_frequency	0.0373	0	0	0	0.00292	0.011	0.0385	0	0	0	0.00303	1	1	1	1	1	1	1	1	1	1	0.00507	0.977	0.158	0.158	0.542	0.000325	0.000461	0.537	difficult	GRCh38_AllTandemRepeatsandHomopolymers_slop5;GRCh38_AllTandemRepeats_gt100bp_slop5;GRCh38_allTandemRepeats;GRCh38_AllTandemRepeats_gt10000bp_slop5;GRCh38_alldifficultregions	ENSG00000231484-ENSG00000233918	ENSG00000231484-ENSG00000233918	intergenic_region	ENSG00000231484-ENSG00000233918	.	MODIFIER	intergenic_region	.	.	.	.	.	.	.	.	.	.	.	.	.	.	.
7	58040170	Sniffles2.DEL.2C7EM6	N	<DEL:-2481>	DEL	DEL	-2481	65.703	41.434	888	865	23	0.0259	known	0.00338	0.00338	rare	0	0	0.0179	0	0	0.00347	0	0	0.018	0	0	1	1	1	1	1	1	1	1	1	1	0.00282	0.988	0	0	0.526	0.000146	0.0011	0.214	difficult	GRCh38_AllHomopolymers_gt6bp_imperfectgt10bp_slop5;GRCh38_AllTandemRepeatsandHomopolymers_slop5;GRCh38_AllTandemRepeats_gt100bp_slop5;GRCh38_allTandemRepeats;GRCh38_SimpleRepeat_homopolymer_7to11_slop5;GRCh38_SimpleRepeat_homopolymer_4to6_slop5;GRCh38_AllTandemRepeats_gt10000bp_slop5;GRCh38_allOtherDifficultregions;GRCh38_gnomAD_InbreedingCoeff_slop1bp_merge1000bp;GRCh38_alldifficultregions	ENSG00000231484-ENSG00000233918	ENSG00000231484-ENSG00000233918	intergenic_region	ENSG00000231484-ENSG00000233918	.	MODIFIER	intergenic_region	.	.	.	.	.	.	.	.	.	.	.	.	.	.	.
7	58040464	Sniffles2.INS.2C4CM6	N	<INS:73>	INS	INS	73	49.779	382.271	888	868	20	0.0225	novel	0.00563	0.00563	low_frequency	0.0187	0.00347	0	0	0	0.00576	0.0192	0.00352	0	0	0	1	1	1	1	1	1	1	1	1	1	0.0045	0.986	0.2	0.2	0.547	0.000327	0.00046	0.586	difficult	GRCh38_AllTandemRepeatsandHomopolymers_slop5;GRCh38_AllTandemRepeats_gt100bp_slop5;GRCh38_allTandemRepeats;GRCh38_AllTandemRepeats_gt10000bp_slop5;GRCh38_alldifficultregions	ENSG00000231484-ENSG00000233918	ENSG00000231484-ENSG00000233918	intergenic_region	ENSG00000231484-ENSG00000233918	.	MODIFIER	intergenic_region	.	.	.	.	.	.	.	.	.	.	.	.	.	.	.
7	58041392	Sniffles2.DEL.2C80M6	N	<DEL:-1315>	DEL	DEL	-1315	224.793	29.248	888	858	30	0.0338	known	0.0101	0.0101	low_frequency	0.00208	0.0139	0	0.0366	0.00292	0.00991	0.00216	0.0142	0	0.0375	0	1	1	1	0.188	1	1	1	1	0.193	1	0.00563	0.976	0.176	0.176	0.444	0.00756	0.0123	0.465	difficult	GRCh38_AllHomopolymers_gt6bp_imperfectgt10bp_slop5;GRCh38_AllTandemRepeatsandHomopolymers_slop5;GRCh38_AllTandemRepeats_gt100bp_slop5;GRCh38_allTandemRepeats;GRCh38_SimpleRepeat_homopolymer_7to11_slop5;GRCh38_SimpleRepeat_homopolymer_4to6_slop5;GRCh38_AllTandemRepeats_gt10000bp_slop5;GRCh38_allOtherDifficultregions;GRCh38_gnomAD_InbreedingCoeff_slop1bp_merge1000bp;GRCh38_alldifficultregions	ENSG00000231484-ENSG00000233918	ENSG00000231484-ENSG00000233918	intergenic_region	ENSG00000231484-ENSG00000233918	.	MODIFIER	intergenic_region	.	.	.	.	.	.	.	.	.	.	.	.	.	.	.
7	58042541	Sniffles2.DEL.2C81M6	N	<DEL:-60>	DEL	DEL	-60	101.92	187.172	888	855	33	0.0372	novel	0.00113	0.00113	rare	0.00415	0	0	0	0	0.00117	0.00437	0	0	0	0	1	1	1	1	1	1	1	1	1	1	0.000563	0.997	0	0	0.763	8.09e-05	0.000103	0.72	difficult	GRCh38_AllTandemRepeatsandHomopolymers_slop5;GRCh38_AllTandemRepeats_gt100bp_slop5;GRCh38_allTandemRepeats;GRCh38_AllTandemRepeats_gt10000bp_slop5;GRCh38_alldifficultregions	ENSG00000231484-ENSG00000233918	ENSG00000231484-ENSG00000233918	intergenic_region	ENSG00000231484-ENSG00000233918	.	MODIFIER	intergenic_region	.	.	.	.	.	.	.	.	.	.	.	.	.	.	.
7	58047226	Sniffles2.DEL.2C83M6	N	<DEL:-50>	DEL	DEL	-50	133.389	241.648	888	863	25	0.0282	novel	0.00957	0.00957	low_frequency	0.0249	0.00694	0.00298	0.00305	0.00292	0.00985	0.0255	0.00709	0.00303	0.00314	0.00307	1	1	1	1	1	1	1	1	1	1	0.00394	0.973	0	0	0.409	0.000362	0.0017	0.225	difficult	GRCh38_AllTandemRepeatsandHomopolymers_slop5;GRCh38_AllTandemRepeats_gt100bp_slop5;GRCh38_allTandemRepeats;GRCh38_AllTandemRepeats_gt10000bp_slop5;GRCh38_alldifficultregions	ENSG00000231484-ENSG00000233918	ENSG00000231484-ENSG00000233918	intergenic_region	ENSG00000231484-ENSG00000233918	.	MODIFIER	intergenic_region	.	.	.	.	.	.	.	.	.	.	.	.	.	.	.
7	58048226	Sniffles2.INS.2C4EM6	N	<INS:52>	INS	INS	52	70.074	484.585	888	858	30	0.0338	novel	0.00113	0.00113	rare	0	0	0.00298	0.00305	0	0.00117	0	0	0.00303	0.00311	0	1	1	1	1	1	1	1	1	1	1	0.00113	0.995	0	0	0.503	0.00431	0.00467	0.473	difficult	GRCh38_AllHomopolymers_gt6bp_imperfectgt10bp_slop5;GRCh38_AllTandemRepeatsandHomopolymers_slop5;GRCh38_SimpleRepeat_homopolymer_7to11_slop5;GRCh38_allOtherDifficultregions;GRCh38_gnomAD_InbreedingCoeff_slop1bp_merge1000bp;GRCh38_alldifficultregions	ENSG00000231484-ENSG00000233918	ENSG00000231484-ENSG00000233918	intergenic_region	ENSG00000231484-ENSG00000233918	.	MODIFIER	intergenic_region	.	.	.	.	.	.	.	.	.	.	.	.	.	.	.
7	58049481	Sniffles2.INS.2C50M6	N	<INS:51>	INS	INS	51	75.888	327.007	888	858	30	0.0338	novel	0.00169	0.00169	rare	0.00208	0.00347	0	0.00305	0	0.00175	0.00214	0.0036	0	0.00314	0	1	1	1	1	1	1	1	1	1	1	0.00113	0.994	0	0	0.526	0.000165	0.000337	0.436	difficult	GRCh38_AllTandemRepeatsandHomopolymers_slop5;GRCh38_AllTandemRepeats_gt100bp_slop5;GRCh38_allTandemRepeats;GRCh38_AllTandemRepeats_gt10000bp_slop5;GRCh38_alldifficultregions	ENSG00000231484-ENSG00000233918	ENSG00000231484-ENSG00000233918	intergenic_region	ENSG00000231484-ENSG00000233918	.	MODIFIER	intergenic_region	.	.	.	.	.	.	.	.	.	.	.	.	.	.	.
7	58051998	Sniffles2.DEL.2C85M6	N	<DEL:-71>	DEL	DEL	-71	80.162	346.749	888	863	25	0.0282	novel	0.00901	0.00901	low_frequency	0.0311	0.00347	0	0	0	0.00927	0.0318	0.0036	0	0	0	1	1	1	1	1	1	1	1	1	1	0.00507	0.976	0.125	0.125	0.419	0.000312	0.00109	0.3	difficult	GRCh38_AllTandemRepeatsandHomopolymers_slop5;GRCh38_AllTandemRepeats_gt100bp_slop5;GRCh38_allTandemRepeats;GRCh38_AllTandemRepeats_gt10000bp_slop5;GRCh38_alldifficultregions	ENSG00000231484-ENSG00000233918	ENSG00000231484-ENSG00000233918	intergenic_region	ENSG00000231484-ENSG00000233918	.	MODIFIER	intergenic_region	.	.	.	.	.	.	.	.	.	.	.	.	.	.	.
7	58052495	Sniffles2.INS.2C51M6	N	<INS:60>	INS	INS	60	117.665	245.533	888	862	26	0.0293	novel	0.00451	0.00451	rare	0.0145	0.00347	0	0	0	0.00464	0.015	0.0036	0	0	0	0.0432	1	1	1	1	0.0445	1	1	1	1	0.00282	0.986	0	0	0.52	0.000173	0.000973	0.205	difficult	GRCh38_AllTandemRepeatsandHomopolymers_slop5;GRCh38_AllTandemRepeats_gt100bp_slop5;GRCh38_allTandemRepeats;GRCh38_AllTandemRepeats_gt10000bp_slop5;GRCh38_alldifficultregions	ENSG00000231484-ENSG00000233918	ENSG00000231484-ENSG00000233918	intergenic_region	ENSG00000231484-ENSG00000233918	.	MODIFIER	intergenic_region	.	.	.	.	.	.	.	.	.	.	.	.	.	.	.
7	58054673	Sniffles2.DEL.2C86M6	N	<DEL:-51>	DEL	DEL	-51	62.494	320.018	888	861	27	0.0304	novel	0.0124	0.0124	low_frequency	0.0373	0.0139	0	0	0	0.0128	0.0386	0.0142	0	0	0	0.281	1	1	1	1	0.289	1	1	1	1	0.0113	0.983	0.571	0.571	0.671	0.000769	0.000898	0.727	difficult	GRCh38_AllTandemRepeatsandHomopolymers_slop5;GRCh38_AllTandemRepeats_gt100bp_slop5;GRCh38_allTandemRepeats;GRCh38_AllTandemRepeats_gt10000bp_slop5;GRCh38_lowmappabilityall;GRCh38_nonunique_l100_m2_e1;GRCh38_alllowmapandsegdupregions;GRCh38_alldifficultregions	ENSG00000231484-ENSG00000233918	ENSG00000231484-ENSG00000233918	intergenic_region	ENSG00000231484-ENSG00000233918	.	MODIFIER	intergenic_region	.	.	.	.	.	.	.	.	.	.	.	.	.	.	.
7	58055757	Sniffles2.DEL.2C88M6	N	<DEL:-2366>	DEL	DEL	-2366	86.454	70.099	888	862	26	0.0293	known	0.00732	0.00732	low_frequency	0.0249	0.00347	0	0	0	0.00754	0.0255	0.00355	0	0	0	1	1	1	1	1	1	1	1	1	1	0.00563	0.983	0.308	0.308	0.509	0.000136	0.000409	0.278	difficult	GRCh38_AllTandemRepeatsandHomopolymers_slop5;GRCh38_AllTandemRepeats_gt100bp_slop5;GRCh38_allTandemRepeats;GRCh38_SimpleRepeat_homopolymer_4to6_slop5;GRCh38_AllTandemRepeats_gt10000bp_slop5;GRCh38_lowmappabilityall;GRCh38_nonunique_l100_m2_e1;GRCh38_allOtherDifficultregions;GRCh38_gnomAD_InbreedingCoeff_slop1bp_merge1000bp;GRCh38_collapsed_duplication_FP_regions;GRCh38_alllowmapandsegdupregions;GRCh38_alldifficultregions	ENSG00000231484-ENSG00000233918	ENSG00000231484-ENSG00000233918	intergenic_region	ENSG00000231484-ENSG00000233918	.	MODIFIER	intergenic_region	.	.	.	.	.	.	.	.	.	.	.	.	.	.	.
7	58055818	Sniffles2.DEL.2C87M6	N	<DEL:-53>	DEL	DEL	-53	69.122	262.324	888	863	25	0.0282	novel	0.00225	0.00225	rare	0.00415	0.00347	0	0	0.00292	0.00232	0.00427	0.00352	0	0	0.00305	1	1	1	1	1	1	1	1	1	1	0	0.995	0	0	0.261	1.54e-05	0.00208	0.181	difficult	GRCh38_AllTandemRepeatsandHomopolymers_slop5;GRCh38_AllTandemRepeats_gt100bp_slop5;GRCh38_allTandemRepeats;GRCh38_SimpleRepeat_homopolymer_4to6_slop5;GRCh38_AllTandemRepeats_gt10000bp_slop5;GRCh38_alldifficultregions	ENSG00000231484-ENSG00000233918	ENSG00000231484-ENSG00000233918	intergenic_region	ENSG00000231484-ENSG00000233918	.	MODIFIER	intergenic_region	.	.	.	.	.	.	.	.	.	.	.	.	.	.	.
7	58057772	Sniffles2.DEL.2C8AM6	N	<DEL:-51>	DEL	DEL	-51	76.886	265.869	888	867	21	0.0236	novel	0.0169	0.0169	low_frequency	0.0498	0.0139	0	0	0.00585	0.0173	0.0511	0.0141	0	0	0.00599	1	1	1	1	1	1	1	1	1	1	0.013	0.974	0.467	0.467	0.592	0.000951	0.00198	0.427	difficult	GRCh38_AllTandemRepeatsandHomopolymers_slop5;GRCh38_AllTandemRepeats_gt100bp_slop5;GRCh38_allTandemRepeats;GRCh38_AllTandemRepeats_gt10000bp_slop5;GRCh38_lowmappabilityall;GRCh38_nonunique_l100_m2_e1;GRCh38_allOtherDifficultregions;GRCh38_collapsed_duplication_FP_regions;GRCh38_alllowmapandsegdupregions;GRCh38_alldifficultregions	ENSG00000231484-ENSG00000233918	ENSG00000231484-ENSG00000233918	intergenic_region	ENSG00000231484-ENSG00000233918	.	MODIFIER	intergenic_region	.	.	.	.	.	.	.	.	.	.	.	.	.	.	.
7	58057958	Sniffles2.INS.2C53M6	N	<INS:75>	INS	INS	75	63.752	406.936	888	864	24	0.027	novel	0.00338	0.00338	rare	0.0083	0	0	0	0.00585	0.00347	0.00855	0	0	0	0.00606	1	1	1	1	1	1	1	1	1	1	0.00113	0.991	0	0	0.372	0.000288	0.0024	0.236	difficult	GRCh38_AllTandemRepeatsandHomopolymers_slop5;GRCh38_AllTandemRepeats_gt100bp_slop5;GRCh38_allTandemRepeats;GRCh38_SimpleRepeat_homopolymer_4to6_slop5;GRCh38_AllTandemRepeats_gt10000bp_slop5;GRCh38_allOtherDifficultregions;GRCh38_collapsed_duplication_FP_regions;GRCh38_alldifficultregions	ENSG00000231484-ENSG00000233918	ENSG00000231484-ENSG00000233918	intergenic_region	ENSG00000231484-ENSG00000233918	.	MODIFIER	intergenic_region	.	.	.	.	.	.	.	.	.	.	.	.	.	.	.
7	58059318	Sniffles2.INS.2C54M6	N	<INS:72>	INS	INS	72	59.073	420.512	888	867	21	0.0236	novel	0.00394	0.00394	rare	0.00415	0	0.00893	0	0.00585	0.00404	0.00426	0	0.00909	0	0.00602	1	1	1	1	1	1	1	1	1	1	0.00113	0.99	0	0	0.354	7.68e-05	0.00244	0.179	difficult	GRCh38_AllTandemRepeatsandHomopolymers_slop5;GRCh38_AllTandemRepeats_gt100bp_slop5;GRCh38_allTandemRepeats;GRCh38_AllTandemRepeats_gt10000bp_slop5;GRCh38_allOtherDifficultregions;GRCh38_collapsed_duplication_FP_regions;GRCh38_segdups_gt10kb;GRCh38_segdups;GRCh38_alllowmapandsegdupregions;GRCh38_alldifficultregions	ENSG00000231484-ENSG00000233918	ENSG00000231484-ENSG00000233918	intergenic_region	ENSG00000231484-ENSG00000233918	.	MODIFIER	intergenic_region	.	.	.	.	.	.	.	.	.	.	.	.	.	.	.
7	58059492	Sniffles2.DEL.2C8BM6	N	<DEL:-69>	DEL	DEL	-69	74.855	278.718	888	870	18	0.0203	novel	0.00225	0.00225	rare	0.00208	0	0	0.00305	0.00585	0.0023	0.0021	0	0	0.00314	0.00602	1	1	1	1	1	1	1	1	1	1	0.00113	0.994	0	0	0.492	0.00033	0.00433	0.139	difficult	GRCh38_AllTandemRepeatsandHomopolymers_slop5;GRCh38_AllTandemRepeats_gt100bp_slop5;GRCh38_allTandemRepeats;GRCh38_SimpleRepeat_homopolymer_4to6_slop5;GRCh38_AllTandemRepeats_gt10000bp_slop5;GRCh38_allOtherDifficultregions;GRCh38_collapsed_duplication_FP_regions;GRCh38_segdups_gt10kb;GRCh38_segdups;GRCh38_alllowmapandsegdupregions;GRCh38_alldifficultregions	ENSG00000231484-ENSG00000233918	ENSG00000231484-ENSG00000233918	intergenic_region	ENSG00000231484-ENSG00000233918	.	MODIFIER	intergenic_region	.	.	.	.	.	.	.	.	.	.	.	.	.	.	.
7	58060239	Sniffles2.DEL.2C8CM6	N	<DEL:-52>	DEL	DEL	-52	98.369	258.876	888	871	17	0.0191	novel	0.00676	0.00676	low_frequency	0.00415	0	0.0238	0	0.00585	0.00689	0.00422	0	0.0241	0	0.00602	0.00208	1	0.0817	1	1	0.00211	1	0.0827	1	1	0.00338	0.986	0.2	0.2	0.423	0.00073	0.00511	0.185	difficult	GRCh38_AllTandemRepeatsandHomopolymers_slop5;GRCh38_AllTandemRepeats_gt100bp_slop5;GRCh38_allTandemRepeats;GRCh38_AllTandemRepeats_gt10000bp_slop5;GRCh38_lowmappabilityall;GRCh38_nonunique_l100_m2_e1;GRCh38_allOtherDifficultregions;GRCh38_collapsed_duplication_FP_regions;GRCh38_segdups_gt10kb;GRCh38_segdups;GRCh38_alllowmapandsegdupregions;GRCh38_alldifficultregions	ENSG00000231484-ENSG00000233918	ENSG00000231484-ENSG00000233918	intergenic_region	ENSG00000231484-ENSG00000233918	.	MODIFIER	intergenic_region	.	.	.	.	.	.	.	.	.	.	.	.	.	.	.
7	58061392	Sniffles2.DEL.2C8EM6	N	<DEL:-4969>	DEL	DEL	-4969	338.327	171.821	888	864	24	0.027	novel	0.00113	0.00113	rare	0.00415	0	0	0	0	0.00116	0.00426	0	0	0	0	1	1	1	1	1	1	1	1	1	1	0	0.998	0	0	0.123	6.15e-06	3.76e-05	0.195	difficult	GRCh38_AllTandemRepeatsandHomopolymers_slop5;GRCh38_AllTandemRepeats_gt100bp_slop5;GRCh38_allTandemRepeats;GRCh38_SimpleRepeat_homopolymer_4to6_slop5;GRCh38_AllTandemRepeats_gt10000bp_slop5;GRCh38_lowmappabilityall;GRCh38_nonunique_l100_m2_e1;GRCh38_allOtherDifficultregions;GRCh38_gnomAD_InbreedingCoeff_slop1bp_merge1000bp;GRCh38_collapsed_duplication_FP_regions;GRCh38_segdups_gt10kb;GRCh38_segdups;GRCh38_alllowmapandsegdupregions;GRCh38_alldifficultregions	ENSG00000231484-ENSG00000233918	ENSG00000231484-ENSG00000233918	intergenic_region	ENSG00000231484-ENSG00000233918	.	MODIFIER	intergenic_region	.	.	.	.	.	.	.	.	.	.	.	.	TF binding;CTCF Binding Site	.	.
7	58062042	Sniffles2.INS.2C55M6	N	<INS:121>	INS	INS	121	40.674	254.5	888	873	15	0.0169	novel	0.00788	0.00788	low_frequency	0.0166	0.00347	0	0.00915	0.00585	0.00802	0.0168	0.0035	0	0.00938	0.00602	1	1	1	1	1	1	1	1	1	1	0.00338	0.977	0	0	0.385	0.0108	0.0119	0.705	difficult	GRCh38_AllTandemRepeatsandHomopolymers_slop5;GRCh38_AllTandemRepeats_gt100bp_slop5;GRCh38_allTandemRepeats;GRCh38_AllTandemRepeats_gt10000bp_slop5;GRCh38_allOtherDifficultregions;GRCh38_collapsed_duplication_FP_regions;GRCh38_segdups_gt10kb;GRCh38_segdups;GRCh38_alllowmapandsegdupregions;GRCh38_alldifficultregions	ENSG00000231484-ENSG00000233918	ENSG00000231484-ENSG00000233918	intergenic_region	ENSG00000231484-ENSG00000233918	.	MODIFIER	intergenic_region	.	.	.	.	.	.	.	.	.	.	.	.	.	.	.
7	58062784	Sniffles2.DEL.2C8FM6	N	<DEL:-88>	DEL	DEL	-88	106.657	264.591	888	870	18	0.0203	novel	0.0101	0.0101	low_frequency	0.0208	0.00347	0	0.0152	0.00585	0.0103	0.0211	0.00352	0	0.0157	0.00599	1	1	1	1	1	1	1	1	1	1	0.00394	0.972	0	0	0.421	0.0114	0.0131	0.689	difficult	GRCh38_AllTandemRepeatsandHomopolymers_slop5;GRCh38_AllTandemRepeats_gt100bp_slop5;GRCh38_allTandemRepeats;GRCh38_AllTandemRepeats_gt10000bp_slop5;GRCh38_allOtherDifficultregions;GRCh38_gnomAD_InbreedingCoeff_slop1bp_merge1000bp;GRCh38_collapsed_duplication_FP_regions;GRCh38_segdups_gt10kb;GRCh38_segdups;GRCh38_alllowmapandsegdupregions;GRCh38_alldifficultregions	ENSG00000231484-ENSG00000233918	ENSG00000231484-ENSG00000233918	intergenic_region	ENSG00000231484-ENSG00000233918	.	MODIFIER	intergenic_region	.	.	.	.	.	.	.	.	.	.	.	.	.	.	.
7	58063634	Sniffles2.INS.2C56M6	N	<INS:2315>	INS	INS	2315	339.092	174.218	888	857	31	0.0349	novel	0.00113	0.00113	rare	0.00415	0	0	0	0	0.00117	0.00439	0	0	0	0	1	1	1	1	1	1	1	1	1	1	0.00113	0.995	0	0	0.839	0	8.56e-06	0.0296	difficult	GRCh38_AllTandemRepeatsandHomopolymers_slop5;GRCh38_AllTandemRepeats_gt100bp_slop5;GRCh38_allTandemRepeats;GRCh38_AllTandemRepeats_gt10000bp_slop5;GRCh38_allOtherDifficultregions;GRCh38_gnomAD_InbreedingCoeff_slop1bp_merge1000bp;GRCh38_collapsed_duplication_FP_regions;GRCh38_segdups_gt10kb;GRCh38_segdups;GRCh38_alllowmapandsegdupregions;GRCh38_alldifficultregions	ENSG00000231484-ENSG00000233918	ENSG00000231484-ENSG00000233918	intergenic_region	ENSG00000231484-ENSG00000233918	.	MODIFIER	intergenic_region	.	.	.	.	.	.	.	.	.	.	.	.	.	.	.
7	58064094	Sniffles2.INS.2C58M6	N	<INS:5999>	INS	INS	5999	75.823	14.098	888	845	43	0.0484	novel	0.00282	0.00282	rare	0	0.00694	0.00298	0	0.00585	0.00296	0	0.00719	0.00311	0	0.00621	1	0.00348	1	1	1	1	0.00361	1	1	1	0.00113	0.994	0	0	0.409	0.0112	0.0112	0.784	difficult	GRCh38_AllTandemRepeatsandHomopolymers_slop5;GRCh38_AllTandemRepeats_gt100bp_slop5;GRCh38_allTandemRepeats;GRCh38_AllTandemRepeats_gt10000bp_slop5;GRCh38_allOtherDifficultregions;GRCh38_gnomAD_InbreedingCoeff_slop1bp_merge1000bp;GRCh38_collapsed_duplication_FP_regions;GRCh38_segdups_gt10kb;GRCh38_segdups;GRCh38_alllowmapandsegdupregions;GRCh38_alldifficultregions	ENSG00000231484-ENSG00000233918	ENSG00000231484-ENSG00000233918	intergenic_region	ENSG00000231484-ENSG00000233918	.	MODIFIER	intergenic_region	.	.	.	.	.	.	.	.	.	.	.	.	TF binding;CTCF Binding Site	.	.
7	58064205	Sniffles2.INS.2C57M6	N	<INS:217>	INS	INS	217	177.278	275.232	888	872	16	0.018	novel	0.00225	0.00225	rare	0.00415	0	0	0.00305	0.00292	0.00229	0.0042	0	0	0.00309	0.00301	1	1	1	1	1	1	1	1	1	1	0.000563	0.994	0	0	0.485	5.74e-05	0.000404	0.197	difficult	GRCh38_AllTandemRepeatsandHomopolymers_slop5;GRCh38_AllTandemRepeats_gt100bp_slop5;GRCh38_allTandemRepeats;GRCh38_AllTandemRepeats_gt10000bp_slop5;GRCh38_allOtherDifficultregions;GRCh38_gnomAD_InbreedingCoeff_slop1bp_merge1000bp;GRCh38_collapsed_duplication_FP_regions;GRCh38_segdups_gt10kb;GRCh38_segdups;GRCh38_alllowmapandsegdupregions;GRCh38_alldifficultregions	ENSG00000231484-ENSG00000233918	ENSG00000231484-ENSG00000233918	intergenic_region	ENSG00000231484-ENSG00000233918	.	MODIFIER	intergenic_region	.	.	.	.	.	.	.	.	.	.	.	.	TF binding	.	.
7	58064605	Sniffles2.DEL.2C91M6	N	<DEL:-69>	DEL	DEL	-69	81.298	273.519	888	871	17	0.0191	novel	0.00113	0.00113	rare	0.00208	0	0	0.00305	0	0.00115	0.00211	0	0	0.00309	0	1	1	1	1	1	1	1	1	1	1	0.00169	0.994	0	0	0.75	9.22e-06	4.91e-05	0.239	difficult	GRCh38_AllTandemRepeatsandHomopolymers_slop5;GRCh38_AllTandemRepeats_gt100bp_slop5;GRCh38_allTandemRepeats;GRCh38_SimpleRepeat_homopolymer_4to6_slop5;GRCh38_AllTandemRepeats_gt10000bp_slop5;GRCh38_allOtherDifficultregions;GRCh38_gnomAD_InbreedingCoeff_slop1bp_merge1000bp;GRCh38_collapsed_duplication_FP_regions;GRCh38_segdups_gt10kb;GRCh38_segdups;GRCh38_alllowmapandsegdupregions;GRCh38_alldifficultregions	ENSG00000231484-ENSG00000233918	ENSG00000231484-ENSG00000233918	intergenic_region	ENSG00000231484-ENSG00000233918	.	MODIFIER	intergenic_region	.	.	.	.	.	.	.	.	.	.	.	.	.	.	.
7	58065683	Sniffles2.DEL.2C92M6	N	<DEL:-52>	DEL	DEL	-52	75.397	274.637	888	876	12	0.0135	novel	0.00338	0.00338	rare	0.00415	0	0.00298	0.0061	0.00292	0.00342	0.00422	0	0.00303	0.00614	0.00298	1	1	1	1	1	1	1	1	1	1	0.00394	0.988	0.167	0.167	0.666	0.0014	0.00554	0.293	difficult	GRCh38_AllTandemRepeatsandHomopolymers_slop5;GRCh38_AllTandemRepeats_gt100bp_slop5;GRCh38_allTandemRepeats;GRCh38_SimpleRepeat_homopolymer_4to6_slop5;GRCh38_AllTandemRepeats_gt10000bp_slop5;GRCh38_allOtherDifficultregions;GRCh38_collapsed_duplication_FP_regions;GRCh38_segdups_gt10kb;GRCh38_segdups;GRCh38_alllowmapandsegdupregions;GRCh38_alldifficultregions	ENSG00000231484-ENSG00000233918	ENSG00000231484-ENSG00000233918	intergenic_region	ENSG00000231484-ENSG00000233918	.	MODIFIER	intergenic_region	.	.	.	.	.	.	.	.	.	.	.	.	.	.	.
7	58066909	Sniffles2.DEL.2C94M6	N	<DEL:-1666>	DEL	DEL	-1666	76.496	48.564	888	870	18	0.0203	novel	0.00113	0.00113	rare	0.00415	0	0	0	0	0.00115	0.00422	0	0	0	0	1	1	1	1	1	1	1	1	1	1	0.000563	0.997	0	0	0.514	9.63e-05	0.000121	0.631	difficult	GRCh38_gclt25orgt65_slop50;GRCh38_AllHomopolymers_gt6bp_imperfectgt10bp_slop5;GRCh38_AllTandemRepeats_51to200bp_slop5;GRCh38_AllTandemRepeatsandHomopolymers_slop5;GRCh38_AllTandemRepeats_gt100bp_slop5;GRCh38_allTandemRepeats;GRCh38_SimpleRepeat_homopolymer_7to11_slop5;GRCh38_SimpleRepeat_homopolymer_4to6_slop5;GRCh38_AllTandemRepeats_gt10000bp_slop5;GRCh38_SimpleRepeat_imperfecthomopolgt10_slop5;GRCh38_lowmappabilityall;GRCh38_nonunique_l100_m2_e1;GRCh38_allOtherDifficultregions;GRCh38_gnomAD_InbreedingCoeff_slop1bp_merge1000bp;GRCh38_collapsed_duplication_FP_regions;GRCh38_segdups_gt10kb;GRCh38_chainSelf;GRCh38_segdups;GRCh38_alllowmapandsegdupregions;GRCh38_alldifficultregions	ENSG00000231484-ENSG00000233918	ENSG00000231484-ENSG00000233918	intergenic_region	ENSG00000231484-ENSG00000233918	.	MODIFIER	intergenic_region	.	.	.	.	.	.	.	.	.	.	.	.	.	.	.
7	58066916	Sniffles2.DEL.2C93M6	N	<DEL:-280>	DEL	DEL	-280	162.016	283.474	888	875	13	0.0146	novel	0.00563	0.00563	low_frequency	0.00415	0.00347	0.00298	0.00915	0.00877	0.00571	0.0042	0.00347	0.00305	0.00926	0.00898	1	1	1	1	1	1	1	1	1	1	0.00507	0.979	0	0	0.546	0.0122	0.0128	0.752	difficult	GRCh38_AllTandemRepeatsandHomopolymers_slop5;GRCh38_AllTandemRepeats_gt100bp_slop5;GRCh38_allTandemRepeats;GRCh38_AllTandemRepeats_gt10000bp_slop5;GRCh38_allOtherDifficultregions;GRCh38_gnomAD_InbreedingCoeff_slop1bp_merge1000bp;GRCh38_collapsed_duplication_FP_regions;GRCh38_segdups_gt10kb;GRCh38_segdups;GRCh38_alllowmapandsegdupregions;GRCh38_alldifficultregions	ENSG00000231484-ENSG00000233918	ENSG00000231484-ENSG00000233918	intergenic_region	ENSG00000231484-ENSG00000233918	.	MODIFIER	intergenic_region	.	.	.	.	.	.	.	.	.	.	.	.	.	.	.
7	58067241	Sniffles2.INS.2C5BM6	N	<INS:681>	INS	INS	681	109.28	178.705	888	875	13	0.0146	novel	0.00113	0.00113	rare	0.00208	0	0	0.00305	0	0.00114	0.00211	0	0	0.00311	0	1	1	1	1	1	1	1	1	1	1	0.000563	0.997	0	0	0.382	1.02e-06	7.05e-06	0.274	difficult	GRCh38_AllTandemRepeatsandHomopolymers_slop5;GRCh38_AllTandemRepeats_gt100bp_slop5;GRCh38_allTandemRepeats;GRCh38_AllTandemRepeats_gt10000bp_slop5;GRCh38_allOtherDifficultregions;GRCh38_gnomAD_InbreedingCoeff_slop1bp_merge1000bp;GRCh38_collapsed_duplication_FP_regions;GRCh38_segdups_gt10kb;GRCh38_segdups;GRCh38_alllowmapandsegdupregions;GRCh38_alldifficultregions	ENSG00000231484-ENSG00000233918	ENSG00000231484-ENSG00000233918	intergenic_region	ENSG00000231484-ENSG00000233918	.	MODIFIER	intergenic_region	.	.	.	.	.	.	.	.	.	.	.	.	.	.	.
7	58067946	Sniffles2.INS.2C5DM6	N	<INS:1347>	INS	INS	1347	223.704	236.77	888	868	20	0.0225	novel	0.00394	0.00394	rare	0	0.00694	0	0.0122	0.00292	0.00403	0	0.00704	0	0.0125	0.00299	1	1	1	1	1	1	1	1	1	1	0.00338	0.988	0.143	0.143	0.629	0.000914	0.0022	0.354	difficult	GRCh38_allOtherDifficultregions;GRCh38_gnomAD_InbreedingCoeff_slop1bp_merge1000bp;GRCh38_collapsed_duplication_FP_regions;GRCh38_segdups_gt10kb;GRCh38_chainSelf;GRCh38_segdups;GRCh38_alllowmapandsegdupregions;GRCh38_alldifficultregions	ENSG00000231484-ENSG00000233918	ENSG00000231484-ENSG00000233918	intergenic_region	ENSG00000231484-ENSG00000233918	.	MODIFIER	intergenic_region	.	.	.	.	.	.	.	.	.	.	.	.	.	.	.
7	58070225	Sniffles2.INS.2C5EM6	N	<INS:59>	INS	INS	59	88.67	208.118	888	870	18	0.0203	novel	0.00169	0.00169	rare	0.00622	0	0	0	0	0.00172	0.00641	0	0	0	0	1	1	1	1	1	1	1	1	1	1	0.00169	0.993	0	0	0.607	1.43e-05	0.000189	0.099	difficult	GRCh38_gclt25orgt65_slop50;GRCh38_lowmappabilityall;GRCh38_nonunique_l100_m2_e1;GRCh38_allOtherDifficultregions;GRCh38_gnomAD_InbreedingCoeff_slop1bp_merge1000bp;GRCh38_collapsed_duplication_FP_regions;GRCh38_segdups_gt10kb;GRCh38_chainSelf;GRCh38_segdups;GRCh38_alllowmapandsegdupregions;GRCh38_alldifficultregions	ENSG00000231484-ENSG00000233918	ENSG00000231484-ENSG00000233918	intergenic_region	ENSG00000231484-ENSG00000233918	.	MODIFIER	intergenic_region	.	.	.	.	.	.	.	.	.	.	.	.	.	.	.
7	58071555	Sniffles2.DEL.2C95M6	N	<DEL:-132>	DEL	DEL	-132	43.054	202.826	888	874	14	0.0158	novel	0.0208	0.0208	low_frequency	0.029	0.00694	0.0179	0.0274	0.0175	0.0212	0.03	0.00694	0.0179	0.0276	0.0181	1	1	1	1	1	1	1	1	1	1	0.0146	0.932	0.027	0.027	0.52	0.00788	0.0189	0.369	difficult	GRCh38_AllHomopolymers_gt6bp_imperfectgt10bp_slop5;GRCh38_AllTandemRepeatsandHomopolymers_slop5;GRCh38_SimpleRepeat_homopolymer_7to11_slop5;GRCh38_SimpleRepeat_homopolymer_4to6_slop5;GRCh38_SimpleRepeat_imperfecthomopolgt20_slop5;GRCh38_SimpleRepeat_imperfecthomopolgt10_slop5;GRCh38_allOtherDifficultregions;GRCh38_gnomAD_InbreedingCoeff_slop1bp_merge1000bp;GRCh38_collapsed_duplication_FP_regions;GRCh38_segdups_gt10kb;GRCh38_chainSelf;GRCh38_segdups;GRCh38_alllowmapandsegdupregions;GRCh38_alldifficultregions	ENSG00000231484-ENSG00000233918	ENSG00000231484-ENSG00000233918	intergenic_region	ENSG00000231484-ENSG00000233918	.	MODIFIER	intergenic_region	.	.	.	.	.	.	.	.	.	.	.	.	.	.	.
7	58076246	Sniffles2.DEL.2C96M6	N	<DEL:-117>	DEL	DEL	-117	56.625	222.735	888	867	21	0.0236	novel	0.00507	0.00507	low_frequency	0.00415	0	0.00298	0.00305	0.0146	0.00519	0.00435	0	0.00301	0.00311	0.015	1	1	1	1	1	1	1	1	1	1	0.00338	0.983	0	0	0.533	0.0061	0.0108	0.439	difficult	GRCh38_AllHomopolymers_gt6bp_imperfectgt10bp_slop5;GRCh38_AllTandemRepeatsandHomopolymers_slop5;GRCh38_SimpleRepeat_homopolymer_7to11_slop5;GRCh38_SimpleRepeat_homopolymer_4to6_slop5;GRCh38_lowmappabilityall;GRCh38_nonunique_l100_m2_e1;GRCh38_allOtherDifficultregions;GRCh38_collapsed_duplication_FP_regions;GRCh38_segdups_gt10kb;GRCh38_chainSelf;GRCh38_segdups;GRCh38_chainSelf_gt10kb;GRCh38_alllowmapandsegdupregions;GRCh38_alldifficultregions	ENSG00000231484-ENSG00000233918	ENSG00000231484-ENSG00000233918	intergenic_region	ENSG00000231484-ENSG00000233918	.	MODIFIER	intergenic_region	.	.	.	.	.	.	.	.	.	.	.	.	.	.	.
7	58086108	Sniffles2.INS.2C5FM6	N	<INS:309>	INS	INS	309	114.429	115.926	888	878	10	0.0113	novel	0.0248	0.0248	low_frequency	0.0208	0.0174	0.0268	0.0274	0.0322	0.0251	0.021	0.0174	0.0271	0.0278	0.0327	1	1	1	1	1	1	1	1	1	1	0.0203	0.916	0.0455	0.0455	0.508	0.0118	0.0313	0.374	difficult	GRCh38_SimpleRepeat_homopolymer_4to6_slop5;GRCh38_lowmappabilityall;GRCh38_nonunique_l100_m2_e1;GRCh38_allOtherDifficultregions;GRCh38_gnomAD_InbreedingCoeff_slop1bp_merge1000bp;GRCh38_collapsed_duplication_FP_regions;GRCh38_segdups_gt10kb;GRCh38_chainSelf;GRCh38_segdups;GRCh38_chainSelf_gt10kb;GRCh38_alllowmapandsegdupregions;GRCh38_alldifficultregions	ENSG00000231484-ENSG00000233918	ENSG00000231484-ENSG00000233918	intergenic_region	ENSG00000231484-ENSG00000233918	.	MODIFIER	intergenic_region	.	.	.	.	.	.	.	.	.	.	.	.	.	.	.
7	58086644	Sniffles2.DEL.2C97M6	N	<DEL:-112>	DEL	DEL	-112	209.239	232.077	888	873	15	0.0169	novel	0.0186	0.0186	low_frequency	0.0394	0.0104	0.00893	0.00915	0.0146	0.0189	0.0402	0.0106	0.00904	0.0092	0.015	1	1	1	1	0.0292	1	1	1	1	0.0299	0.0141	0.943	0.0938	0.0938	0.551	0.000333	0.00122	0.278	difficult	GRCh38_AllTandemRepeatsandHomopolymers_slop5;GRCh38_AllTandemRepeats_gt100bp_slop5;GRCh38_allTandemRepeats;GRCh38_SimpleRepeat_homopolymer_4to6_slop5;GRCh38_AllTandemRepeats_201to10000bp_slop5;GRCh38_allOtherDifficultregions;GRCh38_gnomAD_InbreedingCoeff_slop1bp_merge1000bp;GRCh38_collapsed_duplication_FP_regions;GRCh38_segdups_gt10kb;GRCh38_chainSelf;GRCh38_segdups;GRCh38_chainSelf_gt10kb;GRCh38_alllowmapandsegdupregions;GRCh38_alldifficultregions	ENSG00000231484-ENSG00000233918	ENSG00000231484-ENSG00000233918	intergenic_region	ENSG00000231484-ENSG00000233918	.	MODIFIER	intergenic_region	.	.	.	.	.	.	.	.	.	.	.	.	.	.	.
7	58087515	Sniffles2.DEL.2C98M6	N	<DEL:-102>	DEL	DEL	-102	95.233	235.141	888	871	17	0.0191	novel	0.027	0.027	low_frequency	0.0705	0.0174	0.0119	0.0061	0.00877	0.0276	0.0723	0.0176	0.012	0.00614	0.00915	1	1	1	1	1	1	1	1	1	1	0.0214	0.928	0.213	0.213	0.503	0.00221	0.00645	0.343	difficult	GRCh38_AllTandemRepeats_51to200bp_slop5;GRCh38_AllTandemRepeatsandHomopolymers_slop5;GRCh38_allTandemRepeats;GRCh38_SimpleRepeat_homopolymer_4to6_slop5;GRCh38_allOtherDifficultregions;GRCh38_collapsed_duplication_FP_regions;GRCh38_segdups_gt10kb;GRCh38_chainSelf;GRCh38_segdups;GRCh38_chainSelf_gt10kb;GRCh38_alllowmapandsegdupregions;GRCh38_alldifficultregions	ENSG00000231484-ENSG00000233918	ENSG00000231484-ENSG00000233918	intergenic_region	ENSG00000231484-ENSG00000233918	.	MODIFIER	intergenic_region	.	.	.	.	.	.	.	.	.	.	.	.	.	.	.
7	58106789	Sniffles2.INS.2CA1M6	N	<INS:59>	INS	INS	59	73.772	420.918	888	866	22	0.0248	novel	0.00113	0.00113	rare	0	0	0	0.00305	0.00292	0.00116	0	0	0	0.00312	0.00305	1	1	1	1	1	1	1	1	1	1	0	0.998	0	0	0.248	3.89e-05	0.00218	0.18	difficult	GRCh38_AllTandemRepeatsandHomopolymers_slop5;GRCh38_AllTandemRepeats_gt100bp_slop5;GRCh38_allTandemRepeats;GRCh38_AllTandemRepeats_gt10000bp_slop5;GRCh38_allOtherDifficultregions;GRCh38_gaps_slop15kb;GRCh38_segdups_gt10kb;GRCh38_segdups;GRCh38_alllowmapandsegdupregions;GRCh38_alldifficultregions	ENSG00000231484-ENSG00000233918	ENSG00000231484-ENSG00000233918	intergenic_region	ENSG00000231484-ENSG00000233918	.	MODIFIER	intergenic_region	.	.	.	.	.	.	.	.	.	.	.	.	.	.	.
7	58118173	Sniffles2.INS.2CA5M6	N	<INS:64>	INS	INS	64	58.945	523.331	888	868	20	0.0225	novel	0.00788	0.00788	low_frequency	0.0249	0	0.00298	0	0.00292	0.00806	0.0258	0	0.00301	0	0.00301	1	1	1	1	1	1	1	1	1	1	0.0045	0.977	0.0714	0.0714	0.447	0.000113	0.000349	0.277	difficult	GRCh38_AllTandemRepeatsandHomopolymers_slop5;GRCh38_AllTandemRepeats_gt100bp_slop5;GRCh38_allTandemRepeats;GRCh38_AllTandemRepeats_gt10000bp_slop5;GRCh38_allOtherDifficultregions;GRCh38_gaps_slop15kb;GRCh38_alldifficultregions	ENSG00000231484-ENSG00000233918	ENSG00000231484-ENSG00000233918	intergenic_region	ENSG00000231484-ENSG00000233918	.	MODIFIER	intergenic_region	.	.	.	.	.	.	.	.	.	.	.	.	.	.	.
7	60910695	Sniffles2.DEL.2E03M6	N	<DEL:-160>	DEL	DEL	-160	70.591	214.285	888	846	42	0.0473	novel	0.00788	0.00788	low_frequency	0.0208	0.0104	0	0.00305	0	0.00827	0.022	0.0107	0	0.00316	0	1	1	1	1	1	1	1	1	1	1	0.00338	0.984	0.214	0.214	0.536	0.000159	0.000398	0.382	difficult	GRCh38_AllTandemRepeatsandHomopolymers_slop5;GRCh38_AllTandemRepeats_gt100bp_slop5;GRCh38_allTandemRepeats;GRCh38_SimpleRepeat_homopolymer_4to6_slop5;GRCh38_AllTandemRepeats_gt10000bp_slop5;GRCh38_lowmappabilityall;GRCh38_nonunique_l100_m2_e1;GRCh38_nonunique_l250_m0_e0;GRCh38_allOtherDifficultregions;GRCh38_contigs_lt500kb;GRCh38_segdups_gt10kb;GRCh38_chainSelf;GRCh38_segdups;GRCh38_chainSelf_gt10kb;GRCh38_alllowmapandsegdupregions;GRCh38_alldifficultregions	ENSG00000231484-ENSG00000233918	ENSG00000231484-ENSG00000233918	intergenic_region	ENSG00000231484-ENSG00000233918	.	MODIFIER	intergenic_region	.	.	.	.	.	.	.	.	.	.	.	.	.	.	.
7	60910835	Sniffles2.INS.2DD1M6	N	<INS:53>	INS	INS	53	59.801	300.706	888	848	40	0.045	novel	0.00225	0.00225	rare	0.00208	0	0	0.00305	0.00585	0.00236	0.0022	0	0	0.00314	0.00625	1	1	1	1	0.00293	1	1	1	1	0.00314	0.000563	0.995	0	0	0.342	0.000195	0.000678	0.277	difficult	GRCh38_AllTandemRepeatsandHomopolymers_slop5;GRCh38_AllTandemRepeats_gt100bp_slop5;GRCh38_allTandemRepeats;GRCh38_AllTandemRepeats_gt10000bp_slop5;GRCh38_lowmappabilityall;GRCh38_nonunique_l100_m2_e1;GRCh38_nonunique_l250_m0_e0;GRCh38_allOtherDifficultregions;GRCh38_contigs_lt500kb;GRCh38_segdups_gt10kb;GRCh38_chainSelf;GRCh38_segdups;GRCh38_chainSelf_gt10kb;GRCh38_alllowmapandsegdupregions;GRCh38_alldifficultregions	ENSG00000231484-ENSG00000233918	ENSG00000231484-ENSG00000233918	intergenic_region	ENSG00000231484-ENSG00000233918	.	MODIFIER	intergenic_region	.	.	.	.	.	.	.	.	.	.	.	.	.	.	.
7	60911458	Sniffles2.DEL.2E04M6	N	<DEL:-4978>	DEL	DEL	-4978	0	0	888	849	39	0.0439	novel	0.00451	0.00451	rare	0	0	0.0238	0	0	0.00471	0	0	0.0245	0	0	1	1	1	1	1	1	1	1	1	1	0.00563	0.984	0.25	0.25	0.583	0.000136	0.00038	0.332	difficult	GRCh38_AllHomopolymers_gt6bp_imperfectgt10bp_slop5;GRCh38_AllTandemRepeatsandHomopolymers_slop5;GRCh38_AllTandemRepeats_gt100bp_slop5;GRCh38_allTandemRepeats;GRCh38_SimpleRepeat_homopolymer_4to6_slop5;GRCh38_AllTandemRepeats_gt10000bp_slop5;GRCh38_SimpleRepeat_imperfecthomopolgt10_slop5;GRCh38_lowmappabilityall;GRCh38_nonunique_l100_m2_e1;GRCh38_nonunique_l250_m0_e0;GRCh38_allOtherDifficultregions;GRCh38_contigs_lt500kb;GRCh38_population_CNV_FP_regions;GRCh38_segdups_gt10kb;GRCh38_chainSelf;GRCh38_segdups;GRCh38_chainSelf_gt10kb;GRCh38_alllowmapandsegdupregions;GRCh38_alldifficultregions	ENSG00000231484-ENSG00000233918	ENSG00000231484-ENSG00000233918	intergenic_region	ENSG00000231484-ENSG00000233918	.	MODIFIER	intergenic_region	.	.	.	.	.	.	.	.	.	.	.	.	Open chromatin	.	.
7	60911853	Sniffles2.DEL.2E06M6	N	<DEL:-53>	DEL	DEL	-53	91.482	305.86	888	861	27	0.0304	novel	0.00169	0.00169	rare	0.00208	0.00347	0	0.00305	0	0.00174	0.00217	0.00355	0	0.00309	0	1	1	1	1	1	1	1	1	1	1	0.000563	0.995	0	0	0.539	5.12e-05	0.000227	0.237	difficult	GRCh38_AllTandemRepeatsandHomopolymers_slop5;GRCh38_AllTandemRepeats_gt100bp_slop5;GRCh38_allTandemRepeats;GRCh38_AllTandemRepeats_gt10000bp_slop5;GRCh38_lowmappabilityall;GRCh38_nonunique_l100_m2_e1;GRCh38_allOtherDifficultregions;GRCh38_contigs_lt500kb;GRCh38_population_CNV_FP_regions;GRCh38_segdups_gt10kb;GRCh38_chainSelf;GRCh38_segdups;GRCh38_chainSelf_gt10kb;GRCh38_alllowmapandsegdupregions;GRCh38_alldifficultregions	ENSG00000231484-ENSG00000233918	ENSG00000231484-ENSG00000233918	intergenic_region	ENSG00000231484-ENSG00000233918	.	MODIFIER	intergenic_region	.	.	.	.	.	.	.	.	.	.	.	.	.	.	.
7	60912700	Sniffles2.INS.2DD4M6	N	<INS:71>	INS	INS	71	31.522	359.547	888	871	17	0.0191	novel	0.00619	0.00619	low_frequency	0.0104	0.0104	0	0.00305	0.00585	0.00632	0.0107	0.0106	0	0.00311	0.00599	1	1	1	1	1	1	1	1	1	1	0.0045	0.981	0.0909	0.0909	0.519	0.000279	0.000909	0.27	difficult	GRCh38_AllTandemRepeatsandHomopolymers_slop5;GRCh38_AllTandemRepeats_gt100bp_slop5;GRCh38_allTandemRepeats;GRCh38_AllTandemRepeats_gt10000bp_slop5;GRCh38_allOtherDifficultregions;GRCh38_contigs_lt500kb;GRCh38_population_CNV_FP_regions;GRCh38_segdups_gt10kb;GRCh38_chainSelf;GRCh38_segdups;GRCh38_chainSelf_gt10kb;GRCh38_alllowmapandsegdupregions;GRCh38_alldifficultregions	ENSG00000231484-ENSG00000233918	ENSG00000231484-ENSG00000233918	intergenic_region	ENSG00000231484-ENSG00000233918	.	MODIFIER	intergenic_region	.	.	.	.	.	.	.	.	.	.	.	.	.	.	.
7	60913462	Sniffles2.DEL.2E07M6	N	<DEL:-52>	DEL	DEL	-52	51.23	382.921	888	875	13	0.0146	novel	0.0107	0.0107	low_frequency	0.0166	0.0139	0.00893	0.00915	0.00292	0.0109	0.0169	0.0141	0.00898	0.00926	0.00299	1	1	1	1	1	1	1	1	1	1	0.00619	0.966	0	0	0.447	0.00077	0.00247	0.272	difficult	GRCh38_AllTandemRepeatsandHomopolymers_slop5;GRCh38_AllTandemRepeats_gt100bp_slop5;GRCh38_allTandemRepeats;GRCh38_AllTandemRepeats_gt10000bp_slop5;GRCh38_allOtherDifficultregions;GRCh38_contigs_lt500kb;GRCh38_population_CNV_FP_regions;GRCh38_chainSelf;GRCh38_chainSelf_gt10kb;GRCh38_alldifficultregions	ENSG00000231484-ENSG00000233918	ENSG00000231484-ENSG00000233918	intergenic_region	ENSG00000231484-ENSG00000233918	.	MODIFIER	intergenic_region	.	.	.	.	.	.	.	.	.	.	.	.	.	.	.
7	60914054	Sniffles2.DEL.2E08M6	N	<DEL:-1511>	DEL	DEL	-1511	135.61	32.315	888	871	17	0.0191	novel	0.00394	0.00394	rare	0.0083	0.00347	0	0.00305	0.00292	0.00402	0.00848	0.00355	0	0.00312	0.00299	1	1	1	1	1	1	1	1	1	1	0.00338	0.985	0	0	0.603	0.000141	0.000692	0.201	difficult	GRCh38_AllTandemRepeatsandHomopolymers_slop5;GRCh38_AllTandemRepeats_gt100bp_slop5;GRCh38_allTandemRepeats;GRCh38_SimpleRepeat_homopolymer_4to6_slop5;GRCh38_AllTandemRepeats_gt10000bp_slop5;GRCh38_lowmappabilityall;GRCh38_nonunique_l100_m2_e1;GRCh38_allOtherDifficultregions;GRCh38_contigs_lt500kb;GRCh38_population_CNV_FP_regions;GRCh38_chainSelf;GRCh38_chainSelf_gt10kb;GRCh38_alllowmapandsegdupregions;GRCh38_alldifficultregions	ENSG00000231484-ENSG00000233918	ENSG00000231484-ENSG00000233918	intergenic_region	ENSG00000231484-ENSG00000233918	.	MODIFIER	intergenic_region	.	.	.	.	.	.	.	.	.	.	.	.	Open chromatin	.	.
7	60915968	Sniffles2.DEL.2E0AM6	N	<DEL:-50>	DEL	DEL	-50	71.701	506.912	888	876	12	0.0135	novel	0.0327	0.0327	low_frequency	0.0975	0.0104	0	0.00915	0.0146	0.0337	0.101	0.0106	0	0.00926	0.0149	1	1	1	1	1	1	1	1	1	1	0.0242	0.943	0.375	0.375	0.586	0.00356	0.0116	0.358	difficult	GRCh38_AllTandemRepeatsandHomopolymers_slop5;GRCh38_AllTandemRepeats_gt100bp_slop5;GRCh38_allTandemRepeats;GRCh38_AllTandemRepeats_gt10000bp_slop5;GRCh38_allOtherDifficultregions;GRCh38_contigs_lt500kb;GRCh38_population_CNV_FP_regions;GRCh38_chainSelf;GRCh38_chainSelf_gt10kb;GRCh38_alldifficultregions	ENSG00000231484-ENSG00000233918	ENSG00000231484-ENSG00000233918	intergenic_region	ENSG00000231484-ENSG00000233918	.	MODIFIER	intergenic_region	.	.	.	.	.	.	.	.	.	.	.	.	.	.	.
7	60916178	Sniffles2.INS.2DD7M6	N	<INS:72>	INS	INS	72	57.709	199.028	888	873	15	0.0169	novel	0.00451	0.00451	rare	0.00208	0.00347	0.00298	0.0061	0.00877	0.00458	0.00211	0.00352	0.00303	0.00617	0.00898	1	1	1	1	1	1	1	1	1	1	0.00338	0.984	0	0	0.536	0.00024	0.000991	0.204	difficult	GRCh38_AllTandemRepeatsandHomopolymers_slop5;GRCh38_AllTandemRepeats_gt100bp_slop5;GRCh38_allTandemRepeats;GRCh38_AllTandemRepeats_gt10000bp_slop5;GRCh38_allOtherDifficultregions;GRCh38_contigs_lt500kb;GRCh38_population_CNV_FP_regions;GRCh38_chainSelf;GRCh38_chainSelf_gt10kb;GRCh38_alldifficultregions	ENSG00000231484-ENSG00000233918	ENSG00000231484-ENSG00000233918	intergenic_region	ENSG00000231484-ENSG00000233918	.	MODIFIER	intergenic_region	.	.	.	.	.	.	.	.	.	.	.	.	.	.	.
7	60919005	Sniffles2.DEL.2E0EM6	N	<DEL:-51>	DEL	DEL	-51	62.815	165.043	888	879	9	0.0101	novel	0.00169	0.00169	rare	0.00208	0	0.00298	0.00305	0	0.00171	0.0021	0	0.00298	0.00311	0	1	1	1	1	1	1	1	1	1	1	0.000563	0.995	0	0	0.452	0.000115	0.000454	0.207	difficult	GRCh38_AllTandemRepeatsandHomopolymers_slop5;GRCh38_AllTandemRepeats_gt100bp_slop5;GRCh38_allTandemRepeats;GRCh38_SimpleRepeat_homopolymer_4to6_slop5;GRCh38_AllTandemRepeats_gt10000bp_slop5;GRCh38_lowmappabilityall;GRCh38_nonunique_l100_m2_e1;GRCh38_allOtherDifficultregions;GRCh38_contigs_lt500kb;GRCh38_population_CNV_FP_regions;GRCh38_chainSelf;GRCh38_chainSelf_gt10kb;GRCh38_alllowmapandsegdupregions;GRCh38_alldifficultregions	ENSG00000231484-ENSG00000233918	ENSG00000231484-ENSG00000233918	intergenic_region	ENSG00000231484-ENSG00000233918	.	MODIFIER	intergenic_region	.	.	.	.	.	.	.	.	.	.	.	.	.	.	.
7	60919267	Sniffles2.INS.2DDBM6	N	<INS:59>	INS	INS	59	93.849	369.727	888	881	7	0.00788	novel	0.00338	0.00338	rare	0.00208	0.00347	0.00298	0.0061	0.00292	0.0034	0.0021	0.0035	0.00298	0.00617	0.00294	1	1	1	1	1	1	1	1	1	1	0.00113	0.991	0	0	0.356	0.00203	0.00857	0.301	difficult	GRCh38_AllTandemRepeatsandHomopolymers_slop5;GRCh38_AllTandemRepeats_gt100bp_slop5;GRCh38_allTandemRepeats;GRCh38_AllTandemRepeats_gt10000bp_slop5;GRCh38_allOtherDifficultregions;GRCh38_contigs_lt500kb;GRCh38_population_CNV_FP_regions;GRCh38_chainSelf;GRCh38_chainSelf_gt10kb;GRCh38_alldifficultregions	ENSG00000231484-ENSG00000233918	ENSG00000231484-ENSG00000233918	intergenic_region	ENSG00000231484-ENSG00000233918	.	MODIFIER	intergenic_region	.	.	.	.	.	.	.	.	.	.	.	.	.	.	.
7	60919408	Sniffles2.INS.2DDCM6	N	<INS:678>	INS	INS	678	153.815	110.285	888	886	2	0.00225	novel	0.557	0.443	common	0.558	0.542	0.562	0.558	0.564	0.558	0.558	0.542	0.562	0.558	0.564	2.1e-35	3.27e-26	1.28e-28	2.39e-26	3.55e-26	4.54e-35	4.14e-26	1.28e-28	2.39e-26	3.55e-26	0.583	0.479	0.482	0.504	0.466	0.641	0.587	0.437	difficult	GRCh38_AllTandemRepeatsandHomopolymers_slop5;GRCh38_AllTandemRepeats_gt100bp_slop5;GRCh38_allTandemRepeats;GRCh38_AllTandemRepeats_gt10000bp_slop5;GRCh38_allOtherDifficultregions;GRCh38_contigs_lt500kb;GRCh38_population_CNV_FP_regions;GRCh38_chainSelf;GRCh38_chainSelf_gt10kb;GRCh38_alldifficultregions	ENSG00000231484-ENSG00000233918	ENSG00000231484-ENSG00000233918	intergenic_region	ENSG00000231484-ENSG00000233918	.	MODIFIER	intergenic_region	.	.	.	.	.	.	.	.	.	.	.	.	.	.	.
7	60919754	Sniffles2.DEL.2E0FM6	N	<DEL:-52>	DEL	DEL	-52	70.059	231.661	888	879	9	0.0101	novel	0.00169	0.00169	rare	0.00208	0.00347	0	0.00305	0	0.00171	0.0021	0.0035	0	0.00311	0	1	1	1	1	1	1	1	1	1	1	0.00113	0.995	0	0	0.676	1.02e-06	3.1e-05	0.178	difficult	GRCh38_AllTandemRepeatsandHomopolymers_slop5;GRCh38_AllTandemRepeats_gt100bp_slop5;GRCh38_allTandemRepeats;GRCh38_SimpleRepeat_homopolymer_4to6_slop5;GRCh38_AllTandemRepeats_gt10000bp_slop5;GRCh38_allOtherDifficultregions;GRCh38_contigs_lt500kb;GRCh38_population_CNV_FP_regions;GRCh38_chainSelf;GRCh38_chainSelf_gt10kb;GRCh38_alldifficultregions	ENSG00000231484-ENSG00000233918	ENSG00000231484-ENSG00000233918	intergenic_region	ENSG00000231484-ENSG00000233918	.	MODIFIER	intergenic_region	.	.	.	.	.	.	.	.	.	.	.	.	.	.	.
7	60921555	Sniffles2.DEL.2E10M6	N	<DEL:-65>	DEL	DEL	-65	72.843	334.256	888	877	11	0.0124	novel	0.00394	0.00394	rare	0.00208	0.0104	0.00595	0.00305	0	0.00399	0.00211	0.0106	0.00595	0.00309	0	1	1	1	1	1	1	1	1	1	1	0.00225	0.988	0	0	0.568	6.25e-05	0.000319	0.232	difficult	GRCh38_AllTandemRepeatsandHomopolymers_slop5;GRCh38_AllTandemRepeats_gt100bp_slop5;GRCh38_allTandemRepeats;GRCh38_AllTandemRepeats_gt10000bp_slop5;GRCh38_allOtherDifficultregions;GRCh38_contigs_lt500kb;GRCh38_population_CNV_FP_regions;GRCh38_chainSelf;GRCh38_chainSelf_gt10kb;GRCh38_alldifficultregions	ENSG00000231484-ENSG00000233918	ENSG00000231484-ENSG00000233918	intergenic_region	ENSG00000231484-ENSG00000233918	.	MODIFIER	intergenic_region	.	.	.	.	.	.	.	.	.	.	.	.	.	.	.
7	60921585	Sniffles2.INS.2DDEM6	N	<INS:52>	INS	INS	52	82.064	308.674	888	876	12	0.0135	novel	0.0253	0.0253	low_frequency	0.0851	0.00347	0	0.0061	0.00292	0.0257	0.0865	0.00355	0	0.00621	0.00294	0.232	1	1	1	1	0.231	1	1	1	1	0.0225	0.949	0.444	0.444	0.556	0.00212	0.00562	0.36	difficult	GRCh38_AllTandemRepeatsandHomopolymers_slop5;GRCh38_AllTandemRepeats_gt100bp_slop5;GRCh38_allTandemRepeats;GRCh38_AllTandemRepeats_gt10000bp_slop5;GRCh38_allOtherDifficultregions;GRCh38_contigs_lt500kb;GRCh38_population_CNV_FP_regions;GRCh38_chainSelf;GRCh38_chainSelf_gt10kb;GRCh38_alldifficultregions	ENSG00000231484-ENSG00000233918	ENSG00000231484-ENSG00000233918	intergenic_region	ENSG00000231484-ENSG00000233918	.	MODIFIER	intergenic_region	.	.	.	.	.	.	.	.	.	.	.	.	.	.	.
7	60922189	Sniffles2.DEL.2E11M6	N	<DEL:-2546>	DEL	DEL	-2546	2	112.01	888	868	20	0.0225	novel	0.00113	0.00113	rare	0	0.00347	0.00298	0	0	0.00115	0	0.00357	0.00303	0	0	1	1	1	1	1	1	1	1	1	1	0.00113	0.995	0	0	0.381	0.00039	0.00128	0.261	difficult	GRCh38_AllHomopolymers_gt6bp_imperfectgt10bp_slop5;GRCh38_AllTandemRepeatsandHomopolymers_slop5;GRCh38_AllTandemRepeats_gt100bp_slop5;GRCh38_allTandemRepeats;GRCh38_SimpleRepeat_homopolymer_7to11_slop5;GRCh38_SimpleRepeat_homopolymer_4to6_slop5;GRCh38_AllTandemRepeats_gt10000bp_slop5;GRCh38_lowmappabilityall;GRCh38_nonunique_l100_m2_e1;GRCh38_nonunique_l250_m0_e0;GRCh38_allOtherDifficultregions;GRCh38_contigs_lt500kb;GRCh38_population_CNV_FP_regions;GRCh38_segdups_gt10kb;GRCh38_chainSelf;GRCh38_segdups;GRCh38_chainSelf_gt10kb;GRCh38_alllowmapandsegdupregions;GRCh38_alldifficultregions	ENSG00000231484-ENSG00000233918	ENSG00000231484-ENSG00000233918	intergenic_region	ENSG00000231484-ENSG00000233918	.	MODIFIER	intergenic_region	.	.	.	.	.	.	.	.	.	.	.	.	.	.	.
7	60924272	Sniffles2.DEL.2E12M6	N	<DEL:-89>	DEL	DEL	-89	54.403	182.067	888	884	4	0.00451	novel	0.0484	0.0484	low_frequency	0.0581	0.0417	0.0357	0.0366	0.0643	0.0486	0.0591	0.0417	0.0357	0.0366	0.0643	1	1	1	1	1	1	1	1	1	1	0.0315	0.857	0.0814	0.0814	0.488	0.00755	0.0202	0.329	difficult	GRCh38_AllHomopolymers_gt6bp_imperfectgt10bp_slop5;GRCh38_AllTandemRepeatsandHomopolymers_slop5;GRCh38_AllTandemRepeats_gt100bp_slop5;GRCh38_allTandemRepeats;GRCh38_SimpleRepeat_homopolymer_7to11_slop5;GRCh38_SimpleRepeat_homopolymer_4to6_slop5;GRCh38_AllTandemRepeats_gt10000bp_slop5;GRCh38_lowmappabilityall;GRCh38_nonunique_l100_m2_e1;GRCh38_nonunique_l250_m0_e0;GRCh38_allOtherDifficultregions;GRCh38_contigs_lt500kb;GRCh38_population_CNV_FP_regions;GRCh38_segdups_gt10kb;GRCh38_chainSelf;GRCh38_segdups;GRCh38_chainSelf_gt10kb;GRCh38_alllowmapandsegdupregions;GRCh38_alldifficultregions	ENSG00000231484-ENSG00000233918	ENSG00000231484-ENSG00000233918	intergenic_region	ENSG00000231484-ENSG00000233918	.	MODIFIER	intergenic_region	.	.	.	.	.	.	.	.	.	.	.	.	.	.	.
7	60926018	Sniffles2.INS.2DE6M6	N	<INS:73>	INS	INS	73	110.682	298.415	888	880	8	0.00901	novel	0.00732	0.00732	low_frequency	0.00622	0.0104	0.00298	0.0061	0.0117	0.00739	0.00633	0.0106	0.00298	0.00614	0.0118	1	1	1	1	1	1	1	1	1	1	0.00563	0.974	0	0	0.504	0.00862	0.0155	0.427	difficult	GRCh38_AllTandemRepeatsandHomopolymers_slop5;GRCh38_AllTandemRepeats_gt100bp_slop5;GRCh38_allTandemRepeats;GRCh38_AllTandemRepeats_gt10000bp_slop5;GRCh38_allOtherDifficultregions;GRCh38_contigs_lt500kb;GRCh38_population_CNV_FP_regions;GRCh38_segdups_gt10kb;GRCh38_chainSelf;GRCh38_segdups;GRCh38_chainSelf_gt10kb;GRCh38_alllowmapandsegdupregions;GRCh38_alldifficultregions	ENSG00000231484-ENSG00000233918	ENSG00000231484-ENSG00000233918	intergenic_region	ENSG00000231484-ENSG00000233918	.	MODIFIER	intergenic_region	.	.	.	.	.	.	.	.	.	.	.	.	.	.	.
7	60926164	Sniffles2.DEL.2E14M6	N	<DEL:-52>	DEL	DEL	-52	102.692	451.603	888	883	5	0.00563	novel	0.00845	0.00845	low_frequency	0.00622	0.0139	0.00595	0.0122	0.00585	0.00849	0.00628	0.0141	0.00595	0.0123	0.00585	1	1	1	1	1	1	1	1	1	1	0.00563	0.972	0	0	0.444	0.00687	0.011	0.455	difficult	GRCh38_AllTandemRepeatsandHomopolymers_slop5;GRCh38_AllTandemRepeats_gt100bp_slop5;GRCh38_allTandemRepeats;GRCh38_AllTandemRepeats_gt10000bp_slop5;GRCh38_allOtherDifficultregions;GRCh38_contigs_lt500kb;GRCh38_population_CNV_FP_regions;GRCh38_segdups_gt10kb;GRCh38_chainSelf;GRCh38_segdups;GRCh38_chainSelf_gt10kb;GRCh38_alllowmapandsegdupregions;GRCh38_alldifficultregions	ENSG00000231484-ENSG00000233918	ENSG00000231484-ENSG00000233918	intergenic_region	ENSG00000231484-ENSG00000233918	.	MODIFIER	intergenic_region	.	.	.	.	.	.	.	.	.	.	.	.	.	.	.
7	60927305	Sniffles2.DEL.2E15M6	N	<DEL:-75>	DEL	DEL	-75	67	359.472	888	883	5	0.00563	novel	0.00732	0.00732	low_frequency	0.0228	0.00347	0	0	0.00292	0.00736	0.023	0.00352	0	0	0.00292	1	1	1	1	1	1	1	1	1	1	0.00507	0.975	0	0	0.475	0.000704	0.000925	0.629	difficult	GRCh38_AllTandemRepeatsandHomopolymers_slop5;GRCh38_AllTandemRepeats_gt100bp_slop5;GRCh38_allTandemRepeats;GRCh38_AllTandemRepeats_gt10000bp_slop5;GRCh38_lowmappabilityall;GRCh38_nonunique_l100_m2_e1;GRCh38_allOtherDifficultregions;GRCh38_contigs_lt500kb;GRCh38_segdups_gt10kb;GRCh38_chainSelf;GRCh38_segdups;GRCh38_chainSelf_gt10kb;GRCh38_alllowmapandsegdupregions;GRCh38_alldifficultregions	ENSG00000231484-ENSG00000233918	ENSG00000231484-ENSG00000233918	intergenic_region	ENSG00000231484-ENSG00000233918	.	MODIFIER	intergenic_region	.	.	.	.	.	.	.	.	.	.	.	.	.	.	.
7	60928490	Sniffles2.DEL.2E16M6	N	<DEL:-71>	DEL	DEL	-71	64.414	344.462	888	881	7	0.00788	novel	0.0107	0.0107	low_frequency	0.0373	0	0	0	0.00292	0.0108	0.0378	0	0	0	0.00292	1	1	1	1	1	1	1	1	1	1	0.00788	0.985	0.526	0.526	0.595	0.000743	0.000904	0.691	difficult	GRCh38_AllTandemRepeatsandHomopolymers_slop5;GRCh38_AllTandemRepeats_gt100bp_slop5;GRCh38_allTandemRepeats;GRCh38_AllTandemRepeats_gt10000bp_slop5;GRCh38_lowmappabilityall;GRCh38_nonunique_l100_m2_e1;GRCh38_allOtherDifficultregions;GRCh38_contigs_lt500kb;GRCh38_segdups_gt10kb;GRCh38_chainSelf;GRCh38_segdups;GRCh38_chainSelf_gt10kb;GRCh38_alllowmapandsegdupregions;GRCh38_alldifficultregions	ENSG00000231484-ENSG00000233918	ENSG00000231484-ENSG00000233918	intergenic_region	ENSG00000231484-ENSG00000233918	.	MODIFIER	intergenic_region	.	.	.	.	.	.	.	.	.	.	.	.	.	.	.
7	60930244	Sniffles2.INS.2DE7M6	N	<INS:74>	INS	INS	74	93.546	204.212	888	878	10	0.0113	novel	0.00225	0.00225	rare	0.00208	0	0.00298	0	0.00585	0.00228	0.00211	0	0.00298	0	0.00588	1	1	1	1	1	1	1	1	1	1	0.00113	0.993	0	0	0.383	6.04e-05	0.000126	0.425	difficult	GRCh38_AllTandemRepeatsandHomopolymers_slop5;GRCh38_AllTandemRepeats_gt100bp_slop5;GRCh38_allTandemRepeats;GRCh38_AllTandemRepeats_gt10000bp_slop5;GRCh38_allOtherDifficultregions;GRCh38_contigs_lt500kb;GRCh38_segdups_gt10kb;GRCh38_chainSelf;GRCh38_segdups;GRCh38_chainSelf_gt10kb;GRCh38_alllowmapandsegdupregions;GRCh38_alldifficultregions	ENSG00000231484-ENSG00000233918	ENSG00000231484-ENSG00000233918	intergenic_region	ENSG00000231484-ENSG00000233918	.	MODIFIER	intergenic_region	.	.	.	.	.	.	.	.	.	.	.	.	.	.	.
7	60930347	Sniffles2.DEL.2E19M6	N	<DEL:-2092>	DEL	DEL	-2092	228.361	162.941	888	875	13	0.0146	novel	0.00169	0.00169	rare	0.00622	0	0	0	0	0.00171	0.00633	0	0	0	0	1	1	1	1	1	1	1	1	1	1	0.00113	0.994	0	0	0.634	6.86e-05	7.02e-05	0.698	difficult	GRCh38_AllTandemRepeatsandHomopolymers_slop5;GRCh38_AllTandemRepeats_gt100bp_slop5;GRCh38_allTandemRepeats;GRCh38_SimpleRepeat_homopolymer_4to6_slop5;GRCh38_AllTandemRepeats_gt10000bp_slop5;GRCh38_lowmappabilityall;GRCh38_nonunique_l100_m2_e1;GRCh38_allOtherDifficultregions;GRCh38_contigs_lt500kb;GRCh38_segdups_gt10kb;GRCh38_chainSelf;GRCh38_segdups;GRCh38_chainSelf_gt10kb;GRCh38_alllowmapandsegdupregions;GRCh38_alldifficultregions	ENSG00000231484-ENSG00000233918	ENSG00000231484-ENSG00000233918	intergenic_region	ENSG00000231484-ENSG00000233918	.	MODIFIER	intergenic_region	.	.	.	.	.	.	.	.	.	.	.	.	Open chromatin	.	.
7	60930403	Sniffles2.DEL.2E18M6	N	<DEL:-167>	DEL	DEL	-167	426.295	108.128	888	876	12	0.0135	novel	0.0158	0.0158	low_frequency	0.0539	0.00694	0	0	0	0.016	0.0546	0.00714	0	0	0	0.14	1	1	1	1	0.143	1	1	1	1	0.0113	0.972	0.346	0.346	0.588	0.000931	0.00357	0.274	difficult	GRCh38_AllTandemRepeatsandHomopolymers_slop5;GRCh38_AllTandemRepeats_gt100bp_slop5;GRCh38_allTandemRepeats;GRCh38_AllTandemRepeats_gt10000bp_slop5;GRCh38_allOtherDifficultregions;GRCh38_contigs_lt500kb;GRCh38_segdups_gt10kb;GRCh38_chainSelf;GRCh38_segdups;GRCh38_chainSelf_gt10kb;GRCh38_alllowmapandsegdupregions;GRCh38_alldifficultregions	ENSG00000231484-ENSG00000233918	ENSG00000231484-ENSG00000233918	intergenic_region	ENSG00000231484-ENSG00000233918	.	MODIFIER	intergenic_region	.	.	.	.	.	.	.	.	.	.	.	.	Open chromatin	.	.
7	60931204	Sniffles2.DEL.2E1AM6	N	<DEL:-62>	DEL	DEL	-62	90.172	387.435	888	875	13	0.0146	novel	0.00225	0.00225	rare	0.00415	0	0	0.0061	0	0.00229	0.00424	0	0	0.00614	0	1	1	1	1	1	1	1	1	1	1	0.000563	0.994	0	0	0.273	0.000362	0.0028	0.302	difficult	GRCh38_AllTandemRepeatsandHomopolymers_slop5;GRCh38_AllTandemRepeats_gt100bp_slop5;GRCh38_allTandemRepeats;GRCh38_SimpleRepeat_homopolymer_4to6_slop5;GRCh38_AllTandemRepeats_gt10000bp_slop5;GRCh38_allOtherDifficultregions;GRCh38_contigs_lt500kb;GRCh38_segdups_gt10kb;GRCh38_chainSelf;GRCh38_segdups;GRCh38_chainSelf_gt10kb;GRCh38_alllowmapandsegdupregions;GRCh38_alldifficultregions	ENSG00000231484-ENSG00000233918	ENSG00000231484-ENSG00000233918	intergenic_region	ENSG00000231484-ENSG00000233918	.	MODIFIER	intergenic_region	.	.	.	.	.	.	.	.	.	.	.	.	.	.	.
7	60931345	Sniffles2.INS.2DE8M6	N	<INS:78>	INS	INS	78	112.036	346.763	888	879	9	0.0101	novel	0.00845	0.00845	low_frequency	0.00415	0.00347	0.00595	0.00915	0.0205	0.00853	0.00422	0.00352	0.00595	0.0092	0.0207	1	1	1	1	1	1	1	1	1	1	0.00619	0.971	0	0	0.564	0.00319	0.00702	0.412	difficult	GRCh38_AllTandemRepeatsandHomopolymers_slop5;GRCh38_AllTandemRepeats_gt100bp_slop5;GRCh38_allTandemRepeats;GRCh38_AllTandemRepeats_gt10000bp_slop5;GRCh38_allOtherDifficultregions;GRCh38_contigs_lt500kb;GRCh38_segdups_gt10kb;GRCh38_chainSelf;GRCh38_segdups;GRCh38_chainSelf_gt10kb;GRCh38_alllowmapandsegdupregions;GRCh38_alldifficultregions	ENSG00000231484-ENSG00000233918	ENSG00000231484-ENSG00000233918	intergenic_region	ENSG00000231484-ENSG00000233918	.	MODIFIER	intergenic_region	.	.	.	.	.	.	.	.	.	.	.	.	.	.	.
7	60931521	Sniffles2.DEL.2E1BM6	N	<DEL:-1326>	DEL	DEL	-1326	309.672	158.953	888	874	14	0.0158	novel	0.0158	0.0158	low_frequency	0.0539	0.00694	0	0	0	0.016	0.0551	0.00709	0	0	0	0.14	1	1	1	1	0.146	1	1	1	1	0.0113	0.972	0.346	0.346	0.586	0.000928	0.00357	0.274	difficult	GRCh38_AllTandemRepeatsandHomopolymers_slop5;GRCh38_AllTandemRepeats_gt100bp_slop5;GRCh38_allTandemRepeats;GRCh38_SimpleRepeat_homopolymer_4to6_slop5;GRCh38_AllTandemRepeats_gt10000bp_slop5;GRCh38_lowmappabilityall;GRCh38_nonunique_l100_m2_e1;GRCh38_allOtherDifficultregions;GRCh38_contigs_lt500kb;GRCh38_segdups_gt10kb;GRCh38_chainSelf;GRCh38_segdups;GRCh38_chainSelf_gt10kb;GRCh38_alllowmapandsegdupregions;GRCh38_alldifficultregions	ENSG00000231484-ENSG00000233918	ENSG00000231484-ENSG00000233918	intergenic_region	ENSG00000231484-ENSG00000233918	.	MODIFIER	intergenic_region	.	.	.	.	.	.	.	.	.	.	.	.	.	.	.
7	60932167	Sniffles2.INS.2DE9M6	N	<INS:69>	INS	INS	69	88.084	202.418	888	873	15	0.0169	novel	0.00507	0.00507	low_frequency	0.00415	0.00347	0.00298	0.0061	0.00877	0.00516	0.00426	0.00355	0.00301	0.00614	0.00893	1	1	1	1	1	1	1	1	1	1	0.00394	0.982	0	0	0.592	0.000507	0.00138	0.295	difficult	GRCh38_AllTandemRepeatsandHomopolymers_slop5;GRCh38_AllTandemRepeats_gt100bp_slop5;GRCh38_allTandemRepeats;GRCh38_AllTandemRepeats_gt10000bp_slop5;GRCh38_allOtherDifficultregions;GRCh38_contigs_lt500kb;GRCh38_segdups_gt10kb;GRCh38_chainSelf;GRCh38_segdups;GRCh38_chainSelf_gt10kb;GRCh38_alllowmapandsegdupregions;GRCh38_alldifficultregions	ENSG00000231484-ENSG00000233918	ENSG00000231484-ENSG00000233918	intergenic_region	ENSG00000231484-ENSG00000233918	.	MODIFIER	intergenic_region	.	.	.	.	.	.	.	.	.	.	.	.	.	.	.
7	60932641	Sniffles2.INS.2DEAM6	N	<INS:2680>	INS	INS	2680	77.551	4.173	888	777	111	0.125	novel	0.00113	0.00113	rare	0.00208	0	0	0.00305	0	0.00129	0.00225	0	0	0.00388	0	1	1	1	1	1	1	1	1	1	1	0.000563	0.997	0	0	0.372	0.000287	0.00251	0.299	difficult	GRCh38_AllTandemRepeatsandHomopolymers_slop5;GRCh38_AllTandemRepeats_gt100bp_slop5;GRCh38_allTandemRepeats;GRCh38_AllTandemRepeats_gt10000bp_slop5;GRCh38_allOtherDifficultregions;GRCh38_contigs_lt500kb;GRCh38_segdups_gt10kb;GRCh38_chainSelf;GRCh38_segdups;GRCh38_chainSelf_gt10kb;GRCh38_alllowmapandsegdupregions;GRCh38_alldifficultregions	ENSG00000231484-ENSG00000233918	ENSG00000231484-ENSG00000233918	intergenic_region	ENSG00000231484-ENSG00000233918	.	MODIFIER	intergenic_region	.	.	.	.	.	.	.	.	.	.	.	.	.	.	.
7	60932687	Sniffles2.DEL.2E1CM6	N	<DEL:-52>	DEL	DEL	-52	89.676	321.1	888	874	14	0.0158	novel	0.00113	0.00113	rare	0.00208	0	0	0.00305	0	0.00114	0.00212	0	0	0.00307	0	1	1	1	1	1	1	1	1	1	1	0.000563	0.997	0	0	0.649	8.3e-05	0.000328	0.287	difficult	GRCh38_AllTandemRepeatsandHomopolymers_slop5;GRCh38_AllTandemRepeats_gt100bp_slop5;GRCh38_allTandemRepeats;GRCh38_AllTandemRepeats_gt10000bp_slop5;GRCh38_allOtherDifficultregions;GRCh38_contigs_lt500kb;GRCh38_segdups_gt10kb;GRCh38_chainSelf;GRCh38_segdups;GRCh38_chainSelf_gt10kb;GRCh38_alllowmapandsegdupregions;GRCh38_alldifficultregions	ENSG00000231484-ENSG00000233918	ENSG00000231484-ENSG00000233918	intergenic_region	ENSG00000231484-ENSG00000233918	.	MODIFIER	intergenic_region	.	.	.	.	.	.	.	.	.	.	.	.	.	.	.
7	60933809	Sniffles2.INS.2DEBM6	N	<INS:52>	INS	INS	52	102.711	307.004	888	876	12	0.0135	novel	0.00282	0.00282	rare	0	0.00694	0.00298	0	0.00585	0.00285	0	0.00704	0.00301	0	0.00592	1	1	1	1	1	1	1	1	1	1	0.00282	0.989	0	0	0.61	6.04e-05	0.000289	0.278	difficult	GRCh38_AllTandemRepeatsandHomopolymers_slop5;GRCh38_AllTandemRepeats_gt100bp_slop5;GRCh38_allTandemRepeats;GRCh38_AllTandemRepeats_gt10000bp_slop5;GRCh38_allOtherDifficultregions;GRCh38_contigs_lt500kb;GRCh38_collapsed_duplication_FP_regions;GRCh38_segdups_gt10kb;GRCh38_chainSelf;GRCh38_segdups;GRCh38_chainSelf_gt10kb;GRCh38_alllowmapandsegdupregions;GRCh38_alldifficultregions	ENSG00000231484-ENSG00000233918	ENSG00000231484-ENSG00000233918	intergenic_region	ENSG00000231484-ENSG00000233918	.	MODIFIER	intergenic_region	.	.	.	.	.	.	.	.	.	.	.	.	.	.	.
7	60935091	Sniffles2.DEL.2E1EM6	N	<DEL:-78>	DEL	DEL	-78	136.555	397.417	888	881	7	0.00788	novel	0.0265	0.0265	low_frequency	0.0436	0.0243	0.0179	0.0244	0.0146	0.0267	0.0443	0.0245	0.018	0.0244	0.0147	1	1	1	1	1	1	1	1	1	1	0.0135	0.925	0.0213	0.0213	0.438	0.0164	0.0208	0.592	difficult	GRCh38_AllTandemRepeatsandHomopolymers_slop5;GRCh38_AllTandemRepeats_gt100bp_slop5;GRCh38_allTandemRepeats;GRCh38_AllTandemRepeats_gt10000bp_slop5;GRCh38_allOtherDifficultregions;GRCh38_contigs_lt500kb;GRCh38_collapsed_duplication_FP_regions;GRCh38_segdups_gt10kb;GRCh38_chainSelf;GRCh38_segdups;GRCh38_chainSelf_gt10kb;GRCh38_alllowmapandsegdupregions;GRCh38_alldifficultregions	ENSG00000231484-ENSG00000233918	ENSG00000231484-ENSG00000233918	intergenic_region	ENSG00000231484-ENSG00000233918	.	MODIFIER	intergenic_region	.	.	.	.	.	.	.	.	.	.	.	.	.	.	.
7	60935976	Sniffles2.INS.2DEDM6	N	<INS:94>	INS	INS	94	45.022	454.434	888	880	8	0.00901	novel	0.18	0.18	common	0.118	0.215	0.196	0.22	0.181	0.181	0.118	0.217	0.198	0.22	0.183	0.0546	0.000319	0.000432	5.53e-05	0.00152	0.0531	0.000313	0.000421	5.53e-05	0.00147	0.106	0.571	0.166	0.166	0.447	0.116	0.188	0.44	difficult	GRCh38_AllTandemRepeatsandHomopolymers_slop5;GRCh38_AllTandemRepeats_gt100bp_slop5;GRCh38_allTandemRepeats;GRCh38_AllTandemRepeats_gt10000bp_slop5;GRCh38_allOtherDifficultregions;GRCh38_contigs_lt500kb;GRCh38_collapsed_duplication_FP_regions;GRCh38_segdups_gt10kb;GRCh38_chainSelf;GRCh38_segdups;GRCh38_chainSelf_gt10kb;GRCh38_alllowmapandsegdupregions;GRCh38_alldifficultregions	ENSG00000231484-ENSG00000233918	ENSG00000231484-ENSG00000233918	intergenic_region	ENSG00000231484-ENSG00000233918	.	MODIFIER	intergenic_region	.	.	.	.	.	.	.	.	.	.	.	.	.	.	.
7	60936060	Sniffles2.DEL.2E1FM6	N	<DEL:-1796>	DEL	DEL	-1796	106.49	45.455	888	878	10	0.0113	novel	0.00394	0.00394	rare	0.00415	0.00347	0.00595	0.00305	0.00292	0.00399	0.00422	0.00352	0.00599	0.00307	0.00296	1	1	1	1	1	1	1	1	1	1	0.000563	0.991	0	0	0.216	0.00279	0.00457	0.385	difficult	GRCh38_AllTandemRepeatsandHomopolymers_slop5;GRCh38_AllTandemRepeats_gt100bp_slop5;GRCh38_allTandemRepeats;GRCh38_SimpleRepeat_homopolymer_4to6_slop5;GRCh38_AllTandemRepeats_gt10000bp_slop5;GRCh38_lowmappabilityall;GRCh38_nonunique_l100_m2_e1;GRCh38_allOtherDifficultregions;GRCh38_contigs_lt500kb;GRCh38_collapsed_duplication_FP_regions;GRCh38_segdups_gt10kb;GRCh38_chainSelf;GRCh38_segdups;GRCh38_chainSelf_gt10kb;GRCh38_alllowmapandsegdupregions;GRCh38_alldifficultregions	ENSG00000231484-ENSG00000233918	ENSG00000231484-ENSG00000233918	intergenic_region	ENSG00000231484-ENSG00000233918	.	MODIFIER	intergenic_region	.	.	.	.	.	.	.	.	.	.	.	.	.	.	.
7	60946715	Sniffles2.DEL.2E22M6	N	<DEL:-116>	DEL	DEL	-116	52.748	275.659	888	874	14	0.0158	novel	0.0236	0.0236	low_frequency	0.00622	0.0417	0.0298	0.0427	0.00877	0.024	0.0063	0.0422	0.0301	0.0432	0.00904	1	1	1	1	1	1	1	1	1	1	0.013	0.927	0	0	0.452	0.0309	0.0374	0.607	difficult	GRCh38_AllHomopolymers_gt6bp_imperfectgt10bp_slop5;GRCh38_AllTandemRepeatsandHomopolymers_slop5;GRCh38_SimpleRepeat_homopolymer_7to11_slop5;GRCh38_SimpleRepeat_homopolymer_4to6_slop5;GRCh38_lowmappabilityall;GRCh38_nonunique_l100_m2_e1;GRCh38_allOtherDifficultregions;GRCh38_contigs_lt500kb;GRCh38_collapsed_duplication_FP_regions;GRCh38_segdups_gt10kb;GRCh38_chainSelf;GRCh38_segdups;GRCh38_chainSelf_gt10kb;GRCh38_alllowmapandsegdupregions;GRCh38_alldifficultregions	ENSG00000231484-ENSG00000233918	ENSG00000231484-ENSG00000233918	intergenic_region	ENSG00000231484-ENSG00000233918	.	MODIFIER	intergenic_region	.	.	.	.	.	.	.	.	.	.	.	.	.	.	.
7	60951701	Sniffles2.DEL.2E23M6	N	<DEL:-16255>	DEL	DEL	-16255	0.756	3.416	888	864	24	0.027	novel	0.00338	0.00338	rare	0.0124	0	0	0	0	0.00347	0.0128	0	0	0	0	0.031	1	1	1	1	0.0318	1	1	1	1	0.00225	0.99	0	0	0.531	2.15e-05	7.19e-05	0.262	difficult	GRCh38_gclt25orgt65_slop50;GRCh38_AllHomopolymers_gt6bp_imperfectgt10bp_slop5;GRCh38_AllTandemRepeats_51to200bp_slop5;GRCh38_AllTandemRepeatsandHomopolymers_slop5;GRCh38_SimpleRepeat_homopolymer_gt11_slop5;GRCh38_AllTandemRepeats_gt100bp_slop5;GRCh38_allTandemRepeats;GRCh38_SimpleRepeat_homopolymer_7to11_slop5;GRCh38_SimpleRepeat_homopolymer_4to6_slop5;GRCh38_AllTandemRepeats_lt51bp_slop5;GRCh38_AllTandemRepeats_201to10000bp_slop5;GRCh38_SimpleRepeat_imperfecthomopolgt10_slop5;GRCh38_lowmappabilityall;GRCh38_nonunique_l100_m2_e1;GRCh38_nonunique_l250_m0_e0;GRCh38_allOtherDifficultregions;GRCh38_contigs_lt500kb;GRCh38_collapsed_duplication_FP_regions;GRCh38_segdups_gt10kb;GRCh38_chainSelf;GRCh38_segdups;GRCh38_chainSelf_gt10kb;GRCh38_alllowmapandsegdupregions;GRCh38_alldifficultregions	ENSG00000231484-ENSG00000233918	ENSG00000231484-ENSG00000233918	intergenic_region	ENSG00000231484-ENSG00000233918	.	MODIFIER	intergenic_region	.	.	.	.	.	.	.	.	.	.	.	.	.	.	.
7	60952479	Sniffles2.INS.2DF0M6	N	<INS:1427>	INS	INS	1427	56.545	5.52	888	867	21	0.0236	novel	0.0862	0.0862	common	0.0581	0.111	0.116	0.131	0.0322	0.0882	0.0601	0.112	0.118	0.134	0.0331	1	0.218	0.132	0.0787	1	1	0.217	0.132	0.0795	1	0.0524	0.775	0.137	0.137	0.476	0.0396	0.0879	0.403	difficult	GRCh38_lowmappabilityall;GRCh38_nonunique_l100_m2_e1;GRCh38_allOtherDifficultregions;GRCh38_contigs_lt500kb;GRCh38_collapsed_duplication_FP_regions;GRCh38_segdups_gt10kb;GRCh38_chainSelf;GRCh38_segdups;GRCh38_chainSelf_gt10kb;GRCh38_alllowmapandsegdupregions;GRCh38_alldifficultregions	ENSG00000231484-ENSG00000233918	ENSG00000231484-ENSG00000233918	intergenic_region	ENSG00000231484-ENSG00000233918	.	MODIFIER	intergenic_region	.	.	.	.	.	.	.	.	.	.	.	.	.	.	.
7	60955144	Sniffles2.INS.2DF2M6	N	<INS:310>	INS	INS	310	101.401	108.121	888	871	17	0.0191	novel	0.0355	0.0355	low_frequency	0.0208	0.0521	0.0446	0.0549	0.0146	0.0362	0.0213	0.0528	0.0449	0.0556	0.0152	1	1	1	1	1	1	1	1	1	1	0.0186	0.9	0.0476	0.0476	0.456	0.0127	0.0322	0.359	difficult	GRCh38_SimpleRepeat_homopolymer_4to6_slop5;GRCh38_lowmappabilityall;GRCh38_nonunique_l100_m2_e1;GRCh38_allOtherDifficultregions;GRCh38_contigs_lt500kb;GRCh38_collapsed_duplication_FP_regions;GRCh38_segdups_gt10kb;GRCh38_chainSelf;GRCh38_segdups;GRCh38_chainSelf_gt10kb;GRCh38_alllowmapandsegdupregions;GRCh38_alldifficultregions	ENSG00000231484-ENSG00000233918	ENSG00000231484-ENSG00000233918	intergenic_region	ENSG00000231484-ENSG00000233918	.	MODIFIER	intergenic_region	.	.	.	.	.	.	.	.	.	.	.	.	.	.	.
7	60958816	Sniffles2.INS.2DF4M6	N	<INS:1707>	INS	INS	1707	99.12	6.452	888	873	15	0.0169	novel	0.0388	0.0388	low_frequency	0.0083	0.0556	0	0.116	0.0322	0.0395	0.00855	0.0559	0	0.117	0.0327	1	1	1	0.699	1	1	1	1	0.7	1	0.0214	0.926	0.279	0.279	0.57	0.0782	0.0984	0.69	difficult	GRCh38_SimpleRepeat_homopolymer_4to6_slop5;GRCh38_lowmappabilityall;GRCh38_nonunique_l100_m2_e1;GRCh38_allOtherDifficultregions;GRCh38_contigs_lt500kb;GRCh38_collapsed_duplication_FP_regions;GRCh38_segdups_gt10kb;GRCh38_chainSelf;GRCh38_segdups;GRCh38_chainSelf_gt10kb;GRCh38_alllowmapandsegdupregions;GRCh38_alldifficultregions	ENSG00000231484-ENSG00000233918	ENSG00000231484-ENSG00000233918	intergenic_region	ENSG00000231484-ENSG00000233918	.	MODIFIER	intergenic_region	.	.	.	.	.	.	.	.	.	.	.	.	.	.	.
7	60968647	Sniffles2.DEL.2E26M6	N	<DEL:-64>	DEL	DEL	-64	46.835	288.538	888	874	14	0.0158	novel	0.054	0.054	common	0.00208	0.0278	0.208	0	0.0497	0.0544	0.00211	0.0282	0.21	0	0.0473	1	0.095	1	1	1	1	0.0963	1	1	1	0.049	0.919	0.511	0.511	0.626	0.00312	0.0082	0.404	difficult	GRCh38_gclt25orgt65_slop50;GRCh38_SimpleRepeat_homopolymer_4to6_slop5;GRCh38_lowmappabilityall;GRCh38_nonunique_l100_m2_e1;GRCh38_allOtherDifficultregions;GRCh38_contigs_lt500kb;GRCh38_collapsed_duplication_FP_regions;GRCh38_segdups_gt10kb;GRCh38_chainSelf;GRCh38_segdups;GRCh38_chainSelf_gt10kb;GRCh38_alllowmapandsegdupregions;GRCh38_alldifficultregions	ENSG00000231484-ENSG00000233918	ENSG00000231484-ENSG00000233918	intergenic_region	ENSG00000231484-ENSG00000233918	.	MODIFIER	intergenic_region	.	.	.	.	.	.	.	.	.	.	.	.	.	.	.
7	60976007	Sniffles2.INS.2DF6M6	N	<INS:88>	INS	INS	88	30.658	99.46	888	882	6	0.00676	novel	0.404	0.404	common	0.556	0.267	0.446	0.344	0.322	0.406	0.556	0.269	0.452	0.346	0.322	0.794	0.831	0.349	0.0829	0.0784	0.794	0.832	0.276	0.0823	0.0784	0.391	0.642	0.566	0.566	0.648	0.296	0.327	0.677	difficult	GRCh38_allOtherDifficultregions;GRCh38_LD_discordant_haplotypes_slop5bp;GRCh38_contigs_lt500kb;GRCh38_segdups_gt10kb;GRCh38_chainSelf;GRCh38_segdups;GRCh38_chainSelf_gt10kb;GRCh38_alllowmapandsegdupregions;GRCh38_alldifficultregions	ENSG00000231484-ENSG00000233918	ENSG00000231484-ENSG00000233918	intergenic_region	ENSG00000231484-ENSG00000233918	.	MODIFIER	intergenic_region	.	.	.	.	.	.	.	.	.	.	.	.	.	.	.
7	60978194	Sniffles2.DEL.2E27M6	N	<DEL:-1271>	DEL	DEL	-1271	62.023	27.114	888	870	18	0.0203	novel	0.00169	0.00169	rare	0.00415	0	0	0	0.00292	0.00172	0.0042	0	0	0	0.00298	1	1	1	1	1	1	1	1	1	1	0.000563	0.995	0	0	0.267	4.2e-05	8.32e-05	0.426	difficult	GRCh38_AllHomopolymers_gt6bp_imperfectgt10bp_slop5;GRCh38_AllTandemRepeatsandHomopolymers_slop5;GRCh38_SimpleRepeat_homopolymer_7to11_slop5;GRCh38_SimpleRepeat_homopolymer_4to6_slop5;GRCh38_lowmappabilityall;GRCh38_nonunique_l100_m2_e1;GRCh38_allOtherDifficultregions;GRCh38_contigs_lt500kb;GRCh38_segdups_gt10kb;GRCh38_chainSelf;GRCh38_segdups;GRCh38_chainSelf_gt10kb;GRCh38_alllowmapandsegdupregions;GRCh38_alldifficultregions	ENSG00000231484-ENSG00000233918	ENSG00000231484-ENSG00000233918	intergenic_region	ENSG00000231484-ENSG00000233918	.	MODIFIER	intergenic_region	.	.	.	.	.	.	.	.	.	.	.	.	.	.	.
7	60991956	Sniffles2.DEL.2E28M6	N	<DEL:-86>	DEL	DEL	-86	184.532	350.926	888	874	14	0.0158	novel	0.0276	0.0276	low_frequency	0.0913	0.0104	0	0.0061	0	0.028	0.0924	0.0106	0	0.00621	0	1	1	1	1	1	1	1	1	1	1	0.0186	0.967	0.532	0.532	0.597	0.000856	0.00149	0.528	difficult	GRCh38_gclt25orgt65_slop50;GRCh38_AllHomopolymers_gt6bp_imperfectgt10bp_slop5;GRCh38_AllTandemRepeatsandHomopolymers_slop5;GRCh38_AllTandemRepeats_gt100bp_slop5;GRCh38_allTandemRepeats;GRCh38_SimpleRepeat_homopolymer_7to11_slop5;GRCh38_SimpleRepeat_homopolymer_4to6_slop5;GRCh38_AllTandemRepeats_201to10000bp_slop5;GRCh38_allOtherDifficultregions;GRCh38_contigs_lt500kb;GRCh38_collapsed_duplication_FP_regions;GRCh38_segdups_gt10kb;GRCh38_chainSelf;GRCh38_segdups;GRCh38_chainSelf_gt10kb;GRCh38_alllowmapandsegdupregions;GRCh38_alldifficultregions	ENSG00000231484-ENSG00000233918	ENSG00000231484-ENSG00000233918	intergenic_region	ENSG00000231484-ENSG00000233918	.	MODIFIER	intergenic_region	.	.	.	.	.	.	.	.	.	.	.	.	.	.	.
7	60992066	Sniffles2.INS.2DF9M6	N	<INS:161>	INS	INS	161	170.346	226.147	888	875	13	0.0146	novel	0.0298	0.0298	low_frequency	0.0311	0.0556	0.0298	0.0274	0.00877	0.0303	0.0314	0.0563	0.0303	0.0281	0.00888	1	1	1	1	1	1	1	1	1	1	0.0186	0.909	0.0377	0.0377	0.473	0.00721	0.0184	0.354	difficult	GRCh38_gclt25orgt65_slop50;GRCh38_AllTandemRepeatsandHomopolymers_slop5;GRCh38_AllTandemRepeats_gt100bp_slop5;GRCh38_allTandemRepeats;GRCh38_SimpleRepeat_homopolymer_4to6_slop5;GRCh38_AllTandemRepeats_201to10000bp_slop5;GRCh38_allOtherDifficultregions;GRCh38_contigs_lt500kb;GRCh38_collapsed_duplication_FP_regions;GRCh38_segdups_gt10kb;GRCh38_chainSelf;GRCh38_segdups;GRCh38_chainSelf_gt10kb;GRCh38_alllowmapandsegdupregions;GRCh38_alldifficultregions	ENSG00000231484-ENSG00000233918	ENSG00000231484-ENSG00000233918	intergenic_region	ENSG00000231484-ENSG00000233918	.	MODIFIER	intergenic_region	.	.	.	.	.	.	.	.	.	.	.	.	.	.	.
7	60994702	Sniffles2.DEL.2E29M6	N	<DEL:-63>	DEL	DEL	-63	41.494	275.498	888	872	16	0.018	novel	0.0293	0.0293	low_frequency	0.0187	0.066	0.0298	0.0305	0.0117	0.0298	0.0191	0.0664	0.0303	0.0309	0.012	1	1	1	1	1	1	1	1	1	1	0.0107	0.923	0.0192	0.0192	0.462	0.0291	0.042	0.509	difficult	GRCh38_lowmappabilityall;GRCh38_nonunique_l100_m2_e1;GRCh38_allOtherDifficultregions;GRCh38_contigs_lt500kb;GRCh38_collapsed_duplication_FP_regions;GRCh38_segdups_gt10kb;GRCh38_chainSelf;GRCh38_segdups;GRCh38_chainSelf_gt10kb;GRCh38_alllowmapandsegdupregions;GRCh38_alldifficultregions	ENSG00000231484-ENSG00000233918	ENSG00000231484-ENSG00000233918	intergenic_region	ENSG00000231484-ENSG00000233918	.	MODIFIER	intergenic_region	.	.	.	.	.	.	.	.	.	.	.	.	.	.	.
7	60996087	Sniffles2.INS.2DFAM6	N	<INS:986>	INS	INS	986	108.83	143.449	888	885	3	0.00338	novel	0.502	0.498	common	0.562	0.427	0.524	0.518	0.444	0.503	0.562	0.427	0.527	0.518	0.444	1.61e-25	7.69e-06	8.59e-11	1.6e-07	2.34e-07	1.61e-25	1.45e-05	2.65e-11	1.6e-07	4.5e-07	0.492	0.495	0.472	0.518	0.525	0.447	0.447	0.532	difficult	GRCh38_AllTandemRepeatsandHomopolymers_slop5;GRCh38_AllTandemRepeats_gt100bp_slop5;GRCh38_allTandemRepeats;GRCh38_AllTandemRepeats_201to10000bp_slop5;GRCh38_allOtherDifficultregions;GRCh38_contigs_lt500kb;GRCh38_collapsed_duplication_FP_regions;GRCh38_segdups_gt10kb;GRCh38_chainSelf;GRCh38_segdups;GRCh38_chainSelf_gt10kb;GRCh38_alllowmapandsegdupregions;GRCh38_alldifficultregions	ENSG00000231484-ENSG00000233918	ENSG00000231484-ENSG00000233918	intergenic_region	ENSG00000231484-ENSG00000233918	.	MODIFIER	intergenic_region	.	.	.	.	.	.	.	.	.	.	.	.	.	.	.
7	60996122	Sniffles2.INS.2DFBM6	N	<INS:52>	INS	INS	52	138.227	287.259	888	879	9	0.0101	novel	0.0169	0.0169	low_frequency	0.0249	0.0174	0.0119	0.0122	0.0146	0.0171	0.025	0.0175	0.012	0.0123	0.015	1	0.0347	1	1	1	1	0.0349	1	1	1	0.00901	0.954	0.069	0.069	0.494	0.0105	0.017	0.485	difficult	GRCh38_AllTandemRepeatsandHomopolymers_slop5;GRCh38_AllTandemRepeats_gt100bp_slop5;GRCh38_allTandemRepeats;GRCh38_AllTandemRepeats_201to10000bp_slop5;GRCh38_allOtherDifficultregions;GRCh38_contigs_lt500kb;GRCh38_collapsed_duplication_FP_regions;GRCh38_segdups_gt10kb;GRCh38_chainSelf;GRCh38_segdups;GRCh38_chainSelf_gt10kb;GRCh38_alllowmapandsegdupregions;GRCh38_alldifficultregions	ENSG00000231484-ENSG00000233918	ENSG00000231484-ENSG00000233918	intergenic_region	ENSG00000231484-ENSG00000233918	.	MODIFIER	intergenic_region	.	.	.	.	.	.	.	.	.	.	.	.	.	.	.
7	60996753	Sniffles2.DEL.2E2AM6	N	<DEL:-214>	DEL	DEL	-214	88.096	212.07	888	875	13	0.0146	novel	0.0265	0.0265	low_frequency	0.00208	0.0521	0.0149	0.0366	0.0409	0.0269	0.00209	0.0528	0.0152	0.0366	0.0424	1	1	1	1	0.242	1	1	1	1	0.25	0.0186	0.918	0.0435	0.0435	0.453	0.0261	0.0458	0.439	difficult	GRCh38_AllTandemRepeatsandHomopolymers_slop5;GRCh38_AllTandemRepeats_gt100bp_slop5;GRCh38_allTandemRepeats;GRCh38_SimpleRepeat_homopolymer_4to6_slop5;GRCh38_AllTandemRepeats_201to10000bp_slop5;GRCh38_lowmappabilityall;GRCh38_nonunique_l100_m2_e1;GRCh38_allOtherDifficultregions;GRCh38_contigs_lt500kb;GRCh38_collapsed_duplication_FP_regions;GRCh38_segdups_gt10kb;GRCh38_chainSelf;GRCh38_segdups;GRCh38_chainSelf_gt10kb;GRCh38_alllowmapandsegdupregions;GRCh38_alldifficultregions	ENSG00000231484-ENSG00000233918	ENSG00000231484-ENSG00000233918	intergenic_region	ENSG00000231484-ENSG00000233918	.	MODIFIER	intergenic_region	.	.	.	.	.	.	.	.	.	.	.	.	.	.	.
7	60996983	Sniffles2.INS.2DFCM6	N	<INS:7341>	INS	INS	7341	136.745	291.505	888	753	135	0.152	novel	0.0417	0.0417	low_frequency	0.0353	0.0451	0.0506	0.0671	0.0146	0.0485	0.0364	0.0586	0.0644	0.0797	0.0164	1	1	1	1	1	1	1	1	1	1	0.0287	0.869	0.0405	0.0405	0.489	0.0611	0.092	0.496	difficult	GRCh38_AllTandemRepeatsandHomopolymers_slop5;GRCh38_AllTandemRepeats_gt100bp_slop5;GRCh38_allTandemRepeats;GRCh38_SimpleRepeat_homopolymer_4to6_slop5;GRCh38_AllTandemRepeats_201to10000bp_slop5;GRCh38_lowmappabilityall;GRCh38_nonunique_l100_m2_e1;GRCh38_allOtherDifficultregions;GRCh38_contigs_lt500kb;GRCh38_collapsed_duplication_FP_regions;GRCh38_segdups_gt10kb;GRCh38_chainSelf;GRCh38_segdups;GRCh38_chainSelf_gt10kb;GRCh38_alllowmapandsegdupregions;GRCh38_alldifficultregions	ENSG00000231484-ENSG00000233918	ENSG00000231484-ENSG00000233918	intergenic_region	ENSG00000231484-ENSG00000233918	.	MODIFIER	intergenic_region	.	.	.	.	.	.	.	.	.	.	.	.	.	.	.
7	60997013	Sniffles2.INS.2DFEM6	N	<INS:3607>	INS	INS	3607	84.604	72.369	888	854	34	0.0383	novel	0.00113	0.00113	rare	0.00208	0	0	0.00305	0	0.00117	0.0021	0	0	0.0032	0	1	1	1	1	1	1	1	1	1	1	0.00113	0.995	0	0	0.657	3.89e-05	0.000235	0.184	difficult	GRCh38_AllTandemRepeatsandHomopolymers_slop5;GRCh38_AllTandemRepeats_gt100bp_slop5;GRCh38_allTandemRepeats;GRCh38_AllTandemRepeats_201to10000bp_slop5;GRCh38_lowmappabilityall;GRCh38_nonunique_l100_m2_e1;GRCh38_allOtherDifficultregions;GRCh38_contigs_lt500kb;GRCh38_collapsed_duplication_FP_regions;GRCh38_segdups_gt10kb;GRCh38_chainSelf;GRCh38_segdups;GRCh38_chainSelf_gt10kb;GRCh38_alllowmapandsegdupregions;GRCh38_alldifficultregions	ENSG00000231484-ENSG00000233918	ENSG00000231484-ENSG00000233918	intergenic_region	ENSG00000231484-ENSG00000233918	.	MODIFIER	intergenic_region	.	.	.	.	.	.	.	.	.	.	.	.	.	.	.
7	60997070	Sniffles2.INS.2DFDM6	N	<INS:157>	INS	INS	157	319.742	141.195	888	878	10	0.0113	novel	0.19	0.19	common	0.0581	0.302	0.205	0.204	0.254	0.191	0.0565	0.301	0.206	0.204	0.26	0.181	0.118	0.017	0.0907	0.312	0.162	0.163	0.017	0.0907	0.23	0.184	0.663	0.36	0.36	0.566	0.254	0.253	0.592	difficult	GRCh38_AllTandemRepeatsandHomopolymers_slop5;GRCh38_AllTandemRepeats_gt100bp_slop5;GRCh38_allTandemRepeats;GRCh38_AllTandemRepeats_201to10000bp_slop5;GRCh38_lowmappabilityall;GRCh38_nonunique_l100_m2_e1;GRCh38_allOtherDifficultregions;GRCh38_contigs_lt500kb;GRCh38_collapsed_duplication_FP_regions;GRCh38_segdups_gt10kb;GRCh38_chainSelf;GRCh38_segdups;GRCh38_chainSelf_gt10kb;GRCh38_alllowmapandsegdupregions;GRCh38_alldifficultregions	ENSG00000231484-ENSG00000233918	ENSG00000231484-ENSG00000233918	intergenic_region	ENSG00000231484-ENSG00000233918	.	MODIFIER	intergenic_region	.	.	.	.	.	.	.	.	.	.	.	.	.	.	.
7	61005572	Sniffles2.DEL.2E6EM6	N	<DEL:-906>	DEL	DEL	-906	99.848	60.827	888	866	22	0.0248	novel	0.022	0.022	low_frequency	0.0228	0.0312	0.0238	0.0274	0.00585	0.0225	0.0235	0.0317	0.0244	0.028	0.00606	1	1	1	1	1	1	1	1	1	1	0.013	0.934	0.0256	0.0256	0.515	0.00864	0.0169	0.407	difficult	GRCh38_gclt25orgt65_slop50;GRCh38_AllHomopolymers_gt6bp_imperfectgt10bp_slop5;GRCh38_AllTandemRepeatsandHomopolymers_slop5;GRCh38_SimpleRepeat_homopolymer_gt11_slop5;GRCh38_SimpleRepeat_homopolymer_7to11_slop5;GRCh38_SimpleRepeat_homopolymer_4to6_slop5;GRCh38_SimpleRepeat_imperfecthomopolgt20_slop5;GRCh38_SimpleRepeat_imperfecthomopolgt10_slop5;GRCh38_lowmappabilityall;GRCh38_nonunique_l100_m2_e1;GRCh38_allOtherDifficultregions;GRCh38_LD_discordant_haplotypes_slop5bp;GRCh38_contigs_lt500kb;GRCh38_collapsed_duplication_FP_regions;GRCh38_segdups_gt10kb;GRCh38_chainSelf;GRCh38_segdups;GRCh38_chainSelf_gt10kb;GRCh38_alllowmapandsegdupregions;GRCh38_alldifficultregions	ENSG00000231484-ENSG00000233918	ENSG00000231484-ENSG00000233918	intergenic_region	ENSG00000231484-ENSG00000233918	.	MODIFIER	intergenic_region	.	.	.	.	.	.	.	.	.	.	.	.	.	.	.
7	61005586	Sniffles2.INS.2E35M6	N	<INS:14510>	INS	INS	14510	312.997	75.245	888	862	26	0.0293	novel	0.00113	0.00113	rare	0.00208	0	0	0	0.00292	0.00116	0.00215	0	0	0	0.00303	1	1	1	1	1	1	1	1	1	1	0.00113	0.995	0	0	0.657	2.05e-06	2.73e-05	0.24	difficult	GRCh38_gclt25orgt65_slop50;GRCh38_AllHomopolymers_gt6bp_imperfectgt10bp_slop5;GRCh38_AllTandemRepeatsandHomopolymers_slop5;GRCh38_SimpleRepeat_homopolymer_gt11_slop5;GRCh38_SimpleRepeat_homopolymer_4to6_slop5;GRCh38_SimpleRepeat_imperfecthomopolgt20_slop5;GRCh38_SimpleRepeat_imperfecthomopolgt10_slop5;GRCh38_allOtherDifficultregions;GRCh38_contigs_lt500kb;GRCh38_collapsed_duplication_FP_regions;GRCh38_segdups_gt10kb;GRCh38_segdups;GRCh38_alllowmapandsegdupregions;GRCh38_alldifficultregions	ENSG00000231484-ENSG00000233918	ENSG00000231484-ENSG00000233918	intergenic_region	ENSG00000231484-ENSG00000233918	.	MODIFIER	intergenic_region	.	.	.	.	.	.	.	.	.	.	.	.	.	.	.
7	61019938	Sniffles2.INS.2E39M6	N	<INS:90>	INS	INS	90	126.073	278.594	888	885	3	0.00338	novel	0.00338	0.00338	rare	0.0124	0	0	0	0	0.00339	0.0125	0	0	0	0	1	1	1	1	1	1	1	1	1	1	0.00113	0.993	0.167	0.167	0.428	9.42e-05	0.000762	0.164	difficult	GRCh38_AllTandemRepeatsandHomopolymers_slop5;GRCh38_AllTandemRepeats_gt100bp_slop5;GRCh38_allTandemRepeats;GRCh38_AllTandemRepeats_gt10000bp_slop5;GRCh38_allOtherDifficultregions;GRCh38_contigs_lt500kb;GRCh38_segdups_gt10kb;GRCh38_chainSelf;GRCh38_segdups;GRCh38_chainSelf_gt10kb;GRCh38_alllowmapandsegdupregions;GRCh38_alldifficultregions	ENSG00000231484-ENSG00000233918	ENSG00000231484-ENSG00000233918	intergenic_region	ENSG00000231484-ENSG00000233918	.	MODIFIER	intergenic_region	.	.	.	.	.	.	.	.	.	.	.	.	.	.	.
7	61020540	Sniffles2.DEL.2E73M6	N	<DEL:-56>	DEL	DEL	-56	83.017	301.737	888	885	3	0.00338	novel	0.00225	0.00225	rare	0.00208	0.00347	0.00298	0	0.00292	0.00226	0.00208	0.00347	0.00299	0	0.00294	1	1	1	1	1	1	1	1	1	1	0.000563	0.994	0	0	0.235	0.000798	0.00148	0.449	difficult	GRCh38_AllTandemRepeatsandHomopolymers_slop5;GRCh38_AllTandemRepeats_gt100bp_slop5;GRCh38_allTandemRepeats;GRCh38_AllTandemRepeats_gt10000bp_slop5;GRCh38_allOtherDifficultregions;GRCh38_contigs_lt500kb;GRCh38_segdups_gt10kb;GRCh38_chainSelf;GRCh38_segdups;GRCh38_chainSelf_gt10kb;GRCh38_alllowmapandsegdupregions;GRCh38_alldifficultregions	ENSG00000231484-ENSG00000233918	ENSG00000231484-ENSG00000233918	intergenic_region	ENSG00000231484-ENSG00000233918	.	MODIFIER	intergenic_region	.	.	.	.	.	.	.	.	.	.	.	.	.	.	.
7	61021674	Sniffles2.DEL.2E74M6	N	<DEL:-59>	DEL	DEL	-59	55.724	296.357	888	883	5	0.00563	novel	0.00225	0.00225	rare	0	0.00347	0.00595	0.00305	0	0.00226	0	0.00347	0.00599	0.00307	0	1	1	1	1	1	1	1	1	1	1	0.00169	0.992	0	0	0.558	0.000482	0.00132	0.36	difficult	GRCh38_AllTandemRepeatsandHomopolymers_slop5;GRCh38_AllTandemRepeats_gt100bp_slop5;GRCh38_allTandemRepeats;GRCh38_AllTandemRepeats_gt10000bp_slop5;GRCh38_allOtherDifficultregions;GRCh38_contigs_lt500kb;GRCh38_segdups_gt10kb;GRCh38_chainSelf;GRCh38_segdups;GRCh38_chainSelf_gt10kb;GRCh38_alllowmapandsegdupregions;GRCh38_alldifficultregions	ENSG00000231484-ENSG00000233918	ENSG00000231484-ENSG00000233918	intergenic_region	ENSG00000231484-ENSG00000233918	.	MODIFIER	intergenic_region	.	.	.	.	.	.	.	.	.	.	.	.	.	.	.
7	61023099	Sniffles2.INS.2E3AM6	N	<INS:96>	INS	INS	96	111.398	532.781	888	885	3	0.00338	novel	0.00676	0.00676	low_frequency	0.00415	0.00694	0.0119	0.00305	0.00877	0.00678	0.00417	0.00694	0.012	0.00307	0.00877	1	1	1	1	1	1	1	1	1	1	0.00338	0.98	0	0	0.446	0.00114	0.00517	0.298	difficult	GRCh38_AllTandemRepeatsandHomopolymers_slop5;GRCh38_AllTandemRepeats_gt100bp_slop5;GRCh38_allTandemRepeats;GRCh38_AllTandemRepeats_gt10000bp_slop5;GRCh38_allOtherDifficultregions;GRCh38_contigs_lt500kb;GRCh38_segdups_gt10kb;GRCh38_chainSelf;GRCh38_segdups;GRCh38_chainSelf_gt10kb;GRCh38_alllowmapandsegdupregions;GRCh38_alldifficultregions	ENSG00000231484-ENSG00000233918	ENSG00000231484-ENSG00000233918	intergenic_region	ENSG00000231484-ENSG00000233918	.	MODIFIER	intergenic_region	.	.	.	.	.	.	.	.	.	.	.	.	.	.	.
7	61023903	Sniffles2.INS.2E3CM6	N	<INS:2993>	INS	INS	2993	65.547	63.65	888	791	97	0.109	novel	0.00169	0.00169	rare	0.00415	0	0.00298	0	0	0.0019	0.0049	0	0.00333	0	0	1	1	1	1	1	1	1	1	1	1	0	0.997	0	0	0.112	6.86e-05	0.000193	0.352	difficult	GRCh38_AllTandemRepeatsandHomopolymers_slop5;GRCh38_AllTandemRepeats_gt100bp_slop5;GRCh38_allTandemRepeats;GRCh38_AllTandemRepeats_gt10000bp_slop5;GRCh38_allOtherDifficultregions;GRCh38_contigs_lt500kb;GRCh38_segdups_gt10kb;GRCh38_chainSelf;GRCh38_segdups;GRCh38_chainSelf_gt10kb;GRCh38_alllowmapandsegdupregions;GRCh38_alldifficultregions	ENSG00000231484-ENSG00000233918	ENSG00000231484-ENSG00000233918	intergenic_region	ENSG00000231484-ENSG00000233918	.	MODIFIER	intergenic_region	.	.	.	.	.	.	.	.	.	.	.	.	.	.	.
7	61023977	Sniffles2.INS.2E3BM6	N	<INS:79>	INS	INS	79	68.447	176.322	888	887	1	0.00113	novel	0.0884	0.0884	common	0.0124	0.125	0.17	0.0823	0.0906	0.0885	0.0125	0.125	0.17	0.0823	0.0906	1	0.129	0.789	0.604	0.63	1	0.129	0.789	0.604	0.63	0.067	0.798	0.272	0.272	0.521	0.0644	0.0938	0.482	difficult	GRCh38_AllTandemRepeatsandHomopolymers_slop5;GRCh38_AllTandemRepeats_gt100bp_slop5;GRCh38_allTandemRepeats;GRCh38_AllTandemRepeats_gt10000bp_slop5;GRCh38_allOtherDifficultregions;GRCh38_contigs_lt500kb;GRCh38_segdups_gt10kb;GRCh38_chainSelf;GRCh38_segdups;GRCh38_chainSelf_gt10kb;GRCh38_alllowmapandsegdupregions;GRCh38_alldifficultregions	ENSG00000231484-ENSG00000233918	ENSG00000231484-ENSG00000233918	intergenic_region	ENSG00000231484-ENSG00000233918	.	MODIFIER	intergenic_region	.	.	.	.	.	.	.	.	.	.	.	.	.	.	.
7	61024983	Sniffles2.DEL.2E76M6	N	<DEL:-54>	DEL	DEL	-54	135.977	297.742	888	886	2	0.00225	novel	0.00169	0.00169	rare	0	0	0.00595	0.00305	0	0.00169	0	0	0.00599	0.00305	0	1	1	1	1	1	1	1	1	1	1	0.00113	0.994	0	0	0.393	3.28e-05	0.000185	0.151	difficult	GRCh38_AllTandemRepeatsandHomopolymers_slop5;GRCh38_AllTandemRepeats_gt100bp_slop5;GRCh38_allTandemRepeats;GRCh38_AllTandemRepeats_gt10000bp_slop5;GRCh38_allOtherDifficultregions;GRCh38_contigs_lt500kb;GRCh38_population_CNV_FP_regions;GRCh38_chainSelf;GRCh38_chainSelf_gt10kb;GRCh38_alldifficultregions	ENSG00000231484-ENSG00000233918	ENSG00000231484-ENSG00000233918	intergenic_region	ENSG00000231484-ENSG00000233918	.	MODIFIER	intergenic_region	.	.	.	.	.	.	.	.	.	.	.	.	.	.	.
7	61026710	Sniffles2.DEL.2E78M6	N	<DEL:-60>	DEL	DEL	-60	49.502	375.61	888	887	1	0.00113	novel	0.00563	0.00563	low_frequency	0.00415	0.00347	0.00595	0.0061	0.00877	0.00564	0.00417	0.00347	0.00595	0.0061	0.00877	1	1	1	1	1	1	1	1	1	1	0.000563	0.988	0	0	0.362	0.000643	0.00101	0.467	difficult	GRCh38_AllTandemRepeatsandHomopolymers_slop5;GRCh38_AllTandemRepeats_gt100bp_slop5;GRCh38_allTandemRepeats;GRCh38_AllTandemRepeats_gt10000bp_slop5;GRCh38_allOtherDifficultregions;GRCh38_contigs_lt500kb;GRCh38_population_CNV_FP_regions;GRCh38_chainSelf;GRCh38_chainSelf_gt10kb;GRCh38_alldifficultregions	ENSG00000231484-ENSG00000233918	ENSG00000231484-ENSG00000233918	intergenic_region	ENSG00000231484-ENSG00000233918	.	MODIFIER	intergenic_region	.	.	.	.	.	.	.	.	.	.	.	.	.	.	.
7	61031748	Sniffles2.DEL.2E7CM6	N	<DEL:-2718>	DEL	DEL	-2718	68.037	16.97	888	872	16	0.018	novel	0.022	0.022	low_frequency	0.0747	0.0104	0	0	0	0.0224	0.0766	0.0105	0	0	0	0.0314	1	1	1	1	0.0342	1	1	1	1	0.0135	0.976	0.486	0.486	0.547	0.00108	0.00139	0.62	difficult	GRCh38_AllTandemRepeatsandHomopolymers_slop5;GRCh38_AllTandemRepeats_gt100bp_slop5;GRCh38_allTandemRepeats;GRCh38_SimpleRepeat_homopolymer_4to6_slop5;GRCh38_AllTandemRepeats_gt10000bp_slop5;GRCh38_lowmappabilityall;GRCh38_nonunique_l100_m2_e1;GRCh38_allOtherDifficultregions;GRCh38_contigs_lt500kb;GRCh38_population_CNV_FP_regions;GRCh38_chainSelf;GRCh38_chainSelf_gt10kb;GRCh38_alllowmapandsegdupregions;GRCh38_alldifficultregions	ENSG00000231484-ENSG00000233918	ENSG00000231484-ENSG00000233918	intergenic_region	ENSG00000231484-ENSG00000233918	.	MODIFIER	intergenic_region	.	.	.	.	.	.	.	.	.	.	.	.	.	.	.
7	61032227	Sniffles2.DEL.2E7DM6	N	<DEL:-142>	DEL	DEL	-142	81.848	430.022	888	878	10	0.0113	novel	0.00845	0.00845	low_frequency	0.0208	0.00694	0	0.00305	0.00585	0.00854	0.0211	0.00694	0	0.00311	0.00585	1	1	1	1	1	1	1	1	1	1	0.00394	0.976	0	0	0.431	0.00096	0.00491	0.309	difficult	GRCh38_AllTandemRepeatsandHomopolymers_slop5;GRCh38_AllTandemRepeats_gt100bp_slop5;GRCh38_allTandemRepeats;GRCh38_AllTandemRepeats_gt10000bp_slop5;GRCh38_allOtherDifficultregions;GRCh38_contigs_lt500kb;GRCh38_population_CNV_FP_regions;GRCh38_chainSelf;GRCh38_chainSelf_gt10kb;GRCh38_alldifficultregions	ENSG00000231484-ENSG00000233918	ENSG00000231484-ENSG00000233918	intergenic_region	ENSG00000231484-ENSG00000233918	.	MODIFIER	intergenic_region	.	.	.	.	.	.	.	.	.	.	.	.	.	.	.
7	61032794	Sniffles2.DEL.2E7EM6	N	<DEL:-26374>	DEL	DEL	-26374	0.5	0.5	888	873	15	0.0169	novel	0.00113	0.00113	rare	0.00415	0	0	0	0	0.00114	0.00426	0	0	0	0	1	1	1	1	1	1	1	1	1	1	0.000563	0.997	0	0	0.594	2.56e-05	5.66e-05	0.392	difficult	GRCh38_AllHomopolymers_gt6bp_imperfectgt10bp_slop5;GRCh38_AllTandemRepeatsandHomopolymers_slop5;GRCh38_AllTandemRepeats_gt100bp_slop5;GRCh38_allTandemRepeats;GRCh38_SimpleRepeat_homopolymer_7to11_slop5;GRCh38_SimpleRepeat_homopolymer_4to6_slop5;GRCh38_AllTandemRepeats_gt10000bp_slop5;GRCh38_lowmappabilityall;GRCh38_nonunique_l100_m2_e1;GRCh38_allOtherDifficultregions;GRCh38_contigs_lt500kb;GRCh38_population_CNV_FP_regions;GRCh38_gaps_slop15kb;GRCh38_chainSelf;GRCh38_segdups;GRCh38_chainSelf_gt10kb;GRCh38_alllowmapandsegdupregions;GRCh38_alldifficultregions	ENSG00000231484-ENSG00000233918	ENSG00000231484-ENSG00000233918	intergenic_region	ENSG00000231484-ENSG00000233918	.	MODIFIER	intergenic_region	.	.	.	.	.	.	.	.	.	.	.	.	CTCF Binding Site;CTCF Binding Site;CTCF Binding Site	.	.
7	61035022	Sniffles2.DEL.2E80M6	N	<DEL:-69>	DEL	DEL	-69	105.408	260.267	888	876	12	0.0135	novel	0.00113	0.00113	rare	0.00415	0	0	0	0	0.00114	0.00422	0	0	0	0	1	1	1	1	1	1	1	1	1	1	0	0.998	0	0	0.173	0	1.71e-05	0.0879	difficult	GRCh38_AllTandemRepeatsandHomopolymers_slop5;GRCh38_AllTandemRepeats_gt100bp_slop5;GRCh38_allTandemRepeats;GRCh38_SimpleRepeat_homopolymer_4to6_slop5;GRCh38_AllTandemRepeats_gt10000bp_slop5;GRCh38_lowmappabilityall;GRCh38_nonunique_l100_m2_e1;GRCh38_allOtherDifficultregions;GRCh38_contigs_lt500kb;GRCh38_population_CNV_FP_regions;GRCh38_chainSelf;GRCh38_chainSelf_gt10kb;GRCh38_alllowmapandsegdupregions;GRCh38_alldifficultregions	ENSG00000231484-ENSG00000233918	ENSG00000231484-ENSG00000233918	intergenic_region	ENSG00000231484-ENSG00000233918	.	MODIFIER	intergenic_region	.	.	.	.	.	.	.	.	.	.	.	.	.	.	.
7	61035375	Sniffles2.INS.2E49M6	N	<INS:77>	INS	INS	77	153.407	218.157	888	875	13	0.0146	novel	0.00507	0.00507	low_frequency	0.00415	0.00694	0.00298	0.00305	0.00877	0.00514	0.00424	0.00699	0.00303	0.00309	0.00888	1	1	1	1	1	1	1	1	1	1	0.00169	0.986	0	0	0.506	0.000378	0.00182	0.175	difficult	GRCh38_AllTandemRepeatsandHomopolymers_slop5;GRCh38_AllTandemRepeats_gt100bp_slop5;GRCh38_allTandemRepeats;GRCh38_AllTandemRepeats_gt10000bp_slop5;GRCh38_allOtherDifficultregions;GRCh38_contigs_lt500kb;GRCh38_population_CNV_FP_regions;GRCh38_chainSelf;GRCh38_chainSelf_gt10kb;GRCh38_alldifficultregions	ENSG00000231484-ENSG00000233918	ENSG00000231484-ENSG00000233918	intergenic_region	ENSG00000231484-ENSG00000233918	.	MODIFIER	intergenic_region	.	.	.	.	.	.	.	.	.	.	.	.	.	.	.
7	61039134	Sniffles2.DEL.2E83M6	N	<DEL:-98>	DEL	DEL	-98	78.311	190.321	888	878	10	0.0113	novel	0.076	0.076	common	0.0726	0.059	0.0833	0.0823	0.0819	0.0769	0.0729	0.059	0.0854	0.0828	0.0838	1	1	0.607	1	0.606	1	1	0.608	1	0.607	0.0479	0.786	0.0827	0.0827	0.509	0.0207	0.0539	0.367	difficult	GRCh38_AllTandemRepeatsandHomopolymers_slop5;GRCh38_AllTandemRepeats_gt100bp_slop5;GRCh38_allTandemRepeats;GRCh38_AllTandemRepeats_gt10000bp_slop5;GRCh38_allOtherDifficultregions;GRCh38_contigs_lt500kb;GRCh38_population_CNV_FP_regions;GRCh38_chainSelf;GRCh38_segdups;GRCh38_chainSelf_gt10kb;GRCh38_alllowmapandsegdupregions;GRCh38_alldifficultregions	ENSG00000231484-ENSG00000233918	ENSG00000231484-ENSG00000233918	intergenic_region	ENSG00000231484-ENSG00000233918	.	MODIFIER	intergenic_region	.	.	.	.	.	.	.	.	.	.	.	.	.	.	.
7	61040209	Sniffles2.INS.2E4CM6	N	<INS:298>	INS	INS	298	199.305	215.917	888	877	11	0.0124	novel	0.0101	0.0101	low_frequency	0.0311	0.0104	0	0	0	0.0103	0.0315	0.0104	0	0	0	0.201	1	1	1	1	0.204	1	1	1	1	0.00732	0.974	0.176	0.176	0.549	0.000257	0.000806	0.334	difficult	GRCh38_AllTandemRepeatsandHomopolymers_slop5;GRCh38_AllTandemRepeats_gt100bp_slop5;GRCh38_allTandemRepeats;GRCh38_AllTandemRepeats_gt10000bp_slop5;GRCh38_allOtherDifficultregions;GRCh38_contigs_lt500kb;GRCh38_population_CNV_FP_regions;GRCh38_chainSelf;GRCh38_segdups;GRCh38_chainSelf_gt10kb;GRCh38_alllowmapandsegdupregions;GRCh38_alldifficultregions	ENSG00000231484-ENSG00000233918	ENSG00000231484-ENSG00000233918	intergenic_region	ENSG00000231484-ENSG00000233918	.	MODIFIER	intergenic_region	.	.	.	.	.	.	.	.	.	.	.	.	.	.	.
7	61040459	Sniffles2.DEL.2E84M6	N	<DEL:-2569>	DEL	DEL	-2569	241.7	271.982	888	876	12	0.0135	novel	0.00113	0.00113	rare	0.00415	0	0	0	0	0.00114	0.00422	0	0	0	0	1	1	1	1	1	1	1	1	1	1	0.000563	0.997	0	0	0.447	1.54e-05	4.32e-05	0.267	difficult	GRCh38_AllTandemRepeatsandHomopolymers_slop5;GRCh38_AllTandemRepeats_gt100bp_slop5;GRCh38_allTandemRepeats;GRCh38_SimpleRepeat_homopolymer_4to6_slop5;GRCh38_AllTandemRepeats_gt10000bp_slop5;GRCh38_lowmappabilityall;GRCh38_nonunique_l100_m2_e1;GRCh38_allOtherDifficultregions;GRCh38_contigs_lt500kb;GRCh38_population_CNV_FP_regions;GRCh38_chainSelf;GRCh38_segdups;GRCh38_chainSelf_gt10kb;GRCh38_alllowmapandsegdupregions;GRCh38_alldifficultregions	ENSG00000231484-ENSG00000233918	ENSG00000231484-ENSG00000233918	intergenic_region	ENSG00000231484-ENSG00000233918	.	MODIFIER	intergenic_region	.	.	.	.	.	.	.	.	.	.	.	.	.	.	.
7	61041670	Sniffles2.DEL.2E85M6	N	<DEL:-112>	DEL	DEL	-112	106.545	383.818	888	880	8	0.00901	novel	0.0495	0.0495	low_frequency	0.0436	0.0417	0.0595	0.0579	0.0468	0.05	0.0441	0.0417	0.0595	0.0583	0.0479	0.366	1	1	1	1	0.37	1	1	1	1	0.0282	0.855	0.0345	0.0345	0.482	0.026	0.0565	0.405	difficult	GRCh38_AllTandemRepeatsandHomopolymers_slop5;GRCh38_AllTandemRepeats_gt100bp_slop5;GRCh38_allTandemRepeats;GRCh38_AllTandemRepeats_gt10000bp_slop5;GRCh38_allOtherDifficultregions;GRCh38_contigs_lt500kb;GRCh38_population_CNV_FP_regions;GRCh38_chainSelf;GRCh38_segdups;GRCh38_chainSelf_gt10kb;GRCh38_alllowmapandsegdupregions;GRCh38_alldifficultregions	ENSG00000231484-ENSG00000233918	ENSG00000231484-ENSG00000233918	intergenic_region	ENSG00000231484-ENSG00000233918	.	MODIFIER	intergenic_region	.	.	.	.	.	.	.	.	.	.	.	.	.	.	.
7	61042832	Sniffles2.DEL.2E86M6	N	<DEL:-101>	DEL	DEL	-101	93.172	373.83	888	886	2	0.00225	novel	0.487	0.487	common	0.45	0.597	0.393	0.552	0.477	0.488	0.45	0.597	0.393	0.552	0.479	1.22e-06	0.0834	2.44e-08	0.000854	7.51e-06	1.22e-06	0.0834	2.44e-08	0.000854	6.76e-06	0.494	0.555	0.519	0.519	0.569	0.504	0.5	0.621	difficult	GRCh38_AllTandemRepeatsandHomopolymers_slop5;GRCh38_AllTandemRepeats_gt100bp_slop5;GRCh38_allTandemRepeats;GRCh38_SimpleRepeat_homopolymer_4to6_slop5;GRCh38_AllTandemRepeats_gt10000bp_slop5;GRCh38_allOtherDifficultregions;GRCh38_contigs_lt500kb;GRCh38_population_CNV_FP_regions;GRCh38_chainSelf;GRCh38_segdups;GRCh38_chainSelf_gt10kb;GRCh38_alllowmapandsegdupregions;GRCh38_alldifficultregions	ENSG00000231484-ENSG00000233918	ENSG00000231484-ENSG00000233918	intergenic_region	ENSG00000231484-ENSG00000233918	.	MODIFIER	intergenic_region	.	.	.	.	.	.	.	.	.	.	.	.	.	.	.
7	61043960	Sniffles2.DEL.2E87M6	N	<DEL:-54>	DEL	DEL	-54	63.141	260.886	888	885	3	0.00338	novel	0.175	0.175	common	0.197	0.181	0.161	0.171	0.158	0.175	0.196	0.181	0.161	0.171	0.16	1.79e-05	0.00447	0.00876	0.0048	0.00909	1.72e-05	0.00447	0.00876	0.0048	0.00886	0.129	0.586	0.238	0.238	0.48	0.0719	0.144	0.397	difficult	GRCh38_AllTandemRepeatsandHomopolymers_slop5;GRCh38_AllTandemRepeats_gt100bp_slop5;GRCh38_allTandemRepeats;GRCh38_AllTandemRepeats_gt10000bp_slop5;GRCh38_allOtherDifficultregions;GRCh38_contigs_lt500kb;GRCh38_population_CNV_FP_regions;GRCh38_chainSelf;GRCh38_segdups;GRCh38_chainSelf_gt10kb;GRCh38_alllowmapandsegdupregions;GRCh38_alldifficultregions	ENSG00000231484-ENSG00000233918	ENSG00000231484-ENSG00000233918	intergenic_region	ENSG00000231484-ENSG00000233918	.	MODIFIER	intergenic_region	.	.	.	.	.	.	.	.	.	.	.	.	CTCF Binding Site	.	.
7	61044915	Sniffles2.INS.2E50M6	N	<INS:52>	INS	INS	52	43.246	415.318	888	885	3	0.00338	novel	0.0923	0.0923	common	0.12	0.0972	0.0744	0.0793	0.079	0.0927	0.121	0.0972	0.0744	0.0793	0.0799	0.031	0.363	0.603	0.601	0.603	0.031	0.363	0.603	0.601	0.603	0.0636	0.731	0.104	0.104	0.504	0.0286	0.0616	0.425	difficult	GRCh38_AllTandemRepeatsandHomopolymers_slop5;GRCh38_AllTandemRepeats_gt100bp_slop5;GRCh38_allTandemRepeats;GRCh38_AllTandemRepeats_gt10000bp_slop5;GRCh38_allOtherDifficultregions;GRCh38_contigs_lt500kb;GRCh38_population_CNV_FP_regions;GRCh38_chainSelf;GRCh38_chainSelf_gt10kb;GRCh38_alldifficultregions	ENSG00000231484-ENSG00000233918	ENSG00000231484-ENSG00000233918	intergenic_region	ENSG00000231484-ENSG00000233918	.	MODIFIER	intergenic_region	.	.	.	.	.	.	.	.	.	.	.	.	.	.	.
7	61045110	Sniffles2.DEL.2E88M6	N	<DEL:-88>	DEL	DEL	-88	99.973	452.331	888	884	4	0.00451	novel	0.094	0.094	common	0.102	0.0938	0.0744	0.113	0.0848	0.095	0.104	0.0938	0.0744	0.113	0.0863	0.146	0.612	0.603	0.228	0.612	0.0863	0.612	0.603	0.228	0.614	0.0614	0.741	0.132	0.132	0.476	0.0943	0.131	0.54	difficult	GRCh38_AllTandemRepeatsandHomopolymers_slop5;GRCh38_AllTandemRepeats_gt100bp_slop5;GRCh38_allTandemRepeats;GRCh38_AllTandemRepeats_gt10000bp_slop5;GRCh38_lowmappabilityall;GRCh38_nonunique_l100_m2_e1;GRCh38_allOtherDifficultregions;GRCh38_contigs_lt500kb;GRCh38_population_CNV_FP_regions;GRCh38_chainSelf;GRCh38_chainSelf_gt10kb;GRCh38_alllowmapandsegdupregions;GRCh38_alldifficultregions	ENSG00000231484-ENSG00000233918	ENSG00000231484-ENSG00000233918	intergenic_region	ENSG00000231484-ENSG00000233918	.	MODIFIER	intergenic_region	.	.	.	.	.	.	.	.	.	.	.	.	.	.	.
7	61046374	Sniffles2.DEL.2E89M6	N	<DEL:-94>	DEL	DEL	-94	76.135	190.72	888	884	4	0.00451	novel	0.0298	0.0298	low_frequency	0.0228	0.0139	0.0357	0.0427	0.0351	0.03	0.0229	0.0139	0.0357	0.0429	0.0355	1	1	1	1	1	1	1	1	1	1	0.0191	0.902	0	0	0.472	0.0205	0.0375	0.449	difficult	GRCh38_AllTandemRepeatsandHomopolymers_slop5;GRCh38_AllTandemRepeats_gt100bp_slop5;GRCh38_allTandemRepeats;GRCh38_AllTandemRepeats_gt10000bp_slop5;GRCh38_allOtherDifficultregions;GRCh38_contigs_lt500kb;GRCh38_population_CNV_FP_regions;GRCh38_chainSelf;GRCh38_chainSelf_gt10kb;GRCh38_alldifficultregions	ENSG00000231484-ENSG00000233918	ENSG00000231484-ENSG00000233918	intergenic_region	ENSG00000231484-ENSG00000233918	.	MODIFIER	intergenic_region	.	.	.	.	.	.	.	.	.	.	.	.	.	.	.
7	61046433	Sniffles2.INS.2E51M6	N	<INS:1233>	INS	INS	1233	63.155	54.95	888	885	3	0.00338	novel	0.0873	0.0873	common	0.118	0.0972	0.0566	0.0823	0.0702	0.087	0.117	0.0972	0.0566	0.0823	0.071	0.0546	0.363	1	0.604	1	0.0526	0.363	1	0.604	1	0.0648	0.74	0.103	0.103	0.507	0.0325	0.0652	0.436	difficult	GRCh38_AllTandemRepeatsandHomopolymers_slop5;GRCh38_AllTandemRepeats_gt100bp_slop5;GRCh38_allTandemRepeats;GRCh38_AllTandemRepeats_gt10000bp_slop5;GRCh38_allOtherDifficultregions;GRCh38_contigs_lt500kb;GRCh38_population_CNV_FP_regions;GRCh38_chainSelf;GRCh38_chainSelf_gt10kb;GRCh38_alldifficultregions	ENSG00000231484-ENSG00000233918	ENSG00000231484-ENSG00000233918	intergenic_region	ENSG00000231484-ENSG00000233918	.	MODIFIER	intergenic_region	.	.	.	.	.	.	.	.	.	.	.	.	.	.	.
7	61047183	Sniffles2.DEL.2E8AM6	N	<DEL:-139>	DEL	DEL	-139	129.832	313.394	888	886	2	0.00225	novel	0.0445	0.0445	low_frequency	0.0477	0.0417	0.0327	0.064	0.0351	0.0446	0.0479	0.0417	0.0327	0.0644	0.0351	1	1	1	1	0.181	1	1	1	1	0.181	0.0265	0.869	0.0513	0.0513	0.482	0.0324	0.0531	0.501	difficult	GRCh38_AllTandemRepeatsandHomopolymers_slop5;GRCh38_AllTandemRepeats_gt100bp_slop5;GRCh38_allTandemRepeats;GRCh38_AllTandemRepeats_gt10000bp_slop5;GRCh38_allOtherDifficultregions;GRCh38_contigs_lt500kb;GRCh38_population_CNV_FP_regions;GRCh38_chainSelf;GRCh38_chainSelf_gt10kb;GRCh38_alldifficultregions	ENSG00000231484-ENSG00000233918	ENSG00000231484-ENSG00000233918	intergenic_region	ENSG00000231484-ENSG00000233918	.	MODIFIER	intergenic_region	.	.	.	.	.	.	.	.	.	.	.	.	.	.	.
7	61047466	Sniffles2.DEL.2E8BM6	N	<DEL:-704>	DEL	DEL	-704	218.535	157.44	888	882	6	0.00676	novel	0.00338	0.00338	rare	0	0.00347	0	0.0061	0.00877	0.0034	0	0.00347	0	0.00614	0.00888	1	1	1	1	1	1	1	1	1	1	0.00113	0.991	0	0	0.358	0.00101	0.00378	0.287	difficult	GRCh38_AllHomopolymers_gt6bp_imperfectgt10bp_slop5;GRCh38_AllTandemRepeatsandHomopolymers_slop5;GRCh38_AllTandemRepeats_gt100bp_slop5;GRCh38_allTandemRepeats;GRCh38_SimpleRepeat_homopolymer_7to11_slop5;GRCh38_SimpleRepeat_homopolymer_4to6_slop5;GRCh38_AllTandemRepeats_gt10000bp_slop5;GRCh38_allOtherDifficultregions;GRCh38_contigs_lt500kb;GRCh38_population_CNV_FP_regions;GRCh38_chainSelf;GRCh38_chainSelf_gt10kb;GRCh38_alldifficultregions	ENSG00000231484-ENSG00000233918	ENSG00000231484-ENSG00000233918	intergenic_region	ENSG00000231484-ENSG00000233918	.	MODIFIER	intergenic_region	.	.	.	.	.	.	.	.	.	.	.	.	.	.	.
7	61047640	Sniffles2.INS.2E52M6	N	<INS:998>	INS	INS	998	107.807	36.095	888	885	3	0.00338	novel	0.0372	0.0372	low_frequency	0.0539	0.0382	0.0268	0.0427	0.0175	0.0373	0.0542	0.0382	0.0268	0.0427	0.0177	1	1	1	1	1	1	1	1	1	1	0.0225	0.891	0.0606	0.0606	0.485	0.0196	0.0292	0.536	difficult	GRCh38_AllTandemRepeatsandHomopolymers_slop5;GRCh38_AllTandemRepeats_gt100bp_slop5;GRCh38_allTandemRepeats;GRCh38_AllTandemRepeats_gt10000bp_slop5;GRCh38_allOtherDifficultregions;GRCh38_contigs_lt500kb;GRCh38_population_CNV_FP_regions;GRCh38_chainSelf;GRCh38_chainSelf_gt10kb;GRCh38_alldifficultregions	ENSG00000231484-ENSG00000233918	ENSG00000231484-ENSG00000233918	intergenic_region	ENSG00000231484-ENSG00000233918	.	MODIFIER	intergenic_region	.	.	.	.	.	.	.	.	.	.	.	.	.	.	.
7	61048748	Sniffles2.DEL.2E8DM6	N	<DEL:-490>	DEL	DEL	-490	132.482	101.278	888	883	5	0.00563	novel	0.085	0.085	common	0.0705	0.0833	0.0774	0.0945	0.105	0.0855	0.0711	0.0833	0.0778	0.0951	0.106	0.614	0.599	0.602	0.365	0.222	0.615	0.599	0.601	0.365	0.222	0.0428	0.786	0.106	0.106	0.44	0.0849	0.12	0.539	difficult	GRCh38_AllTandemRepeatsandHomopolymers_slop5;GRCh38_AllTandemRepeats_gt100bp_slop5;GRCh38_allTandemRepeats;GRCh38_SimpleRepeat_homopolymer_4to6_slop5;GRCh38_AllTandemRepeats_gt10000bp_slop5;GRCh38_allOtherDifficultregions;GRCh38_contigs_lt500kb;GRCh38_population_CNV_FP_regions;GRCh38_gaps_slop15kb;GRCh38_chainSelf;GRCh38_chainSelf_gt10kb;GRCh38_alldifficultregions	ENSG00000231484-ENSG00000233918	ENSG00000231484-ENSG00000233918	intergenic_region	ENSG00000231484-ENSG00000233918	.	MODIFIER	intergenic_region	.	.	.	.	.	.	.	.	.	.	.	.	.	.	.
7	61048940	Sniffles2.INS.2E55M6	N	<INS:120>	INS	INS	120	36.026	445.724	888	885	3	0.00338	novel	0.031	0.031	low_frequency	0.0498	0.0312	0.0208	0.0305	0.0146	0.0311	0.05	0.0312	0.021	0.0305	0.0147	1	1	1	1	1	1	1	1	1	1	0.0208	0.901	0.0364	0.0364	0.499	0.0215	0.0264	0.617	difficult	GRCh38_AllTandemRepeatsandHomopolymers_slop5;GRCh38_AllTandemRepeats_gt100bp_slop5;GRCh38_allTandemRepeats;GRCh38_AllTandemRepeats_gt10000bp_slop5;GRCh38_allOtherDifficultregions;GRCh38_contigs_lt500kb;GRCh38_population_CNV_FP_regions;GRCh38_gaps_slop15kb;GRCh38_chainSelf;GRCh38_chainSelf_gt10kb;GRCh38_alldifficultregions	ENSG00000231484-ENSG00000233918	ENSG00000231484-ENSG00000233918	intergenic_region	ENSG00000231484-ENSG00000233918	.	MODIFIER	intergenic_region	.	.	.	.	.	.	.	.	.	.	.	.	.	.	.
7	61049692	Sniffles2.DEL.2E8EM6	N	<DEL:-95>	DEL	DEL	-95	169.875	274.948	888	886	2	0.00225	novel	0.267	0.267	common	0.255	0.274	0.238	0.293	0.281	0.267	0.254	0.274	0.238	0.293	0.282	9.15e-10	3.84e-07	6.95e-06	2.11e-09	6.9e-09	9.58e-10	3.84e-07	6.95e-06	2.11e-09	6.28e-09	0.21	0.495	0.354	0.354	0.473	0.209	0.269	0.472	difficult	GRCh38_AllTandemRepeatsandHomopolymers_slop5;GRCh38_AllTandemRepeats_gt100bp_slop5;GRCh38_allTandemRepeats;GRCh38_AllTandemRepeats_gt10000bp_slop5;GRCh38_allOtherDifficultregions;GRCh38_contigs_lt500kb;GRCh38_population_CNV_FP_regions;GRCh38_gaps_slop15kb;GRCh38_chainSelf;GRCh38_chainSelf_gt10kb;GRCh38_alldifficultregions	ENSG00000231484-ENSG00000233918	ENSG00000231484-ENSG00000233918	intergenic_region	ENSG00000231484-ENSG00000233918	.	MODIFIER	intergenic_region	.	.	.	.	.	.	.	.	.	.	.	.	.	.	.
7	61051348	Sniffles2.DEL.2E8FM6	N	<DEL:-59>	DEL	DEL	-59	75.981	420.386	888	884	4	0.00451	novel	0.00507	0.00507	low_frequency	0.00208	0.00347	0.00298	0	0.0175	0.00509	0.00208	0.00347	0.00299	0	0.0176	1	1	1	1	1	1	1	1	1	1	0.0045	0.983	0	0	0.553	0.00057	0.00465	0.187	difficult	GRCh38_AllTandemRepeatsandHomopolymers_slop5;GRCh38_AllTandemRepeats_gt100bp_slop5;GRCh38_allTandemRepeats;GRCh38_SimpleRepeat_homopolymer_4to6_slop5;GRCh38_AllTandemRepeats_gt10000bp_slop5;GRCh38_allOtherDifficultregions;GRCh38_contigs_lt500kb;GRCh38_population_CNV_FP_regions;GRCh38_gaps_slop15kb;GRCh38_chainSelf;GRCh38_chainSelf_gt10kb;GRCh38_alldifficultregions	ENSG00000231484-ENSG00000233918	ENSG00000231484-ENSG00000233918	intergenic_region	ENSG00000231484-ENSG00000233918	.	MODIFIER	intergenic_region	.	.	.	.	.	.	.	.	.	.	.	.	.	.	.
7	61052802	Sniffles2.DEL.2E90M6	N	<DEL:-298>	DEL	DEL	-298	201.804	306.689	888	885	3	0.00338	novel	0.0546	0.0546	common	0.0477	0.0694	0.0476	0.0579	0.0556	0.0548	0.0479	0.0694	0.0479	0.0579	0.0559	1	1	1	1	1	1	1	1	1	1	0.0315	0.847	0.0722	0.0722	0.454	0.016	0.0444	0.33	difficult	GRCh38_AllTandemRepeatsandHomopolymers_slop5;GRCh38_AllTandemRepeats_gt100bp_slop5;GRCh38_allTandemRepeats;GRCh38_SimpleRepeat_homopolymer_4to6_slop5;GRCh38_AllTandemRepeats_gt10000bp_slop5;GRCh38_lowmappabilityall;GRCh38_nonunique_l100_m2_e1;GRCh38_allOtherDifficultregions;GRCh38_contigs_lt500kb;GRCh38_population_CNV_FP_regions;GRCh38_gaps_slop15kb;GRCh38_chainSelf;GRCh38_chainSelf_gt10kb;GRCh38_alllowmapandsegdupregions;GRCh38_alldifficultregions	ENSG00000231484-ENSG00000233918	ENSG00000231484-ENSG00000233918	intergenic_region	ENSG00000231484-ENSG00000233918	.	MODIFIER	intergenic_region	.	.	.	.	.	.	.	.	.	.	.	.	.	.	.
7	61052848	Sniffles2.INS.2E59M6	N	<INS:2929>	INS	INS	2929	10.024	353.128	888	874	14	0.0158	novel	0.00113	0.00113	rare	0	0	0.00595	0	0	0.00114	0	0	0.00637	0	0	1	1	1	1	1	1	1	1	1	1	0.000563	0.997	0	0	0.496	3.07e-06	0.000199	0.0543	difficult	GRCh38_AllTandemRepeatsandHomopolymers_slop5;GRCh38_AllTandemRepeats_gt100bp_slop5;GRCh38_allTandemRepeats;GRCh38_AllTandemRepeats_gt10000bp_slop5;GRCh38_allOtherDifficultregions;GRCh38_contigs_lt500kb;GRCh38_population_CNV_FP_regions;GRCh38_gaps_slop15kb;GRCh38_chainSelf;GRCh38_chainSelf_gt10kb;GRCh38_alldifficultregions	ENSG00000231484-ENSG00000233918	ENSG00000231484-ENSG00000233918	intergenic_region	ENSG00000231484-ENSG00000233918	.	MODIFIER	intergenic_region	.	.	.	.	.	.	.	.	.	.	.	.	.	.	.
7	61053084	Sniffles2.INS.2E58M6	N	<INS:92>	INS	INS	92	110.248	356.111	888	884	4	0.00451	novel	0.0186	0.0186	low_frequency	0.0622	0.0104	0	0	0	0.0187	0.0625	0.0105	0	0	0	0.226	1	1	1	1	0.227	1	1	1	1	0.0141	0.963	0.258	0.258	0.576	0.00107	0.00205	0.457	difficult	GRCh38_AllTandemRepeatsandHomopolymers_slop5;GRCh38_AllTandemRepeats_gt100bp_slop5;GRCh38_allTandemRepeats;GRCh38_AllTandemRepeats_gt10000bp_slop5;GRCh38_allOtherDifficultregions;GRCh38_contigs_lt500kb;GRCh38_population_CNV_FP_regions;GRCh38_gaps_slop15kb;GRCh38_chainSelf;GRCh38_chainSelf_gt10kb;GRCh38_alldifficultregions	ENSG00000231484-ENSG00000233918	ENSG00000231484-ENSG00000233918	intergenic_region	ENSG00000231484-ENSG00000233918	.	MODIFIER	intergenic_region	.	.	.	.	.	.	.	.	.	.	.	.	.	.	.
7	61053796	Sniffles2.DEL.2E91M6	N	<DEL:-121>	DEL	DEL	-121	102.137	292.218	888	884	4	0.00451	novel	0.105	0.105	common	0.0892	0.0972	0.101	0.107	0.137	0.106	0.0896	0.0972	0.102	0.107	0.139	0.231	0.363	0.224	0.22	0.0467	0.231	0.363	0.224	0.22	0.0468	0.0805	0.717	0.182	0.182	0.489	0.0508	0.0924	0.422	difficult	GRCh38_AllTandemRepeatsandHomopolymers_slop5;GRCh38_AllTandemRepeats_gt100bp_slop5;GRCh38_allTandemRepeats;GRCh38_AllTandemRepeats_gt10000bp_slop5;GRCh38_allOtherDifficultregions;GRCh38_contigs_lt500kb;GRCh38_population_CNV_FP_regions;GRCh38_gaps_slop15kb;GRCh38_chainSelf;GRCh38_chainSelf_gt10kb;GRCh38_alldifficultregions	ENSG00000231484-ENSG00000233918	ENSG00000231484-ENSG00000233918	intergenic_region	ENSG00000231484-ENSG00000233918	.	MODIFIER	intergenic_region	.	.	.	.	.	.	.	.	.	.	.	.	.	.	.
7	61054392	Sniffles2.INS.2E5AM6	N	<INS:76>	INS	INS	76	170.853	334.25	888	885	3	0.00338	novel	0.00394	0.00394	rare	0	0	0.0149	0.0061	0	0.00396	0	0	0.0149	0.0061	0	1	1	1	1	1	1	1	1	1	1	0.00282	0.986	0	0	0.509	0.00498	0.00705	0.526	difficult	GRCh38_AllTandemRepeatsandHomopolymers_slop5;GRCh38_AllTandemRepeats_gt100bp_slop5;GRCh38_allTandemRepeats;GRCh38_AllTandemRepeats_gt10000bp_slop5;GRCh38_allOtherDifficultregions;GRCh38_contigs_lt500kb;GRCh38_population_CNV_FP_regions;GRCh38_gaps_slop15kb;GRCh38_chainSelf;GRCh38_chainSelf_gt10kb;GRCh38_alldifficultregions	ENSG00000231484-ENSG00000233918	ENSG00000231484-ENSG00000233918	intergenic_region	ENSG00000231484-ENSG00000233918	.	MODIFIER	intergenic_region	.	.	.	.	.	.	.	.	.	.	.	.	.	.	.
7	61054727	Sniffles2.DEL.2E92M6	N	<DEL:-79>	DEL	DEL	-79	85.731	270.085	888	884	4	0.00451	novel	0.0726	0.0726	common	0.0685	0.0833	0.0566	0.0762	0.0819	0.073	0.069	0.0833	0.0569	0.0762	0.0824	0.61	0.599	1	0.602	0.606	0.61	0.599	1	0.602	0.606	0.0439	0.795	0.0853	0.0853	0.487	0.0176	0.04	0.374	difficult	GRCh38_AllTandemRepeatsandHomopolymers_slop5;GRCh38_AllTandemRepeats_gt100bp_slop5;GRCh38_allTandemRepeats;GRCh38_AllTandemRepeats_gt10000bp_slop5;GRCh38_allOtherDifficultregions;GRCh38_contigs_lt500kb;GRCh38_population_CNV_FP_regions;GRCh38_gaps_slop15kb;GRCh38_chainSelf;GRCh38_chainSelf_gt10kb;GRCh38_alldifficultregions	ENSG00000231484-ENSG00000233918	ENSG00000231484-ENSG00000233918	intergenic_region	ENSG00000231484-ENSG00000233918	.	MODIFIER	intergenic_region	.	.	.	.	.	.	.	.	.	.	.	.	.	.	.
7	61054871	Sniffles2.INS.2E5BM6	N	<INS:2929>	INS	INS	2929	61.586	578.989	888	873	15	0.0169	novel	0.00113	0.00113	rare	0	0	0.00595	0	0	0.00114	0	0	0.00641	0	0	1	1	1	1	1	1	1	1	1	1	0.00169	0.997	0.5	0.5	0.338	0.00604	0.00999	0.537	difficult	GRCh38_AllTandemRepeatsandHomopolymers_slop5;GRCh38_AllTandemRepeats_gt100bp_slop5;GRCh38_allTandemRepeats;GRCh38_AllTandemRepeats_gt10000bp_slop5;GRCh38_lowmappabilityall;GRCh38_nonunique_l100_m2_e1;GRCh38_allOtherDifficultregions;GRCh38_contigs_lt500kb;GRCh38_population_CNV_FP_regions;GRCh38_gaps_slop15kb;GRCh38_chainSelf;GRCh38_chainSelf_gt10kb;GRCh38_alllowmapandsegdupregions;GRCh38_alldifficultregions	ENSG00000231484-ENSG00000233918	ENSG00000231484-ENSG00000233918	intergenic_region	ENSG00000231484-ENSG00000233918	.	MODIFIER	intergenic_region	.	.	.	.	.	.	.	.	.	.	.	.	.	.	.
7	61055469	Sniffles2.INS.2E5CM6	N	<INS:137>	INS	INS	137	134.082	404.79	888	884	4	0.00451	novel	0.15	0.15	common	0.147	0.153	0.134	0.156	0.161	0.15	0.148	0.153	0.135	0.156	0.162	0.00364	0.198	0.0469	0.0151	0.00874	0.00362	0.198	0.0466	0.0151	0.0087	0.0997	0.642	0.204	0.204	0.48	0.0733	0.127	0.428	difficult	GRCh38_AllTandemRepeatsandHomopolymers_slop5;GRCh38_AllTandemRepeats_gt100bp_slop5;GRCh38_allTandemRepeats;GRCh38_AllTandemRepeats_gt10000bp_slop5;GRCh38_allOtherDifficultregions;GRCh38_contigs_lt500kb;GRCh38_population_CNV_FP_regions;GRCh38_gaps_slop15kb;GRCh38_chainSelf;GRCh38_chainSelf_gt10kb;GRCh38_alldifficultregions	ENSG00000231484-ENSG00000233918	ENSG00000231484-ENSG00000233918	intergenic_region	ENSG00000231484-ENSG00000233918	.	MODIFIER	intergenic_region	.	.	.	.	.	.	.	.	.	.	.	.	.	.	.
7	61056206	Sniffles2.INS.2E5DM6	N	<INS:1124>	INS	INS	1124	146.616	82.215	888	883	5	0.00563	novel	0.00338	0.00338	rare	0.00415	0.00694	0.00298	0	0.00292	0.0034	0.00418	0.00694	0.00299	0	0.00296	1	1	1	1	1	1	1	1	1	1	0.00225	0.989	0	0	0.503	0.000572	0.00126	0.373	difficult	GRCh38_AllTandemRepeatsandHomopolymers_slop5;GRCh38_AllTandemRepeats_gt100bp_slop5;GRCh38_allTandemRepeats;GRCh38_AllTandemRepeats_gt10000bp_slop5;GRCh38_allOtherDifficultregions;GRCh38_contigs_lt500kb;GRCh38_population_CNV_FP_regions;GRCh38_gaps_slop15kb;GRCh38_chainSelf;GRCh38_chainSelf_gt10kb;GRCh38_alldifficultregions	ENSG00000231484-ENSG00000233918	ENSG00000231484-ENSG00000233918	intergenic_region	ENSG00000231484-ENSG00000233918	.	MODIFIER	intergenic_region	.	.	.	.	.	.	.	.	.	.	.	.	CTCF Binding Site	.	.
7	61057117	Sniffles2.INS.2E5EM6	N	<INS:71>	INS	INS	71	69.831	315.779	888	885	3	0.00338	novel	0.121	0.121	common	0.102	0.115	0.22	0.0762	0.0994	0.122	0.102	0.115	0.22	0.0762	0.1	0.483	0.217	0.0059	0.602	0.378	0.483	0.217	0.0059	0.602	0.379	0.0766	0.716	0.208	0.208	0.47	0.0377	0.0742	0.427	difficult	GRCh38_AllTandemRepeatsandHomopolymers_slop5;GRCh38_AllTandemRepeats_gt100bp_slop5;GRCh38_allTandemRepeats;GRCh38_AllTandemRepeats_gt10000bp_slop5;GRCh38_allOtherDifficultregions;GRCh38_contigs_lt500kb;GRCh38_population_CNV_FP_regions;GRCh38_gaps_slop15kb;GRCh38_chainSelf;GRCh38_chainSelf_gt10kb;GRCh38_alldifficultregions	ENSG00000231484-ENSG00000233918	ENSG00000231484-ENSG00000233918	intergenic_region	ENSG00000231484-ENSG00000233918	.	MODIFIER	intergenic_region	.	.	.	.	.	.	.	.	.	.	.	.	.	.	.
7	61057967	Sniffles2.BND.2EADM6	N	<BND:2EADM6>	BND	OTHER	.	0	160.875	888	877	11	0.0124	not_compared	0.00225	0.00225	rare	0.00415	0.00347	0	0.00305	0	0.00228	0.00422	0.0035	0	0.00307	0	1	1	1	1	1	1	1	1	1	1	0.000563	0.994	0	0	0.283	0.00175	0.00449	0.364	difficult	GRCh38_AllTandemRepeatsandHomopolymers_slop5;GRCh38_AllTandemRepeats_gt100bp_slop5;GRCh38_allTandemRepeats;GRCh38_AllTandemRepeats_gt10000bp_slop5;GRCh38_allOtherDifficultregions;GRCh38_contigs_lt500kb;GRCh38_population_CNV_FP_regions;GRCh38_gaps_slop15kb;GRCh38_chainSelf;GRCh38_chainSelf_gt10kb;GRCh38_alldifficultregions	.	.	intergenic_region	ENSG00000231484-ENSG00000233918	.	LOW	feature_fusion	.	.	.	.	.	.	.	.	.	.	.	.	CTCF Binding Site	.	.
7	61057967	Sniffles2.BND.2EAEM6	N	<BND:2EAEM6>	BND	OTHER	.	0	3.19	888	877	11	0.0124	not_compared	0.00113	0.00113	rare	0	0.00347	0	0	0.00292	0.00114	0	0.0035	0	0	0.00296	1	1	1	1	1	1	1	1	1	1	0	0.998	0	0	0.354	7.17e-06	7.47e-05	0.159	difficult	GRCh38_AllTandemRepeatsandHomopolymers_slop5;GRCh38_AllTandemRepeats_gt100bp_slop5;GRCh38_allTandemRepeats;GRCh38_AllTandemRepeats_gt10000bp_slop5;GRCh38_allOtherDifficultregions;GRCh38_contigs_lt500kb;GRCh38_population_CNV_FP_regions;GRCh38_gaps_slop15kb;GRCh38_chainSelf;GRCh38_chainSelf_gt10kb;GRCh38_alldifficultregions	.	.	intergenic_region	ENSG00000231484-ENSG00000233918	.	LOW	feature_fusion	.	.	.	.	.	.	.	.	.	.	.	.	CTCF Binding Site	.	.
7	61059222	Sniffles2.DEL.2E96M6	N	<DEL:-7393>	DEL	DEL	-7393	9.243	27.064	888	876	12	0.0135	novel	0.027	0.027	low_frequency	0.0975	0.00347	0	0	0	0.0274	0.0987	0.0035	0	0	0	0.709	1	1	1	1	0.71	1	1	1	1	0.0259	0.935	0.34	0.34	0.581	0.0025	0.00289	0.671	difficult	GRCh38_AllHomopolymers_gt6bp_imperfectgt10bp_slop5;GRCh38_AllTandemRepeatsandHomopolymers_slop5;GRCh38_AllTandemRepeats_gt100bp_slop5;GRCh38_allTandemRepeats;GRCh38_SimpleRepeat_homopolymer_7to11_slop5;GRCh38_SimpleRepeat_homopolymer_4to6_slop5;GRCh38_AllTandemRepeats_gt10000bp_slop5;GRCh38_lowmappabilityall;GRCh38_nonunique_l100_m2_e1;GRCh38_allOtherDifficultregions;GRCh38_contigs_lt500kb;GRCh38_population_CNV_FP_regions;GRCh38_gaps_slop15kb;GRCh38_segdups_gt10kb;GRCh38_chainSelf;GRCh38_segdups;GRCh38_chainSelf_gt10kb;GRCh38_alllowmapandsegdupregions;GRCh38_alldifficultregions	ENSG00000231484-ENSG00000233918	ENSG00000231484-ENSG00000233918	intergenic_region	ENSG00000231484-ENSG00000233918	.	MODIFIER	intergenic_region	.	.	.	.	.	.	.	.	.	.	.	.	.	.	.
7	61059269	Sniffles2.DEL.2E97M6	N	<DEL:-75>	DEL	DEL	-75	61.625	258.035	888	875	13	0.0146	novel	0.00451	0.00451	rare	0	0.00347	0.00298	0.00305	0.0146	0.00457	0	0.0035	0.00307	0.00309	0.0147	1	1	1	1	1	1	1	1	1	1	0.0045	0.983	0	0	0.717	0.00317	0.00358	0.529	difficult	GRCh38_AllTandemRepeatsandHomopolymers_slop5;GRCh38_AllTandemRepeats_gt100bp_slop5;GRCh38_allTandemRepeats;GRCh38_AllTandemRepeats_gt10000bp_slop5;GRCh38_lowmappabilityall;GRCh38_nonunique_l100_m2_e1;GRCh38_allOtherDifficultregions;GRCh38_contigs_lt500kb;GRCh38_population_CNV_FP_regions;GRCh38_gaps_slop15kb;GRCh38_chainSelf;GRCh38_chainSelf_gt10kb;GRCh38_alllowmapandsegdupregions;GRCh38_alldifficultregions	ENSG00000231484-ENSG00000233918	ENSG00000231484-ENSG00000233918	intergenic_region	ENSG00000231484-ENSG00000233918	.	MODIFIER	intergenic_region	.	.	.	.	.	.	.	.	.	.	.	.	.	.	.
7	61060115	Sniffles2.INS.2E5FM6	N	<INS:190>	INS	INS	190	77.362	219.466	888	877	11	0.0124	novel	0.00225	0.00225	rare	0	0.00694	0.00595	0	0	0.00228	0	0.00699	0.0061	0	0	1	1	1	1	1	1	1	1	1	1	0.00169	0.993	0	0	0.773	0.000218	0.00287	0.294	difficult	GRCh38_AllTandemRepeatsandHomopolymers_slop5;GRCh38_AllTandemRepeats_gt100bp_slop5;GRCh38_allTandemRepeats;GRCh38_AllTandemRepeats_gt10000bp_slop5;GRCh38_allOtherDifficultregions;GRCh38_contigs_lt500kb;GRCh38_population_CNV_FP_regions;GRCh38_gaps_slop15kb;GRCh38_chainSelf;GRCh38_chainSelf_gt10kb;GRCh38_alldifficultregions	ENSG00000231484-ENSG00000233918	ENSG00000231484-ENSG00000233918	intergenic_region	ENSG00000231484-ENSG00000233918	.	MODIFIER	intergenic_region	.	.	.	.	.	.	.	.	.	.	.	.	.	.	.
7	61060716	Sniffles2.INS.2E61M6	N	<INS:3824>	INS	INS	3824	25.17	9.534	888	849	39	0.0439	novel	0.00225	0.00225	rare	0.00415	0.00694	0	0	0	0.00236	0.00427	0.00735	0	0	0	1	0.00348	1	1	1	1	0.00369	1	1	1	0.000563	0.995	0	0	0.271	0.000328	0.000888	0.281	difficult	GRCh38_AllTandemRepeatsandHomopolymers_slop5;GRCh38_AllTandemRepeats_gt100bp_slop5;GRCh38_allTandemRepeats;GRCh38_AllTandemRepeats_gt10000bp_slop5;GRCh38_allOtherDifficultregions;GRCh38_contigs_lt500kb;GRCh38_population_CNV_FP_regions;GRCh38_gaps_slop15kb;GRCh38_chainSelf;GRCh38_chainSelf_gt10kb;GRCh38_alldifficultregions	ENSG00000231484-ENSG00000233918	ENSG00000231484-ENSG00000233918	intergenic_region	ENSG00000231484-ENSG00000233918	.	MODIFIER	intergenic_region	.	.	.	.	.	.	.	.	.	.	.	.	.	.	.
7	61061123	Sniffles2.DEL.2E99M6	N	<DEL:-69>	DEL	DEL	-69	73.194	248.38	888	877	11	0.0124	novel	0.00169	0.00169	rare	0	0.00347	0	0.00305	0.00292	0.00171	0	0.0035	0	0.00312	0.00292	1	1	1	1	1	1	1	1	1	1	0	0.997	0	0	0.25	2.46e-05	0.000101	0.192	difficult	GRCh38_AllTandemRepeatsandHomopolymers_slop5;GRCh38_AllTandemRepeats_gt100bp_slop5;GRCh38_allTandemRepeats;GRCh38_SimpleRepeat_homopolymer_4to6_slop5;GRCh38_AllTandemRepeats_gt10000bp_slop5;GRCh38_lowmappabilityall;GRCh38_nonunique_l100_m2_e1;GRCh38_allOtherDifficultregions;GRCh38_contigs_lt500kb;GRCh38_population_CNV_FP_regions;GRCh38_gaps_slop15kb;GRCh38_chainSelf;GRCh38_chainSelf_gt10kb;GRCh38_alllowmapandsegdupregions;GRCh38_alldifficultregions	ENSG00000231484-ENSG00000233918	ENSG00000231484-ENSG00000233918	intergenic_region	ENSG00000231484-ENSG00000233918	.	MODIFIER	intergenic_region	.	.	.	.	.	.	.	.	.	.	.	.	.	.	.
7	61061982	Sniffles2.DEL.2E9BM6	N	<DEL:-68>	DEL	DEL	-68	100.473	295.145	888	874	14	0.0158	novel	0.00169	0.00169	rare	0.00208	0.00347	0	0.00305	0	0.00172	0.00211	0.0035	0	0.00314	0	1	1	1	1	1	1	1	1	1	1	0.000563	0.995	0	0	0.34	0.000454	0.000972	0.476	difficult	GRCh38_AllTandemRepeatsandHomopolymers_slop5;GRCh38_AllTandemRepeats_gt100bp_slop5;GRCh38_allTandemRepeats;GRCh38_AllTandemRepeats_gt10000bp_slop5;GRCh38_allOtherDifficultregions;GRCh38_contigs_lt500kb;GRCh38_population_CNV_FP_regions;GRCh38_gaps_slop15kb;GRCh38_segdups_gt10kb;GRCh38_chainSelf;GRCh38_segdups;GRCh38_chainSelf_gt10kb;GRCh38_alllowmapandsegdupregions;GRCh38_alldifficultregions	ENSG00000231484-ENSG00000233918	ENSG00000231484-ENSG00000233918	intergenic_region	ENSG00000231484-ENSG00000233918	.	MODIFIER	intergenic_region	.	.	.	.	.	.	.	.	.	.	.	.	.	.	.
7	61063343	Sniffles2.DEL.2E9CM6	N	<DEL:-62>	DEL	DEL	-62	85.529	357.033	888	874	14	0.0158	novel	0.00563	0.00563	low_frequency	0.0083	0.00347	0.00595	0.00305	0.00585	0.00572	0.00844	0.00352	0.00602	0.00312	0.00592	0.0125	1	1	1	1	0.0127	1	1	1	1	0.00225	0.986	0	0	0.524	0.000523	0.00485	0.26	difficult	GRCh38_AllTandemRepeatsandHomopolymers_slop5;GRCh38_AllTandemRepeats_gt100bp_slop5;GRCh38_allTandemRepeats;GRCh38_AllTandemRepeats_gt10000bp_slop5;GRCh38_lowmappabilityall;GRCh38_nonunique_l100_m2_e1;GRCh38_allOtherDifficultregions;GRCh38_contigs_lt500kb;GRCh38_population_CNV_FP_regions;GRCh38_gaps_slop15kb;GRCh38_segdups_gt10kb;GRCh38_chainSelf;GRCh38_segdups;GRCh38_chainSelf_gt10kb;GRCh38_alllowmapandsegdupregions;GRCh38_alldifficultregions	ENSG00000231484-ENSG00000233918	ENSG00000231484-ENSG00000233918	intergenic_region	ENSG00000231484-ENSG00000233918	.	MODIFIER	intergenic_region	.	.	.	.	.	.	.	.	.	.	.	.	.	.	.
7	61063378	Sniffles2.INS.2E63M6	N	<INS:104>	INS	INS	104	40.966	111.563	888	888	0	0	novel	0.936	0.064	common	0.855	0.962	0.958	0.973	0.971	0.936	0.855	0.962	0.958	0.973	0.971	0.434	1	1	1	1	0.434	1	1	1	1	0.951	0.831	0.834	0.162	0.54	0.974	0.968	0.562	difficult	GRCh38_AllTandemRepeatsandHomopolymers_slop5;GRCh38_AllTandemRepeats_gt100bp_slop5;GRCh38_allTandemRepeats;GRCh38_AllTandemRepeats_gt10000bp_slop5;GRCh38_lowmappabilityall;GRCh38_nonunique_l100_m2_e1;GRCh38_allOtherDifficultregions;GRCh38_contigs_lt500kb;GRCh38_population_CNV_FP_regions;GRCh38_gaps_slop15kb;GRCh38_segdups_gt10kb;GRCh38_chainSelf;GRCh38_segdups;GRCh38_chainSelf_gt10kb;GRCh38_alllowmapandsegdupregions;GRCh38_alldifficultregions	ENSG00000231484-ENSG00000233918	ENSG00000231484-ENSG00000233918	intergenic_region	ENSG00000231484-ENSG00000233918	.	MODIFIER	intergenic_region	.	.	.	.	.	.	.	.	.	.	.	.	.	.	.
7	61064008	Sniffles2.DEL.2E9DM6	N	<DEL:-63>	DEL	DEL	-63	52.534	251.548	888	870	18	0.0203	novel	0.00282	0.00282	rare	0.00208	0	0	0.0061	0.00585	0.00287	0.00213	0	0	0.00625	0.00592	1	1	1	1	1	1	1	1	1	1	0.000563	0.993	0	0	0.43	0.000724	0.0028	0.298	difficult	GRCh38_AllTandemRepeatsandHomopolymers_slop5;GRCh38_AllTandemRepeats_gt100bp_slop5;GRCh38_allTandemRepeats;GRCh38_SimpleRepeat_homopolymer_4to6_slop5;GRCh38_AllTandemRepeats_gt10000bp_slop5;GRCh38_allOtherDifficultregions;GRCh38_contigs_lt500kb;GRCh38_population_CNV_FP_regions;GRCh38_gaps_slop15kb;GRCh38_segdups_gt10kb;GRCh38_chainSelf;GRCh38_segdups;GRCh38_chainSelf_gt10kb;GRCh38_alllowmapandsegdupregions;GRCh38_alldifficultregions	ENSG00000231484-ENSG00000233918	ENSG00000231484-ENSG00000233918	intergenic_region	ENSG00000231484-ENSG00000233918	.	MODIFIER	intergenic_region	.	.	.	.	.	.	.	.	.	.	.	.	.	.	.
7	61064477	Sniffles2.INS.2E65M6	N	<INS:243>	INS	INS	243	133.104	249.802	888	888	0	0	novel	0.861	0.139	common	0.78	0.882	0.911	0.908	0.863	0.861	0.78	0.882	0.911	0.908	0.863	0.0931	0.22	0.367	0.366	0.0467	0.0931	0.22	0.367	0.366	0.0467	0.898	0.679	0.683	0.229	0.501	0.958	0.919	0.426	difficult	GRCh38_AllTandemRepeatsandHomopolymers_slop5;GRCh38_AllTandemRepeats_gt100bp_slop5;GRCh38_allTandemRepeats;GRCh38_AllTandemRepeats_gt10000bp_slop5;GRCh38_allOtherDifficultregions;GRCh38_contigs_lt500kb;GRCh38_population_CNV_FP_regions;GRCh38_gaps_slop15kb;GRCh38_segdups_gt10kb;GRCh38_chainSelf;GRCh38_segdups;GRCh38_chainSelf_gt10kb;GRCh38_alllowmapandsegdupregions;GRCh38_alldifficultregions	ENSG00000231484-ENSG00000233918	ENSG00000231484-ENSG00000233918	intergenic_region	ENSG00000231484-ENSG00000233918	.	MODIFIER	intergenic_region	.	.	.	.	.	.	.	.	.	.	.	.	.	.	.
7	61064528	Sniffles2.DEL.2E9EM6	N	<DEL:-155>	DEL	DEL	-155	78.102	225.3	888	872	16	0.018	novel	0.00282	0.00282	rare	0.00622	0.00347	0	0	0.00292	0.00287	0.00636	0.0035	0	0	0.00298	1	1	1	1	1	1	1	1	1	1	0.00169	0.991	0	0	0.411	4.3e-05	0.000228	0.23	difficult	GRCh38_AllHomopolymers_gt6bp_imperfectgt10bp_slop5;GRCh38_AllTandemRepeatsandHomopolymers_slop5;GRCh38_AllTandemRepeats_gt100bp_slop5;GRCh38_allTandemRepeats;GRCh38_SimpleRepeat_homopolymer_7to11_slop5;GRCh38_AllTandemRepeats_gt10000bp_slop5;GRCh38_allOtherDifficultregions;GRCh38_contigs_lt500kb;GRCh38_population_CNV_FP_regions;GRCh38_gaps_slop15kb;GRCh38_segdups_gt10kb;GRCh38_chainSelf;GRCh38_segdups;GRCh38_chainSelf_gt10kb;GRCh38_alllowmapandsegdupregions;GRCh38_alldifficultregions	ENSG00000231484-ENSG00000233918	ENSG00000231484-ENSG00000233918	intergenic_region	ENSG00000231484-ENSG00000233918	.	MODIFIER	intergenic_region	.	.	.	.	.	.	.	.	.	.	.	.	.	.	.
7	61065540	Sniffles2.INS.2E66M6	N	<INS:2172>	INS	INS	2172	72.862	127.793	888	872	16	0.018	novel	0.00169	0.00169	rare	0.00208	0.00347	0	0.00305	0	0.00172	0.00212	0.0035	0	0.00311	0	1	1	1	1	1	1	1	1	1	1	0.00113	0.994	0	0	0.598	2.97e-05	0.000319	0.153	difficult	GRCh38_AllTandemRepeatsandHomopolymers_slop5;GRCh38_AllTandemRepeats_gt100bp_slop5;GRCh38_allTandemRepeats;GRCh38_AllTandemRepeats_gt10000bp_slop5;GRCh38_allOtherDifficultregions;GRCh38_contigs_lt500kb;GRCh38_population_CNV_FP_regions;GRCh38_gaps_slop15kb;GRCh38_segdups_gt10kb;GRCh38_chainSelf;GRCh38_segdups;GRCh38_chainSelf_gt10kb;GRCh38_alllowmapandsegdupregions;GRCh38_alldifficultregions	ENSG00000231484-ENSG00000233918	ENSG00000231484-ENSG00000233918	intergenic_region	ENSG00000231484-ENSG00000233918	.	MODIFIER	intergenic_region	.	.	.	.	.	.	.	.	.	.	.	.	.	.	.
7	61068972	Sniffles2.INS.2E67M6	N	<INS:93>	INS	INS	93	65.78	382.44	888	884	4	0.00451	novel	0.0867	0.0867	common	0.083	0.0764	0.0893	0.0671	0.117	0.0871	0.0837	0.0764	0.0893	0.0675	0.118	0.383	1	0.367	1	0.133	0.384	1	0.367	1	0.133	0.0625	0.751	0.13	0.13	0.478	0.0756	0.111	0.546	difficult	GRCh38_AllTandemRepeatsandHomopolymers_slop5;GRCh38_AllTandemRepeats_gt100bp_slop5;GRCh38_allTandemRepeats;GRCh38_AllTandemRepeats_gt10000bp_slop5;GRCh38_allOtherDifficultregions;GRCh38_contigs_lt500kb;GRCh38_population_CNV_FP_regions;GRCh38_gaps_slop15kb;GRCh38_segdups_gt10kb;GRCh38_chainSelf;GRCh38_segdups;GRCh38_chainSelf_gt10kb;GRCh38_alllowmapandsegdupregions;GRCh38_alldifficultregions	ENSG00000231484-ENSG00000233918	ENSG00000231484-ENSG00000233918	intergenic_region	ENSG00000231484-ENSG00000233918	.	MODIFIER	intergenic_region	.	.	.	.	.	.	.	.	.	.	.	.	.	.	.
7	61069034	Sniffles2.DEL.2EA2M6	N	<DEL:-110>	DEL	DEL	-110	58.146	319.165	888	883	5	0.00563	novel	0.0169	0.0169	low_frequency	0.0166	0	0.0208	0.0183	0.0263	0.017	0.0167	0	0.0208	0.0183	0.0266	1	1	1	1	1	1	1	1	1	1	0.0124	0.944	0	0	0.541	0.0273	0.0324	0.797	difficult	GRCh38_AllTandemRepeatsandHomopolymers_slop5;GRCh38_AllTandemRepeats_gt100bp_slop5;GRCh38_allTandemRepeats;GRCh38_SimpleRepeat_homopolymer_4to6_slop5;GRCh38_AllTandemRepeats_gt10000bp_slop5;GRCh38_allOtherDifficultregions;GRCh38_contigs_lt500kb;GRCh38_population_CNV_FP_regions;GRCh38_gaps_slop15kb;GRCh38_segdups_gt10kb;GRCh38_chainSelf;GRCh38_segdups;GRCh38_chainSelf_gt10kb;GRCh38_alllowmapandsegdupregions;GRCh38_alldifficultregions	ENSG00000231484-ENSG00000233918	ENSG00000231484-ENSG00000233918	intergenic_region	ENSG00000231484-ENSG00000233918	.	MODIFIER	intergenic_region	.	.	.	.	.	.	.	.	.	.	.	.	.	.	.
7	61072483	Sniffles2.DEL.2EA5M6	N	<DEL:-54>	DEL	DEL	-54	65.458	406.51	888	881	7	0.00788	novel	0.0929	0.0929	common	0.0851	0.0694	0.0923	0.0945	0.123	0.0936	0.0858	0.0704	0.0923	0.0963	0.123	0.232	1	0.365	0.365	0.475	0.231	1	0.365	0.365	0.475	0.067	0.732	0.104	0.104	0.481	0.0582	0.0938	0.474	difficult	GRCh38_AllTandemRepeatsandHomopolymers_slop5;GRCh38_AllTandemRepeats_gt100bp_slop5;GRCh38_allTandemRepeats;GRCh38_AllTandemRepeats_gt10000bp_slop5;GRCh38_lowmappabilityall;GRCh38_nonunique_l100_m2_e1;GRCh38_allOtherDifficultregions;GRCh38_contigs_lt500kb;GRCh38_population_CNV_FP_regions;GRCh38_gaps_slop15kb;GRCh38_segdups_gt10kb;GRCh38_chainSelf;GRCh38_segdups;GRCh38_chainSelf_gt10kb;GRCh38_alllowmapandsegdupregions;GRCh38_alldifficultregions	ENSG00000231484-ENSG00000233918	ENSG00000231484-ENSG00000233918	intergenic_region	ENSG00000231484-ENSG00000233918	.	MODIFIER	intergenic_region	.	.	.	.	.	.	.	.	.	.	.	.	.	.	.
7	61086823	Sniffles2.INS.2E6BM6	N	<INS:314>	INS	INS	314	108.443	366.749	888	860	28	0.0315	novel	0.0101	0.0101	low_frequency	0.0332	0.00694	0	0	0	0.0105	0.034	0.00714	0	0	0	1	1	1	1	1	1	1	1	1	1	0.0045	0.973	0.0556	0.0556	0.588	0.000522	0.00087	0.552	difficult	GRCh38_allOtherDifficultregions;GRCh38_contigs_lt500kb;GRCh38_segdups_gt10kb;GRCh38_chainSelf;GRCh38_segdups;GRCh38_chainSelf_gt10kb;GRCh38_alllowmapandsegdupregions;GRCh38_alldifficultregions	ENSG00000231484-ENSG00000233918	ENSG00000231484-ENSG00000233918	intergenic_region	ENSG00000231484-ENSG00000233918	.	MODIFIER	intergenic_region	.	.	.	.	.	.	.	.	.	.	.	.	.	.	.
7	61095648	Sniffles2.INS.2E6CM6	N	<INS:88>	INS	INS	88	38.99	230.164	888	861	27	0.0304	novel	0.00563	0.00563	low_frequency	0.0104	0.0104	0	0.00305	0.00292	0.00581	0.0108	0.0106	0	0.00312	0.00305	1	1	1	1	1	1	1	1	1	1	0.00225	0.984	0	0	0.515	0.000509	0.000966	0.502	difficult	GRCh38_gclt25orgt65_slop50;GRCh38_lowmappabilityall;GRCh38_nonunique_l100_m2_e1;GRCh38_allOtherDifficultregions;GRCh38_contigs_lt500kb;GRCh38_segdups_gt10kb;GRCh38_chainSelf;GRCh38_segdups;GRCh38_chainSelf_gt10kb;GRCh38_alllowmapandsegdupregions;GRCh38_alldifficultregions	ENSG00000231484-ENSG00000233918	ENSG00000231484-ENSG00000233918	intergenic_region	ENSG00000231484-ENSG00000233918	.	MODIFIER	intergenic_region	.	.	.	.	.	.	.	.	.	.	.	.	.	.	.
7	61098223	Sniffles2.DEL.2EDDM6	N	<DEL:-154>	DEL	DEL	-154	71.674	187.245	888	859	29	0.0327	novel	0.054	0.054	common	0.00415	0.0278	0.208	0	0.0468	0.0559	0.00435	0.0294	0.212	0	0.0476	1	0.095	1	1	0.308	1	0.1	1	1	0.312	0.0456	0.903	0.402	0.402	0.566	0.00159	0.005	0.296	difficult	GRCh38_AllTandemRepeatsandHomopolymers_slop5;GRCh38_AllTandemRepeats_gt100bp_slop5;GRCh38_allTandemRepeats;GRCh38_SimpleRepeat_homopolymer_4to6_slop5;GRCh38_AllTandemRepeats_gt10000bp_slop5;GRCh38_satellites_slop5;GRCh38_allOtherDifficultregions;GRCh38_contigs_lt500kb;GRCh38_alldifficultregions	ENSG00000231484-ENSG00000233918	ENSG00000231484-ENSG00000233918	intergenic_region	ENSG00000231484-ENSG00000233918	.	MODIFIER	intergenic_region	.	.	.	.	.	.	.	.	.	.	.	.	.	.	.
7	61099000	Sniffles2.INS.2EB4M6	N	<INS:3749>	INS	INS	3749	139.753	436.124	888	848	40	0.045	novel	0.00113	0.00113	rare	0.00415	0	0	0	0	0.00118	0.00451	0	0	0	0	1	1	1	1	1	1	1	1	1	1	0.00113	0.995	0	0	0.516	9.63e-05	0.000225	0.433	difficult	GRCh38_AllTandemRepeatsandHomopolymers_slop5;GRCh38_AllTandemRepeats_gt100bp_slop5;GRCh38_allTandemRepeats;GRCh38_AllTandemRepeats_gt10000bp_slop5;GRCh38_satellites_slop5;GRCh38_allOtherDifficultregions;GRCh38_contigs_lt500kb;GRCh38_alldifficultregions	ENSG00000231484-ENSG00000233918	ENSG00000231484-ENSG00000233918	intergenic_region	ENSG00000231484-ENSG00000233918	.	MODIFIER	intergenic_region	.	.	.	.	.	.	.	.	.	.	.	.	.	.	.
7	61100706	Sniffles2.DEL.2EDFM6	N	<DEL:-64>	DEL	DEL	-64	82.243	295.078	888	860	28	0.0315	novel	0.058	0.058	common	0.0208	0.066	0.0506	0.116	0.0556	0.0599	0.0216	0.0679	0.0525	0.118	0.0576	1	0.11	0.347	1	0.411	1	0.116	0.358	1	0.423	0.0383	0.885	0.289	0.289	0.588	0.0752	0.0851	0.712	difficult	GRCh38_AllTandemRepeatsandHomopolymers_slop5;GRCh38_AllTandemRepeats_gt100bp_slop5;GRCh38_allTandemRepeats;GRCh38_SimpleRepeat_homopolymer_4to6_slop5;GRCh38_AllTandemRepeats_gt10000bp_slop5;GRCh38_satellites_slop5;GRCh38_lowmappabilityall;GRCh38_nonunique_l100_m2_e1;GRCh38_allOtherDifficultregions;GRCh38_contigs_lt500kb;GRCh38_alllowmapandsegdupregions;GRCh38_alldifficultregions	ENSG00000231484-ENSG00000233918	ENSG00000231484-ENSG00000233918	intergenic_region	ENSG00000231484-ENSG00000233918	.	MODIFIER	intergenic_region	.	.	.	.	.	.	.	.	.	.	.	.	.	.	.
7	61101165	Sniffles2.INS.2EB7M6	N	<INS:513>	INS	INS	513	159.352	213.952	888	857	31	0.0349	novel	0.022	0.022	low_frequency	0.0726	0.0104	0	0.00305	0	0.0228	0.0768	0.0108	0	0.00311	0	1	1	1	1	1	1	1	1	1	1	0.0101	0.948	0.132	0.132	0.461	0.00133	0.00236	0.453	difficult	GRCh38_AllTandemRepeatsandHomopolymers_slop5;GRCh38_AllTandemRepeats_gt100bp_slop5;GRCh38_allTandemRepeats;GRCh38_SimpleRepeat_homopolymer_4to6_slop5;GRCh38_AllTandemRepeats_gt10000bp_slop5;GRCh38_satellites_slop5;GRCh38_allOtherDifficultregions;GRCh38_contigs_lt500kb;GRCh38_alldifficultregions	ENSG00000231484-ENSG00000233918	ENSG00000231484-ENSG00000233918	intergenic_region	ENSG00000231484-ENSG00000233918	.	MODIFIER	intergenic_region	.	.	.	.	.	.	.	.	.	.	.	.	.	.	.
7	61101618	Sniffles2.INS.2EB9M6	N	<INS:3743>	INS	INS	3743	106.855	100.777	888	851	37	0.0417	novel	0.00282	0.00282	rare	0.0104	0	0	0	0	0.00294	0.0111	0	0	0	0	1	1	1	1	1	1	1	1	1	1	0.00113	0.992	0	0	0.405	0.000344	0.000394	0.602	difficult	GRCh38_AllTandemRepeatsandHomopolymers_slop5;GRCh38_AllTandemRepeats_gt100bp_slop5;GRCh38_allTandemRepeats;GRCh38_SimpleRepeat_homopolymer_4to6_slop5;GRCh38_AllTandemRepeats_gt10000bp_slop5;GRCh38_satellites_slop5;GRCh38_allOtherDifficultregions;GRCh38_contigs_lt500kb;GRCh38_alldifficultregions	ENSG00000231484-ENSG00000233918	ENSG00000231484-ENSG00000233918	intergenic_region	ENSG00000231484-ENSG00000233918	.	MODIFIER	intergenic_region	.	.	.	.	.	.	.	.	.	.	.	.	.	.	.
7	61101786	Sniffles2.DEL.2EE0M6	N	<DEL:-55>	DEL	DEL	-55	151.394	327.237	888	858	30	0.0338	novel	0.00788	0.00788	low_frequency	0.00622	0.0208	0	0.0061	0.00877	0.00816	0.00652	0.0219	0	0.00617	0.00915	1	1	1	1	1	1	1	1	1	1	0.00676	0.971	0	0	0.461	0.00435	0.011	0.346	difficult	GRCh38_AllTandemRepeatsandHomopolymers_slop5;GRCh38_AllTandemRepeats_gt100bp_slop5;GRCh38_allTandemRepeats;GRCh38_SimpleRepeat_homopolymer_4to6_slop5;GRCh38_AllTandemRepeats_gt10000bp_slop5;GRCh38_satellites_slop5;GRCh38_lowmappabilityall;GRCh38_nonunique_l100_m2_e1;GRCh38_allOtherDifficultregions;GRCh38_contigs_lt500kb;GRCh38_alllowmapandsegdupregions;GRCh38_alldifficultregions	ENSG00000231484-ENSG00000233918	ENSG00000231484-ENSG00000233918	intergenic_region	ENSG00000231484-ENSG00000233918	.	MODIFIER	intergenic_region	.	.	.	.	.	.	.	.	.	.	.	.	.	.	.
7	61101946	Sniffles2.INS.2EB8M6	N	<INS:171>	INS	INS	171	54.234	181.222	888	858	30	0.0338	novel	0.00225	0.00225	rare	0.00415	0	0	0.00305	0.00292	0.00233	0.00435	0	0	0.00309	0.00307	1	1	1	1	1	1	1	1	1	1	0.00282	0.991	0	0	0.631	0.00053	0.003	0.303	difficult	GRCh38_AllTandemRepeatsandHomopolymers_slop5;GRCh38_AllTandemRepeats_gt100bp_slop5;GRCh38_allTandemRepeats;GRCh38_AllTandemRepeats_gt10000bp_slop5;GRCh38_satellites_slop5;GRCh38_allOtherDifficultregions;GRCh38_contigs_lt500kb;GRCh38_alldifficultregions	ENSG00000231484-ENSG00000233918	ENSG00000231484-ENSG00000233918	intergenic_region	ENSG00000231484-ENSG00000233918	.	MODIFIER	intergenic_region	.	.	.	.	.	.	.	.	.	.	.	.	.	.	.
7	61112454	Sniffles2.DEL.2EE4M6	N	<DEL:-2052>	DEL	DEL	-2052	0	0	888	862	26	0.0293	novel	0.00732	0.00732	low_frequency	0.0208	0.0104	0	0	0	0.00754	0.0212	0.011	0	0	0	1	1	1	1	1	1	1	1	1	1	0.00394	0.984	0.231	0.231	0.579	5.12e-05	0.000161	0.286	difficult	GRCh38_AllHomopolymers_gt6bp_imperfectgt10bp_slop5;GRCh38_AllTandemRepeatsandHomopolymers_slop5;GRCh38_AllTandemRepeats_gt100bp_slop5;GRCh38_allTandemRepeats;GRCh38_SimpleRepeat_homopolymer_7to11_slop5;GRCh38_SimpleRepeat_homopolymer_4to6_slop5;GRCh38_AllTandemRepeats_gt10000bp_slop5;GRCh38_satellites_slop5;GRCh38_lowmappabilityall;GRCh38_nonunique_l100_m2_e1;GRCh38_allOtherDifficultregions;GRCh38_contigs_lt500kb;GRCh38_alllowmapandsegdupregions;GRCh38_alldifficultregions	ENSG00000231484-ENSG00000233918	ENSG00000231484-ENSG00000233918	intergenic_region	ENSG00000231484-ENSG00000233918	.	MODIFIER	intergenic_region	.	.	.	.	.	.	.	.	.	.	.	.	.	.	.
7	61113457	Sniffles2.DEL.2EE7M6	N	<DEL:-147>	DEL	DEL	-147	222.344	239.638	888	860	28	0.0315	novel	0.00619	0.00619	low_frequency	0.0228	0	0	0	0	0.0064	0.0235	0	0	0	0	1	1	1	1	1	1	1	1	1	1	0.00338	0.983	0.0909	0.0909	0.504	0.000395	0.000673	0.551	difficult	GRCh38_AllTandemRepeatsandHomopolymers_slop5;GRCh38_AllTandemRepeats_gt100bp_slop5;GRCh38_allTandemRepeats;GRCh38_SimpleRepeat_homopolymer_4to6_slop5;GRCh38_AllTandemRepeats_gt10000bp_slop5;GRCh38_satellites_slop5;GRCh38_allOtherDifficultregions;GRCh38_contigs_lt500kb;GRCh38_alldifficultregions	ENSG00000231484-ENSG00000233918	ENSG00000231484-ENSG00000233918	intergenic_region	ENSG00000231484-ENSG00000233918	.	MODIFIER	intergenic_region	.	.	.	.	.	.	.	.	.	.	.	.	.	.	.
7	61114481	Sniffles2.DEL.2EE8M6	N	<DEL:-1197>	DEL	DEL	-1197	247.977	193.565	888	856	32	0.036	novel	0.00169	0.00169	rare	0	0	0.00893	0	0	0.00175	0	0	0.00915	0	0	1	1	1	1	1	1	1	1	1	1	0	0.997	0	0	0.173	8.19e-06	3.24e-05	0.192	difficult	GRCh38_AllTandemRepeatsandHomopolymers_slop5;GRCh38_AllTandemRepeats_gt100bp_slop5;GRCh38_allTandemRepeats;GRCh38_SimpleRepeat_homopolymer_4to6_slop5;GRCh38_AllTandemRepeats_gt10000bp_slop5;GRCh38_satellites_slop5;GRCh38_lowmappabilityall;GRCh38_nonunique_l100_m2_e1;GRCh38_nonunique_l250_m0_e0;GRCh38_allOtherDifficultregions;GRCh38_contigs_lt500kb;GRCh38_alllowmapandsegdupregions;GRCh38_alldifficultregions	ENSG00000231484-ENSG00000233918	ENSG00000231484-ENSG00000233918	intergenic_region	ENSG00000231484-ENSG00000233918	.	MODIFIER	intergenic_region	.	.	.	.	.	.	.	.	.	.	.	.	.	.	.
7	61115195	Sniffles2.DEL.2EEAM6	N	<DEL:-2734>	DEL	DEL	-2734	328.397	87.597	888	870	18	0.0203	novel	0.00113	0.00113	rare	0	0.00347	0	0	0.00292	0.00115	0	0.0036	0	0	0.00303	1	1	1	1	1	1	1	1	1	1	0.00113	0.995	0	0	0.378	4.1e-06	3.36e-05	0.2	difficult	GRCh38_AllHomopolymers_gt6bp_imperfectgt10bp_slop5;GRCh38_AllTandemRepeatsandHomopolymers_slop5;GRCh38_AllTandemRepeats_gt100bp_slop5;GRCh38_allTandemRepeats;GRCh38_SimpleRepeat_homopolymer_7to11_slop5;GRCh38_SimpleRepeat_homopolymer_4to6_slop5;GRCh38_AllTandemRepeats_gt10000bp_slop5;GRCh38_satellites_slop5;GRCh38_lowmappabilityall;GRCh38_nonunique_l100_m2_e1;GRCh38_nonunique_l250_m0_e0;GRCh38_allOtherDifficultregions;GRCh38_contigs_lt500kb;GRCh38_alllowmapandsegdupregions;GRCh38_alldifficultregions	ENSG00000231484-ENSG00000233918	ENSG00000231484-ENSG00000233918	intergenic_region	ENSG00000231484-ENSG00000233918	.	MODIFIER	intergenic_region	.	.	.	.	.	.	.	.	.	.	.	.	.	.	.
7	61115250	Sniffles2.DEL.2EE9M6	N	<DEL:-90>	DEL	DEL	-90	173.516	284.659	888	870	18	0.0203	novel	0.00282	0.00282	rare	0.0104	0	0	0	0	0.00287	0.0105	0	0	0	0	1	1	1	1	1	1	1	1	1	1	0.00113	0.992	0	0	0.455	3.07e-06	3.42e-05	0.109	difficult	GRCh38_AllTandemRepeatsandHomopolymers_slop5;GRCh38_AllTandemRepeats_gt100bp_slop5;GRCh38_allTandemRepeats;GRCh38_SimpleRepeat_homopolymer_4to6_slop5;GRCh38_AllTandemRepeats_gt10000bp_slop5;GRCh38_satellites_slop5;GRCh38_lowmappabilityall;GRCh38_nonunique_l100_m2_e1;GRCh38_nonunique_l250_m0_e0;GRCh38_allOtherDifficultregions;GRCh38_contigs_lt500kb;GRCh38_alllowmapandsegdupregions;GRCh38_alldifficultregions	ENSG00000231484-ENSG00000233918	ENSG00000231484-ENSG00000233918	intergenic_region	ENSG00000231484-ENSG00000233918	.	MODIFIER	intergenic_region	.	.	.	.	.	.	.	.	.	.	.	.	.	.	.
7	61116543	Sniffles2.DEL.2EEBM6	N	<DEL:-2735>	DEL	DEL	-2735	4.463	124.15	888	882	6	0.00676	novel	0.00676	0.00676	low_frequency	0.00208	0.0174	0.00298	0.00915	0.00585	0.0068	0.00208	0.0176	0.00299	0.00915	0.00595	1	1	1	1	1	1	1	1	1	1	0.00394	0.981	0.0833	0.0833	0.566	0.000264	0.00328	0.224	difficult	GRCh38_AllHomopolymers_gt6bp_imperfectgt10bp_slop5;GRCh38_AllTandemRepeatsandHomopolymers_slop5;GRCh38_AllTandemRepeats_gt100bp_slop5;GRCh38_allTandemRepeats;GRCh38_SimpleRepeat_homopolymer_7to11_slop5;GRCh38_SimpleRepeat_homopolymer_4to6_slop5;GRCh38_AllTandemRepeats_gt10000bp_slop5;GRCh38_satellites_slop5;GRCh38_lowmappabilityall;GRCh38_nonunique_l100_m2_e1;GRCh38_nonunique_l250_m0_e0;GRCh38_allOtherDifficultregions;GRCh38_contigs_lt500kb;GRCh38_alllowmapandsegdupregions;GRCh38_alldifficultregions	ENSG00000231484-ENSG00000233918	ENSG00000231484-ENSG00000233918	intergenic_region	ENSG00000231484-ENSG00000233918	.	MODIFIER	intergenic_region	.	.	.	.	.	.	.	.	.	.	.	.	.	.	.
7	61117260	Sniffles2.DEL.2EECM6	N	<DEL:-1707>	DEL	DEL	-1707	216.619	114.002	888	881	7	0.00788	novel	0.00394	0.00394	rare	0	0	0	0.0213	0	0.00397	0	0	0	0.0213	0	1	1	1	0.0632	1	1	1	1	0.0632	1	0.00563	0.988	0.333	0.333	0.804	0.0258	0.0258	0.9	difficult	GRCh38_AllHomopolymers_gt6bp_imperfectgt10bp_slop5;GRCh38_AllTandemRepeatsandHomopolymers_slop5;GRCh38_AllTandemRepeats_gt100bp_slop5;GRCh38_allTandemRepeats;GRCh38_SimpleRepeat_homopolymer_7to11_slop5;GRCh38_SimpleRepeat_homopolymer_4to6_slop5;GRCh38_AllTandemRepeats_gt10000bp_slop5;GRCh38_satellites_slop5;GRCh38_lowmappabilityall;GRCh38_nonunique_l100_m2_e1;GRCh38_nonunique_l250_m0_e0;GRCh38_allOtherDifficultregions;GRCh38_contigs_lt500kb;GRCh38_alllowmapandsegdupregions;GRCh38_alldifficultregions	ENSG00000231484-ENSG00000233918	ENSG00000231484-ENSG00000233918	intergenic_region	ENSG00000231484-ENSG00000233918	.	MODIFIER	intergenic_region	.	.	.	.	.	.	.	.	.	.	.	.	.	.	.
7	61117741	Sniffles2.DEL.2EEDM6	N	<DEL:-683>	DEL	DEL	-683	217.461	98.373	888	883	5	0.00563	novel	0.195	0.195	common	0.102	0.326	0.143	0.256	0.21	0.196	0.0996	0.333	0.143	0.256	0.213	1	3.32e-09	0.534	0.000162	0.002	1	2.16e-09	0.534	0.000162	0.00112	0.162	0.686	0.395	0.395	0.529	0.208	0.234	0.553	difficult	GRCh38_AllTandemRepeatsandHomopolymers_slop5;GRCh38_AllTandemRepeats_gt100bp_slop5;GRCh38_allTandemRepeats;GRCh38_SimpleRepeat_homopolymer_4to6_slop5;GRCh38_AllTandemRepeats_gt10000bp_slop5;GRCh38_satellites_slop5;GRCh38_lowmappabilityall;GRCh38_nonunique_l100_m2_e1;GRCh38_nonunique_l250_m0_e0;GRCh38_allOtherDifficultregions;GRCh38_contigs_lt500kb;GRCh38_alllowmapandsegdupregions;GRCh38_alldifficultregions	ENSG00000231484-ENSG00000233918	ENSG00000231484-ENSG00000233918	intergenic_region	ENSG00000231484-ENSG00000233918	.	MODIFIER	intergenic_region	.	.	.	.	.	.	.	.	.	.	.	.	.	.	.
7	61118787	Sniffles2.DEL.2EEEM6	N	<DEL:-71>	DEL	DEL	-71	109.011	429.067	888	877	11	0.0124	novel	0.00225	0.00225	rare	0	0	0.0119	0	0	0.00228	0	0	0.012	0	0	1	1	1	1	1	1	1	1	1	1	0.00113	0.993	0	0	0.483	1.64e-05	0.000144	0.175	difficult	GRCh38_AllTandemRepeatsandHomopolymers_slop5;GRCh38_AllTandemRepeats_gt100bp_slop5;GRCh38_allTandemRepeats;GRCh38_SimpleRepeat_homopolymer_4to6_slop5;GRCh38_AllTandemRepeats_gt10000bp_slop5;GRCh38_satellites_slop5;GRCh38_lowmappabilityall;GRCh38_nonunique_l100_m2_e1;GRCh38_nonunique_l250_m0_e0;GRCh38_allOtherDifficultregions;GRCh38_contigs_lt500kb;GRCh38_alllowmapandsegdupregions;GRCh38_alldifficultregions	ENSG00000231484-ENSG00000233918	ENSG00000231484-ENSG00000233918	intergenic_region	ENSG00000231484-ENSG00000233918	.	MODIFIER	intergenic_region	.	.	.	.	.	.	.	.	.	.	.	.	.	.	.
7	61119091	Sniffles2.DEL.2EEFM6	N	<DEL:-856>	DEL	DEL	-856	277.815	239.83	888	877	11	0.0124	novel	0.0152	0.0152	low_frequency	0.0332	0.00694	0.00298	0.0122	0.0117	0.0154	0.0333	0.00714	0.00299	0.0123	0.012	1	1	1	1	1	1	1	1	1	1	0.00901	0.952	0	0	0.473	0.00147	0.00346	0.366	difficult	GRCh38_AllTandemRepeatsandHomopolymers_slop5;GRCh38_AllTandemRepeats_gt100bp_slop5;GRCh38_allTandemRepeats;GRCh38_SimpleRepeat_homopolymer_4to6_slop5;GRCh38_AllTandemRepeats_gt10000bp_slop5;GRCh38_satellites_slop5;GRCh38_lowmappabilityall;GRCh38_nonunique_l100_m2_e1;GRCh38_nonunique_l250_m0_e0;GRCh38_allOtherDifficultregions;GRCh38_contigs_lt500kb;GRCh38_alllowmapandsegdupregions;GRCh38_alldifficultregions	ENSG00000231484-ENSG00000233918	ENSG00000231484-ENSG00000233918	intergenic_region	ENSG00000231484-ENSG00000233918	.	MODIFIER	intergenic_region	.	.	.	.	.	.	.	.	.	.	.	.	.	.	.
7	61119938	Sniffles2.DEL.2EF0M6	N	<DEL:-172>	DEL	DEL	-172	200.627	216.109	888	874	14	0.0158	novel	0.0186	0.0186	low_frequency	0.00208	0.0174	0.0268	0.0152	0.038	0.0189	0.00209	0.0179	0.0271	0.0154	0.0389	1	1	1	1	0.211	1	1	1	1	0.216	0.0152	0.941	0.0625	0.0625	0.567	0.00609	0.0208	0.29	difficult	GRCh38_AllTandemRepeatsandHomopolymers_slop5;GRCh38_AllTandemRepeats_gt100bp_slop5;GRCh38_allTandemRepeats;GRCh38_SimpleRepeat_homopolymer_4to6_slop5;GRCh38_AllTandemRepeats_gt10000bp_slop5;GRCh38_satellites_slop5;GRCh38_lowmappabilityall;GRCh38_nonunique_l100_m2_e1;GRCh38_nonunique_l250_m0_e0;GRCh38_allOtherDifficultregions;GRCh38_contigs_lt500kb;GRCh38_alllowmapandsegdupregions;GRCh38_alldifficultregions	ENSG00000231484-ENSG00000233918	ENSG00000231484-ENSG00000233918	intergenic_region	ENSG00000231484-ENSG00000233918	.	MODIFIER	intergenic_region	.	.	.	.	.	.	.	.	.	.	.	.	.	.	.
7	61120352	Sniffles2.INS.2EC2M6	N	<INS:172>	INS	INS	172	135.492	418.678	888	872	16	0.018	novel	0.00113	0.00113	rare	0.00208	0.00347	0	0	0	0.00115	0.00209	0.0036	0	0	0	1	1	1	1	1	1	1	1	1	1	0.000563	0.997	0	0	0.534	5.53e-05	8.89e-05	0.373	difficult	GRCh38_AllTandemRepeatsandHomopolymers_slop5;GRCh38_AllTandemRepeats_gt100bp_slop5;GRCh38_allTandemRepeats;GRCh38_AllTandemRepeats_gt10000bp_slop5;GRCh38_satellites_slop5;GRCh38_lowmappabilityall;GRCh38_nonunique_l100_m2_e1;GRCh38_allOtherDifficultregions;GRCh38_contigs_lt500kb;GRCh38_alllowmapandsegdupregions;GRCh38_alldifficultregions	ENSG00000231484-ENSG00000233918	ENSG00000231484-ENSG00000233918	intergenic_region	ENSG00000231484-ENSG00000233918	.	MODIFIER	intergenic_region	.	.	.	.	.	.	.	.	.	.	.	.	.	.	.
7	61120494	Sniffles2.DEL.2EF1M6	N	<DEL:-342>	DEL	DEL	-342	243.48	194.844	888	868	20	0.0225	novel	0.0191	0.0191	low_frequency	0.0415	0.0104	0	0.0274	0.00585	0.0196	0.0422	0.0107	0	0.028	0.0061	1	1	1	1	1	1	1	1	1	1	0.00732	0.949	0.0294	0.0294	0.398	0.00757	0.0265	0.395	difficult	GRCh38_AllTandemRepeatsandHomopolymers_slop5;GRCh38_AllTandemRepeats_gt100bp_slop5;GRCh38_allTandemRepeats;GRCh38_SimpleRepeat_homopolymer_4to6_slop5;GRCh38_AllTandemRepeats_gt10000bp_slop5;GRCh38_satellites_slop5;GRCh38_lowmappabilityall;GRCh38_nonunique_l100_m2_e1;GRCh38_nonunique_l250_m0_e0;GRCh38_allOtherDifficultregions;GRCh38_contigs_lt500kb;GRCh38_alllowmapandsegdupregions;GRCh38_alldifficultregions	ENSG00000231484-ENSG00000233918	ENSG00000231484-ENSG00000233918	intergenic_region	ENSG00000231484-ENSG00000233918	.	MODIFIER	intergenic_region	.	.	.	.	.	.	.	.	.	.	.	.	.	.	.
7	61121508	Sniffles2.DEL.2EF4M6	N	<DEL:-1367>	DEL	DEL	-1367	207.562	85.183	888	852	36	0.0405	novel	0.00169	0.00169	rare	0	0	0.00595	0.00305	0	0.00176	0	0	0.00606	0.00318	0	1	1	1	1	1	1	1	1	1	1	0.000563	0.995	0	0	0.327	4.4e-05	0.000262	0.184	difficult	GRCh38_AllTandemRepeatsandHomopolymers_slop5;GRCh38_AllTandemRepeats_gt100bp_slop5;GRCh38_allTandemRepeats;GRCh38_SimpleRepeat_homopolymer_4to6_slop5;GRCh38_AllTandemRepeats_gt10000bp_slop5;GRCh38_satellites_slop5;GRCh38_lowmappabilityall;GRCh38_nonunique_l100_m2_e1;GRCh38_nonunique_l250_m0_e0;GRCh38_allOtherDifficultregions;GRCh38_contigs_lt500kb;GRCh38_alllowmapandsegdupregions;GRCh38_alldifficultregions	ENSG00000231484-ENSG00000233918	ENSG00000231484-ENSG00000233918	intergenic_region	ENSG00000231484-ENSG00000233918	.	MODIFIER	intergenic_region	.	.	.	.	.	.	.	.	.	.	.	.	.	.	.
7	61121983	Sniffles2.DEL.2EF2M6	N	<DEL:-89>	DEL	DEL	-89	195.679	395.678	888	860	28	0.0315	novel	0.00338	0.00338	rare	0.00622	0	0.00298	0.0061	0	0.00349	0.00633	0	0.00303	0.00633	0	1	1	1	1	1	1	1	1	1	1	0.00225	0.989	0	0	0.615	0.0148	0.0155	0.811	difficult	GRCh38_AllTandemRepeatsandHomopolymers_slop5;GRCh38_AllTandemRepeats_gt100bp_slop5;GRCh38_allTandemRepeats;GRCh38_SimpleRepeat_homopolymer_4to6_slop5;GRCh38_AllTandemRepeats_gt10000bp_slop5;GRCh38_satellites_slop5;GRCh38_lowmappabilityall;GRCh38_nonunique_l100_m2_e1;GRCh38_nonunique_l250_m0_e0;GRCh38_allOtherDifficultregions;GRCh38_contigs_lt500kb;GRCh38_alllowmapandsegdupregions;GRCh38_alldifficultregions	ENSG00000231484-ENSG00000233918	ENSG00000231484-ENSG00000233918	intergenic_region	ENSG00000231484-ENSG00000233918	.	MODIFIER	intergenic_region	.	.	.	.	.	.	.	.	.	.	.	.	.	.	.
7	61122011	Sniffles2.DEL.2EF3M6	N	<DEL:-855>	DEL	DEL	-855	283.064	225.578	888	841	47	0.0529	novel	0.148	0.148	common	0.0954	0.0972	0.214	0.186	0.164	0.156	0.0983	0.104	0.221	0.201	0.177	0.142	0.363	0.259	0.0716	0.259	0.14	0.359	0.254	0.0432	0.169	0.105	0.7	0.28	0.28	0.54	0.108	0.142	0.55	difficult	GRCh38_AllTandemRepeatsandHomopolymers_slop5;GRCh38_AllTandemRepeats_gt100bp_slop5;GRCh38_allTandemRepeats;GRCh38_SimpleRepeat_homopolymer_4to6_slop5;GRCh38_AllTandemRepeats_gt10000bp_slop5;GRCh38_satellites_slop5;GRCh38_lowmappabilityall;GRCh38_nonunique_l100_m2_e1;GRCh38_nonunique_l250_m0_e0;GRCh38_allOtherDifficultregions;GRCh38_contigs_lt500kb;GRCh38_alllowmapandsegdupregions;GRCh38_alldifficultregions	ENSG00000231484-ENSG00000233918	ENSG00000231484-ENSG00000233918	intergenic_region	ENSG00000231484-ENSG00000233918	.	MODIFIER	intergenic_region	.	.	.	.	.	.	.	.	.	.	.	.	.	.	.
7	61123147	Sniffles2.INS.2EC3M6	N	<INS:171>	INS	INS	171	152.458	342.986	888	822	66	0.0743	novel	0.00225	0.00225	rare	0.00208	0.00347	0.00298	0	0.00292	0.00243	0.00216	0.00373	0.00311	0	0.00338	1	1	1	1	1	1	1	1	1	1	0.00113	0.993	0	0	0.444	6.86e-05	0.000361	0.143	difficult	GRCh38_AllTandemRepeatsandHomopolymers_slop5;GRCh38_AllTandemRepeats_gt100bp_slop5;GRCh38_allTandemRepeats;GRCh38_SimpleRepeat_homopolymer_4to6_slop5;GRCh38_AllTandemRepeats_gt10000bp_slop5;GRCh38_satellites_slop5;GRCh38_lowmappabilityall;GRCh38_nonunique_l100_m2_e1;GRCh38_allOtherDifficultregions;GRCh38_contigs_lt500kb;GRCh38_alllowmapandsegdupregions;GRCh38_alldifficultregions	ENSG00000231484-ENSG00000233918	ENSG00000231484-ENSG00000233918	intergenic_region	ENSG00000231484-ENSG00000233918	.	MODIFIER	intergenic_region	.	.	.	.	.	.	.	.	.	.	.	.	.	.	.
7	61123217	Sniffles2.DEL.2EF5M6	N	<DEL:-342>	DEL	DEL	-342	164.841	269.715	888	830	58	0.0653	novel	0.0456	0.0456	low_frequency	0.0124	0.0347	0.0566	0.0671	0.0702	0.0488	0.0129	0.037	0.0586	0.0733	0.0795	1	1	0.0841	1	0.58	1	1	0.0897	1	1	0.0327	0.872	0.128	0.128	0.506	0.0331	0.0443	0.546	difficult	GRCh38_AllTandemRepeatsandHomopolymers_slop5;GRCh38_AllTandemRepeats_gt100bp_slop5;GRCh38_allTandemRepeats;GRCh38_SimpleRepeat_homopolymer_4to6_slop5;GRCh38_AllTandemRepeats_gt10000bp_slop5;GRCh38_satellites_slop5;GRCh38_lowmappabilityall;GRCh38_nonunique_l100_m2_e1;GRCh38_nonunique_l250_m0_e0;GRCh38_allOtherDifficultregions;GRCh38_contigs_lt500kb;GRCh38_alllowmapandsegdupregions;GRCh38_alldifficultregions	ENSG00000231484-ENSG00000233918	ENSG00000231484-ENSG00000233918	intergenic_region	ENSG00000231484-ENSG00000233918	.	MODIFIER	intergenic_region	.	.	.	.	.	.	.	.	.	.	.	.	.	.	.
7	61123585	Sniffles2.DEL.2EF6M6	N	<DEL:-1964>	DEL	DEL	-1964	213.279	225.765	888	811	77	0.0867	novel	0.00113	0.00113	rare	0	0	0.00595	0	0	0.00123	0	0	0.00629	0	0	1	1	1	1	1	1	1	1	1	1	0.000563	0.997	0	0	0.37	1.43e-05	0.000963	0.0708	difficult	GRCh38_AllTandemRepeatsandHomopolymers_slop5;GRCh38_AllTandemRepeats_gt100bp_slop5;GRCh38_allTandemRepeats;GRCh38_SimpleRepeat_homopolymer_4to6_slop5;GRCh38_AllTandemRepeats_gt10000bp_slop5;GRCh38_satellites_slop5;GRCh38_lowmappabilityall;GRCh38_nonunique_l100_m2_e1;GRCh38_nonunique_l250_m0_e0;GRCh38_allOtherDifficultregions;GRCh38_contigs_lt500kb;GRCh38_alllowmapandsegdupregions;GRCh38_alldifficultregions	ENSG00000231484-ENSG00000233918	ENSG00000231484-ENSG00000233918	intergenic_region	ENSG00000231484-ENSG00000233918	.	MODIFIER	intergenic_region	.	.	.	.	.	.	.	.	.	.	.	.	.	.	.
7	61124295	Sniffles2.DEL.2EF8M6	N	<DEL:-1367>	DEL	DEL	-1367	288.038	179.666	888	799	89	0.1	novel	0.00788	0.00788	low_frequency	0	0.00347	0.0149	0.0061	0.0175	0.00876	0	0.00379	0.0161	0.00685	0.0213	1	1	1	1	1	1	1	1	1	1	0.00113	0.982	0	0	0.37	0.00202	0.00854	0.305	difficult	GRCh38_AllTandemRepeatsandHomopolymers_slop5;GRCh38_AllTandemRepeats_gt100bp_slop5;GRCh38_allTandemRepeats;GRCh38_SimpleRepeat_homopolymer_4to6_slop5;GRCh38_AllTandemRepeats_gt10000bp_slop5;GRCh38_satellites_slop5;GRCh38_lowmappabilityall;GRCh38_nonunique_l100_m2_e1;GRCh38_nonunique_l250_m0_e0;GRCh38_allOtherDifficultregions;GRCh38_contigs_lt500kb;GRCh38_alllowmapandsegdupregions;GRCh38_alldifficultregions	ENSG00000231484-ENSG00000233918	ENSG00000231484-ENSG00000233918	intergenic_region	ENSG00000231484-ENSG00000233918	.	MODIFIER	intergenic_region	.	.	.	.	.	.	.	.	.	.	.	.	.	.	.
7	61125016	Sniffles2.DEL.2EF7M6	N	<DEL:-171>	DEL	DEL	-171	93.615	159.238	888	795	93	0.105	novel	0.0918	0.0918	common	0.0394	0.0556	0.116	0.125	0.14	0.101	0.0405	0.0606	0.128	0.142	0.163	1	1	1	0.72	1	1	1	1	1	0.767	0.0631	0.819	0.277	0.277	0.568	0.0582	0.0797	0.546	difficult	GRCh38_AllTandemRepeatsandHomopolymers_slop5;GRCh38_AllTandemRepeats_gt100bp_slop5;GRCh38_allTandemRepeats;GRCh38_SimpleRepeat_homopolymer_4to6_slop5;GRCh38_AllTandemRepeats_gt10000bp_slop5;GRCh38_satellites_slop5;GRCh38_lowmappabilityall;GRCh38_nonunique_l100_m2_e1;GRCh38_nonunique_l250_m0_e0;GRCh38_allOtherDifficultregions;GRCh38_contigs_lt500kb;GRCh38_alllowmapandsegdupregions;GRCh38_alldifficultregions	ENSG00000231484-ENSG00000233918	ENSG00000231484-ENSG00000233918	intergenic_region	ENSG00000231484-ENSG00000233918	.	MODIFIER	intergenic_region	.	.	.	.	.	.	.	.	.	.	.	.	.	.	.
7	61125802	Sniffles2.INS.2EC4M6	N	<INS:173>	INS	INS	173	195.851	409.714	888	742	146	0.164	novel	0.00282	0.00282	rare	0.00415	0	0.00893	0	0	0.00337	0.00481	0	0.01	0	0	1	1	0.00895	1	1	1	1	0.01	1	1	0.00225	0.991	0	0	0.501	1.74e-05	0.000259	0.172	difficult	GRCh38_AllTandemRepeatsandHomopolymers_slop5;GRCh38_AllTandemRepeats_gt100bp_slop5;GRCh38_allTandemRepeats;GRCh38_AllTandemRepeats_gt10000bp_slop5;GRCh38_satellites_slop5;GRCh38_lowmappabilityall;GRCh38_nonunique_l100_m2_e1;GRCh38_allOtherDifficultregions;GRCh38_contigs_lt500kb;GRCh38_alllowmapandsegdupregions;GRCh38_alldifficultregions	ENSG00000231484-ENSG00000233918	ENSG00000231484-ENSG00000233918	intergenic_region	ENSG00000231484-ENSG00000233918	.	MODIFIER	intergenic_region	.	.	.	.	.	.	.	.	.	.	.	.	.	.	.
7	61125944	Sniffles2.DEL.2EFAM6	N	<DEL:-342>	DEL	DEL	-342	187.591	293.851	888	762	126	0.142	novel	0.013	0.013	low_frequency	0.0083	0.00694	0.0238	0.0213	0.00585	0.0151	0.0093	0.00775	0.0263	0.0252	0.00787	1	1	1	0.0632	1	1	1	1	0.0744	1	0.00732	0.966	0.0909	0.0909	0.522	0.000604	0.0023	0.231	difficult	GRCh38_AllTandemRepeatsandHomopolymers_slop5;GRCh38_AllTandemRepeats_gt100bp_slop5;GRCh38_allTandemRepeats;GRCh38_SimpleRepeat_homopolymer_4to6_slop5;GRCh38_AllTandemRepeats_gt10000bp_slop5;GRCh38_satellites_slop5;GRCh38_lowmappabilityall;GRCh38_nonunique_l100_m2_e1;GRCh38_nonunique_l250_m0_e0;GRCh38_allOtherDifficultregions;GRCh38_contigs_lt500kb;GRCh38_alllowmapandsegdupregions;GRCh38_alldifficultregions	ENSG00000231484-ENSG00000233918	ENSG00000231484-ENSG00000233918	intergenic_region	ENSG00000231484-ENSG00000233918	.	MODIFIER	intergenic_region	.	.	.	.	.	.	.	.	.	.	.	.	.	.	.
7	61126294	Sniffles2.DEL.2EFEM6	N	<DEL:-682>	DEL	DEL	-682	237.768	243.155	888	728	160	0.18	novel	0.00113	0.00113	rare	0.00208	0.00347	0	0	0	0.00137	0.00243	0.00403	0	0	0	1	1	1	1	1	1	1	1	1	1	0	0.998	0	0	0.176	1.02e-06	1.86e-05	0.128	difficult	GRCh38_AllTandemRepeatsandHomopolymers_slop5;GRCh38_AllTandemRepeats_gt100bp_slop5;GRCh38_allTandemRepeats;GRCh38_SimpleRepeat_homopolymer_4to6_slop5;GRCh38_AllTandemRepeats_gt10000bp_slop5;GRCh38_satellites_slop5;GRCh38_lowmappabilityall;GRCh38_nonunique_l100_m2_e1;GRCh38_nonunique_l250_m0_e0;GRCh38_allOtherDifficultregions;GRCh38_contigs_lt500kb;GRCh38_alllowmapandsegdupregions;GRCh38_alldifficultregions	ENSG00000231484-ENSG00000233918	ENSG00000231484-ENSG00000233918	intergenic_region	ENSG00000231484-ENSG00000233918	.	MODIFIER	intergenic_region	.	.	.	.	.	.	.	.	.	.	.	.	.	.	.
7	61139754	Sniffles2.DEL.2F0FM6	N	<DEL:-169>	DEL	DEL	-169	42.108	93.714	888	767	121	0.136	novel	0.933	0.067	common	0.95	0.938	0.934	0.924	0.912	0.922	0.94	0.93	0.926	0.917	0.894	0.106	1	1	1	0.0264	0.147	1	1	1	0.0494	0.954	0.828	0.834	0.161	0.508	0.959	0.942	0.525	difficult	GRCh38_AllTandemRepeatsandHomopolymers_slop5;GRCh38_AllTandemRepeats_gt100bp_slop5;GRCh38_allTandemRepeats;GRCh38_SimpleRepeat_homopolymer_4to6_slop5;GRCh38_AllTandemRepeats_gt10000bp_slop5;GRCh38_satellites_slop5;GRCh38_lowmappabilityall;GRCh38_nonunique_l100_m2_e1;GRCh38_nonunique_l250_m0_e0;GRCh38_allOtherDifficultregions;GRCh38_contigs_lt500kb;GRCh38_alllowmapandsegdupregions;GRCh38_alldifficultregions	ENSG00000231484-ENSG00000233918	ENSG00000231484-ENSG00000233918	intergenic_region	ENSG00000231484-ENSG00000233918	.	MODIFIER	intergenic_region	.	.	.	.	.	.	.	.	.	.	.	.	.	.	.
7	61255549	Sniffles2.INS.2F62M6	N	<INS:341>	INS	INS	341	73.383	175.506	888	737	151	0.17	novel	0.126	0.126	common	0.0477	0.0833	0.149	0.189	0.187	0.14	0.0532	0.0875	0.164	0.2	0.214	0.0905	0.247	0.214	0.802	0.615	0.413	0.214	0.235	1	0.802	0.1	0.782	0.338	0.338	0.58	0.149	0.155	0.684	difficult	GRCh38_AllTandemRepeatsandHomopolymers_slop5;GRCh38_AllTandemRepeats_gt100bp_slop5;GRCh38_allTandemRepeats;GRCh38_SimpleRepeat_homopolymer_4to6_slop5;GRCh38_AllTandemRepeats_gt10000bp_slop5;GRCh38_satellites_slop5;GRCh38_lowmappabilityall;GRCh38_nonunique_l100_m2_e1;GRCh38_allOtherDifficultregions;GRCh38_contigs_lt500kb;GRCh38_chainSelf;GRCh38_chainSelf_gt10kb;GRCh38_alllowmapandsegdupregions;GRCh38_alldifficultregions	ENSG00000231484-ENSG00000233918	ENSG00000231484-ENSG00000233918	intergenic_region	ENSG00000231484-ENSG00000233918	.	MODIFIER	intergenic_region	.	.	.	.	.	.	.	.	.	.	.	.	.	.	.
7	61256255	Sniffles2.DEL.2FCFM6	N	<DEL:-60>	DEL	DEL	-60	159.305	369.194	888	734	154	0.173	novel	0.00619	0.00619	low_frequency	0.0166	0.00694	0	0.00305	0	0.00749	0.0208	0.00794	0	0.00357	0	0.0573	1	1	1	1	0.0717	1	1	1	1	0.00282	0.983	0	0	0.442	0.000302	0.000756	0.38	difficult	GRCh38_AllTandemRepeatsandHomopolymers_slop5;GRCh38_AllTandemRepeats_gt100bp_slop5;GRCh38_allTandemRepeats;GRCh38_SimpleRepeat_homopolymer_4to6_slop5;GRCh38_AllTandemRepeats_gt10000bp_slop5;GRCh38_satellites_slop5;GRCh38_lowmappabilityall;GRCh38_nonunique_l100_m2_e1;GRCh38_nonunique_l250_m0_e0;GRCh38_allOtherDifficultregions;GRCh38_contigs_lt500kb;GRCh38_chainSelf;GRCh38_chainSelf_gt10kb;GRCh38_alllowmapandsegdupregions;GRCh38_alldifficultregions	ENSG00000231484-ENSG00000233918	ENSG00000231484-ENSG00000233918	intergenic_region	ENSG00000231484-ENSG00000233918	.	MODIFIER	intergenic_region	.	.	.	.	.	.	.	.	.	.	.	.	.	.	.
7	61256521	Sniffles2.DEL.2FCCM6	N	<DEL:-1367>	DEL	DEL	-1367	82.43	44.316	888	751	137	0.154	novel	0.0298	0.0298	low_frequency	0.108	0.00347	0	0	0	0.0353	0.129	0.00385	0	0	0	0.168	1	1	1	1	0.34	1	1	1	1	0.0225	0.936	0.229	0.229	0.536	0.00183	0.00332	0.456	difficult	GRCh38_AllHomopolymers_gt6bp_imperfectgt10bp_slop5;GRCh38_AllTandemRepeatsandHomopolymers_slop5;GRCh38_AllTandemRepeats_gt100bp_slop5;GRCh38_allTandemRepeats;GRCh38_SimpleRepeat_homopolymer_7to11_slop5;GRCh38_SimpleRepeat_homopolymer_4to6_slop5;GRCh38_AllTandemRepeats_gt10000bp_slop5;GRCh38_satellites_slop5;GRCh38_lowmappabilityall;GRCh38_nonunique_l100_m2_e1;GRCh38_nonunique_l250_m0_e0;GRCh38_allOtherDifficultregions;GRCh38_contigs_lt500kb;GRCh38_chainSelf;GRCh38_chainSelf_gt10kb;GRCh38_alllowmapandsegdupregions;GRCh38_alldifficultregions	ENSG00000231484-ENSG00000233918	ENSG00000231484-ENSG00000233918	intergenic_region	ENSG00000231484-ENSG00000233918	.	MODIFIER	intergenic_region	.	.	.	.	.	.	.	.	.	.	.	.	.	.	.
7	61257390	Sniffles2.DEL.2FCBM6	N	<DEL:-342>	DEL	DEL	-342	133.12	141.62	888	879	9	0.0101	novel	0.858	0.142	common	0.712	0.91	0.94	0.912	0.889	0.857	0.706	0.909	0.94	0.912	0.888	0.157	0.0883	1	1	0.438	0.116	0.0898	1	1	0.443	0.9	0.708	0.722	0.248	0.51	0.913	0.881	0.617	difficult	GRCh38_AllHomopolymers_gt6bp_imperfectgt10bp_slop5;GRCh38_AllTandemRepeatsandHomopolymers_slop5;GRCh38_AllTandemRepeats_gt100bp_slop5;GRCh38_allTandemRepeats;GRCh38_SimpleRepeat_homopolymer_7to11_slop5;GRCh38_SimpleRepeat_homopolymer_4to6_slop5;GRCh38_AllTandemRepeats_gt10000bp_slop5;GRCh38_satellites_slop5;GRCh38_lowmappabilityall;GRCh38_nonunique_l100_m2_e1;GRCh38_nonunique_l250_m0_e0;GRCh38_allOtherDifficultregions;GRCh38_contigs_lt500kb;GRCh38_chainSelf;GRCh38_chainSelf_gt10kb;GRCh38_alllowmapandsegdupregions;GRCh38_alldifficultregions	ENSG00000231484-ENSG00000233918	ENSG00000231484-ENSG00000233918	intergenic_region	ENSG00000231484-ENSG00000233918	.	MODIFIER	intergenic_region	.	.	.	.	.	.	.	.	.	.	.	.	.	.	.
7	61258625	Sniffles2.INS.2F65M6	N	<INS:340>	INS	INS	340	151.823	486.253	888	792	96	0.108	novel	0.00338	0.00338	rare	0.0083	0	0	0.00305	0.00292	0.00379	0.00971	0	0	0.0034	0.00342	1	1	1	1	1	1	1	1	1	1	0.00169	0.99	0	0	0.479	0.0016	0.00413	0.278	difficult	GRCh38_AllTandemRepeatsandHomopolymers_slop5;GRCh38_AllTandemRepeats_gt100bp_slop5;GRCh38_allTandemRepeats;GRCh38_SimpleRepeat_homopolymer_4to6_slop5;GRCh38_AllTandemRepeats_gt10000bp_slop5;GRCh38_satellites_slop5;GRCh38_lowmappabilityall;GRCh38_nonunique_l100_m2_e1;GRCh38_nonunique_l250_m0_e0;GRCh38_allOtherDifficultregions;GRCh38_contigs_lt500kb;GRCh38_chainSelf;GRCh38_chainSelf_gt10kb;GRCh38_alllowmapandsegdupregions;GRCh38_alldifficultregions	ENSG00000231484-ENSG00000233918	ENSG00000231484-ENSG00000233918	intergenic_region	ENSG00000231484-ENSG00000233918	.	MODIFIER	intergenic_region	.	.	.	.	.	.	.	.	.	.	.	.	.	.	.
7	61259791	Sniffles2.DEL.2FD2M6	N	<DEL:-2734>	DEL	DEL	-2734	1.435	337.271	888	809	79	0.089	novel	0.00169	0.00169	rare	0	0	0	0.0061	0.00292	0.00185	0	0	0	0.00658	0.00331	1	1	1	1	1	1	1	1	1	1	0.000563	0.995	0	0	0.615	1.84e-05	0.00018	0.162	difficult	GRCh38_AllHomopolymers_gt6bp_imperfectgt10bp_slop5;GRCh38_AllTandemRepeatsandHomopolymers_slop5;GRCh38_AllTandemRepeats_gt100bp_slop5;GRCh38_allTandemRepeats;GRCh38_SimpleRepeat_homopolymer_7to11_slop5;GRCh38_SimpleRepeat_homopolymer_4to6_slop5;GRCh38_AllTandemRepeats_gt10000bp_slop5;GRCh38_satellites_slop5;GRCh38_lowmappabilityall;GRCh38_nonunique_l100_m2_e1;GRCh38_nonunique_l250_m0_e0;GRCh38_allOtherDifficultregions;GRCh38_contigs_lt500kb;GRCh38_chainSelf;GRCh38_chainSelf_gt10kb;GRCh38_alllowmapandsegdupregions;GRCh38_alldifficultregions	ENSG00000231484-ENSG00000233918	ENSG00000231484-ENSG00000233918	intergenic_region	ENSG00000231484-ENSG00000233918	.	MODIFIER	intergenic_region	.	.	.	.	.	.	.	.	.	.	.	.	.	.	.
7	61260117	Sniffles2.DEL.2FD0M6	N	<DEL:-1711>	DEL	DEL	-1711	170.897	92.623	888	820	68	0.0766	novel	0.00507	0.00507	low_frequency	0.0187	0	0	0	0	0.00549	0.0204	0	0	0	0	1	1	1	1	1	1	1	1	1	1	0.00282	0.986	0.111	0.111	0.477	6.97e-05	0.000311	0.212	difficult	GRCh38_AllHomopolymers_gt6bp_imperfectgt10bp_slop5;GRCh38_AllTandemRepeatsandHomopolymers_slop5;GRCh38_AllTandemRepeats_gt100bp_slop5;GRCh38_allTandemRepeats;GRCh38_SimpleRepeat_homopolymer_7to11_slop5;GRCh38_SimpleRepeat_homopolymer_4to6_slop5;GRCh38_AllTandemRepeats_gt10000bp_slop5;GRCh38_satellites_slop5;GRCh38_lowmappabilityall;GRCh38_nonunique_l100_m2_e1;GRCh38_nonunique_l250_m0_e0;GRCh38_allOtherDifficultregions;GRCh38_contigs_lt500kb;GRCh38_chainSelf;GRCh38_chainSelf_gt10kb;GRCh38_alllowmapandsegdupregions;GRCh38_alldifficultregions	ENSG00000231484-ENSG00000233918	ENSG00000231484-ENSG00000233918	intergenic_region	ENSG00000231484-ENSG00000233918	.	MODIFIER	intergenic_region	.	.	.	.	.	.	.	.	.	.	.	.	.	.	.
7	61261633	Sniffles2.INS.2F64M6	N	<INS:170>	INS	INS	170	128.585	313.814	888	841	47	0.0529	novel	0.00676	0.00676	low_frequency	0.0187	0	0.00595	0	0.00292	0.00713	0.0196	0	0.00629	0	0.00314	1	1	0.00298	1	1	1	1	0.00316	1	1	0.00282	0.984	0.0909	0.0909	0.395	0.000223	0.000988	0.232	difficult	GRCh38_AllTandemRepeatsandHomopolymers_slop5;GRCh38_AllTandemRepeats_gt100bp_slop5;GRCh38_allTandemRepeats;GRCh38_AllTandemRepeats_gt10000bp_slop5;GRCh38_satellites_slop5;GRCh38_lowmappabilityall;GRCh38_nonunique_l100_m2_e1;GRCh38_allOtherDifficultregions;GRCh38_contigs_lt500kb;GRCh38_chainSelf;GRCh38_chainSelf_gt10kb;GRCh38_alllowmapandsegdupregions;GRCh38_alldifficultregions	ENSG00000231484-ENSG00000233918	ENSG00000231484-ENSG00000233918	intergenic_region	ENSG00000231484-ENSG00000233918	.	MODIFIER	intergenic_region	.	.	.	.	.	.	.	.	.	.	.	.	.	.	.
7	61271132	Sniffles2.INS.2F69M6	N	<INS:1018>	INS	INS	1018	46.432	413.07	888	803	85	0.0957	novel	0.00169	0.00169	rare	0	0	0.00893	0	0	0.00187	0	0	0.00938	0	0	1	1	1	1	1	1	1	1	1	1	0.000563	0.995	0	0	0.272	1.02e-06	8.4e-05	0.034	difficult	GRCh38_AllTandemRepeatsandHomopolymers_slop5;GRCh38_AllTandemRepeats_gt100bp_slop5;GRCh38_allTandemRepeats;GRCh38_AllTandemRepeats_gt10000bp_slop5;GRCh38_satellites_slop5;GRCh38_lowmappabilityall;GRCh38_nonunique_l100_m2_e1;GRCh38_nonunique_l250_m0_e0;GRCh38_allOtherDifficultregions;GRCh38_contigs_lt500kb;GRCh38_chainSelf;GRCh38_chainSelf_gt10kb;GRCh38_alllowmapandsegdupregions;GRCh38_alldifficultregions	ENSG00000231484-ENSG00000233918	ENSG00000231484-ENSG00000233918	intergenic_region	ENSG00000231484-ENSG00000233918	.	MODIFIER	intergenic_region	.	.	.	.	.	.	.	.	.	.	.	.	.	.	.
7	61272035	Sniffles2.DEL.2FD5M6	N	<DEL:-205>	DEL	DEL	-205	67.4	197.717	888	850	38	0.0428	novel	0.455	0.455	common	0.396	0.611	0.292	0.564	0.462	0.471	0.418	0.616	0.301	0.575	0.488	0.282	0.0137	1	0.266	0.444	0.493	0.013	0.854	0.333	0.753	0.449	0.733	0.643	0.643	0.714	0.509	0.506	0.855	difficult	GRCh38_AllTandemRepeatsandHomopolymers_slop5;GRCh38_AllTandemRepeats_gt100bp_slop5;GRCh38_allTandemRepeats;GRCh38_SimpleRepeat_homopolymer_4to6_slop5;GRCh38_AllTandemRepeats_gt10000bp_slop5;GRCh38_satellites_slop5;GRCh38_lowmappabilityall;GRCh38_nonunique_l100_m2_e1;GRCh38_nonunique_l250_m0_e0;GRCh38_allOtherDifficultregions;GRCh38_contigs_lt500kb;GRCh38_chainSelf;GRCh38_chainSelf_gt10kb;GRCh38_alllowmapandsegdupregions;GRCh38_alldifficultregions	ENSG00000231484-ENSG00000233918	ENSG00000231484-ENSG00000233918	intergenic_region	ENSG00000231484-ENSG00000233918	.	MODIFIER	intergenic_region	.	.	.	.	.	.	.	.	.	.	.	.	.	.	.
7	61272601	Sniffles2.INS.2F68M6	N	<INS:150>	INS	INS	150	102.311	410.859	888	770	118	0.133	novel	0.00113	0.00113	rare	0.00415	0	0	0	0	0.0013	0.00493	0	0	0	0	1	1	1	1	1	1	1	1	1	1	0.000563	0.997	0	0	0.518	0	2.81e-06	0.0194	difficult	GRCh38_AllTandemRepeatsandHomopolymers_slop5;GRCh38_AllTandemRepeats_gt100bp_slop5;GRCh38_allTandemRepeats;GRCh38_AllTandemRepeats_gt10000bp_slop5;GRCh38_satellites_slop5;GRCh38_lowmappabilityall;GRCh38_nonunique_l100_m2_e1;GRCh38_nonunique_l250_m0_e0;GRCh38_allOtherDifficultregions;GRCh38_contigs_lt500kb;GRCh38_chainSelf;GRCh38_chainSelf_gt10kb;GRCh38_alllowmapandsegdupregions;GRCh38_alldifficultregions	ENSG00000231484-ENSG00000233918	ENSG00000231484-ENSG00000233918	intergenic_region	ENSG00000231484-ENSG00000233918	.	MODIFIER	intergenic_region	.	.	.	.	.	.	.	.	.	.	.	.	.	.	.
7	61273419	Sniffles2.DEL.2FD6M6	N	<DEL:-78>	DEL	DEL	-78	76.434	391.325	888	766	122	0.137	novel	0.00451	0.00451	rare	0.0145	0	0	0	0.00292	0.00522	0.0173	0	0	0	0.00352	0.0432	1	1	1	1	0.0515	1	1	1	1	0.00113	0.99	0	0	0.329	0.00145	0.00366	0.342	difficult	GRCh38_AllHomopolymers_gt6bp_imperfectgt10bp_slop5;GRCh38_AllTandemRepeatsandHomopolymers_slop5;GRCh38_AllTandemRepeats_gt100bp_slop5;GRCh38_allTandemRepeats;GRCh38_SimpleRepeat_homopolymer_7to11_slop5;GRCh38_SimpleRepeat_homopolymer_4to6_slop5;GRCh38_AllTandemRepeats_gt10000bp_slop5;GRCh38_satellites_slop5;GRCh38_lowmappabilityall;GRCh38_nonunique_l100_m2_e1;GRCh38_nonunique_l250_m0_e0;GRCh38_allOtherDifficultregions;GRCh38_contigs_lt500kb;GRCh38_chainSelf;GRCh38_chainSelf_gt10kb;GRCh38_alllowmapandsegdupregions;GRCh38_alldifficultregions	ENSG00000231484-ENSG00000233918	ENSG00000231484-ENSG00000233918	intergenic_region	ENSG00000231484-ENSG00000233918	.	MODIFIER	intergenic_region	.	.	.	.	.	.	.	.	.	.	.	.	.	.	.
7	61275020	Sniffles2.DEL.2FD7M6	N	<DEL:-119>	DEL	DEL	-119	54.453	223.084	888	764	124	0.14	novel	0.0304	0.0304	low_frequency	0.0332	0.0243	0.0238	0.0305	0.038	0.0353	0.0404	0.0265	0.0258	0.036	0.0464	0.227	1	1	1	1	0.27	1	1	1	1	0.0135	0.918	0.0189	0.0189	0.426	0.00741	0.0199	0.327	difficult	GRCh38_AllHomopolymers_gt6bp_imperfectgt10bp_slop5;GRCh38_AllTandemRepeatsandHomopolymers_slop5;GRCh38_AllTandemRepeats_gt100bp_slop5;GRCh38_allTandemRepeats;GRCh38_SimpleRepeat_homopolymer_7to11_slop5;GRCh38_SimpleRepeat_homopolymer_4to6_slop5;GRCh38_AllTandemRepeats_gt10000bp_slop5;GRCh38_SimpleRepeat_imperfecthomopolgt20_slop5;GRCh38_satellites_slop5;GRCh38_SimpleRepeat_imperfecthomopolgt10_slop5;GRCh38_lowmappabilityall;GRCh38_nonunique_l100_m2_e1;GRCh38_nonunique_l250_m0_e0;GRCh38_allOtherDifficultregions;GRCh38_contigs_lt500kb;GRCh38_chainSelf;GRCh38_chainSelf_gt10kb;GRCh38_alllowmapandsegdupregions;GRCh38_alldifficultregions	ENSG00000231484-ENSG00000233918	ENSG00000231484-ENSG00000233918	intergenic_region	ENSG00000231484-ENSG00000233918	.	MODIFIER	intergenic_region	.	.	.	.	.	.	.	.	.	.	.	.	.	.	.
7	61281629	Sniffles2.DEL.2FDAM6	N	<DEL:-170>	DEL	DEL	-170	90.246	299.804	888	760	128	0.144	novel	0.058	0.058	common	0.0083	0.0312	0.211	0	0.0556	0.0671	0.0111	0.0326	0.223	0	0.0669	1	0.121	0.644	1	0.00874	1	0.126	0.495	1	0.0148	0.0501	0.901	0.419	0.419	0.558	0.00222	0.00635	0.314	difficult	GRCh38_AllTandemRepeatsandHomopolymers_slop5;GRCh38_AllTandemRepeats_gt100bp_slop5;GRCh38_allTandemRepeats;GRCh38_SimpleRepeat_homopolymer_4to6_slop5;GRCh38_AllTandemRepeats_gt10000bp_slop5;GRCh38_satellites_slop5;GRCh38_lowmappabilityall;GRCh38_nonunique_l100_m2_e1;GRCh38_nonunique_l250_m0_e0;GRCh38_allOtherDifficultregions;GRCh38_contigs_lt500kb;GRCh38_chainSelf;GRCh38_chainSelf_gt10kb;GRCh38_alllowmapandsegdupregions;GRCh38_alldifficultregions	ENSG00000231484-ENSG00000233918	ENSG00000231484-ENSG00000233918	intergenic_region	ENSG00000231484-ENSG00000233918	.	MODIFIER	intergenic_region	.	.	.	.	.	.	.	.	.	.	.	.	.	.	.
7	61284160	Sniffles2.INS.2F6DM6	N	<INS:314>	INS	INS	314	140.46	288.015	888	781	107	0.12	novel	0.00225	0.00225	rare	0	0.00347	0	0.00305	0.00585	0.00256	0	0.00365	0	0.00338	0.00694	1	1	1	1	0.00293	1	1	1	1	0.00348	0.000563	0.995	0	0	0.499	0.00157	0.00415	0.329	difficult	GRCh38_AllTandemRepeatsandHomopolymers_slop5;GRCh38_AllTandemRepeats_gt100bp_slop5;GRCh38_allTandemRepeats;GRCh38_AllTandemRepeats_gt10000bp_slop5;GRCh38_satellites_slop5;GRCh38_lowmappabilityall;GRCh38_nonunique_l100_m2_e1;GRCh38_nonunique_l250_m0_e0;GRCh38_allOtherDifficultregions;GRCh38_contigs_lt500kb;GRCh38_chainSelf;GRCh38_chainSelf_gt10kb;GRCh38_alllowmapandsegdupregions;GRCh38_alldifficultregions	ENSG00000231484-ENSG00000233918	ENSG00000231484-ENSG00000233918	intergenic_region	ENSG00000231484-ENSG00000233918	.	MODIFIER	intergenic_region	.	.	.	.	.	.	.	.	.	.	.	.	.	.	.
7	61285326	Sniffles2.INS.2F70M6	N	<INS:10818>	INS	INS	10818	10.263	210.733	888	738	150	0.169	novel	0.00113	0.00113	rare	0	0.00347	0	0.00305	0	0.00136	0	0.00376	0	0.00357	0	1	1	1	1	1	1	1	1	1	1	0.00169	0.997	0.5	0.5	0.42	0.000999	0.00292	0.31	difficult	GRCh38_AllTandemRepeatsandHomopolymers_slop5;GRCh38_AllTandemRepeats_gt100bp_slop5;GRCh38_allTandemRepeats;GRCh38_SimpleRepeat_homopolymer_4to6_slop5;GRCh38_AllTandemRepeats_gt10000bp_slop5;GRCh38_satellites_slop5;GRCh38_lowmappabilityall;GRCh38_nonunique_l100_m2_e1;GRCh38_nonunique_l250_m0_e0;GRCh38_allOtherDifficultregions;GRCh38_contigs_lt500kb;GRCh38_chainSelf;GRCh38_chainSelf_gt10kb;GRCh38_alllowmapandsegdupregions;GRCh38_alldifficultregions	ENSG00000231484-ENSG00000233918	ENSG00000231484-ENSG00000233918	intergenic_region	ENSG00000231484-ENSG00000233918	.	MODIFIER	intergenic_region	.	.	.	.	.	.	.	.	.	.	.	.	.	.	.
7	61285667	Sniffles2.DEL.2FDCM6	N	<DEL:-64>	DEL	DEL	-64	62.924	494.927	888	738	150	0.169	novel	0.00338	0.00338	rare	0.00415	0	0.00893	0	0.00292	0.00406	0.00562	0	0.00987	0	0.0036	1	1	1	1	1	1	1	1	1	1	0.00113	0.991	0	0	0.415	0.000177	0.00047	0.335	difficult	GRCh38_AllTandemRepeatsandHomopolymers_slop5;GRCh38_AllTandemRepeats_gt100bp_slop5;GRCh38_allTandemRepeats;GRCh38_SimpleRepeat_homopolymer_4to6_slop5;GRCh38_AllTandemRepeats_gt10000bp_slop5;GRCh38_satellites_slop5;GRCh38_lowmappabilityall;GRCh38_nonunique_l100_m2_e1;GRCh38_nonunique_l250_m0_e0;GRCh38_allOtherDifficultregions;GRCh38_contigs_lt500kb;GRCh38_chainSelf;GRCh38_chainSelf_gt10kb;GRCh38_alllowmapandsegdupregions;GRCh38_alldifficultregions	ENSG00000231484-ENSG00000233918	ENSG00000231484-ENSG00000233918	intergenic_region	ENSG00000231484-ENSG00000233918	.	MODIFIER	intergenic_region	.	.	.	.	.	.	.	.	.	.	.	.	.	.	.
7	61285683	Sniffles2.INS.2F6EM6	N	<INS:6402>	INS	INS	6402	13.432	370.846	888	731	157	0.177	novel	0.00788	0.00788	low_frequency	0.00415	0.0139	0.00298	0.00915	0.0117	0.00958	0.00565	0.0159	0.00331	0.0107	0.0146	1	1	1	1	1	1	1	1	1	1	0.00619	0.972	0	0	0.543	0.00378	0.0114	0.372	difficult	GRCh38_AllTandemRepeatsandHomopolymers_slop5;GRCh38_AllTandemRepeats_gt100bp_slop5;GRCh38_allTandemRepeats;GRCh38_SimpleRepeat_homopolymer_4to6_slop5;GRCh38_AllTandemRepeats_gt10000bp_slop5;GRCh38_satellites_slop5;GRCh38_lowmappabilityall;GRCh38_nonunique_l100_m2_e1;GRCh38_nonunique_l250_m0_e0;GRCh38_allOtherDifficultregions;GRCh38_contigs_lt500kb;GRCh38_chainSelf;GRCh38_chainSelf_gt10kb;GRCh38_alllowmapandsegdupregions;GRCh38_alldifficultregions	ENSG00000231484-ENSG00000233918	ENSG00000231484-ENSG00000233918	intergenic_region	ENSG00000231484-ENSG00000233918	.	MODIFIER	intergenic_region	.	.	.	.	.	.	.	.	.	.	.	.	.	.	.
7	61286810	Sniffles2.INS.2F72M6	N	<INS:158>	INS	INS	158	162.12	234.178	888	719	169	0.19	novel	0.00113	0.00113	rare	0.00208	0	0	0	0.00292	0.00139	0.00296	0	0	0	0.00382	1	1	1	1	1	1	1	1	1	1	0.000563	0.997	0	0	0.699	1.02e-06	0.000143	0.0758	difficult	GRCh38_AllTandemRepeatsandHomopolymers_slop5;GRCh38_AllTandemRepeats_gt100bp_slop5;GRCh38_allTandemRepeats;GRCh38_AllTandemRepeats_gt10000bp_slop5;GRCh38_satellites_slop5;GRCh38_lowmappabilityall;GRCh38_nonunique_l100_m2_e1;GRCh38_nonunique_l250_m0_e0;GRCh38_allOtherDifficultregions;GRCh38_contigs_lt500kb;GRCh38_chainSelf;GRCh38_chainSelf_gt10kb;GRCh38_alllowmapandsegdupregions;GRCh38_alldifficultregions	ENSG00000231484-ENSG00000233918	ENSG00000231484-ENSG00000233918	intergenic_region	ENSG00000231484-ENSG00000233918	.	MODIFIER	intergenic_region	.	.	.	.	.	.	.	.	.	.	.	.	.	.	.
7	61287451	Sniffles2.INS.2F74M6	N	<INS:6405>	INS	INS	6405	53.801	444.439	888	714	174	0.196	novel	0.00394	0.00394	rare	0	0.00694	0	0.00305	0.0117	0.0049	0	0.00794	0	0.00365	0.0152	1	1	1	1	0.0176	1	1	1	1	0.0228	0.00225	0.989	0	0	0.496	0.00294	0.00787	0.34	difficult	GRCh38_AllTandemRepeatsandHomopolymers_slop5;GRCh38_AllTandemRepeats_gt100bp_slop5;GRCh38_allTandemRepeats;GRCh38_AllTandemRepeats_gt10000bp_slop5;GRCh38_satellites_slop5;GRCh38_lowmappabilityall;GRCh38_nonunique_l100_m2_e1;GRCh38_nonunique_l250_m0_e0;GRCh38_allOtherDifficultregions;GRCh38_contigs_lt500kb;GRCh38_chainSelf;GRCh38_chainSelf_gt10kb;GRCh38_alllowmapandsegdupregions;GRCh38_alldifficultregions	ENSG00000231484-ENSG00000233918	ENSG00000231484-ENSG00000233918	intergenic_region	ENSG00000231484-ENSG00000233918	.	MODIFIER	intergenic_region	.	.	.	.	.	.	.	.	.	.	.	.	.	.	.
7	61288238	Sniffles2.INS.2F77M6	N	<INS:10809>	INS	INS	10809	9.764	102.419	888	714	174	0.196	novel	0.00169	0.00169	rare	0	0.00347	0	0.00305	0.00292	0.0021	0	0.00397	0	0.0037	0.00368	1	1	1	1	1	1	1	1	1	1	0.000563	0.995	0	0	0.468	0.00384	0.00448	0.461	difficult	GRCh38_AllTandemRepeatsandHomopolymers_slop5;GRCh38_AllTandemRepeats_gt100bp_slop5;GRCh38_allTandemRepeats;GRCh38_AllTandemRepeats_gt10000bp_slop5;GRCh38_satellites_slop5;GRCh38_lowmappabilityall;GRCh38_nonunique_l100_m2_e1;GRCh38_nonunique_l250_m0_e0;GRCh38_allOtherDifficultregions;GRCh38_contigs_lt500kb;GRCh38_chainSelf;GRCh38_chainSelf_gt10kb;GRCh38_alllowmapandsegdupregions;GRCh38_alldifficultregions	ENSG00000231484-ENSG00000233918	ENSG00000231484-ENSG00000233918	intergenic_region	ENSG00000231484-ENSG00000233918	.	MODIFIER	intergenic_region	.	.	.	.	.	.	.	.	.	.	.	.	.	.	.
7	61288481	Sniffles2.INS.2F75M6	N	<INS:6401>	INS	INS	6401	15.752	129.546	888	716	172	0.194	novel	0.00451	0.00451	rare	0.00622	0.00347	0.00298	0	0.00877	0.00559	0.00904	0.00394	0.00329	0	0.011	0.00624	1	1	1	0.0088	0.00906	1	1	1	0.0111	0.00169	0.99	0	0	0.47	2.46e-05	0.000436	0.0856	difficult	GRCh38_AllTandemRepeatsandHomopolymers_slop5;GRCh38_AllTandemRepeats_gt100bp_slop5;GRCh38_allTandemRepeats;GRCh38_SimpleRepeat_homopolymer_4to6_slop5;GRCh38_AllTandemRepeats_gt10000bp_slop5;GRCh38_satellites_slop5;GRCh38_lowmappabilityall;GRCh38_nonunique_l100_m2_e1;GRCh38_nonunique_l250_m0_e0;GRCh38_allOtherDifficultregions;GRCh38_contigs_lt500kb;GRCh38_chainSelf;GRCh38_chainSelf_gt10kb;GRCh38_alllowmapandsegdupregions;GRCh38_alldifficultregions	ENSG00000231484-ENSG00000233918	ENSG00000231484-ENSG00000233918	intergenic_region	ENSG00000231484-ENSG00000233918	.	MODIFIER	intergenic_region	.	.	.	.	.	.	.	.	.	.	.	.	.	.	.
7	61288759	Sniffles2.INS.2F7AM6	N	<INS:2039>	INS	INS	2039	325.503	163.481	888	716	172	0.194	novel	0.00225	0.00225	rare	0	0.00347	0	0.00915	0	0.00279	0	0.00391	0	0.0113	0	1	1	1	1	1	1	1	1	1	1	0.00113	0.993	0	0	0.421	0.000276	0.00346	0.231	difficult	GRCh38_AllTandemRepeatsandHomopolymers_slop5;GRCh38_AllTandemRepeats_gt100bp_slop5;GRCh38_allTandemRepeats;GRCh38_AllTandemRepeats_gt10000bp_slop5;GRCh38_satellites_slop5;GRCh38_lowmappabilityall;GRCh38_nonunique_l100_m2_e1;GRCh38_nonunique_l250_m0_e0;GRCh38_allOtherDifficultregions;GRCh38_contigs_lt500kb;GRCh38_chainSelf;GRCh38_chainSelf_gt10kb;GRCh38_alllowmapandsegdupregions;GRCh38_alldifficultregions	ENSG00000231484-ENSG00000233918	ENSG00000231484-ENSG00000233918	intergenic_region	ENSG00000231484-ENSG00000233918	.	MODIFIER	intergenic_region	.	.	.	.	.	.	.	.	.	.	.	.	.	.	.
7	61289064	Sniffles2.INS.2F7DM6	N	<INS:2862>	INS	INS	2862	342.027	87.379	888	722	166	0.187	novel	0.00225	0.00225	rare	0.00208	0.00347	0	0.0061	0	0.00277	0.00291	0.00397	0	0.00746	0	1	1	1	1	1	1	1	1	1	1	0.00113	0.993	0	0	0.404	0.000146	0.000255	0.441	difficult	GRCh38_AllTandemRepeatsandHomopolymers_slop5;GRCh38_AllTandemRepeats_gt100bp_slop5;GRCh38_allTandemRepeats;GRCh38_SimpleRepeat_homopolymer_4to6_slop5;GRCh38_AllTandemRepeats_gt10000bp_slop5;GRCh38_satellites_slop5;GRCh38_lowmappabilityall;GRCh38_nonunique_l100_m2_e1;GRCh38_nonunique_l250_m0_e0;GRCh38_allOtherDifficultregions;GRCh38_contigs_lt500kb;GRCh38_chainSelf;GRCh38_chainSelf_gt10kb;GRCh38_alllowmapandsegdupregions;GRCh38_alldifficultregions	ENSG00000231484-ENSG00000233918	ENSG00000231484-ENSG00000233918	intergenic_region	ENSG00000231484-ENSG00000233918	.	MODIFIER	intergenic_region	.	.	.	.	.	.	.	.	.	.	.	.	.	.	.
7	61289296	Sniffles2.INS.2F79M6	N	<INS:510>	INS	INS	510	298.827	312.492	888	739	149	0.168	novel	0.00225	0.00225	rare	0.00208	0.00347	0	0.0061	0	0.00271	0.00282	0.00388	0	0.00725	0	1	1	1	1	1	1	1	1	1	1	0.000563	0.994	0	0	0.333	1.02e-05	2.97e-05	0.276	difficult	GRCh38_AllTandemRepeatsandHomopolymers_slop5;GRCh38_AllTandemRepeats_gt100bp_slop5;GRCh38_allTandemRepeats;GRCh38_SimpleRepeat_homopolymer_4to6_slop5;GRCh38_AllTandemRepeats_gt10000bp_slop5;GRCh38_satellites_slop5;GRCh38_lowmappabilityall;GRCh38_nonunique_l100_m2_e1;GRCh38_nonunique_l250_m0_e0;GRCh38_allOtherDifficultregions;GRCh38_contigs_lt500kb;GRCh38_chainSelf;GRCh38_chainSelf_gt10kb;GRCh38_alllowmapandsegdupregions;GRCh38_alldifficultregions	ENSG00000231484-ENSG00000233918	ENSG00000231484-ENSG00000233918	intergenic_region	ENSG00000231484-ENSG00000233918	.	MODIFIER	intergenic_region	.	.	.	.	.	.	.	.	.	.	.	.	.	.	.
7	61289308	Sniffles2.DEL.2FDDM6	N	<DEL:-169>	DEL	DEL	-169	151.979	335.203	888	728	160	0.18	novel	0.00845	0.00845	low_frequency	0.0104	0.0104	0	0.0122	0.00877	0.0103	0.0143	0.0119	0	0.0148	0.0109	0.0207	1	1	1	1	0.0285	1	1	1	1	0.00676	0.973	0.0714	0.0714	0.486	0.00723	0.0141	0.476	difficult	GRCh38_AllTandemRepeatsandHomopolymers_slop5;GRCh38_AllTandemRepeats_gt100bp_slop5;GRCh38_allTandemRepeats;GRCh38_SimpleRepeat_homopolymer_4to6_slop5;GRCh38_AllTandemRepeats_gt10000bp_slop5;GRCh38_satellites_slop5;GRCh38_lowmappabilityall;GRCh38_nonunique_l100_m2_e1;GRCh38_allOtherDifficultregions;GRCh38_contigs_lt500kb;GRCh38_chainSelf;GRCh38_chainSelf_gt10kb;GRCh38_alllowmapandsegdupregions;GRCh38_alldifficultregions	ENSG00000231484-ENSG00000233918	ENSG00000231484-ENSG00000233918	intergenic_region	ENSG00000231484-ENSG00000233918	.	MODIFIER	intergenic_region	.	.	.	.	.	.	.	.	.	.	.	.	.	.	.
7	61289548	Sniffles2.INS.2F7CM6	N	<INS:1363>	INS	INS	1363	54.228	107.558	888	730	158	0.178	novel	0.00113	0.00113	rare	0	0.00347	0	0.00305	0	0.00137	0	0.00397	0	0.00365	0	1	1	1	1	1	1	1	1	1	1	0.000563	0.997	0	0	0.501	2.05e-06	9.2e-06	0.199	difficult	GRCh38_AllTandemRepeatsandHomopolymers_slop5;GRCh38_AllTandemRepeats_gt100bp_slop5;GRCh38_allTandemRepeats;GRCh38_SimpleRepeat_homopolymer_4to6_slop5;GRCh38_AllTandemRepeats_gt10000bp_slop5;GRCh38_satellites_slop5;GRCh38_lowmappabilityall;GRCh38_nonunique_l100_m2_e1;GRCh38_allOtherDifficultregions;GRCh38_contigs_lt500kb;GRCh38_chainSelf;GRCh38_chainSelf_gt10kb;GRCh38_alllowmapandsegdupregions;GRCh38_alldifficultregions	ENSG00000231484-ENSG00000233918	ENSG00000231484-ENSG00000233918	intergenic_region	ENSG00000231484-ENSG00000233918	.	MODIFIER	intergenic_region	.	.	.	.	.	.	.	.	.	.	.	.	.	.	.
7	61289710	Sniffles2.INS.2F81M6	N	<INS:10816>	INS	INS	10816	8.655	430.022	888	729	159	0.179	novel	0.00169	0.00169	rare	0	0.00694	0	0.00305	0	0.00206	0	0.008	0	0.00365	0	1	1	1	1	1	1	1	1	1	1	0.00113	0.994	0	0	0.448	0.00448	0.0066	0.39	difficult	GRCh38_AllTandemRepeatsandHomopolymers_slop5;GRCh38_AllTandemRepeats_gt100bp_slop5;GRCh38_allTandemRepeats;GRCh38_AllTandemRepeats_gt10000bp_slop5;GRCh38_satellites_slop5;GRCh38_lowmappabilityall;GRCh38_nonunique_l100_m2_e1;GRCh38_nonunique_l250_m0_e0;GRCh38_allOtherDifficultregions;GRCh38_contigs_lt500kb;GRCh38_chainSelf;GRCh38_chainSelf_gt10kb;GRCh38_alllowmapandsegdupregions;GRCh38_alldifficultregions	ENSG00000231484-ENSG00000233918	ENSG00000231484-ENSG00000233918	intergenic_region	ENSG00000231484-ENSG00000233918	.	MODIFIER	intergenic_region	.	.	.	.	.	.	.	.	.	.	.	.	.	.	.
7	61290251	Sniffles2.INS.2F7EM6	N	<INS:148>	INS	INS	148	106.654	249.601	888	726	162	0.182	novel	0.00113	0.00113	rare	0.00208	0	0	0.00305	0	0.00138	0.00291	0	0	0.00368	0	1	1	1	1	1	1	1	1	1	1	0	0.998	0	0	0.24	0	1.39e-05	0.131	difficult	GRCh38_AllTandemRepeatsandHomopolymers_slop5;GRCh38_AllTandemRepeats_gt100bp_slop5;GRCh38_allTandemRepeats;GRCh38_AllTandemRepeats_gt10000bp_slop5;GRCh38_satellites_slop5;GRCh38_lowmappabilityall;GRCh38_nonunique_l100_m2_e1;GRCh38_allOtherDifficultregions;GRCh38_contigs_lt500kb;GRCh38_chainSelf;GRCh38_chainSelf_gt10kb;GRCh38_alllowmapandsegdupregions;GRCh38_alldifficultregions	ENSG00000231484-ENSG00000233918	ENSG00000231484-ENSG00000233918	intergenic_region	ENSG00000231484-ENSG00000233918	.	MODIFIER	intergenic_region	.	.	.	.	.	.	.	.	.	.	.	.	.	.	.
7	61290944	Sniffles2.INS.2F82M6	N	<INS:10821>	INS	INS	10821	11.358	88.64	888	734	154	0.173	novel	0.00113	0.00113	rare	0	0	0	0.0061	0	0.00136	0	0	0	0.00725	0	1	1	1	1	1	1	1	1	1	1	0.000563	0.997	0	0	0.303	0.000849	0.0031	0.235	difficult	GRCh38_AllTandemRepeatsandHomopolymers_slop5;GRCh38_AllTandemRepeats_gt100bp_slop5;GRCh38_allTandemRepeats;GRCh38_SimpleRepeat_homopolymer_4to6_slop5;GRCh38_AllTandemRepeats_gt10000bp_slop5;GRCh38_satellites_slop5;GRCh38_lowmappabilityall;GRCh38_nonunique_l100_m2_e1;GRCh38_nonunique_l250_m0_e0;GRCh38_allOtherDifficultregions;GRCh38_contigs_lt500kb;GRCh38_chainSelf;GRCh38_chainSelf_gt10kb;GRCh38_alllowmapandsegdupregions;GRCh38_alldifficultregions	ENSG00000231484-ENSG00000233918	ENSG00000231484-ENSG00000233918	intergenic_region	ENSG00000231484-ENSG00000233918	.	MODIFIER	intergenic_region	.	.	.	.	.	.	.	.	.	.	.	.	.	.	.
7	61292231	Sniffles2.DEL.2FDFM6	N	<DEL:-59>	DEL	DEL	-59	79.799	384.213	888	730	158	0.178	novel	0.00282	0.00282	rare	0.00415	0	0.00595	0.00305	0	0.00342	0.00581	0	0.00649	0.00357	0	1	1	1	1	1	1	1	1	1	1	0.00282	0.99	0	0	0.552	0.00348	0.00436	0.566	difficult	GRCh38_AllTandemRepeatsandHomopolymers_slop5;GRCh38_AllTandemRepeats_gt100bp_slop5;GRCh38_allTandemRepeats;GRCh38_SimpleRepeat_homopolymer_4to6_slop5;GRCh38_AllTandemRepeats_gt10000bp_slop5;GRCh38_satellites_slop5;GRCh38_lowmappabilityall;GRCh38_nonunique_l100_m2_e1;GRCh38_nonunique_l250_m0_e0;GRCh38_allOtherDifficultregions;GRCh38_contigs_lt500kb;GRCh38_chainSelf;GRCh38_chainSelf_gt10kb;GRCh38_alllowmapandsegdupregions;GRCh38_alldifficultregions	ENSG00000231484-ENSG00000233918	ENSG00000231484-ENSG00000233918	intergenic_region	ENSG00000231484-ENSG00000233918	.	MODIFIER	intergenic_region	.	.	.	.	.	.	.	.	.	.	.	.	.	.	.
7	61617698	Sniffles2.DEL.3026M6	N	<DEL:-170>	DEL	DEL	-170	25.797	103.37	888	763	125	0.141	novel	0.247	0.247	common	0.264	0.267	0.238	0.204	0.254	0.248	0.252	0.28	0.241	0.206	0.26	5.08e-05	2.64e-05	8.82e-05	0.0034	0.0156	0.000673	3.67e-05	0.000431	0.00908	0.0512	0.194	0.492	0.313	0.313	0.481	0.146	0.209	0.497	difficult	GRCh38_AllTandemRepeatsandHomopolymers_slop5;GRCh38_AllTandemRepeats_gt100bp_slop5;GRCh38_allTandemRepeats;GRCh38_SimpleRepeat_homopolymer_4to6_slop5;GRCh38_AllTandemRepeats_gt10000bp_slop5;GRCh38_satellites_slop5;GRCh38_lowmappabilityall;GRCh38_nonunique_l100_m2_e1;GRCh38_nonunique_l250_m0_e0;GRCh38_allOtherDifficultregions;GRCh38_contigs_lt500kb;GRCh38_segdups_gt10kb;GRCh38_chainSelf;GRCh38_segdups;GRCh38_chainSelf_gt10kb;GRCh38_alllowmapandsegdupregions;GRCh38_alldifficultregions	ENSG00000231484-ENSG00000233918	ENSG00000231484-ENSG00000233918	intergenic_region	ENSG00000231484-ENSG00000233918	.	MODIFIER	intergenic_region	.	.	.	.	.	.	.	.	.	.	.	.	.	.	.
7	61619316	Sniffles2.INS.300DM6	N	<INS:92>	INS	INS	92	19.373	47.133	888	772	116	0.131	novel	0.172	0.172	common	0.18	0.201	0.149	0.14	0.187	0.178	0.182	0.21	0.158	0.137	0.2	0.126	0.00119	0.131	0.205	0.0736	0.339	0.00107	0.128	0.472	0.0693	0.121	0.59	0.222	0.222	0.471	0.0806	0.142	0.433	difficult	GRCh38_AllTandemRepeatsandHomopolymers_slop5;GRCh38_AllTandemRepeats_gt100bp_slop5;GRCh38_allTandemRepeats;GRCh38_AllTandemRepeats_gt10000bp_slop5;GRCh38_satellites_slop5;GRCh38_lowmappabilityall;GRCh38_nonunique_l100_m2_e1;GRCh38_nonunique_l250_m0_e0;GRCh38_allOtherDifficultregions;GRCh38_contigs_lt500kb;GRCh38_segdups_gt10kb;GRCh38_chainSelf;GRCh38_segdups;GRCh38_chainSelf_gt10kb;GRCh38_alllowmapandsegdupregions;GRCh38_alldifficultregions	ENSG00000231484-ENSG00000233918	ENSG00000231484-ENSG00000233918	intergenic_region	ENSG00000231484-ENSG00000233918	.	MODIFIER	intergenic_region	.	.	.	.	.	.	.	.	.	.	.	.	.	.	.
7	61619358	Sniffles2.DEL.3028M6	N	<DEL:-78>	DEL	DEL	-78	35.014	121.876	888	718	170	0.191	novel	0.0293	0.0293	low_frequency	0.0228	0.0347	0.0298	0.0335	0.0292	0.0362	0.0302	0.041	0.035	0.0393	0.0382	1	1	1	0.159	1	1	1	1	0.185	1	0.0152	0.919	0.0588	0.0588	0.453	0.00836	0.0207	0.38	difficult	GRCh38_AllTandemRepeatsandHomopolymers_slop5;GRCh38_AllTandemRepeats_gt100bp_slop5;GRCh38_allTandemRepeats;GRCh38_SimpleRepeat_homopolymer_4to6_slop5;GRCh38_AllTandemRepeats_gt10000bp_slop5;GRCh38_satellites_slop5;GRCh38_lowmappabilityall;GRCh38_nonunique_l100_m2_e1;GRCh38_nonunique_l250_m0_e0;GRCh38_allOtherDifficultregions;GRCh38_contigs_lt500kb;GRCh38_segdups_gt10kb;GRCh38_chainSelf;GRCh38_segdups;GRCh38_chainSelf_gt10kb;GRCh38_alllowmapandsegdupregions;GRCh38_alldifficultregions	ENSG00000231484-ENSG00000233918	ENSG00000231484-ENSG00000233918	intergenic_region	ENSG00000231484-ENSG00000233918	.	MODIFIER	intergenic_region	.	.	.	.	.	.	.	.	.	.	.	.	.	.	.
7	61621229	Sniffles2.DEL.3029M6	N	<DEL:-120>	DEL	DEL	-120	21.024	66.383	888	825	63	0.071	novel	0.41	0.41	common	0.43	0.403	0.36	0.424	0.427	0.409	0.433	0.408	0.357	0.413	0.424	2.24e-14	2.58e-12	3.74e-07	2.29e-11	1.12e-08	1.13e-12	7.57e-12	4.54e-06	1.62e-09	3.66e-07	0.39	0.443	0.45	0.45	0.469	0.375	0.397	0.493	difficult	GRCh38_AllHomopolymers_gt6bp_imperfectgt10bp_slop5;GRCh38_AllTandemRepeatsandHomopolymers_slop5;GRCh38_AllTandemRepeats_gt100bp_slop5;GRCh38_allTandemRepeats;GRCh38_SimpleRepeat_homopolymer_7to11_slop5;GRCh38_SimpleRepeat_homopolymer_4to6_slop5;GRCh38_AllTandemRepeats_gt10000bp_slop5;GRCh38_satellites_slop5;GRCh38_SimpleRepeat_imperfecthomopolgt10_slop5;GRCh38_lowmappabilityall;GRCh38_nonunique_l100_m2_e1;GRCh38_nonunique_l250_m0_e0;GRCh38_allOtherDifficultregions;GRCh38_contigs_lt500kb;GRCh38_segdups_gt10kb;GRCh38_chainSelf;GRCh38_segdups;GRCh38_chainSelf_gt10kb;GRCh38_alllowmapandsegdupregions;GRCh38_alldifficultregions	ENSG00000231484-ENSG00000233918	ENSG00000231484-ENSG00000233918	intergenic_region	ENSG00000231484-ENSG00000233918	.	MODIFIER	intergenic_region	.	.	.	.	.	.	.	.	.	.	.	.	.	.	.
7	61723734	Sniffles2.DEL.3064M6	N	<DEL:-6149>	DEL	DEL	-6149	1.251	74.498	888	844	44	0.0495	novel	0.0445	0.0445	low_frequency	0.00208	0.0278	0.164	0.00305	0.0409	0.0468	0.00221	0.0296	0.165	0.00325	0.0432	1	0.095	0.574	1	0.242	1	0.101	0.574	1	0.254	0.0411	0.911	0.405	0.405	0.57	0.00238	0.00676	0.308	difficult	GRCh38_gclt25orgt65_slop50;GRCh38_AllHomopolymers_gt6bp_imperfectgt10bp_slop5;GRCh38_AllTandemRepeatsandHomopolymers_slop5;GRCh38_AllTandemRepeats_gt100bp_slop5;GRCh38_allTandemRepeats;GRCh38_SimpleRepeat_homopolymer_7to11_slop5;GRCh38_SimpleRepeat_homopolymer_4to6_slop5;GRCh38_AllTandemRepeats_201to10000bp_slop5;GRCh38_satellites_slop5;GRCh38_SimpleRepeat_imperfecthomopolgt10_slop5;GRCh38_lowmappabilityall;GRCh38_nonunique_l100_m2_e1;GRCh38_nonunique_l250_m0_e0;GRCh38_allOtherDifficultregions;GRCh38_contigs_lt500kb;GRCh38_segdups_gt10kb;GRCh38_chainSelf;GRCh38_segdups;GRCh38_chainSelf_gt10kb;GRCh38_alllowmapandsegdupregions;GRCh38_alldifficultregions	ENSG00000231484-ENSG00000233918	ENSG00000231484-ENSG00000233918	intergenic_region	ENSG00000231484-ENSG00000233918	.	MODIFIER	intergenic_region	.	.	.	.	.	.	.	.	.	.	.	.	.	.	.
7	61725402	Sniffles2.DEL.3065M6	N	<DEL:-57>	DEL	DEL	-57	155.07	206.201	888	864	24	0.027	novel	0.0101	0.0101	low_frequency	0.0332	0.00694	0	0	0	0.0104	0.0343	0.00714	0	0	0	1	1	1	1	1	1	1	1	1	1	0.00619	0.979	0.278	0.278	0.575	0.00125	0.00473	0.275	difficult	GRCh38_SimpleRepeat_homopolymer_4to6_slop5;GRCh38_lowmappabilityall;GRCh38_nonunique_l100_m2_e1;GRCh38_allOtherDifficultregions;GRCh38_contigs_lt500kb;GRCh38_segdups_gt10kb;GRCh38_chainSelf;GRCh38_segdups;GRCh38_chainSelf_gt10kb;GRCh38_alllowmapandsegdupregions;GRCh38_alldifficultregions	ENSG00000231484-ENSG00000233918	ENSG00000231484-ENSG00000233918	intergenic_region	ENSG00000231484-ENSG00000233918	.	MODIFIER	intergenic_region	.	.	.	.	.	.	.	.	.	.	.	.	.	.	.
7	61726092	Sniffles2.INS.304BM6	N	<INS:1229>	INS	INS	1229	113.699	35.192	888	861	27	0.0304	novel	0.00845	0.00845	low_frequency	0.029	0.00347	0	0	0	0.00871	0.03	0.00362	0	0	0	1	1	1	1	1	1	1	1	1	1	0.00619	0.982	0.333	0.333	0.588	0.00123	0.00446	0.277	difficult	GRCh38_AllTandemRepeatsandHomopolymers_slop5;GRCh38_AllTandemRepeats_gt100bp_slop5;GRCh38_allTandemRepeats;GRCh38_AllTandemRepeats_201to10000bp_slop5;GRCh38_satellites_slop5;GRCh38_lowmappabilityall;GRCh38_nonunique_l100_m2_e1;GRCh38_allOtherDifficultregions;GRCh38_contigs_lt500kb;GRCh38_segdups_gt10kb;GRCh38_chainSelf;GRCh38_segdups;GRCh38_alllowmapandsegdupregions;GRCh38_alldifficultregions	ENSG00000231484-ENSG00000233918	ENSG00000231484-ENSG00000233918	intergenic_region	ENSG00000231484-ENSG00000233918	.	MODIFIER	intergenic_region	.	.	.	.	.	.	.	.	.	.	.	.	.	.	.
7	61727579	Sniffles2.INS.304CM6	N	<INS:171>	INS	INS	171	98.098	334.577	888	860	28	0.0315	novel	0.00169	0.00169	rare	0	0	0	0	0.00877	0.00174	0	0	0	0	0.00909	1	1	1	1	1	1	1	1	1	1	0.00169	0.998	0.667	0.667	0.569	0.00071	0.002	0.337	difficult	GRCh38_AllTandemRepeatsandHomopolymers_slop5;GRCh38_AllTandemRepeats_gt100bp_slop5;GRCh38_allTandemRepeats;GRCh38_AllTandemRepeats_201to10000bp_slop5;GRCh38_satellites_slop5;GRCh38_allOtherDifficultregions;GRCh38_contigs_lt500kb;GRCh38_segdups_gt10kb;GRCh38_chainSelf;GRCh38_segdups;GRCh38_alllowmapandsegdupregions;GRCh38_alldifficultregions	ENSG00000231484-ENSG00000233918	ENSG00000231484-ENSG00000233918	intergenic_region	ENSG00000231484-ENSG00000233918	.	MODIFIER	intergenic_region	.	.	.	.	.	.	.	.	.	.	.	.	.	.	.
7	61729050	Sniffles2.INS.304AM6	N	<INS:329>	INS	INS	329	150.706	141.299	888	866	22	0.0248	novel	0.0473	0.0473	low_frequency	0.00415	0.0938	0.0179	0.0762	0.0702	0.0468	0.00431	0.0951	0.0181	0.0723	0.0689	1	0.107	1	1	0.0364	1	0.111	1	0.576	0.0303	0.0349	0.932	0.39	0.39	0.633	0.0749	0.0701	0.738	difficult	GRCh38_AllTandemRepeatsandHomopolymers_slop5;GRCh38_AllTandemRepeats_gt100bp_slop5;GRCh38_allTandemRepeats;GRCh38_AllTandemRepeats_201to10000bp_slop5;GRCh38_satellites_slop5;GRCh38_lowmappabilityall;GRCh38_nonunique_l100_m2_e1;GRCh38_nonunique_l250_m0_e0;GRCh38_allOtherDifficultregions;GRCh38_contigs_lt500kb;GRCh38_segdups_gt10kb;GRCh38_chainSelf;GRCh38_segdups;GRCh38_alllowmapandsegdupregions;GRCh38_alldifficultregions	ENSG00000231484-ENSG00000233918	ENSG00000231484-ENSG00000233918	intergenic_region	ENSG00000231484-ENSG00000233918	.	MODIFIER	intergenic_region	.	.	.	.	.	.	.	.	.	.	.	.	.	.	.
7	61731387	Sniffles2.DEL.3068M6	N	<DEL:-865>	DEL	DEL	-865	51.767	35.43	888	857	31	0.0349	novel	0.0101	0.0101	low_frequency	0.0353	0.00347	0	0	0	0.0105	0.0368	0.00362	0	0	0	1	1	1	1	1	1	1	1	1	1	0.00732	0.976	0.278	0.278	0.617	0.000692	0.00105	0.55	difficult	GRCh38_AllHomopolymers_gt6bp_imperfectgt10bp_slop5;GRCh38_AllTandemRepeatsandHomopolymers_slop5;GRCh38_SimpleRepeat_homopolymer_7to11_slop5;GRCh38_SimpleRepeat_homopolymer_4to6_slop5;GRCh38_lowmappabilityall;GRCh38_nonunique_l100_m2_e1;GRCh38_allOtherDifficultregions;GRCh38_contigs_lt500kb;GRCh38_segdups_gt10kb;GRCh38_segdups;GRCh38_alllowmapandsegdupregions;GRCh38_alldifficultregions	ENSG00000231484-ENSG00000233918	ENSG00000231484-ENSG00000233918	intergenic_region	ENSG00000231484-ENSG00000233918	.	MODIFIER	intergenic_region	.	.	.	.	.	.	.	.	.	.	.	.	.	.	.
7	61733839	Sniffles2.INS.304DM6	N	<INS:1835>	INS	INS	1835	135.716	16.331	888	857	31	0.0349	novel	0.00788	0.00788	low_frequency	0.027	0.00347	0	0	0	0.00817	0.0279	0.0036	0	0	0	1	1	1	1	1	1	1	1	1	1	0.00394	0.976	0	0	0.494	0.000145	0.0005	0.277	difficult	GRCh38_AllTandemRepeatsandHomopolymers_slop5;GRCh38_AllTandemRepeats_gt100bp_slop5;GRCh38_allTandemRepeats;GRCh38_AllTandemRepeats_gt10000bp_slop5;GRCh38_satellites_slop5;GRCh38_lowmappabilityall;GRCh38_nonunique_l100_m2_e1;GRCh38_allOtherDifficultregions;GRCh38_contigs_lt500kb;GRCh38_segdups_gt10kb;GRCh38_segdups;GRCh38_alllowmapandsegdupregions;GRCh38_alldifficultregions	ENSG00000231484-ENSG00000233918	ENSG00000231484-ENSG00000233918	intergenic_region	ENSG00000231484-ENSG00000233918	.	MODIFIER	intergenic_region	.	.	.	.	.	.	.	.	.	.	.	.	.	.	.
7	61734147	Sniffles2.INS.304FM6	N	<INS:278>	INS	INS	278	235.151	291.851	888	856	32	0.036	novel	0.00113	0.00113	rare	0	0	0	0	0.00585	0.00117	0	0	0	0	0.00621	1	1	1	1	1	1	1	1	1	1	0.00113	0.995	0	0	0.755	0	1.85e-06	0.0219	difficult	GRCh38_AllTandemRepeatsandHomopolymers_slop5;GRCh38_AllTandemRepeats_gt100bp_slop5;GRCh38_allTandemRepeats;GRCh38_SimpleRepeat_homopolymer_4to6_slop5;GRCh38_AllTandemRepeats_gt10000bp_slop5;GRCh38_satellites_slop5;GRCh38_allOtherDifficultregions;GRCh38_contigs_lt500kb;GRCh38_segdups_gt10kb;GRCh38_segdups;GRCh38_alllowmapandsegdupregions;GRCh38_alldifficultregions	ENSG00000231484-ENSG00000233918	ENSG00000231484-ENSG00000233918	intergenic_region	ENSG00000231484-ENSG00000233918	.	MODIFIER	intergenic_region	.	.	.	.	.	.	.	.	.	.	.	.	.	.	.
7	61741678	Sniffles2.DEL.306AM6	N	<DEL:-90>	DEL	DEL	-90	228.329	225.388	888	856	32	0.036	novel	0.0107	0.0107	low_frequency	0.0353	0.00347	0	0.00305	0	0.0111	0.0373	0.00357	0	0.00316	0	0.253	1	1	1	1	0.266	1	1	1	1	0.00507	0.972	0.0556	0.0556	0.448	0.000988	0.0018	0.444	difficult	GRCh38_AllTandemRepeatsandHomopolymers_slop5;GRCh38_AllTandemRepeats_gt100bp_slop5;GRCh38_allTandemRepeats;GRCh38_SimpleRepeat_homopolymer_4to6_slop5;GRCh38_AllTandemRepeats_gt10000bp_slop5;GRCh38_satellites_slop5;GRCh38_lowmappabilityall;GRCh38_nonunique_l100_m2_e1;GRCh38_allOtherDifficultregions;GRCh38_contigs_lt500kb;GRCh38_segdups_gt10kb;GRCh38_segdups;GRCh38_alllowmapandsegdupregions;GRCh38_alldifficultregions	ENSG00000231484-ENSG00000233918	ENSG00000231484-ENSG00000233918	intergenic_region	ENSG00000231484-ENSG00000233918	.	MODIFIER	intergenic_region	.	.	.	.	.	.	.	.	.	.	.	.	.	.	.
7	61741683	Sniffles2.INS.304EM6	N	<INS:117>	INS	INS	117	116.365	424.351	888	856	32	0.036	novel	0.00225	0.00225	rare	0.00208	0	0.00298	0	0.00585	0.00234	0.00218	0	0.00305	0	0.00602	1	1	1	1	1	1	1	1	1	1	0.00225	0.991	0	0	0.631	2.46e-05	0.000431	0.111	difficult	GRCh38_AllTandemRepeatsandHomopolymers_slop5;GRCh38_AllTandemRepeats_gt100bp_slop5;GRCh38_allTandemRepeats;GRCh38_AllTandemRepeats_gt10000bp_slop5;GRCh38_satellites_slop5;GRCh38_allOtherDifficultregions;GRCh38_contigs_lt500kb;GRCh38_segdups_gt10kb;GRCh38_segdups;GRCh38_alllowmapandsegdupregions;GRCh38_alldifficultregions	ENSG00000231484-ENSG00000233918	ENSG00000231484-ENSG00000233918	intergenic_region	ENSG00000231484-ENSG00000233918	.	MODIFIER	intergenic_region	.	.	.	.	.	.	.	.	.	.	.	.	.	.	.
7	61742502	Sniffles2.DEL.306CM6	N	<DEL:-4306>	DEL	DEL	-4306	13.469	43.272	888	870	18	0.0203	novel	0.195	0.195	common	0.172	0.118	0.184	0.256	0.243	0.198	0.175	0.121	0.187	0.261	0.244	0.821	0.11	0.3	0.84	1	0.821	0.12	0.303	0.839	1	0.181	0.837	0.633	0.633	0.689	0.249	0.246	0.868	difficult	GRCh38_AllHomopolymers_gt6bp_imperfectgt10bp_slop5;GRCh38_AllTandemRepeatsandHomopolymers_slop5;GRCh38_AllTandemRepeats_gt100bp_slop5;GRCh38_allTandemRepeats;GRCh38_SimpleRepeat_homopolymer_7to11_slop5;GRCh38_SimpleRepeat_homopolymer_4to6_slop5;GRCh38_AllTandemRepeats_gt10000bp_slop5;GRCh38_satellites_slop5;GRCh38_lowmappabilityall;GRCh38_nonunique_l100_m2_e1;GRCh38_allOtherDifficultregions;GRCh38_contigs_lt500kb;GRCh38_segdups_gt10kb;GRCh38_segdups;GRCh38_alllowmapandsegdupregions;GRCh38_alldifficultregions	ENSG00000231484-ENSG00000233918	ENSG00000231484-ENSG00000233918	intergenic_region	ENSG00000231484-ENSG00000233918	.	MODIFIER	intergenic_region	.	.	.	.	.	.	.	.	.	.	.	.	.	.	.
7	61750236	Sniffles2.DEL.3071M6	N	<DEL:-11662>	DEL	DEL	-11662	0.447	10.922	888	858	30	0.0338	novel	0.00225	0.00225	rare	0.00622	0.00347	0	0	0	0.00233	0.00655	0.00357	0	0	0	1	1	1	1	1	1	1	1	1	1	0.00113	0.995	0.25	0.25	0.522	6.35e-05	0.000129	0.367	difficult	GRCh38_gclt25orgt65_slop50;GRCh38_AllHomopolymers_gt6bp_imperfectgt10bp_slop5;GRCh38_AllTandemRepeatsandHomopolymers_slop5;GRCh38_SimpleRepeat_homopolymer_gt11_slop5;GRCh38_SimpleRepeat_homopolymer_gt20_slop5;GRCh38_AllTandemRepeats_gt100bp_slop5;GRCh38_allTandemRepeats;GRCh38_SimpleRepeat_homopolymer_7to11_slop5;GRCh38_SimpleRepeat_homopolymer_4to6_slop5;GRCh38_AllTandemRepeats_gt10000bp_slop5;GRCh38_SimpleRepeat_imperfecthomopolgt20_slop5;GRCh38_satellites_slop5;GRCh38_SimpleRepeat_imperfecthomopolgt10_slop5;GRCh38_lowmappabilityall;GRCh38_nonunique_l100_m2_e1;GRCh38_nonunique_l250_m0_e0;GRCh38_allOtherDifficultregions;GRCh38_gnomAD_InbreedingCoeff_slop1bp_merge1000bp;GRCh38_contigs_lt500kb;GRCh38_segdups_gt10kb;GRCh38_segdups;GRCh38_alllowmapandsegdupregions;GRCh38_alldifficultregions	ENSG00000231484-ENSG00000233918	ENSG00000231484-ENSG00000233918	intergenic_region	ENSG00000231484-ENSG00000233918	.	MODIFIER	intergenic_region	.	.	.	.	.	.	.	.	.	.	.	.	.	.	.
7	61750594	Sniffles2.DEL.3070M6	N	<DEL:-3030>	DEL	DEL	-3030	79.147	45.712	888	854	34	0.0383	novel	0.0495	0.0495	low_frequency	0.00208	0.0312	0.182	0	0.0497	0.0515	0.00219	0.0319	0.183	0	0.0525	1	0.00451	0.296	1	0.342	1	0.00471	0.296	1	0.358	0.0473	0.917	0.512	0.512	0.602	0.00108	0.00405	0.268	difficult	GRCh38_gclt25orgt65_slop50;GRCh38_AllHomopolymers_gt6bp_imperfectgt10bp_slop5;GRCh38_AllTandemRepeatsandHomopolymers_slop5;GRCh38_SimpleRepeat_homopolymer_gt11_slop5;GRCh38_SimpleRepeat_homopolymer_gt20_slop5;GRCh38_AllTandemRepeats_gt100bp_slop5;GRCh38_allTandemRepeats;GRCh38_SimpleRepeat_homopolymer_7to11_slop5;GRCh38_SimpleRepeat_homopolymer_4to6_slop5;GRCh38_AllTandemRepeats_gt10000bp_slop5;GRCh38_SimpleRepeat_imperfecthomopolgt20_slop5;GRCh38_satellites_slop5;GRCh38_SimpleRepeat_imperfecthomopolgt10_slop5;GRCh38_lowmappabilityall;GRCh38_nonunique_l100_m2_e1;GRCh38_allOtherDifficultregions;GRCh38_contigs_lt500kb;GRCh38_segdups_gt10kb;GRCh38_segdups;GRCh38_alllowmapandsegdupregions;GRCh38_alldifficultregions	ENSG00000231484-ENSG00000233918	ENSG00000231484-ENSG00000233918	intergenic_region	ENSG00000231484-ENSG00000233918	.	MODIFIER	intergenic_region	.	.	.	.	.	.	.	.	.	.	.	.	.	.	.
7	61751658	Sniffles2.DEL.3072M6	N	<DEL:-57>	DEL	DEL	-57	112.248	199.003	888	854	34	0.0383	novel	0.00957	0.00957	low_frequency	0.0249	0.0104	0.00298	0	0.00292	0.00995	0.026	0.0106	0.00307	0	0.00314	1	0.0104	1	1	1	1	0.0106	1	1	1	0.00394	0.975	0	0	0.421	0.0144	0.016	0.787	difficult	GRCh38_gclt25orgt65_slop50;GRCh38_AllTandemRepeatsandHomopolymers_slop5;GRCh38_AllTandemRepeats_gt100bp_slop5;GRCh38_allTandemRepeats;GRCh38_AllTandemRepeats_gt10000bp_slop5;GRCh38_lowmappabilityall;GRCh38_nonunique_l100_m2_e1;GRCh38_allOtherDifficultregions;GRCh38_contigs_lt500kb;GRCh38_segdups_gt10kb;GRCh38_segdups;GRCh38_alllowmapandsegdupregions;GRCh38_alldifficultregions	ENSG00000231484-ENSG00000233918	ENSG00000231484-ENSG00000233918	intergenic_region	ENSG00000231484-ENSG00000233918	.	MODIFIER	intergenic_region	.	.	.	.	.	.	.	.	.	.	.	.	.	.	.
7	61753464	Sniffles2.INS.3051M6	N	<INS:849>	INS	INS	849	315.316	81.088	888	862	26	0.0293	novel	0.00338	0.00338	rare	0.0083	0.00694	0	0	0	0.00348	0.00866	0.00699	0	0	0	1	0.00348	1	1	1	1	0.00351	1	1	1	0.00169	0.992	0	0	0.416	0.0142	0.015	0.821	difficult	GRCh38_AllTandemRepeatsandHomopolymers_slop5;GRCh38_AllTandemRepeats_gt100bp_slop5;GRCh38_allTandemRepeats;GRCh38_SimpleRepeat_homopolymer_4to6_slop5;GRCh38_AllTandemRepeats_gt10000bp_slop5;GRCh38_satellites_slop5;GRCh38_lowmappabilityall;GRCh38_nonunique_l100_m2_e1;GRCh38_allOtherDifficultregions;GRCh38_contigs_lt500kb;GRCh38_segdups_gt10kb;GRCh38_segdups;GRCh38_alllowmapandsegdupregions;GRCh38_alldifficultregions	ENSG00000231484-ENSG00000233918	ENSG00000231484-ENSG00000233918	intergenic_region	ENSG00000231484-ENSG00000233918	.	MODIFIER	intergenic_region	.	.	.	.	.	.	.	.	.	.	.	.	.	.	.
7	61753893	Sniffles2.DEL.3074M6	N	<DEL:-92>	DEL	DEL	-92	93.69	245.321	888	862	26	0.0293	novel	0.054	0.054	common	0.00415	0.0312	0.196	0	0.0556	0.0557	0.00433	0.0319	0.196	0	0.0579	1	0.00451	0.328	1	0.411	1	0.00471	0.328	1	0.425	0.0524	0.908	0.494	0.494	0.596	0.00114	0.00459	0.254	difficult	GRCh38_AllTandemRepeatsandHomopolymers_slop5;GRCh38_AllTandemRepeats_gt100bp_slop5;GRCh38_allTandemRepeats;GRCh38_SimpleRepeat_homopolymer_4to6_slop5;GRCh38_AllTandemRepeats_gt10000bp_slop5;GRCh38_satellites_slop5;GRCh38_lowmappabilityall;GRCh38_nonunique_l100_m2_e1;GRCh38_allOtherDifficultregions;GRCh38_contigs_lt500kb;GRCh38_segdups_gt10kb;GRCh38_segdups;GRCh38_alllowmapandsegdupregions;GRCh38_alldifficultregions	ENSG00000231484-ENSG00000233918	ENSG00000231484-ENSG00000233918	intergenic_region	ENSG00000231484-ENSG00000233918	.	MODIFIER	intergenic_region	.	.	.	.	.	.	.	.	.	.	.	.	.	.	.
7	61759391	Sniffles2.INS.3054M6	N	<INS:5717>	INS	INS	5717	20.416	503.923	888	856	32	0.036	novel	0.00113	0.00113	rare	0.00415	0	0	0	0	0.00117	0.00429	0	0	0	0	1	1	1	1	1	1	1	1	1	1	0.000563	0.997	0	0	0.412	0	1.69e-06	0.047	difficult	GRCh38_AllTandemRepeatsandHomopolymers_slop5;GRCh38_AllTandemRepeats_gt100bp_slop5;GRCh38_allTandemRepeats;GRCh38_AllTandemRepeats_gt10000bp_slop5;GRCh38_satellites_slop5;GRCh38_lowmappabilityall;GRCh38_nonunique_l100_m2_e1;GRCh38_allOtherDifficultregions;GRCh38_contigs_lt500kb;GRCh38_segdups_gt10kb;GRCh38_segdups;GRCh38_alllowmapandsegdupregions;GRCh38_alldifficultregions	ENSG00000231484-ENSG00000233918	ENSG00000231484-ENSG00000233918	intergenic_region	ENSG00000231484-ENSG00000233918	.	MODIFIER	intergenic_region	.	.	.	.	.	.	.	.	.	.	.	.	.	.	.
7	61767628	Sniffles2.DEL.307AM6	N	<DEL:-1609>	DEL	DEL	-1609	166.635	43.672	888	852	36	0.0405	novel	0.00394	0.00394	rare	0.0104	0	0.00595	0	0	0.00411	0.0113	0	0.00606	0	0	1	1	1	1	1	1	1	1	1	1	0.00225	0.988	0	0	0.348	5.33e-05	0.00011	0.435	difficult	GRCh38_AllHomopolymers_gt6bp_imperfectgt10bp_slop5;GRCh38_AllTandemRepeatsandHomopolymers_slop5;GRCh38_AllTandemRepeats_gt100bp_slop5;GRCh38_allTandemRepeats;GRCh38_SimpleRepeat_homopolymer_7to11_slop5;GRCh38_SimpleRepeat_homopolymer_4to6_slop5;GRCh38_AllTandemRepeats_gt10000bp_slop5;GRCh38_satellites_slop5;GRCh38_lowmappabilityall;GRCh38_nonunique_l100_m2_e1;GRCh38_nonunique_l250_m0_e0;GRCh38_allOtherDifficultregions;GRCh38_contigs_lt500kb;GRCh38_segdups_gt10kb;GRCh38_segdups;GRCh38_alllowmapandsegdupregions;GRCh38_alldifficultregions	ENSG00000231484-ENSG00000233918	ENSG00000231484-ENSG00000233918	intergenic_region	ENSG00000231484-ENSG00000233918	.	MODIFIER	intergenic_region	.	.	.	.	.	.	.	.	.	.	.	.	.	.	.
7	61770438	Sniffles2.DEL.307BM6	N	<DEL:-6825>	DEL	DEL	-6825	1.14	8.224	888	860	28	0.0315	novel	0.0321	0.0321	low_frequency	0.0747	0	0.0536	0.0061	0.00292	0.0331	0.0796	0	0.0549	0.00621	0.00301	0.628	1	0.00647	1	1	0.637	1	0.00693	1	1	0.018	0.928	0.173	0.173	0.488	0.00135	0.0054	0.274	difficult	GRCh38_AllHomopolymers_gt6bp_imperfectgt10bp_slop5;GRCh38_AllTandemRepeatsandHomopolymers_slop5;GRCh38_AllTandemRepeats_gt100bp_slop5;GRCh38_allTandemRepeats;GRCh38_SimpleRepeat_homopolymer_7to11_slop5;GRCh38_SimpleRepeat_homopolymer_4to6_slop5;GRCh38_AllTandemRepeats_gt10000bp_slop5;GRCh38_satellites_slop5;GRCh38_lowmappabilityall;GRCh38_nonunique_l100_m2_e1;GRCh38_nonunique_l250_m0_e0;GRCh38_allOtherDifficultregions;GRCh38_contigs_lt500kb;GRCh38_segdups_gt10kb;GRCh38_segdups;GRCh38_alllowmapandsegdupregions;GRCh38_alldifficultregions	ENSG00000231484-ENSG00000233918	ENSG00000231484-ENSG00000233918	intergenic_region	ENSG00000231484-ENSG00000233918	.	MODIFIER	intergenic_region	.	.	.	.	.	.	.	.	.	.	.	.	.	.	.
7	61772289	Sniffles2.DEL.307CM6	N	<DEL:-1260>	DEL	DEL	-1260	206.949	160.659	888	855	33	0.0372	novel	0.0124	0.0124	low_frequency	0.0436	0.00347	0	0	0	0.0129	0.0469	0.0035	0	0	0	0.366	1	1	1	1	0.388	1	1	1	1	0.00563	0.976	0.238	0.238	0.525	0.00056	0.00233	0.26	difficult	GRCh38_AllHomopolymers_gt6bp_imperfectgt10bp_slop5;GRCh38_AllTandemRepeatsandHomopolymers_slop5;GRCh38_AllTandemRepeats_gt100bp_slop5;GRCh38_allTandemRepeats;GRCh38_SimpleRepeat_homopolymer_7to11_slop5;GRCh38_SimpleRepeat_homopolymer_4to6_slop5;GRCh38_AllTandemRepeats_gt10000bp_slop5;GRCh38_satellites_slop5;GRCh38_allOtherDifficultregions;GRCh38_contigs_lt500kb;GRCh38_segdups_gt10kb;GRCh38_segdups;GRCh38_alllowmapandsegdupregions;GRCh38_alldifficultregions	ENSG00000231484-ENSG00000233918	ENSG00000231484-ENSG00000233918	intergenic_region	ENSG00000231484-ENSG00000233918	.	MODIFIER	intergenic_region	.	.	.	.	.	.	.	.	.	.	.	.	.	.	.
7	61776749	Sniffles2.DEL.307FM6	N	<DEL:-4186>	DEL	DEL	-4186	0.289	8.262	888	850	38	0.0428	novel	0.00451	0.00451	rare	0.0166	0	0	0	0	0.00471	0.018	0	0	0	0	1	1	1	1	1	1	1	1	1	1	0.00169	0.99	0.125	0.125	0.413	0.00012	0.00145	0.137	difficult	GRCh38_AllHomopolymers_gt6bp_imperfectgt10bp_slop5;GRCh38_AllTandemRepeatsandHomopolymers_slop5;GRCh38_AllTandemRepeats_gt100bp_slop5;GRCh38_allTandemRepeats;GRCh38_SimpleRepeat_homopolymer_7to11_slop5;GRCh38_SimpleRepeat_homopolymer_4to6_slop5;GRCh38_AllTandemRepeats_gt10000bp_slop5;GRCh38_satellites_slop5;GRCh38_SimpleRepeat_imperfecthomopolgt10_slop5;GRCh38_lowmappabilityall;GRCh38_nonunique_l100_m2_e1;GRCh38_nonunique_l250_m0_e0;GRCh38_allOtherDifficultregions;GRCh38_contigs_lt500kb;GRCh38_segdups_gt10kb;GRCh38_segdups;GRCh38_alllowmapandsegdupregions;GRCh38_alldifficultregions	ENSG00000231484-ENSG00000233918	ENSG00000231484-ENSG00000233918	intergenic_region	ENSG00000231484-ENSG00000233918	.	MODIFIER	intergenic_region	.	.	.	.	.	.	.	.	.	.	.	.	.	.	.
7	61781275	Sniffles2.DEL.3081M6	N	<DEL:-10444>	DEL	DEL	-10444	0	0	888	849	39	0.0439	novel	0.00113	0.00113	rare	0	0	0	0.0061	0	0.00118	0	0	0	0.00629	0	1	1	1	1	1	1	1	1	1	1	0.000563	0.997	0	0	0.575	0.000351	0.00124	0.331	difficult	GRCh38_AllHomopolymers_gt6bp_imperfectgt10bp_slop5;GRCh38_AllTandemRepeatsandHomopolymers_slop5;GRCh38_AllTandemRepeats_gt100bp_slop5;GRCh38_allTandemRepeats;GRCh38_SimpleRepeat_homopolymer_7to11_slop5;GRCh38_SimpleRepeat_homopolymer_4to6_slop5;GRCh38_AllTandemRepeats_gt10000bp_slop5;GRCh38_satellites_slop5;GRCh38_lowmappabilityall;GRCh38_nonunique_l100_m2_e1;GRCh38_allOtherDifficultregions;GRCh38_contigs_lt500kb;GRCh38_segdups_gt10kb;GRCh38_segdups;GRCh38_alllowmapandsegdupregions;GRCh38_alldifficultregions	ENSG00000231484-ENSG00000233918	ENSG00000231484-ENSG00000233918	intergenic_region	ENSG00000231484-ENSG00000233918	.	MODIFIER	intergenic_region	.	.	.	.	.	.	.	.	.	.	.	.	.	.	.
7	61783479	Sniffles2.DEL.3082M6	N	<DEL:-1396>	DEL	DEL	-1396	148.798	11.64	888	853	35	0.0394	novel	0.00619	0.00619	low_frequency	0	0	0.0327	0	0	0.00645	0	0	0.0342	0	0	1	1	0.156	1	1	1	1	0.162	1	1	0.0045	0.98	0	0	0.508	0.000127	0.000693	0.187	difficult	GRCh38_AllHomopolymers_gt6bp_imperfectgt10bp_slop5;GRCh38_AllTandemRepeatsandHomopolymers_slop5;GRCh38_SimpleRepeat_homopolymer_7to11_slop5;GRCh38_SimpleRepeat_homopolymer_4to6_slop5;GRCh38_lowmappabilityall;GRCh38_nonunique_l100_m2_e1;GRCh38_allOtherDifficultregions;GRCh38_contigs_lt500kb;GRCh38_segdups_gt10kb;GRCh38_segdups;GRCh38_alllowmapandsegdupregions;GRCh38_alldifficultregions	ENSG00000231484-ENSG00000233918	ENSG00000231484-ENSG00000233918	intergenic_region	ENSG00000231484-ENSG00000233918	.	MODIFIER	intergenic_region	.	.	.	.	.	.	.	.	.	.	.	.	.	.	.
7	61788534	Sniffles2.INS.3056M6	N	<INS:170>	INS	INS	170	71.542	271.567	888	854	34	0.0383	novel	0.00451	0.00451	rare	0.0083	0	0.00893	0	0.00292	0.00468	0.00866	0	0.00938	0	0.00307	1	1	1	1	1	1	1	1	1	1	0.00225	0.986	0	0	0.54	2.46e-05	0.000291	0.144	difficult	GRCh38_AllTandemRepeatsandHomopolymers_slop5;GRCh38_AllTandemRepeats_gt100bp_slop5;GRCh38_allTandemRepeats;GRCh38_AllTandemRepeats_gt10000bp_slop5;GRCh38_satellites_slop5;GRCh38_allOtherDifficultregions;GRCh38_contigs_lt500kb;GRCh38_segdups_gt10kb;GRCh38_segdups;GRCh38_alllowmapandsegdupregions;GRCh38_alldifficultregions	ENSG00000231484-ENSG00000233918	ENSG00000231484-ENSG00000233918	intergenic_region	ENSG00000231484-ENSG00000233918	.	MODIFIER	intergenic_region	.	.	.	.	.	.	.	.	.	.	.	.	.	.	.
7	61788543	Sniffles2.DEL.3083M6	N	<DEL:-1022>	DEL	DEL	-1022	29.738	48.211	888	853	35	0.0394	novel	0.00113	0.00113	rare	0	0	0	0	0.00585	0.00117	0	0	0	0	0.0061	1	1	1	1	1	1	1	1	1	1	0	0.998	0	0	0.0856	0.000159	0.000534	0.28	difficult	GRCh38_AllHomopolymers_gt6bp_imperfectgt10bp_slop5;GRCh38_AllTandemRepeatsandHomopolymers_slop5;GRCh38_AllTandemRepeats_gt100bp_slop5;GRCh38_allTandemRepeats;GRCh38_SimpleRepeat_homopolymer_7to11_slop5;GRCh38_SimpleRepeat_homopolymer_4to6_slop5;GRCh38_AllTandemRepeats_gt10000bp_slop5;GRCh38_satellites_slop5;GRCh38_lowmappabilityall;GRCh38_nonunique_l100_m2_e1;GRCh38_allOtherDifficultregions;GRCh38_contigs_lt500kb;GRCh38_segdups_gt10kb;GRCh38_segdups;GRCh38_alllowmapandsegdupregions;GRCh38_alldifficultregions	ENSG00000231484-ENSG00000233918	ENSG00000231484-ENSG00000233918	intergenic_region	ENSG00000231484-ENSG00000233918	.	MODIFIER	intergenic_region	.	.	.	.	.	.	.	.	.	.	.	.	.	.	.
7	61790605	Sniffles2.INS.3055M6	N	<INS:169>	INS	INS	169	63.058	377.268	888	849	39	0.0439	novel	0.00507	0.00507	low_frequency	0.0145	0	0.00595	0	0	0.0053	0.0155	0	0.00617	0	0	1	1	1	1	1	1	1	1	1	1	0.00113	0.988	0	0	0.414	0.000123	0.000261	0.377	difficult	GRCh38_AllTandemRepeatsandHomopolymers_slop5;GRCh38_AllTandemRepeats_gt100bp_slop5;GRCh38_allTandemRepeats;GRCh38_AllTandemRepeats_gt10000bp_slop5;GRCh38_satellites_slop5;GRCh38_lowmappabilityall;GRCh38_nonunique_l100_m2_e1;GRCh38_allOtherDifficultregions;GRCh38_contigs_lt500kb;GRCh38_segdups_gt10kb;GRCh38_segdups;GRCh38_alllowmapandsegdupregions;GRCh38_alldifficultregions	ENSG00000231484-ENSG00000233918	ENSG00000231484-ENSG00000233918	intergenic_region	ENSG00000231484-ENSG00000233918	.	MODIFIER	intergenic_region	.	.	.	.	.	.	.	.	.	.	.	.	.	.	.
7	61790757	Sniffles2.DEL.3084M6	N	<DEL:-1003>	DEL	DEL	-1003	91.852	186.985	888	849	39	0.0439	novel	0.00282	0.00282	rare	0.0104	0	0	0	0	0.00294	0.0111	0	0	0	0	1	1	1	1	1	1	1	1	1	1	0.00169	0.991	0	0	0.533	0.000119	0.000265	0.436	difficult	GRCh38_AllHomopolymers_gt6bp_imperfectgt10bp_slop5;GRCh38_AllTandemRepeatsandHomopolymers_slop5;GRCh38_AllTandemRepeats_gt100bp_slop5;GRCh38_allTandemRepeats;GRCh38_SimpleRepeat_homopolymer_7to11_slop5;GRCh38_SimpleRepeat_homopolymer_4to6_slop5;GRCh38_AllTandemRepeats_gt10000bp_slop5;GRCh38_satellites_slop5;GRCh38_lowmappabilityall;GRCh38_nonunique_l100_m2_e1;GRCh38_allOtherDifficultregions;GRCh38_contigs_lt500kb;GRCh38_segdups_gt10kb;GRCh38_segdups;GRCh38_alllowmapandsegdupregions;GRCh38_alldifficultregions	ENSG00000231484-ENSG00000233918	ENSG00000231484-ENSG00000233918	intergenic_region	ENSG00000231484-ENSG00000233918	.	MODIFIER	intergenic_region	.	.	.	.	.	.	.	.	.	.	.	.	.	.	.
7	61795582	Sniffles2.INS.3058M6	N	<INS:129>	INS	INS	129	67.832	366.419	888	852	36	0.0405	novel	0.00394	0.00394	rare	0.0145	0	0	0	0	0.00411	0.0153	0	0	0	0	1	1	1	1	1	1	1	1	1	1	0.00225	0.988	0	0	0.569	0.000156	0.00138	0.151	difficult	GRCh38_AllTandemRepeatsandHomopolymers_slop5;GRCh38_AllTandemRepeats_gt100bp_slop5;GRCh38_allTandemRepeats;GRCh38_AllTandemRepeats_gt10000bp_slop5;GRCh38_satellites_slop5;GRCh38_lowmappabilityall;GRCh38_nonunique_l100_m2_e1;GRCh38_nonunique_l250_m0_e0;GRCh38_allOtherDifficultregions;GRCh38_contigs_lt500kb;GRCh38_segdups_gt10kb;GRCh38_segdups;GRCh38_alllowmapandsegdupregions;GRCh38_alldifficultregions	ENSG00000231484-ENSG00000233918	ENSG00000231484-ENSG00000233918	intergenic_region	ENSG00000231484-ENSG00000233918	.	MODIFIER	intergenic_region	.	.	.	.	.	.	.	.	.	.	.	.	.	.	.
7	61800259	Sniffles2.DEL.30A6M6	N	<DEL:-1879>	DEL	DEL	-1879	256.344	280.592	888	844	44	0.0495	novel	0.00169	0.00169	rare	0.00622	0	0	0	0	0.00178	0.00667	0	0	0	0	0.00624	1	1	1	1	0.00668	1	1	1	1	0.00113	0.995	0	0	0.735	4.1e-06	5.68e-05	0.146	difficult	GRCh38_AllHomopolymers_gt6bp_imperfectgt10bp_slop5;GRCh38_AllTandemRepeatsandHomopolymers_slop5;GRCh38_AllTandemRepeats_gt100bp_slop5;GRCh38_allTandemRepeats;GRCh38_SimpleRepeat_homopolymer_7to11_slop5;GRCh38_SimpleRepeat_homopolymer_4to6_slop5;GRCh38_AllTandemRepeats_gt10000bp_slop5;GRCh38_satellites_slop5;GRCh38_lowmappabilityall;GRCh38_nonunique_l100_m2_e1;GRCh38_nonunique_l250_m0_e0;GRCh38_allOtherDifficultregions;GRCh38_contigs_lt500kb;GRCh38_segdups_gt10kb;GRCh38_segdups;GRCh38_alllowmapandsegdupregions;GRCh38_alldifficultregions	ENSG00000231484-ENSG00000233918	ENSG00000231484-ENSG00000233918	intergenic_region	ENSG00000231484-ENSG00000233918	.	MODIFIER	intergenic_region	.	.	.	.	.	.	.	.	.	.	.	.	.	.	.
7	61803876	Sniffles2.DEL.30A7M6	N	<DEL:-52>	DEL	DEL	-52	44.102	359.492	888	833	55	0.0619	novel	0.00113	0.00113	rare	0.00208	0.00347	0	0	0	0.0012	0.00228	0.00357	0	0	0	1	1	1	1	1	1	1	1	1	1	0	0.998	0	0	0.184	1.02e-06	2.14e-05	0.119	difficult	GRCh38_AllTandemRepeatsandHomopolymers_slop5;GRCh38_AllTandemRepeats_gt100bp_slop5;GRCh38_allTandemRepeats;GRCh38_SimpleRepeat_homopolymer_4to6_slop5;GRCh38_AllTandemRepeats_gt10000bp_slop5;GRCh38_satellites_slop5;GRCh38_lowmappabilityall;GRCh38_nonunique_l100_m2_e1;GRCh38_allOtherDifficultregions;GRCh38_contigs_lt500kb;GRCh38_segdups_gt10kb;GRCh38_segdups;GRCh38_alllowmapandsegdupregions;GRCh38_alldifficultregions	ENSG00000231484-ENSG00000233918	ENSG00000231484-ENSG00000233918	intergenic_region	ENSG00000231484-ENSG00000233918	.	MODIFIER	intergenic_region	.	.	.	.	.	.	.	.	.	.	.	.	.	.	.
7	61804145	Sniffles2.INS.308EM6	N	<INS:165>	INS	INS	165	50.235	331.691	888	839	49	0.0552	novel	0.0191	0.0191	low_frequency	0.0353	0.0139	0.0387	0	0	0.0203	0.0381	0.0145	0.0404	0	0	0.253	1	0.000664	1	1	0.272	1	0.000754	1	1	0.0118	0.954	0.133	0.133	0.524	0.00155	0.00437	0.338	difficult	GRCh38_AllTandemRepeatsandHomopolymers_slop5;GRCh38_AllTandemRepeats_gt100bp_slop5;GRCh38_allTandemRepeats;GRCh38_AllTandemRepeats_gt10000bp_slop5;GRCh38_satellites_slop5;GRCh38_lowmappabilityall;GRCh38_nonunique_l100_m2_e1;GRCh38_allOtherDifficultregions;GRCh38_contigs_lt500kb;GRCh38_segdups_gt10kb;GRCh38_segdups;GRCh38_alllowmapandsegdupregions;GRCh38_alldifficultregions	ENSG00000231484-ENSG00000233918	ENSG00000231484-ENSG00000233918	intergenic_region	ENSG00000231484-ENSG00000233918	.	MODIFIER	intergenic_region	.	.	.	.	.	.	.	.	.	.	.	.	.	.	.
7	61808231	Sniffles2.DEL.30AAM6	N	<DEL:-76>	DEL	DEL	-76	253.778	445.762	888	805	83	0.0935	novel	0.00507	0.00507	low_frequency	0.0166	0	0	0.00305	0	0.00559	0.0192	0	0	0.00333	0	0.0573	1	1	1	1	0.0662	1	1	1	1	0.00225	0.986	0	0	0.418	0.000292	0.00103	0.297	difficult	GRCh38_AllTandemRepeatsandHomopolymers_slop5;GRCh38_AllTandemRepeats_gt100bp_slop5;GRCh38_allTandemRepeats;GRCh38_SimpleRepeat_homopolymer_4to6_slop5;GRCh38_AllTandemRepeats_gt10000bp_slop5;GRCh38_satellites_slop5;GRCh38_lowmappabilityall;GRCh38_nonunique_l100_m2_e1;GRCh38_nonunique_l250_m0_e0;GRCh38_allOtherDifficultregions;GRCh38_contigs_lt500kb;GRCh38_segdups_gt10kb;GRCh38_segdups;GRCh38_alllowmapandsegdupregions;GRCh38_alldifficultregions	ENSG00000231484-ENSG00000233918	ENSG00000231484-ENSG00000233918	intergenic_region	ENSG00000231484-ENSG00000233918	.	MODIFIER	intergenic_region	.	.	.	.	.	.	.	.	.	.	.	.	.	.	.
7	61818110	Sniffles2.DEL.30ADM6	N	<DEL:-63>	DEL	DEL	-63	87.84	310.98	888	790	98	0.11	novel	0.00394	0.00394	rare	0.0083	0	0.00595	0	0.00292	0.00443	0.00957	0	0.00637	0	0.00342	1	1	1	1	1	1	1	1	1	1	0.00338	0.988	0.143	0.143	0.591	0.00022	0.000794	0.233	difficult	GRCh38_AllTandemRepeatsandHomopolymers_slop5;GRCh38_AllTandemRepeats_gt100bp_slop5;GRCh38_allTandemRepeats;GRCh38_SimpleRepeat_homopolymer_4to6_slop5;GRCh38_AllTandemRepeats_gt10000bp_slop5;GRCh38_satellites_slop5;GRCh38_lowmappabilityall;GRCh38_nonunique_l100_m2_e1;GRCh38_allOtherDifficultregions;GRCh38_contigs_lt500kb;GRCh38_segdups_gt10kb;GRCh38_segdups;GRCh38_alllowmapandsegdupregions;GRCh38_alldifficultregions	ENSG00000231484-ENSG00000233918	ENSG00000231484-ENSG00000233918	intergenic_region	ENSG00000231484-ENSG00000233918	.	MODIFIER	intergenic_region	.	.	.	.	.	.	.	.	.	.	.	.	.	.	.
7	61819744	Sniffles2.INV.30BFM6	N	<INV:116>	INV	OTHER	116	121.032	467.506	888	768	120	0.135	novel	0.00732	0.00732	low_frequency	0.0124	0.00347	0.00893	0.00305	0.00585	0.00846	0.015	0.004	0.00949	0.0035	0.00704	1	1	1	1	1	1	1	1	1	1	0.00282	0.98	0	0	0.417	0.00323	0.00467	0.502	difficult	GRCh38_AllTandemRepeatsandHomopolymers_slop5;GRCh38_AllTandemRepeats_gt100bp_slop5;GRCh38_allTandemRepeats;GRCh38_SimpleRepeat_homopolymer_4to6_slop5;GRCh38_AllTandemRepeats_gt10000bp_slop5;GRCh38_satellites_slop5;GRCh38_lowmappabilityall;GRCh38_nonunique_l100_m2_e1;GRCh38_allOtherDifficultregions;GRCh38_contigs_lt500kb;GRCh38_segdups_gt10kb;GRCh38_segdups;GRCh38_alllowmapandsegdupregions;GRCh38_alldifficultregions	ENSG00000231484-ENSG00000233918	ENSG00000231484-ENSG00000233918	intergenic_region	ENSG00000231484-ENSG00000233918	.	MODIFIER	intergenic_region	.	.	.	.	.	.	.	.	.	.	.	.	.	.	.
7	61820084	Sniffles2.INS.3090M6	N	<INS:253>	INS	INS	253	82.33	334.09	888	800	88	0.0991	novel	0.0236	0.0236	low_frequency	0.029	0.0104	0.0208	0.0274	0.0263	0.0262	0.0327	0.0114	0.022	0.0308	0.03	0.177	1	1	0.107	1	0.197	1	1	0.119	1	0.018	0.922	0.025	0.025	0.448	0.00723	0.0173	0.39	difficult	GRCh38_AllTandemRepeatsandHomopolymers_slop5;GRCh38_AllTandemRepeats_gt100bp_slop5;GRCh38_allTandemRepeats;GRCh38_SimpleRepeat_homopolymer_4to6_slop5;GRCh38_AllTandemRepeats_gt10000bp_slop5;GRCh38_satellites_slop5;GRCh38_lowmappabilityall;GRCh38_nonunique_l100_m2_e1;GRCh38_allOtherDifficultregions;GRCh38_contigs_lt500kb;GRCh38_segdups_gt10kb;GRCh38_segdups;GRCh38_alllowmapandsegdupregions;GRCh38_alldifficultregions	ENSG00000231484-ENSG00000233918	ENSG00000231484-ENSG00000233918	intergenic_region	ENSG00000231484-ENSG00000233918	.	MODIFIER	intergenic_region	.	.	.	.	.	.	.	.	.	.	.	.	.	.	.
7	61821073	Sniffles2.INS.3091M6	N	<INS:147>	INS	INS	147	33.326	131.617	888	750	138	0.155	novel	0.0141	0.0141	low_frequency	0.0208	0.00694	0.00893	0.00915	0.0205	0.0167	0.0253	0.00806	0.00993	0.0105	0.0261	1	1	1	1	1	1	1	1	1	1	0.013	0.946	0	0	0.509	0.00865	0.0193	0.407	difficult	GRCh38_AllTandemRepeatsandHomopolymers_slop5;GRCh38_AllTandemRepeats_gt100bp_slop5;GRCh38_allTandemRepeats;GRCh38_AllTandemRepeats_gt10000bp_slop5;GRCh38_satellites_slop5;GRCh38_lowmappabilityall;GRCh38_nonunique_l100_m2_e1;GRCh38_allOtherDifficultregions;GRCh38_contigs_lt500kb;GRCh38_segdups_gt10kb;GRCh38_segdups;GRCh38_alllowmapandsegdupregions;GRCh38_alldifficultregions	ENSG00000231484-ENSG00000233918	ENSG00000231484-ENSG00000233918	intergenic_region	ENSG00000231484-ENSG00000233918	.	MODIFIER	intergenic_region	.	.	.	.	.	.	.	.	.	.	.	.	.	.	.
7	61821956	Sniffles2.INS.3094M6	N	<INS:166>	INS	INS	166	65.395	307.29	888	750	138	0.155	novel	0.0298	0.0298	low_frequency	0.0436	0.0208	0.0208	0.0183	0.038	0.0353	0.0536	0.0246	0.0233	0.0213	0.0461	0.366	1	1	1	0.211	0.432	1	1	1	0.251	0.0225	0.9	0.0196	0.0196	0.506	0.00538	0.0186	0.29	difficult	GRCh38_AllTandemRepeatsandHomopolymers_slop5;GRCh38_AllTandemRepeats_gt100bp_slop5;GRCh38_allTandemRepeats;GRCh38_AllTandemRepeats_gt10000bp_slop5;GRCh38_satellites_slop5;GRCh38_lowmappabilityall;GRCh38_nonunique_l100_m2_e1;GRCh38_allOtherDifficultregions;GRCh38_contigs_lt500kb;GRCh38_segdups_gt10kb;GRCh38_segdups;GRCh38_alllowmapandsegdupregions;GRCh38_alldifficultregions	ENSG00000231484-ENSG00000233918	ENSG00000231484-ENSG00000233918	intergenic_region	ENSG00000231484-ENSG00000233918	.	MODIFIER	intergenic_region	.	.	.	.	.	.	.	.	.	.	.	.	.	.	.
7	61822151	Sniffles2.DEL.30AEM6	N	<DEL:-165>	DEL	DEL	-165	40.514	194.768	888	757	131	0.148	novel	0.085	0.085	common	0.114	0.0694	0.0863	0.0732	0.0672	0.0997	0.138	0.082	0.0942	0.0828	0.0839	0.0517	1	1	0.596	1	0.0304	1	1	1	0.598	0.0512	0.765	0.0872	0.0872	0.475	0.0512	0.0857	0.52	difficult	GRCh38_AllTandemRepeatsandHomopolymers_slop5;GRCh38_AllTandemRepeats_gt100bp_slop5;GRCh38_allTandemRepeats;GRCh38_SimpleRepeat_homopolymer_4to6_slop5;GRCh38_AllTandemRepeats_gt10000bp_slop5;GRCh38_satellites_slop5;GRCh38_lowmappabilityall;GRCh38_nonunique_l100_m2_e1;GRCh38_allOtherDifficultregions;GRCh38_contigs_lt500kb;GRCh38_population_CNV_FP_regions;GRCh38_segdups_gt10kb;GRCh38_segdups;GRCh38_alllowmapandsegdupregions;GRCh38_alldifficultregions	ENSG00000231484-ENSG00000233918	ENSG00000231484-ENSG00000233918	intergenic_region	ENSG00000231484-ENSG00000233918	.	MODIFIER	intergenic_region	.	.	.	.	.	.	.	.	.	.	.	.	.	.	.
7	61822264	Sniffles2.INS.3096M6	N	<INS:3204>	INS	INS	3204	299.849	373.829	888	720	168	0.189	novel	0.00282	0.00282	rare	0	0	0.00893	0.00305	0.00292	0.00347	0	0	0.0101	0.00365	0.00388	1	1	1	1	1	1	1	1	1	1	0	0.994	0	0	0.219	0.00179	0.00364	0.352	difficult	GRCh38_AllTandemRepeatsandHomopolymers_slop5;GRCh38_AllTandemRepeats_gt100bp_slop5;GRCh38_allTandemRepeats;GRCh38_AllTandemRepeats_gt10000bp_slop5;GRCh38_satellites_slop5;GRCh38_allOtherDifficultregions;GRCh38_contigs_lt500kb;GRCh38_population_CNV_FP_regions;GRCh38_segdups_gt10kb;GRCh38_segdups;GRCh38_alllowmapandsegdupregions;GRCh38_alldifficultregions	ENSG00000231484-ENSG00000233918	ENSG00000231484-ENSG00000233918	intergenic_region	ENSG00000231484-ENSG00000233918	.	MODIFIER	intergenic_region	.	.	.	.	.	.	.	.	.	.	.	.	.	.	.
7	61822316	Sniffles2.INS.3092M6	N	<INS:6492>	INS	INS	6492	25.021	16.201	888	820	68	0.0766	novel	0.903	0.097	common	0.942	0.913	0.89	0.878	0.874	0.898	0.938	0.908	0.892	0.873	0.861	0.0045	0.0116	0.00643	0.00339	0.000171	0.00588	0.0117	0.00265	0.00442	0.000382	0.918	0.791	0.81	0.252	0.547	0.892	0.88	0.706	difficult	GRCh38_AllTandemRepeatsandHomopolymers_slop5;GRCh38_AllTandemRepeats_gt100bp_slop5;GRCh38_allTandemRepeats;GRCh38_SimpleRepeat_homopolymer_4to6_slop5;GRCh38_AllTandemRepeats_gt10000bp_slop5;GRCh38_satellites_slop5;GRCh38_lowmappabilityall;GRCh38_nonunique_l100_m2_e1;GRCh38_allOtherDifficultregions;GRCh38_contigs_lt500kb;GRCh38_population_CNV_FP_regions;GRCh38_segdups_gt10kb;GRCh38_segdups;GRCh38_alllowmapandsegdupregions;GRCh38_alldifficultregions	ENSG00000231484-ENSG00000233918	ENSG00000231484-ENSG00000233918	intergenic_region	ENSG00000231484-ENSG00000233918	.	MODIFIER	intergenic_region	.	.	.	.	.	.	.	.	.	.	.	.	.	.	.
7	61828650	Sniffles2.DEL.30B1M6	N	<DEL:-857>	DEL	DEL	-857	180.547	120.803	888	830	58	0.0653	novel	0.00338	0.00338	rare	0	0	0.0149	0	0.00292	0.00361	0	0	0.0155	0	0.00314	1	1	0.0297	1	1	1	1	0.031	1	1	0.00169	0.991	0	0	0.474	0.000839	0.00253	0.309	difficult	GRCh38_AllHomopolymers_gt6bp_imperfectgt10bp_slop5;GRCh38_AllTandemRepeatsandHomopolymers_slop5;GRCh38_AllTandemRepeats_gt100bp_slop5;GRCh38_allTandemRepeats;GRCh38_SimpleRepeat_homopolymer_7to11_slop5;GRCh38_SimpleRepeat_homopolymer_4to6_slop5;GRCh38_AllTandemRepeats_gt10000bp_slop5;GRCh38_satellites_slop5;GRCh38_lowmappabilityall;GRCh38_nonunique_l100_m2_e1;GRCh38_allOtherDifficultregions;GRCh38_contigs_lt500kb;GRCh38_population_CNV_FP_regions;GRCh38_alllowmapandsegdupregions;GRCh38_alldifficultregions	ENSG00000231484-ENSG00000233918	ENSG00000231484-ENSG00000233918	intergenic_region	ENSG00000231484-ENSG00000233918	.	MODIFIER	intergenic_region	.	.	.	.	.	.	.	.	.	.	.	.	.	.	.
7	61831888	Sniffles2.DEL.30B2M6	N	<DEL:-53>	DEL	DEL	-53	145.346	277.907	888	850	38	0.0428	novel	0.0191	0.0191	low_frequency	0.0643	0.0104	0	0	0	0.02	0.068	0.0108	0	0	0	0.0619	1	1	1	1	0.0711	1	1	1	1	0.0135	0.982	0.613	0.613	0.625	0.00124	0.00162	0.628	difficult	GRCh38_AllTandemRepeatsandHomopolymers_slop5;GRCh38_AllTandemRepeats_gt100bp_slop5;GRCh38_allTandemRepeats;GRCh38_SimpleRepeat_homopolymer_4to6_slop5;GRCh38_AllTandemRepeats_gt10000bp_slop5;GRCh38_satellites_slop5;GRCh38_lowmappabilityall;GRCh38_nonunique_l100_m2_e1;GRCh38_allOtherDifficultregions;GRCh38_contigs_lt500kb;GRCh38_alllowmapandsegdupregions;GRCh38_alldifficultregions	ENSG00000231484-ENSG00000233918	ENSG00000231484-ENSG00000233918	intergenic_region	ENSG00000231484-ENSG00000233918	.	MODIFIER	intergenic_region	.	.	.	.	.	.	.	.	.	.	.	.	.	.	.
7	61846361	Sniffles2.DEL.30B6M6	N	<DEL:-3216>	DEL	DEL	-3216	0.577	13	888	860	28	0.0315	novel	0.00113	0.00113	rare	0.00415	0	0	0	0	0.00116	0.00433	0	0	0	0	1	1	1	1	1	1	1	1	1	1	0.000563	0.997	0	0	0.412	0	1.7e-06	0.0465	difficult	GRCh38_AllHomopolymers_gt6bp_imperfectgt10bp_slop5;GRCh38_AllTandemRepeatsandHomopolymers_slop5;GRCh38_SimpleRepeat_homopolymer_gt11_slop5;GRCh38_AllTandemRepeats_gt100bp_slop5;GRCh38_allTandemRepeats;GRCh38_SimpleRepeat_homopolymer_7to11_slop5;GRCh38_SimpleRepeat_homopolymer_4to6_slop5;GRCh38_AllTandemRepeats_gt10000bp_slop5;GRCh38_satellites_slop5;GRCh38_SimpleRepeat_imperfecthomopolgt10_slop5;GRCh38_lowmappabilityall;GRCh38_nonunique_l100_m2_e1;GRCh38_allOtherDifficultregions;GRCh38_contigs_lt500kb;GRCh38_population_CNV_FP_regions;GRCh38_alllowmapandsegdupregions;GRCh38_alldifficultregions	ENSG00000231484-ENSG00000233918	ENSG00000231484-ENSG00000233918	intergenic_region	ENSG00000231484-ENSG00000233918	.	MODIFIER	intergenic_region	.	.	.	.	.	.	.	.	.	.	.	.	.	.	.
7	61849202	Sniffles2.INS.309AM6	N	<INS:173>	INS	INS	173	145.5	335.579	888	856	32	0.036	novel	0.00113	0.00113	rare	0.00208	0	0.00298	0	0	0.00117	0.00217	0	0.00301	0	0	1	1	1	1	1	1	1	1	1	1	0.000563	0.997	0	0	0.535	3.07e-06	2.94e-05	0.149	difficult	GRCh38_AllTandemRepeatsandHomopolymers_slop5;GRCh38_AllTandemRepeats_gt100bp_slop5;GRCh38_allTandemRepeats;GRCh38_AllTandemRepeats_gt10000bp_slop5;GRCh38_satellites_slop5;GRCh38_lowmappabilityall;GRCh38_nonunique_l100_m2_e1;GRCh38_allOtherDifficultregions;GRCh38_contigs_lt500kb;GRCh38_population_CNV_FP_regions;GRCh38_alllowmapandsegdupregions;GRCh38_alldifficultregions	ENSG00000231484-ENSG00000233918	ENSG00000231484-ENSG00000233918	intergenic_region	ENSG00000231484-ENSG00000233918	.	MODIFIER	intergenic_region	.	.	.	.	.	.	.	.	.	.	.	.	.	.	.
7	61863192	Sniffles2.DEL.30B9M6	N	<DEL:-64>	DEL	DEL	-64	76.509	290.284	888	862	26	0.0293	novel	0.0315	0.0315	low_frequency	0.11	0.00694	0.00298	0	0	0.0325	0.113	0.00709	0.00307	0	0	0.748	1	1	1	1	0.747	1	1	1	1	0.031	0.929	0.333	0.333	0.557	0.0116	0.0152	0.509	difficult	GRCh38_AllTandemRepeatsandHomopolymers_slop5;GRCh38_AllTandemRepeats_gt100bp_slop5;GRCh38_allTandemRepeats;GRCh38_SimpleRepeat_homopolymer_4to6_slop5;GRCh38_AllTandemRepeats_gt10000bp_slop5;GRCh38_satellites_slop5;GRCh38_lowmappabilityall;GRCh38_nonunique_l100_m2_e1;GRCh38_allOtherDifficultregions;GRCh38_contigs_lt500kb;GRCh38_population_CNV_FP_regions;GRCh38_alllowmapandsegdupregions;GRCh38_alldifficultregions	ENSG00000231484-ENSG00000233918	ENSG00000231484-ENSG00000233918	intergenic_region	ENSG00000231484-ENSG00000233918	.	MODIFIER	intergenic_region	.	.	.	.	.	.	.	.	.	.	.	.	.	.	.
7	61882559	Sniffles2.DEL.30BEM6	N	<DEL:-4124>	DEL	DEL	-4124	0.756	66.752	888	857	31	0.0349	novel	0.00394	0.00394	rare	0.0145	0	0	0	0	0.0035	0.0129	0	0	0	0	1	1	1	1	1	1	1	1	1	1	0.00113	0.99	0	0	0.342	5.74e-05	0.000211	0.233	difficult	GRCh38_AllHomopolymers_gt6bp_imperfectgt10bp_slop5;GRCh38_AllTandemRepeatsandHomopolymers_slop5;GRCh38_SimpleRepeat_diTR_11to50_slop5;GRCh38_AllTandemRepeats_gt100bp_slop5;GRCh38_allTandemRepeats;GRCh38_SimpleRepeat_homopolymer_7to11_slop5;GRCh38_SimpleRepeat_homopolymer_4to6_slop5;GRCh38_AllTandemRepeats_gt10000bp_slop5;GRCh38_satellites_slop5;GRCh38_SimpleRepeat_imperfecthomopolgt10_slop5;GRCh38_lowmappabilityall;GRCh38_nonunique_l100_m2_e1;GRCh38_nonunique_l250_m0_e0;GRCh38_allOtherDifficultregions;GRCh38_contigs_lt500kb;GRCh38_alllowmapandsegdupregions;GRCh38_alldifficultregions	ENSG00000231484-ENSG00000233918	ENSG00000231484-ENSG00000233918	intergenic_region	ENSG00000231484-ENSG00000233918	.	MODIFIER	intergenic_region	.	.	.	.	.	.	.	.	.	.	.	.	.	.	.
7	61887387	Sniffles2.INS.30A1M6	N	<INS:1360>	INS	INS	1360	17.695	456.892	888	862	26	0.0293	novel	0.00225	0.00225	rare	0.0083	0	0	0	0	0.00232	0.00855	0	0	0	0	1	1	1	1	1	1	1	1	1	1	0.00169	0.992	0	0	0.577	0.00017	0.000239	0.493	difficult	GRCh38_AllTandemRepeatsandHomopolymers_slop5;GRCh38_AllTandemRepeats_gt100bp_slop5;GRCh38_allTandemRepeats;GRCh38_AllTandemRepeats_gt10000bp_slop5;GRCh38_satellites_slop5;GRCh38_lowmappabilityall;GRCh38_nonunique_l100_m2_e1;GRCh38_allOtherDifficultregions;GRCh38_contigs_lt500kb;GRCh38_alllowmapandsegdupregions;GRCh38_alldifficultregions	ENSG00000231484-ENSG00000233918	ENSG00000231484-ENSG00000233918	intergenic_region	ENSG00000231484-ENSG00000233918	.	MODIFIER	intergenic_region	.	.	.	.	.	.	.	.	.	.	.	.	.	.	.
7	61887399	Sniffles2.INS.30A2M6	N	<INS:2728>	INS	INS	2728	12.232	493.981	888	860	28	0.0315	novel	0.00282	0.00282	rare	0.0104	0	0	0	0	0.00291	0.0108	0	0	0	0	1	1	1	1	1	1	1	1	1	1	0.00169	0.991	0	0	0.528	1.54e-05	0.00012	0.203	difficult	GRCh38_AllTandemRepeatsandHomopolymers_slop5;GRCh38_AllTandemRepeats_gt100bp_slop5;GRCh38_allTandemRepeats;GRCh38_AllTandemRepeats_gt10000bp_slop5;GRCh38_satellites_slop5;GRCh38_lowmappabilityall;GRCh38_nonunique_l100_m2_e1;GRCh38_allOtherDifficultregions;GRCh38_contigs_lt500kb;GRCh38_alllowmapandsegdupregions;GRCh38_alldifficultregions	ENSG00000231484-ENSG00000233918	ENSG00000231484-ENSG00000233918	intergenic_region	ENSG00000231484-ENSG00000233918	.	MODIFIER	intergenic_region	.	.	.	.	.	.	.	.	.	.	.	.	.	.	.
7	61907449	Sniffles2.DEL.30D9M6	N	<DEL:-1715>	DEL	DEL	-1715	0	4.619	888	846	42	0.0473	novel	0.00169	0.00169	rare	0	0	0	0	0.00877	0.00177	0	0	0	0	0.00938	1	1	1	1	1	1	1	1	1	1	0.000563	0.995	0	0	0.247	3.99e-05	0.000293	0.164	difficult	GRCh38_AllHomopolymers_gt6bp_imperfectgt10bp_slop5;GRCh38_AllTandemRepeatsandHomopolymers_slop5;GRCh38_AllTandemRepeats_gt100bp_slop5;GRCh38_allTandemRepeats;GRCh38_SimpleRepeat_homopolymer_7to11_slop5;GRCh38_SimpleRepeat_homopolymer_4to6_slop5;GRCh38_AllTandemRepeats_gt10000bp_slop5;GRCh38_satellites_slop5;GRCh38_allOtherDifficultregions;GRCh38_contigs_lt500kb;GRCh38_alldifficultregions	ENSG00000231484-ENSG00000233918	ENSG00000231484-ENSG00000233918	intergenic_region	ENSG00000231484-ENSG00000233918	.	MODIFIER	intergenic_region	.	.	.	.	.	.	.	.	.	.	.	.	.	.	.
7	61917170	Sniffles2.DEL.30DAM6	N	<DEL:-9234>	DEL	DEL	-9234	0	0	888	856	32	0.036	novel	0.00169	0.00169	rare	0.00622	0	0	0	0	0.00175	0.00655	0	0	0	0	1	1	1	1	1	1	1	1	1	1	0.00169	0.993	0	0	0.379	9.01e-05	0.000263	0.289	difficult	GRCh38_AllHomopolymers_gt6bp_imperfectgt10bp_slop5;GRCh38_AllTandemRepeatsandHomopolymers_slop5;GRCh38_SimpleRepeat_homopolymer_gt11_slop5;GRCh38_AllTandemRepeats_gt100bp_slop5;GRCh38_allTandemRepeats;GRCh38_SimpleRepeat_homopolymer_7to11_slop5;GRCh38_SimpleRepeat_homopolymer_4to6_slop5;GRCh38_AllTandemRepeats_gt10000bp_slop5;GRCh38_satellites_slop5;GRCh38_SimpleRepeat_imperfecthomopolgt10_slop5;GRCh38_lowmappabilityall;GRCh38_nonunique_l100_m2_e1;GRCh38_allOtherDifficultregions;GRCh38_contigs_lt500kb;GRCh38_alllowmapandsegdupregions;GRCh38_alldifficultregions	ENSG00000231484-ENSG00000233918	ENSG00000231484-ENSG00000233918	intergenic_region	ENSG00000231484-ENSG00000233918	.	MODIFIER	intergenic_region	.	.	.	.	.	.	.	.	.	.	.	.	.	.	.
7	61924617	Sniffles2.DEL.30DBM6	N	<DEL:-11611>	DEL	DEL	-11611	0.832	0.439	888	854	34	0.0383	novel	0.00507	0.00507	low_frequency	0.0124	0.0104	0	0	0	0.00527	0.0131	0.0106	0	0	0	1	1	1	1	1	1	1	1	1	1	0.00394	0.989	0.333	0.333	0.669	9.22e-05	0.000182	0.404	difficult	GRCh38_AllHomopolymers_gt6bp_imperfectgt10bp_slop5;GRCh38_AllTandemRepeatsandHomopolymers_slop5;GRCh38_SimpleRepeat_homopolymer_gt11_slop5;GRCh38_AllTandemRepeats_gt100bp_slop5;GRCh38_allTandemRepeats;GRCh38_SimpleRepeat_homopolymer_7to11_slop5;GRCh38_SimpleRepeat_homopolymer_4to6_slop5;GRCh38_AllTandemRepeats_gt10000bp_slop5;GRCh38_satellites_slop5;GRCh38_SimpleRepeat_imperfecthomopolgt10_slop5;GRCh38_allOtherDifficultregions;GRCh38_contigs_lt500kb;GRCh38_alldifficultregions	ENSG00000231484-ENSG00000233918	ENSG00000231484-ENSG00000233918	intergenic_region	ENSG00000231484-ENSG00000233918	.	MODIFIER	intergenic_region	.	.	.	.	.	.	.	.	.	.	.	.	.	.	.
7	61928500	Sniffles2.DEL.30DDM6	N	<DEL:-9379>	DEL	DEL	-9379	14	322	888	856	32	0.036	novel	0.00169	0.00169	rare	0.00622	0	0	0	0	0.00175	0.00661	0	0	0	0	1	1	1	1	1	1	1	1	1	1	0.00169	0.993	0	0	0.397	9.53e-05	0.0003	0.283	difficult	GRCh38_AllHomopolymers_gt6bp_imperfectgt10bp_slop5;GRCh38_AllTandemRepeatsandHomopolymers_slop5;GRCh38_SimpleRepeat_homopolymer_gt11_slop5;GRCh38_AllTandemRepeats_gt100bp_slop5;GRCh38_allTandemRepeats;GRCh38_SimpleRepeat_homopolymer_7to11_slop5;GRCh38_SimpleRepeat_homopolymer_4to6_slop5;GRCh38_AllTandemRepeats_gt10000bp_slop5;GRCh38_satellites_slop5;GRCh38_SimpleRepeat_imperfecthomopolgt10_slop5;GRCh38_allOtherDifficultregions;GRCh38_contigs_lt500kb;GRCh38_alldifficultregions	ENSG00000231484-ENSG00000233918	ENSG00000231484-ENSG00000233918	intergenic_region	ENSG00000231484-ENSG00000233918	.	MODIFIER	intergenic_region	.	.	.	.	.	.	.	.	.	.	.	.	.	.	.
7	61932315	Sniffles2.INS.30C9M6	N	<INS:70>	INS	INS	70	134.077	413.896	888	857	31	0.0349	novel	0.00169	0.00169	rare	0.00415	0	0.00298	0	0	0.00175	0.0044	0	0.00303	0	0	1	1	1	1	1	1	1	1	1	1	0.00113	0.997	0.333	0.333	0.654	2.87e-05	0.000345	0.107	difficult	GRCh38_AllTandemRepeatsandHomopolymers_slop5;GRCh38_AllTandemRepeats_gt100bp_slop5;GRCh38_allTandemRepeats;GRCh38_SimpleRepeat_homopolymer_4to6_slop5;GRCh38_AllTandemRepeats_gt10000bp_slop5;GRCh38_satellites_slop5;GRCh38_allOtherDifficultregions;GRCh38_contigs_lt500kb;GRCh38_alldifficultregions	ENSG00000231484-ENSG00000233918	ENSG00000231484-ENSG00000233918	intergenic_region	ENSG00000231484-ENSG00000233918	.	MODIFIER	intergenic_region	.	.	.	.	.	.	.	.	.	.	.	.	.	.	.
7	61939358	Sniffles2.INS.30C8M6	N	<INS:172>	INS	INS	172	118.023	466.45	888	853	35	0.0394	novel	0.00451	0.00451	rare	0	0	0.0238	0	0	0.00469	0	0	0.0247	0	0	1	1	1	1	1	1	1	1	1	1	0.00282	0.985	0	0	0.497	7.48e-05	0.000599	0.152	difficult	GRCh38_AllTandemRepeatsandHomopolymers_slop5;GRCh38_AllTandemRepeats_gt100bp_slop5;GRCh38_allTandemRepeats;GRCh38_AllTandemRepeats_gt10000bp_slop5;GRCh38_satellites_slop5;GRCh38_allOtherDifficultregions;GRCh38_contigs_lt500kb;GRCh38_alldifficultregions	ENSG00000231484-ENSG00000233918	ENSG00000231484-ENSG00000233918	intergenic_region	ENSG00000231484-ENSG00000233918	.	MODIFIER	intergenic_region	.	.	.	.	.	.	.	.	.	.	.	.	.	.	.
7	61944273	Sniffles2.DEL.30DFM6	N	<DEL:-1500>	DEL	DEL	-1500	397.371	242.254	888	853	35	0.0394	novel	0.00225	0.00225	rare	0.0083	0	0	0	0	0.00234	0.00873	0	0	0	0	1	1	1	1	1	1	1	1	1	1	0.000563	0.994	0	0	0.375	0.000218	0.000314	0.559	difficult	GRCh38_AllHomopolymers_gt6bp_imperfectgt10bp_slop5;GRCh38_AllTandemRepeatsandHomopolymers_slop5;GRCh38_AllTandemRepeats_gt100bp_slop5;GRCh38_allTandemRepeats;GRCh38_SimpleRepeat_homopolymer_7to11_slop5;GRCh38_SimpleRepeat_homopolymer_4to6_slop5;GRCh38_AllTandemRepeats_gt10000bp_slop5;GRCh38_satellites_slop5;GRCh38_allOtherDifficultregions;GRCh38_contigs_lt500kb;GRCh38_alldifficultregions	ENSG00000231484-ENSG00000233918	ENSG00000231484-ENSG00000233918	intergenic_region	ENSG00000231484-ENSG00000233918	.	MODIFIER	intergenic_region	.	.	.	.	.	.	.	.	.	.	.	.	.	.	.
7	61954921	Sniffles2.INS.30CAM6	N	<INS:131>	INS	INS	131	104.928	548.584	888	860	28	0.0315	novel	0.00113	0.00113	rare	0.00415	0	0	0	0	0.00116	0.00439	0	0	0	0	1	1	1	1	1	1	1	1	1	1	0.000563	0.997	0	0	0.505	4.1e-06	1.48e-05	0.199	difficult	GRCh38_AllTandemRepeatsandHomopolymers_slop5;GRCh38_AllTandemRepeats_gt100bp_slop5;GRCh38_allTandemRepeats;GRCh38_SimpleRepeat_homopolymer_4to6_slop5;GRCh38_AllTandemRepeats_201to10000bp_slop5;GRCh38_satellites_slop5;GRCh38_allOtherDifficultregions;GRCh38_contigs_lt500kb;GRCh38_gaps_slop15kb;GRCh38_alldifficultregions	ENSG00000231484-ENSG00000233918	ENSG00000231484-ENSG00000233918	intergenic_region	ENSG00000231484-ENSG00000233918	.	MODIFIER	intergenic_region	.	.	.	.	.	.	.	.	.	.	.	.	.	.	.
7	61956113	Sniffles2.INS.30CBM6	N	<INS:267>	INS	INS	267	207.93	372.619	888	861	27	0.0304	novel	0.00225	0.00225	rare	0.0083	0	0	0	0	0.00232	0.00873	0	0	0	0	1	1	1	1	1	1	1	1	1	1	0.00169	0.992	0	0	0.543	0.000215	0.000327	0.611	difficult	GRCh38_AllHomopolymers_gt6bp_imperfectgt10bp_slop5;GRCh38_AllTandemRepeatsandHomopolymers_slop5;GRCh38_SimpleRepeat_homopolymer_7to11_slop5;GRCh38_satellites_slop5;GRCh38_allOtherDifficultregions;GRCh38_contigs_lt500kb;GRCh38_gaps_slop15kb;GRCh38_alldifficultregions	ENSG00000231484-ENSG00000233918	ENSG00000231484-ENSG00000233918	intergenic_region	ENSG00000231484-ENSG00000233918	.	MODIFIER	intergenic_region	.	.	.	.	.	.	.	.	.	.	.	.	.	.	.
7	61964169	Sniffles2.DEL.30E2M6	N	<DEL:-5607>	DEL	DEL	-5607	0	0	888	759	129	0.145	novel	0.00282	0.00282	rare	0	0	0.0119	0	0.00292	0.00329	0	0	0.0136	0	0.00365	1	1	0.0179	1	1	1	1	0.0204	1	1	0.00113	0.993	0	0	0.427	2.05e-05	0.000688	0.0848	difficult	GRCh38_AllTandemRepeatsandHomopolymers_slop5;GRCh38_AllTandemRepeats_gt100bp_slop5;GRCh38_allTandemRepeats;GRCh38_SimpleRepeat_homopolymer_4to6_slop5;GRCh38_AllTandemRepeats_201to10000bp_slop5;GRCh38_satellites_slop5;GRCh38_lowmappabilityall;GRCh38_nonunique_l100_m2_e1;GRCh38_nonunique_l250_m0_e0;GRCh38_allOtherDifficultregions;GRCh38_gnomAD_InbreedingCoeff_slop1bp_merge1000bp;GRCh38_contigs_lt500kb;GRCh38_population_CNV_FP_regions;GRCh38_gaps_slop15kb;GRCh38_alllowmapandsegdupregions;GRCh38_alldifficultregions	ENSG00000231484-ENSG00000233918	ENSG00000231484-ENSG00000233918	intergenic_region	ENSG00000231484-ENSG00000233918	.	MODIFIER	intergenic_region	.	.	.	.	.	.	.	.	.	.	.	.	.	.	.
7	61964170	Sniffles2.DEL.30E1M6	N	<DEL:-2553>	DEL	DEL	-2553	140.847	82.208	888	861	27	0.0304	novel	0.885	0.115	common	0.834	0.948	0.887	0.854	0.93	0.881	0.826	0.948	0.884	0.85	0.927	0.817	0.319	0.698	0.0265	0.58	1	0.321	0.699	0.0261	0.596	0.932	0.755	0.762	0.21	0.492	0.887	0.868	0.642	difficult	.	ENSG00000231484-ENSG00000233918	ENSG00000231484-ENSG00000233918	intergenic_region	ENSG00000231484-ENSG00000233918	.	MODIFIER	intergenic_region	.	.	.	.	.	.	.	.	.	.	.	.	.	.	.
7	61968276	Sniffles2.INS.30CFM6	N	<INS:340>	INS	INS	340	294.936	256.843	888	719	169	0.19	novel	0.00563	0.00563	low_frequency	0.0166	0	0	0	0.00585	0.00695	0.0209	0	0	0	0.00781	1	1	1	1	0.00293	1	1	1	1	0.00392	0.00225	0.985	0	0	0.373	0.000395	0.000545	0.637	difficult	GRCh38_AllTandemRepeatsandHomopolymers_slop5;GRCh38_AllTandemRepeats_gt100bp_slop5;GRCh38_allTandemRepeats;GRCh38_SimpleRepeat_homopolymer_4to6_slop5;GRCh38_AllTandemRepeats_201to10000bp_slop5;GRCh38_satellites_slop5;GRCh38_lowmappabilityall;GRCh38_nonunique_l100_m2_e1;GRCh38_allOtherDifficultregions;GRCh38_contigs_lt500kb;GRCh38_population_CNV_FP_regions;GRCh38_gaps_slop15kb;GRCh38_alllowmapandsegdupregions;GRCh38_alldifficultregions	ENSG00000231484-ENSG00000233918	ENSG00000231484-ENSG00000233918	intergenic_region	ENSG00000231484-ENSG00000233918	.	MODIFIER	intergenic_region	.	.	.	.	.	.	.	.	.	.	.	.	.	.	.
7	61969504	Sniffles2.DEL.30E6M6	N	<DEL:-341>	DEL	DEL	-341	175.557	252.269	888	732	156	0.176	novel	0.0462	0.0462	low_frequency	0.0705	0.0139	0.0536	0.0366	0.0409	0.056	0.0876	0.0149	0.0662	0.0435	0.0538	1	1	1	1	1	1	1	1	1	1	0.0332	0.868	0.136	0.136	0.499	0.0369	0.045	0.661	difficult	GRCh38_AllTandemRepeatsandHomopolymers_slop5;GRCh38_AllTandemRepeats_gt100bp_slop5;GRCh38_allTandemRepeats;GRCh38_SimpleRepeat_homopolymer_4to6_slop5;GRCh38_AllTandemRepeats_201to10000bp_slop5;GRCh38_satellites_slop5;GRCh38_lowmappabilityall;GRCh38_nonunique_l100_m2_e1;GRCh38_nonunique_l250_m0_e0;GRCh38_allOtherDifficultregions;GRCh38_contigs_lt500kb;GRCh38_population_CNV_FP_regions;GRCh38_gaps_slop15kb;GRCh38_alllowmapandsegdupregions;GRCh38_alldifficultregions	ENSG00000231484-ENSG00000233918	ENSG00000231484-ENSG00000233918	intergenic_region	ENSG00000231484-ENSG00000233918	.	MODIFIER	intergenic_region	.	.	.	.	.	.	.	.	.	.	.	.	.	.	.
7	61969958	Sniffles2.INS.30D0M6	N	<INS:339>	INS	INS	339	129.733	158.427	888	807	81	0.0912	novel	0.467	0.467	common	0.456	0.469	0.476	0.473	0.465	0.463	0.452	0.467	0.473	0.47	0.46	2.34e-32	3.83e-16	6.88e-18	5.07e-14	4.23e-16	1.36e-27	1.61e-14	8.24e-14	1.07e-11	1.08e-11	0.418	0.463	0.481	0.481	0.46	0.469	0.488	0.471	difficult	GRCh38_AllTandemRepeatsandHomopolymers_slop5;GRCh38_AllTandemRepeats_gt100bp_slop5;GRCh38_allTandemRepeats;GRCh38_AllTandemRepeats_201to10000bp_slop5;GRCh38_satellites_slop5;GRCh38_allOtherDifficultregions;GRCh38_contigs_lt500kb;GRCh38_population_CNV_FP_regions;GRCh38_gaps_slop15kb;GRCh38_alldifficultregions	ENSG00000231484-ENSG00000233918	ENSG00000231484-ENSG00000233918	intergenic_region	ENSG00000231484-ENSG00000233918	.	MODIFIER	intergenic_region	.	.	.	.	.	.	.	.	.	.	.	.	.	.	.
7	61970191	Sniffles2.INS.30D1M6	N	<INS:2267>	INS	INS	2267	134.682	226.852	888	720	168	0.189	novel	0.193	0.193	common	0.183	0.25	0.199	0.183	0.164	0.238	0.232	0.273	0.254	0.222	0.214	0.031	0.000222	0.236	0.0179	0.259	0.00359	4.18e-05	0.063	0.00479	0.0643	0.14	0.653	0.337	0.337	0.508	0.0866	0.128	0.505	difficult	GRCh38_AllTandemRepeatsandHomopolymers_slop5;GRCh38_AllTandemRepeats_gt100bp_slop5;GRCh38_allTandemRepeats;GRCh38_AllTandemRepeats_201to10000bp_slop5;GRCh38_satellites_slop5;GRCh38_lowmappabilityall;GRCh38_nonunique_l100_m2_e1;GRCh38_allOtherDifficultregions;GRCh38_contigs_lt500kb;GRCh38_population_CNV_FP_regions;GRCh38_gaps_slop15kb;GRCh38_alllowmapandsegdupregions;GRCh38_alldifficultregions	ENSG00000231484-ENSG00000233918	ENSG00000231484-ENSG00000233918	intergenic_region	ENSG00000231484-ENSG00000233918	.	MODIFIER	intergenic_region	.	.	.	.	.	.	.	.	.	.	.	.	.	.	.
7	61970519	Sniffles2.DEL.30E8M6	N	<DEL:-339>	DEL	DEL	-339	128.055	215.211	888	738	150	0.169	novel	0.0985	0.0985	common	0.116	0.0764	0.0923	0.0915	0.105	0.119	0.142	0.0809	0.116	0.106	0.138	0.337	0.58	0.633	0.133	0.403	0.557	1	0.686	0.188	0.711	0.0794	0.751	0.199	0.199	0.514	0.124	0.162	0.602	difficult	GRCh38_AllTandemRepeatsandHomopolymers_slop5;GRCh38_AllTandemRepeats_gt100bp_slop5;GRCh38_allTandemRepeats;GRCh38_SimpleRepeat_homopolymer_4to6_slop5;GRCh38_AllTandemRepeats_201to10000bp_slop5;GRCh38_satellites_slop5;GRCh38_lowmappabilityall;GRCh38_nonunique_l100_m2_e1;GRCh38_allOtherDifficultregions;GRCh38_contigs_lt500kb;GRCh38_population_CNV_FP_regions;GRCh38_gaps_slop15kb;GRCh38_alllowmapandsegdupregions;GRCh38_alldifficultregions	ENSG00000231484-ENSG00000233918	ENSG00000231484-ENSG00000233918	intergenic_region	ENSG00000231484-ENSG00000233918	.	MODIFIER	intergenic_region	.	.	.	.	.	.	.	.	.	.	.	.	.	.	.
7	62050069	Sniffles2.DEL.3104M6	N	<DEL:-120>	DEL	DEL	-120	22.846	72.691	888	722	166	0.187	novel	0.691	0.309	common	0.705	0.788	0.705	0.616	0.649	0.659	0.702	0.774	0.636	0.567	0.613	0.0301	7.47e-09	1.72e-12	4.27e-13	1.53e-08	0.0112	5.25e-06	5.22e-09	3.44e-10	1.05e-05	0.731	0.663	0.733	0.418	0.677	0.729	0.717	0.85	difficult	GRCh38_AllHomopolymers_gt6bp_imperfectgt10bp_slop5;GRCh38_AllTandemRepeatsandHomopolymers_slop5;GRCh38_AllTandemRepeats_gt100bp_slop5;GRCh38_allTandemRepeats;GRCh38_SimpleRepeat_homopolymer_7to11_slop5;GRCh38_SimpleRepeat_homopolymer_4to6_slop5;GRCh38_AllTandemRepeats_gt10000bp_slop5;GRCh38_satellites_slop5;GRCh38_SimpleRepeat_imperfecthomopolgt10_slop5;GRCh38_lowmappabilityall;GRCh38_nonunique_l100_m2_e1;GRCh38_nonunique_l250_m0_e0;GRCh38_allOtherDifficultregions;GRCh38_contigs_lt500kb;GRCh38_segdups_gt10kb;GRCh38_chainSelf;GRCh38_segdups;GRCh38_chainSelf_gt10kb;GRCh38_alllowmapandsegdupregions;GRCh38_alldifficultregions	ENSG00000231484-ENSG00000233918	ENSG00000231484-ENSG00000233918	intergenic_region	ENSG00000231484-ENSG00000233918	.	MODIFIER	intergenic_region	.	.	.	.	.	.	.	.	.	.	.	.	.	.	.
7	62147573	Sniffles2.INS.3115M6	N	<INS:507>	INS	INS	507	175.632	253.99	888	713	175	0.197	novel	0.00563	0.00563	low_frequency	0.0208	0	0	0	0	0.00701	0.0279	0	0	0	0	0.00268	1	1	1	1	0.00483	1	1	1	1	0.00338	0.985	0	0	0.534	0.000205	0.000424	0.362	difficult	GRCh38_AllTandemRepeatsandHomopolymers_slop5;GRCh38_AllTandemRepeats_gt100bp_slop5;GRCh38_allTandemRepeats;GRCh38_AllTandemRepeats_gt10000bp_slop5;GRCh38_satellites_slop5;GRCh38_lowmappabilityall;GRCh38_nonunique_l100_m2_e1;GRCh38_allOtherDifficultregions;GRCh38_contigs_lt500kb;GRCh38_segdups_gt10kb;GRCh38_chainSelf;GRCh38_segdups;GRCh38_chainSelf_gt10kb;GRCh38_alllowmapandsegdupregions;GRCh38_alldifficultregions	ENSG00000231484-ENSG00000233918	ENSG00000231484-ENSG00000233918	intergenic_region	ENSG00000231484-ENSG00000233918	.	MODIFIER	intergenic_region	.	.	.	.	.	.	.	.	.	.	.	.	.	.	.
7	62154057	Sniffles2.INS.3114M6	N	<INS:324>	INS	INS	324	50.993	54.226	888	824	64	0.0721	novel	0.141	0.141	common	0.0519	0.149	0.205	0.152	0.184	0.151	0.0582	0.151	0.212	0.16	0.201	0.0184	0.000693	1.68e-06	0.0278	0.0109	0.0221	0.000776	2.77e-06	0.0307	0.0243	0.125	0.838	0.537	0.537	0.672	0.167	0.166	0.887	difficult	GRCh38_SimpleRepeat_homopolymer_4to6_slop5;GRCh38_lowmappabilityall;GRCh38_nonunique_l100_m2_e1;GRCh38_allOtherDifficultregions;GRCh38_contigs_lt500kb;GRCh38_segdups_gt10kb;GRCh38_chainSelf;GRCh38_segdups;GRCh38_chainSelf_gt10kb;GRCh38_alllowmapandsegdupregions;GRCh38_alldifficultregions	ENSG00000231484-ENSG00000233918	ENSG00000231484-ENSG00000233918	intergenic_region	ENSG00000231484-ENSG00000233918	.	MODIFIER	intergenic_region	.	.	.	.	.	.	.	.	.	.	.	.	.	.	.
7	62154424	Sniffles2.DEL.3130M6	N	<DEL:-1232>	DEL	DEL	-1232	73.313	45.151	888	824	64	0.0721	novel	0.14	0.14	common	0.0477	0.146	0.208	0.152	0.184	0.15	0.0534	0.148	0.215	0.16	0.201	0.424	0.000441	3.05e-06	0.0652	0.00356	0.447	0.000494	5.02e-06	0.0772	0.0104	0.124	0.839	0.537	0.537	0.679	0.167	0.167	0.887	difficult	GRCh38_AllHomopolymers_gt6bp_imperfectgt10bp_slop5;GRCh38_AllTandemRepeatsandHomopolymers_slop5;GRCh38_AllTandemRepeats_gt100bp_slop5;GRCh38_allTandemRepeats;GRCh38_SimpleRepeat_homopolymer_7to11_slop5;GRCh38_SimpleRepeat_homopolymer_4to6_slop5;GRCh38_AllTandemRepeats_201to10000bp_slop5;GRCh38_satellites_slop5;GRCh38_SimpleRepeat_imperfecthomopolgt10_slop5;GRCh38_lowmappabilityall;GRCh38_nonunique_l100_m2_e1;GRCh38_allOtherDifficultregions;GRCh38_contigs_lt500kb;GRCh38_segdups_gt10kb;GRCh38_chainSelf;GRCh38_segdups;GRCh38_chainSelf_gt10kb;GRCh38_alllowmapandsegdupregions;GRCh38_alldifficultregions	ENSG00000231484-ENSG00000233918	ENSG00000231484-ENSG00000233918	intergenic_region	ENSG00000231484-ENSG00000233918	.	MODIFIER	intergenic_region	.	.	.	.	.	.	.	.	.	.	.	.	.	.	.
7	62161611	Sniffles2.INS.311AM6	N	<INS:10171>	INS	INS	10171	300.52	0	888	819	69	0.0777	novel	0.00225	0.00225	rare	0.0083	0	0	0	0	0.00244	0.0103	0	0	0	0	1.3e-05	1	1	1	1	1.99e-05	1	1	1	1	0	0.998	0	0	0.177	3.28e-05	0.000155	0.262	difficult	GRCh38_AllTandemRepeatsandHomopolymers_slop5;GRCh38_AllTandemRepeats_gt100bp_slop5;GRCh38_allTandemRepeats;GRCh38_SimpleRepeat_homopolymer_4to6_slop5;GRCh38_AllTandemRepeats_gt10000bp_slop5;GRCh38_satellites_slop5;GRCh38_lowmappabilityall;GRCh38_nonunique_l100_m2_e1;GRCh38_allOtherDifficultregions;GRCh38_contigs_lt500kb;GRCh38_segdups_gt10kb;GRCh38_segdups;GRCh38_alllowmapandsegdupregions;GRCh38_alldifficultregions	ENSG00000231484-ENSG00000233918	ENSG00000231484-ENSG00000233918	intergenic_region	ENSG00000231484-ENSG00000233918	.	MODIFIER	intergenic_region	.	.	.	.	.	.	.	.	.	.	.	.	.	.	.
7	62165230	Sniffles2.INS.3116M6	N	<INS:172>	INS	INS	172	97.083	220.723	888	821	67	0.0754	novel	0.0163	0.0163	low_frequency	0.0581	0.00347	0	0	0	0.0158	0.0619	0.0036	0	0	0	2.17e-05	1	1	1	1	1.14e-05	1	1	1	1	0.0135	0.98	0.522	0.522	0.582	0.00142	0.00301	0.412	difficult	GRCh38_AllTandemRepeatsandHomopolymers_slop5;GRCh38_AllTandemRepeats_gt100bp_slop5;GRCh38_allTandemRepeats;GRCh38_AllTandemRepeats_gt10000bp_slop5;GRCh38_satellites_slop5;GRCh38_lowmappabilityall;GRCh38_nonunique_l100_m2_e1;GRCh38_allOtherDifficultregions;GRCh38_contigs_lt500kb;GRCh38_segdups_gt10kb;GRCh38_segdups;GRCh38_alllowmapandsegdupregions;GRCh38_alldifficultregions	ENSG00000231484-ENSG00000233918	ENSG00000231484-ENSG00000233918	intergenic_region	ENSG00000231484-ENSG00000233918	.	MODIFIER	intergenic_region	.	.	.	.	.	.	.	.	.	.	.	.	.	.	.
7	62169153	Sniffles2.INV.313EM6	N	<INV:125>	INV	OTHER	125	145.749	277.938	888	822	66	0.0743	novel	0.00113	0.00113	rare	0.00415	0	0	0	0	0.00122	0.00498	0	0	0	0	1	1	1	1	1	1	1	1	1	1	0.00169	0.995	0	0	0.565	7.07e-05	9.11e-05	0.603	difficult	GRCh38_AllTandemRepeatsandHomopolymers_slop5;GRCh38_AllTandemRepeats_gt100bp_slop5;GRCh38_allTandemRepeats;GRCh38_SimpleRepeat_homopolymer_4to6_slop5;GRCh38_AllTandemRepeats_gt10000bp_slop5;GRCh38_satellites_slop5;GRCh38_lowmappabilityall;GRCh38_nonunique_l100_m2_e1;GRCh38_allOtherDifficultregions;GRCh38_contigs_lt500kb;GRCh38_segdups_gt10kb;GRCh38_segdups;GRCh38_alllowmapandsegdupregions;GRCh38_alldifficultregions	ENSG00000231484-ENSG00000233918	ENSG00000231484-ENSG00000233918	intergenic_region	ENSG00000231484-ENSG00000233918	.	MODIFIER	intergenic_region	.	.	.	.	.	.	.	.	.	.	.	.	.	.	.
7	62169738	Sniffles2.INS.3119M6	N	<INS:276>	INS	INS	276	93.445	312.717	888	827	61	0.0687	novel	0.00451	0.00451	rare	0.0166	0	0	0	0	0.00484	0.0195	0	0	0	0	3.82e-06	1	1	1	1	6.22e-06	1	1	1	1	0.00113	0.992	0	0	0.404	0.000652	0.00245	0.239	difficult	GRCh38_AllTandemRepeatsandHomopolymers_slop5;GRCh38_AllTandemRepeats_gt100bp_slop5;GRCh38_allTandemRepeats;GRCh38_SimpleRepeat_homopolymer_4to6_slop5;GRCh38_AllTandemRepeats_gt10000bp_slop5;GRCh38_satellites_slop5;GRCh38_allOtherDifficultregions;GRCh38_contigs_lt500kb;GRCh38_segdups_gt10kb;GRCh38_segdups;GRCh38_alllowmapandsegdupregions;GRCh38_alldifficultregions	ENSG00000231484-ENSG00000233918	ENSG00000231484-ENSG00000233918	intergenic_region	ENSG00000231484-ENSG00000233918	.	MODIFIER	intergenic_region	.	.	.	.	.	.	.	.	.	.	.	.	.	.	.
7	62171291	Sniffles2.DEL.3137M6	N	<DEL:-854>	DEL	DEL	-854	243.598	126.322	888	828	60	0.0676	novel	0.00394	0.00394	rare	0.0145	0	0	0	0	0.00423	0.0168	0	0	0	0	0.000454	1	1	1	1	0.00061	1	1	1	1	0.00113	0.992	0	0	0.419	0.000652	0.0024	0.242	difficult	GRCh38_AllTandemRepeatsandHomopolymers_slop5;GRCh38_AllTandemRepeats_gt100bp_slop5;GRCh38_allTandemRepeats;GRCh38_SimpleRepeat_homopolymer_4to6_slop5;GRCh38_AllTandemRepeats_gt10000bp_slop5;GRCh38_satellites_slop5;GRCh38_lowmappabilityall;GRCh38_nonunique_l100_m2_e1;GRCh38_allOtherDifficultregions;GRCh38_contigs_lt500kb;GRCh38_segdups_gt10kb;GRCh38_segdups;GRCh38_alllowmapandsegdupregions;GRCh38_alldifficultregions	ENSG00000231484-ENSG00000233918	ENSG00000231484-ENSG00000233918	intergenic_region	ENSG00000231484-ENSG00000233918	.	MODIFIER	intergenic_region	.	.	.	.	.	.	.	.	.	.	.	.	.	.	.
7	62172537	Sniffles2.DEL.313AM6	N	<DEL:-50>	DEL	DEL	-50	117.088	360.258	888	832	56	0.0631	novel	0.00451	0.00451	rare	0.0145	0	0	0.00305	0	0.00481	0.0167	0	0	0.00312	0	0.000454	1	1	1	1	0.000598	1	1	1	1	0.00113	0.991	0	0	0.392	0.000664	0.00242	0.245	difficult	GRCh38_AllTandemRepeatsandHomopolymers_slop5;GRCh38_AllTandemRepeats_gt100bp_slop5;GRCh38_allTandemRepeats;GRCh38_SimpleRepeat_homopolymer_4to6_slop5;GRCh38_AllTandemRepeats_gt10000bp_slop5;GRCh38_satellites_slop5;GRCh38_allOtherDifficultregions;GRCh38_contigs_lt500kb;GRCh38_segdups_gt10kb;GRCh38_segdups;GRCh38_alllowmapandsegdupregions;GRCh38_alldifficultregions	ENSG00000231484-ENSG00000233918	ENSG00000231484-ENSG00000233918	intergenic_region	ENSG00000231484-ENSG00000233918	.	MODIFIER	intergenic_region	.	.	.	.	.	.	.	.	.	.	.	.	.	.	.
7	62189466	Sniffles2.INS.311DM6	N	<INS:6803>	INS	INS	6803	22.12	2.261	888	831	57	0.0642	novel	0.00394	0.00394	rare	0.0083	0.00694	0.00298	0	0	0.00421	0.00962	0.00719	0.00314	0	0	1.3e-05	1	1	1	1	1.75e-05	1	1	1	1	0.00113	0.992	0	0	0.416	0.000119	0.000482	0.252	difficult	GRCh38_AllTandemRepeatsandHomopolymers_slop5;GRCh38_AllTandemRepeats_gt100bp_slop5;GRCh38_allTandemRepeats;GRCh38_SimpleRepeat_homopolymer_4to6_slop5;GRCh38_AllTandemRepeats_gt10000bp_slop5;GRCh38_satellites_slop5;GRCh38_lowmappabilityall;GRCh38_nonunique_l100_m2_e1;GRCh38_nonunique_l250_m0_e0;GRCh38_allOtherDifficultregions;GRCh38_contigs_lt500kb;GRCh38_segdups_gt10kb;GRCh38_segdups;GRCh38_alllowmapandsegdupregions;GRCh38_alldifficultregions	ENSG00000231484-ENSG00000233918	ENSG00000231484-ENSG00000233918	intergenic_region	ENSG00000231484-ENSG00000233918	.	MODIFIER	intergenic_region	.	.	.	.	.	.	.	.	.	.	.	.	.	.	.
7	62189468	Sniffles2.INS.311EM6	N	<INS:5452>	INS	INS	5452	169.631	126.189	888	831	57	0.0642	novel	0.00169	0.00169	rare	0.00622	0	0	0	0	0.0018	0.00732	0	0	0	0	1	1	1	1	1	1	1	1	1	1	0.000563	0.995	0	0	0.522	0	3.52e-06	0.096	difficult	GRCh38_AllTandemRepeatsandHomopolymers_slop5;GRCh38_AllTandemRepeats_gt100bp_slop5;GRCh38_allTandemRepeats;GRCh38_SimpleRepeat_homopolymer_4to6_slop5;GRCh38_AllTandemRepeats_gt10000bp_slop5;GRCh38_satellites_slop5;GRCh38_lowmappabilityall;GRCh38_nonunique_l100_m2_e1;GRCh38_nonunique_l250_m0_e0;GRCh38_allOtherDifficultregions;GRCh38_contigs_lt500kb;GRCh38_segdups_gt10kb;GRCh38_segdups;GRCh38_alllowmapandsegdupregions;GRCh38_alldifficultregions	ENSG00000231484-ENSG00000233918	ENSG00000231484-ENSG00000233918	intergenic_region	ENSG00000231484-ENSG00000233918	.	MODIFIER	intergenic_region	.	.	.	.	.	.	.	.	.	.	.	.	.	.	.
7	62200651	Sniffles2.DEL.3154M6	N	<DEL:-91>	DEL	DEL	-91	67.181	178.937	888	851	37	0.0417	novel	0.0141	0.0141	low_frequency	0.0083	0.00347	0.0506	0	0.00877	0.0147	0.00897	0.00357	0.0522	0	0.00904	1	1	1	1	1	1	1	1	1	1	0.0101	0.958	0.12	0.12	0.589	0.000734	0.00273	0.255	difficult	GRCh38_AllHomopolymers_gt6bp_imperfectgt10bp_slop5;GRCh38_AllTandemRepeatsandHomopolymers_slop5;GRCh38_AllTandemRepeats_gt100bp_slop5;GRCh38_allTandemRepeats;GRCh38_SimpleRepeat_homopolymer_7to11_slop5;GRCh38_SimpleRepeat_homopolymer_4to6_slop5;GRCh38_AllTandemRepeats_gt10000bp_slop5;GRCh38_satellites_slop5;GRCh38_lowmappabilityall;GRCh38_nonunique_l100_m2_e1;GRCh38_allOtherDifficultregions;GRCh38_contigs_lt500kb;GRCh38_segdups_gt10kb;GRCh38_segdups;GRCh38_alllowmapandsegdupregions;GRCh38_alldifficultregions	ENSG00000231484-ENSG00000233918	ENSG00000231484-ENSG00000233918	intergenic_region	ENSG00000231484-ENSG00000233918	.	MODIFIER	intergenic_region	.	.	.	.	.	.	.	.	.	.	.	.	.	.	.
7	62200770	Sniffles2.INS.3144M6	N	<INS:159>	INS	INS	159	99.124	341.878	888	857	31	0.0349	novel	0.0141	0.0141	low_frequency	0.0477	0.00694	0	0	0	0.0146	0.0507	0.00709	0	0	0	1	1	1	1	1	1	1	1	1	1	0.00619	0.971	0.2	0.2	0.478	0.000347	0.000874	0.333	difficult	GRCh38_AllTandemRepeatsandHomopolymers_slop5;GRCh38_AllTandemRepeats_gt100bp_slop5;GRCh38_allTandemRepeats;GRCh38_AllTandemRepeats_gt10000bp_slop5;GRCh38_satellites_slop5;GRCh38_allOtherDifficultregions;GRCh38_contigs_lt500kb;GRCh38_segdups_gt10kb;GRCh38_segdups;GRCh38_alllowmapandsegdupregions;GRCh38_alldifficultregions	ENSG00000231484-ENSG00000233918	ENSG00000231484-ENSG00000233918	intergenic_region	ENSG00000231484-ENSG00000233918	.	MODIFIER	intergenic_region	.	.	.	.	.	.	.	.	.	.	.	.	.	.	.
7	62202298	Sniffles2.INS.3145M6	N	<INS:133>	INS	INS	133	102.097	256.506	888	849	39	0.0439	novel	0.0186	0.0186	low_frequency	0.0622	0.0104	0	0	0	0.0194	0.0676	0.0107	0	0	0	0.608	1	1	1	1	0.606	1	1	1	1	0.00845	0.971	0.333	0.333	0.455	0.00074	0.0014	0.473	difficult	GRCh38_AllTandemRepeatsandHomopolymers_slop5;GRCh38_AllTandemRepeats_gt100bp_slop5;GRCh38_allTandemRepeats;GRCh38_AllTandemRepeats_gt10000bp_slop5;GRCh38_satellites_slop5;GRCh38_lowmappabilityall;GRCh38_nonunique_l100_m2_e1;GRCh38_allOtherDifficultregions;GRCh38_contigs_lt500kb;GRCh38_segdups_gt10kb;GRCh38_segdups;GRCh38_alllowmapandsegdupregions;GRCh38_alldifficultregions	ENSG00000231484-ENSG00000233918	ENSG00000231484-ENSG00000233918	intergenic_region	ENSG00000231484-ENSG00000233918	.	MODIFIER	intergenic_region	.	.	.	.	.	.	.	.	.	.	.	.	.	.	.
7	62203390	Sniffles2.DEL.3155M6	N	<DEL:-147>	DEL	DEL	-147	98.402	358.954	888	855	33	0.0372	novel	0.04	0.04	low_frequency	0.0788	0.0347	0.0625	0	0.00585	0.0421	0.0867	0.0352	0.064	0	0.00606	0.169	0.149	1	1	1	0.22	0.151	1	1	1	0.0259	0.909	0.209	0.209	0.522	0.00326	0.00682	0.374	difficult	GRCh38_AllHomopolymers_gt6bp_imperfectgt10bp_slop5;GRCh38_AllTandemRepeatsandHomopolymers_slop5;GRCh38_AllTandemRepeats_gt100bp_slop5;GRCh38_allTandemRepeats;GRCh38_SimpleRepeat_homopolymer_7to11_slop5;GRCh38_SimpleRepeat_homopolymer_4to6_slop5;GRCh38_AllTandemRepeats_gt10000bp_slop5;GRCh38_satellites_slop5;GRCh38_lowmappabilityall;GRCh38_nonunique_l100_m2_e1;GRCh38_allOtherDifficultregions;GRCh38_contigs_lt500kb;GRCh38_segdups_gt10kb;GRCh38_segdups;GRCh38_alllowmapandsegdupregions;GRCh38_alldifficultregions	ENSG00000231484-ENSG00000233918	ENSG00000231484-ENSG00000233918	intergenic_region	ENSG00000231484-ENSG00000233918	.	MODIFIER	intergenic_region	.	.	.	.	.	.	.	.	.	.	.	.	.	.	.
7	62208273	Sniffles2.INS.3147M6	N	<INS:133>	INS	INS	133	81.757	285.218	888	841	47	0.0529	novel	0.0191	0.0191	low_frequency	0.0643	0.0104	0	0	0	0.0202	0.0728	0.0106	0	0	0	1	1	1	1	1	1	1	1	1	1	0.00619	0.972	0.273	0.273	0.464	0.00153	0.00245	0.5	difficult	GRCh38_AllTandemRepeatsandHomopolymers_slop5;GRCh38_AllTandemRepeats_gt100bp_slop5;GRCh38_allTandemRepeats;GRCh38_SimpleRepeat_homopolymer_4to6_slop5;GRCh38_AllTandemRepeats_gt10000bp_slop5;GRCh38_satellites_slop5;GRCh38_lowmappabilityall;GRCh38_nonunique_l100_m2_e1;GRCh38_nonunique_l250_m0_e0;GRCh38_allOtherDifficultregions;GRCh38_contigs_lt500kb;GRCh38_segdups_gt10kb;GRCh38_segdups;GRCh38_alllowmapandsegdupregions;GRCh38_alldifficultregions	ENSG00000231484-ENSG00000233918	ENSG00000231484-ENSG00000233918	intergenic_region	ENSG00000231484-ENSG00000233918	.	MODIFIER	intergenic_region	.	.	.	.	.	.	.	.	.	.	.	.	.	.	.
7	62210543	Sniffles2.DEL.3157M6	N	<DEL:-1604>	DEL	DEL	-1604	0	1.787	888	851	37	0.0417	known	0.00732	0.00732	low_frequency	0.027	0	0	0	0	0.00764	0.0298	0	0	0	0	0.153	1	1	1	1	0.168	1	1	1	1	0.0045	0.977	0	0	0.549	0.000209	0.000525	0.33	difficult	GRCh38_AllHomopolymers_gt6bp_imperfectgt10bp_slop5;GRCh38_AllTandemRepeatsandHomopolymers_slop5;GRCh38_AllTandemRepeats_gt100bp_slop5;GRCh38_allTandemRepeats;GRCh38_SimpleRepeat_homopolymer_7to11_slop5;GRCh38_SimpleRepeat_homopolymer_4to6_slop5;GRCh38_AllTandemRepeats_gt10000bp_slop5;GRCh38_satellites_slop5;GRCh38_SimpleRepeat_imperfecthomopolgt10_slop5;GRCh38_lowmappabilityall;GRCh38_nonunique_l100_m2_e1;GRCh38_nonunique_l250_m0_e0;GRCh38_allOtherDifficultregions;GRCh38_contigs_lt500kb;GRCh38_segdups_gt10kb;GRCh38_segdups;GRCh38_alllowmapandsegdupregions;GRCh38_alldifficultregions	ENSG00000231484-ENSG00000233918	ENSG00000231484-ENSG00000233918	intergenic_region	ENSG00000231484-ENSG00000233918	.	MODIFIER	intergenic_region	.	.	.	.	.	.	.	.	.	.	.	.	.	.	.
7	62211290	Sniffles2.DEL.3158M6	N	<DEL:-50>	DEL	DEL	-50	70.176	303.051	888	849	39	0.0439	novel	0.00507	0.00507	low_frequency	0.0145	0.00347	0	0.00305	0	0.0053	0.0161	0.00352	0	0.00311	0	1	1	1	1	1	1	1	1	1	1	0.00169	0.986	0	0	0.398	0.000116	0.000457	0.215	difficult	GRCh38_AllTandemRepeatsandHomopolymers_slop5;GRCh38_AllTandemRepeats_gt100bp_slop5;GRCh38_allTandemRepeats;GRCh38_SimpleRepeat_homopolymer_4to6_slop5;GRCh38_AllTandemRepeats_gt10000bp_slop5;GRCh38_satellites_slop5;GRCh38_lowmappabilityall;GRCh38_nonunique_l100_m2_e1;GRCh38_allOtherDifficultregions;GRCh38_contigs_lt500kb;GRCh38_segdups_gt10kb;GRCh38_segdups;GRCh38_alllowmapandsegdupregions;GRCh38_alldifficultregions	ENSG00000231484-ENSG00000233918	ENSG00000231484-ENSG00000233918	intergenic_region	ENSG00000231484-ENSG00000233918	.	MODIFIER	intergenic_region	.	.	.	.	.	.	.	.	.	.	.	.	.	.	.
7	62216712	Sniffles2.DEL.315BM6	N	<DEL:-166>	DEL	DEL	-166	56.395	190.115	888	859	29	0.0327	novel	0.0214	0.0214	low_frequency	0.0208	0.0278	0.00595	0.0366	0.0175	0.0221	0.0223	0.028	0.0061	0.0373	0.018	1	1	1	0.188	1	1	1	1	0.192	1	0.0135	0.944	0.135	0.135	0.506	0.0391	0.0445	0.724	difficult	GRCh38_AllTandemRepeatsandHomopolymers_slop5;GRCh38_AllTandemRepeats_gt100bp_slop5;GRCh38_allTandemRepeats;GRCh38_SimpleRepeat_homopolymer_4to6_slop5;GRCh38_AllTandemRepeats_gt10000bp_slop5;GRCh38_satellites_slop5;GRCh38_lowmappabilityall;GRCh38_nonunique_l100_m2_e1;GRCh38_allOtherDifficultregions;GRCh38_contigs_lt500kb;GRCh38_segdups_gt10kb;GRCh38_segdups;GRCh38_alllowmapandsegdupregions;GRCh38_alldifficultregions	ENSG00000231484-ENSG00000233918	ENSG00000231484-ENSG00000233918	intergenic_region	ENSG00000231484-ENSG00000233918	.	MODIFIER	intergenic_region	.	.	.	.	.	.	.	.	.	.	.	.	.	.	.
7	62220915	Sniffles2.DEL.315CM6	N	<DEL:-55>	DEL	DEL	-55	105.246	319.472	888	845	43	0.0484	novel	0.00451	0.00451	rare	0.0124	0	0.00595	0	0	0.00473	0.0136	0	0.00617	0	0	0.031	1	1	1	1	0.0339	1	1	1	1	0.00507	0.982	0	0	0.559	0.000916	0.00127	0.648	difficult	GRCh38_AllTandemRepeatsandHomopolymers_slop5;GRCh38_AllTandemRepeats_gt100bp_slop5;GRCh38_allTandemRepeats;GRCh38_SimpleRepeat_homopolymer_4to6_slop5;GRCh38_AllTandemRepeats_gt10000bp_slop5;GRCh38_satellites_slop5;GRCh38_lowmappabilityall;GRCh38_nonunique_l100_m2_e1;GRCh38_nonunique_l250_m0_e0;GRCh38_allOtherDifficultregions;GRCh38_contigs_lt500kb;GRCh38_segdups_gt10kb;GRCh38_segdups;GRCh38_alllowmapandsegdupregions;GRCh38_alldifficultregions	ENSG00000231484-ENSG00000233918	ENSG00000231484-ENSG00000233918	intergenic_region	ENSG00000231484-ENSG00000233918	.	MODIFIER	intergenic_region	.	.	.	.	.	.	.	.	.	.	.	.	.	.	.
7	62223672	Sniffles2.DEL.315DM6	N	<DEL:-637>	DEL	DEL	-637	264.281	272.275	888	839	49	0.0552	novel	0.00169	0.00169	rare	0	0	0.00893	0	0	0.00179	0	0	0.00926	0	0	1	1	1	1	1	1	1	1	1	1	0.00169	0.993	0	0	0.522	0	2.25e-05	0.0731	difficult	GRCh38_AllHomopolymers_gt6bp_imperfectgt10bp_slop5;GRCh38_AllTandemRepeatsandHomopolymers_slop5;GRCh38_AllTandemRepeats_gt100bp_slop5;GRCh38_allTandemRepeats;GRCh38_SimpleRepeat_homopolymer_4to6_slop5;GRCh38_AllTandemRepeats_gt10000bp_slop5;GRCh38_satellites_slop5;GRCh38_SimpleRepeat_imperfecthomopolgt10_slop5;GRCh38_lowmappabilityall;GRCh38_nonunique_l100_m2_e1;GRCh38_nonunique_l250_m0_e0;GRCh38_allOtherDifficultregions;GRCh38_contigs_lt500kb;GRCh38_segdups_gt10kb;GRCh38_segdups;GRCh38_alllowmapandsegdupregions;GRCh38_alldifficultregions	ENSG00000231484-ENSG00000233918	ENSG00000231484-ENSG00000233918	intergenic_region	ENSG00000231484-ENSG00000233918	.	MODIFIER	intergenic_region	.	.	.	.	.	.	.	.	.	.	.	.	.	.	.
7	62230904	Sniffles2.INS.3148M6	N	<INS:172>	INS	INS	172	32.607	79.903	888	879	9	0.0101	novel	0.208	0.208	common	0.272	0.188	0.173	0.149	0.228	0.21	0.276	0.188	0.175	0.151	0.229	2.18e-08	0.00429	0.0049	0.0266	1.48e-05	9.83e-09	0.00429	0.00495	0.0266	1.44e-05	0.152	0.55	0.285	0.285	0.477	0.116	0.195	0.478	difficult	GRCh38_AllTandemRepeatsandHomopolymers_slop5;GRCh38_AllTandemRepeats_gt100bp_slop5;GRCh38_allTandemRepeats;GRCh38_AllTandemRepeats_gt10000bp_slop5;GRCh38_satellites_slop5;GRCh38_lowmappabilityall;GRCh38_nonunique_l100_m2_e1;GRCh38_allOtherDifficultregions;GRCh38_contigs_lt500kb;GRCh38_collapsed_duplication_FP_regions;GRCh38_segdups_gt10kb;GRCh38_segdups;GRCh38_alllowmapandsegdupregions;GRCh38_alldifficultregions	ENSG00000231484-ENSG00000233918	ENSG00000231484-ENSG00000233918	intergenic_region	ENSG00000231484-ENSG00000233918	.	MODIFIER	intergenic_region	.	.	.	.	.	.	.	.	.	.	.	.	.	.	.
7	62230905	Sniffles2.DEL.315FM6	N	<DEL:-3235>	DEL	DEL	-3235	0	0	888	866	22	0.0248	known	0.00282	0.00282	rare	0.0083	0.00347	0	0	0	0.00289	0.00862	0.00347	0	0	0	1	1	1	1	1	1	1	1	1	1	0.00169	0.991	0	0	0.58	6.15e-06	0.000176	0.106	difficult	GRCh38_AllHomopolymers_gt6bp_imperfectgt10bp_slop5;GRCh38_AllTandemRepeatsandHomopolymers_slop5;GRCh38_AllTandemRepeats_gt100bp_slop5;GRCh38_allTandemRepeats;GRCh38_SimpleRepeat_homopolymer_7to11_slop5;GRCh38_SimpleRepeat_homopolymer_4to6_slop5;GRCh38_AllTandemRepeats_gt10000bp_slop5;GRCh38_satellites_slop5;GRCh38_lowmappabilityall;GRCh38_nonunique_l100_m2_e1;GRCh38_nonunique_l250_m0_e0;GRCh38_allOtherDifficultregions;GRCh38_contigs_lt500kb;GRCh38_collapsed_duplication_FP_regions;GRCh38_segdups_gt10kb;GRCh38_segdups;GRCh38_alllowmapandsegdupregions;GRCh38_alldifficultregions	ENSG00000231484-ENSG00000233918	ENSG00000231484-ENSG00000233918	intergenic_region	ENSG00000231484-ENSG00000233918	.	MODIFIER	intergenic_region	.	.	.	.	.	.	.	.	.	.	.	.	.	.	.
7	62232990	Sniffles2.DEL.315EM6	N	<DEL:-3531>	DEL	DEL	-3531	0	0	888	873	15	0.0169	known	0.00225	0.00225	rare	0	0	0	0	0.0117	0.00229	0	0	0	0	0.0118	1	1	1	1	1	1	1	1	1	1	0.00338	0.99	0	0	0.731	5.12e-05	0.000226	0.21	difficult	GRCh38_AllHomopolymers_gt6bp_imperfectgt10bp_slop5;GRCh38_AllTandemRepeatsandHomopolymers_slop5;GRCh38_AllTandemRepeats_gt100bp_slop5;GRCh38_allTandemRepeats;GRCh38_SimpleRepeat_homopolymer_7to11_slop5;GRCh38_SimpleRepeat_homopolymer_4to6_slop5;GRCh38_AllTandemRepeats_gt10000bp_slop5;GRCh38_satellites_slop5;GRCh38_lowmappabilityall;GRCh38_nonunique_l100_m2_e1;GRCh38_nonunique_l250_m0_e0;GRCh38_allOtherDifficultregions;GRCh38_gnomAD_InbreedingCoeff_slop1bp_merge1000bp;GRCh38_contigs_lt500kb;GRCh38_collapsed_duplication_FP_regions;GRCh38_segdups_gt10kb;GRCh38_segdups;GRCh38_alllowmapandsegdupregions;GRCh38_alldifficultregions	ENSG00000231484-ENSG00000233918	ENSG00000231484-ENSG00000233918	intergenic_region	ENSG00000231484-ENSG00000233918	.	MODIFIER	intergenic_region	.	.	.	.	.	.	.	.	.	.	.	.	.	.	.
7	62234336	Sniffles2.DEL.3160M6	N	<DEL:-5800>	DEL	DEL	-5800	155.919	4.855	888	875	13	0.0146	novel	0.00169	0.00169	rare	0.00622	0	0	0	0	0.00171	0.00641	0	0	0	0	1	1	1	1	1	1	1	1	1	1	0.00394	0.991	0.333	0.333	0.644	0.000159	0.000206	0.669	difficult	GRCh38_AllHomopolymers_gt6bp_imperfectgt10bp_slop5;GRCh38_AllTandemRepeatsandHomopolymers_slop5;GRCh38_AllTandemRepeats_gt100bp_slop5;GRCh38_allTandemRepeats;GRCh38_SimpleRepeat_homopolymer_7to11_slop5;GRCh38_SimpleRepeat_homopolymer_4to6_slop5;GRCh38_AllTandemRepeats_gt10000bp_slop5;GRCh38_satellites_slop5;GRCh38_lowmappabilityall;GRCh38_nonunique_l100_m2_e1;GRCh38_nonunique_l250_m0_e0;GRCh38_allOtherDifficultregions;GRCh38_gnomAD_InbreedingCoeff_slop1bp_merge1000bp;GRCh38_contigs_lt500kb;GRCh38_collapsed_duplication_FP_regions;GRCh38_segdups_gt10kb;GRCh38_segdups;GRCh38_alllowmapandsegdupregions;GRCh38_alldifficultregions	ENSG00000231484-ENSG00000233918	ENSG00000231484-ENSG00000233918	intergenic_region	ENSG00000231484-ENSG00000233918	.	MODIFIER	intergenic_region	.	.	.	.	.	.	.	.	.	.	.	.	.	.	.
7	62239891	Sniffles2.DEL.3163M6	N	<DEL:-8678>	DEL	DEL	-8678	30.215	3.834	888	883	5	0.00563	novel	0.0642	0.0642	common	0.112	0.0486	0.0268	0.0335	0.076	0.0646	0.114	0.0486	0.027	0.0335	0.076	0.327	1	1	1	0.602	0.328	1	1	1	0.602	0.0422	0.819	0.115	0.115	0.459	0.0552	0.0757	0.514	difficult	GRCh38_AllHomopolymers_gt6bp_imperfectgt10bp_slop5;GRCh38_AllTandemRepeatsandHomopolymers_slop5;GRCh38_SimpleRepeat_homopolymer_gt11_slop5;GRCh38_AllTandemRepeats_gt100bp_slop5;GRCh38_allTandemRepeats;GRCh38_SimpleRepeat_homopolymer_7to11_slop5;GRCh38_SimpleRepeat_homopolymer_4to6_slop5;GRCh38_AllTandemRepeats_gt10000bp_slop5;GRCh38_satellites_slop5;GRCh38_SimpleRepeat_imperfecthomopolgt10_slop5;GRCh38_lowmappabilityall;GRCh38_nonunique_l100_m2_e1;GRCh38_allOtherDifficultregions;GRCh38_gnomAD_InbreedingCoeff_slop1bp_merge1000bp;GRCh38_contigs_lt500kb;GRCh38_collapsed_duplication_FP_regions;GRCh38_segdups_gt10kb;GRCh38_segdups;GRCh38_alllowmapandsegdupregions;GRCh38_alldifficultregions	ENSG00000231484-ENSG00000233918	ENSG00000231484-ENSG00000233918	intergenic_region	ENSG00000231484-ENSG00000233918	.	MODIFIER	intergenic_region	.	.	.	.	.	.	.	Vaginal_microbiome_relative_abundance__g_Peptoniphilus_	7e-06	0.3672	.	34282934	.	.	.
7	62239973	Sniffles2.DEL.3164M6	N	<DEL:-165>	DEL	DEL	-165	58.733	219.954	888	878	10	0.0113	novel	0.00507	0.00507	low_frequency	0.0083	0.00347	0.00298	0	0.00877	0.00512	0.00851	0.00347	0.00301	0	0.00877	0.0125	1	1	1	1	0.0128	1	1	1	1	0.00225	0.986	0	0	0.415	0.000258	0.000827	0.28	difficult	GRCh38_AllTandemRepeatsandHomopolymers_slop5;GRCh38_AllTandemRepeats_gt100bp_slop5;GRCh38_allTandemRepeats;GRCh38_SimpleRepeat_homopolymer_4to6_slop5;GRCh38_AllTandemRepeats_gt10000bp_slop5;GRCh38_satellites_slop5;GRCh38_lowmappabilityall;GRCh38_nonunique_l100_m2_e1;GRCh38_allOtherDifficultregions;GRCh38_contigs_lt500kb;GRCh38_collapsed_duplication_FP_regions;GRCh38_segdups_gt10kb;GRCh38_segdups;GRCh38_alllowmapandsegdupregions;GRCh38_alldifficultregions	ENSG00000231484-ENSG00000233918	ENSG00000231484-ENSG00000233918	intergenic_region	ENSG00000231484-ENSG00000233918	.	MODIFIER	intergenic_region	.	.	.	.	.	.	.	.	.	.	.	.	.	.	.
7	62242096	Sniffles2.DEL.3166M6	N	<DEL:-4918>	DEL	DEL	-4918	0	19.092	888	863	25	0.0282	novel	0.00113	0.00113	rare	0	0	0	0.0061	0	0.00116	0	0	0	0.00625	0	1	1	1	1	1	1	1	1	1	1	0	0.998	0	0	0.0248	0.000217	0.00112	0.193	difficult	GRCh38_AllHomopolymers_gt6bp_imperfectgt10bp_slop5;GRCh38_AllTandemRepeatsandHomopolymers_slop5;GRCh38_SimpleRepeat_homopolymer_gt11_slop5;GRCh38_AllTandemRepeats_gt100bp_slop5;GRCh38_allTandemRepeats;GRCh38_SimpleRepeat_homopolymer_7to11_slop5;GRCh38_SimpleRepeat_homopolymer_4to6_slop5;GRCh38_AllTandemRepeats_gt10000bp_slop5;GRCh38_satellites_slop5;GRCh38_SimpleRepeat_imperfecthomopolgt10_slop5;GRCh38_lowmappabilityall;GRCh38_nonunique_l100_m2_e1;GRCh38_allOtherDifficultregions;GRCh38_contigs_lt500kb;GRCh38_segdups_gt10kb;GRCh38_segdups;GRCh38_alllowmapandsegdupregions;GRCh38_alldifficultregions	ENSG00000231484-ENSG00000233918	ENSG00000231484-ENSG00000233918	intergenic_region	ENSG00000231484-ENSG00000233918	.	MODIFIER	intergenic_region	.	.	.	.	.	.	.	.	.	.	.	.	.	.	.
7	62249021	Sniffles2.INS.3149M6	N	<INS:1654>	INS	INS	1654	125.063	90.603	888	859	29	0.0327	novel	0.00225	0.00225	rare	0.0083	0	0	0	0	0.00233	0.00881	0	0	0	0	1	1	1	1	1	1	1	1	1	1	0.000563	0.994	0	0	0.192	0.000101	0.000183	0.424	difficult	GRCh38_AllHomopolymers_gt6bp_imperfectgt10bp_slop5;GRCh38_AllTandemRepeatsandHomopolymers_slop5;GRCh38_SimpleRepeat_homopolymer_7to11_slop5;GRCh38_satellites_slop5;GRCh38_lowmappabilityall;GRCh38_nonunique_l100_m2_e1;GRCh38_allOtherDifficultregions;GRCh38_gnomAD_InbreedingCoeff_slop1bp_merge1000bp;GRCh38_contigs_lt500kb;GRCh38_collapsed_duplication_FP_regions;GRCh38_segdups_gt10kb;GRCh38_segdups;GRCh38_alllowmapandsegdupregions;GRCh38_alldifficultregions	ENSG00000231484-ENSG00000233918	ENSG00000231484-ENSG00000233918	intergenic_region	ENSG00000231484-ENSG00000233918	.	MODIFIER	intergenic_region	.	.	.	.	.	.	.	.	.	.	.	.	.	.	.
7	62254078	Sniffles2.INS.314AM6	N	<INS:1277>	INS	INS	1277	38.005	10.547	888	868	20	0.0225	novel	0.0518	0.0518	common	0.0788	0.0451	0.0357	0.0427	0.0439	0.053	0.0819	0.0454	0.0361	0.0432	0.0454	1	1	1	1	1	1	1	1	1	1	0.0321	0.857	0.0989	0.0989	0.486	0.0271	0.0427	0.518	difficult	GRCh38_AllHomopolymers_gt6bp_imperfectgt10bp_slop5;GRCh38_AllTandemRepeatsandHomopolymers_slop5;GRCh38_SimpleRepeat_homopolymer_7to11_slop5;GRCh38_SimpleRepeat_homopolymer_4to6_slop5;GRCh38_lowmappabilityall;GRCh38_nonunique_l100_m2_e1;GRCh38_allOtherDifficultregions;GRCh38_contigs_lt500kb;GRCh38_collapsed_duplication_FP_regions;GRCh38_segdups_gt10kb;GRCh38_chainSelf;GRCh38_segdups;GRCh38_chainSelf_gt10kb;GRCh38_alllowmapandsegdupregions;GRCh38_alldifficultregions	ENSG00000231484-ENSG00000233918	ENSG00000231484-ENSG00000233918	intergenic_region	ENSG00000231484-ENSG00000233918	.	MODIFIER	intergenic_region	.	.	.	.	.	.	.	.	.	.	.	.	.	.	.
7	62255238	Sniffles2.INS.314CM6	N	<INS:158>	INS	INS	158	107.449	425.553	888	861	27	0.0304	known	0.00113	0.00113	rare	0	0	0	0.0061	0	0.00116	0	0	0	0.00614	0	1	1	1	1	1	1	1	1	1	1	0.000563	0.997	0	0	0.43	0.000195	0.00027	0.585	difficult	GRCh38_SimpleRepeat_homopolymer_4to6_slop5;GRCh38_lowmappabilityall;GRCh38_nonunique_l100_m2_e1;GRCh38_allOtherDifficultregions;GRCh38_contigs_lt500kb;GRCh38_collapsed_duplication_FP_regions;GRCh38_segdups_gt10kb;GRCh38_chainSelf;GRCh38_segdups;GRCh38_chainSelf_gt10kb;GRCh38_alllowmapandsegdupregions;GRCh38_alldifficultregions	ENSG00000231484-ENSG00000233918	ENSG00000231484-ENSG00000233918	intergenic_region	ENSG00000231484-ENSG00000233918	.	MODIFIER	intergenic_region	.	.	.	.	.	.	.	.	.	.	.	.	.	.	.
7	62270636	Sniffles2.DEL.3168M6	N	<DEL:-493>	DEL	DEL	-493	155.124	105.473	888	888	0	0	novel	0.489	0.489	common	0.498	0.483	0.479	0.488	0.491	0.489	0.498	0.483	0.479	0.488	0.491	1.02e-44	1.71e-35	4.29e-40	3.81e-42	8.43e-46	1.02e-44	1.71e-35	4.29e-40	3.81e-42	8.43e-46	0.48	0.482	0.491	0.491	0.454	0.49	0.488	0.455	difficult	GRCh38_AllHomopolymers_gt6bp_imperfectgt10bp_slop5;GRCh38_AllTandemRepeats_51to200bp_slop5;GRCh38_AllTandemRepeatsandHomopolymers_slop5;GRCh38_SimpleRepeat_homopolymer_gt11_slop5;GRCh38_allTandemRepeats;GRCh38_SimpleRepeat_homopolymer_7to11_slop5;GRCh38_SimpleRepeat_homopolymer_4to6_slop5;GRCh38_SimpleRepeat_imperfecthomopolgt20_slop5;GRCh38_SimpleRepeat_imperfecthomopolgt10_slop5;GRCh38_lowmappabilityall;GRCh38_nonunique_l100_m2_e1;GRCh38_nonunique_l250_m0_e0;GRCh38_allOtherDifficultregions;GRCh38_contigs_lt500kb;GRCh38_collapsed_duplication_FP_regions;GRCh38_segdups_gt10kb;GRCh38_chainSelf;GRCh38_segdups;GRCh38_chainSelf_gt10kb;GRCh38_alllowmapandsegdupregions;GRCh38_alldifficultregions	ENSG00000233918;ENSG00000231484-ENSG00000233918	ENSG00000233918;ENSG00000231484-ENSG00000233918	transcript;intergenic_region	ENST00000454392.1;ENSG00000231484-ENSG00000233918	processed_pseudogene;.	MODIFIER;MODIFIER	downstream_gene_variant;intergenic_region	.	.	.	.	.	.	.	.	.	.	.	.	.	.	.
7	62272394	Sniffles2.INS.314DM6	N	<INS:101>	INS	INS	101	33.248	85.285	888	888	0	0	novel	0.484	0.484	common	0.492	0.479	0.485	0.476	0.485	0.484	0.492	0.479	0.485	0.476	0.485	6.44e-46	2.15e-34	2.34e-42	6.29e-38	3.4e-43	6.44e-46	2.15e-34	2.34e-42	6.29e-38	3.4e-43	0.465	0.516	0.53	0.53	0.441	0.448	0.445	0.434	difficult	GRCh38_AllTandemRepeatsandHomopolymers_slop5;GRCh38_AllTandemRepeats_gt100bp_slop5;GRCh38_allTandemRepeats;GRCh38_AllTandemRepeats_201to10000bp_slop5;GRCh38_allOtherDifficultregions;GRCh38_gnomAD_InbreedingCoeff_slop1bp_merge1000bp;GRCh38_contigs_lt500kb;GRCh38_collapsed_duplication_FP_regions;GRCh38_segdups_gt10kb;GRCh38_chainSelf;GRCh38_segdups;GRCh38_chainSelf_gt10kb;GRCh38_alllowmapandsegdupregions;GRCh38_alldifficultregions	ENSG00000233918;ENSG00000231484-ENSG00000233918	ENSG00000233918;ENSG00000231484-ENSG00000233918	transcript;intergenic_region	ENST00000454392.1;ENSG00000231484-ENSG00000233918	processed_pseudogene;.	MODIFIER;MODIFIER	downstream_gene_variant;intergenic_region	.	.	.	.	.	.	.	.	.	.	.	.	.	.	.
7	62276614	Sniffles2.DEL.316AM6	N	<DEL:-115>	DEL	DEL	-115	81.937	266.837	888	888	0	0	novel	0.477	0.477	common	0.477	0.469	0.476	0.466	0.494	0.477	0.477	0.469	0.476	0.466	0.494	1.48e-43	2.04e-31	3.36e-36	5.74e-35	6.86e-44	1.48e-43	2.04e-31	3.36e-36	5.74e-35	6.86e-44	0.48	0.535	0.546	0.546	0.455	0.537	0.541	0.465	difficult	GRCh38_gclt25orgt65_slop50;GRCh38_SimpleRepeat_homopolymer_4to6_slop5;GRCh38_allOtherDifficultregions;GRCh38_gnomAD_InbreedingCoeff_slop1bp_merge1000bp;GRCh38_contigs_lt500kb;GRCh38_collapsed_duplication_FP_regions;GRCh38_segdups_gt10kb;GRCh38_chainSelf;GRCh38_segdups;GRCh38_chainSelf_gt10kb;GRCh38_alllowmapandsegdupregions;GRCh38_alldifficultregions	ENSG00000233918;ENSG00000233918-RNU6-417P	ENSG00000233918;ENSG00000233918-ENSG00000207443	transcript;intergenic_region	ENST00000454392.1;ENSG00000233918-ENSG00000207443	processed_pseudogene;.	MODIFIER;MODIFIER	upstream_gene_variant;intergenic_region	.	.	.	.	.	.	.	.	.	.	.	.	.	.	.
7	62285572	Sniffles2.INS.3150M6	N	<INS:288>	INS	INS	288	41.384	74.913	888	873	15	0.0169	novel	0.444	0.444	common	0.434	0.441	0.461	0.46	0.427	0.443	0.433	0.44	0.461	0.459	0.426	1.17e-39	4.55e-25	2.04e-29	2.05e-33	1.4e-24	3.68e-39	1.47e-24	8.79e-29	5.05e-32	1.21e-23	0.435	0.51	0.534	0.534	0.465	0.463	0.485	0.454	difficult	GRCh38_lowmappabilityall;GRCh38_nonunique_l100_m2_e1;GRCh38_nonunique_l250_m0_e0;GRCh38_allOtherDifficultregions;GRCh38_contigs_lt500kb;GRCh38_collapsed_duplication_FP_regions;GRCh38_segdups_gt10kb;GRCh38_chainSelf;GRCh38_segdups;GRCh38_chainSelf_gt10kb;GRCh38_alllowmapandsegdupregions;GRCh38_alldifficultregions	ENSG00000233918-RNU6-417P	ENSG00000233918-ENSG00000207443	intergenic_region	ENSG00000233918-ENSG00000207443	.	MODIFIER	intergenic_region	.	.	.	.	.	.	.	.	.	.	.	.	.	.	.
7	62286730	Sniffles2.DEL.316DM6	N	<DEL:-52>	DEL	DEL	-52	64.004	305.343	888	858	30	0.0338	novel	0.00113	0.00113	rare	0	0.00347	0	0.00305	0	0.00117	0	0.00355	0	0.0032	0	1	1	1	1	1	1	1	1	1	1	0	0.998	0	0	0.0299	3.07e-06	2.47e-05	0.0959	difficult	GRCh38_gclt25orgt65_slop50;GRCh38_AllHomopolymers_gt6bp_imperfectgt10bp_slop5;GRCh38_AllTandemRepeatsandHomopolymers_slop5;GRCh38_SimpleRepeat_homopolymer_7to11_slop5;GRCh38_SimpleRepeat_homopolymer_4to6_slop5;GRCh38_lowmappabilityall;GRCh38_nonunique_l100_m2_e1;GRCh38_nonunique_l250_m0_e0;GRCh38_allOtherDifficultregions;GRCh38_contigs_lt500kb;GRCh38_segdups_gt10kb;GRCh38_chainSelf;GRCh38_segdups;GRCh38_chainSelf_gt10kb;GRCh38_alllowmapandsegdupregions;GRCh38_alldifficultregions	ENSG00000233918-RNU6-417P	ENSG00000233918-ENSG00000207443	intergenic_region	ENSG00000233918-ENSG00000207443	.	MODIFIER	intergenic_region	.	.	.	.	.	.	.	.	.	.	.	.	.	.	.
7	62286927	Sniffles2.INS.3151M6	N	<INS:283>	INS	INS	283	56.629	127.952	888	859	29	0.0327	novel	0.00282	0.00282	rare	0.0083	0	0.00298	0	0	0.00291	0.00851	0	0.00307	0	0	1	1	1	1	1	1	1	1	1	1	0.00169	0.991	0	0	0.55	0.000156	0.000278	0.402	difficult	GRCh38_SimpleRepeat_homopolymer_4to6_slop5;GRCh38_lowmappabilityall;GRCh38_nonunique_l100_m2_e1;GRCh38_nonunique_l250_m0_e0;GRCh38_allOtherDifficultregions;GRCh38_contigs_lt500kb;GRCh38_segdups_gt10kb;GRCh38_chainSelf;GRCh38_segdups;GRCh38_chainSelf_gt10kb;GRCh38_alllowmapandsegdupregions;GRCh38_alldifficultregions	ENSG00000233918-RNU6-417P	ENSG00000233918-ENSG00000207443	intergenic_region	ENSG00000233918-ENSG00000207443	.	MODIFIER	intergenic_region	.	.	.	.	.	.	.	.	.	.	.	.	.	.	.
7	62294675	Sniffles2.DEL.316EM6	N	<DEL:-134>	DEL	DEL	-134	147.938	276.191	888	881	7	0.00788	novel	0.0546	0.0546	common	0.0581	0.059	0.0476	0.0488	0.0585	0.055	0.0586	0.059	0.0482	0.0494	0.0588	1	1	1	1	1	1	1	1	1	1	0.0315	0.847	0.0722	0.0722	0.439	0.0343	0.068	0.453	difficult	GRCh38_gclt25orgt65_slop50;GRCh38_SimpleRepeat_homopolymer_4to6_slop5;GRCh38_allOtherDifficultregions;GRCh38_contigs_lt500kb;GRCh38_population_CNV_FP_regions;GRCh38_segdups_gt10kb;GRCh38_chainSelf;GRCh38_segdups;GRCh38_chainSelf_gt10kb;GRCh38_alllowmapandsegdupregions;GRCh38_alldifficultregions	ENSG00000233918-RNU6-417P	ENSG00000233918-ENSG00000207443	intergenic_region	ENSG00000233918-ENSG00000207443	.	MODIFIER	intergenic_region	.	.	.	.	.	.	.	.	.	.	.	.	.	.	.
7	62296365	Sniffles2.INS.3152M6	N	<INS:72>	INS	INS	72	119.199	243.98	888	882	6	0.00676	novel	0.0428	0.0428	low_frequency	0.00208	0.0243	0.167	0	0.0351	0.0431	0.00209	0.0243	0.169	0	0.0351	1	1	0.00512	1	1	1	1	0.00494	1	1	0.0315	0.922	0.408	0.408	0.526	0.00193	0.00544	0.355	difficult	GRCh38_AllTandemRepeatsandHomopolymers_slop5;GRCh38_AllTandemRepeats_gt100bp_slop5;GRCh38_allTandemRepeats;GRCh38_AllTandemRepeats_gt10000bp_slop5;GRCh38_allOtherDifficultregions;GRCh38_contigs_lt500kb;GRCh38_population_CNV_FP_regions;GRCh38_segdups_gt10kb;GRCh38_chainSelf;GRCh38_segdups;GRCh38_chainSelf_gt10kb;GRCh38_alllowmapandsegdupregions;GRCh38_alldifficultregions	ENSG00000233918-RNU6-417P	ENSG00000233918-ENSG00000207443	intergenic_region	ENSG00000233918-ENSG00000207443	.	MODIFIER	intergenic_region	.	.	.	.	.	.	.	.	.	.	.	.	.	.	.
7	62297354	Sniffles2.INS.3153M6	N	<INS:65>	INS	INS	65	65.288	311.386	888	882	6	0.00676	novel	0.00169	0.00169	rare	0	0	0.00298	0.00305	0.00292	0.0017	0	0	0.00299	0.00309	0.00296	1	1	1	1	1	1	1	1	1	1	0.00225	0.994	0.333	0.333	0.576	0.000184	0.000466	0.323	difficult	GRCh38_AllTandemRepeatsandHomopolymers_slop5;GRCh38_AllTandemRepeats_gt100bp_slop5;GRCh38_allTandemRepeats;GRCh38_AllTandemRepeats_gt10000bp_slop5;GRCh38_allOtherDifficultregions;GRCh38_contigs_lt500kb;GRCh38_population_CNV_FP_regions;GRCh38_segdups_gt10kb;GRCh38_chainSelf;GRCh38_segdups;GRCh38_chainSelf_gt10kb;GRCh38_alllowmapandsegdupregions;GRCh38_alldifficultregions	ENSG00000233918-RNU6-417P	ENSG00000233918-ENSG00000207443	intergenic_region	ENSG00000233918-ENSG00000207443	.	MODIFIER	intergenic_region	.	.	.	.	.	.	.	.	.	.	.	.	.	.	.
7	62298127	Sniffles2.INS.3177M6	N	<INS:65>	INS	INS	65	59.115	216.561	888	882	6	0.00676	novel	0.00113	0.00113	rare	0.00208	0	0	0.00305	0	0.00113	0.00208	0	0	0.00309	0	1	1	1	1	1	1	1	1	1	1	0	0.998	0	0	0.13	0.000131	0.000841	0.197	difficult	GRCh38_AllTandemRepeatsandHomopolymers_slop5;GRCh38_AllTandemRepeats_gt100bp_slop5;GRCh38_allTandemRepeats;GRCh38_AllTandemRepeats_gt10000bp_slop5;GRCh38_allOtherDifficultregions;GRCh38_gnomAD_InbreedingCoeff_slop1bp_merge1000bp;GRCh38_contigs_lt500kb;GRCh38_population_CNV_FP_regions;GRCh38_segdups_gt10kb;GRCh38_chainSelf;GRCh38_segdups;GRCh38_chainSelf_gt10kb;GRCh38_alllowmapandsegdupregions;GRCh38_alldifficultregions	ENSG00000233918-RNU6-417P	ENSG00000233918-ENSG00000207443	intergenic_region	ENSG00000233918-ENSG00000207443	.	MODIFIER	intergenic_region	.	.	.	.	.	.	.	.	.	.	.	.	.	.	.
7	62299101	Sniffles2.DEL.31A0M6	N	<DEL:-72>	DEL	DEL	-72	63.517	329.68	888	881	7	0.00788	novel	0.00225	0.00225	rare	0.00622	0	0	0	0.00292	0.00227	0.00625	0	0	0	0.00298	1	1	1	1	1	1	1	1	1	1	0.00225	0.992	0	0	0.573	4.1e-06	0.000187	0.185	difficult	GRCh38_AllTandemRepeatsandHomopolymers_slop5;GRCh38_AllTandemRepeats_gt100bp_slop5;GRCh38_allTandemRepeats;GRCh38_AllTandemRepeats_gt10000bp_slop5;GRCh38_allOtherDifficultregions;GRCh38_contigs_lt500kb;GRCh38_population_CNV_FP_regions;GRCh38_segdups_gt10kb;GRCh38_chainSelf;GRCh38_segdups;GRCh38_chainSelf_gt10kb;GRCh38_alllowmapandsegdupregions;GRCh38_alldifficultregions	ENSG00000233918-RNU6-417P	ENSG00000233918-ENSG00000207443	intergenic_region	ENSG00000233918-ENSG00000207443	.	MODIFIER	intergenic_region	.	.	.	.	.	.	.	.	.	.	.	.	.	.	.
7	62299973	Sniffles2.INS.3179M6	N	<INS:121>	INS	INS	121	109.685	417.165	888	881	7	0.00788	novel	0.00676	0.00676	low_frequency	0.0104	0.00347	0.00595	0.00305	0.00877	0.00681	0.0104	0.00347	0.00599	0.00311	0.00888	1	1	1	1	1	1	1	1	1	1	0.0045	0.977	0	0	0.441	0.00064	0.00326	0.198	difficult	GRCh38_AllTandemRepeatsandHomopolymers_slop5;GRCh38_AllTandemRepeats_gt100bp_slop5;GRCh38_allTandemRepeats;GRCh38_AllTandemRepeats_gt10000bp_slop5;GRCh38_allOtherDifficultregions;GRCh38_contigs_lt500kb;GRCh38_population_CNV_FP_regions;GRCh38_segdups_gt10kb;GRCh38_chainSelf;GRCh38_segdups;GRCh38_chainSelf_gt10kb;GRCh38_alllowmapandsegdupregions;GRCh38_alldifficultregions	ENSG00000233918-RNU6-417P	ENSG00000233918-ENSG00000207443	intergenic_region	ENSG00000233918-ENSG00000207443	.	MODIFIER	intergenic_region	.	.	.	.	.	.	.	.	.	.	.	.	.	.	.
7	62300824	Sniffles2.DEL.31A1M6	N	<DEL:-72>	DEL	DEL	-72	61.651	447.12	888	882	6	0.00676	novel	0.00957	0.00957	low_frequency	0.0145	0.00694	0.00893	0	0.0146	0.00964	0.0146	0.00694	0.00893	0	0.0149	1	1	1	1	1	1	1	1	1	1	0.00676	0.968	0	0	0.499	0.0148	0.0177	0.74	difficult	GRCh38_AllTandemRepeatsandHomopolymers_slop5;GRCh38_AllTandemRepeats_gt100bp_slop5;GRCh38_allTandemRepeats;GRCh38_AllTandemRepeats_gt10000bp_slop5;GRCh38_allOtherDifficultregions;GRCh38_gnomAD_InbreedingCoeff_slop1bp_merge1000bp;GRCh38_contigs_lt500kb;GRCh38_population_CNV_FP_regions;GRCh38_segdups_gt10kb;GRCh38_chainSelf;GRCh38_segdups;GRCh38_chainSelf_gt10kb;GRCh38_alllowmapandsegdupregions;GRCh38_alldifficultregions	ENSG00000233918-RNU6-417P	ENSG00000233918-ENSG00000207443	intergenic_region	ENSG00000233918-ENSG00000207443	.	MODIFIER	intergenic_region	.	.	.	.	.	.	.	.	.	.	.	.	.	.	.
7	62302369	Sniffles2.INS.317BM6	N	<INS:73>	INS	INS	73	70.92	293.332	888	880	8	0.00901	novel	0.0248	0.0248	low_frequency	0.083	0.00347	0.00298	0.0061	0	0.025	0.084	0.00347	0.00298	0.00617	0	0.383	1	1	1	1	0.385	1	1	1	1	0.018	0.946	0.295	0.295	0.503	0.00106	0.00362	0.291	difficult	GRCh38_AllTandemRepeatsandHomopolymers_slop5;GRCh38_AllTandemRepeats_gt100bp_slop5;GRCh38_allTandemRepeats;GRCh38_AllTandemRepeats_gt10000bp_slop5;GRCh38_allOtherDifficultregions;GRCh38_gnomAD_InbreedingCoeff_slop1bp_merge1000bp;GRCh38_contigs_lt500kb;GRCh38_population_CNV_FP_regions;GRCh38_segdups_gt10kb;GRCh38_chainSelf;GRCh38_segdups;GRCh38_chainSelf_gt10kb;GRCh38_alllowmapandsegdupregions;GRCh38_alldifficultregions	ENSG00000233918-RNU6-417P	ENSG00000233918-ENSG00000207443	intergenic_region	ENSG00000233918-ENSG00000207443	.	MODIFIER	intergenic_region	.	.	.	.	.	.	.	.	.	.	.	.	.	.	.
7	62303745	Sniffles2.DEL.31A3M6	N	<DEL:-57>	DEL	DEL	-57	68.123	428.207	888	883	5	0.00563	novel	0.0293	0.0293	low_frequency	0.0892	0.00347	0.00595	0.0122	0.00585	0.0294	0.0896	0.00347	0.00595	0.0122	0.00599	0.231	1	1	1	1	0.231	1	1	1	1	0.022	0.936	0.308	0.308	0.529	0.00536	0.00883	0.483	difficult	GRCh38_AllTandemRepeatsandHomopolymers_slop5;GRCh38_AllTandemRepeats_gt100bp_slop5;GRCh38_allTandemRepeats;GRCh38_SimpleRepeat_homopolymer_4to6_slop5;GRCh38_AllTandemRepeats_gt10000bp_slop5;GRCh38_allOtherDifficultregions;GRCh38_contigs_lt500kb;GRCh38_population_CNV_FP_regions;GRCh38_segdups_gt10kb;GRCh38_chainSelf;GRCh38_segdups;GRCh38_chainSelf_gt10kb;GRCh38_alllowmapandsegdupregions;GRCh38_alldifficultregions	ENSG00000233918-RNU6-417P	ENSG00000233918-ENSG00000207443	intergenic_region	ENSG00000233918-ENSG00000207443	.	MODIFIER	intergenic_region	.	.	.	.	.	.	.	.	.	.	.	.	.	.	.
7	62307985	Sniffles2.INS.317CM6	N	<INS:88>	INS	INS	88	94.856	248.44	888	877	11	0.0124	novel	0.00169	0.00169	rare	0.00208	0	0.00298	0	0.00292	0.00171	0.00209	0	0.00301	0	0.00298	1	1	1	1	1	1	1	1	1	1	0.00113	0.994	0	0	0.534	4.2e-05	0.000312	0.208	difficult	GRCh38_AllTandemRepeatsandHomopolymers_slop5;GRCh38_AllTandemRepeats_gt100bp_slop5;GRCh38_allTandemRepeats;GRCh38_AllTandemRepeats_gt10000bp_slop5;GRCh38_allOtherDifficultregions;GRCh38_gnomAD_InbreedingCoeff_slop1bp_merge1000bp;GRCh38_contigs_lt500kb;GRCh38_population_CNV_FP_regions;GRCh38_segdups_gt10kb;GRCh38_chainSelf;GRCh38_segdups;GRCh38_chainSelf_gt10kb;GRCh38_alllowmapandsegdupregions;GRCh38_alldifficultregions	ENSG00000233918-RNU6-417P	ENSG00000233918-ENSG00000207443	intergenic_region	ENSG00000233918-ENSG00000207443	.	MODIFIER	intergenic_region	.	.	.	.	.	.	.	.	.	.	.	.	Enhancer;CTCF Binding Site	.	.
7	62312141	Sniffles2.DEL.31A6M6	N	<DEL:-53>	DEL	DEL	-53	115.734	292.447	888	878	10	0.0113	novel	0.00676	0.00676	low_frequency	0.0187	0	0.00298	0	0.00585	0.00683	0.0188	0	0.00301	0	0.00595	0.0732	1	1	1	1	0.0738	1	1	1	1	0.00394	0.98	0	0	0.557	0.000223	0.000846	0.24	difficult	GRCh38_AllTandemRepeatsandHomopolymers_slop5;GRCh38_AllTandemRepeats_gt100bp_slop5;GRCh38_allTandemRepeats;GRCh38_AllTandemRepeats_gt10000bp_slop5;GRCh38_allOtherDifficultregions;GRCh38_contigs_lt500kb;GRCh38_segdups_gt10kb;GRCh38_chainSelf;GRCh38_segdups;GRCh38_chainSelf_gt10kb;GRCh38_alllowmapandsegdupregions;GRCh38_alldifficultregions	ENSG00000233918-RNU6-417P	ENSG00000233918-ENSG00000207443	intergenic_region	ENSG00000233918-ENSG00000207443	.	MODIFIER	intergenic_region	.	.	.	.	.	.	.	.	.	.	.	.	CTCF Binding Site	.	.
7	62312994	Sniffles2.INS.317DM6	N	<INS:72>	INS	INS	72	104.968	248.357	888	874	14	0.0158	novel	0.00225	0.00225	rare	0.00208	0.00347	0	0.0061	0	0.00229	0.0021	0.0035	0	0.00625	0	1	1	1	1	1	1	1	1	1	1	0.000563	0.994	0	0	0.373	0.000158	0.00103	0.161	difficult	GRCh38_AllTandemRepeatsandHomopolymers_slop5;GRCh38_AllTandemRepeats_gt100bp_slop5;GRCh38_allTandemRepeats;GRCh38_AllTandemRepeats_gt10000bp_slop5;GRCh38_allOtherDifficultregions;GRCh38_contigs_lt500kb;GRCh38_segdups_gt10kb;GRCh38_chainSelf;GRCh38_segdups;GRCh38_chainSelf_gt10kb;GRCh38_alllowmapandsegdupregions;GRCh38_alldifficultregions	ENSG00000233918-RNU6-417P	ENSG00000233918-ENSG00000207443	intergenic_region	ENSG00000233918-ENSG00000207443	.	MODIFIER	intergenic_region	.	.	.	.	.	.	.	.	.	.	.	.	.	.	.
7	62314925	Sniffles2.DEL.31A9M6	N	<DEL:-59>	DEL	DEL	-59	42.198	214.859	888	872	16	0.018	known	0.0118	0.0118	low_frequency	0.0166	0.00694	0.0298	0.00305	0	0.012	0.017	0.00704	0.0299	0.00311	0	0.000904	1	1	1	1	0.000951	1	1	1	1	0.00845	0.962	0	0	0.525	0.000385	0.00104	0.348	difficult	GRCh38_AllTandemRepeatsandHomopolymers_slop5;GRCh38_AllTandemRepeats_gt100bp_slop5;GRCh38_allTandemRepeats;GRCh38_AllTandemRepeats_gt10000bp_slop5;GRCh38_allOtherDifficultregions;GRCh38_contigs_lt500kb;GRCh38_segdups_gt10kb;GRCh38_chainSelf;GRCh38_segdups;GRCh38_chainSelf_gt10kb;GRCh38_alllowmapandsegdupregions;GRCh38_alldifficultregions	ENSG00000233918-RNU6-417P	ENSG00000233918-ENSG00000207443	intergenic_region	ENSG00000233918-ENSG00000207443	.	MODIFIER	intergenic_region	.	.	.	.	.	.	.	.	.	.	.	.	.	.	.
7	62317827	Sniffles2.DEL.31AAM6	N	<DEL:-1341>	DEL	DEL	-1341	141.727	136.873	888	847	41	0.0462	known	0.00788	0.00788	low_frequency	0.027	0.00347	0	0	0	0.00826	0.0296	0.00357	0	0	0	0.00885	1	1	1	1	0.0106	1	1	1	1	0.00225	0.983	0	0	0.382	0.000121	0.000758	0.232	difficult	GRCh38_AllHomopolymers_gt6bp_imperfectgt10bp_slop5;GRCh38_AllTandemRepeatsandHomopolymers_slop5;GRCh38_AllTandemRepeats_gt100bp_slop5;GRCh38_allTandemRepeats;GRCh38_SimpleRepeat_homopolymer_7to11_slop5;GRCh38_SimpleRepeat_homopolymer_4to6_slop5;GRCh38_SimpleRepeat_imperfecthomopolgt20_slop5;GRCh38_AllTandemRepeats_201to10000bp_slop5;GRCh38_SimpleRepeat_imperfecthomopolgt10_slop5;GRCh38_lowmappabilityall;GRCh38_nonunique_l100_m2_e1;GRCh38_allOtherDifficultregions;GRCh38_contigs_lt500kb;GRCh38_segdups_gt10kb;GRCh38_chainSelf;GRCh38_segdups;GRCh38_chainSelf_gt10kb;GRCh38_alllowmapandsegdupregions;GRCh38_alldifficultregions	ENSG00000233918-RNU6-417P	ENSG00000233918-ENSG00000207443	intergenic_region	ENSG00000233918-ENSG00000207443	.	MODIFIER	intergenic_region	.	.	.	.	.	.	.	.	.	.	.	.	.	.	.
7	62321528	Sniffles2.DEL.31ABM6	N	<DEL:-1274>	DEL	DEL	-1274	76.32	27.643	888	847	41	0.0462	novel	0.00169	0.00169	rare	0.00415	0	0	0.00305	0	0.00177	0.00455	0	0	0.0032	0	1	1	1	1	1	1	1	1	1	1	0	0.997	0	0	0.258	0	9.91e-06	0.133	difficult	GRCh38_AllHomopolymers_gt6bp_imperfectgt10bp_slop5;GRCh38_AllTandemRepeatsandHomopolymers_slop5;GRCh38_SimpleRepeat_homopolymer_7to11_slop5;GRCh38_SimpleRepeat_homopolymer_4to6_slop5;GRCh38_lowmappabilityall;GRCh38_nonunique_l100_m2_e1;GRCh38_nonunique_l250_m0_e0;GRCh38_allOtherDifficultregions;GRCh38_gnomAD_InbreedingCoeff_slop1bp_merge1000bp;GRCh38_contigs_lt500kb;GRCh38_population_CNV_FP_regions;GRCh38_segdups_gt10kb;GRCh38_chainSelf;GRCh38_segdups;GRCh38_chainSelf_gt10kb;GRCh38_alllowmapandsegdupregions;GRCh38_alldifficultregions	ENSG00000233918-RNU6-417P	ENSG00000233918-ENSG00000207443	intergenic_region	ENSG00000233918-ENSG00000207443	.	MODIFIER	intergenic_region	.	.	.	.	.	.	.	.	.	.	.	.	.	.	.
7	62328653	Sniffles2.INS.3182M6	N	<INS:102>	INS	INS	102	134.548	429.089	888	854	34	0.0383	novel	0.00169	0.00169	rare	0.00415	0	0	0	0.00292	0.00176	0.00453	0	0	0	0.00305	1	1	1	1	1	1	1	1	1	1	0.00225	0.992	0	0	0.386	0.000257	0.000508	0.377	difficult	GRCh38_SimpleRepeat_homopolymer_4to6_slop5;GRCh38_allOtherDifficultregions;GRCh38_contigs_lt500kb;GRCh38_population_CNV_FP_regions;GRCh38_segdups_gt10kb;GRCh38_chainSelf;GRCh38_segdups;GRCh38_chainSelf_gt10kb;GRCh38_alllowmapandsegdupregions;GRCh38_alldifficultregions	ENSG00000233918-RNU6-417P	ENSG00000233918-ENSG00000207443	intergenic_region	ENSG00000233918-ENSG00000207443	.	MODIFIER	intergenic_region	.	.	.	.	.	.	.	.	.	.	.	.	.	.	.
7	62329100	Sniffles2.DEL.31ACM6	N	<DEL:-104>	DEL	DEL	-104	144.344	202.562	888	854	34	0.0383	known	0.0569	0.0569	common	0.00622	0.0278	0.214	0	0.0526	0.0591	0.00679	0.028	0.214	0	0.0546	1	0.095	0.259	1	0.376	1	0.0957	0.259	1	0.387	0.0501	0.905	0.457	0.457	0.594	0.00275	0.00701	0.37	difficult	GRCh38_AllHomopolymers_gt6bp_imperfectgt10bp_slop5;GRCh38_AllTandemRepeatsandHomopolymers_slop5;GRCh38_SimpleRepeat_homopolymer_7to11_slop5;GRCh38_SimpleRepeat_homopolymer_4to6_slop5;GRCh38_SimpleRepeat_imperfecthomopolgt10_slop5;GRCh38_lowmappabilityall;GRCh38_nonunique_l100_m2_e1;GRCh38_allOtherDifficultregions;GRCh38_contigs_lt500kb;GRCh38_population_CNV_FP_regions;GRCh38_segdups_gt10kb;GRCh38_segdups;GRCh38_alllowmapandsegdupregions;GRCh38_alldifficultregions	ENSG00000233918-RNU6-417P	ENSG00000233918-ENSG00000207443	intergenic_region	ENSG00000233918-ENSG00000207443	.	MODIFIER	intergenic_region	.	.	.	.	.	.	.	.	.	.	.	.	.	.	.
7	62334057	Sniffles2.BND.31CFM6	N	<BND:31CFM6>	BND	OTHER	.	0	12.757	888	827	61	0.0687	not_compared	0.00394	0.00394	rare	0.00208	0.00694	0	0.0061	0.00585	0.00423	0.00238	0.00752	0	0.00649	0.00606	1	1	1	1	1	1	1	1	1	1	0.00563	0.981	0	0	0.581	0.0161	0.0175	0.436	difficult	GRCh38_gclt25orgt65_slop50;GRCh38_allOtherDifficultregions;GRCh38_contigs_lt500kb;GRCh38_population_CNV_FP_regions;GRCh38_segdups_gt10kb;GRCh38_chainSelf;GRCh38_segdups;GRCh38_chainSelf_gt10kb;GRCh38_alllowmapandsegdupregions;GRCh38_alldifficultregions	HSD17B11	ENSG00000198189	transcript	ENST00000358290.9	protein_coding	HIGH	transcript_ablation	HSD17B11	ENSG00000198189	transcript	ENST00000358290.9	protein_coding	HIGH	transcript_ablation	.	.	.	.	.	.	.	.
7	62334057	Sniffles2.BND.31D0M6	N	<BND:31D0M6>	BND	OTHER	.	0	113.682	888	829	59	0.0664	not_compared	0.00676	0.00676	low_frequency	0.0083	0	0.00298	0.0122	0.00877	0.00724	0.00948	0	0.00303	0.0129	0.00915	1	1	1	0.0183	1	1	1	1	0.0194	1	0.00563	0.976	0	0	0.558	0.00671	0.0214	0.474	difficult	GRCh38_gclt25orgt65_slop50;GRCh38_allOtherDifficultregions;GRCh38_contigs_lt500kb;GRCh38_population_CNV_FP_regions;GRCh38_segdups_gt10kb;GRCh38_chainSelf;GRCh38_segdups;GRCh38_chainSelf_gt10kb;GRCh38_alllowmapandsegdupregions;GRCh38_alldifficultregions	ENSG00000255595	ENSG00000255595	transcript	ENST00000637885.1	pseudogene	HIGH	transcript_ablation	.	.	.	.	.	.	.	.	.	.	.	.	.	.	.
7	62334057	Sniffles2.INS.3183M6	N	<INS:6490>	INS	INS	6490	41.655	7.444	888	860	28	0.0315	novel	0.559	0.441	common	0.519	0.746	0.402	0.674	0.503	0.561	0.522	0.755	0.402	0.672	0.503	2.55e-15	3.55e-11	1.06e-14	6.86e-11	1.61e-06	5.05e-15	1.72e-11	1.06e-14	2.71e-11	1.19e-06	0.557	0.73	0.654	0.739	0.764	0.56	0.562	0.941	difficult	GRCh38_gclt25orgt65_slop50;GRCh38_allOtherDifficultregions;GRCh38_contigs_lt500kb;GRCh38_population_CNV_FP_regions;GRCh38_segdups_gt10kb;GRCh38_chainSelf;GRCh38_segdups;GRCh38_chainSelf_gt10kb;GRCh38_alllowmapandsegdupregions;GRCh38_alldifficultregions	ENSG00000233918-RNU6-417P	ENSG00000233918-ENSG00000207443	intergenic_region	ENSG00000233918-ENSG00000207443	.	MODIFIER	intergenic_region	.	.	.	.	.	.	.	.	.	.	.	.	.	.	.
7	62336094	Sniffles2.DEL.31ADM6	N	<DEL:-101>	DEL	DEL	-101	178.021	163.962	888	866	22	0.0248	novel	0.0597	0.0597	common	0.027	0.0243	0.205	0.00305	0.0468	0.0612	0.0284	0.0245	0.205	0.00314	0.0479	0.153	0.0719	0.061	1	1	0.161	0.0724	0.061	1	1	0.0422	0.903	0.406	0.406	0.515	0.00266	0.00644	0.355	difficult	GRCh38_AllTandemRepeatsandHomopolymers_slop5;GRCh38_AllTandemRepeats_gt100bp_slop5;GRCh38_allTandemRepeats;GRCh38_AllTandemRepeats_gt10000bp_slop5;GRCh38_allOtherDifficultregions;GRCh38_contigs_lt500kb;GRCh38_population_CNV_FP_regions;GRCh38_segdups_gt10kb;GRCh38_chainSelf;GRCh38_segdups;GRCh38_chainSelf_gt10kb;GRCh38_alllowmapandsegdupregions;GRCh38_alldifficultregions	ENSG00000233918-RNU6-417P	ENSG00000233918-ENSG00000207443	intergenic_region	ENSG00000233918-ENSG00000207443	.	MODIFIER	intergenic_region	.	.	.	.	.	.	.	.	.	.	.	.	.	.	.
7	62336332	Sniffles2.DEL.31AEM6	N	<DEL:-3494>	DEL	DEL	-3494	0	3.182	888	865	23	0.0259	novel	0.00338	0.00338	rare	0.0124	0	0	0	0	0.00347	0.0132	0	0	0	0	1	1	1	1	1	1	1	1	1	1	0.00113	0.991	0	0	0.442	9.32e-05	0.000484	0.216	difficult	GRCh38_AllTandemRepeatsandHomopolymers_slop5;GRCh38_AllTandemRepeats_gt100bp_slop5;GRCh38_allTandemRepeats;GRCh38_SimpleRepeat_homopolymer_4to6_slop5;GRCh38_AllTandemRepeats_gt10000bp_slop5;GRCh38_lowmappabilityall;GRCh38_nonunique_l100_m2_e1;GRCh38_allOtherDifficultregions;GRCh38_gnomAD_InbreedingCoeff_slop1bp_merge1000bp;GRCh38_contigs_lt500kb;GRCh38_population_CNV_FP_regions;GRCh38_segdups_gt10kb;GRCh38_chainSelf;GRCh38_segdups;GRCh38_chainSelf_gt10kb;GRCh38_alllowmapandsegdupregions;GRCh38_alldifficultregions	ENSG00000233918-RNU6-417P	ENSG00000233918-ENSG00000207443	intergenic_region	ENSG00000233918-ENSG00000207443	.	MODIFIER	intergenic_region	.	.	.	.	.	.	.	.	.	.	.	.	Open chromatin;Open chromatin	.	.
7	62338093	Sniffles2.DEL.31B1M6	N	<DEL:-52>	DEL	DEL	-52	42.111	181.289	888	859	29	0.0327	novel	0.00619	0.00619	low_frequency	0.0083	0.00347	0.00298	0.00915	0.00585	0.0064	0.00889	0.0035	0.00299	0.00938	0.0061	1	1	1	1	1	1	1	1	1	1	0.00282	0.982	0	0	0.305	0.00427	0.00883	0.423	difficult	GRCh38_AllTandemRepeatsandHomopolymers_slop5;GRCh38_AllTandemRepeats_gt100bp_slop5;GRCh38_allTandemRepeats;GRCh38_SimpleRepeat_homopolymer_4to6_slop5;GRCh38_AllTandemRepeats_gt10000bp_slop5;GRCh38_allOtherDifficultregions;GRCh38_gnomAD_InbreedingCoeff_slop1bp_merge1000bp;GRCh38_contigs_lt500kb;GRCh38_population_CNV_FP_regions;GRCh38_chainSelf;GRCh38_chainSelf_gt10kb;GRCh38_alldifficultregions	ENSG00000233918-RNU6-417P	ENSG00000233918-ENSG00000207443	intergenic_region	ENSG00000233918-ENSG00000207443	.	MODIFIER	intergenic_region	.	.	.	.	.	.	.	.	.	.	.	.	.	.	.
7	62339274	Sniffles2.INS.3188M6	N	<INS:69>	INS	INS	69	63.515	292.289	888	862	26	0.0293	novel	0.00113	0.00113	rare	0.00415	0	0	0	0	0.00116	0.0044	0	0	0	0	1	1	1	1	1	1	1	1	1	1	0.000563	0.997	0	0	0.318	2.05e-06	1.14e-05	0.164	difficult	GRCh38_AllTandemRepeatsandHomopolymers_slop5;GRCh38_AllTandemRepeats_gt100bp_slop5;GRCh38_allTandemRepeats;GRCh38_AllTandemRepeats_gt10000bp_slop5;GRCh38_allOtherDifficultregions;GRCh38_gnomAD_InbreedingCoeff_slop1bp_merge1000bp;GRCh38_contigs_lt500kb;GRCh38_population_CNV_FP_regions;GRCh38_chainSelf;GRCh38_chainSelf_gt10kb;GRCh38_alldifficultregions	ENSG00000233918-RNU6-417P	ENSG00000233918-ENSG00000207443	intergenic_region	ENSG00000233918-ENSG00000207443	.	MODIFIER	intergenic_region	.	.	.	.	.	.	.	.	.	.	.	.	.	.	.
7	62340270	Sniffles2.INS.3189M6	N	<INS:71>	INS	INS	71	61.262	307.05	888	860	28	0.0315	novel	0.00282	0.00282	rare	0.00415	0	0.00298	0	0.00585	0.00291	0.00442	0	0.00298	0	0.00602	1	1	1	1	1	1	1	1	1	1	0.000563	0.993	0	0	0.395	0.00133	0.00313	0.382	difficult	GRCh38_AllTandemRepeatsandHomopolymers_slop5;GRCh38_AllTandemRepeats_gt100bp_slop5;GRCh38_allTandemRepeats;GRCh38_AllTandemRepeats_gt10000bp_slop5;GRCh38_allOtherDifficultregions;GRCh38_gnomAD_InbreedingCoeff_slop1bp_merge1000bp;GRCh38_contigs_lt500kb;GRCh38_population_CNV_FP_regions;GRCh38_chainSelf;GRCh38_chainSelf_gt10kb;GRCh38_alldifficultregions	ENSG00000233918-RNU6-417P	ENSG00000233918-ENSG00000207443	intergenic_region	ENSG00000233918-ENSG00000207443	.	MODIFIER	intergenic_region	.	.	.	.	.	.	.	.	.	.	.	.	.	.	.
7	62341069	Sniffles2.INS.318AM6	N	<INS:65>	INS	INS	65	84.855	282.46	888	864	24	0.027	novel	0.0113	0.0113	low_frequency	0.0332	0.0104	0	0.00305	0	0.0116	0.0351	0.0105	0	0.00312	0	0.227	1	1	1	1	0.238	1	1	1	1	0.00676	0.975	0.211	0.211	0.498	0.000911	0.00373	0.335	difficult	GRCh38_AllTandemRepeatsandHomopolymers_slop5;GRCh38_AllTandemRepeats_gt100bp_slop5;GRCh38_allTandemRepeats;GRCh38_AllTandemRepeats_gt10000bp_slop5;GRCh38_allOtherDifficultregions;GRCh38_contigs_lt500kb;GRCh38_population_CNV_FP_regions;GRCh38_chainSelf;GRCh38_chainSelf_gt10kb;GRCh38_alldifficultregions	ENSG00000233918-RNU6-417P	ENSG00000233918-ENSG00000207443	intergenic_region	ENSG00000233918-ENSG00000207443	.	MODIFIER	intergenic_region	.	.	.	.	.	.	.	.	.	.	.	.	.	.	.
7	62341219	Sniffles2.DEL.31B3M6	N	<DEL:-52>	DEL	DEL	-52	53.186	253.955	888	862	26	0.0293	novel	0.00282	0.00282	rare	0.00622	0	0.00298	0.00305	0	0.0029	0.00664	0	0.00298	0.00311	0	1	1	1	1	1	1	1	1	1	1	0.00225	0.99	0	0	0.328	0.00357	0.00435	0.578	difficult	GRCh38_AllTandemRepeatsandHomopolymers_slop5;GRCh38_AllTandemRepeats_gt100bp_slop5;GRCh38_allTandemRepeats;GRCh38_AllTandemRepeats_gt10000bp_slop5;GRCh38_allOtherDifficultregions;GRCh38_contigs_lt500kb;GRCh38_population_CNV_FP_regions;GRCh38_chainSelf;GRCh38_chainSelf_gt10kb;GRCh38_alldifficultregions	ENSG00000233918-RNU6-417P	ENSG00000233918-ENSG00000207443	intergenic_region	ENSG00000233918-ENSG00000207443	.	MODIFIER	intergenic_region	.	.	.	.	.	.	.	.	.	.	.	.	.	.	.
7	62342435	Sniffles2.DEL.31B4M6	N	<DEL:-68>	DEL	DEL	-68	61.63	288.664	888	866	22	0.0248	novel	0.0124	0.0124	low_frequency	0.0104	0.0278	0	0.0244	0.00292	0.0127	0.0108	0.0278	0	0.025	0.00305	0.0207	1	1	1	1	0.0216	1	1	1	1	0.00563	0.972	0.143	0.143	0.454	0.00527	0.0102	0.404	difficult	GRCh38_AllTandemRepeatsandHomopolymers_slop5;GRCh38_AllTandemRepeats_gt100bp_slop5;GRCh38_allTandemRepeats;GRCh38_AllTandemRepeats_gt10000bp_slop5;GRCh38_allOtherDifficultregions;GRCh38_gnomAD_InbreedingCoeff_slop1bp_merge1000bp;GRCh38_contigs_lt500kb;GRCh38_population_CNV_FP_regions;GRCh38_chainSelf;GRCh38_chainSelf_gt10kb;GRCh38_alldifficultregions	ENSG00000233918-RNU6-417P	ENSG00000233918-ENSG00000207443	intergenic_region	ENSG00000233918-ENSG00000207443	.	MODIFIER	intergenic_region	.	.	.	.	.	.	.	.	.	.	.	.	.	.	.
7	62343912	Sniffles2.DEL.31B5M6	N	<DEL:-1748>	DEL	DEL	-1748	175.267	146.136	888	867	21	0.0236	known	0.0214	0.0214	low_frequency	0.0726	0.0104	0	0	0	0.0219	0.0758	0.0105	0	0	0	0.356	1	1	1	1	0.625	1	1	1	1	0.00901	0.966	0.278	0.278	0.526	0.000769	0.00179	0.405	difficult	GRCh38_AllTandemRepeatsandHomopolymers_slop5;GRCh38_AllTandemRepeats_gt100bp_slop5;GRCh38_allTandemRepeats;GRCh38_SimpleRepeat_homopolymer_4to6_slop5;GRCh38_AllTandemRepeats_gt10000bp_slop5;GRCh38_lowmappabilityall;GRCh38_nonunique_l100_m2_e1;GRCh38_allOtherDifficultregions;GRCh38_gnomAD_InbreedingCoeff_slop1bp_merge1000bp;GRCh38_contigs_lt500kb;GRCh38_population_CNV_FP_regions;GRCh38_chainSelf;GRCh38_chainSelf_gt10kb;GRCh38_alllowmapandsegdupregions;GRCh38_alldifficultregions	ENSG00000233918-RNU6-417P	ENSG00000233918-ENSG00000207443	intergenic_region	ENSG00000233918-ENSG00000207443	.	MODIFIER	intergenic_region	.	.	.	.	.	.	.	.	.	.	.	.	.	.	.
7	62344310	Sniffles2.DEL.31B6M6	N	<DEL:-54>	DEL	DEL	-54	83.415	371.01	888	869	19	0.0214	novel	0.00619	0.00619	low_frequency	0.0083	0.00347	0.00298	0.00915	0.00585	0.00633	0.00862	0.00347	0.00299	0.00938	0.00602	0.0125	1	1	1	1	0.0129	1	1	1	1	0.00394	0.982	0	0	0.447	0.0029	0.015	0.458	difficult	GRCh38_AllTandemRepeatsandHomopolymers_slop5;GRCh38_AllTandemRepeats_gt100bp_slop5;GRCh38_allTandemRepeats;GRCh38_AllTandemRepeats_gt10000bp_slop5;GRCh38_allOtherDifficultregions;GRCh38_contigs_lt500kb;GRCh38_chainSelf;GRCh38_chainSelf_gt10kb;GRCh38_alldifficultregions	ENSG00000233918-RNU6-417P	ENSG00000233918-ENSG00000207443	intergenic_region	ENSG00000233918-ENSG00000207443	.	MODIFIER	intergenic_region	.	.	.	.	.	.	.	.	.	.	.	.	.	.	.
7	62344686	Sniffles2.INS.318BM6	N	<INS:56>	INS	INS	56	95.959	381.915	888	866	22	0.0248	novel	0.0248	0.0248	low_frequency	0.00415	0.0312	0	0.0518	0.0468	0.0254	0.00433	0.0312	0	0.0535	0.0485	1	0.121	1	0.354	1	1	0.121	1	0.363	1	0.018	0.939	0.19	0.19	0.536	0.041	0.0581	0.686	difficult	GRCh38_AllTandemRepeatsandHomopolymers_slop5;GRCh38_AllTandemRepeats_gt100bp_slop5;GRCh38_allTandemRepeats;GRCh38_AllTandemRepeats_gt10000bp_slop5;GRCh38_allOtherDifficultregions;GRCh38_gnomAD_InbreedingCoeff_slop1bp_merge1000bp;GRCh38_contigs_lt500kb;GRCh38_chainSelf;GRCh38_chainSelf_gt10kb;GRCh38_alldifficultregions	ENSG00000233918-RNU6-417P	ENSG00000233918-ENSG00000207443	intergenic_region	ENSG00000233918-ENSG00000207443	.	MODIFIER	intergenic_region	.	.	.	.	.	.	.	.	.	.	.	.	.	.	.
7	62346491	Sniffles2.DEL.31B7M6	N	<DEL:-57>	DEL	DEL	-57	77.998	386.271	888	871	17	0.0191	novel	0.00394	0.00394	rare	0.00415	0	0	0.00915	0.00585	0.00402	0.00433	0	0	0.00938	0.00595	1	1	1	1	1	1	1	1	1	1	0.00169	0.989	0	0	0.433	0.0153	0.0152	0.463	difficult	GRCh38_AllTandemRepeatsandHomopolymers_slop5;GRCh38_AllTandemRepeats_gt100bp_slop5;GRCh38_allTandemRepeats;GRCh38_AllTandemRepeats_gt10000bp_slop5;GRCh38_allOtherDifficultregions;GRCh38_gnomAD_InbreedingCoeff_slop1bp_merge1000bp;GRCh38_contigs_lt500kb;GRCh38_chainSelf;GRCh38_chainSelf_gt10kb;GRCh38_alldifficultregions	ENSG00000233918-RNU6-417P	ENSG00000233918-ENSG00000207443	intergenic_region	ENSG00000233918-ENSG00000207443	.	MODIFIER	intergenic_region	.	.	.	.	.	.	.	.	.	.	.	.	.	.	.
7	62347399	Sniffles2.INS.318CM6	N	<INS:68>	INS	INS	68	120.676	270.21	888	867	21	0.0236	novel	0.00169	0.00169	rare	0.00415	0	0	0	0.00292	0.00173	0.00437	0	0	0	0.00301	1	1	1	1	1	1	1	1	1	1	0.00169	0.993	0	0	0.648	9.22e-06	8.08e-05	0.191	difficult	GRCh38_AllTandemRepeatsandHomopolymers_slop5;GRCh38_AllTandemRepeats_gt100bp_slop5;GRCh38_allTandemRepeats;GRCh38_AllTandemRepeats_gt10000bp_slop5;GRCh38_allOtherDifficultregions;GRCh38_contigs_lt500kb;GRCh38_chainSelf;GRCh38_chainSelf_gt10kb;GRCh38_alldifficultregions	ENSG00000233918-RNU6-417P	ENSG00000233918-ENSG00000207443	intergenic_region	ENSG00000233918-ENSG00000207443	.	MODIFIER	intergenic_region	.	.	.	.	.	.	.	.	.	.	.	.	.	.	.
7	62347409	Sniffles2.DEL.31B8M6	N	<DEL:-75>	DEL	DEL	-75	99.028	243.036	888	874	14	0.0158	novel	0.201	0.201	common	0.201	0.115	0.182	0.253	0.243	0.204	0.206	0.115	0.182	0.258	0.247	1	0.398	0.796	0.68	0.835	1	0.398	0.796	0.68	0.834	0.182	0.802	0.578	0.578	0.657	0.26	0.256	0.805	difficult	GRCh38_AllTandemRepeatsandHomopolymers_slop5;GRCh38_AllTandemRepeats_gt100bp_slop5;GRCh38_allTandemRepeats;GRCh38_SimpleRepeat_homopolymer_4to6_slop5;GRCh38_AllTandemRepeats_gt10000bp_slop5;GRCh38_allOtherDifficultregions;GRCh38_contigs_lt500kb;GRCh38_chainSelf;GRCh38_chainSelf_gt10kb;GRCh38_alldifficultregions	ENSG00000233918-RNU6-417P	ENSG00000233918-ENSG00000207443	intergenic_region	ENSG00000233918-ENSG00000207443	.	MODIFIER	intergenic_region	.	.	.	.	.	.	.	.	.	.	.	.	CTCF Binding Site	.	.
7	62347824	Sniffles2.DEL.31B9M6	N	<DEL:-2485>	DEL	DEL	-2485	0	6.364	888	864	24	0.027	known	0.00113	0.00113	rare	0	0.00694	0	0	0	0.00116	0	0.00694	0	0	0	1	1	1	1	1	1	1	1	1	1	0.00169	0.995	0	0	0.769	0.000129	0.00137	0.264	difficult	GRCh38_AllTandemRepeatsandHomopolymers_slop5;GRCh38_AllTandemRepeats_gt100bp_slop5;GRCh38_allTandemRepeats;GRCh38_SimpleRepeat_homopolymer_4to6_slop5;GRCh38_AllTandemRepeats_gt10000bp_slop5;GRCh38_allOtherDifficultregions;GRCh38_gnomAD_InbreedingCoeff_slop1bp_merge1000bp;GRCh38_contigs_lt500kb;GRCh38_chainSelf;GRCh38_chainSelf_gt10kb;GRCh38_alldifficultregions	ENSG00000233918-RNU6-417P	ENSG00000233918-ENSG00000207443	intergenic_region	ENSG00000233918-ENSG00000207443	.	MODIFIER	intergenic_region	.	.	.	.	.	.	.	.	.	.	.	.	CTCF Binding Site;CTCF Binding Site	.	.
7	62348660	Sniffles2.DEL.31BBM6	N	<DEL:-71>	DEL	DEL	-71	120.748	264.785	888	869	19	0.0214	novel	0.00676	0.00676	low_frequency	0.0187	0.00347	0	0.00305	0.00292	0.0069	0.0196	0.00347	0	0.00309	0.00299	0.0732	1	1	1	1	0.077	1	1	1	1	0.0045	0.979	0	0	0.503	0.00203	0.0133	0.459	difficult	GRCh38_AllTandemRepeatsandHomopolymers_slop5;GRCh38_AllTandemRepeats_gt100bp_slop5;GRCh38_allTandemRepeats;GRCh38_AllTandemRepeats_gt10000bp_slop5;GRCh38_allOtherDifficultregions;GRCh38_contigs_lt500kb;GRCh38_chainSelf;GRCh38_chainSelf_gt10kb;GRCh38_alldifficultregions	ENSG00000233918-RNU6-417P	ENSG00000233918-ENSG00000207443	intergenic_region	ENSG00000233918-ENSG00000207443	.	MODIFIER	intergenic_region	.	.	.	.	.	.	.	.	.	.	.	.	.	.	.
7	62349461	Sniffles2.DEL.31BCM6	N	<DEL:-67>	DEL	DEL	-67	77.971	241.259	888	873	15	0.0169	novel	0.00282	0.00282	rare	0.00622	0	0.00298	0	0.00292	0.00286	0.00647	0	0.00299	0	0.00298	1	1	1	1	1	1	1	1	1	1	0.00113	0.992	0	0	0.367	1.43e-05	7.8e-05	0.188	difficult	GRCh38_AllTandemRepeatsandHomopolymers_slop5;GRCh38_AllTandemRepeats_gt100bp_slop5;GRCh38_allTandemRepeats;GRCh38_AllTandemRepeats_gt10000bp_slop5;GRCh38_allOtherDifficultregions;GRCh38_contigs_lt500kb;GRCh38_chainSelf;GRCh38_chainSelf_gt10kb;GRCh38_alldifficultregions	ENSG00000233918-RNU6-417P	ENSG00000233918-ENSG00000207443	intergenic_region	ENSG00000233918-ENSG00000207443	.	MODIFIER	intergenic_region	.	.	.	.	.	.	.	.	.	.	.	.	.	.	.
7	62350654	Sniffles2.DEL.31BEM6	N	<DEL:-5954>	DEL	DEL	-5954	0.302	2.714	888	873	15	0.0169	known	0.00507	0.00507	low_frequency	0.0187	0	0	0	0	0.00516	0.0194	0	0	0	0	0.0732	1	1	1	1	0.076	1	1	1	1	0.00169	0.988	0	0	0.398	4.61e-05	0.000247	0.196	difficult	GRCh38_AllTandemRepeatsandHomopolymers_slop5;GRCh38_AllTandemRepeats_gt100bp_slop5;GRCh38_allTandemRepeats;GRCh38_SimpleRepeat_homopolymer_4to6_slop5;GRCh38_AllTandemRepeats_gt10000bp_slop5;GRCh38_lowmappabilityall;GRCh38_nonunique_l100_m2_e1;GRCh38_allOtherDifficultregions;GRCh38_gnomAD_InbreedingCoeff_slop1bp_merge1000bp;GRCh38_contigs_lt500kb;GRCh38_collapsed_duplication_FP_regions;GRCh38_chainSelf;GRCh38_chainSelf_gt10kb;GRCh38_alllowmapandsegdupregions;GRCh38_alldifficultregions	ENSG00000233918-RNU6-417P	ENSG00000233918-ENSG00000207443	intergenic_region	ENSG00000233918-ENSG00000207443	.	MODIFIER	intergenic_region	.	.	.	.	.	.	.	.	.	.	.	.	CTCF Binding Site;CTCF Binding Site	.	.
7	62350967	Sniffles2.INS.318EM6	N	<INS:74>	INS	INS	74	47.966	190.231	888	880	8	0.00901	novel	0.0597	0.0597	common	0.0851	0.0486	0.0446	0.0396	0.0672	0.0602	0.0865	0.0486	0.0449	0.0399	0.068	1	1	1	1	1	1	1	1	1	1	0.0355	0.831	0.0476	0.0476	0.456	0.0396	0.0578	0.526	difficult	GRCh38_AllTandemRepeatsandHomopolymers_slop5;GRCh38_AllTandemRepeats_gt100bp_slop5;GRCh38_allTandemRepeats;GRCh38_AllTandemRepeats_gt10000bp_slop5;GRCh38_allOtherDifficultregions;GRCh38_contigs_lt500kb;GRCh38_chainSelf;GRCh38_chainSelf_gt10kb;GRCh38_alldifficultregions	ENSG00000233918-RNU6-417P	ENSG00000233918-ENSG00000207443	intergenic_region	ENSG00000233918-ENSG00000207443	.	MODIFIER	intergenic_region	.	.	.	.	.	.	.	.	.	.	.	.	.	.	.
7	62352348	Sniffles2.DEL.31C0M6	N	<DEL:-83>	DEL	DEL	-83	116.928	395.339	888	875	13	0.0146	novel	0.0231	0.0231	low_frequency	0.0498	0.0104	0.00595	0.0152	0.0205	0.0234	0.0515	0.0104	0.00602	0.0153	0.0207	0.106	1	1	1	1	0.112	1	1	1	1	0.0169	0.928	0.0513	0.0513	0.489	0.00389	0.0113	0.333	difficult	GRCh38_AllTandemRepeatsandHomopolymers_slop5;GRCh38_AllTandemRepeats_gt100bp_slop5;GRCh38_allTandemRepeats;GRCh38_AllTandemRepeats_gt10000bp_slop5;GRCh38_allOtherDifficultregions;GRCh38_contigs_lt500kb;GRCh38_collapsed_duplication_FP_regions;GRCh38_chainSelf;GRCh38_chainSelf_gt10kb;GRCh38_alldifficultregions	ENSG00000233918-RNU6-417P	ENSG00000233918-ENSG00000207443	intergenic_region	ENSG00000233918-ENSG00000207443	.	MODIFIER	intergenic_region	.	.	.	.	.	.	.	.	.	.	.	.	.	.	.
7	62354293	Sniffles2.INS.3191M6	N	<INS:62>	INS	INS	62	54.085	259.214	888	873	15	0.0169	novel	0.00901	0.00901	low_frequency	0.0208	0.00347	0.00298	0.00305	0.00877	0.00916	0.0215	0.0035	0.00301	0.00307	0.00893	0.0908	1	1	1	1	0.0939	1	1	1	1	0.00732	0.97	0	0	0.552	0.00332	0.00773	0.387	difficult	GRCh38_AllTandemRepeatsandHomopolymers_slop5;GRCh38_AllTandemRepeats_gt100bp_slop5;GRCh38_allTandemRepeats;GRCh38_AllTandemRepeats_gt10000bp_slop5;GRCh38_allOtherDifficultregions;GRCh38_contigs_lt500kb;GRCh38_collapsed_duplication_FP_regions;GRCh38_chainSelf;GRCh38_chainSelf_gt10kb;GRCh38_alldifficultregions	ENSG00000233918-RNU6-417P	ENSG00000233918-ENSG00000207443	intergenic_region	ENSG00000233918-ENSG00000207443	.	MODIFIER	intergenic_region	.	.	.	.	.	.	.	.	.	.	.	.	.	.	.
7	62355162	Sniffles2.DEL.31C2M6	N	<DEL:-83>	DEL	DEL	-83	45.778	359.291	888	873	15	0.0169	novel	0.0152	0.0152	low_frequency	0.0249	0.0139	0.00595	0.0152	0.0117	0.0155	0.0258	0.0139	0.00602	0.0153	0.012	0.0062	1	1	1	1	0.00662	1	1	1	1	0.00901	0.957	0.04	0.04	0.475	0.00569	0.0121	0.392	difficult	GRCh38_AllTandemRepeatsandHomopolymers_slop5;GRCh38_AllTandemRepeats_gt100bp_slop5;GRCh38_allTandemRepeats;GRCh38_AllTandemRepeats_gt10000bp_slop5;GRCh38_allOtherDifficultregions;GRCh38_contigs_lt500kb;GRCh38_collapsed_duplication_FP_regions;GRCh38_chainSelf;GRCh38_chainSelf_gt10kb;GRCh38_alldifficultregions	ENSG00000233918-RNU6-417P	ENSG00000233918-ENSG00000207443	intergenic_region	ENSG00000233918-ENSG00000207443	.	MODIFIER	intergenic_region	.	.	.	.	.	.	.	.	.	.	.	.	.	.	.
7	62355785	Sniffles2.DEL.31C3M6	N	<DEL:-56>	DEL	DEL	-56	66.392	252.61	888	869	19	0.0214	novel	0.00169	0.00169	rare	0.00208	0.00694	0	0	0	0.00173	0.00217	0.00699	0	0	0	1	1	1	1	1	1	1	1	1	1	0.00113	0.994	0	0	0.516	0.00021	0.0013	0.217	difficult	GRCh38_AllTandemRepeatsandHomopolymers_slop5;GRCh38_AllTandemRepeats_gt100bp_slop5;GRCh38_allTandemRepeats;GRCh38_AllTandemRepeats_gt10000bp_slop5;GRCh38_allOtherDifficultregions;GRCh38_contigs_lt500kb;GRCh38_collapsed_duplication_FP_regions;GRCh38_chainSelf;GRCh38_chainSelf_gt10kb;GRCh38_alldifficultregions	ENSG00000233918-RNU6-417P	ENSG00000233918-ENSG00000207443	intergenic_region	ENSG00000233918-ENSG00000207443	.	MODIFIER	intergenic_region	.	.	.	.	.	.	.	.	.	.	.	.	.	.	.
7	62359890	Sniffles2.INS.3192M6	N	<INS:145>	INS	INS	145	206.419	456.201	888	851	37	0.0417	novel	0.00169	0.00169	rare	0.00622	0	0	0	0	0.00176	0.00676	0	0	0	0	1	1	1	1	1	1	1	1	1	1	0.000563	0.995	0	0	0.477	2.66e-05	0.000191	0.155	difficult	GRCh38_SimpleRepeat_homopolymer_4to6_slop5;GRCh38_lowmappabilityall;GRCh38_nonunique_l100_m2_e1;GRCh38_allOtherDifficultregions;GRCh38_gnomAD_InbreedingCoeff_slop1bp_merge1000bp;GRCh38_contigs_lt500kb;GRCh38_collapsed_duplication_FP_regions;GRCh38_segdups_gt10kb;GRCh38_chainSelf;GRCh38_segdups;GRCh38_chainSelf_gt10kb;GRCh38_alllowmapandsegdupregions;GRCh38_alldifficultregions	ENSG00000233918-RNU6-417P	ENSG00000233918-ENSG00000207443	intergenic_region	ENSG00000233918-ENSG00000207443	.	MODIFIER	intergenic_region	.	.	.	.	.	.	.	.	.	.	.	.	.	.	.
7	62366352	Sniffles2.INS.3196M6	N	<INS:227>	INS	INS	227	99.646	380.736	888	791	97	0.109	novel	0.00113	0.00113	rare	0.00415	0	0	0	0	0.00126	0.00498	0	0	0	0	1	1	1	1	1	1	1	1	1	1	0.00113	0.995	0	0	0.578	9.22e-06	2.71e-05	0.317	difficult	GRCh38_lowmappabilityall;GRCh38_nonunique_l100_m2_e1;GRCh38_nonunique_l250_m0_e0;GRCh38_allOtherDifficultregions;GRCh38_contigs_lt500kb;GRCh38_segdups_gt10kb;GRCh38_chainSelf;GRCh38_segdups;GRCh38_chainSelf_gt10kb;GRCh38_alllowmapandsegdupregions;GRCh38_alldifficultregions	ENSG00000233918-RNU6-417P	ENSG00000233918-ENSG00000207443	intergenic_region	ENSG00000233918-ENSG00000207443	.	MODIFIER	intergenic_region	.	.	.	.	.	.	.	.	.	.	.	.	.	.	.
7	62367725	Sniffles2.INS.3197M6	N	<INS:242>	INS	INS	242	90.669	189.478	888	776	112	0.126	novel	0.00113	0.00113	rare	0	0	0	0.00305	0.00292	0.00129	0	0	0	0.00329	0.00355	1	1	1	1	1	1	1	1	1	1	0	0.998	0	0	0.0199	0.000202	0.000335	0.479	difficult	GRCh38_lowmappabilityall;GRCh38_nonunique_l100_m2_e1;GRCh38_nonunique_l250_m0_e0;GRCh38_allOtherDifficultregions;GRCh38_contigs_lt500kb;GRCh38_segdups_gt10kb;GRCh38_chainSelf;GRCh38_segdups;GRCh38_chainSelf_gt10kb;GRCh38_alllowmapandsegdupregions;GRCh38_alldifficultregions	ENSG00000233918-RNU6-417P	ENSG00000233918-ENSG00000207443	intergenic_region	ENSG00000233918-ENSG00000207443	.	MODIFIER	intergenic_region	.	.	.	.	.	.	.	.	.	.	.	.	.	.	.
7	62376687	Sniffles2.DEL.31C5M6	N	<DEL:-152>	DEL	DEL	-152	51.838	111.921	888	863	25	0.0282	novel	0.0366	0.0366	low_frequency	0.0249	0.0486	0.0357	0.0671	0.0146	0.0377	0.0258	0.0493	0.0364	0.0683	0.0154	1	1	1	1	1	1	1	1	1	1	0.018	0.893	0.0154	0.0154	0.409	0.071	0.0932	0.653	difficult	GRCh38_gclt25orgt65_slop50;GRCh38_AllTandemRepeats_51to200bp_slop5;GRCh38_AllTandemRepeatsandHomopolymers_slop5;GRCh38_AllTandemRepeats_gt100bp_slop5;GRCh38_allTandemRepeats;GRCh38_SimpleRepeat_homopolymer_4to6_slop5;GRCh38_allOtherDifficultregions;GRCh38_contigs_lt500kb;GRCh38_collapsed_duplication_FP_regions;GRCh38_segdups_gt10kb;GRCh38_chainSelf;GRCh38_segdups;GRCh38_chainSelf_gt10kb;GRCh38_alllowmapandsegdupregions;GRCh38_alldifficultregions	ENSG00000233918-RNU6-417P	ENSG00000233918-ENSG00000207443	intergenic_region	ENSG00000233918-ENSG00000207443	.	MODIFIER	intergenic_region	.	.	.	.	.	.	.	.	.	.	.	.	.	.	.
7	62378439	Sniffles2.DEL.31C7M6	N	<DEL:-2999>	DEL	DEL	-2999	51.47	73.944	888	868	20	0.0225	novel	0.0152	0.0152	low_frequency	0.0104	0.0312	0.0119	0.0213	0.00585	0.0156	0.0106	0.0317	0.012	0.0217	0.0061	1	1	1	1	1	1	1	1	1	1	0.00507	0.959	0	0	0.381	0.0165	0.0204	0.7	difficult	GRCh38_gclt25orgt65_slop50;GRCh38_AllHomopolymers_gt6bp_imperfectgt10bp_slop5;GRCh38_AllTandemRepeats_51to200bp_slop5;GRCh38_AllTandemRepeatsandHomopolymers_slop5;GRCh38_AllTandemRepeats_gt100bp_slop5;GRCh38_allTandemRepeats;GRCh38_SimpleRepeat_homopolymer_7to11_slop5;GRCh38_SimpleRepeat_homopolymer_4to6_slop5;GRCh38_AllTandemRepeats_lt51bp_slop5;GRCh38_AllTandemRepeats_201to10000bp_slop5;GRCh38_lowmappabilityall;GRCh38_nonunique_l100_m2_e1;GRCh38_allOtherDifficultregions;GRCh38_gnomAD_InbreedingCoeff_slop1bp_merge1000bp;GRCh38_contigs_lt500kb;GRCh38_collapsed_duplication_FP_regions;GRCh38_segdups_gt10kb;GRCh38_chainSelf;GRCh38_segdups;GRCh38_chainSelf_gt10kb;GRCh38_alllowmapandsegdupregions;GRCh38_alldifficultregions	ENSG00000233918-RNU6-417P	ENSG00000233918-ENSG00000207443	intergenic_region	ENSG00000233918-ENSG00000207443	.	MODIFIER	intergenic_region	.	.	.	.	.	.	.	.	.	.	.	.	.	.	.
7	62379378	Sniffles2.INS.3199M6	N	<INS:275>	INS	INS	275	100.791	92.719	888	884	4	0.00451	novel	0.674	0.326	common	0.788	0.642	0.577	0.646	0.661	0.674	0.785	0.642	0.582	0.646	0.661	2.98e-05	0.0034	0.0393	1.56e-05	0.128	2.88e-05	0.0034	0.0375	1.56e-05	0.128	0.723	0.569	0.556	0.444	0.53	0.646	0.606	0.609	difficult	GRCh38_gclt25orgt65_slop50;GRCh38_AllTandemRepeatsandHomopolymers_slop5;GRCh38_allTandemRepeats;GRCh38_SimpleRepeat_homopolymer_4to6_slop5;GRCh38_AllTandemRepeats_lt51bp_slop5;GRCh38_allOtherDifficultregions;GRCh38_contigs_lt500kb;GRCh38_collapsed_duplication_FP_regions;GRCh38_segdups_gt10kb;GRCh38_chainSelf;GRCh38_segdups;GRCh38_chainSelf_gt10kb;GRCh38_alllowmapandsegdupregions;GRCh38_alldifficultregions	ENSG00000233918-RNU6-417P	ENSG00000233918-ENSG00000207443	intergenic_region	ENSG00000233918-ENSG00000207443	.	MODIFIER	intergenic_region	.	.	.	.	.	.	.	.	.	.	.	.	.	.	.
7	62382795	Sniffles2.DEL.31CBM6	N	<DEL:-63>	DEL	DEL	-63	19.982	149.232	888	872	16	0.018	novel	0.0636	0.0636	common	0.0747	0.0347	0.0684	0.0732	0.0585	0.0648	0.075	0.0352	0.0697	0.075	0.0606	0.375	1	1	1	1	0.375	1	1	0.603	1	0.036	0.819	0.0619	0.0619	0.43	0.0367	0.0564	0.473	difficult	GRCh38_allOtherDifficultregions;GRCh38_contigs_lt500kb;GRCh38_collapsed_duplication_FP_regions;GRCh38_segdups_gt10kb;GRCh38_chainSelf;GRCh38_segdups;GRCh38_chainSelf_gt10kb;GRCh38_alllowmapandsegdupregions;GRCh38_alldifficultregions	ENSG00000233918-RNU6-417P	ENSG00000233918-ENSG00000207443	intergenic_region	ENSG00000233918-ENSG00000207443	.	MODIFIER	intergenic_region	.	.	.	.	.	.	.	.	.	.	.	.	.	.	.
7	62383812	Sniffles2.DEL.31CCM6	N	<DEL:-83>	DEL	DEL	-83	59.959	271.687	888	871	17	0.0191	novel	0.00113	0.00113	rare	0	0	0.00298	0	0.00292	0.00115	0	0	0.00301	0	0.00301	1	1	1	1	1	1	1	1	1	1	0	0.998	0	0	0.256	1.54e-05	9.85e-05	0.205	difficult	GRCh38_gclt25orgt65_slop50;GRCh38_AllTandemRepeatsandHomopolymers_slop5;GRCh38_AllTandemRepeats_gt100bp_slop5;GRCh38_allTandemRepeats;GRCh38_AllTandemRepeats_201to10000bp_slop5;GRCh38_allOtherDifficultregions;GRCh38_contigs_lt500kb;GRCh38_collapsed_duplication_FP_regions;GRCh38_segdups_gt10kb;GRCh38_chainSelf;GRCh38_segdups;GRCh38_chainSelf_gt10kb;GRCh38_alllowmapandsegdupregions;GRCh38_alldifficultregions	ENSG00000233918-RNU6-417P	ENSG00000233918-ENSG00000207443	intergenic_region	ENSG00000233918-ENSG00000207443	.	MODIFIER	intergenic_region	.	.	.	.	.	.	.	.	.	.	.	.	.	.	.
7	62384214	Sniffles2.INS.319BM6	N	<INS:7350>	INS	INS	7350	280.295	173.02	888	793	95	0.107	novel	0.0135	0.0135	low_frequency	0.0208	0.0104	0.0119	0.0061	0.0146	0.0151	0.0236	0.0119	0.0134	0.00662	0.0161	0.0908	1	1	1	0.0292	0.103	1	1	1	0.0322	0.00788	0.964	0.0909	0.0909	0.454	0.000308	0.00237	0.145	difficult	GRCh38_AllTandemRepeatsandHomopolymers_slop5;GRCh38_AllTandemRepeats_gt100bp_slop5;GRCh38_allTandemRepeats;GRCh38_AllTandemRepeats_201to10000bp_slop5;GRCh38_allOtherDifficultregions;GRCh38_contigs_lt500kb;GRCh38_collapsed_duplication_FP_regions;GRCh38_segdups_gt10kb;GRCh38_chainSelf;GRCh38_segdups;GRCh38_chainSelf_gt10kb;GRCh38_alllowmapandsegdupregions;GRCh38_alldifficultregions	ENSG00000233918-RNU6-417P	ENSG00000233918-ENSG00000207443	intergenic_region	ENSG00000233918-ENSG00000207443	.	MODIFIER	intergenic_region	.	.	.	.	.	.	.	.	.	.	.	.	.	.	.
7	62384586	Sniffles2.INS.319AM6	N	<INS:156>	INS	INS	156	149.075	266.454	888	882	6	0.00676	novel	0.0754	0.0754	common	0.122	0.0312	0.0863	0.0518	0.0585	0.076	0.123	0.0312	0.0868	0.0525	0.0592	0.0311	1	0.614	1	1	0.0311	1	0.614	1	1	0.0512	0.811	0.201	0.201	0.483	0.0408	0.0602	0.619	difficult	GRCh38_AllTandemRepeatsandHomopolymers_slop5;GRCh38_AllTandemRepeats_gt100bp_slop5;GRCh38_allTandemRepeats;GRCh38_AllTandemRepeats_201to10000bp_slop5;GRCh38_allOtherDifficultregions;GRCh38_contigs_lt500kb;GRCh38_collapsed_duplication_FP_regions;GRCh38_segdups_gt10kb;GRCh38_chainSelf;GRCh38_segdups;GRCh38_chainSelf_gt10kb;GRCh38_alllowmapandsegdupregions;GRCh38_alldifficultregions	ENSG00000233918-RNU6-417P	ENSG00000233918-ENSG00000207443	intergenic_region	ENSG00000233918-ENSG00000207443	.	MODIFIER	intergenic_region	.	.	.	.	.	.	.	.	.	.	.	.	.	.	.
7	62400191	Sniffles2.DEL.31EDM6	N	<DEL:-112>	DEL	DEL	-112	56.435	425.529	888	884	4	0.00451	known	0.191	0.191	common	0.152	0.125	0.19	0.256	0.24	0.192	0.153	0.125	0.192	0.256	0.24	0.314	0.238	0.322	0.84	0.836	0.314	0.238	0.324	0.84	0.836	0.169	0.832	0.603	0.603	0.625	0.262	0.264	0.821	difficult	GRCh38_AllTandemRepeatsandHomopolymers_slop5;GRCh38_SimpleRepeat_diTR_11to50_slop5;GRCh38_allTandemRepeats;GRCh38_AllTandemRepeats_lt51bp_slop5;GRCh38_lowmappabilityall;GRCh38_nonunique_l100_m2_e1;GRCh38_allOtherDifficultregions;GRCh38_gnomAD_InbreedingCoeff_slop1bp_merge1000bp;GRCh38_contigs_lt500kb;GRCh38_collapsed_duplication_FP_regions;GRCh38_segdups_gt10kb;GRCh38_chainSelf;GRCh38_segdups;GRCh38_chainSelf_gt10kb;GRCh38_alllowmapandsegdupregions;GRCh38_alldifficultregions	ENSG00000233918-RNU6-417P	ENSG00000233918-ENSG00000207443	intergenic_region	ENSG00000233918-ENSG00000207443	.	MODIFIER	intergenic_region	.	.	.	.	.	.	.	.	.	.	.	.	.	.	.
7	62406412	Sniffles2.DEL.31F3M6	N	<DEL:-52>	DEL	DEL	-52	65.22	320.375	888	884	4	0.00451	novel	0.00113	0.00113	rare	0	0	0.00298	0.00305	0	0.00113	0	0	0.00303	0.00305	0	1	1	1	1	1	1	1	1	1	1	0.00113	0.995	0	0	0.668	1.02e-06	1.79e-05	0.0614	difficult	GRCh38_AllTandemRepeatsandHomopolymers_slop5;GRCh38_AllTandemRepeats_gt100bp_slop5;GRCh38_allTandemRepeats;GRCh38_SimpleRepeat_homopolymer_4to6_slop5;GRCh38_AllTandemRepeats_201to10000bp_slop5;GRCh38_allOtherDifficultregions;GRCh38_contigs_lt500kb;GRCh38_collapsed_duplication_FP_regions;GRCh38_chainSelf;GRCh38_chainSelf_gt10kb;GRCh38_alldifficultregions	ENSG00000233918-RNU6-417P	ENSG00000233918-ENSG00000207443	intergenic_region	ENSG00000233918-ENSG00000207443	.	MODIFIER	intergenic_region	.	.	.	.	.	.	.	.	.	.	.	.	.	.	.
7	62408558	Sniffles2.INS.31DFM6	N	<INS:27488>	INS	INS	27488	19.599	0	888	880	8	0.00901	novel	0.00845	0.00845	low_frequency	0.027	0.00694	0	0	0	0.00852	0.0273	0.00699	0	0	0	0.000226	0.00348	1	1	1	0.000235	0.00351	1	1	1	0.0045	0.979	0	0	0.473	0.000425	0.000745	0.44	difficult	GRCh38_AllTandemRepeatsandHomopolymers_slop5;GRCh38_AllTandemRepeats_gt100bp_slop5;GRCh38_allTandemRepeats;GRCh38_AllTandemRepeats_201to10000bp_slop5;GRCh38_allOtherDifficultregions;GRCh38_gnomAD_InbreedingCoeff_slop1bp_merge1000bp;GRCh38_contigs_lt500kb;GRCh38_collapsed_duplication_FP_regions;GRCh38_chainSelf;GRCh38_chainSelf_gt10kb;GRCh38_alldifficultregions	ENSG00000233918-RNU6-417P	ENSG00000233918-ENSG00000207443	intergenic_region	ENSG00000233918-ENSG00000207443	.	MODIFIER	intergenic_region	.	.	.	.	.	.	.	.	.	.	.	.	.	.	.
7	62410613	Sniffles2.DEL.31F6M6	N	<DEL:-53>	DEL	DEL	-53	60.373	350.627	888	870	18	0.0203	novel	0.0524	0.0524	common	0.00208	0.0278	0.199	0	0.0497	0.0534	0.00214	0.0284	0.203	0	0.0509	1	0.095	0.236	1	0.342	1	0.097	0.232	1	0.348	0.0383	0.914	0.402	0.402	0.53	0.00269	0.00692	0.352	difficult	GRCh38_lowmappabilityall;GRCh38_nonunique_l100_m2_e1;GRCh38_allOtherDifficultregions;GRCh38_contigs_lt500kb;GRCh38_segdups_gt10kb;GRCh38_chainSelf;GRCh38_segdups;GRCh38_chainSelf_gt10kb;GRCh38_alllowmapandsegdupregions;GRCh38_alldifficultregions	ENSG00000233918-RNU6-417P	ENSG00000233918-ENSG00000207443	intergenic_region	ENSG00000233918-ENSG00000207443	.	MODIFIER	intergenic_region	.	.	.	.	.	.	.	.	.	.	.	.	.	.	.
7	62432907	Sniffles2.BND.320CM6	N	<BND:320CM6>	BND	OTHER	.	0	118.909	888	881	7	0.00788	not_compared	0.00169	0.00169	rare	0.00415	0	0.00298	0	0	0.0017	0.00418	0	0.00298	0	0	1	1	1	1	1	1	1	1	1	1	0.000563	0.998	0.333	0.333	0.384	1.84e-05	0.000321	0.083	difficult	GRCh38_allOtherDifficultregions;GRCh38_contigs_lt500kb;GRCh38_population_CNV_FP_regions;GRCh38_segdups_gt10kb;GRCh38_chainSelf;GRCh38_segdups;GRCh38_chainSelf_gt10kb;GRCh38_alllowmapandsegdupregions;GRCh38_alldifficultregions	ENSG00000260141	ENSG00000260141	transcript	ENST00000561541.1	pseudogene	HIGH	transcript_ablation	.	.	.	.	.	.	.	.	.	.	.	.	.	.	.
7	62432907	Sniffles2.BND.320DM6	N	<BND:320DM6>	BND	OTHER	.	0	6.753	888	878	10	0.0113	not_compared	0.00732	0.00732	low_frequency	0.0083	0.00347	0.00298	0.0061	0.0146	0.0074	0.00844	0.00352	0.00298	0.00617	0.0148	1	1	1	1	1	1	1	1	1	1	0.0045	0.976	0	0	0.446	0.019	0.0218	0.719	difficult	GRCh38_allOtherDifficultregions;GRCh38_contigs_lt500kb;GRCh38_population_CNV_FP_regions;GRCh38_segdups_gt10kb;GRCh38_chainSelf;GRCh38_segdups;GRCh38_chainSelf_gt10kb;GRCh38_alllowmapandsegdupregions;GRCh38_alldifficultregions	ENSG00000260141	ENSG00000260141	transcript	ENST00000561541.1	pseudogene	HIGH	transcript_ablation	.	.	.	.	.	.	.	.	.	.	.	.	.	.	.
7	62432907	Sniffles2.BND.320EM6	N	<BND:320EM6>	BND	OTHER	.	0	165	888	877	11	0.0124	not_compared	0.00282	0.00282	rare	0.00208	0.00347	0	0.0061	0.00292	0.00285	0.00211	0.00352	0	0.00617	0.00298	1	1	1	1	1	1	1	1	1	1	0.000563	0.993	0	0	0.376	0.000238	0.000493	0.38	difficult	GRCh38_allOtherDifficultregions;GRCh38_contigs_lt500kb;GRCh38_population_CNV_FP_regions;GRCh38_segdups_gt10kb;GRCh38_chainSelf;GRCh38_segdups;GRCh38_chainSelf_gt10kb;GRCh38_alllowmapandsegdupregions;GRCh38_alldifficultregions	.	.	intergenic_region	ENSG00000233918-ENSG00000207443	.	LOW	feature_fusion	.	.	.	.	.	.	.	.	.	.	.	.	.	.	.
7	62433394	Sniffles2.INS.31E4M6	N	<INS:50>	INS	INS	50	71.572	280.904	888	867	21	0.0236	novel	0.00113	0.00113	rare	0	0	0	0	0.00585	0.00115	0	0	0	0	0.00602	1	1	1	1	1	1	1	1	1	1	0.000563	0.997	0	0	0.296	2.05e-06	4.03e-05	0.112	difficult	GRCh38_AllTandemRepeatsandHomopolymers_slop5;GRCh38_AllTandemRepeats_gt100bp_slop5;GRCh38_allTandemRepeats;GRCh38_AllTandemRepeats_201to10000bp_slop5;GRCh38_allOtherDifficultregions;GRCh38_contigs_lt500kb;GRCh38_population_CNV_FP_regions;GRCh38_segdups_gt10kb;GRCh38_chainSelf;GRCh38_segdups;GRCh38_chainSelf_gt10kb;GRCh38_alllowmapandsegdupregions;GRCh38_alldifficultregions	ENSG00000233918-RNU6-417P	ENSG00000233918-ENSG00000207443	intergenic_region	ENSG00000233918-ENSG00000207443	.	MODIFIER	intergenic_region	.	.	.	.	.	.	.	.	.	.	.	.	.	.	.
7	62438156	Sniffles2.DEL.31F9M6	N	<DEL:-115>	DEL	DEL	-115	72.439	152.24	888	862	26	0.0293	novel	0.00225	0.00225	rare	0.00415	0.00347	0.00298	0	0	0.00232	0.00429	0.00355	0.00305	0	0	1	1	1	1	1	1	1	1	1	1	0.00113	0.993	0	0	0.429	5.63e-05	0.000431	0.189	difficult	GRCh38_AllTandemRepeatsandHomopolymers_slop5;GRCh38_AllTandemRepeats_gt100bp_slop5;GRCh38_allTandemRepeats;GRCh38_SimpleRepeat_homopolymer_4to6_slop5;GRCh38_AllTandemRepeats_gt10000bp_slop5;GRCh38_allOtherDifficultregions;GRCh38_contigs_lt500kb;GRCh38_population_CNV_FP_regions;GRCh38_segdups_gt10kb;GRCh38_chainSelf;GRCh38_segdups;GRCh38_chainSelf_gt10kb;GRCh38_alllowmapandsegdupregions;GRCh38_alldifficultregions	ENSG00000233918-RNU6-417P	ENSG00000233918-ENSG00000207443	intergenic_region	ENSG00000233918-ENSG00000207443	.	MODIFIER	intergenic_region	.	.	.	.	.	.	.	.	.	.	.	.	.	.	.
7	62439227	Sniffles2.DEL.31FBM6	N	<DEL:-3609>	DEL	DEL	-3609	0	0	888	862	26	0.0293	known	0.00563	0.00563	low_frequency	0.00208	0.0104	0	0.0183	0	0.0058	0.00216	0.0107	0	0.0188	0	1	1	1	1	1	1	1	1	1	1	0.00225	0.984	0	0	0.458	0.00225	0.0103	0.28	difficult	GRCh38_AllTandemRepeatsandHomopolymers_slop5;GRCh38_AllTandemRepeats_gt100bp_slop5;GRCh38_allTandemRepeats;GRCh38_SimpleRepeat_homopolymer_4to6_slop5;GRCh38_AllTandemRepeats_gt10000bp_slop5;GRCh38_lowmappabilityall;GRCh38_nonunique_l100_m2_e1;GRCh38_allOtherDifficultregions;GRCh38_gnomAD_InbreedingCoeff_slop1bp_merge1000bp;GRCh38_contigs_lt500kb;GRCh38_population_CNV_FP_regions;GRCh38_gaps_slop15kb;GRCh38_segdups_gt10kb;GRCh38_chainSelf;GRCh38_segdups;GRCh38_chainSelf_gt10kb;GRCh38_alllowmapandsegdupregions;GRCh38_alldifficultregions	ENSG00000233918-RNU6-417P	ENSG00000233918-ENSG00000207443	intergenic_region	ENSG00000233918-ENSG00000207443	.	MODIFIER	intergenic_region	.	.	.	.	.	.	.	.	.	.	.	.	CTCF Binding Site;Enhancer	.	.
7	62442095	Sniffles2.DEL.31FDM6	N	<DEL:-4544>	DEL	DEL	-4544	0	0	888	862	26	0.0293	novel	0.00225	0.00225	rare	0.0083	0	0	0	0	0.00232	0.00855	0	0	0	0	1	1	1	1	1	1	1	1	1	1	0.000563	0.994	0	0	0.339	0.000216	0.000261	0.637	difficult	GRCh38_AllHomopolymers_gt6bp_imperfectgt10bp_slop5;GRCh38_AllTandemRepeatsandHomopolymers_slop5;GRCh38_AllTandemRepeats_gt100bp_slop5;GRCh38_allTandemRepeats;GRCh38_SimpleRepeat_homopolymer_7to11_slop5;GRCh38_SimpleRepeat_homopolymer_4to6_slop5;GRCh38_AllTandemRepeats_gt10000bp_slop5;GRCh38_lowmappabilityall;GRCh38_nonunique_l100_m2_e1;GRCh38_allOtherDifficultregions;GRCh38_gnomAD_InbreedingCoeff_slop1bp_merge1000bp;GRCh38_contigs_lt500kb;GRCh38_population_CNV_FP_regions;GRCh38_gaps_slop15kb;GRCh38_segdups_gt10kb;GRCh38_chainSelf;GRCh38_segdups;GRCh38_chainSelf_gt10kb;GRCh38_alllowmapandsegdupregions;GRCh38_alldifficultregions	ENSG00000233918-RNU6-417P	ENSG00000233918-ENSG00000207443	intergenic_region	ENSG00000233918-ENSG00000207443	.	MODIFIER	intergenic_region	.	.	.	.	.	.	.	.	.	.	.	.	CTCF Binding Site;Enhancer	.	.
7	62442305	Sniffles2.INS.31E6M6	N	<INS:374>	INS	INS	374	224.109	84.057	888	887	1	0.00113	novel	0.832	0.168	common	0.803	0.865	0.848	0.851	0.81	0.831	0.801	0.864	0.848	0.851	0.81	0.000187	0.0757	0.13	0.131	0.000795	0.000176	0.0754	0.13	0.131	0.000795	0.887	0.577	0.579	0.172	0.434	0.957	0.903	0.399	difficult	GRCh38_AllTandemRepeatsandHomopolymers_slop5;GRCh38_AllTandemRepeats_gt100bp_slop5;GRCh38_allTandemRepeats;GRCh38_AllTandemRepeats_gt10000bp_slop5;GRCh38_allOtherDifficultregions;GRCh38_gnomAD_InbreedingCoeff_slop1bp_merge1000bp;GRCh38_contigs_lt500kb;GRCh38_population_CNV_FP_regions;GRCh38_gaps_slop15kb;GRCh38_segdups_gt10kb;GRCh38_chainSelf;GRCh38_segdups;GRCh38_chainSelf_gt10kb;GRCh38_alllowmapandsegdupregions;GRCh38_alldifficultregions	ENSG00000233918-RNU6-417P	ENSG00000233918-ENSG00000207443	intergenic_region	ENSG00000233918-ENSG00000207443	.	MODIFIER	intergenic_region	.	.	.	.	.	.	.	.	.	.	.	.	.	.	.
7	62445455	Sniffles2.INS.31E8M6	N	<INS:3556>	INS	INS	3556	148.373	337.513	888	869	19	0.0214	novel	0.00113	0.00113	rare	0.00415	0	0	0	0	0.00115	0.00429	0	0	0	0	1	1	1	1	1	1	1	1	1	1	0.000563	0.997	0	0	0.336	0	2.17e-05	0.134	difficult	GRCh38_AllTandemRepeatsandHomopolymers_slop5;GRCh38_AllTandemRepeats_gt100bp_slop5;GRCh38_allTandemRepeats;GRCh38_AllTandemRepeats_gt10000bp_slop5;GRCh38_allOtherDifficultregions;GRCh38_gnomAD_InbreedingCoeff_slop1bp_merge1000bp;GRCh38_contigs_lt500kb;GRCh38_population_CNV_FP_regions;GRCh38_gaps_slop15kb;GRCh38_segdups_gt10kb;GRCh38_chainSelf;GRCh38_segdups;GRCh38_chainSelf_gt10kb;GRCh38_alllowmapandsegdupregions;GRCh38_alldifficultregions	ENSG00000233918-RNU6-417P	ENSG00000233918-ENSG00000207443	intergenic_region	ENSG00000233918-ENSG00000207443	.	MODIFIER	intergenic_region	.	.	.	.	.	.	.	.	.	.	.	.	.	.	.
7	62446665	Sniffles2.DEL.3201M6	N	<DEL:-52>	DEL	DEL	-52	69.71	270.051	888	874	14	0.0158	novel	0.00282	0.00282	rare	0	0.00347	0	0	0.0117	0.00286	0	0.0035	0	0	0.0119	1	1	1	1	1	1	1	1	1	1	0.000563	0.993	0	0	0.377	0.000115	0.000639	0.208	difficult	GRCh38_AllTandemRepeatsandHomopolymers_slop5;GRCh38_AllTandemRepeats_gt100bp_slop5;GRCh38_allTandemRepeats;GRCh38_AllTandemRepeats_gt10000bp_slop5;GRCh38_allOtherDifficultregions;GRCh38_gnomAD_InbreedingCoeff_slop1bp_merge1000bp;GRCh38_contigs_lt500kb;GRCh38_population_CNV_FP_regions;GRCh38_gaps_slop15kb;GRCh38_segdups_gt10kb;GRCh38_chainSelf;GRCh38_segdups;GRCh38_chainSelf_gt10kb;GRCh38_alllowmapandsegdupregions;GRCh38_alldifficultregions	ENSG00000233918-RNU6-417P	ENSG00000233918-ENSG00000207443	intergenic_region	ENSG00000233918-ENSG00000207443	.	MODIFIER	intergenic_region	.	.	.	.	.	.	.	.	.	.	.	.	.	.	.
7	62447920	Sniffles2.INS.31E9M6	N	<INS:61>	INS	INS	61	67.595	359.513	888	869	19	0.0214	novel	0.00113	0.00113	rare	0.00208	0	0	0	0.00292	0.00115	0.0021	0	0	0	0.00305	1	1	1	1	1	1	1	1	1	1	0.000563	0.997	0	0	0.627	0.00011	0.000349	0.316	difficult	GRCh38_AllTandemRepeatsandHomopolymers_slop5;GRCh38_AllTandemRepeats_gt100bp_slop5;GRCh38_allTandemRepeats;GRCh38_AllTandemRepeats_gt10000bp_slop5;GRCh38_allOtherDifficultregions;GRCh38_contigs_lt500kb;GRCh38_population_CNV_FP_regions;GRCh38_gaps_slop15kb;GRCh38_segdups_gt10kb;GRCh38_chainSelf;GRCh38_segdups;GRCh38_chainSelf_gt10kb;GRCh38_alllowmapandsegdupregions;GRCh38_alldifficultregions	ENSG00000233918-RNU6-417P	ENSG00000233918-ENSG00000207443	intergenic_region	ENSG00000233918-ENSG00000207443	.	MODIFIER	intergenic_region	.	.	.	.	.	.	.	.	.	.	.	.	.	.	.
7	62450047	Sniffles2.INS.31EAM6	N	<INS:67>	INS	INS	67	66.591	265.981	888	866	22	0.0248	novel	0.00619	0.00619	low_frequency	0.0083	0	0.00893	0.0061	0.00585	0.00635	0.00844	0	0.00932	0.00617	0.00606	1	1	0.00895	1	1	1	1	0.00935	1	1	0.00225	0.984	0	0	0.427	0.00039	0.00145	0.258	difficult	GRCh38_AllTandemRepeatsandHomopolymers_slop5;GRCh38_AllTandemRepeats_gt100bp_slop5;GRCh38_allTandemRepeats;GRCh38_AllTandemRepeats_gt10000bp_slop5;GRCh38_allOtherDifficultregions;GRCh38_contigs_lt500kb;GRCh38_population_CNV_FP_regions;GRCh38_gaps_slop15kb;GRCh38_segdups_gt10kb;GRCh38_chainSelf;GRCh38_segdups;GRCh38_chainSelf_gt10kb;GRCh38_alllowmapandsegdupregions;GRCh38_alldifficultregions	ENSG00000233918-RNU6-417P	ENSG00000233918-ENSG00000207443	intergenic_region	ENSG00000233918-ENSG00000207443	.	MODIFIER	intergenic_region	.	.	.	.	.	.	.	.	.	.	.	.	.	.	.
7	62452429	Sniffles2.INS.31EBM6	N	<INS:68>	INS	INS	68	78.767	462.377	888	852	36	0.0405	novel	0.00507	0.00507	low_frequency	0.0145	0.00347	0	0	0.00292	0.00528	0.0151	0.00357	0	0	0.00312	1	1	1	1	1	1	1	1	1	1	0.000563	0.989	0	0	0.353	9.63e-05	0.00128	0.186	difficult	GRCh38_AllTandemRepeatsandHomopolymers_slop5;GRCh38_AllTandemRepeats_gt100bp_slop5;GRCh38_allTandemRepeats;GRCh38_AllTandemRepeats_gt10000bp_slop5;GRCh38_allOtherDifficultregions;GRCh38_contigs_lt500kb;GRCh38_population_CNV_FP_regions;GRCh38_gaps_slop15kb;GRCh38_segdups_gt10kb;GRCh38_chainSelf;GRCh38_segdups;GRCh38_chainSelf_gt10kb;GRCh38_alllowmapandsegdupregions;GRCh38_alldifficultregions	ENSG00000233918-RNU6-417P	ENSG00000233918-ENSG00000207443	intergenic_region	ENSG00000233918-ENSG00000207443	.	MODIFIER	intergenic_region	.	.	.	.	.	.	.	.	.	.	.	.	.	.	.
7	62452953	Sniffles2.DEL.3207M6	N	<DEL:-68>	DEL	DEL	-68	63.986	302.522	888	854	34	0.0383	novel	0.00676	0.00676	low_frequency	0.0145	0	0.00298	0.00305	0.00877	0.00703	0.0148	0	0.00314	0.00316	0.00932	1	1	1	1	1	1	1	1	1	1	0.0045	0.977	0	0	0.544	0.00212	0.00308	0.471	difficult	GRCh38_AllTandemRepeatsandHomopolymers_slop5;GRCh38_AllTandemRepeats_gt100bp_slop5;GRCh38_allTandemRepeats;GRCh38_AllTandemRepeats_gt10000bp_slop5;GRCh38_allOtherDifficultregions;GRCh38_contigs_lt500kb;GRCh38_population_CNV_FP_regions;GRCh38_gaps_slop15kb;GRCh38_segdups_gt10kb;GRCh38_chainSelf;GRCh38_segdups;GRCh38_chainSelf_gt10kb;GRCh38_alllowmapandsegdupregions;GRCh38_alldifficultregions	ENSG00000233918-RNU6-417P	ENSG00000233918-ENSG00000207443	intergenic_region	ENSG00000233918-ENSG00000207443	.	MODIFIER	intergenic_region	.	.	.	.	.	.	.	.	.	.	.	.	CTCF Binding Site	.	.
7	62455706	Sniffles2.DEL.3227M6	N	<DEL:-55>	DEL	DEL	-55	47.481	441.65	888	827	61	0.0687	novel	0.013	0.013	low_frequency	0.0249	0.0139	0.00298	0.0061	0.0117	0.0139	0.0267	0.0146	0.00318	0.00645	0.0131	1	1	1	1	1	1	1	1	1	1	0.00282	0.968	0	0	0.397	0.000322	0.000779	0.407	difficult	GRCh38_AllTandemRepeatsandHomopolymers_slop5;GRCh38_AllTandemRepeats_gt100bp_slop5;GRCh38_allTandemRepeats;GRCh38_AllTandemRepeats_gt10000bp_slop5;GRCh38_allOtherDifficultregions;GRCh38_contigs_lt500kb;GRCh38_population_CNV_FP_regions;GRCh38_gaps_slop15kb;GRCh38_segdups_gt10kb;GRCh38_chainSelf;GRCh38_segdups;GRCh38_chainSelf_gt10kb;GRCh38_alllowmapandsegdupregions;GRCh38_alldifficultregions	ENSG00000233918-RNU6-417P	ENSG00000233918-ENSG00000207443	intergenic_region	ENSG00000233918-ENSG00000207443	.	MODIFIER	intergenic_region	.	.	.	.	.	.	.	.	.	.	.	.	.	.	.
7	62512710	Sniffles2.DEL.322FM6	N	<DEL:-171>	DEL	DEL	-171	150.575	295.963	888	737	151	0.17	novel	0.00732	0.00732	low_frequency	0.0187	0	0.00893	0.00305	0	0.00882	0.0233	0	0.0102	0.00357	0	1	1	1	1	1	1	1	1	1	1	0.00225	0.981	0	0	0.345	0.00376	0.00559	0.44	difficult	GRCh38_AllTandemRepeatsandHomopolymers_slop5;GRCh38_AllTandemRepeats_gt100bp_slop5;GRCh38_allTandemRepeats;GRCh38_SimpleRepeat_homopolymer_4to6_slop5;GRCh38_AllTandemRepeats_gt10000bp_slop5;GRCh38_satellites_slop5;GRCh38_lowmappabilityall;GRCh38_nonunique_l100_m2_e1;GRCh38_allOtherDifficultregions;GRCh38_gaps_slop15kb;GRCh38_alllowmapandsegdupregions;GRCh38_alldifficultregions	ENSG00000233918-RNU6-417P	ENSG00000233918-ENSG00000207443	intergenic_region	ENSG00000233918-ENSG00000207443	.	MODIFIER	intergenic_region	.	.	.	.	.	.	.	.	.	.	.	.	.	.	.
7	62513701	Sniffles2.DEL.322DM6	N	<DEL:-679>	DEL	DEL	-679	213.538	316.171	888	754	134	0.151	novel	0.0377	0.0377	low_frequency	0.0954	0.00694	0.0119	0.0152	0.0292	0.0438	0.112	0.00794	0.0134	0.0176	0.0368	0.705	1	1	1	0.00529	0.478	1	1	1	0.00832	0.0282	0.922	0.312	0.312	0.548	0.0279	0.0331	0.746	difficult	GRCh38_AllTandemRepeatsandHomopolymers_slop5;GRCh38_AllTandemRepeats_gt100bp_slop5;GRCh38_allTandemRepeats;GRCh38_SimpleRepeat_homopolymer_4to6_slop5;GRCh38_AllTandemRepeats_gt10000bp_slop5;GRCh38_satellites_slop5;GRCh38_lowmappabilityall;GRCh38_nonunique_l100_m2_e1;GRCh38_nonunique_l250_m0_e0;GRCh38_allOtherDifficultregions;GRCh38_gaps_slop15kb;GRCh38_alllowmapandsegdupregions;GRCh38_alldifficultregions	ENSG00000233918-RNU6-417P	ENSG00000233918-ENSG00000207443	intergenic_region	ENSG00000233918-ENSG00000207443	.	MODIFIER	intergenic_region	.	.	.	.	.	.	.	.	.	.	.	.	.	.	.
7	62514427	Sniffles2.DEL.322EM6	N	<DEL:-1355>	DEL	DEL	-1355	228.201	228.65	888	762	126	0.142	novel	0.00957	0.00957	low_frequency	0.0145	0.0139	0	0.0152	0.00292	0.0112	0.0175	0.0155	0	0.0174	0.00365	0.0432	1	1	1	1	0.052	1	1	1	1	0.00788	0.968	0.0625	0.0625	0.514	0.00386	0.0104	0.33	difficult	GRCh38_AllTandemRepeatsandHomopolymers_slop5;GRCh38_AllTandemRepeats_gt100bp_slop5;GRCh38_allTandemRepeats;GRCh38_SimpleRepeat_homopolymer_4to6_slop5;GRCh38_AllTandemRepeats_gt10000bp_slop5;GRCh38_satellites_slop5;GRCh38_lowmappabilityall;GRCh38_nonunique_l100_m2_e1;GRCh38_nonunique_l250_m0_e0;GRCh38_allOtherDifficultregions;GRCh38_gaps_slop15kb;GRCh38_alllowmapandsegdupregions;GRCh38_alldifficultregions	ENSG00000233918-RNU6-417P	ENSG00000233918-ENSG00000207443	intergenic_region	ENSG00000233918-ENSG00000207443	.	MODIFIER	intergenic_region	.	.	.	.	.	.	.	.	.	.	.	.	.	.	.
7	62515203	Sniffles2.DEL.3233M6	N	<DEL:-340>	DEL	DEL	-340	107.836	134.227	888	783	105	0.118	novel	0.00845	0.00845	low_frequency	0.00415	0.0174	0.00893	0.0061	0.00877	0.00958	0.00493	0.0188	0.00974	0.00662	0.0106	1	0.0347	1	1	1	1	0.0375	1	1	1	0.00394	0.976	0	0	0.42	0.00515	0.00867	0.515	difficult	GRCh38_AllTandemRepeatsandHomopolymers_slop5;GRCh38_AllTandemRepeats_gt100bp_slop5;GRCh38_allTandemRepeats;GRCh38_SimpleRepeat_homopolymer_4to6_slop5;GRCh38_AllTandemRepeats_gt10000bp_slop5;GRCh38_satellites_slop5;GRCh38_lowmappabilityall;GRCh38_nonunique_l100_m2_e1;GRCh38_allOtherDifficultregions;GRCh38_gaps_slop15kb;GRCh38_alllowmapandsegdupregions;GRCh38_alldifficultregions	ENSG00000233918-RNU6-417P	ENSG00000233918-ENSG00000207443	intergenic_region	ENSG00000233918-ENSG00000207443	.	MODIFIER	intergenic_region	.	.	.	.	.	.	.	.	.	.	.	.	.	.	.
7	62517395	Sniffles2.DEL.3234M6	N	<DEL:-1695>	DEL	DEL	-1695	61.01	153.048	888	833	55	0.0619	known	0.0456	0.0456	low_frequency	0.00415	0	0.188	0	0.0468	0.0486	0.00451	0	0.192	0	0.0506	1	1	0.802	1	1	1	1	0.802	1	1	0.0355	0.921	0.368	0.368	0.557	0.00131	0.00435	0.295	difficult	GRCh38_AllTandemRepeatsandHomopolymers_slop5;GRCh38_AllTandemRepeats_gt100bp_slop5;GRCh38_allTandemRepeats;GRCh38_SimpleRepeat_homopolymer_4to6_slop5;GRCh38_AllTandemRepeats_gt10000bp_slop5;GRCh38_satellites_slop5;GRCh38_lowmappabilityall;GRCh38_nonunique_l100_m2_e1;GRCh38_allOtherDifficultregions;GRCh38_gaps_slop15kb;GRCh38_alllowmapandsegdupregions;GRCh38_alldifficultregions	ENSG00000233918-RNU6-417P	ENSG00000233918-ENSG00000207443	intergenic_region	ENSG00000233918-ENSG00000207443	.	MODIFIER	intergenic_region	.	.	.	.	.	.	.	.	.	.	.	.	.	.	.
7	62525395	Sniffles2.DEL.3236M6	N	<DEL:-645>	DEL	DEL	-645	66.004	376.014	888	850	38	0.0428	known	0.00169	0.00169	rare	0.00622	0	0	0	0	0.00176	0.00664	0	0	0	0	1	1	1	1	1	1	1	1	1	1	0.00169	0.993	0	0	0.755	8.3e-05	0.000138	0.43	difficult	GRCh38_AllHomopolymers_gt6bp_imperfectgt10bp_slop5;GRCh38_AllTandemRepeatsandHomopolymers_slop5;GRCh38_AllTandemRepeats_gt100bp_slop5;GRCh38_allTandemRepeats;GRCh38_SimpleRepeat_homopolymer_7to11_slop5;GRCh38_SimpleRepeat_homopolymer_4to6_slop5;GRCh38_AllTandemRepeats_gt10000bp_slop5;GRCh38_satellites_slop5;GRCh38_lowmappabilityall;GRCh38_nonunique_l100_m2_e1;GRCh38_alllowmapandsegdupregions;GRCh38_alldifficultregions	ENSG00000233918-RNU6-417P	ENSG00000233918-ENSG00000207443	intergenic_region	ENSG00000233918-ENSG00000207443	.	MODIFIER	intergenic_region	.	.	.	.	.	.	.	.	.	.	.	.	.	.	.
7	62533196	Sniffles2.DEL.3239M6	N	<DEL:-8883>	DEL	DEL	-8883	342.5	18	888	843	45	0.0507	known	0.00169	0.00169	rare	0.00622	0	0	0	0	0.00178	0.00661	0	0	0	0	1	1	1	1	1	1	1	1	1	1	0.000563	0.995	0	0	0.338	9.42e-05	0.000156	0.42	difficult	GRCh38_AllHomopolymers_gt6bp_imperfectgt10bp_slop5;GRCh38_AllTandemRepeatsandHomopolymers_slop5;GRCh38_AllTandemRepeats_gt100bp_slop5;GRCh38_allTandemRepeats;GRCh38_SimpleRepeat_homopolymer_7to11_slop5;GRCh38_SimpleRepeat_homopolymer_4to6_slop5;GRCh38_AllTandemRepeats_gt10000bp_slop5;GRCh38_satellites_slop5;GRCh38_SimpleRepeat_imperfecthomopolgt10_slop5;GRCh38_lowmappabilityall;GRCh38_nonunique_l100_m2_e1;GRCh38_alllowmapandsegdupregions;GRCh38_alldifficultregions	ENSG00000233918-RNU6-417P	ENSG00000233918-ENSG00000207443	intergenic_region	ENSG00000233918-ENSG00000207443	.	MODIFIER	intergenic_region	.	.	.	.	.	.	.	.	.	.	.	.	.	.	.
7	62538045	Sniffles2.DEL.323DM6	N	<DEL:-1539>	DEL	DEL	-1539	366.153	103.393	888	854	34	0.0383	known	0.0225	0.0225	low_frequency	0.0602	0.0104	0.0208	0	0.00292	0.0234	0.0628	0.0107	0.0213	0	0.00311	0.203	1	0.0618	1	1	0.217	1	0.0632	1	1	0.00901	0.958	0.216	0.216	0.49	0.00123	0.00316	0.372	difficult	GRCh38_AllTandemRepeatsandHomopolymers_slop5;GRCh38_AllTandemRepeats_gt100bp_slop5;GRCh38_allTandemRepeats;GRCh38_SimpleRepeat_homopolymer_4to6_slop5;GRCh38_AllTandemRepeats_gt10000bp_slop5;GRCh38_satellites_slop5;GRCh38_lowmappabilityall;GRCh38_nonunique_l100_m2_e1;GRCh38_alllowmapandsegdupregions;GRCh38_alldifficultregions	ENSG00000233918-RNU6-417P	ENSG00000233918-ENSG00000207443	intergenic_region	ENSG00000233918-ENSG00000207443	.	MODIFIER	intergenic_region	.	.	.	.	.	.	.	.	.	.	.	.	.	.	.
7	62539384	Sniffles2.DEL.3241M6	N	<DEL:-3416>	DEL	DEL	-3416	197.454	3.464	888	851	37	0.0417	known	0.00113	0.00113	rare	0	0	0	0	0.00585	0.00118	0	0	0	0	0.00621	1	1	1	1	1	1	1	1	1	1	0.00113	0.995	0	0	0.606	2.36e-05	0.000138	0.132	difficult	GRCh38_AllTandemRepeatsandHomopolymers_slop5;GRCh38_AllTandemRepeats_gt100bp_slop5;GRCh38_allTandemRepeats;GRCh38_SimpleRepeat_homopolymer_4to6_slop5;GRCh38_AllTandemRepeats_gt10000bp_slop5;GRCh38_satellites_slop5;GRCh38_lowmappabilityall;GRCh38_nonunique_l100_m2_e1;GRCh38_alllowmapandsegdupregions;GRCh38_alldifficultregions	ENSG00000233918-RNU6-417P	ENSG00000233918-ENSG00000207443	intergenic_region	ENSG00000233918-ENSG00000207443	.	MODIFIER	intergenic_region	.	.	.	.	.	.	.	.	.	.	.	.	.	.	.
7	62541541	Sniffles2.INS.321CM6	N	<INS:178>	INS	INS	178	81.526	222.657	888	848	40	0.045	novel	0.00113	0.00113	rare	0.00208	0	0.00298	0	0	0.00118	0.0022	0	0.00307	0	0	1	1	1	1	1	1	1	1	1	1	0	0.998	0	0	0.0882	3.79e-05	0.000563	0.12	difficult	GRCh38_AllTandemRepeatsandHomopolymers_slop5;GRCh38_AllTandemRepeats_gt100bp_slop5;GRCh38_allTandemRepeats;GRCh38_AllTandemRepeats_gt10000bp_slop5;GRCh38_satellites_slop5;GRCh38_alldifficultregions	ENSG00000233918-RNU6-417P	ENSG00000233918-ENSG00000207443	intergenic_region	ENSG00000233918-ENSG00000207443	.	MODIFIER	intergenic_region	.	.	.	.	.	.	.	.	.	.	.	.	.	.	.
7	62541914	Sniffles2.DEL.3244M6	N	<DEL:-2575>	DEL	DEL	-2575	64.768	16.451	888	876	12	0.0135	known	0.475	0.475	common	0.413	0.646	0.399	0.506	0.462	0.479	0.418	0.65	0.401	0.506	0.47	1	0.0302	0.425	0.351	0.0463	1	0.044	0.424	0.274	0.0877	0.465	0.752	0.694	0.694	0.712	0.496	0.489	0.903	difficult	GRCh38_AllTandemRepeatsandHomopolymers_slop5;GRCh38_AllTandemRepeats_gt100bp_slop5;GRCh38_allTandemRepeats;GRCh38_SimpleRepeat_homopolymer_4to6_slop5;GRCh38_AllTandemRepeats_gt10000bp_slop5;GRCh38_satellites_slop5;GRCh38_lowmappabilityall;GRCh38_nonunique_l100_m2_e1;GRCh38_alllowmapandsegdupregions;GRCh38_alldifficultregions	ENSG00000233918-RNU6-417P	ENSG00000233918-ENSG00000207443	intergenic_region	ENSG00000233918-ENSG00000207443	.	MODIFIER	intergenic_region	.	.	.	.	.	.	.	.	.	.	.	.	.	.	.
7	62542260	Sniffles2.INS.321BM6	N	<INS:4796>	INS	INS	4796	47.451	401.838	888	842	46	0.0518	novel	0.00225	0.00225	rare	0	0	0.00298	0.00305	0.00585	0.00238	0	0	0.00309	0.00318	0.00614	1	1	1	1	1	1	1	1	1	1	0.000563	0.994	0	0	0.255	0.001	0.0019	0.421	difficult	GRCh38_AllTandemRepeatsandHomopolymers_slop5;GRCh38_AllTandemRepeats_gt100bp_slop5;GRCh38_allTandemRepeats;GRCh38_SimpleRepeat_homopolymer_4to6_slop5;GRCh38_AllTandemRepeats_gt10000bp_slop5;GRCh38_satellites_slop5;GRCh38_alldifficultregions	ENSG00000233918-RNU6-417P	ENSG00000233918-ENSG00000207443	intergenic_region	ENSG00000233918-ENSG00000207443	.	MODIFIER	intergenic_region	.	.	.	.	.	.	.	.	.	.	.	.	.	.	.
7	62542323	Sniffles2.INS.321AM6	N	<INS:2398>	INS	INS	2398	21.276	434.851	888	847	41	0.0462	novel	0.00901	0.00901	low_frequency	0	0.00694	0.0268	0.00915	0.00585	0.00944	0	0.00725	0.0276	0.00949	0.00614	1	1	1	1	1	1	1	1	1	1	0.00563	0.975	0.125	0.125	0.515	0.000844	0.00665	0.206	difficult	GRCh38_AllTandemRepeatsandHomopolymers_slop5;GRCh38_AllTandemRepeats_gt100bp_slop5;GRCh38_allTandemRepeats;GRCh38_SimpleRepeat_homopolymer_4to6_slop5;GRCh38_AllTandemRepeats_gt10000bp_slop5;GRCh38_satellites_slop5;GRCh38_alldifficultregions	ENSG00000233918-RNU6-417P	ENSG00000233918-ENSG00000207443	intergenic_region	ENSG00000233918-ENSG00000207443	.	MODIFIER	intergenic_region	.	.	.	.	.	.	.	.	.	.	.	.	.	.	.
7	62543937	Sniffles2.INS.321EM6	N	<INS:2398>	INS	INS	2398	45.088	339.156	888	843	45	0.0507	novel	0.00732	0.00732	low_frequency	0	0.0104	0.00595	0.0061	0.0175	0.00771	0	0.0113	0.0061	0.00633	0.0185	1	1	1	1	1	1	1	1	1	1	0.00394	0.981	0.0769	0.0769	0.414	0.000383	0.00411	0.209	difficult	GRCh38_AllTandemRepeatsandHomopolymers_slop5;GRCh38_AllTandemRepeats_gt100bp_slop5;GRCh38_allTandemRepeats;GRCh38_AllTandemRepeats_gt10000bp_slop5;GRCh38_satellites_slop5;GRCh38_alldifficultregions	ENSG00000233918-RNU6-417P	ENSG00000233918-ENSG00000207443	intergenic_region	ENSG00000233918-ENSG00000207443	.	MODIFIER	intergenic_region	.	.	.	.	.	.	.	.	.	.	.	.	.	.	.
7	62555644	Sniffles2.DEL.3246M6	N	<DEL:-6314>	DEL	DEL	-6314	0.784	5.377	888	862	26	0.0293	known	0.0186	0.0186	low_frequency	0	0.00694	0.0655	0.00305	0.0234	0.0191	0	0.00709	0.0679	0.00309	0.0244	1	1	0.52	1	0.0803	1	1	0.534	1	0.0837	0.0175	0.964	0.484	0.484	0.596	0.00654	0.00944	0.6	difficult	GRCh38_AllHomopolymers_gt6bp_imperfectgt10bp_slop5;GRCh38_AllTandemRepeatsandHomopolymers_slop5;GRCh38_AllTandemRepeats_gt100bp_slop5;GRCh38_allTandemRepeats;GRCh38_SimpleRepeat_homopolymer_7to11_slop5;GRCh38_SimpleRepeat_homopolymer_4to6_slop5;GRCh38_AllTandemRepeats_gt10000bp_slop5;GRCh38_satellites_slop5;GRCh38_lowmappabilityall;GRCh38_nonunique_l100_m2_e1;GRCh38_alllowmapandsegdupregions;GRCh38_alldifficultregions	ENSG00000233918-RNU6-417P	ENSG00000233918-ENSG00000207443	intergenic_region	ENSG00000233918-ENSG00000207443	.	MODIFIER	intergenic_region	.	.	.	.	.	.	.	.	.	.	.	.	.	.	.
7	62567319	Sniffles2.DEL.324DM6	N	<DEL:-5740>	DEL	DEL	-5740	1.5	1.5	888	860	28	0.0315	known	0.00225	0.00225	rare	0	0.00694	0	0.0061	0	0.00233	0	0.00725	0	0.00629	0	1	1	1	1	1	1	1	1	1	1	0	0.995	0	0	0.186	0.00585	0.00983	0.425	difficult	GRCh38_gclt25orgt65_slop50;GRCh38_AllHomopolymers_gt6bp_imperfectgt10bp_slop5;GRCh38_AllTandemRepeatsandHomopolymers_slop5;GRCh38_AllTandemRepeats_gt100bp_slop5;GRCh38_allTandemRepeats;GRCh38_SimpleRepeat_homopolymer_7to11_slop5;GRCh38_SimpleRepeat_homopolymer_4to6_slop5;GRCh38_AllTandemRepeats_gt10000bp_slop5;GRCh38_satellites_slop5;GRCh38_SimpleRepeat_imperfecthomopolgt10_slop5;GRCh38_lowmappabilityall;GRCh38_nonunique_l100_m2_e1;GRCh38_allOtherDifficultregions;GRCh38_gnomAD_InbreedingCoeff_slop1bp_merge1000bp;GRCh38_chainSelf;GRCh38_segdups;GRCh38_alllowmapandsegdupregions;GRCh38_alldifficultregions	ENSG00000233918-RNU6-417P	ENSG00000233918-ENSG00000207443	intergenic_region	ENSG00000233918-ENSG00000207443	.	MODIFIER	intergenic_region	.	.	.	.	.	.	.	.	.	.	.	.	.	.	.
7	62567436	Sniffles2.INS.3224M6	N	<INS:683>	INS	INS	683	83.48	65.679	888	881	7	0.00788	novel	0.559	0.441	common	0.498	0.625	0.64	0.521	0.547	0.56	0.496	0.626	0.642	0.522	0.55	6.07e-06	0.000334	2.09e-05	0.00164	4.46e-11	3.23e-06	0.000364	7.67e-06	0.00263	2.78e-11	0.571	0.545	0.534	0.535	0.579	0.528	0.49	0.696	difficult	GRCh38_AllTandemRepeatsandHomopolymers_slop5;GRCh38_AllTandemRepeats_gt100bp_slop5;GRCh38_allTandemRepeats;GRCh38_AllTandemRepeats_gt10000bp_slop5;GRCh38_satellites_slop5;GRCh38_allOtherDifficultregions;GRCh38_gnomAD_InbreedingCoeff_slop1bp_merge1000bp;GRCh38_alldifficultregions	ENSG00000233918-RNU6-417P	ENSG00000233918-ENSG00000207443	intergenic_region	ENSG00000233918-ENSG00000207443	.	MODIFIER	intergenic_region	.	.	.	.	.	.	.	.	.	.	.	.	.	.	.
7	62567436	Sniffles2.INS.3225M6	N	<INS:1362>	INS	INS	1362	222.019	153.247	888	860	28	0.0315	novel	0.00113	0.00113	rare	0	0	0.00595	0	0	0.00116	0	0	0.00606	0	0	1	1	1	1	1	1	1	1	1	1	0	0.998	0	0	0.0462	6.97e-05	0.000174	0.317	difficult	GRCh38_AllTandemRepeatsandHomopolymers_slop5;GRCh38_AllTandemRepeats_gt100bp_slop5;GRCh38_allTandemRepeats;GRCh38_AllTandemRepeats_gt10000bp_slop5;GRCh38_satellites_slop5;GRCh38_allOtherDifficultregions;GRCh38_gnomAD_InbreedingCoeff_slop1bp_merge1000bp;GRCh38_alldifficultregions	ENSG00000233918-RNU6-417P	ENSG00000233918-ENSG00000207443	intergenic_region	ENSG00000233918-ENSG00000207443	.	MODIFIER	intergenic_region	.	.	.	.	.	.	.	.	.	.	.	.	.	.	.
7	62567467	Sniffles2.DEL.324BM6	N	<DEL:-51>	DEL	DEL	-51	116.924	161.282	888	860	28	0.0315	novel	0.00113	0.00113	rare	0	0.00347	0	0	0.00292	0.00116	0	0.00362	0	0	0.00303	1	1	1	1	1	1	1	1	1	1	0	0.998	0	0	0.19	6.15e-06	0.000536	0.0639	difficult	GRCh38_AllTandemRepeatsandHomopolymers_slop5;GRCh38_AllTandemRepeats_gt100bp_slop5;GRCh38_allTandemRepeats;GRCh38_SimpleRepeat_homopolymer_4to6_slop5;GRCh38_AllTandemRepeats_gt10000bp_slop5;GRCh38_satellites_slop5;GRCh38_allOtherDifficultregions;GRCh38_gnomAD_InbreedingCoeff_slop1bp_merge1000bp;GRCh38_alldifficultregions	ENSG00000233918-RNU6-417P	ENSG00000233918-ENSG00000207443	intergenic_region	ENSG00000233918-ENSG00000207443	.	MODIFIER	intergenic_region	.	.	.	.	.	.	.	.	.	.	.	.	.	.	.
7	62568854	Sniffles2.INS.3226M6	N	<INS:141>	INS	INS	141	193.638	361.704	888	860	28	0.0315	novel	0.00113	0.00113	rare	0	0.00347	0	0	0.00292	0.00116	0	0.00357	0	0	0.00305	1	1	1	1	1	1	1	1	1	1	0.000563	0.997	0	0	0.325	1.02e-05	6.18e-05	0.201	difficult	GRCh38_AllTandemRepeatsandHomopolymers_slop5;GRCh38_AllTandemRepeats_gt100bp_slop5;GRCh38_allTandemRepeats;GRCh38_SimpleRepeat_homopolymer_4to6_slop5;GRCh38_AllTandemRepeats_gt10000bp_slop5;GRCh38_satellites_slop5;GRCh38_alldifficultregions	ENSG00000233918-RNU6-417P	ENSG00000233918-ENSG00000207443	intergenic_region	ENSG00000233918-ENSG00000207443	.	MODIFIER	intergenic_region	.	.	.	.	.	.	.	.	.	.	.	.	.	.	.
7	62574653	Sniffles2.DEL.3253M6	N	<DEL:-171>	DEL	DEL	-171	66.645	214.178	888	872	16	0.018	novel	0.18	0.18	common	0.108	0.153	0.283	0.149	0.234	0.184	0.111	0.158	0.283	0.151	0.241	1	0.0247	0.00446	0.0573	0.831	0.748	0.0472	0.00398	0.0592	0.834	0.172	0.898	0.777	0.777	0.818	0.168	0.167	0.934	difficult	GRCh38_AllTandemRepeatsandHomopolymers_slop5;GRCh38_AllTandemRepeats_gt100bp_slop5;GRCh38_allTandemRepeats;GRCh38_SimpleRepeat_homopolymer_4to6_slop5;GRCh38_AllTandemRepeats_gt10000bp_slop5;GRCh38_satellites_slop5;GRCh38_alldifficultregions	ENSG00000233918-RNU6-417P	ENSG00000233918-ENSG00000207443	intergenic_region	ENSG00000233918-ENSG00000207443	.	MODIFIER	intergenic_region	.	.	.	.	.	.	.	.	.	.	.	.	.	.	.
7	62578688	Sniffles2.DUP.3259M6	N	<DUP:677689>	DUP	OTHER	677689	6.014	8.612	888	862	26	0.0293	not_compared	0.00282	0.00282	rare	0	0	0	0.00915	0.00585	0.0029	0	0	0	0.00926	0.00602	1	1	1	1	1	1	1	1	1	1	0.00113	0.992	0	0	0.456	2.87e-05	0.000545	0.0781	confident	GRCh38_gclt25orgt65_slop50;GRCh38_AllHomopolymers_gt6bp_imperfectgt10bp_slop5;GRCh38_AllTandemRepeats_51to200bp_slop5;GRCh38_AllTandemRepeatsandHomopolymers_slop5;GRCh38_SimpleRepeat_homopolymer_gt11_slop5;GRCh38_SimpleRepeat_triTR_15to50_slop5;GRCh38_SimpleRepeat_homopolymer_gt20_slop5;GRCh38_SimpleRepeat_diTR_11to50_slop5;GRCh38_AllTandemRepeats_gt100bp_slop5;GRCh38_allTandemRepeats;GRCh38_SimpleRepeat_homopolymer_7to11_slop5;GRCh38_SimpleRepeat_quadTR_51to200_slop5;GRCh38_SimpleRepeat_homopolymer_4to6_slop5;GRCh38_AllTandemRepeats_lt51bp_slop5;GRCh38_SimpleRepeat_diTR_51to200_slop5;GRCh38_AllTandemRepeats_gt10000bp_slop5;GRCh38_SimpleRepeat_imperfecthomopolgt20_slop5;GRCh38_AllTandemRepeats_201to10000bp_slop5;GRCh38_SimpleRepeat_quadTR_20to50_slop5;GRCh38_satellites_slop5;GRCh38_SimpleRepeat_imperfecthomopolgt10_slop5;GRCh38_lowmappabilityall;GRCh38_nonunique_l100_m2_e1;GRCh38_nonunique_l250_m0_e0;GRCh38_allOtherDifficultregions;GRCh38_gnomAD_InbreedingCoeff_slop1bp_merge1000bp;GRCh38_L1H_gt500;GRCh38_population_CNV_FP_regions;GRCh38_segdups_gt10kb;GRCh38_chainSelf;GRCh38_segdups;GRCh38_chainSelf_gt10kb;GRCh38_alllowmapandsegdupregions;GRCh38_alldifficultregions;GRCh38_notinalldifficultregions	ENSG00000233918-RNU6-417P	ENSG00000233918-ENSG00000207443	intergenic_region	ENSG00000233918-ENSG00000207443	.	MODIFIER	intergenic_region	.	.	.	.	.	.	.	.	.	.	.	.	Open chromatin;Open chromatin;CTCF Binding Site;CTCF Binding Site;Open chromatin;TF binding;TF binding;CTCF Binding Site;Open chromatin;Open chromatin;CTCF Binding Site;Open chromatin;CTCF Binding Site;Open chromatin	Transcription Start Site;Transcription Start Site;Transcription Start Site	.
7	62598782	Sniffles2.DEL.326EM6	N	<DEL:-2640>	DEL	DEL	-2640	262.928	7.753	888	861	27	0.0304	known	0.00507	0.00507	low_frequency	0.0187	0	0	0	0	0.00523	0.0195	0	0	0	0	1	1	1	1	1	1	1	1	1	1	0.00394	0.989	0.333	0.333	0.566	0.000229	0.00139	0.194	confident	GRCh38_gclt25orgt65_slop50;GRCh38_AllHomopolymers_gt6bp_imperfectgt10bp_slop5;GRCh38_AllTandemRepeatsandHomopolymers_slop5;GRCh38_AllTandemRepeats_gt100bp_slop5;GRCh38_allTandemRepeats;GRCh38_SimpleRepeat_homopolymer_7to11_slop5;GRCh38_SimpleRepeat_homopolymer_4to6_slop5;GRCh38_AllTandemRepeats_201to10000bp_slop5;GRCh38_satellites_slop5;GRCh38_SimpleRepeat_imperfecthomopolgt10_slop5;GRCh38_lowmappabilityall;GRCh38_nonunique_l100_m2_e1;GRCh38_alllowmapandsegdupregions;GRCh38_alldifficultregions;GRCh38_notinalldifficultregions	ENSG00000233918-RNU6-417P	ENSG00000233918-ENSG00000207443	intergenic_region	ENSG00000233918-ENSG00000207443	.	MODIFIER	intergenic_region	.	.	.	.	.	.	.	.	.	.	.	.	Open chromatin	.	.
7	62613713	Sniffles2.DEL.3272M6	N	<DEL:-2575>	DEL	DEL	-2575	182.03	10.562	888	855	33	0.0372	known	0.00451	0.00451	rare	0.0145	0.00347	0	0	0	0.00468	0.015	0.0036	0	0	0	0.0432	1	1	1	1	0.0447	1	1	1	1	0.00338	0.986	0	0	0.599	0.000187	0.000339	0.397	difficult	GRCh38_AllHomopolymers_gt6bp_imperfectgt10bp_slop5;GRCh38_AllTandemRepeatsandHomopolymers_slop5;GRCh38_AllTandemRepeats_gt100bp_slop5;GRCh38_allTandemRepeats;GRCh38_SimpleRepeat_homopolymer_7to11_slop5;GRCh38_SimpleRepeat_homopolymer_4to6_slop5;GRCh38_AllTandemRepeats_gt10000bp_slop5;GRCh38_satellites_slop5;GRCh38_lowmappabilityall;GRCh38_nonunique_l100_m2_e1;GRCh38_alllowmapandsegdupregions;GRCh38_alldifficultregions	ENSG00000233918-RNU6-417P	ENSG00000233918-ENSG00000207443	intergenic_region	ENSG00000233918-ENSG00000207443	.	MODIFIER	intergenic_region	.	.	.	.	.	.	.	.	.	.	.	.	.	.	.
7	62630535	Sniffles2.DEL.3276M6	N	<DEL:-55>	DEL	DEL	-55	170.724	359.261	888	858	30	0.0338	novel	0.0186	0.0186	low_frequency	0.00208	0	0.0923	0	0.00292	0.0192	0.00215	0	0.0951	0	0.00305	1	1	1	1	1	1	1	1	1	1	0.0124	0.946	0.0938	0.0938	0.525	0.00124	0.00225	0.466	difficult	GRCh38_AllTandemRepeatsandHomopolymers_slop5;GRCh38_AllTandemRepeats_gt100bp_slop5;GRCh38_allTandemRepeats;GRCh38_SimpleRepeat_homopolymer_4to6_slop5;GRCh38_AllTandemRepeats_gt10000bp_slop5;GRCh38_satellites_slop5;GRCh38_alldifficultregions	ENSG00000233918-RNU6-417P	ENSG00000233918-ENSG00000207443	intergenic_region	ENSG00000233918-ENSG00000207443	.	MODIFIER	intergenic_region	.	.	.	.	.	.	.	.	.	.	.	.	.	.	.
7	62631012	Sniffles2.INS.3262M6	N	<INS:3585>	INS	INS	3585	12.879	279.365	888	854	34	0.0383	known	0.00113	0.00113	rare	0.00415	0	0	0	0	0.00117	0.00442	0	0	0	0	1	1	1	1	1	1	1	1	1	1	0.00113	0.995	0	0	0.746	9.22e-06	2.45e-05	0.377	difficult	GRCh38_AllTandemRepeatsandHomopolymers_slop5;GRCh38_AllTandemRepeats_gt100bp_slop5;GRCh38_allTandemRepeats;GRCh38_SimpleRepeat_homopolymer_4to6_slop5;GRCh38_AllTandemRepeats_gt10000bp_slop5;GRCh38_satellites_slop5;GRCh38_alldifficultregions	ENSG00000233918-RNU6-417P	ENSG00000233918-ENSG00000207443	intergenic_region	ENSG00000233918-ENSG00000207443	.	MODIFIER	intergenic_region	.	.	.	.	.	.	.	.	.	.	.	.	.	.	.
7	62631603	Sniffles2.DEL.3278M6	N	<DEL:-1695>	DEL	DEL	-1695	215.868	313.691	888	865	23	0.0259	known	0.00225	0.00225	rare	0.0083	0	0	0	0	0.00231	0.00855	0	0	0	0	1	1	1	1	1	1	1	1	1	1	0	0.995	0	0	0.274	0.000141	0.000221	0.588	difficult	GRCh38_AllHomopolymers_gt6bp_imperfectgt10bp_slop5;GRCh38_AllTandemRepeatsandHomopolymers_slop5;GRCh38_AllTandemRepeats_gt100bp_slop5;GRCh38_allTandemRepeats;GRCh38_SimpleRepeat_homopolymer_7to11_slop5;GRCh38_SimpleRepeat_homopolymer_4to6_slop5;GRCh38_AllTandemRepeats_gt10000bp_slop5;GRCh38_satellites_slop5;GRCh38_alldifficultregions	ENSG00000233918-RNU6-417P	ENSG00000233918-ENSG00000207443	intergenic_region	ENSG00000233918-ENSG00000207443	.	MODIFIER	intergenic_region	.	.	.	.	.	.	.	.	.	.	.	.	.	.	.
7	62632921	Sniffles2.DEL.3279M6	N	<DEL:-74>	DEL	DEL	-74	155.002	353.798	888	868	20	0.0225	novel	0.049	0.049	low_frequency	0.00208	0	0.196	0.00305	0.0556	0.0501	0.00213	0	0.2	0.00316	0.0566	1	1	0.626	1	0.0814	1	1	0.626	1	0.0841	0.0411	0.93	0.525	0.525	0.654	0.00258	0.00542	0.446	difficult	GRCh38_AllTandemRepeatsandHomopolymers_slop5;GRCh38_AllTandemRepeats_gt100bp_slop5;GRCh38_allTandemRepeats;GRCh38_SimpleRepeat_homopolymer_4to6_slop5;GRCh38_AllTandemRepeats_gt10000bp_slop5;GRCh38_satellites_slop5;GRCh38_alldifficultregions	ENSG00000233918-RNU6-417P	ENSG00000233918-ENSG00000207443	intergenic_region	ENSG00000233918-ENSG00000207443	.	MODIFIER	intergenic_region	.	.	.	.	.	.	.	.	.	.	.	.	.	.	.
7	62634222	Sniffles2.INS.3263M6	N	<INS:3594>	INS	INS	3594	60.113	289.051	888	858	30	0.0338	known	0.00113	0.00113	rare	0.00415	0	0	0	0	0.00117	0.00439	0	0	0	0	1	1	1	1	1	1	1	1	1	1	0	0.998	0	0	0.248	6.15e-06	6.1e-05	0.157	difficult	GRCh38_AllTandemRepeatsandHomopolymers_slop5;GRCh38_AllTandemRepeats_gt100bp_slop5;GRCh38_allTandemRepeats;GRCh38_AllTandemRepeats_gt10000bp_slop5;GRCh38_satellites_slop5;GRCh38_alldifficultregions	ENSG00000233918-RNU6-417P	ENSG00000233918-ENSG00000207443	intergenic_region	ENSG00000233918-ENSG00000207443	.	MODIFIER	intergenic_region	.	.	.	.	.	.	.	.	.	.	.	.	.	.	.
7	62634501	Sniffles2.DEL.327AM6	N	<DEL:-52>	DEL	DEL	-52	83.362	390.276	888	865	23	0.0259	novel	0.00169	0.00169	rare	0.00415	0	0	0.00305	0	0.00173	0.00426	0	0	0.00318	0	1	1	1	1	1	1	1	1	1	1	0.00169	0.993	0	0	0.575	0.00647	0.00821	0.572	difficult	GRCh38_AllTandemRepeatsandHomopolymers_slop5;GRCh38_AllTandemRepeats_gt100bp_slop5;GRCh38_allTandemRepeats;GRCh38_SimpleRepeat_homopolymer_4to6_slop5;GRCh38_AllTandemRepeats_gt10000bp_slop5;GRCh38_satellites_slop5;GRCh38_alldifficultregions	ENSG00000233918-RNU6-417P	ENSG00000233918-ENSG00000207443	intergenic_region	ENSG00000233918-ENSG00000207443	.	MODIFIER	intergenic_region	.	.	.	.	.	.	.	.	.	.	.	.	.	.	.
7	62650989	Sniffles2.INV.328BM6	N	<INV:966>	INV	OTHER	966	417.046	232.919	888	862	26	0.0293	novel	0.00113	0.00113	rare	0.00415	0	0	0	0	0.00116	0.00427	0	0	0	0	1	1	1	1	1	1	1	1	1	1	0.00169	0.995	0	0	0.499	4.61e-05	0.000122	0.33	difficult	GRCh38_AllHomopolymers_gt6bp_imperfectgt10bp_slop5;GRCh38_AllTandemRepeatsandHomopolymers_slop5;GRCh38_AllTandemRepeats_gt100bp_slop5;GRCh38_allTandemRepeats;GRCh38_SimpleRepeat_homopolymer_7to11_slop5;GRCh38_SimpleRepeat_homopolymer_4to6_slop5;GRCh38_AllTandemRepeats_gt10000bp_slop5;GRCh38_satellites_slop5;GRCh38_alldifficultregions	ENSG00000233918-RNU6-417P	ENSG00000233918-ENSG00000207443	intergenic_region	ENSG00000233918-ENSG00000207443	.	MODIFIER	intergenic_region	.	.	.	.	.	.	.	.	.	.	.	.	.	.	.
7	62651726	Sniffles2.DEL.327DM6	N	<DEL:-512>	DEL	DEL	-512	204.856	81.713	888	865	23	0.0259	known	0.108	0.108	common	0.0373	0.0868	0.0357	0.259	0.149	0.109	0.0363	0.0887	0.0373	0.261	0.151	0.035	0.0116	0.184	0.418	0.22	0.0294	0.0126	0.192	0.421	0.216	0.101	0.856	0.527	0.527	0.673	0.188	0.185	0.788	difficult	GRCh38_AllHomopolymers_gt6bp_imperfectgt10bp_slop5;GRCh38_AllTandemRepeatsandHomopolymers_slop5;GRCh38_AllTandemRepeats_gt100bp_slop5;GRCh38_allTandemRepeats;GRCh38_SimpleRepeat_homopolymer_7to11_slop5;GRCh38_SimpleRepeat_homopolymer_4to6_slop5;GRCh38_AllTandemRepeats_gt10000bp_slop5;GRCh38_satellites_slop5;GRCh38_lowmappabilityall;GRCh38_nonunique_l100_m2_e1;GRCh38_alllowmapandsegdupregions;GRCh38_alldifficultregions	ENSG00000233918-RNU6-417P	ENSG00000233918-ENSG00000207443	intergenic_region	ENSG00000233918-ENSG00000207443	.	MODIFIER	intergenic_region	.	.	.	.	.	.	.	.	.	.	.	.	.	.	.
7	62656536	Sniffles2.DEL.327FM6	N	<DEL:-1995>	DEL	DEL	-1995	55.388	11.803	888	870	18	0.0203	known	0.0191	0.0191	low_frequency	0.0643	0.0104	0	0	0	0.0195	0.0651	0.0106	0	0	0	0.0619	1	1	1	1	0.0639	1	1	1	1	0.0169	0.98	0.645	0.645	0.727	0.00142	0.00174	0.721	difficult	GRCh38_AllHomopolymers_gt6bp_imperfectgt10bp_slop5;GRCh38_AllTandemRepeatsandHomopolymers_slop5;GRCh38_AllTandemRepeats_gt100bp_slop5;GRCh38_allTandemRepeats;GRCh38_SimpleRepeat_homopolymer_7to11_slop5;GRCh38_SimpleRepeat_homopolymer_4to6_slop5;GRCh38_AllTandemRepeats_gt10000bp_slop5;GRCh38_satellites_slop5;GRCh38_alldifficultregions	ENSG00000233918-RNU6-417P	ENSG00000233918-ENSG00000207443	intergenic_region	ENSG00000233918-ENSG00000207443	.	MODIFIER	intergenic_region	.	.	.	.	.	.	.	.	.	.	.	.	.	.	.
7	62673321	Sniffles2.INS.326AM6	N	<INS:1196>	INS	INS	1196	60.13	198.184	888	868	20	0.0225	known	0.0141	0.0141	low_frequency	0	0	0.0566	0	0.0175	0.0144	0	0	0.0576	0	0.0179	1	1	0.417	1	1	1	1	0.423	1	1	0.0101	0.966	0.25	0.25	0.573	0.000502	0.00118	0.371	difficult	GRCh38_AllTandemRepeatsandHomopolymers_slop5;GRCh38_AllTandemRepeats_gt100bp_slop5;GRCh38_allTandemRepeats;GRCh38_AllTandemRepeats_gt10000bp_slop5;GRCh38_satellites_slop5;GRCh38_alldifficultregions	ENSG00000233918-RNU6-417P	ENSG00000233918-ENSG00000207443	intergenic_region	ENSG00000233918-ENSG00000207443	.	MODIFIER	intergenic_region	.	.	.	.	.	.	.	.	.	.	.	.	.	.	.
7	62674266	Sniffles2.INS.326CM6	N	<INS:1201>	INS	INS	1201	32.416	220.678	888	866	22	0.0248	known	0.00338	0.00338	rare	0	0	0.0149	0	0.00292	0.00346	0	0	0.015	0	0.00305	1	1	1	1	1	1	1	1	1	1	0.00338	0.986	0	0	0.476	7.68e-05	0.000729	0.185	difficult	GRCh38_AllTandemRepeatsandHomopolymers_slop5;GRCh38_AllTandemRepeats_gt100bp_slop5;GRCh38_allTandemRepeats;GRCh38_AllTandemRepeats_gt10000bp_slop5;GRCh38_satellites_slop5;GRCh38_alldifficultregions	ENSG00000233918-RNU6-417P	ENSG00000233918-ENSG00000207443	intergenic_region	ENSG00000233918-ENSG00000207443	.	MODIFIER	intergenic_region	.	.	.	.	.	.	.	.	.	.	.	.	.	.	.
7	62675954	Sniffles2.DEL.3282M6	N	<DEL:-1382>	DEL	DEL	-1382	185.288	89.726	888	862	26	0.0293	known	0.00169	0.00169	rare	0	0	0	0	0.00877	0.00174	0	0	0	0	0.00893	1	1	1	1	1	1	1	1	1	1	0	0.997	0	0	0.275	1.95e-05	4.34e-05	0.475	difficult	GRCh38_AllHomopolymers_gt6bp_imperfectgt10bp_slop5;GRCh38_AllTandemRepeatsandHomopolymers_slop5;GRCh38_SimpleRepeat_homopolymer_gt11_slop5;GRCh38_AllTandemRepeats_gt100bp_slop5;GRCh38_allTandemRepeats;GRCh38_SimpleRepeat_homopolymer_4to6_slop5;GRCh38_AllTandemRepeats_gt10000bp_slop5;GRCh38_satellites_slop5;GRCh38_SimpleRepeat_imperfecthomopolgt10_slop5;GRCh38_alldifficultregions	ENSG00000233918-RNU6-417P	ENSG00000233918-ENSG00000207443	intergenic_region	ENSG00000233918-ENSG00000207443	.	MODIFIER	intergenic_region	.	.	.	.	.	.	.	.	.	.	.	.	.	.	.
7	62679209	Sniffles2.DEL.3284M6	N	<DEL:-1893>	DEL	DEL	-1893	125.658	96.638	888	867	21	0.0236	known	0.00394	0.00394	rare	0.0145	0	0	0	0	0.00404	0.0152	0	0	0	0	1	1	1	1	1	1	1	1	1	1	0.00113	0.99	0	0	0.505	4.81e-05	0.000166	0.318	difficult	GRCh38_AllHomopolymers_gt6bp_imperfectgt10bp_slop5;GRCh38_AllTandemRepeatsandHomopolymers_slop5;GRCh38_AllTandemRepeats_gt100bp_slop5;GRCh38_allTandemRepeats;GRCh38_SimpleRepeat_homopolymer_7to11_slop5;GRCh38_SimpleRepeat_homopolymer_4to6_slop5;GRCh38_AllTandemRepeats_gt10000bp_slop5;GRCh38_satellites_slop5;GRCh38_lowmappabilityall;GRCh38_nonunique_l100_m2_e1;GRCh38_alllowmapandsegdupregions;GRCh38_alldifficultregions	ENSG00000233918-RNU6-417P	ENSG00000233918-ENSG00000207443	intergenic_region	ENSG00000233918-ENSG00000207443	.	MODIFIER	intergenic_region	.	.	.	.	.	.	.	.	.	.	.	.	.	.	.
7	62682471	Sniffles2.DEL.3286M6	N	<DEL:-93>	DEL	DEL	-93	154.357	149.257	888	867	21	0.0236	novel	0.0186	0.0186	low_frequency	0.0622	0.0104	0	0	0	0.019	0.0644	0.0106	0	0	0	0.226	1	1	1	1	0.238	1	1	1	1	0.0169	0.985	0.742	0.742	0.771	0.00123	0.00155	0.724	difficult	GRCh38_AllTandemRepeatsandHomopolymers_slop5;GRCh38_AllTandemRepeats_gt100bp_slop5;GRCh38_allTandemRepeats;GRCh38_SimpleRepeat_homopolymer_4to6_slop5;GRCh38_AllTandemRepeats_gt10000bp_slop5;GRCh38_satellites_slop5;GRCh38_alldifficultregions	ENSG00000233918-RNU6-417P	ENSG00000233918-ENSG00000207443	intergenic_region	ENSG00000233918-ENSG00000207443	.	MODIFIER	intergenic_region	.	.	.	.	.	.	.	.	.	.	.	.	.	.	.
7	62686115	Sniffles2.DEL.3288M6	N	<DEL:-16375>	DEL	DEL	-16375	0.156	7.22	888	856	32	0.036	known	0.0191	0.0191	low_frequency	0.00415	0.0174	0	0.0762	0.00585	0.0199	0.00431	0.0177	0	0.0786	0.00621	1	1	1	1	1	1	1	1	1	1	0.0152	0.967	0.455	0.455	0.616	0.0734	0.0721	0.913	confident	GRCh38_AllHomopolymers_gt6bp_imperfectgt10bp_slop5;GRCh38_AllTandemRepeatsandHomopolymers_slop5;GRCh38_SimpleRepeat_homopolymer_gt11_slop5;GRCh38_SimpleRepeat_homopolymer_gt20_slop5;GRCh38_AllTandemRepeats_gt100bp_slop5;GRCh38_allTandemRepeats;GRCh38_SimpleRepeat_homopolymer_7to11_slop5;GRCh38_SimpleRepeat_homopolymer_4to6_slop5;GRCh38_AllTandemRepeats_lt51bp_slop5;GRCh38_AllTandemRepeats_gt10000bp_slop5;GRCh38_SimpleRepeat_imperfecthomopolgt20_slop5;GRCh38_satellites_slop5;GRCh38_SimpleRepeat_imperfecthomopolgt10_slop5;GRCh38_lowmappabilityall;GRCh38_nonunique_l100_m2_e1;GRCh38_alllowmapandsegdupregions;GRCh38_alldifficultregions;GRCh38_notinalldifficultregions	ENSG00000233918-RNU6-417P	ENSG00000233918-ENSG00000207443	intergenic_region	ENSG00000233918-ENSG00000207443	.	MODIFIER	intergenic_region	.	.	.	.	.	.	.	.	.	.	.	.	.	.	.
7	62686994	Sniffles2.DEL.3289M6	N	<DEL:-52>	DEL	DEL	-52	113.887	247.084	888	855	33	0.0372	novel	0.00113	0.00113	rare	0	0	0.00298	0.00305	0	0.00117	0	0	0.00307	0.00316	0	1	1	1	1	1	1	1	1	1	1	0	0.998	0	0	0.233	1.02e-06	1.21e-05	0.1	difficult	GRCh38_AllTandemRepeatsandHomopolymers_slop5;GRCh38_AllTandemRepeats_gt100bp_slop5;GRCh38_allTandemRepeats;GRCh38_SimpleRepeat_homopolymer_4to6_slop5;GRCh38_AllTandemRepeats_gt10000bp_slop5;GRCh38_satellites_slop5;GRCh38_alldifficultregions	ENSG00000233918-RNU6-417P	ENSG00000233918-ENSG00000207443	intergenic_region	ENSG00000233918-ENSG00000207443	.	MODIFIER	intergenic_region	.	.	.	.	.	.	.	.	.	.	.	.	.	.	.
7	62706577	Sniffles2.DEL.3290M6	N	<DEL:-65>	DEL	DEL	-65	100.145	355.991	888	857	31	0.0349	known	0.00451	0.00451	rare	0.0104	0.00347	0.00298	0	0.00292	0.00467	0.0109	0.00352	0.00305	0	0.00303	1	1	1	1	1	1	1	1	1	1	0.00282	0.988	0.125	0.125	0.465	0.000726	0.00201	0.32	difficult	GRCh38_AllTandemRepeatsandHomopolymers_slop5;GRCh38_AllTandemRepeats_gt100bp_slop5;GRCh38_allTandemRepeats;GRCh38_SimpleRepeat_homopolymer_4to6_slop5;GRCh38_AllTandemRepeats_gt10000bp_slop5;GRCh38_satellites_slop5;GRCh38_alldifficultregions	ENSG00000233918-RNU6-417P	ENSG00000233918-ENSG00000207443	intergenic_region	ENSG00000233918-ENSG00000207443	.	MODIFIER	intergenic_region	.	.	.	.	.	.	.	.	.	.	.	.	.	.	.
7	62707330	Sniffles2.DEL.3292M6	N	<DEL:-343>	DEL	DEL	-343	205.609	246.899	888	864	24	0.027	novel	0.0197	0.0197	low_frequency	0.0664	0.0104	0	0	0	0.0202	0.0684	0.0106	0	0	0	0.0732	1	1	1	1	0.0787	1	1	1	1	0.0158	0.986	0.719	0.719	0.745	0.00125	0.00153	0.773	difficult	GRCh38_AllTandemRepeatsandHomopolymers_slop5;GRCh38_AllTandemRepeats_gt100bp_slop5;GRCh38_allTandemRepeats;GRCh38_SimpleRepeat_homopolymer_4to6_slop5;GRCh38_AllTandemRepeats_gt10000bp_slop5;GRCh38_satellites_slop5;GRCh38_lowmappabilityall;GRCh38_nonunique_l100_m2_e1;GRCh38_alllowmapandsegdupregions;GRCh38_alldifficultregions	ENSG00000233918-RNU6-417P	ENSG00000233918-ENSG00000207443	intergenic_region	ENSG00000233918-ENSG00000207443	.	MODIFIER	intergenic_region	.	.	.	.	.	.	.	.	.	.	.	.	.	.	.
7	62758135	Sniffles2.DEL.3299M6	N	<DEL:-5732>	DEL	DEL	-5732	0	3.536	888	855	33	0.0372	known	0.00113	0.00113	rare	0	0	0	0.0061	0	0.00117	0	0	0	0.00641	0	1	1	1	1	1	1	1	1	1	1	0.000563	0.997	0	0	0.299	4.2e-05	0.000401	0.126	difficult	GRCh38_AllHomopolymers_gt6bp_imperfectgt10bp_slop5;GRCh38_AllTandemRepeatsandHomopolymers_slop5;GRCh38_AllTandemRepeats_gt100bp_slop5;GRCh38_allTandemRepeats;GRCh38_SimpleRepeat_homopolymer_7to11_slop5;GRCh38_SimpleRepeat_homopolymer_4to6_slop5;GRCh38_AllTandemRepeats_gt10000bp_slop5;GRCh38_satellites_slop5;GRCh38_lowmappabilityall;GRCh38_nonunique_l100_m2_e1;GRCh38_alllowmapandsegdupregions;GRCh38_alldifficultregions	ENSG00000233918-RNU6-417P	ENSG00000233918-ENSG00000207443	intergenic_region	ENSG00000233918-ENSG00000207443	.	MODIFIER	intergenic_region	.	.	.	.	.	.	.	Vaginal_microbiome_relative_abundance__s_Peptoniphilus_vaginalis_,Vaginal_microbiome_relative_abundance__g_Anaerococcus_,Vaginal_microbiome_relative_abundance__s_Peptoniphilus_vaginalis_,Vaginal_microbiome_relative_abundance__g_Anaerococcus_	3e-06,9e-06,3e-06,9e-06	0.8274,0.8192,0.8274,0.8192	.,.,.,.	3.42829e+31	.	.	.
7	62776345	Sniffles2.DEL.329BM6	N	<DEL:-71>	DEL	DEL	-71	139.977	193.315	888	864	24	0.027	novel	0.00113	0.00113	rare	0	0.00694	0	0	0	0.00116	0	0.00709	0	0	0	1	1	1	1	1	1	1	1	1	1	0	0.998	0	0	0.0428	4.81e-05	6.43e-05	0.459	difficult	GRCh38_AllTandemRepeatsandHomopolymers_slop5;GRCh38_AllTandemRepeats_gt100bp_slop5;GRCh38_allTandemRepeats;GRCh38_SimpleRepeat_homopolymer_4to6_slop5;GRCh38_AllTandemRepeats_gt10000bp_slop5;GRCh38_satellites_slop5;GRCh38_lowmappabilityall;GRCh38_nonunique_l100_m2_e1;GRCh38_alllowmapandsegdupregions;GRCh38_alldifficultregions	ENSG00000233918-RNU6-417P	ENSG00000233918-ENSG00000207443	intergenic_region	ENSG00000233918-ENSG00000207443	.	MODIFIER	intergenic_region	.	.	.	.	.	.	.	.	.	.	.	.	.	.	.
7	62790269	Sniffles2.DEL.329DM6	N	<DEL:-50>	DEL	DEL	-50	82.658	380.546	888	861	27	0.0304	novel	0.00113	0.00113	rare	0.00208	0	0	0	0.00292	0.00116	0.00213	0	0	0	0.00311	1	1	1	1	1	1	1	1	1	1	0.00113	0.995	0	0	0.477	1.23e-05	0.00025	0.168	difficult	GRCh38_AllTandemRepeatsandHomopolymers_slop5;GRCh38_AllTandemRepeats_gt100bp_slop5;GRCh38_allTandemRepeats;GRCh38_SimpleRepeat_homopolymer_4to6_slop5;GRCh38_AllTandemRepeats_gt10000bp_slop5;GRCh38_satellites_slop5;GRCh38_alldifficultregions	ENSG00000233918-RNU6-417P	ENSG00000233918-ENSG00000207443	intergenic_region	ENSG00000233918-ENSG00000207443	.	MODIFIER	intergenic_region	.	.	.	.	.	.	.	.	.	.	.	.	.	.	.
7	62795876	Sniffles2.DEL.329FM6	N	<DEL:-50>	DEL	DEL	-50	81.035	365.141	888	854	34	0.0383	novel	0.00113	0.00113	rare	0.00208	0	0	0.00305	0	0.00117	0.00215	0	0	0.00318	0	1	1	1	1	1	1	1	1	1	1	0.000563	0.997	0	0	0.458	0.000129	0.000284	0.464	difficult	GRCh38_AllTandemRepeatsandHomopolymers_slop5;GRCh38_AllTandemRepeats_gt100bp_slop5;GRCh38_allTandemRepeats;GRCh38_AllTandemRepeats_gt10000bp_slop5;GRCh38_satellites_slop5;GRCh38_alldifficultregions	ENSG00000233918-RNU6-417P	ENSG00000233918-ENSG00000207443	intergenic_region	ENSG00000233918-ENSG00000207443	.	MODIFIER	intergenic_region	.	.	.	.	.	.	.	.	.	.	.	.	.	.	.
7	62805520	Sniffles2.INS.32A6M6	N	<INS:100>	INS	INS	100	102.375	342.938	888	863	25	0.0282	novel	0.00169	0.00169	rare	0.00208	0.00347	0	0	0.00292	0.00174	0.00213	0.00355	0	0	0.00311	1	1	1	1	1	1	1	1	1	1	0.00113	0.994	0	0	0.559	0.000138	0.000454	0.315	difficult	GRCh38_AllTandemRepeatsandHomopolymers_slop5;GRCh38_AllTandemRepeats_gt100bp_slop5;GRCh38_allTandemRepeats;GRCh38_SimpleRepeat_homopolymer_4to6_slop5;GRCh38_AllTandemRepeats_gt10000bp_slop5;GRCh38_satellites_slop5;GRCh38_alldifficultregions	ENSG00000233918-RNU6-417P	ENSG00000233918-ENSG00000207443	intergenic_region	ENSG00000233918-ENSG00000207443	.	MODIFIER	intergenic_region	.	.	.	.	.	.	.	.	.	.	.	.	.	.	.
7	62820401	Sniffles2.DEL.32B5M6	N	<DEL:-10584>	DEL	DEL	-10584	0	1.667	888	861	27	0.0304	known	0.00338	0.00338	rare	0.0124	0	0	0	0	0.00348	0.0129	0	0	0	0	1	1	1	1	1	1	1	1	1	1	0.00113	0.991	0	0	0.438	0.000342	0.000505	0.65	confident	GRCh38_AllHomopolymers_gt6bp_imperfectgt10bp_slop5;GRCh38_AllTandemRepeatsandHomopolymers_slop5;GRCh38_AllTandemRepeats_gt100bp_slop5;GRCh38_allTandemRepeats;GRCh38_SimpleRepeat_homopolymer_7to11_slop5;GRCh38_SimpleRepeat_homopolymer_4to6_slop5;GRCh38_AllTandemRepeats_gt10000bp_slop5;GRCh38_AllTandemRepeats_201to10000bp_slop5;GRCh38_satellites_slop5;GRCh38_SimpleRepeat_imperfecthomopolgt10_slop5;GRCh38_lowmappabilityall;GRCh38_nonunique_l100_m2_e1;GRCh38_alllowmapandsegdupregions;GRCh38_alldifficultregions;GRCh38_notinalldifficultregions	ENSG00000233918-RNU6-417P	ENSG00000233918-ENSG00000207443	intergenic_region	ENSG00000233918-ENSG00000207443	.	MODIFIER	intergenic_region	.	.	.	.	.	.	.	.	.	.	.	.	.	.	.
7	62820497	Sniffles2.INS.32A7M6	N	<INS:162>	INS	INS	162	135.072	355.671	888	861	27	0.0304	known	0.00169	0.00169	rare	0.00622	0	0	0	0	0.00174	0.00647	0	0	0	0	1	1	1	1	1	1	1	1	1	1	0.000563	0.995	0	0	0.51	1.84e-05	0.000474	0.115	difficult	GRCh38_AllTandemRepeatsandHomopolymers_slop5;GRCh38_AllTandemRepeats_gt100bp_slop5;GRCh38_allTandemRepeats;GRCh38_AllTandemRepeats_201to10000bp_slop5;GRCh38_satellites_slop5;GRCh38_alldifficultregions	ENSG00000233918-RNU6-417P	ENSG00000233918-ENSG00000207443	intergenic_region	ENSG00000233918-ENSG00000207443	.	MODIFIER	intergenic_region	.	.	.	.	.	.	.	.	.	.	.	.	.	.	.
7	62841362	Sniffles2.INS.32A8M6	N	<INS:168>	INS	INS	168	149.94	418.57	888	854	34	0.0383	novel	0.00113	0.00113	rare	0	0.00347	0.00298	0	0	0.00117	0	0.00357	0.00305	0	0	1	1	1	1	1	1	1	1	1	1	0.000563	0.997	0	0	0.466	7.78e-05	0.00285	0.295	difficult	GRCh38_AllTandemRepeatsandHomopolymers_slop5;GRCh38_AllTandemRepeats_gt100bp_slop5;GRCh38_allTandemRepeats;GRCh38_AllTandemRepeats_gt10000bp_slop5;GRCh38_satellites_slop5;GRCh38_alldifficultregions	ENSG00000233918-RNU6-417P	ENSG00000233918-ENSG00000207443	intergenic_region	ENSG00000233918-ENSG00000207443	.	MODIFIER	intergenic_region	.	.	.	.	.	.	.	.	.	.	.	.	.	.	.
7	62849810	Sniffles2.INS.32ABM6	N	<INS:101>	INS	INS	101	143.196	297.828	888	855	33	0.0372	novel	0.00732	0.00732	low_frequency	0	0	0.0268	0	0.0117	0.0076	0	0	0.028	0	0.0121	1	1	0.104	1	1	1	1	0.108	1	1	0.00788	0.983	0.417	0.417	0.455	0.00579	0.0114	0.481	difficult	GRCh38_AllTandemRepeatsandHomopolymers_slop5;GRCh38_AllTandemRepeats_gt100bp_slop5;GRCh38_allTandemRepeats;GRCh38_AllTandemRepeats_gt10000bp_slop5;GRCh38_satellites_slop5;GRCh38_alldifficultregions	ENSG00000233918-RNU6-417P	ENSG00000233918-ENSG00000207443	intergenic_region	ENSG00000233918-ENSG00000207443	.	MODIFIER	intergenic_region	.	.	.	.	.	.	.	.	.	.	.	.	.	.	.
7	62851711	Sniffles2.INS.32ACM6	N	<INS:57>	INS	INS	57	67.767	240.381	888	859	29	0.0327	novel	0.00282	0.00282	rare	0	0	0.0119	0	0.00292	0.00291	0	0	0.0124	0	0.00298	1	1	1	1	1	1	1	1	1	1	0.00394	0.988	0	0	0.528	0.000394	0.0031	0.241	difficult	GRCh38_AllTandemRepeatsandHomopolymers_slop5;GRCh38_AllTandemRepeats_gt100bp_slop5;GRCh38_allTandemRepeats;GRCh38_AllTandemRepeats_gt10000bp_slop5;GRCh38_satellites_slop5;GRCh38_alldifficultregions	ENSG00000233918-RNU6-417P	ENSG00000233918-ENSG00000207443	intergenic_region	ENSG00000233918-ENSG00000207443	.	MODIFIER	intergenic_region	.	.	.	.	.	.	.	.	.	.	.	.	.	.	.
7	62852032	Sniffles2.DEL.32BBM6	N	<DEL:-50>	DEL	DEL	-50	84.072	337.515	888	863	25	0.0282	novel	0.00394	0.00394	rare	0	0	0.0179	0	0.00292	0.00406	0	0	0.0186	0	0.00298	1	1	0.0444	1	1	1	1	0.0463	1	1	0.00282	0.988	0	0	0.487	0.000685	0.00465	0.305	difficult	GRCh38_AllTandemRepeatsandHomopolymers_slop5;GRCh38_AllTandemRepeats_gt100bp_slop5;GRCh38_allTandemRepeats;GRCh38_SimpleRepeat_homopolymer_4to6_slop5;GRCh38_AllTandemRepeats_gt10000bp_slop5;GRCh38_satellites_slop5;GRCh38_alldifficultregions	ENSG00000233918-RNU6-417P	ENSG00000233918-ENSG00000207443	intergenic_region	ENSG00000233918-ENSG00000207443	.	MODIFIER	intergenic_region	.	.	.	.	.	.	.	.	.	.	.	.	.	.	.
7	62852843	Sniffles2.DEL.32BCM6	N	<DEL:-51>	DEL	DEL	-51	215.809	133.536	888	860	28	0.0315	novel	0.00507	0.00507	low_frequency	0.0187	0	0	0	0	0.00523	0.0192	0	0	0	0	1	1	1	1	1	1	1	1	1	1	0.00169	0.986	0	0	0.362	7.48e-05	0.000189	0.353	difficult	GRCh38_AllTandemRepeatsandHomopolymers_slop5;GRCh38_AllTandemRepeats_gt100bp_slop5;GRCh38_allTandemRepeats;GRCh38_SimpleRepeat_homopolymer_4to6_slop5;GRCh38_AllTandemRepeats_gt10000bp_slop5;GRCh38_satellites_slop5;GRCh38_alldifficultregions	ENSG00000233918-RNU6-417P	ENSG00000233918-ENSG00000207443	intergenic_region	ENSG00000233918-ENSG00000207443	.	MODIFIER	intergenic_region	.	.	.	.	.	.	.	.	.	.	.	.	.	.	.
7	62879608	Sniffles2.DEL.32C0M6	N	<DEL:-141>	DEL	DEL	-141	79.522	326.357	888	867	21	0.0236	novel	0.00338	0.00338	rare	0.00622	0	0.00298	0.00305	0.00292	0.00346	0.00633	0	0.00305	0.00312	0.00305	1	1	1	1	1	1	1	1	1	1	0.00169	0.99	0	0	0.481	0.000761	0.00188	0.322	difficult	GRCh38_AllTandemRepeatsandHomopolymers_slop5;GRCh38_AllTandemRepeats_gt100bp_slop5;GRCh38_allTandemRepeats;GRCh38_SimpleRepeat_homopolymer_4to6_slop5;GRCh38_AllTandemRepeats_gt10000bp_slop5;GRCh38_satellites_slop5;GRCh38_alldifficultregions	ENSG00000233918-RNU6-417P	ENSG00000233918-ENSG00000207443	intergenic_region	ENSG00000233918-ENSG00000207443	.	MODIFIER	intergenic_region	.	.	.	.	.	.	.	.	.	.	.	.	.	.	.
7	62881533	Sniffles2.INS.32AEM6	N	<INS:2214>	INS	INS	2214	51.112	77.804	888	875	13	0.0146	known	0.297	0.297	common	0.427	0.205	0.274	0.287	0.225	0.299	0.429	0.204	0.28	0.287	0.226	5.44e-16	0.00918	1.14e-06	2.74e-06	0.0147	4.82e-16	0.00932	4.98e-07	4.71e-06	0.0146	0.275	0.655	0.536	0.536	0.624	0.255	0.258	0.733	difficult	GRCh38_AllTandemRepeatsandHomopolymers_slop5;GRCh38_AllTandemRepeats_gt100bp_slop5;GRCh38_allTandemRepeats;GRCh38_SimpleRepeat_homopolymer_4to6_slop5;GRCh38_AllTandemRepeats_gt10000bp_slop5;GRCh38_satellites_slop5;GRCh38_allOtherDifficultregions;GRCh38_gnomAD_InbreedingCoeff_slop1bp_merge1000bp;GRCh38_alldifficultregions	ENSG00000233918-RNU6-417P	ENSG00000233918-ENSG00000207443	intergenic_region	ENSG00000233918-ENSG00000207443	.	MODIFIER	intergenic_region	.	.	.	.	.	.	.	.	.	.	.	.	.	.	.
7	62881533	Sniffles2.INS.32B0M6	N	<INS:4423>	INS	INS	4423	32.047	11.432	888	858	30	0.0338	known	0.00282	0.00282	rare	0.00208	0	0.00893	0	0.00292	0.00291	0.00218	0	0.00926	0	0.00305	1	1	1	1	1	1	1	1	1	1	0.00282	0.989	0	0	0.563	1.23e-05	0.000183	0.121	difficult	GRCh38_AllTandemRepeatsandHomopolymers_slop5;GRCh38_AllTandemRepeats_gt100bp_slop5;GRCh38_allTandemRepeats;GRCh38_SimpleRepeat_homopolymer_4to6_slop5;GRCh38_AllTandemRepeats_gt10000bp_slop5;GRCh38_satellites_slop5;GRCh38_allOtherDifficultregions;GRCh38_gnomAD_InbreedingCoeff_slop1bp_merge1000bp;GRCh38_alldifficultregions	ENSG00000233918-RNU6-417P	ENSG00000233918-ENSG00000207443	intergenic_region	ENSG00000233918-ENSG00000207443	.	MODIFIER	intergenic_region	.	.	.	.	.	.	.	.	.	.	.	.	.	.	.
7	62889123	Sniffles2.DEL.32C3M6	N	<DEL:-52>	DEL	DEL	-52	114.419	406.993	888	864	24	0.027	novel	0.0208	0.0208	low_frequency	0	0.00694	0.0655	0.00305	0.0351	0.0208	0	0.00709	0.0659	0.00316	0.0335	1	1	0.52	1	0.181	1	1	0.523	1	0.159	0.018	0.964	0.457	0.457	0.583	0.00599	0.00878	0.67	difficult	GRCh38_AllTandemRepeatsandHomopolymers_slop5;GRCh38_AllTandemRepeats_gt100bp_slop5;GRCh38_allTandemRepeats;GRCh38_SimpleRepeat_homopolymer_4to6_slop5;GRCh38_AllTandemRepeats_gt10000bp_slop5;GRCh38_satellites_slop5;GRCh38_alldifficultregions	ENSG00000233918-RNU6-417P	ENSG00000233918-ENSG00000207443	intergenic_region	ENSG00000233918-ENSG00000207443	.	MODIFIER	intergenic_region	.	.	.	.	.	.	.	.	.	.	.	.	.	.	.
7	62905672	Sniffles2.DEL.32CCM6	N	<DEL:-341>	DEL	DEL	-341	243.448	102.159	888	870	18	0.0203	novel	0.217	0.217	common	0.236	0.174	0.149	0.259	0.252	0.217	0.239	0.174	0.15	0.259	0.25	0.722	0.77	0.538	0.308	0.313	0.721	0.57	0.539	0.308	0.216	0.226	0.752	0.597	0.597	0.726	0.315	0.3	0.833	difficult	GRCh38_AllHomopolymers_gt6bp_imperfectgt10bp_slop5;GRCh38_AllTandemRepeatsandHomopolymers_slop5;GRCh38_AllTandemRepeats_gt100bp_slop5;GRCh38_allTandemRepeats;GRCh38_SimpleRepeat_homopolymer_7to11_slop5;GRCh38_SimpleRepeat_homopolymer_4to6_slop5;GRCh38_AllTandemRepeats_201to10000bp_slop5;GRCh38_satellites_slop5;GRCh38_alldifficultregions	ENSG00000233918-RNU6-417P	ENSG00000233918-ENSG00000207443	intergenic_region	ENSG00000233918-ENSG00000207443	.	MODIFIER	intergenic_region	.	.	.	.	.	.	.	.	.	.	.	.	.	.	.
7	62906071	Sniffles2.DEL.32CDM6	N	<DEL:-3261>	DEL	DEL	-3261	218.68	214.635	888	873	15	0.0169	known	0.304	0.304	common	0.336	0.222	0.22	0.393	0.322	0.305	0.341	0.223	0.222	0.393	0.321	0.00586	0.341	0.0405	0.141	0.0135	0.006	0.335	0.0411	0.141	0.013	0.304	0.874	0.826	0.826	0.847	0.405	0.402	0.968	confident	GRCh38_AllHomopolymers_gt6bp_imperfectgt10bp_slop5;GRCh38_AllTandemRepeatsandHomopolymers_slop5;GRCh38_AllTandemRepeats_gt100bp_slop5;GRCh38_allTandemRepeats;GRCh38_SimpleRepeat_homopolymer_7to11_slop5;GRCh38_SimpleRepeat_homopolymer_4to6_slop5;GRCh38_AllTandemRepeats_201to10000bp_slop5;GRCh38_satellites_slop5;GRCh38_SimpleRepeat_imperfecthomopolgt10_slop5;GRCh38_lowmappabilityall;GRCh38_nonunique_l100_m2_e1;GRCh38_alllowmapandsegdupregions;GRCh38_alldifficultregions;GRCh38_notinalldifficultregions	ENSG00000233918-RNU6-417P	ENSG00000233918-ENSG00000207443	intergenic_region	ENSG00000233918-ENSG00000207443	.	MODIFIER	intergenic_region	.	.	.	.	.	.	.	.	.	.	.	.	.	.	.
7	62906740	Sniffles2.DEL.32CEM6	N	<DEL:-2282>	DEL	DEL	-2282	217.533	278.032	888	843	45	0.0507	known	0.00225	0.00225	rare	0.00415	0	0	0.00305	0.00292	0.00237	0.00448	0	0	0.00318	0.00316	1	1	1	1	1	1	1	1	1	1	0.00169	0.992	0	0	0.553	0.000817	0.00156	0.431	confident	GRCh38_AllHomopolymers_gt6bp_imperfectgt10bp_slop5;GRCh38_AllTandemRepeatsandHomopolymers_slop5;GRCh38_AllTandemRepeats_gt100bp_slop5;GRCh38_allTandemRepeats;GRCh38_SimpleRepeat_homopolymer_7to11_slop5;GRCh38_SimpleRepeat_homopolymer_4to6_slop5;GRCh38_AllTandemRepeats_201to10000bp_slop5;GRCh38_satellites_slop5;GRCh38_SimpleRepeat_imperfecthomopolgt10_slop5;GRCh38_alldifficultregions;GRCh38_notinalldifficultregions	ENSG00000233918-RNU6-417P	ENSG00000233918-ENSG00000207443	intergenic_region	ENSG00000233918-ENSG00000207443	.	MODIFIER	intergenic_region	.	.	.	.	.	.	.	.	.	.	.	.	.	.	.
7	62956546	Sniffles2.DEL.32D6M6	N	<DEL:-856>	DEL	DEL	-856	245.931	97.818	888	863	25	0.0282	known	0.00732	0.00732	low_frequency	0.0228	0.00694	0	0	0	0.00753	0.0237	0.00714	0	0	0	0.11	1	1	1	1	0.114	1	1	1	1	0.00225	0.983	0	0	0.354	2.36e-05	6.53e-05	0.226	difficult	GRCh38_AllHomopolymers_gt6bp_imperfectgt10bp_slop5;GRCh38_AllTandemRepeatsandHomopolymers_slop5;GRCh38_AllTandemRepeats_gt100bp_slop5;GRCh38_allTandemRepeats;GRCh38_SimpleRepeat_homopolymer_7to11_slop5;GRCh38_SimpleRepeat_homopolymer_4to6_slop5;GRCh38_AllTandemRepeats_gt10000bp_slop5;GRCh38_satellites_slop5;GRCh38_alldifficultregions	ENSG00000233918-RNU6-417P	ENSG00000233918-ENSG00000207443	intergenic_region	ENSG00000233918-ENSG00000207443	.	MODIFIER	intergenic_region	.	.	.	.	.	.	.	.	.	.	.	.	.	.	.
7	62960357	Sniffles2.INS.32C9M6	N	<INS:685>	INS	INS	685	127.748	252.878	888	868	20	0.0225	known	0.00113	0.00113	rare	0.00415	0	0	0	0	0.00115	0.00431	0	0	0	0	1	1	1	1	1	1	1	1	1	1	0	0.998	0	0	0.214	0	2.7e-05	0.064	difficult	GRCh38_AllTandemRepeatsandHomopolymers_slop5;GRCh38_AllTandemRepeats_gt100bp_slop5;GRCh38_allTandemRepeats;GRCh38_SimpleRepeat_homopolymer_4to6_slop5;GRCh38_AllTandemRepeats_gt10000bp_slop5;GRCh38_satellites_slop5;GRCh38_alldifficultregions	ENSG00000233918-RNU6-417P	ENSG00000233918-ENSG00000207443	intergenic_region	ENSG00000233918-ENSG00000207443	.	MODIFIER	intergenic_region	.	.	.	.	.	.	.	.	.	.	.	.	.	.	.
7	62982140	Sniffles2.INS.32CAM6	N	<INS:328>	INS	INS	328	285.331	362.28	888	862	26	0.0293	novel	0.00169	0.00169	rare	0	0	0.00893	0	0	0.00174	0	0	0.00909	0	0	1	1	1	1	1	1	1	1	1	1	0.00282	0.991	0	0	0.631	1.02e-06	6.67e-06	0.142	difficult	GRCh38_AllTandemRepeatsandHomopolymers_slop5;GRCh38_AllTandemRepeats_gt100bp_slop5;GRCh38_allTandemRepeats;GRCh38_SimpleRepeat_homopolymer_4to6_slop5;GRCh38_AllTandemRepeats_gt10000bp_slop5;GRCh38_satellites_slop5;GRCh38_alldifficultregions	ENSG00000233918-RNU6-417P	ENSG00000233918-ENSG00000207443	intergenic_region	ENSG00000233918-ENSG00000207443	.	MODIFIER	intergenic_region	.	.	.	.	.	.	.	.	.	.	.	.	.	.	.
7	63022158	Sniffles2.INS.32E3M6	N	<INS:224>	INS	INS	224	125.918	398.328	888	856	32	0.036	known	0.00394	0.00394	rare	0.0145	0	0	0	0	0.00409	0.0152	0	0	0	0	1	1	1	1	1	1	1	1	1	1	0.000563	0.991	0	0	0.265	0.000755	0.00137	0.527	difficult	GRCh38_segdups_gt10kb;GRCh38_segdups;GRCh38_alllowmapandsegdupregions;GRCh38_alldifficultregions	RNU6-417P-ENSG00000227148	ENSG00000207443-ENSG00000227148	intergenic_region	ENSG00000207443-ENSG00000227148	.	MODIFIER	intergenic_region	.	.	.	.	.	.	.	.	.	.	.	.	.	.	.
7	63032566	Sniffles2.BND.32F5M6	N	<BND:32F5M6>	BND	OTHER	.	0	27.853	888	853	35	0.0394	not_compared	0.00169	0.00169	rare	0	0.00694	0	0	0.00292	0.00176	0	0.00709	0	0	0.00309	1	1	1	1	1	1	1	1	1	1	0.00169	0.993	0	0	0.666	0.000318	0.00234	0.284	difficult	GRCh38_segdups_gt10kb;GRCh38_segdups;GRCh38_alllowmapandsegdupregions;GRCh38_alldifficultregions	ENSG00000249259	ENSG00000249259	transcript	ENST00000513136.2	transcribed_processed_pseudogene	HIGH	transcript_ablation	.	.	.	.	.	.	.	.	.	.	.	.	.	.	.
7	63032567	Sniffles2.BND.32F8M6	N	<BND:32F8M6>	BND	OTHER	.	0	17.94	888	851	37	0.0417	not_compared	0.00113	0.00113	rare	0	0	0	0.00305	0.00292	0.00118	0	0	0	0.00312	0.00311	1	1	1	1	1	1	1	1	1	1	0.000563	0.997	0	0	0.436	3.38e-05	0.0006	0.0949	difficult	GRCh38_segdups_gt10kb;GRCh38_segdups;GRCh38_alllowmapandsegdupregions;GRCh38_alldifficultregions	LINC00824	ENSG00000254275	transcript	ENST00000520206.5	pseudogene	HIGH	transcript_ablation	.	.	.	.	.	.	.	.	.	.	.	.	.	.	.
7	63032570	Sniffles2.BND.32F4M6	N	<BND:32F4M6>	BND	OTHER	.	0	27.042	888	859	29	0.0327	not_compared	0.00845	0.00845	low_frequency	0.00208	0.0104	0.00893	0.0061	0.0175	0.00873	0.00216	0.0106	0.00932	0.00614	0.0185	1	1	1	1	0.0436	1	1	1	1	0.046	0.00563	0.973	0	0	0.372	0.00304	0.00761	0.322	difficult	GRCh38_segdups_gt10kb;GRCh38_segdups;GRCh38_alllowmapandsegdupregions;GRCh38_alldifficultregions	.	.	intergenic_region	ENSG00000207443-ENSG00000227148	.	LOW	feature_fusion	.	.	.	.	.	.	.	.	.	.	.	.	.	.	.
7	63032570	Sniffles2.BND.32F6M6	N	<BND:32F6M6>	BND	OTHER	.	0	10.788	888	857	31	0.0349	not_compared	0.00619	0.00619	low_frequency	0.00415	0.00694	0.00595	0.0061	0.00877	0.00642	0.00431	0.00714	0.00625	0.00621	0.00915	1	1	1	1	1	1	1	1	1	1	0.00225	0.983	0	0	0.332	0.00982	0.0172	0.467	difficult	GRCh38_segdups_gt10kb;GRCh38_segdups;GRCh38_alllowmapandsegdupregions;GRCh38_alldifficultregions	KCNB2;ENSG00000253784	ENSG00000182674;ENSG00000253784	transcript;transcript	ENST00000523207.2;ENST00000523881.1	protein_coding;pseudogene	HIGH;HIGH	transcript_ablation;transcript_ablation	KCNB2	ENSG00000182674	transcript	ENST00000523207.2	protein_coding	HIGH	transcript_ablation	.	.	.	.	.	.	.	.
7	63032570	Sniffles2.BND.32F9M6	N	<BND:32F9M6>	BND	OTHER	.	0	8.117	888	852	36	0.0405	not_compared	0.00113	0.00113	rare	0	0	0	0	0.00585	0.00117	0	0	0	0	0.00617	1	1	1	1	1	1	1	1	1	1	0.000563	0.997	0	0	0.411	5.12e-06	5.18e-05	0.0811	difficult	GRCh38_segdups_gt10kb;GRCh38_segdups;GRCh38_alllowmapandsegdupregions;GRCh38_alldifficultregions	SPOCK3	ENSG00000196104	transcript	ENST00000357154.7	protein_coding	HIGH	transcript_ablation	SPOCK3	ENSG00000196104	transcript	ENST00000357154.7	protein_coding	HIGH	transcript_ablation	.	.	.	.	.	.	.	.
7	63042556	Sniffles2.INS.32E6M6	N	<INS:112>	INS	INS	112	142.004	478.8	888	853	35	0.0394	novel	0.00113	0.00113	rare	0.00415	0	0	0	0	0.00117	0.00437	0	0	0	0	1	1	1	1	1	1	1	1	1	1	0.000563	0.997	0	0	0.591	0.000116	0.000156	0.521	difficult	GRCh38_segdups_gt10kb;GRCh38_segdups;GRCh38_alllowmapandsegdupregions;GRCh38_alldifficultregions	ENSG00000227148;RNU6-417P-ENSG00000227148	ENSG00000227148;ENSG00000207443-ENSG00000227148	transcript;intergenic_region	ENST00000450891.1;ENSG00000207443-ENSG00000227148	pseudogene;.	MODIFIER;MODIFIER	downstream_gene_variant;intergenic_region	.	.	.	.	.	.	.	.	.	.	.	.	.	.	.
7	63046063	Sniffles2.INS.32E7M6	N	<INS:58>	INS	INS	58	85.091	493.194	888	853	35	0.0394	novel	0.00169	0.00169	rare	0.00208	0.00347	0	0	0.00292	0.00176	0.00216	0.00357	0	0	0.00312	1	1	1	1	1	1	1	1	1	1	0.00113	0.994	0	0	0.499	0.00122	0.0024	0.407	difficult	GRCh38_segdups_gt10kb;GRCh38_segdups;GRCh38_alllowmapandsegdupregions;GRCh38_alldifficultregions	ENSG00000227148	ENSG00000227148	transcript	ENST00000450891.1	pseudogene	MODIFIER	intron_variant	.	.	.	.	.	.	.	.	.	.	.	.	.	.	.
7	63058644	Sniffles2.INS.32E9M6	N	<INS:310>	INS	INS	310	89.487	61.964	888	869	19	0.0214	novel	0.0231	0.0231	low_frequency	0.027	0.0174	0.0327	0.00305	0.0322	0.0236	0.0273	0.0175	0.0342	0.00312	0.0329	1	1	1	1	1	1	1	1	1	1	0.0146	0.93	0.0488	0.0488	0.467	0.00483	0.01	0.428	confident	GRCh38_chainSelf;GRCh38_notinalldifficultregions	ENSG00000227148;ENSG00000233454	ENSG00000227148;ENSG00000233454	transcript;transcript	ENST00000450891.1;ENST00000440210.1	pseudogene;unprocessed_pseudogene	MODIFIER;MODIFIER	upstream_gene_variant;intron_variant	.	.	.	.	.	.	.	.	.	.	.	.	.	.	.
7	63060195	Sniffles2.INS.32EAM6	N	<INS:320>	INS	INS	320	84.731	118.681	888	863	25	0.0282	novel	0.0265	0.0265	low_frequency	0.0436	0.0139	0.0417	0	0.0234	0.0272	0.0443	0.0141	0.0435	0	0.024	1	1	1	1	1	1	1	1	1	1	0.0186	0.913	0.0213	0.0213	0.504	0.0086	0.0148	0.468	confident	GRCh38_chainSelf;GRCh38_notinalldifficultregions	ENSG00000233454;ENSG00000233454-ZNF90P3	ENSG00000233454;ENSG00000233454-ENSG00000233782	transcript;intergenic_region	ENST00000440210.1;ENSG00000233454-ENSG00000233782	unprocessed_pseudogene;.	MODIFIER;MODIFIER	downstream_gene_variant;intergenic_region	.	.	.	.	.	.	.	.	.	.	.	.	.	.	.
7	63081375	Sniffles2.DEL.32F0M6	N	<DEL:-88>	DEL	DEL	-88	34.539	211.629	888	886	2	0.00225	novel	0.84	0.16	common	0.915	0.882	0.893	0.698	0.781	0.84	0.917	0.882	0.893	0.699	0.781	0.391	0.11	1	0.46	0.661	0.214	0.11	1	0.455	0.661	0.849	0.943	0.945	0.844	0.879	0.695	0.696	0.988	difficult	GRCh38_AllHomopolymers_gt6bp_imperfectgt10bp_slop5;GRCh38_AllTandemRepeatsandHomopolymers_slop5;GRCh38_SimpleRepeat_homopolymer_gt11_slop5;GRCh38_SimpleRepeat_diTR_11to50_slop5;GRCh38_allTandemRepeats;GRCh38_SimpleRepeat_homopolymer_7to11_slop5;GRCh38_AllTandemRepeats_lt51bp_slop5;GRCh38_SimpleRepeat_imperfecthomopolgt10_slop5;GRCh38_segdups_gt10kb;GRCh38_segdups;GRCh38_alllowmapandsegdupregions;GRCh38_alldifficultregions	ENSG00000233454-ZNF90P3	ENSG00000233454-ENSG00000233782	intergenic_region	ENSG00000233454-ENSG00000233782	.	MODIFIER	intergenic_region	.	.	.	.	.	.	.	.	.	.	.	.	.	.	.
7	63081378	Sniffles2.INS.32EBM6	N	<INS:67>	INS	INS	67	107.768	418.597	888	863	25	0.0282	novel	0.00169	0.00169	rare	0.00622	0	0	0	0	0.00174	0.00644	0	0	0	0	1	1	1	1	1	1	1	1	1	1	0	0.997	0	0	0.144	3.07e-06	1.1e-05	0.261	difficult	GRCh38_AllHomopolymers_gt6bp_imperfectgt10bp_slop5;GRCh38_AllTandemRepeatsandHomopolymers_slop5;GRCh38_SimpleRepeat_diTR_11to50_slop5;GRCh38_SimpleRepeat_homopolymer_7to11_slop5;GRCh38_SimpleRepeat_imperfecthomopolgt10_slop5;GRCh38_segdups_gt10kb;GRCh38_segdups;GRCh38_alllowmapandsegdupregions;GRCh38_alldifficultregions	ENSG00000233454-ZNF90P3	ENSG00000233454-ENSG00000233782	intergenic_region	ENSG00000233454-ENSG00000233782	.	MODIFIER	intergenic_region	.	.	.	.	.	.	.	.	.	.	.	.	.	.	.
7	63154339	Sniffles2.DEL.330EM6	N	<DEL:-78>	DEL	DEL	-78	36.741	117.217	888	884	4	0.00451	novel	0.725	0.275	common	0.865	0.729	0.619	0.665	0.684	0.726	0.866	0.729	0.619	0.673	0.684	0.402	0.296	0.253	0.00871	0.482	0.397	0.296	0.253	0.02	0.482	0.729	0.903	0.913	0.854	0.863	0.632	0.632	0.953	difficult	GRCh38_SimpleRepeat_homopolymer_4to6_slop5;GRCh38_lowmappabilityall;GRCh38_nonunique_l100_m2_e1;GRCh38_nonunique_l250_m0_e0;GRCh38_allOtherDifficultregions;GRCh38_L1H_gt500;GRCh38_alllowmapandsegdupregions;GRCh38_alldifficultregions	SEPTIN14P1	ENSG00000231523	transcript	ENST00000458703.1	unprocessed_pseudogene	MODIFIER	intron_variant	.	.	.	.	.	.	.	.	.	.	.	.	CTCF Binding Site	.	.
7	63188585	Sniffles2.INS.3308M6	N	<INS:1766>	INS	INS	1766	3.532	0.756	888	858	30	0.0338	novel	0.00225	0.00225	rare	0.0083	0	0	0	0	0.00233	0.00848	0	0	0	0	1	1	1	1	1	1	1	1	1	1	0.00113	0.993	0	0	0.473	0.000265	0.000361	0.653	difficult	GRCh38_segdups_gt10kb;GRCh38_chainSelf;GRCh38_segdups;GRCh38_chainSelf_gt10kb;GRCh38_alllowmapandsegdupregions;GRCh38_alldifficultregions	ENSG00000199231-ENSG00000237572	ENSG00000199231-ENSG00000237572	intergenic_region	ENSG00000199231-ENSG00000237572	.	MODIFIER	intergenic_region	.	.	.	.	.	.	.	.	.	.	.	.	.	.	.
7	63227002	Sniffles2.DEL.331EM6	N	<DEL:-116721>	DEL	DEL	-116721	5.193	6.702	888	852	36	0.0405	not_compared	0.00563	0.00563	low_frequency	0	0	0.0298	0	0	0.00587	0	0	0.0316	0	0	1	1	1	1	1	1	1	1	1	1	0.00169	0.988	0.1	0.1	0.353	0.000118	0.00042	0.296	difficult	GRCh38_gclt25orgt65_slop50;GRCh38_AllHomopolymers_gt6bp_imperfectgt10bp_slop5;GRCh38_AllTandemRepeats_51to200bp_slop5;GRCh38_AllTandemRepeatsandHomopolymers_slop5;GRCh38_SimpleRepeat_homopolymer_gt11_slop5;GRCh38_SimpleRepeat_triTR_15to50_slop5;GRCh38_SimpleRepeat_homopolymer_gt20_slop5;GRCh38_SimpleRepeat_diTR_11to50_slop5;GRCh38_AllTandemRepeats_gt100bp_slop5;GRCh38_allTandemRepeats;GRCh38_SimpleRepeat_homopolymer_7to11_slop5;GRCh38_SimpleRepeat_homopolymer_4to6_slop5;GRCh38_AllTandemRepeats_lt51bp_slop5;GRCh38_SimpleRepeat_imperfecthomopolgt20_slop5;GRCh38_AllTandemRepeats_201to10000bp_slop5;GRCh38_SimpleRepeat_quadTR_20to50_slop5;GRCh38_satellites_slop5;GRCh38_SimpleRepeat_imperfecthomopolgt10_slop5;GRCh38_lowmappabilityall;GRCh38_nonunique_l100_m2_e1;GRCh38_nonunique_l250_m0_e0;GRCh38_allOtherDifficultregions;GRCh38_gnomAD_InbreedingCoeff_slop1bp_merge1000bp;GRCh38_population_CNV_FP_regions;GRCh38_segdups_gt10kb;GRCh38_chainSelf;GRCh38_segdups;GRCh38_chainSelf_gt10kb;GRCh38_alllowmapandsegdupregions;GRCh38_alldifficultregions	ENSG00000237572-PHKG1P1	ENSG00000237572-ENSG00000226075	intergenic_region	ENSG00000237572-ENSG00000226075	.	MODIFIER	intergenic_region	.	.	.	.	.	.	.	.	.	.	.	.	.	.	.
7	63227002	Sniffles2.INV.3325M6	N	<INV:177387>	INV	OTHER	177387	5.21	0.733	888	853	35	0.0394	not_compared	0.00338	0.00338	rare	0	0	0.0149	0	0.00292	0.00352	0	0	0.0158	0	0.00303	1	1	1	1	1	1	1	1	1	1	0.00282	0.988	0	0	0.585	4.61e-05	0.000225	0.204	confident	GRCh38_gclt25orgt65_slop50;GRCh38_AllHomopolymers_gt6bp_imperfectgt10bp_slop5;GRCh38_AllTandemRepeats_51to200bp_slop5;GRCh38_AllTandemRepeatsandHomopolymers_slop5;GRCh38_SimpleRepeat_homopolymer_gt11_slop5;GRCh38_SimpleRepeat_triTR_15to50_slop5;GRCh38_SimpleRepeat_homopolymer_gt20_slop5;GRCh38_SimpleRepeat_diTR_11to50_slop5;GRCh38_AllTandemRepeats_gt100bp_slop5;GRCh38_allTandemRepeats;GRCh38_SimpleRepeat_homopolymer_7to11_slop5;GRCh38_SimpleRepeat_homopolymer_4to6_slop5;GRCh38_AllTandemRepeats_lt51bp_slop5;GRCh38_SimpleRepeat_imperfecthomopolgt20_slop5;GRCh38_AllTandemRepeats_201to10000bp_slop5;GRCh38_SimpleRepeat_quadTR_20to50_slop5;GRCh38_satellites_slop5;GRCh38_SimpleRepeat_imperfecthomopolgt10_slop5;GRCh38_lowmappabilityall;GRCh38_nonunique_l100_m2_e1;GRCh38_nonunique_l250_m0_e0;GRCh38_allOtherDifficultregions;GRCh38_gnomAD_InbreedingCoeff_slop1bp_merge1000bp;GRCh38_population_CNV_FP_regions;GRCh38_segdups_gt10kb;GRCh38_chainSelf;GRCh38_segdups;GRCh38_chainSelf_gt10kb;GRCh38_alllowmapandsegdupregions;GRCh38_alldifficultregions;GRCh38_notinalldifficultregions	ENSG00000237572-PHKG1P1	ENSG00000237572-ENSG00000226075	intergenic_region	ENSG00000237572-ENSG00000226075	.	MODIFIER	intergenic_region	.	.	.	.	.	.	.	.	.	.	.	.	.	.	.
7	63273912	Sniffles2.DEL.3321M6	N	<DEL:-902>	DEL	DEL	-902	223.104	186.188	888	840	48	0.054	known	0.00507	0.00507	low_frequency	0.0104	0	0.00893	0.00305	0	0.00536	0.0113	0	0.00962	0.00312	0	1	1	1	1	1	1	1	1	1	1	0.00169	0.986	0	0	0.36	5.63e-05	0.00163	0.0857	difficult	GRCh38_AllHomopolymers_gt6bp_imperfectgt10bp_slop5;GRCh38_AllTandemRepeatsandHomopolymers_slop5;GRCh38_SimpleRepeat_homopolymer_gt11_slop5;GRCh38_SimpleRepeat_homopolymer_7to11_slop5;GRCh38_SimpleRepeat_homopolymer_4to6_slop5;GRCh38_SimpleRepeat_imperfecthomopolgt10_slop5;GRCh38_lowmappabilityall;GRCh38_nonunique_l100_m2_e1;GRCh38_segdups_gt10kb;GRCh38_chainSelf;GRCh38_segdups;GRCh38_chainSelf_gt10kb;GRCh38_alllowmapandsegdupregions;GRCh38_alldifficultregions	ENSG00000236638-ZNF733P	ENSG00000236638-ENSG00000185037	intergenic_region	ENSG00000236638-ENSG00000185037	.	MODIFIER	intergenic_region	.	.	.	.	.	.	.	.	.	.	.	.	.	.	.
7	63288915	Sniffles2.INV.3326M6	N	<INV:194417>	INV	OTHER	194417	3.24	0	888	861	27	0.0304	not_compared	0.00169	0.00169	rare	0.00622	0	0	0	0	0.00174	0.00641	0	0	0	0	1	1	1	1	1	1	1	1	1	1	0.00113	0.994	0	0	0.385	0	3.43e-05	0.0345	confident	GRCh38_gclt25orgt65_slop50;GRCh38_AllHomopolymers_gt6bp_imperfectgt10bp_slop5;GRCh38_AllTandemRepeats_51to200bp_slop5;GRCh38_AllTandemRepeatsandHomopolymers_slop5;GRCh38_SimpleRepeat_homopolymer_gt11_slop5;GRCh38_SimpleRepeat_triTR_15to50_slop5;GRCh38_SimpleRepeat_homopolymer_gt20_slop5;GRCh38_SimpleRepeat_diTR_11to50_slop5;GRCh38_AllTandemRepeats_gt100bp_slop5;GRCh38_allTandemRepeats;GRCh38_SimpleRepeat_homopolymer_7to11_slop5;GRCh38_SimpleRepeat_homopolymer_4to6_slop5;GRCh38_AllTandemRepeats_lt51bp_slop5;GRCh38_SimpleRepeat_imperfecthomopolgt20_slop5;GRCh38_AllTandemRepeats_201to10000bp_slop5;GRCh38_SimpleRepeat_quadTR_20to50_slop5;GRCh38_satellites_slop5;GRCh38_SimpleRepeat_imperfecthomopolgt10_slop5;GRCh38_lowmappabilityall;GRCh38_nonunique_l100_m2_e1;GRCh38_nonunique_l250_m0_e0;GRCh38_allOtherDifficultregions;GRCh38_gnomAD_InbreedingCoeff_slop1bp_merge1000bp;GRCh38_population_CNV_FP_regions;GRCh38_segdups_gt10kb;GRCh38_chainSelf;GRCh38_segdups;GRCh38_chainSelf_gt10kb;GRCh38_alllowmapandsegdupregions;GRCh38_alldifficultregions;GRCh38_notinalldifficultregions	ZNF733P;ENSG00000236638-ZNF733P	ENSG00000185037;ENSG00000236638-ENSG00000185037	transcript;intergenic_region	ENST00000444809.1;ENSG00000236638-ENSG00000185037	transcribed_unprocessed_pseudogene;.	MODIFIER;MODIFIER	downstream_gene_variant;intergenic_region	.	.	.	.	.	.	.	.	.	.	.	.	.	.	.
7	63291715	Sniffles2.DEL.3323M6	N	<DEL:-61>	DEL	DEL	-61	53.301	271.09	888	862	26	0.0293	novel	0.00676	0.00676	low_frequency	0.0187	0	0	0.00305	0.00585	0.00696	0.0194	0	0	0.00311	0.0061	1	1	1	1	1	1	1	1	1	1	0.00338	0.98	0	0	0.412	0.000378	0.00216	0.222	difficult	GRCh38_AllTandemRepeatsandHomopolymers_slop5;GRCh38_AllTandemRepeats_gt100bp_slop5;GRCh38_allTandemRepeats;GRCh38_AllTandemRepeats_201to10000bp_slop5;GRCh38_lowmappabilityall;GRCh38_nonunique_l100_m2_e1;GRCh38_allOtherDifficultregions;GRCh38_population_CNV_FP_regions;GRCh38_segdups_gt10kb;GRCh38_chainSelf;GRCh38_segdups;GRCh38_chainSelf_gt10kb;GRCh38_alllowmapandsegdupregions;GRCh38_alldifficultregions	ZNF733P	ENSG00000185037	transcript	ENST00000444809.1	transcribed_unprocessed_pseudogene	MODIFIER	non_coding_transcript_exon_variant	.	.	.	.	.	.	.	.	.	.	.	.	.	.	.
7	63298689	Sniffles2.INS.332AM6	N	<INS:316>	INS	INS	316	98.011	104.647	888	762	126	0.142	novel	0.0242	0.0242	low_frequency	0.0851	0.00694	0	0	0	0.0269	0.102	0.00787	0	0	0	1	1	1	1	1	0.699	1	1	1	1	0.0152	0.939	0.143	0.143	0.419	0.00151	0.00244	0.498	difficult	GRCh38_AllHomopolymers_gt6bp_imperfectgt10bp_slop5;GRCh38_AllTandemRepeatsandHomopolymers_slop5;GRCh38_SimpleRepeat_homopolymer_7to11_slop5;GRCh38_SimpleRepeat_homopolymer_4to6_slop5;GRCh38_lowmappabilityall;GRCh38_nonunique_l100_m2_e1;GRCh38_allOtherDifficultregions;GRCh38_population_CNV_FP_regions;GRCh38_segdups_gt10kb;GRCh38_chainSelf;GRCh38_segdups;GRCh38_chainSelf_gt10kb;GRCh38_alllowmapandsegdupregions;GRCh38_alldifficultregions	ZNF733P	ENSG00000185037	transcript	ENST00000444809.1	transcribed_unprocessed_pseudogene	MODIFIER	intron_variant	.	.	.	.	.	.	.	.	.	.	.	.	.	.	.
7	63365396	Sniffles2.INS.3331M6	N	<INS:15430>	INS	INS	15430	86.267	267.993	888	857	31	0.0349	novel	0.00113	0.00113	rare	0.00208	0	0.00298	0	0	0.00117	0.00215	0	0.00305	0	0	1	1	1	1	1	1	1	1	1	1	0	0.998	0	0	0.0847	1.74e-05	0.00109	0.0463	difficult	GRCh38_lowmappabilityall;GRCh38_nonunique_l100_m2_e1;GRCh38_segdups_gt10kb;GRCh38_chainSelf;GRCh38_segdups;GRCh38_alllowmapandsegdupregions;GRCh38_alldifficultregions	VN1R31P;ENSG00000229301-VN1R31P	ENSG00000236284;ENSG00000229301-ENSG00000236284	transcript;intergenic_region	ENST00000417498.1;ENSG00000229301-ENSG00000236284	processed_pseudogene;.	MODIFIER;MODIFIER	downstream_gene_variant;intergenic_region	.	.	.	.	.	.	.	.	.	.	.	.	.	.	.
7	63369223	Sniffles2.DEL.333EM6	N	<DEL:-6012>	DEL	DEL	-6012	0	0	888	860	28	0.0315	known	0.00563	0.00563	low_frequency	0	0.0208	0	0.0122	0	0.00581	0	0.0213	0	0.0124	0	1	0.000549	1	1	1	1	0.000573	1	1	1	0.00169	0.99	0.125	0.125	0.399	0.00266	0.00653	0.346	confident	GRCh38_gclt25orgt65_slop50;GRCh38_AllHomopolymers_gt6bp_imperfectgt10bp_slop5;GRCh38_AllTandemRepeats_51to200bp_slop5;GRCh38_AllTandemRepeatsandHomopolymers_slop5;GRCh38_allTandemRepeats;GRCh38_SimpleRepeat_homopolymer_7to11_slop5;GRCh38_SimpleRepeat_homopolymer_4to6_slop5;GRCh38_AllTandemRepeats_lt51bp_slop5;GRCh38_SimpleRepeat_imperfecthomopolgt10_slop5;GRCh38_chainSelf;GRCh38_alldifficultregions;GRCh38_notinalldifficultregions	VN1R31P;VN1R32P;VN1R31P-VN1R32P	ENSG00000236284;ENSG00000230361;ENSG00000236284-ENSG00000230361	transcript;transcript;intergenic_region	ENST00000417498.1;ENST00000452234.1;ENSG00000236284-ENSG00000230361	processed_pseudogene;unitary_pseudogene;.	MODIFIER;MODIFIER;MODIFIER	upstream_gene_variant;upstream_gene_variant;intergenic_region	.	.	.	.	.	.	.	.	.	.	.	.	.	.	.
7	63388304	Sniffles2.INS.3335M6	N	<INS:82>	INS	INS	82	141.59	484.785	888	735	153	0.172	novel	0.00113	0.00113	rare	0.00208	0	0.00298	0	0	0.00136	0.00251	0	0.00323	0	0	1	1	1	1	1	1	1	1	1	1	0.00113	0.997	0	0	0.488	2.05e-06	0.000324	0.149	difficult	GRCh38_lowmappabilityall;GRCh38_nonunique_l100_m2_e1;GRCh38_nonunique_l250_m0_e0;GRCh38_segdups_gt10kb;GRCh38_chainSelf;GRCh38_segdups;GRCh38_chainSelf_gt10kb;GRCh38_alllowmapandsegdupregions;GRCh38_alldifficultregions	ENSG00000230600;ENSG00000232817;ENSG00000230600-ENSG00000232817	ENSG00000230600;ENSG00000232817;ENSG00000230600-ENSG00000232817	transcript;transcript;intergenic_region	ENST00000425228.1;ENST00000450077.1;ENSG00000230600-ENSG00000232817	pseudogene;pseudogene;.	MODIFIER;MODIFIER;MODIFIER	upstream_gene_variant;downstream_gene_variant;intergenic_region	.	.	.	.	.	.	.	.	.	.	.	.	.	.	.
7	63456405	Sniffles2.DEL.3352M6	N	<DEL:-81>	DEL	DEL	-81	47.457	358.37	888	765	123	0.138	novel	0.0394	0.0394	low_frequency	0.133	0.0104	0	0.0061	0.00292	0.0431	0.14	0.012	0	0.00662	0.00365	0.273	1	1	1	1	0.389	1	1	1	1	0.0259	0.927	0.353	0.353	0.496	0.00359	0.00566	0.504	difficult	GRCh38_AllTandemRepeatsandHomopolymers_slop5;GRCh38_AllTandemRepeats_gt100bp_slop5;GRCh38_allTandemRepeats;GRCh38_AllTandemRepeats_201to10000bp_slop5;GRCh38_lowmappabilityall;GRCh38_nonunique_l100_m2_e1;GRCh38_segdups_gt10kb;GRCh38_chainSelf;GRCh38_segdups;GRCh38_chainSelf_gt10kb;GRCh38_alllowmapandsegdupregions;GRCh38_alldifficultregions	ZNF734P	ENSG00000197990	transcript	ENST00000419494.1	unprocessed_pseudogene	MODIFIER	non_coding_transcript_exon_variant	.	.	.	.	.	.	.	.	.	.	.	.	.	.	.
7	63457933	Sniffles2.INS.3349M6	N	<INS:1978>	INS	INS	1978	27.322	34.02	888	858	30	0.0338	novel	0.586	0.414	common	0.517	0.622	0.833	0.46	0.529	0.589	0.522	0.625	0.838	0.459	0.528	0.00294	0.00426	0.023	0.0588	6.02e-05	0.00248	0.00104	0.0163	0.0556	3.48e-05	0.611	0.77	0.833	0.678	0.789	0.502	0.497	0.956	difficult	GRCh38_segdups_gt10kb;GRCh38_chainSelf;GRCh38_segdups;GRCh38_chainSelf_gt10kb;GRCh38_alllowmapandsegdupregions;GRCh38_alldifficultregions	ZNF734P;ZNF734P-ENSG00000230132	ENSG00000197990;ENSG00000197990-ENSG00000230132	transcript;intergenic_region	ENST00000419494.1;ENSG00000197990-ENSG00000230132	unprocessed_pseudogene;.	MODIFIER;MODIFIER	downstream_gene_variant;intergenic_region	.	.	.	.	.	.	.	.	.	.	.	.	.	.	.
7	63457933	Sniffles2.INS.334BM6	N	<INS:3942>	INS	INS	3942	7.994	0	888	746	142	0.16	novel	0.00282	0.00282	rare	0.00415	0	0	0.0061	0.00292	0.00335	0.00493	0	0	0.00676	0.00362	0.00208	1	1	1	1	0.00247	1	1	1	1	0.00113	0.993	0	0	0.528	0.0228	0.0221	0.849	difficult	GRCh38_segdups_gt10kb;GRCh38_chainSelf;GRCh38_segdups;GRCh38_chainSelf_gt10kb;GRCh38_alllowmapandsegdupregions;GRCh38_alldifficultregions	ZNF734P;ZNF734P-ENSG00000230132	ENSG00000197990;ENSG00000197990-ENSG00000230132	transcript;intergenic_region	ENST00000419494.1;ENSG00000197990-ENSG00000230132	unprocessed_pseudogene;.	MODIFIER;MODIFIER	downstream_gene_variant;intergenic_region	.	.	.	.	.	.	.	.	.	.	.	.	.	.	.
7	63462781	Sniffles2.DEL.3353M6	N	<DEL:-54>	DEL	DEL	-54	81.464	330.222	888	854	34	0.0383	novel	0.00225	0.00225	rare	0.00208	0	0.00298	0	0.00585	0.00234	0.00215	0	0.00312	0	0.00614	1	1	1	1	0.00293	1	1	1	1	0.00308	0.00169	0.993	0	0	0.407	0.00121	0.00262	0.367	difficult	GRCh38_segdups_gt10kb;GRCh38_chainSelf;GRCh38_segdups;GRCh38_chainSelf_gt10kb;GRCh38_alllowmapandsegdupregions;GRCh38_alldifficultregions	ZNF734P-ENSG00000230132	ENSG00000197990-ENSG00000230132	intergenic_region	ENSG00000197990-ENSG00000230132	.	MODIFIER	intergenic_region	.	.	.	.	.	.	.	.	.	.	.	.	.	.	.
7	63482921	Sniffles2.INS.334EM6	N	<INS:489>	INS	INS	489	180.323	182.804	888	865	23	0.0259	novel	0.00113	0.00113	rare	0	0.00347	0.00298	0	0	0.00116	0	0.00355	0.00303	0	0	1	1	1	1	1	1	1	1	1	1	0.000563	0.997	0	0	0.536	2.56e-05	0.000157	0.193	difficult	GRCh38_lowmappabilityall;GRCh38_nonunique_l100_m2_e1;GRCh38_segdups_gt10kb;GRCh38_chainSelf;GRCh38_segdups;GRCh38_chainSelf_gt10kb;GRCh38_alllowmapandsegdupregions;GRCh38_alldifficultregions	ENSG00000230132;ENSG00000230132-SEPTIN7P5	ENSG00000230132;ENSG00000230132-ENSG00000164740	transcript;intergenic_region	ENST00000420733.1;ENSG00000230132-ENSG00000164740	processed_pseudogene;.	MODIFIER;MODIFIER	upstream_gene_variant;intergenic_region	.	.	.	.	.	.	.	.	.	.	.	.	.	.	.
7	63490716	Sniffles2.DEL.3355M6	N	<DEL:-6038>	DEL	DEL	-6038	83.948	1.197	888	782	106	0.119	novel	0.00225	0.00225	rare	0.0083	0	0	0	0	0.00256	0.00943	0	0	0	0	1	1	1	1	1	1	1	1	1	1	0.00113	0.993	0	0	0.39	0.00012	0.000137	0.789	difficult	GRCh38_gclt25orgt65_slop50;GRCh38_AllHomopolymers_gt6bp_imperfectgt10bp_slop5;GRCh38_AllTandemRepeatsandHomopolymers_slop5;GRCh38_SimpleRepeat_homopolymer_gt11_slop5;GRCh38_allTandemRepeats;GRCh38_SimpleRepeat_homopolymer_7to11_slop5;GRCh38_SimpleRepeat_homopolymer_4to6_slop5;GRCh38_AllTandemRepeats_lt51bp_slop5;GRCh38_SimpleRepeat_quadTR_20to50_slop5;GRCh38_SimpleRepeat_imperfecthomopolgt10_slop5;GRCh38_lowmappabilityall;GRCh38_nonunique_l100_m2_e1;GRCh38_nonunique_l250_m0_e0;GRCh38_allOtherDifficultregions;GRCh38_gnomAD_InbreedingCoeff_slop1bp_merge1000bp;GRCh38_segdups_gt10kb;GRCh38_chainSelf;GRCh38_segdups;GRCh38_chainSelf_gt10kb;GRCh38_alllowmapandsegdupregions;GRCh38_alldifficultregions	SEPTIN7P5;SEPTIN7P5;ENSG00000230132-SEPTIN7P5	ENSG00000164740;ENSG00000164740;ENSG00000230132-ENSG00000164740	transcript;transcript;intergenic_region	ENST00000434048.1;ENST00000434048.1;ENSG00000230132-ENSG00000164740	processed_pseudogene;processed_pseudogene;.	HIGH;MODIFIER;MODIFIER	splice_donor_variant&splice_region_variant&intron_variant&non_coding_transcript_exon_variant;upstream_gene_variant;intergenic_region	.	.	.	.	.	.	.	.	.	.	.	.	.	.	.
7	63491362	Sniffles2.DEL.3354M6	N	<DEL:-3608>	DEL	DEL	-3608	1.296	1.845	888	780	108	0.122	known	0.0282	0.0282	low_frequency	0	0.0451	0.0982	0.00305	0.00877	0.0314	0	0.052	0.107	0.00331	0.0106	1	0.247	0.00159	1	1	1	0.28	0.002	1	1	0.0152	0.947	0.209	0.209	0.468	0.014	0.017	0.608	difficult	GRCh38_gclt25orgt65_slop50;GRCh38_AllHomopolymers_gt6bp_imperfectgt10bp_slop5;GRCh38_AllTandemRepeatsandHomopolymers_slop5;GRCh38_SimpleRepeat_homopolymer_gt11_slop5;GRCh38_allTandemRepeats;GRCh38_SimpleRepeat_homopolymer_7to11_slop5;GRCh38_SimpleRepeat_homopolymer_4to6_slop5;GRCh38_AllTandemRepeats_lt51bp_slop5;GRCh38_SimpleRepeat_quadTR_20to50_slop5;GRCh38_SimpleRepeat_imperfecthomopolgt10_slop5;GRCh38_lowmappabilityall;GRCh38_nonunique_l100_m2_e1;GRCh38_nonunique_l250_m0_e0;GRCh38_allOtherDifficultregions;GRCh38_gnomAD_InbreedingCoeff_slop1bp_merge1000bp;GRCh38_segdups_gt10kb;GRCh38_chainSelf;GRCh38_segdups;GRCh38_chainSelf_gt10kb;GRCh38_alllowmapandsegdupregions;GRCh38_alldifficultregions	SEPTIN7P5;ENSG00000230132-SEPTIN7P5	ENSG00000164740;ENSG00000230132-ENSG00000164740	transcript;intergenic_region	ENST00000434048.1;ENSG00000230132-ENSG00000164740	processed_pseudogene;.	MODIFIER;MODIFIER	upstream_gene_variant;intergenic_region	.	.	.	.	.	.	.	.	.	.	.	.	.	.	.
7	63504352	Sniffles2.DEL.3361M6	N	<DEL:-282>	DEL	DEL	-282	92.841	133.338	888	839	49	0.0552	novel	0.1	0.1	common	0.0581	0.149	0.0923	0.0793	0.146	0.106	0.0606	0.159	0.0969	0.0844	0.157	1	0.74	0.365	0.601	0.133	1	0.526	0.365	0.602	0.129	0.0631	0.753	0.16	0.16	0.39	0.0844	0.147	0.455	difficult	GRCh38_gclt25orgt65_slop50;GRCh38_AllHomopolymers_gt6bp_imperfectgt10bp_slop5;GRCh38_AllTandemRepeatsandHomopolymers_slop5;GRCh38_SimpleRepeat_homopolymer_gt11_slop5;GRCh38_SimpleRepeat_homopolymer_4to6_slop5;GRCh38_SimpleRepeat_imperfecthomopolgt10_slop5;GRCh38_lowmappabilityall;GRCh38_nonunique_l100_m2_e1;GRCh38_segdups_gt10kb;GRCh38_chainSelf;GRCh38_segdups;GRCh38_alllowmapandsegdupregions;GRCh38_alldifficultregions	PHKG1P2;SEPTIN7P5;SEPTIN7P5-PHKG1P2	ENSG00000228645;ENSG00000164740;ENSG00000164740-ENSG00000228645	transcript;transcript;intergenic_region	ENST00000457537.1;ENST00000434048.1;ENSG00000164740-ENSG00000228645	processed_pseudogene;processed_pseudogene;.	MODIFIER;MODIFIER;MODIFIER	upstream_gene_variant;downstream_gene_variant;intergenic_region	.	.	.	.	.	.	.	.	.	.	.	.	.	.	.
7	63506587	Sniffles2.INS.335AM6	N	<INS:56>	INS	INS	56	114.451	431.022	888	817	71	0.0799	novel	0.00113	0.00113	rare	0	0	0.00298	0	0.00292	0.00122	0	0	0.00325	0	0.00325	1	1	1	1	1	1	1	1	1	1	0.00113	0.995	0	0	0.593	7.99e-05	0.000272	0.232	difficult	GRCh38_AllHomopolymers_gt6bp_imperfectgt10bp_slop5;GRCh38_AllTandemRepeatsandHomopolymers_slop5;GRCh38_SimpleRepeat_homopolymer_7to11_slop5;GRCh38_SimpleRepeat_imperfecthomopolgt10_slop5;GRCh38_lowmappabilityall;GRCh38_nonunique_l100_m2_e1;GRCh38_segdups_gt10kb;GRCh38_chainSelf;GRCh38_segdups;GRCh38_alllowmapandsegdupregions;GRCh38_alldifficultregions	PHKG1P2;SEPTIN7P5;SEPTIN7P5-PHKG1P2	ENSG00000228645;ENSG00000164740;ENSG00000164740-ENSG00000228645	transcript;transcript;intergenic_region	ENST00000457537.1;ENST00000434048.1;ENSG00000164740-ENSG00000228645	processed_pseudogene;processed_pseudogene;.	MODIFIER;MODIFIER;MODIFIER	upstream_gene_variant;downstream_gene_variant;intergenic_region	.	.	.	.	.	.	.	.	.	.	.	.	.	.	.
7	63521374	Sniffles2.INS.335CM6	N	<INS:84>	INS	INS	84	110.139	177.324	888	884	4	0.00451	novel	0.00282	0.00282	rare	0.0104	0	0	0	0	0.00283	0.0105	0	0	0	0	1	1	1	1	1	1	1	1	1	1	0.000563	0.993	0	0	0.312	1.95e-05	0.000704	0.0511	difficult	GRCh38_AllTandemRepeatsandHomopolymers_slop5;GRCh38_SimpleRepeat_diTR_11to50_slop5;GRCh38_allTandemRepeats;GRCh38_SimpleRepeat_homopolymer_4to6_slop5;GRCh38_AllTandemRepeats_lt51bp_slop5;GRCh38_allOtherDifficultregions;GRCh38_gnomAD_InbreedingCoeff_slop1bp_merge1000bp;GRCh38_population_CNV_FP_regions;GRCh38_segdups_gt10kb;GRCh38_segdups;GRCh38_alllowmapandsegdupregions;GRCh38_alldifficultregions	PHKG1P2-SLC29A4P2	ENSG00000228645-ENSG00000214660	intergenic_region	ENSG00000228645-ENSG00000214660	.	MODIFIER	intergenic_region	.	.	.	.	.	.	.	.	.	.	.	.	.	.	.
7	63523930	Sniffles2.DEL.3364M6	N	<DEL:-3642>	DEL	DEL	-3642	0.832	0.751	888	885	3	0.00338	novel	0.00338	0.00338	rare	0.0083	0	0	0.0061	0	0.00339	0.0083	0	0	0.00614	0	1	1	1	1	1	1	1	1	1	1	0.00113	0.991	0	0	0.244	0.000563	0.00132	0.233	difficult	GRCh38_AllHomopolymers_gt6bp_imperfectgt10bp_slop5;GRCh38_AllTandemRepeatsandHomopolymers_slop5;GRCh38_SimpleRepeat_homopolymer_gt11_slop5;GRCh38_SimpleRepeat_homopolymer_7to11_slop5;GRCh38_SimpleRepeat_homopolymer_4to6_slop5;GRCh38_SimpleRepeat_imperfecthomopolgt10_slop5;GRCh38_lowmappabilityall;GRCh38_nonunique_l100_m2_e1;GRCh38_nonunique_l250_m0_e0;GRCh38_allOtherDifficultregions;GRCh38_gnomAD_InbreedingCoeff_slop1bp_merge1000bp;GRCh38_population_CNV_FP_regions;GRCh38_segdups_gt10kb;GRCh38_segdups;GRCh38_alllowmapandsegdupregions;GRCh38_alldifficultregions	PHKG1P2-SLC29A4P2	ENSG00000228645-ENSG00000214660	intergenic_region	ENSG00000228645-ENSG00000214660	.	MODIFIER	intergenic_region	.	.	.	.	.	.	.	.	.	.	.	.	.	.	.
7	63530193	Sniffles2.DEL.3365M6	N	<DEL:-72>	DEL	DEL	-72	72.18	266.131	888	876	12	0.0135	novel	0.0636	0.0636	common	0.137	0.0451	0.0387	0.0518	0.0117	0.0634	0.135	0.0454	0.0387	0.0497	0.0122	0.272	1	1	1	1	0.271	1	1	1	1	0.045	0.883	0.297	0.297	0.474	0.0149	0.0363	0.445	difficult	GRCh38_SimpleRepeat_homopolymer_4to6_slop5;GRCh38_lowmappabilityall;GRCh38_nonunique_l100_m2_e1;GRCh38_nonunique_l250_m0_e0;GRCh38_allOtherDifficultregions;GRCh38_population_CNV_FP_regions;GRCh38_segdups_gt10kb;GRCh38_chainSelf;GRCh38_segdups;GRCh38_alllowmapandsegdupregions;GRCh38_alldifficultregions	PHKG1P2-SLC29A4P2	ENSG00000228645-ENSG00000214660	intergenic_region	ENSG00000228645-ENSG00000214660	.	MODIFIER	intergenic_region	.	.	.	.	.	.	.	.	.	.	.	.	.	.	.
7	63532805	Sniffles2.INS.335EM6	N	<INS:60>	INS	INS	60	70.507	552.687	888	862	26	0.0293	novel	0.00113	0.00113	rare	0	0	0.00595	0	0	0.00116	0	0	0.00614	0	0	1	1	1	1	1	1	1	1	1	1	0	0.998	0	0	0.105	2.05e-06	0.000218	0.0661	difficult	GRCh38_lowmappabilityall;GRCh38_nonunique_l100_m2_e1;GRCh38_allOtherDifficultregions;GRCh38_gnomAD_InbreedingCoeff_slop1bp_merge1000bp;GRCh38_population_CNV_FP_regions;GRCh38_segdups_gt10kb;GRCh38_segdups;GRCh38_alllowmapandsegdupregions;GRCh38_alldifficultregions	PHKG1P2-SLC29A4P2	ENSG00000228645-ENSG00000214660	intergenic_region	ENSG00000228645-ENSG00000214660	.	MODIFIER	intergenic_region	.	.	.	.	.	.	.	.	.	.	.	.	.	.	.
7	63652374	Sniffles2.INS.3370M6	N	<INS:85>	INS	INS	85	17.999	45.765	888	851	37	0.0417	novel	0.482	0.482	common	0.284	0.521	0.586	0.46	0.646	0.496	0.296	0.521	0.59	0.469	0.675	0.269	0.00087	0.34	0.639	4.5e-05	0.259	0.00146	0.336	0.633	0.000624	0.49	0.648	0.645	0.645	0.534	0.475	0.475	0.731	difficult	GRCh38_SimpleRepeat_homopolymer_4to6_slop5;GRCh38_lowmappabilityall;GRCh38_nonunique_l100_m2_e1;GRCh38_nonunique_l250_m0_e0;GRCh38_segdups_gt10kb;GRCh38_segdups;GRCh38_alllowmapandsegdupregions;GRCh38_alldifficultregions	ENSG00000226401-ENSG00000226411	ENSG00000226401-ENSG00000226411	intergenic_region	ENSG00000226401-ENSG00000226411	.	MODIFIER	intergenic_region	.	.	.	.	.	.	.	.	.	.	.	.	.	.	.
7	63687975	Sniffles2.DEL.3377M6	N	<DEL:-1265>	DEL	DEL	-1265	18.299	19.805	888	850	38	0.0428	novel	0.212	0.212	common	0.261	0.24	0.146	0.284	0.114	0.218	0.264	0.246	0.15	0.292	0.121	0.868	0.107	0.355	0.255	0.46	0.737	0.113	0.367	0.249	0.474	0.212	0.846	0.733	0.733	0.739	0.278	0.276	0.946	difficult	GRCh38_AllTandemRepeatsandHomopolymers_slop5;GRCh38_SimpleRepeat_triTR_15to50_slop5;GRCh38_allTandemRepeats;GRCh38_SimpleRepeat_homopolymer_4to6_slop5;GRCh38_AllTandemRepeats_lt51bp_slop5;GRCh38_lowmappabilityall;GRCh38_nonunique_l100_m2_e1;GRCh38_nonunique_l250_m0_e0;GRCh38_segdups_gt10kb;GRCh38_segdups;GRCh38_alllowmapandsegdupregions;GRCh38_alldifficultregions	ENSG00000226401-ENSG00000226411	ENSG00000226401-ENSG00000226411	intergenic_region	ENSG00000226401-ENSG00000226411	.	MODIFIER	intergenic_region	.	.	.	.	.	.	.	.	.	.	.	.	.	.	.
7	63690337	Sniffles2.INS.3373M6	N	<INS:115>	INS	INS	115	151.912	459.935	888	843	45	0.0507	novel	0.00169	0.00169	rare	0	0	0	0	0.00877	0.00178	0	0	0	0	0.0098	1	1	1	1	0.0088	1	1	1	1	0.00984	0	0.998	0	0	0.189	2.05e-06	6.34e-06	0.304	difficult	GRCh38_lowmappabilityall;GRCh38_nonunique_l100_m2_e1;GRCh38_segdups_gt10kb;GRCh38_segdups;GRCh38_alllowmapandsegdupregions;GRCh38_alldifficultregions	ENSG00000226401-ENSG00000226411	ENSG00000226401-ENSG00000226411	intergenic_region	ENSG00000226401-ENSG00000226411	.	MODIFIER	intergenic_region	.	.	.	.	.	.	.	.	.	.	.	.	.	.	.
7	63707022	Sniffles2.INS.3381M6	N	<INS:309>	INS	INS	309	131.297	287.49	888	841	47	0.0529	novel	0.0107	0.0107	low_frequency	0.0353	0.00694	0	0	0	0.0113	0.0371	0.00725	0	0	0	0.0278	1	1	1	1	0.0306	1	1	1	1	0.00676	0.972	0.118	0.118	0.446	0.000474	0.00132	0.308	difficult	GRCh38_SimpleRepeat_homopolymer_4to6_slop5;GRCh38_lowmappabilityall;GRCh38_nonunique_l100_m2_e1;GRCh38_segdups_gt10kb;GRCh38_chainSelf;GRCh38_segdups;GRCh38_chainSelf_gt10kb;GRCh38_alllowmapandsegdupregions;GRCh38_alldifficultregions	ENSG00000226411-CICP24	ENSG00000226411-ENSG00000271466	intergenic_region	ENSG00000226411-ENSG00000271466	.	MODIFIER	intergenic_region	.	.	.	.	.	.	.	.	.	.	.	.	.	.	.
7	63714150	Sniffles2.INS.3382M6	N	<INS:323>	INS	INS	323	126.474	188.375	888	853	35	0.0394	known	0.031	0.031	low_frequency	0.00208	0.0347	0.116	0	0.0146	0.0316	0.00216	0.0362	0.119	0	0.0123	1	0.149	0.468	1	1	1	0.155	0.704	1	1	0.0253	0.93	0.255	0.255	0.565	0.00386	0.00544	0.435	difficult	GRCh38_AllHomopolymers_gt6bp_imperfectgt10bp_slop5;GRCh38_AllTandemRepeatsandHomopolymers_slop5;GRCh38_SimpleRepeat_homopolymer_7to11_slop5;GRCh38_lowmappabilityall;GRCh38_nonunique_l100_m2_e1;GRCh38_segdups_gt10kb;GRCh38_chainSelf;GRCh38_segdups;GRCh38_chainSelf_gt10kb;GRCh38_alllowmapandsegdupregions;GRCh38_alldifficultregions	ENSG00000226411-CICP24	ENSG00000226411-ENSG00000271466	intergenic_region	ENSG00000226411-ENSG00000271466	.	MODIFIER	intergenic_region	.	.	.	.	.	.	.	.	.	.	.	.	.	.	.
7	63746213	Sniffles2.INS.3385M6	N	<INS:53>	INS	INS	53	44.648	466.065	888	858	30	0.0338	known	0.00676	0.00676	low_frequency	0.0249	0	0	0	0	0.00583	0.0216	0	0	0	0	1	1	1	1	1	1	1	1	1	1	0.0045	0.98	0	0	0.424	0.000104	0.00118	0.168	difficult	GRCh38_lowmappabilityall;GRCh38_nonunique_l100_m2_e1;GRCh38_segdups_gt10kb;GRCh38_chainSelf;GRCh38_segdups;GRCh38_chainSelf_gt10kb;GRCh38_alllowmapandsegdupregions;GRCh38_alldifficultregions	ENSG00000226411-CICP24	ENSG00000226411-ENSG00000271466	intergenic_region	ENSG00000226411-ENSG00000271466	.	MODIFIER	intergenic_region	.	.	.	.	.	.	.	.	.	.	.	.	CTCF Binding Site	.	.
7	63748649	Sniffles2.DEL.33DFM6	N	<DEL:-53>	DEL	DEL	-53	126.692	169.778	888	853	35	0.0394	novel	0.00113	0.00113	rare	0	0.00347	0.00298	0	0	0.00117	0	0.00357	0.00312	0	0	1	1	1	1	1	1	1	1	1	1	0.000563	0.997	0	0	0.221	2.15e-05	0.000113	0.166	difficult	GRCh38_AllTandemRepeatsandHomopolymers_slop5;GRCh38_AllTandemRepeats_gt100bp_slop5;GRCh38_allTandemRepeats;GRCh38_AllTandemRepeats_gt10000bp_slop5;GRCh38_lowmappabilityall;GRCh38_nonunique_l100_m2_e1;GRCh38_segdups_gt10kb;GRCh38_chainSelf;GRCh38_segdups;GRCh38_chainSelf_gt10kb;GRCh38_alllowmapandsegdupregions;GRCh38_alldifficultregions	ENSG00000226411-CICP24	ENSG00000226411-ENSG00000271466	intergenic_region	ENSG00000226411-ENSG00000271466	.	MODIFIER	intergenic_region	.	.	.	.	.	.	.	.	.	.	.	.	.	.	.
7	63749059	Sniffles2.INS.3387M6	N	<INS:2679>	INS	INS	2679	487.21	74.591	888	850	38	0.0428	novel	0.00169	0.00169	rare	0.00415	0	0.00298	0	0	0.00176	0.00439	0	0.00316	0	0	0.00208	1	1	1	1	0.0022	1	1	1	1	0.000563	0.997	0	0	0.465	8.6e-05	0.000155	0.377	difficult	GRCh38_AllTandemRepeatsandHomopolymers_slop5;GRCh38_AllTandemRepeats_gt100bp_slop5;GRCh38_allTandemRepeats;GRCh38_AllTandemRepeats_gt10000bp_slop5;GRCh38_segdups_gt10kb;GRCh38_chainSelf;GRCh38_segdups;GRCh38_chainSelf_gt10kb;GRCh38_alllowmapandsegdupregions;GRCh38_alldifficultregions	ENSG00000226411-CICP24	ENSG00000226411-ENSG00000271466	intergenic_region	ENSG00000226411-ENSG00000271466	.	MODIFIER	intergenic_region	.	.	.	.	.	.	.	.	.	.	.	.	.	.	.
7	63749101	Sniffles2.INS.3386M6	N	<INS:1181>	INS	INS	1181	181.964	61.643	888	854	34	0.0383	novel	0.00225	0.00225	rare	0.00208	0	0.00595	0	0.00292	0.00234	0.00217	0	0.00625	0	0.00303	1	1	1	1	1	1	1	1	1	1	0	0.995	0	0	0.157	0.000219	0.000466	0.423	difficult	GRCh38_AllTandemRepeatsandHomopolymers_slop5;GRCh38_AllTandemRepeats_gt100bp_slop5;GRCh38_allTandemRepeats;GRCh38_AllTandemRepeats_gt10000bp_slop5;GRCh38_segdups_gt10kb;GRCh38_chainSelf;GRCh38_segdups;GRCh38_chainSelf_gt10kb;GRCh38_alllowmapandsegdupregions;GRCh38_alldifficultregions	ENSG00000226411-CICP24	ENSG00000226411-ENSG00000271466	intergenic_region	ENSG00000226411-ENSG00000271466	.	MODIFIER	intergenic_region	.	.	.	.	.	.	.	.	.	.	.	.	.	.	.
7	63749199	Sniffles2.DEL.33E0M6	N	<DEL:-1826>	DEL	DEL	-1826	15.068	342.402	888	851	37	0.0417	novel	0.00282	0.00282	rare	0.0083	0.00347	0	0	0	0.00294	0.00873	0.00355	0	0	0	1	1	1	1	1	1	1	1	1	1	0.000563	0.993	0	0	0.313	0.00014	0.000343	0.209	difficult	GRCh38_gclt25orgt65_slop50;GRCh38_AllTandemRepeatsandHomopolymers_slop5;GRCh38_AllTandemRepeats_gt100bp_slop5;GRCh38_allTandemRepeats;GRCh38_SimpleRepeat_homopolymer_4to6_slop5;GRCh38_AllTandemRepeats_gt10000bp_slop5;GRCh38_lowmappabilityall;GRCh38_nonunique_l100_m2_e1;GRCh38_nonunique_l250_m0_e0;GRCh38_allOtherDifficultregions;GRCh38_population_CNV_FP_regions;GRCh38_segdups_gt10kb;GRCh38_chainSelf;GRCh38_segdups;GRCh38_chainSelf_gt10kb;GRCh38_alllowmapandsegdupregions;GRCh38_alldifficultregions	ENSG00000226411-CICP24	ENSG00000226411-ENSG00000271466	intergenic_region	ENSG00000226411-ENSG00000271466	.	MODIFIER	intergenic_region	.	.	.	.	.	.	.	.	.	.	.	.	.	.	.
7	63749754	Sniffles2.INS.338AM6	N	<INS:3585>	INS	INS	3585	185.087	308.15	888	835	53	0.0597	novel	0.00169	0.00169	rare	0.00208	0	0.00298	0	0.00292	0.0018	0.00226	0	0.00316	0	0.00299	1	1	1	1	1	1	1	1	1	1	0.000563	0.995	0	0	0.419	2.87e-05	0.000118	0.204	difficult	GRCh38_gclt25orgt65_slop50;GRCh38_AllTandemRepeatsandHomopolymers_slop5;GRCh38_AllTandemRepeats_gt100bp_slop5;GRCh38_allTandemRepeats;GRCh38_AllTandemRepeats_gt10000bp_slop5;GRCh38_lowmappabilityall;GRCh38_nonunique_l100_m2_e1;GRCh38_segdups_gt10kb;GRCh38_chainSelf;GRCh38_segdups;GRCh38_chainSelf_gt10kb;GRCh38_alllowmapandsegdupregions;GRCh38_alldifficultregions	ENSG00000226411-CICP24	ENSG00000226411-ENSG00000271466	intergenic_region	ENSG00000226411-ENSG00000271466	.	MODIFIER	intergenic_region	.	.	.	.	.	.	.	.	.	.	.	.	.	.	.
7	63750493	Sniffles2.INS.338CM6	N	<INS:92>	INS	INS	92	74.416	135.982	888	870	18	0.0203	novel	0.0259	0.0259	low_frequency	0.0166	0.0243	0.0625	0.0152	0.0146	0.0264	0.017	0.0246	0.064	0.0155	0.0149	1	1	1	1	1	1	1	1	1	1	0.0107	0.931	0.0435	0.0435	0.393	0.00239	0.0117	0.239	difficult	GRCh38_gclt25orgt65_slop50;GRCh38_AllTandemRepeatsandHomopolymers_slop5;GRCh38_AllTandemRepeats_gt100bp_slop5;GRCh38_allTandemRepeats;GRCh38_AllTandemRepeats_gt10000bp_slop5;GRCh38_lowmappabilityall;GRCh38_nonunique_l100_m2_e1;GRCh38_segdups_gt10kb;GRCh38_chainSelf;GRCh38_segdups;GRCh38_chainSelf_gt10kb;GRCh38_alllowmapandsegdupregions;GRCh38_alldifficultregions	ENSG00000226411-CICP24	ENSG00000226411-ENSG00000271466	intergenic_region	ENSG00000226411-ENSG00000271466	.	MODIFIER	intergenic_region	.	.	.	.	.	.	.	.	.	.	.	.	.	.	.
7	63751864	Sniffles2.DEL.33E2M6	N	<DEL:-1813>	DEL	DEL	-1813	150.971	416.375	888	852	36	0.0405	novel	0.00394	0.00394	rare	0.00622	0	0.00595	0	0.00585	0.00411	0.00649	0	0.00617	0	0.00625	1	1	1	1	1	1	1	1	1	1	0.00282	0.986	0	0	0.487	0.00037	0.000984	0.31	difficult	GRCh38_gclt25orgt65_slop50;GRCh38_AllTandemRepeatsandHomopolymers_slop5;GRCh38_AllTandemRepeats_gt100bp_slop5;GRCh38_allTandemRepeats;GRCh38_SimpleRepeat_homopolymer_4to6_slop5;GRCh38_AllTandemRepeats_gt10000bp_slop5;GRCh38_lowmappabilityall;GRCh38_nonunique_l100_m2_e1;GRCh38_nonunique_l250_m0_e0;GRCh38_allOtherDifficultregions;GRCh38_gnomAD_InbreedingCoeff_slop1bp_merge1000bp;GRCh38_population_CNV_FP_regions;GRCh38_segdups_gt10kb;GRCh38_chainSelf;GRCh38_segdups;GRCh38_chainSelf_gt10kb;GRCh38_alllowmapandsegdupregions;GRCh38_alldifficultregions	ENSG00000226411-CICP24	ENSG00000226411-ENSG00000271466	intergenic_region	ENSG00000226411-ENSG00000271466	.	MODIFIER	intergenic_region	.	.	.	.	.	.	.	.	.	.	.	.	.	.	.
7	63752240	Sniffles2.DEL.33E3M6	N	<DEL:-92>	DEL	DEL	-92	49.44	241.491	888	882	6	0.00676	novel	0.311	0.311	common	0.264	0.333	0.342	0.284	0.357	0.313	0.266	0.336	0.342	0.282	0.361	0.00436	0.851	0.612	0.0209	0.869	0.00435	0.851	0.612	0.0319	0.868	0.291	0.633	0.521	0.521	0.51	0.306	0.298	0.674	difficult	GRCh38_gclt25orgt65_slop50;GRCh38_AllTandemRepeatsandHomopolymers_slop5;GRCh38_AllTandemRepeats_gt100bp_slop5;GRCh38_allTandemRepeats;GRCh38_SimpleRepeat_homopolymer_4to6_slop5;GRCh38_AllTandemRepeats_gt10000bp_slop5;GRCh38_lowmappabilityall;GRCh38_nonunique_l100_m2_e1;GRCh38_nonunique_l250_m0_e0;GRCh38_allOtherDifficultregions;GRCh38_population_CNV_FP_regions;GRCh38_segdups_gt10kb;GRCh38_chainSelf;GRCh38_segdups;GRCh38_chainSelf_gt10kb;GRCh38_alllowmapandsegdupregions;GRCh38_alldifficultregions	ENSG00000226411-CICP24	ENSG00000226411-ENSG00000271466	intergenic_region	ENSG00000226411-ENSG00000271466	.	MODIFIER	intergenic_region	.	.	.	.	.	.	.	.	.	.	.	.	.	.	.
7	63752255	Sniffles2.INS.3391M6	N	<INS:1740>	INS	INS	1740	144.503	179.411	888	850	38	0.0428	novel	0.00282	0.00282	rare	0.00208	0	0	0.00915	0.00292	0.00294	0.00217	0	0	0.00949	0.00311	1	1	1	1	1	1	1	1	1	1	0.00113	0.992	0	0	0.356	0.0013	0.0042	0.259	difficult	GRCh38_gclt25orgt65_slop50;GRCh38_AllTandemRepeatsandHomopolymers_slop5;GRCh38_AllTandemRepeats_gt100bp_slop5;GRCh38_allTandemRepeats;GRCh38_SimpleRepeat_homopolymer_4to6_slop5;GRCh38_AllTandemRepeats_gt10000bp_slop5;GRCh38_lowmappabilityall;GRCh38_nonunique_l100_m2_e1;GRCh38_allOtherDifficultregions;GRCh38_population_CNV_FP_regions;GRCh38_segdups_gt10kb;GRCh38_chainSelf;GRCh38_segdups;GRCh38_chainSelf_gt10kb;GRCh38_alllowmapandsegdupregions;GRCh38_alldifficultregions	ENSG00000226411-CICP24	ENSG00000226411-ENSG00000271466	intergenic_region	ENSG00000226411-ENSG00000271466	.	MODIFIER	intergenic_region	.	.	.	.	.	.	.	.	.	.	.	.	.	.	.
7	63752290	Sniffles2.INS.3392M6	N	<INS:3600>	INS	INS	3600	192.122	342.733	888	805	83	0.0935	novel	0.00113	0.00113	rare	0.00208	0	0	0.00305	0	0.00124	0.00233	0	0	0.00331	0	1	1	1	1	1	1	1	1	1	1	0	0.998	0	0	0.195	1.74e-05	4.74e-05	0.306	difficult	GRCh38_gclt25orgt65_slop50;GRCh38_AllTandemRepeatsandHomopolymers_slop5;GRCh38_AllTandemRepeats_gt100bp_slop5;GRCh38_allTandemRepeats;GRCh38_AllTandemRepeats_gt10000bp_slop5;GRCh38_lowmappabilityall;GRCh38_nonunique_l100_m2_e1;GRCh38_allOtherDifficultregions;GRCh38_population_CNV_FP_regions;GRCh38_segdups_gt10kb;GRCh38_chainSelf;GRCh38_segdups;GRCh38_chainSelf_gt10kb;GRCh38_alllowmapandsegdupregions;GRCh38_alldifficultregions	ENSG00000226411-CICP24	ENSG00000226411-ENSG00000271466	intergenic_region	ENSG00000226411-ENSG00000271466	.	MODIFIER	intergenic_region	.	.	.	.	.	.	.	.	.	.	.	.	.	.	.
7	63752307	Sniffles2.INS.3390M6	N	<INS:93>	INS	INS	93	101.94	147.145	888	855	33	0.0372	novel	0.105	0.105	common	0.0934	0.128	0.196	0.0671	0.0497	0.108	0.0931	0.13	0.201	0.0665	0.0531	0.703	0.469	0.000432	1	1	0.702	0.468	0.000396	1	1	0.0648	0.776	0.243	0.243	0.437	0.0617	0.0938	0.525	difficult	GRCh38_gclt25orgt65_slop50;GRCh38_AllTandemRepeatsandHomopolymers_slop5;GRCh38_AllTandemRepeats_gt100bp_slop5;GRCh38_allTandemRepeats;GRCh38_SimpleRepeat_homopolymer_4to6_slop5;GRCh38_AllTandemRepeats_gt10000bp_slop5;GRCh38_lowmappabilityall;GRCh38_nonunique_l100_m2_e1;GRCh38_allOtherDifficultregions;GRCh38_population_CNV_FP_regions;GRCh38_segdups_gt10kb;GRCh38_chainSelf;GRCh38_segdups;GRCh38_chainSelf_gt10kb;GRCh38_alllowmapandsegdupregions;GRCh38_alldifficultregions	ENSG00000226411-CICP24	ENSG00000226411-ENSG00000271466	intergenic_region	ENSG00000226411-ENSG00000271466	.	MODIFIER	intergenic_region	.	.	.	.	.	.	.	.	.	.	.	.	.	.	.
7	63752432	Sniffles2.DEL.33E4M6	N	<DEL:-12472>	DEL	DEL	-12472	53.251	88.517	888	848	40	0.045	novel	0.00113	0.00113	rare	0	0.00347	0	0.00305	0	0.00118	0	0.0036	0	0.00316	0	1	1	1	1	1	1	1	1	1	1	0.000563	0.997	0	0	0.304	0.00029	0.000721	0.264	difficult	GRCh38_gclt25orgt65_slop50;GRCh38_AllTandemRepeatsandHomopolymers_slop5;GRCh38_AllTandemRepeats_gt100bp_slop5;GRCh38_allTandemRepeats;GRCh38_SimpleRepeat_homopolymer_4to6_slop5;GRCh38_AllTandemRepeats_gt10000bp_slop5;GRCh38_lowmappabilityall;GRCh38_nonunique_l100_m2_e1;GRCh38_nonunique_l250_m0_e0;GRCh38_allOtherDifficultregions;GRCh38_gnomAD_InbreedingCoeff_slop1bp_merge1000bp;GRCh38_population_CNV_FP_regions;GRCh38_segdups_gt10kb;GRCh38_chainSelf;GRCh38_segdups;GRCh38_chainSelf_gt10kb;GRCh38_alllowmapandsegdupregions;GRCh38_alldifficultregions	CICP24;ENSG00000226411-CICP24	ENSG00000271466;ENSG00000226411-ENSG00000271466	transcript;intergenic_region	ENST00000605464.1;ENSG00000226411-ENSG00000271466	processed_pseudogene;.	MODIFIER;MODIFIER	downstream_gene_variant;intergenic_region	.	.	.	.	.	.	.	.	.	.	.	.	.	.	.
7	63754109	Sniffles2.DEL.33E6M6	N	<DEL:-1772>	DEL	DEL	-1772	104	137.366	888	837	51	0.0574	novel	0.00113	0.00113	rare	0.00415	0	0	0	0	0.0012	0.00439	0	0	0	0	1	1	1	1	1	1	1	1	1	1	0.00113	0.995	0	0	0.456	1.02e-05	8.6e-05	0.359	difficult	GRCh38_gclt25orgt65_slop50;GRCh38_AllTandemRepeatsandHomopolymers_slop5;GRCh38_AllTandemRepeats_gt100bp_slop5;GRCh38_allTandemRepeats;GRCh38_SimpleRepeat_homopolymer_4to6_slop5;GRCh38_AllTandemRepeats_gt10000bp_slop5;GRCh38_lowmappabilityall;GRCh38_nonunique_l100_m2_e1;GRCh38_nonunique_l250_m0_e0;GRCh38_allOtherDifficultregions;GRCh38_gnomAD_InbreedingCoeff_slop1bp_merge1000bp;GRCh38_population_CNV_FP_regions;GRCh38_segdups_gt10kb;GRCh38_chainSelf;GRCh38_segdups;GRCh38_chainSelf_gt10kb;GRCh38_alllowmapandsegdupregions;GRCh38_alldifficultregions	ENSG00000226411-CICP24	ENSG00000226411-ENSG00000271466	intergenic_region	ENSG00000226411-ENSG00000271466	.	MODIFIER	intergenic_region	.	.	.	.	.	.	.	.	.	.	.	.	.	.	.
7	63754759	Sniffles2.INS.3399M6	N	<INS:3574>	INS	INS	3574	204.811	485.057	888	796	92	0.104	novel	0.00282	0.00282	rare	0.00415	0	0	0	0.00877	0.00314	0.00459	0	0	0	0.00974	1	1	1	1	1	1	1	1	1	1	0.00113	0.992	0	0	0.538	6.56e-05	0.000431	0.196	difficult	GRCh38_gclt25orgt65_slop50;GRCh38_AllTandemRepeatsandHomopolymers_slop5;GRCh38_AllTandemRepeats_gt100bp_slop5;GRCh38_allTandemRepeats;GRCh38_AllTandemRepeats_gt10000bp_slop5;GRCh38_lowmappabilityall;GRCh38_nonunique_l100_m2_e1;GRCh38_allOtherDifficultregions;GRCh38_population_CNV_FP_regions;GRCh38_segdups_gt10kb;GRCh38_chainSelf;GRCh38_segdups;GRCh38_chainSelf_gt10kb;GRCh38_alllowmapandsegdupregions;GRCh38_alldifficultregions	ENSG00000226411-CICP24	ENSG00000226411-ENSG00000271466	intergenic_region	ENSG00000226411-ENSG00000271466	.	MODIFIER	intergenic_region	.	.	.	.	.	.	.	.	.	.	.	.	.	.	.
7	63755309	Sniffles2.DEL.33E8M6	N	<DEL:-1820>	DEL	DEL	-1820	76.425	332.717	888	835	53	0.0597	novel	0.00169	0.00169	rare	0	0.00694	0	0	0.00292	0.0018	0	0.0073	0	0	0.00325	1	1	1	1	1	1	1	1	1	1	0.00113	0.994	0	0	0.416	0.012	0.0138	0.852	difficult	GRCh38_gclt25orgt65_slop50;GRCh38_AllTandemRepeatsandHomopolymers_slop5;GRCh38_AllTandemRepeats_gt100bp_slop5;GRCh38_allTandemRepeats;GRCh38_SimpleRepeat_homopolymer_4to6_slop5;GRCh38_AllTandemRepeats_gt10000bp_slop5;GRCh38_lowmappabilityall;GRCh38_nonunique_l100_m2_e1;GRCh38_nonunique_l250_m0_e0;GRCh38_allOtherDifficultregions;GRCh38_population_CNV_FP_regions;GRCh38_segdups_gt10kb;GRCh38_chainSelf;GRCh38_segdups;GRCh38_chainSelf_gt10kb;GRCh38_alllowmapandsegdupregions;GRCh38_alldifficultregions	ENSG00000226411-CICP24	ENSG00000226411-ENSG00000271466	intergenic_region	ENSG00000226411-ENSG00000271466	.	MODIFIER	intergenic_region	.	.	.	.	.	.	.	.	.	.	.	.	.	.	.
7	63755807	Sniffles2.INS.339DM6	N	<INS:1761>	INS	INS	1761	147.279	244.871	888	834	54	0.0608	novel	0.00451	0.00451	rare	0.00415	0.00347	0.00298	0.00305	0.00877	0.0048	0.00439	0.0037	0.00314	0.00318	0.00968	1	1	1	1	1	1	1	1	1	1	0.00113	0.989	0	0	0.318	4.81e-05	0.00129	0.0495	difficult	GRCh38_gclt25orgt65_slop50;GRCh38_AllTandemRepeatsandHomopolymers_slop5;GRCh38_AllTandemRepeats_gt100bp_slop5;GRCh38_allTandemRepeats;GRCh38_SimpleRepeat_homopolymer_4to6_slop5;GRCh38_AllTandemRepeats_gt10000bp_slop5;GRCh38_lowmappabilityall;GRCh38_nonunique_l100_m2_e1;GRCh38_allOtherDifficultregions;GRCh38_population_CNV_FP_regions;GRCh38_segdups_gt10kb;GRCh38_chainSelf;GRCh38_segdups;GRCh38_chainSelf_gt10kb;GRCh38_alllowmapandsegdupregions;GRCh38_alldifficultregions	ENSG00000226411-CICP24	ENSG00000226411-ENSG00000271466	intergenic_region	ENSG00000226411-ENSG00000271466	.	MODIFIER	intergenic_region	.	.	.	.	.	.	.	.	.	.	.	.	.	.	.
7	63755853	Sniffles2.INS.339CM6	N	<INS:94>	INS	INS	94	97.115	123.751	888	849	39	0.0439	novel	0.2	0.2	common	0.176	0.233	0.283	0.201	0.126	0.206	0.176	0.244	0.291	0.206	0.13	0.0137	0.00865	2.46e-07	0.000396	1	0.0213	0.00455	9.91e-08	0.000372	1	0.158	0.703	0.461	0.461	0.484	0.19	0.186	0.582	difficult	GRCh38_gclt25orgt65_slop50;GRCh38_AllTandemRepeatsandHomopolymers_slop5;GRCh38_AllTandemRepeats_gt100bp_slop5;GRCh38_allTandemRepeats;GRCh38_SimpleRepeat_homopolymer_4to6_slop5;GRCh38_AllTandemRepeats_gt10000bp_slop5;GRCh38_lowmappabilityall;GRCh38_nonunique_l100_m2_e1;GRCh38_allOtherDifficultregions;GRCh38_population_CNV_FP_regions;GRCh38_segdups_gt10kb;GRCh38_chainSelf;GRCh38_segdups;GRCh38_chainSelf_gt10kb;GRCh38_alllowmapandsegdupregions;GRCh38_alldifficultregions	ENSG00000226411-CICP24	ENSG00000226411-ENSG00000271466	intergenic_region	ENSG00000226411-ENSG00000271466	.	MODIFIER	intergenic_region	.	.	.	.	.	.	.	.	.	.	.	.	.	.	.
7	63755909	Sniffles2.INS.339EM6	N	<INS:3513>	INS	INS	3513	172.421	324.044	888	792	96	0.108	novel	0.00225	0.00225	rare	0	0	0.00595	0.00305	0.00292	0.00252	0	0	0.00658	0.00352	0.00338	1	1	1	1	1	1	1	1	1	1	0.00169	0.992	0	0	0.519	0.000121	0.00123	0.125	difficult	GRCh38_gclt25orgt65_slop50;GRCh38_AllTandemRepeatsandHomopolymers_slop5;GRCh38_AllTandemRepeats_gt100bp_slop5;GRCh38_allTandemRepeats;GRCh38_SimpleRepeat_homopolymer_4to6_slop5;GRCh38_AllTandemRepeats_gt10000bp_slop5;GRCh38_lowmappabilityall;GRCh38_nonunique_l100_m2_e1;GRCh38_nonunique_l250_m0_e0;GRCh38_allOtherDifficultregions;GRCh38_population_CNV_FP_regions;GRCh38_segdups_gt10kb;GRCh38_chainSelf;GRCh38_segdups;GRCh38_chainSelf_gt10kb;GRCh38_alllowmapandsegdupregions;GRCh38_alldifficultregions	ENSG00000226411-CICP24	ENSG00000226411-ENSG00000271466	intergenic_region	ENSG00000226411-ENSG00000271466	.	MODIFIER	intergenic_region	.	.	.	.	.	.	.	.	.	.	.	.	.	.	.
7	63757201	Sniffles2.INS.33A3M6	N	<INS:3687>	INS	INS	3687	231.983	380.576	888	803	85	0.0957	novel	0.00169	0.00169	rare	0.00208	0	0.00298	0.00305	0	0.00187	0.00226	0	0.00323	0.00338	0	1	1	1	1	1	1	1	1	1	1	0.00169	0.993	0	0	0.538	0.000126	0.000518	0.226	difficult	GRCh38_gclt25orgt65_slop50;GRCh38_AllTandemRepeatsandHomopolymers_slop5;GRCh38_AllTandemRepeats_gt100bp_slop5;GRCh38_allTandemRepeats;GRCh38_AllTandemRepeats_gt10000bp_slop5;GRCh38_lowmappabilityall;GRCh38_nonunique_l100_m2_e1;GRCh38_nonunique_l250_m0_e0;GRCh38_allOtherDifficultregions;GRCh38_population_CNV_FP_regions;GRCh38_segdups_gt10kb;GRCh38_chainSelf;GRCh38_segdups;GRCh38_chainSelf_gt10kb;GRCh38_alllowmapandsegdupregions;GRCh38_alldifficultregions	ENSG00000226411-CICP24	ENSG00000226411-ENSG00000271466	intergenic_region	ENSG00000226411-ENSG00000271466	.	MODIFIER	intergenic_region	.	.	.	.	.	.	.	.	.	.	.	.	.	.	.
7	63757676	Sniffles2.INS.33A5M6	N	<INS:94>	INS	INS	94	101.645	135.903	888	858	30	0.0338	novel	0.208	0.208	common	0.195	0.233	0.25	0.247	0.126	0.214	0.199	0.244	0.254	0.248	0.134	0.0394	0.0338	0.000317	0.000558	0.48	0.0386	0.0197	0.00017	0.000539	0.313	0.169	0.711	0.473	0.473	0.509	0.225	0.217	0.7	difficult	GRCh38_gclt25orgt65_slop50;GRCh38_AllTandemRepeatsandHomopolymers_slop5;GRCh38_AllTandemRepeats_gt100bp_slop5;GRCh38_allTandemRepeats;GRCh38_SimpleRepeat_homopolymer_4to6_slop5;GRCh38_AllTandemRepeats_gt10000bp_slop5;GRCh38_lowmappabilityall;GRCh38_nonunique_l100_m2_e1;GRCh38_allOtherDifficultregions;GRCh38_population_CNV_FP_regions;GRCh38_segdups_gt10kb;GRCh38_chainSelf;GRCh38_segdups;GRCh38_chainSelf_gt10kb;GRCh38_alllowmapandsegdupregions;GRCh38_alldifficultregions	ENSG00000226411-CICP24	ENSG00000226411-ENSG00000271466	intergenic_region	ENSG00000226411-ENSG00000271466	.	MODIFIER	intergenic_region	.	.	.	.	.	.	.	.	.	.	.	.	.	.	.
7	63757698	Sniffles2.DEL.33E9M6	N	<DEL:-50>	DEL	DEL	-50	44.61	119.983	888	854	34	0.0383	novel	0.118	0.118	common	0.104	0.108	0.164	0.116	0.105	0.123	0.107	0.114	0.167	0.118	0.114	0.485	0.372	0.00865	0.133	0.222	0.487	0.216	0.00869	0.132	0.224	0.0698	0.729	0.201	0.201	0.425	0.0732	0.122	0.503	difficult	GRCh38_gclt25orgt65_slop50;GRCh38_AllTandemRepeatsandHomopolymers_slop5;GRCh38_AllTandemRepeats_gt100bp_slop5;GRCh38_allTandemRepeats;GRCh38_SimpleRepeat_homopolymer_4to6_slop5;GRCh38_AllTandemRepeats_gt10000bp_slop5;GRCh38_lowmappabilityall;GRCh38_nonunique_l100_m2_e1;GRCh38_allOtherDifficultregions;GRCh38_population_CNV_FP_regions;GRCh38_segdups_gt10kb;GRCh38_chainSelf;GRCh38_segdups;GRCh38_chainSelf_gt10kb;GRCh38_alllowmapandsegdupregions;GRCh38_alldifficultregions	ENSG00000226411-CICP24	ENSG00000226411-ENSG00000271466	intergenic_region	ENSG00000226411-ENSG00000271466	.	MODIFIER	intergenic_region	.	.	.	.	.	.	.	.	.	.	.	.	.	.	.
7	63757962	Sniffles2.INS.33A6M6	N	<INS:3537>	INS	INS	3537	236.374	295.422	888	810	78	0.0878	novel	0.00113	0.00113	rare	0.00415	0	0	0	0	0.00124	0.00455	0	0	0	0	1	1	1	1	1	1	1	1	1	1	0.000563	0.997	0	0	0.599	5.43e-05	0.000102	0.488	difficult	GRCh38_gclt25orgt65_slop50;GRCh38_AllTandemRepeatsandHomopolymers_slop5;GRCh38_AllTandemRepeats_gt100bp_slop5;GRCh38_allTandemRepeats;GRCh38_AllTandemRepeats_gt10000bp_slop5;GRCh38_lowmappabilityall;GRCh38_nonunique_l100_m2_e1;GRCh38_nonunique_l250_m0_e0;GRCh38_allOtherDifficultregions;GRCh38_population_CNV_FP_regions;GRCh38_segdups_gt10kb;GRCh38_chainSelf;GRCh38_segdups;GRCh38_chainSelf_gt10kb;GRCh38_alllowmapandsegdupregions;GRCh38_alldifficultregions	ENSG00000226411-CICP24	ENSG00000226411-ENSG00000271466	intergenic_region	ENSG00000226411-ENSG00000271466	.	MODIFIER	intergenic_region	.	.	.	.	.	.	.	.	.	.	.	.	.	.	.
7	63759434	Sniffles2.INS.33A9M6	N	<INS:3605>	INS	INS	3605	177.978	387.815	888	794	94	0.106	novel	0.00113	0.00113	rare	0.00208	0	0	0	0.00292	0.00126	0.00231	0	0	0	0.00318	1	1	1	1	1	1	1	1	1	1	0	0.998	0	0	0.0749	0.000126	0.000224	0.513	difficult	GRCh38_gclt25orgt65_slop50;GRCh38_AllTandemRepeatsandHomopolymers_slop5;GRCh38_AllTandemRepeats_gt100bp_slop5;GRCh38_allTandemRepeats;GRCh38_AllTandemRepeats_gt10000bp_slop5;GRCh38_lowmappabilityall;GRCh38_nonunique_l100_m2_e1;GRCh38_nonunique_l250_m0_e0;GRCh38_allOtherDifficultregions;GRCh38_population_CNV_FP_regions;GRCh38_segdups_gt10kb;GRCh38_chainSelf;GRCh38_segdups;GRCh38_chainSelf_gt10kb;GRCh38_alllowmapandsegdupregions;GRCh38_alldifficultregions	ENSG00000226411-CICP24	ENSG00000226411-ENSG00000271466	intergenic_region	ENSG00000226411-ENSG00000271466	.	MODIFIER	intergenic_region	.	.	.	.	.	.	.	.	.	.	.	.	.	.	.
7	63759465	Sniffles2.DEL.33EAM6	N	<DEL:-54>	DEL	DEL	-54	54.837	319.013	888	868	20	0.0225	novel	0.155	0.155	common	0.162	0.118	0.134	0.158	0.196	0.157	0.163	0.118	0.135	0.162	0.197	0.00839	0.22	0.0469	0.0152	0.00616	0.00834	0.217	0.0466	0.0155	0.00604	0.105	0.679	0.281	0.281	0.454	0.104	0.135	0.546	difficult	GRCh38_gclt25orgt65_slop50;GRCh38_AllTandemRepeatsandHomopolymers_slop5;GRCh38_AllTandemRepeats_gt100bp_slop5;GRCh38_allTandemRepeats;GRCh38_SimpleRepeat_homopolymer_4to6_slop5;GRCh38_AllTandemRepeats_gt10000bp_slop5;GRCh38_lowmappabilityall;GRCh38_nonunique_l100_m2_e1;GRCh38_nonunique_l250_m0_e0;GRCh38_allOtherDifficultregions;GRCh38_population_CNV_FP_regions;GRCh38_segdups_gt10kb;GRCh38_chainSelf;GRCh38_segdups;GRCh38_chainSelf_gt10kb;GRCh38_alllowmapandsegdupregions;GRCh38_alldifficultregions	ENSG00000226411-CICP24	ENSG00000226411-ENSG00000271466	intergenic_region	ENSG00000226411-ENSG00000271466	.	MODIFIER	intergenic_region	.	.	.	.	.	.	.	.	.	.	.	.	.	.	.
7	63759486	Sniffles2.INS.33ABM6	N	<INS:1762>	INS	INS	1762	147.197	259.709	888	859	29	0.0327	novel	0.00169	0.00169	rare	0.00208	0.00347	0	0	0.00292	0.00175	0.00215	0.00357	0	0	0.00311	1	1	1	1	1	1	1	1	1	1	0.00113	0.994	0	0	0.434	0.0117	0.0126	0.909	difficult	GRCh38_gclt25orgt65_slop50;GRCh38_AllTandemRepeatsandHomopolymers_slop5;GRCh38_AllTandemRepeats_gt100bp_slop5;GRCh38_allTandemRepeats;GRCh38_AllTandemRepeats_gt10000bp_slop5;GRCh38_lowmappabilityall;GRCh38_nonunique_l100_m2_e1;GRCh38_nonunique_l250_m0_e0;GRCh38_allOtherDifficultregions;GRCh38_population_CNV_FP_regions;GRCh38_segdups_gt10kb;GRCh38_chainSelf;GRCh38_segdups;GRCh38_chainSelf_gt10kb;GRCh38_alllowmapandsegdupregions;GRCh38_alldifficultregions	ENSG00000226411-CICP24	ENSG00000226411-ENSG00000271466	intergenic_region	ENSG00000226411-ENSG00000271466	.	MODIFIER	intergenic_region	.	.	.	.	.	.	.	.	.	.	.	.	.	.	.
7	63759862	Sniffles2.DEL.33EBM6	N	<DEL:-1677>	DEL	DEL	-1677	117.299	188.531	888	864	24	0.027	novel	0.0372	0.0372	low_frequency	0.00622	0.0521	0.0595	0.0274	0.0556	0.0382	0.00641	0.0532	0.0599	0.0283	0.0583	1	1	0.452	1	1	1	1	0.454	1	1	0.0158	0.913	0.123	0.123	0.369	0.0315	0.046	0.58	difficult	GRCh38_gclt25orgt65_slop50;GRCh38_AllTandemRepeatsandHomopolymers_slop5;GRCh38_AllTandemRepeats_gt100bp_slop5;GRCh38_allTandemRepeats;GRCh38_SimpleRepeat_homopolymer_4to6_slop5;GRCh38_AllTandemRepeats_gt10000bp_slop5;GRCh38_lowmappabilityall;GRCh38_nonunique_l100_m2_e1;GRCh38_nonunique_l250_m0_e0;GRCh38_allOtherDifficultregions;GRCh38_population_CNV_FP_regions;GRCh38_segdups_gt10kb;GRCh38_chainSelf;GRCh38_segdups;GRCh38_chainSelf_gt10kb;GRCh38_alllowmapandsegdupregions;GRCh38_alldifficultregions	ENSG00000226411-CICP24	ENSG00000226411-ENSG00000271466	intergenic_region	ENSG00000226411-ENSG00000271466	.	MODIFIER	intergenic_region	.	.	.	.	.	.	.	.	.	.	.	.	.	.	.
7	63760940	Sniffles2.INS.33B2M6	N	<INS:1791>	INS	INS	1791	135.036	140.885	888	851	37	0.0417	novel	0.00113	0.00113	rare	0	0	0	0.00305	0.00292	0.00118	0	0	0	0.00311	0.00323	1	1	1	1	1	1	1	1	1	1	0.000563	0.997	0	0	0.375	3.07e-06	4.72e-05	0.353	difficult	GRCh38_gclt25orgt65_slop50;GRCh38_AllTandemRepeatsandHomopolymers_slop5;GRCh38_AllTandemRepeats_gt100bp_slop5;GRCh38_allTandemRepeats;GRCh38_AllTandemRepeats_gt10000bp_slop5;GRCh38_lowmappabilityall;GRCh38_nonunique_l100_m2_e1;GRCh38_nonunique_l250_m0_e0;GRCh38_allOtherDifficultregions;GRCh38_population_CNV_FP_regions;GRCh38_segdups_gt10kb;GRCh38_chainSelf;GRCh38_segdups;GRCh38_chainSelf_gt10kb;GRCh38_alllowmapandsegdupregions;GRCh38_alldifficultregions	ENSG00000226411-CICP24	ENSG00000226411-ENSG00000271466	intergenic_region	ENSG00000226411-ENSG00000271466	.	MODIFIER	intergenic_region	.	.	.	.	.	.	.	.	.	.	.	.	.	.	.
7	63761084	Sniffles2.INS.33B1M6	N	<INS:7294>	INS	INS	7294	144.261	447.718	888	848	40	0.045	novel	0.00113	0.00113	rare	0.00208	0.00347	0	0	0	0.00118	0.00217	0.00357	0	0	0	1	1	1	1	1	1	1	1	1	1	0.00113	0.995	0	0	0.629	0	1.87e-05	0.139	difficult	GRCh38_gclt25orgt65_slop50;GRCh38_AllTandemRepeatsandHomopolymers_slop5;GRCh38_AllTandemRepeats_gt100bp_slop5;GRCh38_allTandemRepeats;GRCh38_AllTandemRepeats_gt10000bp_slop5;GRCh38_lowmappabilityall;GRCh38_nonunique_l100_m2_e1;GRCh38_allOtherDifficultregions;GRCh38_population_CNV_FP_regions;GRCh38_segdups_gt10kb;GRCh38_chainSelf;GRCh38_segdups;GRCh38_chainSelf_gt10kb;GRCh38_alllowmapandsegdupregions;GRCh38_alldifficultregions	ENSG00000226411-CICP24	ENSG00000226411-ENSG00000271466	intergenic_region	ENSG00000226411-ENSG00000271466	.	MODIFIER	intergenic_region	.	.	.	.	.	.	.	.	.	.	.	.	.	.	.
7	63761271	Sniffles2.DEL.33EDM6	N	<DEL:-1674>	DEL	DEL	-1674	44.365	302.953	888	852	36	0.0405	novel	0.00507	0.00507	low_frequency	0.00622	0.00694	0.00595	0.0061	0	0.00528	0.00649	0.00714	0.00606	0.00625	0	1	1	1	1	1	1	1	1	1	1	0.00225	0.985	0	0	0.343	0.000567	0.00155	0.335	difficult	GRCh38_gclt25orgt65_slop50;GRCh38_AllTandemRepeatsandHomopolymers_slop5;GRCh38_AllTandemRepeats_gt100bp_slop5;GRCh38_allTandemRepeats;GRCh38_SimpleRepeat_homopolymer_4to6_slop5;GRCh38_AllTandemRepeats_gt10000bp_slop5;GRCh38_lowmappabilityall;GRCh38_nonunique_l100_m2_e1;GRCh38_nonunique_l250_m0_e0;GRCh38_allOtherDifficultregions;GRCh38_gnomAD_InbreedingCoeff_slop1bp_merge1000bp;GRCh38_population_CNV_FP_regions;GRCh38_segdups_gt10kb;GRCh38_chainSelf;GRCh38_segdups;GRCh38_chainSelf_gt10kb;GRCh38_alllowmapandsegdupregions;GRCh38_alldifficultregions	ENSG00000226411-CICP24	ENSG00000226411-ENSG00000271466	intergenic_region	ENSG00000226411-ENSG00000271466	.	MODIFIER	intergenic_region	.	.	.	.	.	.	.	.	.	.	.	.	.	.	.
7	63762035	Sniffles2.INS.33B8M6	N	<INS:3647>	INS	INS	3647	168.213	478.276	888	780	108	0.122	novel	0.00169	0.00169	rare	0	0	0	0.00305	0.00585	0.00192	0	0	0	0.0036	0.00671	1	1	1	1	1	1	1	1	1	1	0.000563	0.995	0	0	0.606	7.99e-05	0.000312	0.225	difficult	GRCh38_gclt25orgt65_slop50;GRCh38_AllTandemRepeatsandHomopolymers_slop5;GRCh38_AllTandemRepeats_gt100bp_slop5;GRCh38_allTandemRepeats;GRCh38_AllTandemRepeats_gt10000bp_slop5;GRCh38_lowmappabilityall;GRCh38_nonunique_l100_m2_e1;GRCh38_allOtherDifficultregions;GRCh38_population_CNV_FP_regions;GRCh38_segdups_gt10kb;GRCh38_chainSelf;GRCh38_segdups;GRCh38_chainSelf_gt10kb;GRCh38_alllowmapandsegdupregions;GRCh38_alldifficultregions	ENSG00000226411-CICP24	ENSG00000226411-ENSG00000271466	intergenic_region	ENSG00000226411-ENSG00000271466	.	MODIFIER	intergenic_region	.	.	.	.	.	.	.	.	.	.	.	.	.	.	.
7	63762132	Sniffles2.INS.33BAM6	N	<INS:1771>	INS	INS	1771	133.244	276.576	888	854	34	0.0383	novel	0.00169	0.00169	rare	0.00208	0	0	0.00305	0.00292	0.00176	0.00215	0	0	0.00314	0.00316	1	1	1	1	1	1	1	1	1	1	0.000563	0.995	0	0	0.227	7.38e-05	0.00101	0.113	difficult	GRCh38_gclt25orgt65_slop50;GRCh38_AllTandemRepeatsandHomopolymers_slop5;GRCh38_AllTandemRepeats_gt100bp_slop5;GRCh38_allTandemRepeats;GRCh38_AllTandemRepeats_gt10000bp_slop5;GRCh38_lowmappabilityall;GRCh38_nonunique_l100_m2_e1;GRCh38_allOtherDifficultregions;GRCh38_population_CNV_FP_regions;GRCh38_segdups_gt10kb;GRCh38_chainSelf;GRCh38_segdups;GRCh38_chainSelf_gt10kb;GRCh38_alllowmapandsegdupregions;GRCh38_alldifficultregions	ENSG00000226411-CICP24	ENSG00000226411-ENSG00000271466	intergenic_region	ENSG00000226411-ENSG00000271466	.	MODIFIER	intergenic_region	.	.	.	.	.	.	.	.	.	.	.	.	.	.	.
7	63762985	Sniffles2.INS.33C0M6	N	<INS:5529>	INS	INS	5529	213.839	287.058	888	832	56	0.0631	novel	0.00225	0.00225	rare	0.00208	0	0	0.0061	0.00292	0.0024	0.00218	0	0	0.00654	0.00316	1	1	1	1	1	1	1	1	1	1	0.000563	0.994	0	0	0.376	5.43e-05	0.000139	0.378	difficult	GRCh38_gclt25orgt65_slop50;GRCh38_AllTandemRepeatsandHomopolymers_slop5;GRCh38_AllTandemRepeats_gt100bp_slop5;GRCh38_allTandemRepeats;GRCh38_AllTandemRepeats_gt10000bp_slop5;GRCh38_lowmappabilityall;GRCh38_nonunique_l100_m2_e1;GRCh38_nonunique_l250_m0_e0;GRCh38_allOtherDifficultregions;GRCh38_population_CNV_FP_regions;GRCh38_segdups_gt10kb;GRCh38_chainSelf;GRCh38_segdups;GRCh38_chainSelf_gt10kb;GRCh38_alllowmapandsegdupregions;GRCh38_alldifficultregions	ENSG00000226411-CICP24	ENSG00000226411-ENSG00000271466	intergenic_region	ENSG00000226411-ENSG00000271466	.	MODIFIER	intergenic_region	.	.	.	.	.	.	.	.	.	.	.	.	.	.	.
7	63762993	Sniffles2.DEL.33EEM6	N	<DEL:-50>	DEL	DEL	-50	75.484	156.374	888	870	18	0.0203	novel	0.0484	0.0484	low_frequency	0.0705	0.0486	0.0238	0.0274	0.0614	0.0494	0.0714	0.049	0.0241	0.028	0.0648	1	1	1	1	0.48	1	1	1	1	0.5	0.022	0.88	0.0833	0.0833	0.365	0.00723	0.0277	0.279	difficult	GRCh38_gclt25orgt65_slop50;GRCh38_AllTandemRepeatsandHomopolymers_slop5;GRCh38_AllTandemRepeats_gt100bp_slop5;GRCh38_allTandemRepeats;GRCh38_SimpleRepeat_homopolymer_4to6_slop5;GRCh38_AllTandemRepeats_gt10000bp_slop5;GRCh38_lowmappabilityall;GRCh38_nonunique_l100_m2_e1;GRCh38_nonunique_l250_m0_e0;GRCh38_allOtherDifficultregions;GRCh38_population_CNV_FP_regions;GRCh38_segdups_gt10kb;GRCh38_chainSelf;GRCh38_segdups;GRCh38_chainSelf_gt10kb;GRCh38_alllowmapandsegdupregions;GRCh38_alldifficultregions	ENSG00000226411-CICP24	ENSG00000226411-ENSG00000271466	intergenic_region	ENSG00000226411-ENSG00000271466	.	MODIFIER	intergenic_region	.	.	.	.	.	.	.	.	.	.	.	.	.	.	.
7	63763002	Sniffles2.INS.33BFM6	N	<INS:1768>	INS	INS	1768	120.121	269.545	888	857	31	0.0349	novel	0.00113	0.00113	rare	0.00208	0	0	0	0.00292	0.00117	0.00215	0	0	0	0.00312	1	1	1	1	1	1	1	1	1	1	0.000563	0.997	0	0	0.331	1.23e-05	0.000738	0.0562	difficult	GRCh38_gclt25orgt65_slop50;GRCh38_AllTandemRepeatsandHomopolymers_slop5;GRCh38_AllTandemRepeats_gt100bp_slop5;GRCh38_allTandemRepeats;GRCh38_SimpleRepeat_homopolymer_4to6_slop5;GRCh38_AllTandemRepeats_gt10000bp_slop5;GRCh38_lowmappabilityall;GRCh38_nonunique_l100_m2_e1;GRCh38_nonunique_l250_m0_e0;GRCh38_allOtherDifficultregions;GRCh38_population_CNV_FP_regions;GRCh38_segdups_gt10kb;GRCh38_chainSelf;GRCh38_segdups;GRCh38_chainSelf_gt10kb;GRCh38_alllowmapandsegdupregions;GRCh38_alldifficultregions	ENSG00000226411-CICP24	ENSG00000226411-ENSG00000271466	intergenic_region	ENSG00000226411-ENSG00000271466	.	MODIFIER	intergenic_region	.	.	.	.	.	.	.	.	.	.	.	.	.	.	.
7	63763146	Sniffles2.INS.33C1M6	N	<INS:3641>	INS	INS	3641	186.448	366.901	888	783	105	0.118	novel	0.00394	0.00394	rare	0.00415	0	0	0.00305	0.0117	0.00447	0.00461	0	0	0.00345	0.0134	1	1	1	1	1	1	1	1	1	1	0.00169	0.989	0	0	0.407	9.94e-05	0.00288	0.181	difficult	GRCh38_gclt25orgt65_slop50;GRCh38_AllTandemRepeatsandHomopolymers_slop5;GRCh38_AllTandemRepeats_gt100bp_slop5;GRCh38_allTandemRepeats;GRCh38_AllTandemRepeats_gt10000bp_slop5;GRCh38_lowmappabilityall;GRCh38_nonunique_l100_m2_e1;GRCh38_nonunique_l250_m0_e0;GRCh38_allOtherDifficultregions;GRCh38_population_CNV_FP_regions;GRCh38_segdups_gt10kb;GRCh38_chainSelf;GRCh38_segdups;GRCh38_chainSelf_gt10kb;GRCh38_alllowmapandsegdupregions;GRCh38_alldifficultregions	ENSG00000226411-CICP24	ENSG00000226411-ENSG00000271466	intergenic_region	ENSG00000226411-ENSG00000271466	.	MODIFIER	intergenic_region	.	.	.	.	.	.	.	.	.	.	.	.	.	.	.
7	63763169	Sniffles2.DEL.33EFM6	N	<DEL:-1679>	DEL	DEL	-1679	120.164	90.387	888	857	31	0.0349	novel	0.00845	0.00845	low_frequency	0.00208	0.0208	0.0149	0.00305	0.00585	0.00875	0.00215	0.0214	0.0152	0.00312	0.00625	1	1	1	1	1	1	1	1	1	1	0.00563	0.972	0	0	0.377	0.000652	0.0023	0.263	difficult	GRCh38_gclt25orgt65_slop50;GRCh38_AllTandemRepeatsandHomopolymers_slop5;GRCh38_AllTandemRepeats_gt100bp_slop5;GRCh38_allTandemRepeats;GRCh38_SimpleRepeat_homopolymer_4to6_slop5;GRCh38_AllTandemRepeats_gt10000bp_slop5;GRCh38_lowmappabilityall;GRCh38_nonunique_l100_m2_e1;GRCh38_nonunique_l250_m0_e0;GRCh38_allOtherDifficultregions;GRCh38_population_CNV_FP_regions;GRCh38_segdups_gt10kb;GRCh38_chainSelf;GRCh38_segdups;GRCh38_chainSelf_gt10kb;GRCh38_alllowmapandsegdupregions;GRCh38_alldifficultregions	CICP24;ENSG00000226411-CICP24	ENSG00000271466;ENSG00000226411-ENSG00000271466	transcript;intergenic_region	ENST00000605464.1;ENSG00000226411-ENSG00000271466	processed_pseudogene;.	MODIFIER;MODIFIER	downstream_gene_variant;intergenic_region	.	.	.	.	.	.	.	.	.	.	.	.	.	.	.
7	63763972	Sniffles2.INS.33C5M6	N	<INS:310>	INS	INS	310	195.163	173.703	888	859	29	0.0327	novel	0.00169	0.00169	rare	0.00208	0	0.00298	0.00305	0	0.00175	0.00214	0	0.00303	0.00314	0	1	1	1	1	1	1	1	1	1	1	0.000563	0.995	0	0	0.294	0.00377	0.0191	0.49	difficult	GRCh38_gclt25orgt65_slop50;GRCh38_AllTandemRepeatsandHomopolymers_slop5;GRCh38_AllTandemRepeats_gt100bp_slop5;GRCh38_allTandemRepeats;GRCh38_SimpleRepeat_homopolymer_4to6_slop5;GRCh38_AllTandemRepeats_gt10000bp_slop5;GRCh38_lowmappabilityall;GRCh38_nonunique_l100_m2_e1;GRCh38_allOtherDifficultregions;GRCh38_population_CNV_FP_regions;GRCh38_segdups_gt10kb;GRCh38_chainSelf;GRCh38_segdups;GRCh38_chainSelf_gt10kb;GRCh38_alllowmapandsegdupregions;GRCh38_alldifficultregions	CICP24;ENSG00000226411-CICP24	ENSG00000271466;ENSG00000226411-ENSG00000271466	transcript;intergenic_region	ENST00000605464.1;ENSG00000226411-ENSG00000271466	processed_pseudogene;.	MODIFIER;MODIFIER	downstream_gene_variant;intergenic_region	.	.	.	.	.	.	.	.	.	.	.	.	.	.	.
7	63764622	Sniffles2.INS.33CAM6	N	<INS:3672>	INS	INS	3672	150.233	276.614	888	768	120	0.135	novel	0.00225	0.00225	rare	0.00415	0	0	0.0061	0	0.0026	0.005	0	0	0.00709	0	1	1	1	1	1	1	1	1	1	1	0.000563	0.994	0	0	0.27	9.22e-06	4.15e-05	0.178	difficult	GRCh38_gclt25orgt65_slop50;GRCh38_AllTandemRepeatsandHomopolymers_slop5;GRCh38_AllTandemRepeats_gt100bp_slop5;GRCh38_allTandemRepeats;GRCh38_AllTandemRepeats_gt10000bp_slop5;GRCh38_lowmappabilityall;GRCh38_nonunique_l100_m2_e1;GRCh38_allOtherDifficultregions;GRCh38_population_CNV_FP_regions;GRCh38_segdups_gt10kb;GRCh38_chainSelf;GRCh38_segdups;GRCh38_chainSelf_gt10kb;GRCh38_alllowmapandsegdupregions;GRCh38_alldifficultregions	CICP24;ENSG00000226411-CICP24	ENSG00000271466;ENSG00000226411-ENSG00000271466	transcript;intergenic_region	ENST00000605464.1;ENSG00000226411-ENSG00000271466	processed_pseudogene;.	MODIFIER;MODIFIER	downstream_gene_variant;intergenic_region	.	.	.	.	.	.	.	.	.	.	.	.	.	.	.
7	63764710	Sniffles2.INS.33C4M6	N	<INS:7320>	INS	INS	7320	256.104	395.323	888	846	42	0.0473	novel	0.00225	0.00225	rare	0.00208	0	0	0.00305	0.00585	0.00236	0.00215	0	0	0.00312	0.00625	1	1	1	1	1	1	1	1	1	1	0.00113	0.993	0	0	0.301	2.46e-05	0.000712	0.0697	difficult	GRCh38_gclt25orgt65_slop50;GRCh38_AllTandemRepeatsandHomopolymers_slop5;GRCh38_AllTandemRepeats_gt100bp_slop5;GRCh38_allTandemRepeats;GRCh38_AllTandemRepeats_gt10000bp_slop5;GRCh38_lowmappabilityall;GRCh38_nonunique_l100_m2_e1;GRCh38_allOtherDifficultregions;GRCh38_population_CNV_FP_regions;GRCh38_segdups_gt10kb;GRCh38_chainSelf;GRCh38_segdups;GRCh38_chainSelf_gt10kb;GRCh38_alllowmapandsegdupregions;GRCh38_alldifficultregions	CICP24;ENSG00000226411-CICP24	ENSG00000271466;ENSG00000226411-ENSG00000271466	transcript;intergenic_region	ENST00000605464.1;ENSG00000226411-ENSG00000271466	processed_pseudogene;.	MODIFIER;MODIFIER	downstream_gene_variant;intergenic_region	.	.	.	.	.	.	.	.	.	.	.	.	.	.	.
7	63764714	Sniffles2.INS.33C6M6	N	<INS:5552>	INS	INS	5552	157.817	398.073	888	790	98	0.11	novel	0.00338	0.00338	rare	0.00622	0	0.00595	0.00305	0	0.0038	0.00711	0	0.00645	0.00362	0	1	1	1	1	1	1	1	1	1	1	0.00113	0.991	0	0	0.354	0.00038	0.0007	0.39	difficult	GRCh38_gclt25orgt65_slop50;GRCh38_AllTandemRepeatsandHomopolymers_slop5;GRCh38_AllTandemRepeats_gt100bp_slop5;GRCh38_allTandemRepeats;GRCh38_AllTandemRepeats_gt10000bp_slop5;GRCh38_lowmappabilityall;GRCh38_nonunique_l100_m2_e1;GRCh38_allOtherDifficultregions;GRCh38_population_CNV_FP_regions;GRCh38_segdups_gt10kb;GRCh38_chainSelf;GRCh38_segdups;GRCh38_chainSelf_gt10kb;GRCh38_alllowmapandsegdupregions;GRCh38_alldifficultregions	CICP24;ENSG00000226411-CICP24	ENSG00000271466;ENSG00000226411-ENSG00000271466	transcript;intergenic_region	ENST00000605464.1;ENSG00000226411-ENSG00000271466	processed_pseudogene;.	MODIFIER;MODIFIER	downstream_gene_variant;intergenic_region	.	.	.	.	.	.	.	.	.	.	.	.	.	.	.
7	63764991	Sniffles2.INS.33CDM6	N	<INS:17591>	INS	INS	17591	230.71	445.113	888	857	31	0.0349	novel	0.00113	0.00113	rare	0	0	0	0.00305	0.00292	0.00117	0	0	0	0.00314	0.00311	1	1	1	1	1	1	1	1	1	1	0	0.998	0	0	0.186	0.000166	0.000336	0.318	difficult	GRCh38_gclt25orgt65_slop50;GRCh38_AllTandemRepeatsandHomopolymers_slop5;GRCh38_AllTandemRepeats_gt100bp_slop5;GRCh38_allTandemRepeats;GRCh38_AllTandemRepeats_gt10000bp_slop5;GRCh38_lowmappabilityall;GRCh38_nonunique_l100_m2_e1;GRCh38_allOtherDifficultregions;GRCh38_population_CNV_FP_regions;GRCh38_segdups_gt10kb;GRCh38_chainSelf;GRCh38_segdups;GRCh38_chainSelf_gt10kb;GRCh38_alllowmapandsegdupregions;GRCh38_alldifficultregions	CICP24;ENSG00000226411-CICP24	ENSG00000271466;ENSG00000226411-ENSG00000271466	transcript;intergenic_region	ENST00000605464.1;ENSG00000226411-ENSG00000271466	processed_pseudogene;.	MODIFIER;MODIFIER	downstream_gene_variant;intergenic_region	.	.	.	.	.	.	.	.	.	.	.	.	.	.	.
7	63765093	Sniffles2.INS.33D0M6	N	<INS:7404>	INS	INS	7404	209.99	164.455	888	851	37	0.0417	novel	0.00113	0.00113	rare	0.00208	0	0	0	0.00292	0.00118	0.00216	0	0	0	0.00312	1	1	1	1	1	1	1	1	1	1	0.00113	0.995	0	0	0.647	4.1e-06	9.77e-05	0.0557	difficult	GRCh38_gclt25orgt65_slop50;GRCh38_AllTandemRepeatsandHomopolymers_slop5;GRCh38_AllTandemRepeats_gt100bp_slop5;GRCh38_allTandemRepeats;GRCh38_AllTandemRepeats_gt10000bp_slop5;GRCh38_lowmappabilityall;GRCh38_nonunique_l100_m2_e1;GRCh38_allOtherDifficultregions;GRCh38_population_CNV_FP_regions;GRCh38_segdups_gt10kb;GRCh38_chainSelf;GRCh38_segdups;GRCh38_chainSelf_gt10kb;GRCh38_alllowmapandsegdupregions;GRCh38_alldifficultregions	CICP24;ENSG00000226411-CICP24	ENSG00000271466;ENSG00000226411-ENSG00000271466	transcript;intergenic_region	ENST00000605464.1;ENSG00000226411-ENSG00000271466	processed_pseudogene;.	MODIFIER;MODIFIER	downstream_gene_variant;intergenic_region	.	.	.	.	.	.	.	.	.	.	.	.	.	.	.
7	63765334	Sniffles2.INS.33D2M6	N	<INS:3729>	INS	INS	3729	134.74	168.948	888	829	59	0.0664	novel	0.00225	0.00225	rare	0.00208	0.00347	0.00298	0.00305	0	0.00241	0.00222	0.00365	0.00327	0.00323	0	1	1	1	1	1	1	1	1	1	1	0.000563	0.994	0	0	0.391	1.74e-05	0.000691	0.0962	difficult	GRCh38_AllTandemRepeatsandHomopolymers_slop5;GRCh38_AllTandemRepeats_gt100bp_slop5;GRCh38_allTandemRepeats;GRCh38_AllTandemRepeats_gt10000bp_slop5;GRCh38_allOtherDifficultregions;GRCh38_population_CNV_FP_regions;GRCh38_segdups_gt10kb;GRCh38_chainSelf;GRCh38_segdups;GRCh38_chainSelf_gt10kb;GRCh38_alllowmapandsegdupregions;GRCh38_alldifficultregions	CICP24;ENSG00000226411-CICP24	ENSG00000271466;ENSG00000226411-ENSG00000271466	transcript;intergenic_region	ENST00000605464.1;ENSG00000226411-ENSG00000271466	processed_pseudogene;.	MODIFIER;MODIFIER	downstream_gene_variant;intergenic_region	.	.	.	.	.	.	.	.	.	.	.	.	.	.	.
7	63765402	Sniffles2.DEL.33F0M6	N	<DEL:-62>	DEL	DEL	-62	57.924	572.606	888	871	17	0.0191	novel	0.278	0.278	common	0.311	0.25	0.375	0.238	0.199	0.284	0.316	0.255	0.377	0.241	0.207	7.55e-14	0.0428	6.77e-06	6.66e-06	0.0282	2.53e-14	0.0262	6.22e-06	6.14e-06	0.0168	0.209	0.538	0.384	0.384	0.449	0.13	0.204	0.463	difficult	GRCh38_AllTandemRepeatsandHomopolymers_slop5;GRCh38_AllTandemRepeats_gt100bp_slop5;GRCh38_allTandemRepeats;GRCh38_AllTandemRepeats_gt10000bp_slop5;GRCh38_allOtherDifficultregions;GRCh38_population_CNV_FP_regions;GRCh38_segdups_gt10kb;GRCh38_chainSelf;GRCh38_segdups;GRCh38_chainSelf_gt10kb;GRCh38_alllowmapandsegdupregions;GRCh38_alldifficultregions	CICP24;ENSG00000226411-CICP24	ENSG00000271466;ENSG00000226411-ENSG00000271466	transcript;intergenic_region	ENST00000605464.1;ENSG00000226411-ENSG00000271466	processed_pseudogene;.	MODIFIER;MODIFIER	downstream_gene_variant;intergenic_region	.	.	.	.	.	.	.	.	.	.	.	.	.	.	.
7	63766346	Sniffles2.INS.33D7M6	N	<INS:3967>	INS	INS	3967	307.549	67.988	888	859	29	0.0327	novel	0.00169	0.00169	rare	0.00415	0	0	0.00305	0	0.00175	0.00431	0	0	0.00314	0	1	1	1	1	1	1	1	1	1	1	0.00169	0.993	0	0	0.604	3.89e-05	0.000187	0.241	difficult	GRCh38_gclt25orgt65_slop50;GRCh38_segdups_gt10kb;GRCh38_chainSelf;GRCh38_segdups;GRCh38_chainSelf_gt10kb;GRCh38_alllowmapandsegdupregions;GRCh38_alldifficultregions	CICP24;ENSG00000226411-CICP24	ENSG00000271466;ENSG00000226411-ENSG00000271466	transcript;intergenic_region	ENST00000605464.1;ENSG00000226411-ENSG00000271466	processed_pseudogene;.	MODIFIER;MODIFIER	downstream_gene_variant;intergenic_region	.	.	.	.	.	.	.	.	.	.	.	.	.	.	.
7	63766722	Sniffles2.DEL.33F2M6	N	<DEL:-90>	DEL	DEL	-90	62.202	292.565	888	849	39	0.0439	novel	0.00451	0.00451	rare	0.0104	0	0.00595	0.00305	0	0.00471	0.0109	0	0.00617	0.00314	0	1	1	1	1	1	1	1	1	1	1	0.00282	0.985	0	0	0.413	3.38e-05	0.000339	0.175	difficult	GRCh38_AllTandemRepeatsandHomopolymers_slop5;GRCh38_AllTandemRepeats_gt100bp_slop5;GRCh38_allTandemRepeats;GRCh38_SimpleRepeat_homopolymer_4to6_slop5;GRCh38_AllTandemRepeats_201to10000bp_slop5;GRCh38_lowmappabilityall;GRCh38_nonunique_l100_m2_e1;GRCh38_segdups_gt10kb;GRCh38_chainSelf;GRCh38_segdups;GRCh38_chainSelf_gt10kb;GRCh38_alllowmapandsegdupregions;GRCh38_alldifficultregions	CICP24;ENSG00000226411-CICP24	ENSG00000271466;ENSG00000226411-ENSG00000271466	transcript;intergenic_region	ENST00000605464.1;ENSG00000226411-ENSG00000271466	processed_pseudogene;.	MODIFIER;MODIFIER	downstream_gene_variant;intergenic_region	.	.	.	.	.	.	.	.	.	.	.	.	.	.	.
7	63772281	Sniffles2.INS.33D8M6	N	<INS:59>	INS	INS	59	137.528	435.828	888	842	46	0.0518	novel	0.00113	0.00113	rare	0	0	0.00298	0.00305	0	0.00119	0	0	0.00312	0.00312	0	1	1	1	1	1	1	1	1	1	1	0.00113	0.995	0	0	0.602	0.00619	0.00992	0.43	difficult	GRCh38_gclt25orgt65_slop50;GRCh38_lowmappabilityall;GRCh38_nonunique_l100_m2_e1;GRCh38_segdups_gt10kb;GRCh38_chainSelf;GRCh38_segdups;GRCh38_chainSelf_gt10kb;GRCh38_alllowmapandsegdupregions;GRCh38_alldifficultregions	CICP24;CICP24-ENSG00000227397	ENSG00000271466;ENSG00000271466-ENSG00000227397	transcript;intergenic_region	ENST00000605464.1;ENSG00000271466-ENSG00000227397	processed_pseudogene;.	MODIFIER;MODIFIER	upstream_gene_variant;intergenic_region	.	.	.	.	.	.	.	.	.	.	.	.	.	.	.
7	63773605	Sniffles2.INS.33D6M6	N	<INS:51>	INS	INS	51	99.482	372.359	888	846	42	0.0473	novel	0.00113	0.00113	rare	0.00415	0	0	0	0	0.00118	0.00437	0	0	0	0	1	1	1	1	1	1	1	1	1	1	0.000563	0.997	0	0	0.426	1.02e-06	5.68e-05	0.061	difficult	GRCh38_lowmappabilityall;GRCh38_nonunique_l100_m2_e1;GRCh38_segdups_gt10kb;GRCh38_chainSelf;GRCh38_segdups;GRCh38_chainSelf_gt10kb;GRCh38_alllowmapandsegdupregions;GRCh38_alldifficultregions	CICP24;CICP24-ENSG00000227397	ENSG00000271466;ENSG00000271466-ENSG00000227397	transcript;intergenic_region	ENST00000605464.1;ENSG00000271466-ENSG00000227397	processed_pseudogene;.	MODIFIER;MODIFIER	upstream_gene_variant;intergenic_region	.	.	.	.	.	.	.	.	.	.	.	.	.	.	.
7	63808240	Sniffles2.INS.3406M6	N	<INS:132>	INS	INS	132	87.988	215.389	888	858	30	0.0338	novel	0.0101	0.0101	low_frequency	0.0332	0.00694	0	0	0	0.0105	0.0348	0.00709	0	0	0	1	1	1	1	1	1	1	1	1	1	0.00338	0.98	0.167	0.167	0.326	0.000563	0.00126	0.325	difficult	GRCh38_AllTandemRepeatsandHomopolymers_slop5;GRCh38_AllTandemRepeats_gt100bp_slop5;GRCh38_allTandemRepeats;GRCh38_SimpleRepeat_homopolymer_4to6_slop5;GRCh38_AllTandemRepeats_201to10000bp_slop5;GRCh38_segdups_gt10kb;GRCh38_segdups;GRCh38_alllowmapandsegdupregions;GRCh38_alldifficultregions	ENSG00000227397-ENSG00000236574	ENSG00000227397-ENSG00000236574	intergenic_region	ENSG00000227397-ENSG00000236574	.	MODIFIER	intergenic_region	.	.	.	.	.	.	.	.	.	.	.	.	.	.	.
7	63812845	Sniffles2.INS.3408M6	N	<INS:89>	INS	INS	89	144.582	490.323	888	854	34	0.0383	novel	0.00113	0.00113	rare	0.00208	0.00347	0	0	0	0.00117	0.00216	0.00365	0	0	0	1	1	1	1	1	1	1	1	1	1	0	0.998	0	0	0.113	1.02e-06	6.14e-05	0.0351	difficult	GRCh38_lowmappabilityall;GRCh38_nonunique_l100_m2_e1;GRCh38_segdups_gt10kb;GRCh38_chainSelf;GRCh38_segdups;GRCh38_alllowmapandsegdupregions;GRCh38_alldifficultregions	ENSG00000227397-ENSG00000236574	ENSG00000227397-ENSG00000236574	intergenic_region	ENSG00000227397-ENSG00000236574	.	MODIFIER	intergenic_region	.	.	.	.	.	.	.	.	.	.	.	.	.	.	.
7	63814568	Sniffles2.INS.3407M6	N	<INS:1628>	INS	INS	1628	3.055	0.577	888	851	37	0.0417	known	0.00169	0.00169	rare	0.00622	0	0	0	0	0.00176	0.00655	0	0	0	0	1	1	1	1	1	1	1	1	1	1	0.00225	0.994	0.333	0.333	0.53	0.000115	0.000299	0.436	difficult	GRCh38_SimpleRepeat_homopolymer_4to6_slop5;GRCh38_segdups_gt10kb;GRCh38_chainSelf;GRCh38_segdups;GRCh38_alllowmapandsegdupregions;GRCh38_alldifficultregions	ENSG00000227397-ENSG00000236574	ENSG00000227397-ENSG00000236574	intergenic_region	ENSG00000227397-ENSG00000236574	.	MODIFIER	intergenic_region	.	.	.	.	.	.	.	.	.	.	.	.	.	.	.
7	63874438	Sniffles2.DEL.3414M6	N	<DEL:-50>	DEL	DEL	-50	59.235	274.625	888	852	36	0.0405	novel	0.00169	0.00169	rare	0.00208	0.00347	0	0	0.00292	0.00176	0.00214	0.00365	0	0	0.00303	1	1	1	1	1	1	1	1	1	1	0.00113	0.994	0	0	0.519	1.33e-05	2.92e-05	0.392	difficult	GRCh38_gclt25orgt65_slop50;GRCh38_AllTandemRepeatsandHomopolymers_slop5;GRCh38_AllTandemRepeats_gt100bp_slop5;GRCh38_allTandemRepeats;GRCh38_SimpleRepeat_homopolymer_4to6_slop5;GRCh38_AllTandemRepeats_201to10000bp_slop5;GRCh38_segdups_gt10kb;GRCh38_segdups;GRCh38_alllowmapandsegdupregions;GRCh38_alldifficultregions	ENSG00000225451;ENSG00000236574-ENSG00000225451	ENSG00000225451;ENSG00000236574-ENSG00000225451	transcript;intergenic_region	ENST00000428146.1;ENSG00000236574-ENSG00000225451	processed_pseudogene;.	MODIFIER;MODIFIER	upstream_gene_variant;intergenic_region	.	.	.	.	.	.	.	.	.	.	.	.	.	.	.
7	63881313	Sniffles2.INS.340DM6	N	<INS:98>	INS	INS	98	120.785	374.107	888	857	31	0.0349	novel	0.00113	0.00113	rare	0	0	0.00595	0	0	0.00117	0	0	0.0061	0	0	1	1	1	1	1	1	1	1	1	1	0	0.998	0	0	0.0518	0.000134	0.000387	0.255	difficult	GRCh38_segdups_gt10kb;GRCh38_chainSelf;GRCh38_segdups;GRCh38_chainSelf_gt10kb;GRCh38_alllowmapandsegdupregions;GRCh38_alldifficultregions	ENSG00000225451;ENSG00000225451-ENSG00000236299	ENSG00000225451;ENSG00000225451-ENSG00000236299	transcript;intergenic_region	ENST00000428146.1;ENSG00000225451-ENSG00000236299	processed_pseudogene;.	MODIFIER;MODIFIER	downstream_gene_variant;intergenic_region	.	.	.	.	.	.	.	.	.	.	.	.	.	.	.
7	63890258	Sniffles2.INS.340CM6	N	<INS:54>	INS	INS	54	83.047	225.138	888	856	32	0.036	novel	0.0101	0.0101	low_frequency	0.00622	0.00347	0.00595	0.0244	0.0117	0.0105	0.00655	0.00357	0.00602	0.025	0.0124	0.00624	1	1	0.0837	1	0.00656	1	1	0.0857	1	0.00338	0.981	0.125	0.125	0.489	0.0186	0.0197	0.914	difficult	GRCh38_AllTandemRepeats_51to200bp_slop5;GRCh38_AllTandemRepeatsandHomopolymers_slop5;GRCh38_AllTandemRepeats_gt100bp_slop5;GRCh38_allTandemRepeats;GRCh38_SimpleRepeat_homopolymer_4to6_slop5;GRCh38_segdups_gt10kb;GRCh38_chainSelf;GRCh38_segdups;GRCh38_chainSelf_gt10kb;GRCh38_alllowmapandsegdupregions;GRCh38_alldifficultregions	GABPAP;ENSG00000236299	ENSG00000235720;ENSG00000236299	transcript;transcript	ENST00000419271.1;ENST00000596569.2	processed_pseudogene;pseudogene	MODIFIER;MODIFIER	upstream_gene_variant;intron_variant	.	.	.	.	.	.	.	.	.	.	.	.	.	.	.
7	63890259	Sniffles2.DEL.3415M6	N	<DEL:-58>	DEL	DEL	-58	68.517	226.439	888	862	26	0.0293	novel	0.0377	0.0377	low_frequency	0.0519	0.0278	0.0298	0.00915	0.0614	0.0389	0.0541	0.0284	0.0299	0.00938	0.0644	0.122	1	1	1	0.48	0.132	1	1	1	0.497	0.0163	0.911	0.0938	0.0938	0.395	0.00219	0.00861	0.279	difficult	GRCh38_AllTandemRepeats_51to200bp_slop5;GRCh38_AllTandemRepeatsandHomopolymers_slop5;GRCh38_AllTandemRepeats_gt100bp_slop5;GRCh38_allTandemRepeats;GRCh38_SimpleRepeat_homopolymer_4to6_slop5;GRCh38_segdups_gt10kb;GRCh38_chainSelf;GRCh38_segdups;GRCh38_chainSelf_gt10kb;GRCh38_alllowmapandsegdupregions;GRCh38_alldifficultregions	GABPAP;ENSG00000236299	ENSG00000235720;ENSG00000236299	transcript;transcript	ENST00000419271.1;ENST00000596569.2	processed_pseudogene;pseudogene	MODIFIER;MODIFIER	upstream_gene_variant;intron_variant	.	.	.	.	.	.	.	.	.	.	.	.	.	.	.
7	63897983	Sniffles2.INV.3427M6	N	<INV:84>	INV	OTHER	84	139.918	288.435	888	849	39	0.0439	novel	0.00225	0.00225	rare	0.00622	0	0	0	0.00292	0.00236	0.00655	0	0	0	0.00316	1	1	1	1	1	1	1	1	1	1	0.000563	0.994	0	0	0.437	5.12e-06	7.07e-05	0.195	difficult	GRCh38_gclt25orgt65_slop50;GRCh38_segdups_gt10kb;GRCh38_chainSelf;GRCh38_segdups;GRCh38_chainSelf_gt10kb;GRCh38_alllowmapandsegdupregions;GRCh38_alldifficultregions	LINC02848;GABPAP;ENSG00000236299	ENSG00000226581;ENSG00000235720;ENSG00000236299	transcript;transcript;transcript	ENST00000656125.1;ENST00000419271.1;ENST00000596569.2	pseudogene;processed_pseudogene;pseudogene	MODIFIER;MODIFIER;MODIFIER	upstream_gene_variant;downstream_gene_variant;intron_variant	.	.	.	.	.	.	.	.	.	.	.	.	.	.	.
7	63938661	Sniffles2.INS.341BM6	N	<INS:110>	INS	INS	110	140.057	382.351	888	857	31	0.0349	novel	0.00113	0.00113	rare	0	0	0	0.0061	0	0.00117	0	0	0	0.00625	0	1	1	1	1	1	1	1	1	1	1	0.000563	0.997	0	0	0.388	0.00921	0.0084	0.875	difficult	GRCh38_gclt25orgt65_slop50;GRCh38_AllTandemRepeatsandHomopolymers_slop5;GRCh38_AllTandemRepeats_gt100bp_slop5;GRCh38_allTandemRepeats;GRCh38_AllTandemRepeats_201to10000bp_slop5;GRCh38_satellites_slop5;GRCh38_segdups_gt10kb;GRCh38_chainSelf;GRCh38_segdups;GRCh38_chainSelf_gt10kb;GRCh38_alllowmapandsegdupregions;GRCh38_alldifficultregions	VN1R34P;ARAFP1;ARAFP1-ENSG00000284534	ENSG00000233173;ENSG00000231264;ENSG00000231264-ENSG00000284534	transcript;transcript;intergenic_region	ENST00000447387.1;ENST00000422172.1;ENSG00000231264-ENSG00000284534	unitary_pseudogene;processed_pseudogene;.	MODIFIER;MODIFIER;MODIFIER	upstream_gene_variant;upstream_gene_variant;intergenic_region	.	.	.	.	.	.	.	.	.	.	.	.	.	.	.
7	63948177	Sniffles2.INV.3428M6	N	<INV:94>	INV	OTHER	94	126.781	463.725	888	857	31	0.0349	novel	0.00282	0.00282	rare	0.00415	0	0.00298	0.00305	0.00292	0.00292	0.00437	0	0.00303	0.00311	0.00305	1	1	1	1	1	1	1	1	1	1	0.00225	0.99	0	0	0.439	0.000787	0.00152	0.443	difficult	GRCh38_SimpleRepeat_homopolymer_4to6_slop5;GRCh38_segdups_gt10kb;GRCh38_chainSelf;GRCh38_segdups;GRCh38_alllowmapandsegdupregions;GRCh38_alldifficultregions	ARAFP1-ENSG00000284534	ENSG00000231264-ENSG00000284534	intergenic_region	ENSG00000231264-ENSG00000284534	.	MODIFIER	intergenic_region	.	.	.	.	.	.	.	.	.	.	.	.	.	.	.
7	63948955	Sniffles2.DEL.3422M6	N	<DEL:-53>	DEL	DEL	-53	167.402	331.799	888	854	34	0.0383	novel	0.0158	0.0158	low_frequency	0.00622	0	0	0.0427	0.0322	0.0164	0.00655	0	0	0.0443	0.034	1	1	1	1	1	1	1	1	1	1	0.0113	0.984	0.607	0.607	0.705	0.0198	0.0222	0.864	difficult	GRCh38_SimpleRepeat_homopolymer_4to6_slop5;GRCh38_segdups_gt10kb;GRCh38_segdups;GRCh38_alllowmapandsegdupregions;GRCh38_alldifficultregions	ARAFP1-ENSG00000284534	ENSG00000231264-ENSG00000284534	intergenic_region	ENSG00000231264-ENSG00000284534	.	MODIFIER	intergenic_region	.	.	.	.	.	.	.	.	.	.	.	.	.	.	.
7	63961258	Sniffles2.DUP.3426M6	N	<DUP:5792>	DUP	OTHER	5792	1.732	9.292	888	856	32	0.036	known	0.00113	0.00113	rare	0	0.00694	0	0	0	0.00117	0	0.00719	0	0	0	1	1	1	1	1	1	1	1	1	1	0.000563	0.999	0.5	0.5	0.291	0.000663	0.00145	0.441	confident	GRCh38_gclt25orgt65_slop50;GRCh38_AllHomopolymers_gt6bp_imperfectgt10bp_slop5;GRCh38_AllTandemRepeats_51to200bp_slop5;GRCh38_AllTandemRepeatsandHomopolymers_slop5;GRCh38_SimpleRepeat_homopolymer_gt11_slop5;GRCh38_SimpleRepeat_diTR_11to50_slop5;GRCh38_allTandemRepeats;GRCh38_SimpleRepeat_homopolymer_7to11_slop5;GRCh38_SimpleRepeat_homopolymer_4to6_slop5;GRCh38_AllTandemRepeats_lt51bp_slop5;GRCh38_SimpleRepeat_quadTR_20to50_slop5;GRCh38_SimpleRepeat_imperfecthomopolgt10_slop5;GRCh38_lowmappabilityall;GRCh38_nonunique_l100_m2_e1;GRCh38_chainSelf;GRCh38_alllowmapandsegdupregions;GRCh38_alldifficultregions;GRCh38_notinalldifficultregions	VN1R35P;VN1R36P;ENSG00000284534	ENSG00000228660;ENSG00000230639;ENSG00000284534	transcript;transcript;transcript	ENST00000428102.1;ENST00000414936.1;ENST00000639687.1	transcribed_unprocessed_pseudogene;unprocessed_pseudogene;pseudogene	MODIFIER;MODIFIER;MODIFIER	downstream_gene_variant;downstream_gene_variant;intron_variant	.	.	.	.	.	.	.	.	.	.	.	.	.	.	.
7	63982028	Sniffles2.INS.341CM6	N	<INS:1114>	INS	INS	1114	110.131	17.112	888	864	24	0.027	known	0.0698	0.0698	common	0.0498	0.118	0.176	0.00305	0.0175	0.0706	0.0511	0.121	0.175	0.00314	0.0153	1	0.416	0.296	1	1	1	0.423	0.285	1	1	0.0687	0.973	0.886	0.886	0.888	0.00429	0.00635	0.639	confident	GRCh38_chainSelf;GRCh38_chainSelf_gt10kb;GRCh38_notinalldifficultregions	ENSG00000284534;ENSG00000176232;ENSG00000284534-ENSG00000278577	ENSG00000284534;ENSG00000176232;ENSG00000284534-ENSG00000278577	transcript;transcript;intergenic_region	ENST00000639687.1;ENST00000366505.4;ENSG00000284534-ENSG00000278577	pseudogene;transcribed_unprocessed_pseudogene;.	MODIFIER;MODIFIER;MODIFIER	upstream_gene_variant;upstream_gene_variant;intergenic_region	.	.	.	.	.	.	.	.	.	.	.	.	.	.	.
7	64068193	Sniffles2.INS.3436M6	N	<INS:317>	INS	INS	317	131.882	363.858	888	862	26	0.0293	known	0.0146	0.0146	low_frequency	0.0498	0.00347	0.00298	0	0	0.0151	0.0513	0.00352	0.00311	0	0	0.106	1	1	1	1	0.111	1	1	1	1	0.0124	0.993	0.792	0.792	0.833	0.000441	0.001	0.466	difficult	GRCh38_segdups_gt10kb;GRCh38_chainSelf;GRCh38_segdups;GRCh38_chainSelf_gt10kb;GRCh38_alllowmapandsegdupregions;GRCh38_alldifficultregions	ZNF727;ENSG00000285544	ENSG00000214652;ENSG00000285544	transcript;transcript	ENST00000456806.3;ENST00000647787.1	protein_coding;pseudogene	MODIFIER;MODIFIER	intron_variant;intron_variant	ZNF727	ENSG00000214652	transcript	ENST00000456806.3	protein_coding	MODIFIER	intron_variant	.	.	.	.	.	.	.	.
7	64197336	Sniffles2.INS.3440M6	N	<INS:3812>	INS	INS	3812	237.834	221.7	888	861	27	0.0304	novel	0.00113	0.00113	rare	0	0	0	0.0061	0	0.00116	0	0	0	0.00621	0	1	1	1	1	1	1	1	1	1	1	0	0.998	0	0	0.0407	3.89e-05	0.00044	0.136	confident	GRCh38_SimpleRepeat_homopolymer_4to6_slop5;GRCh38_notinalldifficultregions	SAPCD2P1-ZNF735	ENSG00000213644-ENSG00000223614	intergenic_region	ENSG00000213644-ENSG00000223614	.	MODIFIER	intergenic_region	.	.	.	.	.	.	.	.	.	.	.	.	.	.	.
7	64197473	Sniffles2.BND.345DM6	N	<BND:345DM6>	BND	OTHER	.	0	181.926	888	861	27	0.0304	not_compared	0.00338	0.00338	rare	0.00208	0.00694	0.00595	0	0.00292	0.00348	0.00216	0.00704	0.00621	0	0.00303	1	1	1	1	1	1	1	1	1	1	0.00169	0.99	0	0	0.517	1.33e-05	0.000149	0.0704	difficult	GRCh38_AllHomopolymers_gt6bp_imperfectgt10bp_slop5;GRCh38_AllTandemRepeatsandHomopolymers_slop5;GRCh38_SimpleRepeat_homopolymer_7to11_slop5;GRCh38_SimpleRepeat_imperfecthomopolgt10_slop5;GRCh38_alldifficultregions	KALRN	ENSG00000160145	transcript	ENST00000360013.7	protein_coding	HIGH	transcript_ablation	KALRN	ENSG00000160145	transcript	ENST00000360013.7	protein_coding	HIGH	transcript_ablation	.	.	.	.	.	.	.	.
7	64197475	Sniffles2.INS.3450M6	N	<INS:5220>	INS	INS	5220	177.52	14.467	888	859	29	0.0327	novel	0.00113	0.00113	rare	0	0	0.00595	0	0	0.00116	0	0	0.00617	0	0	1	1	1	1	1	1	1	1	1	1	0.000563	0.997	0	0	0.531	1.13e-05	0.000141	0.122	difficult	GRCh38_AllHomopolymers_gt6bp_imperfectgt10bp_slop5;GRCh38_AllTandemRepeatsandHomopolymers_slop5;GRCh38_SimpleRepeat_homopolymer_7to11_slop5;GRCh38_SimpleRepeat_imperfecthomopolgt10_slop5;GRCh38_alldifficultregions	SAPCD2P1-ZNF735	ENSG00000213644-ENSG00000223614	intergenic_region	ENSG00000213644-ENSG00000223614	.	MODIFIER	intergenic_region	.	.	.	.	.	.	.	.	.	.	.	.	.	.	.
7	64197478	Sniffles2.BND.345EM6	N	<BND:345EM6>	BND	OTHER	.	0	6.252	888	862	26	0.0293	not_compared	0.00113	0.00113	rare	0	0.00347	0.00298	0	0	0.00116	0	0.00352	0.00307	0	0	1	1	1	1	1	1	1	1	1	1	0	0.998	0	0	0.259	0	0.000131	0.0846	difficult	GRCh38_AllHomopolymers_gt6bp_imperfectgt10bp_slop5;GRCh38_AllTandemRepeatsandHomopolymers_slop5;GRCh38_SimpleRepeat_homopolymer_7to11_slop5;GRCh38_SimpleRepeat_imperfecthomopolgt10_slop5;GRCh38_alldifficultregions	EIF3C;ENSG00000261419;.	ENSG00000184110;ENSG00000261419;.	transcript;transcript;intergenic_region	ENST00000331666.11;ENST00000562217.1;ENSG00000213644-ENSG00000223614	protein_coding;unprocessed_pseudogene;.	HIGH;HIGH;LOW	transcript_ablation;transcript_ablation;feature_fusion	EIF3C	ENSG00000184110	transcript	ENST00000331666.11	protein_coding	HIGH	transcript_ablation	.	.	.	.	.	.	.	.
7	64197478	Sniffles2.INS.344FM6	N	<INS:2635>	INS	INS	2635	146.887	79.494	888	858	30	0.0338	novel	0.0912	0.0912	common	0.0145	0.146	0.256	0.0549	0.0263	0.0938	0.0153	0.148	0.262	0.0531	0.0276	0.000454	1.91e-17	2.12e-19	1.16e-09	3.21e-05	0.000503	2.5e-17	5.2e-19	3.1e-10	3.71e-05	0.0726	0.912	0.378	0.378	0.788	0.0391	0.0467	0.773	difficult	GRCh38_AllHomopolymers_gt6bp_imperfectgt10bp_slop5;GRCh38_AllTandemRepeatsandHomopolymers_slop5;GRCh38_SimpleRepeat_homopolymer_7to11_slop5;GRCh38_SimpleRepeat_imperfecthomopolgt10_slop5;GRCh38_alldifficultregions	SAPCD2P1-ZNF735	ENSG00000213644-ENSG00000223614	intergenic_region	ENSG00000213644-ENSG00000223614	.	MODIFIER	intergenic_region	.	.	.	.	.	.	.	.	.	.	.	.	.	.	.
7	64204333	Sniffles2.DEL.3457M6	N	<DEL:-52>	DEL	DEL	-52	64.26	351.102	888	863	25	0.0282	novel	0.0625	0.0625	common	0.0104	0.0903	0.167	0.0396	0.0322	0.0643	0.0108	0.0916	0.172	0.0406	0.0331	1	0.316	0.26	0.219	1	1	0.322	0.266	0.224	1	0.0591	0.975	0.832	0.832	0.909	0.0302	0.03	0.946	difficult	GRCh38_AllTandemRepeats_51to200bp_slop5;GRCh38_AllTandemRepeatsandHomopolymers_slop5;GRCh38_AllTandemRepeats_gt100bp_slop5;GRCh38_allTandemRepeats;GRCh38_segdups_gt10kb;GRCh38_chainSelf;GRCh38_segdups;GRCh38_chainSelf_gt10kb;GRCh38_alllowmapandsegdupregions;GRCh38_alldifficultregions	ZNF735;SAPCD2P1-ZNF735	ENSG00000223614;ENSG00000213644-ENSG00000223614	transcript;intergenic_region	ENST00000429565.4;ENSG00000213644-ENSG00000223614	protein_coding;.	MODIFIER;MODIFIER	upstream_gene_variant;intergenic_region	.	.	.	.	.	.	.	.	.	.	.	.	.	.	.
7	64236968	Sniffles2.INS.3453M6	N	<INS:52>	INS	INS	52	32.243	262.753	888	863	25	0.0282	novel	0.00113	0.00113	rare	0	0	0.00595	0	0	0.00116	0	0	0.00606	0	0	1	1	1	1	1	1	1	1	1	1	0	0.998	0	0	0.13	1.02e-06	5.72e-06	0.217	difficult	GRCh38_gclt25orgt65_slop50;GRCh38_AllTandemRepeatsandHomopolymers_slop5;GRCh38_AllTandemRepeats_gt100bp_slop5;GRCh38_allTandemRepeats;GRCh38_SimpleRepeat_quadTR_51to200_slop5;GRCh38_AllTandemRepeats_201to10000bp_slop5;GRCh38_chainSelf;GRCh38_alldifficultregions	ZNF679	ENSG00000197123	gene_variant	ENSG00000197123	.	MODIFIER	intragenic_variant	.	.	.	.	.	.	.	.	.	.	.	.	.	.	.
7	64285179	Sniffles2.INS.3455M6	N	<INS:106>	INS	INS	106	141.2	459.128	888	863	25	0.0282	known	0.00113	0.00113	rare	0	0	0	0	0.00585	0.00116	0	0	0	0	0.00602	1	1	1	1	1	1	1	1	1	1	0.000563	0.997	0	0	0.663	2.66e-05	0.000154	0.212	difficult	GRCh38_AllTandemRepeatsandHomopolymers_slop5;GRCh38_AllTandemRepeats_gt100bp_slop5;GRCh38_allTandemRepeats;GRCh38_AllTandemRepeats_201to10000bp_slop5;GRCh38_satellites_slop5;GRCh38_chainSelf;GRCh38_alldifficultregions	ZNF679-ENSG00000287699	ENSG00000197123-ENSG00000287699	intergenic_region	ENSG00000197123-ENSG00000287699	.	MODIFIER	intergenic_region	.	.	.	.	.	.	.	.	.	.	.	.	.	.	.
7	64289630	Sniffles2.DEL.345AM6	N	<DEL:-153>	DEL	DEL	-153	63.465	211.416	888	866	22	0.0248	known	0.108	0.108	common	0.00208	0.0972	0.354	0.0396	0.0877	0.109	0	0.1	0.356	0.0406	0.0868	1	0.00422	0.504	0.0187	1	1	0.0048	0.612	0.0196	1	0.109	0.972	0.906	0.906	0.916	0.0652	0.0633	0.914	difficult	GRCh38_AllTandemRepeatsandHomopolymers_slop5;GRCh38_AllTandemRepeats_gt100bp_slop5;GRCh38_allTandemRepeats;GRCh38_SimpleRepeat_homopolymer_4to6_slop5;GRCh38_AllTandemRepeats_201to10000bp_slop5;GRCh38_satellites_slop5;GRCh38_alldifficultregions	ENSG00000287699;ZNF679-ENSG00000287699	ENSG00000287699;ENSG00000197123-ENSG00000287699	transcript;intergenic_region	ENST00000657968.1;ENSG00000197123-ENSG00000287699	pseudogene;.	MODIFIER;MODIFIER	downstream_gene_variant;intergenic_region	.	.	.	.	.	.	.	.	.	.	.	.	.	.	.
7	64290391	Sniffles2.INS.3456M6	N	<INS:113>	INS	INS	113	208.912	495.811	888	861	27	0.0304	novel	0.00113	0.00113	rare	0.00208	0	0	0.00305	0	0.00116	0.00216	0	0	0.00314	0	1	1	1	1	1	1	1	1	1	1	0	0.998	0	0	0.00997	4.92e-05	0.000128	0.313	difficult	GRCh38_AllHomopolymers_gt6bp_imperfectgt10bp_slop5;GRCh38_AllTandemRepeatsandHomopolymers_slop5;GRCh38_SimpleRepeat_homopolymer_gt11_slop5;GRCh38_satellites_slop5;GRCh38_SimpleRepeat_imperfecthomopolgt10_slop5;GRCh38_alldifficultregions	ENSG00000287699;ZNF679-ENSG00000287699	ENSG00000287699;ENSG00000197123-ENSG00000287699	transcript;intergenic_region	ENST00000657968.1;ENSG00000197123-ENSG00000287699	pseudogene;.	MODIFIER;MODIFIER	downstream_gene_variant;intergenic_region	.	.	.	.	.	.	.	.	.	.	.	.	.	.	.
7	64339637	Sniffles2.DEL.3473M6	N	<DEL:-88>	DEL	DEL	-88	59.626	266.148	888	862	26	0.0293	known	0.0602	0.0602	common	0.00415	0.156	0.00298	0.0457	0.129	0.0621	0.00433	0.16	0.00305	0.0466	0.133	1	0.343	1	1	1	1	0.35	1	1	1	0.0586	0.976	0.818	0.818	0.905	0.0591	0.0605	0.931	difficult	GRCh38_SimpleRepeat_homopolymer_4to6_slop5;GRCh38_segdups_gt10kb;GRCh38_chainSelf;GRCh38_segdups;GRCh38_chainSelf_gt10kb;GRCh38_alllowmapandsegdupregions;GRCh38_alldifficultregions	ZNF736	ENSG00000234444	transcript	ENST00000355095.8	protein_coding	MODIFIER	intron_variant	ZNF736	ENSG00000234444	transcript	ENST00000355095.8	protein_coding	MODIFIER	intron_variant	.	.	.	.	.	.	.	.
7	64355198	Sniffles2.INS.346FM6	N	<INS:137>	INS	INS	137	167.089	418.269	888	858	30	0.0338	novel	0.00169	0.00169	rare	0.00415	0	0	0	0.00292	0.00175	0.00429	0	0	0	0.00305	1	1	1	1	1	1	1	1	1	1	0	0.997	0	0	0.18	0.000158	0.000285	0.55	difficult	GRCh38_segdups_gt10kb;GRCh38_chainSelf;GRCh38_segdups;GRCh38_chainSelf_gt10kb;GRCh38_alllowmapandsegdupregions;GRCh38_alldifficultregions	ZNF736;TRIM60P18	ENSG00000234444;ENSG00000227986	gene_variant;transcript	ENSG00000234444;ENST00000441518.1	.;unprocessed_pseudogene	MODIFIER;MODIFIER	intragenic_variant;non_coding_transcript_exon_variant	.	.	.	.	.	.	.	.	.	.	.	.	.	.	.
7	64357845	Sniffles2.INS.346EM6	N	<INS:99>	INS	INS	99	23.108	70.738	888	880	8	0.00901	known	0.649	0.351	common	0.871	0.597	0.673	0.567	0.436	0.653	0.871	0.601	0.678	0.575	0.435	0.000349	0.000946	0.861	0.34	1	0.000349	0.00155	0.725	0.333	1	0.658	0.935	0.94	0.916	0.908	0.594	0.595	0.979	difficult	GRCh38_segdups_gt10kb;GRCh38_chainSelf;GRCh38_segdups;GRCh38_chainSelf_gt10kb;GRCh38_alllowmapandsegdupregions;GRCh38_alldifficultregions	TRIM60P18;ZNF736-ENSG00000287985	ENSG00000227986;ENSG00000234444-ENSG00000287985	transcript;intergenic_region	ENST00000441518.1;ENSG00000234444-ENSG00000287985	unprocessed_pseudogene;.	MODIFIER;MODIFIER	downstream_gene_variant;intergenic_region	.	.	.	.	.	.	.	.	.	.	.	.	.	.	.
7	64372758	Sniffles2.DEL.3476M6	N	<DEL:-172>	DEL	DEL	-172	127.908	262.534	888	865	23	0.0259	known	0.0805	0.0805	common	0.0083	0.115	0	0.174	0.143	0.0821	0.00644	0.115	0	0.177	0.148	1	0.0907	1	0.275	0.754	1	0.0927	1	0.282	0.759	0.0839	0.973	0.914	0.914	0.9	0.169	0.166	0.965	difficult	GRCh38_AllTandemRepeatsandHomopolymers_slop5;GRCh38_AllTandemRepeats_gt100bp_slop5;GRCh38_allTandemRepeats;GRCh38_SimpleRepeat_homopolymer_4to6_slop5;GRCh38_AllTandemRepeats_201to10000bp_slop5;GRCh38_satellites_slop5;GRCh38_chainSelf;GRCh38_chainSelf_gt10kb;GRCh38_alldifficultregions	ENSG00000287985	ENSG00000287985	transcript	ENST00000653713.1	pseudogene	MODIFIER	intron_variant	.	.	.	.	.	.	.	.	.	.	.	.	.	.	.
7	64394984	Sniffles2.INV.3478M6	N	<INV:114>	INV	OTHER	114	135.727	300.984	888	863	25	0.0282	novel	0.00169	0.00169	rare	0.00208	0.00347	0	0	0.00292	0.00174	0.00215	0.00347	0	0	0.00303	1	1	1	1	1	1	1	1	1	1	0.000563	0.995	0	0	0.353	6.97e-05	0.000856	0.161	difficult	GRCh38_AllTandemRepeatsandHomopolymers_slop5;GRCh38_AllTandemRepeats_gt100bp_slop5;GRCh38_allTandemRepeats;GRCh38_SimpleRepeat_homopolymer_4to6_slop5;GRCh38_AllTandemRepeats_201to10000bp_slop5;GRCh38_satellites_slop5;GRCh38_alldifficultregions	ENSG00000287985-ENSG00000276650	ENSG00000287985-ENSG00000276650	intergenic_region	ENSG00000287985-ENSG00000276650	.	MODIFIER	intergenic_region	.	.	.	.	.	.	.	.	.	.	.	.	.	.	.
7	64419804	Sniffles2.INS.347FM6	N	<INS:324>	INS	INS	324	73.494	109.79	888	868	20	0.0225	known	0.158	0.158	common	0.122	0.188	0.0893	0.232	0.181	0.161	0.126	0.19	0.0915	0.238	0.183	0.0628	0.0112	0.126	0.378	1	0.0668	0.0121	0.133	0.385	1	0.151	0.954	0.882	0.882	0.896	0.212	0.214	0.961	difficult	GRCh38_segdups_gt10kb;GRCh38_chainSelf;GRCh38_segdups;GRCh38_alllowmapandsegdupregions;GRCh38_alldifficultregions	ENSG00000287985-ENSG00000276650	ENSG00000287985-ENSG00000276650	intergenic_region	ENSG00000287985-ENSG00000276650	.	MODIFIER	intergenic_region	.	.	.	.	.	.	.	.	.	.	.	.	.	.	.
7	64427785	Sniffles2.INV.3485M6	N	<INV:93>	INV	OTHER	93	95.538	341.03	888	858	30	0.0338	novel	0.00113	0.00113	rare	0.00415	0	0	0	0	0.00117	0.00435	0	0	0	0	1	1	1	1	1	1	1	1	1	1	0.000563	0.997	0	0	0.454	0.000118	0.000172	0.679	difficult	GRCh38_SimpleRepeat_homopolymer_4to6_slop5;GRCh38_segdups_gt10kb;GRCh38_chainSelf;GRCh38_segdups;GRCh38_alllowmapandsegdupregions;GRCh38_alldifficultregions	ENSG00000276650;ENSG00000276650-YWHAEP1	ENSG00000276650;ENSG00000276650-ENSG00000232727	transcript;intergenic_region	ENST00000613515.1;ENSG00000276650-ENSG00000232727	unprocessed_pseudogene;.	MODIFIER;MODIFIER	upstream_gene_variant;intergenic_region	.	.	.	.	.	.	.	.	.	.	.	.	.	.	.
7	64433019	Sniffles2.INV.3486M6	N	<INV:90>	INV	OTHER	90	81.678	524.695	888	864	24	0.027	novel	0.00169	0.00169	rare	0.00415	0	0	0	0.00292	0.00174	0.00431	0	0	0	0.00301	1	1	1	1	1	1	1	1	1	1	0	0.997	0	0	0.178	7.17e-06	5.65e-05	0.14	difficult	GRCh38_SimpleRepeat_homopolymer_4to6_slop5;GRCh38_segdups_gt10kb;GRCh38_segdups;GRCh38_alllowmapandsegdupregions;GRCh38_alldifficultregions	YWHAEP1;ENSG00000276650-YWHAEP1	ENSG00000232727;ENSG00000276650-ENSG00000232727	transcript;intergenic_region	ENST00000453697.1;ENSG00000276650-ENSG00000232727	processed_pseudogene;.	MODIFIER;MODIFIER	upstream_gene_variant;intergenic_region	.	.	.	.	.	.	.	.	.	.	.	.	.	.	.
7	64492635	Sniffles2.INS.3481M6	N	<INS:84>	INS	INS	84	30.842	89.586	888	887	1	0.00113	known	0.746	0.254	common	0.902	0.799	0.673	0.643	0.649	0.746	0.902	0.799	0.673	0.643	0.653	0.256	0.603	0.728	0.734	0.317	0.256	0.603	0.728	0.734	0.4	0.751	0.885	0.884	0.814	0.802	0.69	0.692	0.917	confident	GRCh38_chainSelf;GRCh38_notinalldifficultregions	ZNF680P1-HNRNPCP7	ENSG00000228014-ENSG00000228653	intergenic_region	ENSG00000228014-ENSG00000228653	.	MODIFIER	intergenic_region	.	.	.	.	.	.	.	.	.	.	.	.	.	.	.
7	64510939	Sniffles2.INS.348FM6	N	<INS:563>	INS	INS	563	248.369	84.432	888	876	12	0.0135	novel	0.337	0.337	common	0.268	0.368	0.438	0.25	0.392	0.34	0.27	0.37	0.443	0.256	0.394	0.41	0.374	0.875	0.143	0.872	0.412	0.369	0.876	0.149	0.872	0.337	0.863	0.809	0.809	0.847	0.259	0.259	0.929	difficult	GRCh38_gclt25orgt65_slop50;GRCh38_AllHomopolymers_gt6bp_imperfectgt10bp_slop5;GRCh38_AllTandemRepeatsandHomopolymers_slop5;GRCh38_SimpleRepeat_homopolymer_4to6_slop5;GRCh38_SimpleRepeat_imperfecthomopolgt20_slop5;GRCh38_SimpleRepeat_imperfecthomopolgt10_slop5;GRCh38_alldifficultregions	HNRNPCP7-ZNF680	ENSG00000228653-ENSG00000173041	intergenic_region	ENSG00000228653-ENSG00000173041	.	MODIFIER	intergenic_region	.	.	.	.	.	.	.	.	.	.	.	.	.	.	.
7	64555464	Sniffles2.INV.3498M6	N	<INV:107>	INV	OTHER	107	194.555	497.213	888	866	22	0.0248	novel	0.00113	0.00113	rare	0.00208	0	0	0.00305	0	0.00116	0.00212	0	0	0.00312	0	1	1	1	1	1	1	1	1	1	1	0.00113	0.995	0	0	0.591	6.66e-05	0.000116	0.489	confident	GRCh38_SimpleRepeat_homopolymer_4to6_slop5;GRCh38_notinalldifficultregions	BNIP3P42;ZNF680	ENSG00000223974;ENSG00000173041	transcript;transcript	ENST00000454982.1;ENST00000309683.11	processed_pseudogene;protein_coding	MODIFIER;MODIFIER	downstream_gene_variant;intron_variant	ZNF680	ENSG00000173041	transcript	ENST00000309683.11	protein_coding	MODIFIER	intron_variant	.	.	.	.	.	.	.	.
7	64566166	Sniffles2.INS.3491M6	N	<INS:63>	INS	INS	63	104.231	572.791	888	858	30	0.0338	novel	0.00113	0.00113	rare	0	0	0.00298	0	0.00292	0.00117	0	0	0.00305	0	0.00303	1	1	1	1	1	1	1	1	1	1	0.000563	0.997	0	0	0.579	0.000626	0.00364	0.318	confident	GRCh38_chainSelf;GRCh38_chainSelf_gt10kb;GRCh38_notinalldifficultregions	ZNF680;ENSG00000235349;ENSG00000213642;ZNF680-ENSG00000235349	ENSG00000173041;ENSG00000235349;ENSG00000213642;ENSG00000173041-ENSG00000235349	transcript;transcript;transcript;intergenic_region	ENST00000309683.11;ENST00000396562.2;ENST00000409132.2;ENSG00000173041-ENSG00000235349	protein_coding;processed_pseudogene;processed_pseudogene;.	MODIFIER;MODIFIER;MODIFIER;MODIFIER	upstream_gene_variant;downstream_gene_variant;downstream_gene_variant;intergenic_region	.	.	.	.	.	.	.	.	.	.	.	.	.	.	.
7	64571333	Sniffles2.DEL.3496M6	N	<DEL:-50>	DEL	DEL	-50	100.882	271.387	888	861	27	0.0304	novel	0.00676	0.00676	low_frequency	0.0249	0	0	0	0	0.00697	0.0262	0	0	0	0	0.0062	1	1	1	1	0.00685	1	1	1	1	0.00394	0.991	0.4	0.4	0.629	0.00105	0.00101	0.812	confident	GRCh38_chainSelf;GRCh38_chainSelf_gt10kb;GRCh38_notinalldifficultregions	ENSG00000235349;ENSG00000213642;ENSG00000213642-ENSG00000286456	ENSG00000235349;ENSG00000213642;ENSG00000213642-ENSG00000286456	transcript;transcript;intergenic_region	ENST00000396562.2;ENST00000409132.2;ENSG00000213642-ENSG00000286456	processed_pseudogene;processed_pseudogene;.	MODIFIER;MODIFIER;MODIFIER	upstream_gene_variant;upstream_gene_variant;intergenic_region	.	.	.	.	.	.	.	.	.	.	.	.	Promoter	.	.
7	64578293	Sniffles2.INS.3492M6	N	<INS:64>	INS	INS	64	135.305	425.231	888	861	27	0.0304	novel	0.00619	0.00619	low_frequency	0.0208	0.00347	0	0	0	0.00639	0.0215	0.0035	0	0	0	0.0908	1	1	1	1	0.0939	1	1	1	1	0.0045	0.991	0.5	0.5	0.526	0.000182	0.000357	0.421	difficult	GRCh38_gclt25orgt65_slop50;GRCh38_SimpleRepeat_homopolymer_4to6_slop5;GRCh38_chainSelf;GRCh38_chainSelf_gt10kb;GRCh38_alldifficultregions	ENSG00000224669;ENSG00000286456	ENSG00000224669;ENSG00000286456	transcript;gene_variant	ENST00000414815.1;ENSG00000286456	processed_pseudogene;.	MODIFIER;MODIFIER	upstream_gene_variant;intragenic_variant	.	.	.	.	.	.	.	.	.	.	.	.	.	.	.
7	64597866	Sniffles2.INS.349EM6	N	<INS:71>	INS	INS	71	121.555	395.586	888	863	25	0.0282	novel	0.00113	0.00113	rare	0	0.00347	0	0.00305	0	0.00116	0	0.00355	0	0.00305	0	1	1	1	1	1	1	1	1	1	1	0	0.998	0	0	0.0422	2.56e-05	0.00133	0.224	confident	GRCh38_notinalldifficultregions	ENSG00000286456	ENSG00000286456	gene_variant	ENSG00000286456	.	MODIFIER	intragenic_variant	.	.	.	.	.	.	.	.	.	.	.	.	.	.	.
7	64638998	Sniffles2.INS.349FM6	N	<INS:143>	INS	INS	143	123.475	443.162	888	860	28	0.0315	novel	0.00563	0.00563	low_frequency	0.0166	0	0.00298	0.00305	0	0.00581	0.0172	0	0.00298	0.00312	0	1	1	1	1	1	1	1	1	1	1	0.00619	0.985	0.4	0.4	0.524	0.00847	0.00737	0.592	difficult	GRCh38_AllTandemRepeatsandHomopolymers_slop5;GRCh38_AllTandemRepeats_gt100bp_slop5;GRCh38_allTandemRepeats;GRCh38_AllTandemRepeats_201to10000bp_slop5;GRCh38_satellites_slop5;GRCh38_alldifficultregions	ENSG00000286456-ENSG00000287317	ENSG00000286456-ENSG00000287317	intergenic_region	ENSG00000286456-ENSG00000287317	.	MODIFIER	intergenic_region	.	.	.	.	.	.	.	.	.	.	.	.	.	.	.
7	64640337	Sniffles2.INS.34A1M6	N	<INS:96>	INS	INS	96	108.789	376.514	888	858	30	0.0338	known	0.00169	0.00169	rare	0.00208	0	0	0.00305	0.00292	0.00175	0.00219	0	0	0.00312	0.00311	1	1	1	1	1	1	1	1	1	1	0.000563	0.995	0	0	0.257	0.00778	0.0064	0.597	difficult	GRCh38_AllTandemRepeatsandHomopolymers_slop5;GRCh38_AllTandemRepeats_gt100bp_slop5;GRCh38_allTandemRepeats;GRCh38_AllTandemRepeats_201to10000bp_slop5;GRCh38_satellites_slop5;GRCh38_alldifficultregions	ENSG00000286456-ENSG00000287317	ENSG00000286456-ENSG00000287317	intergenic_region	ENSG00000286456-ENSG00000287317	.	MODIFIER	intergenic_region	.	.	.	.	.	.	.	.	.	.	.	.	.	.	.
7	64666915	Sniffles2.DEL.34A3M6	N	<DEL:-59>	DEL	DEL	-59	45.563	251.442	888	866	22	0.0248	known	0.154	0.154	common	0.21	0.104	0.31	0.0396	0.0731	0.156	0.212	0.106	0.315	0.0409	0.0753	0.334	0.65	1	1	0.046	0.328	0.653	1	1	0.0497	0.149	0.95	0.874	0.874	0.886	0.0413	0.0424	0.917	confident	GRCh38_SimpleRepeat_homopolymer_4to6_slop5;GRCh38_chainSelf;GRCh38_chainSelf_gt10kb;GRCh38_notinalldifficultregions	ZNF107	ENSG00000196247	transcript	ENST00000620827.6	protein_coding	MODIFIER	intron_variant	ZNF107	ENSG00000196247	transcript	ENST00000620827.6	protein_coding	MODIFIER	intron_variant	.	.	.	.	.	Promoter	Transcription Start Site	.
7	64712684	Sniffles2.INS.34AEM6	N	<INS:211>	INS	INS	211	153.306	409.57	888	867	21	0.0236	novel	0.00113	0.00113	rare	0.00208	0	0.00298	0	0	0.00115	0.00215	0	0.00307	0	0	1	1	1	1	1	1	1	1	1	1	0	0.998	0	0	0.161	1.02e-06	3.67e-05	0.0546	confident	GRCh38_chainSelf;GRCh38_chainSelf_gt10kb;GRCh38_notinalldifficultregions	ZNF107;ZNF107-ENSG00000224172	ENSG00000196247;ENSG00000196247-ENSG00000224172	transcript;intergenic_region	ENST00000620827.6;ENSG00000196247-ENSG00000224172	protein_coding;.	MODIFIER;MODIFIER	downstream_gene_variant;intergenic_region	.	.	.	.	.	.	.	.	.	.	.	.	.	.	.
7	64738793	Sniffles2.INS.34B0M6	N	<INS:107>	INS	INS	107	77.861	228.051	888	869	19	0.0214	novel	0.0203	0.0203	low_frequency	0.0622	0.0104	0	0	0.00877	0.0207	0.0644	0.0106	0	0	0.00893	0.608	0.0104	1	1	1	0.607	0.0106	1	1	1	0.013	0.966	0.4	0.4	0.534	0.00348	0.00499	0.551	difficult	GRCh38_gclt25orgt65_slop50;GRCh38_AllTandemRepeatsandHomopolymers_slop5;GRCh38_AllTandemRepeats_gt100bp_slop5;GRCh38_allTandemRepeats;GRCh38_SimpleRepeat_homopolymer_4to6_slop5;GRCh38_AllTandemRepeats_201to10000bp_slop5;GRCh38_lowmappabilityall;GRCh38_nonunique_l100_m2_e1;GRCh38_alllowmapandsegdupregions;GRCh38_alldifficultregions	ENSG00000224172;ENSG00000224172-ENSG00000277206	ENSG00000224172;ENSG00000224172-ENSG00000277206	transcript;intergenic_region	ENST00000422823.1;ENSG00000224172-ENSG00000277206	processed_pseudogene;.	MODIFIER;MODIFIER	upstream_gene_variant;intergenic_region	.	.	.	.	.	.	.	.	.	.	.	.	.	.	.
7	64742739	Sniffles2.INS.34B1M6	N	<INS:173>	INS	INS	173	147.271	372.177	888	863	25	0.0282	known	0.013	0.013	low_frequency	0.00415	0	0	0.0457	0.0175	0.0133	0.0044	0	0	0.0463	0.018	1	1	1	1	0.000388	1	1	1	1	0.000407	0.0152	0.988	0.81	0.81	0.789	0.0331	0.0359	0.834	confident	GRCh38_SimpleRepeat_homopolymer_4to6_slop5;GRCh38_chainSelf;GRCh38_notinalldifficultregions	ENSG00000224172-ENSG00000277206	ENSG00000224172-ENSG00000277206	intergenic_region	ENSG00000224172-ENSG00000277206	.	MODIFIER	intergenic_region	.	.	.	.	.	.	.	.	.	.	.	.	.	.	.
7	64769562	Sniffles2.DEL.34BCM6	N	<DEL:-2510>	DEL	DEL	-2510	2.345	37.919	888	867	21	0.0236	known	0.00338	0.00338	rare	0	0	0	0	0.0175	0.00346	0	0	0	0	0.0181	1	1	1	1	1	1	1	1	1	1	0.00169	0.99	0	0	0.382	0.000289	0.00141	0.188	confident	GRCh38_gclt25orgt65_slop50;GRCh38_AllHomopolymers_gt6bp_imperfectgt10bp_slop5;GRCh38_AllTandemRepeatsandHomopolymers_slop5;GRCh38_SimpleRepeat_homopolymer_gt11_slop5;GRCh38_SimpleRepeat_homopolymer_gt20_slop5;GRCh38_allTandemRepeats;GRCh38_SimpleRepeat_homopolymer_7to11_slop5;GRCh38_SimpleRepeat_homopolymer_4to6_slop5;GRCh38_AllTandemRepeats_lt51bp_slop5;GRCh38_SimpleRepeat_imperfecthomopolgt20_slop5;GRCh38_SimpleRepeat_imperfecthomopolgt10_slop5;GRCh38_lowmappabilityall;GRCh38_nonunique_l100_m2_e1;GRCh38_chainSelf;GRCh38_chainSelf_gt10kb;GRCh38_alllowmapandsegdupregions;GRCh38_alldifficultregions;GRCh38_notinalldifficultregions	ENSG00000277206;ENSG00000277206-ZNF138	ENSG00000277206;ENSG00000277206-ENSG00000197008	transcript;intergenic_region	ENST00000617616.1;ENSG00000277206-ENSG00000197008	unprocessed_pseudogene;.	MODIFIER;MODIFIER	downstream_gene_variant;intergenic_region	.	.	.	.	.	.	.	.	.	.	.	.	.	.	.
7	64796974	Sniffles2.INS.34C6M6	N	<INS:52>	INS	INS	52	102.522	343.77	888	863	25	0.0282	novel	0.00169	0.00169	rare	0	0.00347	0	0.0061	0	0.00174	0	0.00352	0	0.00633	0	1	1	1	1	1	1	1	1	1	1	0.000563	0.995	0	0	0.409	0.00308	0.00336	0.628	confident	GRCh38_SimpleRepeat_homopolymer_4to6_slop5;GRCh38_chainSelf;GRCh38_notinalldifficultregions	ENSG00000287580;ZNF138	ENSG00000287580;ENSG00000197008	transcript;transcript	ENST00000658253.1;ENST00000307355.12	pseudogene;protein_coding	MODIFIER;MODIFIER	downstream_gene_variant;intron_variant	ZNF138	ENSG00000197008	transcript	ENST00000307355.12	protein_coding	MODIFIER	intron_variant	.	.	.	.	.	.	.	.
7	64809319	Sniffles2.INS.34C7M6	N	<INS:124>	INS	INS	124	54.916	104.305	888	888	0	0	novel	0.887	0.113	common	0.848	0.92	0.899	0.927	0.866	0.887	0.848	0.92	0.899	0.927	0.866	0.00215	0.601	0.224	1	0.0465	0.00215	0.601	0.224	1	0.0465	0.939	0.717	0.717	0.135	0.429	0.936	0.904	0.551	difficult	GRCh38_gclt25orgt65_slop50;GRCh38_AllHomopolymers_gt6bp_imperfectgt10bp_slop5;GRCh38_AllTandemRepeatsandHomopolymers_slop5;GRCh38_SimpleRepeat_homopolymer_7to11_slop5;GRCh38_alldifficultregions	ZNF138	ENSG00000197008	transcript	ENST00000307355.12	protein_coding	MODIFIER	intron_variant	ZNF138	ENSG00000197008	transcript	ENST00000307355.12	protein_coding	MODIFIER	intron_variant	.	.	.	.	.	.	.	.
7	64809406	Sniffles2.DEL.34D1M6	N	<DEL:-51>	DEL	DEL	-51	34.466	187.065	888	866	22	0.0248	novel	0.00845	0.00845	low_frequency	0.0208	0	0.00595	0.00305	0.00585	0.00866	0.0215	0	0.00599	0.00311	0.0061	1	1	1	1	1	1	1	1	1	1	0.00338	0.985	0.267	0.267	0.438	0.000404	0.00106	0.295	difficult	GRCh38_gclt25orgt65_slop50;GRCh38_AllTandemRepeatsandHomopolymers_slop5;GRCh38_AllTandemRepeats_gt100bp_slop5;GRCh38_allTandemRepeats;GRCh38_SimpleRepeat_homopolymer_4to6_slop5;GRCh38_AllTandemRepeats_201to10000bp_slop5;GRCh38_alldifficultregions	ZNF138	ENSG00000197008	transcript	ENST00000307355.12	protein_coding	MODIFIER	intron_variant	ZNF138	ENSG00000197008	transcript	ENST00000307355.12	protein_coding	MODIFIER	intron_variant	.	.	.	.	.	.	.	.
7	64818682	Sniffles2.DEL.34D2M6	N	<DEL:-53>	DEL	DEL	-53	71.46	264.453	888	865	23	0.0259	known	0.0462	0.0462	low_frequency	0.0228	0.0382	0.119	0.0488	0.0117	0.0474	0.0236	0.0387	0.12	0.05	0.0122	1	0.18	0.708	0.00314	0.0176	1	0.182	0.709	0.00338	0.0183	0.0434	0.973	0.784	0.784	0.841	0.0476	0.0479	0.953	confident	GRCh38_chainSelf;GRCh38_chainSelf_gt10kb;GRCh38_notinalldifficultregions	ZNF138	ENSG00000197008	transcript	ENST00000307355.12	protein_coding	MODIFIER	intron_variant	ZNF138	ENSG00000197008	transcript	ENST00000307355.12	protein_coding	MODIFIER	intron_variant	.	.	.	.	.	.	.	.
7	64819765	Sniffles2.DEL.34D3M6	N	<DEL:-2918>	DEL	DEL	-2918	4.578	4.801	888	856	32	0.036	known	0.0146	0.0146	low_frequency	0.0498	0.00694	0	0	0	0.0152	0.0515	0.00709	0	0	0	0.452	1	1	1	1	0.464	1	1	1	1	0.0124	0.986	0.68	0.68	0.654	0.0012	0.00155	0.668	confident	GRCh38_refseq_cds;GRCh38_gclt25orgt65_slop50;GRCh38_AllHomopolymers_gt6bp_imperfectgt10bp_slop5;GRCh38_AllTandemRepeats_51to200bp_slop5;GRCh38_AllTandemRepeatsandHomopolymers_slop5;GRCh38_SimpleRepeat_homopolymer_gt11_slop5;GRCh38_SimpleRepeat_homopolymer_gt20_slop5;GRCh38_allTandemRepeats;GRCh38_SimpleRepeat_homopolymer_7to11_slop5;GRCh38_SimpleRepeat_homopolymer_4to6_slop5;GRCh38_SimpleRepeat_imperfecthomopolgt20_slop5;GRCh38_SimpleRepeat_quadTR_20to50_slop5;GRCh38_SimpleRepeat_imperfecthomopolgt10_slop5;GRCh38_lowmappabilityall;GRCh38_nonunique_l100_m2_e1;GRCh38_allOtherDifficultregions;GRCh38_gnomAD_InbreedingCoeff_slop1bp_merge1000bp;GRCh38_chainSelf;GRCh38_chainSelf_gt10kb;GRCh38_alllowmapandsegdupregions;GRCh38_alldifficultregions;GRCh38_notinalldifficultregions	ZNF138	ENSG00000197008	transcript	ENST00000307355.12	protein_coding	MODIFIER	intron_variant	ZNF138	ENSG00000197008	transcript	ENST00000307355.12	protein_coding	MODIFIER	intron_variant	.	.	.	.	.	.	.	.
7	64829560	Sniffles2.INS.34CAM6	N	<INS:703>	INS	INS	703	159.768	38.383	888	887	1	0.00113	known	0.971	0.029	low_frequency	0.917	1	0.994	0.988	0.985	0.971	0.917	1	0.994	0.988	0.985	0.0146	1	1	1	1	0.0146	1	1	1	1	0.976	0.967	0.972	0.587	0.804	0.998	0.998	0.609	difficult	GRCh38_gclt25orgt65_slop50;GRCh38_chainSelf;GRCh38_chainSelf_gt10kb;GRCh38_alldifficultregions	ZNF138	ENSG00000197008	transcript	ENST00000307355.12	protein_coding	MODIFIER	intron_variant	ZNF138	ENSG00000197008	transcript	ENST00000307355.12	protein_coding	MODIFIER	intron_variant	.	.	.	.	.	.	.	.
7	64848134	Sniffles2.INS.34CCM6	N	<INS:1203>	INS	INS	1203	185.153	48.211	888	865	23	0.0259	known	0.00394	0.00394	rare	0.0145	0	0	0	0	0.00405	0.0151	0	0	0	0	1	1	1	1	1	1	1	1	1	1	0.00225	0.988	0	0	0.427	0.000128	0.000157	0.687	confident	GRCh38_SimpleRepeat_homopolymer_4to6_slop5;GRCh38_chainSelf;GRCh38_notinalldifficultregions	SEPHS1P1;ENSG00000234338-SEPHS1P1	ENSG00000182722;ENSG00000234338-ENSG00000182722	transcript;intergenic_region	ENST00000426891.1;ENSG00000234338-ENSG00000182722	processed_pseudogene;.	MODIFIER;MODIFIER	downstream_gene_variant;intergenic_region	.	.	.	.	.	.	.	.	.	.	.	.	.	.	.
7	64855430	Sniffles2.DEL.34D9M6	N	<DEL:-2251>	DEL	DEL	-2251	91.882	9.628	888	884	4	0.00451	known	0.946	0.054	common	0.82	0.99	0.997	0.994	0.994	0.95	0.829	0.99	0.997	0.994	0.994	0.381	1	1	1	1	0.646	1	1	1	1	0.947	0.975	0.976	0.859	0.835	0.976	0.974	0.777	confident	GRCh38_gclt25orgt65_slop50;GRCh38_AllHomopolymers_gt6bp_imperfectgt10bp_slop5;GRCh38_AllTandemRepeats_51to200bp_slop5;GRCh38_AllTandemRepeatsandHomopolymers_slop5;GRCh38_SimpleRepeat_homopolymer_gt11_slop5;GRCh38_SimpleRepeat_homopolymer_gt20_slop5;GRCh38_AllTandemRepeats_gt100bp_slop5;GRCh38_allTandemRepeats;GRCh38_SimpleRepeat_homopolymer_7to11_slop5;GRCh38_SimpleRepeat_homopolymer_4to6_slop5;GRCh38_SimpleRepeat_imperfecthomopolgt20_slop5;GRCh38_AllTandemRepeats_201to10000bp_slop5;GRCh38_SimpleRepeat_imperfecthomopolgt10_slop5;GRCh38_lowmappabilityall;GRCh38_nonunique_l100_m2_e1;GRCh38_nonunique_l250_m0_e0;GRCh38_chainSelf;GRCh38_alllowmapandsegdupregions;GRCh38_alldifficultregions;GRCh38_notinalldifficultregions	SEPHS1P1;SEPHS1P1-EEF1DP4	ENSG00000182722;ENSG00000182722-ENSG00000213640	transcript;intergenic_region	ENST00000426891.1;ENSG00000182722-ENSG00000213640	processed_pseudogene;.	MODIFIER;MODIFIER	upstream_gene_variant;intergenic_region	.	.	.	.	.	.	.	.	.	.	.	.	.	.	.
7	64878845	Sniffles2.INV.34DEM6	N	<INV:140>	INV	OTHER	140	116.697	402.544	888	873	15	0.0169	novel	0.00169	0.00169	rare	0.00415	0	0	0	0.00292	0.00172	0.00422	0	0	0	0.00299	1	1	1	1	1	1	1	1	1	1	0	0.997	0	0	0.199	2.77e-05	0.000146	0.135	confident	GRCh38_SimpleRepeat_homopolymer_4to6_slop5;GRCh38_chainSelf;GRCh38_chainSelf_gt10kb;GRCh38_notinalldifficultregions	ZNF273	ENSG00000198039	gene_variant	ENSG00000198039	.	MODIFIER	intragenic_variant	.	.	.	.	.	.	.	.	.	.	.	.	.	.	.
7	64886075	Sniffles2.DUP.34DDM6	N	<DUP:1546>	DUP	OTHER	1546	2.592	5.92	888	871	17	0.0191	known	0.00901	0.00901	low_frequency	0.00622	0.0174	0.00893	0.00305	0.0117	0.00918	0.00633	0.0177	0.0092	0.00309	0.0119	1	1	1	1	1	1	1	1	1	1	0.00788	0.968	0.0625	0.0625	0.535	0.00518	0.00465	0.692	confident	GRCh38_AllTandemRepeatsandHomopolymers_slop5;GRCh38_SimpleRepeat_diTR_11to50_slop5;GRCh38_allTandemRepeats;GRCh38_SimpleRepeat_homopolymer_4to6_slop5;GRCh38_AllTandemRepeats_lt51bp_slop5;GRCh38_chainSelf;GRCh38_alldifficultregions;GRCh38_notinalldifficultregions	ENSG00000189316;ZNF273	ENSG00000189316;ENSG00000198039	transcript;gene_variant	ENST00000340779.3;ENSG00000198039	pseudogene;.	MODIFIER;MODIFIER	downstream_gene_variant;intragenic_variant	.	.	.	.	.	.	.	.	.	.	.	.	Open chromatin;Open chromatin	.	.
7	64886507	Sniffles2.INS.34CDM6	N	<INS:1541>	INS	INS	1541	49.49	304.098	888	871	17	0.0191	known	0.0203	0.0203	low_frequency	0.00622	0.0486	0.0238	0.0061	0.0263	0.0207	0.00636	0.0496	0.0244	0.00617	0.0268	1	1	1	1	1	1	1	1	1	1	0.00845	0.952	0.0833	0.0833	0.446	0.0075	0.00966	0.609	confident	GRCh38_notinalldifficultregions	ENSG00000189316;ZNF273	ENSG00000189316;ENSG00000198039	transcript;gene_variant	ENST00000340779.3;ENSG00000198039	pseudogene;.	MODIFIER;MODIFIER	downstream_gene_variant;intragenic_variant	.	.	.	.	.	.	.	.	.	.	.	.	.	.	.
7	64887369	Sniffles2.INS.34CFM6	N	<INS:1542>	INS	INS	1542	89.892	162.385	888	868	20	0.0225	known	0.0158	0.0158	low_frequency	0.00622	0.0243	0.0149	0.00305	0.0351	0.0161	0.0063	0.0248	0.0153	0.00312	0.0361	1	1	1	1	0.181	1	1	1	1	0.186	0.00676	0.963	0.0741	0.0741	0.454	0.00868	0.00963	0.467	confident	GRCh38_chainSelf;GRCh38_notinalldifficultregions	ENSG00000189316;ZNF273	ENSG00000189316;ENSG00000198039	transcript;gene_variant	ENST00000340779.3;ENSG00000198039	pseudogene;.	MODIFIER;MODIFIER	downstream_gene_variant;intragenic_variant	.	.	.	.	.	.	.	.	.	.	.	.	.	.	.
7	64909633	Sniffles2.INS.34E4M6	N	<INS:2292>	INS	INS	2292	12.094	2.81	888	868	20	0.0225	novel	0.00845	0.00845	low_frequency	0.0311	0	0	0	0	0.00864	0.0316	0	0	0	0	0.0164	1	1	1	1	0.017	1	1	1	1	0.00732	0.989	0.462	0.462	0.795	0.000722	0.000727	0.939	confident	GRCh38_chainSelf;GRCh38_chainSelf_gt10kb;GRCh38_notinalldifficultregions	ZNF273	ENSG00000198039	transcript	ENST00000476120.2	protein_coding	MODIFIER	intron_variant	ZNF273	ENSG00000198039	transcript	ENST00000476120.2	protein_coding	MODIFIER	intron_variant	.	.	.	.	.	.	.	.
7	64943259	Sniffles2.INS.34E5M6	N	<INS:142>	INS	INS	142	35.139	131.87	888	876	12	0.0135	novel	0.271	0.271	common	0.0809	0.389	0.253	0.415	0.319	0.274	0.0823	0.394	0.256	0.42	0.322	0.0549	0.483	0.841	0.259	0.598	0.0578	0.487	0.84	0.262	0.601	0.27	0.907	0.855	0.855	0.872	0.364	0.366	0.958	difficult	GRCh38_AllTandemRepeatsandHomopolymers_slop5;GRCh38_AllTandemRepeats_gt100bp_slop5;GRCh38_allTandemRepeats;GRCh38_AllTandemRepeats_201to10000bp_slop5;GRCh38_alldifficultregions	MTDHP1;ENSG00000286342;MTDHP1-ENSG00000286342	ENSG00000270948;ENSG00000286342;ENSG00000270948-ENSG00000286342	transcript;transcript;intergenic_region	ENST00000605323.1;ENST00000686651.1;ENSG00000270948-ENSG00000286342	processed_pseudogene;pseudogene;.	MODIFIER;MODIFIER;MODIFIER	upstream_gene_variant;upstream_gene_variant;intergenic_region	.	.	.	.	.	.	.	.	.	.	.	.	.	.	.
7	64953005	Sniffles2.DEL.34EDM6	N	<DEL:-652>	DEL	DEL	-652	249.863	207.013	888	872	16	0.018	novel	0.32	0.32	common	0.178	0.267	0.414	0.378	0.418	0.325	0.179	0.275	0.416	0.387	0.423	0.515	0.0186	0.203	0.62	0.53	0.511	0.0321	0.204	0.738	0.636	0.326	0.939	0.927	0.927	0.924	0.388	0.387	0.993	confident	GRCh38_AllHomopolymers_gt6bp_imperfectgt10bp_slop5;GRCh38_AllTandemRepeatsandHomopolymers_slop5;GRCh38_SimpleRepeat_homopolymer_7to11_slop5;GRCh38_SimpleRepeat_homopolymer_4to6_slop5;GRCh38_SimpleRepeat_imperfecthomopolgt10_slop5;GRCh38_chainSelf;GRCh38_alldifficultregions;GRCh38_notinalldifficultregions	ENSG00000286342;ENSG00000286342-ZNF117	ENSG00000286342;ENSG00000286342-ENSG00000152926	transcript;intergenic_region	ENST00000686651.1;ENSG00000286342-ENSG00000152926	pseudogene;.	MODIFIER;MODIFIER	downstream_gene_variant;intergenic_region	.	.	.	.	.	.	.	.	.	.	.	.	.	.	.
7	64968023	Sniffles2.INS.34E7M6	N	<INS:160>	INS	INS	160	84.597	158.045	888	877	11	0.0124	novel	0.374	0.374	common	0.425	0.257	0.399	0.357	0.395	0.378	0.431	0.261	0.398	0.361	0.399	0.792	0.828	0.747	0.396	0.268	0.6	0.83	0.63	0.394	0.263	0.387	0.864	0.824	0.824	0.837	0.34	0.329	0.887	difficult	GRCh38_gclt25orgt65_slop50;GRCh38_AllTandemRepeatsandHomopolymers_slop5;GRCh38_AllTandemRepeats_gt100bp_slop5;GRCh38_allTandemRepeats;GRCh38_SimpleRepeat_homopolymer_4to6_slop5;GRCh38_AllTandemRepeats_201to10000bp_slop5;GRCh38_alldifficultregions	ZNF117;ENSG00000286342-ZNF117	ENSG00000152926;ENSG00000286342-ENSG00000152926	transcript;intergenic_region	ENST00000282869.11;ENSG00000286342-ENSG00000152926	protein_coding;.	MODIFIER;MODIFIER	downstream_gene_variant;intergenic_region	.	.	.	.	.	.	.	.	.	.	.	.	.	.	.
7	64978280	Sniffles2.INS.34E8M6	N	<INS:79>	INS	INS	79	107.847	548.633	888	878	10	0.0113	novel	0.00788	0.00788	low_frequency	0.0249	0.00347	0	0.00305	0	0.00797	0.0253	0.00355	0	0.00307	0	0.131	1	1	1	1	0.133	1	1	1	1	0.0045	0.99	0.385	0.385	0.781	0.000337	0.000428	0.668	difficult	GRCh38_refseq_cds;GRCh38_AllTandemRepeatsandHomopolymers_slop5;GRCh38_AllTandemRepeats_gt100bp_slop5;GRCh38_allTandemRepeats;GRCh38_AllTandemRepeats_201to10000bp_slop5;GRCh38_chainSelf;GRCh38_chainSelf_gt10kb;GRCh38_alldifficultregions	ZNF117;ZNF117	ENSG00000152926;ENSG00000152926	transcript;transcript	ENST00000282869.11;ENST00000282869.11	protein_coding;protein_coding	HIGH;HIGH	frameshift_variant;frameshift_variant&stop_gained&missense_variant	ZNF117;ZNF117	ENSG00000152926;ENSG00000152926	transcript;transcript	ENST00000282869.11;ENST00000282869.11	protein_coding;protein_coding	HIGH;HIGH	frameshift_variant;frameshift_variant&stop_gained&missense_variant	.	.	.	.	.	.	.	.
7	64981943	Sniffles2.BND.34F9M6	N	<BND:34F9M6>	BND	OTHER	.	0	26.796	888	878	10	0.0113	not_compared	0.00225	0.00225	rare	0.0083	0	0	0	0	0.00228	0.0084	0	0	0	0	1	1	1	1	1	1	1	1	1	1	0.000563	0.994	0	0	0.467	2.36e-05	5.89e-05	0.271	confident	GRCh38_SimpleRepeat_homopolymer_4to6_slop5;GRCh38_chainSelf;GRCh38_chainSelf_gt10kb;GRCh38_notinalldifficultregions	AKAP3&ZNF117;ENSG00000272921&ZNF117	ENSG00000111254&ENSG00000152926;ENSG00000272921&ENSG00000152926	transcript;transcript	ENST00000282869.11;ENST00000282869.11	protein_coding;protein_coding	HIGH;HIGH	gene_fusion;bidirectional_gene_fusion	AKAP3&ZNF117;ENSG00000272921&ZNF117	ENSG00000111254&ENSG00000152926;ENSG00000272921&ENSG00000152926	transcript;transcript	ENST00000282869.11;ENST00000282869.11	protein_coding;protein_coding	HIGH;HIGH	gene_fusion;bidirectional_gene_fusion	.	.	.	.	.	.	.	.
7	64981943	Sniffles2.INS.34EAM6	N	<INS:4099>	INS	INS	4099	23.218	4.609	888	878	10	0.0113	novel	0.00957	0.00957	low_frequency	0.0332	0.00347	0	0	0	0.00968	0.0336	0.0035	0	0	0	2.98e-07	1	1	1	1	3.18e-07	1	1	1	1	0.00563	0.989	0.417	0.417	0.66	0.000785	0.000844	0.711	confident	GRCh38_SimpleRepeat_homopolymer_4to6_slop5;GRCh38_chainSelf;GRCh38_chainSelf_gt10kb;GRCh38_notinalldifficultregions	ZNF117	ENSG00000152926	transcript	ENST00000282869.11	protein_coding	MODIFIER	intron_variant	ZNF117	ENSG00000152926	transcript	ENST00000282869.11	protein_coding	MODIFIER	intron_variant	.	.	.	.	.	.	.	.
7	65017631	Sniffles2.INS.34FEM6	N	<INS:55>	INS	INS	55	118.979	490.849	888	863	25	0.0282	novel	0.00113	0.00113	rare	0.00415	0	0	0	0	0.00116	0.00435	0	0	0	0	1	1	1	1	1	1	1	1	1	1	0	0.998	0	0	0.127	4.71e-05	4.55e-05	0.598	difficult	GRCh38_lowmappabilityall;GRCh38_nonunique_l100_m2_e1;GRCh38_segdups_gt10kb;GRCh38_chainSelf;GRCh38_segdups;GRCh38_chainSelf_gt10kb;GRCh38_alllowmapandsegdupregions;GRCh38_alldifficultregions	ERV3-1-RNU6-1229P	ENSG00000213462-ENSG00000201165	intergenic_region	ENSG00000213462-ENSG00000201165	.	MODIFIER	intergenic_region	.	.	.	.	.	.	.	.	.	.	.	.	.	.	.
7	65036562	Sniffles2.INS.34FFM6	N	<INS:326>	INS	INS	326	130.43	198.748	888	864	24	0.027	known	0.0383	0.0383	low_frequency	0.00415	0.0347	0.128	0.0274	0.0117	0.0394	0.00431	0.0352	0.129	0.0283	0.0122	1	0.149	0.482	0.107	1	1	0.151	0.482	0.11	1	0.0343	0.982	0.79	0.79	0.887	0.0502	0.0502	0.992	difficult	GRCh38_lowmappabilityall;GRCh38_nonunique_l100_m2_e1;GRCh38_segdups_gt10kb;GRCh38_chainSelf;GRCh38_segdups;GRCh38_chainSelf_gt10kb;GRCh38_alllowmapandsegdupregions;GRCh38_alldifficultregions	CCT6P3;ENSG00000239985;RNU6-1229P-CCT6P3	ENSG00000234585;ENSG00000239985;ENSG00000201165-ENSG00000234585	transcript;transcript;intergenic_region	ENST00000419314.5;ENST00000430369.2;ENSG00000201165-ENSG00000234585	retained_intron;unprocessed_pseudogene;.	MODIFIER;MODIFIER;MODIFIER	upstream_gene_variant;upstream_gene_variant;intergenic_region	.	.	.	.	.	.	.	.	.	.	.	.	.	.	.
7	65037438	Sniffles2.DEL.3505M6	N	<DEL:-2122>	DEL	DEL	-2122	0.277	5.267	888	861	27	0.0304	known	0.00619	0.00619	low_frequency	0.0208	0.00347	0	0	0	0.00581	0.0194	0.00352	0	0	0	1	1	1	1	1	1	1	1	1	1	0.00282	0.991	0.364	0.364	0.779	0.000258	0.000362	0.696	difficult	GRCh38_BadPromoters;GRCh38_gclt25orgt65_slop50;GRCh38_AllHomopolymers_gt6bp_imperfectgt10bp_slop5;GRCh38_AllTandemRepeats_51to200bp_slop5;GRCh38_AllTandemRepeatsandHomopolymers_slop5;GRCh38_AllTandemRepeats_gt100bp_slop5;GRCh38_allTandemRepeats;GRCh38_SimpleRepeat_homopolymer_7to11_slop5;GRCh38_SimpleRepeat_homopolymer_4to6_slop5;GRCh38_AllTandemRepeats_lt51bp_slop5;GRCh38_lowmappabilityall;GRCh38_nonunique_l100_m2_e1;GRCh38_allOtherDifficultregions;GRCh38_gnomAD_InbreedingCoeff_slop1bp_merge1000bp;GRCh38_segdups_gt10kb;GRCh38_chainSelf;GRCh38_segdups;GRCh38_chainSelf_gt10kb;GRCh38_alllowmapandsegdupregions;GRCh38_alldifficultregions	ENSG00000239985;CCT6P3;ENSG00000239985;CCT6P3;ENSG00000239985;ENSG00000239985;RNU6-1229P-CCT6P3	ENSG00000239985;ENSG00000234585;ENSG00000239985;ENSG00000234585;ENSG00000239985;ENSG00000239985;ENSG00000201165-ENSG00000234585	transcript;transcript;transcript;transcript;transcript;transcript;intergenic_region	ENST00000430369.2;ENST00000419314.5;ENST00000430369.2;ENST00000419314.5;ENST00000430369.2;ENST00000430369.2;ENSG00000201165-ENSG00000234585	unprocessed_pseudogene;retained_intron;unprocessed_pseudogene;retained_intron;unprocessed_pseudogene;unprocessed_pseudogene;.	HIGH;HIGH;LOW;MODIFIER;MODIFIER;MODIFIER;MODIFIER	transcript_ablation;splice_donor_variant&splice_region_variant&intron_variant&non_coding_transcript_exon_variant;splice_region_variant&non_coding_transcript_exon_variant;upstream_gene_variant;upstream_gene_variant;downstream_gene_variant;intergenic_region	.	.	.	.	.	.	.	.	.	.	.	.	CTCF Binding Site;Promoter	Transcription Start Site;Transcription Start Site;Transcription Start Site;Transcription Start Site;Transcription Start Site	.
7	65074999	Sniffles2.DEL.3506M6	N	<DEL:-59>	DEL	DEL	-59	67.548	355.844	888	870	18	0.0203	known	0.0462	0.0462	low_frequency	0.162	0.0104	0	0.00305	0	0.0471	0.163	0.0106	0	0.00311	0	1	1	1	1	1	1	1	1	1	1	0.0507	0.965	0.776	0.776	0.781	0.00352	0.00362	0.839	difficult	GRCh38_gclt25orgt65_slop50;GRCh38_lowmappabilityall;GRCh38_nonunique_l100_m2_e1;GRCh38_segdups_gt10kb;GRCh38_chainSelf;GRCh38_segdups;GRCh38_chainSelf_gt10kb;GRCh38_alllowmapandsegdupregions;GRCh38_alldifficultregions	ENSG00000227113;CCT6P3;SNORA15B-1;CCT6P3-ENSG00000227113;ENSG00000227113	ENSG00000227113;ENSG00000234585;ENSG00000207062;ENSG00000234585-ENSG00000227113;ENSG00000227113	transcript;transcript;transcript;intergenic_region;transcript	ENST00000414799.2;ENST00000419314.5;ENST00000384334.1;ENSG00000234585-ENSG00000227113;ENST00000414799.2	unprocessed_pseudogene;retained_intron;snoRNA;.;unprocessed_pseudogene	MODIFIER;MODIFIER;MODIFIER;MODIFIER;MODIFIER	upstream_gene_variant;downstream_gene_variant;downstream_gene_variant;intergenic_region;non_coding_transcript_exon_variant	.	.	.	.	.	.	.	.	.	.	.	.	.	.	.
7	65114078	Sniffles2.INS.3517M6	N	<INS:3071>	INS	INS	3071	9.352	3.27	888	852	36	0.0405	novel	0.0186	0.0186	low_frequency	0.0643	0	0	0.0061	0	0.0194	0.0662	0	0	0.00641	0	6.86e-15	1	1	0.00306	1	9.86e-15	1	1	0.00322	1	0.0158	0.973	0.3	0.3	0.69	0.000979	0.00104	0.761	difficult	GRCh38_lowmappabilityall;GRCh38_nonunique_l100_m2_e1;GRCh38_allOtherDifficultregions;GRCh38_gnomAD_InbreedingCoeff_slop1bp_merge1000bp;GRCh38_segdups_gt10kb;GRCh38_chainSelf;GRCh38_segdups;GRCh38_chainSelf_gt10kb;GRCh38_alllowmapandsegdupregions;GRCh38_alldifficultregions	GTF2IP14-INTS4P1	ENSG00000226002-ENSG00000164669	intergenic_region	ENSG00000226002-ENSG00000164669	.	MODIFIER	intergenic_region	.	.	.	.	.	.	.	.	.	.	.	.	.	.	.
7	65123155	Sniffles2.DEL.351FM6	N	<DEL:-51>	DEL	DEL	-51	101.408	390.655	888	712	176	0.198	novel	0.00619	0.00619	low_frequency	0.0083	0.00694	0.00298	0.00305	0.00877	0.00772	0.0102	0.0084	0.0036	0.00365	0.0124	0.0125	1	1	1	1	0.0153	1	1	1	1	0.00282	0.983	0	0	0.388	0.000188	0.0041	0.305	difficult	GRCh38_gclt25orgt65_slop50;GRCh38_AllTandemRepeats_51to200bp_slop5;GRCh38_AllTandemRepeatsandHomopolymers_slop5;GRCh38_AllTandemRepeats_gt100bp_slop5;GRCh38_allTandemRepeats;GRCh38_SimpleRepeat_homopolymer_4to6_slop5;GRCh38_lowmappabilityall;GRCh38_nonunique_l100_m2_e1;GRCh38_segdups_gt10kb;GRCh38_chainSelf;GRCh38_segdups;GRCh38_chainSelf_gt10kb;GRCh38_alllowmapandsegdupregions;GRCh38_alldifficultregions	GTF2IP14-INTS4P1	ENSG00000226002-ENSG00000164669	intergenic_region	ENSG00000226002-ENSG00000164669	.	MODIFIER	intergenic_region	.	.	.	.	.	.	.	.	.	.	.	.	.	.	.
7	65140826	Sniffles2.DEL.3521M6	N	<DEL:-60>	DEL	DEL	-60	32.271	243.241	888	842	46	0.0518	novel	0.295	0.295	common	0.245	0.181	0.399	0.299	0.357	0.298	0.239	0.188	0.401	0.304	0.361	0.000101	0.0214	0.0528	0.854	0.0449	0.000707	0.0265	0.101	0.852	0.064	0.279	0.687	0.528	0.528	0.67	0.326	0.308	0.827	difficult	GRCh38_gclt25orgt65_slop50;GRCh38_AllHomopolymers_gt6bp_imperfectgt10bp_slop5;GRCh38_AllTandemRepeats_51to200bp_slop5;GRCh38_AllTandemRepeatsandHomopolymers_slop5;GRCh38_AllTandemRepeats_gt100bp_slop5;GRCh38_allTandemRepeats;GRCh38_SimpleRepeat_homopolymer_7to11_slop5;GRCh38_SimpleRepeat_homopolymer_4to6_slop5;GRCh38_lowmappabilityall;GRCh38_nonunique_l100_m2_e1;GRCh38_segdups_gt10kb;GRCh38_chainSelf;GRCh38_segdups;GRCh38_chainSelf_gt10kb;GRCh38_alllowmapandsegdupregions;GRCh38_alldifficultregions	INTS4P1;GTF2IP14-INTS4P1	ENSG00000164669;ENSG00000226002-ENSG00000164669	transcript;intergenic_region	ENST00000641008.1;ENSG00000226002-ENSG00000164669	processed_transcript;.	MODIFIER;MODIFIER	upstream_gene_variant;intergenic_region	.	.	.	.	.	.	.	.	.	.	.	.	Promoter	.	.
7	65158697	Sniffles2.INS.351EM6	N	<INS:198>	INS	INS	198	160.481	260.353	888	834	54	0.0608	known	0.00619	0.00619	low_frequency	0.0187	0.00694	0	0	0	0.0066	0.0206	0.00719	0	0	0	0.0732	0.00348	1	1	1	0.0808	0.00361	1	1	1	0.00338	0.991	0.333	0.333	0.579	0.000606	0.000656	0.751	difficult	GRCh38_lowmappabilityall;GRCh38_nonunique_l100_m2_e1;GRCh38_segdups_gt10kb;GRCh38_chainSelf;GRCh38_segdups;GRCh38_chainSelf_gt10kb;GRCh38_alllowmapandsegdupregions;GRCh38_alldifficultregions	INTS4P1	ENSG00000164669	transcript	ENST00000641008.1	processed_transcript	MODIFIER	intron_variant	.	.	.	.	.	.	.	.	.	.	.	.	.	.	.
7	65176431	Sniffles2.DEL.3524M6	N	<DEL:-310>	DEL	DEL	-310	131.001	177.818	888	868	20	0.0225	novel	0.0805	0.0805	common	0.28	0.0174	0.00298	0.00305	0.00292	0.0818	0.285	0.0174	0.00303	0.00314	0.00303	0.633	0.0347	1	1	1	0.631	0.0347	1	1	1	0.0664	0.92	0.568	0.568	0.66	0.00592	0.00758	0.688	difficult	GRCh38_AllHomopolymers_gt6bp_imperfectgt10bp_slop5;GRCh38_AllTandemRepeatsandHomopolymers_slop5;GRCh38_SimpleRepeat_homopolymer_gt11_slop5;GRCh38_SimpleRepeat_homopolymer_4to6_slop5;GRCh38_SimpleRepeat_imperfecthomopolgt20_slop5;GRCh38_SimpleRepeat_imperfecthomopolgt10_slop5;GRCh38_lowmappabilityall;GRCh38_nonunique_l100_m2_e1;GRCh38_segdups_gt10kb;GRCh38_chainSelf;GRCh38_segdups;GRCh38_chainSelf_gt10kb;GRCh38_alllowmapandsegdupregions;GRCh38_alldifficultregions	INTS4P1	ENSG00000164669	transcript	ENST00000641008.1	processed_transcript	MODIFIER	intron_variant	.	.	.	.	.	.	.	.	.	.	.	.	.	.	.
7	65200788	Sniffles2.INS.352CM6	N	<INS:174>	INS	INS	174	194.35	300.048	888	863	25	0.0282	novel	0.00225	0.00225	rare	0.00622	0	0	0.00305	0	0.00232	0.00638	0	0	0.00314	0	1	1	1	1	1	1	1	1	1	1	0.00169	0.994	0.25	0.25	0.593	0.0003	0.000365	0.591	difficult	GRCh38_lowmappabilityall;GRCh38_nonunique_l100_m2_e1;GRCh38_segdups_gt10kb;GRCh38_chainSelf;GRCh38_segdups;GRCh38_chainSelf_gt10kb;GRCh38_alllowmapandsegdupregions;GRCh38_alldifficultregions	INTS4P1	ENSG00000164669	transcript	ENST00000641008.1	processed_transcript	MODIFIER	intron_variant	.	.	.	.	.	.	.	.	.	.	.	.	.	.	.
7	65203738	Sniffles2.DEL.353CM6	N	<DEL:-67>	DEL	DEL	-67	116.169	326.388	888	859	29	0.0327	novel	0.0163	0.0163	low_frequency	0.00208	0.0278	0	0.0366	0.0234	0.0169	0.00215	0.0288	0	0.0375	0.0244	1	1	1	1	1	1	1	1	1	1	0.0101	0.97	0.345	0.345	0.67	0.0222	0.025	0.762	difficult	GRCh38_SimpleRepeat_homopolymer_4to6_slop5;GRCh38_lowmappabilityall;GRCh38_nonunique_l100_m2_e1;GRCh38_segdups_gt10kb;GRCh38_chainSelf;GRCh38_segdups;GRCh38_chainSelf_gt10kb;GRCh38_alllowmapandsegdupregions;GRCh38_alldifficultregions	INTS4P1	ENSG00000164669	transcript	ENST00000641008.1	processed_transcript	MODIFIER	intron_variant	.	.	.	.	.	.	.	.	.	.	.	.	.	.	.
7	65217010	Sniffles2.DEL.353EM6	N	<DEL:-1913>	DEL	DEL	-1913	0	0	888	849	39	0.0439	known	0.00338	0.00338	rare	0	0.0208	0	0	0	0.00353	0	0.021	0	0	0	1	0.0517	1	1	1	1	0.0521	1	1	1	0.00225	0.991	0	0	0.581	0.00809	0.00745	0.786	difficult	GRCh38_AllHomopolymers_gt6bp_imperfectgt10bp_slop5;GRCh38_AllTandemRepeats_51to200bp_slop5;GRCh38_AllTandemRepeatsandHomopolymers_slop5;GRCh38_SimpleRepeat_homopolymer_gt11_slop5;GRCh38_SimpleRepeat_diTR_11to50_slop5;GRCh38_allTandemRepeats;GRCh38_SimpleRepeat_homopolymer_7to11_slop5;GRCh38_SimpleRepeat_homopolymer_4to6_slop5;GRCh38_AllTandemRepeats_lt51bp_slop5;GRCh38_SimpleRepeat_quadTR_20to50_slop5;GRCh38_SimpleRepeat_imperfecthomopolgt10_slop5;GRCh38_lowmappabilityall;GRCh38_nonunique_l100_m2_e1;GRCh38_nonunique_l250_m0_e0;GRCh38_segdups_gt10kb;GRCh38_chainSelf;GRCh38_segdups;GRCh38_chainSelf_gt10kb;GRCh38_alllowmapandsegdupregions;GRCh38_alldifficultregions	ENSG00000289108;INTS4P1	ENSG00000289108;ENSG00000164669	transcript;transcript	ENST00000686505.1;ENST00000641008.1	pseudogene;processed_transcript	MODIFIER;MODIFIER	downstream_gene_variant;intron_variant	.	.	.	.	.	.	.	.	.	.	.	.	CTCF Binding Site	.	.
7	65227172	Sniffles2.DEL.353FM6	N	<DEL:-56>	DEL	DEL	-56	44.902	292.931	888	887	1	0.00113	novel	0.656	0.344	common	0.658	0.67	0.649	0.701	0.605	0.656	0.656	0.67	0.649	0.701	0.605	3.3e-06	0.00456	1.65e-05	4.17e-08	1.23e-10	1.86e-06	0.00456	1.65e-05	4.17e-08	1.23e-10	0.721	0.605	0.609	0.492	0.589	0.842	0.815	0.677	difficult	GRCh38_gclt25orgt65_slop50;GRCh38_AllTandemRepeatsandHomopolymers_slop5;GRCh38_AllTandemRepeats_gt100bp_slop5;GRCh38_allTandemRepeats;GRCh38_AllTandemRepeats_201to10000bp_slop5;GRCh38_alldifficultregions	INTS4P1;ENSG00000289108	ENSG00000164669;ENSG00000289108	transcript;transcript	ENST00000641008.1;ENST00000686505.1	processed_transcript;pseudogene	MODIFIER;MODIFIER	intron_variant;intron_variant	.	.	.	.	.	.	.	.	.	.	.	.	.	.	.
7	65227188	Sniffles2.INS.352DM6	N	<INS:79>	INS	INS	79	127.188	297.871	888	872	16	0.018	novel	0.0411	0.0411	low_frequency	0.0685	0.0382	0.0179	0.0457	0.0234	0.0419	0.0699	0.0382	0.0183	0.0466	0.024	1	0.18	0.000403	0.285	1	1	0.18	0.000423	0.289	1	0.0343	0.929	0.426	0.426	0.623	0.0716	0.0736	0.738	difficult	GRCh38_gclt25orgt65_slop50;GRCh38_AllTandemRepeatsandHomopolymers_slop5;GRCh38_AllTandemRepeats_gt100bp_slop5;GRCh38_allTandemRepeats;GRCh38_AllTandemRepeats_201to10000bp_slop5;GRCh38_alldifficultregions	INTS4P1;ENSG00000289108	ENSG00000164669;ENSG00000289108	transcript;transcript	ENST00000641008.1;ENST00000686505.1	processed_transcript;pseudogene	MODIFIER;MODIFIER	intron_variant;intron_variant	.	.	.	.	.	.	.	.	.	.	.	.	.	.	.
7	65227960	Sniffles2.INS.352EM6	N	<INS:82>	INS	INS	82	111.804	176.411	888	878	10	0.0113	novel	0.32	0.32	common	0.214	0.278	0.444	0.351	0.354	0.324	0.217	0.278	0.449	0.353	0.36	0.178	0.532	0.00282	0.0408	0.316	0.129	0.532	0.00162	0.0397	0.243	0.296	0.705	0.571	0.571	0.66	0.333	0.316	0.806	difficult	GRCh38_gclt25orgt65_slop50;GRCh38_AllTandemRepeatsandHomopolymers_slop5;GRCh38_AllTandemRepeats_gt100bp_slop5;GRCh38_allTandemRepeats;GRCh38_AllTandemRepeats_201to10000bp_slop5;GRCh38_alldifficultregions	INTS4P1;ENSG00000289108	ENSG00000164669;ENSG00000289108	transcript;transcript	ENST00000641008.1;ENST00000686505.1	processed_transcript;pseudogene	MODIFIER;MODIFIER	intron_variant;intron_variant	.	.	.	.	.	.	.	.	.	.	.	.	.	.	.
7	65228394	Sniffles2.DEL.3540M6	N	<DEL:-50>	DEL	DEL	-50	97.329	319.057	888	872	16	0.018	novel	0.0191	0.0191	low_frequency	0.00415	0	0.0833	0	0.0117	0.0195	0.00429	0	0.0838	0	0.012	1	1	1	1	1	1	1	1	1	1	0.0141	0.952	0.212	0.212	0.553	0.000379	0.00096	0.361	difficult	GRCh38_gclt25orgt65_slop50;GRCh38_AllTandemRepeatsandHomopolymers_slop5;GRCh38_SimpleRepeat_diTR_11to50_slop5;GRCh38_AllTandemRepeats_gt100bp_slop5;GRCh38_allTandemRepeats;GRCh38_AllTandemRepeats_201to10000bp_slop5;GRCh38_alldifficultregions	INTS4P1;ENSG00000289108	ENSG00000164669;ENSG00000289108	transcript;transcript	ENST00000641008.1;ENST00000686505.1	processed_transcript;pseudogene	MODIFIER;MODIFIER	intron_variant;intron_variant	.	.	.	.	.	.	.	.	.	.	.	.	.	.	.
7	65257933	Sniffles2.DEL.3541M6	N	<DEL:-76>	DEL	DEL	-76	39.307	198.448	888	888	0	0	novel	0.689	0.311	common	0.635	0.726	0.696	0.753	0.667	0.689	0.635	0.726	0.696	0.753	0.667	7.09e-06	0.0201	0.0274	4.22e-05	0.00927	7.09e-06	0.0201	0.0274	4.22e-05	0.00927	0.741	0.627	0.632	0.52	0.632	0.864	0.84	0.737	difficult	GRCh38_gclt25orgt65_slop50;GRCh38_AllTandemRepeatsandHomopolymers_slop5;GRCh38_AllTandemRepeats_gt100bp_slop5;GRCh38_allTandemRepeats;GRCh38_SimpleRepeat_homopolymer_4to6_slop5;GRCh38_AllTandemRepeats_201to10000bp_slop5;GRCh38_lowmappabilityall;GRCh38_nonunique_l100_m2_e1;GRCh38_chainSelf;GRCh38_segdups;GRCh38_chainSelf_gt10kb;GRCh38_alllowmapandsegdupregions;GRCh38_alldifficultregions	ENSG00000289108-ENSG00000282381	ENSG00000289108-ENSG00000282381	intergenic_region	ENSG00000289108-ENSG00000282381	.	MODIFIER	intergenic_region	.	.	.	.	.	.	.	.	.	.	.	.	.	.	.
7	65258422	Sniffles2.BND.354BM6	N	<BND:354BM6>	BND	OTHER	.	0	23.932	888	864	24	0.027	not_compared	0.00338	0.00338	rare	0.0083	0	0	0	0.00585	0.00347	0.00862	0	0	0	0.00602	1	1	1	1	1	1	1	1	1	1	0.000563	0.992	0	0	0.352	6.04e-05	0.000292	0.239	difficult	GRCh38_gclt25orgt65_slop50;GRCh38_AllHomopolymers_gt6bp_imperfectgt10bp_slop5;GRCh38_AllTandemRepeatsandHomopolymers_slop5;GRCh38_SimpleRepeat_homopolymer_gt11_slop5;GRCh38_SimpleRepeat_imperfecthomopolgt10_slop5;GRCh38_lowmappabilityall;GRCh38_nonunique_l100_m2_e1;GRCh38_chainSelf;GRCh38_segdups;GRCh38_chainSelf_gt10kb;GRCh38_alllowmapandsegdupregions;GRCh38_alldifficultregions	HORMAD2-AS1	ENSG00000227117	transcript	ENST00000429350.5	pseudogene	HIGH	transcript_ablation	.	.	.	.	.	.	.	.	.	.	.	.	.	.	.
7	65258422	Sniffles2.INS.3537M6	N	<INS:2700>	INS	INS	2700	226.794	80.089	888	809	79	0.089	novel	0.0366	0.0366	low_frequency	0.0208	0.0451	0.0357	0.0305	0.0585	0.0402	0.0224	0.0508	0.0397	0.0325	0.0654	1	1	0.184	1	0.0988	1	1	0.203	1	0.12	0.0208	0.9	0.0645	0.0645	0.464	0.0415	0.0592	0.602	difficult	GRCh38_gclt25orgt65_slop50;GRCh38_AllHomopolymers_gt6bp_imperfectgt10bp_slop5;GRCh38_AllTandemRepeatsandHomopolymers_slop5;GRCh38_SimpleRepeat_homopolymer_gt11_slop5;GRCh38_SimpleRepeat_imperfecthomopolgt10_slop5;GRCh38_lowmappabilityall;GRCh38_nonunique_l100_m2_e1;GRCh38_chainSelf;GRCh38_segdups;GRCh38_chainSelf_gt10kb;GRCh38_alllowmapandsegdupregions;GRCh38_alldifficultregions	ENSG00000289108-ENSG00000282381	ENSG00000289108-ENSG00000282381	intergenic_region	ENSG00000289108-ENSG00000282381	.	MODIFIER	intergenic_region	.	.	.	.	.	.	.	.	.	.	.	.	.	.	.
7	65258424	Sniffles2.DEL.3542M6	N	<DEL:-717>	DEL	DEL	-717	224.726	36.033	888	874	14	0.0158	novel	0.198	0.198	common	0.322	0.184	0.113	0.165	0.152	0.201	0.325	0.188	0.115	0.167	0.154	0.000114	0.0042	0.698	0.00848	0.375	0.000104	0.00411	0.699	0.00842	0.374	0.166	0.601	0.297	0.297	0.529	0.129	0.162	0.63	difficult	GRCh38_gclt25orgt65_slop50;GRCh38_AllHomopolymers_gt6bp_imperfectgt10bp_slop5;GRCh38_AllTandemRepeatsandHomopolymers_slop5;GRCh38_SimpleRepeat_homopolymer_gt11_slop5;GRCh38_AllTandemRepeats_gt100bp_slop5;GRCh38_allTandemRepeats;GRCh38_SimpleRepeat_homopolymer_7to11_slop5;GRCh38_SimpleRepeat_homopolymer_4to6_slop5;GRCh38_AllTandemRepeats_201to10000bp_slop5;GRCh38_SimpleRepeat_imperfecthomopolgt10_slop5;GRCh38_lowmappabilityall;GRCh38_nonunique_l100_m2_e1;GRCh38_nonunique_l250_m0_e0;GRCh38_chainSelf;GRCh38_segdups;GRCh38_chainSelf_gt10kb;GRCh38_alllowmapandsegdupregions;GRCh38_alldifficultregions	ENSG00000289108-ENSG00000282381	ENSG00000289108-ENSG00000282381	intergenic_region	ENSG00000289108-ENSG00000282381	.	MODIFIER	intergenic_region	.	.	.	.	.	.	.	.	.	.	.	.	.	.	.
7	65258528	Sniffles2.INS.3535M6	N	<INS:1491>	INS	INS	1491	264.503	170.533	888	869	19	0.0214	novel	0.00451	0.00451	rare	0	0.00694	0.00595	0	0.0117	0.0046	0	0.00714	0.00606	0	0.0119	1	1	1	1	1	1	1	1	1	1	0.00282	0.985	0	0	0.468	0.00128	0.00562	0.306	difficult	GRCh38_gclt25orgt65_slop50;GRCh38_AllHomopolymers_gt6bp_imperfectgt10bp_slop5;GRCh38_AllTandemRepeatsandHomopolymers_slop5;GRCh38_SimpleRepeat_homopolymer_7to11_slop5;GRCh38_SimpleRepeat_homopolymer_4to6_slop5;GRCh38_lowmappabilityall;GRCh38_nonunique_l100_m2_e1;GRCh38_nonunique_l250_m0_e0;GRCh38_chainSelf;GRCh38_segdups;GRCh38_chainSelf_gt10kb;GRCh38_alllowmapandsegdupregions;GRCh38_alldifficultregions	ENSG00000289108-ENSG00000282381	ENSG00000289108-ENSG00000282381	intergenic_region	ENSG00000289108-ENSG00000282381	.	MODIFIER	intergenic_region	.	.	.	.	.	.	.	.	.	.	.	.	.	.	.
7	65259025	Sniffles2.DEL.3543M6	N	<DEL:-98>	DEL	DEL	-98	109.565	200.261	888	827	61	0.0687	novel	0.127	0.127	common	0.305	0.0833	0.0595	0.0518	0.0526	0.137	0.311	0.087	0.0658	0.0559	0.0604	0.00585	1	0.102	0.354	1	0.00365	1	0.121	0.377	1	0.0974	0.765	0.325	0.325	0.546	0.0349	0.0455	0.523	difficult	GRCh38_gclt25orgt65_slop50;GRCh38_AllHomopolymers_gt6bp_imperfectgt10bp_slop5;GRCh38_AllTandemRepeatsandHomopolymers_slop5;GRCh38_AllTandemRepeats_gt100bp_slop5;GRCh38_allTandemRepeats;GRCh38_SimpleRepeat_homopolymer_7to11_slop5;GRCh38_SimpleRepeat_homopolymer_4to6_slop5;GRCh38_AllTandemRepeats_201to10000bp_slop5;GRCh38_lowmappabilityall;GRCh38_nonunique_l100_m2_e1;GRCh38_chainSelf;GRCh38_segdups;GRCh38_chainSelf_gt10kb;GRCh38_alllowmapandsegdupregions;GRCh38_alldifficultregions	ENSG00000289108-ENSG00000282381	ENSG00000289108-ENSG00000282381	intergenic_region	ENSG00000289108-ENSG00000282381	.	MODIFIER	intergenic_region	.	.	.	.	.	.	.	.	.	.	.	.	.	.	.
7	65274640	Sniffles2.DEL.3544M6	N	<DEL:-1682>	DEL	DEL	-1682	64.423	322.313	888	871	17	0.0191	known	0.00225	0.00225	rare	0.0083	0	0	0	0	0.0023	0.00855	0	0	0	0	1	1	1	1	1	1	1	1	1	1	0.000563	0.997	0.25	0.25	0.451	2.15e-05	0.000127	0.316	confident	GRCh38_AllHomopolymers_gt6bp_imperfectgt10bp_slop5;GRCh38_AllTandemRepeatsandHomopolymers_slop5;GRCh38_SimpleRepeat_homopolymer_gt11_slop5;GRCh38_SimpleRepeat_homopolymer_gt20_slop5;GRCh38_SimpleRepeat_diTR_11to50_slop5;GRCh38_allTandemRepeats;GRCh38_SimpleRepeat_homopolymer_7to11_slop5;GRCh38_SimpleRepeat_homopolymer_4to6_slop5;GRCh38_AllTandemRepeats_lt51bp_slop5;GRCh38_SimpleRepeat_imperfecthomopolgt20_slop5;GRCh38_SimpleRepeat_imperfecthomopolgt10_slop5;GRCh38_alldifficultregions;GRCh38_notinalldifficultregions	ENSG00000282381	ENSG00000282381	transcript	ENST00000687368.1	pseudogene	MODIFIER	intron_variant	.	.	.	.	.	.	.	.	.	.	.	.	Open chromatin	.	.
7	65315820	Sniffles2.DEL.3555M6	N	<DEL:-73>	DEL	DEL	-73	121.282	239.149	888	857	31	0.0349	novel	0.0372	0.0372	low_frequency	0.131	0.0104	0	0	0	0.0385	0.137	0.0107	0	0	0	1	1	1	1	1	1	1	1	1	1	0.0411	0.968	0.774	0.774	0.786	0.00336	0.00357	0.888	confident	GRCh38_SimpleRepeat_homopolymer_4to6_slop5;GRCh38_chainSelf;GRCh38_chainSelf_gt10kb;GRCh38_notinalldifficultregions	ENSG00000282381	ENSG00000282381	transcript	ENST00000687368.1	pseudogene	MODIFIER	intron_variant	.	.	.	.	.	.	.	.	.	.	.	.	Open chromatin	.	.
7	65330063	Sniffles2.INS.354DM6	N	<INS:327>	INS	INS	327	148.292	275.189	888	865	23	0.0259	known	0.0107	0.0107	low_frequency	0.0394	0	0	0	0	0.011	0.0402	0	0	0	0	0.309	1	1	1	1	0.314	1	1	1	1	0.00901	0.994	0.778	0.778	0.67	0.00101	0.00102	0.902	confident	GRCh38_chainSelf;GRCh38_chainSelf_gt10kb;GRCh38_notinalldifficultregions	ENSG00000282381-RSL24D1P3	ENSG00000282381-ENSG00000231556	intergenic_region	ENSG00000282381-ENSG00000231556	.	MODIFIER	intergenic_region	.	.	.	.	.	.	.	.	.	.	.	.	.	.	.
7	65347787	Sniffles2.INS.354FM6	N	<INS:81>	INS	INS	81	50.253	197.523	888	867	21	0.0236	known	0.0197	0.0197	low_frequency	0.0664	0.00694	0	0.00305	0	0.0202	0.0681	0.00714	0	0.00307	0	0.0732	1	1	1	1	0.0779	1	1	1	1	0.0163	0.982	0.656	0.656	0.767	0.00126	0.00204	0.606	difficult	GRCh38_AllHomopolymers_gt6bp_imperfectgt10bp_slop5;GRCh38_AllTandemRepeatsandHomopolymers_slop5;GRCh38_SimpleRepeat_homopolymer_gt11_slop5;GRCh38_SimpleRepeat_imperfecthomopolgt10_slop5;GRCh38_chainSelf;GRCh38_chainSelf_gt10kb;GRCh38_alldifficultregions	RSL24D1P3-ENSG00000232906	ENSG00000231556-ENSG00000232906	intergenic_region	ENSG00000231556-ENSG00000232906	.	MODIFIER	intergenic_region	.	.	.	.	.	.	.	.	.	.	.	.	.	.	.
7	65354533	Sniffles2.INS.354EM6	N	<INS:74>	INS	INS	74	92.636	88.426	888	885	3	0.00338	novel	0.775	0.225	common	0.855	0.819	0.735	0.732	0.708	0.777	0.855	0.819	0.735	0.732	0.714	0.00376	0.00447	0.0745	0.00236	0.00536	0.00376	0.00447	0.0745	0.00236	0.00108	0.801	0.731	0.743	0.567	0.626	0.817	0.808	0.713	difficult	GRCh38_AllTandemRepeatsandHomopolymers_slop5;GRCh38_allTandemRepeats;GRCh38_AllTandemRepeats_lt51bp_slop5;GRCh38_chainSelf;GRCh38_chainSelf_gt10kb;GRCh38_alldifficultregions	ENSG00000232906;RSL24D1P3-ENSG00000232906	ENSG00000232906;ENSG00000231556-ENSG00000232906	transcript;intergenic_region	ENST00000447960.1;ENSG00000231556-ENSG00000232906	processed_pseudogene;.	MODIFIER;MODIFIER	upstream_gene_variant;intergenic_region	.	.	.	.	.	.	.	.	.	.	.	.	.	.	.
7	65354537	Sniffles2.INS.3550M6	N	<INS:572>	INS	INS	572	191.751	56.858	888	872	16	0.018	novel	0.113	0.113	common	0.027	0.0729	0.152	0.149	0.196	0.114	0.0272	0.075	0.151	0.151	0.2	1	1	0.0695	1	0.809	1	1	0.0629	1	0.809	0.089	0.787	0.337	0.337	0.564	0.129	0.147	0.744	difficult	GRCh38_AllTandemRepeatsandHomopolymers_slop5;GRCh38_allTandemRepeats;GRCh38_AllTandemRepeats_lt51bp_slop5;GRCh38_chainSelf;GRCh38_chainSelf_gt10kb;GRCh38_alldifficultregions	ENSG00000232906;RSL24D1P3-ENSG00000232906	ENSG00000232906;ENSG00000231556-ENSG00000232906	transcript;intergenic_region	ENST00000447960.1;ENSG00000231556-ENSG00000232906	processed_pseudogene;.	MODIFIER;MODIFIER	upstream_gene_variant;intergenic_region	.	.	.	.	.	.	.	.	.	.	.	.	.	.	.
7	65363276	Sniffles2.DEL.3558M6	N	<DEL:-61>	DEL	DEL	-61	224.211	154.071	888	866	22	0.0248	novel	0.00394	0.00394	rare	0.0104	0	0.00298	0.00305	0	0.00404	0.0108	0	0.00301	0.00307	0	1	1	1	1	1	1	1	1	1	1	0.000563	0.991	0	0	0.375	7.68e-05	0.000462	0.204	confident	GRCh38_SimpleRepeat_homopolymer_4to6_slop5;GRCh38_chainSelf;GRCh38_notinalldifficultregions	ENSG00000232906-ZNF92	ENSG00000232906-ENSG00000146757	intergenic_region	ENSG00000232906-ENSG00000146757	.	MODIFIER	intergenic_region	.	.	.	.	.	.	.	.	.	.	.	.	.	.	.
7	65386917	Sniffles2.DEL.355AM6	N	<DEL:-327>	DEL	DEL	-327	136.706	189.815	888	874	14	0.0158	novel	0.101	0.101	common	0.0996	0.108	0.107	0.0884	0.102	0.101	0.0987	0.108	0.109	0.087	0.102	0.142	0.372	0.222	0.616	0.222	0.141	0.372	0.222	0.61	0.223	0.0507	0.73	0.067	0.067	0.44	0.0436	0.076	0.497	confident	GRCh38_AllHomopolymers_gt6bp_imperfectgt10bp_slop5;GRCh38_AllTandemRepeatsandHomopolymers_slop5;GRCh38_SimpleRepeat_homopolymer_gt11_slop5;GRCh38_SimpleRepeat_homopolymer_4to6_slop5;GRCh38_SimpleRepeat_imperfecthomopolgt10_slop5;GRCh38_lowmappabilityall;GRCh38_nonunique_l100_m2_e1;GRCh38_chainSelf;GRCh38_chainSelf_gt10kb;GRCh38_alllowmapandsegdupregions;GRCh38_alldifficultregions;GRCh38_notinalldifficultregions	ZNF92	ENSG00000146757	transcript	ENST00000328747.12	protein_coding	MODIFIER	intron_variant	ZNF92	ENSG00000146757	transcript	ENST00000328747.12	protein_coding	MODIFIER	intron_variant	.	.	.	.	.	Enhancer	.	.
7	65388352	Sniffles2.DEL.355BM6	N	<DEL:-284>	DEL	DEL	-284	126.574	214.805	888	880	8	0.00901	novel	0.217	0.217	common	0.224	0.212	0.238	0.143	0.263	0.218	0.225	0.212	0.241	0.139	0.268	0.192	0.131	0.0861	0.203	0.0288	0.143	0.131	0.0576	0.317	0.0187	0.18	0.749	0.556	0.556	0.669	0.104	0.131	0.696	confident	GRCh38_AllHomopolymers_gt6bp_imperfectgt10bp_slop5;GRCh38_AllTandemRepeatsandHomopolymers_slop5;GRCh38_SimpleRepeat_homopolymer_7to11_slop5;GRCh38_SimpleRepeat_homopolymer_4to6_slop5;GRCh38_SimpleRepeat_imperfecthomopolgt10_slop5;GRCh38_chainSelf;GRCh38_chainSelf_gt10kb;GRCh38_alldifficultregions;GRCh38_notinalldifficultregions	ZNF92	ENSG00000146757	transcript	ENST00000328747.12	protein_coding	MODIFIER	intron_variant	ZNF92	ENSG00000146757	transcript	ENST00000328747.12	protein_coding	MODIFIER	intron_variant	.	.	.	.	.	.	.	.
7	65391625	Sniffles2.INS.3552M6	N	<INS:311>	INS	INS	311	97.579	296.603	888	877	11	0.0124	novel	0.105	0.105	common	0.0954	0.118	0.116	0.113	0.0906	0.104	0.0941	0.119	0.115	0.109	0.0917	0.142	0.22	0.132	0.228	0.366	0.24	0.22	0.133	0.22	0.366	0.0495	0.734	0.0963	0.0963	0.436	0.0529	0.0867	0.54	confident	GRCh38_SimpleRepeat_homopolymer_4to6_slop5;GRCh38_chainSelf;GRCh38_chainSelf_gt10kb;GRCh38_notinalldifficultregions	ZNF92	ENSG00000146757	transcript	ENST00000328747.12	protein_coding	MODIFIER	intron_variant	ZNF92	ENSG00000146757	transcript	ENST00000328747.12	protein_coding	MODIFIER	intron_variant	.	.	.	.	.	.	.	.
7	65392306	Sniffles2.DEL.355CM6	N	<DEL:-161>	DEL	DEL	-161	86.036	164.635	888	882	6	0.00676	novel	0.076	0.076	common	0.0685	0.0764	0.0952	0.0823	0.0614	0.0765	0.0688	0.0764	0.0964	0.0828	0.0621	0.61	1	0.367	0.604	1	0.61	1	0.367	0.604	1	0.0321	0.802	0.0519	0.0519	0.431	0.0426	0.0631	0.545	difficult	GRCh38_gclt25orgt65_slop50;GRCh38_AllHomopolymers_gt6bp_imperfectgt10bp_slop5;GRCh38_AllTandemRepeatsandHomopolymers_slop5;GRCh38_SimpleRepeat_homopolymer_gt11_slop5;GRCh38_allTandemRepeats;GRCh38_SimpleRepeat_homopolymer_4to6_slop5;GRCh38_AllTandemRepeats_lt51bp_slop5;GRCh38_SimpleRepeat_imperfecthomopolgt10_slop5;GRCh38_chainSelf;GRCh38_chainSelf_gt10kb;GRCh38_alldifficultregions	ZNF92	ENSG00000146757	transcript	ENST00000328747.12	protein_coding	MODIFIER	intron_variant	ZNF92	ENSG00000146757	transcript	ENST00000328747.12	protein_coding	MODIFIER	intron_variant	.	.	.	.	.	.	.	.
7	65392838	Sniffles2.INS.3553M6	N	<INS:233>	INS	INS	233	54.634	112.512	888	880	8	0.00901	novel	0.107	0.107	common	0.106	0.111	0.128	0.104	0.0877	0.107	0.106	0.111	0.126	0.104	0.0898	0.0857	0.218	0.0786	0.222	0.369	0.0856	0.218	0.0786	0.222	0.367	0.049	0.732	0.1	0.1	0.432	0.052	0.0834	0.545	confident	GRCh38_chainSelf;GRCh38_chainSelf_gt10kb;GRCh38_notinalldifficultregions	ZNF92	ENSG00000146757	transcript	ENST00000328747.12	protein_coding	MODIFIER	intron_variant	ZNF92	ENSG00000146757	transcript	ENST00000328747.12	protein_coding	MODIFIER	intron_variant	.	.	.	.	.	.	.	.
7	65393833	Sniffles2.DEL.355DM6	N	<DEL:-80>	DEL	DEL	-80	51.649	183.096	888	880	8	0.00901	novel	0.108	0.108	common	0.0892	0.122	0.137	0.11	0.0906	0.108	0.09	0.122	0.139	0.11	0.0923	0.231	0.226	0.0461	0.222	0.366	0.231	0.226	0.0459	0.222	0.365	0.0557	0.724	0.11	0.11	0.427	0.0696	0.104	0.558	difficult	GRCh38_gclt25orgt65_slop50;GRCh38_AllTandemRepeatsandHomopolymers_slop5;GRCh38_allTandemRepeats;GRCh38_AllTandemRepeats_lt51bp_slop5;GRCh38_chainSelf;GRCh38_chainSelf_gt10kb;GRCh38_alldifficultregions	ZNF92	ENSG00000146757	transcript	ENST00000328747.12	protein_coding	MODIFIER	intron_variant	ZNF92	ENSG00000146757	transcript	ENST00000328747.12	protein_coding	MODIFIER	intron_variant	.	.	.	.	.	.	.	.
7	65398690	Sniffles2.INS.356AM6	N	<INS:166>	INS	INS	166	82.17	155.042	888	877	11	0.0124	novel	0.00225	0.00225	rare	0.00415	0	0	0	0.00585	0.00228	0.00417	0	0	0	0.00599	1	1	1	1	1	1	1	1	1	1	0.00169	0.992	0	0	0.504	0.000197	0.00199	0.16	difficult	GRCh38_refseq_cds;GRCh38_AllTandemRepeatsandHomopolymers_slop5;GRCh38_AllTandemRepeats_gt100bp_slop5;GRCh38_allTandemRepeats;GRCh38_SimpleRepeat_homopolymer_4to6_slop5;GRCh38_AllTandemRepeats_201to10000bp_slop5;GRCh38_chainSelf;GRCh38_chainSelf_gt10kb;GRCh38_alldifficultregions	ZNF92;ZNF92	ENSG00000146757;ENSG00000146757	transcript;transcript	ENST00000328747.12;ENST00000328747.12	protein_coding;protein_coding	HIGH;HIGH	stop_gained&conservative_inframe_insertion&synonymous_variant;stop_gained&conservative_inframe_insertion	ZNF92;ZNF92	ENSG00000146757;ENSG00000146757	transcript;transcript	ENST00000328747.12;ENST00000328747.12	protein_coding;protein_coding	HIGH;HIGH	stop_gained&conservative_inframe_insertion&synonymous_variant;stop_gained&conservative_inframe_insertion	.	.	.	.	.	Open chromatin	.	hsa-miR-590-3p
7	65399084	Sniffles2.DEL.3578M6	N	<DEL:-83>	DEL	DEL	-83	67.491	207.914	888	878	10	0.0113	novel	0.00338	0.00338	rare	0.00415	0.00347	0.00595	0	0.00292	0.00342	0.00417	0.00347	0.0061	0	0.00298	1	1	1	1	1	1	1	1	1	1	0.00169	0.99	0	0	0.437	5.94e-05	0.000568	0.0859	difficult	GRCh38_refseq_cds;GRCh38_AllTandemRepeatsandHomopolymers_slop5;GRCh38_AllTandemRepeats_gt100bp_slop5;GRCh38_allTandemRepeats;GRCh38_SimpleRepeat_homopolymer_4to6_slop5;GRCh38_AllTandemRepeats_201to10000bp_slop5;GRCh38_chainSelf;GRCh38_chainSelf_gt10kb;GRCh38_alldifficultregions	ZNF92;ZNF92	ENSG00000146757;ENSG00000146757	transcript;transcript	ENST00000328747.12;ENST00000328747.12	protein_coding;protein_coding	HIGH;HIGH	frameshift_variant;frameshift_variant&missense_variant	ZNF92;ZNF92	ENSG00000146757;ENSG00000146757	transcript;transcript	ENST00000328747.12;ENST00000328747.12	protein_coding;protein_coding	HIGH;HIGH	frameshift_variant;frameshift_variant&missense_variant	.	.	.	.	.	Open chromatin	.	hsa-miR-23b-3p;hsa-miR-146b-5p;hsa-miR-130a-5p
7	65436373	Sniffles2.INS.356BM6	N	<INS:65>	INS	INS	65	34.045	127.535	888	873	15	0.0169	novel	0.138	0.138	common	0.0166	0.174	0.00298	0.381	0.181	0.14	0.0172	0.174	0.00299	0.385	0.184	1	0.0404	1	0.185	0.00301	1	0.0404	1	0.184	0.00321	0.148	0.936	0.843	0.843	0.907	0.315	0.309	0.929	difficult	GRCh38_gclt25orgt65_slop50;GRCh38_AllTandemRepeats_51to200bp_slop5;GRCh38_AllTandemRepeatsandHomopolymers_slop5;GRCh38_AllTandemRepeats_gt100bp_slop5;GRCh38_allTandemRepeats;GRCh38_segdups_gt10kb;GRCh38_segdups;GRCh38_alllowmapandsegdupregions;GRCh38_alldifficultregions	ZNF92-ENSG00000238124	ENSG00000146757-ENSG00000238124	intergenic_region	ENSG00000146757-ENSG00000238124	.	MODIFIER	intergenic_region	.	.	.	.	.	.	.	.	.	.	.	.	.	.	.
7	65440126	Sniffles2.BND.3580M6	N	<BND:3580M6>	BND	OTHER	.	0	4.243	888	871	17	0.0191	not_compared	0.00113	0.00113	rare	0	0	0	0	0.00585	0.00115	0	0	0	0	0.00595	1	1	1	1	1	1	1	1	1	1	0	0.998	0	0	0.212	0	0.000211	0.0149	difficult	GRCh38_segdups_gt10kb;GRCh38_segdups;GRCh38_alllowmapandsegdupregions;GRCh38_alldifficultregions	ENSG00000251567	ENSG00000251567	transcript	ENST00000513332.5	pseudogene	HIGH	transcript_ablation	.	.	.	.	.	.	.	.	.	.	.	.	Enhancer	.	.
7	65456879	Sniffles2.INS.356CM6	N	<INS:2665>	INS	INS	2665	4.619	2.309	888	866	22	0.0248	novel	0.00113	0.00113	rare	0.00208	0	0	0.00305	0	0.00116	0.00215	0	0	0.00314	0	1	1	1	1	1	1	1	1	1	1	0	0.998	0	0	0.02	0.00013	0.00209	0.291	difficult	GRCh38_segdups_gt10kb;GRCh38_segdups;GRCh38_alllowmapandsegdupregions;GRCh38_alldifficultregions	ZNF92-ENSG00000238124	ENSG00000146757-ENSG00000238124	intergenic_region	ENSG00000146757-ENSG00000238124	.	MODIFIER	intergenic_region	.	.	.	.	.	.	.	.	.	.	.	.	.	.	.
7	65486046	Sniffles2.INS.356EM6	N	<INS:6144>	INS	INS	6144	9.387	0	888	862	26	0.0293	novel	0.00394	0.00394	rare	0	0.00347	0	0.0122	0.00585	0.00406	0	0.00355	0	0.0126	0.0061	1	1	1	0.0183	0.00293	1	1	1	0.0189	0.00306	0.00113	0.992	0	0	0.474	0.000599	0.000947	0.362	difficult	GRCh38_SimpleRepeat_homopolymer_4to6_slop5;GRCh38_lowmappabilityall;GRCh38_nonunique_l100_m2_e1;GRCh38_alllowmapandsegdupregions;GRCh38_alldifficultregions	ENSG00000238124-ENSG00000226767	ENSG00000238124-ENSG00000226767	intergenic_region	ENSG00000238124-ENSG00000226767	.	MODIFIER	intergenic_region	.	.	.	.	.	.	.	.	.	.	.	.	.	.	.
7	65486275	Sniffles2.INS.356DM6	N	<INS:251>	INS	INS	251	166.327	326.074	888	864	24	0.027	novel	0.00169	0.00169	rare	0	0	0	0.00305	0.00585	0.00174	0	0	0	0.00312	0.00606	1	1	1	1	1	1	1	1	1	1	0	0.997	0	0	0.211	8.19e-06	0.000617	0.0494	confident	GRCh38_SimpleRepeat_homopolymer_4to6_slop5;GRCh38_notinalldifficultregions	ENSG00000238124-ENSG00000226767	ENSG00000238124-ENSG00000226767	intergenic_region	ENSG00000238124-ENSG00000226767	.	MODIFIER	intergenic_region	.	.	.	.	.	.	.	.	.	.	.	.	.	.	.
7	65489114	Sniffles2.INS.3572M6	N	<INS:6823>	INS	INS	6823	114.276	32.386	888	872	16	0.018	novel	0.498	0.498	common	0.344	0.493	0.705	0.454	0.558	0.5	0.343	0.493	0.705	0.456	0.562	1.48e-37	7.36e-34	2.01e-26	6.63e-38	5.53e-20	1.06e-41	6.89e-35	5.01e-27	7.51e-40	2.38e-20	0.494	0.486	0.471	0.471	0.615	0.509	0.505	0.741	difficult	GRCh38_AllTandemRepeatsandHomopolymers_slop5;GRCh38_AllTandemRepeats_gt100bp_slop5;GRCh38_allTandemRepeats;GRCh38_AllTandemRepeats_201to10000bp_slop5;GRCh38_chainSelf;GRCh38_alldifficultregions	ENSG00000238124-ENSG00000226767	ENSG00000238124-ENSG00000226767	intergenic_region	ENSG00000238124-ENSG00000226767	.	MODIFIER	intergenic_region	.	.	.	.	.	.	.	.	.	.	.	.	.	.	.
7	65489114	Sniffles2.INS.3573M6	N	<INS:14970>	INS	INS	14970	151.158	0	888	863	25	0.0282	novel	0.00113	0.00113	rare	0	0	0	0.00305	0.00292	0.00116	0	0	0	0.00311	0.00298	1	1	1	1	1	1	1	1	1	1	0.000563	0.997	0	0	0.452	0	4.85e-05	0.0369	difficult	GRCh38_AllTandemRepeatsandHomopolymers_slop5;GRCh38_AllTandemRepeats_gt100bp_slop5;GRCh38_allTandemRepeats;GRCh38_AllTandemRepeats_201to10000bp_slop5;GRCh38_chainSelf;GRCh38_alldifficultregions	ENSG00000238124-ENSG00000226767	ENSG00000238124-ENSG00000226767	intergenic_region	ENSG00000238124-ENSG00000226767	.	MODIFIER	intergenic_region	.	.	.	.	.	.	.	.	.	.	.	.	.	.	.
7	65489114	Sniffles2.INS.3574M6	N	<INS:10047>	INS	INS	10047	11.845	6.708	888	864	24	0.027	novel	0.00338	0.00338	rare	0.0124	0	0	0	0	0.00289	0.0108	0	0	0	0	0.000195	1	1	1	1	0.0216	1	1	1	1	0.00169	0.992	0	0	0.393	0.000239	0.000328	0.425	difficult	GRCh38_AllTandemRepeatsandHomopolymers_slop5;GRCh38_AllTandemRepeats_gt100bp_slop5;GRCh38_allTandemRepeats;GRCh38_AllTandemRepeats_201to10000bp_slop5;GRCh38_chainSelf;GRCh38_alldifficultregions	ENSG00000238124-ENSG00000226767	ENSG00000238124-ENSG00000226767	intergenic_region	ENSG00000238124-ENSG00000226767	.	MODIFIER	intergenic_region	.	.	.	.	.	.	.	.	.	.	.	.	.	.	.
7	65489114	Sniffles2.INS.3575M6	N	<INS:13638>	INS	INS	13638	56.38	3.667	888	859	29	0.0327	novel	0.00113	0.00113	rare	0	0	0.00298	0.00305	0	0.00116	0	0	0.00311	0.00311	0	1	1	1	1	1	1	1	1	1	1	0.000563	0.997	0	0	0.535	1.13e-05	0.000118	0.089	difficult	GRCh38_AllTandemRepeatsandHomopolymers_slop5;GRCh38_AllTandemRepeats_gt100bp_slop5;GRCh38_allTandemRepeats;GRCh38_AllTandemRepeats_201to10000bp_slop5;GRCh38_chainSelf;GRCh38_alldifficultregions	ENSG00000238124-ENSG00000226767	ENSG00000238124-ENSG00000226767	intergenic_region	ENSG00000238124-ENSG00000226767	.	MODIFIER	intergenic_region	.	.	.	.	.	.	.	.	.	.	.	.	.	.	.
7	65489233	Sniffles2.INS.356FM6	N	<INS:60>	INS	INS	60	85.553	151.766	888	886	2	0.00225	novel	0.606	0.394	common	0.656	0.597	0.556	0.619	0.579	0.606	0.656	0.598	0.557	0.619	0.579	1.2e-11	4.49e-11	1.2e-14	1.07e-09	1.13e-11	1.2e-11	8.83e-11	2.42e-14	1.07e-09	1.13e-11	0.614	0.566	0.578	0.544	0.538	0.62	0.627	0.621	difficult	GRCh38_AllTandemRepeatsandHomopolymers_slop5;GRCh38_AllTandemRepeats_gt100bp_slop5;GRCh38_allTandemRepeats;GRCh38_AllTandemRepeats_201to10000bp_slop5;GRCh38_allOtherDifficultregions;GRCh38_gnomAD_InbreedingCoeff_slop1bp_merge1000bp;GRCh38_chainSelf;GRCh38_alldifficultregions	ENSG00000238124-ENSG00000226767	ENSG00000238124-ENSG00000226767	intergenic_region	ENSG00000238124-ENSG00000226767	.	MODIFIER	intergenic_region	.	.	.	.	.	.	.	.	.	.	.	.	.	.	.
7	65489335	Sniffles2.INS.3571M6	N	<INS:2980>	INS	INS	2980	324.039	295.246	888	844	44	0.0495	novel	0.00113	0.00113	rare	0	0	0.00595	0	0	0.00119	0	0	0.00633	0	0	1	1	1	1	1	1	1	1	1	1	0	0.998	0	0	0.116	6.15e-06	3.16e-05	0.227	difficult	GRCh38_AllTandemRepeatsandHomopolymers_slop5;GRCh38_AllTandemRepeats_gt100bp_slop5;GRCh38_allTandemRepeats;GRCh38_AllTandemRepeats_201to10000bp_slop5;GRCh38_allOtherDifficultregions;GRCh38_gnomAD_InbreedingCoeff_slop1bp_merge1000bp;GRCh38_chainSelf;GRCh38_alldifficultregions	ENSG00000238124-ENSG00000226767	ENSG00000238124-ENSG00000226767	intergenic_region	ENSG00000238124-ENSG00000226767	.	MODIFIER	intergenic_region	.	.	.	.	.	.	.	.	.	.	.	.	.	.	.
7	65505861	Sniffles2.DEL.3598M6	N	<DEL:-51>	DEL	DEL	-51	64.194	366.082	888	864	24	0.027	novel	0.00113	0.00113	rare	0	0	0.00595	0	0	0.00116	0	0	0.00602	0	0	1	1	1	1	1	1	1	1	1	1	0.00113	0.995	0	0	0.369	5.12e-06	0.000485	0.0667	difficult	GRCh38_AllTandemRepeatsandHomopolymers_slop5;GRCh38_AllTandemRepeats_gt100bp_slop5;GRCh38_allTandemRepeats;GRCh38_AllTandemRepeats_201to10000bp_slop5;GRCh38_segdups_gt10kb;GRCh38_chainSelf;GRCh38_segdups;GRCh38_chainSelf_gt10kb;GRCh38_alllowmapandsegdupregions;GRCh38_alldifficultregions	ENSG00000226767;ENSG00000238124-ENSG00000226767	ENSG00000226767;ENSG00000238124-ENSG00000226767	transcript;intergenic_region	ENST00000445949.1;ENSG00000238124-ENSG00000226767	processed_pseudogene;.	MODIFIER;MODIFIER	downstream_gene_variant;intergenic_region	.	.	.	.	.	.	.	.	.	.	.	.	.	.	.
7	65505942	Sniffles2.INS.3586M6	N	<INS:52>	INS	INS	52	118.051	450.56	888	860	28	0.0315	novel	0.00113	0.00113	rare	0.00415	0	0	0	0	0.00116	0.00431	0	0	0	0	1	1	1	1	1	1	1	1	1	1	0	0.998	0	0	0.111	0	4.61e-05	0.0281	difficult	GRCh38_AllTandemRepeatsandHomopolymers_slop5;GRCh38_AllTandemRepeats_gt100bp_slop5;GRCh38_allTandemRepeats;GRCh38_AllTandemRepeats_201to10000bp_slop5;GRCh38_lowmappabilityall;GRCh38_nonunique_l100_m2_e1;GRCh38_segdups_gt10kb;GRCh38_chainSelf;GRCh38_segdups;GRCh38_chainSelf_gt10kb;GRCh38_alllowmapandsegdupregions;GRCh38_alldifficultregions	ENSG00000226767;ENSG00000238124-ENSG00000226767	ENSG00000226767;ENSG00000238124-ENSG00000226767	transcript;intergenic_region	ENST00000445949.1;ENSG00000238124-ENSG00000226767	processed_pseudogene;.	MODIFIER;MODIFIER	downstream_gene_variant;intergenic_region	.	.	.	.	.	.	.	.	.	.	.	.	.	.	.
7	65509449	Sniffles2.INS.3589M6	N	<INS:4278>	INS	INS	4278	154.118	153.505	888	838	50	0.0563	novel	0.00788	0.00788	low_frequency	0.00208	0.0104	0.0119	0.0152	0.00292	0.00835	0.00215	0.0111	0.0126	0.0161	0.00318	1	1	0.0179	1	1	1	1	0.0189	1	1	0.00169	0.982	0	0	0.36	4.92e-05	0.000637	0.179	difficult	GRCh38_SimpleRepeat_homopolymer_4to6_slop5;GRCh38_segdups_gt10kb;GRCh38_chainSelf;GRCh38_segdups;GRCh38_chainSelf_gt10kb;GRCh38_alllowmapandsegdupregions;GRCh38_alldifficultregions	ENSG00000226767;ENSG00000226767-ENSG00000235421	ENSG00000226767;ENSG00000226767-ENSG00000235421	transcript;intergenic_region	ENST00000445949.1;ENSG00000226767-ENSG00000235421	processed_pseudogene;.	MODIFIER;MODIFIER	upstream_gene_variant;intergenic_region	.	.	.	.	.	.	.	.	.	.	.	.	Promoter	.	.
7	65509529	Sniffles2.INS.3588M6	N	<INS:16900>	INS	INS	16900	218.219	152.256	888	845	43	0.0484	novel	0.0394	0.0394	low_frequency	0.0124	0.0451	0.0744	0.0366	0.0409	0.0414	0.0129	0.0485	0.0753	0.0385	0.0446	1	1.48e-07	3.38e-05	4.65e-06	2.33e-05	1	2.13e-07	3.63e-05	5.68e-06	3.28e-05	0.0236	0.919	0.118	0.118	0.453	0.0125	0.0201	0.466	difficult	GRCh38_AllTandemRepeats_51to200bp_slop5;GRCh38_AllTandemRepeatsandHomopolymers_slop5;GRCh38_allTandemRepeats;GRCh38_SimpleRepeat_homopolymer_4to6_slop5;GRCh38_segdups_gt10kb;GRCh38_chainSelf;GRCh38_segdups;GRCh38_chainSelf_gt10kb;GRCh38_alllowmapandsegdupregions;GRCh38_alldifficultregions	ENSG00000226767;ENSG00000226767-ENSG00000235421	ENSG00000226767;ENSG00000226767-ENSG00000235421	transcript;intergenic_region	ENST00000445949.1;ENSG00000226767-ENSG00000235421	processed_pseudogene;.	MODIFIER;MODIFIER	upstream_gene_variant;intergenic_region	.	.	.	.	.	.	.	.	.	.	.	.	Promoter	.	.
7	65509529	Sniffles2.INS.358AM6	N	<INS:6353>	INS	INS	6353	34.2	0	888	791	97	0.109	novel	0.00113	0.00113	rare	0	0	0.00595	0	0	0.00126	0	0	0.00641	0	0	1	1	1	1	1	1	1	1	1	1	0.000563	0.997	0	0	0.543	0	3.11e-05	0.0313	difficult	GRCh38_AllTandemRepeats_51to200bp_slop5;GRCh38_AllTandemRepeatsandHomopolymers_slop5;GRCh38_allTandemRepeats;GRCh38_SimpleRepeat_homopolymer_4to6_slop5;GRCh38_segdups_gt10kb;GRCh38_chainSelf;GRCh38_segdups;GRCh38_chainSelf_gt10kb;GRCh38_alllowmapandsegdupregions;GRCh38_alldifficultregions	ENSG00000226767;ENSG00000226767-ENSG00000235421	ENSG00000226767;ENSG00000226767-ENSG00000235421	transcript;intergenic_region	ENST00000445949.1;ENSG00000226767-ENSG00000235421	processed_pseudogene;.	MODIFIER;MODIFIER	upstream_gene_variant;intergenic_region	.	.	.	.	.	.	.	.	.	.	.	.	Promoter	.	.
7	65509585	Sniffles2.DEL.359BM6	N	<DEL:-64>	DEL	DEL	-64	99.777	200.453	888	842	46	0.0518	novel	0.0484	0.0484	low_frequency	0.083	0.059	0.0327	0.0152	0.038	0.0511	0.0881	0.0625	0.0331	0.016	0.0414	0.000305	9.5e-06	0.0085	0.0304	0.211	0.000447	1.26e-05	0.00871	0.032	0.228	0.0287	0.891	0.129	0.129	0.468	0.00303	0.0151	0.282	difficult	GRCh38_gclt25orgt65_slop50;GRCh38_AllHomopolymers_gt6bp_imperfectgt10bp_slop5;GRCh38_AllTandemRepeats_51to200bp_slop5;GRCh38_AllTandemRepeatsandHomopolymers_slop5;GRCh38_AllTandemRepeats_gt100bp_slop5;GRCh38_allTandemRepeats;GRCh38_SimpleRepeat_homopolymer_7to11_slop5;GRCh38_SimpleRepeat_homopolymer_4to6_slop5;GRCh38_segdups_gt10kb;GRCh38_chainSelf;GRCh38_segdups;GRCh38_chainSelf_gt10kb;GRCh38_alllowmapandsegdupregions;GRCh38_alldifficultregions	ENSG00000226767;ENSG00000226767-ENSG00000235421	ENSG00000226767;ENSG00000226767-ENSG00000235421	transcript;intergenic_region	ENST00000445949.1;ENSG00000226767-ENSG00000235421	processed_pseudogene;.	MODIFIER;MODIFIER	upstream_gene_variant;intergenic_region	.	.	.	.	.	.	.	.	.	.	.	.	Promoter	.	.
7	65509666	Sniffles2.INS.358BM6	N	<INS:12453>	INS	INS	12453	189.544	85.994	888	792	96	0.108	novel	0.00845	0.00845	low_frequency	0.00208	0.00694	0.0179	0.0122	0.00585	0.00947	0.00231	0.00794	0.0192	0.0132	0.00704	1	1	0.0444	1	1	1	1	0.0478	1	1	0.00169	0.981	0	0	0.363	4.71e-05	0.000719	0.158	difficult	GRCh38_gclt25orgt65_slop50;GRCh38_AllTandemRepeats_51to200bp_slop5;GRCh38_AllTandemRepeatsandHomopolymers_slop5;GRCh38_AllTandemRepeats_gt100bp_slop5;GRCh38_allTandemRepeats;GRCh38_SimpleRepeat_homopolymer_4to6_slop5;GRCh38_segdups_gt10kb;GRCh38_chainSelf;GRCh38_segdups;GRCh38_chainSelf_gt10kb;GRCh38_alllowmapandsegdupregions;GRCh38_alldifficultregions	ENSG00000226767;ENSG00000226767-ENSG00000235421	ENSG00000226767;ENSG00000226767-ENSG00000235421	transcript;intergenic_region	ENST00000445949.1;ENSG00000226767-ENSG00000235421	processed_pseudogene;.	MODIFIER;MODIFIER	upstream_gene_variant;intergenic_region	.	.	.	.	.	.	.	.	.	.	.	.	Promoter	.	.
7	65509716	Sniffles2.INS.358DM6	N	<INS:15883>	INS	INS	15883	108.187	149.2	888	793	95	0.107	novel	0.00169	0.00169	rare	0	0	0.00298	0.0061	0	0.00126	0	0	0	0.00658	0	1	1	1	1	1	1	1	1	1	1	0.00113	0.995	0	0	0.532	0.0173	0.0196	0.885	difficult	GRCh38_gclt25orgt65_slop50;GRCh38_AllTandemRepeats_51to200bp_slop5;GRCh38_AllTandemRepeatsandHomopolymers_slop5;GRCh38_AllTandemRepeats_gt100bp_slop5;GRCh38_allTandemRepeats;GRCh38_segdups_gt10kb;GRCh38_chainSelf;GRCh38_segdups;GRCh38_chainSelf_gt10kb;GRCh38_alllowmapandsegdupregions;GRCh38_alldifficultregions	ENSG00000226767;ENSG00000226767-ENSG00000235421	ENSG00000226767;ENSG00000226767-ENSG00000235421	transcript;intergenic_region	ENST00000445949.1;ENSG00000226767-ENSG00000235421	processed_pseudogene;.	MODIFIER;MODIFIER	upstream_gene_variant;intergenic_region	.	.	.	.	.	.	.	.	.	.	.	.	Promoter	.	.
7	65509802	Sniffles2.INS.358EM6	N	<INS:10465>	INS	INS	10465	174.6	34.288	888	791	97	0.109	novel	0.00451	0.00451	rare	0	0.00347	0.0119	0.0061	0.00292	0.00379	0	0.004	0.0128	0.00329	0	1	1	1	1	1	1	1	1	1	1	0.00169	0.988	0	0	0.489	9.22e-06	0.000409	0.0789	difficult	GRCh38_gclt25orgt65_slop50;GRCh38_AllTandemRepeats_51to200bp_slop5;GRCh38_AllTandemRepeatsandHomopolymers_slop5;GRCh38_AllTandemRepeats_gt100bp_slop5;GRCh38_allTandemRepeats;GRCh38_SimpleRepeat_homopolymer_4to6_slop5;GRCh38_segdups_gt10kb;GRCh38_chainSelf;GRCh38_segdups;GRCh38_chainSelf_gt10kb;GRCh38_alllowmapandsegdupregions;GRCh38_alldifficultregions	ENSG00000226767;ENSG00000226767-ENSG00000235421	ENSG00000226767;ENSG00000226767-ENSG00000235421	transcript;intergenic_region	ENST00000445949.1;ENSG00000226767-ENSG00000235421	processed_pseudogene;.	MODIFIER;MODIFIER	upstream_gene_variant;intergenic_region	.	.	.	.	.	.	.	.	.	.	.	.	Promoter	.	.
7	65509971	Sniffles2.INV.35A4M6	N	<INV:119995>	INV	OTHER	119995	69.197	68.255	888	812	76	0.0856	not_compared	0.00169	0.00169	rare	0.00208	0.00347	0.00298	0	0	0.00185	0.00228	0.00388	0.00311	0	0	1	1	1	1	1	1	1	1	1	1	0	0.997	0	0	0.232	7.17e-06	0.000245	0.0995	difficult	GRCh38_gclt25orgt65_slop50;GRCh38_AllHomopolymers_gt6bp_imperfectgt10bp_slop5;GRCh38_AllTandemRepeats_51to200bp_slop5;GRCh38_AllTandemRepeatsandHomopolymers_slop5;GRCh38_SimpleRepeat_homopolymer_gt11_slop5;GRCh38_SimpleRepeat_triTR_15to50_slop5;GRCh38_SimpleRepeat_homopolymer_gt20_slop5;GRCh38_SimpleRepeat_diTR_11to50_slop5;GRCh38_AllTandemRepeats_gt100bp_slop5;GRCh38_allTandemRepeats;GRCh38_SimpleRepeat_homopolymer_7to11_slop5;GRCh38_SimpleRepeat_homopolymer_4to6_slop5;GRCh38_AllTandemRepeats_lt51bp_slop5;GRCh38_SimpleRepeat_imperfecthomopolgt20_slop5;GRCh38_AllTandemRepeats_201to10000bp_slop5;GRCh38_SimpleRepeat_quadTR_20to50_slop5;GRCh38_SimpleRepeat_imperfecthomopolgt10_slop5;GRCh38_lowmappabilityall;GRCh38_nonunique_l100_m2_e1;GRCh38_nonunique_l250_m0_e0;GRCh38_allOtherDifficultregions;GRCh38_gnomAD_InbreedingCoeff_slop1bp_merge1000bp;GRCh38_collapsed_duplication_FP_regions;GRCh38_segdups_gt10kb;GRCh38_chainSelf;GRCh38_segdups;GRCh38_chainSelf_gt10kb;GRCh38_alllowmapandsegdupregions;GRCh38_alldifficultregions	ENSG00000226767;ENSG00000226767-ENSG00000235421	ENSG00000226767;ENSG00000226767-ENSG00000235421	transcript;intergenic_region	ENST00000445949.1;ENSG00000226767-ENSG00000235421	processed_pseudogene;.	MODIFIER;MODIFIER	upstream_gene_variant;intergenic_region	.	.	.	.	.	.	.	.	.	.	.	.	Promoter;TF binding;TF binding;Open chromatin;Open chromatin;CTCF Binding Site;Promoter;Enhancer;TF binding;Enhancer;CTCF Binding Site;Enhancer;Enhancer;Enhancer	Transcription Start Site	.
7	65555096	Sniffles2.DEL.359FM6	N	<DEL:-61>	DEL	DEL	-61	32.439	155.572	888	764	124	0.14	novel	0.135	0.135	common	0.0768	0.0972	0.256	0.128	0.137	0.157	0.0958	0.112	0.277	0.141	0.166	0.15	0.622	0.154	0.0781	0.744	0.39	0.649	0.0698	0.0797	0.367	0.0777	0.748	0.274	0.274	0.436	0.0696	0.109	0.496	difficult	GRCh38_gclt25orgt65_slop50;GRCh38_AllHomopolymers_gt6bp_imperfectgt10bp_slop5;GRCh38_AllTandemRepeatsandHomopolymers_slop5;GRCh38_AllTandemRepeats_gt100bp_slop5;GRCh38_allTandemRepeats;GRCh38_SimpleRepeat_homopolymer_7to11_slop5;GRCh38_SimpleRepeat_homopolymer_4to6_slop5;GRCh38_AllTandemRepeats_201to10000bp_slop5;GRCh38_lowmappabilityall;GRCh38_nonunique_l100_m2_e1;GRCh38_nonunique_l250_m0_e0;GRCh38_segdups_gt10kb;GRCh38_chainSelf;GRCh38_segdups;GRCh38_chainSelf_gt10kb;GRCh38_alllowmapandsegdupregions;GRCh38_alldifficultregions	ENSG00000235421;ENSG00000235421-ENSG00000230386	ENSG00000235421;ENSG00000235421-ENSG00000230386	transcript;intergenic_region	ENST00000439631.1;ENSG00000235421-ENSG00000230386	unprocessed_pseudogene;.	MODIFIER;MODIFIER	upstream_gene_variant;intergenic_region	.	.	.	.	.	.	.	.	.	.	.	.	Promoter	.	.
7	65555236	Sniffles2.DEL.35A0M6	N	<DEL:-17630>	DEL	DEL	-17630	38.638	27.994	888	725	163	0.184	novel	0.0231	0.0231	low_frequency	0.0104	0.0174	0.0774	0	0.0146	0.0255	0.00824	0.021	0.0822	0	0.015	0.0207	1	1	1	1	1	1	1	1	1	0.013	0.956	0.231	0.231	0.501	0.00389	0.00505	0.527	difficult	GRCh38_gclt25orgt65_slop50;GRCh38_AllHomopolymers_gt6bp_imperfectgt10bp_slop5;GRCh38_AllTandemRepeats_51to200bp_slop5;GRCh38_AllTandemRepeatsandHomopolymers_slop5;GRCh38_SimpleRepeat_homopolymer_gt11_slop5;GRCh38_AllTandemRepeats_gt100bp_slop5;GRCh38_allTandemRepeats;GRCh38_SimpleRepeat_homopolymer_7to11_slop5;GRCh38_SimpleRepeat_homopolymer_4to6_slop5;GRCh38_AllTandemRepeats_lt51bp_slop5;GRCh38_SimpleRepeat_imperfecthomopolgt20_slop5;GRCh38_SimpleRepeat_imperfecthomopolgt10_slop5;GRCh38_lowmappabilityall;GRCh38_nonunique_l100_m2_e1;GRCh38_nonunique_l250_m0_e0;GRCh38_allOtherDifficultregions;GRCh38_gnomAD_InbreedingCoeff_slop1bp_merge1000bp;GRCh38_collapsed_duplication_FP_regions;GRCh38_segdups_gt10kb;GRCh38_chainSelf;GRCh38_segdups;GRCh38_chainSelf_gt10kb;GRCh38_alllowmapandsegdupregions;GRCh38_alldifficultregions	ENSG00000235421;ENSG00000235421-ENSG00000230386	ENSG00000235421;ENSG00000235421-ENSG00000230386	transcript;intergenic_region	ENST00000439631.1;ENSG00000235421-ENSG00000230386	unprocessed_pseudogene;.	MODIFIER;MODIFIER	upstream_gene_variant;intergenic_region	.	.	.	.	.	.	.	.	.	.	.	.	TF binding;Open chromatin;Open chromatin;CTCF Binding Site;Promoter;Enhancer;Enhancer	.	.
7	65580693	Sniffles2.BND.35A8M6	N	<BND:35A8M6>	BND	OTHER	.	0	12.198	888	852	36	0.0405	not_compared	0.00901	0.00901	low_frequency	0.0145	0.00347	0	0.0061	0.0175	0.00939	0.0154	0.0036	0	0.00621	0.0185	1	1	1	1	1	1	1	1	1	1	0.00507	0.972	0	0	0.442	0.00885	0.0108	0.565	difficult	GRCh38_gclt25orgt65_slop50;GRCh38_lowmappabilityall;GRCh38_nonunique_l100_m2_e1;GRCh38_allOtherDifficultregions;GRCh38_collapsed_duplication_FP_regions;GRCh38_segdups_gt10kb;GRCh38_chainSelf;GRCh38_segdups;GRCh38_chainSelf_gt10kb;GRCh38_alllowmapandsegdupregions;GRCh38_alldifficultregions	.	.	intergenic_region	ENSG00000235421-ENSG00000230386	.	LOW	feature_fusion	.	.	.	.	.	.	.	.	.	.	.	.	.	.	.
7	65580693	Sniffles2.BND.35A9M6	N	<BND:35A9M6>	BND	OTHER	.	0	10.866	888	851	37	0.0417	not_compared	0.00619	0.00619	low_frequency	0.0104	0	0	0.0061	0.0117	0.00646	0.0109	0	0	0.00625	0.0124	1	1	1	1	0.0176	1	1	1	1	0.0186	0.00338	0.982	0	0	0.425	0.00167	0.00852	0.387	difficult	GRCh38_gclt25orgt65_slop50;GRCh38_lowmappabilityall;GRCh38_nonunique_l100_m2_e1;GRCh38_allOtherDifficultregions;GRCh38_collapsed_duplication_FP_regions;GRCh38_segdups_gt10kb;GRCh38_chainSelf;GRCh38_segdups;GRCh38_chainSelf_gt10kb;GRCh38_alllowmapandsegdupregions;GRCh38_alldifficultregions	.	.	intergenic_region	ENSG00000235421-ENSG00000230386	.	LOW	feature_fusion	.	.	.	.	.	.	.	.	.	.	.	.	.	.	.
7	65580693	Sniffles2.BND.35ABM6	N	<BND:35ABM6>	BND	OTHER	.	0	9.381	888	844	44	0.0495	not_compared	0.00113	0.00113	rare	0.00208	0.00347	0	0	0	0.00119	0.00223	0.0036	0	0	0	1	1	1	1	1	1	1	1	1	1	0.000563	0.997	0	0	0.488	0.000171	0.00134	0.17	difficult	GRCh38_gclt25orgt65_slop50;GRCh38_lowmappabilityall;GRCh38_nonunique_l100_m2_e1;GRCh38_allOtherDifficultregions;GRCh38_collapsed_duplication_FP_regions;GRCh38_segdups_gt10kb;GRCh38_chainSelf;GRCh38_segdups;GRCh38_chainSelf_gt10kb;GRCh38_alllowmapandsegdupregions;GRCh38_alldifficultregions	TARID	ENSG00000227954	transcript	ENST00000630728.1	pseudogene	HIGH	transcript_ablation	.	.	.	.	.	.	.	.	.	.	.	.	.	.	.
7	65580693	Sniffles2.INS.3593M6	N	<INS:3706>	INS	INS	3706	97.47	4.215	888	856	32	0.036	novel	0.492	0.492	common	0.612	0.507	0.301	0.558	0.436	0.5	0.626	0.514	0.308	0.563	0.438	1.87e-20	1.09e-09	1.37e-19	2.51e-11	5.45e-16	4.08e-21	1.36e-10	4.01e-19	1.43e-11	9.47e-18	0.483	0.662	0.587	0.587	0.629	0.508	0.501	0.741	difficult	GRCh38_gclt25orgt65_slop50;GRCh38_lowmappabilityall;GRCh38_nonunique_l100_m2_e1;GRCh38_allOtherDifficultregions;GRCh38_collapsed_duplication_FP_regions;GRCh38_segdups_gt10kb;GRCh38_chainSelf;GRCh38_segdups;GRCh38_chainSelf_gt10kb;GRCh38_alllowmapandsegdupregions;GRCh38_alldifficultregions	ENSG00000235421-ENSG00000230386	ENSG00000235421-ENSG00000230386	intergenic_region	ENSG00000235421-ENSG00000230386	.	MODIFIER	intergenic_region	.	.	.	.	.	.	.	.	.	.	.	.	.	.	.
7	65580693	Sniffles2.INS.3596M6	N	<INS:7350>	INS	INS	7350	280.11	3.982	888	839	49	0.0552	novel	0.00338	0.00338	rare	0.00415	0.0139	0	0	0	0.00298	0.00224	0.0145	0	0	0	1	1	1	1	1	1	1	1	1	1	0.000563	0.992	0	0	0.214	0.00326	0.00534	0.361	difficult	GRCh38_gclt25orgt65_slop50;GRCh38_lowmappabilityall;GRCh38_nonunique_l100_m2_e1;GRCh38_allOtherDifficultregions;GRCh38_collapsed_duplication_FP_regions;GRCh38_segdups_gt10kb;GRCh38_chainSelf;GRCh38_segdups;GRCh38_chainSelf_gt10kb;GRCh38_alllowmapandsegdupregions;GRCh38_alldifficultregions	ENSG00000235421-ENSG00000230386	ENSG00000235421-ENSG00000230386	intergenic_region	ENSG00000235421-ENSG00000230386	.	MODIFIER	intergenic_region	.	.	.	.	.	.	.	.	.	.	.	.	.	.	.
7	65580700	Sniffles2.INS.3595M6	N	<INS:2564>	INS	INS	2564	290.856	39.055	888	838	50	0.0563	novel	0.00338	0.00338	rare	0.00415	0.0104	0	0	0.00292	0.00358	0.00451	0.011	0	0	0.00318	1	0.0104	1	1	1	1	0.011	1	1	1	0.00169	0.991	0	0	0.441	5.43e-05	0.00058	0.185	difficult	GRCh38_gclt25orgt65_slop50;GRCh38_SimpleRepeat_homopolymer_4to6_slop5;GRCh38_lowmappabilityall;GRCh38_nonunique_l100_m2_e1;GRCh38_allOtherDifficultregions;GRCh38_collapsed_duplication_FP_regions;GRCh38_segdups_gt10kb;GRCh38_chainSelf;GRCh38_segdups;GRCh38_chainSelf_gt10kb;GRCh38_alllowmapandsegdupregions;GRCh38_alldifficultregions	ENSG00000235421-ENSG00000230386	ENSG00000235421-ENSG00000230386	intergenic_region	ENSG00000235421-ENSG00000230386	.	MODIFIER	intergenic_region	.	.	.	.	.	.	.	.	.	.	.	.	.	.	.
7	65614430	Sniffles2.INS.35ACM6	N	<INS:104>	INS	INS	104	31.784	80.555	888	888	0	0	novel	0.988	0.012	low_frequency	0.986	0.993	0.991	0.991	0.98	0.988	0.986	0.993	0.991	0.991	0.98	1	1	1	1	1	1	1	1	1	1	0.993	0.962	0.962	0	0.5	0.999	0.998	0.352	difficult	GRCh38_AllTandemRepeatsandHomopolymers_slop5;GRCh38_AllTandemRepeats_gt100bp_slop5;GRCh38_allTandemRepeats;GRCh38_SimpleRepeat_homopolymer_4to6_slop5;GRCh38_AllTandemRepeats_201to10000bp_slop5;GRCh38_segdups_gt10kb;GRCh38_segdups;GRCh38_alllowmapandsegdupregions;GRCh38_alldifficultregions	ENSG00000230386;ENSG00000235421-ENSG00000230386	ENSG00000230386;ENSG00000235421-ENSG00000230386	transcript;intergenic_region	ENST00000515547.2;ENSG00000235421-ENSG00000230386	unprocessed_pseudogene;.	MODIFIER;MODIFIER	upstream_gene_variant;intergenic_region	.	.	.	.	.	.	.	.	.	.	.	.	.	.	.
7	65618044	Sniffles2.INS.35ADM6	N	<INS:64>	INS	INS	64	52.162	94.684	888	879	9	0.0101	novel	0.417	0.417	common	0.504	0.451	0.333	0.427	0.336	0.42	0.506	0.454	0.333	0.431	0.342	0.898	0.614	0.296	0.75	0.23	0.898	0.616	0.296	0.747	0.303	0.43	0.833	0.807	0.807	0.824	0.433	0.425	0.926	difficult	GRCh38_gclt25orgt65_slop50;GRCh38_AllTandemRepeats_51to200bp_slop5;GRCh38_AllTandemRepeatsandHomopolymers_slop5;GRCh38_AllTandemRepeats_gt100bp_slop5;GRCh38_allTandemRepeats;GRCh38_segdups_gt10kb;GRCh38_segdups;GRCh38_alllowmapandsegdupregions;GRCh38_alldifficultregions	ENSG00000230386	ENSG00000230386	transcript	ENST00000515547.2	unprocessed_pseudogene	MODIFIER	intron_variant	.	.	.	.	.	.	.	.	.	.	.	.	.	.	.
7	65635465	Sniffles2.INS.35AEM6	N	<INS:213>	INS	INS	213	120.372	206.897	888	796	92	0.104	novel	0.00225	0.00225	rare	0	0	0.0119	0	0	0.00251	0	0	0.013	0	0	1	1	0.0179	1	1	1	1	0.0195	1	1	0.00225	0.992	0	0	0.5	0.000102	0.000643	0.145	difficult	GRCh38_SimpleRepeat_homopolymer_4to6_slop5;GRCh38_lowmappabilityall;GRCh38_nonunique_l100_m2_e1;GRCh38_nonunique_l250_m0_e0;GRCh38_segdups_gt10kb;GRCh38_chainSelf;GRCh38_segdups;GRCh38_chainSelf_gt10kb;GRCh38_alllowmapandsegdupregions;GRCh38_alldifficultregions	ENSG00000230386-ENSG00000272693	ENSG00000230386-ENSG00000272693	intergenic_region	ENSG00000230386-ENSG00000272693	.	MODIFIER	intergenic_region	.	.	.	.	.	.	.	.	.	.	.	.	.	.	.
7	65683053	Sniffles2.INS.35B2M6	N	<INS:311>	INS	INS	311	101.932	142.278	888	871	17	0.0191	novel	0.00169	0.00169	rare	0.00208	0	0.00298	0	0.00292	0.00172	0.00213	0	0.00299	0	0.00299	1	1	1	1	1	1	1	1	1	1	0.00113	0.994	0	0	0.557	3.07e-06	0.000117	0.0597	difficult	GRCh38_lowmappabilityall;GRCh38_nonunique_l100_m2_e1;GRCh38_segdups_gt10kb;GRCh38_chainSelf;GRCh38_segdups;GRCh38_chainSelf_gt10kb;GRCh38_alllowmapandsegdupregions;GRCh38_alldifficultregions	INTS4P2;ENSG00000272693	ENSG00000273024;ENSG00000272693	transcript;gene_variant	ENST00000614726.2;ENSG00000272693	transcribed_unprocessed_pseudogene;.	MODIFIER;MODIFIER	intron_variant;intragenic_variant	.	.	.	.	.	.	.	.	.	.	.	.	.	.	.
7	65685547	Sniffles2.DEL.35B8M6	N	<DEL:-2104>	DEL	DEL	-2104	0.548	16.432	888	870	18	0.0203	novel	0.00338	0.00338	rare	0	0.0139	0	0.0061	0	0.00345	0	0.0141	0	0.00621	0	1	0.0209	1	1	1	1	0.0212	1	1	1	0.000563	0.993	0	0	0.264	0.00263	0.00326	0.804	difficult	GRCh38_AllHomopolymers_gt6bp_imperfectgt10bp_slop5;GRCh38_AllTandemRepeats_51to200bp_slop5;GRCh38_AllTandemRepeatsandHomopolymers_slop5;GRCh38_SimpleRepeat_homopolymer_gt11_slop5;GRCh38_AllTandemRepeats_gt100bp_slop5;GRCh38_allTandemRepeats;GRCh38_SimpleRepeat_homopolymer_7to11_slop5;GRCh38_SimpleRepeat_homopolymer_4to6_slop5;GRCh38_SimpleRepeat_imperfecthomopolgt20_slop5;GRCh38_SimpleRepeat_quadTR_20to50_slop5;GRCh38_SimpleRepeat_imperfecthomopolgt10_slop5;GRCh38_lowmappabilityall;GRCh38_nonunique_l100_m2_e1;GRCh38_nonunique_l250_m0_e0;GRCh38_allOtherDifficultregions;GRCh38_gnomAD_InbreedingCoeff_slop1bp_merge1000bp;GRCh38_segdups_gt10kb;GRCh38_chainSelf;GRCh38_segdups;GRCh38_chainSelf_gt10kb;GRCh38_alllowmapandsegdupregions;GRCh38_alldifficultregions	INTS4P2;ENSG00000272693	ENSG00000273024;ENSG00000272693	transcript;gene_variant	ENST00000614726.2;ENSG00000272693	transcribed_unprocessed_pseudogene;.	HIGH;MODIFIER	splice_acceptor_variant&splice_donor_variant&splice_region_variant&intron_variant&non_coding_transcript_exon_variant;intragenic_variant	.	.	.	.	.	.	.	.	.	.	.	.	.	.	.
7	65719144	Sniffles2.INS.35BFM6	N	<INS:107>	INS	INS	107	110.942	331.44	888	864	24	0.027	novel	0.00113	0.00113	rare	0.00415	0	0	0	0	0.00116	0.00431	0	0	0	0	1	1	1	1	1	1	1	1	1	1	0.000563	0.997	0	0	0.252	3.99e-05	0.000339	0.158	difficult	GRCh38_lowmappabilityall;GRCh38_nonunique_l100_m2_e1;GRCh38_segdups_gt10kb;GRCh38_chainSelf;GRCh38_segdups;GRCh38_chainSelf_gt10kb;GRCh38_alllowmapandsegdupregions;GRCh38_alldifficultregions	INTS4P2;ENSG00000272693	ENSG00000273024;ENSG00000272693	transcript;transcript	ENST00000614726.2;ENST00000693418.1	transcribed_unprocessed_pseudogene;processed_transcript	MODIFIER;MODIFIER	downstream_gene_variant;intron_variant	.	.	.	.	.	.	.	.	.	.	.	.	Enhancer	.	.
7	65749502	Sniffles2.INS.35C4M6	N	<INS:289>	INS	INS	289	113.221	317.572	888	874	14	0.0158	known	0.013	0.013	low_frequency	0.00208	0.0243	0	0.0396	0.00585	0.0132	0.00212	0.0246	0	0.0404	0.00599	1	1	1	0.219	1	1	1	1	0.223	1	0.00563	0.984	0.409	0.409	0.554	0.0143	0.0182	0.595	difficult	GRCh38_segdups_gt10kb;GRCh38_chainSelf;GRCh38_segdups;GRCh38_chainSelf_gt10kb;GRCh38_alllowmapandsegdupregions;GRCh38_alldifficultregions	CCT6P1;ENSG00000272693	ENSG00000228409;ENSG00000272693	transcript;transcript	ENST00000688944.1;ENST00000693418.1	processed_transcript;processed_transcript	MODIFIER;MODIFIER	upstream_gene_variant;intron_variant	.	.	.	.	.	.	.	.	.	.	.	.	.	.	.
7	65763037	Sniffles2.INS.35C6M6	N	<INS:3513>	INS	INS	3513	5.961	2	888	866	22	0.0248	novel	0.00676	0.00676	low_frequency	0.0249	0	0	0	0	0.00693	0.0256	0	0	0	0	2.52e-09	1	1	1	1	2.93e-09	1	1	1	1	0.00507	0.988	0.143	0.143	0.646	0.000204	0.000349	0.465	difficult	GRCh38_SimpleRepeat_homopolymer_4to6_slop5;GRCh38_allOtherDifficultregions;GRCh38_gnomAD_InbreedingCoeff_slop1bp_merge1000bp;GRCh38_segdups_gt10kb;GRCh38_chainSelf;GRCh38_segdups;GRCh38_chainSelf_gt10kb;GRCh38_alllowmapandsegdupregions;GRCh38_alldifficultregions	ENSG00000275833;SNORA15B-2;CCT6P1;ENSG00000272693	ENSG00000275833;ENSG00000206785;ENSG00000228409;ENSG00000272693	transcript;transcript;transcript;gene_variant	ENST00000620476.1;ENST00000384058.1;ENST00000688944.1;ENSG00000272693	unprocessed_pseudogene;snoRNA;processed_transcript;.	MODIFIER;MODIFIER;MODIFIER;MODIFIER	upstream_gene_variant;downstream_gene_variant;intron_variant;intragenic_variant	.	.	.	.	.	.	.	.	.	.	.	.	Enhancer	.	.
7	65763047	Sniffles2.BND.35D6M6	N	<BND:35D6M6>	BND	OTHER	.	0	8.142	888	866	22	0.0248	not_compared	0.00113	0.00113	rare	0.00415	0	0	0	0	0.00116	0.00427	0	0	0	0	1	1	1	1	1	1	1	1	1	1	0.000563	0.997	0	0	0.352	3.59e-05	9.07e-05	0.334	difficult	GRCh38_allOtherDifficultregions;GRCh38_gnomAD_InbreedingCoeff_slop1bp_merge1000bp;GRCh38_segdups_gt10kb;GRCh38_chainSelf;GRCh38_segdups;GRCh38_chainSelf_gt10kb;GRCh38_alllowmapandsegdupregions;GRCh38_alldifficultregions	CCT6P1&EPHA3;ENSG00000272693&EPHA3	ENSG00000228409&ENSG00000044524;ENSG00000272693&ENSG00000044524	transcript;transcript	ENST00000688944.1;ENST00000693418.1	processed_transcript;processed_transcript	HIGH;HIGH	gene_fusion;bidirectional_gene_fusion	.	.	.	.	.	.	.	.	.	.	.	.	Enhancer	.	.
7	65777684	Sniffles2.INS.35C7M6	N	<INS:222>	INS	INS	222	126.922	321.903	888	866	22	0.0248	known	0.00676	0.00676	low_frequency	0.0208	0.00694	0	0	0	0.00693	0.0215	0.00704	0	0	0	0.0908	1	1	1	1	0.0939	1	1	1	1	0.00676	0.991	0.636	0.636	0.707	0.000816	0.00112	0.736	difficult	GRCh38_segdups_gt10kb;GRCh38_chainSelf;GRCh38_segdups;GRCh38_chainSelf_gt10kb;GRCh38_alllowmapandsegdupregions;GRCh38_alldifficultregions	GTF2IP5	ENSG00000224316	transcript	ENST00000414608.1	unprocessed_pseudogene	MODIFIER	intron_variant	.	.	.	.	.	.	.	.	.	.	.	.	.	.	.
7	65792974	Sniffles2.INS.35C8M6	N	<INS:101>	INS	INS	101	60.943	400.484	888	881	7	0.00788	novel	0.0118	0.0118	low_frequency	0.0436	0	0	0	0	0.0119	0.0438	0	0	0	0	1	1	1	1	1	1	1	1	1	1	0.00676	0.964	0	0	0.471	0.000757	0.00154	0.52	difficult	GRCh38_AllHomopolymers_gt6bp_imperfectgt10bp_slop5;GRCh38_AllTandemRepeatsandHomopolymers_slop5;GRCh38_SimpleRepeat_homopolymer_4to6_slop5;GRCh38_SimpleRepeat_imperfecthomopolgt10_slop5;GRCh38_allOtherDifficultregions;GRCh38_gnomAD_InbreedingCoeff_slop1bp_merge1000bp;GRCh38_segdups_gt10kb;GRCh38_chainSelf;GRCh38_segdups;GRCh38_chainSelf_gt10kb;GRCh38_alllowmapandsegdupregions;GRCh38_alldifficultregions	GTF2IP5	ENSG00000224316	transcript	ENST00000414608.1	unprocessed_pseudogene	MODIFIER	intron_variant	.	.	.	.	.	.	.	.	.	.	.	.	.	.	.
7	65821028	Sniffles2.DEL.35E6M6	N	<DEL:-63>	DEL	DEL	-63	93.793	277.551	888	881	7	0.00788	novel	0.0327	0.0327	low_frequency	0.0913	0.0208	0	0.0244	0	0.0329	0.0917	0.021	0	0.0248	0	0.234	1	1	1	1	0.234	1	1	1	1	0.0175	0.916	0.121	0.121	0.483	0.00258	0.00686	0.433	difficult	GRCh38_SimpleRepeat_homopolymer_4to6_slop5;GRCh38_allOtherDifficultregions;GRCh38_gnomAD_InbreedingCoeff_slop1bp_merge1000bp;GRCh38_segdups_gt10kb;GRCh38_chainSelf;GRCh38_segdups;GRCh38_chainSelf_gt10kb;GRCh38_alllowmapandsegdupregions;GRCh38_alldifficultregions	RNU6-912P-ENSG00000236529	ENSG00000200670-ENSG00000236529	intergenic_region	ENSG00000200670-ENSG00000236529	.	MODIFIER	intergenic_region	.	.	.	.	.	.	.	.	.	.	.	.	.	.	.
7	65827592	Sniffles2.INS.35DAM6	N	<INS:306>	INS	INS	306	58.661	101.839	888	873	15	0.0169	novel	0.117	0.117	common	0.189	0.0764	0.164	0.0457	0.0702	0.117	0.189	0.0745	0.166	0.0469	0.0714	3.42e-05	1	0.00865	1	1	6.21e-05	1	0.00866	1	1	0.0721	0.721	0.203	0.203	0.451	0.0208	0.0444	0.453	difficult	GRCh38_segdups_gt10kb;GRCh38_chainSelf;GRCh38_segdups;GRCh38_chainSelf_gt10kb;GRCh38_alllowmapandsegdupregions;GRCh38_alldifficultregions	RNU6-912P-ENSG00000236529	ENSG00000200670-ENSG00000236529	intergenic_region	ENSG00000200670-ENSG00000236529	.	MODIFIER	intergenic_region	.	.	.	.	.	.	.	.	.	.	.	.	Open chromatin	.	.
7	65830665	Sniffles2.DEL.35E7M6	N	<DEL:-78>	DEL	DEL	-78	44.215	161.995	888	872	16	0.018	novel	0.0681	0.0681	common	0.11	0.0347	0.11	0.0305	0.0322	0.0688	0.109	0.0352	0.111	0.0312	0.0333	0.089	1	0.226	1	1	0.0867	1	0.226	1	1	0.0372	0.825	0.132	0.132	0.425	0.0147	0.0324	0.472	difficult	GRCh38_segdups_gt10kb;GRCh38_chainSelf;GRCh38_segdups;GRCh38_chainSelf_gt10kb;GRCh38_alllowmapandsegdupregions;GRCh38_alldifficultregions	RNU6-912P-ENSG00000236529	ENSG00000200670-ENSG00000236529	intergenic_region	ENSG00000200670-ENSG00000236529	.	MODIFIER	intergenic_region	.	.	.	.	.	.	.	.	.	.	.	.	.	.	.
7	65831013	Sniffles2.INS.35DBM6	N	<INS:101>	INS	INS	101	25.975	156.239	888	869	19	0.0214	novel	0.0631	0.0631	common	0.11	0.0347	0.0952	0.0305	0.0205	0.0639	0.109	0.0355	0.0964	0.0312	0.0213	0.089	1	0.367	1	1	0.0869	1	0.367	1	1	0.0366	0.828	0.107	0.107	0.445	0.014	0.0308	0.481	difficult	GRCh38_segdups_gt10kb;GRCh38_chainSelf;GRCh38_segdups;GRCh38_chainSelf_gt10kb;GRCh38_alllowmapandsegdupregions;GRCh38_alldifficultregions	RNU6-912P-ENSG00000236529	ENSG00000200670-ENSG00000236529	intergenic_region	ENSG00000200670-ENSG00000236529	.	MODIFIER	intergenic_region	.	.	.	.	.	.	.	.	.	.	.	.	.	.	.
7	65833167	Sniffles2.DEL.35E9M6	N	<DEL:-343>	DEL	DEL	-343	116.222	122.533	888	867	21	0.0236	novel	0.0512	0.0512	common	0.0871	0.0347	0.0863	0.0183	0.0117	0.0525	0.0886	0.0355	0.0879	0.0189	0.0121	0.23	1	0.614	1	1	0.23	1	0.615	1	1	0.0276	0.856	0.0659	0.0659	0.449	0.0129	0.028	0.501	difficult	GRCh38_AllHomopolymers_gt6bp_imperfectgt10bp_slop5;GRCh38_AllTandemRepeatsandHomopolymers_slop5;GRCh38_allTandemRepeats;GRCh38_SimpleRepeat_homopolymer_7to11_slop5;GRCh38_SimpleRepeat_homopolymer_4to6_slop5;GRCh38_AllTandemRepeats_lt51bp_slop5;GRCh38_SimpleRepeat_imperfecthomopolgt20_slop5;GRCh38_SimpleRepeat_imperfecthomopolgt10_slop5;GRCh38_lowmappabilityall;GRCh38_nonunique_l100_m2_e1;GRCh38_segdups_gt10kb;GRCh38_chainSelf;GRCh38_segdups;GRCh38_chainSelf_gt10kb;GRCh38_alllowmapandsegdupregions;GRCh38_alldifficultregions	RNU6-912P-ENSG00000236529	ENSG00000200670-ENSG00000236529	intergenic_region	ENSG00000200670-ENSG00000236529	.	MODIFIER	intergenic_region	.	.	.	.	.	.	.	.	.	.	.	.	.	.	.
7	65834326	Sniffles2.DEL.35EAM6	N	<DEL:-294>	DEL	DEL	-294	110.837	186.134	888	871	17	0.0191	novel	0.0428	0.0428	low_frequency	0.0705	0.0278	0.0714	0.0183	0.0117	0.0436	0.0714	0.0282	0.0723	0.0189	0.012	0.614	1	1	1	1	0.615	1	1	1	1	0.0265	0.88	0.105	0.105	0.458	0.00903	0.0184	0.56	difficult	GRCh38_gclt25orgt65_slop50;GRCh38_AllHomopolymers_gt6bp_imperfectgt10bp_slop5;GRCh38_AllTandemRepeatsandHomopolymers_slop5;GRCh38_SimpleRepeat_homopolymer_7to11_slop5;GRCh38_SimpleRepeat_homopolymer_4to6_slop5;GRCh38_SimpleRepeat_imperfecthomopolgt10_slop5;GRCh38_segdups_gt10kb;GRCh38_chainSelf;GRCh38_segdups;GRCh38_chainSelf_gt10kb;GRCh38_alllowmapandsegdupregions;GRCh38_alldifficultregions	RNU6-912P-ENSG00000236529	ENSG00000200670-ENSG00000236529	intergenic_region	ENSG00000200670-ENSG00000236529	.	MODIFIER	intergenic_region	.	.	.	.	.	.	.	.	.	.	.	.	.	.	.
7	65836270	Sniffles2.INS.35DCM6	N	<INS:323>	INS	INS	323	56.125	73.787	888	865	23	0.0259	novel	0.0338	0.0338	low_frequency	0.0498	0.0312	0.0625	0.0152	0.00292	0.0347	0.0506	0.0319	0.0644	0.0159	0.00299	1	1	1	1	1	1	1	1	1	1	0.0186	0.904	0.0667	0.0667	0.438	0.00944	0.0178	0.588	difficult	GRCh38_SimpleRepeat_homopolymer_4to6_slop5;GRCh38_segdups_gt10kb;GRCh38_chainSelf;GRCh38_segdups;GRCh38_chainSelf_gt10kb;GRCh38_alllowmapandsegdupregions;GRCh38_alldifficultregions	ENSG00000236529;RNU6-912P-ENSG00000236529	ENSG00000236529;ENSG00000200670-ENSG00000236529	transcript;intergenic_region	ENST00000447086.2;ENSG00000200670-ENSG00000236529	pseudogene;.	MODIFIER;MODIFIER	upstream_gene_variant;intergenic_region	.	.	.	.	.	.	.	.	.	.	.	.	.	.	.
7	65838975	Sniffles2.INS.35DEM6	N	<INS:93>	INS	INS	93	55.449	269.683	888	868	20	0.0225	novel	0.00338	0.00338	rare	0.0083	0	0.00595	0	0	0.00346	0.00855	0	0.00599	0	0	1	1	1	1	1	1	1	1	1	1	0.00113	0.991	0	0	0.501	0.000152	0.000303	0.496	difficult	GRCh38_segdups_gt10kb;GRCh38_chainSelf;GRCh38_segdups;GRCh38_chainSelf_gt10kb;GRCh38_alllowmapandsegdupregions;GRCh38_alldifficultregions	ENSG00000236529;RNU6-912P-ENSG00000236529	ENSG00000236529;ENSG00000200670-ENSG00000236529	transcript;intergenic_region	ENST00000447086.2;ENSG00000200670-ENSG00000236529	pseudogene;.	MODIFIER;MODIFIER	upstream_gene_variant;intergenic_region	.	.	.	.	.	.	.	.	.	.	.	.	.	.	.
7	65841281	Sniffles2.DEL.35EBM6	N	<DEL:-92>	DEL	DEL	-92	54.894	252.801	888	867	21	0.0236	novel	0.00225	0.00225	rare	0.00622	0	0	0.00305	0	0.00231	0.00641	0	0	0.00314	0	1	1	1	1	1	1	1	1	1	1	0	0.995	0	0	0.334	6.45e-05	0.000143	0.463	confident	GRCh38_AllTandemRepeats_51to200bp_slop5;GRCh38_AllTandemRepeatsandHomopolymers_slop5;GRCh38_AllTandemRepeats_gt100bp_slop5;GRCh38_allTandemRepeats;GRCh38_SimpleRepeat_homopolymer_4to6_slop5;GRCh38_chainSelf;GRCh38_chainSelf_gt10kb;GRCh38_alldifficultregions;GRCh38_notinalldifficultregions	ENSG00000236529	ENSG00000236529	transcript	ENST00000447086.2	pseudogene	MODIFIER	non_coding_transcript_exon_variant	.	.	.	.	.	.	.	.	.	.	.	.	CTCF Binding Site	.	.
7	65841401	Sniffles2.INS.35E0M6	N	<INS:67>	INS	INS	67	59.003	177.011	888	867	21	0.0236	novel	0.00282	0.00282	rare	0.00622	0	0.00595	0	0	0.00288	0.00641	0	0.00599	0	0	1	1	1	1	1	1	1	1	1	1	0	0.994	0	0	0.257	0.000577	0.00126	0.377	confident	GRCh38_chainSelf;GRCh38_chainSelf_gt10kb;GRCh38_notinalldifficultregions	ENSG00000236529	ENSG00000236529	transcript	ENST00000447086.2	pseudogene	MODIFIER	non_coding_transcript_exon_variant	.	.	.	.	.	.	.	.	.	.	.	.	.	.	.
7	65843480	Sniffles2.INS.35E1M6	N	<INS:101>	INS	INS	101	157.453	228.452	888	870	18	0.0203	novel	0.00451	0.00451	rare	0.00208	0.00347	0	0	0.0175	0.0046	0.00212	0.0035	0	0	0.0182	1	1	1	1	1	1	1	1	1	1	0.00113	0.989	0	0	0.475	0.000578	0.000789	0.551	confident	GRCh38_chainSelf;GRCh38_chainSelf_gt10kb;GRCh38_notinalldifficultregions	ENSG00000236529;ENSG00000236529-RNU6-973P	ENSG00000236529;ENSG00000236529-ENSG00000201560	transcript;intergenic_region	ENST00000447086.2;ENSG00000236529-ENSG00000201560	pseudogene;.	MODIFIER;MODIFIER	downstream_gene_variant;intergenic_region	.	.	.	.	.	.	.	.	.	.	.	.	.	.	.
7	65849292	Sniffles2.INV.35F0M6	N	<INV:142>	INV	OTHER	142	196.185	362.351	888	863	25	0.0282	novel	0.00113	0.00113	rare	0.00415	0	0	0	0	0.00116	0.00431	0	0	0	0	1	1	1	1	1	1	1	1	1	1	0	0.998	0	0	0.251	0	3.76e-05	0.0141	difficult	GRCh38_SimpleRepeat_homopolymer_4to6_slop5;GRCh38_lowmappabilityall;GRCh38_nonunique_l100_m2_e1;GRCh38_segdups_gt10kb;GRCh38_chainSelf;GRCh38_segdups;GRCh38_chainSelf_gt10kb;GRCh38_alllowmapandsegdupregions;GRCh38_alldifficultregions	ENSG00000236529-RNU6-973P	ENSG00000236529-ENSG00000201560	intergenic_region	ENSG00000236529-ENSG00000201560	.	MODIFIER	intergenic_region	.	.	.	.	.	.	.	.	.	.	.	.	.	.	.
7	65851657	Sniffles2.DEL.35ECM6	N	<DEL:-469>	DEL	DEL	-469	213.751	228.913	888	870	18	0.0203	known	0.159	0.159	common	0.143	0.229	0.146	0.104	0.19	0.162	0.143	0.232	0.148	0.106	0.195	0.597	0.243	0.0542	1	0.329	0.59	0.249	0.0564	1	0.456	0.144	0.893	0.701	0.701	0.814	0.0981	0.101	0.908	difficult	GRCh38_AllHomopolymers_gt6bp_imperfectgt10bp_slop5;GRCh38_AllTandemRepeatsandHomopolymers_slop5;GRCh38_SimpleRepeat_homopolymer_7to11_slop5;GRCh38_SimpleRepeat_homopolymer_4to6_slop5;GRCh38_SimpleRepeat_imperfecthomopolgt20_slop5;GRCh38_SimpleRepeat_imperfecthomopolgt10_slop5;GRCh38_lowmappabilityall;GRCh38_nonunique_l100_m2_e1;GRCh38_segdups_gt10kb;GRCh38_chainSelf;GRCh38_segdups;GRCh38_chainSelf_gt10kb;GRCh38_alllowmapandsegdupregions;GRCh38_alldifficultregions	ENSG00000236529-RNU6-973P	ENSG00000236529-ENSG00000201560	intergenic_region	ENSG00000236529-ENSG00000201560	.	MODIFIER	intergenic_region	.	.	.	.	.	.	.	.	.	.	.	.	.	.	.
7	66002544	Sniffles2.INS.360BM6	N	<INS:61>	INS	INS	61	101.843	298.886	888	866	22	0.0248	novel	0.00113	0.00113	rare	0	0	0.00595	0	0	0.00116	0	0	0.00599	0	0	1	1	1	1	1	1	1	1	1	1	0	0.998	0	0	0.253	0	8.1e-05	0.123	difficult	GRCh38_AllHomopolymers_gt6bp_imperfectgt10bp_slop5;GRCh38_AllTandemRepeatsandHomopolymers_slop5;GRCh38_SimpleRepeat_homopolymer_gt11_slop5;GRCh38_SimpleRepeat_imperfecthomopolgt10_slop5;GRCh38_chainSelf;GRCh38_segdups;GRCh38_alllowmapandsegdupregions;GRCh38_alldifficultregions	ENSG00000224365;GUSB-ENSG00000224365	ENSG00000224365;ENSG00000169919-ENSG00000224365	transcript;intergenic_region	ENST00000429409.1;ENSG00000169919-ENSG00000224365	processed_pseudogene;.	MODIFIER;MODIFIER	upstream_gene_variant;intergenic_region	.	.	.	.	.	.	.	.	.	.	.	.	.	.	.
7	66018007	Sniffles2.DEL.360EM6	N	<DEL:-2494>	DEL	DEL	-2494	0	0	888	873	15	0.0169	known	0.00113	0.00113	rare	0	0	0	0.0061	0	0.00114	0	0	0	0.00617	0	1	1	1	1	1	1	1	1	1	1	0	0.998	0	0	0.00998	0.00211	0.00156	0.713	confident	GRCh38_gclt25orgt65_slop50;GRCh38_AllHomopolymers_gt6bp_imperfectgt10bp_slop5;GRCh38_AllTandemRepeatsandHomopolymers_slop5;GRCh38_AllTandemRepeats_gt100bp_slop5;GRCh38_allTandemRepeats;GRCh38_SimpleRepeat_homopolymer_7to11_slop5;GRCh38_SimpleRepeat_homopolymer_4to6_slop5;GRCh38_AllTandemRepeats_lt51bp_slop5;GRCh38_AllTandemRepeats_201to10000bp_slop5;GRCh38_SimpleRepeat_quadTR_20to50_slop5;GRCh38_SimpleRepeat_imperfecthomopolgt10_slop5;GRCh38_lowmappabilityall;GRCh38_nonunique_l100_m2_e1;GRCh38_alllowmapandsegdupregions;GRCh38_alldifficultregions;GRCh38_notinalldifficultregions	ENSG00000229886;ENSG00000224365-ENSG00000229886	ENSG00000229886;ENSG00000224365-ENSG00000229886	transcript;intergenic_region	ENST00000411872.1;ENSG00000224365-ENSG00000229886	processed_pseudogene;.	MODIFIER;MODIFIER	downstream_gene_variant;intergenic_region	.	.	.	.	.	.	.	.	.	.	.	.	.	.	.
7	66025365	Sniffles2.DEL.360FM6	N	<DEL:-82>	DEL	DEL	-82	190.532	238.135	888	862	26	0.0293	novel	0.0304	0.0304	low_frequency	0.0996	0.0174	0	0	0.00292	0.0319	0.106	0.0177	0	0	0.00305	0.142	0.0347	1	1	1	0.0859	0.0354	1	1	1	0.0152	0.935	0.189	0.189	0.475	0.00292	0.00676	0.39	confident	GRCh38_SimpleRepeat_homopolymer_4to6_slop5;GRCh38_notinalldifficultregions	ENSG00000229886	ENSG00000229886	transcript	ENST00000411872.1	processed_pseudogene	MODIFIER	intron_variant	.	.	.	.	.	.	.	.	.	.	.	.	.	.	.
7	66062973	Sniffles2.DEL.3612M6	N	<DEL:-51>	DEL	DEL	-51	120.388	282.421	888	869	19	0.0214	novel	0.00113	0.00113	rare	0.00208	0	0	0	0.00292	0.00115	0.00211	0	0	0	0.00303	1	1	1	1	1	1	1	1	1	1	0	0.998	0	0	0.105	0	1.49e-06	0.164	difficult	GRCh38_AllTandemRepeatsandHomopolymers_slop5;GRCh38_AllTandemRepeats_gt100bp_slop5;GRCh38_allTandemRepeats;GRCh38_SimpleRepeat_homopolymer_4to6_slop5;GRCh38_AllTandemRepeats_201to10000bp_slop5;GRCh38_alldifficultregions	ENSG00000229886-ENSG00000205596	ENSG00000229886-ENSG00000205596	intergenic_region	ENSG00000229886-ENSG00000205596	.	MODIFIER	intergenic_region	.	.	.	.	.	.	.	.	.	.	.	.	.	.	.
7	66080125	Sniffles2.DEL.3615M6	N	<DEL:-53>	DEL	DEL	-53	66.18	393.595	888	862	26	0.0293	novel	0.00113	0.00113	rare	0.00208	0	0	0	0.00292	0.00116	0.00211	0	0	0	0.00309	1	1	1	1	1	1	1	1	1	1	0.000563	0.997	0	0	0.516	2.05e-06	0.000666	0.0656	confident	GRCh38_notinalldifficultregions	ASL	ENSG00000126522	transcript	ENST00000304874.14	protein_coding	MODIFIER	intron_variant	ASL	ENSG00000126522	transcript	ENST00000304874.14	protein_coding	MODIFIER	intron_variant	.	.	.	.	.	.	.	.
7	66098090	Sniffles2.DEL.362AM6	N	<DEL:-1786>	DEL	DEL	-1786	1.155	1.732	888	861	27	0.0304	known	0.00113	0.00113	rare	0	0	0.00595	0	0	0.00116	0	0	0.00606	0	0	1	1	1	1	1	1	1	1	1	1	0	0.998	0	0	0.017	0	4.3e-06	0.0235	confident	GRCh38_gclt25orgt65_slop50;GRCh38_AllHomopolymers_gt6bp_imperfectgt10bp_slop5;GRCh38_AllTandemRepeatsandHomopolymers_slop5;GRCh38_SimpleRepeat_triTR_15to50_slop5;GRCh38_AllTandemRepeats_gt100bp_slop5;GRCh38_allTandemRepeats;GRCh38_SimpleRepeat_homopolymer_7to11_slop5;GRCh38_SimpleRepeat_homopolymer_4to6_slop5;GRCh38_AllTandemRepeats_201to10000bp_slop5;GRCh38_lowmappabilityall;GRCh38_nonunique_l100_m2_e1;GRCh38_allOtherDifficultregions;GRCh38_gnomAD_InbreedingCoeff_slop1bp_merge1000bp;GRCh38_chainSelf;GRCh38_alllowmapandsegdupregions;GRCh38_alldifficultregions;GRCh38_notinalldifficultregions	ASL;ENSG00000249319	ENSG00000126522;ENSG00000249319	transcript;transcript	ENST00000304874.14;ENST00000450043.2	protein_coding;protein_coding	MODIFIER;MODIFIER	downstream_gene_variant;intron_variant	ENSG00000249319	ENSG00000249319	transcript	ENST00000450043.2	protein_coding	MODIFIER	intron_variant	.	.	.	.	.	.	.	.
7	66098775	Sniffles2.DEL.3629M6	N	<DEL:-97>	DEL	DEL	-97	63.751	192.775	888	881	7	0.00788	novel	0.573	0.427	common	0.722	0.608	0.405	0.588	0.485	0.577	0.726	0.612	0.41	0.588	0.491	0.426	0.6	0.749	0.197	0.646	0.516	0.6	0.631	0.197	0.758	0.581	0.909	0.919	0.885	0.927	0.627	0.619	0.951	difficult	GRCh38_AllTandemRepeatsandHomopolymers_slop5;GRCh38_AllTandemRepeats_gt100bp_slop5;GRCh38_allTandemRepeats;GRCh38_AllTandemRepeats_201to10000bp_slop5;GRCh38_chainSelf;GRCh38_alldifficultregions	ENSG00000249319	ENSG00000249319	transcript	ENST00000450043.2	protein_coding	MODIFIER	intron_variant	ENSG00000249319	ENSG00000249319	transcript	ENST00000450043.2	protein_coding	MODIFIER	intron_variant	.	.	.	.	.	.	.	.
7	66099308	Sniffles2.INS.3621M6	N	<INS:50>	INS	INS	50	52.722	209.645	888	868	20	0.0225	novel	0.179	0.179	common	0.0934	0.278	0.19	0.152	0.231	0.181	0.0944	0.277	0.193	0.151	0.238	1	0.532	0.322	0.77	0.829	1	0.532	0.327	1	0.671	0.162	0.868	0.688	0.688	0.834	0.155	0.157	0.929	difficult	GRCh38_gclt25orgt65_slop50;GRCh38_AllTandemRepeatsandHomopolymers_slop5;GRCh38_AllTandemRepeats_gt100bp_slop5;GRCh38_allTandemRepeats;GRCh38_AllTandemRepeats_201to10000bp_slop5;GRCh38_chainSelf;GRCh38_alldifficultregions	ENSG00000249319	ENSG00000249319	transcript	ENST00000450043.2	protein_coding	MODIFIER	intron_variant	ENSG00000249319	ENSG00000249319	transcript	ENST00000450043.2	protein_coding	MODIFIER	intron_variant	.	.	.	.	.	.	.	.
7	66099572	Sniffles2.DEL.362BM6	N	<DEL:-56>	DEL	DEL	-56	102.422	326.418	888	853	35	0.0394	novel	0.00338	0.00338	rare	0.00415	0.00347	0.00298	0.00305	0.00292	0.00352	0.00433	0.0036	0.00307	0.00312	0.00312	1	1	1	1	1	1	1	1	1	1	0.00169	0.99	0	0	0.507	6.15e-06	8.16e-05	0.136	difficult	GRCh38_AllTandemRepeatsandHomopolymers_slop5;GRCh38_AllTandemRepeats_gt100bp_slop5;GRCh38_allTandemRepeats;GRCh38_SimpleRepeat_homopolymer_4to6_slop5;GRCh38_AllTandemRepeats_201to10000bp_slop5;GRCh38_allOtherDifficultregions;GRCh38_gnomAD_InbreedingCoeff_slop1bp_merge1000bp;GRCh38_chainSelf;GRCh38_alldifficultregions	ENSG00000249319	ENSG00000249319	transcript	ENST00000450043.2	protein_coding	MODIFIER	intron_variant	ENSG00000249319	ENSG00000249319	transcript	ENST00000450043.2	protein_coding	MODIFIER	intron_variant	.	.	.	.	.	.	.	.
7	66113752	Sniffles2.INS.3623M6	N	<INS:84>	INS	INS	84	116.856	218.174	888	862	26	0.0293	novel	0.00619	0.00619	low_frequency	0.0228	0	0	0	0	0.00696	0.0262	0	0	0	0	1	1	1	1	1	1	1	1	1	1	0.00282	0.989	0.273	0.273	0.512	0.000114	0.0015	0.154	difficult	GRCh38_AllHomopolymers_gt6bp_imperfectgt10bp_slop5;GRCh38_AllTandemRepeatsandHomopolymers_slop5;GRCh38_SimpleRepeat_homopolymer_4to6_slop5;GRCh38_SimpleRepeat_imperfecthomopolgt20_slop5;GRCh38_SimpleRepeat_imperfecthomopolgt10_slop5;GRCh38_alldifficultregions	CRCP;ENSG00000249319	ENSG00000241258;ENSG00000249319	transcript;transcript	ENST00000395326.8;ENST00000450043.2	protein_coding;protein_coding	MODIFIER;MODIFIER	upstream_gene_variant;intron_variant	ENSG00000249319	ENSG00000249319	transcript	ENST00000450043.2	protein_coding	MODIFIER	intron_variant	.	.	.	.	.	.	.	.
7	66124717	Sniffles2.DEL.362DM6	N	<DEL:-2262>	DEL	DEL	-2262	60.389	4.209	888	863	25	0.0282	known	0.0771	0.0771	common	0.0083	0.0972	0.116	0.107	0.0906	0.0794	0.00862	0.101	0.116	0.109	0.0951	1	0.129	0.0503	0.698	0.00555	1	0.14	0.0503	0.697	0.00688	0.0664	0.953	0.715	0.715	0.788	0.112	0.112	0.982	confident	GRCh38_AllHomopolymers_gt6bp_imperfectgt10bp_slop5;GRCh38_AllTandemRepeatsandHomopolymers_slop5;GRCh38_allTandemRepeats;GRCh38_SimpleRepeat_homopolymer_7to11_slop5;GRCh38_SimpleRepeat_homopolymer_4to6_slop5;GRCh38_AllTandemRepeats_lt51bp_slop5;GRCh38_lowmappabilityall;GRCh38_nonunique_l100_m2_e1;GRCh38_alllowmapandsegdupregions;GRCh38_alldifficultregions;GRCh38_notinalldifficultregions	CRCP;ENSG00000249319;ENSG00000234185	ENSG00000241258;ENSG00000249319;ENSG00000234185	transcript;transcript;transcript	ENST00000395326.8;ENST00000450043.2;ENST00000435524.2	protein_coding;protein_coding;pseudogene	MODIFIER;MODIFIER;MODIFIER	intron_variant;intron_variant;intron_variant	CRCP;ENSG00000249319	ENSG00000241258;ENSG00000249319	transcript;transcript	ENST00000395326.8;ENST00000450043.2	protein_coding;protein_coding	MODIFIER;MODIFIER	intron_variant;intron_variant	.	.	.	.	.	.	.	.
7	66132021	Sniffles2.INS.3624M6	N	<INS:70>	INS	INS	70	26.509	63.696	888	885	3	0.00338	novel	0.739	0.261	common	0.807	0.833	0.637	0.71	0.693	0.741	0.812	0.833	0.637	0.715	0.693	0.215	0.548	0.0654	0.128	0.0466	0.29	0.548	0.0654	0.177	0.0466	0.743	0.938	0.943	0.889	0.922	0.739	0.729	0.958	confident	GRCh38_notinalldifficultregions	CRCP;ENSG00000249319;ENSG00000234185	ENSG00000241258;ENSG00000249319;ENSG00000234185	transcript;transcript;transcript	ENST00000395326.8;ENST00000450043.2;ENST00000435524.2	protein_coding;protein_coding;pseudogene	MODIFIER;MODIFIER;MODIFIER	intron_variant;intron_variant;intron_variant	CRCP;ENSG00000249319	ENSG00000241258;ENSG00000249319	transcript;transcript	ENST00000395326.8;ENST00000450043.2	protein_coding;protein_coding	MODIFIER;MODIFIER	intron_variant;intron_variant	.	.	.	.	.	.	.	.
7	66196621	Sniffles2.INV.364AM6	N	<INV:107>	INV	OTHER	107	137.967	436.598	888	859	29	0.0327	novel	0.00113	0.00113	rare	0.00208	0	0	0	0.00292	0.00116	0.00214	0	0	0	0.00307	1	1	1	1	1	1	1	1	1	1	0.000563	0.997	0	0	0.274	3.18e-05	0.00174	0.192	confident	GRCh38_SimpleRepeat_homopolymer_4to6_slop5;GRCh38_notinalldifficultregions	ENSG00000234185-TPST1	ENSG00000234185-ENSG00000169902	intergenic_region	ENSG00000234185-ENSG00000169902	.	MODIFIER	intergenic_region	.	.	.	.	.	.	.	.	.	.	.	.	.	.	.
7	66292918	Sniffles2.INS.3647M6	N	<INS:51>	INS	INS	51	58.886	381.425	888	862	26	0.0293	novel	0.00394	0.00394	rare	0.00208	0	0	0.0183	0	0.00406	0.00215	0	0	0.019	0	1	1	1	0.0454	1	1	1	1	0.0472	1	0.00282	0.994	0.5	0.5	0.742	0.0179	0.0183	0.949	confident	GRCh38_notinalldifficultregions	TPST1	ENSG00000169902	transcript	ENST00000304842.6	protein_coding	MODIFIER	intron_variant	TPST1	ENSG00000169902	transcript	ENST00000304842.6	protein_coding	MODIFIER	intron_variant	.	.	.	.	.	.	.	.
7	66318396	Sniffles2.INS.3650M6	N	<INS:110>	INS	INS	110	133.832	355.097	888	869	19	0.0214	novel	0.00507	0.00507	low_frequency	0	0	0	0	0.0263	0.00518	0	0	0	0	0.0276	1	1	1	1	0.0032	1	1	1	1	0.00353	0.00169	0.992	0.143	0.143	0.475	0.000252	0.000342	0.566	confident	GRCh38_notinalldifficultregions	TPST1	ENSG00000169902	transcript	ENST00000304842.6	protein_coding	MODIFIER	intron_variant	TPST1	ENSG00000169902	transcript	ENST00000304842.6	protein_coding	MODIFIER	intron_variant	.	.	.	.	.	.	.	.
7	66359292	Sniffles2.DEL.3657M6	N	<DEL:-52>	DEL	DEL	-52	79.842	292.345	888	868	20	0.0225	novel	0.0265	0.0265	low_frequency	0.0602	0.0278	0.00298	0.0213	0.00585	0.0271	0.0617	0.0286	0.00299	0.0217	0.00606	1	0.00253	1	1	1	1	0.00268	1	1	1	0.0141	0.953	0.244	0.244	0.514	0.0142	0.0173	0.701	difficult	GRCh38_AllTandemRepeatsandHomopolymers_slop5;GRCh38_AllTandemRepeats_gt100bp_slop5;GRCh38_allTandemRepeats;GRCh38_SimpleRepeat_homopolymer_4to6_slop5;GRCh38_AllTandemRepeats_201to10000bp_slop5;GRCh38_chainSelf;GRCh38_alldifficultregions	TPST1	ENSG00000169902	transcript	ENST00000304842.6	protein_coding	MODIFIER	intron_variant	TPST1	ENSG00000169902	transcript	ENST00000304842.6	protein_coding	MODIFIER	intron_variant	.	.	.	.	.	.	.	.
7	66359360	Sniffles2.INS.3652M6	N	<INS:117>	INS	INS	117	53.621	192.72	888	870	18	0.0203	novel	0.0631	0.0631	common	0.216	0.0174	0.00298	0.0061	0	0.0644	0.218	0.0179	0.00299	0.00621	0	0.0348	1	1	1	1	0.0364	1	1	1	1	0.0541	0.892	0.368	0.368	0.599	0.0148	0.0239	0.578	difficult	GRCh38_AllTandemRepeatsandHomopolymers_slop5;GRCh38_AllTandemRepeats_gt100bp_slop5;GRCh38_allTandemRepeats;GRCh38_SimpleRepeat_homopolymer_4to6_slop5;GRCh38_AllTandemRepeats_201to10000bp_slop5;GRCh38_chainSelf;GRCh38_alldifficultregions	TPST1	ENSG00000169902	transcript	ENST00000304842.6	protein_coding	MODIFIER	intron_variant	TPST1	ENSG00000169902	transcript	ENST00000304842.6	protein_coding	MODIFIER	intron_variant	.	.	.	.	.	.	.	.
7	66373322	Sniffles2.INS.3654M6	N	<INS:127>	INS	INS	127	132.608	348.932	888	869	19	0.0214	novel	0.00451	0.00451	rare	0.0145	0.00347	0	0	0	0.0046	0.0148	0.00355	0	0	0	1	1	1	1	1	1	1	1	1	1	0.00225	0.986	0	0	0.443	0.000423	0.000906	0.435	difficult	GRCh38_AllHomopolymers_gt6bp_imperfectgt10bp_slop5;GRCh38_AllTandemRepeatsandHomopolymers_slop5;GRCh38_SimpleRepeat_homopolymer_gt11_slop5;GRCh38_SimpleRepeat_imperfecthomopolgt10_slop5;GRCh38_chainSelf;GRCh38_alldifficultregions	LINC00174;TPST1	ENSG00000179406;ENSG00000169902	transcript;gene_variant	ENST00000421767.1;ENSG00000169902	pseudogene;.	MODIFIER;MODIFIER	downstream_gene_variant;intragenic_variant	.	.	.	.	.	.	.	.	.	.	.	.	.	.	.
7	66392657	Sniffles2.DEL.365BM6	N	<DEL:-2461>	DEL	DEL	-2461	23.889	4.942	888	879	9	0.0101	known	0.471	0.471	common	0.324	0.458	0.622	0.445	0.564	0.474	0.327	0.458	0.623	0.451	0.568	0.0268	0.24	1	0.432	1	0.0548	0.18	1	0.527	0.876	0.467	0.89	0.86	0.86	0.909	0.415	0.417	0.985	difficult	GRCh38_gclt25orgt65_slop50;GRCh38_AllHomopolymers_gt6bp_imperfectgt10bp_slop5;GRCh38_AllTandemRepeats_51to200bp_slop5;GRCh38_AllTandemRepeatsandHomopolymers_slop5;GRCh38_SimpleRepeat_homopolymer_gt11_slop5;GRCh38_AllTandemRepeats_gt100bp_slop5;GRCh38_allTandemRepeats;GRCh38_SimpleRepeat_homopolymer_7to11_slop5;GRCh38_SimpleRepeat_homopolymer_4to6_slop5;GRCh38_AllTandemRepeats_lt51bp_slop5;GRCh38_SimpleRepeat_imperfecthomopolgt20_slop5;GRCh38_AllTandemRepeats_201to10000bp_slop5;GRCh38_SimpleRepeat_imperfecthomopolgt10_slop5;GRCh38_lowmappabilityall;GRCh38_nonunique_l100_m2_e1;GRCh38_nonunique_l250_m0_e0;GRCh38_chainSelf;GRCh38_chainSelf_gt10kb;GRCh38_alllowmapandsegdupregions;GRCh38_alldifficultregions	LINC00174;TPST1	ENSG00000179406;ENSG00000169902	transcript;gene_variant	ENST00000421767.1;ENSG00000169902	pseudogene;.	MODIFIER;MODIFIER	intron_variant;intragenic_variant	.	.	.	.	.	.	.	.	.	.	.	.	Open chromatin	.	.
7	66392667	Sniffles2.DEL.365CM6	N	<DEL:-1833>	DEL	DEL	-1833	235.842	227.766	888	860	28	0.0315	known	0.00169	0.00169	rare	0.00208	0	0.00298	0	0.00292	0.00174	0.00217	0	0.00305	0	0.00299	1	1	1	1	1	1	1	1	1	1	0.00169	0.993	0	0	0.598	2.05e-06	4.07e-06	0.524	difficult	GRCh38_gclt25orgt65_slop50;GRCh38_AllHomopolymers_gt6bp_imperfectgt10bp_slop5;GRCh38_AllTandemRepeats_51to200bp_slop5;GRCh38_AllTandemRepeatsandHomopolymers_slop5;GRCh38_SimpleRepeat_homopolymer_gt11_slop5;GRCh38_AllTandemRepeats_gt100bp_slop5;GRCh38_allTandemRepeats;GRCh38_SimpleRepeat_homopolymer_7to11_slop5;GRCh38_SimpleRepeat_homopolymer_4to6_slop5;GRCh38_AllTandemRepeats_lt51bp_slop5;GRCh38_SimpleRepeat_imperfecthomopolgt20_slop5;GRCh38_AllTandemRepeats_201to10000bp_slop5;GRCh38_SimpleRepeat_imperfecthomopolgt10_slop5;GRCh38_lowmappabilityall;GRCh38_nonunique_l100_m2_e1;GRCh38_nonunique_l250_m0_e0;GRCh38_chainSelf;GRCh38_alllowmapandsegdupregions;GRCh38_alldifficultregions	LINC00174;TPST1	ENSG00000179406;ENSG00000169902	transcript;gene_variant	ENST00000421767.1;ENSG00000169902	pseudogene;.	MODIFIER;MODIFIER	intron_variant;intragenic_variant	.	.	.	.	.	.	.	.	.	.	.	.	Open chromatin	.	.
7	66394239	Sniffles2.DEL.365EM6	N	<DEL:-700>	DEL	DEL	-700	289.553	545.436	888	858	30	0.0338	novel	0.00113	0.00113	rare	0	0	0	0	0.00585	0.00117	0	0	0	0	0.00606	1	1	1	1	1	1	1	1	1	1	0	0.998	0	0	0.02	2.05e-06	4.78e-06	0.484	difficult	GRCh38_gclt25orgt65_slop50;GRCh38_AllHomopolymers_gt6bp_imperfectgt10bp_slop5;GRCh38_AllTandemRepeats_51to200bp_slop5;GRCh38_AllTandemRepeatsandHomopolymers_slop5;GRCh38_AllTandemRepeats_gt100bp_slop5;GRCh38_allTandemRepeats;GRCh38_SimpleRepeat_homopolymer_7to11_slop5;GRCh38_SimpleRepeat_homopolymer_4to6_slop5;GRCh38_AllTandemRepeats_201to10000bp_slop5;GRCh38_lowmappabilityall;GRCh38_nonunique_l100_m2_e1;GRCh38_nonunique_l250_m0_e0;GRCh38_alllowmapandsegdupregions;GRCh38_alldifficultregions	LINC00174;TPST1	ENSG00000179406;ENSG00000169902	transcript;gene_variant	ENST00000421767.1;ENSG00000169902	pseudogene;.	MODIFIER;MODIFIER	intron_variant;intragenic_variant	.	.	.	.	.	.	.	.	.	.	.	.	.	.	.
7	66467864	Sniffles2.INS.366BM6	N	<INS:320>	INS	INS	320	154.331	267.604	888	868	20	0.0225	known	0.018	0.018	low_frequency	0.0519	0	0.00298	0	0.0175	0.0184	0.0532	0	0.00301	0	0.0182	0.122	1	1	1	1	0.128	1	1	1	1	0.0141	0.982	0.633	0.633	0.816	0.00124	0.00126	0.932	difficult	GRCh38_segdups_gt10kb;GRCh38_chainSelf;GRCh38_segdups;GRCh38_chainSelf_gt10kb;GRCh38_alllowmapandsegdupregions;GRCh38_alldifficultregions	LINC00174	ENSG00000179406	gene_variant	ENSG00000179406	.	MODIFIER	intragenic_variant	.	.	.	.	.	.	.	.	.	.	.	.	.	.	.
7	66472562	Sniffles2.INS.366AM6	N	<INS:165>	INS	INS	165	66.334	253.687	888	865	23	0.0259	novel	0.0315	0.0315	low_frequency	0.00415	0.0625	0.0506	0.0274	0.0292	0.0318	0.00433	0.0643	0.0509	0.028	0.0271	1	0.432	0.347	1	1	1	0.442	0.348	1	1	0.0276	0.979	0.722	0.722	0.902	0.033	0.033	0.955	difficult	GRCh38_segdups_gt10kb;GRCh38_chainSelf;GRCh38_segdups;GRCh38_chainSelf_gt10kb;GRCh38_alllowmapandsegdupregions;GRCh38_alldifficultregions	ENSG00000279785;LINC00174	ENSG00000279785;ENSG00000179406	transcript;gene_variant	ENST00000624570.1;ENSG00000179406	TEC;.	MODIFIER;MODIFIER	upstream_gene_variant;intragenic_variant	.	.	.	.	.	.	.	.	.	.	.	.	.	.	.
7	66509165	Sniffles2.INS.367CM6	N	<INS:52>	INS	INS	52	117.819	382.063	888	864	24	0.027	novel	0.00113	0.00113	rare	0	0.00347	0.00298	0	0	0.00116	0	0.00357	0.00301	0	0	1	1	1	1	1	1	1	1	1	1	0.000563	0.997	0	0	0.493	1.02e-06	2.53e-06	0.264	difficult	GRCh38_AllHomopolymers_gt6bp_imperfectgt10bp_slop5;GRCh38_AllTandemRepeatsandHomopolymers_slop5;GRCh38_SimpleRepeat_homopolymer_7to11_slop5;GRCh38_SimpleRepeat_imperfecthomopolgt10_slop5;GRCh38_alldifficultregions	ENSG00000179342;ENSG00000234500;ENSG00000179342-ENSG00000234500	ENSG00000179342;ENSG00000234500;ENSG00000179342-ENSG00000234500	transcript;transcript;intergenic_region	ENST00000474858.1;ENST00000448776.1;ENSG00000179342-ENSG00000234500	processed_pseudogene;unprocessed_pseudogene;.	MODIFIER;MODIFIER;MODIFIER	upstream_gene_variant;upstream_gene_variant;intergenic_region	.	.	.	.	.	.	.	.	.	.	.	.	.	.	.
7	66560312	Sniffles2.DEL.3685M6	N	<DEL:-230>	DEL	DEL	-230	107.507	343.17	888	868	20	0.0225	novel	0.0107	0.0107	low_frequency	0.00415	0.0104	0.0238	0.00305	0.0146	0.0109	0.00433	0.0105	0.0238	0.00309	0.0152	1	1	1	1	1	1	1	1	1	1	0.00563	0.97	0.0526	0.0526	0.447	0.000521	0.003	0.375	confident	GRCh38_AllTandemRepeatsandHomopolymers_slop5;GRCh38_allTandemRepeats;GRCh38_SimpleRepeat_homopolymer_4to6_slop5;GRCh38_AllTandemRepeats_lt51bp_slop5;GRCh38_lowmappabilityall;GRCh38_nonunique_l100_m2_e1;GRCh38_chainSelf;GRCh38_alllowmapandsegdupregions;GRCh38_alldifficultregions;GRCh38_notinalldifficultregions	ENSG00000177418;SAPCD2P3;ENSG00000229180	ENSG00000177418;ENSG00000232491;ENSG00000229180	transcript;transcript;gene_variant	ENST00000325130.2;ENST00000455031.1;ENSG00000229180	processed_pseudogene;processed_pseudogene;.	MODIFIER;MODIFIER;MODIFIER	upstream_gene_variant;downstream_gene_variant;intragenic_variant	.	.	.	.	.	.	.	.	.	.	.	.	.	.	.
7	66561316	Sniffles2.DEL.3686M6	N	<DEL:-299>	DEL	DEL	-299	127.197	229.226	888	867	21	0.0236	novel	0.0146	0.0146	low_frequency	0.0083	0.0174	0.0298	0.0061	0.0146	0.015	0.00866	0.0176	0.0299	0.00614	0.0152	1	1	1	1	1	1	1	1	1	1	0.0118	0.952	0.0769	0.0769	0.523	0.000555	0.00478	0.343	confident	GRCh38_AllHomopolymers_gt6bp_imperfectgt10bp_slop5;GRCh38_AllTandemRepeatsandHomopolymers_slop5;GRCh38_SimpleRepeat_homopolymer_gt11_slop5;GRCh38_SimpleRepeat_homopolymer_4to6_slop5;GRCh38_SimpleRepeat_imperfecthomopolgt10_slop5;GRCh38_alldifficultregions;GRCh38_notinalldifficultregions	ENSG00000177418;SAPCD2P3;ENSG00000229180	ENSG00000177418;ENSG00000232491;ENSG00000229180	transcript;transcript;gene_variant	ENST00000325130.2;ENST00000455031.1;ENSG00000229180	processed_pseudogene;processed_pseudogene;.	MODIFIER;MODIFIER;MODIFIER	upstream_gene_variant;downstream_gene_variant;intragenic_variant	.	.	.	.	.	.	.	.	.	.	.	.	.	.	.
7	66562493	Sniffles2.INS.367DM6	N	<INS:263>	INS	INS	263	77.83	147.566	888	870	18	0.0203	novel	0.0203	0.0203	low_frequency	0.0124	0.0278	0.0327	0.00915	0.0234	0.0207	0.0129	0.0278	0.0329	0.00932	0.0241	1	1	1	1	1	1	1	1	1	1	0.0169	0.943	0.194	0.194	0.573	0.000111	0.00583	0.293	difficult	GRCh38_AllTandemRepeatsandHomopolymers_slop5;GRCh38_allTandemRepeats;GRCh38_AllTandemRepeats_lt51bp_slop5;GRCh38_SimpleRepeat_quadTR_20to50_slop5;GRCh38_chainSelf;GRCh38_alldifficultregions	ENSG00000229180	ENSG00000229180	gene_variant	ENSG00000229180	.	MODIFIER	intragenic_variant	.	.	.	.	.	.	.	.	.	.	.	.	.	.	.
7	66563659	Sniffles2.INS.367FM6	N	<INS:309>	INS	INS	309	73.458	144.804	888	871	17	0.0191	novel	0.031	0.031	low_frequency	0.0145	0.0382	0.0476	0.0305	0.0322	0.0316	0.015	0.0385	0.0476	0.0312	0.0331	1	1	1	1	1	1	1	1	1	1	0.0236	0.918	0.182	0.182	0.607	0.00305	0.00876	0.408	confident	GRCh38_SimpleRepeat_homopolymer_4to6_slop5;GRCh38_notinalldifficultregions	ENSG00000229180	ENSG00000229180	gene_variant	ENSG00000229180	.	MODIFIER	intragenic_variant	.	.	.	.	.	.	.	.	.	.	.	.	.	.	.
7	66567137	Sniffles2.INS.3680M6	N	<INS:309>	INS	INS	309	73.462	138.283	888	871	17	0.0191	novel	0.00563	0.00563	low_frequency	0.00208	0.00694	0.0119	0.0061	0.00292	0.00574	0.00215	0.00699	0.012	0.00625	0.00298	1	1	1	1	1	1	1	1	1	1	0.00282	0.983	0	0	0.701	6.66e-05	0.000287	0.271	difficult	GRCh38_SimpleRepeat_homopolymer_4to6_slop5;GRCh38_segdups_gt10kb;GRCh38_segdups;GRCh38_alllowmapandsegdupregions;GRCh38_alldifficultregions	ENSG00000229180	ENSG00000229180	gene_variant	ENSG00000229180	.	MODIFIER	intragenic_variant	.	.	.	.	.	.	.	.	.	.	.	.	.	.	.
7	66613317	Sniffles2.INS.368FM6	N	<INS:325>	INS	INS	325	120.327	176.693	888	883	5	0.00563	novel	0.434	0.434	common	0.652	0.417	0.247	0.433	0.328	0.437	0.654	0.42	0.247	0.438	0.328	1	1	0.683	0.34	0.73	0.887	1	0.683	0.344	0.73	0.437	0.87	0.853	0.853	0.895	0.472	0.47	0.974	confident	GRCh38_SimpleRepeat_homopolymer_4to6_slop5;GRCh38_notinalldifficultregions	RPL35P5-KCTD7	ENSG00000225573-ENSG00000243335	intergenic_region	ENSG00000225573-ENSG00000243335	.	MODIFIER	intergenic_region	.	.	.	.	.	.	.	.	.	.	.	.	.	.	.
7	66613329	Sniffles2.DEL.3697M6	N	<DEL:-151>	DEL	DEL	-151	61.091	215.722	888	869	19	0.0214	novel	0.00676	0.00676	low_frequency	0.0124	0.00347	0.00595	0.00305	0.00585	0.0069	0.0126	0.00355	0.00599	0.00316	0.00606	1	1	1	1	1	1	1	1	1	1	0.00338	0.98	0	0	0.406	9.32e-05	0.00204	0.2	confident	GRCh38_SimpleRepeat_homopolymer_4to6_slop5;GRCh38_notinalldifficultregions	RPL35P5-KCTD7	ENSG00000225573-ENSG00000243335	intergenic_region	ENSG00000225573-ENSG00000243335	.	MODIFIER	intergenic_region	.	.	.	.	.	.	.	.	.	.	.	.	.	.	.
7	66635342	Sniffles2.INS.3692M6	N	<INS:65>	INS	INS	65	138.109	353.412	888	866	22	0.0248	novel	0.00338	0.00338	rare	0.0104	0	0	0.00305	0	0.00346	0.0106	0	0	0.00309	0	1	1	1	1	1	1	1	1	1	1	0.00225	0.989	0	0	0.516	2.15e-05	0.0003	0.0913	difficult	GRCh38_AllHomopolymers_gt6bp_imperfectgt10bp_slop5;GRCh38_AllTandemRepeatsandHomopolymers_slop5;GRCh38_SimpleRepeat_homopolymer_4to6_slop5;GRCh38_SimpleRepeat_imperfecthomopolgt10_slop5;GRCh38_chainSelf;GRCh38_segdups;GRCh38_alllowmapandsegdupregions;GRCh38_alldifficultregions	ENSG00000284461;KCTD7	ENSG00000284461;ENSG00000243335	transcript;transcript	ENST00000503687.2;ENST00000640385.1	nonsense_mediated_decay;protein_coding	MODIFIER;MODIFIER	intron_variant;intron_variant	KCTD7	ENSG00000243335	transcript	ENST00000640385.1	protein_coding	MODIFIER	intron_variant	.	.	.	.	.	.	.	.
7	66675340	Sniffles2.DEL.369DM6	N	<DEL:-3152>	DEL	DEL	-3152	0	0	888	867	21	0.0236	known	0.00113	0.00113	rare	0	0.00347	0	0	0.00292	0.00115	0	0.00352	0	0	0.00314	1	1	1	1	1	1	1	1	1	1	0.000563	0.997	0	0	0.624	1.02e-06	9.14e-06	0.106	difficult	GRCh38_AllHomopolymers_gt6bp_imperfectgt10bp_slop5;GRCh38_AllTandemRepeatsandHomopolymers_slop5;GRCh38_SimpleRepeat_homopolymer_gt11_slop5;GRCh38_SimpleRepeat_diTR_11to50_slop5;GRCh38_allTandemRepeats;GRCh38_SimpleRepeat_homopolymer_7to11_slop5;GRCh38_SimpleRepeat_homopolymer_4to6_slop5;GRCh38_AllTandemRepeats_lt51bp_slop5;GRCh38_SimpleRepeat_imperfecthomopolgt10_slop5;GRCh38_lowmappabilityall;GRCh38_nonunique_l100_m2_e1;GRCh38_allOtherDifficultregions;GRCh38_LD_discordant_haplotypes_slop5bp;GRCh38_segdups_gt10kb;GRCh38_segdups;GRCh38_alllowmapandsegdupregions;GRCh38_alldifficultregions	ENSG00000226824;ENSG00000289015;ENSG00000284461;ENSG00000226824	ENSG00000226824;ENSG00000289015;ENSG00000284461;ENSG00000226824	transcript;transcript;transcript;gene_variant	ENST00000662347.1;ENST00000685673.1;ENST00000503687.2;ENSG00000226824	pseudogene;pseudogene;nonsense_mediated_decay;.	MODIFIER;MODIFIER;MODIFIER;MODIFIER	downstream_gene_variant;downstream_gene_variant;intron_variant;intragenic_variant	.	.	.	.	.	.	.	.	.	.	.	.	.	.	.
7	66723698	Sniffles2.DEL.36B0M6	N	<DEL:-134>	DEL	DEL	-134	79.342	279.323	888	876	12	0.0135	known	0.113	0.113	common	0.0208	0.184	0.158	0.0701	0.178	0.114	0.0212	0.182	0.161	0.0701	0.182	0.0908	1	4.99e-05	0.175	0.297	0.0927	0.784	6.08e-05	0.175	0.296	0.111	0.918	0.718	0.718	0.825	0.0691	0.0699	0.981	difficult	GRCh38_gclt25orgt65_slop50;GRCh38_SimpleRepeat_homopolymer_4to6_slop5;GRCh38_segdups_gt10kb;GRCh38_chainSelf;GRCh38_segdups;GRCh38_alllowmapandsegdupregions;GRCh38_alldifficultregions	ENSG00000284461;RABGEF1	ENSG00000284461;ENSG00000154710	transcript;gene_variant	ENST00000503687.2;ENSG00000154710	nonsense_mediated_decay;.	MODIFIER;MODIFIER	intron_variant;intragenic_variant	.	.	.	.	.	.	.	.	.	.	.	.	.	.	.
7	66728453	Sniffles2.DEL.36B1M6	N	<DEL:-54>	DEL	DEL	-54	52.539	233.733	888	868	20	0.0225	novel	0.00169	0.00169	rare	0.00208	0	0	0.00305	0.00292	0.00173	0.00215	0	0	0.00307	0.00305	1	1	1	1	1	1	1	1	1	1	0	0.997	0	0	0.0358	0	4.81e-06	0.0973	difficult	GRCh38_segdups_gt10kb;GRCh38_chainSelf;GRCh38_segdups;GRCh38_alllowmapandsegdupregions;GRCh38_alldifficultregions	ENSG00000284461;RABGEF1	ENSG00000284461;ENSG00000154710	transcript;gene_variant	ENST00000503687.2;ENSG00000154710	nonsense_mediated_decay;.	MODIFIER;MODIFIER	intron_variant;intragenic_variant	.	.	.	.	.	.	.	.	.	.	.	.	.	.	.
7	66754002	Sniffles2.DEL.36B2M6	N	<DEL:-70>	DEL	DEL	-70	128.182	324.616	888	872	16	0.018	novel	0.0372	0.0372	low_frequency	0.0145	0.066	0.0476	0.0335	0.038	0.0373	0.015	0.0629	0.0479	0.034	0.0392	1	0.47	1	0.159	0.211	1	0.435	1	0.161	0.217	0.0327	0.986	0.825	0.825	0.941	0.0449	0.0449	1	difficult	GRCh38_AllHomopolymers_gt6bp_imperfectgt10bp_slop5;GRCh38_AllTandemRepeatsandHomopolymers_slop5;GRCh38_SimpleRepeat_homopolymer_gt11_slop5;GRCh38_AllTandemRepeats_gt100bp_slop5;GRCh38_allTandemRepeats;GRCh38_AllTandemRepeats_201to10000bp_slop5;GRCh38_SimpleRepeat_imperfecthomopolgt10_slop5;GRCh38_segdups_gt10kb;GRCh38_segdups;GRCh38_alllowmapandsegdupregions;GRCh38_alldifficultregions	RABGEF1;ENSG00000271064;ENSG00000284461;RABGEF1	ENSG00000154710;ENSG00000271064;ENSG00000284461;ENSG00000154710	transcript;transcript;transcript;gene_variant	ENST00000439720.3;ENST00000603786.1;ENST00000503687.2;ENSG00000154710	protein_coding;processed_pseudogene;nonsense_mediated_decay;.	MODIFIER;MODIFIER;MODIFIER;MODIFIER	upstream_gene_variant;upstream_gene_variant;intron_variant;intragenic_variant	.	.	.	.	.	.	.	.	.	.	.	.	.	.	.
7	66793680	Sniffles2.INS.36ACM6	N	<INS:4582>	INS	INS	4582	15.717	1.582	888	863	25	0.0282	novel	0.236	0.236	common	0.131	0.299	0.36	0.229	0.219	0.24	0.132	0.303	0.361	0.231	0.223	1.21e-24	3.63e-22	1.11e-17	3.92e-21	3.99e-18	1.14e-25	6.57e-22	5.3e-18	4.3e-22	2.43e-18	0.207	0.849	0.54	0.54	0.829	0.145	0.148	0.826	difficult	GRCh38_segdups_gt10kb;GRCh38_segdups;GRCh38_alllowmapandsegdupregions;GRCh38_alldifficultregions	ENSG00000284461;RABGEF1	ENSG00000284461;ENSG00000154710	transcript;transcript	ENST00000503687.2;ENST00000439720.3	nonsense_mediated_decay;protein_coding	MODIFIER;MODIFIER	intron_variant;intron_variant	RABGEF1	ENSG00000154710	transcript	ENST00000439720.3	protein_coding	MODIFIER	intron_variant	.	.	.	.	.	.	.	.
7	66793680	Sniffles2.INS.36ADM6	N	<INS:9063>	INS	INS	9063	139.357	0	888	856	32	0.036	novel	0.00113	0.00113	rare	0.00208	0	0	0.00305	0	0.00117	0.00215	0	0	0.00316	0	1	1	1	1	1	1	1	1	1	1	0.00169	0.999	1	1	0.942	0	9.42e-07	0.0213	difficult	GRCh38_segdups_gt10kb;GRCh38_segdups;GRCh38_alllowmapandsegdupregions;GRCh38_alldifficultregions	ENSG00000284461;RABGEF1	ENSG00000284461;ENSG00000154710	transcript;transcript	ENST00000503687.2;ENST00000439720.3	nonsense_mediated_decay;protein_coding	MODIFIER;MODIFIER	intron_variant;intron_variant	RABGEF1	ENSG00000154710	transcript	ENST00000439720.3	protein_coding	MODIFIER	intron_variant	.	.	.	.	.	.	.	.
7	66823690	Sniffles2.INS.36BBM6	N	<INS:304>	INS	INS	304	133.334	246.56	888	860	28	0.0315	novel	0.0276	0.0276	low_frequency	0.00415	0.0243	0.0923	0.0122	0.0146	0.0285	0.00427	0.025	0.0951	0.0127	0.0151	1	1	0.633	1	1	1	1	0.639	1	1	0.0276	0.977	0.766	0.766	0.828	0.0105	0.0241	0.452	difficult	GRCh38_SimpleRepeat_homopolymer_4to6_slop5;GRCh38_segdups_gt10kb;GRCh38_chainSelf;GRCh38_segdups;GRCh38_alllowmapandsegdupregions;GRCh38_alldifficultregions	GTF2IRD1P1	ENSG00000230583	transcript	ENST00000457166.5	processed_transcript	MODIFIER	intron_variant	.	.	.	.	.	.	.	.	.	.	.	.	.	.	.
7	66827734	Sniffles2.INS.36BCM6	N	<INS:322>	INS	INS	322	129.113	233.412	888	864	24	0.027	known	0.0282	0.0282	low_frequency	0.00415	0.0243	0.0982	0.0122	0.0117	0.0289	0.00431	0.0246	0.101	0.0124	0.0121	1	1	0.66	1	1	1	1	0.666	1	1	0.0287	0.976	0.771	0.771	0.84	0.0104	0.024	0.45	difficult	GRCh38_segdups_gt10kb;GRCh38_segdups;GRCh38_alllowmapandsegdupregions;GRCh38_alldifficultregions	GTF2IRD1P1	ENSG00000230583	transcript	ENST00000457166.5	processed_transcript	MODIFIER	intron_variant	.	.	.	.	.	.	.	.	.	.	.	.	.	.	.
7	66839075	Sniffles2.INS.36BEM6	N	<INS:66>	INS	INS	66	127.554	312.301	888	867	21	0.0236	novel	0.00169	0.00169	rare	0.00415	0	0	0	0.00292	0.00173	0.00427	0	0	0	0.00305	1	1	1	1	1	1	1	1	1	1	0.000563	0.995	0	0	0.317	8.19e-06	9.9e-05	0.18	difficult	GRCh38_gclt25orgt65_slop50;GRCh38_AllTandemRepeatsandHomopolymers_slop5;GRCh38_AllTandemRepeats_gt100bp_slop5;GRCh38_allTandemRepeats;GRCh38_AllTandemRepeats_201to10000bp_slop5;GRCh38_segdups_gt10kb;GRCh38_segdups;GRCh38_alllowmapandsegdupregions;GRCh38_alldifficultregions	GTF2IRD1P1	ENSG00000230583	transcript	ENST00000457166.5	processed_transcript	MODIFIER	intron_variant	.	.	.	.	.	.	.	.	.	.	.	.	.	.	.
7	66848999	Sniffles2.INS.36BFM6	N	<INS:56>	INS	INS	56	107.262	297.138	888	865	23	0.0259	novel	0.00169	0.00169	rare	0.00622	0	0	0	0	0.00173	0.00641	0	0	0	0	1	1	1	1	1	1	1	1	1	1	0	0.997	0	0	0.0932	0.000116	0.000221	0.508	difficult	GRCh38_gclt25orgt65_slop50;GRCh38_AllTandemRepeats_51to200bp_slop5;GRCh38_AllTandemRepeatsandHomopolymers_slop5;GRCh38_SimpleRepeat_diTR_11to50_slop5;GRCh38_AllTandemRepeats_gt100bp_slop5;GRCh38_allTandemRepeats;GRCh38_segdups_gt10kb;GRCh38_segdups;GRCh38_alllowmapandsegdupregions;GRCh38_alldifficultregions	GTF2IRD1P1;ENSG00000289177;ENSG00000232546	ENSG00000230583;ENSG00000289177;ENSG00000232546	transcript;transcript;transcript	ENST00000457166.5;ENST00000692850.1;ENST00000419595.1	processed_transcript;pseudogene;unprocessed_pseudogene	MODIFIER;MODIFIER;MODIFIER	upstream_gene_variant;downstream_gene_variant;intron_variant	.	.	.	.	.	.	.	.	.	.	.	.	.	.	.
7	66854386	Sniffles2.INV.36C8M6	N	<INV:78>	INV	OTHER	78	113.309	407.712	888	868	20	0.0225	novel	0.00113	0.00113	rare	0	0.00347	0	0.00305	0	0.00115	0	0.0035	0	0.00307	0	1	1	1	1	1	1	1	1	1	1	0.000563	0.997	0	0	0.517	5.22e-05	5.19e-05	0.592	difficult	GRCh38_SimpleRepeat_homopolymer_4to6_slop5;GRCh38_segdups_gt10kb;GRCh38_chainSelf;GRCh38_segdups;GRCh38_alllowmapandsegdupregions;GRCh38_alldifficultregions	ENSG00000232546	ENSG00000232546	transcript	ENST00000419595.1	unprocessed_pseudogene	MODIFIER	intron_variant	.	.	.	.	.	.	.	.	.	.	.	.	.	.	.
7	66854770	Sniffles2.INS.36C0M6	N	<INS:322>	INS	INS	322	99.696	121.563	888	876	12	0.0135	known	0.133	0.133	common	0.0498	0.219	0.143	0.113	0.187	0.135	0.0508	0.219	0.145	0.114	0.192	1	0.625	0.00765	0.433	0.802	1	0.625	0.00827	0.435	0.802	0.135	0.954	0.868	0.868	0.897	0.111	0.123	0.896	difficult	GRCh38_AllHomopolymers_gt6bp_imperfectgt10bp_slop5;GRCh38_AllTandemRepeatsandHomopolymers_slop5;GRCh38_SimpleRepeat_homopolymer_7to11_slop5;GRCh38_SimpleRepeat_homopolymer_4to6_slop5;GRCh38_SimpleRepeat_imperfecthomopolgt20_slop5;GRCh38_SimpleRepeat_imperfecthomopolgt10_slop5;GRCh38_segdups_gt10kb;GRCh38_chainSelf;GRCh38_segdups;GRCh38_alllowmapandsegdupregions;GRCh38_alldifficultregions	ENSG00000232546	ENSG00000232546	transcript	ENST00000419595.1	unprocessed_pseudogene	MODIFIER	intron_variant	.	.	.	.	.	.	.	.	.	.	.	.	.	.	.
7	66894384	Sniffles2.INS.36C1M6	N	<INS:287>	INS	INS	287	102.053	135.663	888	871	17	0.0191	novel	0.00169	0.00169	rare	0.00415	0.00347	0	0	0	0.00172	0.00424	0.0035	0	0	0	1	1	1	1	1	1	1	1	1	1	0.000563	0.995	0	0	0.278	0	1.04e-05	0.131	difficult	GRCh38_segdups_gt10kb;GRCh38_chainSelf;GRCh38_segdups;GRCh38_chainSelf_gt10kb;GRCh38_alllowmapandsegdupregions;GRCh38_alldifficultregions	RNU6-1254P;RNU6-1254P-LINC02604	ENSG00000212568;ENSG00000212568-ENSG00000273142	transcript;intergenic_region	ENST00000391266.1;ENSG00000212568-ENSG00000273142	snRNA;.	MODIFIER;MODIFIER	downstream_gene_variant;intergenic_region	.	.	.	.	.	.	.	.	.	.	.	.	.	.	.
7	66894745	Sniffles2.DEL.36C7M6	N	<DEL:-57>	DEL	DEL	-57	45.505	331.296	888	875	13	0.0146	novel	0.0141	0.0141	low_frequency	0.0373	0.00694	0.00893	0	0.00585	0.0143	0.0377	0.00699	0.00909	0	0.00606	1	1	1	1	1	1	1	1	1	1	0.0045	0.963	0	0	0.387	0.000491	0.00295	0.187	difficult	GRCh38_segdups_gt10kb;GRCh38_chainSelf;GRCh38_segdups;GRCh38_chainSelf_gt10kb;GRCh38_alllowmapandsegdupregions;GRCh38_alldifficultregions	RNU6-1254P;RNU6-1254P-LINC02604	ENSG00000212568;ENSG00000212568-ENSG00000273142	transcript;intergenic_region	ENST00000391266.1;ENSG00000212568-ENSG00000273142	snRNA;.	MODIFIER;MODIFIER	downstream_gene_variant;intergenic_region	.	.	.	.	.	.	.	.	.	.	.	.	CTCF Binding Site;Enhancer	.	.
7	66896230	Sniffles2.INS.36C3M6	N	<INS:304>	INS	INS	304	52.132	110.32	888	873	15	0.0169	novel	0.0101	0.0101	low_frequency	0.027	0.00347	0.00595	0	0.00585	0.0103	0.0277	0.00347	0.00606	0	0.00599	1	1	1	1	1	1	1	1	1	1	0.00338	0.973	0	0	0.408	2.87e-05	0.00097	0.0569	difficult	GRCh38_segdups_gt10kb;GRCh38_chainSelf;GRCh38_segdups;GRCh38_chainSelf_gt10kb;GRCh38_alllowmapandsegdupregions;GRCh38_alldifficultregions	RNU6-1254P;RNU6-1254P-LINC02604	ENSG00000212568;ENSG00000212568-ENSG00000273142	transcript;intergenic_region	ENST00000391266.1;ENSG00000212568-ENSG00000273142	snRNA;.	MODIFIER;MODIFIER	downstream_gene_variant;intergenic_region	.	.	.	.	.	.	.	.	.	.	.	.	.	.	.
7	66900746	Sniffles2.INS.36D4M6	N	<INS:319>	INS	INS	319	56.397	76.024	888	870	18	0.0203	novel	0.00394	0.00394	rare	0.0104	0.00347	0.00298	0	0	0.00402	0.0106	0.00347	0.00301	0	0	1	1	1	1	1	1	1	1	1	1	0.00113	0.99	0	0	0.353	9.22e-06	0.000144	0.0654	difficult	GRCh38_SimpleRepeat_homopolymer_4to6_slop5;GRCh38_segdups_gt10kb;GRCh38_chainSelf;GRCh38_segdups;GRCh38_chainSelf_gt10kb;GRCh38_alllowmapandsegdupregions;GRCh38_alldifficultregions	LINC02604;RNU6-1254P-LINC02604	ENSG00000273142;ENSG00000212568-ENSG00000273142	transcript;intergenic_region	ENST00000610177.1;ENSG00000212568-ENSG00000273142	pseudogene;.	MODIFIER;MODIFIER	upstream_gene_variant;intergenic_region	.	.	.	.	.	.	.	.	.	.	.	.	.	.	.
7	66906313	Sniffles2.INS.36D7M6	N	<INS:339>	INS	INS	339	116.221	237.867	888	876	12	0.0135	known	0.0332	0.0332	low_frequency	0.00415	0.066	0.0446	0.0335	0.0351	0.0331	0.00422	0.066	0.0422	0.034	0.0359	1	0.47	1	0.159	1	1	0.47	1	0.161	1	0.0327	0.988	0.877	0.877	0.909	0.0447	0.0448	0.995	confident	GRCh38_SimpleRepeat_homopolymer_4to6_slop5;GRCh38_notinalldifficultregions	LINC02604;LINC02604-ENSG00000179131	ENSG00000273142;ENSG00000273142-ENSG00000179131	transcript;intergenic_region	ENST00000610177.1;ENSG00000273142-ENSG00000179131	pseudogene;.	MODIFIER;MODIFIER	downstream_gene_variant;intergenic_region	.	.	.	.	.	.	.	.	.	.	.	.	Enhancer	.	.
7	66916963	Sniffles2.INS.36D9M6	N	<INS:63>	INS	INS	63	141.597	345.47	888	867	21	0.0236	novel	0.00113	0.00113	rare	0.00415	0	0	0	0	0.00115	0.00433	0	0	0	0	1	1	1	1	1	1	1	1	1	1	0.000563	0.997	0	0	0.348	1.84e-05	0.000221	0.124	confident	GRCh38_SimpleRepeat_homopolymer_4to6_slop5;GRCh38_chainSelf;GRCh38_notinalldifficultregions	TMEM248;Metazoa_SRP;ENSG00000179131;Metazoa_SRP-TMEM248	ENSG00000106609;ENSG00000274135;ENSG00000179131;ENSG00000274135-ENSG00000106609	transcript;transcript;transcript;intergenic_region	ENST00000341567.8;ENST00000570437.2;ENST00000427776.1;ENSG00000274135-ENSG00000106609	protein_coding;misc_RNA;processed_pseudogene;.	MODIFIER;MODIFIER;MODIFIER;MODIFIER	upstream_gene_variant;upstream_gene_variant;downstream_gene_variant;intergenic_region	.	.	.	.	.	.	.	.	.	.	.	.	.	.	.
7	66920933	Sniffles2.INS.36D8M6	N	<INS:76>	INS	INS	76	156.653	467.728	888	865	23	0.0259	novel	0.00113	0.00113	rare	0	0.00347	0	0	0.00292	0.00116	0	0.00355	0	0	0.00301	1	1	1	1	1	1	1	1	1	1	0.00113	0.995	0	0	0.517	1.02e-06	2.08e-06	0.261	difficult	GRCh38_AllTandemRepeatsandHomopolymers_slop5;GRCh38_AllTandemRepeats_gt100bp_slop5;GRCh38_allTandemRepeats;GRCh38_AllTandemRepeats_201to10000bp_slop5;GRCh38_alldifficultregions	TMEM248;Metazoa_SRP-TMEM248	ENSG00000106609;ENSG00000274135-ENSG00000106609	transcript;intergenic_region	ENST00000341567.8;ENSG00000274135-ENSG00000106609	protein_coding;.	MODIFIER;MODIFIER	upstream_gene_variant;intergenic_region	.	.	.	.	.	.	.	.	.	.	.	.	Promoter	.	.
7	66932802	Sniffles2.DEL.36DEM6	N	<DEL:-51>	DEL	DEL	-51	125.947	293.266	888	861	27	0.0304	novel	0.0276	0.0276	low_frequency	0.00415	0.0278	0.0923	0.0122	0.0117	0.0285	0.00433	0.0282	0.0951	0.0124	0.0123	1	1	0.633	1	1	1	1	0.639	1	1	0.0265	0.973	0.702	0.702	0.805	0.00679	0.0172	0.433	confident	GRCh38_AllHomopolymers_gt6bp_imperfectgt10bp_slop5;GRCh38_AllTandemRepeatsandHomopolymers_slop5;GRCh38_SimpleRepeat_homopolymer_7to11_slop5;GRCh38_SimpleRepeat_homopolymer_4to6_slop5;GRCh38_SimpleRepeat_imperfecthomopolgt10_slop5;GRCh38_chainSelf;GRCh38_alldifficultregions;GRCh38_notinalldifficultregions	TMEM248	ENSG00000106609	transcript	ENST00000341567.8	protein_coding	MODIFIER	intron_variant	TMEM248	ENSG00000106609	transcript	ENST00000341567.8	protein_coding	MODIFIER	intron_variant	.	.	.	.	.	.	.	.
7	66976743	Sniffles2.INS.36DBM6	N	<INS:327>	INS	INS	327	103.76	145.783	888	871	17	0.0191	novel	0.0276	0.0276	low_frequency	0.0436	0.0278	0.0298	0.0122	0.0175	0.0281	0.0453	0.0286	0.0301	0.0124	0.0175	1	1	1	1	1	1	1	1	1	1	0.00957	0.926	0	0	0.358	0.000832	0.00747	0.172	difficult	GRCh38_allOtherDifficultregions;GRCh38_population_CNV_FP_regions;GRCh38_segdups_gt10kb;GRCh38_segdups;GRCh38_alllowmapandsegdupregions;GRCh38_alldifficultregions	RN7SL43P;TMEM248-RN7SL43P	ENSG00000275878;ENSG00000106609-ENSG00000275878	transcript;intergenic_region	ENST00000463926.3;ENSG00000106609-ENSG00000275878	misc_RNA;.	MODIFIER;MODIFIER	upstream_gene_variant;intergenic_region	.	.	.	.	.	.	.	.	.	.	.	.	.	.	.
7	66989250	Sniffles2.INS.36DCM6	N	<INS:323>	INS	INS	323	112.037	162.634	888	872	16	0.018	novel	0.147	0.147	common	0.0768	0.066	0.384	0.119	0.108	0.15	0.0787	0.066	0.389	0.121	0.111	0.0382	0.0142	0.191	0.249	1	0.0415	0.0142	0.195	0.254	1	0.149	0.872	0.735	0.735	0.762	0.119	0.131	0.8	difficult	GRCh38_SimpleRepeat_homopolymer_4to6_slop5;GRCh38_segdups_gt10kb;GRCh38_segdups;GRCh38_alllowmapandsegdupregions;GRCh38_alldifficultregions	SBDS	ENSG00000126524	transcript	ENST00000246868.7	protein_coding	MODIFIER	intron_variant	SBDS	ENSG00000126524	transcript	ENST00000246868.7	protein_coding	MODIFIER	intron_variant	.	.	.	.	.	.	.	.
7	67016246	Sniffles2.INS.36EDM6	N	<INS:313>	INS	INS	313	89.927	157.121	888	878	10	0.0113	known	0.204	0.204	common	0.104	0.257	0.47	0.122	0.12	0.207	0.106	0.259	0.47	0.124	0.122	0.727	0.278	0.0435	0.711	1	0.73	0.281	0.0435	0.713	1	0.202	0.905	0.826	0.826	0.773	0.12	0.13	0.757	difficult	GRCh38_AllHomopolymers_gt6bp_imperfectgt10bp_slop5;GRCh38_AllTandemRepeatsandHomopolymers_slop5;GRCh38_SimpleRepeat_homopolymer_7to11_slop5;GRCh38_SimpleRepeat_homopolymer_4to6_slop5;GRCh38_segdups_gt10kb;GRCh38_segdups;GRCh38_alllowmapandsegdupregions;GRCh38_alldifficultregions	TYW1	ENSG00000198874	transcript	ENST00000359626.10	protein_coding	MODIFIER	intron_variant	TYW1	ENSG00000198874	transcript	ENST00000359626.10	protein_coding	MODIFIER	intron_variant	.	.	.	.	.	.	.	.
7	67018970	Sniffles2.INS.36F0M6	N	<INS:1569>	INS	INS	1569	10.654	7.612	888	863	25	0.0282	novel	0.00113	0.00113	rare	0.00415	0	0	0	0	0.00116	0.00427	0	0	0	0	1	1	1	1	1	1	1	1	1	1	0.000563	0.997	0	0	0.43	0.000445	0.00135	0.308	difficult	GRCh38_AllHomopolymers_gt6bp_imperfectgt10bp_slop5;GRCh38_AllTandemRepeatsandHomopolymers_slop5;GRCh38_SimpleRepeat_homopolymer_gt11_slop5;GRCh38_SimpleRepeat_homopolymer_7to11_slop5;GRCh38_SimpleRepeat_imperfecthomopolgt20_slop5;GRCh38_SimpleRepeat_imperfecthomopolgt10_slop5;GRCh38_segdups_gt10kb;GRCh38_segdups;GRCh38_alllowmapandsegdupregions;GRCh38_alldifficultregions	TYW1	ENSG00000198874	transcript	ENST00000359626.10	protein_coding	MODIFIER	intron_variant	TYW1	ENSG00000198874	transcript	ENST00000359626.10	protein_coding	MODIFIER	intron_variant	.	.	.	.	.	.	.	.
7	67019304	Sniffles2.INS.36EFM6	N	<INS:2608>	INS	INS	2608	136.633	24.454	888	721	167	0.188	novel	0.0186	0.0186	low_frequency	0.0145	0.0104	0.0179	0.0244	0.0263	0.0229	0.0176	0.013	0.0207	0.0333	0.0317	1	1	1	1	0.102	1	1	1	1	0.122	0.00845	0.953	0.0625	0.0625	0.391	0.0367	0.0427	0.621	difficult	GRCh38_lowmappabilityall;GRCh38_nonunique_l100_m2_e1;GRCh38_allOtherDifficultregions;GRCh38_gnomAD_InbreedingCoeff_slop1bp_merge1000bp;GRCh38_alllowmapandsegdupregions;GRCh38_alldifficultregions	TYW1	ENSG00000198874	transcript	ENST00000359626.10	protein_coding	MODIFIER	intron_variant	TYW1	ENSG00000198874	transcript	ENST00000359626.10	protein_coding	MODIFIER	intron_variant	.	.	.	.	.	.	.	.
7	67019304	Sniffles2.INS.36F1M6	N	<INS:895>	INS	INS	895	367.555	87.8	888	860	28	0.0315	novel	0.00113	0.00113	rare	0.00415	0	0	0	0	0.00116	0.00427	0	0	0	0	1	1	1	1	1	1	1	1	1	1	0.00169	0.994	0	0	0.55	0.000155	0.000295	0.377	difficult	GRCh38_lowmappabilityall;GRCh38_nonunique_l100_m2_e1;GRCh38_allOtherDifficultregions;GRCh38_gnomAD_InbreedingCoeff_slop1bp_merge1000bp;GRCh38_alllowmapandsegdupregions;GRCh38_alldifficultregions	TYW1	ENSG00000198874	transcript	ENST00000359626.10	protein_coding	MODIFIER	intron_variant	TYW1	ENSG00000198874	transcript	ENST00000359626.10	protein_coding	MODIFIER	intron_variant	.	.	.	.	.	.	.	.
7	67020330	Sniffles2.INS.36F3M6	N	<INS:1396>	INS	INS	1396	139.089	34.175	888	876	12	0.0135	novel	0.00113	0.00113	rare	0.00415	0	0	0	0	0.00114	0.0042	0	0	0	0	1	1	1	1	1	1	1	1	1	1	0.00169	0.994	0	0	0.639	2.25e-05	0.000287	0.157	difficult	GRCh38_allOtherDifficultregions;GRCh38_gnomAD_InbreedingCoeff_slop1bp_merge1000bp;GRCh38_alldifficultregions	TYW1	ENSG00000198874	transcript	ENST00000359626.10	protein_coding	MODIFIER	intron_variant	TYW1	ENSG00000198874	transcript	ENST00000359626.10	protein_coding	MODIFIER	intron_variant	.	.	.	.	.	Enhancer	.	.
7	67020344	Sniffles2.BND.3701M6	N	<BND:3701M6>	BND	OTHER	.	0	91.781	888	876	12	0.0135	not_compared	0.00225	0.00225	rare	0	0.00347	0.00298	0	0.00585	0.00228	0	0.00352	0.00305	0	0.00588	1	1	1	1	1	1	1	1	1	1	0.00113	0.993	0	0	0.344	3.59e-05	0.000252	0.182	difficult	GRCh38_allOtherDifficultregions;GRCh38_gnomAD_InbreedingCoeff_slop1bp_merge1000bp;GRCh38_alldifficultregions	ENSG00000250602&TYW1;GRAMD2B&TYW1	ENSG00000250602&ENSG00000198874;ENSG00000155324&ENSG00000198874	transcript;transcript	ENST00000359626.10;ENST00000359626.10	protein_coding;protein_coding	HIGH;HIGH	gene_fusion&frameshift_variant;bidirectional_gene_fusion	ENSG00000250602&TYW1;GRAMD2B&TYW1	ENSG00000250602&ENSG00000198874;ENSG00000155324&ENSG00000198874	transcript;transcript	ENST00000359626.10;ENST00000359626.10	protein_coding;protein_coding	HIGH;HIGH	gene_fusion&frameshift_variant;bidirectional_gene_fusion	.	.	.	.	.	Enhancer	.	.
7	67021612	Sniffles2.INS.36F4M6	N	<INS:123>	INS	INS	123	132.665	450.049	888	875	13	0.0146	novel	0.00282	0.00282	rare	0.0104	0	0	0	0	0.00286	0.0105	0	0	0	0	1	1	1	1	1	1	1	1	1	1	0	0.994	0	0	0.0724	5.22e-05	0.000114	0.389	difficult	GRCh38_segdups_gt10kb;GRCh38_segdups;GRCh38_alllowmapandsegdupregions;GRCh38_alldifficultregions	TYW1	ENSG00000198874	transcript	ENST00000359626.10	protein_coding	MODIFIER	intron_variant	TYW1	ENSG00000198874	transcript	ENST00000359626.10	protein_coding	MODIFIER	intron_variant	.	.	.	.	.	.	.	.
7	67022285	Sniffles2.DEL.36FDM6	N	<DEL:-631>	DEL	DEL	-631	223.343	102.089	888	870	18	0.0203	novel	0.00676	0.00676	low_frequency	0.00208	0.00694	0	0.0061	0.0205	0.0069	0.00211	0.00704	0	0.00625	0.0212	1	1	1	1	1	1	1	1	1	1	0.00225	0.982	0	0	0.369	0.00571	0.00913	0.394	difficult	GRCh38_SimpleRepeat_homopolymer_4to6_slop5;GRCh38_segdups_gt10kb;GRCh38_segdups;GRCh38_alllowmapandsegdupregions;GRCh38_alldifficultregions	TYW1	ENSG00000198874	transcript	ENST00000359626.10	protein_coding	MODIFIER	intron_variant	TYW1	ENSG00000198874	transcript	ENST00000359626.10	protein_coding	MODIFIER	intron_variant	.	.	.	.	.	Open chromatin	.	.
7	67078505	Sniffles2.INS.36FAM6	N	<INS:2287>	INS	INS	2287	37.526	440.733	888	866	22	0.0248	known	0.00225	0.00225	rare	0	0.00694	0	0.00305	0.00292	0.00231	0	0.00704	0	0.00311	0.00305	1	1	1	1	1	1	1	1	1	1	0.000563	0.994	0	0	0.413	0.00025	0.00415	0.39	difficult	GRCh38_SimpleRepeat_homopolymer_4to6_slop5;GRCh38_lowmappabilityall;GRCh38_nonunique_l100_m2_e1;GRCh38_segdups_gt10kb;GRCh38_segdups;GRCh38_alllowmapandsegdupregions;GRCh38_alldifficultregions	TYW1	ENSG00000198874	transcript	ENST00000359626.10	protein_coding	MODIFIER	intron_variant	TYW1	ENSG00000198874	transcript	ENST00000359626.10	protein_coding	MODIFIER	intron_variant	.	.	.	.	.	.	.	.
7	67126183	Sniffles2.INS.3709M6	N	<INS:6044>	INS	INS	6044	15.649	5.955	888	850	38	0.0428	novel	0.34	0.34	common	0.548	0.243	0.128	0.29	0.383	0.338	0.55	0.237	0.12	0.289	0.386	1.01e-10	5.05e-10	1.11e-07	3.38e-18	9.33e-12	1.98e-12	2.02e-11	3.38e-09	1.48e-19	2.95e-13	0.302	0.788	0.616	0.616	0.828	0.263	0.283	0.83	difficult	GRCh38_segdups_gt10kb;GRCh38_segdups;GRCh38_alllowmapandsegdupregions;GRCh38_alldifficultregions	TYW1	ENSG00000198874	transcript	ENST00000359626.10	protein_coding	MODIFIER	intron_variant	TYW1	ENSG00000198874	transcript	ENST00000359626.10	protein_coding	MODIFIER	intron_variant	.	.	.	.	.	.	.	.
7	67126183	Sniffles2.INS.370AM6	N	<INS:12064>	INS	INS	12064	16.733	5.952	888	839	49	0.0552	novel	0.00113	0.00113	rare	0.00208	0	0	0	0.00292	0.00119	0.00226	0	0	0	0.00312	1	1	1	1	1	1	1	1	1	1	0	0.998	0	0	0.0295	0.000104	0.00102	0.123	difficult	GRCh38_segdups_gt10kb;GRCh38_segdups;GRCh38_alllowmapandsegdupregions;GRCh38_alldifficultregions	TYW1	ENSG00000198874	transcript	ENST00000359626.10	protein_coding	MODIFIER	intron_variant	TYW1	ENSG00000198874	transcript	ENST00000359626.10	protein_coding	MODIFIER	intron_variant	.	.	.	.	.	.	.	.
7	67145047	Sniffles2.INS.370DM6	N	<INS:320>	INS	INS	320	78.249	120.126	888	877	11	0.0124	known	0.255	0.255	common	0.392	0.188	0.104	0.213	0.307	0.258	0.395	0.189	0.105	0.216	0.314	0.42	0.587	0.392	0.246	0.722	0.419	0.589	0.394	0.25	0.858	0.26	0.961	0.942	0.942	0.967	0.228	0.229	0.989	difficult	GRCh38_segdups_gt10kb;GRCh38_segdups;GRCh38_alllowmapandsegdupregions;GRCh38_alldifficultregions	TYW1;PMS2P4	ENSG00000198874;ENSG00000067601	transcript;gene_variant	ENST00000359626.10;ENSG00000067601	protein_coding;.	MODIFIER;MODIFIER	intron_variant;intragenic_variant	TYW1	ENSG00000198874	transcript	ENST00000359626.10	protein_coding	MODIFIER	intron_variant	.	.	.	.	.	.	.	.
7	67145061	Sniffles2.DEL.3712M6	N	<DEL:-83>	DEL	DEL	-83	55.58	234.801	888	874	14	0.0158	novel	0.00619	0.00619	low_frequency	0.0124	0.0139	0	0	0.00292	0.00629	0.0126	0.014	0	0	0.00303	0.031	1	1	1	1	0.0314	1	1	1	1	0.0045	0.984	0.2	0.2	0.627	0.000497	0.000821	0.508	difficult	GRCh38_AllHomopolymers_gt6bp_imperfectgt10bp_slop5;GRCh38_AllTandemRepeatsandHomopolymers_slop5;GRCh38_SimpleRepeat_homopolymer_7to11_slop5;GRCh38_SimpleRepeat_homopolymer_4to6_slop5;GRCh38_SimpleRepeat_imperfecthomopolgt10_slop5;GRCh38_segdups_gt10kb;GRCh38_segdups;GRCh38_alllowmapandsegdupregions;GRCh38_alldifficultregions	TYW1;PMS2P4	ENSG00000198874;ENSG00000067601	transcript;gene_variant	ENST00000359626.10;ENSG00000067601	protein_coding;.	MODIFIER;MODIFIER	intron_variant;intragenic_variant	TYW1	ENSG00000198874	transcript	ENST00000359626.10	protein_coding	MODIFIER	intron_variant	.	.	.	.	.	.	.	.
7	67166327	Sniffles2.INS.370EM6	N	<INS:73>	INS	INS	73	52.776	119.237	888	878	10	0.0113	novel	0.218	0.218	common	0.276	0.177	0.0952	0.21	0.301	0.22	0.282	0.177	0.0928	0.212	0.306	0.42	0.0793	0.646	1	0.857	0.519	0.0793	0.634	1	1	0.221	0.937	0.892	0.892	0.919	0.214	0.211	0.961	difficult	GRCh38_AllTandemRepeats_51to200bp_slop5;GRCh38_AllTandemRepeatsandHomopolymers_slop5;GRCh38_allTandemRepeats;GRCh38_segdups_gt10kb;GRCh38_segdups;GRCh38_alllowmapandsegdupregions;GRCh38_alldifficultregions	TYW1;PMS2P4	ENSG00000198874;ENSG00000067601	transcript;gene_variant	ENST00000359626.10;ENSG00000067601	protein_coding;.	MODIFIER;MODIFIER	intron_variant;intragenic_variant	TYW1	ENSG00000198874	transcript	ENST00000359626.10	protein_coding	MODIFIER	intron_variant	.	.	.	.	.	.	.	.
7	67166630	Sniffles2.DEL.3716M6	N	<DEL:-1199>	DEL	DEL	-1199	375.994	188.986	888	867	21	0.0236	novel	0.00113	0.00113	rare	0	0.00347	0	0.00305	0	0.00115	0	0.00347	0	0.00309	0	1	1	1	1	1	1	1	1	1	1	0.000563	0.997	0	0	0.357	0.000349	0.000515	0.636	difficult	GRCh38_AllHomopolymers_gt6bp_imperfectgt10bp_slop5;GRCh38_AllTandemRepeatsandHomopolymers_slop5;GRCh38_SimpleRepeat_homopolymer_gt11_slop5;GRCh38_SimpleRepeat_homopolymer_gt20_slop5;GRCh38_SimpleRepeat_homopolymer_7to11_slop5;GRCh38_SimpleRepeat_homopolymer_4to6_slop5;GRCh38_SimpleRepeat_imperfecthomopolgt20_slop5;GRCh38_SimpleRepeat_imperfecthomopolgt10_slop5;GRCh38_lowmappabilityall;GRCh38_nonunique_l100_m2_e1;GRCh38_segdups_gt10kb;GRCh38_segdups;GRCh38_alllowmapandsegdupregions;GRCh38_alldifficultregions	TYW1;PMS2P4	ENSG00000198874;ENSG00000067601	transcript;gene_variant	ENST00000359626.10;ENSG00000067601	protein_coding;.	MODIFIER;MODIFIER	intron_variant;intragenic_variant	TYW1	ENSG00000198874	transcript	ENST00000359626.10	protein_coding	MODIFIER	intron_variant	.	.	.	.	.	TF binding	.	.
7	67172298	Sniffles2.INS.370FM6	N	<INS:324>	INS	INS	324	134.551	191.115	888	864	24	0.027	known	0.0355	0.0355	low_frequency	0.00415	0.066	0.0446	0.0244	0.0556	0.0365	0.00433	0.0679	0.0457	0.025	0.0562	1	1	1	1	1	1	1	1	1	1	0.027	0.947	0.46	0.46	0.63	0.0451	0.0399	0.834	difficult	GRCh38_lowmappabilityall;GRCh38_nonunique_l100_m2_e1;GRCh38_segdups_gt10kb;GRCh38_segdups;GRCh38_alllowmapandsegdupregions;GRCh38_alldifficultregions	TYW1;PMS2P4	ENSG00000198874;ENSG00000067601	transcript;gene_variant	ENST00000359626.10;ENSG00000067601	protein_coding;.	MODIFIER;MODIFIER	intron_variant;intragenic_variant	TYW1	ENSG00000198874	transcript	ENST00000359626.10	protein_coding	MODIFIER	intron_variant	.	.	.	.	.	.	.	.
7	67179861	Sniffles2.DEL.3719M6	N	<DEL:-546>	DEL	DEL	-546	171.216	94.793	888	876	12	0.0135	known	0.275	0.275	common	0.413	0.24	0.0982	0.241	0.316	0.278	0.416	0.241	0.0982	0.241	0.329	0.428	0.25	0.66	0.524	1	0.507	0.252	0.66	0.519	0.861	0.272	0.941	0.901	0.901	0.915	0.248	0.248	0.99	difficult	GRCh38_AllHomopolymers_gt6bp_imperfectgt10bp_slop5;GRCh38_AllTandemRepeatsandHomopolymers_slop5;GRCh38_SimpleRepeat_homopolymer_gt11_slop5;GRCh38_SimpleRepeat_diTR_11to50_slop5;GRCh38_allTandemRepeats;GRCh38_SimpleRepeat_homopolymer_4to6_slop5;GRCh38_AllTandemRepeats_lt51bp_slop5;GRCh38_SimpleRepeat_imperfecthomopolgt10_slop5;GRCh38_lowmappabilityall;GRCh38_nonunique_l100_m2_e1;GRCh38_segdups_gt10kb;GRCh38_segdups;GRCh38_alllowmapandsegdupregions;GRCh38_alldifficultregions	TYW1;PMS2P4	ENSG00000198874;ENSG00000067601	transcript;gene_variant	ENST00000359626.10;ENSG00000067601	protein_coding;.	MODIFIER;MODIFIER	intron_variant;intragenic_variant	TYW1	ENSG00000198874	transcript	ENST00000359626.10	protein_coding	MODIFIER	intron_variant	.	.	.	.	.	Enhancer	.	.
7	67232499	Sniffles2.DEL.373AM6	N	<DEL:-1806>	DEL	DEL	-1806	25.819	9.495	888	872	16	0.018	known	0.257	0.257	common	0.369	0.215	0.101	0.235	0.31	0.262	0.37	0.22	0.102	0.238	0.323	0.58	0.32	0.0684	1	0.721	0.579	0.324	0.071	1	0.592	0.253	0.943	0.909	0.909	0.922	0.236	0.233	0.961	difficult	GRCh38_AllHomopolymers_gt6bp_imperfectgt10bp_slop5;GRCh38_AllTandemRepeatsandHomopolymers_slop5;GRCh38_SimpleRepeat_homopolymer_4to6_slop5;GRCh38_SimpleRepeat_imperfecthomopolgt10_slop5;GRCh38_lowmappabilityall;GRCh38_nonunique_l100_m2_e1;GRCh38_nonunique_l250_m0_e0;GRCh38_segdups_gt10kb;GRCh38_segdups;GRCh38_alllowmapandsegdupregions;GRCh38_alldifficultregions	PMS2P4;TYW1	ENSG00000067601;ENSG00000198874	transcript;transcript	ENST00000691782.1;ENST00000359626.10	processed_transcript;protein_coding	HIGH;MODIFIER	splice_acceptor_variant&splice_region_variant&intron_variant&non_coding_transcript_exon_variant;intron_variant	TYW1	ENSG00000198874	transcript	ENST00000359626.10	protein_coding	MODIFIER	intron_variant	.	.	.	.	.	.	.	.
7	67248216	Sniffles2.DEL.373CM6	N	<DEL:-5892>	DEL	DEL	-5892	205.334	4.69	888	871	17	0.0191	known	0.00113	0.00113	rare	0	0	0	0	0.00585	0.00115	0	0	0	0	0.00606	1	1	1	1	1	1	1	1	1	1	0.00113	0.995	0	0	0.619	8.4e-05	0.000637	0.187	difficult	GRCh38_gclt25orgt65_slop50;GRCh38_AllHomopolymers_gt6bp_imperfectgt10bp_slop5;GRCh38_AllTandemRepeats_51to200bp_slop5;GRCh38_AllTandemRepeatsandHomopolymers_slop5;GRCh38_SimpleRepeat_homopolymer_gt11_slop5;GRCh38_SimpleRepeat_homopolymer_gt20_slop5;GRCh38_SimpleRepeat_diTR_11to50_slop5;GRCh38_allTandemRepeats;GRCh38_SimpleRepeat_homopolymer_7to11_slop5;GRCh38_SimpleRepeat_homopolymer_4to6_slop5;GRCh38_AllTandemRepeats_lt51bp_slop5;GRCh38_SimpleRepeat_imperfecthomopolgt20_slop5;GRCh38_SimpleRepeat_quadTR_20to50_slop5;GRCh38_SimpleRepeat_imperfecthomopolgt10_slop5;GRCh38_lowmappabilityall;GRCh38_nonunique_l100_m2_e1;GRCh38_nonunique_l250_m0_e0;GRCh38_segdups_gt10kb;GRCh38_segdups;GRCh38_alllowmapandsegdupregions;GRCh38_alldifficultregions	PMS2P4	ENSG00000067601	transcript	ENST00000691782.1	processed_transcript	MODIFIER	intron_variant	.	.	.	.	.	.	.	.	.	.	.	.	Enhancer;TF binding	.	.
7	67269645	Sniffles2.INS.3733M6	N	<INS:54>	INS	INS	54	114.07	392.946	888	867	21	0.0236	novel	0.00113	0.00113	rare	0.00208	0	0.00298	0	0	0.00115	0.00215	0	0.00299	0	0	1	1	1	1	1	1	1	1	1	1	0.00113	0.995	0	0	0.389	5.74e-05	0.000126	0.305	difficult	GRCh38_AllTandemRepeats_51to200bp_slop5;GRCh38_AllTandemRepeatsandHomopolymers_slop5;GRCh38_allTandemRepeats;GRCh38_SimpleRepeat_homopolymer_4to6_slop5;GRCh38_segdups_gt10kb;GRCh38_segdups;GRCh38_alllowmapandsegdupregions;GRCh38_alldifficultregions	PMS2P4	ENSG00000067601	transcript	ENST00000691782.1	processed_transcript	MODIFIER	intron_variant	.	.	.	.	.	.	.	.	.	.	.	.	.	.	.
7	67278147	Sniffles2.DEL.373EM6	N	<DEL:-63>	DEL	DEL	-63	23.728	126.991	888	884	4	0.00451	novel	0.565	0.435	common	0.629	0.542	0.554	0.552	0.518	0.567	0.629	0.546	0.554	0.555	0.524	0.583	0.13	0.641	0.529	0.125	0.583	0.132	0.641	0.634	0.165	0.55	0.761	0.736	0.764	0.695	0.494	0.5	0.858	difficult	GRCh38_AllTandemRepeats_51to200bp_slop5;GRCh38_AllTandemRepeatsandHomopolymers_slop5;GRCh38_AllTandemRepeats_gt100bp_slop5;GRCh38_allTandemRepeats;GRCh38_lowmappabilityall;GRCh38_nonunique_l100_m2_e1;GRCh38_segdups_gt10kb;GRCh38_chainSelf;GRCh38_segdups;GRCh38_chainSelf_gt10kb;GRCh38_alllowmapandsegdupregions;GRCh38_alldifficultregions	SPDYE21;PMS2P4	ENSG00000230358;ENSG00000067601	transcript;transcript	ENST00000424157.4;ENST00000691782.1	protein_coding;processed_transcript	MODIFIER;MODIFIER	intron_variant;intron_variant	SPDYE21	ENSG00000230358	transcript	ENST00000424157.4	protein_coding	MODIFIER	intron_variant	.	.	.	.	.	.	.	.
7	67278186	Sniffles2.INS.3735M6	N	<INS:64>	INS	INS	64	84.815	201.69	888	864	24	0.027	novel	0.045	0.045	low_frequency	0.00208	0.0868	0.0506	0.0274	0.0819	0.0463	0.00213	0.088	0.0515	0.0288	0.0843	1	1	0.347	0.107	0.0851	1	1	0.352	0.112	0.0916	0.0377	0.943	0.541	0.541	0.687	0.0483	0.0507	0.885	difficult	GRCh38_AllTandemRepeats_51to200bp_slop5;GRCh38_AllTandemRepeatsandHomopolymers_slop5;GRCh38_AllTandemRepeats_gt100bp_slop5;GRCh38_allTandemRepeats;GRCh38_lowmappabilityall;GRCh38_nonunique_l100_m2_e1;GRCh38_segdups_gt10kb;GRCh38_chainSelf;GRCh38_segdups;GRCh38_chainSelf_gt10kb;GRCh38_alllowmapandsegdupregions;GRCh38_alldifficultregions	SPDYE21;PMS2P4	ENSG00000230358;ENSG00000067601	transcript;transcript	ENST00000424157.4;ENST00000691782.1	protein_coding;processed_transcript	MODIFIER;MODIFIER	intron_variant;intron_variant	SPDYE21	ENSG00000230358	transcript	ENST00000424157.4	protein_coding	MODIFIER	intron_variant	.	.	.	.	.	.	.	.
7	67290331	Sniffles2.DEL.3740M6	N	<DEL:-1283>	DEL	DEL	-1283	77.507	59.239	888	871	17	0.0191	known	0.0642	0.0642	common	0.0539	0.0521	0.00298	0.131	0.0848	0.0654	0.0558	0.0521	0.00305	0.133	0.0863	0.14	0.319	1	0.742	1	0.149	0.319	1	1	1	0.0479	0.905	0.458	0.458	0.588	0.097	0.105	0.661	difficult	GRCh38_AllHomopolymers_gt6bp_imperfectgt10bp_slop5;GRCh38_AllTandemRepeatsandHomopolymers_slop5;GRCh38_SimpleRepeat_homopolymer_gt11_slop5;GRCh38_SimpleRepeat_homopolymer_4to6_slop5;GRCh38_SimpleRepeat_imperfecthomopolgt10_slop5;GRCh38_lowmappabilityall;GRCh38_nonunique_l100_m2_e1;GRCh38_nonunique_l250_m0_e0;GRCh38_segdups_gt10kb;GRCh38_chainSelf;GRCh38_segdups;GRCh38_chainSelf_gt10kb;GRCh38_alllowmapandsegdupregions;GRCh38_alldifficultregions	SPDYE21;PMS2P4	ENSG00000230358;ENSG00000067601	transcript;transcript	ENST00000424157.4;ENST00000691782.1	protein_coding;processed_transcript	MODIFIER;MODIFIER	downstream_gene_variant;intron_variant	.	.	.	.	.	.	.	.	.	.	.	.	.	.	.
7	67316215	Sniffles2.INS.3749M6	N	<INS:88>	INS	INS	88	102.635	541.835	888	865	23	0.0259	novel	0.00507	0.00507	low_frequency	0.00415	0	0	0.0152	0.00585	0.0052	0.00429	0	0	0.0154	0.00599	1	1	1	1	1	1	1	1	1	1	0.0045	0.99	0.444	0.444	0.541	0.00796	0.00968	0.468	confident	GRCh38_SimpleRepeat_homopolymer_4to6_slop5;GRCh38_chainSelf;GRCh38_chainSelf_gt10kb;GRCh38_notinalldifficultregions	STAG3L4	ENSG00000106610	transcript	ENST00000416602.6	processed_transcript	MODIFIER	intron_variant	.	.	.	.	.	.	.	.	.	.	.	.	.	.	.
7	67316248	Sniffles2.DEL.374DM6	N	<DEL:-55>	DEL	DEL	-55	71.093	305.313	888	862	26	0.0293	known	0.00113	0.00113	rare	0.00208	0	0	0.00305	0	0.00116	0.00215	0	0	0.00311	0	1	1	1	1	1	1	1	1	1	1	0	0.998	0	0	0.278	0.00618	0.00611	0.909	confident	GRCh38_chainSelf;GRCh38_chainSelf_gt10kb;GRCh38_notinalldifficultregions	STAG3L4	ENSG00000106610	transcript	ENST00000416602.6	processed_transcript	MODIFIER	intron_variant	.	.	.	.	.	.	.	.	.	.	.	.	.	.	.
7	67321092	Sniffles2.DEL.374EM6	N	<DEL:-6804>	DEL	DEL	-6804	0	0	888	865	23	0.0259	known	0.00113	0.00113	rare	0	0	0.00595	0	0	0.00116	0	0	0.00614	0	0	1	1	1	1	1	1	1	1	1	1	0.00113	0.995	0	0	0.451	2.97e-05	0.000499	0.0877	difficult	GRCh38_gclt25orgt65_slop50;GRCh38_AllHomopolymers_gt6bp_imperfectgt10bp_slop5;GRCh38_AllTandemRepeatsandHomopolymers_slop5;GRCh38_SimpleRepeat_homopolymer_gt11_slop5;GRCh38_SimpleRepeat_homopolymer_gt20_slop5;GRCh38_AllTandemRepeats_gt100bp_slop5;GRCh38_allTandemRepeats;GRCh38_SimpleRepeat_homopolymer_7to11_slop5;GRCh38_SimpleRepeat_homopolymer_4to6_slop5;GRCh38_SimpleRepeat_imperfecthomopolgt20_slop5;GRCh38_AllTandemRepeats_201to10000bp_slop5;GRCh38_SimpleRepeat_imperfecthomopolgt10_slop5;GRCh38_lowmappabilityall;GRCh38_nonunique_l100_m2_e1;GRCh38_nonunique_l250_m0_e0;GRCh38_segdups_gt10kb;GRCh38_chainSelf;GRCh38_segdups;GRCh38_alllowmapandsegdupregions;GRCh38_alldifficultregions	STAG3L4;STAG3L4	ENSG00000106610;ENSG00000106610	transcript;transcript	ENST00000416602.6;ENST00000416602.6	processed_transcript;processed_transcript	LOW;MODIFIER	splice_region_variant&non_coding_transcript_exon_variant;downstream_gene_variant	.	.	.	.	.	.	.	.	.	.	.	.	Enhancer	.	.
7	67351966	Sniffles2.INS.374AM6	N	<INS:326>	INS	INS	326	120.829	161.943	888	862	26	0.0293	novel	0.131	0.131	common	0.11	0.0938	0.214	0.137	0.105	0.134	0.114	0.0971	0.215	0.141	0.106	0.748	0.352	1	1	0.403	0.747	0.616	1	1	0.396	0.126	0.957	0.88	0.88	0.856	0.111	0.113	0.966	difficult	GRCh38_AllHomopolymers_gt6bp_imperfectgt10bp_slop5;GRCh38_AllTandemRepeatsandHomopolymers_slop5;GRCh38_SimpleRepeat_homopolymer_gt11_slop5;GRCh38_SimpleRepeat_imperfecthomopolgt10_slop5;GRCh38_alldifficultregions	STAG3L4	ENSG00000106610	gene_variant	ENSG00000106610	.	MODIFIER	intragenic_variant	.	.	.	.	.	.	.	.	.	.	.	.	.	.	.
7	67360930	Sniffles2.DEL.3751M6	N	<DEL:-6019>	DEL	DEL	-6019	1.414	1.414	888	859	29	0.0327	known	0.00113	0.00113	rare	0.00208	0.00347	0	0	0	0.00116	0.00217	0.00352	0	0	0	1	1	1	1	1	1	1	1	1	1	0	0.998	0	0	0.116	6.15e-06	2.77e-05	0.256	confident	GRCh38_gclt25orgt65_slop50;GRCh38_AllHomopolymers_gt6bp_imperfectgt10bp_slop5;GRCh38_AllTandemRepeatsandHomopolymers_slop5;GRCh38_SimpleRepeat_homopolymer_gt11_slop5;GRCh38_SimpleRepeat_homopolymer_gt20_slop5;GRCh38_SimpleRepeat_diTR_11to50_slop5;GRCh38_allTandemRepeats;GRCh38_SimpleRepeat_homopolymer_7to11_slop5;GRCh38_SimpleRepeat_homopolymer_4to6_slop5;GRCh38_AllTandemRepeats_lt51bp_slop5;GRCh38_SimpleRepeat_imperfecthomopolgt20_slop5;GRCh38_SimpleRepeat_imperfecthomopolgt10_slop5;GRCh38_lowmappabilityall;GRCh38_nonunique_l100_m2_e1;GRCh38_alllowmapandsegdupregions;GRCh38_alldifficultregions;GRCh38_notinalldifficultregions	STAG3L4;STAG3L4-MTATP6P21	ENSG00000106610;ENSG00000106610-ENSG00000226392	gene_variant;intergenic_region	ENSG00000106610;ENSG00000106610-ENSG00000226392	.;.	MODIFIER;MODIFIER	intragenic_variant;intergenic_region	.	.	.	.	.	.	.	.	.	.	.	.	Open chromatin	.	.
7	67369762	Sniffles2.DEL.3752M6	N	<DEL:-53>	DEL	DEL	-53	65.086	322.115	888	871	17	0.0191	novel	0.00507	0.00507	low_frequency	0.00415	0.00347	0.00298	0	0.0146	0.00517	0.00431	0.00352	0.00305	0	0.0147	1	1	1	1	1	1	1	1	1	1	0.00282	0.984	0	0	0.466	0.000162	0.00083	0.207	difficult	GRCh38_AllTandemRepeatsandHomopolymers_slop5;GRCh38_AllTandemRepeats_gt100bp_slop5;GRCh38_allTandemRepeats;GRCh38_AllTandemRepeats_201to10000bp_slop5;GRCh38_SimpleRepeat_quadTR_20to50_slop5;GRCh38_alldifficultregions	STAG3L4-MTATP6P21	ENSG00000106610-ENSG00000226392	intergenic_region	ENSG00000106610-ENSG00000226392	.	MODIFIER	intergenic_region	.	.	.	.	.	.	.	.	.	.	.	.	.	.	.
7	67387423	Sniffles2.INS.374BM6	N	<INS:130>	INS	INS	130	126.881	378.486	888	860	28	0.0315	novel	0.0101	0.0101	low_frequency	0	0	0.0506	0	0.00292	0.0105	0	0	0.0525	0	0.00305	1	1	1	1	1	1	1	1	1	1	0.00282	0.983	0.222	0.222	0.516	6.97e-05	0.000585	0.134	difficult	GRCh38_AllTandemRepeatsandHomopolymers_slop5;GRCh38_AllTandemRepeats_gt100bp_slop5;GRCh38_allTandemRepeats;GRCh38_AllTandemRepeats_201to10000bp_slop5;GRCh38_alldifficultregions	STAG3L4-MTATP6P21	ENSG00000106610-ENSG00000226392	intergenic_region	ENSG00000106610-ENSG00000226392	.	MODIFIER	intergenic_region	.	.	.	.	.	.	.	.	.	.	.	.	.	.	.
7	67393438	Sniffles2.DEL.3755M6	N	<DEL:-1139>	DEL	DEL	-1139	325.748	308.75	888	869	19	0.0214	known	0.00338	0.00338	rare	0.0124	0	0	0	0	0.00345	0.0129	0	0	0	0	0.031	1	1	1	1	0.032	1	1	1	1	0.00225	0.993	0.2	0.2	0.534	0.000119	0.000138	0.448	confident	GRCh38_SimpleRepeat_homopolymer_4to6_slop5;GRCh38_chainSelf;GRCh38_notinalldifficultregions	STAG3L4-MTATP6P21	ENSG00000106610-ENSG00000226392	intergenic_region	ENSG00000106610-ENSG00000226392	.	MODIFIER	intergenic_region	.	.	.	.	.	.	.	.	.	.	.	.	.	.	.
7	67416242	Sniffles2.INS.375EM6	N	<INS:311>	INS	INS	311	133.318	325.057	888	866	22	0.0248	known	0.0158	0.0158	low_frequency	0.0456	0.00694	0	0.0122	0	0.0162	0.0462	0.00709	0	0.0127	0	1	0.00348	1	1	1	1	0.00356	1	1	1	0.00957	0.977	0.444	0.444	0.635	0.0038	0.00427	0.834	confident	GRCh38_SimpleRepeat_homopolymer_4to6_slop5;GRCh38_notinalldifficultregions	STAG3L4-MTATP6P21	ENSG00000106610-ENSG00000226392	intergenic_region	ENSG00000106610-ENSG00000226392	.	MODIFIER	intergenic_region	.	.	.	.	.	.	.	.	.	.	.	.	.	.	.
7	67437631	Sniffles2.DEL.3762M6	N	<DEL:-53>	DEL	DEL	-53	84.757	228.472	888	868	20	0.0225	novel	0.00732	0.00732	low_frequency	0.0249	0.00347	0	0	0	0.00749	0.0259	0.00355	0	0	0	0.131	1	1	1	1	0.136	1	1	1	1	0.00169	0.983	0	0	0.412	0.000541	0.000623	0.733	confident	GRCh38_SimpleRepeat_homopolymer_4to6_slop5;GRCh38_notinalldifficultregions	STAG3L4-MTATP6P21	ENSG00000106610-ENSG00000226392	intergenic_region	ENSG00000106610-ENSG00000226392	.	MODIFIER	intergenic_region	.	.	.	.	.	.	.	.	.	.	.	.	.	.	.
7	67475048	Sniffles2.INS.3761M6	N	<INS:186>	INS	INS	186	61.871	116.013	888	888	0	0	novel	0.982	0.018	low_frequency	0.973	0.996	0.985	0.988	0.974	0.982	0.973	0.996	0.985	0.988	0.974	1	1	1	1	1	1	1	1	1	1	0.992	0.947	0.947	0	0.405	0.985	0.974	0.506	difficult	GRCh38_AllTandemRepeatsandHomopolymers_slop5;GRCh38_AllTandemRepeats_gt100bp_slop5;GRCh38_allTandemRepeats;GRCh38_AllTandemRepeats_201to10000bp_slop5;GRCh38_alldifficultregions	STAG3L4-MTATP6P21	ENSG00000106610-ENSG00000226392	intergenic_region	ENSG00000106610-ENSG00000226392	.	MODIFIER	intergenic_region	.	.	.	.	.	.	.	.	.	.	.	.	.	.	.
7	67526967	Sniffles2.DEL.376FM6	N	<DEL:-98>	DEL	DEL	-98	39.921	287.634	888	872	16	0.018	known	0.198	0.198	common	0.118	0.212	0.339	0.156	0.199	0.2	0.12	0.211	0.341	0.157	0.202	0.116	0.318	0.606	0.232	0.629	0.115	0.318	0.607	0.236	0.632	0.199	0.959	0.931	0.931	0.936	0.146	0.151	0.962	confident	GRCh38_SimpleRepeat_homopolymer_4to6_slop5;GRCh38_notinalldifficultregions	STAG3L4-MTATP6P21	ENSG00000106610-ENSG00000226392	intergenic_region	ENSG00000106610-ENSG00000226392	.	MODIFIER	intergenic_region	.	.	.	.	.	.	.	.	.	.	.	.	.	.	.
7	67594979	Sniffles2.DEL.3773M6	N	<DEL:-107>	DEL	DEL	-107	45.895	159.86	888	886	2	0.00225	novel	0.734	0.266	common	0.705	0.809	0.801	0.64	0.734	0.736	0.708	0.809	0.801	0.648	0.734	1.08e-10	0.0276	0.00041	0.0917	0.00573	2.2e-10	0.0276	0.00041	0.057	0.00573	0.785	0.705	0.7	0.535	0.646	0.665	0.642	0.832	difficult	GRCh38_AllTandemRepeatsandHomopolymers_slop5;GRCh38_AllTandemRepeats_gt100bp_slop5;GRCh38_allTandemRepeats;GRCh38_SimpleRepeat_homopolymer_4to6_slop5;GRCh38_AllTandemRepeats_201to10000bp_slop5;GRCh38_lowmappabilityall;GRCh38_nonunique_l100_m2_e1;GRCh38_chainSelf;GRCh38_alllowmapandsegdupregions;GRCh38_alldifficultregions	STAG3L4-MTATP6P21	ENSG00000106610-ENSG00000226392	intergenic_region	ENSG00000106610-ENSG00000226392	.	MODIFIER	intergenic_region	.	.	.	.	.	.	.	.	.	.	.	.	.	.	.
7	67648341	Sniffles2.DEL.3784M6	N	<DEL:-125>	DEL	DEL	-125	50.879	165.885	888	879	9	0.0101	known	0.359	0.359	common	0.348	0.34	0.458	0.256	0.389	0.361	0.352	0.34	0.458	0.259	0.393	0.201	0.0621	0.0195	1	0.873	0.204	0.0621	0.0195	1	0.872	0.353	0.731	0.689	0.689	0.653	0.29	0.294	0.757	confident	GRCh38_SimpleRepeat_homopolymer_4to6_slop5;GRCh38_notinalldifficultregions	MTCO3P41-ENSG00000233423	ENSG00000237466-ENSG00000233423	intergenic_region	ENSG00000237466-ENSG00000233423	.	MODIFIER	intergenic_region	.	.	.	.	.	.	.	.	.	.	.	.	.	.	.
7	67666821	Sniffles2.DEL.3786M6	N	<DEL:-338>	DEL	DEL	-338	124.339	137.096	888	886	2	0.00225	novel	0.873	0.127	common	0.95	0.774	0.816	0.844	0.933	0.874	0.952	0.774	0.814	0.844	0.933	1	0.811	0.452	1	0.547	1	0.811	0.606	1	0.547	0.878	0.946	0.949	0.854	0.823	0.846	0.84	0.894	confident	GRCh38_AllHomopolymers_gt6bp_imperfectgt10bp_slop5;GRCh38_AllTandemRepeatsandHomopolymers_slop5;GRCh38_allTandemRepeats;GRCh38_SimpleRepeat_homopolymer_7to11_slop5;GRCh38_SimpleRepeat_homopolymer_4to6_slop5;GRCh38_AllTandemRepeats_lt51bp_slop5;GRCh38_SimpleRepeat_imperfecthomopolgt10_slop5;GRCh38_lowmappabilityall;GRCh38_nonunique_l100_m2_e1;GRCh38_nonunique_l250_m0_e0;GRCh38_alllowmapandsegdupregions;GRCh38_alldifficultregions;GRCh38_notinalldifficultregions	MTCO3P41-ENSG00000233423	ENSG00000237466-ENSG00000233423	intergenic_region	ENSG00000237466-ENSG00000233423	.	MODIFIER	intergenic_region	.	.	.	.	.	.	.	.	.	.	.	.	.	.	.
7	67712842	Sniffles2.INS.3792M6	N	<INS:66>	INS	INS	66	40.467	198.545	888	865	23	0.0259	novel	0.0873	0.0873	common	0.0394	0.16	0.0893	0.134	0.0468	0.0896	0.0404	0.166	0.0904	0.138	0.0485	0.00327	0.0112	0.126	1	0.308	0.00352	0.014	0.13	1	0.317	0.0856	0.923	0.73	0.73	0.762	0.117	0.116	0.917	confident	GRCh38_chainSelf;GRCh38_notinalldifficultregions	ENSG00000233423-ENSG00000223948	ENSG00000233423-ENSG00000223948	intergenic_region	ENSG00000233423-ENSG00000223948	.	MODIFIER	intergenic_region	.	.	.	.	.	.	.	.	.	.	.	.	.	.	.
7	67733319	Sniffles2.DEL.379AM6	N	<DEL:-8701>	DEL	DEL	-8701	190.071	1.949	888	864	24	0.027	known	0.00169	0.00169	rare	0	0.00347	0	0.0061	0	0.00174	0	0.00357	0	0.00621	0	1	1	1	1	1	1	1	1	1	1	0.00113	0.994	0	0	0.437	0.00335	0.00553	0.471	confident	GRCh38_gclt25orgt65_slop50;GRCh38_AllHomopolymers_gt6bp_imperfectgt10bp_slop5;GRCh38_AllTandemRepeats_51to200bp_slop5;GRCh38_AllTandemRepeatsandHomopolymers_slop5;GRCh38_SimpleRepeat_homopolymer_gt11_slop5;GRCh38_SimpleRepeat_homopolymer_gt20_slop5;GRCh38_SimpleRepeat_diTR_11to50_slop5;GRCh38_AllTandemRepeats_gt100bp_slop5;GRCh38_allTandemRepeats;GRCh38_SimpleRepeat_homopolymer_7to11_slop5;GRCh38_SimpleRepeat_quadTR_51to200_slop5;GRCh38_SimpleRepeat_homopolymer_4to6_slop5;GRCh38_AllTandemRepeats_lt51bp_slop5;GRCh38_SimpleRepeat_imperfecthomopolgt20_slop5;GRCh38_AllTandemRepeats_201to10000bp_slop5;GRCh38_SimpleRepeat_quadTR_20to50_slop5;GRCh38_SimpleRepeat_imperfecthomopolgt10_slop5;GRCh38_lowmappabilityall;GRCh38_nonunique_l100_m2_e1;GRCh38_allOtherDifficultregions;GRCh38_gnomAD_InbreedingCoeff_slop1bp_merge1000bp;GRCh38_alllowmapandsegdupregions;GRCh38_alldifficultregions;GRCh38_notinalldifficultregions	ENSG00000233423-ENSG00000223948	ENSG00000233423-ENSG00000223948	intergenic_region	ENSG00000233423-ENSG00000223948	.	MODIFIER	intergenic_region	.	.	.	.	.	.	.	Core_binding_factor_acute_myeloid_leukemia	1e-06	.	NR	27903959	Open chromatin	Transcription Start Site	.
7	67767597	Sniffles2.DEL.379CM6	N	<DEL:-886>	DEL	DEL	-886	237.25	367.185	888	856	32	0.036	known	0.00113	0.00113	rare	0	0.00347	0	0.00305	0	0.00117	0	0.00357	0	0.0032	0	1	1	1	1	1	1	1	1	1	1	0.00113	0.995	0	0	0.448	0.000265	0.000694	0.29	confident	GRCh38_AllHomopolymers_gt6bp_imperfectgt10bp_slop5;GRCh38_AllTandemRepeatsandHomopolymers_slop5;GRCh38_SimpleRepeat_homopolymer_gt11_slop5;GRCh38_SimpleRepeat_homopolymer_gt20_slop5;GRCh38_SimpleRepeat_homopolymer_4to6_slop5;GRCh38_SimpleRepeat_imperfecthomopolgt20_slop5;GRCh38_SimpleRepeat_imperfecthomopolgt10_slop5;GRCh38_alldifficultregions;GRCh38_notinalldifficultregions	ENSG00000223948;ENSG00000233423-ENSG00000223948	ENSG00000223948;ENSG00000233423-ENSG00000223948	transcript;intergenic_region	ENST00000425870.1;ENSG00000233423-ENSG00000223948	processed_pseudogene;.	MODIFIER;MODIFIER	downstream_gene_variant;intergenic_region	.	.	.	.	.	.	.	.	.	.	.	.	.	Enhancer	.
7	67773674	Sniffles2.INS.3796M6	N	<INS:52>	INS	INS	52	54.823	159.98	888	861	27	0.0304	novel	0.0242	0.0242	low_frequency	0.0664	0.0104	0	0.00915	0.0146	0.025	0.069	0.0106	0	0.00949	0.015	1	1	1	1	1	1	1	1	1	1	0.0107	0.948	0.167	0.167	0.49	0.0178	0.0213	0.768	difficult	GRCh38_AllTandemRepeatsandHomopolymers_slop5;GRCh38_AllTandemRepeats_gt100bp_slop5;GRCh38_allTandemRepeats;GRCh38_SimpleRepeat_homopolymer_4to6_slop5;GRCh38_AllTandemRepeats_201to10000bp_slop5;GRCh38_alldifficultregions	ENSG00000223948;ENSG00000223948-ENSG00000225209	ENSG00000223948;ENSG00000223948-ENSG00000225209	transcript;intergenic_region	ENST00000425870.1;ENSG00000223948-ENSG00000225209	processed_pseudogene;.	MODIFIER;MODIFIER	upstream_gene_variant;intergenic_region	.	.	.	.	.	.	.	.	.	.	.	.	.	.	.
7	67817505	Sniffles2.DEL.37AFM6	N	<DEL:-2645>	DEL	DEL	-2645	2.121	2.121	888	866	22	0.0248	known	0.00113	0.00113	rare	0	0.00694	0	0	0	0.00116	0	0.00709	0	0	0	1	1	1	1	1	1	1	1	1	1	0.000563	0.997	0	0	0.559	0.000192	0.000402	0.36	confident	GRCh38_AllHomopolymers_gt6bp_imperfectgt10bp_slop5;GRCh38_AllTandemRepeats_51to200bp_slop5;GRCh38_AllTandemRepeatsandHomopolymers_slop5;GRCh38_SimpleRepeat_homopolymer_gt11_slop5;GRCh38_SimpleRepeat_homopolymer_gt20_slop5;GRCh38_AllTandemRepeats_gt100bp_slop5;GRCh38_allTandemRepeats;GRCh38_SimpleRepeat_homopolymer_7to11_slop5;GRCh38_SimpleRepeat_homopolymer_4to6_slop5;GRCh38_AllTandemRepeats_lt51bp_slop5;GRCh38_SimpleRepeat_imperfecthomopolgt20_slop5;GRCh38_AllTandemRepeats_201to10000bp_slop5;GRCh38_SimpleRepeat_imperfecthomopolgt10_slop5;GRCh38_lowmappabilityall;GRCh38_nonunique_l100_m2_e1;GRCh38_chainSelf;GRCh38_alllowmapandsegdupregions;GRCh38_alldifficultregions;GRCh38_notinalldifficultregions	ENSG00000223948-ENSG00000225209	ENSG00000223948-ENSG00000225209	intergenic_region	ENSG00000223948-ENSG00000225209	.	MODIFIER	intergenic_region	.	.	.	.	.	.	.	.	.	.	.	.	.	.	.
7	67818744	Sniffles2.DEL.37AEM6	N	<DEL:-58>	DEL	DEL	-58	59.111	433.622	888	870	18	0.0203	novel	0.0174	0.0174	low_frequency	0.0602	0.00347	0	0	0.00292	0.0178	0.0614	0.00355	0	0	0.00307	0.592	1	1	1	1	0.6	1	1	1	1	0.0146	0.974	0.533	0.533	0.629	0.000768	0.00119	0.611	confident	GRCh38_AllTandemRepeatsandHomopolymers_slop5;GRCh38_AllTandemRepeats_gt100bp_slop5;GRCh38_allTandemRepeats;GRCh38_SimpleRepeat_homopolymer_4to6_slop5;GRCh38_AllTandemRepeats_201to10000bp_slop5;GRCh38_alldifficultregions;GRCh38_notinalldifficultregions	ENSG00000223948-ENSG00000225209	ENSG00000223948-ENSG00000225209	intergenic_region	ENSG00000223948-ENSG00000225209	.	MODIFIER	intergenic_region	.	.	.	.	.	.	.	.	.	.	.	.	.	.	.
7	67819002	Sniffles2.INS.37A4M6	N	<INS:51>	INS	INS	51	63.806	289.092	888	863	25	0.0282	novel	0.00113	0.00113	rare	0	0.00694	0	0	0	0.00116	0	0.00714	0	0	0	1	1	1	1	1	1	1	1	1	1	0	0.998	0	0	0.127	9.22e-06	0.000103	0.137	difficult	GRCh38_AllTandemRepeatsandHomopolymers_slop5;GRCh38_AllTandemRepeats_gt100bp_slop5;GRCh38_allTandemRepeats;GRCh38_SimpleRepeat_homopolymer_4to6_slop5;GRCh38_AllTandemRepeats_201to10000bp_slop5;GRCh38_alldifficultregions	ENSG00000223948-ENSG00000225209	ENSG00000223948-ENSG00000225209	intergenic_region	ENSG00000223948-ENSG00000225209	.	MODIFIER	intergenic_region	.	.	.	.	.	.	.	.	.	.	.	.	.	.	.
7	67866678	Sniffles2.INS.37AAM6	N	<INS:59>	INS	INS	59	121.371	488.549	888	856	32	0.036	novel	0.00113	0.00113	rare	0.00415	0	0	0	0	0.00117	0.00429	0	0	0	0	1	1	1	1	1	1	1	1	1	1	0	0.998	0	0	0.102	5.12e-06	4.03e-05	0.172	difficult	GRCh38_segdups_gt10kb;GRCh38_chainSelf;GRCh38_segdups;GRCh38_alllowmapandsegdupregions;GRCh38_alldifficultregions	ENSG00000223948-ENSG00000225209	ENSG00000223948-ENSG00000225209	intergenic_region	ENSG00000223948-ENSG00000225209	.	MODIFIER	intergenic_region	.	.	.	.	.	.	.	.	.	.	.	.	.	.	.
7	67869900	Sniffles2.INS.37A9M6	N	<INS:51>	INS	INS	51	36.577	338.394	888	859	29	0.0327	novel	0.00225	0.00225	rare	0.00622	0	0	0.00305	0	0.00233	0.00647	0	0	0.00312	0	1	1	1	1	1	1	1	1	1	1	0.000563	0.997	0.25	0.25	0.525	0.000174	0.000179	0.888	difficult	GRCh38_AllTandemRepeatsandHomopolymers_slop5;GRCh38_AllTandemRepeats_gt100bp_slop5;GRCh38_allTandemRepeats;GRCh38_AllTandemRepeats_201to10000bp_slop5;GRCh38_chainSelf;GRCh38_segdups;GRCh38_alllowmapandsegdupregions;GRCh38_alldifficultregions	ENSG00000223948-ENSG00000225209	ENSG00000223948-ENSG00000225209	intergenic_region	ENSG00000223948-ENSG00000225209	.	MODIFIER	intergenic_region	.	.	.	.	.	.	.	.	.	.	.	.	.	.	.
7	67880852	Sniffles2.DEL.37B5M6	N	<DEL:-7211>	DEL	DEL	-7211	2.573	2.734	888	860	28	0.0315	known	0.00338	0.00338	rare	0.0124	0	0	0	0	0.00349	0.0128	0	0	0	0	1	1	1	1	1	1	1	1	1	1	0.00338	1	1	1	0.88	0.000226	0.00025	0.893	confident	GRCh38_gclt25orgt65_slop50;GRCh38_AllHomopolymers_gt6bp_imperfectgt10bp_slop5;GRCh38_AllTandemRepeatsandHomopolymers_slop5;GRCh38_SimpleRepeat_homopolymer_gt11_slop5;GRCh38_SimpleRepeat_diTR_11to50_slop5;GRCh38_AllTandemRepeats_gt100bp_slop5;GRCh38_allTandemRepeats;GRCh38_SimpleRepeat_homopolymer_7to11_slop5;GRCh38_SimpleRepeat_homopolymer_4to6_slop5;GRCh38_AllTandemRepeats_lt51bp_slop5;GRCh38_SimpleRepeat_imperfecthomopolgt20_slop5;GRCh38_AllTandemRepeats_201to10000bp_slop5;GRCh38_SimpleRepeat_quadTR_20to50_slop5;GRCh38_SimpleRepeat_imperfecthomopolgt10_slop5;GRCh38_lowmappabilityall;GRCh38_nonunique_l100_m2_e1;GRCh38_alllowmapandsegdupregions;GRCh38_alldifficultregions;GRCh38_notinalldifficultregions	ENSG00000223948-ENSG00000225209	ENSG00000223948-ENSG00000225209	intergenic_region	ENSG00000223948-ENSG00000225209	.	MODIFIER	intergenic_region	.	.	.	.	.	.	.	.	.	.	.	.	.	.	.
7	67916338	Sniffles2.INV.37D1M6	N	<INV:106>	INV	OTHER	106	152.742	348.444	888	864	24	0.027	novel	0.00169	0.00169	rare	0.00208	0.00347	0	0.00305	0	0.00174	0.00211	0.00352	0	0.00318	0	1	1	1	1	1	1	1	1	1	1	0.000563	0.995	0	0	0.51	5.12e-06	0.000133	0.0697	difficult	GRCh38_SimpleRepeat_homopolymer_4to6_slop5;GRCh38_segdups_gt10kb;GRCh38_chainSelf;GRCh38_segdups;GRCh38_alllowmapandsegdupregions;GRCh38_alldifficultregions	ENSG00000223948-ENSG00000225209	ENSG00000223948-ENSG00000225209	intergenic_region	ENSG00000223948-ENSG00000225209	.	MODIFIER	intergenic_region	.	.	.	.	.	.	.	.	.	.	.	.	.	.	.
7	67962934	Sniffles2.INS.37C6M6	N	<INS:110>	INS	INS	110	41.75	191.865	888	885	3	0.00338	known	0.663	0.337	common	0.486	0.809	0.806	0.692	0.62	0.664	0.49	0.809	0.806	0.693	0.62	0.898	1	0.329	0.203	0.33	0.796	1	0.329	0.197	0.33	0.662	0.939	0.949	0.931	0.939	0.721	0.72	0.96	difficult	GRCh38_SimpleRepeat_homopolymer_4to6_slop5;GRCh38_segdups;GRCh38_alllowmapandsegdupregions;GRCh38_alldifficultregions	ENSG00000223948-ENSG00000225209	ENSG00000223948-ENSG00000225209	intergenic_region	ENSG00000223948-ENSG00000225209	.	MODIFIER	intergenic_region	.	.	.	.	.	.	.	.	.	.	.	.	.	.	.
7	68001382	Sniffles2.INS.37D8M6	N	<INS:59>	INS	INS	59	148.589	286.118	888	860	28	0.0315	novel	0.00113	0.00113	rare	0	0	0.00595	0	0	0.00116	0	0	0.00625	0	0	1	1	1	1	1	1	1	1	1	1	0	0.998	0	0	0.0922	4.51e-05	0.000183	0.181	confident	GRCh38_SimpleRepeat_homopolymer_4to6_slop5;GRCh38_notinalldifficultregions	ENSG00000223948-ENSG00000225209	ENSG00000223948-ENSG00000225209	intergenic_region	ENSG00000223948-ENSG00000225209	.	MODIFIER	intergenic_region	.	.	.	.	.	.	.	.	.	.	.	.	.	.	.
7	68052530	Sniffles2.INS.37DCM6	N	<INS:71>	INS	INS	71	112.776	385.5	888	864	24	0.027	novel	0.00225	0.00225	rare	0	0.00347	0	0.0061	0.00292	0.00231	0	0.00352	0	0.00625	0.00305	1	1	1	1	1	1	1	1	1	1	0	0.995	0	0	0.119	0.000746	0.00142	0.407	confident	GRCh38_notinalldifficultregions	ENSG00000225209-ENSG00000236531	ENSG00000225209-ENSG00000236531	intergenic_region	ENSG00000225209-ENSG00000236531	.	MODIFIER	intergenic_region	.	.	.	.	.	.	.	.	.	.	.	.	.	.	.
7	68083297	Sniffles2.DEL.37E8M6	N	<DEL:-68>	DEL	DEL	-68	59.31	278.527	888	869	19	0.0214	novel	0.0822	0.0822	common	0.216	0.0625	0.0179	0.00915	0.0439	0.0834	0.219	0.0638	0.0183	0.00938	0.0444	0.849	0.0902	1	1	1	0.706	0.0937	1	1	1	0.0687	0.895	0.552	0.552	0.613	0.0169	0.0281	0.511	difficult	GRCh38_gclt25orgt65_slop50;GRCh38_AllTandemRepeatsandHomopolymers_slop5;GRCh38_AllTandemRepeats_gt100bp_slop5;GRCh38_allTandemRepeats;GRCh38_SimpleRepeat_homopolymer_4to6_slop5;GRCh38_AllTandemRepeats_201to10000bp_slop5;GRCh38_alldifficultregions	ENSG00000225209-ENSG00000236531	ENSG00000225209-ENSG00000236531	intergenic_region	ENSG00000225209-ENSG00000236531	.	MODIFIER	intergenic_region	.	.	.	.	.	.	.	.	.	.	.	.	.	.	.
7	68110474	Sniffles2.INS.37F1M6	N	<INS:101>	INS	INS	101	114.372	322.662	888	866	22	0.0248	known	0.0158	0.0158	low_frequency	0.0581	0	0	0	0	0.0162	0.0596	0	0	0	0	0.565	1	1	1	1	0.575	1	1	1	1	0.013	0.983	0.63	0.63	0.637	0.0029	0.00794	0.313	difficult	GRCh38_chainSelf;GRCh38_segdups;GRCh38_chainSelf_gt10kb;GRCh38_alllowmapandsegdupregions;GRCh38_alldifficultregions	ENSG00000236531	ENSG00000236531	transcript	ENST00000424888.2	pseudogene	MODIFIER	intron_variant	.	.	.	.	.	.	.	.	.	.	.	.	.	.	.
7	68135034	Sniffles2.INS.37F3M6	N	<INS:57>	INS	INS	57	172.654	339.815	888	863	25	0.0282	novel	0.00169	0.00169	rare	0.00208	0	0	0.00305	0.00292	0.00174	0.00215	0	0	0.00307	0.00309	1	1	1	1	1	1	1	1	1	1	0.000563	0.995	0	0	0.464	6.56e-05	0.000774	0.129	difficult	GRCh38_AllTandemRepeats_51to200bp_slop5;GRCh38_AllTandemRepeatsandHomopolymers_slop5;GRCh38_SimpleRepeat_diTR_11to50_slop5;GRCh38_allTandemRepeats;GRCh38_chainSelf;GRCh38_segdups;GRCh38_alllowmapandsegdupregions;GRCh38_alldifficultregions	ENSG00000236531-ENSG00000226829	ENSG00000236531-ENSG00000226829	intergenic_region	ENSG00000236531-ENSG00000226829	.	MODIFIER	intergenic_region	.	.	.	.	.	.	.	.	.	.	.	.	.	.	.
7	68136504	Sniffles2.DEL.37FBM6	N	<DEL:-50>	DEL	DEL	-50	48.186	231.952	888	873	15	0.0169	novel	0.058	0.058	common	0.195	0.0174	0.00595	0.00305	0.00292	0.059	0.197	0.0176	0.0061	0.00312	0.00298	1	0.0347	1	1	1	1	0.0352	1	1	1	0.0524	0.919	0.516	0.516	0.62	0.0047	0.0122	0.317	difficult	GRCh38_AllTandemRepeatsandHomopolymers_slop5;GRCh38_AllTandemRepeats_gt100bp_slop5;GRCh38_allTandemRepeats;GRCh38_SimpleRepeat_homopolymer_4to6_slop5;GRCh38_AllTandemRepeats_201to10000bp_slop5;GRCh38_segdups;GRCh38_alllowmapandsegdupregions;GRCh38_alldifficultregions	ENSG00000236531-ENSG00000226829	ENSG00000236531-ENSG00000226829	intergenic_region	ENSG00000236531-ENSG00000226829	.	MODIFIER	intergenic_region	.	.	.	.	.	.	.	.	.	.	.	.	.	.	.
7	68155870	Sniffles2.DUP.3805M6	N	<DUP:9937>	DUP	OTHER	9937	1.732	0	888	870	18	0.0203	known	0.00113	0.00113	rare	0	0.00694	0	0	0	0.00115	0	0.00709	0	0	0	1	1	1	1	1	1	1	1	1	1	0.00169	0.994	0	0	0.64	3.99e-05	0.00013	0.217	confident	GRCh38_gclt25orgt65_slop50;GRCh38_AllHomopolymers_gt6bp_imperfectgt10bp_slop5;GRCh38_AllTandemRepeatsandHomopolymers_slop5;GRCh38_SimpleRepeat_homopolymer_gt11_slop5;GRCh38_SimpleRepeat_triTR_15to50_slop5;GRCh38_SimpleRepeat_diTR_11to50_slop5;GRCh38_AllTandemRepeats_gt100bp_slop5;GRCh38_allTandemRepeats;GRCh38_SimpleRepeat_homopolymer_7to11_slop5;GRCh38_SimpleRepeat_homopolymer_4to6_slop5;GRCh38_AllTandemRepeats_lt51bp_slop5;GRCh38_SimpleRepeat_imperfecthomopolgt20_slop5;GRCh38_AllTandemRepeats_201to10000bp_slop5;GRCh38_SimpleRepeat_quadTR_20to50_slop5;GRCh38_SimpleRepeat_imperfecthomopolgt10_slop5;GRCh38_lowmappabilityall;GRCh38_nonunique_l100_m2_e1;GRCh38_allOtherDifficultregions;GRCh38_gnomAD_InbreedingCoeff_slop1bp_merge1000bp;GRCh38_collapsed_duplication_FP_regions;GRCh38_chainSelf;GRCh38_alllowmapandsegdupregions;GRCh38_alldifficultregions;GRCh38_notinalldifficultregions	ENSG00000226829	ENSG00000226829	transcript	ENST00000446187.2	pseudogene	MODIFIER	intron_variant	.	.	.	.	.	.	.	.	.	.	.	.	TF binding	.	.
7	68167037	Sniffles2.DEL.3800M6	N	<DEL:-301>	DEL	DEL	-301	145.85	142.937	888	888	0	0	novel	0.495	0.495	common	0.496	0.503	0.494	0.491	0.491	0.495	0.496	0.503	0.494	0.491	0.491	2.73e-64	7.84e-41	2.75e-46	1.38e-43	8.43e-46	2.73e-64	7.84e-41	2.75e-46	1.38e-43	8.43e-46	0.508	0.516	0.518	0.518	0.34	0.498	0.502	0.368	difficult	GRCh38_AllHomopolymers_gt6bp_imperfectgt10bp_slop5;GRCh38_AllTandemRepeatsandHomopolymers_slop5;GRCh38_SimpleRepeat_homopolymer_gt11_slop5;GRCh38_SimpleRepeat_diTR_11to50_slop5;GRCh38_allTandemRepeats;GRCh38_SimpleRepeat_homopolymer_4to6_slop5;GRCh38_AllTandemRepeats_lt51bp_slop5;GRCh38_SimpleRepeat_imperfecthomopolgt10_slop5;GRCh38_allOtherDifficultregions;GRCh38_gnomAD_InbreedingCoeff_slop1bp_merge1000bp;GRCh38_collapsed_duplication_FP_regions;GRCh38_alldifficultregions	ENSG00000226829	ENSG00000226829	transcript	ENST00000446187.2	pseudogene	MODIFIER	intron_variant	.	.	.	.	.	.	.	.	.	.	.	.	Open chromatin	.	.
7	68168666	Sniffles2.INS.37F6M6	N	<INS:405>	INS	INS	405	158.234	72.655	888	888	0	0	novel	0.495	0.495	common	0.496	0.503	0.491	0.491	0.494	0.495	0.496	0.503	0.491	0.491	0.494	5.74e-68	7.84e-41	1.48e-41	1.38e-43	6.86e-44	5.74e-68	7.84e-41	1.48e-41	1.38e-43	6.86e-44	0.48	0.532	0.534	0.534	0.413	0.53	0.519	0.44	difficult	GRCh38_allOtherDifficultregions;GRCh38_collapsed_duplication_FP_regions;GRCh38_alldifficultregions	ENSG00000226829	ENSG00000226829	transcript	ENST00000446187.2	pseudogene	MODIFIER	intron_variant	.	.	.	.	.	.	.	.	.	.	.	.	.	.	.
7	68169309	Sniffles2.DEL.3801M6	N	<DEL:-55>	DEL	DEL	-55	39.989	143.587	888	888	0	0	novel	0.5	0.5	common	0.498	0.503	0.506	0.488	0.506	0.5	0.498	0.503	0.506	0.488	0.506	6.77e-66	7.84e-41	2.75e-46	3.81e-42	6.86e-44	6.77e-66	7.84e-41	2.75e-46	3.81e-42	6.86e-44	0.477	0.505	0.506	0.506	0.392	0.403	0.444	0.439	difficult	GRCh38_AllHomopolymers_gt6bp_imperfectgt10bp_slop5;GRCh38_AllTandemRepeatsandHomopolymers_slop5;GRCh38_SimpleRepeat_homopolymer_7to11_slop5;GRCh38_SimpleRepeat_homopolymer_4to6_slop5;GRCh38_allOtherDifficultregions;GRCh38_collapsed_duplication_FP_regions;GRCh38_alldifficultregions	ENSG00000226829	ENSG00000226829	transcript	ENST00000446187.2	pseudogene	MODIFIER	intron_variant	.	.	.	.	.	.	.	.	.	.	.	.	.	.	.
7	68170235	Sniffles2.DEL.3802M6	N	<DEL:-200>	DEL	DEL	-200	85.671	99.829	888	888	0	0	novel	0.526	0.474	common	0.523	0.524	0.545	0.509	0.532	0.526	0.523	0.524	0.545	0.509	0.532	2e-50	1.36e-30	2.57e-30	4.4e-35	1.78e-29	2e-50	1.36e-30	2.57e-30	4.4e-35	1.78e-29	0.543	0.505	0.509	0.517	0.362	0.509	0.493	0.417	difficult	GRCh38_AllHomopolymers_gt6bp_imperfectgt10bp_slop5;GRCh38_AllTandemRepeatsandHomopolymers_slop5;GRCh38_SimpleRepeat_homopolymer_4to6_slop5;GRCh38_SimpleRepeat_imperfecthomopolgt10_slop5;GRCh38_allOtherDifficultregions;GRCh38_gnomAD_InbreedingCoeff_slop1bp_merge1000bp;GRCh38_collapsed_duplication_FP_regions;GRCh38_alldifficultregions	ENSG00000226829	ENSG00000226829	transcript	ENST00000446187.2	pseudogene	MODIFIER	intron_variant	.	.	.	.	.	.	.	.	.	.	.	.	.	.	.
7	68181565	Sniffles2.INS.37F7M6	N	<INS:57>	INS	INS	57	54.174	229.687	888	861	27	0.0304	novel	0.00225	0.00225	rare	0.00415	0.00694	0	0	0	0.00232	0.00431	0.00719	0	0	0	1	0.00348	1	1	1	1	0.00361	1	1	1	0	0.997	0	0	0.197	5.63e-05	7.32e-05	0.703	difficult	GRCh38_AllTandemRepeatsandHomopolymers_slop5;GRCh38_AllTandemRepeats_gt100bp_slop5;GRCh38_allTandemRepeats;GRCh38_AllTandemRepeats_201to10000bp_slop5;GRCh38_alldifficultregions	ENSG00000226829	ENSG00000226829	transcript	ENST00000446187.2	pseudogene	MODIFIER	intron_variant	.	.	.	.	.	.	.	.	.	.	.	.	.	.	.
7	68188385	Sniffles2.DUP.3806M6	N	<DUP:4425>	DUP	OTHER	4425	0	0	888	864	24	0.027	known	0.00113	0.00113	rare	0.00415	0	0	0	0	0.00116	0.00433	0	0	0	0	1	1	1	1	1	1	1	1	1	1	0.000563	0.997	0	0	0.583	2.87e-05	0.000124	0.202	confident	GRCh38_AllHomopolymers_gt6bp_imperfectgt10bp_slop5;GRCh38_AllTandemRepeatsandHomopolymers_slop5;GRCh38_SimpleRepeat_homopolymer_gt11_slop5;GRCh38_SimpleRepeat_triTR_15to50_slop5;GRCh38_allTandemRepeats;GRCh38_SimpleRepeat_homopolymer_7to11_slop5;GRCh38_SimpleRepeat_homopolymer_4to6_slop5;GRCh38_AllTandemRepeats_lt51bp_slop5;GRCh38_SimpleRepeat_imperfecthomopolgt20_slop5;GRCh38_SimpleRepeat_quadTR_20to50_slop5;GRCh38_SimpleRepeat_imperfecthomopolgt10_slop5;GRCh38_lowmappabilityall;GRCh38_nonunique_l100_m2_e1;GRCh38_alllowmapandsegdupregions;GRCh38_alldifficultregions;GRCh38_notinalldifficultregions	ENSG00000226829	ENSG00000226829	transcript	ENST00000446187.2	pseudogene	MODIFIER	intron_variant	.	.	.	.	.	.	.	.	.	.	.	.	.	.	.
7	68190079	Sniffles2.DEL.3803M6	N	<DEL:-11539>	DEL	DEL	-11539	0.707	0.707	888	862	26	0.0293	known	0.00113	0.00113	rare	0.00208	0.00347	0	0	0	0.00116	0.00217	0.0036	0	0	0	1	1	1	1	1	1	1	1	1	1	0	0.998	0	0	0.0426	0.000114	0.00021	0.406	confident	GRCh38_gclt25orgt65_slop50;GRCh38_AllHomopolymers_gt6bp_imperfectgt10bp_slop5;GRCh38_AllTandemRepeats_51to200bp_slop5;GRCh38_AllTandemRepeatsandHomopolymers_slop5;GRCh38_SimpleRepeat_homopolymer_gt11_slop5;GRCh38_SimpleRepeat_triTR_15to50_slop5;GRCh38_SimpleRepeat_diTR_11to50_slop5;GRCh38_AllTandemRepeats_gt100bp_slop5;GRCh38_allTandemRepeats;GRCh38_SimpleRepeat_homopolymer_7to11_slop5;GRCh38_SimpleRepeat_homopolymer_4to6_slop5;GRCh38_AllTandemRepeats_lt51bp_slop5;GRCh38_SimpleRepeat_imperfecthomopolgt20_slop5;GRCh38_SimpleRepeat_quadTR_20to50_slop5;GRCh38_SimpleRepeat_imperfecthomopolgt10_slop5;GRCh38_lowmappabilityall;GRCh38_nonunique_l100_m2_e1;GRCh38_chainSelf;GRCh38_alllowmapandsegdupregions;GRCh38_alldifficultregions;GRCh38_notinalldifficultregions	ENSG00000226829	ENSG00000226829	transcript	ENST00000446187.2	pseudogene	MODIFIER	intron_variant	.	.	.	.	.	.	.	.	.	.	.	.	Enhancer	.	.
7	68238796	Sniffles2.INS.380DM6	N	<INS:64>	INS	INS	64	84.442	326.37	888	860	28	0.0315	known	0.0298	0.0298	low_frequency	0.0871	0.0278	0	0.00915	0	0.0308	0.0905	0.028	0	0.00938	0	0.401	0.095	1	1	1	0.41	0.0957	1	1	1	0.0259	0.977	0.714	0.714	0.739	0.0189	0.0193	0.96	confident	GRCh38_notinalldifficultregions	ENSG00000237754;ENSG00000226829	ENSG00000237754;ENSG00000226829	transcript;transcript	ENST00000425735.1;ENST00000446187.2	processed_pseudogene;pseudogene	MODIFIER;MODIFIER	upstream_gene_variant;intron_variant	.	.	.	.	.	.	.	.	.	.	.	.	Enhancer	.	.
7	68242419	Sniffles2.INS.380EM6	N	<INS:61>	INS	INS	61	46.171	75.835	888	887	1	0.00113	novel	0.707	0.293	common	0.747	0.674	0.652	0.649	0.786	0.706	0.745	0.674	0.653	0.649	0.786	0.126	0.13	0.00202	0.0408	0.111	0.174	0.13	0.00207	0.0408	0.111	0.753	0.679	0.69	0.54	0.625	0.658	0.634	0.753	difficult	GRCh38_AllTandemRepeats_51to200bp_slop5;GRCh38_AllTandemRepeatsandHomopolymers_slop5;GRCh38_AllTandemRepeats_gt100bp_slop5;GRCh38_allTandemRepeats;GRCh38_SimpleRepeat_quadTR_51to200_slop5;GRCh38_chainSelf;GRCh38_segdups;GRCh38_alllowmapandsegdupregions;GRCh38_alldifficultregions	ENSG00000237754;ENSG00000226829	ENSG00000237754;ENSG00000226829	transcript;transcript	ENST00000425735.1;ENST00000446187.2	processed_pseudogene;pseudogene	MODIFIER;MODIFIER	downstream_gene_variant;intron_variant	.	.	.	.	.	.	.	.	.	.	.	.	.	.	.
7	68256523	Sniffles2.INS.3810M6	N	<INS:53>	INS	INS	53	59.469	118.583	888	866	22	0.0248	novel	0.0985	0.0985	common	0.0913	0.108	0.0208	0.104	0.172	0.0999	0.0952	0.108	0.0184	0.106	0.174	0.0337	0.666	1	0.0164	0.595	0.0398	0.666	1	0.0178	0.591	0.0923	0.87	0.554	0.554	0.66	0.0659	0.0777	0.781	confident	GRCh38_notinalldifficultregions	ENSG00000226829	ENSG00000226829	transcript	ENST00000446187.2	pseudogene	MODIFIER	intron_variant	.	.	.	.	.	.	.	.	.	.	.	.	Enhancer	.	.
7	68261854	Sniffles2.INS.3812M6	N	<INS:215>	INS	INS	215	163.379	339.347	888	866	22	0.0248	known	0.0113	0.0113	low_frequency	0.0415	0	0	0	0	0.0116	0.0427	0	0	0	0	0.337	1	1	1	1	0.345	1	1	1	1	0.00619	0.982	0.368	0.368	0.583	0.000855	0.000907	0.819	difficult	GRCh38_AllHomopolymers_gt6bp_imperfectgt10bp_slop5;GRCh38_AllTandemRepeatsandHomopolymers_slop5;GRCh38_SimpleRepeat_homopolymer_gt11_slop5;GRCh38_SimpleRepeat_imperfecthomopolgt10_slop5;GRCh38_alldifficultregions	MTND4P3;ENSG00000226829	ENSG00000225959;ENSG00000226829	transcript;transcript	ENST00000417829.1;ENST00000446187.2	unprocessed_pseudogene;pseudogene	MODIFIER;MODIFIER	downstream_gene_variant;intron_variant	.	.	.	.	.	.	.	.	.	.	.	.	.	.	.
7	68304520	Sniffles2.INS.3823M6	N	<INS:74>	INS	INS	74	80.26	293.812	888	854	34	0.0383	known	0.00451	0.00451	rare	0	0	0	0	0.0234	0.00468	0	0	0	0	0.0242	1	1	1	1	1	1	1	1	1	1	0.00507	0.99	0.5	0.5	0.752	0.000135	0.000367	0.388	confident	GRCh38_SimpleRepeat_homopolymer_4to6_slop5;GRCh38_notinalldifficultregions	ENSG00000226829	ENSG00000226829	transcript	ENST00000446187.2	pseudogene	MODIFIER	intron_variant	.	.	.	.	.	.	.	.	.	.	.	.	.	.	.
7	68395876	Sniffles2.INS.3827M6	N	<INS:54>	INS	INS	54	69.212	210.519	888	868	20	0.0225	novel	0.198	0.198	common	0.309	0.208	0.0476	0.18	0.199	0.203	0.317	0.21	0.0488	0.186	0.204	0.00254	0.8	1	0.423	0.48	0.00148	0.8	1	0.431	0.476	0.181	0.773	0.553	0.553	0.63	0.218	0.216	0.744	difficult	GRCh38_AllTandemRepeatsandHomopolymers_slop5;GRCh38_AllTandemRepeats_gt100bp_slop5;GRCh38_allTandemRepeats;GRCh38_AllTandemRepeats_201to10000bp_slop5;GRCh38_chainSelf;GRCh38_alldifficultregions	ENSG00000226829-ENSG00000228429	ENSG00000226829-ENSG00000228429	intergenic_region	ENSG00000226829-ENSG00000228429	.	MODIFIER	intergenic_region	.	.	.	.	.	.	.	.	.	.	.	.	.	.	.
7	68397186	Sniffles2.DEL.382FM6	N	<DEL:-977>	DEL	DEL	-977	71.938	226.181	888	859	29	0.0327	known	0.00394	0.00394	rare	0	0	0.0208	0	0	0.00407	0	0	0.0213	0	0	1	1	1	1	1	1	1	1	1	1	0.00394	0.989	0.286	0.286	0.626	4.61e-05	0.000743	0.123	confident	GRCh38_AllHomopolymers_gt6bp_imperfectgt10bp_slop5;GRCh38_AllTandemRepeatsandHomopolymers_slop5;GRCh38_SimpleRepeat_homopolymer_gt11_slop5;GRCh38_SimpleRepeat_homopolymer_4to6_slop5;GRCh38_SimpleRepeat_imperfecthomopolgt10_slop5;GRCh38_chainSelf;GRCh38_alldifficultregions;GRCh38_notinalldifficultregions	ENSG00000226829-ENSG00000228429	ENSG00000226829-ENSG00000228429	intergenic_region	ENSG00000226829-ENSG00000228429	.	MODIFIER	intergenic_region	.	.	.	.	.	.	.	.	.	.	.	.	.	.	.
7	68408343	Sniffles2.INS.3835M6	N	<INS:71>	INS	INS	71	121.666	192.458	888	862	26	0.0293	novel	0.0439	0.0439	low_frequency	0.0332	0.0278	0.00893	0.0518	0.0994	0.0452	0.0336	0.0284	0.00932	0.0531	0.105	1	1	1	1	0.671	1	1	1	1	0.686	0.0321	0.911	0.316	0.316	0.517	0.0371	0.0514	0.571	difficult	GRCh38_gclt25orgt65_slop50;GRCh38_AllTandemRepeatsandHomopolymers_slop5;GRCh38_AllTandemRepeats_gt100bp_slop5;GRCh38_allTandemRepeats;GRCh38_AllTandemRepeats_201to10000bp_slop5;GRCh38_alldifficultregions	ENSG00000226829-ENSG00000228429	ENSG00000226829-ENSG00000228429	intergenic_region	ENSG00000226829-ENSG00000228429	.	MODIFIER	intergenic_region	.	.	.	.	.	.	.	.	.	.	.	.	.	.	.
7	68408361	Sniffles2.DEL.3841M6	N	<DEL:-79>	DEL	DEL	-79	109.924	186.242	888	857	31	0.0349	novel	0.00113	0.00113	rare	0	0	0	0	0.00585	0.00117	0	0	0	0	0.00614	1	1	1	1	1	1	1	1	1	1	0	0.998	0	0	0.11	2.66e-05	0.000438	0.13	difficult	GRCh38_gclt25orgt65_slop50;GRCh38_AllTandemRepeatsandHomopolymers_slop5;GRCh38_SimpleRepeat_diTR_11to50_slop5;GRCh38_AllTandemRepeats_gt100bp_slop5;GRCh38_allTandemRepeats;GRCh38_SimpleRepeat_homopolymer_4to6_slop5;GRCh38_AllTandemRepeats_201to10000bp_slop5;GRCh38_alldifficultregions	ENSG00000226829-ENSG00000228429	ENSG00000226829-ENSG00000228429	intergenic_region	ENSG00000226829-ENSG00000228429	.	MODIFIER	intergenic_region	.	.	.	.	.	.	.	.	.	.	.	.	.	.	.
7	68409074	Sniffles2.INS.3836M6	N	<INS:57>	INS	INS	57	126.407	244.399	888	860	28	0.0315	novel	0.0298	0.0298	low_frequency	0.0788	0.00694	0.0238	0.00305	0.0117	0.0308	0.0805	0.00709	0.0245	0.00314	0.0124	0.646	1	1	1	1	0.65	1	1	1	1	0.0214	0.935	0.255	0.255	0.55	0.00169	0.0044	0.378	difficult	GRCh38_gclt25orgt65_slop50;GRCh38_alldifficultregions	ENSG00000226829-ENSG00000228429	ENSG00000226829-ENSG00000228429	intergenic_region	ENSG00000226829-ENSG00000228429	.	MODIFIER	intergenic_region	.	.	.	.	.	.	.	.	.	.	.	.	.	.	.
7	68440490	Sniffles2.INS.3839M6	N	<INS:64>	INS	INS	64	139.649	279.786	888	865	23	0.0259	novel	0.0146	0.0146	low_frequency	0.0187	0.0104	0.00893	0.0213	0.0117	0.015	0.0191	0.0106	0.0092	0.0219	0.0121	0.0732	1	1	0.0632	0.0176	0.0747	1	1	0.0648	0.0182	0.00563	0.966	0.0435	0.0435	0.401	0.0187	0.0216	0.692	difficult	GRCh38_gclt25orgt65_slop50;GRCh38_AllTandemRepeatsandHomopolymers_slop5;GRCh38_AllTandemRepeats_gt100bp_slop5;GRCh38_allTandemRepeats;GRCh38_SimpleRepeat_homopolymer_4to6_slop5;GRCh38_AllTandemRepeats_201to10000bp_slop5;GRCh38_alldifficultregions	ENSG00000226829-ENSG00000228429	ENSG00000226829-ENSG00000228429	intergenic_region	ENSG00000226829-ENSG00000228429	.	MODIFIER	intergenic_region	.	.	.	.	.	.	.	.	.	.	.	.	.	.	.
7	68449274	Sniffles2.DEL.3843M6	N	<DEL:-52>	DEL	DEL	-52	58.445	282.146	888	866	22	0.0248	novel	0.00113	0.00113	rare	0.00208	0	0	0.00305	0	0.00116	0.00214	0	0	0.00307	0	1	1	1	1	1	1	1	1	1	1	0.00113	0.997	0	0	0.718	7.89e-05	0.000152	0.459	difficult	GRCh38_AllTandemRepeatsandHomopolymers_slop5;GRCh38_AllTandemRepeats_gt100bp_slop5;GRCh38_allTandemRepeats;GRCh38_SimpleRepeat_homopolymer_4to6_slop5;GRCh38_AllTandemRepeats_201to10000bp_slop5;GRCh38_alldifficultregions	ENSG00000226829-ENSG00000228429	ENSG00000226829-ENSG00000228429	intergenic_region	ENSG00000226829-ENSG00000228429	.	MODIFIER	intergenic_region	.	.	.	.	.	.	.	.	.	.	.	.	.	.	.
7	68452053	Sniffles2.INS.383AM6	N	<INS:174>	INS	INS	174	108.879	362.255	888	863	25	0.0282	known	0.0174	0.0174	low_frequency	0.0622	0.00347	0	0	0	0.018	0.0641	0.00355	0	0	0	0.0519	1	1	1	1	0.056	1	1	1	1	0.0107	0.964	0.25	0.25	0.507	0.00083	0.00159	0.436	confident	GRCh38_SimpleRepeat_homopolymer_4to6_slop5;GRCh38_notinalldifficultregions	ENSG00000226829-ENSG00000228429	ENSG00000226829-ENSG00000228429	intergenic_region	ENSG00000226829-ENSG00000228429	.	MODIFIER	intergenic_region	.	.	.	.	.	.	.	.	.	.	.	.	.	.	.
7	68462840	Sniffles2.INS.383BM6	N	<INS:298>	INS	INS	298	117.188	112.592	888	887	1	0.00113	novel	0.972	0.028	low_frequency	0.956	0.976	0.985	0.988	0.965	0.973	0.958	0.976	0.985	0.988	0.965	1	1	1	1	1	1	1	1	1	1	0.989	0.937	0.937	0.122	0.394	0.982	0.976	0.675	difficult	GRCh38_AllTandemRepeatsandHomopolymers_slop5;GRCh38_AllTandemRepeats_gt100bp_slop5;GRCh38_allTandemRepeats;GRCh38_AllTandemRepeats_201to10000bp_slop5;GRCh38_alldifficultregions	ENSG00000226829-ENSG00000228429	ENSG00000226829-ENSG00000228429	intergenic_region	ENSG00000226829-ENSG00000228429	.	MODIFIER	intergenic_region	.	.	.	.	.	.	.	.	.	.	.	.	.	.	.
7	68485396	Sniffles2.INS.383DM6	N	<INS:62>	INS	INS	62	27.371	117.632	888	884	4	0.00451	novel	0.324	0.324	common	0.34	0.274	0.399	0.229	0.363	0.325	0.339	0.274	0.401	0.23	0.363	0.474	0.675	1	0.125	0.138	0.564	0.675	1	0.181	0.138	0.32	0.866	0.839	0.839	0.849	0.259	0.265	0.899	difficult	GRCh38_AllTandemRepeatsandHomopolymers_slop5;GRCh38_AllTandemRepeats_gt100bp_slop5;GRCh38_allTandemRepeats;GRCh38_AllTandemRepeats_201to10000bp_slop5;GRCh38_alldifficultregions	ENSG00000226829-ENSG00000228429	ENSG00000226829-ENSG00000228429	intergenic_region	ENSG00000226829-ENSG00000228429	.	MODIFIER	intergenic_region	.	.	.	.	.	.	.	.	.	.	.	.	.	.	.
7	68492225	Sniffles2.INS.383FM6	N	<INS:58>	INS	INS	58	63.055	221.732	888	863	25	0.0282	novel	0.00113	0.00113	rare	0.00208	0	0.00298	0	0	0.00116	0.00215	0	0.00307	0	0	1	1	1	1	1	1	1	1	1	1	0	0.998	0	0	0.0342	0.000265	0.000247	0.503	difficult	GRCh38_AllTandemRepeatsandHomopolymers_slop5;GRCh38_AllTandemRepeats_gt100bp_slop5;GRCh38_allTandemRepeats;GRCh38_SimpleRepeat_homopolymer_4to6_slop5;GRCh38_AllTandemRepeats_201to10000bp_slop5;GRCh38_chainSelf;GRCh38_alldifficultregions	ENSG00000226829-ENSG00000228429	ENSG00000226829-ENSG00000228429	intergenic_region	ENSG00000226829-ENSG00000228429	.	MODIFIER	intergenic_region	.	.	.	.	.	.	.	.	.	.	.	.	.	.	.
7	68535148	Sniffles2.INS.3853M6	N	<INS:55>	INS	INS	55	29.536	129.35	888	864	24	0.027	novel	0.161	0.161	common	0.0519	0.236	0.0804	0.271	0.225	0.165	0.0532	0.245	0.0813	0.28	0.23	0.481	0.358	1	0.322	0.0264	0.49	0.49	1	0.237	0.029	0.156	0.946	0.865	0.865	0.911	0.262	0.263	0.959	difficult	GRCh38_gclt25orgt65_slop50;GRCh38_AllHomopolymers_gt6bp_imperfectgt10bp_slop5;GRCh38_AllTandemRepeatsandHomopolymers_slop5;GRCh38_SimpleRepeat_homopolymer_7to11_slop5;GRCh38_alldifficultregions	ENSG00000226829-ENSG00000228429	ENSG00000226829-ENSG00000228429	intergenic_region	ENSG00000226829-ENSG00000228429	.	MODIFIER	intergenic_region	.	.	.	.	.	.	.	.	.	.	.	.	.	.	.
7	68597402	Sniffles2.INV.3870M6	N	<INV:96>	INV	OTHER	96	113.421	438.537	888	850	38	0.0428	novel	0.00225	0.00225	rare	0.00622	0	0.00298	0	0	0.00235	0.00644	0	0.00311	0	0	1	1	1	1	1	1	1	1	1	1	0.000563	0.994	0	0	0.655	0.000116	0.000258	0.388	confident	GRCh38_SimpleRepeat_homopolymer_4to6_slop5;GRCh38_notinalldifficultregions	ENSG00000226829-ENSG00000228429	ENSG00000226829-ENSG00000228429	intergenic_region	ENSG00000226829-ENSG00000228429	.	MODIFIER	intergenic_region	.	.	.	.	.	.	.	.	.	.	.	.	.	.	.
7	68664079	Sniffles2.DEL.386BM6	N	<DEL:-133>	DEL	DEL	-133	48.445	197.631	888	868	20	0.0225	known	0.271	0.271	common	0.193	0.198	0.381	0.247	0.36	0.276	0.198	0.204	0.39	0.25	0.362	0.215	0.032	0.87	0.529	0.0122	0.301	0.0353	1	0.528	0.00736	0.24	0.787	0.66	0.66	0.637	0.263	0.271	0.67	confident	GRCh38_SimpleRepeat_homopolymer_4to6_slop5;GRCh38_notinalldifficultregions	ENSG00000228429-RNA5SP231	ENSG00000228429-ENSG00000222428	intergenic_region	ENSG00000228429-ENSG00000222428	.	MODIFIER	intergenic_region	.	.	.	.	.	.	.	.	.	.	.	.	.	.	.
7	68709429	Sniffles2.INS.3879M6	N	<INS:6197>	INS	INS	6197	10.504	0	888	862	26	0.0293	known	0.00169	0.00169	rare	0.00622	0	0	0	0	0.00174	0.00638	0	0	0	0	0.00624	1	1	1	1	0.0064	1	1	1	1	0.000563	0.997	0	0	0.414	3.38e-05	8.81e-05	0.356	confident	GRCh38_SimpleRepeat_homopolymer_4to6_slop5;GRCh38_notinalldifficultregions	ENSG00000228429-RNA5SP231	ENSG00000228429-ENSG00000222428	intergenic_region	ENSG00000228429-ENSG00000222428	.	MODIFIER	intergenic_region	.	.	.	.	.	.	.	.	.	.	.	.	.	.	.
7	68730024	Sniffles2.INS.387BM6	N	<INS:66>	INS	INS	66	100.395	389.103	888	864	24	0.027	known	0.0214	0.0214	low_frequency	0.0768	0	0	0	0.00292	0.0214	0.0779	0	0	0	0.00298	0.15	1	1	1	1	0.145	1	1	1	1	0.0214	0.963	0.514	0.514	0.638	0.000775	0.00176	0.417	difficult	GRCh38_AllHomopolymers_gt6bp_imperfectgt10bp_slop5;GRCh38_AllTandemRepeatsandHomopolymers_slop5;GRCh38_SimpleRepeat_homopolymer_7to11_slop5;GRCh38_SimpleRepeat_homopolymer_4to6_slop5;GRCh38_alldifficultregions	RNA5SP231-ENSG00000233689	ENSG00000222428-ENSG00000233689	intergenic_region	ENSG00000222428-ENSG00000233689	.	MODIFIER	intergenic_region	.	.	.	.	.	.	.	.	.	.	.	.	.	.	.
7	68737388	Sniffles2.DEL.3881M6	N	<DEL:-50>	DEL	DEL	-50	65.951	278.835	888	863	25	0.0282	novel	0.00732	0.00732	low_frequency	0.0166	0	0.00298	0.00305	0.00877	0.00753	0.0171	0	0.00303	0.00316	0.00904	1	1	1	1	1	1	1	1	1	1	0.00225	0.985	0.154	0.154	0.427	0.000548	0.00205	0.23	difficult	GRCh38_AllTandemRepeatsandHomopolymers_slop5;GRCh38_AllTandemRepeats_gt100bp_slop5;GRCh38_allTandemRepeats;GRCh38_SimpleRepeat_homopolymer_4to6_slop5;GRCh38_AllTandemRepeats_201to10000bp_slop5;GRCh38_lowmappabilityall;GRCh38_nonunique_l100_m2_e1;GRCh38_alllowmapandsegdupregions;GRCh38_alldifficultregions	RNA5SP231-ENSG00000233689	ENSG00000222428-ENSG00000233689	intergenic_region	ENSG00000222428-ENSG00000233689	.	MODIFIER	intergenic_region	.	.	.	.	.	.	.	.	.	.	.	.	.	.	.
7	68761475	Sniffles2.INS.387CM6	N	<INS:142>	INS	INS	142	114.744	374.667	888	864	24	0.027	novel	0.00113	0.00113	rare	0.00415	0	0	0	0	0.00116	0.00427	0	0	0	0	1	1	1	1	1	1	1	1	1	1	0	0.998	0	0	0.0988	3.48e-05	6.28e-05	0.419	confident	GRCh38_notinalldifficultregions	RNA5SP231-ENSG00000233689	ENSG00000222428-ENSG00000233689	intergenic_region	ENSG00000222428-ENSG00000233689	.	MODIFIER	intergenic_region	.	.	.	.	.	.	.	.	.	.	.	.	.	.	.
7	68761512	Sniffles2.INS.387DM6	N	<INS:2407>	INS	INS	2407	64.54	20.328	888	885	3	0.00338	known	0.989	0.011	low_frequency	0.994	0.986	0.997	0.994	0.974	0.989	0.994	0.986	0.997	0.994	0.974	1	1	1	1	0.102	1	1	1	1	0.103	0.996	0.98	0.981	0.167	0.412	0.999	0.994	0.243	difficult	GRCh38_allOtherDifficultregions;GRCh38_gnomAD_InbreedingCoeff_slop1bp_merge1000bp;GRCh38_alldifficultregions	RNA5SP231-ENSG00000233689	ENSG00000222428-ENSG00000233689	intergenic_region	ENSG00000222428-ENSG00000233689	.	MODIFIER	intergenic_region	.	.	.	.	.	.	.	.	.	.	.	.	.	.	.
7	68761512	Sniffles2.INS.387EM6	N	<INS:4786>	INS	INS	4786	183.325	8.553	888	832	56	0.0631	novel	0.0293	0.0293	low_frequency	0.0394	0.0312	0.0179	0.0274	0.0263	0.0312	0.0418	0.0326	0.0188	0.0294	0.0292	7.67e-13	1.45e-07	4.06e-07	3.64e-05	7.24e-08	1.25e-12	1.73e-07	4.71e-07	4.5e-05	1.11e-07	0.013	0.941	0	0	0.294	0.0142	0.0258	0.429	difficult	GRCh38_allOtherDifficultregions;GRCh38_gnomAD_InbreedingCoeff_slop1bp_merge1000bp;GRCh38_alldifficultregions	RNA5SP231-ENSG00000233689	ENSG00000222428-ENSG00000233689	intergenic_region	ENSG00000222428-ENSG00000233689	.	MODIFIER	intergenic_region	.	.	.	.	.	.	.	.	.	.	.	.	.	.	.
7	68825658	Sniffles2.DEL.3898M6	N	<DEL:-50>	DEL	DEL	-50	58.341	425.556	888	864	24	0.027	novel	0.00225	0.00225	rare	0.00622	0	0	0	0.00292	0.00231	0.00633	0	0	0	0.00311	1	1	1	1	1	1	1	1	1	1	0	0.995	0	0	0.043	6.76e-05	0.000337	0.117	confident	GRCh38_SimpleRepeat_homopolymer_4to6_slop5;GRCh38_notinalldifficultregions	RNA5SP231-ENSG00000233689	ENSG00000222428-ENSG00000233689	intergenic_region	ENSG00000222428-ENSG00000233689	.	MODIFIER	intergenic_region	.	.	.	.	.	.	.	.	.	.	.	.	.	.	.
7	68852310	Sniffles2.DEL.389AM6	N	<DEL:-726>	DEL	DEL	-726	246.063	282.253	888	866	22	0.0248	known	0.00113	0.00113	rare	0	0	0	0.0061	0	0.00116	0	0	0	0.00621	0	1	1	1	1	1	1	1	1	1	1	0	0.998	0	0	0.208	0.00105	0.00329	0.292	confident	GRCh38_AllHomopolymers_gt6bp_imperfectgt10bp_slop5;GRCh38_AllTandemRepeatsandHomopolymers_slop5;GRCh38_SimpleRepeat_homopolymer_gt11_slop5;GRCh38_SimpleRepeat_homopolymer_4to6_slop5;GRCh38_SimpleRepeat_imperfecthomopolgt10_slop5;GRCh38_lowmappabilityall;GRCh38_nonunique_l100_m2_e1;GRCh38_alllowmapandsegdupregions;GRCh38_alldifficultregions;GRCh38_notinalldifficultregions	RNA5SP231-ENSG00000233689	ENSG00000222428-ENSG00000233689	intergenic_region	ENSG00000222428-ENSG00000233689	.	MODIFIER	intergenic_region	.	.	.	.	.	.	.	.	.	.	.	.	.	.	.
7	68865132	Sniffles2.DEL.389BM6	N	<DEL:-50>	DEL	DEL	-50	76.935	326.896	888	869	19	0.0214	novel	0.0152	0.0152	low_frequency	0.0498	0.00694	0	0.00305	0	0.0155	0.0506	0.00699	0	0.00314	0	0.106	1	1	1	1	0.109	1	1	1	1	0.0163	0.983	0.68	0.68	0.771	0.00195	0.00561	0.367	difficult	GRCh38_AllTandemRepeatsandHomopolymers_slop5;GRCh38_AllTandemRepeats_gt100bp_slop5;GRCh38_allTandemRepeats;GRCh38_SimpleRepeat_homopolymer_4to6_slop5;GRCh38_AllTandemRepeats_201to10000bp_slop5;GRCh38_alldifficultregions	RNA5SP231-ENSG00000233689	ENSG00000222428-ENSG00000233689	intergenic_region	ENSG00000222428-ENSG00000233689	.	MODIFIER	intergenic_region	.	.	.	.	.	.	.	.	.	.	.	.	.	.	.
7	68931013	Sniffles2.DEL.38AEM6	N	<DEL:-2390>	DEL	DEL	-2390	1.799	13.372	888	846	42	0.0473	known	0.00394	0.00394	rare	0	0	0.0208	0	0	0.00414	0	0	0.022	0	0	1	1	1	1	1	1	1	1	1	1	0	0.992	0	0	0.102	0.000182	0.000432	0.364	confident	GRCh38_AllHomopolymers_gt6bp_imperfectgt10bp_slop5;GRCh38_AllTandemRepeatsandHomopolymers_slop5;GRCh38_SimpleRepeat_homopolymer_gt11_slop5;GRCh38_SimpleRepeat_homopolymer_7to11_slop5;GRCh38_SimpleRepeat_homopolymer_4to6_slop5;GRCh38_SimpleRepeat_imperfecthomopolgt10_slop5;GRCh38_alldifficultregions;GRCh38_notinalldifficultregions	RNA5SP231-ENSG00000233689	ENSG00000222428-ENSG00000233689	intergenic_region	ENSG00000222428-ENSG00000233689	.	MODIFIER	intergenic_region	.	.	.	.	.	.	.	Insomnia	2e-08	0.005	.	35835914	.	.	.
7	68955112	Sniffles2.DEL.38B0M6	N	<DEL:-55>	DEL	DEL	-55	64.914	341.047	888	860	28	0.0315	novel	0.00282	0.00282	rare	0.00415	0.00347	0.00298	0	0.00292	0.00291	0.00431	0.00352	0.00305	0	0.00311	1	1	1	1	1	1	1	1	1	1	0.000563	0.993	0	0	0.227	0.000383	0.00163	0.253	difficult	GRCh38_AllTandemRepeatsandHomopolymers_slop5;GRCh38_SimpleRepeat_diTR_11to50_slop5;GRCh38_AllTandemRepeats_gt100bp_slop5;GRCh38_allTandemRepeats;GRCh38_SimpleRepeat_homopolymer_4to6_slop5;GRCh38_AllTandemRepeats_201to10000bp_slop5;GRCh38_alldifficultregions	RNA5SP231-ENSG00000233689	ENSG00000222428-ENSG00000233689	intergenic_region	ENSG00000222428-ENSG00000233689	.	MODIFIER	intergenic_region	.	.	.	.	.	.	.	.	.	.	.	.	.	.	.
7	68957523	Sniffles2.DEL.38B1M6	N	<DEL:-75>	DEL	DEL	-75	90.343	411.089	888	856	32	0.036	novel	0.00169	0.00169	rare	0.00622	0	0	0	0	0.00175	0.00652	0	0	0	0	1	1	1	1	1	1	1	1	1	1	0.00113	0.994	0	0	0.647	7.17e-06	9.57e-05	0.14	confident	GRCh38_notinalldifficultregions	RNA5SP231-ENSG00000233689	ENSG00000222428-ENSG00000233689	intergenic_region	ENSG00000222428-ENSG00000233689	.	MODIFIER	intergenic_region	.	.	.	.	.	.	.	.	.	.	.	.	.	.	.
7	68967944	Sniffles2.INS.38ACM6	N	<INS:159>	INS	INS	159	140.645	358.847	888	867	21	0.0236	known	0.00338	0.00338	rare	0.0124	0	0	0	0	0.00346	0.0127	0	0	0	0	1	1	1	1	1	1	1	1	1	1	0.00169	0.994	0.333	0.333	0.613	9.63e-05	0.000221	0.358	confident	GRCh38_SimpleRepeat_homopolymer_4to6_slop5;GRCh38_notinalldifficultregions	RNA5SP231-ENSG00000233689	ENSG00000222428-ENSG00000233689	intergenic_region	ENSG00000222428-ENSG00000233689	.	MODIFIER	intergenic_region	.	.	.	.	.	.	.	.	.	.	.	.	.	.	.
7	68997084	Sniffles2.DEL.38B3M6	N	<DEL:-319>	DEL	DEL	-319	103.553	176.56	888	882	6	0.00676	known	0.762	0.238	common	0.454	0.781	0.955	0.915	0.845	0.766	0.46	0.781	0.958	0.92	0.847	0.000693	1	1	1	0.562	0.00108	1	1	0.601	0.552	0.766	0.944	0.952	0.889	0.909	0.871	0.869	0.942	confident	GRCh38_gclt25orgt65_slop50;GRCh38_AllHomopolymers_gt6bp_imperfectgt10bp_slop5;GRCh38_AllTandemRepeatsandHomopolymers_slop5;GRCh38_SimpleRepeat_homopolymer_gt11_slop5;GRCh38_SimpleRepeat_homopolymer_gt20_slop5;GRCh38_SimpleRepeat_homopolymer_7to11_slop5;GRCh38_SimpleRepeat_homopolymer_4to6_slop5;GRCh38_SimpleRepeat_imperfecthomopolgt20_slop5;GRCh38_SimpleRepeat_imperfecthomopolgt10_slop5;GRCh38_lowmappabilityall;GRCh38_nonunique_l100_m2_e1;GRCh38_nonunique_l250_m0_e0;GRCh38_alllowmapandsegdupregions;GRCh38_alldifficultregions;GRCh38_notinalldifficultregions	RNA5SP231-ENSG00000233689	ENSG00000222428-ENSG00000233689	intergenic_region	ENSG00000222428-ENSG00000233689	.	MODIFIER	intergenic_region	.	.	.	.	.	.	.	.	.	.	.	.	.	.	.
7	69004954	Sniffles2.INS.38BBM6	N	<INS:324>	INS	INS	324	124.215	266.039	888	863	25	0.0282	known	0.0225	0.0225	low_frequency	0.0788	0.00694	0	0	0	0.0226	0.0784	0.00709	0	0	0	0.646	1	1	1	1	0.64	1	1	1	1	0.0248	0.988	0.895	0.895	0.882	0.0025	0.00281	0.843	confident	GRCh38_SimpleRepeat_homopolymer_4to6_slop5;GRCh38_notinalldifficultregions	RNA5SP231-ENSG00000233689	ENSG00000222428-ENSG00000233689	intergenic_region	ENSG00000222428-ENSG00000233689	.	MODIFIER	intergenic_region	.	.	.	.	.	.	.	.	.	.	.	.	.	.	.
7	69027451	Sniffles2.INS.38BCM6	N	<INS:202>	INS	INS	202	61.053	252.777	888	858	30	0.0338	novel	0.0321	0.0321	low_frequency	0.00415	0.0382	0.0595	0.0335	0.038	0.0326	0.00433	0.039	0.0614	0.0346	0.0366	1	1	1	1	1	1	1	1	1	1	0.0276	0.949	0.526	0.526	0.656	0.0449	0.0475	0.906	difficult	GRCh38_AllHomopolymers_gt6bp_imperfectgt10bp_slop5;GRCh38_AllTandemRepeatsandHomopolymers_slop5;GRCh38_SimpleRepeat_homopolymer_7to11_slop5;GRCh38_SimpleRepeat_imperfecthomopolgt10_slop5;GRCh38_lowmappabilityall;GRCh38_nonunique_l100_m2_e1;GRCh38_alllowmapandsegdupregions;GRCh38_alldifficultregions	ENSG00000233689	ENSG00000233689	transcript	ENST00000447158.2	pseudogene	MODIFIER	intron_variant	.	.	.	.	.	.	.	.	.	.	.	.	.	.	.
7	69033780	Sniffles2.INS.38BDM6	N	<INS:66>	INS	INS	66	159.635	244.697	888	857	31	0.0349	novel	0.0236	0.0236	low_frequency	0.0664	0.00694	0.00595	0	0.0175	0.0239	0.0677	0.00709	0.0061	0	0.0183	1	1	1	1	1	1	1	1	1	1	0.0169	0.962	0.415	0.415	0.627	0.0021	0.00255	0.609	difficult	GRCh38_gclt25orgt65_slop50;GRCh38_AllTandemRepeatsandHomopolymers_slop5;GRCh38_AllTandemRepeats_gt100bp_slop5;GRCh38_allTandemRepeats;GRCh38_AllTandemRepeats_201to10000bp_slop5;GRCh38_alldifficultregions	ENSG00000233689	ENSG00000233689	transcript	ENST00000447158.2	pseudogene	MODIFIER	intron_variant	.	.	.	.	.	.	.	.	.	.	.	.	.	.	.
7	69059411	Sniffles2.INS.38C0M6	N	<INS:85>	INS	INS	85	129.669	421.435	888	861	27	0.0304	novel	0.00225	0.00225	rare	0.0083	0	0	0	0	0.00232	0.00855	0	0	0	0	1	1	1	1	1	1	1	1	1	1	0.00169	0.997	0.5	0.5	0.718	7.07e-05	0.000109	0.544	confident	GRCh38_notinalldifficultregions	ENSG00000233689-RNU6-832P	ENSG00000233689-ENSG00000200189	intergenic_region	ENSG00000233689-ENSG00000200189	.	MODIFIER	intergenic_region	.	.	.	.	.	.	.	.	.	.	.	.	.	.	.
7	69061861	Sniffles2.INS.38C1M6	N	<INS:53>	INS	INS	53	72.643	403.633	888	859	29	0.0327	novel	0.00113	0.00113	rare	0.00208	0	0	0	0.00292	0.00116	0.00217	0	0	0	0.00305	1	1	1	1	1	1	1	1	1	1	0.000563	0.997	0	0	0.408	7.27e-05	0.000268	0.219	confident	GRCh38_notinalldifficultregions	ENSG00000233689-RNU6-832P	ENSG00000233689-ENSG00000200189	intergenic_region	ENSG00000233689-ENSG00000200189	.	MODIFIER	intergenic_region	.	.	.	.	.	.	.	.	.	.	.	.	.	.	.
7	69158033	Sniffles2.DEL.38D4M6	N	<DEL:-50>	DEL	DEL	-50	98.811	377.577	888	855	33	0.0372	novel	0.00113	0.00113	rare	0.00415	0	0	0	0	0.00117	0.00435	0	0	0	0	1	1	1	1	1	1	1	1	1	1	0	0.998	0	0	0.218	9.42e-05	0.00012	0.584	difficult	GRCh38_gclt25orgt65_slop50;GRCh38_SimpleRepeat_homopolymer_4to6_slop5;GRCh38_segdups_gt10kb;GRCh38_segdups;GRCh38_alllowmapandsegdupregions;GRCh38_alldifficultregions	ENSG00000286466	ENSG00000286466	transcript	ENST00000661243.1	pseudogene	MODIFIER	intron_variant	.	.	.	.	.	.	.	.	.	.	.	.	.	.	.
7	69171577	Sniffles2.DEL.38D5M6	N	<DEL:-63>	DEL	DEL	-63	54.329	282.925	888	865	23	0.0259	novel	0.0507	0.0507	common	0	0.0833	0.19	0	0.00585	0.052	0	0.0839	0.194	0	0.00614	1	0.0572	1	1	1	1	0.0582	1	1	1	0.0343	0.905	0.284	0.284	0.462	0.0019	0.00776	0.317	difficult	GRCh38_AllTandemRepeats_51to200bp_slop5;GRCh38_AllTandemRepeatsandHomopolymers_slop5;GRCh38_AllTandemRepeats_gt100bp_slop5;GRCh38_allTandemRepeats;GRCh38_segdups_gt10kb;GRCh38_segdups;GRCh38_alllowmapandsegdupregions;GRCh38_alldifficultregions	ENSG00000286466	ENSG00000286466	transcript	ENST00000661243.1	pseudogene	MODIFIER	intron_variant	.	.	.	.	.	.	.	.	.	.	.	.	.	.	.
7	69171615	Sniffles2.INS.38D3M6	N	<INS:64>	INS	INS	64	57.711	275.205	888	861	27	0.0304	novel	0.0591	0.0591	common	0.214	0.00694	0	0	0	0.0616	0.22	0.00704	0	0	0	1	1	1	1	1	1	1	1	1	1	0.0445	0.958	0.67	0.67	0.683	0.00437	0.00651	0.604	difficult	GRCh38_AllTandemRepeats_51to200bp_slop5;GRCh38_AllTandemRepeatsandHomopolymers_slop5;GRCh38_AllTandemRepeats_gt100bp_slop5;GRCh38_allTandemRepeats;GRCh38_segdups_gt10kb;GRCh38_segdups;GRCh38_alllowmapandsegdupregions;GRCh38_alldifficultregions	ENSG00000286466	ENSG00000286466	transcript	ENST00000661243.1	pseudogene	MODIFIER	intron_variant	.	.	.	.	.	.	.	.	.	.	.	.	.	.	.
7	69228532	Sniffles2.INS.38E2M6	N	<INS:52>	INS	INS	52	21.441	123.871	888	873	15	0.0169	novel	0.243	0.243	common	0.27	0.16	0.247	0.207	0.307	0.247	0.273	0.163	0.25	0.212	0.31	0.416	0.205	0.298	0.475	0.477	0.513	0.209	0.3	0.354	0.475	0.222	0.856	0.754	0.754	0.735	0.194	0.213	0.803	difficult	GRCh38_AllTandemRepeatsandHomopolymers_slop5;GRCh38_AllTandemRepeats_gt100bp_slop5;GRCh38_allTandemRepeats;GRCh38_AllTandemRepeats_201to10000bp_slop5;GRCh38_SimpleRepeat_quadTR_20to50_slop5;GRCh38_alldifficultregions	ENSG00000225718	ENSG00000225718	transcript	ENST00000670444.1	pseudogene	MODIFIER	intron_variant	.	.	.	.	.	.	.	.	.	.	.	.	.	.	.
7	69254315	Sniffles2.INV.38EDM6	N	<INV:92>	INV	OTHER	92	114.84	469.87	888	863	25	0.0282	novel	0.00113	0.00113	rare	0.00208	0.00347	0	0	0	0.00116	0.00215	0.00357	0	0	0	1	1	1	1	1	1	1	1	1	1	0.00225	0.993	0	0	0.607	3.89e-05	0.000102	0.374	difficult	GRCh38_SimpleRepeat_homopolymer_4to6_slop5;GRCh38_segdups;GRCh38_alllowmapandsegdupregions;GRCh38_alldifficultregions	ENSG00000225718	ENSG00000225718	transcript	ENST00000670444.1	pseudogene	MODIFIER	intron_variant	.	.	.	.	.	.	.	.	.	.	.	.	.	.	.
7	69293441	Sniffles2.INS.38E4M6	N	<INS:334>	INS	INS	334	88.74	93.339	888	878	10	0.0113	novel	0.399	0.399	common	0.243	0.458	0.244	0.646	0.485	0.404	0.248	0.462	0.248	0.646	0.488	0.00272	0.867	0.038	1	0.00904	0.00466	0.867	0.0584	1	0.0093	0.396	0.954	0.943	0.943	0.951	0.602	0.598	0.961	confident	GRCh38_SimpleRepeat_homopolymer_4to6_slop5;GRCh38_notinalldifficultregions	ENSG00000225718	ENSG00000225718	transcript	ENST00000670444.1	pseudogene	MODIFIER	intron_variant	.	.	.	.	.	.	.	.	.	.	.	.	.	.	.
7	69305274	Sniffles2.INS.38FBM6	N	<INS:102>	INS	INS	102	83.818	221.587	888	868	20	0.0225	known	0.0327	0.0327	low_frequency	0.118	0.00347	0	0	0	0.0334	0.121	0.00355	0	0	0	0.116	1	1	1	1	0.122	1	1	1	1	0.0293	0.974	0.712	0.712	0.851	0.0021	0.00231	0.865	confident	GRCh38_notinalldifficultregions	ENSG00000225718;ENSG00000225718	ENSG00000225718;ENSG00000225718	transcript;gene_variant	ENST00000670444.1;ENSG00000225718	pseudogene;.	MODIFIER;MODIFIER	upstream_gene_variant;intragenic_variant	.	.	.	.	.	.	.	.	.	.	.	.	.	.	.
7	69356906	Sniffles2.INS.38FDM6	N	<INS:71>	INS	INS	71	140.722	284.14	888	860	28	0.0315	novel	0.00563	0.00563	low_frequency	0.00415	0.0104	0.0119	0.00305	0	0.00581	0.00435	0.0105	0.0121	0.00311	0	1	1	1	1	1	1	1	1	1	1	0.0045	0.986	0.3	0.3	0.615	0.00529	0.00933	0.394	difficult	GRCh38_gclt25orgt65_slop50;GRCh38_AllTandemRepeats_51to200bp_slop5;GRCh38_AllTandemRepeatsandHomopolymers_slop5;GRCh38_AllTandemRepeats_gt100bp_slop5;GRCh38_allTandemRepeats;GRCh38_SimpleRepeat_homopolymer_4to6_slop5;GRCh38_alldifficultregions	ENSG00000225718	ENSG00000225718	gene_variant	ENSG00000225718	.	MODIFIER	intragenic_variant	.	.	.	.	.	.	.	.	.	.	.	.	.	.	.
7	69459078	Sniffles2.DEL.3910M6	N	<DEL:-68>	DEL	DEL	-68	97.547	191.071	888	880	8	0.00901	novel	0.291	0.291	common	0.4	0.333	0.229	0.235	0.216	0.292	0.403	0.332	0.23	0.236	0.216	2.26e-06	0.188	0.0476	0.125	0.499	1.98e-06	0.189	0.0471	0.0867	0.499	0.264	0.69	0.565	0.565	0.629	0.211	0.227	0.747	difficult	GRCh38_gclt25orgt65_slop50;GRCh38_AllTandemRepeatsandHomopolymers_slop5;GRCh38_AllTandemRepeats_gt100bp_slop5;GRCh38_allTandemRepeats;GRCh38_AllTandemRepeats_201to10000bp_slop5;GRCh38_alldifficultregions	ENSG00000225718-Y_RNA	ENSG00000225718-ENSG00000200857	intergenic_region	ENSG00000225718-ENSG00000200857	.	MODIFIER	intergenic_region	.	.	.	.	.	.	.	.	.	.	.	.	.	.	.
7	69459151	Sniffles2.INS.390CM6	N	<INS:80>	INS	INS	80	114.583	249.63	888	865	23	0.0259	novel	0.0574	0.0574	common	0.0208	0.0382	0.122	0.0976	0.0234	0.059	0.0216	0.0387	0.125	0.0994	0.024	1	1	0.275	0.651	1	1	1	0.284	0.655	1	0.0445	0.901	0.417	0.417	0.609	0.0683	0.0778	0.737	difficult	GRCh38_gclt25orgt65_slop50;GRCh38_AllTandemRepeatsandHomopolymers_slop5;GRCh38_AllTandemRepeats_gt100bp_slop5;GRCh38_allTandemRepeats;GRCh38_AllTandemRepeats_201to10000bp_slop5;GRCh38_alldifficultregions	ENSG00000225718-Y_RNA	ENSG00000225718-ENSG00000200857	intergenic_region	ENSG00000225718-ENSG00000200857	.	MODIFIER	intergenic_region	.	.	.	.	.	.	.	.	.	.	.	.	.	.	.
7	69459210	Sniffles2.INS.390DM6	N	<INS:3571>	INS	INS	3571	286.175	145.16	888	859	29	0.0327	novel	0.00113	0.00113	rare	0	0	0.00298	0.00305	0	0.00116	0	0	0.00309	0.00311	0	1	1	1	1	1	1	1	1	1	1	0	0.998	0	0	0.0257	9.22e-06	2.23e-05	0.295	difficult	GRCh38_gclt25orgt65_slop50;GRCh38_AllTandemRepeatsandHomopolymers_slop5;GRCh38_AllTandemRepeats_gt100bp_slop5;GRCh38_allTandemRepeats;GRCh38_AllTandemRepeats_201to10000bp_slop5;GRCh38_lowmappabilityall;GRCh38_nonunique_l100_m2_e1;GRCh38_alllowmapandsegdupregions;GRCh38_alldifficultregions	ENSG00000225718-Y_RNA	ENSG00000225718-ENSG00000200857	intergenic_region	ENSG00000225718-ENSG00000200857	.	MODIFIER	intergenic_region	.	.	.	.	.	.	.	.	.	.	.	.	.	.	.
7	69463091	Sniffles2.INS.390EM6	N	<INS:50>	INS	INS	50	69.156	324.734	888	871	17	0.0191	novel	0.00169	0.00169	rare	0	0.00694	0	0	0.00292	0.00172	0	0.00699	0	0	0.00303	1	1	1	1	1	1	1	1	1	1	0.000563	0.995	0	0	0.577	9.22e-05	0.000382	0.308	difficult	GRCh38_AllTandemRepeats_51to200bp_slop5;GRCh38_AllTandemRepeatsandHomopolymers_slop5;GRCh38_allTandemRepeats;GRCh38_SimpleRepeat_quadTR_51to200_slop5;GRCh38_alldifficultregions	ENSG00000225718-Y_RNA	ENSG00000225718-ENSG00000200857	intergenic_region	ENSG00000225718-ENSG00000200857	.	MODIFIER	intergenic_region	.	.	.	.	.	.	.	.	.	.	.	.	.	.	.
7	69537782	Sniffles2.INS.3927M6	N	<INS:88>	INS	INS	88	128.17	525.05	888	861	27	0.0304	novel	0.00113	0.00113	rare	0	0	0	0.0061	0	0.00116	0	0	0	0.00621	0	1	1	1	1	1	1	1	1	1	1	0.00113	0.995	0	0	0.609	0.00134	0.00171	0.551	confident	GRCh38_SimpleRepeat_homopolymer_4to6_slop5;GRCh38_notinalldifficultregions	Y_RNA-CT66	ENSG00000200857-ENSG00000234215	intergenic_region	ENSG00000200857-ENSG00000234215	.	MODIFIER	intergenic_region	.	.	.	.	.	.	.	.	.	.	.	.	.	.	.
7	69692632	Sniffles2.INV.3943M6	N	<INV:117>	INV	OTHER	117	167.825	477.942	888	858	30	0.0338	novel	0.00113	0.00113	rare	0.00208	0.00347	0	0	0	0.00117	0.00214	0.00355	0	0	0	1	1	1	1	1	1	1	1	1	1	0.000563	0.997	0	0	0.647	7.17e-06	1.46e-05	0.428	confident	GRCh38_SimpleRepeat_homopolymer_4to6_slop5;GRCh38_notinalldifficultregions	AUTS2	ENSG00000158321	gene_variant	ENSG00000158321	.	MODIFIER	intragenic_variant	.	.	.	.	.	.	.	.	.	.	.	.	.	.	.
7	69724530	Sniffles2.INS.394FM6	N	<INS:52>	INS	INS	52	119.94	409.514	888	868	20	0.0225	known	0.00113	0.00113	rare	0.00415	0	0	0	0	0.00115	0.00427	0	0	0	0	1	1	1	1	1	1	1	1	1	1	0.00169	0.997	0.5	0.5	0.576	1.33e-05	3.01e-05	0.397	confident	GRCh38_SimpleRepeat_homopolymer_4to6_slop5;GRCh38_notinalldifficultregions	AUTS2	ENSG00000158321	transcript	ENST00000342771.10	protein_coding	MODIFIER	intron_variant	AUTS2	ENSG00000158321	transcript	ENST00000342771.10	protein_coding	MODIFIER	intron_variant	.	.	.	.	.	Enhancer	.	.
7	69839099	Sniffles2.INV.3965M6	N	<INV:118>	INV	OTHER	118	120.341	429.065	888	863	25	0.0282	novel	0.00169	0.00169	rare	0	0.00347	0.00298	0.00305	0	0.00174	0	0.0036	0.00307	0.00311	0	1	1	1	1	1	1	1	1	1	1	0.00113	0.994	0	0	0.532	4.71e-05	0.000279	0.217	confident	GRCh38_SimpleRepeat_homopolymer_4to6_slop5;GRCh38_notinalldifficultregions	AUTS2	ENSG00000158321	gene_variant	ENSG00000158321	.	MODIFIER	intragenic_variant	.	.	.	.	.	.	.	.	.	.	.	.	Enhancer	.	.
7	69863244	Sniffles2.INV.3966M6	N	<INV:94>	INV	OTHER	94	126.168	438.906	888	861	27	0.0304	novel	0.00113	0.00113	rare	0.00208	0	0	0	0.00292	0.00116	0.00214	0	0	0	0.00307	1	1	1	1	1	1	1	1	1	1	0.000563	0.997	0	0	0.641	0	7.1e-06	0.102	confident	GRCh38_SimpleRepeat_homopolymer_4to6_slop5;GRCh38_notinalldifficultregions	AUTS2	ENSG00000158321	gene_variant	ENSG00000158321	.	MODIFIER	intragenic_variant	.	.	.	.	.	.	.	.	.	.	.	.	.	.	.
7	69895242	Sniffles2.INS.395FM6	N	<INS:108>	INS	INS	108	120.605	486.426	888	858	30	0.0338	known	0.00282	0.00282	rare	0	0	0	0	0.0146	0.00291	0	0	0	0	0.015	1	1	1	1	1	1	1	1	1	1	0.00113	0.992	0	0	0.267	4.4e-05	0.000167	0.224	confident	GRCh38_SimpleRepeat_homopolymer_4to6_slop5;GRCh38_notinalldifficultregions	AUTS2	ENSG00000158321	transcript	ENST00000342771.10	protein_coding	MODIFIER	intron_variant	AUTS2	ENSG00000158321	transcript	ENST00000342771.10	protein_coding	MODIFIER	intron_variant	.	.	.	.	.	.	.	.
7	69909374	Sniffles2.INV.3970M6	N	<INV:94>	INV	OTHER	94	140.618	446.084	888	867	21	0.0236	novel	0.00225	0.00225	rare	0.00622	0	0.00298	0	0	0.00231	0.00644	0	0.00303	0	0	1	1	1	1	1	1	1	1	1	1	0	0.995	0	0	0.0863	7.17e-06	8.39e-05	0.123	confident	GRCh38_AllHomopolymers_gt6bp_imperfectgt10bp_slop5;GRCh38_AllTandemRepeatsandHomopolymers_slop5;GRCh38_SimpleRepeat_homopolymer_7to11_slop5;GRCh38_SimpleRepeat_homopolymer_4to6_slop5;GRCh38_SimpleRepeat_imperfecthomopolgt10_slop5;GRCh38_alldifficultregions;GRCh38_notinalldifficultregions	AUTS2	ENSG00000158321	gene_variant	ENSG00000158321	.	MODIFIER	intragenic_variant	.	.	.	.	.	.	.	.	.	.	.	.	.	.	.
7	69917456	Sniffles2.INS.396BM6	N	<INS:50>	INS	INS	50	86.732	311.155	888	865	23	0.0259	known	0.0259	0.0259	low_frequency	0.083	0.0208	0	0	0	0.0266	0.0855	0.0213	0	0	0	0.212	1	1	1	1	0.226	1	1	1	1	0.0186	0.962	0.465	0.465	0.623	0.00226	0.00375	0.615	confident	GRCh38_notinalldifficultregions	AUTS2	ENSG00000158321	transcript	ENST00000342771.10	protein_coding	MODIFIER	intron_variant	AUTS2	ENSG00000158321	transcript	ENST00000342771.10	protein_coding	MODIFIER	intron_variant	.	.	.	.	.	.	.	.
7	70004164	Sniffles2.DEL.397AM6	N	<DEL:-50>	DEL	DEL	-50	48.512	338.856	888	871	17	0.0191	novel	0.0225	0.0225	low_frequency	0.0145	0.0243	0.0238	0.0366	0.0175	0.023	0.015	0.0245	0.0241	0.0368	0.0181	1	1	1	0.188	1	1	1	1	0.189	1	0.0124	0.943	0.128	0.128	0.482	0.023	0.026	0.733	difficult	GRCh38_gclt25orgt65_slop50;GRCh38_AllTandemRepeatsandHomopolymers_slop5;GRCh38_AllTandemRepeats_gt100bp_slop5;GRCh38_allTandemRepeats;GRCh38_AllTandemRepeats_201to10000bp_slop5;GRCh38_chainSelf;GRCh38_alldifficultregions	AUTS2	ENSG00000158321	transcript	ENST00000342771.10	protein_coding	MODIFIER	intron_variant	AUTS2	ENSG00000158321	transcript	ENST00000342771.10	protein_coding	MODIFIER	intron_variant	.	.	.	.	.	.	.	.
7	70011335	Sniffles2.INS.3977M6	N	<INS:51>	INS	INS	51	95.787	356.077	888	864	24	0.027	novel	0.00225	0.00225	rare	0.00622	0	0	0	0.00292	0.00231	0.00647	0	0	0	0.00305	1	1	1	1	1	1	1	1	1	1	0	0.995	0	0	0.216	1.23e-05	7.47e-05	0.232	difficult	GRCh38_AllTandemRepeats_51to200bp_slop5;GRCh38_AllTandemRepeatsandHomopolymers_slop5;GRCh38_allTandemRepeats;GRCh38_alldifficultregions	AUTS2	ENSG00000158321	transcript	ENST00000342771.10	protein_coding	MODIFIER	intron_variant	AUTS2	ENSG00000158321	transcript	ENST00000342771.10	protein_coding	MODIFIER	intron_variant	.	.	.	.	.	.	.	.
7	70112139	Sniffles2.INS.398AM6	N	<INS:160>	INS	INS	160	159.788	478.262	888	861	27	0.0304	novel	0.00169	0.00169	rare	0	0	0.00595	0	0.00292	0.00174	0	0	0.00606	0	0.00301	1	1	1	1	1	1	1	1	1	1	0.00113	0.994	0	0	0.645	1.74e-05	4.83e-05	0.425	difficult	GRCh38_gclt25orgt65_slop50;GRCh38_AllTandemRepeatsandHomopolymers_slop5;GRCh38_allTandemRepeats;GRCh38_SimpleRepeat_homopolymer_4to6_slop5;GRCh38_AllTandemRepeats_lt51bp_slop5;GRCh38_alldifficultregions	AUTS2	ENSG00000158321	transcript	ENST00000342771.10	protein_coding	MODIFIER	intron_variant	AUTS2	ENSG00000158321	transcript	ENST00000342771.10	protein_coding	MODIFIER	intron_variant	.	.	.	.	.	.	.	.
7	70113533	Sniffles2.INV.398DM6	N	<INV:92>	INV	OTHER	92	108.684	411.207	888	864	24	0.027	novel	0.00169	0.00169	rare	0	0	0.00298	0	0.00585	0.00174	0	0	0.00303	0	0.00602	1	1	1	1	1	1	1	1	1	1	0.000563	0.995	0	0	0.425	0.000182	0.000226	0.609	confident	GRCh38_SimpleRepeat_homopolymer_4to6_slop5;GRCh38_notinalldifficultregions	AUTS2	ENSG00000158321	gene_variant	ENSG00000158321	.	MODIFIER	intragenic_variant	.	.	.	.	.	.	.	.	.	.	.	.	.	.	.
7	70129724	Sniffles2.INS.398BM6	N	<INS:183>	INS	INS	183	164.204	277.749	888	857	31	0.0349	known	0.00113	0.00113	rare	0	0	0.00595	0	0	0.00117	0	0	0.00614	0	0	1	1	1	1	1	1	1	1	1	1	0.00169	0.994	0	0	0.576	0.000954	0.00204	0.478	confident	GRCh38_notinalldifficultregions	AUTS2	ENSG00000158321	transcript	ENST00000342771.10	protein_coding	MODIFIER	intron_variant	AUTS2	ENSG00000158321	transcript	ENST00000342771.10	protein_coding	MODIFIER	intron_variant	.	.	.	.	.	.	.	.
7	70152259	Sniffles2.INV.398EM6	N	<INV:119>	INV	OTHER	119	85.883	419.714	888	861	27	0.0304	novel	0.00113	0.00113	rare	0.00208	0	0.00298	0	0	0.00116	0.00216	0	0.00298	0	0	1	1	1	1	1	1	1	1	1	1	0.000563	0.997	0	0	0.435	1.84e-05	0.00042	0.201	confident	GRCh38_SimpleRepeat_homopolymer_4to6_slop5;GRCh38_notinalldifficultregions	AUTS2	ENSG00000158321	gene_variant	ENSG00000158321	.	MODIFIER	intragenic_variant	.	.	.	.	.	.	.	.	.	.	.	.	.	.	.
7	70213166	Sniffles2.INS.399BM6	N	<INS:50>	INS	INS	50	130.663	481.757	888	858	30	0.0338	novel	0.00113	0.00113	rare	0	0	0	0	0.00585	0.00117	0	0	0	0	0.00606	1	1	1	1	1	1	1	1	1	1	0	0.998	0	0	0.025	4.1e-06	1.22e-05	0.26	difficult	GRCh38_AllHomopolymers_gt6bp_imperfectgt10bp_slop5;GRCh38_AllTandemRepeatsandHomopolymers_slop5;GRCh38_SimpleRepeat_homopolymer_7to11_slop5;GRCh38_alldifficultregions	AUTS2	ENSG00000158321	transcript	ENST00000342771.10	protein_coding	MODIFIER	intron_variant	AUTS2	ENSG00000158321	transcript	ENST00000342771.10	protein_coding	MODIFIER	intron_variant	.	.	.	.	.	.	.	.
7	70234267	Sniffles2.INS.399CM6	N	<INS:140>	INS	INS	140	115.411	488.868	888	864	24	0.027	novel	0.00113	0.00113	rare	0.00208	0	0	0	0.00292	0.00116	0.00215	0	0	0	0.00303	1	1	1	1	1	1	1	1	1	1	0.000563	0.997	0	0	0.598	0	5.72e-06	0.132	confident	GRCh38_notinalldifficultregions	AUTS2	ENSG00000158321	transcript	ENST00000342771.10	protein_coding	MODIFIER	intron_variant	AUTS2	ENSG00000158321	transcript	ENST00000342771.10	protein_coding	MODIFIER	intron_variant	.	.	.	.	.	.	.	.
7	70249901	Sniffles2.INS.399EM6	N	<INS:76>	INS	INS	76	285.839	225.043	888	871	17	0.0191	novel	0.00507	0.00507	low_frequency	0	0.0139	0.00298	0.0122	0	0.00517	0	0.0141	0.00301	0.0123	0	1	1	1	1	1	1	1	1	1	1	0.00225	0.988	0.111	0.111	0.507	0.01	0.017	0.562	difficult	GRCh38_gclt25orgt65_slop50;GRCh38_AllTandemRepeats_51to200bp_slop5;GRCh38_AllTandemRepeatsandHomopolymers_slop5;GRCh38_AllTandemRepeats_gt100bp_slop5;GRCh38_allTandemRepeats;GRCh38_SimpleRepeat_homopolymer_4to6_slop5;GRCh38_alldifficultregions	AUTS2	ENSG00000158321	transcript	ENST00000342771.10	protein_coding	MODIFIER	intron_variant	AUTS2	ENSG00000158321	transcript	ENST00000342771.10	protein_coding	MODIFIER	intron_variant	.	.	.	.	.	.	.	.
7	70322223	Sniffles2.INS.39AFM6	N	<INS:135>	INS	INS	135	139.296	456.877	888	861	27	0.0304	novel	0.00113	0.00113	rare	0.00415	0	0	0	0	0.00116	0.00424	0	0	0	0	1	1	1	1	1	1	1	1	1	1	0	0.998	0	0	0.223	2.56e-05	4.81e-05	0.315	confident	GRCh38_SimpleRepeat_homopolymer_4to6_slop5;GRCh38_notinalldifficultregions	AUTS2	ENSG00000158321	transcript	ENST00000342771.10	protein_coding	MODIFIER	intron_variant	AUTS2	ENSG00000158321	transcript	ENST00000342771.10	protein_coding	MODIFIER	intron_variant	.	.	.	.	.	.	.	.
7	70377658	Sniffles2.INS.39B0M6	N	<INS:51>	INS	INS	51	110.52	410.633	888	863	25	0.0282	novel	0.00507	0.00507	low_frequency	0.0166	0	0	0.00305	0	0.00521	0.0171	0	0	0.00309	0	0.0573	1	1	1	1	0.059	1	1	1	1	0.00282	0.988	0	0	0.418	0.000175	0.00144	0.176	confident	GRCh38_notinalldifficultregions	AUTS2	ENSG00000158321	transcript	ENST00000342771.10	protein_coding	MODIFIER	intron_variant	AUTS2	ENSG00000158321	transcript	ENST00000342771.10	protein_coding	MODIFIER	intron_variant	.	.	.	.	.	.	.	.
7	70474595	Sniffles2.INV.39C6M6	N	<INV:84>	INV	OTHER	84	82.877	369.671	888	861	27	0.0304	novel	0.00113	0.00113	rare	0.00208	0	0	0	0.00292	0.00116	0.00213	0	0	0	0.00305	1	1	1	1	1	1	1	1	1	1	0.00113	0.995	0	0	0.731	9.22e-06	0.000254	0.0727	confident	GRCh38_SimpleRepeat_homopolymer_4to6_slop5;GRCh38_notinalldifficultregions	AUTS2	ENSG00000158321	transcript	ENST00000342771.10	protein_coding	MODIFIER	intron_variant	AUTS2	ENSG00000158321	transcript	ENST00000342771.10	protein_coding	MODIFIER	intron_variant	.	.	.	.	.	.	.	.
7	70495982	Sniffles2.DEL.39C3M6	N	<DEL:-81>	DEL	DEL	-81	83.752	272.646	888	876	12	0.0135	novel	0.00957	0.00957	low_frequency	0.0145	0.0104	0.00595	0	0.0146	0.0097	0.0148	0.0105	0.00602	0	0.0149	1	1	1	1	1	1	1	1	1	1	0.0045	0.972	0	0	0.377	0.0028	0.00795	0.378	difficult	GRCh38_AllHomopolymers_gt6bp_imperfectgt10bp_slop5;GRCh38_AllTandemRepeatsandHomopolymers_slop5;GRCh38_SimpleRepeat_diTR_11to50_slop5;GRCh38_AllTandemRepeats_gt100bp_slop5;GRCh38_allTandemRepeats;GRCh38_SimpleRepeat_homopolymer_7to11_slop5;GRCh38_SimpleRepeat_homopolymer_4to6_slop5;GRCh38_AllTandemRepeats_201to10000bp_slop5;GRCh38_alldifficultregions	AUTS2	ENSG00000158321	transcript	ENST00000342771.10	protein_coding	MODIFIER	intron_variant	AUTS2	ENSG00000158321	transcript	ENST00000342771.10	protein_coding	MODIFIER	intron_variant	.	.	.	.	.	.	.	.
7	70496351	Sniffles2.INS.39BFM6	N	<INS:686>	INS	INS	686	214.708	314.712	888	875	13	0.0146	novel	0.208	0.208	common	0.359	0.142	0.122	0.204	0.14	0.211	0.36	0.144	0.124	0.207	0.144	2.36e-05	0.739	1	0.813	0.535	2.37e-05	0.738	1	0.812	0.534	0.2	0.802	0.643	0.643	0.71	0.222	0.218	0.863	difficult	GRCh38_AllTandemRepeatsandHomopolymers_slop5;GRCh38_AllTandemRepeats_gt100bp_slop5;GRCh38_allTandemRepeats;GRCh38_AllTandemRepeats_201to10000bp_slop5;GRCh38_lowmappabilityall;GRCh38_nonunique_l100_m2_e1;GRCh38_alllowmapandsegdupregions;GRCh38_alldifficultregions	AUTS2	ENSG00000158321	transcript	ENST00000342771.10	protein_coding	MODIFIER	intron_variant	AUTS2	ENSG00000158321	transcript	ENST00000342771.10	protein_coding	MODIFIER	intron_variant	.	.	.	.	.	.	.	.
7	70496449	Sniffles2.INS.39C0M6	N	<INS:89>	INS	INS	89	100.689	362.435	888	878	10	0.0113	novel	0.251	0.251	common	0.382	0.188	0.107	0.253	0.26	0.253	0.383	0.19	0.11	0.252	0.263	2.94e-08	0.41	0.697	0.0367	0.0297	2.76e-08	0.41	0.696	0.0362	0.0287	0.266	0.761	0.625	0.625	0.736	0.267	0.249	0.818	difficult	GRCh38_AllTandemRepeatsandHomopolymers_slop5;GRCh38_AllTandemRepeats_gt100bp_slop5;GRCh38_allTandemRepeats;GRCh38_AllTandemRepeats_201to10000bp_slop5;GRCh38_lowmappabilityall;GRCh38_nonunique_l100_m2_e1;GRCh38_alllowmapandsegdupregions;GRCh38_alldifficultregions	AUTS2	ENSG00000158321	transcript	ENST00000342771.10	protein_coding	MODIFIER	intron_variant	AUTS2	ENSG00000158321	transcript	ENST00000342771.10	protein_coding	MODIFIER	intron_variant	.	.	.	.	.	.	.	.
7	70496991	Sniffles2.DEL.39C4M6	N	<DEL:-81>	DEL	DEL	-81	33.019	154.543	888	872	16	0.018	novel	0.0355	0.0355	low_frequency	0.056	0.0104	0.00893	0.0396	0.0497	0.0361	0.0572	0.0106	0.00915	0.0401	0.0503	1	1	1	1	1	1	1	1	1	1	0.0191	0.913	0.159	0.159	0.457	0.0137	0.0261	0.478	difficult	GRCh38_AllTandemRepeatsandHomopolymers_slop5;GRCh38_SimpleRepeat_diTR_11to50_slop5;GRCh38_AllTandemRepeats_gt100bp_slop5;GRCh38_allTandemRepeats;GRCh38_SimpleRepeat_homopolymer_4to6_slop5;GRCh38_AllTandemRepeats_201to10000bp_slop5;GRCh38_lowmappabilityall;GRCh38_nonunique_l100_m2_e1;GRCh38_alllowmapandsegdupregions;GRCh38_alldifficultregions	AUTS2	ENSG00000158321	transcript	ENST00000342771.10	protein_coding	MODIFIER	intron_variant	AUTS2	ENSG00000158321	transcript	ENST00000342771.10	protein_coding	MODIFIER	intron_variant	.	.	.	.	.	.	.	.
7	70496992	Sniffles2.INS.39C1M6	N	<INS:294>	INS	INS	294	149.228	146.705	888	876	12	0.0135	novel	0.165	0.165	common	0.216	0.149	0.0774	0.18	0.178	0.167	0.218	0.152	0.0793	0.18	0.178	0.258	0.522	0.602	1	0.794	0.256	0.531	0.601	1	0.791	0.172	0.747	0.533	0.533	0.671	0.196	0.198	0.757	difficult	GRCh38_AllTandemRepeatsandHomopolymers_slop5;GRCh38_AllTandemRepeats_gt100bp_slop5;GRCh38_allTandemRepeats;GRCh38_AllTandemRepeats_201to10000bp_slop5;GRCh38_lowmappabilityall;GRCh38_nonunique_l100_m2_e1;GRCh38_alllowmapandsegdupregions;GRCh38_alldifficultregions	AUTS2	ENSG00000158321	transcript	ENST00000342771.10	protein_coding	MODIFIER	intron_variant	AUTS2	ENSG00000158321	transcript	ENST00000342771.10	protein_coding	MODIFIER	intron_variant	.	.	.	.	.	.	.	.
7	70502861	Sniffles2.DEL.39D1M6	N	<DEL:-1597>	DEL	DEL	-1597	337.334	80.168	888	866	22	0.0248	known	0.00169	0.00169	rare	0	0.00347	0	0.0061	0	0.00173	0	0.00352	0	0.00621	0	1	1	1	1	1	1	1	1	1	1	0.000563	0.995	0	0	0.755	0.00332	0.00303	0.585	confident	GRCh38_AllHomopolymers_gt6bp_imperfectgt10bp_slop5;GRCh38_AllTandemRepeatsandHomopolymers_slop5;GRCh38_SimpleRepeat_homopolymer_gt11_slop5;GRCh38_allTandemRepeats;GRCh38_SimpleRepeat_homopolymer_4to6_slop5;GRCh38_AllTandemRepeats_lt51bp_slop5;GRCh38_SimpleRepeat_imperfecthomopolgt10_slop5;GRCh38_alldifficultregions;GRCh38_notinalldifficultregions	AUTS2	ENSG00000158321	transcript	ENST00000342771.10	protein_coding	MODIFIER	intron_variant	AUTS2	ENSG00000158321	transcript	ENST00000342771.10	protein_coding	MODIFIER	intron_variant	.	.	.	.	.	.	.	.
7	70504071	Sniffles2.INS.39CCM6	N	<INS:325>	INS	INS	325	116.386	161.832	888	868	20	0.0225	known	0.045	0.045	low_frequency	0.0083	0.0799	0.00595	0.116	0.038	0.0455	0.00866	0.0799	0.00614	0.117	0.0359	1	1	1	1	0.211	1	1	1	1	0.185	0.045	0.965	0.789	0.789	0.831	0.109	0.106	0.904	confident	GRCh38_SimpleRepeat_homopolymer_4to6_slop5;GRCh38_notinalldifficultregions	AUTS2	ENSG00000158321	transcript	ENST00000342771.10	protein_coding	MODIFIER	intron_variant	AUTS2	ENSG00000158321	transcript	ENST00000342771.10	protein_coding	MODIFIER	intron_variant	.	.	.	.	.	.	.	.
7	70531134	Sniffles2.INS.39CFM6	N	<INS:51>	INS	INS	51	29.687	88.083	888	880	8	0.00901	novel	0.398	0.398	common	0.656	0.326	0.176	0.351	0.36	0.401	0.656	0.326	0.178	0.357	0.361	0.0653	0.343	1	0.229	0.324	0.0628	0.343	1	0.233	0.32	0.391	0.894	0.865	0.865	0.869	0.345	0.351	0.916	confident	GRCh38_notinalldifficultregions	AUTS2	ENSG00000158321	transcript	ENST00000342771.10	protein_coding	MODIFIER	intron_variant	AUTS2	ENSG00000158321	transcript	ENST00000342771.10	protein_coding	MODIFIER	intron_variant	.	.	.	.	.	.	.	.
7	70609393	Sniffles2.INS.39E0M6	N	<INS:52>	INS	INS	52	125.556	438.236	888	863	25	0.0282	novel	0.00169	0.00169	rare	0.00622	0	0	0	0	0.00174	0.00638	0	0	0	0	1	1	1	1	1	1	1	1	1	1	0.00113	0.997	0.333	0.333	0.519	1.64e-05	9.79e-05	0.21	difficult	GRCh38_AllHomopolymers_gt6bp_imperfectgt10bp_slop5;GRCh38_AllTandemRepeatsandHomopolymers_slop5;GRCh38_SimpleRepeat_homopolymer_gt11_slop5;GRCh38_SimpleRepeat_imperfecthomopolgt10_slop5;GRCh38_alldifficultregions	AUTS2	ENSG00000158321	transcript	ENST00000342771.10	protein_coding	MODIFIER	intron_variant	AUTS2	ENSG00000158321	transcript	ENST00000342771.10	protein_coding	MODIFIER	intron_variant	.	.	.	.	.	.	.	.
7	70644136	Sniffles2.DEL.39E5M6	N	<DEL:-1479>	DEL	DEL	-1479	0	0	888	865	23	0.0259	known	0.00113	0.00113	rare	0	0	0.00595	0	0	0.00116	0	0	0.00606	0	0	1	1	1	1	1	1	1	1	1	1	0	0.998	0	0	0.0462	5.12e-06	6.54e-05	0.09	confident	GRCh38_SimpleRepeat_homopolymer_4to6_slop5;GRCh38_allOtherDifficultregions;GRCh38_gnomAD_InbreedingCoeff_slop1bp_merge1000bp;GRCh38_alldifficultregions;GRCh38_notinalldifficultregions	AUTS2	ENSG00000158321	transcript	ENST00000342771.10	protein_coding	MODIFIER	intron_variant	AUTS2	ENSG00000158321	transcript	ENST00000342771.10	protein_coding	MODIFIER	intron_variant	.	.	.	.	.	Enhancer	.	.
7	70723690	Sniffles2.INS.39F5M6	N	<INS:411>	INS	INS	411	87.761	67.337	888	877	11	0.0124	novel	0.34	0.34	common	0.0975	0.392	0.684	0.213	0.418	0.342	0.0996	0.394	0.686	0.216	0.418	0.478	0.22	0.72	0.16	0.209	0.711	0.164	0.592	0.16	0.206	0.342	0.953	0.941	0.941	0.934	0.23	0.229	0.975	confident	GRCh38_notinalldifficultregions	AUTS2	ENSG00000158321	transcript	ENST00000342771.10	protein_coding	MODIFIER	intron_variant	AUTS2	ENSG00000158321	transcript	ENST00000342771.10	protein_coding	MODIFIER	intron_variant	.	.	.	.	.	Enhancer	.	.
7	70784033	Sniffles2.INS.39F9M6	N	<INS:58>	INS	INS	58	140.53	527.313	888	867	21	0.0236	known	0.00169	0.00169	rare	0.00622	0	0	0	0	0.00173	0.00638	0	0	0	0	1	1	1	1	1	1	1	1	1	1	0	0.997	0	0	0.102	2.46e-05	6.52e-05	0.338	confident	GRCh38_notinalldifficultregions	AUTS2	ENSG00000158321	transcript	ENST00000342771.10	protein_coding	MODIFIER	intron_variant	AUTS2	ENSG00000158321	transcript	ENST00000342771.10	protein_coding	MODIFIER	intron_variant	.	.	.	.	.	.	.	.
7	70795624	Sniffles2.DEL.39FDM6	N	<DEL:-69>	DEL	DEL	-69	117.549	206.589	888	865	23	0.0259	novel	0.00338	0.00338	rare	0.0083	0	0.00595	0	0	0.00347	0.00858	0	0.00606	0	0	1	1	1	1	1	1	1	1	1	1	0.00169	0.99	0	0	0.576	5.43e-05	0.000513	0.176	difficult	GRCh38_AllTandemRepeatsandHomopolymers_slop5;GRCh38_AllTandemRepeats_gt100bp_slop5;GRCh38_allTandemRepeats;GRCh38_AllTandemRepeats_201to10000bp_slop5;GRCh38_alldifficultregions	AUTS2;AUTS2-ENSG00000236978	ENSG00000158321;ENSG00000158321-ENSG00000236978	transcript;intergenic_region	ENST00000342771.10;ENSG00000158321-ENSG00000236978	protein_coding;.	MODIFIER;MODIFIER	downstream_gene_variant;intergenic_region	.	.	.	.	.	.	.	.	.	.	.	.	.	.	.
7	70813140	Sniffles2.INS.3A0DM6	N	<INS:323>	INS	INS	323	132.37	239.148	888	861	27	0.0304	known	0.0253	0.0253	low_frequency	0	0.0347	0.00595	0.0457	0.0526	0.0261	0	0.0355	0.00614	0.0466	0.0556	1	1	1	0.00201	0.376	1	1	1	0.00212	0.393	0.0225	0.99	0.829	0.829	0.855	0.0439	0.0435	0.934	confident	GRCh38_SimpleRepeat_homopolymer_4to6_slop5;GRCh38_notinalldifficultregions	AUTS2-ENSG00000236978	ENSG00000158321-ENSG00000236978	intergenic_region	ENSG00000158321-ENSG00000236978	.	MODIFIER	intergenic_region	.	.	.	.	.	.	.	.	.	.	.	.	.	.	.
7	70834157	Sniffles2.INS.3A11M6	N	<INS:55>	INS	INS	55	66.441	332.889	888	859	29	0.0327	novel	0.00113	0.00113	rare	0	0	0.00595	0	0	0.00116	0	0	0.0061	0	0	1	1	1	1	1	1	1	1	1	1	0.000563	0.997	0	0	0.548	2.66e-05	6.27e-05	0.337	difficult	GRCh38_AllTandemRepeats_51to200bp_slop5;GRCh38_AllTandemRepeatsandHomopolymers_slop5;GRCh38_SimpleRepeat_diTR_11to50_slop5;GRCh38_AllTandemRepeats_gt100bp_slop5;GRCh38_allTandemRepeats;GRCh38_alldifficultregions	ENSG00000236978;AUTS2-ENSG00000236978	ENSG00000236978;ENSG00000158321-ENSG00000236978	transcript;intergenic_region	ENST00000433950.1;ENSG00000158321-ENSG00000236978	processed_pseudogene;.	MODIFIER;MODIFIER	upstream_gene_variant;intergenic_region	.	.	.	.	.	.	.	.	.	.	.	.	.	.	.
7	70855001	Sniffles2.DUP.3A26M6	N	<DUP:45094>	DUP	OTHER	45094	0	0	888	858	30	0.0338	known	0.00113	0.00113	rare	0	0.00347	0	0.00305	0	0.00117	0	0.0036	0	0.00314	0	1	1	1	1	1	1	1	1	1	1	0.000563	0.997	0	0	0.484	0.000396	0.00111	0.316	confident	GRCh38_gclt25orgt65_slop50;GRCh38_AllHomopolymers_gt6bp_imperfectgt10bp_slop5;GRCh38_AllTandemRepeats_51to200bp_slop5;GRCh38_AllTandemRepeatsandHomopolymers_slop5;GRCh38_SimpleRepeat_homopolymer_gt11_slop5;GRCh38_SimpleRepeat_triTR_15to50_slop5;GRCh38_SimpleRepeat_homopolymer_gt20_slop5;GRCh38_SimpleRepeat_diTR_11to50_slop5;GRCh38_AllTandemRepeats_gt100bp_slop5;GRCh38_allTandemRepeats;GRCh38_SimpleRepeat_homopolymer_7to11_slop5;GRCh38_SimpleRepeat_homopolymer_4to6_slop5;GRCh38_AllTandemRepeats_lt51bp_slop5;GRCh38_SimpleRepeat_diTR_51to200_slop5;GRCh38_SimpleRepeat_imperfecthomopolgt20_slop5;GRCh38_AllTandemRepeats_201to10000bp_slop5;GRCh38_SimpleRepeat_quadTR_20to50_slop5;GRCh38_SimpleRepeat_imperfecthomopolgt10_slop5;GRCh38_lowmappabilityall;GRCh38_nonunique_l100_m2_e1;GRCh38_allOtherDifficultregions;GRCh38_gnomAD_InbreedingCoeff_slop1bp_merge1000bp;GRCh38_alllowmapandsegdupregions;GRCh38_alldifficultregions;GRCh38_notinalldifficultregions	ENSG00000236978-GALNT17	ENSG00000236978-ENSG00000185274	intergenic_region	ENSG00000236978-ENSG00000185274	.	MODIFIER	intergenic_region	.	.	.	.	.	.	.	.	.	.	.	.	CTCF Binding Site;Enhancer;Enhancer;Open chromatin;Enhancer;Enhancer;Enhancer	Enhancer	.
7	70872117	Sniffles2.INS.3A1DM6	N	<INS:8925>	INS	INS	8925	35.355	0	888	855	33	0.0372	novel	0.00169	0.00169	rare	0.00622	0	0	0	0	0.00175	0.00649	0	0	0	0	0.00624	1	1	1	1	0.00651	1	1	1	1	0.00113	0.995	0	0	0.426	0.000392	0.00044	0.692	difficult	GRCh38_gclt25orgt65_slop50;GRCh38_AllTandemRepeatsandHomopolymers_slop5;GRCh38_AllTandemRepeats_gt100bp_slop5;GRCh38_allTandemRepeats;GRCh38_AllTandemRepeats_201to10000bp_slop5;GRCh38_alldifficultregions	ENSG00000236978-GALNT17	ENSG00000236978-ENSG00000185274	intergenic_region	ENSG00000236978-ENSG00000185274	.	MODIFIER	intergenic_region	.	.	.	.	.	.	.	.	.	.	.	.	.	.	.
7	70872149	Sniffles2.INS.3A1BM6	N	<INS:3622>	INS	INS	3622	188.934	34.91	888	852	36	0.0405	novel	0.00563	0.00563	low_frequency	0.0124	0	0	0.00305	0.00877	0.00587	0.013	0	0	0.00316	0.00938	0.031	1	1	1	0.0088	0.0323	1	1	1	0.0094	0.00225	0.986	0	0	0.531	0.000223	0.000362	0.465	difficult	GRCh38_gclt25orgt65_slop50;GRCh38_AllTandemRepeatsandHomopolymers_slop5;GRCh38_AllTandemRepeats_gt100bp_slop5;GRCh38_allTandemRepeats;GRCh38_AllTandemRepeats_201to10000bp_slop5;GRCh38_SimpleRepeat_quadTR_20to50_slop5;GRCh38_alldifficultregions	ENSG00000236978-GALNT17	ENSG00000236978-ENSG00000185274	intergenic_region	ENSG00000236978-ENSG00000185274	.	MODIFIER	intergenic_region	.	.	.	.	.	.	.	.	.	.	.	.	.	.	.
7	70872252	Sniffles2.INS.3A16M6	N	<INS:60>	INS	INS	60	78.807	165.369	888	879	9	0.0101	novel	0.341	0.341	common	0.259	0.344	0.438	0.393	0.31	0.342	0.26	0.342	0.438	0.4	0.31	1.77e-05	0.000885	0.214	0.00862	0.0116	1.71e-05	0.0015	0.214	0.00539	0.0116	0.354	0.597	0.517	0.517	0.562	0.34	0.346	0.69	difficult	GRCh38_gclt25orgt65_slop50;GRCh38_AllTandemRepeatsandHomopolymers_slop5;GRCh38_AllTandemRepeats_gt100bp_slop5;GRCh38_allTandemRepeats;GRCh38_AllTandemRepeats_201to10000bp_slop5;GRCh38_alldifficultregions	ENSG00000236978-GALNT17	ENSG00000236978-ENSG00000185274	intergenic_region	ENSG00000236978-ENSG00000185274	.	MODIFIER	intergenic_region	.	.	.	.	.	.	.	.	.	.	.	.	.	.	.
7	70872307	Sniffles2.BND.3A32M6	N	<BND:3A32M6>	BND	OTHER	.	0	70.238	888	857	31	0.0349	not_compared	0.00113	0.00113	rare	0.00415	0	0	0	0	0.00117	0.00431	0	0	0	0	1	1	1	1	1	1	1	1	1	1	0.000563	0.997	0	0	0.492	5.33e-05	0.000122	0.426	difficult	GRCh38_gclt25orgt65_slop50;GRCh38_AllTandemRepeatsandHomopolymers_slop5;GRCh38_AllTandemRepeats_gt100bp_slop5;GRCh38_allTandemRepeats;GRCh38_AllTandemRepeats_201to10000bp_slop5;GRCh38_SimpleRepeat_quadTR_20to50_slop5;GRCh38_alldifficultregions	.	.	intergenic_region	ENSG00000236978-ENSG00000185274	.	LOW	feature_fusion	.	.	.	.	.	.	.	.	.	.	.	.	.	.	.
7	70872327	Sniffles2.BND.3A31M6	N	<BND:3A31M6>	BND	OTHER	.	0	138.95	888	855	33	0.0372	not_compared	0.00169	0.00169	rare	0.00415	0	0	0	0.00292	0.00175	0.00433	0	0	0	0.00305	1	1	1	1	1	1	1	1	1	1	0.000563	0.995	0	0	0.292	4.1e-05	0.000262	0.164	difficult	GRCh38_gclt25orgt65_slop50;GRCh38_AllTandemRepeatsandHomopolymers_slop5;GRCh38_AllTandemRepeats_gt100bp_slop5;GRCh38_allTandemRepeats;GRCh38_AllTandemRepeats_201to10000bp_slop5;GRCh38_SimpleRepeat_quadTR_20to50_slop5;GRCh38_alldifficultregions	.	.	intergenic_region	ENSG00000236978-ENSG00000185274	.	LOW	feature_fusion	.	.	.	.	.	.	.	.	.	.	.	.	.	.	.
7	70872329	Sniffles2.BND.3A30M6	N	<BND:3A30M6>	BND	OTHER	.	0	121.073	888	859	29	0.0327	not_compared	0.00619	0.00619	low_frequency	0.0145	0.00347	0.00893	0	0	0.0064	0.015	0.0036	0.00904	0	0	1	1	0.00895	1	1	1	1	0.00906	1	1	0.00338	0.982	0	0	0.45	0.00428	0.00598	0.68	difficult	GRCh38_gclt25orgt65_slop50;GRCh38_AllTandemRepeatsandHomopolymers_slop5;GRCh38_AllTandemRepeats_gt100bp_slop5;GRCh38_allTandemRepeats;GRCh38_AllTandemRepeats_201to10000bp_slop5;GRCh38_SimpleRepeat_quadTR_20to50_slop5;GRCh38_alldifficultregions	ENSG00000227061;.	ENSG00000227061;.	transcript;intergenic_region	ENST00000437798.1;ENSG00000236978-ENSG00000185274	pseudogene;.	HIGH;LOW	transcript_ablation;feature_fusion	.	.	.	.	.	.	.	.	.	.	.	.	.	.	.
7	70877928	Sniffles2.INS.3A1EM6	N	<INS:130>	INS	INS	130	127.244	359.331	888	861	27	0.0304	novel	0.00338	0.00338	rare	0.0124	0	0	0	0	0.00348	0.0129	0	0	0	0	1	1	1	1	1	1	1	1	1	1	0.00169	0.992	0.167	0.167	0.533	9.83e-05	0.000128	0.606	difficult	GRCh38_AllHomopolymers_gt6bp_imperfectgt10bp_slop5;GRCh38_AllTandemRepeatsandHomopolymers_slop5;GRCh38_SimpleRepeat_homopolymer_gt11_slop5;GRCh38_SimpleRepeat_imperfecthomopolgt10_slop5;GRCh38_alldifficultregions	ENSG00000236978-GALNT17	ENSG00000236978-ENSG00000185274	intergenic_region	ENSG00000236978-ENSG00000185274	.	MODIFIER	intergenic_region	.	.	.	.	.	.	.	.	.	.	.	.	.	.	.
7	70888245	Sniffles2.DEL.3A25M6	N	<DEL:-52>	DEL	DEL	-52	44.615	212.032	888	887	1	0.00113	novel	0.961	0.039	low_frequency	0.894	0.99	0.976	0.988	0.991	0.962	0.896	0.99	0.976	0.988	0.991	0.159	1	1	1	1	0.152	1	1	1	1	0.968	0.943	0.945	0.453	0.734	0.997	0.994	0.398	difficult	GRCh38_AllTandemRepeatsandHomopolymers_slop5;GRCh38_SimpleRepeat_diTR_11to50_slop5;GRCh38_AllTandemRepeats_gt100bp_slop5;GRCh38_allTandemRepeats;GRCh38_SimpleRepeat_homopolymer_4to6_slop5;GRCh38_AllTandemRepeats_201to10000bp_slop5;GRCh38_alldifficultregions	ENSG00000236978-GALNT17	ENSG00000236978-ENSG00000185274	intergenic_region	ENSG00000236978-ENSG00000185274	.	MODIFIER	intergenic_region	.	.	.	.	.	.	.	.	.	.	.	.	.	.	.
7	70917644	Sniffles2.INS.3A34M6	N	<INS:52>	INS	INS	52	133.447	437.757	888	864	24	0.027	novel	0.00113	0.00113	rare	0	0.00694	0	0	0	0.00116	0	0.00699	0	0	0	1	1	1	1	1	1	1	1	1	1	0.000563	0.997	0	0	0.365	6.15e-06	0.000271	0.0606	difficult	GRCh38_AllTandemRepeats_51to200bp_slop5;GRCh38_AllTandemRepeatsandHomopolymers_slop5;GRCh38_SimpleRepeat_diTR_11to50_slop5;GRCh38_AllTandemRepeats_gt100bp_slop5;GRCh38_allTandemRepeats;GRCh38_alldifficultregions	ENSG00000236978-GALNT17	ENSG00000236978-ENSG00000185274	intergenic_region	ENSG00000236978-ENSG00000185274	.	MODIFIER	intergenic_region	.	.	.	.	.	.	.	.	.	.	.	.	.	.	.
7	70924879	Sniffles2.INS.3A37M6	N	<INS:129>	INS	INS	129	189.989	381.862	888	867	21	0.0236	novel	0.00113	0.00113	rare	0.00415	0	0	0	0	0.00115	0.00424	0	0	0	0	1	1	1	1	1	1	1	1	1	1	0.00113	1	1	1	0.89	6.76e-05	9.15e-05	0.658	confident	GRCh38_notinalldifficultregions	ENSG00000236978-GALNT17	ENSG00000236978-ENSG00000185274	intergenic_region	ENSG00000236978-ENSG00000185274	.	MODIFIER	intergenic_region	.	.	.	.	.	.	.	.	.	.	.	.	.	.	.
7	70955984	Sniffles2.INV.3A49M6	N	<INV:17918>	INV	OTHER	17918	14.283	13.004	888	877	11	0.0124	novel	0.365	0.365	common	0.212	0.406	0.434	0.433	0.412	0.369	0.215	0.406	0.437	0.441	0.415	0.000357	2.3e-17	3.14e-13	5.69e-19	4.7e-14	0.000344	2.3e-17	2.5e-13	6.71e-20	3.92e-14	0.396	0.687	0.609	0.609	0.678	0.467	0.43	0.712	confident	GRCh38_gclt25orgt65_slop50;GRCh38_AllHomopolymers_gt6bp_imperfectgt10bp_slop5;GRCh38_AllTandemRepeats_51to200bp_slop5;GRCh38_AllTandemRepeatsandHomopolymers_slop5;GRCh38_SimpleRepeat_homopolymer_gt11_slop5;GRCh38_SimpleRepeat_triTR_15to50_slop5;GRCh38_SimpleRepeat_diTR_11to50_slop5;GRCh38_AllTandemRepeats_gt100bp_slop5;GRCh38_allTandemRepeats;GRCh38_SimpleRepeat_homopolymer_7to11_slop5;GRCh38_SimpleRepeat_homopolymer_4to6_slop5;GRCh38_AllTandemRepeats_lt51bp_slop5;GRCh38_AllTandemRepeats_201to10000bp_slop5;GRCh38_SimpleRepeat_quadTR_20to50_slop5;GRCh38_SimpleRepeat_imperfecthomopolgt10_slop5;GRCh38_allOtherDifficultregions;GRCh38_gnomAD_InbreedingCoeff_slop1bp_merge1000bp;GRCh38_alldifficultregions;GRCh38_notinalldifficultregions	ENSG00000236978-GALNT17	ENSG00000236978-ENSG00000185274	intergenic_region	ENSG00000236978-ENSG00000185274	.	MODIFIER	intergenic_region	.	.	.	.	.	.	.	.	.	.	.	.	.	Enhancer	.
7	70961199	Sniffles2.INV.3A4AM6	N	<INV:12695>	INV	OTHER	12695	19.238	28.232	888	877	11	0.0124	novel	0.367	0.367	common	0.228	0.41	0.423	0.427	0.412	0.37	0.236	0.41	0.425	0.427	0.412	2.42e-06	6.52e-20	3.6e-21	2.23e-23	4.52e-20	1.15e-06	6.52e-20	2.38e-21	2.23e-23	9.96e-20	0.384	0.689	0.597	0.597	0.661	0.367	0.352	0.649	confident	GRCh38_gclt25orgt65_slop50;GRCh38_AllHomopolymers_gt6bp_imperfectgt10bp_slop5;GRCh38_AllTandemRepeatsandHomopolymers_slop5;GRCh38_SimpleRepeat_homopolymer_gt11_slop5;GRCh38_SimpleRepeat_triTR_15to50_slop5;GRCh38_SimpleRepeat_diTR_11to50_slop5;GRCh38_AllTandemRepeats_gt100bp_slop5;GRCh38_allTandemRepeats;GRCh38_SimpleRepeat_homopolymer_7to11_slop5;GRCh38_SimpleRepeat_homopolymer_4to6_slop5;GRCh38_AllTandemRepeats_lt51bp_slop5;GRCh38_AllTandemRepeats_201to10000bp_slop5;GRCh38_SimpleRepeat_quadTR_20to50_slop5;GRCh38_SimpleRepeat_imperfecthomopolgt10_slop5;GRCh38_allOtherDifficultregions;GRCh38_gnomAD_InbreedingCoeff_slop1bp_merge1000bp;GRCh38_alldifficultregions;GRCh38_notinalldifficultregions	ENSG00000236978-GALNT17	ENSG00000236978-ENSG00000185274	intergenic_region	ENSG00000236978-ENSG00000185274	.	MODIFIER	intergenic_region	.	.	.	.	.	.	.	.	.	.	.	.	.	Enhancer	.
7	70973894	Sniffles2.INS.3A3CM6	N	<INS:12863>	INS	INS	12863	537.102	1	888	862	26	0.0293	novel	0.00225	0.00225	rare	0.00415	0	0.00298	0	0.00292	0.00232	0.00437	0	0.00305	0	0.00301	0.00208	1	1	1	1	0.00219	1	1	1	1	0	0.997	0	0	0.0668	7.48e-05	0.000159	0.434	difficult	GRCh38_AllHomopolymers_gt6bp_imperfectgt10bp_slop5;GRCh38_AllTandemRepeatsandHomopolymers_slop5;GRCh38_SimpleRepeat_homopolymer_gt11_slop5;GRCh38_SimpleRepeat_imperfecthomopolgt10_slop5;GRCh38_alldifficultregions	ENSG00000236978-GALNT17	ENSG00000236978-ENSG00000185274	intergenic_region	ENSG00000236978-ENSG00000185274	.	MODIFIER	intergenic_region	.	.	.	.	.	.	.	.	.	.	.	.	.	.	.
7	70982771	Sniffles2.DEL.3A45M6	N	<DEL:-235>	DEL	DEL	-235	104.474	127.62	888	887	1	0.00113	novel	0.756	0.244	common	0.647	0.754	0.821	0.784	0.819	0.755	0.647	0.754	0.821	0.784	0.818	4.69e-08	1.03e-05	0.00265	0.0374	0.0182	4.69e-08	1.03e-05	0.00265	0.0374	0.0181	0.78	0.662	0.664	0.535	0.607	0.772	0.756	0.678	difficult	GRCh38_gclt25orgt65_slop50;GRCh38_AllTandemRepeatsandHomopolymers_slop5;GRCh38_AllTandemRepeats_gt100bp_slop5;GRCh38_allTandemRepeats;GRCh38_SimpleRepeat_homopolymer_4to6_slop5;GRCh38_AllTandemRepeats_201to10000bp_slop5;GRCh38_lowmappabilityall;GRCh38_nonunique_l100_m2_e1;GRCh38_alllowmapandsegdupregions;GRCh38_alldifficultregions	ENSG00000236978-GALNT17	ENSG00000236978-ENSG00000185274	intergenic_region	ENSG00000236978-ENSG00000185274	.	MODIFIER	intergenic_region	.	.	.	.	.	.	.	.	.	.	.	.	.	.	.
7	70982899	Sniffles2.INS.3A41M6	N	<INS:73>	INS	INS	73	77.78	311.07	888	857	31	0.0349	novel	0.00732	0.00732	low_frequency	0.027	0	0	0	0	0.00758	0.0281	0	0	0	0	0.153	1	1	1	1	0.159	1	1	1	1	0.00676	0.985	0.417	0.417	0.705	0.000225	0.000428	0.478	difficult	GRCh38_AllTandemRepeatsandHomopolymers_slop5;GRCh38_AllTandemRepeats_gt100bp_slop5;GRCh38_allTandemRepeats;GRCh38_AllTandemRepeats_201to10000bp_slop5;GRCh38_lowmappabilityall;GRCh38_nonunique_l100_m2_e1;GRCh38_alllowmapandsegdupregions;GRCh38_alldifficultregions	ENSG00000236978-GALNT17	ENSG00000236978-ENSG00000185274	intergenic_region	ENSG00000236978-ENSG00000185274	.	MODIFIER	intergenic_region	.	.	.	.	.	.	.	.	.	.	.	.	.	.	.
7	70984192	Sniffles2.DEL.3A46M6	N	<DEL:-113>	DEL	DEL	-113	58.846	139.433	888	887	1	0.00113	novel	0.731	0.269	common	0.629	0.743	0.744	0.814	0.772	0.732	0.631	0.743	0.744	0.814	0.772	8.09e-06	6.29e-05	3.98e-07	0.00143	1.48e-05	3.75e-06	6.29e-05	3.98e-07	0.00143	1.48e-05	0.771	0.619	0.62	0.485	0.574	0.882	0.851	0.6	difficult	GRCh38_gclt25orgt65_slop50;GRCh38_AllTandemRepeatsandHomopolymers_slop5;GRCh38_AllTandemRepeats_gt100bp_slop5;GRCh38_allTandemRepeats;GRCh38_AllTandemRepeats_201to10000bp_slop5;GRCh38_lowmappabilityall;GRCh38_nonunique_l100_m2_e1;GRCh38_alllowmapandsegdupregions;GRCh38_alldifficultregions	ENSG00000236978-GALNT17	ENSG00000236978-ENSG00000185274	intergenic_region	ENSG00000236978-ENSG00000185274	.	MODIFIER	intergenic_region	.	.	.	.	.	.	.	.	.	.	.	.	.	.	.
7	70984347	Sniffles2.INS.3A40M6	N	<INS:106>	INS	INS	106	131.018	217.338	888	862	26	0.0293	novel	0.0152	0.0152	low_frequency	0.0477	0.0104	0	0.00305	0	0.0157	0.0489	0.0108	0	0.00309	0	1	1	1	1	1	1	1	1	1	1	0.0169	0.976	0.593	0.593	0.688	0.00108	0.00122	0.693	difficult	GRCh38_gclt25orgt65_slop50;GRCh38_AllTandemRepeatsandHomopolymers_slop5;GRCh38_AllTandemRepeats_gt100bp_slop5;GRCh38_allTandemRepeats;GRCh38_AllTandemRepeats_201to10000bp_slop5;GRCh38_alldifficultregions	ENSG00000236978-GALNT17	ENSG00000236978-ENSG00000185274	intergenic_region	ENSG00000236978-ENSG00000185274	.	MODIFIER	intergenic_region	.	.	.	.	.	.	.	.	.	.	.	.	.	.	.
7	71038347	Sniffles2.INS.3A56M6	N	<INS:145>	INS	INS	145	61.957	281.933	888	859	29	0.0327	novel	0.00619	0.00619	low_frequency	0.0145	0.00694	0	0.0061	0	0.0064	0.0154	0.00709	0	0.00629	0	1	1	1	1	1	1	1	1	1	1	0.0045	0.988	0.364	0.364	0.603	0.000562	0.000744	0.683	difficult	GRCh38_AllTandemRepeatsandHomopolymers_slop5;GRCh38_AllTandemRepeats_gt100bp_slop5;GRCh38_allTandemRepeats;GRCh38_SimpleRepeat_homopolymer_4to6_slop5;GRCh38_AllTandemRepeats_201to10000bp_slop5;GRCh38_lowmappabilityall;GRCh38_nonunique_l100_m2_e1;GRCh38_alllowmapandsegdupregions;GRCh38_alldifficultregions	ENSG00000236978-GALNT17	ENSG00000236978-ENSG00000185274	intergenic_region	ENSG00000236978-ENSG00000185274	.	MODIFIER	intergenic_region	.	.	.	.	.	.	.	.	.	.	.	.	.	.	.
7	71051318	Sniffles2.INS.3A57M6	N	<INS:81>	INS	INS	81	114.63	470.608	888	860	28	0.0315	novel	0.00732	0.00732	low_frequency	0	0.0104	0.00298	0.00305	0.0234	0.00756	0	0.0107	0.00303	0.00314	0.024	1	1	1	1	0.0018	1	1	1	1	0.00188	0.0045	0.994	0.545	0.545	0.807	0.000904	0.00166	0.466	confident	GRCh38_notinalldifficultregions	ENSG00000236978-GALNT17	ENSG00000236978-ENSG00000185274	intergenic_region	ENSG00000236978-ENSG00000185274	.	MODIFIER	intergenic_region	.	.	.	.	.	.	.	.	.	.	.	.	.	.	.
7	71102078	Sniffles2.DEL.3A67M6	N	<DEL:-324>	DEL	DEL	-324	133.716	223.241	888	859	29	0.0327	known	0.11	0.11	common	0.17	0.0729	0.113	0.104	0.0585	0.114	0.174	0.0745	0.117	0.108	0.0614	1	0.0264	1	0.0164	0.445	1	0.0279	1	0.0198	0.462	0.0918	0.917	0.689	0.689	0.778	0.0733	0.0743	0.929	confident	GRCh38_gclt25orgt65_slop50;GRCh38_AllHomopolymers_gt6bp_imperfectgt10bp_slop5;GRCh38_AllTandemRepeatsandHomopolymers_slop5;GRCh38_SimpleRepeat_homopolymer_gt11_slop5;GRCh38_SimpleRepeat_homopolymer_gt20_slop5;GRCh38_SimpleRepeat_homopolymer_7to11_slop5;GRCh38_SimpleRepeat_homopolymer_4to6_slop5;GRCh38_SimpleRepeat_imperfecthomopolgt20_slop5;GRCh38_SimpleRepeat_imperfecthomopolgt10_slop5;GRCh38_lowmappabilityall;GRCh38_nonunique_l100_m2_e1;GRCh38_nonunique_l250_m0_e0;GRCh38_alllowmapandsegdupregions;GRCh38_alldifficultregions;GRCh38_notinalldifficultregions	ENSG00000236978-GALNT17	ENSG00000236978-ENSG00000185274	intergenic_region	ENSG00000236978-ENSG00000185274	.	MODIFIER	intergenic_region	.	.	.	.	.	.	.	.	.	.	.	.	.	.	.
7	71148920	Sniffles2.INS.3A62M6	N	<INS:69>	INS	INS	69	157	347.296	888	857	31	0.0349	novel	0.00113	0.00113	rare	0	0.00347	0	0	0.00292	0.00117	0	0.0036	0	0	0.00309	1	1	1	1	1	1	1	1	1	1	0	0.998	0	0	0.144	1.54e-05	0.000155	0.116	confident	GRCh38_notinalldifficultregions	GALNT17	ENSG00000185274	transcript	ENST00000333538.10	protein_coding	MODIFIER	intron_variant	GALNT17	ENSG00000185274	transcript	ENST00000333538.10	protein_coding	MODIFIER	intron_variant	.	.	.	.	.	.	.	.
7	71154727	Sniffles2.DEL.3A6BM6	N	<DEL:-5205>	DEL	DEL	-5205	87.013	17.312	888	857	31	0.0349	known	0.00676	0.00676	low_frequency	0.0249	0	0	0	0	0.00642	0.0236	0	0	0	0	1	1	1	1	1	1	1	1	1	1	0.00394	0.985	0.25	0.25	0.45	0.000707	0.00135	0.489	confident	GRCh38_AllHomopolymers_gt6bp_imperfectgt10bp_slop5;GRCh38_AllTandemRepeats_51to200bp_slop5;GRCh38_AllTandemRepeatsandHomopolymers_slop5;GRCh38_SimpleRepeat_homopolymer_gt11_slop5;GRCh38_SimpleRepeat_diTR_11to50_slop5;GRCh38_AllTandemRepeats_gt100bp_slop5;GRCh38_allTandemRepeats;GRCh38_SimpleRepeat_homopolymer_7to11_slop5;GRCh38_SimpleRepeat_homopolymer_4to6_slop5;GRCh38_AllTandemRepeats_lt51bp_slop5;GRCh38_AllTandemRepeats_201to10000bp_slop5;GRCh38_SimpleRepeat_quadTR_20to50_slop5;GRCh38_SimpleRepeat_imperfecthomopolgt10_slop5;GRCh38_lowmappabilityall;GRCh38_nonunique_l100_m2_e1;GRCh38_alllowmapandsegdupregions;GRCh38_alldifficultregions;GRCh38_notinalldifficultregions	GALNT17	ENSG00000185274	transcript	ENST00000333538.10	protein_coding	MODIFIER	intron_variant	GALNT17	ENSG00000185274	transcript	ENST00000333538.10	protein_coding	MODIFIER	intron_variant	Post_bronchodilator_FEV1/FVC_ratio	5e-06	0.54	WBSCR17	26634245	.	.	.
7	71180130	Sniffles2.INS.3A66M6	N	<INS:73>	INS	INS	73	117.661	457.04	888	858	30	0.0338	novel	0.00225	0.00225	rare	0.0083	0	0	0	0	0.00233	0.00873	0	0	0	0	1	1	1	1	1	1	1	1	1	1	0.00113	0.993	0	0	0.421	0.000103	0.000148	0.604	difficult	GRCh38_gclt25orgt65_slop50;GRCh38_AllHomopolymers_gt6bp_imperfectgt10bp_slop5;GRCh38_AllTandemRepeatsandHomopolymers_slop5;GRCh38_SimpleRepeat_homopolymer_7to11_slop5;GRCh38_alldifficultregions	GALNT17	ENSG00000185274	transcript	ENST00000333538.10	protein_coding	MODIFIER	intron_variant	GALNT17	ENSG00000185274	transcript	ENST00000333538.10	protein_coding	MODIFIER	intron_variant	.	.	.	.	.	.	.	.
7	71181243	Sniffles2.DEL.3A6CM6	N	<DEL:-571>	DEL	DEL	-571	447.475	218.57	888	859	29	0.0327	novel	0.00113	0.00113	rare	0	0	0.00298	0.00305	0	0.00116	0	0	0.00303	0.00316	0	1	1	1	1	1	1	1	1	1	1	0.00113	0.995	0	0	0.483	0.000217	0.000864	0.202	confident	GRCh38_AllHomopolymers_gt6bp_imperfectgt10bp_slop5;GRCh38_AllTandemRepeatsandHomopolymers_slop5;GRCh38_SimpleRepeat_homopolymer_gt11_slop5;GRCh38_SimpleRepeat_homopolymer_7to11_slop5;GRCh38_SimpleRepeat_homopolymer_4to6_slop5;GRCh38_SimpleRepeat_imperfecthomopolgt10_slop5;GRCh38_alldifficultregions;GRCh38_notinalldifficultregions	GALNT17	ENSG00000185274	transcript	ENST00000333538.10	protein_coding	MODIFIER	intron_variant	GALNT17	ENSG00000185274	transcript	ENST00000333538.10	protein_coding	MODIFIER	intron_variant	.	.	.	.	.	.	.	.
7	71184971	Sniffles2.INS.3A65M6	N	<INS:83>	INS	INS	83	71.263	220.152	888	862	26	0.0293	novel	0.0293	0.0293	low_frequency	0.0996	0.0104	0	0	0.00292	0.0296	0.101	0.0105	0	0	0.00303	1	1	1	1	1	1	1	1	1	1	0.0253	0.975	0.7	0.7	0.739	0.00276	0.00343	0.662	difficult	GRCh38_AllTandemRepeatsandHomopolymers_slop5;GRCh38_AllTandemRepeats_gt100bp_slop5;GRCh38_allTandemRepeats;GRCh38_SimpleRepeat_quadTR_51to200_slop5;GRCh38_AllTandemRepeats_201to10000bp_slop5;GRCh38_alldifficultregions	GALNT17	ENSG00000185274	transcript	ENST00000333538.10	protein_coding	MODIFIER	intron_variant	GALNT17	ENSG00000185274	transcript	ENST00000333538.10	protein_coding	MODIFIER	intron_variant	.	.	.	.	.	.	.	.
7	71185002	Sniffles2.DEL.3A6DM6	N	<DEL:-51>	DEL	DEL	-51	80.575	250.964	888	863	25	0.0282	novel	0.00957	0.00957	low_frequency	0.0311	0	0.00298	0	0.00292	0.00985	0.0325	0	0.00303	0	0.00301	1	1	1	1	1	1	1	1	1	1	0.00619	0.991	0.588	0.588	0.677	0.000306	0.000752	0.381	difficult	GRCh38_AllTandemRepeatsandHomopolymers_slop5;GRCh38_SimpleRepeat_triTR_15to50_slop5;GRCh38_AllTandemRepeats_gt100bp_slop5;GRCh38_allTandemRepeats;GRCh38_SimpleRepeat_quadTR_51to200_slop5;GRCh38_SimpleRepeat_homopolymer_4to6_slop5;GRCh38_AllTandemRepeats_201to10000bp_slop5;GRCh38_alldifficultregions	GALNT17	ENSG00000185274	transcript	ENST00000333538.10	protein_coding	MODIFIER	intron_variant	GALNT17	ENSG00000185274	transcript	ENST00000333538.10	protein_coding	MODIFIER	intron_variant	.	.	.	.	.	.	.	.
7	71204027	Sniffles2.INS.3A78M6	N	<INS:322>	INS	INS	322	129.681	250.032	888	864	24	0.027	known	0.0411	0.0411	low_frequency	0.116	0.0174	0	0.0305	0.00585	0.0422	0.12	0.0176	0	0.0309	0.00614	0.337	1	1	1	1	0.344	1	1	1	1	0.0377	0.975	0.794	0.794	0.785	0.0286	0.0296	0.935	confident	GRCh38_SimpleRepeat_homopolymer_4to6_slop5;GRCh38_notinalldifficultregions	GALNT17	ENSG00000185274	transcript	ENST00000333538.10	protein_coding	MODIFIER	intron_variant	GALNT17	ENSG00000185274	transcript	ENST00000333538.10	protein_coding	MODIFIER	intron_variant	.	.	.	.	.	.	.	.
7	71272977	Sniffles2.INS.3A7EM6	N	<INS:333>	INS	INS	333	94.781	133.568	888	865	23	0.0259	known	0.049	0.049	low_frequency	0.174	0.0104	0	0	0	0.0503	0.18	0.0106	0	0	0	0.26	1	1	1	1	0.269	1	1	1	1	0.0495	0.98	0.857	0.857	0.792	0.00309	0.00543	0.591	confident	GRCh38_notinalldifficultregions	GALNT17	ENSG00000185274	transcript	ENST00000333538.10	protein_coding	MODIFIER	intron_variant	GALNT17	ENSG00000185274	transcript	ENST00000333538.10	protein_coding	MODIFIER	intron_variant	.	.	.	.	.	.	.	.
7	71333294	Sniffles2.INS.3A8DM6	N	<INS:6060>	INS	INS	6060	11.358	9.644	888	865	23	0.0259	novel	0.00225	0.00225	rare	0.00622	0.00347	0	0	0	0.00231	0.00633	0.00352	0	0	0	0.00624	1	1	1	1	0.00634	1	1	1	1	0.00282	0.995	0.667	0.667	0.646	0.000253	0.000416	0.513	confident	GRCh38_SimpleRepeat_homopolymer_4to6_slop5;GRCh38_notinalldifficultregions	GALNT17	ENSG00000185274	transcript	ENST00000333538.10	protein_coding	MODIFIER	intron_variant	GALNT17	ENSG00000185274	transcript	ENST00000333538.10	protein_coding	MODIFIER	intron_variant	.	.	.	.	.	.	.	.
7	71526542	Sniffles2.INS.3AABM6	N	<INS:79>	INS	INS	79	98.811	371.5	888	863	25	0.0282	novel	0.00394	0.00394	rare	0.0145	0	0	0	0	0.00406	0.0152	0	0	0	0	1	1	1	1	1	1	1	1	1	1	0.00394	1	1	1	0.912	0.000445	0.000534	0.785	confident	GRCh38_notinalldifficultregions	GALNT17	ENSG00000185274	transcript	ENST00000333538.10	protein_coding	MODIFIER	intron_variant	GALNT17	ENSG00000185274	transcript	ENST00000333538.10	protein_coding	MODIFIER	intron_variant	.	.	.	.	.	.	.	.
7	71596246	Sniffles2.DEL.3AB0M6	N	<DEL:-1001>	DEL	DEL	-1001	170.303	67.6	888	853	35	0.0394	known	0.00676	0.00676	low_frequency	0.0249	0	0	0	0	0.00703	0.0259	0	0	0	0	0.000123	1	1	1	1	0.000138	1	1	1	1	0.00619	0.99	0.444	0.444	0.669	0.000256	0.000801	0.36	confident	GRCh38_AllHomopolymers_gt6bp_imperfectgt10bp_slop5;GRCh38_AllTandemRepeatsandHomopolymers_slop5;GRCh38_SimpleRepeat_homopolymer_7to11_slop5;GRCh38_SimpleRepeat_homopolymer_4to6_slop5;GRCh38_alldifficultregions;GRCh38_notinalldifficultregions	GALNT17	ENSG00000185274	transcript	ENST00000333538.10	protein_coding	MODIFIER	intron_variant	GALNT17	ENSG00000185274	transcript	ENST00000333538.10	protein_coding	MODIFIER	intron_variant	.	.	.	.	.	.	.	.
7	71603985	Sniffles2.DEL.3AC4M6	N	<DEL:-75>	DEL	DEL	-75	50.585	223.986	888	869	19	0.0214	novel	0.0884	0.0884	common	0.0415	0.108	0.0268	0.146	0.143	0.0903	0.042	0.109	0.028	0.148	0.148	1	0.666	0.104	1	0.121	1	0.67	0.108	1	0.131	0.0901	0.973	0.91	0.91	0.882	0.152	0.155	0.934	difficult	GRCh38_AllTandemRepeatsandHomopolymers_slop5;GRCh38_AllTandemRepeats_gt100bp_slop5;GRCh38_allTandemRepeats;GRCh38_AllTandemRepeats_201to10000bp_slop5;GRCh38_alldifficultregions	GALNT17	ENSG00000185274	transcript	ENST00000333538.10	protein_coding	MODIFIER	intron_variant	GALNT17	ENSG00000185274	transcript	ENST00000333538.10	protein_coding	MODIFIER	intron_variant	.	.	.	.	.	.	.	.
7	71625154	Sniffles2.INS.3AB8M6	N	<INS:64>	INS	INS	64	129.226	561.697	888	855	33	0.0372	novel	0.00169	0.00169	rare	0.00622	0	0	0	0	0.00175	0.00647	0	0	0	0	0.00624	1	1	1	1	0.00648	1	1	1	1	0	0.998	0	0	0.253	0.000109	0.0002	0.473	difficult	GRCh38_AllTandemRepeatsandHomopolymers_slop5;GRCh38_allTandemRepeats;GRCh38_SimpleRepeat_homopolymer_4to6_slop5;GRCh38_AllTandemRepeats_lt51bp_slop5;GRCh38_SimpleRepeat_quadTR_20to50_slop5;GRCh38_alldifficultregions	GALNT17	ENSG00000185274	transcript	ENST00000333538.10	protein_coding	MODIFIER	intron_variant	GALNT17	ENSG00000185274	transcript	ENST00000333538.10	protein_coding	MODIFIER	intron_variant	.	.	.	.	.	.	.	.
7	71680295	Sniffles2.DEL.3AC9M6	N	<DEL:-114>	DEL	DEL	-114	95.031	266.164	888	882	6	0.00676	novel	0.602	0.398	common	0.255	0.74	0.818	0.64	0.725	0.606	0.261	0.74	0.818	0.644	0.725	0.402	0.831	0.796	1	0.566	0.398	0.831	0.796	1	0.566	0.618	0.802	0.807	0.735	0.787	0.658	0.633	0.799	difficult	GRCh38_gclt25orgt65_slop50;GRCh38_AllTandemRepeatsandHomopolymers_slop5;GRCh38_SimpleRepeat_diTR_11to50_slop5;GRCh38_AllTandemRepeats_gt100bp_slop5;GRCh38_allTandemRepeats;GRCh38_AllTandemRepeats_201to10000bp_slop5;GRCh38_lowmappabilityall;GRCh38_nonunique_l100_m2_e1;GRCh38_alllowmapandsegdupregions;GRCh38_alldifficultregions	GALNT17	ENSG00000185274	transcript	ENST00000333538.10	protein_coding	MODIFIER	intron_variant	GALNT17	ENSG00000185274	transcript	ENST00000333538.10	protein_coding	MODIFIER	intron_variant	.	.	.	.	.	.	.	.
7	71701836	Sniffles2.INS.3AD0M6	N	<INS:52>	INS	INS	52	150.66	333.32	888	859	29	0.0327	novel	0.00282	0.00282	rare	0.0083	0	0	0.00305	0	0.00291	0.00855	0	0	0.00311	0	1	1	1	1	1	1	1	1	1	1	0.000563	0.993	0	0	0.23	0.000392	0.00166	0.283	difficult	GRCh38_gclt25orgt65_slop50;GRCh38_AllTandemRepeatsandHomopolymers_slop5;GRCh38_SimpleRepeat_diTR_11to50_slop5;GRCh38_AllTandemRepeats_gt100bp_slop5;GRCh38_allTandemRepeats;GRCh38_AllTandemRepeats_201to10000bp_slop5;GRCh38_alldifficultregions	GALNT17	ENSG00000185274	transcript	ENST00000333538.10	protein_coding	MODIFIER	intron_variant	GALNT17	ENSG00000185274	transcript	ENST00000333538.10	protein_coding	MODIFIER	intron_variant	.	.	.	.	.	.	.	.
7	71737545	Sniffles2.INS.3AD2M6	N	<INS:103>	INS	INS	103	28.345	101.726	888	888	0	0	known	0.976	0.024	low_frequency	0.936	0.99	0.994	0.997	0.982	0.976	0.938	0.99	0.994	0.997	0.982	0.0619	1	1	1	1	0.226	1	1	1	1	0.98	0.963	0.965	0.5	0.601	0.997	0.99	0.324	confident	GRCh38_notinalldifficultregions	GALNT17-CALN1	ENSG00000185274-ENSG00000183166	intergenic_region	ENSG00000185274-ENSG00000183166	.	MODIFIER	intergenic_region	.	.	.	.	.	.	.	.	.	.	.	.	.	.	.
7	71746915	Sniffles2.DEL.3ADDM6	N	<DEL:-1056>	DEL	DEL	-1056	166.12	18.059	888	887	1	0.00113	novel	0.906	0.094	common	0.977	0.91	0.938	0.844	0.833	0.907	0.977	0.91	0.938	0.844	0.835	0.11	0.0883	1	1	0.265	0.11	0.0883	1	1	0.17	0.909	0.976	0.982	0.914	0.896	0.842	0.837	0.916	confident	GRCh38_AllHomopolymers_gt6bp_imperfectgt10bp_slop5;GRCh38_AllTandemRepeats_51to200bp_slop5;GRCh38_AllTandemRepeatsandHomopolymers_slop5;GRCh38_SimpleRepeat_homopolymer_gt11_slop5;GRCh38_SimpleRepeat_diTR_11to50_slop5;GRCh38_allTandemRepeats;GRCh38_SimpleRepeat_homopolymer_7to11_slop5;GRCh38_SimpleRepeat_homopolymer_4to6_slop5;GRCh38_AllTandemRepeats_lt51bp_slop5;GRCh38_SimpleRepeat_imperfecthomopolgt10_slop5;GRCh38_lowmappabilityall;GRCh38_nonunique_l100_m2_e1;GRCh38_nonunique_l250_m0_e0;GRCh38_alllowmapandsegdupregions;GRCh38_alldifficultregions;GRCh38_notinalldifficultregions	GALNT17-CALN1	ENSG00000185274-ENSG00000183166	intergenic_region	ENSG00000185274-ENSG00000183166	.	MODIFIER	intergenic_region	.	.	.	.	.	.	.	.	.	.	.	.	.	.	.
7	71761307	Sniffles2.INS.3AD5M6	N	<INS:68>	INS	INS	68	148.695	131.552	888	870	18	0.0203	novel	0.0681	0.0681	common	0.232	0.0174	0.00595	0.00305	0.00292	0.069	0.233	0.0177	0.00606	0.00314	0.00299	1	1	1	1	1	1	1	1	1	1	0.0462	0.908	0.417	0.417	0.534	0.0041	0.00973	0.386	difficult	GRCh38_gclt25orgt65_slop50;GRCh38_AllTandemRepeatsandHomopolymers_slop5;GRCh38_AllTandemRepeats_gt100bp_slop5;GRCh38_allTandemRepeats;GRCh38_SimpleRepeat_homopolymer_4to6_slop5;GRCh38_AllTandemRepeats_201to10000bp_slop5;GRCh38_alldifficultregions	GALNT17-CALN1	ENSG00000185274-ENSG00000183166	intergenic_region	ENSG00000185274-ENSG00000183166	.	MODIFIER	intergenic_region	.	.	.	.	.	.	.	.	.	.	.	.	.	.	.
7	71798897	Sniffles2.DEL.3AECM6	N	<DEL:-852>	DEL	DEL	-852	17.327	360.786	888	864	24	0.027	known	0.00338	0.00338	rare	0.0124	0	0	0	0	0.00347	0.0128	0	0	0	0	0.031	1	1	1	1	0.0318	1	1	1	1	0.00169	0.995	0.4	0.4	0.377	0.000169	0.000505	0.36	confident	GRCh38_AllHomopolymers_gt6bp_imperfectgt10bp_slop5;GRCh38_AllTandemRepeats_51to200bp_slop5;GRCh38_AllTandemRepeatsandHomopolymers_slop5;GRCh38_allTandemRepeats;GRCh38_SimpleRepeat_homopolymer_7to11_slop5;GRCh38_SimpleRepeat_homopolymer_4to6_slop5;GRCh38_SimpleRepeat_quadTR_20to50_slop5;GRCh38_alldifficultregions;GRCh38_notinalldifficultregions	CALN1	ENSG00000183166	transcript	ENST00000395275.7	protein_coding	MODIFIER	intron_variant	CALN1	ENSG00000183166	transcript	ENST00000395275.7	protein_coding	MODIFIER	intron_variant	.	.	.	.	.	.	.	.
7	71884785	Sniffles2.INS.3AEAM6	N	<INS:52>	INS	INS	52	101.908	557.68	888	863	25	0.0282	novel	0.00113	0.00113	rare	0	0.00347	0.00298	0	0	0.00116	0	0.00365	0.00301	0	0	1	1	1	1	1	1	1	1	1	1	0	0.998	0	0	0.0283	5.74e-05	0.000491	0.179	confident	GRCh38_SimpleRepeat_homopolymer_4to6_slop5;GRCh38_notinalldifficultregions	CALN1	ENSG00000183166	transcript	ENST00000395275.7	protein_coding	MODIFIER	intron_variant	CALN1	ENSG00000183166	transcript	ENST00000395275.7	protein_coding	MODIFIER	intron_variant	.	.	.	.	.	.	.	.
7	71937352	Sniffles2.INS.3AFDM6	N	<INS:90>	INS	INS	90	125.118	388.291	888	866	22	0.0248	novel	0.00169	0.00169	rare	0.00415	0.00347	0	0	0	0.00173	0.00424	0.00352	0	0	0	1	1	1	1	1	1	1	1	1	1	0	0.997	0	0	0.0993	0.000127	0.000147	0.611	difficult	GRCh38_gclt25orgt65_slop50;GRCh38_AllTandemRepeats_51to200bp_slop5;GRCh38_AllTandemRepeatsandHomopolymers_slop5;GRCh38_AllTandemRepeats_gt100bp_slop5;GRCh38_allTandemRepeats;GRCh38_alldifficultregions	ENSG00000235581;CALN1	ENSG00000235581;ENSG00000183166	transcript;transcript	ENST00000455206.1;ENST00000395275.7	processed_pseudogene;protein_coding	MODIFIER;MODIFIER	upstream_gene_variant;intron_variant	CALN1	ENSG00000183166	transcript	ENST00000395275.7	protein_coding	MODIFIER	intron_variant	.	.	.	.	.	.	.	.
7	71945048	Sniffles2.INS.3AFEM6	N	<INS:113>	INS	INS	113	66.489	268.633	888	862	26	0.0293	known	0.0135	0.0135	low_frequency	0.0394	0.00347	0	0	0.0117	0.0139	0.0406	0.00355	0	0	0.012	1	1	1	1	1	1	1	1	1	1	0.0146	0.993	0.917	0.917	0.806	0.00116	0.00121	0.734	confident	GRCh38_notinalldifficultregions	ENSG00000235581;CALN1	ENSG00000235581;ENSG00000183166	transcript;transcript	ENST00000455206.1;ENST00000395275.7	processed_pseudogene;protein_coding	MODIFIER;MODIFIER	downstream_gene_variant;intron_variant	CALN1	ENSG00000183166	transcript	ENST00000395275.7	protein_coding	MODIFIER	intron_variant	.	.	.	.	.	.	.	.
7	71964661	Sniffles2.INS.3AFFM6	N	<INS:327>	INS	INS	327	180.549	194.215	888	864	24	0.027	known	0.00957	0.00957	low_frequency	0.0353	0	0	0	0	0.00984	0.0362	0	0	0	0	1	1	1	1	1	1	1	1	1	1	0.00957	0.986	0.647	0.647	0.72	0.000465	0.000606	0.723	difficult	GRCh38_AllHomopolymers_gt6bp_imperfectgt10bp_slop5;GRCh38_AllTandemRepeatsandHomopolymers_slop5;GRCh38_SimpleRepeat_homopolymer_7to11_slop5;GRCh38_alldifficultregions	CALN1	ENSG00000183166	transcript	ENST00000395275.7	protein_coding	MODIFIER	intron_variant	CALN1	ENSG00000183166	transcript	ENST00000395275.7	protein_coding	MODIFIER	intron_variant	.	.	.	.	.	.	.	.
7	71973452	Sniffles2.INS.3B02M6	N	<INS:191>	INS	INS	191	124.791	432.687	888	858	30	0.0338	known	0.00113	0.00113	rare	0.00208	0	0	0	0.00292	0.00117	0.00218	0	0	0	0.00303	1	1	1	1	1	1	1	1	1	1	0	0.998	0	0	0.08	0.00011	0.000761	0.158	confident	GRCh38_notinalldifficultregions	CALN1	ENSG00000183166	transcript	ENST00000395275.7	protein_coding	MODIFIER	intron_variant	CALN1	ENSG00000183166	transcript	ENST00000395275.7	protein_coding	MODIFIER	intron_variant	.	.	.	.	.	.	.	.
7	71992098	Sniffles2.INS.3B04M6	N	<INS:107>	INS	INS	107	118.576	447.05	888	858	30	0.0338	novel	0.00338	0.00338	rare	0.0124	0	0	0	0	0.0035	0.0129	0	0	0	0	1	1	1	1	1	1	1	1	1	1	0.000563	0.994	0.167	0.167	0.311	6.56e-05	0.000145	0.318	confident	GRCh38_notinalldifficultregions	CALN1	ENSG00000183166	transcript	ENST00000395275.7	protein_coding	MODIFIER	intron_variant	CALN1	ENSG00000183166	transcript	ENST00000395275.7	protein_coding	MODIFIER	intron_variant	.	.	.	.	.	.	.	.
7	72000383	Sniffles2.INS.3B0FM6	N	<INS:6074>	INS	INS	6074	37.429	3.552	888	860	28	0.0315	novel	0.00619	0.00619	low_frequency	0	0.0104	0.0238	0	0	0.0064	0	0.0107	0.0247	0	0	1	0.0104	1.14e-05	1	1	1	0.0107	1.27e-05	1	1	0	0.992	0	0	0.204	9.12e-05	0.00163	0.2	confident	GRCh38_SimpleRepeat_homopolymer_4to6_slop5;GRCh38_notinalldifficultregions	CALN1	ENSG00000183166	transcript	ENST00000395275.7	protein_coding	MODIFIER	intron_variant	CALN1	ENSG00000183166	transcript	ENST00000395275.7	protein_coding	MODIFIER	intron_variant	.	.	.	.	.	.	.	.
7	72033574	Sniffles2.INS.3B11M6	N	<INS:113>	INS	INS	113	149.113	307.149	888	865	23	0.0259	novel	0.00225	0.00225	rare	0	0.0139	0	0	0	0.00231	0	0.0143	0	0	0	1	0.0209	1	1	1	1	0.0215	1	1	1	0.00113	0.994	0	0	0.416	0.000421	0.00201	0.261	confident	GRCh38_SimpleRepeat_homopolymer_4to6_slop5;GRCh38_notinalldifficultregions	CALN1	ENSG00000183166	transcript	ENST00000395275.7	protein_coding	MODIFIER	intron_variant	CALN1	ENSG00000183166	transcript	ENST00000395275.7	protein_coding	MODIFIER	intron_variant	.	.	.	.	.	Enhancer	.	.
7	72052626	Sniffles2.DEL.3B17M6	N	<DEL:-50>	DEL	DEL	-50	49.393	335.477	888	862	26	0.0293	novel	0.0332	0.0332	low_frequency	0	0.066	0	0.0274	0.0906	0.0342	0	0.0683	0	0.028	0.0945	1	0.47	1	0.107	0.63	1	0.483	1	0.108	0.638	0.0321	0.979	0.782	0.782	0.817	0.0503	0.0494	0.923	confident	GRCh38_SimpleRepeat_homopolymer_4to6_slop5;GRCh38_notinalldifficultregions	CALN1	ENSG00000183166	transcript	ENST00000395275.7	protein_coding	MODIFIER	intron_variant	CALN1	ENSG00000183166	transcript	ENST00000395275.7	protein_coding	MODIFIER	intron_variant	.	.	.	.	.	Enhancer	.	.
7	72054503	Sniffles2.INS.3B13M6	N	<INS:53>	INS	INS	53	121.837	300.726	888	859	29	0.0327	novel	0.0101	0.0101	low_frequency	0.029	0.00694	0	0.00305	0.00292	0.0105	0.0299	0.00719	0	0.00316	0.00305	1	1	1	1	1	1	1	1	1	1	0.0045	0.975	0.111	0.111	0.511	0.000609	0.000842	0.626	difficult	GRCh38_gclt25orgt65_slop50;GRCh38_AllTandemRepeats_51to200bp_slop5;GRCh38_AllTandemRepeatsandHomopolymers_slop5;GRCh38_AllTandemRepeats_gt100bp_slop5;GRCh38_allTandemRepeats;GRCh38_alldifficultregions	CALN1	ENSG00000183166	transcript	ENST00000395275.7	protein_coding	MODIFIER	intron_variant	CALN1	ENSG00000183166	transcript	ENST00000395275.7	protein_coding	MODIFIER	intron_variant	.	.	.	.	.	.	.	.
7	72106779	Sniffles2.INS.3B23M6	N	<INS:133>	INS	INS	133	89.967	87.651	888	876	12	0.0135	novel	0.196	0.196	common	0.286	0.174	0.0179	0.323	0.14	0.197	0.287	0.175	0.018	0.329	0.14	0.0025	0.57	1	0.48	1	0.00249	0.569	1	0.594	1	0.197	0.86	0.744	0.744	0.814	0.339	0.343	0.909	difficult	GRCh38_AllTandemRepeatsandHomopolymers_slop5;GRCh38_AllTandemRepeats_gt100bp_slop5;GRCh38_allTandemRepeats;GRCh38_AllTandemRepeats_201to10000bp_slop5;GRCh38_alldifficultregions	ABCF2P2;CALN1	ENSG00000228769;ENSG00000183166	transcript;transcript	ENST00000450549.1;ENST00000395275.7	unprocessed_pseudogene;protein_coding	MODIFIER;MODIFIER	downstream_gene_variant;intron_variant	CALN1	ENSG00000183166	transcript	ENST00000395275.7	protein_coding	MODIFIER	intron_variant	.	.	.	.	.	.	.	.
7	72114243	Sniffles2.INS.3B25M6	N	<INS:965>	INS	INS	965	253.088	16.736	888	875	13	0.0146	novel	0.218	0.218	common	0.108	0.191	0.366	0.131	0.333	0.22	0.111	0.192	0.368	0.131	0.332	1	0.0553	0.869	1	1	0.748	0.0564	0.87	1	1	0.212	0.724	0.533	0.533	0.59	0.12	0.11	0.73	difficult	GRCh38_AllTandemRepeats_51to200bp_slop5;GRCh38_AllTandemRepeatsandHomopolymers_slop5;GRCh38_AllTandemRepeats_gt100bp_slop5;GRCh38_allTandemRepeats;GRCh38_SimpleRepeat_homopolymer_4to6_slop5;GRCh38_alldifficultregions	CALN1	ENSG00000183166	transcript	ENST00000395275.7	protein_coding	MODIFIER	intron_variant	CALN1	ENSG00000183166	transcript	ENST00000395275.7	protein_coding	MODIFIER	intron_variant	.	.	.	.	.	.	.	.
7	72114274	Sniffles2.INS.3B24M6	N	<INS:91>	INS	INS	91	139.618	96.32	888	873	15	0.0169	novel	0.266	0.266	common	0.178	0.316	0.384	0.213	0.284	0.269	0.182	0.313	0.389	0.213	0.29	0.659	0.442	0.144	0.486	0.131	0.517	0.559	0.141	0.48	0.137	0.249	0.739	0.596	0.596	0.637	0.206	0.22	0.808	difficult	GRCh38_AllTandemRepeats_51to200bp_slop5;GRCh38_AllTandemRepeatsandHomopolymers_slop5;GRCh38_AllTandemRepeats_gt100bp_slop5;GRCh38_allTandemRepeats;GRCh38_alldifficultregions	CALN1	ENSG00000183166	transcript	ENST00000395275.7	protein_coding	MODIFIER	intron_variant	CALN1	ENSG00000183166	transcript	ENST00000395275.7	protein_coding	MODIFIER	intron_variant	.	.	.	.	.	.	.	.
7	72114314	Sniffles2.BND.3B2FM6	N	<BND:3B2FM6>	BND	OTHER	.	0	33.669	888	866	22	0.0248	not_compared	0.00338	0.00338	rare	0.00208	0	0.00595	0	0.00877	0.00346	0.00215	0	0.00602	0	0.00909	1	1	1	1	1	1	1	1	1	1	0.00169	0.99	0	0	0.431	0.000349	0.000657	0.494	difficult	GRCh38_AllTandemRepeats_51to200bp_slop5;GRCh38_AllTandemRepeatsandHomopolymers_slop5;GRCh38_AllTandemRepeats_gt100bp_slop5;GRCh38_allTandemRepeats;GRCh38_alldifficultregions	CALN1	ENSG00000183166	transcript	ENST00000395275.7	protein_coding	HIGH	transcript_ablation	CALN1	ENSG00000183166	transcript	ENST00000395275.7	protein_coding	HIGH	transcript_ablation	.	.	.	.	.	.	.	.
7	72114314	Sniffles2.BND.3B30M6	N	<BND:3B30M6>	BND	OTHER	.	0	33.689	888	867	21	0.0236	not_compared	0.00169	0.00169	rare	0	0	0.00893	0	0	0.00173	0	0	0.00898	0	0	1	1	1	1	1	1	1	1	1	1	0.00225	0.992	0	0	0.448	2.05e-05	6.75e-05	0.271	difficult	GRCh38_AllTandemRepeats_51to200bp_slop5;GRCh38_AllTandemRepeatsandHomopolymers_slop5;GRCh38_AllTandemRepeats_gt100bp_slop5;GRCh38_allTandemRepeats;GRCh38_alldifficultregions	CALN1&P2RY8	ENSG00000183166&ENSG00000182162	transcript	ENST00000395275.7	protein_coding	HIGH	bidirectional_gene_fusion	CALN1&P2RY8	ENSG00000183166&ENSG00000182162	transcript	ENST00000395275.7	protein_coding	HIGH	bidirectional_gene_fusion	.	.	.	.	.	.	.	.
7	72203348	Sniffles2.INS.3B38M6	N	<INS:2740>	INS	INS	2740	27.79	6.282	888	857	31	0.0349	novel	0.00563	0.00563	low_frequency	0	0	0	0.0061	0.0234	0.00583	0	0	0	0.00625	0.0247	1	1	1	0.00306	8.05e-09	1	1	1	0.00314	1e-08	0.00282	0.992	0	0	0.534	0.00596	0.00653	0.713	difficult	GRCh38_AllHomopolymers_gt6bp_imperfectgt10bp_slop5;GRCh38_AllTandemRepeatsandHomopolymers_slop5;GRCh38_SimpleRepeat_homopolymer_4to6_slop5;GRCh38_SimpleRepeat_imperfecthomopolgt10_slop5;GRCh38_alldifficultregions	CALN1	ENSG00000183166	transcript	ENST00000395275.7	protein_coding	MODIFIER	intron_variant	CALN1	ENSG00000183166	transcript	ENST00000395275.7	protein_coding	MODIFIER	intron_variant	.	.	.	.	.	.	.	.
7	72209250	Sniffles2.INS.3B3DM6	N	<INS:2082>	INS	INS	2082	322.834	88.192	888	851	37	0.0417	novel	0.00394	0.00394	rare	0.00415	0.0139	0	0.00305	0	0.00411	0.00442	0.0142	0	0.00318	0	1	0.0209	1	1	1	1	0.0213	1	1	1	0.000563	0.992	0	0	0.383	0.00192	0.00357	0.511	difficult	GRCh38_AllTandemRepeatsandHomopolymers_slop5;GRCh38_AllTandemRepeats_gt100bp_slop5;GRCh38_allTandemRepeats;GRCh38_AllTandemRepeats_201to10000bp_slop5;GRCh38_allOtherDifficultregions;GRCh38_gnomAD_InbreedingCoeff_slop1bp_merge1000bp;GRCh38_alldifficultregions	CALN1	ENSG00000183166	transcript	ENST00000395275.7	protein_coding	MODIFIER	intron_variant	CALN1	ENSG00000183166	transcript	ENST00000395275.7	protein_coding	MODIFIER	intron_variant	.	.	.	.	.	.	.	.
7	72209282	Sniffles2.INS.3B3AM6	N	<INS:166>	INS	INS	166	147.547	154.406	888	884	4	0.00451	novel	0.488	0.488	common	0.539	0.424	0.637	0.229	0.57	0.489	0.542	0.424	0.637	0.23	0.571	0.000293	0.495	0.00138	0.658	0.164	0.000256	0.495	0.00138	0.658	0.12	0.503	0.547	0.529	0.529	0.619	0.273	0.277	0.744	difficult	GRCh38_AllTandemRepeatsandHomopolymers_slop5;GRCh38_AllTandemRepeats_gt100bp_slop5;GRCh38_allTandemRepeats;GRCh38_AllTandemRepeats_201to10000bp_slop5;GRCh38_lowmappabilityall;GRCh38_nonunique_l100_m2_e1;GRCh38_allOtherDifficultregions;GRCh38_gnomAD_InbreedingCoeff_slop1bp_merge1000bp;GRCh38_alllowmapandsegdupregions;GRCh38_alldifficultregions	CALN1	ENSG00000183166	transcript	ENST00000395275.7	protein_coding	MODIFIER	intron_variant	CALN1	ENSG00000183166	transcript	ENST00000395275.7	protein_coding	MODIFIER	intron_variant	.	.	.	.	.	.	.	.
7	72227787	Sniffles2.DEL.3B42M6	N	<DEL:-2291>	DEL	DEL	-2291	0	0	888	855	33	0.0372	known	0.00282	0.00282	rare	0	0.00347	0	0.0122	0	0.00292	0	0.00357	0	0.0124	0	1	1	1	1	1	1	1	1	1	1	0.000563	0.993	0	0	0.378	0.00414	0.0068	0.513	confident	GRCh38_AllHomopolymers_gt6bp_imperfectgt10bp_slop5;GRCh38_AllTandemRepeatsandHomopolymers_slop5;GRCh38_SimpleRepeat_homopolymer_gt11_slop5;GRCh38_allTandemRepeats;GRCh38_SimpleRepeat_homopolymer_4to6_slop5;GRCh38_AllTandemRepeats_lt51bp_slop5;GRCh38_SimpleRepeat_quadTR_20to50_slop5;GRCh38_SimpleRepeat_imperfecthomopolgt10_slop5;GRCh38_lowmappabilityall;GRCh38_nonunique_l100_m2_e1;GRCh38_alllowmapandsegdupregions;GRCh38_alldifficultregions;GRCh38_notinalldifficultregions	CALN1	ENSG00000183166	transcript	ENST00000395275.7	protein_coding	MODIFIER	intron_variant	CALN1	ENSG00000183166	transcript	ENST00000395275.7	protein_coding	MODIFIER	intron_variant	.	.	.	.	.	.	.	.
7	72292004	Sniffles2.DEL.3B48M6	N	<DEL:-817>	DEL	DEL	-817	290.764	134.963	888	864	24	0.027	known	0.00563	0.00563	low_frequency	0.0187	0.00347	0	0	0	0.00579	0.0192	0.0036	0	0	0	0.0732	1	1	1	1	0.0754	1	1	1	1	0.00732	0.985	0.444	0.444	0.689	0.000531	0.000755	0.594	confident	GRCh38_AllHomopolymers_gt6bp_imperfectgt10bp_slop5;GRCh38_AllTandemRepeatsandHomopolymers_slop5;GRCh38_SimpleRepeat_homopolymer_gt11_slop5;GRCh38_SimpleRepeat_homopolymer_4to6_slop5;GRCh38_SimpleRepeat_imperfecthomopolgt10_slop5;GRCh38_alldifficultregions;GRCh38_notinalldifficultregions	CALN1	ENSG00000183166	transcript	ENST00000395275.7	protein_coding	MODIFIER	intron_variant	CALN1	ENSG00000183166	transcript	ENST00000395275.7	protein_coding	MODIFIER	intron_variant	.	.	.	.	.	Enhancer	.	.
7	72315374	Sniffles2.INS.3B4EM6	N	<INS:64>	INS	INS	64	149.083	402.68	888	862	26	0.0293	novel	0.00451	0.00451	rare	0.00208	0	0	0.0122	0.00877	0.00464	0.00215	0	0	0.0125	0.00909	1	1	1	1	1	1	1	1	1	1	0.00169	0.988	0	0	0.561	0.00511	0.00535	0.824	confident	GRCh38_SimpleRepeat_homopolymer_4to6_slop5;GRCh38_notinalldifficultregions	CALN1	ENSG00000183166	transcript	ENST00000395275.7	protein_coding	MODIFIER	intron_variant	CALN1	ENSG00000183166	transcript	ENST00000395275.7	protein_coding	MODIFIER	intron_variant	.	.	.	.	.	.	.	.
7	72317105	Sniffles2.DEL.3B54M6	N	<DEL:-50>	DEL	DEL	-50	66.344	245.384	888	869	19	0.0214	novel	0.00394	0.00394	rare	0.0104	0	0	0	0.00585	0.00403	0.0107	0	0	0	0.00595	1	1	1	1	1	1	1	1	1	1	0.00282	0.986	0	0	0.492	0.0016	0.00265	0.476	difficult	GRCh38_AllTandemRepeatsandHomopolymers_slop5;GRCh38_AllTandemRepeats_gt100bp_slop5;GRCh38_allTandemRepeats;GRCh38_SimpleRepeat_homopolymer_4to6_slop5;GRCh38_AllTandemRepeats_201to10000bp_slop5;GRCh38_alldifficultregions	CALN1	ENSG00000183166	transcript	ENST00000395275.7	protein_coding	MODIFIER	intron_variant	CALN1	ENSG00000183166	transcript	ENST00000395275.7	protein_coding	MODIFIER	intron_variant	.	.	.	.	.	.	.	.
7	72356208	Sniffles2.DEL.3B57M6	N	<DEL:-2297>	DEL	DEL	-2297	0.669	1.73	888	865	23	0.0259	known	0.00619	0.00619	low_frequency	0.0228	0	0	0	0	0.00636	0.0238	0	0	0	0	1	1	1	1	1	1	1	1	1	1	0.00394	0.991	0.455	0.455	0.636	0.000624	0.000617	0.72	confident	GRCh38_gclt25orgt65_slop50;GRCh38_AllHomopolymers_gt6bp_imperfectgt10bp_slop5;GRCh38_AllTandemRepeats_51to200bp_slop5;GRCh38_AllTandemRepeatsandHomopolymers_slop5;GRCh38_allTandemRepeats;GRCh38_SimpleRepeat_homopolymer_7to11_slop5;GRCh38_SimpleRepeat_homopolymer_4to6_slop5;GRCh38_AllTandemRepeats_lt51bp_slop5;GRCh38_SimpleRepeat_imperfecthomopolgt10_slop5;GRCh38_alldifficultregions;GRCh38_notinalldifficultregions	CALN1	ENSG00000183166	transcript	ENST00000395275.7	protein_coding	MODIFIER	intron_variant	CALN1	ENSG00000183166	transcript	ENST00000395275.7	protein_coding	MODIFIER	intron_variant	Morningness	2e-09	0.014	.	30804565	.	.	.
7	72367845	Sniffles2.INS.3B50M6	N	<INS:52>	INS	INS	52	87.713	431.746	888	871	17	0.0191	novel	0.00676	0.00676	low_frequency	0.00208	0.00347	0	0.0152	0.0146	0.00689	0.00213	0.0035	0	0.0154	0.0152	1	1	1	1	0.0292	1	1	1	1	0.0303	0.00619	0.997	0.818	0.818	0.877	0.0183	0.0183	0.991	difficult	GRCh38_AllTandemRepeatsandHomopolymers_slop5;GRCh38_SimpleRepeat_diTR_11to50_slop5;GRCh38_allTandemRepeats;GRCh38_SimpleRepeat_homopolymer_4to6_slop5;GRCh38_AllTandemRepeats_lt51bp_slop5;GRCh38_alldifficultregions	CALN1	ENSG00000183166	transcript	ENST00000395275.7	protein_coding	MODIFIER	intron_variant	CALN1	ENSG00000183166	transcript	ENST00000395275.7	protein_coding	MODIFIER	intron_variant	.	.	.	.	.	.	.	.
7	72454125	Sniffles2.INS.3B68M6	N	<INS:57>	INS	INS	57	102.009	525.827	888	863	25	0.0282	novel	0.00338	0.00338	rare	0.0124	0	0	0	0	0.00348	0.0129	0	0	0	0	0.031	1	1	1	1	0.0322	1	1	1	1	0.00113	0.997	0.4	0.4	0.356	0.000223	0.00031	0.66	confident	GRCh38_SimpleRepeat_homopolymer_4to6_slop5;GRCh38_notinalldifficultregions	CALN1-TYW1B	ENSG00000183166-ENSG00000277149	intergenic_region	ENSG00000183166-ENSG00000277149	.	MODIFIER	intergenic_region	.	.	.	.	.	.	.	.	.	.	.	.	.	.	.
7	72458482	Sniffles2.DEL.3B72M6	N	<DEL:-61>	DEL	DEL	-61	53.999	247.009	888	878	10	0.0113	novel	0.338	0.338	common	0.272	0.299	0.515	0.326	0.301	0.34	0.273	0.305	0.515	0.325	0.304	0.00521	0.322	0.0131	0.00407	0.028	0.0051	0.319	0.0131	0.00406	0.0274	0.349	0.613	0.554	0.554	0.557	0.365	0.369	0.705	difficult	GRCh38_gclt25orgt65_slop50;GRCh38_AllTandemRepeatsandHomopolymers_slop5;GRCh38_AllTandemRepeats_gt100bp_slop5;GRCh38_allTandemRepeats;GRCh38_SimpleRepeat_homopolymer_4to6_slop5;GRCh38_AllTandemRepeats_201to10000bp_slop5;GRCh38_lowmappabilityall;GRCh38_nonunique_l100_m2_e1;GRCh38_nonunique_l250_m0_e0;GRCh38_chainSelf;GRCh38_alllowmapandsegdupregions;GRCh38_alldifficultregions	CALN1-TYW1B	ENSG00000183166-ENSG00000277149	intergenic_region	ENSG00000183166-ENSG00000277149	.	MODIFIER	intergenic_region	.	.	.	.	.	.	.	.	.	.	.	.	.	.	.
7	72479904	Sniffles2.INS.3B6BM6	N	<INS:118>	INS	INS	118	96.481	439.743	888	868	20	0.0225	novel	0.00113	0.00113	rare	0	0	0.00298	0.00305	0	0.00115	0	0	0.00301	0.00305	0	1	1	1	1	1	1	1	1	1	1	0	0.998	0	0	0.268	1.13e-05	0.000188	0.0668	confident	GRCh38_notinalldifficultregions	CALN1-TYW1B	ENSG00000183166-ENSG00000277149	intergenic_region	ENSG00000183166-ENSG00000277149	.	MODIFIER	intergenic_region	.	.	.	.	.	.	.	.	.	.	.	.	.	.	.
7	72487762	Sniffles2.INS.3B6CM6	N	<INS:75>	INS	INS	75	93.909	122.692	888	880	8	0.00901	novel	0.352	0.352	common	0.446	0.257	0.503	0.171	0.325	0.355	0.452	0.261	0.503	0.173	0.326	0.0264	1	0.758	0.264	0.221	0.0182	1	0.758	0.267	0.221	0.333	0.717	0.617	0.617	0.642	0.179	0.182	0.788	difficult	GRCh38_AllTandemRepeatsandHomopolymers_slop5;GRCh38_AllTandemRepeats_gt100bp_slop5;GRCh38_allTandemRepeats;GRCh38_AllTandemRepeats_201to10000bp_slop5;GRCh38_SimpleRepeat_quadTR_20to50_slop5;GRCh38_alldifficultregions	CALN1-TYW1B	ENSG00000183166-ENSG00000277149	intergenic_region	ENSG00000183166-ENSG00000277149	.	MODIFIER	intergenic_region	.	.	.	.	.	.	.	.	.	.	.	.	.	.	.
7	72500863	Sniffles2.INS.3B79M6	N	<INS:216>	INS	INS	216	154.582	212.164	888	868	20	0.0225	known	0.00113	0.00113	rare	0.00415	0	0	0	0	0.00115	0.00429	0	0	0	0	1	1	1	1	1	1	1	1	1	1	0.000563	0.997	0	0	0.495	0.000103	0.000151	0.368	difficult	GRCh38_gclt25orgt65_slop50;GRCh38_SimpleRepeat_homopolymer_4to6_slop5;GRCh38_alldifficultregions	CALN1-TYW1B	ENSG00000183166-ENSG00000277149	intergenic_region	ENSG00000183166-ENSG00000277149	.	MODIFIER	intergenic_region	.	.	.	.	.	.	.	.	.	.	.	.	.	.	.
7	72545153	Sniffles2.DEL.3B7FM6	N	<DEL:-53>	DEL	DEL	-53	65.228	348.737	888	861	27	0.0304	novel	0.0141	0.0141	low_frequency	0.0456	0.00347	0	0.0061	0	0.0145	0.0474	0.0036	0	0.00625	0	0.395	1	1	1	1	0.407	1	1	1	1	0.0113	0.97	0.333	0.333	0.63	0.001	0.00281	0.387	difficult	GRCh38_AllTandemRepeats_51to200bp_slop5;GRCh38_AllTandemRepeatsandHomopolymers_slop5;GRCh38_AllTandemRepeats_gt100bp_slop5;GRCh38_allTandemRepeats;GRCh38_SimpleRepeat_homopolymer_4to6_slop5;GRCh38_segdups_gt10kb;GRCh38_segdups;GRCh38_alllowmapandsegdupregions;GRCh38_alldifficultregions	CALN1-TYW1B	ENSG00000183166-ENSG00000277149	intergenic_region	ENSG00000183166-ENSG00000277149	.	MODIFIER	intergenic_region	.	.	.	.	.	.	.	.	.	.	.	.	.	.	.
7	72554693	Sniffles2.INS.3B7DM6	N	<INS:54>	INS	INS	54	22.485	68.703	888	888	0	0	novel	0.965	0.035	low_frequency	0.892	0.99	0.997	0.988	0.994	0.965	0.892	0.99	0.997	0.988	0.994	0.745	1	1	0.0183	1	0.745	1	1	0.0183	1	0.967	0.948	0.951	0.552	0.677	0.998	0.996	0.375	difficult	GRCh38_lowmappabilityall;GRCh38_nonunique_l100_m2_e1;GRCh38_segdups_gt10kb;GRCh38_segdups;GRCh38_alllowmapandsegdupregions;GRCh38_alldifficultregions	CALN1-TYW1B	ENSG00000183166-ENSG00000277149	intergenic_region	ENSG00000183166-ENSG00000277149	.	MODIFIER	intergenic_region	.	.	.	.	.	.	.	.	.	.	.	.	.	.	.
7	72701362	Sniffles2.INS.3BA0M6	N	<INS:150>	INS	INS	150	130.045	242.789	888	868	20	0.0225	known	0.00451	0.00451	rare	0.0166	0	0	0	0	0.00461	0.0169	0	0	0	0	1	1	1	1	1	1	1	1	1	1	0.00113	0.989	0	0	0.306	3.99e-05	0.000101	0.363	difficult	GRCh38_ancestry_Neanderthal;GRCh38_lowmappabilityall;GRCh38_nonunique_l100_m2_e1;GRCh38_segdups_gt10kb;GRCh38_segdups;GRCh38_alllowmapandsegdupregions;GRCh38_alldifficultregions	MIR4650-2;TYW1B	ENSG00000264494;ENSG00000277149	transcript;transcript	ENST00000581927.1;ENST00000620995.5	miRNA;protein_coding	MODIFIER;MODIFIER	downstream_gene_variant;intron_variant	TYW1B	ENSG00000277149	transcript	ENST00000620995.5	protein_coding	MODIFIER	intron_variant	.	.	.	.	.	.	.	.
7	72785473	Sniffles2.INS.3BA2M6	N	<INS:119>	INS	INS	119	160.739	288.726	888	860	28	0.0315	novel	0.00169	0.00169	rare	0.00415	0	0.00298	0	0	0.00174	0.00442	0	0.00303	0	0	1	1	1	1	1	1	1	1	1	1	0	0.997	0	0	0.103	0.000102	9.19e-05	0.831	difficult	GRCh38_gclt25orgt65_slop50;GRCh38_SimpleRepeat_homopolymer_4to6_slop5;GRCh38_segdups_gt10kb;GRCh38_segdups;GRCh38_alllowmapandsegdupregions;GRCh38_alldifficultregions	TYW1B	ENSG00000277149	transcript	ENST00000620995.5	protein_coding	MODIFIER	intron_variant	TYW1B	ENSG00000277149	transcript	ENST00000620995.5	protein_coding	MODIFIER	intron_variant	.	.	.	.	.	.	.	.
7	72805249	Sniffles2.INS.3BB3M6	N	<INS:5566>	INS	INS	5566	21.789	1.07	888	860	28	0.0315	novel	0.708	0.292	common	0.635	0.743	0.536	0.875	0.792	0.715	0.64	0.752	0.54	0.875	0.804	9.2e-23	1.77e-08	4.8e-19	3.14e-08	2.32e-11	1.75e-25	4.44e-10	2.27e-21	3.14e-08	1.35e-12	0.686	0.688	0.687	0.632	0.738	0.801	0.813	0.82	difficult	GRCh38_segdups_gt10kb;GRCh38_segdups;GRCh38_alllowmapandsegdupregions;GRCh38_alldifficultregions	TYW1B	ENSG00000277149	transcript	ENST00000620995.5	protein_coding	MODIFIER	intron_variant	TYW1B	ENSG00000277149	transcript	ENST00000620995.5	protein_coding	MODIFIER	intron_variant	.	.	.	.	.	Enhancer	.	.
7	72805249	Sniffles2.INS.3BB4M6	N	<INS:11098>	INS	INS	11098	110.921	2.163	888	823	65	0.0732	novel	0.0124	0.0124	low_frequency	0.0124	0.0104	0	0.0152	0.0234	0.0134	0.0135	0.011	0	0.0163	0.0265	0.000195	1	1	1	1.08e-05	0.00023	1	1	1	1.57e-05	0.00563	0.97	0	0	0.503	0.0114	0.0243	0.42	difficult	GRCh38_segdups_gt10kb;GRCh38_segdups;GRCh38_alllowmapandsegdupregions;GRCh38_alldifficultregions	TYW1B	ENSG00000277149	transcript	ENST00000620995.5	protein_coding	MODIFIER	intron_variant	TYW1B	ENSG00000277149	transcript	ENST00000620995.5	protein_coding	MODIFIER	intron_variant	.	.	.	.	.	Enhancer	.	.
7	72844280	Sniffles2.INS.3BB7M6	N	<INS:4154>	INS	INS	4154	58.514	14.578	888	862	26	0.0293	novel	0.293	0.293	common	0.415	0.271	0.402	0.143	0.175	0.296	0.42	0.271	0.407	0.145	0.181	4.5e-23	3.73e-17	8.74e-14	4.64e-15	4.41e-15	2.79e-25	4.51e-18	2e-13	2.02e-15	8.74e-15	0.267	0.788	0.555	0.555	0.777	0.0938	0.108	0.822	difficult	GRCh38_AllTandemRepeatsandHomopolymers_slop5;GRCh38_allTandemRepeats;GRCh38_AllTandemRepeats_lt51bp_slop5;GRCh38_segdups_gt10kb;GRCh38_segdups;GRCh38_alllowmapandsegdupregions;GRCh38_alldifficultregions	RN7SL625P;RN7SL625P-SPDYE7P	ENSG00000274656;ENSG00000274656-ENSG00000179994	transcript;intergenic_region	ENST00000488637.3;ENSG00000274656-ENSG00000179994	misc_RNA;.	MODIFIER;MODIFIER	upstream_gene_variant;intergenic_region	.	.	.	.	.	.	.	.	.	.	.	.	.	.	.
7	72844280	Sniffles2.INS.3BB9M6	N	<INS:5852>	INS	INS	5852	27.713	0	888	856	32	0.036	novel	0.00113	0.00113	rare	0.00208	0.00347	0	0	0	0.00117	0.00219	0.00355	0	0	0	1	1	1	1	1	1	1	1	1	1	0.00113	0.995	0	0	0.571	0.000248	0.000291	0.429	difficult	GRCh38_AllTandemRepeatsandHomopolymers_slop5;GRCh38_allTandemRepeats;GRCh38_AllTandemRepeats_lt51bp_slop5;GRCh38_segdups_gt10kb;GRCh38_segdups;GRCh38_alllowmapandsegdupregions;GRCh38_alldifficultregions	RN7SL625P;RN7SL625P-SPDYE7P	ENSG00000274656;ENSG00000274656-ENSG00000179994	transcript;intergenic_region	ENST00000488637.3;ENSG00000274656-ENSG00000179994	misc_RNA;.	MODIFIER;MODIFIER	upstream_gene_variant;intergenic_region	.	.	.	.	.	.	.	.	.	.	.	.	.	.	.
7	72844298	Sniffles2.INS.3BB8M6	N	<INS:2082>	INS	INS	2082	241.764	88.65	888	855	33	0.0372	novel	0.00169	0.00169	rare	0.00208	0.00347	0	0	0.00292	0.00175	0.00219	0.00355	0	0	0.00301	1	1	1	1	1	1	1	1	1	1	0	0.997	0	0	0.143	1.13e-05	0.000524	0.0819	difficult	GRCh38_AllTandemRepeatsandHomopolymers_slop5;GRCh38_allTandemRepeats;GRCh38_AllTandemRepeats_lt51bp_slop5;GRCh38_segdups_gt10kb;GRCh38_segdups;GRCh38_alllowmapandsegdupregions;GRCh38_alldifficultregions	RN7SL625P;RN7SL625P-SPDYE7P	ENSG00000274656;ENSG00000274656-ENSG00000179994	transcript;intergenic_region	ENST00000488637.3;ENSG00000274656-ENSG00000179994	misc_RNA;.	MODIFIER;MODIFIER	upstream_gene_variant;intergenic_region	.	.	.	.	.	.	.	.	.	.	.	.	.	.	.
7	72851953	Sniffles2.DEL.3BC4M6	N	<DEL:-1007>	DEL	DEL	-1007	200.569	242.591	888	856	32	0.036	novel	0.00451	0.00451	rare	0.00415	0.0104	0	0.00915	0	0.00467	0.00427	0.0109	0	0.00949	0	1	1	1	1	1	1	1	1	1	1	0.00113	0.989	0	0	0.289	0.00308	0.00499	0.438	difficult	GRCh38_AllHomopolymers_gt6bp_imperfectgt10bp_slop5;GRCh38_AllTandemRepeats_51to200bp_slop5;GRCh38_AllTandemRepeatsandHomopolymers_slop5;GRCh38_allTandemRepeats;GRCh38_SimpleRepeat_homopolymer_7to11_slop5;GRCh38_SimpleRepeat_homopolymer_4to6_slop5;GRCh38_SimpleRepeat_imperfecthomopolgt10_slop5;GRCh38_lowmappabilityall;GRCh38_nonunique_l100_m2_e1;GRCh38_nonunique_l250_m0_e0;GRCh38_segdups_gt10kb;GRCh38_segdups;GRCh38_alllowmapandsegdupregions;GRCh38_alldifficultregions	RN7SL625P-SPDYE7P	ENSG00000274656-ENSG00000179994	intergenic_region	ENSG00000274656-ENSG00000179994	.	MODIFIER	intergenic_region	.	.	.	.	.	.	.	.	.	.	.	.	.	.	.
7	72852705	Sniffles2.INS.3BBBM6	N	<INS:108>	INS	INS	108	128.807	435.065	888	856	32	0.036	novel	0.00282	0.00282	rare	0	0.0104	0	0	0.00585	0.00292	0	0.0107	0	0	0.00617	1	0.0104	1	1	1	1	0.0107	1	1	1	0.00113	0.993	0	0	0.425	0.00291	0.00357	0.698	difficult	GRCh38_AllHomopolymers_gt6bp_imperfectgt10bp_slop5;GRCh38_AllTandemRepeatsandHomopolymers_slop5;GRCh38_SimpleRepeat_homopolymer_4to6_slop5;GRCh38_SimpleRepeat_imperfecthomopolgt10_slop5;GRCh38_lowmappabilityall;GRCh38_nonunique_l100_m2_e1;GRCh38_segdups_gt10kb;GRCh38_segdups;GRCh38_alllowmapandsegdupregions;GRCh38_alldifficultregions	RN7SL625P-SPDYE7P	ENSG00000274656-ENSG00000179994	intergenic_region	ENSG00000274656-ENSG00000179994	.	MODIFIER	intergenic_region	.	.	.	.	.	.	.	.	.	.	.	.	.	.	.
7	72868798	Sniffles2.INS.3BBDM6	N	<INS:1534>	INS	INS	1534	21.425	248.512	888	864	24	0.027	known	0.00394	0.00394	rare	0	0.0104	0	0.0122	0	0.00405	0	0.0106	0	0.0124	0	1	1	1	1	1	1	1	1	1	1	0.000563	0.991	0	0	0.333	0.000395	0.00397	0.14	difficult	GRCh38_lowmappabilityall;GRCh38_nonunique_l100_m2_e1;GRCh38_segdups_gt10kb;GRCh38_segdups;GRCh38_alllowmapandsegdupregions;GRCh38_alldifficultregions	SPDYE7P	ENSG00000179994	transcript	ENST00000355920.7	processed_transcript	MODIFIER	non_coding_transcript_exon_variant	.	.	.	.	.	.	.	.	.	.	.	.	.	.	.
7	72880976	Sniffles2.DEL.3BC5M6	N	<DEL:-94>	DEL	DEL	-94	51.596	211.078	888	875	13	0.0146	novel	0.446	0.446	common	0.255	0.493	0.452	0.518	0.599	0.452	0.264	0.5	0.455	0.522	0.604	0.867	0.32	0.043	0.12	0.266	1	0.404	0.044	0.118	0.264	0.448	0.733	0.729	0.729	0.658	0.561	0.557	0.746	difficult	GRCh38_AllHomopolymers_gt6bp_imperfectgt10bp_slop5;GRCh38_AllTandemRepeatsandHomopolymers_slop5;GRCh38_SimpleRepeat_homopolymer_gt11_slop5;GRCh38_SimpleRepeat_homopolymer_gt20_slop5;GRCh38_SimpleRepeat_homopolymer_4to6_slop5;GRCh38_SimpleRepeat_imperfecthomopolgt20_slop5;GRCh38_SimpleRepeat_imperfecthomopolgt10_slop5;GRCh38_lowmappabilityall;GRCh38_nonunique_l100_m2_e1;GRCh38_segdups_gt10kb;GRCh38_segdups;GRCh38_alllowmapandsegdupregions;GRCh38_alldifficultregions	POM121	ENSG00000196313	gene_variant	ENSG00000196313	.	MODIFIER	intragenic_variant	.	.	.	.	.	.	.	.	.	.	.	.	Promoter	.	.
7	72937910	Sniffles2.INS.3BD1M6	N	<INS:89>	INS	INS	89	120.564	428.969	888	864	24	0.027	novel	0.00169	0.00169	rare	0	0	0.00298	0.00305	0.00292	0.00174	0	0	0.00299	0.00316	0.00298	1	1	1	1	1	1	1	1	1	1	0	0.997	0	0	0.143	1.02e-05	0.00083	0.149	difficult	GRCh38_SimpleRepeat_homopolymer_4to6_slop5;GRCh38_segdups_gt10kb;GRCh38_segdups;GRCh38_alllowmapandsegdupregions;GRCh38_alldifficultregions	POM121	ENSG00000196313	transcript	ENST00000434423.5	protein_coding	MODIFIER	intron_variant	POM121	ENSG00000196313	transcript	ENST00000434423.5	protein_coding	MODIFIER	intron_variant	.	.	.	.	.	.	.	.
7	72962095	Sniffles2.DEL.3BD6M6	N	<DEL:-56>	DEL	DEL	-56	169.888	427.631	888	728	160	0.18	novel	0.0113	0.0113	low_frequency	0.0332	0.00347	0.00595	0	0.00292	0.0137	0.0414	0.00403	0.00704	0	0.00379	0.0216	1	1	1	1	0.0329	1	1	1	1	0.00619	0.983	0.333	0.333	0.47	0.000493	0.00186	0.261	difficult	GRCh38_lowmappabilityall;GRCh38_nonunique_l100_m2_e1;GRCh38_nonunique_l250_m0_e0;GRCh38_segdups_gt10kb;GRCh38_segdups;GRCh38_alllowmapandsegdupregions;GRCh38_alldifficultregions	ENSG00000285886;TRIM74	ENSG00000285886;ENSG00000155428	transcript;transcript	ENST00000648049.1;ENST00000285805.3	pseudogene;protein_coding	MODIFIER;MODIFIER	downstream_gene_variant;intron_variant	TRIM74	ENSG00000155428	transcript	ENST00000285805.3	protein_coding	MODIFIER	intron_variant	.	.	.	.	.	.	.	.
7	73007430	Sniffles2.INS.3BDEM6	N	<INS:7600>	INS	INS	7600	11.458	370.545	888	849	39	0.0439	novel	0.00113	0.00113	rare	0	0.00347	0	0.00305	0	0.00118	0	0.00357	0	0.00325	0	1	1	1	1	1	1	1	1	1	1	0.00113	0.995	0	0	0.53	6.56e-05	0.000628	0.135	difficult	GRCh38_lowmappabilityall;GRCh38_nonunique_l100_m2_e1;GRCh38_segdups_gt10kb;GRCh38_segdups;GRCh38_alllowmapandsegdupregions;GRCh38_alldifficultregions	STAG3L3;Y_RNA;PMS2P7	ENSG00000174353;ENSG00000201282;ENSG00000229018	transcript;transcript;transcript	ENST00000428423.5;ENST00000364412.1;ENST00000506558.2	processed_transcript;misc_RNA;unprocessed_pseudogene	MODIFIER;MODIFIER;MODIFIER	upstream_gene_variant;upstream_gene_variant;intron_variant	.	.	.	.	.	.	.	.	.	.	.	.	Promoter	.	.
7	73012263	Sniffles2.INS.3BE0M6	N	<INS:7671>	INS	INS	7671	78.229	288.205	888	802	86	0.0968	novel	0.00282	0.00282	rare	0.00208	0.00694	0	0.00305	0.00292	0.00312	0.00242	0.0073	0	0.00336	0.00336	1	0.00348	1	1	1	1	0.00366	1	1	1	0.00225	0.994	0.25	0.25	0.508	0.00195	0.00327	0.325	difficult	GRCh38_gclt25orgt65_slop50;GRCh38_AllTandemRepeats_51to200bp_slop5;GRCh38_AllTandemRepeatsandHomopolymers_slop5;GRCh38_SimpleRepeat_diTR_11to50_slop5;GRCh38_AllTandemRepeats_gt100bp_slop5;GRCh38_allTandemRepeats;GRCh38_segdups_gt10kb;GRCh38_segdups;GRCh38_alllowmapandsegdupregions;GRCh38_alldifficultregions	Y_RNA;PMS2P7	ENSG00000201282;ENSG00000229018	transcript;transcript	ENST00000364412.1;ENST00000506558.2	misc_RNA;unprocessed_pseudogene	MODIFIER;MODIFIER	downstream_gene_variant;intron_variant	.	.	.	.	.	.	.	.	.	.	.	.	.	.	.
7	73012298	Sniffles2.INS.3BDFM6	N	<INS:56>	INS	INS	56	70.259	59.046	888	831	57	0.0642	novel	0.127	0.127	common	0.272	0.0799	0.0655	0.0854	0.0614	0.136	0.299	0.0827	0.0671	0.0903	0.0691	0.418	0.601	0.52	1	0.48	0.151	0.599	0.53	1	0.524	0.0743	0.74	0.222	0.222	0.417	0.0422	0.0793	0.492	difficult	GRCh38_gclt25orgt65_slop50;GRCh38_AllTandemRepeats_51to200bp_slop5;GRCh38_AllTandemRepeatsandHomopolymers_slop5;GRCh38_AllTandemRepeats_gt100bp_slop5;GRCh38_allTandemRepeats;GRCh38_segdups_gt10kb;GRCh38_segdups;GRCh38_alllowmapandsegdupregions;GRCh38_alldifficultregions	Y_RNA;PMS2P7	ENSG00000201282;ENSG00000229018	transcript;transcript	ENST00000364412.1;ENST00000506558.2	misc_RNA;unprocessed_pseudogene	MODIFIER;MODIFIER	downstream_gene_variant;intron_variant	.	.	.	.	.	.	.	.	.	.	.	.	.	.	.
7	73012417	Sniffles2.DEL.3BE7M6	N	<DEL:-52>	DEL	DEL	-52	62.478	422.392	888	800	88	0.0991	novel	0.00169	0.00169	rare	0.00415	0.00347	0	0	0	0.00188	0.00481	0.00362	0	0	0	1	1	1	1	1	1	1	1	1	1	0	0.997	0	0	0.128	0.00026	0.00119	0.239	difficult	GRCh38_gclt25orgt65_slop50;GRCh38_lowmappabilityall;GRCh38_nonunique_l100_m2_e1;GRCh38_segdups_gt10kb;GRCh38_segdups;GRCh38_alllowmapandsegdupregions;GRCh38_alldifficultregions	Y_RNA;PMS2P7	ENSG00000201282;ENSG00000229018	transcript;transcript	ENST00000364412.1;ENST00000506558.2	misc_RNA;unprocessed_pseudogene	MODIFIER;MODIFIER	downstream_gene_variant;intron_variant	.	.	.	.	.	.	.	.	.	.	.	.	.	.	.
7	73108381	Sniffles2.INS.3BF4M6	N	<INS:203>	INS	INS	203	283.211	226.511	888	780	108	0.122	novel	0.00169	0.00169	rare	0	0	0	0	0.00877	0.00192	0	0	0	0	0.0104	1	1	1	1	1	1	1	1	1	1	0.000563	0.995	0	0	0.35	3.07e-06	0.00018	0.0328	difficult	GRCh38_AllHomopolymers_gt6bp_imperfectgt10bp_slop5;GRCh38_AllTandemRepeatsandHomopolymers_slop5;GRCh38_SimpleRepeat_homopolymer_gt11_slop5;GRCh38_SimpleRepeat_imperfecthomopolgt10_slop5;GRCh38_lowmappabilityall;GRCh38_nonunique_l100_m2_e1;GRCh38_nonunique_l250_m0_e0;GRCh38_segdups_gt10kb;GRCh38_segdups;GRCh38_alllowmapandsegdupregions;GRCh38_alldifficultregions	PMS2P6;SPDYE10P	ENSG00000174384;ENSG00000274570	transcript;transcript	ENST00000333674.5;ENST00000682856.2	unprocessed_pseudogene;protein_coding	MODIFIER;MODIFIER	downstream_gene_variant;intron_variant	SPDYE10P	ENSG00000274570	transcript	ENST00000682856.2	protein_coding	MODIFIER	intron_variant	.	.	.	.	.	Enhancer	.	.
7	73113688	Sniffles2.DEL.3BFAM6	N	<DEL:-53>	DEL	DEL	-53	73.154	477.847	888	870	18	0.0203	novel	0.00225	0.00225	rare	0.0083	0	0	0	0	0.0023	0.00873	0	0	0	0	1	1	1	1	1	1	1	1	1	1	0.000563	0.994	0	0	0.357	9.22e-06	0.000157	0.103	difficult	GRCh38_SimpleRepeat_homopolymer_4to6_slop5;GRCh38_lowmappabilityall;GRCh38_nonunique_l100_m2_e1;GRCh38_allOtherDifficultregions;GRCh38_gnomAD_InbreedingCoeff_slop1bp_merge1000bp;GRCh38_population_CNV_FP_regions;GRCh38_segdups_gt10kb;GRCh38_segdups;GRCh38_alllowmapandsegdupregions;GRCh38_alldifficultregions	SPDYE10P	ENSG00000274570	transcript	ENST00000682856.2	protein_coding	MODIFIER	intron_variant	SPDYE10P	ENSG00000274570	transcript	ENST00000682856.2	protein_coding	MODIFIER	intron_variant	.	.	.	.	.	.	.	.
7	73142976	Sniffles2.DEL.3BFCM6	N	<DEL:-55>	DEL	DEL	-55	82.4	484.427	888	864	24	0.027	novel	0.00169	0.00169	rare	0	0	0	0.00305	0.00585	0.00174	0	0	0	0.00311	0.00599	1	1	1	1	1	1	1	1	1	1	0.000563	0.995	0	0	0.283	0.000262	0.00504	0.259	difficult	GRCh38_AllTandemRepeats_51to200bp_slop5;GRCh38_AllTandemRepeatsandHomopolymers_slop5;GRCh38_AllTandemRepeats_gt100bp_slop5;GRCh38_allTandemRepeats;GRCh38_SimpleRepeat_quadTR_51to200_slop5;GRCh38_lowmappabilityall;GRCh38_nonunique_l100_m2_e1;GRCh38_allOtherDifficultregions;GRCh38_gnomAD_InbreedingCoeff_slop1bp_merge1000bp;GRCh38_segdups_gt10kb;GRCh38_segdups;GRCh38_alllowmapandsegdupregions;GRCh38_alldifficultregions	SPDYE10P	ENSG00000274570	gene_variant	ENSG00000274570	.	MODIFIER	intragenic_variant	.	.	.	.	.	.	.	.	.	.	.	.	Enhancer	.	.
7	73150949	Sniffles2.INS.3BF6M6	N	<INS:67>	INS	INS	67	223.172	295.677	888	779	109	0.123	novel	0.00282	0.00282	rare	0.00415	0.00347	0	0.00305	0.00292	0.00321	0.00513	0.00365	0	0.00342	0.00342	1	1	1	1	1	1	1	1	1	1	0.00113	0.992	0	0	0.232	3.28e-05	0.000707	0.134	difficult	GRCh38_AllHomopolymers_gt6bp_imperfectgt10bp_slop5;GRCh38_AllTandemRepeatsandHomopolymers_slop5;GRCh38_SimpleRepeat_homopolymer_gt11_slop5;GRCh38_SimpleRepeat_diTR_11to50_slop5;GRCh38_SimpleRepeat_imperfecthomopolgt10_slop5;GRCh38_lowmappabilityall;GRCh38_nonunique_l100_m2_e1;GRCh38_nonunique_l250_m0_e0;GRCh38_segdups_gt10kb;GRCh38_segdups;GRCh38_alllowmapandsegdupregions;GRCh38_alldifficultregions	GTF2IP4;SPDYE10P	ENSG00000233369;ENSG00000274570	transcript;gene_variant	ENST00000544802.5;ENSG00000274570	processed_transcript;.	MODIFIER;MODIFIER	upstream_gene_variant;intragenic_variant	.	.	.	.	.	.	.	.	.	.	.	.	.	.	.
7	73237302	Sniffles2.DEL.3C08M6	N	<DEL:-2837>	DEL	DEL	-2837	266.394	302.52	888	846	42	0.0473	novel	0.00282	0.00282	rare	0	0.0174	0	0	0	0.00296	0	0.018	0	0	0	1	1	1	1	1	1	1	1	1	1	0.00113	0.992	0	0	0.301	0.000651	0.00536	0.235	difficult	GRCh38_AllHomopolymers_gt6bp_imperfectgt10bp_slop5;GRCh38_AllTandemRepeatsandHomopolymers_slop5;GRCh38_allTandemRepeats;GRCh38_SimpleRepeat_homopolymer_7to11_slop5;GRCh38_SimpleRepeat_homopolymer_4to6_slop5;GRCh38_AllTandemRepeats_lt51bp_slop5;GRCh38_SimpleRepeat_imperfecthomopolgt20_slop5;GRCh38_SimpleRepeat_quadTR_20to50_slop5;GRCh38_SimpleRepeat_imperfecthomopolgt10_slop5;GRCh38_lowmappabilityall;GRCh38_nonunique_l100_m2_e1;GRCh38_nonunique_l250_m0_e0;GRCh38_segdups_gt10kb;GRCh38_segdups;GRCh38_alllowmapandsegdupregions;GRCh38_alldifficultregions	GTF2IRD2P1;NCF1B;NCF1B-GTF2IRD2P1	ENSG00000214544;ENSG00000182487;ENSG00000182487-ENSG00000214544	transcript;transcript;intergenic_region	ENST00000618962.4;ENST00000423083.1;ENSG00000182487-ENSG00000214544	retained_intron;processed_transcript;.	MODIFIER;MODIFIER;MODIFIER	downstream_gene_variant;downstream_gene_variant;intergenic_region	.	.	.	.	.	.	.	.	.	.	.	.	.	.	.
7	73240629	Sniffles2.DEL.3C09M6	N	<DEL:-3562168>	DEL	DEL	-3562168	0	0	888	856	32	0.036	not_compared	0.00225	0.00225	rare	0	0.00694	0	0.0061	0	0.00234	0	0.00704	0	0.00625	0	1	1	1	1	1	1	1	1	1	1	0	0.995	0	0	0.104	0.000132	0.00229	0.134	confident	GRCh38_refseq_cds;GRCh38_BadPromoters;GRCh38_gclt25orgt65_slop50;GRCh38_AllHomopolymers_gt6bp_imperfectgt10bp_slop5;GRCh38_AllTandemRepeats_51to200bp_slop5;GRCh38_AllTandemRepeatsandHomopolymers_slop5;GRCh38_SimpleRepeat_homopolymer_gt11_slop5;GRCh38_SimpleRepeat_triTR_15to50_slop5;GRCh38_SimpleRepeat_homopolymer_gt20_slop5;GRCh38_SimpleRepeat_diTR_11to50_slop5;GRCh38_AllTandemRepeats_gt100bp_slop5;GRCh38_allTandemRepeats;GRCh38_SimpleRepeat_homopolymer_7to11_slop5;GRCh38_SimpleRepeat_triTR_51to200_slop5;GRCh38_SimpleRepeat_quadTR_51to200_slop5;GRCh38_SimpleRepeat_homopolymer_4to6_slop5;GRCh38_AllTandemRepeats_lt51bp_slop5;GRCh38_SimpleRepeat_diTR_51to200_slop5;GRCh38_SimpleRepeat_imperfecthomopolgt20_slop5;GRCh38_AllTandemRepeats_201to10000bp_slop5;GRCh38_SimpleRepeat_quadTR_20to50_slop5;GRCh38_SimpleRepeat_imperfecthomopolgt10_slop5;GRCh38_lowmappabilityall;GRCh38_nonunique_l100_m2_e1;GRCh38_nonunique_l250_m0_e0;GRCh38_allOtherDifficultregions;GRCh38_gnomAD_InbreedingCoeff_slop1bp_merge1000bp;GRCh38_L1H_gt500;GRCh38_population_CNV_FP_regions;GRCh38_segdups_gt10kb;GRCh38_chainSelf;GRCh38_gt5segdups_gt10kb_gt99percidentity;GRCh38_segdups;GRCh38_alllowmapandsegdupregions;GRCh38_alldifficultregions;GRCh38_notinalldifficultregions	GTF2IRD2P1;NCF1B;NCF1B-GTF2IRD2P1	ENSG00000214544;ENSG00000182487;ENSG00000182487-ENSG00000214544	transcript;transcript;intergenic_region	ENST00000618962.4;ENST00000423083.1;ENSG00000182487-ENSG00000214544	retained_intron;processed_transcript;.	MODIFIER;MODIFIER;MODIFIER	downstream_gene_variant;downstream_gene_variant;intergenic_region	.	.	.	.	.	.	.	.	.	.	.	.	CTCF Binding Site;Enhancer;Enhancer;Enhancer;Enhancer;Enhancer;CTCF Binding Site;Enhancer;TF binding;TF binding;Enhancer;CTCF Binding Site;Enhancer;Enhancer;Enhancer;Enhancer;Enhancer;CTCF Binding Site;TF binding;Enhancer;Enhancer;Open chromatin;Promoter;Open chromatin;Enhancer;CTCF Binding Site;CTCF Binding Site;Promoter;Enhancer;CTCF Binding Site;Promoter;CTCF Binding Site;Enhancer;CTCF Binding Site;Enhancer;TF binding;Enhancer;Enhancer;CTCF Binding Site;Open chromatin;Enhancer;CTCF Binding Site;Open chromatin;Enhancer;Enhancer;Enhancer;Open chromatin;CTCF Binding Site;Enhancer;Enhancer;Enhancer;Open chromatin;Enhancer;TF binding;Enhancer;Enhancer;CTCF Binding Site;Enhancer;CTCF Binding Site;CTCF Binding Site;TF binding;CTCF Binding Site;CTCF Binding Site;Enhancer;CTCF Binding Site;CTCF Binding Site;Enhancer;Enhancer;CTCF Binding Site;Open chromatin;Enhancer;Open chromatin;Enhancer;Open chromatin;Promoter;Enhancer;Enhancer;Open chromatin;Enhancer;Promoter;Enhancer;Promoter;TF binding;Enhancer;Enhancer;TF binding;Promoter;CTCF Binding Site;Promoter;Enhancer;CTCF Binding Site;Open chromatin;Promoter;Enhancer;Enhancer;Enhancer;CTCF Binding Site;Open chromatin;Enhancer;Enhancer;Enhancer;Promoter;CTCF Binding Site;CTCF Binding Site;Enhancer;CTCF Binding Site;TF binding;Enhancer;Enhancer;Enhancer;Open chromatin;Enhancer;CTCF Binding Site;CTCF Binding Site;CTCF Binding Site;Promoter;Open chromatin;Open chromatin;CTCF Binding Site;CTCF Binding Site;CTCF Binding Site;CTCF Binding Site;Open chromatin;Promoter;Open chromatin;CTCF Binding Site;Enhancer;Enhancer;CTCF Binding Site;Enhancer;Promoter;CTCF Binding Site;CTCF Binding Site;Enhancer;CTCF Binding Site;Enhancer;Enhancer;CTCF Binding Site;Promoter;Promoter;Promoter;Enhancer;CTCF Binding Site;CTCF Binding Site;Promoter;Enhancer;CTCF Binding Site;Enhancer;Promoter;Enhancer;CTCF Binding Site;Open chromatin;Enhancer;Enhancer;Enhancer;Open chromatin;Enhancer;Open chromatin;Enhancer;Promoter;CTCF Binding Site;CTCF Binding Site;Enhancer;TF binding;Enhancer;CTCF Binding Site;Enhancer;Enhancer;Enhancer;Enhancer;CTCF Binding Site;Enhancer;Promoter;Promoter;Open chromatin;CTCF Binding Site;Enhancer;CTCF Binding Site;CTCF Binding Site;CTCF Binding Site;Promoter;CTCF Binding Site;CTCF Binding Site;Promoter;CTCF Binding Site;Enhancer;Enhancer;CTCF Binding Site;CTCF Binding Site;TF binding;CTCF Binding Site;Enhancer;Enhancer;CTCF Binding Site;Enhancer;Enhancer;CTCF Binding Site;TF binding;CTCF Binding Site;Enhancer;CTCF Binding Site;CTCF Binding Site;CTCF Binding Site;Enhancer;Enhancer;Open chromatin;Enhancer;Open chromatin;Enhancer;Enhancer;CTCF Binding Site;Enhancer;Open chromatin;CTCF Binding Site;Enhancer;Enhancer;Open chromatin;CTCF Binding Site;Enhancer;Enhancer;CTCF Binding Site;CTCF Binding Site;Open chromatin;Enhancer;CTCF Binding Site;Enhancer;Enhancer;Enhancer;Open chromatin;Open chromatin;CTCF Binding Site;CTCF Binding Site;Promoter;CTCF Binding Site;Enhancer;CTCF Binding Site;Promoter;CTCF Binding Site;Enhancer;Promoter;Enhancer;CTCF Binding Site;Enhancer;CTCF Binding Site;Promoter;CTCF Binding Site;Enhancer;Enhancer;Open chromatin;Enhancer;CTCF Binding Site;Promoter;CTCF Binding Site;Enhancer;Enhancer;Enhancer;Enhancer;CTCF Binding Site;Enhancer;TF binding;Enhancer;CTCF Binding Site;CTCF Binding Site;Promoter;CTCF Binding Site;Enhancer;Open chromatin;CTCF Binding Site;Open chromatin;Enhancer;CTCF Binding Site;Promoter;CTCF Binding Site;Promoter;Promoter;Promoter;Promoter;TF binding;Enhancer;CTCF Binding Site;Enhancer;Open chromatin;Promoter;Enhancer;Promoter;Enhancer;Enhancer;CTCF Binding Site;CTCF Binding Site;CTCF Binding Site;Enhancer;CTCF Binding Site;Enhancer;CTCF Binding Site;Promoter;CTCF Binding Site;Enhancer;CTCF Binding Site;Enhancer;CTCF Binding Site;CTCF Binding Site;Enhancer;Open chromatin;Enhancer;Enhancer;TF binding;Enhancer;Enhancer;Enhancer;CTCF Binding Site;Open chromatin;Open chromatin;Enhancer;Enhancer;Enhancer;CTCF Binding Site;Enhancer;Enhancer;CTCF Binding Site;CTCF Binding Site;TF binding;Open chromatin;CTCF Binding Site;Enhancer;CTCF Binding Site;Open chromatin;CTCF Binding Site;Enhancer;Enhancer;Enhancer;TF binding;Enhancer;Promoter;CTCF Binding Site;Enhancer;Enhancer;Enhancer;Enhancer;Enhancer;Enhancer;Enhancer;Enhancer;Enhancer;Enhancer;Enhancer;Enhancer;CTCF Binding Site;Enhancer;TF binding;Enhancer;Enhancer;Enhancer;CTCF Binding Site;TF binding;Enhancer;CTCF Binding Site;Enhancer;Enhancer;CTCF Binding Site;CTCF Binding Site;TF binding;Enhancer;CTCF Binding Site;Enhancer;CTCF Binding Site;Promoter;Open chromatin;TF binding;CTCF Binding Site;CTCF Binding Site;Enhancer;Enhancer;Enhancer;Enhancer;Enhancer;CTCF Binding Site;Enhancer;Promoter;Promoter;Enhancer;Enhancer;Enhancer;Enhancer;TF binding;TF binding;Enhancer;Enhancer;Enhancer;Enhancer;Enhancer;Open chromatin;Enhancer;TF binding;CTCF Binding Site;Promoter;Promoter;Promoter;CTCF Binding Site;Enhancer;Enhancer;Enhancer;Open chromatin;Enhancer;CTCF Binding Site;Enhancer;Enhancer;Promoter;CTCF Binding Site;Enhancer;Enhancer;CTCF Binding Site;Enhancer;Enhancer;Enhancer;CTCF Binding Site;CTCF Binding Site;Open chromatin;Enhancer;Open chromatin;Enhancer;CTCF Binding Site;Open chromatin;Enhancer;Enhancer;TF binding;Open chromatin;Enhancer;Enhancer;Open chromatin;CTCF Binding Site;Enhancer;Open chromatin;TF binding;TF binding;TF binding;CTCF Binding Site;Enhancer;Enhancer;Promoter;TF binding;TF binding;Enhancer;Enhancer;TF binding;Open chromatin;Enhancer;CTCF Binding Site;CTCF Binding Site;CTCF Binding Site;Enhancer;TF binding;CTCF Binding Site;Enhancer;Enhancer;TF binding;Open chromatin;CTCF Binding Site;Open chromatin;Enhancer;Enhancer;Enhancer;CTCF Binding Site;Enhancer;CTCF Binding Site;CTCF Binding Site;Enhancer;Enhancer;Promoter;CTCF Binding Site;Enhancer;Enhancer;Enhancer;Promoter;Enhancer;Enhancer;Promoter;CTCF Binding Site;TF binding;Enhancer;Enhancer;Enhancer;Enhancer;Enhancer;Enhancer;Enhancer;Enhancer;CTCF Binding Site;CTCF Binding Site;CTCF Binding Site;Promoter;Promoter;Open chromatin;Enhancer;Open chromatin;TF binding;Enhancer;Enhancer;Open chromatin;Enhancer;TF binding;Enhancer;Enhancer;CTCF Binding Site;Enhancer;TF binding;Enhancer;TF binding;TF binding;Enhancer;Open chromatin;Enhancer;Open chromatin;Enhancer;CTCF Binding Site;Open chromatin;Enhancer;Enhancer;CTCF Binding Site;Open chromatin;Enhancer;Open chromatin;Enhancer;Enhancer;Open chromatin;Open chromatin;Enhancer;Enhancer;Enhancer;Enhancer;Enhancer;CTCF Binding Site;Enhancer;Open chromatin;Promoter;Enhancer;Enhancer;Enhancer;Open chromatin;Promoter;Enhancer;CTCF Binding Site;CTCF Binding Site;Enhancer;CTCF Binding Site;Enhancer;Enhancer;Enhancer;CTCF Binding Site;CTCF Binding Site;CTCF Binding Site;Promoter;CTCF Binding Site;Enhancer;TF binding;Promoter;Enhancer;Open chromatin;CTCF Binding Site;Enhancer;Enhancer;Open chromatin;Promoter;Enhancer;CTCF Binding Site;Open chromatin;Enhancer;Open chromatin;Promoter;Enhancer;Open chromatin;Enhancer;Enhancer;Open chromatin;Open chromatin;Enhancer;Enhancer;Enhancer;Enhancer;Open chromatin;CTCF Binding Site;Enhancer;Promoter;CTCF Binding Site;CTCF Binding Site;CTCF Binding Site;Promoter;Open chromatin;CTCF Binding Site;Enhancer;Promoter;CTCF Binding Site;CTCF Binding Site;Enhancer;Enhancer;Enhancer;Enhancer;Open chromatin;CTCF Binding Site;CTCF Binding Site;Enhancer;CTCF Binding Site;Enhancer;Enhancer;Enhancer;Enhancer;TF binding;Enhancer;Enhancer;Open chromatin;TF binding;Enhancer;Open chromatin;Enhancer;Enhancer;Enhancer;Enhancer;CTCF Binding Site;Enhancer;Promoter;CTCF Binding Site;Enhancer;Open chromatin;CTCF Binding Site;Enhancer;Enhancer;Open chromatin;TF binding;CTCF Binding Site;Enhancer;Enhancer;Enhancer;CTCF Binding Site;Enhancer;CTCF Binding Site;Enhancer;TF binding;Enhancer;Enhancer;TF binding;CTCF Binding Site;TF binding;TF binding;Enhancer;CTCF Binding Site;CTCF Binding Site;Enhancer;Promoter;Enhancer;CTCF Binding Site;Enhancer;Enhancer;Enhancer;Open chromatin;Enhancer;Enhancer;Enhancer;CTCF Binding Site;CTCF Binding Site;CTCF Binding Site;Enhancer;CTCF Binding Site;Enhancer;Promoter;Promoter;CTCF Binding Site;CTCF Binding Site;Enhancer;Enhancer;Enhancer;Enhancer;Promoter;Promoter;Enhancer;Enhancer;Enhancer;CTCF Binding Site;Promoter;CTCF Binding Site;CTCF Binding Site;Enhancer;Enhancer;CTCF Binding Site;CTCF Binding Site;CTCF Binding Site;Promoter;CTCF Binding Site;Enhancer;Enhancer;Enhancer;CTCF Binding Site;CTCF Binding Site;CTCF Binding Site;Promoter;Open chromatin;Enhancer;CTCF Binding Site;CTCF Binding Site;TF binding;CTCF Binding Site;TF binding;Promoter;Promoter;Enhancer;TF binding;CTCF Binding Site;Enhancer;Enhancer;Enhancer;TF binding;CTCF Binding Site;Enhancer;Enhancer;Enhancer;Enhancer;Open chromatin;Open chromatin;Enhancer;Open chromatin;CTCF Binding Site;Enhancer;Enhancer;Promoter;Enhancer;CTCF Binding Site;TF binding;Open chromatin;Open chromatin;CTCF Binding Site;CTCF Binding Site;Enhancer;CTCF Binding Site;Enhancer;Enhancer;TF binding;Enhancer;TF binding;CTCF Binding Site;Enhancer;Enhancer;CTCF Binding Site;Open chromatin;Enhancer;TF binding;Enhancer;Enhancer;Enhancer;Enhancer;Open chromatin;CTCF Binding Site;Promoter;Open chromatin;Open chromatin;CTCF Binding Site;Enhancer;Open chromatin;Enhancer;TF binding;Enhancer;Enhancer;TF binding;Enhancer;Enhancer;Enhancer;CTCF Binding Site;CTCF Binding Site;CTCF Binding Site;Enhancer;CTCF Binding Site;CTCF Binding Site;Enhancer;Enhancer;Enhancer;TF binding;Promoter;Enhancer;CTCF Binding Site;CTCF Binding Site;Enhancer;CTCF Binding Site;Promoter;CTCF Binding Site;Enhancer;Promoter;Enhancer;Promoter;CTCF Binding Site;Promoter;CTCF Binding Site;Promoter;Enhancer;Enhancer;CTCF Binding Site;Enhancer;Enhancer;Enhancer;Enhancer;Enhancer;Promoter;Enhancer;TF binding;CTCF Binding Site;CTCF Binding Site;Enhancer;Promoter;Open chromatin;CTCF Binding Site;Enhancer;Promoter;Enhancer;TF binding;Enhancer;Promoter;Promoter;Enhancer;Enhancer;Open chromatin;CTCF Binding Site;Enhancer;CTCF Binding Site;CTCF Binding Site;Open chromatin;Enhancer;Open chromatin;Promoter;CTCF Binding Site;Enhancer;Promoter;Open chromatin;Open chromatin;Open chromatin;CTCF Binding Site;Promoter;Enhancer;Promoter;CTCF Binding Site;Open chromatin;CTCF Binding Site;CTCF Binding Site;CTCF Binding Site;Enhancer;Enhancer;Enhancer;Enhancer;CTCF Binding Site;CTCF Binding Site;CTCF Binding Site;Enhancer;Enhancer;Enhancer;Enhancer;Promoter;Enhancer;Enhancer;Enhancer;Enhancer;Enhancer;CTCF Binding Site;Enhancer;CTCF Binding Site;Enhancer;Enhancer;Open chromatin;Enhancer;CTCF Binding Site;Enhancer;Enhancer;CTCF Binding Site;CTCF Binding Site;TF binding;Enhancer;Enhancer;Enhancer;Enhancer;Enhancer;TF binding;Enhancer;Open chromatin;Open chromatin;Enhancer;Enhancer;Enhancer;Enhancer;CTCF Binding Site;Open chromatin;Open chromatin;Open chromatin;Enhancer;Enhancer;Enhancer;Enhancer;Promoter;Enhancer;Enhancer;CTCF Binding Site;Open chromatin;CTCF Binding Site;Enhancer;Promoter;Open chromatin;Enhancer;Enhancer;CTCF Binding Site;Enhancer;Enhancer;Open chromatin;Enhancer;CTCF Binding Site;Enhancer;Enhancer;Enhancer;Enhancer;CTCF Binding Site;CTCF Binding Site;Enhancer;Enhancer;Enhancer;Enhancer;Promoter;Enhancer;CTCF Binding Site;Enhancer;Enhancer;Enhancer;CTCF Binding Site;Enhancer;Enhancer;Promoter;Enhancer;TF binding;Enhancer;Enhancer;Enhancer;Enhancer;Enhancer;CTCF Binding Site;Enhancer;Enhancer;Enhancer;Enhancer;Promoter;Promoter;Enhancer;Enhancer;Enhancer;CTCF Binding Site;Enhancer;Promoter;CTCF Binding Site;Enhancer;Promoter;Promoter;Enhancer;CTCF Binding Site;Enhancer;Enhancer;Enhancer;Enhancer;Promoter;Enhancer	Transcription Start Site;Transcription Start Site;Transcription Start Site;Transcription Start Site;Transcription Start Site;Transcription Start Site;Transcription Start Site;Transcription Start Site;Transcription Start Site;Transcription Start Site;Transcription Start Site;Transcription Start Site;Transcription Start Site;Enhancer;Transcription Start Site;Transcription Start Site;Transcription Start Site;Transcription Start Site;Transcription Start Site;Transcription Start Site;Transcription Start Site;Transcription Start Site;Transcription Start Site;Enhancer;Enhancer;Transcription Start Site;Transcription Start Site;Transcription Start Site;Transcription Start Site;Transcription Start Site;Transcription Start Site;Transcription Start Site;Transcription Start Site;Transcription Start Site;Transcription Start Site;Transcription Start Site;Transcription Start Site;Transcription Start Site;Transcription Start Site;Transcription Start Site;Transcription Start Site;Transcription Start Site;Transcription Start Site;Transcription Start Site;Transcription Start Site;Transcription Start Site;Transcription Start Site;Transcription Start Site;Transcription Start Site;Transcription Start Site;Transcription Start Site;Transcription Start Site;Transcription Start Site;Transcription Start Site;Transcription Start Site;Transcription Start Site;Transcription Start Site;Transcription Start Site;Transcription Start Site;Transcription Start Site;Transcription Start Site;Transcription Start Site;Transcription Start Site;Transcription Start Site;Transcription Start Site;Transcription Start Site;Transcription Start Site;Transcription Start Site;Transcription Start Site;Transcription Start Site;Transcription Start Site;Transcription Start Site;Enhancer;Enhancer;Transcription Start Site;Transcription Start Site;Transcription Start Site;Transcription Start Site;Transcription Start Site;Transcription Start Site;Transcription Start Site;Transcription Start Site;Transcription Start Site;Transcription Start Site;Transcription Start Site;Transcription Start Site;Transcription Start Site;Transcription Start Site;Transcription Start Site;Transcription Start Site;Transcription Start Site;Transcription Start Site;Transcription Start Site;Transcription Start Site;Transcription Start Site;Transcription Start Site;Transcription Start Site;Transcription Start Site;Transcription Start Site;Transcription Start Site;Transcription Start Site;Transcription Start Site;Transcription Start Site;Enhancer;Transcription Start Site;Transcription Start Site;Transcription Start Site;Transcription Start Site;Transcription Start Site;Transcription Start Site;Transcription Start Site;Transcription Start Site;Transcription Start Site;Transcription Start Site;Transcription Start Site;Transcription Start Site;Transcription Start Site;Transcription Start Site;Transcription Start Site;Enhancer;Transcription Start Site;Transcription Start Site;Transcription Start Site;Transcription Start Site;Transcription Start Site;Transcription Start Site;Transcription Start Site;Transcription Start Site;Transcription Start Site;Transcription Start Site;Transcription Start Site;Transcription Start Site;Transcription Start Site;Transcription Start Site;Transcription Start Site;Transcription Start Site;Transcription Start Site;Transcription Start Site;Transcription Start Site;Transcription Start Site;Transcription Start Site;Transcription Start Site;Transcription Start Site;Transcription Start Site;Transcription Start Site;Transcription Start Site;Transcription Start Site;Transcription Start Site;Transcription Start Site;Transcription Start Site;Transcription Start Site;Transcription Start Site;Transcription Start Site;Transcription Start Site;Transcription Start Site;Transcription Start Site;Transcription Start Site;Transcription Start Site;Transcription Start Site;Transcription Start Site;Transcription Start Site;Transcription Start Site;Transcription Start Site;Transcription Start Site;Transcription Start Site;Enhancer;Transcription Start Site;Transcription Start Site;Transcription Start Site;Transcription Start Site;Transcription Start Site;Enhancer;Enhancer;Transcription Start Site;Transcription Start Site;Transcription Start Site;Transcription Start Site;Transcription Start Site;Transcription Start Site;Transcription Start Site;Transcription Start Site;Transcription Start Site;Transcription Start Site;Transcription Start Site;Transcription Start Site;Transcription Start Site;Transcription Start Site;Transcription Start Site;Transcription Start Site;Transcription Start Site;Transcription Start Site;Transcription Start Site;Transcription Start Site;Transcription Start Site;Transcription Start Site;Transcription Start Site;Transcription Start Site;Transcription Start Site;Transcription Start Site;Transcription Start Site;Transcription Start Site;Transcription Start Site;Transcription Start Site;Transcription Start Site;Transcription Start Site;Transcription Start Site;Transcription Start Site;Transcription Start Site;Transcription Start Site;Transcription Start Site;Transcription Start Site;Transcription Start Site;Transcription Start Site;Transcription Start Site;Transcription Start Site;Transcription Start Site;Transcription Start Site;Transcription Start Site;Transcription Start Site;Transcription Start Site;Transcription Start Site;Transcription Start Site;Transcription Start Site;Transcription Start Site;Transcription Start Site;Transcription Start Site;Transcription Start Site;Transcription Start Site;Transcription Start Site;Transcription Start Site;Enhancer;Transcription Start Site;Transcription Start Site;Transcription Start Site;Transcription Start Site;Transcription Start Site;Transcription Start Site;Transcription Start Site;Transcription Start Site;Transcription Start Site;Transcription Start Site;Transcription Start Site;Transcription Start Site;Transcription Start Site;Transcription Start Site;Transcription Start Site;Transcription Start Site;Transcription Start Site;Transcription Start Site;Transcription Start Site;Transcription Start Site;Transcription Start Site;Transcription Start Site;Transcription Start Site;Transcription Start Site;Transcription Start Site;Transcription Start Site;Transcription Start Site;Transcription Start Site;Enhancer;Transcription Start Site;Transcription Start Site;Transcription Start Site;Transcription Start Site;Enhancer;Enhancer;Enhancer;Enhancer;Transcription Start Site;Transcription Start Site;Transcription Start Site;Transcription Start Site;Enhancer;Transcription Start Site;Transcription Start Site;Transcription Start Site;Transcription Start Site;Transcription Start Site;Transcription Start Site;Transcription Start Site;Transcription Start Site;Transcription Start Site;Transcription Start Site;Transcription Start Site;Transcription Start Site;Transcription Start Site;Transcription Start Site;Transcription Start Site;Transcription Start Site;Transcription Start Site;Transcription Start Site;Transcription Start Site;Transcription Start Site;Transcription Start Site;Transcription Start Site;Transcription Start Site;Transcription Start Site;Transcription Start Site;Transcription Start Site;Transcription Start Site;Transcription Start Site;Transcription Start Site;Transcription Start Site;Transcription Start Site;Transcription Start Site;Transcription Start Site;Transcription Start Site;Transcription Start Site;Transcription Start Site;Transcription Start Site;Transcription Start Site;Transcription Start Site;Transcription Start Site;Transcription Start Site;Transcription Start Site;Transcription Start Site;Transcription Start Site;Transcription Start Site;Transcription Start Site;Transcription Start Site;Transcription Start Site;Transcription Start Site;Transcription Start Site;Transcription Start Site;Transcription Start Site;Transcription Start Site;Transcription Start Site;Transcription Start Site;Transcription Start Site;Transcription Start Site;Transcription Start Site;Transcription Start Site;Transcription Start Site;Transcription Start Site;Transcription Start Site;Transcription Start Site;Transcription Start Site;Transcription Start Site;Transcription Start Site;Transcription Start Site;Transcription Start Site;Transcription Start Site;Transcription Start Site;Transcription Start Site;Transcription Start Site;Transcription Start Site;Transcription Start Site;Transcription Start Site;Transcription Start Site;Transcription Start Site;Transcription Start Site;Transcription Start Site;Enhancer;Transcription Start Site;Transcription Start Site;Transcription Start Site;Transcription Start Site;Transcription Start Site;Transcription Start Site;Transcription Start Site;Transcription Start Site;Transcription Start Site;Transcription Start Site;Transcription Start Site;Transcription Start Site;Transcription Start Site;Transcription Start Site;Transcription Start Site;Transcription Start Site;Transcription Start Site;Transcription Start Site;Transcription Start Site;Transcription Start Site;Transcription Start Site;Transcription Start Site;Transcription Start Site;Transcription Start Site;Transcription Start Site;Transcription Start Site;Transcription Start Site;Transcription Start Site;Transcription Start Site;Transcription Start Site;Transcription Start Site;Transcription Start Site;Transcription Start Site;Transcription Start Site;Transcription Start Site;Transcription Start Site;Transcription Start Site;Transcription Start Site;Transcription Start Site;Transcription Start Site;Enhancer;Enhancer;Enhancer;Transcription Start Site;Transcription Start Site;Transcription Start Site;Transcription Start Site;Transcription Start Site;Transcription Start Site;Transcription Start Site;Transcription Start Site;Transcription Start Site;Transcription Start Site;Transcription Start Site;Transcription Start Site;Transcription Start Site;Transcription Start Site;Transcription Start Site;Transcription Start Site;Enhancer;Transcription Start Site;Transcription Start Site;Transcription Start Site;Transcription Start Site;Transcription Start Site;Transcription Start Site;Transcription Start Site;Transcription Start Site;Transcription Start Site;Transcription Start Site;Transcription Start Site;Transcription Start Site;Transcription Start Site;Enhancer;Enhancer;Enhancer;Transcription Start Site;Transcription Start Site;Transcription Start Site;Enhancer;Transcription Start Site;Transcription Start Site;Transcription Start Site;Transcription Start Site;Transcription Start Site;Transcription Start Site;Transcription Start Site;Enhancer;Transcription Start Site;Transcription Start Site;Transcription Start Site;Transcription Start Site;Transcription Start Site;Transcription Start Site;Enhancer;Transcription Start Site;Transcription Start Site;Transcription Start Site;Transcription Start Site;Transcription Start Site;Transcription Start Site;Transcription Start Site;Transcription Start Site;Transcription Start Site;Transcription Start Site;Transcription Start Site;Transcription Start Site;Enhancer;Enhancer;Transcription Start Site;Transcription Start Site;Transcription Start Site;Transcription Start Site;Transcription Start Site;Transcription Start Site;Transcription Start Site;Transcription Start Site;Transcription Start Site;Transcription Start Site;Transcription Start Site;Transcription Start Site;Transcription Start Site;Transcription Start Site;Transcription Start Site;Transcription Start Site;Transcription Start Site;Transcription Start Site;Transcription Start Site;Transcription Start Site;Transcription Start Site;Transcription Start Site;Transcription Start Site;Transcription Start Site;Transcription Start Site;Transcription Start Site;Enhancer;Enhancer;Transcription Start Site;Transcription Start Site;Transcription Start Site;Transcription Start Site;Transcription Start Site;Transcription Start Site;Transcription Start Site;Enhancer;Enhancer;Enhancer;Enhancer;Transcription Start Site;Transcription Start Site;Transcription Start Site;Transcription Start Site;Transcription Start Site;Transcription Start Site;Transcription Start Site;Transcription Start Site;Transcription Start Site;Transcription Start Site;Transcription Start Site;Transcription Start Site;Transcription Start Site;Transcription Start Site;Transcription Start Site;Transcription Start Site;Transcription Start Site;Transcription Start Site;Transcription Start Site;Transcription Start Site;Transcription Start Site;Transcription Start Site;Transcription Start Site;Transcription Start Site;Transcription Start Site;Transcription Start Site;Transcription Start Site;Transcription Start Site;Transcription Start Site;Transcription Start Site;Transcription Start Site;Transcription Start Site;Transcription Start Site;Transcription Start Site;Transcription Start Site;Transcription Start Site;Transcription Start Site;Transcription Start Site;Transcription Start Site;Transcription Start Site;Transcription Start Site;Transcription Start Site;Transcription Start Site;Transcription Start Site;Transcription Start Site;Transcription Start Site;Transcription Start Site;Transcription Start Site;Transcription Start Site;Transcription Start Site;Transcription Start Site;Transcription Start Site;Transcription Start Site;Transcription Start Site;Transcription Start Site;Transcription Start Site;Transcription Start Site;Transcription Start Site;Transcription Start Site;Transcription Start Site;Transcription Start Site;Transcription Start Site;Transcription Start Site;Transcription Start Site;Transcription Start Site;Transcription Start Site;Transcription Start Site;Transcription Start Site;Transcription Start Site;Enhancer;Transcription Start Site;Transcription Start Site;Transcription Start Site;Transcription Start Site;Transcription Start Site;Transcription Start Site;Transcription Start Site;Transcription Start Site;Transcription Start Site;Enhancer;Enhancer;Enhancer;Enhancer;Transcription Start Site;Transcription Start Site;Transcription Start Site;Transcription Start Site;Transcription Start Site;Transcription Start Site;Transcription Start Site;Transcription Start Site;Enhancer;Transcription Start Site;Transcription Start Site;Transcription Start Site;Transcription Start Site;Transcription Start Site;Transcription Start Site;Transcription Start Site;Transcription Start Site;Transcription Start Site;Transcription Start Site;Transcription Start Site;Transcription Start Site;Transcription Start Site;Transcription Start Site;Transcription Start Site;Transcription Start Site;Transcription Start Site;Transcription Start Site;Transcription Start Site;Transcription Start Site;Enhancer;Enhancer;Transcription Start Site;Transcription Start Site;Transcription Start Site;Transcription Start Site;Transcription Start Site;Transcription Start Site;Enhancer;Transcription Start Site;Transcription Start Site;Transcription Start Site;Enhancer;Enhancer;Transcription Start Site;Transcription Start Site;Transcription Start Site;Transcription Start Site;Transcription Start Site;Transcription Start Site;Transcription Start Site;Transcription Start Site;Transcription Start Site;Transcription Start Site;Transcription Start Site;Transcription Start Site;Transcription Start Site;Transcription Start Site;Transcription Start Site;Transcription Start Site;Transcription Start Site;Transcription Start Site;Transcription Start Site;Transcription Start Site;Transcription Start Site;Transcription Start Site;Transcription Start Site;Enhancer;Transcription Start Site;Transcription Start Site;Transcription Start Site;Transcription Start Site;Transcription Start Site;Transcription Start Site;Transcription Start Site;Enhancer;Enhancer;Enhancer;Enhancer;Transcription Start Site;Transcription Start Site;Transcription Start Site;Transcription Start Site;Transcription Start Site;Transcription Start Site;Enhancer;Enhancer;Enhancer;Transcription Start Site;Transcription Start Site;Transcription Start Site;Transcription Start Site;Transcription Start Site;Transcription Start Site;Transcription Start Site;Transcription Start Site;Transcription Start Site;Transcription Start Site;Transcription Start Site;Transcription Start Site;Transcription Start Site;Transcription Start Site;Transcription Start Site;Transcription Start Site;Transcription Start Site;Transcription Start Site;Transcription Start Site;Transcription Start Site;Transcription Start Site;Transcription Start Site;Transcription Start Site;Transcription Start Site;Transcription Start Site;Transcription Start Site;Transcription Start Site;Transcription Start Site;Transcription Start Site;Transcription Start Site;Transcription Start Site;Transcription Start Site;Transcription Start Site;Transcription Start Site;Transcription Start Site;Transcription Start Site;Transcription Start Site;Transcription Start Site;Transcription Start Site;Transcription Start Site;Transcription Start Site;Transcription Start Site;Transcription Start Site;Transcription Start Site;Transcription Start Site;Transcription Start Site;Transcription Start Site;Transcription Start Site;Transcription Start Site;Transcription Start Site;Transcription Start Site;Transcription Start Site;Transcription Start Site;Transcription Start Site;Transcription Start Site;Transcription Start Site;Transcription Start Site;Transcription Start Site;Transcription Start Site;Enhancer;Transcription Start Site;Transcription Start Site;Transcription Start Site;Transcription Start Site;Transcription Start Site;Transcription Start Site;Transcription Start Site;Transcription Start Site;Transcription Start Site;Transcription Start Site;Transcription Start Site;Transcription Start Site;Transcription Start Site;Transcription Start Site;Transcription Start Site;Transcription Start Site;Transcription Start Site;Transcription Start Site;Transcription Start Site;Transcription Start Site;Transcription Start Site;Transcription Start Site;Transcription Start Site;Transcription Start Site;Transcription Start Site;Transcription Start Site;Transcription Start Site;Transcription Start Site;Transcription Start Site;Transcription Start Site;Transcription Start Site;Transcription Start Site;Enhancer;Enhancer;Enhancer;Transcription Start Site;Transcription Start Site;Transcription Start Site;Transcription Start Site;Transcription Start Site;Transcription Start Site;Transcription Start Site;Transcription Start Site;Transcription Start Site;Transcription Start Site;Transcription Start Site;Transcription Start Site;Transcription Start Site;Transcription Start Site;Transcription Start Site;Transcription Start Site;Transcription Start Site;Transcription Start Site;Transcription Start Site;Transcription Start Site;Transcription Start Site;Transcription Start Site;Transcription Start Site;Transcription Start Site;Transcription Start Site;Transcription Start Site;Transcription Start Site;Transcription Start Site;Transcription Start Site;Transcription Start Site;Transcription Start Site;Transcription Start Site;Transcription Start Site;Transcription Start Site;Transcription Start Site;Enhancer;Enhancer;Transcription Start Site;Transcription Start Site;Transcription Start Site;Transcription Start Site;Transcription Start Site;Transcription Start Site;Transcription Start Site;Transcription Start Site;Transcription Start Site;Transcription Start Site;Transcription Start Site;Transcription Start Site;Transcription Start Site;Transcription Start Site;Transcription Start Site;Transcription Start Site;Transcription Start Site;Enhancer;Transcription Start Site;Transcription Start Site;Transcription Start Site;Transcription Start Site;Transcription Start Site;Transcription Start Site;Transcription Start Site;Transcription Start Site;Transcription Start Site;Transcription Start Site;Transcription Start Site;Transcription Start Site;Transcription Start Site;Transcription Start Site;Transcription Start Site;Enhancer;Enhancer;Transcription Start Site;Transcription Start Site;Transcription Start Site;Transcription Start Site;Transcription Start Site;Transcription Start Site;Transcription Start Site;Transcription Start Site;Transcription Start Site;Transcription Start Site;Transcription Start Site;Transcription Start Site;Transcription Start Site;Transcription Start Site;Transcription Start Site;Transcription Start Site;Transcription Start Site;Transcription Start Site;Enhancer;Transcription Start Site;Transcription Start Site;Transcription Start Site;Transcription Start Site;Transcription Start Site;Transcription Start Site;Transcription Start Site;Transcription Start Site;Transcription Start Site;Transcription Start Site;Transcription Start Site;Transcription Start Site;Transcription Start Site;Transcription Start Site;Transcription Start Site;Transcription Start Site;Transcription Start Site;Transcription Start Site;Transcription Start Site;Transcription Start Site;Transcription Start Site;Transcription Start Site;Transcription Start Site;Transcription Start Site;Transcription Start Site;Transcription Start Site;Enhancer	hsa-miR-522-5p;hsa-miR-522-5p;hsa-miR-27a-3p;hsa-miR-27b-3p;hsa-miR-485-5p;hsa-miR-671-5p;hsa-miR-1260a;hsa-miR-1260b;hsa-miR-23a-3p;hsa-miR-30a-5p;hsa-miR-148a-3p;hsa-miR-30c-5p;hsa-miR-30d-5p;hsa-miR-7-5p;hsa-miR-34a-5p;hsa-miR-183-5p;hsa-miR-204-5p;hsa-miR-23b-3p;hsa-miR-30b-5p;hsa-miR-138-5p;hsa-miR-143-3p;hsa-miR-34c-5p;hsa-miR-296-5p;hsa-miR-30e-5p;hsa-miR-374a-5p;hsa-miR-383-5p;hsa-miR-339-5p;hsa-miR-429;hsa-miR-449a;hsa-miR-610;hsa-miR-627-5p;hsa-miR-650;hsa-miR-449b-5p;hsa-miR-671-5p;hsa-miR-766-3p;hsa-miR-766-3p;hsa-miR-765;hsa-miR-15a-3p;hsa-miR-27a-5p;hsa-miR-28-3p;hsa-miR-29a-5p;hsa-let-7g-3p;hsa-miR-23b-5p;hsa-miR-532-3p;hsa-miR-374b-3p;hsa-miR-3180-3p;hsa-miR-3928-3p;hsa-miR-4786-3p;hsa-miR-5008-5p;hsa-miR-16-5p;hsa-miR-22-3p;hsa-miR-32-5p;hsa-miR-197-3p;hsa-miR-182-5p;hsa-miR-126-5p;hsa-miR-193a-3p;hsa-miR-324-5p;hsa-miR-19a-5p;hsa-miR-19a-5p;hsa-miR-19b-1-5p;hsa-miR-19b-1-5p;hsa-miR-125b-2-3p;hsa-miR-505-5p;hsa-miR-374b-3p;hsa-miR-2110;hsa-miR-3065-5p;hsa-miR-1343-3p;hsa-miR-4733-5p;hsa-miR-19a-3p;hsa-miR-19b-3p;hsa-miR-21-5p;hsa-miR-26a-5p;hsa-miR-26b-5p;hsa-miR-187-3p;hsa-miR-140-5p;hsa-miR-9-5p;hsa-miR-335-5p;hsa-miR-424-5p;hsa-miR-584-5p;hsa-miR-592;hsa-miR-651-5p;hsa-miR-660-5p;hsa-miR-19a-5p;hsa-miR-19b-1-5p;hsa-miR-29b-2-5p;hsa-miR-129-1-3p;hsa-miR-30c-2-3p;hsa-miR-150-3p;hsa-miR-30c-1-3p;hsa-miR-135b-3p;hsa-miR-500a-5p;hsa-miR-576-3p;hsa-miR-1226-3p;hsa-miR-1287-5p;hsa-miR-1299;hsa-miR-4482-5p;hsa-miR-4661-5p;hsa-let-7a-5p;hsa-let-7b-5p;hsa-let-7b-5p;hsa-let-7e-5p;hsa-let-7f-5p;hsa-miR-18a-5p;hsa-miR-23a-3p;hsa-miR-98-5p;hsa-miR-197-3p;hsa-let-7g-5p;hsa-let-7i-5p;hsa-miR-23b-3p;hsa-miR-155-5p;hsa-miR-378a-3p;hsa-miR-33b-5p;hsa-miR-15b-3p;hsa-miR-501-3p;hsa-miR-629-3p;hsa-miR-188-3p;hsa-miR-532-3p;hsa-let-7e-5p;hsa-miR-19a-3p;hsa-miR-26a-5p;hsa-miR-26b-5p;hsa-miR-27a-3p;hsa-miR-27b-3p;hsa-miR-146b-5p;hsa-miR-520a-5p;hsa-miR-423-5p;hsa-miR-576-3p;hsa-miR-589-5p;hsa-miR-522-5p;hsa-miR-1299;hsa-miR-3194-5p;hsa-let-7d-5p;hsa-miR-328-3p;hsa-miR-191-3p;hsa-miR-597-5p;hsa-miR-29b-1-5p;hsa-miR-30b-3p;hsa-miR-502-3p;hsa-miR-744-5p;hsa-miR-1276;hsa-miR-362-3p;hsa-miR-103a-2-5p;hsa-miR-17-3p;hsa-miR-296-5p;hsa-miR-484;hsa-miR-484;hsa-miR-30c-2-3p;hsa-miR-185-3p;hsa-miR-30c-1-3p;hsa-miR-760;hsa-miR-1914-3p;hsa-miR-3929;hsa-miR-3929;hsa-miR-4690-5p;hsa-miR-432-3p;hsa-miR-3117-5p;hsa-miR-3913-5p;hsa-miR-25-3p;hsa-miR-32-5p;hsa-miR-491-5p;hsa-miR-30b-3p;hsa-miR-130a-5p;hsa-miR-374b-5p;hsa-miR-1254;hsa-miR-3619-5p;hsa-miR-17-5p;hsa-miR-17-5p;hsa-miR-18a-5p;hsa-miR-20a-5p;hsa-miR-31-5p;hsa-miR-93-5p;hsa-miR-93-5p;hsa-miR-103a-3p;hsa-miR-106a-5p;hsa-miR-107;hsa-miR-130a-3p;hsa-miR-106b-5p;hsa-miR-302a-3p;hsa-miR-302a-3p;hsa-miR-301a-3p;hsa-miR-130b-3p;hsa-miR-18b-5p;hsa-miR-20b-5p;hsa-miR-520a-3p;hsa-miR-520a-3p;hsa-miR-454-3p;hsa-miR-766-3p;hsa-miR-338-5p;hsa-miR-550a-5p;hsa-miR-301b-3p;hsa-miR-550a-3-5p;hsa-miR-1271-3p;hsa-miR-133a-3p;hsa-miR-1343-3p;hsa-miR-27a-3p;hsa-miR-27b-3p;hsa-miR-15a-5p;hsa-miR-16-5p;hsa-miR-101-3p;hsa-miR-103a-3p;hsa-miR-107;hsa-miR-217-5p;hsa-miR-15b-5p;hsa-miR-195-5p;hsa-miR-424-5p;hsa-miR-631;hsa-miR-744-3p;hsa-miR-1910-5p;hsa-miR-3194-5p;hsa-miR-27a-3p;hsa-miR-29a-3p;hsa-miR-29a-3p;hsa-miR-29b-3p;hsa-miR-29b-3p;hsa-miR-27b-3p;hsa-miR-193a-3p;hsa-miR-29c-3p;hsa-miR-29c-3p;hsa-miR-193b-3p;hsa-miR-5682;hsa-miR-5682;hsa-miR-193b-3p;hsa-miR-3180-3p;hsa-miR-24-3p;hsa-miR-29b-2-5p;hsa-miR-186-3p;hsa-miR-17-5p;hsa-miR-18a-5p;hsa-miR-20a-5p;hsa-miR-24-3p;hsa-miR-27a-3p;hsa-miR-93-5p;hsa-miR-106a-5p;hsa-miR-147a;hsa-miR-200b-3p;hsa-miR-27b-3p;hsa-miR-124-3p;hsa-miR-128-3p;hsa-miR-200c-3p;hsa-miR-106b-5p;hsa-miR-18b-5p;hsa-miR-20b-5p;hsa-miR-429;hsa-miR-146b-5p;hsa-miR-520a-3p;hsa-miR-580-3p;hsa-miR-582-5p;hsa-miR-769-3p;hsa-miR-23b-5p;hsa-miR-589-5p;hsa-miR-103a-2-5p;hsa-miR-3179;hsa-miR-3188;hsa-miR-1271-3p;hsa-miR-22-3p;hsa-miR-340-3p;hsa-let-7a-5p;hsa-let-7b-5p;hsa-let-7c-5p;hsa-let-7f-5p;hsa-miR-17-3p;hsa-miR-24-3p;hsa-miR-29a-3p;hsa-miR-29b-3p;hsa-miR-199a-5p;hsa-miR-148a-3p;hsa-miR-199b-5p;hsa-miR-224-5p;hsa-let-7g-5p;hsa-let-7i-5p;hsa-miR-130a-3p;hsa-miR-152-3p;hsa-miR-153-3p;hsa-miR-188-5p;hsa-miR-320a-3p;hsa-miR-29c-3p;hsa-miR-130b-3p;hsa-miR-148b-3p;hsa-miR-501-5p;hsa-miR-625-5p;hsa-miR-93-3p;hsa-miR-411-3p;hsa-miR-654-3p;hsa-miR-301b-3p;hsa-miR-320b;hsa-miR-320c;hsa-miR-1292-5p;hsa-miR-320d;hsa-miR-4326;hsa-miR-4422;hsa-miR-4429;hsa-miR-34a-3p;hsa-miR-4461;hsa-miR-32-5p;hsa-miR-196a-5p;hsa-miR-10a-5p;hsa-miR-10b-5p;hsa-miR-181a-5p;hsa-miR-181c-5p;hsa-miR-522-5p;hsa-miR-24-2-5p;hsa-miR-432-5p;hsa-miR-601;hsa-miR-659-3p;hsa-miR-1224-3p;hsa-miR-708-5p;hsa-miR-22-3p;hsa-miR-27a-3p;hsa-miR-192-5p;hsa-miR-20a-3p;hsa-miR-27b-5p;hsa-miR-505-5p;hsa-miR-125b-5p;hsa-miR-125a-5p;hsa-miR-340-3p;hsa-miR-424-5p;hsa-miR-497-5p;hsa-miR-212-5p;hsa-miR-7-5p;hsa-miR-125b-1-3p;hsa-miR-625-5p;hsa-miR-940;hsa-miR-4525;hsa-miR-5008-5p;hsa-miR-17-3p;hsa-miR-130a-3p;hsa-miR-485-3p;hsa-miR-877-3p;hsa-miR-17-3p;hsa-miR-103a-3p;hsa-miR-107;hsa-miR-139-5p;hsa-miR-144-3p;hsa-miR-375-3p;hsa-miR-500a-5p;hsa-miR-551b-5p;hsa-miR-4733-5p;hsa-miR-138-5p;hsa-miR-455-5p;hsa-miR-93-3p;hsa-miR-1287-5p;hsa-miR-5008-3p;hsa-miR-5581-3p;hsa-miR-26a-5p;hsa-miR-17-3p;hsa-miR-522-5p;hsa-let-7a-5p;hsa-let-7a-5p;hsa-let-7b-5p;hsa-let-7b-5p;hsa-let-7c-5p;hsa-let-7d-5p;hsa-let-7f-5p;hsa-let-7f-5p;hsa-miR-15a-5p;hsa-miR-16-5p;hsa-miR-23a-3p;hsa-miR-24-1-5p;hsa-miR-28-5p;hsa-miR-98-5p;hsa-miR-98-5p;hsa-miR-103a-3p;hsa-miR-107;hsa-let-7g-5p;hsa-let-7g-5p;hsa-let-7i-5p;hsa-let-7i-5p;hsa-miR-15b-5p;hsa-miR-23b-3p;hsa-miR-141-3p;hsa-miR-320a-3p;hsa-miR-302a-3p;hsa-miR-342-3p;hsa-miR-424-5p;hsa-miR-491-5p;hsa-miR-497-5p;hsa-miR-576-5p;hsa-miR-449b-5p;hsa-miR-542-3p;hsa-miR-24-2-5p;hsa-miR-186-3p;hsa-miR-708-5p;hsa-miR-939-5p;hsa-miR-1207-5p;hsa-miR-1825;hsa-miR-200b-3p;hsa-miR-429;hsa-miR-185-3p;hsa-miR-3677-5p;hsa-miR-21-5p;hsa-miR-26a-5p;hsa-miR-29a-3p;hsa-miR-142-3p;hsa-miR-9-5p;hsa-miR-185-5p;hsa-miR-186-5p;hsa-miR-302a-3p;hsa-miR-302b-3p;hsa-miR-302c-3p;hsa-miR-302d-3p;hsa-miR-615-3p;hsa-miR-660-5p;hsa-miR-769-3p;hsa-miR-29a-5p;hsa-miR-29b-2-5p;hsa-miR-1180-3p;hsa-miR-1302;hsa-miR-1288-3p;hsa-miR-320e;hsa-miR-3689a-3p;hsa-miR-1343-3p;hsa-miR-27a-3p;hsa-miR-27a-5p;hsa-let-7d-5p;hsa-miR-522-5p;hsa-miR-16-5p;hsa-miR-17-5p;hsa-miR-103a-3p;hsa-miR-103a-3p;hsa-miR-107;hsa-miR-107;hsa-miR-143-3p;hsa-miR-497-5p;hsa-miR-504-5p;hsa-miR-18a-3p;hsa-miR-425-5p;hsa-miR-425-5p;hsa-miR-29b-1-5p;hsa-miR-874-3p;hsa-miR-1915-3p;hsa-miR-4487;hsa-miR-132-5p;hsa-miR-196a-5p;hsa-miR-143-3p;hsa-miR-455-5p;hsa-miR-603;hsa-miR-624-5p;hsa-let-7e-5p;hsa-miR-31-5p;hsa-miR-629-3p;hsa-miR-141-5p;hsa-miR-423-5p;hsa-let-7d-5p;hsa-miR-15a-5p;hsa-miR-16-5p;hsa-miR-27a-3p;hsa-miR-103a-3p;hsa-miR-103a-3p;hsa-miR-107;hsa-miR-107;hsa-miR-199a-3p;hsa-miR-34a-5p;hsa-miR-181a-5p;hsa-miR-181b-5p;hsa-miR-181c-5p;hsa-miR-15b-5p;hsa-miR-27b-3p;hsa-miR-193a-3p;hsa-miR-195-5p;hsa-miR-424-5p;hsa-miR-449a;hsa-miR-484;hsa-miR-193b-3p;hsa-miR-497-5p;hsa-miR-181d-5p;hsa-miR-577;hsa-miR-548a-3p;hsa-miR-605-5p;hsa-miR-606;hsa-miR-612;hsa-miR-93-3p;hsa-miR-222-5p;hsa-miR-877-3p;hsa-miR-1285-3p;hsa-miR-103a-2-5p;hsa-miR-3200-3p;hsa-miR-522-5p;hsa-miR-522-5p;hsa-miR-148a-3p;hsa-miR-361-5p;hsa-miR-148b-3p;hsa-miR-485-5p;hsa-miR-595;hsa-miR-151a-5p;hsa-miR-590-3p;hsa-miR-615-5p;hsa-miR-744-5p;hsa-miR-744-5p;hsa-miR-1301-3p;hsa-miR-548f-3p;hsa-miR-3179;hsa-miR-4707-3p;hsa-let-7a-5p;hsa-let-7a-5p;hsa-let-7b-5p;hsa-let-7c-5p;hsa-let-7d-5p;hsa-let-7e-5p;hsa-let-7f-5p;hsa-miR-15a-5p;hsa-miR-15a-5p;hsa-miR-16-5p;hsa-miR-16-5p;hsa-miR-17-3p;hsa-miR-17-3p;hsa-miR-19a-3p;hsa-miR-22-3p;hsa-miR-22-3p;hsa-miR-23a-3p;hsa-miR-24-3p;hsa-miR-25-3p;hsa-miR-26a-5p;hsa-miR-26a-5p;hsa-miR-26b-5p;hsa-miR-26b-5p;hsa-miR-27a-3p;hsa-miR-29a-3p;hsa-miR-30a-5p;hsa-miR-33a-5p;hsa-miR-96-5p;hsa-miR-98-5p;hsa-miR-101-3p;hsa-miR-101-3p;hsa-miR-196a-5p;hsa-miR-148a-3p;hsa-miR-30c-5p;hsa-miR-30d-5p;hsa-miR-139-5p;hsa-miR-139-5p;hsa-miR-7-5p;hsa-miR-7-5p;hsa-miR-7-5p;hsa-miR-34a-5p;hsa-miR-34a-5p;hsa-miR-181a-5p;hsa-miR-181b-5p;hsa-miR-182-5p;hsa-miR-183-5p;hsa-miR-212-3p;hsa-miR-181a-3p;hsa-miR-221-3p;hsa-miR-222-3p;hsa-miR-222-3p;hsa-miR-222-3p;hsa-miR-222-3p;hsa-miR-224-5p;hsa-miR-200b-3p;hsa-let-7g-5p;hsa-let-7i-5p;hsa-miR-15b-5p;hsa-miR-15b-5p;hsa-miR-23b-3p;hsa-miR-27b-3p;hsa-miR-30b-5p;hsa-miR-125b-5p;hsa-miR-135a-5p;hsa-miR-140-5p;hsa-miR-141-3p;hsa-miR-125a-5p;hsa-miR-126-5p;hsa-miR-184;hsa-miR-185-5p;hsa-miR-195-5p;hsa-miR-320a-3p;hsa-miR-320a-3p;hsa-miR-200c-3p;hsa-miR-200c-3p;hsa-miR-200a-3p;hsa-miR-30e-5p;hsa-miR-375-3p;hsa-miR-377-3p;hsa-miR-378a-3p;hsa-miR-378a-3p;hsa-miR-135b-5p;hsa-miR-148b-3p;hsa-miR-331-3p;hsa-miR-449a;hsa-miR-191-3p;hsa-miR-433-3p;hsa-miR-485-3p;hsa-miR-495-3p;hsa-miR-193b-3p;hsa-miR-181d-5p;hsa-miR-499a-5p;hsa-miR-585-3p;hsa-miR-603;hsa-miR-628-3p;hsa-miR-631;hsa-miR-33b-5p;hsa-miR-33b-5p;hsa-miR-658;hsa-miR-425-5p;hsa-miR-671-5p;hsa-miR-454-5p;hsa-miR-766-3p;hsa-miR-21-3p;hsa-miR-22-5p;hsa-miR-29a-5p;hsa-miR-32-3p;hsa-miR-181c-3p;hsa-miR-141-5p;hsa-miR-146a-3p;hsa-miR-34b-3p;hsa-miR-361-3p;hsa-miR-377-5p;hsa-miR-135b-3p;hsa-miR-135b-3p;hsa-miR-490-5p;hsa-miR-455-3p;hsa-miR-576-3p;hsa-miR-582-3p;hsa-miR-590-3p;hsa-miR-590-3p;hsa-miR-590-3p;hsa-miR-548c-5p;hsa-miR-624-3p;hsa-miR-548d-5p;hsa-miR-654-3p;hsa-miR-888-3p;hsa-miR-873-5p;hsa-miR-922;hsa-miR-320b;hsa-miR-320b;hsa-miR-320c;hsa-miR-320c;hsa-miR-1297;hsa-miR-548n;hsa-miR-1276;hsa-miR-1292-5p;hsa-miR-320d;hsa-miR-320d;hsa-miR-103a-2-5p;hsa-miR-3065-3p;hsa-miR-3605-5p;hsa-miR-3607-3p;hsa-miR-3615;hsa-miR-23c;hsa-miR-3679-5p;hsa-miR-3679-5p;hsa-miR-4422;hsa-miR-4422;hsa-miR-548an;hsa-miR-4705;hsa-miR-4791;hsa-miR-5682;hsa-miR-561-5p;hsa-miR-22-3p;hsa-miR-1234-3p;hsa-miR-378a-3p;hsa-miR-24-3p;hsa-miR-32-5p;hsa-miR-92a-3p;hsa-miR-92b-3p;hsa-miR-212-5p;hsa-miR-200b-3p;hsa-miR-200c-3p;hsa-miR-522-5p
7	73243938	Sniffles2.INS.3C04M6	N	<INS:96>	INS	INS	96	103.149	563.679	888	850	38	0.0428	novel	0.00169	0.00169	rare	0.00208	0	0.00595	0	0	0.00176	0.0022	0	0.00617	0	0	1	1	1	1	1	1	1	1	1	1	0	0.997	0	0	0.104	2.05e-06	0.000273	0.0432	difficult	GRCh38_lowmappabilityall;GRCh38_nonunique_l100_m2_e1;GRCh38_segdups_gt10kb;GRCh38_segdups;GRCh38_alllowmapandsegdupregions;GRCh38_alldifficultregions	GTF2IRD2P1	ENSG00000214544	transcript	ENST00000618962.4	retained_intron	MODIFIER	non_coding_transcript_exon_variant	.	.	.	.	.	.	.	.	.	.	.	.	.	.	.
7	73284094	Sniffles2.DEL.3C0DM6	N	<DEL:-50>	DEL	DEL	-50	82.857	328.154	888	867	21	0.0236	novel	0.0259	0.0259	low_frequency	0.0602	0.0208	0.0149	0.00305	0.0146	0.0265	0.062	0.0214	0.0152	0.00307	0.0151	1	0.000549	0.0297	1	0.0292	1	0.000581	0.0304	1	0.0301	0.0113	0.952	0.214	0.214	0.429	0.000619	0.00275	0.235	difficult	GRCh38_gclt25orgt65_slop50;GRCh38_AllHomopolymers_gt6bp_imperfectgt10bp_slop5;GRCh38_AllTandemRepeatsandHomopolymers_slop5;GRCh38_AllTandemRepeats_gt100bp_slop5;GRCh38_allTandemRepeats;GRCh38_SimpleRepeat_homopolymer_7to11_slop5;GRCh38_SimpleRepeat_homopolymer_4to6_slop5;GRCh38_AllTandemRepeats_201to10000bp_slop5;GRCh38_lowmappabilityall;GRCh38_nonunique_l100_m2_e1;GRCh38_alllowmapandsegdupregions;GRCh38_alldifficultregions	GTF2IRD2P1-POM121B	ENSG00000214544-ENSG00000205578	intergenic_region	ENSG00000214544-ENSG00000205578	.	MODIFIER	intergenic_region	.	.	.	.	.	.	.	.	.	.	.	.	.	.	.
7	73284252	Sniffles2.INS.3C05M6	N	<INS:75>	INS	INS	75	98.312	316.787	888	866	22	0.0248	novel	0.0169	0.0169	low_frequency	0.0332	0.0104	0	0	0.0322	0.0167	0.0325	0.0106	0	0	0.0329	1	1	1	1	0.153	1	1	1	1	0.156	0.00676	0.963	0.138	0.138	0.333	0.00126	0.00627	0.21	difficult	GRCh38_gclt25orgt65_slop50;GRCh38_AllTandemRepeatsandHomopolymers_slop5;GRCh38_AllTandemRepeats_gt100bp_slop5;GRCh38_allTandemRepeats;GRCh38_SimpleRepeat_homopolymer_4to6_slop5;GRCh38_AllTandemRepeats_201to10000bp_slop5;GRCh38_lowmappabilityall;GRCh38_nonunique_l100_m2_e1;GRCh38_alllowmapandsegdupregions;GRCh38_alldifficultregions	GTF2IRD2P1-POM121B	ENSG00000214544-ENSG00000205578	intergenic_region	ENSG00000214544-ENSG00000205578	.	MODIFIER	intergenic_region	.	.	.	.	.	.	.	.	.	.	.	.	.	.	.
7	73292477	Sniffles2.DEL.3C10M6	N	<DEL:-50>	DEL	DEL	-50	107.396	306.443	888	858	30	0.0338	novel	0.00225	0.00225	rare	0.00208	0.00347	0.00595	0	0	0.00233	0.00216	0.00362	0.00602	0	0	1	1	1	1	1	1	1	1	1	1	0.000563	0.994	0	0	0.404	8.09e-05	0.000389	0.215	difficult	GRCh38_AllHomopolymers_gt6bp_imperfectgt10bp_slop5;GRCh38_AllTandemRepeatsandHomopolymers_slop5;GRCh38_SimpleRepeat_homopolymer_7to11_slop5;GRCh38_SimpleRepeat_homopolymer_4to6_slop5;GRCh38_SimpleRepeat_imperfecthomopolgt20_slop5;GRCh38_SimpleRepeat_imperfecthomopolgt10_slop5;GRCh38_lowmappabilityall;GRCh38_nonunique_l100_m2_e1;GRCh38_nonunique_l250_m0_e0;GRCh38_segdups_gt10kb;GRCh38_segdups;GRCh38_alllowmapandsegdupregions;GRCh38_alldifficultregions	POM121B;GTF2IRD2P1-POM121B	ENSG00000205578;ENSG00000214544-ENSG00000205578	transcript;intergenic_region	ENST00000380760.4;ENSG00000214544-ENSG00000205578	unprocessed_pseudogene;.	MODIFIER;MODIFIER	upstream_gene_variant;intergenic_region	.	.	.	.	.	.	.	.	.	.	.	.	Enhancer	.	.
7	73306871	Sniffles2.INS.3C19M6	N	<INS:95>	INS	INS	95	60.644	269.675	888	858	30	0.0338	known	0.00732	0.00732	low_frequency	0	0	0.0357	0	0.00292	0.00758	0	0	0.0364	0	0.00303	1	1	1	1	1	1	1	1	1	1	0.00338	0.981	0.0769	0.0769	0.379	0.000205	0.000344	0.502	difficult	GRCh38_AllHomopolymers_gt6bp_imperfectgt10bp_slop5;GRCh38_AllTandemRepeatsandHomopolymers_slop5;GRCh38_SimpleRepeat_homopolymer_7to11_slop5;GRCh38_segdups_gt10kb;GRCh38_segdups;GRCh38_alllowmapandsegdupregions;GRCh38_alldifficultregions	NSUN5	ENSG00000130305	transcript	ENST00000310326.8	protein_coding	MODIFIER	intron_variant	NSUN5	ENSG00000130305	transcript	ENST00000310326.8	protein_coding	MODIFIER	intron_variant	.	.	.	.	.	.	.	.
7	73327492	Sniffles2.INS.3C1AM6	N	<INS:136>	INS	INS	136	119.266	404.436	888	858	30	0.0338	novel	0.00732	0.00732	low_frequency	0	0.00694	0	0.0152	0.0175	0.00758	0	0.00709	0	0.0159	0.0185	1	1	1	0.0304	1	1	1	1	0.0318	1	0.00394	0.988	0.333	0.333	0.42	0.00388	0.012	0.365	difficult	GRCh38_AllTandemRepeatsandHomopolymers_slop5;GRCh38_allTandemRepeats;GRCh38_AllTandemRepeats_lt51bp_slop5;GRCh38_SimpleRepeat_quadTR_20to50_slop5;GRCh38_lowmappabilityall;GRCh38_nonunique_l100_m2_e1;GRCh38_segdups_gt10kb;GRCh38_segdups;GRCh38_alllowmapandsegdupregions;GRCh38_alldifficultregions	FKBP6;TRIM50	ENSG00000077800;ENSG00000146755	transcript;transcript	ENST00000252037.5;ENST00000333149.7	protein_coding;protein_coding	MODIFIER;MODIFIER	upstream_gene_variant;intron_variant	TRIM50	ENSG00000146755	transcript	ENST00000333149.7	protein_coding	MODIFIER	intron_variant	.	.	.	.	.	.	.	.
7	73353761	Sniffles2.INS.3C1CM6	N	<INS:65>	INS	INS	65	86.901	268.922	888	865	23	0.0259	known	0.00169	0.00169	rare	0.00415	0.00347	0	0	0	0.00173	0.00424	0.00357	0	0	0	1	1	1	1	1	1	1	1	1	1	0	0.997	0	0	0.105	0.000157	0.000604	0.245	confident	GRCh38_notinalldifficultregions	FKBP6	ENSG00000077800	transcript	ENST00000252037.5	protein_coding	MODIFIER	intron_variant	FKBP6	ENSG00000077800	transcript	ENST00000252037.5	protein_coding	MODIFIER	intron_variant	.	.	.	.	.	.	.	.
