## Supplementary Tables 1-2,5,12-21,23-25 for "Imputation of structural variants using a multi-ancestry long-read sequencing panel enables identification of disease associations" (part 35 of 96)

### Sheet: Supp. Table 5 SVAnnotations (continued)
# Master table of all 107,445 SVs in the reference panel including genomic coordinates, SV length, panel information, leave-one-out and UKB imputation metrics, GIAB region and SNPeff annotation, overlap with GWAS catalog variants and Ensembl regulatory features
7	73358943	Sniffles2.INS.3C1BM6	N	<INS:57>	INS	INS	57	103.003	399.138	888	867	21	0.0236	novel	0.00394	0.00394	rare	0.00622	0	0.0119	0	0	0.00404	0.00636	0	0.012	0	0	1	1	1	1	1	1	1	1	1	1	0.00113	0.99	0	0	0.282	0.000231	0.000553	0.318	difficult	GRCh38_gclt25orgt65_slop50;GRCh38_AllTandemRepeatsandHomopolymers_slop5;GRCh38_AllTandemRepeats_gt100bp_slop5;GRCh38_allTandemRepeats;GRCh38_SimpleRepeat_homopolymer_4to6_slop5;GRCh38_AllTandemRepeats_201to10000bp_slop5;GRCh38_alldifficultregions	FKBP6;FKBP6-Y_RNA	ENSG00000077800;ENSG00000077800-ENSG00000202035	transcript;intergenic_region	ENST00000252037.5;ENSG00000077800-ENSG00000202035	protein_coding;.	MODIFIER;MODIFIER	downstream_gene_variant;intergenic_region	.	.	.	.	.	.	.	.	.	.	.	.	.	.	.
7	73359194	Sniffles2.DEL.3C1EM6	N	<DEL:-52>	DEL	DEL	-52	60.292	412.52	888	867	21	0.0236	novel	0.00394	0.00394	rare	0.0083	0	0.00298	0.00305	0.00292	0.00404	0.00844	0	0.00305	0.00312	0.00307	1	1	1	1	1	1	1	1	1	1	0.00113	0.992	0.143	0.143	0.382	0.00836	0.00972	0.794	difficult	GRCh38_gclt25orgt65_slop50;GRCh38_AllTandemRepeatsandHomopolymers_slop5;GRCh38_AllTandemRepeats_gt100bp_slop5;GRCh38_allTandemRepeats;GRCh38_SimpleRepeat_homopolymer_4to6_slop5;GRCh38_AllTandemRepeats_201to10000bp_slop5;GRCh38_alldifficultregions	FKBP6;FKBP6-Y_RNA	ENSG00000077800;ENSG00000077800-ENSG00000202035	transcript;intergenic_region	ENST00000252037.5;ENSG00000077800-ENSG00000202035	protein_coding;.	MODIFIER;MODIFIER	downstream_gene_variant;intergenic_region	.	.	.	.	.	.	.	.	.	.	.	.	.	.	.
7	73395044	Sniffles2.DEL.3C22M6	N	<DEL:-2381>	DEL	DEL	-2381	0	0	888	861	27	0.0304	known	0.00113	0.00113	rare	0	0	0	0.0061	0	0.00116	0	0	0	0.00617	0	1	1	1	1	1	1	1	1	1	1	0	0.998	0	0	0.0808	0.000644	0.00144	0.254	confident	GRCh38_gclt25orgt65_slop50;GRCh38_AllHomopolymers_gt6bp_imperfectgt10bp_slop5;GRCh38_AllTandemRepeatsandHomopolymers_slop5;GRCh38_SimpleRepeat_homopolymer_gt11_slop5;GRCh38_SimpleRepeat_diTR_11to50_slop5;GRCh38_allTandemRepeats;GRCh38_SimpleRepeat_homopolymer_7to11_slop5;GRCh38_SimpleRepeat_homopolymer_4to6_slop5;GRCh38_AllTandemRepeats_lt51bp_slop5;GRCh38_SimpleRepeat_imperfecthomopolgt10_slop5;GRCh38_lowmappabilityall;GRCh38_nonunique_l100_m2_e1;GRCh38_alllowmapandsegdupregions;GRCh38_alldifficultregions;GRCh38_notinalldifficultregions	FKBP6-Y_RNA	ENSG00000077800-ENSG00000202035	intergenic_region	ENSG00000077800-ENSG00000202035	.	MODIFIER	intergenic_region	.	.	.	.	.	.	.	Triglyceride_levels	2e-18	5.36	.	35884923	Enhancer	.	.
7	73416954	Sniffles2.DEL.3C35M6	N	<DEL:-1916>	DEL	DEL	-1916	178.531	192.874	888	866	22	0.0248	known	0.00113	0.00113	rare	0	0.00347	0	0.00305	0	0.00116	0	0.00357	0	0.00314	0	1	1	1	1	1	1	1	1	1	1	0.00169	0.998	0.5	0.5	0.712	0.00917	0.00947	0.856	confident	GRCh38_AllHomopolymers_gt6bp_imperfectgt10bp_slop5;GRCh38_AllTandemRepeats_51to200bp_slop5;GRCh38_AllTandemRepeatsandHomopolymers_slop5;GRCh38_SimpleRepeat_homopolymer_gt11_slop5;GRCh38_SimpleRepeat_triTR_15to50_slop5;GRCh38_SimpleRepeat_diTR_11to50_slop5;GRCh38_AllTandemRepeats_gt100bp_slop5;GRCh38_allTandemRepeats;GRCh38_SimpleRepeat_homopolymer_7to11_slop5;GRCh38_SimpleRepeat_homopolymer_4to6_slop5;GRCh38_AllTandemRepeats_lt51bp_slop5;GRCh38_SimpleRepeat_quadTR_20to50_slop5;GRCh38_SimpleRepeat_imperfecthomopolgt10_slop5;GRCh38_lowmappabilityall;GRCh38_nonunique_l100_m2_e1;GRCh38_segdups_gt10kb;GRCh38_segdups;GRCh38_alllowmapandsegdupregions;GRCh38_alldifficultregions;GRCh38_notinalldifficultregions	Y_RNA-FZD9	ENSG00000202035-ENSG00000188763	intergenic_region	ENSG00000202035-ENSG00000188763	.	MODIFIER	intergenic_region	.	.	.	.	.	.	.	.	.	.	.	.	.	.	.
7	73417282	Sniffles2.INS.3C2FM6	N	<INS:91>	INS	INS	91	102.788	318.97	888	866	22	0.0248	novel	0.00113	0.00113	rare	0	0.00694	0	0	0	0.00116	0	0.00714	0	0	0	1	1	1	1	1	1	1	1	1	1	0.000563	0.997	0	0	0.341	0.000211	0.00102	0.133	difficult	GRCh38_segdups_gt10kb;GRCh38_segdups;GRCh38_alllowmapandsegdupregions;GRCh38_alldifficultregions	Y_RNA-FZD9	ENSG00000202035-ENSG00000188763	intergenic_region	ENSG00000202035-ENSG00000188763	.	MODIFIER	intergenic_region	.	.	.	.	.	.	.	.	.	.	.	.	.	.	.
7	73428196	Sniffles2.DEL.3C36M6	N	<DEL:-55>	DEL	DEL	-55	72.836	296.257	888	861	27	0.0304	novel	0.00169	0.00169	rare	0	0.00347	0	0.00305	0.00292	0.00174	0	0.00352	0	0.00314	0.00303	1	1	1	1	1	1	1	1	1	1	0.000563	0.995	0	0	0.221	0.0014	0.00151	0.863	difficult	GRCh38_AllTandemRepeatsandHomopolymers_slop5;GRCh38_SimpleRepeat_diTR_11to50_slop5;GRCh38_AllTandemRepeats_gt100bp_slop5;GRCh38_allTandemRepeats;GRCh38_AllTandemRepeats_201to10000bp_slop5;GRCh38_alldifficultregions	Y_RNA-FZD9	ENSG00000202035-ENSG00000188763	intergenic_region	ENSG00000202035-ENSG00000188763	.	MODIFIER	intergenic_region	.	.	.	.	.	.	.	.	.	.	.	.	.	.	.
7	73479106	Sniffles2.INS.3C32M6	N	<INS:146>	INS	INS	146	152.451	371.981	888	862	26	0.0293	known	0.0101	0.0101	low_frequency	0.0332	0.00694	0	0	0	0.00986	0.0322	0.00709	0	0	0	1	0.00348	1	1	1	1	0.00356	1	1	1	0.00676	0.989	0.529	0.529	0.691	0.000912	0.000979	0.824	confident	GRCh38_SimpleRepeat_homopolymer_4to6_slop5;GRCh38_notinalldifficultregions	BAZ1B	ENSG00000009954	transcript	ENST00000339594.9	protein_coding	MODIFIER	intron_variant	BAZ1B	ENSG00000009954	transcript	ENST00000339594.9	protein_coding	MODIFIER	intron_variant	.	.	.	.	.	.	.	.
7	73578779	Sniffles2.INS.3C48M6	N	<INS:267>	INS	INS	267	127.741	65.841	888	888	0	0	novel	0.991	0.009	low_frequency	0.992	0.996	0.997	0.994	0.977	0.991	0.992	0.996	0.997	0.994	0.977	1	1	1	1	1	1	1	1	1	1	0.998	0.979	0.979	0	0.292	0.999	0.995	0.256	difficult	GRCh38_gclt25orgt65_slop50;GRCh38_SimpleRepeat_homopolymer_4to6_slop5;GRCh38_alldifficultregions	TBL2;TBL2	ENSG00000106638;ENSG00000106638	transcript;gene_variant	ENST00000305632.11;ENSG00000106638	protein_coding;.	MODIFIER;MODIFIER	upstream_gene_variant;intragenic_variant	.	.	.	.	.	.	.	.	.	.	.	.	Promoter	Transcription Start Site	.
7	73588088	Sniffles2.INV.3C4EM6	N	<INV:92>	INV	OTHER	92	66.873	190.058	888	863	25	0.0282	novel	0.00113	0.00113	rare	0	0.00347	0	0	0.00292	0.00116	0	0.00355	0	0	0.00303	1	1	1	1	1	1	1	1	1	1	0	0.998	0	0	0.103	1.02e-06	1.26e-05	0.143	confident	GRCh38_notinalldifficultregions	TBL2-MLXIPL	ENSG00000106638-ENSG00000009950	intergenic_region	ENSG00000106638-ENSG00000009950	.	MODIFIER	intergenic_region	.	.	.	.	.	.	.	.	.	.	.	.	Promoter	Enhancer	.
7	73588491	Sniffles2.INS.3C49M6	N	<INS:54>	INS	INS	54	77.578	72.387	888	887	1	0.00113	novel	0.946	0.054	common	0.923	0.976	0.934	0.954	0.959	0.946	0.923	0.976	0.934	0.954	0.959	0.374	1	1	1	1	0.374	1	1	1	1	0.966	0.883	0.883	0.253	0.519	0.955	0.929	0.612	difficult	GRCh38_gclt25orgt65_slop50;GRCh38_AllTandemRepeatsandHomopolymers_slop5;GRCh38_AllTandemRepeats_gt100bp_slop5;GRCh38_allTandemRepeats;GRCh38_AllTandemRepeats_201to10000bp_slop5;GRCh38_alldifficultregions	MLXIPL;TBL2-MLXIPL	ENSG00000009950;ENSG00000106638-ENSG00000009950	transcript;intergenic_region	ENST00000313375.8;ENSG00000106638-ENSG00000009950	protein_coding;.	MODIFIER;MODIFIER	downstream_gene_variant;intergenic_region	.	.	.	.	.	.	.	.	.	.	.	.	.	.	.
7	73589330	Sniffles2.INS.3C4AM6	N	<INS:51>	INS	INS	51	150.344	204.834	888	872	16	0.018	novel	0.105	0.105	common	0.133	0.125	0.0714	0.0732	0.111	0.107	0.134	0.127	0.0732	0.0741	0.114	0.778	0.699	0.587	1	0.698	0.779	0.7	0.596	1	0.699	0.0693	0.804	0.344	0.344	0.496	0.0852	0.0937	0.624	difficult	GRCh38_gclt25orgt65_slop50;GRCh38_AllTandemRepeatsandHomopolymers_slop5;GRCh38_AllTandemRepeats_gt100bp_slop5;GRCh38_allTandemRepeats;GRCh38_SimpleRepeat_homopolymer_4to6_slop5;GRCh38_AllTandemRepeats_201to10000bp_slop5;GRCh38_alldifficultregions	MLXIPL;TBL2-MLXIPL	ENSG00000009950;ENSG00000106638-ENSG00000009950	transcript;intergenic_region	ENST00000313375.8;ENSG00000106638-ENSG00000009950	protein_coding;.	MODIFIER;MODIFIER	downstream_gene_variant;intergenic_region	.	.	.	.	.	.	.	.	.	.	.	.	.	.	.
7	73600596	Sniffles2.INS.3C59M6	N	<INS:51>	INS	INS	51	126.215	268.615	888	869	19	0.0214	novel	0.00113	0.00113	rare	0	0	0.00298	0	0.00292	0.00115	0	0	0.00298	0	0.00299	1	1	1	1	1	1	1	1	1	1	0.00113	0.995	0	0	0.626	0.000116	0.000434	0.422	difficult	GRCh38_gclt25orgt65_slop50;GRCh38_AllTandemRepeatsandHomopolymers_slop5;GRCh38_AllTandemRepeats_gt100bp_slop5;GRCh38_allTandemRepeats;GRCh38_AllTandemRepeats_201to10000bp_slop5;GRCh38_alldifficultregions	MLXIPL	ENSG00000009950	transcript	ENST00000313375.8	protein_coding	MODIFIER	intron_variant	MLXIPL	ENSG00000009950	transcript	ENST00000313375.8	protein_coding	MODIFIER	intron_variant	.	.	.	.	.	.	.	.
7	73621758	Sniffles2.DEL.3C60M6	N	<DEL:-52>	DEL	DEL	-52	61.833	248.561	888	862	26	0.0293	novel	0.00169	0.00169	rare	0	0	0.00298	0.0061	0	0.00174	0	0	0.00301	0.00633	0	1	1	1	1	1	1	1	1	1	1	0.000563	0.995	0	0	0.22	0.00385	0.007	0.477	difficult	GRCh38_AllTandemRepeatsandHomopolymers_slop5;GRCh38_AllTandemRepeats_gt100bp_slop5;GRCh38_allTandemRepeats;GRCh38_AllTandemRepeats_201to10000bp_slop5;GRCh38_alldifficultregions	MLXIPL	ENSG00000009950	transcript	ENST00000313375.8	protein_coding	MODIFIER	intron_variant	MLXIPL	ENSG00000009950	transcript	ENST00000313375.8	protein_coding	MODIFIER	intron_variant	.	.	.	.	.	.	.	.
7	73621797	Sniffles2.INS.3C5AM6	N	<INS:73>	INS	INS	73	63.556	223.745	888	863	25	0.0282	novel	0.0484	0.0484	low_frequency	0.0581	0.0417	0.00893	0.0671	0.0614	0.0498	0.0606	0.0422	0.00904	0.0696	0.0632	0.565	0.017	1	0.53	0.118	0.581	0.0174	1	0.544	0.124	0.0439	0.956	0.712	0.712	0.82	0.0828	0.0828	0.957	difficult	GRCh38_AllTandemRepeatsandHomopolymers_slop5;GRCh38_AllTandemRepeats_gt100bp_slop5;GRCh38_allTandemRepeats;GRCh38_AllTandemRepeats_201to10000bp_slop5;GRCh38_alldifficultregions	MLXIPL	ENSG00000009950	transcript	ENST00000313375.8	protein_coding	MODIFIER	intron_variant	MLXIPL	ENSG00000009950	transcript	ENST00000313375.8	protein_coding	MODIFIER	intron_variant	.	.	.	.	.	.	.	.
7	73648487	Sniffles2.DEL.3C61M6	N	<DEL:-57>	DEL	DEL	-57	69.997	367.275	888	856	32	0.036	novel	0.0124	0.0124	low_frequency	0.0332	0.0104	0.00298	0.00305	0.00292	0.0128	0.0342	0.0108	0.00303	0.00316	0.00312	0.0216	1	1	1	1	0.0228	1	1	1	1	0.00394	0.97	0	0	0.372	0.0092	0.013	0.66	difficult	GRCh38_AllTandemRepeatsandHomopolymers_slop5;GRCh38_SimpleRepeat_diTR_11to50_slop5;GRCh38_AllTandemRepeats_gt100bp_slop5;GRCh38_allTandemRepeats;GRCh38_SimpleRepeat_homopolymer_4to6_slop5;GRCh38_AllTandemRepeats_201to10000bp_slop5;GRCh38_alldifficultregions	MLXIPL-VPS37D	ENSG00000009950-ENSG00000176428	intergenic_region	ENSG00000009950-ENSG00000176428	.	MODIFIER	intergenic_region	.	.	.	.	.	.	.	.	.	.	.	.	.	.	.
7	73649016	Sniffles2.INS.3C5BM6	N	<INS:52>	INS	INS	52	79.702	309.55	888	861	27	0.0304	novel	0.00225	0.00225	rare	0.00208	0	0.00595	0.00305	0	0.00232	0.00213	0	0.0061	0.00312	0	1	1	1	1	1	1	1	1	1	1	0.00169	0.993	0	0	0.47	0.00818	0.00844	0.865	difficult	GRCh38_AllTandemRepeatsandHomopolymers_slop5;GRCh38_AllTandemRepeats_gt100bp_slop5;GRCh38_allTandemRepeats;GRCh38_SimpleRepeat_homopolymer_4to6_slop5;GRCh38_AllTandemRepeats_201to10000bp_slop5;GRCh38_alldifficultregions	MLXIPL-VPS37D	ENSG00000009950-ENSG00000176428	intergenic_region	ENSG00000009950-ENSG00000176428	.	MODIFIER	intergenic_region	.	.	.	.	.	.	.	.	.	.	.	.	Enhancer	.	.
7	73732361	Sniffles2.DEL.3C68M6	N	<DEL:-56>	DEL	DEL	-56	70.391	463.763	888	864	24	0.027	novel	0.00113	0.00113	rare	0.00208	0.00347	0	0	0	0.00116	0.00213	0.00355	0	0	0	1	1	1	1	1	1	1	1	1	1	0	0.998	0	0	0.046	6.25e-05	0.000213	0.221	confident	GRCh38_notinalldifficultregions	ABHD11-AS1;ABHD11;RN7SL265P;STX1A-RN7SL265P	ENSG00000225969;ENSG00000106077;ENSG00000241709;ENSG00000106089-ENSG00000241709	transcript;transcript;transcript;intergenic_region	ENST00000427153.2;ENST00000222800.8;ENST00000486808.3;ENSG00000106089-ENSG00000241709	processed_transcript;protein_coding;misc_RNA;.	MODIFIER;MODIFIER;MODIFIER;MODIFIER	upstream_gene_variant;downstream_gene_variant;downstream_gene_variant;intergenic_region	.	.	.	.	.	.	.	.	.	.	.	.	Enhancer	.	.
7	73733824	Sniffles2.DEL.3C69M6	N	<DEL:-50>	DEL	DEL	-50	121.602	421.06	888	867	21	0.0236	novel	0.00507	0.00507	low_frequency	0.0187	0	0	0	0	0.00519	0.019	0	0	0	0	0.0732	1	1	1	1	0.0744	1	1	1	1	0.0045	0.997	0.75	0.75	0.745	0.000163	0.000851	0.33	difficult	GRCh38_AllTandemRepeatsandHomopolymers_slop5;GRCh38_AllTandemRepeats_gt100bp_slop5;GRCh38_allTandemRepeats;GRCh38_SimpleRepeat_homopolymer_4to6_slop5;GRCh38_AllTandemRepeats_201to10000bp_slop5;GRCh38_alldifficultregions	ABHD11-AS1;RN7SL265P;ABHD11;RN7SL265P-ABHD11-AS1	ENSG00000225969;ENSG00000241709;ENSG00000106077;ENSG00000241709-ENSG00000225969	transcript;transcript;transcript;intergenic_region	ENST00000427153.2;ENST00000486808.3;ENST00000222800.8;ENSG00000241709-ENSG00000225969	processed_transcript;misc_RNA;protein_coding;.	MODIFIER;MODIFIER;MODIFIER;MODIFIER	upstream_gene_variant;upstream_gene_variant;downstream_gene_variant;intergenic_region	.	.	.	.	.	.	.	.	.	.	.	.	.	.	.
7	73775867	Sniffles2.DEL.3C6BM6	N	<DEL:-256>	DEL	DEL	-256	163.419	187.862	888	885	3	0.00338	known	0.6	0.4	common	0.649	0.559	0.574	0.558	0.629	0.601	0.65	0.559	0.574	0.561	0.629	0.00111	0.0274	0.00433	0.267	0.00191	0.00168	0.0274	0.00433	0.204	0.00291	0.62	0.756	0.758	0.701	0.741	0.545	0.537	0.833	confident	GRCh38_SimpleRepeat_homopolymer_4to6_slop5;GRCh38_lowmappabilityall;GRCh38_nonunique_l100_m2_e1;GRCh38_nonunique_l250_m0_e0;GRCh38_alllowmapandsegdupregions;GRCh38_alldifficultregions;GRCh38_notinalldifficultregions	CLDN3-CLDN4	ENSG00000165215-ENSG00000189143	intergenic_region	ENSG00000165215-ENSG00000189143	.	MODIFIER	intergenic_region	.	.	.	.	.	.	.	.	.	.	.	.	.	.	.
7	73790669	Sniffles2.INS.3C66M6	N	<INS:152>	INS	INS	152	160.924	389.775	888	861	27	0.0304	known	0.00282	0.00282	rare	0.0104	0	0	0	0	0.0029	0.0106	0	0	0	0	1	1	1	1	1	1	1	1	1	1	0.00169	0.995	0.4	0.4	0.569	0.000172	0.000287	0.464	difficult	GRCh38_AllHomopolymers_gt6bp_imperfectgt10bp_slop5;GRCh38_AllTandemRepeatsandHomopolymers_slop5;GRCh38_SimpleRepeat_homopolymer_7to11_slop5;GRCh38_SimpleRepeat_imperfecthomopolgt10_slop5;GRCh38_alldifficultregions	CLDN3-CLDN4	ENSG00000165215-ENSG00000189143	intergenic_region	ENSG00000165215-ENSG00000189143	.	MODIFIER	intergenic_region	.	.	.	.	.	.	.	.	.	.	.	.	.	.	.
7	73810173	Sniffles2.INS.3C77M6	N	<INS:68>	INS	INS	68	145.029	384.53	888	868	20	0.0225	novel	0.00113	0.00113	rare	0.00208	0.00347	0	0	0	0.00115	0.00215	0.00355	0	0	0	1	1	1	1	1	1	1	1	1	1	0.000563	0.997	0	0	0.723	1.13e-05	3.76e-05	0.273	difficult	GRCh38_gclt25orgt65_slop50;GRCh38_AllHomopolymers_gt6bp_imperfectgt10bp_slop5;GRCh38_AllTandemRepeatsandHomopolymers_slop5;GRCh38_SimpleRepeat_diTR_11to50_slop5;GRCh38_SimpleRepeat_homopolymer_7to11_slop5;GRCh38_allOtherDifficultregions;GRCh38_gnomAD_InbreedingCoeff_slop1bp_merge1000bp;GRCh38_alldifficultregions	CLDN4	ENSG00000189143	gene_variant	ENSG00000189143	.	MODIFIER	intragenic_variant	.	.	.	.	.	.	.	.	.	.	.	.	.	.	.
7	73836230	Sniffles2.DEL.3C89M6	N	<DEL:-77>	DEL	DEL	-77	64.776	243.17	888	888	0	0	novel	0.752	0.248	common	0.747	0.754	0.741	0.765	0.754	0.751	0.745	0.754	0.741	0.765	0.754	3.63e-08	0.000223	1.05e-05	1.32e-05	1.67e-06	3.53e-08	0.000223	1.05e-05	1.32e-05	1.67e-06	0.804	0.596	0.597	0.418	0.503	0.845	0.801	0.544	difficult	GRCh38_gclt25orgt65_slop50;GRCh38_AllHomopolymers_gt6bp_imperfectgt10bp_slop5;GRCh38_AllTandemRepeatsandHomopolymers_slop5;GRCh38_AllTandemRepeats_gt100bp_slop5;GRCh38_allTandemRepeats;GRCh38_SimpleRepeat_homopolymer_7to11_slop5;GRCh38_SimpleRepeat_homopolymer_4to6_slop5;GRCh38_AllTandemRepeats_201to10000bp_slop5;GRCh38_lowmappabilityall;GRCh38_nonunique_l100_m2_e1;GRCh38_allOtherDifficultregions;GRCh38_gnomAD_InbreedingCoeff_slop1bp_merge1000bp;GRCh38_alllowmapandsegdupregions;GRCh38_alldifficultregions	CLDN4;METTL27	ENSG00000189143;ENSG00000165171	transcript;transcript	ENST00000340958.4;ENST00000297873.9	protein_coding;protein_coding	MODIFIER;MODIFIER	downstream_gene_variant;intron_variant	METTL27	ENSG00000165171	transcript	ENST00000297873.9	protein_coding	MODIFIER	intron_variant	.	.	.	.	.	.	.	.
7	73854995	Sniffles2.INS.3C7DM6	N	<INS:52>	INS	INS	52	89.284	500.829	888	871	17	0.0191	novel	0.00113	0.00113	rare	0.00208	0.00347	0	0	0	0.00115	0.00215	0.00355	0	0	0	1	1	1	1	1	1	1	1	1	1	0.000563	0.997	0	0	0.538	8.91e-05	0.000426	0.203	confident	GRCh38_notinalldifficultregions	METTL27-TMEM270	ENSG00000165171-ENSG00000175877	intergenic_region	ENSG00000165171-ENSG00000175877	.	MODIFIER	intergenic_region	.	.	.	.	.	.	.	.	.	.	.	.	.	.	.
7	73862127	Sniffles2.INS.3C7EM6	N	<INS:123>	INS	INS	123	122.315	219.195	888	871	17	0.0191	novel	0.00507	0.00507	low_frequency	0	0.00694	0	0.0183	0.00292	0.00517	0	0.00704	0	0.0184	0.00305	1	1	1	1	1	1	1	1	1	1	0.00169	0.989	0.111	0.111	0.487	0.00779	0.0109	0.566	difficult	GRCh38_AllHomopolymers_gt6bp_imperfectgt10bp_slop5;GRCh38_AllTandemRepeatsandHomopolymers_slop5;GRCh38_SimpleRepeat_homopolymer_gt11_slop5;GRCh38_SimpleRepeat_imperfecthomopolgt10_slop5;GRCh38_alldifficultregions	TMEM270	ENSG00000175877	transcript	ENST00000320531.3	protein_coding	MODIFIER	intron_variant	TMEM270	ENSG00000175877	transcript	ENST00000320531.3	protein_coding	MODIFIER	intron_variant	.	.	.	.	.	.	.	.
7	73892515	Sniffles2.INS.3C83M6	N	<INS:61>	INS	INS	61	60.335	235.074	888	862	26	0.0293	novel	0.00113	0.00113	rare	0.00208	0	0.00298	0	0	0.00116	0.00216	0	0.00307	0	0	1	1	1	1	1	1	1	1	1	1	0.000563	0.997	0	0	0.475	0.000112	0.000142	0.519	difficult	GRCh38_AllTandemRepeatsandHomopolymers_slop5;GRCh38_AllTandemRepeats_gt100bp_slop5;GRCh38_allTandemRepeats;GRCh38_AllTandemRepeats_201to10000bp_slop5;GRCh38_SimpleRepeat_quadTR_20to50_slop5;GRCh38_alldifficultregions	TMEM270-ENSG00000261467	ENSG00000175877-ENSG00000261467	intergenic_region	ENSG00000175877-ENSG00000261467	.	MODIFIER	intergenic_region	.	.	.	.	.	.	.	.	.	.	.	.	.	.	.
7	73914921	Sniffles2.DEL.3CA7M6	N	<DEL:-1999>	DEL	DEL	-1999	0	28.145	888	865	23	0.0259	known	0.00338	0.00338	rare	0	0.00347	0.00595	0.0061	0.00292	0.00347	0	0.00352	0.0061	0.00621	0.00303	1	1	1	1	1	1	1	1	1	1	0.00113	0.991	0	0	0.448	0.000348	0.00112	0.355	confident	GRCh38_AllHomopolymers_gt6bp_imperfectgt10bp_slop5;GRCh38_AllTandemRepeats_51to200bp_slop5;GRCh38_AllTandemRepeatsandHomopolymers_slop5;GRCh38_SimpleRepeat_homopolymer_gt11_slop5;GRCh38_SimpleRepeat_diTR_11to50_slop5;GRCh38_AllTandemRepeats_gt100bp_slop5;GRCh38_allTandemRepeats;GRCh38_SimpleRepeat_homopolymer_7to11_slop5;GRCh38_SimpleRepeat_homopolymer_4to6_slop5;GRCh38_AllTandemRepeats_lt51bp_slop5;GRCh38_SimpleRepeat_quadTR_20to50_slop5;GRCh38_SimpleRepeat_imperfecthomopolgt10_slop5;GRCh38_lowmappabilityall;GRCh38_nonunique_l100_m2_e1;GRCh38_alllowmapandsegdupregions;GRCh38_alldifficultregions;GRCh38_notinalldifficultregions	TMEM270-ENSG00000261467	ENSG00000175877-ENSG00000261467	intergenic_region	ENSG00000175877-ENSG00000261467	.	MODIFIER	intergenic_region	.	.	.	.	.	.	.	.	.	.	.	.	Enhancer	Transcription Start Site	.
7	73947499	Sniffles2.INV.3CABM6	N	<INV:95>	INV	OTHER	95	110.27	389.205	888	862	26	0.0293	novel	0.00113	0.00113	rare	0.00415	0	0	0	0	0.00116	0.00435	0	0	0	0	1	1	1	1	1	1	1	1	1	1	0	0.998	0	0	0.177	1.02e-05	0.000112	0.0649	difficult	GRCh38_SimpleRepeat_homopolymer_4to6_slop5;GRCh38_segdups_gt10kb;GRCh38_segdups;GRCh38_alllowmapandsegdupregions;GRCh38_alldifficultregions	TMEM270-ENSG00000261467	ENSG00000175877-ENSG00000261467	intergenic_region	ENSG00000175877-ENSG00000261467	.	MODIFIER	intergenic_region	.	.	.	.	.	.	.	.	.	.	.	.	.	.	.
7	73967763	Sniffles2.BND.3CAFM6	N	<BND:3CAFM6>	BND	OTHER	.	0	72.09	888	878	10	0.0113	not_compared	0.126	0.126	common	0.147	0.118	0.0893	0.104	0.161	0.127	0.146	0.12	0.0909	0.104	0.163	0.0364	0.22	0.367	0.683	0.0829	0.036	0.22	0.366	0.684	0.0835	0.0659	0.687	0.127	0.127	0.334	0.0775	0.129	0.435	difficult	GRCh38_AllTandemRepeatsandHomopolymers_slop5;GRCh38_AllTandemRepeats_gt100bp_slop5;GRCh38_allTandemRepeats;GRCh38_AllTandemRepeats_201to10000bp_slop5;GRCh38_segdups_gt10kb;GRCh38_segdups;GRCh38_alllowmapandsegdupregions;GRCh38_alldifficultregions	NCF4;.	ENSG00000100365;.	transcript;intergenic_region	ENST00000397147.7;ENSG00000175877-ENSG00000261467	protein_coding;.	HIGH;LOW	transcript_ablation;feature_fusion	NCF4	ENSG00000100365	transcript	ENST00000397147.7	protein_coding	HIGH	transcript_ablation	.	.	.	.	.	.	.	.
7	73967791	Sniffles2.INS.3CA2M6	N	<INS:2223>	INS	INS	2223	41.054	12.697	888	888	0	0	novel	0.993	0.007	low_frequency	0.994	1	0.994	0.991	0.985	0.993	0.994	1	0.994	0.991	0.985	1	1	1	1	1	1	1	1	1	1	0.996	0.977	0.977	0	0.297	0.991	0.986	0.563	difficult	GRCh38_AllTandemRepeatsandHomopolymers_slop5;GRCh38_AllTandemRepeats_gt100bp_slop5;GRCh38_allTandemRepeats;GRCh38_AllTandemRepeats_201to10000bp_slop5;GRCh38_allOtherDifficultregions;GRCh38_gnomAD_InbreedingCoeff_slop1bp_merge1000bp;GRCh38_segdups_gt10kb;GRCh38_segdups;GRCh38_alllowmapandsegdupregions;GRCh38_alldifficultregions	TMEM270-ENSG00000261467	ENSG00000175877-ENSG00000261467	intergenic_region	ENSG00000175877-ENSG00000261467	.	MODIFIER	intergenic_region	.	.	.	.	.	.	.	.	.	.	.	.	.	.	.
7	73967791	Sniffles2.INS.3CA3M6	N	<INS:4416>	INS	INS	4416	286.603	13.779	888	844	44	0.0495	novel	0.0101	0.0101	low_frequency	0.00622	0.0139	0.0149	0.00305	0.0146	0.0113	0.00881	0.0144	0.0157	0.00318	0.0154	0.00624	0.0209	0.0297	1	0.0292	0.0132	0.0216	0.0314	1	0.0308	0.0045	0.979	0.0714	0.0714	0.382	0.00264	0.00493	0.426	difficult	GRCh38_AllTandemRepeatsandHomopolymers_slop5;GRCh38_AllTandemRepeats_gt100bp_slop5;GRCh38_allTandemRepeats;GRCh38_AllTandemRepeats_201to10000bp_slop5;GRCh38_allOtherDifficultregions;GRCh38_gnomAD_InbreedingCoeff_slop1bp_merge1000bp;GRCh38_segdups_gt10kb;GRCh38_segdups;GRCh38_alllowmapandsegdupregions;GRCh38_alldifficultregions	TMEM270-ENSG00000261467	ENSG00000175877-ENSG00000261467	intergenic_region	ENSG00000175877-ENSG00000261467	.	MODIFIER	intergenic_region	.	.	.	.	.	.	.	.	.	.	.	.	.	.	.
7	74051885	Sniffles2.INS.3CB2M6	N	<INS:55>	INS	INS	55	130.072	205.96	888	868	20	0.0225	novel	0.00113	0.00113	rare	0.00208	0.00347	0	0	0	0.00115	0.00215	0.00352	0	0	0	1	1	1	1	1	1	1	1	1	1	0.00113	0.995	0	0	0.428	2.46e-05	0.000208	0.159	confident	GRCh38_notinalldifficultregions	ELN	ENSG00000049540	transcript	ENST00000692049.1	protein_coding	MODIFIER	intron_variant	ELN	ENSG00000049540	transcript	ENST00000692049.1	protein_coding	MODIFIER	intron_variant	.	.	.	.	.	Enhancer;CTCF Binding Site	.	.
7	74132550	Sniffles2.INS.3CC4M6	N	<INS:51>	INS	INS	51	71.572	292.729	888	862	26	0.0293	novel	0.0124	0.0124	low_frequency	0.0353	0.0139	0.00298	0	0	0.0128	0.0366	0.0141	0.00307	0	0	0.253	1	1	1	1	0.262	1	1	1	1	0.013	0.985	0.714	0.714	0.827	0.002	0.00191	0.685	difficult	GRCh38_AllHomopolymers_gt6bp_imperfectgt10bp_slop5;GRCh38_AllTandemRepeatsandHomopolymers_slop5;GRCh38_SimpleRepeat_homopolymer_gt11_slop5;GRCh38_SimpleRepeat_homopolymer_gt20_slop5;GRCh38_SimpleRepeat_imperfecthomopolgt20_slop5;GRCh38_SimpleRepeat_imperfecthomopolgt10_slop5;GRCh38_alldifficultregions	LIMK1-EIF4H	ENSG00000106683-ENSG00000106682	intergenic_region	ENSG00000106683-ENSG00000106682	.	MODIFIER	intergenic_region	.	.	.	.	.	.	.	.	.	.	.	.	Enhancer	.	.
7	74135429	Sniffles2.DEL.3CC9M6	N	<DEL:-1208>	DEL	DEL	-1208	115.949	24.912	888	882	6	0.00676	known	0.594	0.406	common	0.461	0.642	0.786	0.64	0.506	0.597	0.468	0.642	0.786	0.641	0.509	1	0.588	0.5	0.126	0.648	0.896	0.588	0.5	0.0902	0.645	0.608	0.825	0.845	0.765	0.781	0.601	0.591	0.848	confident	GRCh38_AllHomopolymers_gt6bp_imperfectgt10bp_slop5;GRCh38_AllTandemRepeatsandHomopolymers_slop5;GRCh38_SimpleRepeat_homopolymer_gt11_slop5;GRCh38_SimpleRepeat_homopolymer_gt20_slop5;GRCh38_allTandemRepeats;GRCh38_SimpleRepeat_homopolymer_7to11_slop5;GRCh38_SimpleRepeat_homopolymer_4to6_slop5;GRCh38_AllTandemRepeats_lt51bp_slop5;GRCh38_SimpleRepeat_imperfecthomopolgt20_slop5;GRCh38_SimpleRepeat_imperfecthomopolgt10_slop5;GRCh38_lowmappabilityall;GRCh38_nonunique_l100_m2_e1;GRCh38_alllowmapandsegdupregions;GRCh38_alldifficultregions;GRCh38_notinalldifficultregions	LIMK1-EIF4H	ENSG00000106683-ENSG00000106682	intergenic_region	ENSG00000106683-ENSG00000106682	.	MODIFIER	intergenic_region	.	.	.	.	.	.	.	.	.	.	.	.	.	.	.
7	74137626	Sniffles2.INS.3CC5M6	N	<INS:82>	INS	INS	82	63.519	132.908	888	860	28	0.0315	known	0.111	0.111	common	0.0705	0.184	0.0655	0.116	0.146	0.113	0.0702	0.191	0.0675	0.117	0.152	0.328	1	0.52	0.699	0.537	0.313	1	0.532	0.697	0.376	0.098	0.919	0.731	0.731	0.726	0.133	0.136	0.827	difficult	GRCh38_gclt25orgt65_slop50;GRCh38_AllTandemRepeats_51to200bp_slop5;GRCh38_AllTandemRepeatsandHomopolymers_slop5;GRCh38_AllTandemRepeats_gt100bp_slop5;GRCh38_allTandemRepeats;GRCh38_alldifficultregions	LIMK1-EIF4H	ENSG00000106683-ENSG00000106682	intergenic_region	ENSG00000106683-ENSG00000106682	.	MODIFIER	intergenic_region	.	.	.	.	.	.	.	.	.	.	.	.	.	.	.
7	74163175	Sniffles2.DEL.3CCCM6	N	<DEL:-3588>	DEL	DEL	-3588	271.883	20.153	888	859	29	0.0327	known	0.00451	0.00451	rare	0.0145	0.00347	0	0	0	0.00466	0.015	0.00365	0	0	0	0.0432	1	1	1	1	0.0445	1	1	1	1	0.00282	0.991	0.286	0.286	0.627	8.91e-05	0.000126	0.674	confident	GRCh38_AllHomopolymers_gt6bp_imperfectgt10bp_slop5;GRCh38_AllTandemRepeatsandHomopolymers_slop5;GRCh38_allTandemRepeats;GRCh38_SimpleRepeat_homopolymer_7to11_slop5;GRCh38_SimpleRepeat_homopolymer_4to6_slop5;GRCh38_AllTandemRepeats_lt51bp_slop5;GRCh38_SimpleRepeat_imperfecthomopolgt20_slop5;GRCh38_SimpleRepeat_quadTR_20to50_slop5;GRCh38_SimpleRepeat_imperfecthomopolgt10_slop5;GRCh38_lowmappabilityall;GRCh38_nonunique_l100_m2_e1;GRCh38_alllowmapandsegdupregions;GRCh38_alldifficultregions;GRCh38_notinalldifficultregions	LIMK1-EIF4H	ENSG00000106683-ENSG00000106682	intergenic_region	ENSG00000106683-ENSG00000106682	.	MODIFIER	intergenic_region	.	.	.	.	.	.	.	.	.	.	.	.	Enhancer;CTCF Binding Site	.	.
7	74204205	Sniffles2.DEL.3CE2M6	N	<DEL:-52>	DEL	DEL	-52	69.593	407.214	888	866	22	0.0248	novel	0.00338	0.00338	rare	0.0083	0	0.00298	0.00305	0	0.00346	0.00862	0	0.00305	0.00311	0	0.0125	1	1	1	1	0.0129	1	1	1	1	0.00169	0.991	0	0	0.394	0.000364	0.0014	0.42	difficult	GRCh38_AllTandemRepeatsandHomopolymers_slop5;GRCh38_AllTandemRepeats_gt100bp_slop5;GRCh38_allTandemRepeats;GRCh38_AllTandemRepeats_201to10000bp_slop5;GRCh38_lowmappabilityall;GRCh38_nonunique_l100_m2_e1;GRCh38_alllowmapandsegdupregions;GRCh38_alldifficultregions	LAT2	ENSG00000086730	gene_variant	ENSG00000086730	.	MODIFIER	intragenic_variant	.	.	.	.	.	.	.	.	.	.	.	.	.	.	.
7	74209556	Sniffles2.INS.3CDCM6	N	<INS:77>	INS	INS	77	116.935	410.974	888	865	23	0.0259	novel	0.00169	0.00169	rare	0	0.0104	0	0	0	0.00173	0	0.0106	0	0	0	1	1	1	1	1	1	1	1	1	1	0.00113	0.994	0	0	0.39	0.000224	0.000934	0.267	confident	GRCh38_notinalldifficultregions	LAT2;LAT2	ENSG00000086730;ENSG00000086730	transcript;gene_variant	ENST00000275635.11;ENSG00000086730	protein_coding;.	MODIFIER;MODIFIER	upstream_gene_variant;intragenic_variant	.	.	.	.	.	.	.	.	.	.	.	.	Promoter	.	.
7	74214392	Sniffles2.INS.3CDDM6	N	<INS:83>	INS	INS	83	166.881	240.148	888	872	16	0.018	novel	0.0518	0.0518	common	0.11	0.0243	0.0238	0.0244	0.0468	0.0528	0.112	0.0246	0.0241	0.0245	0.0485	1	1	1	1	1	1	1	1	1	1	0.0321	0.9	0.258	0.258	0.453	0.0348	0.0413	0.521	difficult	GRCh38_gclt25orgt65_slop50;GRCh38_AllTandemRepeatsandHomopolymers_slop5;GRCh38_SimpleRepeat_diTR_11to50_slop5;GRCh38_AllTandemRepeats_gt100bp_slop5;GRCh38_allTandemRepeats;GRCh38_AllTandemRepeats_201to10000bp_slop5;GRCh38_lowmappabilityall;GRCh38_nonunique_l100_m2_e1;GRCh38_alllowmapandsegdupregions;GRCh38_alldifficultregions	LAT2	ENSG00000086730	transcript	ENST00000275635.11	protein_coding	MODIFIER	intron_variant	LAT2	ENSG00000086730	transcript	ENST00000275635.11	protein_coding	MODIFIER	intron_variant	.	.	.	.	.	.	.	.
7	74214518	Sniffles2.DEL.3CE3M6	N	<DEL:-66>	DEL	DEL	-66	47.714	223.59	888	885	3	0.00338	novel	0.58	0.42	common	0.44	0.576	0.729	0.628	0.591	0.581	0.444	0.573	0.729	0.628	0.591	0.794	1	0.000847	0.738	0.0412	0.694	1	0.000847	0.738	0.0412	0.628	0.641	0.636	0.573	0.59	0.593	0.563	0.687	difficult	GRCh38_gclt25orgt65_slop50;GRCh38_AllTandemRepeatsandHomopolymers_slop5;GRCh38_SimpleRepeat_diTR_11to50_slop5;GRCh38_AllTandemRepeats_gt100bp_slop5;GRCh38_allTandemRepeats;GRCh38_SimpleRepeat_homopolymer_4to6_slop5;GRCh38_AllTandemRepeats_201to10000bp_slop5;GRCh38_lowmappabilityall;GRCh38_nonunique_l100_m2_e1;GRCh38_alllowmapandsegdupregions;GRCh38_alldifficultregions	LAT2	ENSG00000086730	transcript	ENST00000275635.11	protein_coding	MODIFIER	intron_variant	LAT2	ENSG00000086730	transcript	ENST00000275635.11	protein_coding	MODIFIER	intron_variant	.	.	.	.	.	.	.	.
7	74244351	Sniffles2.INS.3CDEM6	N	<INS:650>	INS	INS	650	171.253	305.022	888	876	12	0.0135	known	0.00113	0.00113	rare	0	0	0.00595	0	0	0.00114	0	0	0.00599	0	0	1	1	1	1	1	1	1	1	1	1	0.000563	0.997	0	0	0.515	1.64e-05	0.000366	0.112	difficult	GRCh38_gclt25orgt65_slop50;GRCh38_AllHomopolymers_gt6bp_imperfectgt10bp_slop5;GRCh38_AllTandemRepeatsandHomopolymers_slop5;GRCh38_SimpleRepeat_homopolymer_gt11_slop5;GRCh38_SimpleRepeat_imperfecthomopolgt10_slop5;GRCh38_alldifficultregions	RFC2	ENSG00000049541	transcript	ENST00000055077.8	protein_coding	MODIFIER	intron_variant	RFC2	ENSG00000049541	transcript	ENST00000055077.8	protein_coding	MODIFIER	intron_variant	.	.	.	.	.	.	.	.
7	74369858	Sniffles2.DEL.3D05M6	N	<DEL:-298>	DEL	DEL	-298	103.245	131.829	888	882	6	0.00676	known	0.434	0.434	common	0.197	0.451	0.479	0.57	0.576	0.436	0.2	0.451	0.485	0.574	0.576	0.838	0.614	0.0212	0.151	0.531	0.839	0.614	0.0304	0.199	0.531	0.399	0.735	0.694	0.694	0.733	0.577	0.585	0.818	difficult	GRCh38_AllHomopolymers_gt6bp_imperfectgt10bp_slop5;GRCh38_AllTandemRepeatsandHomopolymers_slop5;GRCh38_SimpleRepeat_homopolymer_gt11_slop5;GRCh38_SimpleRepeat_homopolymer_gt20_slop5;GRCh38_AllTandemRepeats_gt100bp_slop5;GRCh38_allTandemRepeats;GRCh38_SimpleRepeat_homopolymer_4to6_slop5;GRCh38_SimpleRepeat_imperfecthomopolgt20_slop5;GRCh38_AllTandemRepeats_201to10000bp_slop5;GRCh38_SimpleRepeat_imperfecthomopolgt10_slop5;GRCh38_lowmappabilityall;GRCh38_nonunique_l100_m2_e1;GRCh38_alllowmapandsegdupregions;GRCh38_alldifficultregions	CLIP2	ENSG00000106665	transcript	ENST00000223398.11	protein_coding	MODIFIER	intron_variant	CLIP2	ENSG00000106665	transcript	ENST00000223398.11	protein_coding	MODIFIER	intron_variant	.	.	.	.	.	.	.	.
7	74370156	Sniffles2.INS.3CFEM6	N	<INS:92>	INS	INS	92	122.293	405.516	888	865	23	0.0259	novel	0.00282	0.00282	rare	0.00208	0.00347	0.00595	0	0.00292	0.00289	0.00215	0.0035	0.00602	0	0.00309	1	1	1	1	1	1	1	1	1	1	0	0.994	0	0	0.197	0.000478	0.00068	0.543	difficult	GRCh38_AllHomopolymers_gt6bp_imperfectgt10bp_slop5;GRCh38_AllTandemRepeatsandHomopolymers_slop5;GRCh38_SimpleRepeat_homopolymer_gt11_slop5;GRCh38_SimpleRepeat_imperfecthomopolgt10_slop5;GRCh38_lowmappabilityall;GRCh38_nonunique_l100_m2_e1;GRCh38_alllowmapandsegdupregions;GRCh38_alldifficultregions	CLIP2	ENSG00000106665	transcript	ENST00000223398.11	protein_coding	MODIFIER	intron_variant	CLIP2	ENSG00000106665	transcript	ENST00000223398.11	protein_coding	MODIFIER	intron_variant	.	.	.	.	.	.	.	.
7	74384625	Sniffles2.DEL.3D06M6	N	<DEL:-66>	DEL	DEL	-66	171.432	292.851	888	865	23	0.0259	novel	0.00113	0.00113	rare	0	0.00347	0	0	0.00292	0.00116	0	0.00355	0	0	0.00296	1	1	1	1	1	1	1	1	1	1	0	0.998	0	0	0.141	3.79e-05	8.74e-05	0.334	confident	GRCh38_SimpleRepeat_homopolymer_4to6_slop5;GRCh38_notinalldifficultregions	CLIP2	ENSG00000106665	transcript	ENST00000223398.11	protein_coding	MODIFIER	intron_variant	CLIP2	ENSG00000106665	transcript	ENST00000223398.11	protein_coding	MODIFIER	intron_variant	.	.	.	.	.	.	.	.
7	74401061	Sniffles2.INS.3D16M6	N	<INS:71>	INS	INS	71	89.7	252.139	888	866	22	0.0248	novel	0.00563	0.00563	low_frequency	0.0208	0	0	0	0	0.00577	0.0214	0	0	0	0	1	1	1	1	1	1	1	1	1	1	0.00282	0.983	0	0	0.391	0.000428	0.000723	0.49	difficult	GRCh38_AllTandemRepeatsandHomopolymers_slop5;GRCh38_AllTandemRepeats_gt100bp_slop5;GRCh38_allTandemRepeats;GRCh38_AllTandemRepeats_201to10000bp_slop5;GRCh38_alldifficultregions	CLIP2	ENSG00000106665	transcript	ENST00000223398.11	protein_coding	MODIFIER	intron_variant	CLIP2	ENSG00000106665	transcript	ENST00000223398.11	protein_coding	MODIFIER	intron_variant	.	.	.	.	.	CTCF Binding Site	.	.
7	74414114	Sniffles2.DEL.3D1BM6	N	<DEL:-2818>	DEL	DEL	-2818	55.445	7.639	888	882	6	0.00676	novel	0.668	0.332	common	0.772	0.542	0.708	0.668	0.591	0.671	0.773	0.546	0.708	0.668	0.598	0.00954	0.0642	1	0.486	0.205	0.00901	0.0622	1	0.486	0.204	0.688	0.898	0.919	0.856	0.858	0.651	0.635	0.926	confident	GRCh38_AllHomopolymers_gt6bp_imperfectgt10bp_slop5;GRCh38_AllTandemRepeats_51to200bp_slop5;GRCh38_AllTandemRepeatsandHomopolymers_slop5;GRCh38_SimpleRepeat_homopolymer_gt11_slop5;GRCh38_SimpleRepeat_diTR_11to50_slop5;GRCh38_AllTandemRepeats_gt100bp_slop5;GRCh38_allTandemRepeats;GRCh38_SimpleRepeat_homopolymer_7to11_slop5;GRCh38_SimpleRepeat_homopolymer_4to6_slop5;GRCh38_AllTandemRepeats_lt51bp_slop5;GRCh38_AllTandemRepeats_201to10000bp_slop5;GRCh38_SimpleRepeat_quadTR_20to50_slop5;GRCh38_SimpleRepeat_imperfecthomopolgt10_slop5;GRCh38_alldifficultregions;GRCh38_notinalldifficultregions	CLIP2-GTF2IRD1	ENSG00000106665-ENSG00000006704	intergenic_region	ENSG00000106665-ENSG00000006704	.	MODIFIER	intergenic_region	.	.	.	.	.	.	.	.	.	.	.	.	.	.	.
7	74414251	Sniffles2.DEL.3D1CM6	N	<DEL:-198>	DEL	DEL	-198	90.009	101.527	888	855	33	0.0372	novel	0.0563	0.0563	common	0.0892	0.0347	0.0417	0.0457	0.0526	0.0585	0.0923	0.0368	0.0429	0.0469	0.0552	0.231	1	1	1	1	0.232	1	1	1	1	0.0186	0.869	0.08	0.08	0.298	0.0178	0.0394	0.417	confident	GRCh38_AllHomopolymers_gt6bp_imperfectgt10bp_slop5;GRCh38_AllTandemRepeatsandHomopolymers_slop5;GRCh38_SimpleRepeat_homopolymer_gt11_slop5;GRCh38_SimpleRepeat_homopolymer_4to6_slop5;GRCh38_SimpleRepeat_imperfecthomopolgt10_slop5;GRCh38_alldifficultregions;GRCh38_notinalldifficultregions	CLIP2-GTF2IRD1	ENSG00000106665-ENSG00000006704	intergenic_region	ENSG00000106665-ENSG00000006704	.	MODIFIER	intergenic_region	.	.	.	.	.	.	.	.	.	.	.	.	.	.	.
7	74443579	Sniffles2.INS.3D18M6	N	<INS:131>	INS	INS	131	79.954	208.11	888	868	20	0.0225	novel	0.0648	0.0648	common	0.104	0.0243	0.107	0.0183	0.0468	0.0657	0.107	0.0245	0.106	0.0185	0.0488	0.0865	1	1	1	0.0414	0.0852	1	1	1	0.0447	0.0625	0.973	0.82	0.82	0.779	0.0128	0.014	0.707	difficult	GRCh38_AllTandemRepeatsandHomopolymers_slop5;GRCh38_AllTandemRepeats_gt100bp_slop5;GRCh38_allTandemRepeats;GRCh38_AllTandemRepeats_201to10000bp_slop5;GRCh38_SimpleRepeat_quadTR_20to50_slop5;GRCh38_alldifficultregions	CLIP2-GTF2IRD1	ENSG00000106665-ENSG00000006704	intergenic_region	ENSG00000106665-ENSG00000006704	.	MODIFIER	intergenic_region	.	.	.	.	.	.	.	.	.	.	.	.	.	.	.
7	74494727	Sniffles2.INS.3D19M6	N	<INS:130>	INS	INS	130	150.508	287.689	888	867	21	0.0236	known	0.00225	0.00225	rare	0	0.00694	0	0.00305	0.00292	0.00231	0	0.00714	0	0.00311	0.00299	1	1	1	1	1	1	1	1	1	1	0.00113	0.993	0	0	0.297	0.000874	0.00184	0.376	difficult	GRCh38_AllHomopolymers_gt6bp_imperfectgt10bp_slop5;GRCh38_AllTandemRepeatsandHomopolymers_slop5;GRCh38_SimpleRepeat_homopolymer_7to11_slop5;GRCh38_SimpleRepeat_imperfecthomopolgt10_slop5;GRCh38_alldifficultregions	GTF2IRD1	ENSG00000006704	transcript	ENST00000455841.6	protein_coding	MODIFIER	intron_variant	GTF2IRD1	ENSG00000006704	transcript	ENST00000455841.6	protein_coding	MODIFIER	intron_variant	.	.	.	.	.	Enhancer	.	.
7	74496492	Sniffles2.DEL.3D22M6	N	<DEL:-55>	DEL	DEL	-55	69.701	212.945	888	872	16	0.018	novel	0.00225	0.00225	rare	0.00208	0.00347	0	0.0061	0	0.00229	0.00212	0.00355	0	0.00617	0	1	1	1	1	1	1	1	1	1	1	0.00225	0.991	0	0	0.53	0.0024	0.00326	0.62	difficult	GRCh38_AllTandemRepeatsandHomopolymers_slop5;GRCh38_SimpleRepeat_diTR_11to50_slop5;GRCh38_AllTandemRepeats_gt100bp_slop5;GRCh38_allTandemRepeats;GRCh38_AllTandemRepeats_201to10000bp_slop5;GRCh38_alldifficultregions	GTF2IRD1	ENSG00000006704	transcript	ENST00000455841.6	protein_coding	MODIFIER	intron_variant	GTF2IRD1	ENSG00000006704	transcript	ENST00000455841.6	protein_coding	MODIFIER	intron_variant	.	.	.	.	.	Enhancer	.	.
7	74499432	Sniffles2.INS.3D31M6	N	<INS:51>	INS	INS	51	58.651	504.786	888	872	16	0.018	novel	0.00113	0.00113	rare	0.00208	0	0	0.00305	0	0.00115	0.00211	0	0	0.00311	0	1	1	1	1	1	1	1	1	1	1	0	0.998	0	0	0.0789	6.56e-05	0.00052	0.199	difficult	GRCh38_AllTandemRepeatsandHomopolymers_slop5;GRCh38_AllTandemRepeats_gt100bp_slop5;GRCh38_allTandemRepeats;GRCh38_SimpleRepeat_homopolymer_4to6_slop5;GRCh38_AllTandemRepeats_201to10000bp_slop5;GRCh38_alldifficultregions	GTF2IRD1	ENSG00000006704	transcript	ENST00000455841.6	protein_coding	MODIFIER	intron_variant	GTF2IRD1	ENSG00000006704	transcript	ENST00000455841.6	protein_coding	MODIFIER	intron_variant	.	.	.	.	.	.	.	.
7	74528778	Sniffles2.INS.3D32M6	N	<INS:63>	INS	INS	63	145.548	268.744	888	859	29	0.0327	novel	0.00169	0.00169	rare	0	0	0	0.00915	0	0.00175	0	0	0	0.00932	0	1	1	1	0.00917	1	1	1	1	0.00935	1	0.00169	0.994	0	0	0.353	0.000237	0.00225	0.12	difficult	GRCh38_AllTandemRepeatsandHomopolymers_slop5;GRCh38_AllTandemRepeats_gt100bp_slop5;GRCh38_allTandemRepeats;GRCh38_AllTandemRepeats_201to10000bp_slop5;GRCh38_alldifficultregions	GTF2IRD1	ENSG00000006704	transcript	ENST00000455841.6	protein_coding	MODIFIER	intron_variant	GTF2IRD1	ENSG00000006704	transcript	ENST00000455841.6	protein_coding	MODIFIER	intron_variant	.	.	.	.	.	.	.	.
7	74556791	Sniffles2.INS.3D35M6	N	<INS:180>	INS	INS	180	57.266	154.069	888	865	23	0.0259	novel	0.17	0.17	common	0.23	0.201	0.0744	0.192	0.129	0.172	0.23	0.21	0.0767	0.196	0.131	0.0679	0.443	0.221	1	1	0.097	0.44	0.232	1	1	0.168	0.939	0.873	0.873	0.894	0.207	0.201	0.946	difficult	GRCh38_SimpleRepeat_homopolymer_4to6_slop5;GRCh38_segdups_gt10kb;GRCh38_segdups;GRCh38_alllowmapandsegdupregions;GRCh38_alldifficultregions	GTF2IRD1	ENSG00000006704	transcript	ENST00000455841.6	protein_coding	MODIFIER	intron_variant	GTF2IRD1	ENSG00000006704	transcript	ENST00000455841.6	protein_coding	MODIFIER	intron_variant	.	.	.	.	.	.	.	.
7	74567618	Sniffles2.DEL.3D37M6	N	<DEL:-1446>	DEL	DEL	-1446	107.777	289.215	888	856	32	0.036	known	0.00225	0.00225	rare	0.00208	0	0.00298	0.0061	0	0.00234	0.00216	0	0.00303	0.00625	0	1	1	1	1	1	1	1	1	1	1	0	0.995	0	0	0.0588	5.94e-05	0.000428	0.132	difficult	GRCh38_AllHomopolymers_gt6bp_imperfectgt10bp_slop5;GRCh38_AllTandemRepeatsandHomopolymers_slop5;GRCh38_SimpleRepeat_homopolymer_gt11_slop5;GRCh38_SimpleRepeat_triTR_15to50_slop5;GRCh38_allTandemRepeats;GRCh38_SimpleRepeat_homopolymer_7to11_slop5;GRCh38_SimpleRepeat_homopolymer_4to6_slop5;GRCh38_AllTandemRepeats_lt51bp_slop5;GRCh38_SimpleRepeat_imperfecthomopolgt10_slop5;GRCh38_lowmappabilityall;GRCh38_nonunique_l100_m2_e1;GRCh38_segdups;GRCh38_alllowmapandsegdupregions;GRCh38_alldifficultregions	GTF2IRD1	ENSG00000006704	transcript	ENST00000455841.6	protein_coding	MODIFIER	intron_variant	GTF2IRD1	ENSG00000006704	transcript	ENST00000455841.6	protein_coding	MODIFIER	intron_variant	.	.	.	.	.	Enhancer;CTCF Binding Site;Enhancer	Transcription Start Site	.
7	74648330	Sniffles2.INS.3D48M6	N	<INS:71>	INS	INS	71	177.711	236.978	888	876	12	0.0135	novel	0.00169	0.00169	rare	0.00415	0	0	0.00305	0	0.00171	0.00418	0	0	0.00309	0	0.00208	1	1	1	1	0.0021	1	1	1	1	0	0.998	0	0	0.0941	0.000118	0.000666	0.248	confident	GRCh38_notinalldifficultregions	GTF2I;ENSG00000279005-GTF2I	ENSG00000263001;ENSG00000279005-ENSG00000263001	transcript;intergenic_region	ENST00000650807.1;ENSG00000279005-ENSG00000263001	protein_coding;.	MODIFIER;MODIFIER	upstream_gene_variant;intergenic_region	.	.	.	.	.	.	.	.	.	.	.	.	.	.	.
7	74649922	Sniffles2.INS.3D49M6	N	<INS:98>	INS	INS	98	180.543	317.827	888	869	19	0.0214	novel	0.00282	0.00282	rare	0.00208	0	0	0.00915	0.00292	0.00288	0.00211	0	0	0.00932	0.00299	1	1	1	0.00917	1	1	1	1	0.00935	1	0.000563	0.994	0	0	0.34	0.00042	0.00261	0.151	confident	GRCh38_notinalldifficultregions	GTF2I;ENSG00000279005-GTF2I	ENSG00000263001;ENSG00000279005-ENSG00000263001	transcript;intergenic_region	ENST00000650807.1;ENSG00000279005-ENSG00000263001	protein_coding;.	MODIFIER;MODIFIER	upstream_gene_variant;intergenic_region	.	.	.	.	.	.	.	.	.	.	.	.	Promoter	.	.
7	74827908	Sniffles2.INS.3D63M6	N	<INS:587>	INS	INS	587	51.049	32.427	888	716	172	0.194	novel	0.823	0.177	common	0.902	0.799	0.926	0.701	0.746	0.804	0.903	0.765	0.92	0.685	0.696	3.46e-18	1.57e-22	3.65e-10	1.85e-19	6.24e-34	5.96e-17	3.71e-22	1.17e-10	2.28e-17	4.23e-30	0.858	0.777	0.875	0.297	0.463	0.773	0.739	0.547	difficult	GRCh38_lowmappabilityall;GRCh38_nonunique_l100_m2_e1;GRCh38_nonunique_l250_m0_e0;GRCh38_segdups_gt10kb;GRCh38_segdups;GRCh38_alllowmapandsegdupregions;GRCh38_alldifficultregions	ENSG00000289346;GTF2IRD2	ENSG00000289346;ENSG00000196275	transcript;transcript	ENST00000625377.3;ENST00000651129.1	protein_coding;protein_coding	MODIFIER;MODIFIER	intron_variant;intron_variant	ENSG00000289346;GTF2IRD2	ENSG00000289346;ENSG00000196275	transcript;transcript	ENST00000625377.3;ENST00000651129.1	protein_coding;protein_coding	MODIFIER;MODIFIER	intron_variant;intron_variant	.	.	.	.	.	.	.	.
7	74896893	Sniffles2.INS.3D74M6	N	<INS:166>	INS	INS	166	81.149	193.588	888	865	23	0.0259	novel	0.0422	0.0422	low_frequency	0.0332	0.0451	0.0387	0.0366	0.0614	0.0434	0.0339	0.0464	0.0399	0.0375	0.0632	0.0216	0.247	1	0.188	1	0.0225	0.253	1	0.193	1	0.0186	0.927	0.268	0.268	0.405	0.0301	0.0404	0.618	difficult	GRCh38_AllTandemRepeats_51to200bp_slop5;GRCh38_AllTandemRepeatsandHomopolymers_slop5;GRCh38_SimpleRepeat_diTR_11to50_slop5;GRCh38_allTandemRepeats;GRCh38_segdups_gt10kb;GRCh38_gt5segdups_gt10kb_gt99percidentity;GRCh38_segdups;GRCh38_alllowmapandsegdupregions;GRCh38_alldifficultregions	Y_RNA;PMS2P5	ENSG00000239069;ENSG00000123965	transcript;transcript	ENST00000459002.1;ENST00000398065.3	misc_RNA;unprocessed_pseudogene	MODIFIER;MODIFIER	downstream_gene_variant;intron_variant	.	.	.	.	.	.	.	.	.	.	.	.	.	.	.
7	74908681	Sniffles2.DEL.3D7CM6	N	<DEL:-699>	DEL	DEL	-699	305.778	148.448	888	866	22	0.0248	novel	0.0214	0.0214	low_frequency	0.00622	0.0243	0.0446	0.0213	0.0175	0.0219	0.00633	0.025	0.0454	0.0217	0.0184	1	1	1	0.0632	1	1	1	1	0.0644	1	0.0045	0.954	0.0541	0.0541	0.223	0.00758	0.0241	0.319	difficult	GRCh38_AllHomopolymers_gt6bp_imperfectgt10bp_slop5;GRCh38_AllTandemRepeats_51to200bp_slop5;GRCh38_AllTandemRepeatsandHomopolymers_slop5;GRCh38_SimpleRepeat_homopolymer_gt11_slop5;GRCh38_SimpleRepeat_homopolymer_gt20_slop5;GRCh38_allTandemRepeats;GRCh38_SimpleRepeat_homopolymer_7to11_slop5;GRCh38_SimpleRepeat_homopolymer_4to6_slop5;GRCh38_SimpleRepeat_imperfecthomopolgt20_slop5;GRCh38_SimpleRepeat_imperfecthomopolgt10_slop5;GRCh38_lowmappabilityall;GRCh38_nonunique_l100_m2_e1;GRCh38_segdups_gt10kb;GRCh38_gt5segdups_gt10kb_gt99percidentity;GRCh38_segdups;GRCh38_alllowmapandsegdupregions;GRCh38_alldifficultregions	SPDYE12P	ENSG00000184616	transcript	ENST00000618416.3	protein_coding	MODIFIER	intron_variant	SPDYE12P	ENSG00000184616	transcript	ENST00000618416.3	protein_coding	MODIFIER	intron_variant	.	.	.	.	.	.	.	.
7	74914783	Sniffles2.DEL.3D7DM6	N	<DEL:-601>	DEL	DEL	-601	263.457	139.085	888	860	28	0.0315	novel	0.00225	0.00225	rare	0.00415	0	0	0.0061	0	0.00233	0.00426	0	0	0.00621	0	1	1	1	1	1	1	1	1	1	1	0.000563	0.994	0	0	0.213	0.000745	0.00327	0.229	difficult	GRCh38_AllHomopolymers_gt6bp_imperfectgt10bp_slop5;GRCh38_AllTandemRepeatsandHomopolymers_slop5;GRCh38_SimpleRepeat_homopolymer_gt11_slop5;GRCh38_SimpleRepeat_diTR_11to50_slop5;GRCh38_allTandemRepeats;GRCh38_SimpleRepeat_homopolymer_7to11_slop5;GRCh38_SimpleRepeat_homopolymer_4to6_slop5;GRCh38_AllTandemRepeats_lt51bp_slop5;GRCh38_SimpleRepeat_imperfecthomopolgt20_slop5;GRCh38_SimpleRepeat_imperfecthomopolgt10_slop5;GRCh38_lowmappabilityall;GRCh38_nonunique_l100_m2_e1;GRCh38_segdups_gt10kb;GRCh38_gt5segdups_gt10kb_gt99percidentity;GRCh38_segdups;GRCh38_alllowmapandsegdupregions;GRCh38_alldifficultregions	SPDYE12P;SPDYE12P;SPDYE12P;SPDYE12P;SPDYE12P-CASTOR2;SPDYE12P	ENSG00000184616;ENSG00000184616;ENSG00000184616;ENSG00000184616;ENSG00000184616-ENSG00000274070;ENSG00000184616	transcript;transcript;transcript;transcript;intergenic_region;transcript	ENST00000618416.3;ENST00000618416.3;ENST00000618416.3;ENST00000618416.3;ENSG00000184616-ENSG00000274070;ENST00000618416.3	protein_coding;protein_coding;protein_coding;protein_coding;.;protein_coding	HIGH;HIGH;LOW;MODIFIER;MODIFIER;MODIFIER	splice_donor_variant&5_prime_UTR_truncation&exon_loss_variant&splice_region_variant&intron_variant;splice_donor_variant&splice_region_variant&5_prime_UTR_variant&intron_variant;splice_region_variant;upstream_gene_variant;intergenic_region;non_coding_transcript_variant	SPDYE12P;SPDYE12P;SPDYE12P;SPDYE12P	ENSG00000184616;ENSG00000184616;ENSG00000184616;ENSG00000184616	transcript;transcript;transcript;transcript	ENST00000618416.3;ENST00000618416.3;ENST00000618416.3;ENST00000618416.3	protein_coding;protein_coding;protein_coding;protein_coding	HIGH;HIGH;LOW;MODIFIER	splice_donor_variant&5_prime_UTR_truncation&exon_loss_variant&splice_region_variant&intron_variant;splice_donor_variant&splice_region_variant&5_prime_UTR_variant&intron_variant;splice_region_variant;non_coding_transcript_variant	Mean_reticulocyte_volume	3e-12	0.0199155	PMS2P5	32888494	.	.	.
7	74915999	Sniffles2.DEL.3D7EM6	N	<DEL:-86>	DEL	DEL	-86	82.599	297.24	888	866	22	0.0248	novel	0.00282	0.00282	rare	0.00415	0.00347	0	0.0061	0	0.00289	0.00424	0.00355	0	0.00614	0	1	1	1	1	1	1	1	1	1	1	0	0.994	0	0	0.146	0.000594	0.00427	0.161	difficult	GRCh38_AllHomopolymers_gt6bp_imperfectgt10bp_slop5;GRCh38_AllTandemRepeatsandHomopolymers_slop5;GRCh38_SimpleRepeat_homopolymer_7to11_slop5;GRCh38_SimpleRepeat_homopolymer_4to6_slop5;GRCh38_lowmappabilityall;GRCh38_nonunique_l100_m2_e1;GRCh38_segdups_gt10kb;GRCh38_gt5segdups_gt10kb_gt99percidentity;GRCh38_segdups;GRCh38_alllowmapandsegdupregions;GRCh38_alldifficultregions	SPDYE12P;SPDYE12P-CASTOR2	ENSG00000184616;ENSG00000184616-ENSG00000274070	transcript;intergenic_region	ENST00000618416.3;ENSG00000184616-ENSG00000274070	protein_coding;.	MODIFIER;MODIFIER	upstream_gene_variant;intergenic_region	.	.	.	.	.	.	.	.	.	.	.	.	.	.	.
7	74917139	Sniffles2.DEL.3D80M6	N	<DEL:-1053>	DEL	DEL	-1053	78.507	61.729	888	880	8	0.00901	novel	0.756	0.244	common	0.678	0.812	0.905	0.723	0.702	0.757	0.68	0.817	0.907	0.723	0.704	0.0389	0.587	0.646	0.847	0.36	0.054	0.785	0.635	0.847	0.267	0.811	0.743	0.78	0.507	0.41	0.778	0.725	0.476	difficult	GRCh38_AllHomopolymers_gt6bp_imperfectgt10bp_slop5;GRCh38_AllTandemRepeatsandHomopolymers_slop5;GRCh38_SimpleRepeat_homopolymer_7to11_slop5;GRCh38_SimpleRepeat_homopolymer_4to6_slop5;GRCh38_SimpleRepeat_imperfecthomopolgt20_slop5;GRCh38_SimpleRepeat_imperfecthomopolgt10_slop5;GRCh38_lowmappabilityall;GRCh38_nonunique_l100_m2_e1;GRCh38_nonunique_l250_m0_e0;GRCh38_segdups_gt10kb;GRCh38_gt5segdups_gt10kb_gt99percidentity;GRCh38_segdups;GRCh38_alllowmapandsegdupregions;GRCh38_alldifficultregions	SPDYE12P;SPDYE12P-CASTOR2	ENSG00000184616;ENSG00000184616-ENSG00000274070	transcript;intergenic_region	ENST00000618416.3;ENSG00000184616-ENSG00000274070	protein_coding;.	MODIFIER;MODIFIER	upstream_gene_variant;intergenic_region	.	.	.	.	.	.	.	.	.	.	.	.	.	.	.
7	74918936	Sniffles2.DEL.3D81M6	N	<DEL:-82>	DEL	DEL	-82	135.982	284.858	888	853	35	0.0394	novel	0.00225	0.00225	rare	0.00208	0	0	0.0061	0.00292	0.00234	0.00214	0	0	0.00629	0.00314	1	1	1	1	1	1	1	1	1	1	0	0.995	0	0	0.254	0.000732	0.0033	0.429	difficult	GRCh38_AllTandemRepeats_51to200bp_slop5;GRCh38_AllTandemRepeatsandHomopolymers_slop5;GRCh38_allTandemRepeats;GRCh38_SimpleRepeat_diTR_51to200_slop5;GRCh38_lowmappabilityall;GRCh38_nonunique_l100_m2_e1;GRCh38_segdups_gt10kb;GRCh38_gt5segdups_gt10kb_gt99percidentity;GRCh38_segdups;GRCh38_alllowmapandsegdupregions;GRCh38_alldifficultregions	SPDYE12P;SPDYE12P-CASTOR2	ENSG00000184616;ENSG00000184616-ENSG00000274070	transcript;intergenic_region	ENST00000618416.3;ENSG00000184616-ENSG00000274070	protein_coding;.	MODIFIER;MODIFIER	upstream_gene_variant;intergenic_region	.	.	.	.	.	.	.	.	.	.	.	.	.	.	.
7	74919975	Sniffles2.DEL.3D82M6	N	<DEL:-119>	DEL	DEL	-119	134.136	256.981	888	865	23	0.0259	novel	0.00169	0.00169	rare	0.00415	0	0	0.00305	0	0.00173	0.00418	0	0	0.00309	0	1	1	1	1	1	1	1	1	1	1	0.000563	0.995	0	0	0.355	0.000235	0.00186	0.13	difficult	GRCh38_SimpleRepeat_homopolymer_4to6_slop5;GRCh38_lowmappabilityall;GRCh38_nonunique_l100_m2_e1;GRCh38_segdups_gt10kb;GRCh38_gt5segdups_gt10kb_gt99percidentity;GRCh38_segdups;GRCh38_alllowmapandsegdupregions;GRCh38_alldifficultregions	SPDYE12P;SPDYE12P-CASTOR2	ENSG00000184616;ENSG00000184616-ENSG00000274070	transcript;intergenic_region	ENST00000618416.3;ENSG00000184616-ENSG00000274070	protein_coding;.	MODIFIER;MODIFIER	upstream_gene_variant;intergenic_region	.	.	.	.	.	.	.	.	.	.	.	.	.	.	.
7	74920742	Sniffles2.DEL.3D83M6	N	<DEL:-187>	DEL	DEL	-187	173.874	182.753	888	870	18	0.0203	novel	0.00113	0.00113	rare	0.00208	0.00347	0	0	0	0.00115	0.00208	0.00352	0	0	0	1	1	1	1	1	1	1	1	1	1	0	0.998	0	0	0.268	1.64e-05	8.9e-05	0.222	difficult	GRCh38_SimpleRepeat_homopolymer_4to6_slop5;GRCh38_lowmappabilityall;GRCh38_nonunique_l100_m2_e1;GRCh38_segdups_gt10kb;GRCh38_segdups;GRCh38_alllowmapandsegdupregions;GRCh38_alldifficultregions	SPDYE12P-CASTOR2	ENSG00000184616-ENSG00000274070	intergenic_region	ENSG00000184616-ENSG00000274070	.	MODIFIER	intergenic_region	.	.	.	.	.	.	.	.	.	.	.	.	.	.	.
7	74923627	Sniffles2.DEL.3D86M6	N	<DEL:-1527>	DEL	DEL	-1527	148.077	154.833	888	864	24	0.027	novel	0.00113	0.00113	rare	0	0	0	0.0061	0	0.00116	0	0	0	0.00621	0	1	1	1	1	1	1	1	1	1	1	0	0.998	0	0	0.0394	0.00032	0.00294	0.126	confident	GRCh38_AllHomopolymers_gt6bp_imperfectgt10bp_slop5;GRCh38_AllTandemRepeats_51to200bp_slop5;GRCh38_AllTandemRepeatsandHomopolymers_slop5;GRCh38_allTandemRepeats;GRCh38_SimpleRepeat_homopolymer_7to11_slop5;GRCh38_SimpleRepeat_homopolymer_4to6_slop5;GRCh38_segdups_gt10kb;GRCh38_segdups;GRCh38_alllowmapandsegdupregions;GRCh38_alldifficultregions;GRCh38_notinalldifficultregions	SPDYE12P-CASTOR2	ENSG00000184616-ENSG00000274070	intergenic_region	ENSG00000184616-ENSG00000274070	.	MODIFIER	intergenic_region	.	.	.	.	.	.	.	.	.	.	.	.	.	.	.
7	74925336	Sniffles2.DEL.3D87M6	N	<DEL:-273>	DEL	DEL	-273	224.564	162.399	888	869	19	0.0214	novel	0.00225	0.00225	rare	0.00415	0	0	0.0061	0	0.0023	0.00418	0	0	0.00621	0	1	1	1	1	1	1	1	1	1	1	0.000563	0.994	0	0	0.292	0.000324	0.003	0.125	confident	GRCh38_SimpleRepeat_homopolymer_4to6_slop5;GRCh38_notinalldifficultregions	SPDYE12P-CASTOR2	ENSG00000184616-ENSG00000274070	intergenic_region	ENSG00000184616-ENSG00000274070	.	MODIFIER	intergenic_region	.	.	.	.	.	.	.	.	.	.	.	.	.	.	.
7	74947488	Sniffles2.INS.3D78M6	N	<INS:57>	INS	INS	57	41.514	283.768	888	868	20	0.0225	novel	0.00169	0.00169	rare	0.00415	0	0	0.00305	0	0.00173	0.00427	0	0	0.00309	0	1	1	1	1	1	1	1	1	1	1	0	0.997	0	0	0.0916	0.000305	0.00181	0.163	difficult	GRCh38_gclt25orgt65_slop50;GRCh38_AllTandemRepeatsandHomopolymers_slop5;GRCh38_AllTandemRepeats_gt100bp_slop5;GRCh38_allTandemRepeats;GRCh38_SimpleRepeat_homopolymer_4to6_slop5;GRCh38_AllTandemRepeats_201to10000bp_slop5;GRCh38_lowmappabilityall;GRCh38_nonunique_l100_m2_e1;GRCh38_segdups_gt10kb;GRCh38_segdups;GRCh38_alllowmapandsegdupregions;GRCh38_alldifficultregions	SPDYE12P-CASTOR2	ENSG00000184616-ENSG00000274070	intergenic_region	ENSG00000184616-ENSG00000274070	.	MODIFIER	intergenic_region	.	.	.	.	.	.	.	.	.	.	.	.	.	.	.
7	74955294	Sniffles2.DEL.3D8BM6	N	<DEL:-53>	DEL	DEL	-53	70.567	425.846	888	842	46	0.0518	novel	0.00169	0.00169	rare	0.00208	0.00347	0	0.00305	0	0.00178	0.0022	0.00362	0	0.0032	0	1	1	1	1	1	1	1	1	1	1	0	0.997	0	0	0.102	0.000631	0.00358	0.244	difficult	GRCh38_SimpleRepeat_homopolymer_4to6_slop5;GRCh38_lowmappabilityall;GRCh38_nonunique_l100_m2_e1;GRCh38_segdups_gt10kb;GRCh38_segdups;GRCh38_alllowmapandsegdupregions;GRCh38_alldifficultregions	SPDYE12P-CASTOR2	ENSG00000184616-ENSG00000274070	intergenic_region	ENSG00000184616-ENSG00000274070	.	MODIFIER	intergenic_region	.	.	.	.	.	.	.	.	.	.	.	.	.	.	.
7	74976752	Sniffles2.INS.3D7AM6	N	<INS:59>	INS	INS	59	97.951	460.841	888	855	33	0.0372	novel	0.00113	0.00113	rare	0	0	0.00298	0	0.00292	0.00117	0	0	0.00299	0	0.00305	1	1	1	1	1	1	1	1	1	1	0.00113	0.995	0	0	0.424	0	0.000359	0.0272	difficult	GRCh38_lowmappabilityall;GRCh38_nonunique_l100_m2_e1;GRCh38_nonunique_l250_m0_e0;GRCh38_segdups_gt10kb;GRCh38_segdups;GRCh38_alllowmapandsegdupregions;GRCh38_alldifficultregions	CASTOR2	ENSG00000274070	transcript	ENST00000616305.2	protein_coding	MODIFIER	intron_variant	CASTOR2	ENSG00000274070	transcript	ENST00000616305.2	protein_coding	MODIFIER	intron_variant	.	.	.	.	.	.	.	.
7	75022482	Sniffles2.DEL.3D98M6	N	<DEL:-57>	DEL	DEL	-57	32.081	218.942	888	880	8	0.00901	known	0.655	0.345	common	0.506	0.722	0.833	0.652	0.637	0.66	0.517	0.722	0.833	0.657	0.638	0.606	1	0.00512	0.864	1	0.796	1	0.00512	0.862	1	0.689	0.655	0.689	0.543	0.401	0.638	0.627	0.502	confident	GRCh38_AllHomopolymers_gt6bp_imperfectgt10bp_slop5;GRCh38_AllTandemRepeatsandHomopolymers_slop5;GRCh38_SimpleRepeat_homopolymer_7to11_slop5;GRCh38_SimpleRepeat_homopolymer_4to6_slop5;GRCh38_SimpleRepeat_imperfecthomopolgt10_slop5;GRCh38_alldifficultregions;GRCh38_notinalldifficultregions	CASTOR2	ENSG00000274070	transcript	ENST00000616305.2	protein_coding	MODIFIER	intron_variant	CASTOR2	ENSG00000274070	transcript	ENST00000616305.2	protein_coding	MODIFIER	intron_variant	.	.	.	.	.	.	.	.
7	75040392	Sniffles2.DEL.3D9AM6	N	<DEL:-1404>	DEL	DEL	-1404	127.456	65.121	888	873	15	0.0169	known	0.00282	0.00282	rare	0	0	0	0	0.0146	0.00286	0	0	0	0	0.0151	1	1	1	1	0.0292	1	1	1	1	0.0301	0.000563	0.994	0	0	0.253	0.000459	0.00364	0.176	confident	GRCh38_AllTandemRepeatsandHomopolymers_slop5;GRCh38_allTandemRepeats;GRCh38_SimpleRepeat_homopolymer_4to6_slop5;GRCh38_AllTandemRepeats_lt51bp_slop5;GRCh38_SimpleRepeat_quadTR_20to50_slop5;GRCh38_alldifficultregions;GRCh38_notinalldifficultregions	RCC1L;RCC1L	ENSG00000274523;ENSG00000274523	transcript;gene_variant	ENST00000610322.5;ENSG00000274523	protein_coding;.	MODIFIER;MODIFIER	downstream_gene_variant;intragenic_variant	.	.	.	.	.	.	.	.	.	.	.	.	Open chromatin	.	.
7	75058096	Sniffles2.INS.3D95M6	N	<INS:1696>	INS	INS	1696	67.744	6.445	888	883	5	0.00563	known	0.85	0.15	common	0.923	0.882	0.926	0.741	0.748	0.851	0.927	0.885	0.926	0.741	0.748	0.15	0.416	1	0.0235	0.415	0.117	0.4	1	0.0141	0.415	0.846	0.931	0.942	0.861	0.753	0.747	0.755	0.842	confident	GRCh38_SimpleRepeat_homopolymer_4to6_slop5;GRCh38_notinalldifficultregions	RCC1L;Metazoa_SRP	ENSG00000274523;ENSG00000277127	transcript;transcript	ENST00000610322.5;ENST00000576563.2	protein_coding;misc_RNA	MODIFIER;MODIFIER	intron_variant;non_coding_transcript_exon_variant	RCC1L	ENSG00000274523	transcript	ENST00000610322.5	protein_coding	MODIFIER	intron_variant	.	.	.	.	.	.	.	.
7	75058096	Sniffles2.INS.3D96M6	N	<INS:3384>	INS	INS	3384	152.399	0	888	835	53	0.0597	novel	0.0231	0.0231	low_frequency	0.0332	0.0174	0.0268	0.0152	0.0175	0.0246	0.0357	0.0185	0.028	0.0159	0.019	2.97e-12	0.0347	3.39e-05	0.000141	3.85e-07	4.99e-12	0.037	3.85e-05	0.000154	4.89e-07	0.00282	0.967	0	0	0.113	0.00823	0.0245	0.274	confident	GRCh38_SimpleRepeat_homopolymer_4to6_slop5;GRCh38_notinalldifficultregions	RCC1L;Metazoa_SRP	ENSG00000274523;ENSG00000277127	transcript;transcript	ENST00000610322.5;ENST00000576563.2	protein_coding;misc_RNA	MODIFIER;MODIFIER	intron_variant;non_coding_transcript_exon_variant	RCC1L	ENSG00000274523	transcript	ENST00000610322.5	protein_coding	MODIFIER	intron_variant	.	.	.	.	.	.	.	.
7	75107442	Sniffles2.DEL.3DB4M6	N	<DEL:-4695>	DEL	DEL	-4695	0.5	0.5	888	882	6	0.00676	novel	0.00169	0.00169	rare	0	0	0	0.00915	0	0.0017	0	0	0	0.0092	0	1	1	1	1	1	1	1	1	1	1	0	0.997	0	0	0.0718	0.000457	0.00557	0.174	difficult	GRCh38_refseq_cds;GRCh38_AllHomopolymers_gt6bp_imperfectgt10bp_slop5;GRCh38_AllTandemRepeatsandHomopolymers_slop5;GRCh38_SimpleRepeat_homopolymer_gt11_slop5;GRCh38_SimpleRepeat_triTR_15to50_slop5;GRCh38_SimpleRepeat_diTR_11to50_slop5;GRCh38_AllTandemRepeats_gt100bp_slop5;GRCh38_allTandemRepeats;GRCh38_SimpleRepeat_homopolymer_7to11_slop5;GRCh38_SimpleRepeat_homopolymer_4to6_slop5;GRCh38_AllTandemRepeats_lt51bp_slop5;GRCh38_SimpleRepeat_imperfecthomopolgt20_slop5;GRCh38_AllTandemRepeats_201to10000bp_slop5;GRCh38_SimpleRepeat_quadTR_20to50_slop5;GRCh38_SimpleRepeat_imperfecthomopolgt10_slop5;GRCh38_lowmappabilityall;GRCh38_nonunique_l100_m2_e1;GRCh38_nonunique_l250_m0_e0;GRCh38_segdups_gt10kb;GRCh38_chainSelf;GRCh38_segdups;GRCh38_alllowmapandsegdupregions;GRCh38_alldifficultregions	GTF2IRD2B	ENSG00000174428	transcript	ENST00000651028.1	protein_coding	HIGH	exon_loss_variant&splice_acceptor_variant&splice_donor_variant&splice_region_variant&intron_variant	GTF2IRD2B	ENSG00000174428	transcript	ENST00000651028.1	protein_coding	HIGH	exon_loss_variant&splice_acceptor_variant&splice_donor_variant&splice_region_variant&intron_variant	.	.	.	.	.	TF binding	.	.
7	75130140	Sniffles2.INS.3DAEM6	N	<INS:51>	INS	INS	51	53.786	303.867	888	854	34	0.0383	novel	0.00845	0.00845	low_frequency	0.029	0	0	0	0.00292	0.00878	0.0304	0	0	0	0.00314	0.177	1	1	1	1	0.184	1	1	1	1	0.00169	0.981	0	0	0.196	0.000444	0.00414	0.154	difficult	GRCh38_AllTandemRepeats_51to200bp_slop5;GRCh38_AllTandemRepeatsandHomopolymers_slop5;GRCh38_AllTandemRepeats_gt100bp_slop5;GRCh38_allTandemRepeats;GRCh38_SimpleRepeat_quadTR_51to200_slop5;GRCh38_lowmappabilityall;GRCh38_nonunique_l100_m2_e1;GRCh38_segdups_gt10kb;GRCh38_segdups;GRCh38_alllowmapandsegdupregions;GRCh38_alldifficultregions	GTF2IRD2B	ENSG00000174428	transcript	ENST00000651028.1	protein_coding	MODIFIER	intron_variant	GTF2IRD2B	ENSG00000174428	transcript	ENST00000651028.1	protein_coding	MODIFIER	intron_variant	.	.	.	.	.	Enhancer	.	.
7	75136468	Sniffles2.INS.3DAFM6	N	<INS:187>	INS	INS	187	72.539	335.665	888	839	49	0.0552	novel	0.00451	0.00451	rare	0.0124	0	0	0.0061	0	0.00477	0.0137	0	0	0.00658	0	1	1	1	1	1	1	1	1	1	1	0.00113	0.989	0	0	0.146	6.56e-05	0.00203	0.146	difficult	GRCh38_SimpleRepeat_homopolymer_4to6_slop5;GRCh38_lowmappabilityall;GRCh38_nonunique_l100_m2_e1;GRCh38_nonunique_l250_m0_e0;GRCh38_segdups_gt10kb;GRCh38_segdups;GRCh38_alllowmapandsegdupregions;GRCh38_alldifficultregions	GTF2IRD2B	ENSG00000174428	transcript	ENST00000651028.1	protein_coding	MODIFIER	intron_variant	GTF2IRD2B	ENSG00000174428	transcript	ENST00000651028.1	protein_coding	MODIFIER	intron_variant	.	.	.	.	.	.	.	.
7	75154576	Sniffles2.DEL.3DB7M6	N	<DEL:-766>	DEL	DEL	-766	242.149	240.066	888	854	34	0.0383	known	0.00676	0.00676	low_frequency	0.0249	0	0	0	0	0.00703	0.0256	0	0	0	0	1	1	1	1	1	1	1	1	1	1	0.000563	0.985	0	0	0.113	0.000347	0.00253	0.241	difficult	GRCh38_AllHomopolymers_gt6bp_imperfectgt10bp_slop5;GRCh38_AllTandemRepeatsandHomopolymers_slop5;GRCh38_SimpleRepeat_homopolymer_7to11_slop5;GRCh38_SimpleRepeat_homopolymer_4to6_slop5;GRCh38_SimpleRepeat_imperfecthomopolgt20_slop5;GRCh38_SimpleRepeat_imperfecthomopolgt10_slop5;GRCh38_lowmappabilityall;GRCh38_nonunique_l100_m2_e1;GRCh38_nonunique_l250_m0_e0;GRCh38_segdups_gt10kb;GRCh38_segdups;GRCh38_alllowmapandsegdupregions;GRCh38_alldifficultregions	NCF1C;GTF2IRD2B;GTF2IRD2B-NCF1C	ENSG00000165178;ENSG00000174428;ENSG00000174428-ENSG00000165178	transcript;transcript;intergenic_region	ENST00000438382.2;ENST00000651028.1;ENSG00000174428-ENSG00000165178	unprocessed_pseudogene;protein_coding;.	MODIFIER;MODIFIER;MODIFIER	downstream_gene_variant;downstream_gene_variant;intergenic_region	.	.	.	.	.	.	.	.	.	.	.	.	.	.	.
7	75155851	Sniffles2.DEL.3DB6M6	N	<DEL:-66>	DEL	DEL	-66	118.289	276.493	888	852	36	0.0405	novel	0.0146	0.0146	low_frequency	0.0456	0.00347	0.00893	0	0	0.0153	0.0468	0.0036	0.00932	0	0	0.0084	1	1	1	1	0.00902	1	1	1	1	0.00394	0.968	0	0	0.211	0.0113	0.0183	0.521	difficult	GRCh38_AllTandemRepeatsandHomopolymers_slop5;GRCh38_AllTandemRepeats_gt100bp_slop5;GRCh38_allTandemRepeats;GRCh38_SimpleRepeat_homopolymer_4to6_slop5;GRCh38_AllTandemRepeats_201to10000bp_slop5;GRCh38_lowmappabilityall;GRCh38_nonunique_l100_m2_e1;GRCh38_nonunique_l250_m0_e0;GRCh38_segdups_gt10kb;GRCh38_segdups;GRCh38_alllowmapandsegdupregions;GRCh38_alldifficultregions	NCF1C;GTF2IRD2B-NCF1C	ENSG00000165178;ENSG00000174428-ENSG00000165178	transcript;intergenic_region	ENST00000438382.2;ENSG00000174428-ENSG00000165178	unprocessed_pseudogene;.	MODIFIER;MODIFIER	downstream_gene_variant;intergenic_region	.	.	.	.	.	.	.	.	.	.	.	.	.	.	.
7	75175446	Sniffles2.DEL.3DB8M6	N	<DEL:-73>	DEL	DEL	-73	12.089	38.319	888	745	143	0.161	novel	0.905	0.095	common	0.867	0.941	0.929	0.927	0.883	0.901	0.851	0.936	0.924	0.928	0.895	0.000125	9.5e-06	1.04e-10	6.64e-07	3.93e-05	0.00021	8.47e-06	2.42e-11	4.64e-08	2.46e-06	0.983	0.851	0.894	0.0787	0.175	0.982	0.918	0.202	difficult	GRCh38_gclt25orgt65_slop50;GRCh38_AllHomopolymers_gt6bp_imperfectgt10bp_slop5;GRCh38_AllTandemRepeatsandHomopolymers_slop5;GRCh38_SimpleRepeat_homopolymer_7to11_slop5;GRCh38_SimpleRepeat_homopolymer_4to6_slop5;GRCh38_SimpleRepeat_imperfecthomopolgt20_slop5;GRCh38_SimpleRepeat_imperfecthomopolgt10_slop5;GRCh38_lowmappabilityall;GRCh38_nonunique_l100_m2_e1;GRCh38_segdups_gt10kb;GRCh38_segdups;GRCh38_alllowmapandsegdupregions;GRCh38_alldifficultregions	NCF1C;NCF1C-GTF2IP1	ENSG00000165178;ENSG00000165178-ENSG00000277053	transcript;intergenic_region	ENST00000438382.2;ENSG00000165178-ENSG00000277053	unprocessed_pseudogene;.	MODIFIER;MODIFIER	upstream_gene_variant;intergenic_region	.	.	.	.	.	.	.	.	.	.	.	.	.	.	.
7	75464311	Sniffles2.INS.3DD7M6	N	<INS:63>	INS	INS	63	106.071	530.779	888	862	26	0.0293	novel	0.00113	0.00113	rare	0.00415	0	0	0	0	0.00116	0.00427	0	0	0	0	1	1	1	1	1	1	1	1	1	1	0	0.998	0	0	0.0253	4.1e-06	7.16e-06	0.482	difficult	GRCh38_lowmappabilityall;GRCh38_nonunique_l100_m2_e1;GRCh38_segdups_gt10kb;GRCh38_segdups;GRCh38_alllowmapandsegdupregions;GRCh38_alldifficultregions	POM121C	ENSG00000272391	gene_variant	ENSG00000272391	.	MODIFIER	intragenic_variant	.	.	.	.	.	.	.	.	.	.	.	.	.	.	.
7	75472570	Sniffles2.DEL.3DDFM6	N	<DEL:-51>	DEL	DEL	-51	88.971	356.451	888	869	19	0.0214	novel	0.00113	0.00113	rare	0.00208	0	0.00298	0	0	0.00115	0.00212	0	0.00301	0	0	1	1	1	1	1	1	1	1	1	1	0	0.998	0	0	0.19	0.000102	0.00016	0.422	difficult	GRCh38_lowmappabilityall;GRCh38_nonunique_l100_m2_e1;GRCh38_segdups_gt10kb;GRCh38_chainSelf;GRCh38_segdups;GRCh38_alllowmapandsegdupregions;GRCh38_alldifficultregions	ENSG00000242073;POM121C	ENSG00000242073;ENSG00000272391	transcript;gene_variant	ENST00000415277.2;ENSG00000272391	transcribed_unprocessed_pseudogene;.	MODIFIER;MODIFIER	downstream_gene_variant;intragenic_variant	.	.	.	.	.	.	.	.	.	.	.	.	.	.	.
7	75493508	Sniffles2.INS.3DDBM6	N	<INS:62>	INS	INS	62	19.584	51.661	888	880	8	0.00901	novel	0.537	0.463	common	0.278	0.611	0.914	0.479	0.526	0.541	0.283	0.611	0.914	0.479	0.526	0.748	0.0789	1	0.438	0.646	0.424	0.0789	1	0.438	0.646	0.521	0.804	0.786	0.763	0.678	0.448	0.476	0.78	difficult	GRCh38_AllTandemRepeats_51to200bp_slop5;GRCh38_AllTandemRepeatsandHomopolymers_slop5;GRCh38_allTandemRepeats;GRCh38_lowmappabilityall;GRCh38_nonunique_l100_m2_e1;GRCh38_allOtherDifficultregions;GRCh38_gnomAD_InbreedingCoeff_slop1bp_merge1000bp;GRCh38_segdups_gt10kb;GRCh38_segdups;GRCh38_alllowmapandsegdupregions;GRCh38_alldifficultregions	SPDYE5	ENSG00000170092	transcript	ENST00000625065.4	protein_coding	MODIFIER	intron_variant	SPDYE5	ENSG00000170092	transcript	ENST00000625065.4	protein_coding	MODIFIER	intron_variant	.	.	.	.	.	.	.	.
7	75519247	Sniffles2.INS.3DEAM6	N	<INS:55>	INS	INS	55	115.035	386.295	888	870	18	0.0203	novel	0.00169	0.00169	rare	0	0	0	0	0.00877	0.00172	0	0	0	0	0.00909	1	1	1	1	1	1	1	1	1	1	0.000563	0.995	0	0	0.25	1.02e-05	0.00124	0.0231	difficult	GRCh38_lowmappabilityall;GRCh38_nonunique_l100_m2_e1;GRCh38_segdups_gt10kb;GRCh38_segdups;GRCh38_alllowmapandsegdupregions;GRCh38_alldifficultregions	PMS2P3	ENSG00000127957	transcript	ENST00000418756.5	processed_transcript	MODIFIER	intron_variant	.	.	.	.	.	.	.	.	.	.	.	.	.	.	.
7	75565844	Sniffles2.DEL.3DEFM6	N	<DEL:-1934>	DEL	DEL	-1934	122.717	7.554	888	855	33	0.0372	known	0.0214	0.0214	low_frequency	0.0768	0.00347	0	0	0	0.021	0.0764	0.0036	0	0	0	0.636	1	1	1	1	0.626	1	1	1	1	0.0135	0.958	0.278	0.278	0.457	0.00626	0.00953	0.634	confident	GRCh38_AllHomopolymers_gt6bp_imperfectgt10bp_slop5;GRCh38_AllTandemRepeatsandHomopolymers_slop5;GRCh38_SimpleRepeat_homopolymer_gt11_slop5;GRCh38_allTandemRepeats;GRCh38_SimpleRepeat_homopolymer_7to11_slop5;GRCh38_SimpleRepeat_homopolymer_4to6_slop5;GRCh38_AllTandemRepeats_lt51bp_slop5;GRCh38_SimpleRepeat_imperfecthomopolgt20_slop5;GRCh38_SimpleRepeat_imperfecthomopolgt10_slop5;GRCh38_lowmappabilityall;GRCh38_nonunique_l100_m2_e1;GRCh38_alllowmapandsegdupregions;GRCh38_alldifficultregions;GRCh38_notinalldifficultregions	HIP1	ENSG00000127946	transcript	ENST00000336926.11	protein_coding	MODIFIER	intron_variant	HIP1	ENSG00000127946	transcript	ENST00000336926.11	protein_coding	MODIFIER	intron_variant	Large_artery_stroke	2e-06	1.08448	.	34031191	Enhancer	.	.
7	75585285	Sniffles2.DEL.3DF0M6	N	<DEL:-1018>	DEL	DEL	-1018	158.609	266.443	888	859	29	0.0327	known	0.00113	0.00113	rare	0.00415	0	0	0	0	0.00116	0.00429	0	0	0	0	1	1	1	1	1	1	1	1	1	1	0.000563	0.997	0	0	0.32	2.05e-06	3.48e-05	0.103	confident	GRCh38_AllHomopolymers_gt6bp_imperfectgt10bp_slop5;GRCh38_AllTandemRepeatsandHomopolymers_slop5;GRCh38_SimpleRepeat_homopolymer_7to11_slop5;GRCh38_SimpleRepeat_homopolymer_4to6_slop5;GRCh38_SimpleRepeat_imperfecthomopolgt10_slop5;GRCh38_alldifficultregions;GRCh38_notinalldifficultregions	HIP1	ENSG00000127946	transcript	ENST00000336926.11	protein_coding	MODIFIER	intron_variant	HIP1	ENSG00000127946	transcript	ENST00000336926.11	protein_coding	MODIFIER	intron_variant	.	.	.	.	.	.	.	.
7	75593978	Sniffles2.DEL.3DF2M6	N	<DEL:-50>	DEL	DEL	-50	100.8	321.559	888	865	23	0.0259	novel	0.00113	0.00113	rare	0	0.00347	0	0	0.00292	0.00116	0	0.00355	0	0	0.00303	1	1	1	1	1	1	1	1	1	1	0.000563	0.997	0	0	0.297	5.12e-06	0.000228	0.0646	difficult	GRCh38_AllTandemRepeatsandHomopolymers_slop5;GRCh38_AllTandemRepeats_gt100bp_slop5;GRCh38_allTandemRepeats;GRCh38_AllTandemRepeats_201to10000bp_slop5;GRCh38_alldifficultregions	HIP1	ENSG00000127946	transcript	ENST00000336926.11	protein_coding	MODIFIER	intron_variant	HIP1	ENSG00000127946	transcript	ENST00000336926.11	protein_coding	MODIFIER	intron_variant	.	.	.	.	.	.	.	.
7	75641877	Sniffles2.DEL.3E05M6	N	<DEL:-50>	DEL	DEL	-50	72.834	400.666	888	865	23	0.0259	novel	0.00113	0.00113	rare	0.00208	0	0	0	0.00292	0.00116	0.00218	0	0	0	0.00303	1	1	1	1	1	1	1	1	1	1	0.000563	0.997	0	0	0.702	3.89e-05	0.000103	0.295	confident	GRCh38_SimpleRepeat_homopolymer_4to6_slop5;GRCh38_notinalldifficultregions	HIP1	ENSG00000127946	transcript	ENST00000336926.11	protein_coding	MODIFIER	intron_variant	HIP1	ENSG00000127946	transcript	ENST00000336926.11	protein_coding	MODIFIER	intron_variant	.	.	.	.	.	.	.	.
7	75663976	Sniffles2.DEL.3E07M6	N	<DEL:-70>	DEL	DEL	-70	64.418	240.001	888	882	6	0.00676	novel	0.544	0.456	common	0.714	0.566	0.432	0.439	0.5	0.548	0.717	0.566	0.437	0.442	0.506	0.752	0.396	0.348	0.158	0.221	0.874	0.396	0.274	0.204	0.281	0.539	0.793	0.779	0.784	0.757	0.44	0.453	0.868	difficult	GRCh38_gclt25orgt65_slop50;GRCh38_AllTandemRepeatsandHomopolymers_slop5;GRCh38_SimpleRepeat_diTR_11to50_slop5;GRCh38_AllTandemRepeats_gt100bp_slop5;GRCh38_allTandemRepeats;GRCh38_AllTandemRepeats_201to10000bp_slop5;GRCh38_alldifficultregions	HIP1	ENSG00000127946	transcript	ENST00000336926.11	protein_coding	MODIFIER	intron_variant	HIP1	ENSG00000127946	transcript	ENST00000336926.11	protein_coding	MODIFIER	intron_variant	.	.	.	.	.	.	.	.
7	75664421	Sniffles2.INS.3DFEM6	N	<INS:58>	INS	INS	58	132.368	230.072	888	865	23	0.0259	novel	0.0282	0.0282	low_frequency	0.0187	0.0104	0.0833	0.0152	0.0146	0.0289	0.0191	0.0106	0.0859	0.0156	0.0152	1	1	1	1	1	1	1	1	1	1	0.0146	0.934	0.163	0.163	0.428	0.00414	0.0102	0.28	difficult	GRCh38_AllTandemRepeatsandHomopolymers_slop5;GRCh38_AllTandemRepeats_gt100bp_slop5;GRCh38_allTandemRepeats;GRCh38_AllTandemRepeats_201to10000bp_slop5;GRCh38_alldifficultregions	HIP1	ENSG00000127946	transcript	ENST00000336926.11	protein_coding	MODIFIER	intron_variant	HIP1	ENSG00000127946	transcript	ENST00000336926.11	protein_coding	MODIFIER	intron_variant	.	.	.	.	.	.	.	.
7	75683870	Sniffles2.DEL.3E08M6	N	<DEL:-58>	DEL	DEL	-58	36.251	159.879	888	882	6	0.00676	novel	0.716	0.284	common	0.799	0.75	0.682	0.634	0.681	0.72	0.799	0.755	0.686	0.635	0.694	0.844	0.376	0.374	0.0439	0.0219	0.844	0.501	0.281	0.0418	0.0686	0.715	0.94	0.949	0.926	0.914	0.649	0.651	0.95	difficult	GRCh38_AllTandemRepeats_51to200bp_slop5;GRCh38_AllTandemRepeatsandHomopolymers_slop5;GRCh38_AllTandemRepeats_gt100bp_slop5;GRCh38_allTandemRepeats;GRCh38_alldifficultregions	HIP1	ENSG00000127946	transcript	ENST00000336926.11	protein_coding	MODIFIER	intron_variant	HIP1	ENSG00000127946	transcript	ENST00000336926.11	protein_coding	MODIFIER	intron_variant	.	.	.	.	.	.	.	.
7	75706464	Sniffles2.DEL.3E16M6	N	<DEL:-1683>	DEL	DEL	-1683	75.44	31.944	888	868	20	0.0225	known	0.0107	0.0107	low_frequency	0.0394	0	0	0	0	0.0109	0.0402	0	0	0	0	1	1	1	1	1	1	1	1	1	1	0.00788	0.99	0.579	0.579	0.742	0.000675	0.000925	0.699	confident	GRCh38_AllHomopolymers_gt6bp_imperfectgt10bp_slop5;GRCh38_AllTandemRepeatsandHomopolymers_slop5;GRCh38_SimpleRepeat_homopolymer_gt11_slop5;GRCh38_SimpleRepeat_homopolymer_gt20_slop5;GRCh38_AllTandemRepeats_gt100bp_slop5;GRCh38_allTandemRepeats;GRCh38_SimpleRepeat_homopolymer_7to11_slop5;GRCh38_SimpleRepeat_homopolymer_4to6_slop5;GRCh38_SimpleRepeat_imperfecthomopolgt20_slop5;GRCh38_AllTandemRepeats_201to10000bp_slop5;GRCh38_SimpleRepeat_quadTR_20to50_slop5;GRCh38_SimpleRepeat_imperfecthomopolgt10_slop5;GRCh38_lowmappabilityall;GRCh38_nonunique_l100_m2_e1;GRCh38_nonunique_l250_m0_e0;GRCh38_allOtherDifficultregions;GRCh38_L1H_gt500;GRCh38_alllowmapandsegdupregions;GRCh38_alldifficultregions;GRCh38_notinalldifficultregions	HIP1	ENSG00000127946	transcript	ENST00000336926.11	protein_coding	MODIFIER	intron_variant	HIP1	ENSG00000127946	transcript	ENST00000336926.11	protein_coding	MODIFIER	intron_variant	.	.	.	.	.	.	.	.
7	75724252	Sniffles2.DUP.3E26M6	N	<DUP:18188>	DUP	OTHER	18188	5.165	4.713	888	870	18	0.0203	known	0.00732	0.00732	low_frequency	0.00208	0	0	0.0213	0.0146	0.00747	0.00212	0	0	0.0216	0.0151	1	1	1	1	1	1	1	1	1	1	0.00732	0.991	0.692	0.692	0.845	0.0331	0.0333	0.953	confident	GRCh38_refseq_cds;GRCh38_gclt25orgt65_slop50;GRCh38_AllHomopolymers_gt6bp_imperfectgt10bp_slop5;GRCh38_AllTandemRepeats_51to200bp_slop5;GRCh38_AllTandemRepeatsandHomopolymers_slop5;GRCh38_SimpleRepeat_homopolymer_gt11_slop5;GRCh38_SimpleRepeat_triTR_15to50_slop5;GRCh38_SimpleRepeat_homopolymer_gt20_slop5;GRCh38_SimpleRepeat_diTR_11to50_slop5;GRCh38_allTandemRepeats;GRCh38_SimpleRepeat_homopolymer_7to11_slop5;GRCh38_SimpleRepeat_homopolymer_4to6_slop5;GRCh38_AllTandemRepeats_lt51bp_slop5;GRCh38_SimpleRepeat_imperfecthomopolgt20_slop5;GRCh38_SimpleRepeat_quadTR_20to50_slop5;GRCh38_SimpleRepeat_imperfecthomopolgt10_slop5;GRCh38_lowmappabilityall;GRCh38_nonunique_l100_m2_e1;GRCh38_allOtherDifficultregions;GRCh38_gnomAD_InbreedingCoeff_slop1bp_merge1000bp;GRCh38_alllowmapandsegdupregions;GRCh38_alldifficultregions;GRCh38_notinalldifficultregions	HIP1	ENSG00000127946	transcript	ENST00000336926.11	protein_coding	MODIFIER	intron_variant	HIP1	ENSG00000127946	transcript	ENST00000336926.11	protein_coding	MODIFIER	intron_variant	.	.	.	.	.	Enhancer;Promoter;CTCF Binding Site;Enhancer	Enhancer;Transcription Start Site;Transcription Start Site;Transcription Start Site;Transcription Start Site;Transcription Start Site;Transcription Start Site;Transcription Start Site;Transcription Start Site;Transcription Start Site;Transcription Start Site;Transcription Start Site;Transcription Start Site	.
7	75748420	Sniffles2.DEL.3E1AM6	N	<DEL:-3920>	DEL	DEL	-3920	156.736	64.517	888	869	19	0.0214	known	0.0113	0.0113	low_frequency	0.0415	0	0	0	0	0.0115	0.0422	0	0	0	0	0.0532	1	1	1	1	0.0549	1	1	1	1	0.00676	0.982	0.333	0.333	0.515	0.000743	0.00127	0.455	confident	GRCh38_AllHomopolymers_gt6bp_imperfectgt10bp_slop5;GRCh38_AllTandemRepeats_51to200bp_slop5;GRCh38_AllTandemRepeatsandHomopolymers_slop5;GRCh38_SimpleRepeat_homopolymer_gt11_slop5;GRCh38_SimpleRepeat_diTR_11to50_slop5;GRCh38_AllTandemRepeats_gt100bp_slop5;GRCh38_allTandemRepeats;GRCh38_SimpleRepeat_homopolymer_7to11_slop5;GRCh38_SimpleRepeat_homopolymer_4to6_slop5;GRCh38_AllTandemRepeats_lt51bp_slop5;GRCh38_AllTandemRepeats_201to10000bp_slop5;GRCh38_SimpleRepeat_imperfecthomopolgt10_slop5;GRCh38_lowmappabilityall;GRCh38_nonunique_l100_m2_e1;GRCh38_alllowmapandsegdupregions;GRCh38_alldifficultregions;GRCh38_notinalldifficultregions	HIP1-CCL26	ENSG00000127946-ENSG00000006606	intergenic_region	ENSG00000127946-ENSG00000006606	.	MODIFIER	intergenic_region	.	.	.	.	.	.	.	.	.	.	.	.	.	.	.
7	75750032	Sniffles2.DEL.3E1CM6	N	<DEL:-285>	DEL	DEL	-285	127.537	221.406	888	878	10	0.0113	novel	0.0895	0.0895	common	0.00208	0.108	0.274	0.0244	0.079	0.0906	0.0021	0.108	0.274	0.025	0.0799	1	0.208	0.848	1	0.274	1	0.211	0.848	1	0.279	0.0839	0.953	0.801	0.801	0.727	0.0377	0.0432	0.741	difficult	GRCh38_AllHomopolymers_gt6bp_imperfectgt10bp_slop5;GRCh38_AllTandemRepeatsandHomopolymers_slop5;GRCh38_SimpleRepeat_homopolymer_gt11_slop5;GRCh38_AllTandemRepeats_gt100bp_slop5;GRCh38_allTandemRepeats;GRCh38_SimpleRepeat_homopolymer_4to6_slop5;GRCh38_AllTandemRepeats_201to10000bp_slop5;GRCh38_SimpleRepeat_imperfecthomopolgt10_slop5;GRCh38_alldifficultregions	HIP1-CCL26	ENSG00000127946-ENSG00000006606	intergenic_region	ENSG00000127946-ENSG00000006606	.	MODIFIER	intergenic_region	.	.	.	.	.	.	.	.	.	.	.	.	.	.	.
7	75761702	Sniffles2.DEL.3E1DM6	N	<DEL:-2963>	DEL	DEL	-2963	137.23	35.727	888	858	30	0.0338	known	0.00394	0.00394	rare	0	0	0.00893	0.0122	0	0.00408	0	0	0.00904	0.0127	0	1	1	1	1	1	1	1	1	1	1	0.00113	0.99	0	0	0.314	0.000562	0.00262	0.199	confident	GRCh38_AllHomopolymers_gt6bp_imperfectgt10bp_slop5;GRCh38_AllTandemRepeatsandHomopolymers_slop5;GRCh38_SimpleRepeat_homopolymer_gt11_slop5;GRCh38_SimpleRepeat_triTR_15to50_slop5;GRCh38_allTandemRepeats;GRCh38_SimpleRepeat_homopolymer_7to11_slop5;GRCh38_SimpleRepeat_homopolymer_4to6_slop5;GRCh38_AllTandemRepeats_lt51bp_slop5;GRCh38_SimpleRepeat_imperfecthomopolgt20_slop5;GRCh38_SimpleRepeat_imperfecthomopolgt10_slop5;GRCh38_lowmappabilityall;GRCh38_nonunique_l100_m2_e1;GRCh38_alllowmapandsegdupregions;GRCh38_alldifficultregions;GRCh38_notinalldifficultregions	CCL26;HIP1-CCL26	ENSG00000006606;ENSG00000127946-ENSG00000006606	transcript;intergenic_region	ENST00000005180.9;ENSG00000127946-ENSG00000006606	protein_coding;.	MODIFIER;MODIFIER	downstream_gene_variant;intergenic_region	.	.	.	.	.	.	.	.	.	.	.	.	Enhancer;CTCF Binding Site	.	.
7	75787365	Sniffles2.DEL.3E23M6	N	<DEL:-3653>	DEL	DEL	-3653	7.81	2.082	888	856	32	0.036	known	0.00113	0.00113	rare	0	0	0	0	0.00585	0.00117	0	0	0	0	0.00614	1	1	1	1	1	1	1	1	1	1	0.000563	0.997	0	0	0.422	4.1e-05	0.00024	0.172	confident	GRCh38_AllHomopolymers_gt6bp_imperfectgt10bp_slop5;GRCh38_AllTandemRepeatsandHomopolymers_slop5;GRCh38_SimpleRepeat_homopolymer_gt11_slop5;GRCh38_SimpleRepeat_homopolymer_gt20_slop5;GRCh38_SimpleRepeat_diTR_11to50_slop5;GRCh38_AllTandemRepeats_gt100bp_slop5;GRCh38_allTandemRepeats;GRCh38_SimpleRepeat_homopolymer_7to11_slop5;GRCh38_SimpleRepeat_homopolymer_4to6_slop5;GRCh38_AllTandemRepeats_lt51bp_slop5;GRCh38_SimpleRepeat_imperfecthomopolgt20_slop5;GRCh38_AllTandemRepeats_201to10000bp_slop5;GRCh38_SimpleRepeat_quadTR_20to50_slop5;GRCh38_SimpleRepeat_imperfecthomopolgt10_slop5;GRCh38_lowmappabilityall;GRCh38_nonunique_l100_m2_e1;GRCh38_alllowmapandsegdupregions;GRCh38_alldifficultregions;GRCh38_notinalldifficultregions	CCL26;CCL26-CCL24	ENSG00000006606;ENSG00000006606-ENSG00000106178	gene_variant;intergenic_region	ENSG00000006606;ENSG00000006606-ENSG00000106178	.;.	MODIFIER;MODIFIER	intragenic_variant;intergenic_region	.	.	.	.	.	.	.	Carotid_plaque_burden	9e-06	0.108991	CCL26	28282560	Enhancer;Enhancer;Enhancer	Transcription Start Site	.
7	75797440	Sniffles2.INS.3E31M6	N	<INS:68>	INS	INS	68	87.292	300.144	888	869	19	0.0214	novel	0.00451	0.00451	rare	0.0145	0	0.00298	0	0	0.0046	0.015	0	0.00301	0	0	1	1	1	1	1	1	1	1	1	1	0.00338	0.993	0.5	0.5	0.551	0.00051	0.00161	0.328	confident	GRCh38_notinalldifficultregions	CCL26-CCL24	ENSG00000006606-ENSG00000106178	intergenic_region	ENSG00000006606-ENSG00000106178	.	MODIFIER	intergenic_region	.	.	.	.	.	.	.	.	.	.	.	.	.	.	.
7	75835082	Sniffles2.INS.3E36M6	N	<INS:208>	INS	INS	208	79.887	242.616	888	864	24	0.027	novel	0.00619	0.00619	low_frequency	0.00415	0.00694	0	0.0152	0.00585	0.00637	0.00431	0.00704	0	0.0153	0.00617	1	1	1	1	1	1	1	1	1	1	0.000563	0.986	0	0	0.221	0.00324	0.00476	0.508	difficult	GRCh38_AllHomopolymers_gt6bp_imperfectgt10bp_slop5;GRCh38_AllTandemRepeatsandHomopolymers_slop5;GRCh38_SimpleRepeat_homopolymer_7to11_slop5;GRCh38_SimpleRepeat_homopolymer_4to6_slop5;GRCh38_SimpleRepeat_imperfecthomopolgt20_slop5;GRCh38_SimpleRepeat_imperfecthomopolgt10_slop5;GRCh38_alldifficultregions	ENSG00000219039;CCL24-ENSG00000219039	ENSG00000219039;ENSG00000106178-ENSG00000219039	transcript;intergenic_region	ENST00000403118.2;ENSG00000106178-ENSG00000219039	processed_pseudogene;.	MODIFIER;MODIFIER	upstream_gene_variant;intergenic_region	.	.	.	.	.	.	.	.	.	.	.	.	Enhancer	.	.
7	75850915	Sniffles2.DEL.3E3DM6	N	<DEL:-51>	DEL	DEL	-51	74.832	363.12	888	869	19	0.0214	novel	0.00282	0.00282	rare	0.0104	0	0	0	0	0.00288	0.0106	0	0	0	0	1	1	1	1	1	1	1	1	1	1	0.00113	0.992	0	0	0.378	9.94e-05	0.000529	0.222	difficult	GRCh38_AllTandemRepeatsandHomopolymers_slop5;GRCh38_AllTandemRepeats_gt100bp_slop5;GRCh38_allTandemRepeats;GRCh38_AllTandemRepeats_201to10000bp_slop5;GRCh38_lowmappabilityall;GRCh38_nonunique_l100_m2_e1;GRCh38_alllowmapandsegdupregions;GRCh38_alldifficultregions	RHBDD2	ENSG00000005486	gene_variant	ENSG00000005486	.	MODIFIER	intragenic_variant	.	.	.	.	.	.	.	.	.	.	.	.	Enhancer	.	.
7	75906824	Sniffles2.INS.3E4EM6	N	<INS:480>	INS	INS	480	95.675	36.269	888	886	2	0.00225	novel	0.992	0.008	low_frequency	0.99	0.996	0.991	0.997	0.988	0.992	0.99	0.996	0.991	0.997	0.988	1	1	1	1	1	1	1	1	1	1	0.998	0.98	0.98	0	0.315	0.998	0.993	0.365	difficult	GRCh38_allOtherDifficultregions;GRCh38_gnomAD_InbreedingCoeff_slop1bp_merge1000bp;GRCh38_alldifficultregions	POR	ENSG00000127948	gene_variant	ENSG00000127948	.	MODIFIER	intragenic_variant	.	.	.	.	.	.	.	.	.	.	.	.	.	.	.
7	75942922	Sniffles2.DEL.3E59M6	N	<DEL:-51>	DEL	DEL	-51	145.536	404.933	888	861	27	0.0304	novel	0.00676	0.00676	low_frequency	0.0145	0.00347	0	0.0061	0.00585	0.00697	0.0152	0.00355	0	0.00614	0.00621	1	1	1	1	1	1	1	1	1	1	0.0045	0.983	0.167	0.167	0.493	0.000724	0.00193	0.365	confident	GRCh38_AllHomopolymers_gt6bp_imperfectgt10bp_slop5;GRCh38_AllTandemRepeatsandHomopolymers_slop5;GRCh38_SimpleRepeat_homopolymer_gt11_slop5;GRCh38_SimpleRepeat_homopolymer_4to6_slop5;GRCh38_SimpleRepeat_imperfecthomopolgt20_slop5;GRCh38_SimpleRepeat_imperfecthomopolgt10_slop5;GRCh38_alldifficultregions;GRCh38_notinalldifficultregions	SNORA14A;POR	ENSG00000201643;ENSG00000127948	transcript;gene_variant	ENST00000364773.1;ENSG00000127948	snoRNA;.	MODIFIER;MODIFIER	upstream_gene_variant;intragenic_variant	.	.	.	.	.	.	.	.	.	.	.	.	Enhancer	.	.
7	75952195	Sniffles2.DEL.3E5AM6	N	<DEL:-50>	DEL	DEL	-50	59.526	306.508	888	869	19	0.0214	novel	0.0512	0.0512	common	0.0788	0.0312	0.0268	0.0488	0.0556	0.0524	0.0798	0.0319	0.0271	0.0494	0.0586	1	0.121	0.104	1	0.0814	1	0.123	0.105	1	0.0897	0.0327	0.898	0.291	0.291	0.458	0.0344	0.0477	0.541	difficult	GRCh38_gclt25orgt65_slop50;GRCh38_AllHomopolymers_gt6bp_imperfectgt10bp_slop5;GRCh38_AllTandemRepeatsandHomopolymers_slop5;GRCh38_AllTandemRepeats_gt100bp_slop5;GRCh38_allTandemRepeats;GRCh38_SimpleRepeat_homopolymer_7to11_slop5;GRCh38_SimpleRepeat_homopolymer_4to6_slop5;GRCh38_AllTandemRepeats_201to10000bp_slop5;GRCh38_lowmappabilityall;GRCh38_nonunique_l100_m2_e1;GRCh38_alllowmapandsegdupregions;GRCh38_alldifficultregions	POR;POR	ENSG00000127948;ENSG00000127948	transcript;gene_variant	ENST00000447222.5;ENSG00000127948	protein_coding;.	MODIFIER;MODIFIER	upstream_gene_variant;intragenic_variant	.	.	.	.	.	.	.	.	.	.	.	.	.	.	.
7	75988734	Sniffles2.DEL.3E5CM6	N	<DEL:-70>	DEL	DEL	-70	48.506	163.087	888	880	8	0.00901	novel	0.36	0.36	common	0.396	0.382	0.36	0.323	0.325	0.362	0.396	0.384	0.362	0.327	0.33	0.226	0.0513	0.618	0.724	0.729	0.226	0.0505	0.616	0.858	0.862	0.359	0.686	0.65	0.65	0.686	0.298	0.316	0.793	difficult	GRCh38_gclt25orgt65_slop50;GRCh38_AllHomopolymers_gt6bp_imperfectgt10bp_slop5;GRCh38_AllTandemRepeatsandHomopolymers_slop5;GRCh38_AllTandemRepeats_gt100bp_slop5;GRCh38_allTandemRepeats;GRCh38_SimpleRepeat_homopolymer_7to11_slop5;GRCh38_SimpleRepeat_homopolymer_4to6_slop5;GRCh38_AllTandemRepeats_201to10000bp_slop5;GRCh38_chainSelf;GRCh38_alldifficultregions	POR;TMEM120A	ENSG00000127948;ENSG00000189077	transcript;transcript	ENST00000447222.5;ENST00000439537.5	protein_coding;protein_coding	MODIFIER;MODIFIER	downstream_gene_variant;intron_variant	TMEM120A	ENSG00000189077	transcript	ENST00000439537.5	protein_coding	MODIFIER	intron_variant	.	.	.	.	.	.	.	.
7	75988858	Sniffles2.INS.3E54M6	N	<INS:78>	INS	INS	78	84.548	160.03	888	874	14	0.0158	novel	0.322	0.322	common	0.264	0.274	0.434	0.317	0.339	0.326	0.267	0.273	0.437	0.32	0.352	0.0306	0.533	0.0858	0.279	0.866	0.0301	0.673	0.0835	0.277	0.733	0.306	0.691	0.604	0.604	0.668	0.316	0.315	0.834	difficult	GRCh38_gclt25orgt65_slop50;GRCh38_AllTandemRepeatsandHomopolymers_slop5;GRCh38_AllTandemRepeats_gt100bp_slop5;GRCh38_allTandemRepeats;GRCh38_SimpleRepeat_homopolymer_4to6_slop5;GRCh38_AllTandemRepeats_201to10000bp_slop5;GRCh38_lowmappabilityall;GRCh38_nonunique_l100_m2_e1;GRCh38_chainSelf;GRCh38_alllowmapandsegdupregions;GRCh38_alldifficultregions	POR;TMEM120A	ENSG00000127948;ENSG00000189077	transcript;transcript	ENST00000447222.5;ENST00000439537.5	protein_coding;protein_coding	MODIFIER;MODIFIER	downstream_gene_variant;intron_variant	TMEM120A	ENSG00000189077	transcript	ENST00000439537.5	protein_coding	MODIFIER	intron_variant	.	.	.	.	.	.	.	.
7	76034998	Sniffles2.DEL.3E6AM6	N	<DEL:-141>	DEL	DEL	-141	151.023	249.369	888	863	25	0.0282	novel	0.0664	0.0664	common	0.0311	0.0556	0.00595	0.101	0.152	0.0684	0.0326	0.0563	0.00606	0.104	0.156	0.201	1	1	1	1	0.21	1	1	1	1	0.0614	0.961	0.786	0.786	0.849	0.0982	0.0982	0.98	confident	GRCh38_SimpleRepeat_homopolymer_4to6_slop5;GRCh38_notinalldifficultregions	STYXL1	ENSG00000127952	transcript	ENST00000248600.5	protein_coding	MODIFIER	intron_variant	STYXL1	ENSG00000127952	transcript	ENST00000248600.5	protein_coding	MODIFIER	intron_variant	.	.	.	.	.	.	.	.
7	76035313	Sniffles2.DEL.3E6BM6	N	<DEL:-3177>	DEL	DEL	-3177	0.733	1.128	888	858	30	0.0338	known	0.067	0.067	common	0.0311	0.0521	0.00595	0.101	0.158	0.0694	0.0328	0.0536	0.0061	0.104	0.163	0.201	1	1	1	0.576	0.211	1	1	1	0.774	0.0619	0.963	0.795	0.795	0.856	0.0982	0.098	0.982	confident	GRCh38_AllHomopolymers_gt6bp_imperfectgt10bp_slop5;GRCh38_AllTandemRepeatsandHomopolymers_slop5;GRCh38_SimpleRepeat_homopolymer_gt11_slop5;GRCh38_allTandemRepeats;GRCh38_SimpleRepeat_homopolymer_7to11_slop5;GRCh38_SimpleRepeat_homopolymer_4to6_slop5;GRCh38_AllTandemRepeats_lt51bp_slop5;GRCh38_SimpleRepeat_imperfecthomopolgt10_slop5;GRCh38_lowmappabilityall;GRCh38_nonunique_l100_m2_e1;GRCh38_alllowmapandsegdupregions;GRCh38_alldifficultregions;GRCh38_notinalldifficultregions	STYXL1	ENSG00000127952	transcript	ENST00000248600.5	protein_coding	MODIFIER	intron_variant	STYXL1	ENSG00000127952	transcript	ENST00000248600.5	protein_coding	MODIFIER	intron_variant	Mean_platelet_volume,Triglycerides,Mean_platelet_volume,Triglycerides	1e-14,2e-09,1e-14,2e-09	0.0338762,0.0141,0.0338762,0.0141	STYXL1,.,STYXL1,.	2.78633e+31	TF binding;CTCF Binding Site	.	.
7	76038693	Sniffles2.DEL.3E6CM6	N	<DEL:-650>	DEL	DEL	-650	267.875	87.961	888	860	28	0.0315	known	0.0586	0.0586	common	0.212	0.00694	0	0	0	0.0599	0.215	0.00704	0	0	0	0.699	1	1	1	1	0.698	1	1	1	1	0.0546	0.927	0.565	0.565	0.653	0.00416	0.00445	0.771	confident	GRCh38_AllHomopolymers_gt6bp_imperfectgt10bp_slop5;GRCh38_AllTandemRepeatsandHomopolymers_slop5;GRCh38_SimpleRepeat_homopolymer_gt11_slop5;GRCh38_SimpleRepeat_homopolymer_7to11_slop5;GRCh38_SimpleRepeat_homopolymer_4to6_slop5;GRCh38_SimpleRepeat_imperfecthomopolgt10_slop5;GRCh38_alldifficultregions;GRCh38_notinalldifficultregions	ENSG00000280388;STYXL1	ENSG00000280388;ENSG00000127952	transcript;transcript	ENST00000624598.1;ENST00000248600.5	TEC;protein_coding	MODIFIER;MODIFIER	downstream_gene_variant;intron_variant	STYXL1	ENSG00000127952	transcript	ENST00000248600.5	protein_coding	MODIFIER	intron_variant	.	.	.	.	.	.	.	.
7	76089052	Sniffles2.INS.3E66M6	N	<INS:304>	INS	INS	304	171.493	306.491	888	867	21	0.0236	novel	0.00113	0.00113	rare	0	0	0.00298	0	0.00292	0.00115	0	0	0.00303	0	0.00301	1	1	1	1	1	1	1	1	1	1	0	0.998	0	0	0.245	4.1e-05	4.12e-05	0.664	difficult	GRCh38_SimpleRepeat_homopolymer_4to6_slop5;GRCh38_segdups_gt10kb;GRCh38_chainSelf;GRCh38_segdups;GRCh38_alllowmapandsegdupregions;GRCh38_alldifficultregions	GTF2IP7;RNU6-863P;RNU6-863P-GTF2IP7	ENSG00000227038;ENSG00000251798;ENSG00000251798-ENSG00000227038	transcript;transcript;intergenic_region	ENST00000434037.1;ENST00000515989.1;ENSG00000251798-ENSG00000227038	processed_transcript;snRNA;.	MODIFIER;MODIFIER;MODIFIER	downstream_gene_variant;downstream_gene_variant;intergenic_region	.	.	.	.	.	.	.	.	.	.	.	.	Enhancer	.	.
7	76105927	Sniffles2.INS.3E80M6	N	<INS:5451>	INS	INS	5451	8.484	6.964	888	859	29	0.0327	novel	0.00451	0.00451	rare	0	0	0	0	0.0234	0.00466	0	0	0	0	0.0244	1	1	1	1	0.0803	1	1	1	1	0.0837	0.00563	0.994	0.857	0.857	0.643	0.00399	0.00597	0.609	difficult	GRCh38_SimpleRepeat_homopolymer_4to6_slop5;GRCh38_segdups;GRCh38_alllowmapandsegdupregions;GRCh38_alldifficultregions	ENSG00000224273;GTF2IP7	ENSG00000224273;ENSG00000227038	transcript;transcript	ENST00000449786.2;ENST00000434037.1	transcribed_unprocessed_pseudogene;processed_transcript	MODIFIER;MODIFIER	downstream_gene_variant;intron_variant	.	.	.	.	.	.	.	.	.	.	.	.	.	.	.
7	76110167	Sniffles2.DEL.3E86M6	N	<DEL:-106>	DEL	DEL	-106	110.353	312.368	888	865	23	0.0259	novel	0.00169	0.00169	rare	0.00208	0	0.00298	0.00305	0	0.00173	0.00218	0	0.00303	0.00309	0	1	1	1	1	1	1	1	1	1	1	0.000563	0.995	0	0	0.448	0.00293	0.00266	0.456	difficult	GRCh38_SimpleRepeat_homopolymer_4to6_slop5;GRCh38_lowmappabilityall;GRCh38_nonunique_l100_m2_e1;GRCh38_segdups_gt10kb;GRCh38_segdups;GRCh38_alllowmapandsegdupregions;GRCh38_alldifficultregions	GTF2IP7;ENSG00000213549;ENSG00000224273	ENSG00000227038;ENSG00000213549;ENSG00000224273	transcript;transcript;transcript	ENST00000434037.1;ENST00000449226.1;ENST00000449786.2	processed_transcript;processed_pseudogene;transcribed_unprocessed_pseudogene	MODIFIER;MODIFIER;MODIFIER	upstream_gene_variant;downstream_gene_variant;intron_variant	.	.	.	.	.	.	.	.	.	.	.	.	.	.	.
7	76139341	Sniffles2.INS.3E81M6	N	<INS:61>	INS	INS	61	85.631	443.826	888	872	16	0.018	novel	0.00113	0.00113	rare	0	0	0	0	0.00585	0.00115	0	0	0	0	0.00602	1	1	1	1	1	1	1	1	1	1	0.000563	0.997	0	0	0.423	1.43e-05	0.000113	0.111	difficult	GRCh38_segdups_gt10kb;GRCh38_segdups;GRCh38_alllowmapandsegdupregions;GRCh38_alldifficultregions	ENSG00000224273-ENSG00000228829	ENSG00000224273-ENSG00000228829	intergenic_region	ENSG00000224273-ENSG00000228829	.	MODIFIER	intergenic_region	.	.	.	.	.	.	.	.	.	.	.	.	.	.	.
7	76152568	Sniffles2.DEL.3E8BM6	N	<DEL:-58>	DEL	DEL	-58	39.527	372.451	888	882	6	0.00676	novel	0.548	0.452	common	0.772	0.413	0.619	0.317	0.497	0.551	0.773	0.419	0.623	0.321	0.497	0.0653	0.395	0.414	0.59	0.0214	0.0973	0.492	0.51	0.718	0.0214	0.55	0.914	0.902	0.908	0.89	0.32	0.327	0.959	difficult	GRCh38_gclt25orgt65_slop50;GRCh38_AllTandemRepeats_51to200bp_slop5;GRCh38_AllTandemRepeatsandHomopolymers_slop5;GRCh38_SimpleRepeat_diTR_11to50_slop5;GRCh38_AllTandemRepeats_gt100bp_slop5;GRCh38_allTandemRepeats;GRCh38_segdups_gt10kb;GRCh38_segdups;GRCh38_alllowmapandsegdupregions;GRCh38_alldifficultregions	ENSG00000224273-ENSG00000228829	ENSG00000224273-ENSG00000228829	intergenic_region	ENSG00000224273-ENSG00000228829	.	MODIFIER	intergenic_region	.	.	.	.	.	.	.	.	.	.	.	.	.	.	.
7	76152624	Sniffles2.INS.3E82M6	N	<INS:84>	INS	INS	84	194.225	254.775	888	868	20	0.0225	novel	0.00788	0.00788	low_frequency	0.0187	0.0104	0.00298	0	0.00292	0.00806	0.0191	0.0107	0.00303	0	0.00299	1	1	1	1	1	1	1	1	1	1	0.00507	0.992	0.571	0.571	0.651	0.00146	0.00223	0.552	difficult	GRCh38_gclt25orgt65_slop50;GRCh38_AllTandemRepeats_51to200bp_slop5;GRCh38_AllTandemRepeatsandHomopolymers_slop5;GRCh38_AllTandemRepeats_gt100bp_slop5;GRCh38_allTandemRepeats;GRCh38_segdups_gt10kb;GRCh38_segdups;GRCh38_alllowmapandsegdupregions;GRCh38_alldifficultregions	ENSG00000224273-ENSG00000228829	ENSG00000224273-ENSG00000228829	intergenic_region	ENSG00000224273-ENSG00000228829	.	MODIFIER	intergenic_region	.	.	.	.	.	.	.	.	.	.	.	.	.	.	.
7	76184259	Sniffles2.DEL.3E8DM6	N	<DEL:-652>	DEL	DEL	-652	140.949	376.194	888	851	37	0.0417	known	0.00225	0.00225	rare	0	0	0	0.0122	0	0.00235	0	0	0	0.0128	0	1	1	1	1	1	1	1	1	1	1	0.000563	0.994	0	0	0.265	0.00256	0.00506	0.488	confident	GRCh38_AllHomopolymers_gt6bp_imperfectgt10bp_slop5;GRCh38_AllTandemRepeatsandHomopolymers_slop5;GRCh38_allTandemRepeats;GRCh38_SimpleRepeat_homopolymer_7to11_slop5;GRCh38_SimpleRepeat_homopolymer_4to6_slop5;GRCh38_AllTandemRepeats_lt51bp_slop5;GRCh38_SimpleRepeat_imperfecthomopolgt20_slop5;GRCh38_SimpleRepeat_imperfecthomopolgt10_slop5;GRCh38_lowmappabilityall;GRCh38_nonunique_l100_m2_e1;GRCh38_alllowmapandsegdupregions;GRCh38_alldifficultregions;GRCh38_notinalldifficultregions	ENSG00000228829-SRRM3	ENSG00000228829-ENSG00000177679	intergenic_region	ENSG00000228829-ENSG00000177679	.	MODIFIER	intergenic_region	.	.	.	.	.	.	.	.	.	.	.	.	.	.	.
7	76265825	Sniffles2.DEL.3EA2M6	N	<DEL:-344>	DEL	DEL	-344	135.417	200.899	888	884	4	0.00451	known	0.51	0.49	common	0.832	0.392	0.631	0.265	0.272	0.512	0.832	0.395	0.631	0.265	0.277	0.163	0.6	1	0.164	0.567	0.163	0.6	1	0.164	0.7	0.519	0.876	0.854	0.875	0.825	0.261	0.28	0.86	confident	GRCh38_gclt25orgt65_slop50;GRCh38_AllHomopolymers_gt6bp_imperfectgt10bp_slop5;GRCh38_AllTandemRepeats_51to200bp_slop5;GRCh38_AllTandemRepeatsandHomopolymers_slop5;GRCh38_SimpleRepeat_homopolymer_gt11_slop5;GRCh38_SimpleRepeat_homopolymer_gt20_slop5;GRCh38_SimpleRepeat_diTR_11to50_slop5;GRCh38_AllTandemRepeats_gt100bp_slop5;GRCh38_allTandemRepeats;GRCh38_SimpleRepeat_homopolymer_4to6_slop5;GRCh38_SimpleRepeat_imperfecthomopolgt20_slop5;GRCh38_AllTandemRepeats_201to10000bp_slop5;GRCh38_SimpleRepeat_imperfecthomopolgt10_slop5;GRCh38_lowmappabilityall;GRCh38_nonunique_l100_m2_e1;GRCh38_nonunique_l250_m0_e0;GRCh38_alllowmapandsegdupregions;GRCh38_alldifficultregions;GRCh38_notinalldifficultregions	SRRM3	ENSG00000177679	transcript	ENST00000611745.2	protein_coding	MODIFIER	intron_variant	SRRM3	ENSG00000177679	transcript	ENST00000611745.2	protein_coding	MODIFIER	intron_variant	.	.	.	.	.	.	.	.
7	76266233	Sniffles2.INS.3E99M6	N	<INS:53>	INS	INS	53	92.247	217.991	888	869	19	0.0214	novel	0.0321	0.0321	low_frequency	0.0871	0.00694	0.00298	0.00915	0.0263	0.0328	0.0897	0.00699	0.00305	0.0092	0.0273	0.401	1	1	1	0.0032	0.408	1	1	1	0.00344	0.0186	0.94	0.269	0.269	0.437	0.00213	0.00793	0.27	difficult	GRCh38_gclt25orgt65_slop50;GRCh38_AllTandemRepeatsandHomopolymers_slop5;GRCh38_AllTandemRepeats_gt100bp_slop5;GRCh38_allTandemRepeats;GRCh38_AllTandemRepeats_201to10000bp_slop5;GRCh38_alldifficultregions	SRRM3	ENSG00000177679	transcript	ENST00000611745.2	protein_coding	MODIFIER	intron_variant	SRRM3	ENSG00000177679	transcript	ENST00000611745.2	protein_coding	MODIFIER	intron_variant	.	.	.	.	.	.	.	.
7	76293198	Sniffles2.DEL.3EA3M6	N	<DEL:-59>	DEL	DEL	-59	45.97	337.514	888	881	7	0.00788	novel	0.366	0.366	common	0.606	0.33	0.324	0.204	0.254	0.367	0.607	0.33	0.326	0.206	0.256	0.346	1	0.602	0.63	0.424	0.28	1	0.6	0.63	0.42	0.367	0.783	0.723	0.723	0.739	0.198	0.202	0.78	difficult	GRCh38_AllTandemRepeats_51to200bp_slop5;GRCh38_AllTandemRepeatsandHomopolymers_slop5;GRCh38_AllTandemRepeats_gt100bp_slop5;GRCh38_allTandemRepeats;GRCh38_SimpleRepeat_homopolymer_4to6_slop5;GRCh38_alldifficultregions	SRRM3-HSPB1	ENSG00000177679-ENSG00000106211	intergenic_region	ENSG00000177679-ENSG00000106211	.	MODIFIER	intergenic_region	.	.	.	.	.	.	.	.	.	.	.	.	Promoter	.	.
7	76310278	Sniffles2.DEL.3EAFM6	N	<DEL:-68>	DEL	DEL	-68	66.415	418.257	888	876	12	0.0135	known	0.0586	0.0586	common	0.205	0.0104	0	0	0.00585	0.0594	0.207	0.0106	0	0	0.00599	0.242	1	1	1	1	0.322	1	1	1	1	0.0552	0.947	0.703	0.703	0.718	0.00406	0.00607	0.593	confident	GRCh38_SimpleRepeat_homopolymer_4to6_slop5;GRCh38_notinalldifficultregions	HSPB1-ENSG00000289059	ENSG00000106211-ENSG00000289059	intergenic_region	ENSG00000106211-ENSG00000289059	.	MODIFIER	intergenic_region	.	.	.	.	.	.	.	.	.	.	.	.	Enhancer	.	.
7	76388825	Sniffles2.INS.3EACM6	N	<INS:128>	INS	INS	128	36.205	71.854	888	878	10	0.0113	known	0.526	0.474	common	0.492	0.493	0.571	0.463	0.62	0.531	0.494	0.5	0.575	0.472	0.624	0.0529	0.185	0.0273	0.432	0.33	0.0922	0.243	0.0389	0.525	0.331	0.513	0.909	0.905	0.922	0.922	0.449	0.452	0.981	confident	GRCh38_SimpleRepeat_homopolymer_4to6_slop5;GRCh38_notinalldifficultregions	SSC4D;PPIAP81-SSC4D	ENSG00000146700;ENSG00000213548-ENSG00000146700	transcript;intergenic_region	ENST00000275560.4;ENSG00000213548-ENSG00000146700	protein_coding;.	MODIFIER;MODIFIER	downstream_gene_variant;intergenic_region	.	.	.	.	.	.	.	.	.	.	.	.	Enhancer	.	.
7	76409491	Sniffles2.INV.3EC9M6	N	<INV:131>	INV	OTHER	131	140.152	380.239	888	870	18	0.0203	novel	0.00113	0.00113	rare	0	0	0	0.00305	0.00292	0.00115	0	0	0	0.00312	0.00298	1	1	1	1	1	1	1	1	1	1	0.000563	0.997	0	0	0.666	3.07e-06	1.43e-05	0.258	confident	GRCh38_gclt25orgt65_slop50;GRCh38_SimpleRepeat_homopolymer_4to6_slop5;GRCh38_alldifficultregions;GRCh38_notinalldifficultregions	SSC4D;ZP3	ENSG00000146700;ENSG00000188372	transcript;gene_variant	ENST00000275560.4;ENSG00000188372	protein_coding;.	MODIFIER;MODIFIER	5_prime_UTR_variant;intragenic_variant	SSC4D	ENSG00000146700	transcript	ENST00000275560.4	protein_coding	MODIFIER	5_prime_UTR_variant	.	.	.	.	.	Promoter	Transcription Start Site	.
7	76414814	Sniffles2.INS.3EB9M6	N	<INS:682>	INS	INS	682	129.94	71.908	888	887	1	0.00113	novel	0.957	0.043	low_frequency	0.961	0.962	0.964	0.985	0.915	0.957	0.961	0.962	0.964	0.985	0.915	1	1	1	1	0.612	1	1	1	1	0.612	0.976	0.877	0.877	0.0526	0.439	0.992	0.984	0.382	confident	GRCh38_notinalldifficultregions	ZP3	ENSG00000188372	gene_variant	ENSG00000188372	.	MODIFIER	intragenic_variant	.	.	.	.	.	.	.	.	.	.	.	.	.	.	.
7	76415420	Sniffles2.DEL.3EC3M6	N	<DEL:-51>	DEL	DEL	-51	39.332	219.524	888	862	26	0.0293	novel	0.00957	0.00957	low_frequency	0.0104	0.0104	0.00893	0.00915	0.00877	0.00986	0.0108	0.0106	0.00915	0.00938	0.00904	1	1	1	1	1	1	1	1	1	1	0.0045	0.972	0	0	0.444	0.00144	0.00529	0.235	confident	GRCh38_AllTandemRepeats_51to200bp_slop5;GRCh38_AllTandemRepeatsandHomopolymers_slop5;GRCh38_allTandemRepeats;GRCh38_SimpleRepeat_homopolymer_4to6_slop5;GRCh38_alldifficultregions;GRCh38_notinalldifficultregions	ZP3	ENSG00000188372	gene_variant	ENSG00000188372	.	MODIFIER	intragenic_variant	.	.	.	.	.	.	.	.	.	.	.	.	.	.	.
7	76448353	Sniffles2.DEL.3EC6M6	N	<DEL:-77>	DEL	DEL	-77	81.389	294.57	888	851	37	0.0417	novel	0.00619	0.00619	low_frequency	0	0	0	0.00305	0.0292	0.00646	0	0	0	0.00316	0.0312	1	1	1	1	1	1	1	1	1	1	0.00282	0.989	0.273	0.273	0.475	0.00318	0.00414	0.659	difficult	GRCh38_AllTandemRepeatsandHomopolymers_slop5;GRCh38_AllTandemRepeats_gt100bp_slop5;GRCh38_allTandemRepeats;GRCh38_SimpleRepeat_homopolymer_4to6_slop5;GRCh38_AllTandemRepeats_201to10000bp_slop5;GRCh38_lowmappabilityall;GRCh38_nonunique_l100_m2_e1;GRCh38_segdups_gt10kb;GRCh38_segdups;GRCh38_alllowmapandsegdupregions;GRCh38_alldifficultregions	ZP3-DTX2	ENSG00000188372-ENSG00000091073	intergenic_region	ENSG00000188372-ENSG00000091073	.	MODIFIER	intergenic_region	.	.	.	.	.	.	.	.	.	.	.	.	.	.	.
7	76498814	Sniffles2.INS.3ED2M6	N	<INS:152>	INS	INS	152	184.401	167.086	888	776	112	0.126	novel	0.0287	0.0287	low_frequency	0.0664	0.0243	0.0149	0.00915	0.0117	0.0329	0.0748	0.0263	0.0168	0.0103	0.0148	0.0732	0.0719	1	1	1	0.0978	0.0777	1	1	1	0.0169	0.927	0.106	0.106	0.498	0.00158	0.00212	0.582	difficult	GRCh38_AllTandemRepeatsandHomopolymers_slop5;GRCh38_AllTandemRepeats_gt100bp_slop5;GRCh38_allTandemRepeats;GRCh38_SimpleRepeat_homopolymer_4to6_slop5;GRCh38_AllTandemRepeats_201to10000bp_slop5;GRCh38_lowmappabilityall;GRCh38_nonunique_l100_m2_e1;GRCh38_segdups_gt10kb;GRCh38_segdups;GRCh38_alllowmapandsegdupregions;GRCh38_alldifficultregions	DTX2	ENSG00000091073	transcript	ENST00000324432.9	protein_coding	MODIFIER	intron_variant	DTX2	ENSG00000091073	transcript	ENST00000324432.9	protein_coding	MODIFIER	intron_variant	.	.	.	.	.	Enhancer	.	.
7	76498866	Sniffles2.INS.3ED3M6	N	<INS:1320>	INS	INS	1320	231.989	158.465	888	772	116	0.131	novel	0.0197	0.0197	low_frequency	0.0187	0.0174	0.0238	0.0183	0.0205	0.0227	0.0213	0.0189	0.0268	0.0207	0.0259	1	1	1	1	1	1	1	1	1	1	0.0158	0.934	0.0571	0.0571	0.506	0.0164	0.0198	0.763	difficult	GRCh38_AllTandemRepeatsandHomopolymers_slop5;GRCh38_AllTandemRepeats_gt100bp_slop5;GRCh38_allTandemRepeats;GRCh38_SimpleRepeat_homopolymer_4to6_slop5;GRCh38_AllTandemRepeats_201to10000bp_slop5;GRCh38_lowmappabilityall;GRCh38_nonunique_l100_m2_e1;GRCh38_segdups_gt10kb;GRCh38_segdups;GRCh38_alllowmapandsegdupregions;GRCh38_alldifficultregions	DTX2	ENSG00000091073	transcript	ENST00000324432.9	protein_coding	MODIFIER	intron_variant	DTX2	ENSG00000091073	transcript	ENST00000324432.9	protein_coding	MODIFIER	intron_variant	.	.	.	.	.	Enhancer	.	.
7	76498999	Sniffles2.INS.3ED4M6	N	<INS:1942>	INS	INS	1942	242.633	157.217	888	757	131	0.148	novel	0.00788	0.00788	low_frequency	0.00622	0.0139	0.00595	0.0061	0.00877	0.00925	0.00732	0.0154	0.00685	0.00694	0.0114	1	0.0209	1	1	1	1	0.0231	1	1	1	0.00507	0.975	0	0	0.559	3.79e-05	0.00053	0.173	difficult	GRCh38_AllTandemRepeatsandHomopolymers_slop5;GRCh38_AllTandemRepeats_gt100bp_slop5;GRCh38_allTandemRepeats;GRCh38_AllTandemRepeats_201to10000bp_slop5;GRCh38_lowmappabilityall;GRCh38_nonunique_l100_m2_e1;GRCh38_segdups_gt10kb;GRCh38_segdups;GRCh38_alllowmapandsegdupregions;GRCh38_alldifficultregions	DTX2	ENSG00000091073	transcript	ENST00000324432.9	protein_coding	MODIFIER	intron_variant	DTX2	ENSG00000091073	transcript	ENST00000324432.9	protein_coding	MODIFIER	intron_variant	.	.	.	.	.	Enhancer	.	.
7	76499155	Sniffles2.INS.3ED6M6	N	<INS:5810>	INS	INS	5810	171.491	6.831	888	753	135	0.152	novel	0.0113	0.0113	low_frequency	0.0104	0.0174	0.0149	0.0061	0.00877	0.0133	0.012	0.0195	0.017	0.00694	0.012	0.0207	0.0347	0.000134	1	0.0088	0.0239	0.039	0.000176	1	0.012	0.00338	0.976	0	0	0.345	0.00247	0.00669	0.334	difficult	GRCh38_AllTandemRepeatsandHomopolymers_slop5;GRCh38_AllTandemRepeats_gt100bp_slop5;GRCh38_allTandemRepeats;GRCh38_AllTandemRepeats_201to10000bp_slop5;GRCh38_lowmappabilityall;GRCh38_nonunique_l100_m2_e1;GRCh38_segdups_gt10kb;GRCh38_segdups;GRCh38_alllowmapandsegdupregions;GRCh38_alldifficultregions	DTX2	ENSG00000091073	transcript	ENST00000324432.9	protein_coding	MODIFIER	intron_variant	DTX2	ENSG00000091073	transcript	ENST00000324432.9	protein_coding	MODIFIER	intron_variant	.	.	.	.	.	Enhancer	.	.
7	76504799	Sniffles2.DEL.3EDCM6	N	<DEL:-5967>	DEL	DEL	-5967	41.808	2.403	888	862	26	0.0293	novel	0.00732	0.00732	low_frequency	0.0208	0.00694	0.00298	0	0	0.00754	0.021	0.00699	0.00305	0	0	1	1	1	1	1	1	1	1	1	1	0.00225	0.983	0.0769	0.0769	0.456	0.000249	0.0019	0.14	difficult	GRCh38_refseq_cds;GRCh38_gclt25orgt65_slop50;GRCh38_AllHomopolymers_gt6bp_imperfectgt10bp_slop5;GRCh38_AllTandemRepeatsandHomopolymers_slop5;GRCh38_SimpleRepeat_homopolymer_gt11_slop5;GRCh38_SimpleRepeat_diTR_11to50_slop5;GRCh38_allTandemRepeats;GRCh38_SimpleRepeat_homopolymer_7to11_slop5;GRCh38_SimpleRepeat_homopolymer_4to6_slop5;GRCh38_AllTandemRepeats_lt51bp_slop5;GRCh38_SimpleRepeat_imperfecthomopolgt10_slop5;GRCh38_lowmappabilityall;GRCh38_nonunique_l100_m2_e1;GRCh38_segdups_gt10kb;GRCh38_chainSelf;GRCh38_segdups;GRCh38_alllowmapandsegdupregions;GRCh38_alldifficultregions	DTX2;DTX2;DTX2&UPK3B;UPK3B;DTX2;UPK3B;UPK3B;UPK3B;DTX2;DTX2-UPK3B	ENSG00000091073;ENSG00000091073;ENSG00000091073&ENSG00000243566;ENSG00000243566;ENSG00000091073;ENSG00000243566;ENSG00000243566;ENSG00000243566;ENSG00000091073;ENSG00000091073-ENSG00000243566	transcript;transcript;gene_variant;transcript;transcript;transcript;transcript;transcript;transcript;intergenic_region	ENST00000324432.9;ENST00000324432.9;ENSG00000091073;ENST00000257632.9;ENST00000324432.9;ENST00000257632.9;ENST00000257632.9;ENST00000257632.9;ENST00000324432.9;ENSG00000091073-ENSG00000243566	protein_coding;protein_coding;.;protein_coding;protein_coding;protein_coding;protein_coding;protein_coding;protein_coding;.	HIGH;HIGH;HIGH;HIGH;HIGH;MODERATE;MODIFIER;MODIFIER;MODIFIER;MODIFIER	exon_loss_variant&stop_lost&splice_region_variant;exon_loss_variant&splice_acceptor_variant&3_prime_UTR_truncation&exon_loss_variant&splice_region_variant&intron_variant;gene_fusion;frameshift_variant&start_lost;splice_acceptor_variant&splice_region_variant&3_prime_UTR_variant&intron_variant;5_prime_UTR_truncation&exon_loss_variant;5_prime_UTR_variant;upstream_gene_variant;downstream_gene_variant;intergenic_region	DTX2;DTX2;UPK3B;DTX2;UPK3B;UPK3B	ENSG00000091073;ENSG00000091073;ENSG00000243566;ENSG00000091073;ENSG00000243566;ENSG00000243566	transcript;transcript;transcript;transcript;transcript;transcript	ENST00000324432.9;ENST00000324432.9;ENST00000257632.9;ENST00000324432.9;ENST00000257632.9;ENST00000257632.9	protein_coding;protein_coding;protein_coding;protein_coding;protein_coding;protein_coding	HIGH;HIGH;HIGH;HIGH;MODERATE;MODIFIER	exon_loss_variant&stop_lost&splice_region_variant;exon_loss_variant&splice_acceptor_variant&3_prime_UTR_truncation&exon_loss_variant&splice_region_variant&intron_variant;frameshift_variant&start_lost;splice_acceptor_variant&splice_region_variant&3_prime_UTR_variant&intron_variant;5_prime_UTR_truncation&exon_loss_variant;5_prime_UTR_variant	.	.	.	.	.	Promoter;CTCF Binding Site;CTCF Binding Site	Transcription Start Site;Transcription Start Site;Transcription Start Site;Transcription Start Site;Transcription Start Site;Transcription Start Site;Transcription Start Site	hsa-miR-32-5p;hsa-miR-92a-3p;hsa-miR-92b-3p
7	76515457	Sniffles2.DEL.3EDDM6	N	<DEL:-12210>	DEL	DEL	-12210	44.189	6.006	888	881	7	0.00788	novel	0.614	0.386	common	0.732	0.559	0.5	0.573	0.643	0.615	0.732	0.563	0.503	0.573	0.644	0.000232	0.00699	0.00556	0.000422	0.0192	0.000133	0.0106	0.00488	0.000422	0.0126	0.627	0.795	0.832	0.722	0.8	0.608	0.604	0.946	difficult	GRCh38_gclt25orgt65_slop50;GRCh38_AllHomopolymers_gt6bp_imperfectgt10bp_slop5;GRCh38_AllTandemRepeatsandHomopolymers_slop5;GRCh38_SimpleRepeat_homopolymer_gt11_slop5;GRCh38_SimpleRepeat_triTR_15to50_slop5;GRCh38_SimpleRepeat_diTR_11to50_slop5;GRCh38_AllTandemRepeats_gt100bp_slop5;GRCh38_allTandemRepeats;GRCh38_SimpleRepeat_homopolymer_7to11_slop5;GRCh38_SimpleRepeat_homopolymer_4to6_slop5;GRCh38_AllTandemRepeats_lt51bp_slop5;GRCh38_SimpleRepeat_imperfecthomopolgt20_slop5;GRCh38_AllTandemRepeats_201to10000bp_slop5;GRCh38_SimpleRepeat_imperfecthomopolgt10_slop5;GRCh38_lowmappabilityall;GRCh38_nonunique_l100_m2_e1;GRCh38_nonunique_l250_m0_e0;GRCh38_segdups_gt10kb;GRCh38_segdups;GRCh38_alllowmapandsegdupregions;GRCh38_alldifficultregions	ENSG00000230305&ENSG00000250778&UPK3B&Y_RNA;ENSG00000250778;ENSG00000250778;Y_RNA;ENSG00000230305&UPK3B;ENSG00000230305;Y_RNA;ENSG00000250778;Y_RNA;ENSG00000230305;UPK3B;SPDYE16;ENSG00000250778;Y_RNA;UPK3B;UPK3B-ENSG00000250778;ENSG00000250778-Y_RNA;Y_RNA-ENSG00000230305	ENSG00000230305&ENSG00000250778&ENSG00000243566&ENSG00000238560;ENSG00000250778;ENSG00000250778;ENSG00000238560;ENSG00000230305&ENSG00000243566;ENSG00000230305;ENSG00000238560;ENSG00000250778;ENSG00000238560;ENSG00000230305;ENSG00000243566;ENSG00000185040;ENSG00000250778;ENSG00000238560;ENSG00000243566;ENSG00000243566-ENSG00000250778;ENSG00000250778-ENSG00000238560;ENSG00000238560-ENSG00000230305	gene_variant;transcript;transcript;transcript;gene_variant;transcript;transcript;transcript;transcript;transcript;transcript;transcript;transcript;transcript;gene_variant;intergenic_region;intergenic_region;intergenic_region	ENSG00000243566;ENST00000513375.1;ENST00000513375.1;ENST00000362637.2;ENSG00000243566;ENST00000447046.1;ENST00000362637.2;ENST00000513375.1;ENST00000362637.2;ENST00000447046.1;ENST00000257632.9;ENST00000632547.2;ENST00000513375.1;ENST00000362637.2;ENSG00000243566;ENSG00000243566-ENSG00000250778;ENSG00000250778-ENSG00000238560;ENSG00000238560-ENSG00000230305	.;unprocessed_pseudogene;unprocessed_pseudogene;misc_RNA;.;unprocessed_pseudogene;misc_RNA;unprocessed_pseudogene;misc_RNA;unprocessed_pseudogene;protein_coding;protein_coding;unprocessed_pseudogene;misc_RNA;.;.;.;.	HIGH;HIGH;HIGH;HIGH;HIGH;HIGH;LOW;MODIFIER;MODIFIER;MODIFIER;MODIFIER;MODIFIER;MODIFIER;MODIFIER;MODIFIER;MODIFIER;MODIFIER;MODIFIER	feature_ablation;transcript_ablation;transcript_ablation&start_lost;transcript_ablation;gene_fusion;splice_donor_variant&splice_region_variant&intron_variant&non_coding_transcript_exon_variant;splice_region_variant&non_coding_transcript_exon_variant;upstream_gene_variant;upstream_gene_variant;upstream_gene_variant;downstream_gene_variant;downstream_gene_variant;downstream_gene_variant;downstream_gene_variant;intragenic_variant;intergenic_region;intergenic_region;intergenic_region	.	.	.	.	.	.	.	.	.	.	.	.	Enhancer;Enhancer;Enhancer;Enhancer;CTCF Binding Site	Transcription Start Site	.
7	76515457	Sniffles2.DEL.3EDEM6	N	<DEL:-531267>	DEL	DEL	-531267	15.86	14.323	888	877	11	0.0124	not_compared	0.137	0.137	common	0.166	0.128	0.116	0.107	0.155	0.138	0.167	0.129	0.118	0.107	0.157	0.107	1	0.702	0.22	0.77	0.156	1	0.704	0.22	0.77	0.0929	0.673	0.196	0.196	0.501	0.131	0.158	0.585	confident	GRCh38_refseq_cds;GRCh38_gclt25orgt65_slop50;GRCh38_AllHomopolymers_gt6bp_imperfectgt10bp_slop5;GRCh38_AllTandemRepeats_51to200bp_slop5;GRCh38_AllTandemRepeatsandHomopolymers_slop5;GRCh38_SimpleRepeat_homopolymer_gt11_slop5;GRCh38_SimpleRepeat_triTR_15to50_slop5;GRCh38_SimpleRepeat_homopolymer_gt20_slop5;GRCh38_SimpleRepeat_diTR_11to50_slop5;GRCh38_AllTandemRepeats_gt100bp_slop5;GRCh38_allTandemRepeats;GRCh38_SimpleRepeat_homopolymer_7to11_slop5;GRCh38_SimpleRepeat_homopolymer_4to6_slop5;GRCh38_AllTandemRepeats_lt51bp_slop5;GRCh38_SimpleRepeat_diTR_51to200_slop5;GRCh38_SimpleRepeat_imperfecthomopolgt20_slop5;GRCh38_AllTandemRepeats_201to10000bp_slop5;GRCh38_SimpleRepeat_quadTR_20to50_slop5;GRCh38_SimpleRepeat_imperfecthomopolgt10_slop5;GRCh38_lowmappabilityall;GRCh38_nonunique_l100_m2_e1;GRCh38_nonunique_l250_m0_e0;GRCh38_allOtherDifficultregions;GRCh38_gnomAD_InbreedingCoeff_slop1bp_merge1000bp;GRCh38_population_CNV_FP_regions;GRCh38_segdups_gt10kb;GRCh38_chainSelf;GRCh38_segdups;GRCh38_alllowmapandsegdupregions;GRCh38_alldifficultregions;GRCh38_notinalldifficultregions	UPK3B;UPK3B	ENSG00000243566;ENSG00000243566	transcript;gene_variant	ENST00000257632.9;ENSG00000243566	protein_coding;.	MODIFIER;MODIFIER	downstream_gene_variant;intragenic_variant	.	.	.	.	.	.	.	.	.	.	.	.	Enhancer;Enhancer;Enhancer;Enhancer;CTCF Binding Site;CTCF Binding Site;Enhancer;Enhancer;Enhancer;Enhancer;Promoter;Enhancer;Enhancer;Enhancer;Enhancer;Enhancer;CTCF Binding Site;Enhancer;CTCF Binding Site;Enhancer;Enhancer;Open chromatin;Enhancer;CTCF Binding Site;Enhancer;Enhancer;CTCF Binding Site;CTCF Binding Site;TF binding;Enhancer;Enhancer;Enhancer;Enhancer;Enhancer;TF binding;Enhancer;Open chromatin;Open chromatin;Enhancer;Enhancer;Enhancer;Enhancer;CTCF Binding Site;Open chromatin;Open chromatin;Open chromatin;Enhancer;CTCF Binding Site;Open chromatin;Open chromatin;Open chromatin;Open chromatin;Open chromatin;Open chromatin;Enhancer;Enhancer;Enhancer;Enhancer;TF binding;Open chromatin;Enhancer;Enhancer;Enhancer;Enhancer;Enhancer;Open chromatin;Enhancer;Enhancer;Enhancer;Open chromatin;CTCF Binding Site;Open chromatin;Open chromatin;Enhancer;Enhancer;Enhancer;Enhancer;Promoter;CTCF Binding Site;CTCF Binding Site;Enhancer;Open chromatin;Enhancer;Enhancer;CTCF Binding Site;Open chromatin;Open chromatin;CTCF Binding Site;Enhancer;Enhancer;Enhancer;Enhancer;Open chromatin;Open chromatin;Enhancer;Promoter;Enhancer;CTCF Binding Site;Enhancer;Enhancer	Transcription Start Site;Transcription Start Site;Transcription Start Site;Transcription Start Site	hsa-miR-200b-3p;hsa-miR-200c-3p
7	76541966	Sniffles2.DEL.3EDFM6	N	<DEL:-62>	DEL	DEL	-62	31.162	145.367	888	870	18	0.0203	novel	0.274	0.274	common	0.185	0.323	0.36	0.262	0.284	0.279	0.187	0.323	0.364	0.274	0.289	0.4	0.256	0.044	0.84	0.0586	0.673	0.256	0.0458	1	0.0617	0.255	0.804	0.669	0.669	0.731	0.264	0.263	0.895	difficult	GRCh38_AllTandemRepeats_51to200bp_slop5;GRCh38_AllTandemRepeatsandHomopolymers_slop5;GRCh38_AllTandemRepeats_gt100bp_slop5;GRCh38_allTandemRepeats;GRCh38_lowmappabilityall;GRCh38_nonunique_l100_m2_e1;GRCh38_segdups_gt10kb;GRCh38_segdups;GRCh38_alllowmapandsegdupregions;GRCh38_alldifficultregions	SPDYE16;SPDYE16	ENSG00000185040;ENSG00000185040	transcript;gene_variant	ENST00000632547.2;ENSG00000185040	protein_coding;.	MODIFIER;MODIFIER	upstream_gene_variant;intragenic_variant	.	.	.	.	.	.	.	.	.	.	.	.	.	.	.
7	76580416	Sniffles2.INS.3ED9M6	N	<INS:100>	INS	INS	100	182.537	282.956	888	869	19	0.0214	novel	0.0118	0.0118	low_frequency	0.00208	0.00694	0.00595	0.0274	0.0205	0.0121	0.00215	0.00704	0.00595	0.0281	0.0211	1	1	1	0.107	1	1	1	1	0.109	1	0.00619	0.966	0	0	0.392	0.0139	0.0179	0.572	difficult	GRCh38_AllTandemRepeats_51to200bp_slop5;GRCh38_AllTandemRepeatsandHomopolymers_slop5;GRCh38_allTandemRepeats;GRCh38_SimpleRepeat_diTR_51to200_slop5;GRCh38_segdups_gt10kb;GRCh38_segdups;GRCh38_alllowmapandsegdupregions;GRCh38_alldifficultregions	ENSG00000205485	ENSG00000205485	transcript	ENST00000418663.5	processed_transcript	MODIFIER	intron_variant	.	.	.	.	.	.	.	.	.	.	.	.	Enhancer	.	.
7	76588034	Sniffles2.INS.3EDBM6	N	<INS:262>	INS	INS	262	133.52	267.359	888	866	22	0.0248	known	0.00169	0.00169	rare	0	0.00347	0	0.0061	0	0.00173	0	0.00355	0	0.00625	0	1	1	1	1	1	1	1	1	1	1	0.00113	0.994	0	0	0.52	4.51e-05	0.000679	0.248	difficult	GRCh38_SimpleRepeat_homopolymer_4to6_slop5;GRCh38_lowmappabilityall;GRCh38_nonunique_l100_m2_e1;GRCh38_segdups_gt10kb;GRCh38_segdups;GRCh38_alllowmapandsegdupregions;GRCh38_alldifficultregions	ENSG00000205485	ENSG00000205485	transcript	ENST00000418663.5	processed_transcript	MODIFIER	intron_variant	.	.	.	.	.	.	.	.	.	.	.	.	Enhancer	.	.
7	76610548	Sniffles2.INS.3EEEM6	N	<INS:64>	INS	INS	64	94.542	461.392	888	848	40	0.045	novel	0.00225	0.00225	rare	0.00415	0	0	0.00305	0.00292	0.00236	0.00429	0	0	0.00311	0.00316	0.00208	1	1	1	1	0.00215	1	1	1	1	0	0.997	0	0	0.315	3.18e-05	5.76e-05	0.284	difficult	GRCh38_lowmappabilityall;GRCh38_nonunique_l100_m2_e1;GRCh38_segdups_gt10kb;GRCh38_segdups;GRCh38_alllowmapandsegdupregions;GRCh38_alldifficultregions	POMZP3;ENSG00000205485;POMZP3	ENSG00000146707;ENSG00000205485;ENSG00000146707	transcript;transcript;gene_variant	ENST00000454397.1;ENST00000418663.5;ENSG00000146707	protein_coding;processed_transcript;.	MODIFIER;MODIFIER;MODIFIER	downstream_gene_variant;intron_variant;intragenic_variant	.	.	.	.	.	.	.	.	.	.	.	.	CTCF Binding Site	.	.
7	76616563	Sniffles2.DEL.3EF6M6	N	<DEL:-300>	DEL	DEL	-300	90.051	93.582	888	882	6	0.00676	novel	0.543	0.457	common	0.595	0.538	0.411	0.567	0.579	0.544	0.599	0.538	0.411	0.564	0.583	0.789	0.314	0.874	0.00401	0.875	0.788	0.314	0.874	0.00411	0.875	0.548	0.789	0.776	0.756	0.745	0.571	0.568	0.956	difficult	GRCh38_AllHomopolymers_gt6bp_imperfectgt10bp_slop5;GRCh38_AllTandemRepeatsandHomopolymers_slop5;GRCh38_SimpleRepeat_homopolymer_4to6_slop5;GRCh38_SimpleRepeat_imperfecthomopolgt10_slop5;GRCh38_lowmappabilityall;GRCh38_nonunique_l100_m2_e1;GRCh38_segdups_gt10kb;GRCh38_segdups;GRCh38_alllowmapandsegdupregions;GRCh38_alldifficultregions	ENSG00000205485;POMZP3	ENSG00000205485;ENSG00000146707	transcript;transcript	ENST00000418663.5;ENST00000454397.1	processed_transcript;protein_coding	MODIFIER;MODIFIER	intron_variant;intron_variant	POMZP3	ENSG00000146707	transcript	ENST00000454397.1	protein_coding	MODIFIER	intron_variant	.	.	.	.	.	.	.	.
7	76631472	Sniffles2.DEL.3EF7M6	N	<DEL:-3017>	DEL	DEL	-3017	1.085	13.896	888	867	21	0.0236	known	0.177	0.177	common	0.0477	0.264	0.22	0.201	0.222	0.18	0.0494	0.264	0.221	0.206	0.225	0.424	0.0888	0.376	1	0.269	0.435	0.19	0.37	0.813	0.273	0.188	0.926	0.868	0.868	0.851	0.221	0.22	0.953	difficult	GRCh38_AllHomopolymers_gt6bp_imperfectgt10bp_slop5;GRCh38_AllTandemRepeats_51to200bp_slop5;GRCh38_AllTandemRepeatsandHomopolymers_slop5;GRCh38_SimpleRepeat_homopolymer_gt11_slop5;GRCh38_SimpleRepeat_homopolymer_gt20_slop5;GRCh38_allTandemRepeats;GRCh38_SimpleRepeat_homopolymer_7to11_slop5;GRCh38_SimpleRepeat_homopolymer_4to6_slop5;GRCh38_SimpleRepeat_imperfecthomopolgt20_slop5;GRCh38_SimpleRepeat_imperfecthomopolgt10_slop5;GRCh38_lowmappabilityall;GRCh38_nonunique_l100_m2_e1;GRCh38_nonunique_l250_m0_e0;GRCh38_segdups_gt10kb;GRCh38_segdups;GRCh38_alllowmapandsegdupregions;GRCh38_alldifficultregions	ENSG00000205485;ENSG00000205485-ENSG00000214243	ENSG00000205485;ENSG00000205485-ENSG00000214243	transcript;intergenic_region	ENST00000418663.5;ENSG00000205485-ENSG00000214243	processed_transcript;.	MODIFIER;MODIFIER	downstream_gene_variant;intergenic_region	.	.	.	.	.	.	.	.	.	.	.	.	.	.	.
7	76662512	Sniffles2.INS.3EF3M6	N	<INS:315>	INS	INS	315	118.808	231.624	888	877	11	0.0124	known	0.0473	0.0473	low_frequency	0.168	0.00347	0	0.0061	0	0.0473	0.169	0.00352	0	0.00614	0	0.253	1	1	1	1	0.253	1	1	1	1	0.0293	0.907	0.275	0.275	0.498	0.00301	0.00508	0.51	difficult	GRCh38_lowmappabilityall;GRCh38_nonunique_l100_m2_e1;GRCh38_segdups_gt10kb;GRCh38_segdups;GRCh38_alllowmapandsegdupregions;GRCh38_alldifficultregions	ENSG00000214243-ENSG00000285666	ENSG00000214243-ENSG00000285666	intergenic_region	ENSG00000214243-ENSG00000285666	.	MODIFIER	intergenic_region	.	.	.	.	.	.	.	.	.	.	.	.	.	.	.
7	76701636	Sniffles2.INS.3EFFM6	N	<INS:131>	INS	INS	131	127.034	247.65	888	864	24	0.027	known	0.00732	0.00732	low_frequency	0	0	0.00595	0	0.0322	0.00752	0	0	0.00606	0	0.0337	1	1	1	1	0.153	1	1	1	1	0.16	0.00619	0.991	0.583	0.583	0.746	0.000774	0.00108	0.663	difficult	GRCh38_gclt25orgt65_slop50;GRCh38_AllTandemRepeats_51to200bp_slop5;GRCh38_AllTandemRepeatsandHomopolymers_slop5;GRCh38_SimpleRepeat_diTR_11to50_slop5;GRCh38_allTandemRepeats;GRCh38_segdups_gt10kb;GRCh38_segdups;GRCh38_alllowmapandsegdupregions;GRCh38_alldifficultregions	ENSG00000214243-ENSG00000285666	ENSG00000214243-ENSG00000285666	intergenic_region	ENSG00000214243-ENSG00000285666	.	MODIFIER	intergenic_region	.	.	.	.	.	.	.	.	.	.	.	.	.	.	.
7	76747655	Sniffles2.DEL.3F07M6	N	<DEL:-60>	DEL	DEL	-60	59.745	253.955	888	872	16	0.018	novel	0.104	0.104	common	0.114	0.153	0.00298	0.128	0.123	0.106	0.117	0.154	0.00303	0.13	0.126	0.209	1	1	0.73	0.722	0.334	1	1	0.733	0.726	0.0935	0.92	0.718	0.718	0.773	0.137	0.145	0.897	difficult	GRCh38_gclt25orgt65_slop50;GRCh38_AllTandemRepeats_51to200bp_slop5;GRCh38_AllTandemRepeatsandHomopolymers_slop5;GRCh38_SimpleRepeat_diTR_11to50_slop5;GRCh38_AllTandemRepeats_gt100bp_slop5;GRCh38_allTandemRepeats;GRCh38_segdups_gt10kb;GRCh38_segdups;GRCh38_alllowmapandsegdupregions;GRCh38_alldifficultregions	ENSG00000214243-ENSG00000285666	ENSG00000214243-ENSG00000285666	intergenic_region	ENSG00000214243-ENSG00000285666	.	MODIFIER	intergenic_region	.	.	.	.	.	.	.	.	.	.	.	.	.	.	.
7	76747699	Sniffles2.INS.3F02M6	N	<INS:66>	INS	INS	66	40.103	91.499	888	872	16	0.018	novel	0.171	0.171	common	0.0311	0.264	0.188	0.186	0.257	0.174	0.0319	0.264	0.191	0.189	0.264	1	0.67	0.451	0.298	0.0271	1	0.67	0.449	0.3	0.0441	0.163	0.925	0.84	0.84	0.837	0.207	0.204	0.891	difficult	GRCh38_gclt25orgt65_slop50;GRCh38_AllTandemRepeats_51to200bp_slop5;GRCh38_AllTandemRepeatsandHomopolymers_slop5;GRCh38_AllTandemRepeats_gt100bp_slop5;GRCh38_allTandemRepeats;GRCh38_segdups_gt10kb;GRCh38_segdups;GRCh38_alllowmapandsegdupregions;GRCh38_alldifficultregions	ENSG00000214243-ENSG00000285666	ENSG00000214243-ENSG00000285666	intergenic_region	ENSG00000214243-ENSG00000285666	.	MODIFIER	intergenic_region	.	.	.	.	.	.	.	.	.	.	.	.	.	.	.
7	76769799	Sniffles2.INS.3F04M6	N	<INS:60>	INS	INS	60	99.659	375.765	888	869	19	0.0214	novel	0.00113	0.00113	rare	0.00415	0	0	0	0	0.00115	0.00424	0	0	0	0	1	1	1	1	1	1	1	1	1	1	0	0.998	0	0	0.0807	0.00016	0.000183	0.834	difficult	GRCh38_lowmappabilityall;GRCh38_nonunique_l100_m2_e1;GRCh38_segdups_gt10kb;GRCh38_segdups;GRCh38_alllowmapandsegdupregions;GRCh38_alldifficultregions	ENSG00000214243-ENSG00000285666	ENSG00000214243-ENSG00000285666	intergenic_region	ENSG00000214243-ENSG00000285666	.	MODIFIER	intergenic_region	.	.	.	.	.	.	.	.	.	.	.	.	.	.	.
7	76794923	Sniffles2.INS.3F0FM6	N	<INS:6114>	INS	INS	6114	7.071	12.021	888	870	18	0.0203	known	0.00113	0.00113	rare	0	0	0	0.0061	0	0.00115	0	0	0	0.00629	0	1	1	1	1	1	1	1	1	1	1	0	0.998	0	0	0.215	2.05e-06	0.000342	0.112	difficult	GRCh38_lowmappabilityall;GRCh38_nonunique_l100_m2_e1;GRCh38_segdups_gt10kb;GRCh38_segdups;GRCh38_alllowmapandsegdupregions;GRCh38_alldifficultregions	ENSG00000214243-ENSG00000285666	ENSG00000214243-ENSG00000285666	intergenic_region	ENSG00000214243-ENSG00000285666	.	MODIFIER	intergenic_region	.	.	.	.	.	.	.	.	.	.	.	.	.	.	.
7	76794932	Sniffles2.BND.3F0EM6	N	<BND:3F0EM6>	BND	OTHER	.	0	0	888	870	18	0.0203	not_compared	0.00113	0.00113	rare	0	0	0	0.0061	0	0.00115	0	0	0	0.00629	0	1	1	1	1	1	1	1	1	1	1	0	0.998	0	0	0.215	2.05e-06	0.000342	0.112	difficult	GRCh38_lowmappabilityall;GRCh38_nonunique_l100_m2_e1;GRCh38_segdups_gt10kb;GRCh38_segdups;GRCh38_alllowmapandsegdupregions;GRCh38_alldifficultregions	ENSG00000282840;.	ENSG00000282840;.	transcript;intergenic_region	ENST00000634846.1;ENSG00000214243-ENSG00000285666	pseudogene;.	HIGH;LOW	transcript_ablation;feature_fusion	.	.	.	.	.	.	.	.	.	.	.	.	.	.	.
7	76821333	Sniffles2.DUP.3F20M6	N	<DUP:13128>	DUP	OTHER	13128	0.843	0.699	888	867	21	0.0236	known	0.00507	0.00507	low_frequency	0	0.00347	0	0.0244	0	0.00519	0	0.00347	0	0.0256	0	1	1	1	1	1	1	1	1	1	1	0.00338	0.99	0.333	0.333	0.463	0.00457	0.0104	0.416	difficult	GRCh38_gclt25orgt65_slop50;GRCh38_AllHomopolymers_gt6bp_imperfectgt10bp_slop5;GRCh38_AllTandemRepeats_51to200bp_slop5;GRCh38_AllTandemRepeatsandHomopolymers_slop5;GRCh38_SimpleRepeat_diTR_11to50_slop5;GRCh38_AllTandemRepeats_gt100bp_slop5;GRCh38_allTandemRepeats;GRCh38_SimpleRepeat_homopolymer_7to11_slop5;GRCh38_SimpleRepeat_homopolymer_4to6_slop5;GRCh38_AllTandemRepeats_lt51bp_slop5;GRCh38_AllTandemRepeats_201to10000bp_slop5;GRCh38_SimpleRepeat_quadTR_20to50_slop5;GRCh38_SimpleRepeat_imperfecthomopolgt10_slop5;GRCh38_lowmappabilityall;GRCh38_nonunique_l100_m2_e1;GRCh38_nonunique_l250_m0_e0;GRCh38_allOtherDifficultregions;GRCh38_gnomAD_InbreedingCoeff_slop1bp_merge1000bp;GRCh38_segdups_gt10kb;GRCh38_chainSelf;GRCh38_segdups;GRCh38_alllowmapandsegdupregions;GRCh38_alldifficultregions	ENSG00000285666	ENSG00000285666	transcript	ENST00000648393.1	pseudogene	MODIFIER	intron_variant	.	.	.	.	.	.	.	.	.	.	.	.	.	.	.
7	76827014	Sniffles2.INS.3F11M6	N	<INS:335>	INS	INS	335	101.032	199.363	888	868	20	0.0225	known	0.0563	0.0563	common	0.00622	0.059	0.0476	0.131	0.0614	0.0576	0.00636	0.0594	0.0491	0.134	0.0636	1	1	1	0.0369	0.0164	1	1	1	0.0402	0.0181	0.0411	0.943	0.571	0.571	0.662	0.105	0.112	0.783	difficult	GRCh38_lowmappabilityall;GRCh38_nonunique_l100_m2_e1;GRCh38_segdups_gt10kb;GRCh38_segdups;GRCh38_alllowmapandsegdupregions;GRCh38_alldifficultregions	ENSG00000285666	ENSG00000285666	transcript	ENST00000648393.1	pseudogene	MODIFIER	intron_variant	.	.	.	.	.	.	.	.	.	.	.	.	.	.	.
7	76834383	Sniffles2.INS.3F15M6	N	<INS:352>	INS	INS	352	76.297	77.847	888	875	13	0.0146	known	0.246	0.246	common	0.396	0.229	0.217	0.134	0.181	0.249	0.398	0.234	0.221	0.138	0.183	0.282	0.815	0.822	1	0.444	0.283	0.818	0.821	1	0.449	0.249	0.937	0.919	0.919	0.848	0.147	0.147	0.889	difficult	GRCh38_SimpleRepeat_homopolymer_4to6_slop5;GRCh38_lowmappabilityall;GRCh38_nonunique_l100_m2_e1;GRCh38_segdups_gt10kb;GRCh38_segdups;GRCh38_alllowmapandsegdupregions;GRCh38_alldifficultregions	ENSG00000285666	ENSG00000285666	transcript	ENST00000648393.1	pseudogene	MODIFIER	intron_variant	.	.	.	.	.	.	.	.	.	.	.	.	.	.	.
7	76834404	Sniffles2.INS.3F17M6	N	<INS:13086>	INS	INS	13086	27.305	124.869	888	868	20	0.0225	known	0.00169	0.00169	rare	0	0.00347	0	0.0061	0	0.00173	0	0.00355	0	0.00629	0	1	1	1	1	1	1	1	1	1	1	0	0.997	0	0	0.218	3.18e-05	0.000706	0.13	difficult	GRCh38_SimpleRepeat_homopolymer_4to6_slop5;GRCh38_lowmappabilityall;GRCh38_nonunique_l100_m2_e1;GRCh38_segdups_gt10kb;GRCh38_segdups;GRCh38_alllowmapandsegdupregions;GRCh38_alldifficultregions	ENSG00000285666	ENSG00000285666	transcript	ENST00000648393.1	pseudogene	MODIFIER	intron_variant	.	.	.	.	.	.	.	.	.	.	.	.	.	.	.
7	76846888	Sniffles2.DEL.3F1DM6	N	<DEL:-329>	DEL	DEL	-329	105.048	100.241	888	884	4	0.00451	novel	0.654	0.346	common	0.678	0.681	0.786	0.482	0.634	0.656	0.677	0.681	0.786	0.485	0.639	0.556	0.249	0.166	0.756	0.622	0.378	0.249	0.166	0.875	0.617	0.663	0.917	0.931	0.898	0.909	0.523	0.53	0.932	difficult	GRCh38_AllHomopolymers_gt6bp_imperfectgt10bp_slop5;GRCh38_AllTandemRepeatsandHomopolymers_slop5;GRCh38_SimpleRepeat_homopolymer_gt11_slop5;GRCh38_SimpleRepeat_homopolymer_gt20_slop5;GRCh38_SimpleRepeat_homopolymer_7to11_slop5;GRCh38_SimpleRepeat_homopolymer_4to6_slop5;GRCh38_SimpleRepeat_imperfecthomopolgt20_slop5;GRCh38_SimpleRepeat_imperfecthomopolgt10_slop5;GRCh38_lowmappabilityall;GRCh38_nonunique_l100_m2_e1;GRCh38_segdups_gt10kb;GRCh38_segdups;GRCh38_alllowmapandsegdupregions;GRCh38_alldifficultregions	ENSG00000285666	ENSG00000285666	transcript	ENST00000648393.1	pseudogene	MODIFIER	intron_variant	.	.	.	.	.	.	.	.	.	.	.	.	.	.	.
7	76865926	Sniffles2.INS.3F18M6	N	<INS:51>	INS	INS	51	113.977	461.51	888	868	20	0.0225	novel	0.00113	0.00113	rare	0	0	0	0	0.00585	0.00115	0	0	0	0	0.00606	1	1	1	1	1	1	1	1	1	1	0	0.998	0	0	0.107	0.000414	0.0027	0.193	difficult	GRCh38_lowmappabilityall;GRCh38_nonunique_l100_m2_e1;GRCh38_segdups_gt10kb;GRCh38_segdups;GRCh38_alllowmapandsegdupregions;GRCh38_alldifficultregions	ENSG00000285666	ENSG00000285666	transcript	ENST00000648393.1	pseudogene	MODIFIER	intron_variant	.	.	.	.	.	.	.	.	.	.	.	.	.	.	.
7	76937896	Sniffles2.INS.3F28M6	N	<INS:319>	INS	INS	319	93.402	48.017	888	885	3	0.00338	novel	0.674	0.326	common	0.747	0.628	0.595	0.811	0.556	0.676	0.747	0.629	0.599	0.811	0.559	0.61	0.154	0.336	0.609	0.353	0.61	0.15	0.26	0.609	0.355	0.704	0.757	0.764	0.626	0.599	0.826	0.815	0.788	difficult	GRCh38_lowmappabilityall;GRCh38_nonunique_l100_m2_e1;GRCh38_nonunique_l250_m0_e0;GRCh38_segdups_gt10kb;GRCh38_segdups;GRCh38_alllowmapandsegdupregions;GRCh38_alldifficultregions	ENSG00000231183-DTX2P1-UPK3BP1-PMS2P11	ENSG00000231183-ENSG00000265479	intergenic_region	ENSG00000231183-ENSG00000265479	.	MODIFIER	intergenic_region	.	.	.	.	.	.	.	.	.	.	.	.	.	.	.
7	76970566	Sniffles2.INS.3F2AM6	N	<INS:50>	INS	INS	50	124.585	467.978	888	857	31	0.0349	novel	0.00169	0.00169	rare	0	0	0	0.00915	0	0.00175	0	0	0	0.00949	0	1	1	1	1	1	1	1	1	1	1	0.00113	0.994	0	0	0.312	0.00212	0.00454	0.514	difficult	GRCh38_lowmappabilityall;GRCh38_nonunique_l100_m2_e1;GRCh38_nonunique_l250_m0_e0;GRCh38_segdups_gt10kb;GRCh38_segdups;GRCh38_alllowmapandsegdupregions;GRCh38_alldifficultregions	FDPSP7;ENSG00000225703;DTX2P1-UPK3BP1-PMS2P11	ENSG00000231087;ENSG00000225703;ENSG00000265479	transcript;transcript;transcript	ENST00000429043.1;ENST00000434531.1;ENST00000636308.1	processed_pseudogene;pseudogene;pseudogene	MODIFIER;MODIFIER;MODIFIER	upstream_gene_variant;downstream_gene_variant;intron_variant	.	.	.	.	.	.	.	.	.	.	.	.	Enhancer	.	.
7	76977857	Sniffles2.DEL.3F2CM6	N	<DEL:-269>	DEL	DEL	-269	107.904	148.853	888	872	16	0.018	novel	0.332	0.332	common	0.137	0.378	0.601	0.18	0.447	0.337	0.14	0.381	0.608	0.184	0.455	0.173	0.0326	0.747	0.79	0.877	0.181	0.0328	0.871	0.792	0.877	0.329	0.913	0.856	0.856	0.825	0.176	0.178	0.945	difficult	GRCh38_AllHomopolymers_gt6bp_imperfectgt10bp_slop5;GRCh38_AllTandemRepeatsandHomopolymers_slop5;GRCh38_SimpleRepeat_homopolymer_7to11_slop5;GRCh38_SimpleRepeat_homopolymer_4to6_slop5;GRCh38_lowmappabilityall;GRCh38_nonunique_l100_m2_e1;GRCh38_allOtherDifficultregions;GRCh38_gnomAD_InbreedingCoeff_slop1bp_merge1000bp;GRCh38_segdups_gt10kb;GRCh38_segdups;GRCh38_alllowmapandsegdupregions;GRCh38_alldifficultregions	ENSG00000225703;DTX2P1;DTX2P1-UPK3BP1-PMS2P11	ENSG00000225703;ENSG00000186704;ENSG00000265479	transcript;transcript;transcript	ENST00000434531.1;ENST00000425797.2;ENST00000636308.1	pseudogene;transcribed_unprocessed_pseudogene;pseudogene	MODIFIER;MODIFIER;MODIFIER	upstream_gene_variant;upstream_gene_variant;intron_variant	.	.	.	.	.	.	.	.	.	.	.	.	Enhancer	.	.
7	76997292	Sniffles2.DEL.3F2DM6	N	<DEL:-100>	DEL	DEL	-100	47.713	172.422	888	877	11	0.0124	novel	0.0158	0.0158	low_frequency	0.0249	0.0104	0.0149	0.00915	0.0146	0.016	0.0255	0.0106	0.015	0.00915	0.0148	1	1	1	1	1	1	1	1	1	1	0.00225	0.964	0	0	0.197	0.000602	0.00287	0.195	difficult	GRCh38_AllTandemRepeatsandHomopolymers_slop5;GRCh38_AllTandemRepeats_gt100bp_slop5;GRCh38_allTandemRepeats;GRCh38_SimpleRepeat_homopolymer_4to6_slop5;GRCh38_AllTandemRepeats_201to10000bp_slop5;GRCh38_allOtherDifficultregions;GRCh38_gnomAD_InbreedingCoeff_slop1bp_merge1000bp;GRCh38_population_CNV_FP_regions;GRCh38_segdups_gt10kb;GRCh38_segdups;GRCh38_alllowmapandsegdupregions;GRCh38_alldifficultregions	DTX2P1-UPK3BP1-PMS2P11;DTX2P1	ENSG00000265479;ENSG00000186704	transcript;transcript	ENST00000636308.1;ENST00000425797.2	pseudogene;transcribed_unprocessed_pseudogene	MODIFIER;MODIFIER	intron_variant;intron_variant	.	.	.	.	.	.	.	.	.	.	.	.	Enhancer	.	.
7	76997428	Sniffles2.INS.3F32M6	N	<INS:162>	INS	INS	162	148.972	216.464	888	881	7	0.00788	known	0.0648	0.0648	common	0.114	0.0521	0.0238	0.061	0.0497	0.0653	0.116	0.0521	0.024	0.061	0.05	0.749	1	1	1	1	0.75	1	1	1	1	0.0304	0.843	0.0885	0.0885	0.343	0.035	0.0614	0.415	difficult	GRCh38_AllTandemRepeatsandHomopolymers_slop5;GRCh38_AllTandemRepeats_gt100bp_slop5;GRCh38_allTandemRepeats;GRCh38_SimpleRepeat_homopolymer_4to6_slop5;GRCh38_AllTandemRepeats_201to10000bp_slop5;GRCh38_allOtherDifficultregions;GRCh38_gnomAD_InbreedingCoeff_slop1bp_merge1000bp;GRCh38_population_CNV_FP_regions;GRCh38_segdups_gt10kb;GRCh38_segdups;GRCh38_alllowmapandsegdupregions;GRCh38_alldifficultregions	DTX2P1-UPK3BP1-PMS2P11;DTX2P1	ENSG00000265479;ENSG00000186704	transcript;transcript	ENST00000636308.1;ENST00000425797.2	pseudogene;transcribed_unprocessed_pseudogene	MODIFIER;MODIFIER	intron_variant;intron_variant	.	.	.	.	.	.	.	.	.	.	.	.	Enhancer	.	.
7	76998035	Sniffles2.DEL.3F44M6	N	<DEL:-86>	DEL	DEL	-86	96.958	311.847	888	881	7	0.00788	novel	0.0113	0.0113	low_frequency	0.00208	0.0347	0	0.0213	0.00585	0.0114	0.00211	0.035	0	0.0215	0.00588	1	1	1	1	1	1	1	1	1	1	0.00788	0.962	0	0	0.465	0.00682	0.0159	0.358	difficult	GRCh38_AllTandemRepeatsandHomopolymers_slop5;GRCh38_AllTandemRepeats_gt100bp_slop5;GRCh38_allTandemRepeats;GRCh38_SimpleRepeat_homopolymer_4to6_slop5;GRCh38_AllTandemRepeats_201to10000bp_slop5;GRCh38_allOtherDifficultregions;GRCh38_gnomAD_InbreedingCoeff_slop1bp_merge1000bp;GRCh38_population_CNV_FP_regions;GRCh38_segdups_gt10kb;GRCh38_segdups;GRCh38_alllowmapandsegdupregions;GRCh38_alldifficultregions	DTX2P1-UPK3BP1-PMS2P11;DTX2P1	ENSG00000265479;ENSG00000186704	transcript;transcript	ENST00000636308.1;ENST00000425797.2	pseudogene;transcribed_unprocessed_pseudogene	MODIFIER;MODIFIER	intron_variant;intron_variant	.	.	.	.	.	.	.	.	.	.	.	.	Enhancer	.	.
7	76998514	Sniffles2.INS.3F33M6	N	<INS:148>	INS	INS	148	154.418	341.06	888	887	1	0.00113	novel	0.487	0.487	common	0.579	0.444	0.384	0.537	0.447	0.488	0.583	0.444	0.384	0.537	0.447	0.0171	0.239	7.82e-05	0.875	0.0882	0.0165	0.239	7.82e-05	0.875	0.0882	0.477	0.407	0.392	0.392	0.355	0.536	0.527	0.427	difficult	GRCh38_AllTandemRepeatsandHomopolymers_slop5;GRCh38_AllTandemRepeats_gt100bp_slop5;GRCh38_allTandemRepeats;GRCh38_SimpleRepeat_homopolymer_4to6_slop5;GRCh38_AllTandemRepeats_201to10000bp_slop5;GRCh38_allOtherDifficultregions;GRCh38_gnomAD_InbreedingCoeff_slop1bp_merge1000bp;GRCh38_population_CNV_FP_regions;GRCh38_segdups_gt10kb;GRCh38_segdups;GRCh38_alllowmapandsegdupregions;GRCh38_alldifficultregions	DTX2P1-UPK3BP1-PMS2P11;DTX2P1	ENSG00000265479;ENSG00000186704	transcript;transcript	ENST00000636308.1;ENST00000425797.2	pseudogene;transcribed_unprocessed_pseudogene	MODIFIER;MODIFIER	intron_variant;intron_variant	.	.	.	.	.	.	.	.	.	.	.	.	Enhancer	.	.
7	77013764	Sniffles2.INS.3F36M6	N	<INS:319>	INS	INS	319	116.313	229.554	888	851	37	0.0417	known	0.0231	0.0231	low_frequency	0	0.142	0	0	0	0.0241	0	0.146	0	0	0	1	0.00192	1	1	1	1	0.00234	1	1	1	0.0163	0.964	0.364	0.364	0.463	0.00244	0.00947	0.237	difficult	GRCh38_SimpleRepeat_homopolymer_4to6_slop5;GRCh38_lowmappabilityall;GRCh38_nonunique_l100_m2_e1;GRCh38_nonunique_l250_m0_e0;GRCh38_segdups_gt10kb;GRCh38_segdups;GRCh38_alllowmapandsegdupregions;GRCh38_alldifficultregions	Y_RNA;DTX2P1-UPK3BP1-PMS2P11;PMS2P11	ENSG00000201885;ENSG00000265479;ENSG00000241350	transcript;transcript;transcript	ENST00000365015.1;ENST00000636308.1;ENST00000451831.1	misc_RNA;pseudogene;transcribed_unprocessed_pseudogene	MODIFIER;MODIFIER;MODIFIER	downstream_gene_variant;intron_variant;intron_variant	.	.	.	.	.	.	.	.	.	.	.	.	.	.	.
7	77014695	Sniffles2.DEL.3F47M6	N	<DEL:-128>	DEL	DEL	-128	47.489	123.081	888	884	4	0.00451	novel	0.679	0.321	common	0.809	0.604	0.562	0.768	0.588	0.679	0.808	0.604	0.56	0.768	0.588	1	0.00155	0.638	0.378	0.06	1	0.00155	0.533	0.378	0.0572	0.715	0.69	0.716	0.539	0.534	0.794	0.763	0.626	difficult	GRCh38_gclt25orgt65_slop50;GRCh38_AllTandemRepeatsandHomopolymers_slop5;GRCh38_SimpleRepeat_diTR_11to50_slop5;GRCh38_AllTandemRepeats_gt100bp_slop5;GRCh38_allTandemRepeats;GRCh38_AllTandemRepeats_201to10000bp_slop5;GRCh38_segdups_gt10kb;GRCh38_segdups;GRCh38_alllowmapandsegdupregions;GRCh38_alldifficultregions	Y_RNA;DTX2P1-UPK3BP1-PMS2P11;PMS2P11	ENSG00000201885;ENSG00000265479;ENSG00000241350	transcript;transcript;transcript	ENST00000365015.1;ENST00000636308.1;ENST00000451831.1	misc_RNA;pseudogene;transcribed_unprocessed_pseudogene	MODIFIER;MODIFIER;MODIFIER	downstream_gene_variant;intron_variant;intron_variant	.	.	.	.	.	.	.	.	.	.	.	.	.	.	.
7	77014825	Sniffles2.INS.3F37M6	N	<INS:64>	INS	INS	64	116.853	304.087	888	840	48	0.054	novel	0.00282	0.00282	rare	0.00208	0	0.00298	0.0061	0.00292	0.00298	0.00218	0	0.00314	0.00633	0.00318	1	1	1	1	1	1	1	1	1	1	0.000563	0.993	0	0	0.228	0.000183	0.000803	0.219	difficult	GRCh38_gclt25orgt65_slop50;GRCh38_AllTandemRepeatsandHomopolymers_slop5;GRCh38_AllTandemRepeats_gt100bp_slop5;GRCh38_allTandemRepeats;GRCh38_AllTandemRepeats_201to10000bp_slop5;GRCh38_segdups_gt10kb;GRCh38_segdups;GRCh38_alllowmapandsegdupregions;GRCh38_alldifficultregions	Y_RNA;DTX2P1-UPK3BP1-PMS2P11;PMS2P11	ENSG00000201885;ENSG00000265479;ENSG00000241350	transcript;transcript;transcript	ENST00000365015.1;ENST00000636308.1;ENST00000451831.1	misc_RNA;pseudogene;transcribed_unprocessed_pseudogene	MODIFIER;MODIFIER;MODIFIER	downstream_gene_variant;intron_variant;intron_variant	.	.	.	.	.	.	.	.	.	.	.	.	.	.	.
7	77020995	Sniffles2.INS.3F38M6	N	<INS:324>	INS	INS	324	69.84	75.789	888	811	77	0.0867	novel	0.0597	0.0597	common	0.0436	0.059	0.128	0.0305	0.0439	0.0616	0.0465	0.0584	0.129	0.0333	0.0476	0.000358	0.0724	1.77e-06	1	0.00178	0.00046	0.0625	5.59e-06	1	0.0017	0.0225	0.872	0.0465	0.0465	0.328	0.0145	0.0469	0.337	difficult	GRCh38_lowmappabilityall;GRCh38_nonunique_l100_m2_e1;GRCh38_segdups_gt10kb;GRCh38_segdups;GRCh38_alllowmapandsegdupregions;GRCh38_alldifficultregions	SPDYE17;DTX2P1-UPK3BP1-PMS2P11	ENSG00000186645;ENSG00000265479	transcript;transcript	ENST00000671986.3;ENST00000636308.1	protein_coding;pseudogene	MODIFIER;MODIFIER	downstream_gene_variant;intron_variant	.	.	.	.	.	.	.	.	.	.	.	.	.	.	.
7	77021451	Sniffles2.DEL.3F48M6	N	<DEL:-153>	DEL	DEL	-153	79.51	235.745	888	799	89	0.1	novel	0.0507	0.0507	common	0.0332	0.0451	0.11	0.0335	0.038	0.0544	0.0362	0.0414	0.121	0.0364	0.0448	0.00102	0.0241	5.1e-07	1	0.00063	0.00131	0.0134	8.08e-07	1	0.00103	0.0175	0.894	0.0556	0.0556	0.309	0.011	0.0409	0.301	difficult	GRCh38_AllHomopolymers_gt6bp_imperfectgt10bp_slop5;GRCh38_AllTandemRepeatsandHomopolymers_slop5;GRCh38_SimpleRepeat_homopolymer_gt11_slop5;GRCh38_SimpleRepeat_homopolymer_gt20_slop5;GRCh38_SimpleRepeat_homopolymer_4to6_slop5;GRCh38_SimpleRepeat_imperfecthomopolgt20_slop5;GRCh38_SimpleRepeat_imperfecthomopolgt10_slop5;GRCh38_lowmappabilityall;GRCh38_nonunique_l100_m2_e1;GRCh38_nonunique_l250_m0_e0;GRCh38_segdups_gt10kb;GRCh38_segdups;GRCh38_alllowmapandsegdupregions;GRCh38_alldifficultregions	SPDYE17;DTX2P1-UPK3BP1-PMS2P11	ENSG00000186645;ENSG00000265479	transcript;transcript	ENST00000671986.3;ENST00000636308.1	protein_coding;pseudogene	MODIFIER;MODIFIER	downstream_gene_variant;intron_variant	.	.	.	.	.	.	.	.	.	.	.	.	.	.	.
7	77026693	Sniffles2.INS.3F3AM6	N	<INS:311>	INS	INS	311	86.09	130.38	888	758	130	0.146	novel	0.027	0.027	low_frequency	0.0145	0.0278	0.0714	0.0061	0.0205	0.031	0.0162	0.0325	0.0876	0.00649	0.0234	9.55e-07	0.00253	1.03e-08	1	0.000903	1.33e-06	0.00347	5.39e-08	1	0.000696	0.00901	0.946	0	0	0.33	0.0066	0.0154	0.4	difficult	GRCh38_AllHomopolymers_gt6bp_imperfectgt10bp_slop5;GRCh38_AllTandemRepeatsandHomopolymers_slop5;GRCh38_SimpleRepeat_homopolymer_gt11_slop5;GRCh38_SimpleRepeat_imperfecthomopolgt10_slop5;GRCh38_lowmappabilityall;GRCh38_nonunique_l100_m2_e1;GRCh38_nonunique_l250_m0_e0;GRCh38_segdups_gt10kb;GRCh38_segdups;GRCh38_alllowmapandsegdupregions;GRCh38_alldifficultregions	DTX2P1-UPK3BP1-PMS2P11;SPDYE17;DTX2P1-UPK3BP1-PMS2P11	ENSG00000265479;ENSG00000186645;ENSG00000265479	transcript;transcript;gene_variant	ENST00000636308.1;ENST00000671986.3;ENSG00000265479	pseudogene;protein_coding;.	MODIFIER;MODIFIER;MODIFIER	downstream_gene_variant;intron_variant;intragenic_variant	SPDYE17	ENSG00000186645	transcript	ENST00000671986.3	protein_coding	MODIFIER	intron_variant	.	.	.	.	.	Enhancer	.	.
7	77029350	Sniffles2.INS.3F3CM6	N	<INS:1527>	INS	INS	1527	39.917	203.477	888	747	141	0.159	novel	0.0214	0.0214	low_frequency	0.0166	0.0104	0.0536	0.00305	0.0234	0.0187	0.0184	0.00848	0.0496	0.00318	0.0161	3.82e-06	0.0104	9.68e-06	1	1.08e-05	5.24e-06	0.00426	0.00139	1	0.0242	0.00845	0.956	0.0385	0.0385	0.336	0.00509	0.0105	0.455	difficult	GRCh38_refseq_cds;GRCh38_SimpleRepeat_homopolymer_4to6_slop5;GRCh38_lowmappabilityall;GRCh38_nonunique_l100_m2_e1;GRCh38_nonunique_l250_m0_e0;GRCh38_segdups_gt10kb;GRCh38_segdups;GRCh38_alllowmapandsegdupregions;GRCh38_alldifficultregions	SPDYE17;SPDYE17;DTX2P1-UPK3BP1-PMS2P11;DTX2P1-UPK3BP1-PMS2P11	ENSG00000186645;ENSG00000186645;ENSG00000265479;ENSG00000265479	transcript;transcript;transcript;gene_variant	ENST00000671986.3;ENST00000671986.3;ENST00000636308.1;ENSG00000265479	protein_coding;protein_coding;pseudogene;.	HIGH;HIGH;MODIFIER;MODIFIER	frameshift_variant&stop_gained&missense_variant;stop_gained&conservative_inframe_insertion;downstream_gene_variant;intragenic_variant	SPDYE17;SPDYE17	ENSG00000186645;ENSG00000186645	transcript;transcript	ENST00000671986.3;ENST00000671986.3	protein_coding;protein_coding	HIGH;HIGH	frameshift_variant&stop_gained&missense_variant;stop_gained&conservative_inframe_insertion	.	.	.	.	.	.	.	.
7	77031084	Sniffles2.INS.3F3DM6	N	<INS:104>	INS	INS	104	43.324	185.847	888	732	156	0.176	novel	0.0265	0.0265	low_frequency	0.0166	0.0174	0.0684	0.00915	0.0234	0.0246	0.0187	0.0175	0.0698	0.00649	0.0165	3.82e-06	0.0347	2.64e-11	1	1.08e-05	5.46e-06	0.0264	6.45e-09	1	0.0248	0.0107	0.945	0	0	0.362	0.00586	0.0139	0.412	difficult	GRCh38_lowmappabilityall;GRCh38_nonunique_l100_m2_e1;GRCh38_nonunique_l250_m0_e0;GRCh38_segdups_gt10kb;GRCh38_segdups;GRCh38_alllowmapandsegdupregions;GRCh38_alldifficultregions	SPDYE17;DTX2P1-UPK3BP1-PMS2P11	ENSG00000186645;ENSG00000265479	transcript;gene_variant	ENST00000671986.3;ENSG00000265479	protein_coding;.	MODIFIER;MODIFIER	intron_variant;intragenic_variant	SPDYE17	ENSG00000186645	transcript	ENST00000671986.3	protein_coding	MODIFIER	intron_variant	.	.	.	.	.	.	.	.
7	77031451	Sniffles2.DEL.3F49M6	N	<DEL:-51>	DEL	DEL	-51	33.279	344.73	888	735	153	0.172	novel	0.0242	0.0242	low_frequency	0.0166	0.0139	0.0625	0.0122	0.0175	0.0265	0.0187	0.0132	0.0731	0.0129	0.0205	3.82e-06	0.0209	3.56e-08	1	0.000388	5.46e-06	0.0132	2.29e-08	1	0.000256	0.0101	0.947	0	0	0.377	0.00511	0.0113	0.432	difficult	GRCh38_lowmappabilityall;GRCh38_nonunique_l100_m2_e1;GRCh38_nonunique_l250_m0_e0;GRCh38_segdups_gt10kb;GRCh38_segdups;GRCh38_alllowmapandsegdupregions;GRCh38_alldifficultregions	SPDYE17;DTX2P1-UPK3BP1-PMS2P11	ENSG00000186645;ENSG00000265479	transcript;gene_variant	ENST00000671986.3;ENSG00000265479	protein_coding;.	MODIFIER;MODIFIER	intron_variant;intragenic_variant	SPDYE17	ENSG00000186645	transcript	ENST00000671986.3	protein_coding	MODIFIER	intron_variant	.	.	.	.	.	.	.	.
7	77037434	Sniffles2.DEL.3F4DM6	N	<DEL:-11244>	DEL	DEL	-11244	2.048	8.139	888	737	151	0.17	novel	0.00507	0.00507	low_frequency	0.0187	0	0	0	0	0.00611	0.021	0	0	0	0	0.0732	1	1	1	1	0.0822	1	1	1	1	0.00113	0.989	0	0	0.251	3.38e-05	0.000254	0.181	difficult	GRCh38_gclt25orgt65_slop50;GRCh38_AllHomopolymers_gt6bp_imperfectgt10bp_slop5;GRCh38_AllTandemRepeats_51to200bp_slop5;GRCh38_AllTandemRepeatsandHomopolymers_slop5;GRCh38_SimpleRepeat_homopolymer_gt11_slop5;GRCh38_SimpleRepeat_triTR_15to50_slop5;GRCh38_SimpleRepeat_homopolymer_gt20_slop5;GRCh38_SimpleRepeat_diTR_11to50_slop5;GRCh38_AllTandemRepeats_gt100bp_slop5;GRCh38_allTandemRepeats;GRCh38_SimpleRepeat_homopolymer_7to11_slop5;GRCh38_SimpleRepeat_homopolymer_4to6_slop5;GRCh38_AllTandemRepeats_lt51bp_slop5;GRCh38_SimpleRepeat_imperfecthomopolgt20_slop5;GRCh38_SimpleRepeat_imperfecthomopolgt10_slop5;GRCh38_lowmappabilityall;GRCh38_nonunique_l100_m2_e1;GRCh38_nonunique_l250_m0_e0;GRCh38_allOtherDifficultregions;GRCh38_gnomAD_InbreedingCoeff_slop1bp_merge1000bp;GRCh38_population_CNV_FP_regions;GRCh38_segdups_gt10kb;GRCh38_segdups;GRCh38_alllowmapandsegdupregions;GRCh38_alldifficultregions	DTX2P1-UPK3BP1-PMS2P11&ENSG00000259628&PMS2P9&Y_RNA;PMS2P9;PMS2P9;Y_RNA;DTX2P1-UPK3BP1-PMS2P11&ENSG00000259628;ENSG00000259628;Y_RNA;ENSG00000259628;PMS2P9;Y_RNA;PMS2P9;Y_RNA;SPDYE18;DTX2P1-UPK3BP1-PMS2P11	ENSG00000265479&ENSG00000259628&ENSG00000233448&ENSG00000201959;ENSG00000233448;ENSG00000233448;ENSG00000201959;ENSG00000265479&ENSG00000259628;ENSG00000259628;ENSG00000201959;ENSG00000259628;ENSG00000233448;ENSG00000201959;ENSG00000233448;ENSG00000201959;ENSG00000205482;ENSG00000265479	gene_variant;transcript;transcript;transcript;gene_variant;transcript;transcript;transcript;transcript;transcript;transcript;transcript;transcript;gene_variant	ENSG00000265479;ENST00000441237.1;ENST00000441237.1;ENST00000365089.1;ENSG00000265479;ENST00000459742.1;ENST00000365089.1;ENST00000459742.1;ENST00000441237.1;ENST00000365089.1;ENST00000441237.1;ENST00000365089.1;ENST00000510091.4;ENSG00000265479	.;transcribed_unprocessed_pseudogene;transcribed_unprocessed_pseudogene;misc_RNA;.;pseudogene;misc_RNA;pseudogene;transcribed_unprocessed_pseudogene;misc_RNA;transcribed_unprocessed_pseudogene;misc_RNA;protein_coding;.	HIGH;HIGH;HIGH;HIGH;HIGH;HIGH;LOW;MODIFIER;MODIFIER;MODIFIER;MODIFIER;MODIFIER;MODIFIER;MODIFIER	feature_ablation;transcript_ablation&stop_lost;transcript_ablation;transcript_ablation;gene_fusion;splice_donor_variant&splice_region_variant&intron_variant&non_coding_transcript_exon_variant;splice_region_variant&non_coding_transcript_exon_variant;upstream_gene_variant;upstream_gene_variant;upstream_gene_variant;downstream_gene_variant;downstream_gene_variant;downstream_gene_variant;intragenic_variant	.	.	.	.	.	.	.	.	.	.	.	.	Enhancer	.	.
7	77041493	Sniffles2.DEL.3F4EM6	N	<DEL:-70>	DEL	DEL	-70	201.557	167.184	888	796	92	0.104	novel	0.0118	0.0118	low_frequency	0.0436	0	0	0	0	0.0132	0.0471	0	0	0	0	0.0643	1	1	1	1	0.074	1	1	1	1	0.00845	0.964	0.0526	0.0526	0.414	0.00041	0.0011	0.329	difficult	GRCh38_lowmappabilityall;GRCh38_nonunique_l100_m2_e1;GRCh38_nonunique_l250_m0_e0;GRCh38_segdups_gt10kb;GRCh38_segdups;GRCh38_alllowmapandsegdupregions;GRCh38_alldifficultregions	ENSG00000259628;Y_RNA;PMS2P9;DTX2P1-UPK3BP1-PMS2P11	ENSG00000259628;ENSG00000201959;ENSG00000233448;ENSG00000265479	transcript;transcript;transcript;gene_variant	ENST00000459742.1;ENST00000365089.1;ENST00000441237.1;ENSG00000265479	pseudogene;misc_RNA;transcribed_unprocessed_pseudogene;.	MODIFIER;MODIFIER;MODIFIER;MODIFIER	upstream_gene_variant;upstream_gene_variant;intron_variant;intragenic_variant	.	.	.	.	.	.	.	.	.	.	.	.	.	.	.
7	77042806	Sniffles2.INS.3F3EM6	N	<INS:56>	INS	INS	56	75.622	90.106	888	845	43	0.0484	novel	0.266	0.266	common	0.139	0.354	0.381	0.14	0.377	0.274	0.146	0.362	0.397	0.142	0.391	0.789	0.00581	1	0.0955	0.0019	1	0.00628	1	0.0931	0.00157	0.218	0.691	0.462	0.462	0.482	0.158	0.193	0.546	difficult	GRCh38_gclt25orgt65_slop50;GRCh38_AllTandemRepeats_51to200bp_slop5;GRCh38_AllTandemRepeatsandHomopolymers_slop5;GRCh38_AllTandemRepeats_gt100bp_slop5;GRCh38_allTandemRepeats;GRCh38_segdups_gt10kb;GRCh38_segdups;GRCh38_alllowmapandsegdupregions;GRCh38_alldifficultregions	ENSG00000259628;Y_RNA;PMS2P9;DTX2P1-UPK3BP1-PMS2P11	ENSG00000259628;ENSG00000201959;ENSG00000233448;ENSG00000265479	transcript;transcript;transcript;gene_variant	ENST00000459742.1;ENST00000365089.1;ENST00000441237.1;ENSG00000265479	pseudogene;misc_RNA;transcribed_unprocessed_pseudogene;.	MODIFIER;MODIFIER;MODIFIER;MODIFIER	upstream_gene_variant;downstream_gene_variant;intron_variant;intragenic_variant	.	.	.	.	.	.	.	.	.	.	.	.	.	.	.
7	77061035	Sniffles2.INS.3F42M6	N	<INS:62>	INS	INS	62	42.906	70.813	888	882	6	0.00676	novel	0.637	0.363	common	0.809	0.569	0.554	0.61	0.561	0.64	0.809	0.573	0.554	0.614	0.562	0.675	0.614	0.211	0.000502	0.642	0.675	0.608	0.213	0.000244	0.756	0.676	0.63	0.638	0.52	0.445	0.604	0.599	0.588	difficult	GRCh38_AllTandemRepeats_51to200bp_slop5;GRCh38_AllTandemRepeatsandHomopolymers_slop5;GRCh38_allTandemRepeats;GRCh38_lowmappabilityall;GRCh38_nonunique_l100_m2_e1;GRCh38_allOtherDifficultregions;GRCh38_population_CNV_FP_regions;GRCh38_segdups_gt10kb;GRCh38_segdups;GRCh38_alllowmapandsegdupregions;GRCh38_alldifficultregions	ENSG00000259628;SPDYE18	ENSG00000259628;ENSG00000205482	transcript;transcript	ENST00000459742.1;ENST00000510091.4	pseudogene;protein_coding	MODIFIER;MODIFIER	intron_variant;intron_variant	SPDYE18	ENSG00000205482	transcript	ENST00000510091.4	protein_coding	MODIFIER	intron_variant	.	.	.	.	.	.	.	.
7	77063460	Sniffles2.DEL.3F50M6	N	<DEL:-52>	DEL	DEL	-52	97.506	297.542	888	866	22	0.0248	novel	0.00169	0.00169	rare	0.00415	0	0.00298	0	0	0.00173	0.00429	0	0.00305	0	0	1	1	1	1	1	1	1	1	1	1	0.000563	0.995	0	0	0.301	3.18e-05	8.28e-05	0.301	difficult	GRCh38_SimpleRepeat_homopolymer_4to6_slop5;GRCh38_lowmappabilityall;GRCh38_nonunique_l100_m2_e1;GRCh38_segdups_gt10kb;GRCh38_segdups;GRCh38_alllowmapandsegdupregions;GRCh38_alldifficultregions	SPDYE18;ENSG00000259628	ENSG00000205482;ENSG00000259628	transcript;transcript	ENST00000510091.4;ENST00000459742.1	protein_coding;pseudogene	MODIFIER;MODIFIER	upstream_gene_variant;intron_variant	.	.	.	.	.	.	.	.	.	.	.	.	.	.	.
7	77068830	Sniffles2.INS.3F43M6	N	<INS:74>	INS	INS	74	192.811	431.166	888	866	22	0.0248	novel	0.00282	0.00282	rare	0.0104	0	0	0	0	0.00289	0.0107	0	0	0	0	1	1	1	1	1	1	1	1	1	1	0.00169	0.991	0	0	0.329	0.000123	0.000217	0.395	confident	GRCh38_notinalldifficultregions	ENSG00000225726;ENSG00000259628	ENSG00000225726;ENSG00000259628	transcript;transcript	ENST00000442564.1;ENST00000459742.1	processed_pseudogene;pseudogene	MODIFIER;MODIFIER	downstream_gene_variant;intron_variant	.	.	.	.	.	.	.	.	.	.	.	.	.	.	.
7	77072922	Sniffles2.DEL.3F52M6	N	<DEL:-5879>	DEL	DEL	-5879	0.492	0.585	888	869	19	0.0214	known	0.0546	0.0546	common	0.0104	0.0625	0.0149	0.18	0.0292	0.0552	0.0106	0.0629	0.0151	0.184	0.0273	1	1	1	0.00578	1	1	1	1	0.00647	1	0.0541	0.985	0.907	0.907	0.82	0.145	0.145	0.925	difficult	GRCh38_gclt25orgt65_slop50;GRCh38_AllHomopolymers_gt6bp_imperfectgt10bp_slop5;GRCh38_AllTandemRepeatsandHomopolymers_slop5;GRCh38_SimpleRepeat_homopolymer_gt11_slop5;GRCh38_allTandemRepeats;GRCh38_SimpleRepeat_homopolymer_7to11_slop5;GRCh38_SimpleRepeat_homopolymer_4to6_slop5;GRCh38_AllTandemRepeats_lt51bp_slop5;GRCh38_SimpleRepeat_imperfecthomopolgt10_slop5;GRCh38_lowmappabilityall;GRCh38_nonunique_l100_m2_e1;GRCh38_nonunique_l250_m0_e0;GRCh38_segdups_gt10kb;GRCh38_segdups;GRCh38_alllowmapandsegdupregions;GRCh38_alldifficultregions	ENSG00000225726;FAM185BP;ENSG00000259628	ENSG00000225726;ENSG00000214439;ENSG00000259628	transcript;transcript;transcript	ENST00000442564.1;ENST00000643546.1;ENST00000459742.1	processed_pseudogene;processed_transcript;pseudogene	MODIFIER;MODIFIER;MODIFIER	upstream_gene_variant;downstream_gene_variant;intron_variant	.	.	.	.	.	.	.	.	.	.	.	.	Enhancer	.	.
7	77094863	Sniffles2.INS.3F57M6	N	<INS:6078>	INS	INS	6078	9.203	1.342	888	869	19	0.0214	novel	0.00282	0.00282	rare	0.0104	0	0	0	0	0.00288	0.0106	0	0	0	0	6.51e-05	1	1	1	1	6.79e-05	1	1	1	1	0.000563	0.995	0	0	0.225	1.54e-05	0.00018	0.101	difficult	GRCh38_SimpleRepeat_homopolymer_4to6_slop5;GRCh38_lowmappabilityall;GRCh38_nonunique_l100_m2_e1;GRCh38_segdups_gt10kb;GRCh38_segdups;GRCh38_alllowmapandsegdupregions;GRCh38_alldifficultregions	ENSG00000259628;FAM185BP	ENSG00000259628;ENSG00000214439	transcript;transcript	ENST00000459742.1;ENST00000643546.1	pseudogene;processed_transcript	MODIFIER;MODIFIER	intron_variant;intron_variant	.	.	.	.	.	.	.	.	.	.	.	.	.	.	.
7	77096589	Sniffles2.INS.3F56M6	N	<INS:258>	INS	INS	258	129.912	277.992	888	872	16	0.018	known	0.0113	0.0113	low_frequency	0.00208	0.0208	0	0.0366	0.00292	0.0115	0.00209	0.021	0	0.0373	0.00299	1	1	1	1	1	1	1	1	1	1	0.00788	0.98	0.35	0.35	0.48	0.04	0.0416	0.801	difficult	GRCh38_SimpleRepeat_homopolymer_4to6_slop5;GRCh38_lowmappabilityall;GRCh38_nonunique_l100_m2_e1;GRCh38_segdups_gt10kb;GRCh38_segdups;GRCh38_alllowmapandsegdupregions;GRCh38_alldifficultregions	ENSG00000259628;FAM185BP	ENSG00000259628;ENSG00000214439	transcript;transcript	ENST00000459742.1;ENST00000643546.1	pseudogene;processed_transcript	MODIFIER;MODIFIER	intron_variant;intron_variant	.	.	.	.	.	.	.	.	.	.	.	.	.	.	.
7	77100821	Sniffles2.INS.3F58M6	N	<INS:1545>	INS	INS	1545	83.931	297.051	888	866	22	0.0248	novel	0.00113	0.00113	rare	0	0	0	0	0.00585	0.00116	0	0	0	0	0.0061	1	1	1	1	1	1	1	1	1	1	0	0.998	0	0	0.134	0.000659	0.00134	0.352	difficult	GRCh38_SimpleRepeat_homopolymer_4to6_slop5;GRCh38_lowmappabilityall;GRCh38_nonunique_l100_m2_e1;GRCh38_nonunique_l250_m0_e0;GRCh38_segdups_gt10kb;GRCh38_segdups;GRCh38_alllowmapandsegdupregions;GRCh38_alldifficultregions	ENSG00000259628;FAM185BP	ENSG00000259628;ENSG00000214439	transcript;transcript	ENST00000459742.1;ENST00000643546.1	pseudogene;processed_transcript	MODIFIER;MODIFIER	intron_variant;intron_variant	.	.	.	.	.	.	.	.	.	.	.	.	.	.	.
7	77104691	Sniffles2.DEL.3F5FM6	N	<DEL:-3416>	DEL	DEL	-3416	0	0	888	866	22	0.0248	known	0.00113	0.00113	rare	0	0	0.00595	0	0	0.00116	0	0	0.00606	0	0	1	1	1	1	1	1	1	1	1	1	0.000563	0.997	0	0	0.325	1.02e-06	0.000191	0.0866	difficult	GRCh38_gclt25orgt65_slop50;GRCh38_AllHomopolymers_gt6bp_imperfectgt10bp_slop5;GRCh38_AllTandemRepeatsandHomopolymers_slop5;GRCh38_allTandemRepeats;GRCh38_SimpleRepeat_homopolymer_7to11_slop5;GRCh38_SimpleRepeat_homopolymer_4to6_slop5;GRCh38_AllTandemRepeats_lt51bp_slop5;GRCh38_SimpleRepeat_imperfecthomopolgt10_slop5;GRCh38_lowmappabilityall;GRCh38_nonunique_l100_m2_e1;GRCh38_nonunique_l250_m0_e0;GRCh38_segdups_gt10kb;GRCh38_segdups;GRCh38_alllowmapandsegdupregions;GRCh38_alldifficultregions	ENSG00000259628;FAM185BP	ENSG00000259628;ENSG00000214439	transcript;transcript	ENST00000459742.1;ENST00000643546.1	pseudogene;processed_transcript	MODIFIER;MODIFIER	intron_variant;intron_variant	.	.	.	.	.	.	.	.	.	.	.	.	Open chromatin;Enhancer	.	.
7	77124946	Sniffles2.DEL.3F60M6	N	<DEL:-6882>	DEL	DEL	-6882	0.408	1.633	888	876	12	0.0135	known	0.00282	0.00282	rare	0.0104	0	0	0	0	0.00285	0.0106	0	0	0	0	1	1	1	1	1	1	1	1	1	1	0.000563	0.995	0.2	0.2	0.203	0.00018	0.00049	0.324	difficult	GRCh38_gclt25orgt65_slop50;GRCh38_AllHomopolymers_gt6bp_imperfectgt10bp_slop5;GRCh38_AllTandemRepeatsandHomopolymers_slop5;GRCh38_SimpleRepeat_homopolymer_gt11_slop5;GRCh38_SimpleRepeat_triTR_15to50_slop5;GRCh38_allTandemRepeats;GRCh38_SimpleRepeat_homopolymer_7to11_slop5;GRCh38_SimpleRepeat_homopolymer_4to6_slop5;GRCh38_AllTandemRepeats_lt51bp_slop5;GRCh38_SimpleRepeat_imperfecthomopolgt10_slop5;GRCh38_lowmappabilityall;GRCh38_nonunique_l100_m2_e1;GRCh38_nonunique_l250_m0_e0;GRCh38_segdups_gt10kb;GRCh38_segdups;GRCh38_alllowmapandsegdupregions;GRCh38_alldifficultregions	FAM185BP;CCDC146;ENSG00000259628	ENSG00000214439;ENSG00000135205;ENSG00000259628	transcript;transcript;transcript	ENST00000643546.1;ENST00000285871.5;ENST00000459742.1	processed_transcript;protein_coding;pseudogene	MODIFIER;MODIFIER;MODIFIER	upstream_gene_variant;intron_variant;intron_variant	CCDC146	ENSG00000135205	transcript	ENST00000285871.5	protein_coding	MODIFIER	intron_variant	.	.	.	.	.	CTCF Binding Site	.	.
7	77142412	Sniffles2.DEL.3F61M6	N	<DEL:-4155>	DEL	DEL	-4155	275.037	169.28	888	865	23	0.0259	known	0.00113	0.00113	rare	0	0.00347	0	0.00305	0	0.00116	0	0.0035	0	0.00312	0	1	1	1	1	1	1	1	1	1	1	0	0.998	0	0	0.0235	0.00157	0.00134	0.588	difficult	GRCh38_AllHomopolymers_gt6bp_imperfectgt10bp_slop5;GRCh38_AllTandemRepeats_51to200bp_slop5;GRCh38_AllTandemRepeatsandHomopolymers_slop5;GRCh38_allTandemRepeats;GRCh38_SimpleRepeat_homopolymer_7to11_slop5;GRCh38_SimpleRepeat_homopolymer_4to6_slop5;GRCh38_SimpleRepeat_imperfecthomopolgt10_slop5;GRCh38_lowmappabilityall;GRCh38_nonunique_l100_m2_e1;GRCh38_segdups_gt10kb;GRCh38_segdups;GRCh38_alllowmapandsegdupregions;GRCh38_alldifficultregions	CCDC146;ENSG00000259628	ENSG00000135205;ENSG00000259628	transcript;transcript	ENST00000285871.5;ENST00000459742.1	protein_coding;pseudogene	MODIFIER;MODIFIER	intron_variant;intron_variant	CCDC146	ENSG00000135205	transcript	ENST00000285871.5	protein_coding	MODIFIER	intron_variant	Appendicular_lean_mass	4e-10	0.0147	CCDC146	33097823	.	.	.
7	77142714	Sniffles2.DEL.3F62M6	N	<DEL:-66>	DEL	DEL	-66	289.896	239.868	888	870	18	0.0203	novel	0.0107	0.0107	low_frequency	0.0394	0	0	0	0	0.0109	0.0406	0	0	0	0	1	1	1	1	1	1	1	1	1	1	0.00732	0.989	0.526	0.526	0.663	0.000699	0.00087	0.722	difficult	GRCh38_SimpleRepeat_homopolymer_4to6_slop5;GRCh38_lowmappabilityall;GRCh38_nonunique_l100_m2_e1;GRCh38_segdups_gt10kb;GRCh38_segdups;GRCh38_alllowmapandsegdupregions;GRCh38_alldifficultregions	CCDC146;ENSG00000259628	ENSG00000135205;ENSG00000259628	transcript;transcript	ENST00000285871.5;ENST00000459742.1	protein_coding;pseudogene	MODIFIER;MODIFIER	intron_variant;intron_variant	CCDC146	ENSG00000135205	transcript	ENST00000285871.5	protein_coding	MODIFIER	intron_variant	.	.	.	.	.	.	.	.
7	77143632	Sniffles2.DEL.3F63M6	N	<DEL:-1888>	DEL	DEL	-1888	0.685	0.767	888	864	24	0.027	known	0.0107	0.0107	low_frequency	0.0394	0	0	0	0	0.011	0.0411	0	0	0	0	1	1	1	1	1	1	1	1	1	1	0.00732	0.989	0.526	0.526	0.663	0.000699	0.00087	0.722	difficult	GRCh38_AllHomopolymers_gt6bp_imperfectgt10bp_slop5;GRCh38_AllTandemRepeatsandHomopolymers_slop5;GRCh38_SimpleRepeat_homopolymer_7to11_slop5;GRCh38_SimpleRepeat_homopolymer_4to6_slop5;GRCh38_lowmappabilityall;GRCh38_nonunique_l100_m2_e1;GRCh38_segdups_gt10kb;GRCh38_segdups;GRCh38_alllowmapandsegdupregions;GRCh38_alldifficultregions	CCDC146;ENSG00000259628	ENSG00000135205;ENSG00000259628	transcript;transcript	ENST00000285871.5;ENST00000459742.1	protein_coding;pseudogene	MODIFIER;MODIFIER	intron_variant;intron_variant	CCDC146	ENSG00000135205	transcript	ENST00000285871.5	protein_coding	MODIFIER	intron_variant	.	.	.	.	.	.	.	.
7	77148825	Sniffles2.INS.3F5CM6	N	<INS:53>	INS	INS	53	176.445	342.557	888	867	21	0.0236	novel	0.00113	0.00113	rare	0.00415	0	0	0	0	0.00115	0.00431	0	0	0	0	1	1	1	1	1	1	1	1	1	1	0.000563	0.997	0	0	0.537	7.48e-05	0.000103	0.61	difficult	GRCh38_segdups_gt10kb;GRCh38_segdups;GRCh38_alllowmapandsegdupregions;GRCh38_alldifficultregions	CCDC146;ENSG00000259628	ENSG00000135205;ENSG00000259628	transcript;transcript	ENST00000285871.5;ENST00000459742.1	protein_coding;pseudogene	MODIFIER;MODIFIER	intron_variant;intron_variant	CCDC146	ENSG00000135205	transcript	ENST00000285871.5	protein_coding	MODIFIER	intron_variant	.	.	.	.	.	.	.	.
7	77175055	Sniffles2.DEL.3F64M6	N	<DEL:-1484>	DEL	DEL	-1484	172.541	81.484	888	868	20	0.0225	known	0.0574	0.0574	common	0.0892	0.00347	0.158	0	0.0146	0.0588	0.0915	0.0035	0.161	0	0.0152	0.103	1	0.256	1	1	0.111	1	0.381	1	1	0.0557	0.976	0.87	0.87	0.839	0.00327	0.00379	0.801	difficult	GRCh38_SimpleRepeat_homopolymer_4to6_slop5;GRCh38_lowmappabilityall;GRCh38_nonunique_l100_m2_e1;GRCh38_nonunique_l250_m0_e0;GRCh38_segdups_gt10kb;GRCh38_segdups;GRCh38_alllowmapandsegdupregions;GRCh38_alldifficultregions	CCDC146;ENSG00000259628	ENSG00000135205;ENSG00000259628	transcript;transcript	ENST00000285871.5;ENST00000459742.1	protein_coding;pseudogene	MODIFIER;MODIFIER	intron_variant;intron_variant	CCDC146	ENSG00000135205	transcript	ENST00000285871.5	protein_coding	MODIFIER	intron_variant	.	.	.	.	.	Enhancer	.	.
7	77179655	Sniffles2.INV.3F66M6	N	<INV:25415608>	INV	OTHER	25415608	6.969	2.959	888	874	14	0.0158	not_compared	0.00732	0.00732	low_frequency	0.00415	0.00694	0.00298	0.00915	0.0146	0.00744	0.0042	0.00699	0.00301	0.00926	0.0152	1	1	1	1	1	1	1	1	1	1	0.00282	0.98	0	0	0.401	0.00165	0.00654	0.245	confident	GRCh38_ancestry_Neanderthal;GRCh38_refseq_cds;GRCh38_BadPromoters;GRCh38_gclt25orgt65_slop50;GRCh38_AllHomopolymers_gt6bp_imperfectgt10bp_slop5;GRCh38_AllTandemRepeats_51to200bp_slop5;GRCh38_AllTandemRepeatsandHomopolymers_slop5;GRCh38_SimpleRepeat_homopolymer_gt11_slop5;GRCh38_SimpleRepeat_triTR_15to50_slop5;GRCh38_SimpleRepeat_homopolymer_gt20_slop5;GRCh38_SimpleRepeat_diTR_11to50_slop5;GRCh38_AllTandemRepeats_gt100bp_slop5;GRCh38_allTandemRepeats;GRCh38_SimpleRepeat_homopolymer_7to11_slop5;GRCh38_SimpleRepeat_triTR_51to200_slop5;GRCh38_SimpleRepeat_quadTR_51to200_slop5;GRCh38_SimpleRepeat_homopolymer_4to6_slop5;GRCh38_AllTandemRepeats_lt51bp_slop5;GRCh38_SimpleRepeat_diTR_51to200_slop5;GRCh38_AllTandemRepeats_gt10000bp_slop5;GRCh38_SimpleRepeat_imperfecthomopolgt20_slop5;GRCh38_AllTandemRepeats_201to10000bp_slop5;GRCh38_SimpleRepeat_quadTR_20to50_slop5;GRCh38_satellites_slop5;GRCh38_SimpleRepeat_imperfecthomopolgt10_slop5;GRCh38_lowmappabilityall;GRCh38_nonunique_l100_m2_e1;GRCh38_nonunique_l250_m0_e0;GRCh38_allOtherDifficultregions;GRCh38_gnomAD_InbreedingCoeff_slop1bp_merge1000bp;GRCh38_L1H_gt500;GRCh38_LD_discordant_haplotypes_slop5bp;GRCh38_population_CNV_FP_regions;GRCh38_collapsed_duplication_FP_regions;GRCh38_segdups_gt10kb;GRCh38_chainSelf;GRCh38_segdups;GRCh38_chainSelf_gt10kb;GRCh38_alllowmapandsegdupregions;GRCh38_alldifficultregions;GRCh38_notinalldifficultregions	ENSG00000259628;CCDC146	ENSG00000259628;ENSG00000135205	gene_variant;gene_variant	ENSG00000259628;ENSG00000135205	.;.	MODIFIER;MODIFIER	intragenic_variant;intragenic_variant	.	.	.	.	.	.	.	.	.	.	.	.	Promoter;Enhancer;Open chromatin;Open chromatin;Enhancer;Enhancer;Enhancer;Promoter;Promoter;CTCF Binding Site;Promoter;Open chromatin;Enhancer;Open chromatin;Enhancer;Enhancer;Enhancer;Enhancer;CTCF Binding Site;Enhancer;Enhancer;Enhancer;Enhancer;Open c	Enhancer;Transcription Start Site;Transcription Start Site;Transcription Start Site;Transcription Start Site;Transcription Start Site;Enhancer;Transcription Start Site;Transcription Start Site;Transcription Start Site;Transcription Start Site;Enhancer;Tra	hsa-miR-17-5p;hsa-miR-20a-5p;hsa-miR-93-5p;hsa-miR-139-5p;hsa-miR-106b-5p;hsa-miR-576-5p;hsa-miR-425-5p;hsa-miR-374b-3p;hsa-miR-522-5p;hsa-miR-425-5p;hsa-miR-518a-5p;hsa-miR-15a-5p;hsa-miR-16-5p;hsa-miR-15b-5p;hsa-miR-195-5p;hsa-miR-324-5p;hsa-miR-424-5p;
7	77180163	Sniffles2.DEL.3F65M6	N	<DEL:-52>	DEL	DEL	-52	44.187	260.913	888	876	12	0.0135	novel	0.163	0.163	common	0.351	0.118	0.0238	0.201	0.038	0.165	0.352	0.119	0.0241	0.201	0.0394	0.888	0.000714	0.0817	0.000946	1	1	0.000747	0.0827	0.000828	1	0.16	0.903	0.777	0.777	0.851	0.154	0.158	0.902	difficult	GRCh38_AllTandemRepeatsandHomopolymers_slop5;GRCh38_AllTandemRepeats_gt100bp_slop5;GRCh38_allTandemRepeats;GRCh38_AllTandemRepeats_201to10000bp_slop5;GRCh38_lowmappabilityall;GRCh38_nonunique_l100_m2_e1;GRCh38_chainSelf;GRCh38_alllowmapandsegdupregions;GRCh38_alldifficultregions	CCDC146;ENSG00000259628	ENSG00000135205;ENSG00000259628	transcript;transcript	ENST00000285871.5;ENST00000459742.1	protein_coding;pseudogene	MODIFIER;MODIFIER	intron_variant;intron_variant	CCDC146	ENSG00000135205	transcript	ENST00000285871.5	protein_coding	MODIFIER	intron_variant	.	.	.	.	.	.	.	.
7	77229953	Sniffles2.INS.3F72M6	N	<INS:222>	INS	INS	222	135.971	393.91	888	873	15	0.0169	known	0.00563	0.00563	low_frequency	0.0166	0.00694	0	0	0	0.00573	0.0169	0.00694	0	0	0	1	1	1	1	1	1	1	1	1	1	0.00169	0.985	0	0	0.392	0.000171	0.000195	0.591	confident	GRCh38_ancestry_Neanderthal;GRCh38_SimpleRepeat_homopolymer_4to6_slop5;GRCh38_notinalldifficultregions	CCDC146	ENSG00000135205	transcript	ENST00000285871.5	protein_coding	MODIFIER	intron_variant	CCDC146	ENSG00000135205	transcript	ENST00000285871.5	protein_coding	MODIFIER	intron_variant	.	.	.	.	.	.	.	.
7	77241021	Sniffles2.DEL.3F75M6	N	<DEL:-56>	DEL	DEL	-56	107.495	361.914	888	887	1	0.00113	novel	0.607	0.393	common	0.566	0.611	0.539	0.656	0.681	0.608	0.571	0.611	0.539	0.656	0.681	0.694	0.483	0.12	0.606	1	0.895	0.483	0.12	0.606	1	0.618	0.875	0.886	0.863	0.879	0.7	0.694	0.932	difficult	GRCh38_ancestry_Neanderthal;GRCh38_AllHomopolymers_gt6bp_imperfectgt10bp_slop5;GRCh38_AllTandemRepeats_51to200bp_slop5;GRCh38_AllTandemRepeatsandHomopolymers_slop5;GRCh38_SimpleRepeat_homopolymer_gt11_slop5;GRCh38_AllTandemRepeats_gt100bp_slop5;GRCh38_allTandemRepeats;GRCh38_SimpleRepeat_imperfecthomopolgt10_slop5;GRCh38_alldifficultregions	CCDC146	ENSG00000135205	transcript	ENST00000285871.5	protein_coding	MODIFIER	intron_variant	CCDC146	ENSG00000135205	transcript	ENST00000285871.5	protein_coding	MODIFIER	intron_variant	.	.	.	.	.	.	.	.
7	77241028	Sniffles2.INS.3F73M6	N	<INS:55>	INS	INS	55	88.563	220.331	888	868	20	0.0225	novel	0.00282	0.00282	rare	0	0.00694	0	0.00915	0	0.00288	0	0.00709	0	0.00943	0	1	1	1	1	1	1	1	1	1	1	0.000563	0.995	0.2	0.2	0.37	0.00554	0.00715	0.671	difficult	GRCh38_ancestry_Neanderthal;GRCh38_AllTandemRepeats_51to200bp_slop5;GRCh38_AllTandemRepeatsandHomopolymers_slop5;GRCh38_AllTandemRepeats_gt100bp_slop5;GRCh38_allTandemRepeats;GRCh38_alldifficultregions	CCDC146	ENSG00000135205	transcript	ENST00000285871.5	protein_coding	MODIFIER	intron_variant	CCDC146	ENSG00000135205	transcript	ENST00000285871.5	protein_coding	MODIFIER	intron_variant	.	.	.	.	.	.	.	.
7	77319202	Sniffles2.INS.3F7CM6	N	<INS:124>	INS	INS	124	178.336	410.445	888	861	27	0.0304	novel	0.00169	0.00169	rare	0.00415	0	0	0	0.00292	0.00174	0.00431	0	0	0	0.00305	0.00208	1	1	1	1	0.00216	1	1	1	1	0.000563	0.997	0	0	0.58	1.95e-05	0.00011	0.167	confident	GRCh38_notinalldifficultregions	GSAP;CCDC146	ENSG00000186088;ENSG00000135205	transcript;gene_variant	ENST00000257626.12;ENSG00000135205	protein_coding;.	MODIFIER;MODIFIER	intron_variant;intragenic_variant	GSAP	ENSG00000186088	transcript	ENST00000257626.12	protein_coding	MODIFIER	intron_variant	.	.	.	.	.	.	.	.
7	77328382	Sniffles2.INV.3F7FM6	N	<INV:105>	INV	OTHER	105	122.3	330.614	888	871	17	0.0191	novel	0.00169	0.00169	rare	0.00208	0	0	0.00305	0.00292	0.00172	0.00214	0	0	0.00307	0.00301	1	1	1	1	1	1	1	1	1	1	0.000563	0.995	0	0	0.589	0.000283	0.000489	0.558	confident	GRCh38_SimpleRepeat_homopolymer_4to6_slop5;GRCh38_notinalldifficultregions	GSAP;CCDC146	ENSG00000186088;ENSG00000135205	transcript;gene_variant	ENST00000257626.12;ENSG00000135205	protein_coding;.	MODIFIER;MODIFIER	intron_variant;intragenic_variant	GSAP	ENSG00000186088	transcript	ENST00000257626.12	protein_coding	MODIFIER	intron_variant	.	.	.	.	.	Promoter	.	.
7	77351452	Sniffles2.INS.3F7DM6	N	<INS:313>	INS	INS	313	104.851	256.219	888	876	12	0.0135	known	0.031	0.031	low_frequency	0.108	0	0.00298	0	0.00585	0.0308	0.11	0	0	0	0.00602	0.745	1	1	1	0.00293	1	1	1	1	0.00302	0.0315	0.972	0.765	0.765	0.826	0.00229	0.00277	0.746	confident	GRCh38_SimpleRepeat_homopolymer_4to6_slop5;GRCh38_notinalldifficultregions	GSAP	ENSG00000186088	transcript	ENST00000257626.12	protein_coding	MODIFIER	intron_variant	GSAP	ENSG00000186088	transcript	ENST00000257626.12	protein_coding	MODIFIER	intron_variant	.	.	.	.	.	.	.	.
7	77398520	Sniffles2.INS.3F83M6	N	<INS:63>	INS	INS	63	114.074	338.168	888	860	28	0.0315	novel	0.00113	0.00113	rare	0.00208	0	0	0	0.00292	0.00116	0.00216	0	0	0	0.00303	1	1	1	1	1	1	1	1	1	1	0.000563	0.997	0	0	0.403	0.000134	0.000184	0.569	difficult	GRCh38_gclt25orgt65_slop50;GRCh38_alldifficultregions	GSAP	ENSG00000186088	transcript	ENST00000257626.12	protein_coding	MODIFIER	intron_variant	GSAP	ENSG00000186088	transcript	ENST00000257626.12	protein_coding	MODIFIER	intron_variant	.	.	.	.	.	.	.	.
7	77456322	Sniffles2.INS.3F87M6	N	<INS:67>	INS	INS	67	82.373	365.04	888	867	21	0.0236	novel	0.00113	0.00113	rare	0	0.00347	0	0	0.00292	0.00115	0	0.00352	0	0	0.00298	1	1	1	1	1	1	1	1	1	1	0	0.998	0	0	0.0402	4.1e-06	0.000204	0.0631	difficult	GRCh38_AllHomopolymers_gt6bp_imperfectgt10bp_slop5;GRCh38_AllTandemRepeatsandHomopolymers_slop5;GRCh38_SimpleRepeat_homopolymer_gt11_slop5;GRCh38_SimpleRepeat_imperfecthomopolgt10_slop5;GRCh38_alldifficultregions	ENSG00000273341-GCNT1P5	ENSG00000273341-ENSG00000237620	intergenic_region	ENSG00000273341-ENSG00000237620	.	MODIFIER	intergenic_region	.	.	.	.	.	.	.	.	.	.	.	.	Enhancer	.	.
7	77509287	Sniffles2.INS.3F91M6	N	<INS:85>	INS	INS	85	121.269	179.605	888	871	17	0.0191	novel	0.163	0.163	common	0.261	0.122	0.167	0.0305	0.184	0.166	0.27	0.122	0.167	0.0311	0.19	0.405	0.132	0.412	1	0.453	0.508	0.227	0.412	1	0.45	0.162	0.927	0.825	0.825	0.867	0.0735	0.0731	0.941	difficult	GRCh38_gclt25orgt65_slop50;GRCh38_AllHomopolymers_gt6bp_imperfectgt10bp_slop5;GRCh38_AllTandemRepeatsandHomopolymers_slop5;GRCh38_SimpleRepeat_homopolymer_7to11_slop5;GRCh38_lowmappabilityall;GRCh38_nonunique_l100_m2_e1;GRCh38_alllowmapandsegdupregions;GRCh38_alldifficultregions	ENSG00000287519-PTPN12	ENSG00000287519-ENSG00000127947	intergenic_region	ENSG00000287519-ENSG00000127947	.	MODIFIER	intergenic_region	.	.	.	.	.	.	.	.	.	.	.	.	.	.	.
7	77509894	Sniffles2.INS.3F93M6	N	<INS:1093>	INS	INS	1093	205.318	76.574	888	869	19	0.0214	novel	0.00113	0.00113	rare	0	0	0.00298	0	0.00292	0.00115	0	0	0.00299	0	0.00301	1	1	1	1	1	1	1	1	1	1	0.00113	0.995	0	0	0.789	7.17e-06	7.79e-05	0.173	difficult	GRCh38_gclt25orgt65_slop50;GRCh38_AllTandemRepeatsandHomopolymers_slop5;GRCh38_AllTandemRepeats_gt100bp_slop5;GRCh38_allTandemRepeats;GRCh38_SimpleRepeat_homopolymer_4to6_slop5;GRCh38_AllTandemRepeats_201to10000bp_slop5;GRCh38_lowmappabilityall;GRCh38_nonunique_l100_m2_e1;GRCh38_allOtherDifficultregions;GRCh38_gnomAD_InbreedingCoeff_slop1bp_merge1000bp;GRCh38_alllowmapandsegdupregions;GRCh38_alldifficultregions	ENSG00000287519-PTPN12	ENSG00000287519-ENSG00000127947	intergenic_region	ENSG00000287519-ENSG00000127947	.	MODIFIER	intergenic_region	.	.	.	.	.	.	.	.	.	.	.	.	.	.	.
7	77513216	Sniffles2.DEL.3F9CM6	N	<DEL:-273>	DEL	DEL	-273	120.21	333.043	888	871	17	0.0191	novel	0.181	0.181	common	0.28	0.156	0.161	0.0671	0.19	0.183	0.287	0.158	0.162	0.0665	0.189	0.338	0.116	0.773	0.53	1	0.426	0.121	0.774	0.509	1	0.179	0.943	0.886	0.886	0.916	0.105	0.105	0.946	difficult	GRCh38_AllHomopolymers_gt6bp_imperfectgt10bp_slop5;GRCh38_AllTandemRepeatsandHomopolymers_slop5;GRCh38_AllTandemRepeats_gt100bp_slop5;GRCh38_allTandemRepeats;GRCh38_SimpleRepeat_homopolymer_7to11_slop5;GRCh38_SimpleRepeat_homopolymer_4to6_slop5;GRCh38_AllTandemRepeats_201to10000bp_slop5;GRCh38_lowmappabilityall;GRCh38_nonunique_l100_m2_e1;GRCh38_nonunique_l250_m0_e0;GRCh38_alllowmapandsegdupregions;GRCh38_alldifficultregions	ENSG00000287519-PTPN12	ENSG00000287519-ENSG00000127947	intergenic_region	ENSG00000287519-ENSG00000127947	.	MODIFIER	intergenic_region	.	.	.	.	.	.	.	.	.	.	.	.	.	.	.
7	77513470	Sniffles2.INS.3F94M6	N	<INS:126>	INS	INS	126	148.565	314.969	888	858	30	0.0338	novel	0.00338	0.00338	rare	0	0	0	0.0183	0	0.0035	0	0	0	0.0191	0	1	1	1	0.0454	1	1	1	1	0.0475	1	0.00282	0.992	0.2	0.2	0.563	0.0145	0.0145	0.703	difficult	GRCh38_AllTandemRepeatsandHomopolymers_slop5;GRCh38_AllTandemRepeats_gt100bp_slop5;GRCh38_allTandemRepeats;GRCh38_SimpleRepeat_homopolymer_4to6_slop5;GRCh38_AllTandemRepeats_201to10000bp_slop5;GRCh38_lowmappabilityall;GRCh38_nonunique_l100_m2_e1;GRCh38_nonunique_l250_m0_e0;GRCh38_alllowmapandsegdupregions;GRCh38_alldifficultregions	ENSG00000287519-PTPN12	ENSG00000287519-ENSG00000127947	intergenic_region	ENSG00000287519-ENSG00000127947	.	MODIFIER	intergenic_region	.	.	.	.	.	.	.	.	.	.	.	.	.	.	.
7	77524269	Sniffles2.INS.3F95M6	N	<INS:143>	INS	INS	143	181.185	421.932	888	853	35	0.0394	known	0.00225	0.00225	rare	0	0	0	0	0.0117	0.00234	0	0	0	0	0.0124	1	1	1	1	1	1	1	1	1	1	0.00113	0.993	0	0	0.326	0.00111	0.00238	0.335	confident	GRCh38_SimpleRepeat_homopolymer_4to6_slop5;GRCh38_notinalldifficultregions	ENSG00000287519-PTPN12	ENSG00000287519-ENSG00000127947	intergenic_region	ENSG00000287519-ENSG00000127947	.	MODIFIER	intergenic_region	.	.	.	.	.	.	.	.	.	.	.	.	.	.	.
7	77533984	Sniffles2.INS.3F97M6	N	<INS:129>	INS	INS	129	65.348	158.056	888	886	2	0.00225	novel	0.769	0.231	common	0.61	0.826	0.896	0.756	0.83	0.769	0.61	0.826	0.896	0.756	0.832	0.000704	0.379	1	0.531	0.418	0.000382	0.379	1	0.531	0.42	0.811	0.72	0.729	0.515	0.578	0.79	0.767	0.78	difficult	GRCh38_gclt25orgt65_slop50;GRCh38_AllHomopolymers_gt6bp_imperfectgt10bp_slop5;GRCh38_AllTandemRepeatsandHomopolymers_slop5;GRCh38_SimpleRepeat_homopolymer_7to11_slop5;GRCh38_alldifficultregions	PTPN12;ENSG00000287519-PTPN12	ENSG00000127947;ENSG00000287519-ENSG00000127947	transcript;intergenic_region	ENST00000248594.11;ENSG00000287519-ENSG00000127947	protein_coding;.	MODIFIER;MODIFIER	upstream_gene_variant;intergenic_region	.	.	.	.	.	.	.	.	.	.	.	.	.	.	.
7	77564980	Sniffles2.INS.3F99M6	N	<INS:93>	INS	INS	93	56.289	294.764	888	870	18	0.0203	known	0.0169	0.0169	low_frequency	0	0.0451	0	0.0396	0.0117	0.0172	0	0.0454	0	0.0406	0.0118	1	1	1	1	1	1	1	1	1	1	0.00845	0.976	0.4	0.4	0.652	0.0226	0.0261	0.822	confident	GRCh38_notinalldifficultregions	PTPN12	ENSG00000127947	transcript	ENST00000248594.11	protein_coding	MODIFIER	intron_variant	PTPN12	ENSG00000127947	transcript	ENST00000248594.11	protein_coding	MODIFIER	intron_variant	.	.	.	.	.	Enhancer	.	.
7	77692989	Sniffles2.DEL.3FBDM6	N	<DEL:-1711>	DEL	DEL	-1711	308.177	128.061	888	871	17	0.0191	known	0.00169	0.00169	rare	0	0	0.00893	0	0	0.00172	0	0	0.00898	0	0	1	1	1	1	1	1	1	1	1	1	0.00113	0.994	0	0	0.529	1.43e-05	0.000141	0.26	confident	GRCh38_gclt25orgt65_slop50;GRCh38_AllHomopolymers_gt6bp_imperfectgt10bp_slop5;GRCh38_AllTandemRepeatsandHomopolymers_slop5;GRCh38_SimpleRepeat_homopolymer_gt11_slop5;GRCh38_allTandemRepeats;GRCh38_SimpleRepeat_homopolymer_7to11_slop5;GRCh38_SimpleRepeat_homopolymer_4to6_slop5;GRCh38_AllTandemRepeats_lt51bp_slop5;GRCh38_SimpleRepeat_imperfecthomopolgt10_slop5;GRCh38_alldifficultregions;GRCh38_notinalldifficultregions	RSBN1L;APTR	ENSG00000187257;ENSG00000214293	transcript;transcript	ENST00000334955.13;ENST00000654794.2	protein_coding;pseudogene	MODIFIER;MODIFIER	upstream_gene_variant;intron_variant	.	.	.	.	.	.	.	.	.	.	.	.	Promoter	.	.
7	77725415	Sniffles2.INS.3FCAM6	N	<INS:58>	INS	INS	58	29.463	121	888	882	6	0.00676	novel	0.561	0.439	common	0.848	0.444	0.298	0.509	0.564	0.565	0.846	0.448	0.303	0.512	0.568	0.617	0.5	0.358	1	0.756	0.618	0.403	0.356	0.876	0.641	0.562	0.946	0.939	0.947	0.945	0.51	0.512	0.977	difficult	GRCh38_AllTandemRepeatsandHomopolymers_slop5;GRCh38_AllTandemRepeats_gt100bp_slop5;GRCh38_allTandemRepeats;GRCh38_SimpleRepeat_homopolymer_4to6_slop5;GRCh38_AllTandemRepeats_201to10000bp_slop5;GRCh38_chainSelf;GRCh38_alldifficultregions	RSBN1L	ENSG00000187257	transcript	ENST00000334955.13	protein_coding	MODIFIER	intron_variant	RSBN1L	ENSG00000187257	transcript	ENST00000334955.13	protein_coding	MODIFIER	intron_variant	.	.	.	.	.	.	.	.
7	77729264	Sniffles2.INV.3FD2M6	N	<INV:122>	INV	OTHER	122	139.106	264.197	888	874	14	0.0158	novel	0.00113	0.00113	rare	0	0	0	0	0.00585	0.00114	0	0	0	0	0.00595	1	1	1	1	1	1	1	1	1	1	0	0.998	0	0	0.202	9.83e-05	0.000421	0.324	confident	GRCh38_SimpleRepeat_homopolymer_4to6_slop5;GRCh38_notinalldifficultregions	RSBN1L	ENSG00000187257	gene_variant	ENSG00000187257	.	MODIFIER	intragenic_variant	.	.	.	.	.	.	.	.	.	.	.	.	.	.	.
7	77731056	Sniffles2.INS.3FCBM6	N	<INS:82>	INS	INS	82	114.204	434.489	888	875	13	0.0146	novel	0.00169	0.00169	rare	0	0	0.00595	0	0.00292	0.00171	0	0	0.00602	0	0.00296	1	1	1	1	1	1	1	1	1	1	0.000563	0.995	0	0	0.253	0.000102	0.00132	0.119	confident	GRCh38_SimpleRepeat_homopolymer_4to6_slop5;GRCh38_notinalldifficultregions	RSBN1L	ENSG00000187257	transcript	ENST00000334955.13	protein_coding	MODIFIER	intron_variant	RSBN1L	ENSG00000187257	transcript	ENST00000334955.13	protein_coding	MODIFIER	intron_variant	.	.	.	.	.	.	.	.
7	77803041	Sniffles2.INS.3FD8M6	N	<INS:168>	INS	INS	168	131.818	481.432	888	868	20	0.0225	known	0.00507	0.00507	low_frequency	0.0187	0	0	0	0	0.00518	0.0192	0	0	0	0	1	1	1	1	1	1	1	1	1	1	0.00169	0.991	0.222	0.222	0.435	0.00048	0.000533	0.84	confident	GRCh38_SimpleRepeat_homopolymer_4to6_slop5;GRCh38_notinalldifficultregions	TMEM60;PHTF2	ENSG00000135211;ENSG00000006576	transcript;gene_variant	ENST00000257663.4;ENSG00000006576	protein_coding;.	MODIFIER;MODIFIER	upstream_gene_variant;intragenic_variant	.	.	.	.	.	.	.	.	.	.	.	.	.	.	.
7	77818851	Sniffles2.INS.3FD9M6	N	<INS:205>	INS	INS	205	123.007	424.246	888	868	20	0.0225	known	0.00451	0.00451	rare	0.0166	0	0	0	0	0.00461	0.0173	0	0	0	0	1	1	1	1	1	1	1	1	1	1	0.00507	0.988	0.375	0.375	0.612	0.000176	0.000216	0.79	confident	GRCh38_notinalldifficultregions	PHTF2	ENSG00000006576	gene_variant	ENSG00000006576	.	MODIFIER	intragenic_variant	.	.	.	.	.	.	.	.	.	.	.	.	Enhancer	.	.
7	77911244	Sniffles2.INS.3FE8M6	N	<INS:55>	INS	INS	55	133.854	322.761	888	866	22	0.0248	novel	0.00113	0.00113	rare	0.00208	0	0	0.00305	0	0.00116	0.00211	0	0	0.00305	0	1	1	1	1	1	1	1	1	1	1	0.000563	0.997	0	0	0.423	6.86e-05	9.03e-05	0.726	difficult	GRCh38_AllTandemRepeats_51to200bp_slop5;GRCh38_AllTandemRepeatsandHomopolymers_slop5;GRCh38_AllTandemRepeats_gt100bp_slop5;GRCh38_allTandemRepeats;GRCh38_SimpleRepeat_homopolymer_4to6_slop5;GRCh38_alldifficultregions	PHTF2	ENSG00000006576	transcript	ENST00000248550.7	protein_coding	MODIFIER	intron_variant	PHTF2	ENSG00000006576	transcript	ENST00000248550.7	protein_coding	MODIFIER	intron_variant	.	.	.	.	.	.	.	.
7	77935722	Sniffles2.INS.3FEAM6	N	<INS:53>	INS	INS	53	87.454	328.261	888	865	23	0.0259	novel	0.00169	0.00169	rare	0	0	0	0	0.00877	0.00173	0	0	0	0	0.00932	1	1	1	1	0.0088	1	1	1	1	0.00935	0	0.998	0	0	0.175	5.12e-05	0.000133	0.293	confident	GRCh38_notinalldifficultregions	PHTF2	ENSG00000006576	transcript	ENST00000248550.7	protein_coding	MODIFIER	intron_variant	PHTF2	ENSG00000006576	transcript	ENST00000248550.7	protein_coding	MODIFIER	intron_variant	.	.	.	.	.	CTCF Binding Site	.	.
7	77936707	Sniffles2.INS.3FE9M6	N	<INS:324>	INS	INS	324	86.715	142.417	888	871	17	0.0191	novel	0.135	0.135	common	0.247	0.0903	0.0684	0.0488	0.161	0.137	0.251	0.0922	0.0675	0.0497	0.163	0.392	0.316	0.554	0.319	0.392	0.49	0.325	0.532	0.324	0.396	0.134	0.931	0.825	0.825	0.799	0.0619	0.0569	0.875	confident	GRCh38_SimpleRepeat_homopolymer_4to6_slop5;GRCh38_notinalldifficultregions	PHTF2	ENSG00000006576	transcript	ENST00000248550.7	protein_coding	MODIFIER	intron_variant	PHTF2	ENSG00000006576	transcript	ENST00000248550.7	protein_coding	MODIFIER	intron_variant	.	.	.	.	.	CTCF Binding Site	.	.
7	77936905	Sniffles2.DEL.3FF3M6	N	<DEL:-53>	DEL	DEL	-53	48.749	429.7	888	869	19	0.0214	novel	0.00338	0.00338	rare	0.00415	0	0.00595	0	0.00585	0.00345	0.00424	0	0.0061	0	0.00602	1	1	0.00298	1	1	1	1	0.00306	1	1	0.00169	0.991	0	0	0.417	0.000269	0.00116	0.22	confident	GRCh38_notinalldifficultregions	PHTF2	ENSG00000006576	transcript	ENST00000248550.7	protein_coding	MODIFIER	intron_variant	PHTF2	ENSG00000006576	transcript	ENST00000248550.7	protein_coding	MODIFIER	intron_variant	.	.	.	.	.	CTCF Binding Site	.	.
7	77945481	Sniffles2.INS.3FECM6	N	<INS:315>	INS	INS	315	157.636	358.116	888	865	23	0.0259	known	0.0118	0.0118	low_frequency	0	0.0208	0	0.0305	0.0146	0.0121	0	0.0213	0	0.0307	0.0152	1	1	1	1	1	1	1	1	1	1	0.0124	0.999	0.952	0.952	0.955	0.0323	0.0322	0.98	confident	GRCh38_SimpleRepeat_homopolymer_4to6_slop5;GRCh38_notinalldifficultregions	PHTF2	ENSG00000006576	transcript	ENST00000248550.7	protein_coding	MODIFIER	intron_variant	PHTF2	ENSG00000006576	transcript	ENST00000248550.7	protein_coding	MODIFIER	intron_variant	.	.	.	.	.	.	.	.
7	77954626	Sniffles2.INS.3FEFM6	N	<INS:84>	INS	INS	84	117.357	237.532	888	872	16	0.018	novel	0.0225	0.0225	low_frequency	0.0768	0.0104	0	0	0	0.0229	0.0781	0.0106	0	0	0	0.636	1	1	1	1	0.639	1	1	1	1	0.0186	0.967	0.5	0.5	0.623	0.0017	0.0019	0.723	difficult	GRCh38_AllTandemRepeatsandHomopolymers_slop5;GRCh38_SimpleRepeat_diTR_11to50_slop5;GRCh38_allTandemRepeats;GRCh38_AllTandemRepeats_lt51bp_slop5;GRCh38_alldifficultregions	PHTF2	ENSG00000006576	transcript	ENST00000248550.7	protein_coding	MODIFIER	intron_variant	PHTF2	ENSG00000006576	transcript	ENST00000248550.7	protein_coding	MODIFIER	intron_variant	.	.	.	.	.	.	.	.
7	77996425	Sniffles2.INS.3FFDM6	N	<INS:119>	INS	INS	119	165.375	439.422	888	864	24	0.027	novel	0.00113	0.00113	rare	0.00415	0	0	0	0	0.00116	0.00429	0	0	0	0	1	1	1	1	1	1	1	1	1	1	0.000563	0.999	0.5	0.5	0.44	0.000123	0.000123	0.424	confident	GRCh38_SimpleRepeat_homopolymer_4to6_slop5;GRCh38_notinalldifficultregions	DDX3ILA1;DDX3ILA1-MAGI2	ENSG00000232756;ENSG00000232756-ENSG00000187391	transcript;intergenic_region	ENST00000454234.1;ENSG00000232756-ENSG00000187391	pseudogene;.	MODIFIER;MODIFIER	downstream_gene_variant;intergenic_region	.	.	.	.	.	.	.	.	.	.	.	.	.	.	.
7	78107876	Sniffles2.INS.400CM6	N	<INS:319>	INS	INS	319	73.969	62.169	888	874	14	0.0158	known	0.28	0.28	common	0.0498	0.326	0.512	0.241	0.377	0.284	0.0511	0.331	0.512	0.247	0.377	1	0.343	0.54	0.524	0.746	1	0.348	0.44	0.67	0.746	0.287	0.928	0.898	0.898	0.903	0.236	0.234	0.947	confident	GRCh38_notinalldifficultregions	MAGI2	ENSG00000187391	transcript	ENST00000354212.9	protein_coding	MODIFIER	intron_variant	MAGI2	ENSG00000187391	transcript	ENST00000354212.9	protein_coding	MODIFIER	intron_variant	.	.	.	.	.	.	.	.
7	78136745	Sniffles2.INS.400DM6	N	<INS:55>	INS	INS	55	111.269	419.27	888	871	17	0.0191	known	0.00113	0.00113	rare	0	0.00347	0	0.00305	0	0.00115	0	0.00352	0	0.00311	0	1	1	1	1	1	1	1	1	1	1	0	0.998	0	0	0.217	1.23e-05	0.00018	0.123	confident	GRCh38_notinalldifficultregions	ENSG00000281008;MAGI2	ENSG00000281008;ENSG00000187391	transcript;transcript	ENST00000627965.1;ENST00000354212.9	TEC;protein_coding	MODIFIER;MODIFIER	downstream_gene_variant;intron_variant	MAGI2	ENSG00000187391	transcript	ENST00000354212.9	protein_coding	MODIFIER	intron_variant	.	.	.	.	.	.	.	.
7	78202174	Sniffles2.INS.401AM6	N	<INS:206>	INS	INS	206	146.18	475.763	888	860	28	0.0315	known	0.00394	0.00394	rare	0.0104	0.00347	0	0	0.00292	0.00407	0.0109	0.00352	0	0	0.00309	1	1	1	1	1	1	1	1	1	1	0.000563	0.993	0.143	0.143	0.385	0.000144	0.000609	0.198	confident	GRCh38_SimpleRepeat_homopolymer_4to6_slop5;GRCh38_notinalldifficultregions	MAGI2	ENSG00000187391	transcript	ENST00000354212.9	protein_coding	MODIFIER	intron_variant	MAGI2	ENSG00000187391	transcript	ENST00000354212.9	protein_coding	MODIFIER	intron_variant	.	.	.	.	.	.	.	.
7	78234597	Sniffles2.INS.401CM6	N	<INS:54>	INS	INS	54	160.523	397.728	888	869	19	0.0214	novel	0.00619	0.00619	low_frequency	0.00208	0.0104	0	0.0152	0.00585	0.00633	0.00214	0.0106	0	0.0156	0.00595	1	1	1	1	0.00293	1	1	1	1	0.00298	0.00507	0.998	0.8	0.8	0.876	0.0071	0.00756	0.924	difficult	GRCh38_gclt25orgt65_slop50;GRCh38_AllTandemRepeats_51to200bp_slop5;GRCh38_AllTandemRepeatsandHomopolymers_slop5;GRCh38_AllTandemRepeats_gt100bp_slop5;GRCh38_allTandemRepeats;GRCh38_alldifficultregions	MAGI2	ENSG00000187391	transcript	ENST00000354212.9	protein_coding	MODIFIER	intron_variant	MAGI2	ENSG00000187391	transcript	ENST00000354212.9	protein_coding	MODIFIER	intron_variant	.	.	.	.	.	.	.	.
7	78330320	Sniffles2.DEL.4027M6	N	<DEL:-324>	DEL	DEL	-324	114.286	93.836	888	872	16	0.018	known	0.413	0.413	common	0.585	0.417	0.202	0.515	0.275	0.418	0.588	0.416	0.206	0.515	0.288	0.0054	0.496	1	0.438	0.566	0.0116	0.391	1	0.433	0.444	0.411	0.939	0.934	0.934	0.941	0.532	0.528	0.965	confident	GRCh38_gclt25orgt65_slop50;GRCh38_AllHomopolymers_gt6bp_imperfectgt10bp_slop5;GRCh38_AllTandemRepeatsandHomopolymers_slop5;GRCh38_SimpleRepeat_homopolymer_gt11_slop5;GRCh38_SimpleRepeat_homopolymer_gt20_slop5;GRCh38_SimpleRepeat_homopolymer_4to6_slop5;GRCh38_SimpleRepeat_imperfecthomopolgt20_slop5;GRCh38_SimpleRepeat_imperfecthomopolgt10_slop5;GRCh38_lowmappabilityall;GRCh38_nonunique_l100_m2_e1;GRCh38_nonunique_l250_m0_e0;GRCh38_alllowmapandsegdupregions;GRCh38_alldifficultregions;GRCh38_notinalldifficultregions	MAGI2	ENSG00000187391	transcript	ENST00000354212.9	protein_coding	MODIFIER	intron_variant	MAGI2	ENSG00000187391	transcript	ENST00000354212.9	protein_coding	MODIFIER	intron_variant	.	.	.	.	.	.	.	.
7	78448920	Sniffles2.INS.402FM6	N	<INS:126>	INS	INS	126	138.312	406.725	888	866	22	0.0248	novel	0.00225	0.00225	rare	0	0.00347	0	0.0061	0.00292	0.00231	0	0.00347	0	0.00625	0.00307	1	1	1	1	1	1	1	1	1	1	0.00113	0.993	0	0	0.337	0.00613	0.0077	0.696	confident	GRCh38_notinalldifficultregions	MAGI2;ENSG00000285892	ENSG00000187391;ENSG00000285892	transcript;transcript	ENST00000354212.9;ENST00000648775.1	protein_coding;pseudogene	MODIFIER;MODIFIER	intron_variant;intron_variant	MAGI2	ENSG00000187391	transcript	ENST00000354212.9	protein_coding	MODIFIER	intron_variant	.	.	.	.	.	.	.	.
7	78466101	Sniffles2.INS.4030M6	N	<INS:99>	INS	INS	99	76.654	426.978	888	870	18	0.0203	novel	0.00451	0.00451	rare	0	0	0	0	0.0234	0.0046	0	0	0	0	0.0242	1	1	1	1	1	1	1	1	1	1	0.00563	0.995	0.875	0.875	0.729	0.00035	0.00079	0.413	confident	GRCh38_notinalldifficultregions	MAGI2	ENSG00000187391	transcript	ENST00000354212.9	protein_coding	MODIFIER	intron_variant	MAGI2	ENSG00000187391	transcript	ENST00000354212.9	protein_coding	MODIFIER	intron_variant	.	.	.	.	.	Enhancer	.	.
7	78517187	Sniffles2.INS.403FM6	N	<INS:328>	INS	INS	328	120.054	187.071	888	868	20	0.0225	known	0.0557	0.0557	common	0.0166	0.0625	0.0566	0.128	0.0351	0.0564	0.0175	0.0634	0.0569	0.128	0.0331	1	0.432	1	0.148	1	1	0.437	1	0.148	1	0.0574	0.988	0.957	0.957	0.937	0.12	0.12	0.979	confident	GRCh38_SimpleRepeat_homopolymer_4to6_slop5;GRCh38_notinalldifficultregions	MAGI2	ENSG00000187391	transcript	ENST00000354212.9	protein_coding	MODIFIER	intron_variant	MAGI2	ENSG00000187391	transcript	ENST00000354212.9	protein_coding	MODIFIER	intron_variant	.	.	.	.	.	.	.	.
7	78524374	Sniffles2.INS.4040M6	N	<INS:329>	INS	INS	329	119.382	294.049	888	863	25	0.0282	known	0.0293	0.0293	low_frequency	0.0622	0.0208	0.0268	0.0061	0.0146	0.0301	0.0655	0.0211	0.0273	0.00621	0.0151	0.226	1	1	1	1	0.244	1	1	1	1	0.0293	0.986	0.88	0.88	0.896	0.0142	0.0143	0.953	difficult	GRCh38_AllHomopolymers_gt6bp_imperfectgt10bp_slop5;GRCh38_AllTandemRepeatsandHomopolymers_slop5;GRCh38_SimpleRepeat_homopolymer_7to11_slop5;GRCh38_alldifficultregions	MAGI2	ENSG00000187391	transcript	ENST00000354212.9	protein_coding	MODIFIER	intron_variant	MAGI2	ENSG00000187391	transcript	ENST00000354212.9	protein_coding	MODIFIER	intron_variant	.	.	.	.	.	.	.	.
7	78565486	Sniffles2.INS.4041M6	N	<INS:50>	INS	INS	50	125.761	421.918	888	869	19	0.0214	novel	0.00113	0.00113	rare	0	0	0.00298	0	0.00292	0.00115	0	0	0.00309	0	0.00305	1	1	1	1	1	1	1	1	1	1	0.00113	1	1	1	0.675	9.53e-05	0.000186	0.495	difficult	GRCh38_AllHomopolymers_gt6bp_imperfectgt10bp_slop5;GRCh38_AllTandemRepeatsandHomopolymers_slop5;GRCh38_SimpleRepeat_homopolymer_gt11_slop5;GRCh38_SimpleRepeat_imperfecthomopolgt10_slop5;GRCh38_alldifficultregions	MAGI2	ENSG00000187391	transcript	ENST00000354212.9	protein_coding	MODIFIER	intron_variant	MAGI2	ENSG00000187391	transcript	ENST00000354212.9	protein_coding	MODIFIER	intron_variant	.	.	.	.	.	.	.	.
7	78669893	Sniffles2.INS.404CM6	N	<INS:3761>	INS	INS	3761	8.561	4.839	888	859	29	0.0327	novel	0.0208	0.0208	low_frequency	0.0747	0.00347	0	0	0	0.0204	0.0742	0.0036	0	0	0	2.98e-12	1	1	1	1	6.08e-13	1	1	1	1	0.0203	0.967	0.44	0.44	0.619	0.00158	0.00275	0.522	difficult	GRCh38_lowmappabilityall;GRCh38_nonunique_l100_m2_e1;GRCh38_alllowmapandsegdupregions;GRCh38_alldifficultregions	MAGI2	ENSG00000187391	transcript	ENST00000354212.9	protein_coding	MODIFIER	intron_variant	MAGI2	ENSG00000187391	transcript	ENST00000354212.9	protein_coding	MODIFIER	intron_variant	.	.	.	.	.	.	.	.
7	78715846	Sniffles2.INS.4057M6	N	<INS:52>	INS	INS	52	43.366	66.987	888	879	9	0.0101	novel	0.326	0.326	common	0.382	0.354	0.232	0.412	0.234	0.33	0.387	0.357	0.232	0.419	0.238	0.786	0.718	1	0.519	0.00906	0.785	0.855	1	0.627	0.00941	0.314	0.93	0.898	0.898	0.915	0.407	0.41	0.96	confident	GRCh38_SimpleRepeat_homopolymer_4to6_slop5;GRCh38_notinalldifficultregions	MAGI2	ENSG00000187391	transcript	ENST00000354212.9	protein_coding	MODIFIER	intron_variant	MAGI2	ENSG00000187391	transcript	ENST00000354212.9	protein_coding	MODIFIER	intron_variant	.	.	.	.	.	.	.	.
7	78728531	Sniffles2.DEL.4059M6	N	<DEL:-76>	DEL	DEL	-76	153.931	270.196	888	877	11	0.0124	novel	0.14	0.14	common	0.102	0.191	0.22	0.0976	0.111	0.141	0.103	0.194	0.224	0.0982	0.112	1	0.414	0.376	0.651	0.132	1	0.417	0.5	0.652	0.232	0.126	0.892	0.717	0.717	0.744	0.0931	0.0996	0.911	confident	GRCh38_AllHomopolymers_gt6bp_imperfectgt10bp_slop5;GRCh38_AllTandemRepeatsandHomopolymers_slop5;GRCh38_SimpleRepeat_homopolymer_gt11_slop5;GRCh38_SimpleRepeat_homopolymer_gt20_slop5;GRCh38_SimpleRepeat_imperfecthomopolgt20_slop5;GRCh38_SimpleRepeat_imperfecthomopolgt10_slop5;GRCh38_lowmappabilityall;GRCh38_nonunique_l100_m2_e1;GRCh38_alllowmapandsegdupregions;GRCh38_alldifficultregions;GRCh38_notinalldifficultregions	MAGI2	ENSG00000187391	transcript	ENST00000354212.9	protein_coding	MODIFIER	intron_variant	MAGI2	ENSG00000187391	transcript	ENST00000354212.9	protein_coding	MODIFIER	intron_variant	.	.	.	.	.	CTCF Binding Site	.	.
7	78851434	Sniffles2.INS.4062M6	N	<INS:134>	INS	INS	134	156.538	469.147	888	870	18	0.0203	novel	0.00113	0.00113	rare	0	0.00347	0	0.00305	0	0.00115	0	0.00355	0	0.00312	0	1	1	1	1	1	1	1	1	1	1	0	0.998	0	0	0.194	0.00145	0.00295	0.365	confident	GRCh38_notinalldifficultregions	MAGI2	ENSG00000187391	transcript	ENST00000354212.9	protein_coding	MODIFIER	intron_variant	MAGI2	ENSG00000187391	transcript	ENST00000354212.9	protein_coding	MODIFIER	intron_variant	.	.	.	.	.	.	.	.
7	78890952	Sniffles2.INS.4063M6	N	<INS:89>	INS	INS	89	126.621	539.377	888	862	26	0.0293	novel	0.00169	0.00169	rare	0.00622	0	0	0	0	0.00174	0.00652	0	0	0	0	1	1	1	1	1	1	1	1	1	1	0.000563	0.998	0.333	0.333	0.522	7.68e-05	0.00013	0.492	confident	GRCh38_SimpleRepeat_homopolymer_4to6_slop5;GRCh38_notinalldifficultregions	MAGI2	ENSG00000187391	transcript	ENST00000354212.9	protein_coding	MODIFIER	intron_variant	MAGI2	ENSG00000187391	transcript	ENST00000354212.9	protein_coding	MODIFIER	intron_variant	.	.	.	.	.	.	.	.
7	79028255	Sniffles2.DEL.4084M6	N	<DEL:-64>	DEL	DEL	-64	32.88	134.077	888	883	5	0.00563	novel	0.596	0.404	common	0.517	0.59	0.628	0.68	0.602	0.6	0.519	0.594	0.632	0.68	0.61	0.607	0.388	0.62	0.15	0.751	0.605	0.389	0.622	0.15	1	0.593	0.912	0.917	0.911	0.896	0.63	0.631	0.94	difficult	GRCh38_gclt25orgt65_slop50;GRCh38_AllTandemRepeats_51to200bp_slop5;GRCh38_AllTandemRepeatsandHomopolymers_slop5;GRCh38_SimpleRepeat_diTR_11to50_slop5;GRCh38_AllTandemRepeats_gt100bp_slop5;GRCh38_allTandemRepeats;GRCh38_alldifficultregions	RNU6-337P;MAGI2	ENSG00000212545;ENSG00000187391	transcript;transcript	ENST00000391243.1;ENST00000354212.9	snRNA;protein_coding	MODIFIER;MODIFIER	upstream_gene_variant;intron_variant	MAGI2	ENSG00000187391	transcript	ENST00000354212.9	protein_coding	MODIFIER	intron_variant	.	.	.	.	.	.	.	.
7	79028298	Sniffles2.INS.407BM6	N	<INS:60>	INS	INS	60	116.955	279.277	888	857	31	0.0349	novel	0.00113	0.00113	rare	0.00208	0	0	0.00305	0	0.00117	0.00216	0	0	0.00318	0	1	1	1	1	1	1	1	1	1	1	0	0.998	0	0	0.0454	0.00418	0.00384	0.584	difficult	GRCh38_gclt25orgt65_slop50;GRCh38_AllTandemRepeats_51to200bp_slop5;GRCh38_AllTandemRepeatsandHomopolymers_slop5;GRCh38_SimpleRepeat_diTR_11to50_slop5;GRCh38_AllTandemRepeats_gt100bp_slop5;GRCh38_allTandemRepeats;GRCh38_alldifficultregions	RNU6-337P;MAGI2	ENSG00000212545;ENSG00000187391	transcript;transcript	ENST00000391243.1;ENST00000354212.9	snRNA;protein_coding	MODIFIER;MODIFIER	upstream_gene_variant;intron_variant	MAGI2	ENSG00000187391	transcript	ENST00000354212.9	protein_coding	MODIFIER	intron_variant	.	.	.	.	.	.	.	.
7	79032864	Sniffles2.INS.407AM6	N	<INS:316>	INS	INS	316	77.954	124.569	888	858	30	0.0338	known	0.0918	0.0918	common	0.243	0.0417	0	0.0549	0.0468	0.095	0.248	0.0429	0	0.0566	0.0494	0.218	1	1	0.389	1	0.223	1	1	0.399	1	0.094	0.972	0.924	0.924	0.929	0.0805	0.0753	0.88	confident	GRCh38_notinalldifficultregions	RNU6-337P;MAGI2	ENSG00000212545;ENSG00000187391	transcript;transcript	ENST00000391243.1;ENST00000354212.9	snRNA;protein_coding	MODIFIER;MODIFIER	downstream_gene_variant;intron_variant	MAGI2	ENSG00000187391	transcript	ENST00000354212.9	protein_coding	MODIFIER	intron_variant	.	.	.	.	.	.	.	.
7	79034804	Sniffles2.INS.407DM6	N	<INS:50>	INS	INS	50	82.11	475.468	888	857	31	0.0349	novel	0.00113	0.00113	rare	0	0.00347	0	0	0.00292	0.00117	0	0.00355	0	0	0.00311	1	1	1	1	1	1	1	1	1	1	0	0.998	0	0	0.0828	0.000215	0.000515	0.304	confident	GRCh38_notinalldifficultregions	RNU6-337P;MAGI2	ENSG00000212545;ENSG00000187391	transcript;transcript	ENST00000391243.1;ENST00000354212.9	snRNA;protein_coding	MODIFIER;MODIFIER	downstream_gene_variant;intron_variant	MAGI2	ENSG00000187391	transcript	ENST00000354212.9	protein_coding	MODIFIER	intron_variant	.	.	.	.	.	.	.	.
7	79040290	Sniffles2.INS.407EM6	N	<INS:78>	INS	INS	78	121.168	452.004	888	860	28	0.0315	novel	0.00113	0.00113	rare	0	0.00347	0	0	0.00292	0.00116	0	0.00352	0	0	0.00307	1	1	1	1	1	1	1	1	1	1	0.00113	0.995	0	0	0.427	0.000657	0.00317	0.338	confident	GRCh38_notinalldifficultregions	MAGI2	ENSG00000187391	transcript	ENST00000354212.9	protein_coding	MODIFIER	intron_variant	MAGI2	ENSG00000187391	transcript	ENST00000354212.9	protein_coding	MODIFIER	intron_variant	.	.	.	.	.	.	.	.
7	79042341	Sniffles2.INS.4081M6	N	<INS:61>	INS	INS	61	131.325	444.663	888	867	21	0.0236	novel	0.00169	0.00169	rare	0.00208	0	0	0	0.00585	0.00173	0.00211	0	0	0	0.00606	1	1	1	1	0.00293	1	1	1	1	0.00304	0.00113	0.995	0	0	0.704	2.46e-05	0.000251	0.227	confident	GRCh38_notinalldifficultregions	MAGI2	ENSG00000187391	transcript	ENST00000354212.9	protein_coding	MODIFIER	intron_variant	MAGI2	ENSG00000187391	transcript	ENST00000354212.9	protein_coding	MODIFIER	intron_variant	.	.	.	.	.	.	.	.
7	79043886	Sniffles2.INS.4080M6	N	<INS:2238>	INS	INS	2238	46.421	335.483	888	865	23	0.0259	known	0.00113	0.00113	rare	0.00415	0	0	0	0	0.00116	0.00424	0	0	0	0	1	1	1	1	1	1	1	1	1	1	0	0.998	0	0	0.0849	2.87e-05	6.6e-05	0.345	confident	GRCh38_notinalldifficultregions	MAGI2	ENSG00000187391	transcript	ENST00000354212.9	protein_coding	MODIFIER	intron_variant	MAGI2	ENSG00000187391	transcript	ENST00000354212.9	protein_coding	MODIFIER	intron_variant	.	.	.	.	.	.	.	.
7	79071037	Sniffles2.DEL.4085M6	N	<DEL:-917>	DEL	DEL	-917	187.732	217.917	888	859	29	0.0327	known	0.00113	0.00113	rare	0.00415	0	0	0	0	0.00116	0.00427	0	0	0	0	1	1	1	1	1	1	1	1	1	1	0	0.998	0	0	0.219	3.28e-05	7.92e-05	0.418	confident	GRCh38_AllHomopolymers_gt6bp_imperfectgt10bp_slop5;GRCh38_AllTandemRepeatsandHomopolymers_slop5;GRCh38_SimpleRepeat_homopolymer_gt11_slop5;GRCh38_SimpleRepeat_homopolymer_7to11_slop5;GRCh38_SimpleRepeat_homopolymer_4to6_slop5;GRCh38_SimpleRepeat_imperfecthomopolgt10_slop5;GRCh38_alldifficultregions;GRCh38_notinalldifficultregions	MAGI2	ENSG00000187391	transcript	ENST00000354212.9	protein_coding	MODIFIER	intron_variant	MAGI2	ENSG00000187391	transcript	ENST00000354212.9	protein_coding	MODIFIER	intron_variant	.	.	.	.	.	.	.	.
7	79099374	Sniffles2.INS.408AM6	N	<INS:157>	INS	INS	157	165.913	371.176	888	859	29	0.0327	novel	0.00113	0.00113	rare	0.00415	0	0	0	0	0.00116	0.00431	0	0	0	0	1	1	1	1	1	1	1	1	1	1	0	0.998	0	0	0.0988	1.33e-05	7.92e-05	0.177	difficult	GRCh38_gclt25orgt65_slop50;GRCh38_SimpleRepeat_homopolymer_4to6_slop5;GRCh38_alldifficultregions	MAGI2	ENSG00000187391	transcript	ENST00000354212.9	protein_coding	MODIFIER	intron_variant	MAGI2	ENSG00000187391	transcript	ENST00000354212.9	protein_coding	MODIFIER	intron_variant	.	.	.	.	.	.	.	.
7	79106339	Sniffles2.INS.408CM6	N	<INS:56>	INS	INS	56	137.438	365.006	888	858	30	0.0338	novel	0.00338	0.00338	rare	0	0.00347	0	0.0061	0.00877	0.0035	0	0.00352	0	0.00637	0.00915	1	1	1	1	1	1	1	1	1	1	0.00113	0.991	0	0	0.291	0.00508	0.00911	0.475	confident	GRCh38_SimpleRepeat_homopolymer_4to6_slop5;GRCh38_notinalldifficultregions	MAGI2	ENSG00000187391	transcript	ENST00000354212.9	protein_coding	MODIFIER	intron_variant	MAGI2	ENSG00000187391	transcript	ENST00000354212.9	protein_coding	MODIFIER	intron_variant	.	.	.	.	.	.	.	.
7	79112907	Sniffles2.INS.408DM6	N	<INS:189>	INS	INS	189	135.308	452.567	888	866	22	0.0248	known	0.00113	0.00113	rare	0	0	0	0	0.00585	0.00116	0	0	0	0	0.00595	1	1	1	1	1	1	1	1	1	1	0.000563	0.999	0.5	0.5	0.45	5.53e-05	0.000536	0.151	difficult	GRCh38_gclt25orgt65_slop50;GRCh38_alldifficultregions	MAGI2	ENSG00000187391	transcript	ENST00000354212.9	protein_coding	MODIFIER	intron_variant	MAGI2	ENSG00000187391	transcript	ENST00000354212.9	protein_coding	MODIFIER	intron_variant	.	.	.	.	.	Enhancer	.	.
7	79136004	Sniffles2.INS.408FM6	N	<INS:52>	INS	INS	52	66.56	169.139	888	867	21	0.0236	novel	0.00169	0.00169	rare	0.00415	0	0.00298	0	0	0.00173	0.00427	0	0.00305	0	0	1	1	1	1	1	1	1	1	1	1	0.00113	0.994	0	0	0.648	8.4e-05	0.000176	0.454	difficult	GRCh38_AllTandemRepeats_51to200bp_slop5;GRCh38_AllTandemRepeatsandHomopolymers_slop5;GRCh38_AllTandemRepeats_gt100bp_slop5;GRCh38_allTandemRepeats;GRCh38_SimpleRepeat_quadTR_51to200_slop5;GRCh38_SimpleRepeat_quadTR_20to50_slop5;GRCh38_lowmappabilityall;GRCh38_nonunique_l100_m2_e1;GRCh38_alllowmapandsegdupregions;GRCh38_alldifficultregions	ENSG00000281120;MAGI2	ENSG00000281120;ENSG00000187391	transcript;transcript	ENST00000629240.1;ENST00000354212.9	pseudogene;protein_coding	MODIFIER;MODIFIER	upstream_gene_variant;intron_variant	MAGI2	ENSG00000187391	transcript	ENST00000354212.9	protein_coding	MODIFIER	intron_variant	.	.	.	.	.	.	.	.
7	79174599	Sniffles2.DEL.4095M6	N	<DEL:-50146>	DEL	DEL	-50146	0	1.155	888	863	25	0.0282	not_compared	0.00957	0.00957	low_frequency	0.0332	0.00347	0	0	0	0.00985	0.034	0.0036	0	0	0	1.61e-09	1	1	1	1	1.87e-09	1	1	1	1	0.00732	0.989	0.364	0.364	0.654	0.00563	0.00534	0.818	confident	GRCh38_gclt25orgt65_slop50;GRCh38_AllHomopolymers_gt6bp_imperfectgt10bp_slop5;GRCh38_AllTandemRepeats_51to200bp_slop5;GRCh38_AllTandemRepeatsandHomopolymers_slop5;GRCh38_SimpleRepeat_homopolymer_gt11_slop5;GRCh38_SimpleRepeat_triTR_15to50_slop5;GRCh38_SimpleRepeat_homopolymer_gt20_slop5;GRCh38_SimpleRepeat_diTR_11to50_slop5;GRCh38_AllTandemRepeats_gt100bp_slop5;GRCh38_allTandemRepeats;GRCh38_SimpleRepeat_homopolymer_7to11_slop5;GRCh38_SimpleRepeat_homopolymer_4to6_slop5;GRCh38_AllTandemRepeats_lt51bp_slop5;GRCh38_SimpleRepeat_diTR_51to200_slop5;GRCh38_SimpleRepeat_imperfecthomopolgt20_slop5;GRCh38_AllTandemRepeats_201to10000bp_slop5;GRCh38_SimpleRepeat_quadTR_20to50_slop5;GRCh38_SimpleRepeat_imperfecthomopolgt10_slop5;GRCh38_lowmappabilityall;GRCh38_nonunique_l100_m2_e1;GRCh38_alllowmapandsegdupregions;GRCh38_alldifficultregions;GRCh38_notinalldifficultregions	MAGI2;ENSG00000281120	ENSG00000187391;ENSG00000281120	transcript;transcript	ENST00000354212.9;ENST00000629240.1	protein_coding;pseudogene	MODIFIER;MODIFIER	intron_variant;intron_variant	MAGI2	ENSG00000187391	transcript	ENST00000354212.9	protein_coding	MODIFIER	intron_variant	.	.	.	.	.	Enhancer;CTCF Binding Site;Enhancer;Open chromatin;Open chromatin;Open chromatin	.	.
7	79214650	Sniffles2.INS.409DM6	N	<INS:81>	INS	INS	81	140.735	292.065	888	859	29	0.0327	novel	0.00113	0.00113	rare	0.00208	0.00347	0	0	0	0.00116	0.00219	0.0035	0	0	0	1	1	1	1	1	1	1	1	1	1	0.00113	0.995	0	0	0.356	0.000363	0.000405	0.568	difficult	GRCh38_gclt25orgt65_slop50;GRCh38_AllTandemRepeatsandHomopolymers_slop5;GRCh38_AllTandemRepeats_gt100bp_slop5;GRCh38_allTandemRepeats;GRCh38_SimpleRepeat_homopolymer_4to6_slop5;GRCh38_AllTandemRepeats_201to10000bp_slop5;GRCh38_alldifficultregions	MAGI2	ENSG00000187391	transcript	ENST00000354212.9	protein_coding	MODIFIER	intron_variant	MAGI2	ENSG00000187391	transcript	ENST00000354212.9	protein_coding	MODIFIER	intron_variant	.	.	.	.	.	.	.	.
7	79324593	Sniffles2.INS.40ADM6	N	<INS:109>	INS	INS	109	152.847	323.335	888	864	24	0.027	novel	0.00225	0.00225	rare	0.00622	0	0	0.00305	0	0.00231	0.00647	0	0	0.00312	0	1	1	1	1	1	1	1	1	1	1	0.00169	0.997	0.5	0.5	0.545	0.000334	0.00189	0.2	difficult	GRCh38_gclt25orgt65_slop50;GRCh38_AllTandemRepeatsandHomopolymers_slop5;GRCh38_SimpleRepeat_diTR_11to50_slop5;GRCh38_AllTandemRepeats_gt100bp_slop5;GRCh38_allTandemRepeats;GRCh38_AllTandemRepeats_201to10000bp_slop5;GRCh38_alldifficultregions	MAGI2	ENSG00000187391	transcript	ENST00000354212.9	protein_coding	MODIFIER	intron_variant	MAGI2	ENSG00000187391	transcript	ENST00000354212.9	protein_coding	MODIFIER	intron_variant	.	.	.	.	.	.	.	.
7	79389693	Sniffles2.INS.40B1M6	N	<INS:272>	INS	INS	272	153.064	289.305	888	864	24	0.027	known	0.0118	0.0118	low_frequency	0.0415	0	0	0	0.00292	0.0116	0.041	0	0	0	0.00299	0.0532	1	1	1	1	0.0467	1	1	1	1	0.00901	0.982	0.474	0.474	0.592	0.00176	0.00238	0.551	confident	GRCh38_SimpleRepeat_homopolymer_4to6_slop5;GRCh38_notinalldifficultregions	MAGI2	ENSG00000187391	transcript	ENST00000354212.9	protein_coding	MODIFIER	intron_variant	MAGI2	ENSG00000187391	transcript	ENST00000354212.9	protein_coding	MODIFIER	intron_variant	.	.	.	.	.	.	.	.
7	79444610	Sniffles2.INS.40C4M6	N	<INS:321>	INS	INS	321	125.119	258.632	888	868	20	0.0225	known	0.0231	0.0231	low_frequency	0.083	0.00347	0	0	0	0.0236	0.0851	0.0035	0	0	0	0.212	1	1	1	1	0.224	1	1	1	1	0.0225	0.985	0.816	0.816	0.869	0.0016	0.00173	0.822	difficult	GRCh38_lowmappabilityall;GRCh38_nonunique_l100_m2_e1;GRCh38_alllowmapandsegdupregions;GRCh38_alldifficultregions	MAGI2	ENSG00000187391	transcript	ENST00000354212.9	protein_coding	MODIFIER	intron_variant	MAGI2	ENSG00000187391	transcript	ENST00000354212.9	protein_coding	MODIFIER	intron_variant	.	.	.	.	.	.	.	.
7	79478608	Sniffles2.INS.40C7M6	N	<INS:126>	INS	INS	126	122.478	414.045	888	866	22	0.0248	novel	0.00113	0.00113	rare	0.00415	0	0	0	0	0.00116	0.00433	0	0	0	0	1	1	1	1	1	1	1	1	1	1	0.00113	1	1	1	0.942	6.25e-05	9.85e-05	0.64	confident	GRCh38_notinalldifficultregions	MAGI2-AS3-NUP35P2	ENSG00000234456-ENSG00000226285	intergenic_region	ENSG00000234456-ENSG00000226285	.	MODIFIER	intergenic_region	.	.	.	.	.	.	.	.	.	.	.	.	.	.	.
7	79504694	Sniffles2.INS.40D3M6	N	<INS:50>	INS	INS	50	112.122	358.882	888	861	27	0.0304	novel	0.00113	0.00113	rare	0.00415	0	0	0	0	0.00116	0.00429	0	0	0	0	1	1	1	1	1	1	1	1	1	1	0	0.998	0	0	0.0792	7.17e-06	7.54e-05	0.142	difficult	GRCh38_AllHomopolymers_gt6bp_imperfectgt10bp_slop5;GRCh38_AllTandemRepeatsandHomopolymers_slop5;GRCh38_SimpleRepeat_homopolymer_4to6_slop5;GRCh38_SimpleRepeat_imperfecthomopolgt20_slop5;GRCh38_SimpleRepeat_imperfecthomopolgt10_slop5;GRCh38_alldifficultregions	MAGI2-AS3-NUP35P2	ENSG00000234456-ENSG00000226285	intergenic_region	ENSG00000234456-ENSG00000226285	.	MODIFIER	intergenic_region	.	.	.	.	.	.	.	.	.	.	.	.	Enhancer	.	.
7	79508002	Sniffles2.INV.40E0M6	N	<INV:172>	INV	OTHER	172	173.137	411.458	888	859	29	0.0327	novel	0.00169	0.00169	rare	0.00415	0	0	0.00305	0	0.00175	0.00427	0	0	0.00318	0	1	1	1	1	1	1	1	1	1	1	0.000563	0.995	0	0	0.343	0.000251	0.000565	0.309	confident	GRCh38_gclt25orgt65_slop50;GRCh38_SimpleRepeat_homopolymer_4to6_slop5;GRCh38_alldifficultregions;GRCh38_notinalldifficultregions	MAGI2-AS3-NUP35P2	ENSG00000234456-ENSG00000226285	intergenic_region	ENSG00000234456-ENSG00000226285	.	MODIFIER	intergenic_region	.	.	.	.	.	.	.	.	.	.	.	.	.	.	.
7	79536002	Sniffles2.DEL.40DBM6	N	<DEL:-310>	DEL	DEL	-310	132.442	249.404	888	878	10	0.0113	novel	0.21	0.21	common	0.407	0.0729	0.202	0.0793	0.178	0.211	0.41	0.0729	0.205	0.0802	0.182	0.0162	0.158	0.477	0.26	0.794	0.0322	0.158	0.476	0.265	0.796	0.21	0.918	0.841	0.841	0.864	0.0591	0.0617	0.872	confident	GRCh38_gclt25orgt65_slop50;GRCh38_AllHomopolymers_gt6bp_imperfectgt10bp_slop5;GRCh38_AllTandemRepeatsandHomopolymers_slop5;GRCh38_SimpleRepeat_homopolymer_gt11_slop5;GRCh38_SimpleRepeat_homopolymer_4to6_slop5;GRCh38_SimpleRepeat_imperfecthomopolgt10_slop5;GRCh38_lowmappabilityall;GRCh38_nonunique_l100_m2_e1;GRCh38_nonunique_l250_m0_e0;GRCh38_alllowmapandsegdupregions;GRCh38_alldifficultregions;GRCh38_notinalldifficultregions	MAGI2-AS3-NUP35P2	ENSG00000234456-ENSG00000226285	intergenic_region	ENSG00000234456-ENSG00000226285	.	MODIFIER	intergenic_region	.	.	.	.	.	.	.	.	.	.	.	.	.	.	.
7	79538036	Sniffles2.INS.40D4M6	N	<INS:66>	INS	INS	66	108.411	420.72	888	863	25	0.0282	novel	0.00113	0.00113	rare	0.00208	0	0	0	0.00292	0.00116	0.00218	0	0	0	0.00301	1	1	1	1	1	1	1	1	1	1	0.00113	0.995	0	0	0.375	0.000151	0.000331	0.322	confident	GRCh38_SimpleRepeat_homopolymer_4to6_slop5;GRCh38_notinalldifficultregions	MAGI2-AS3-NUP35P2	ENSG00000234456-ENSG00000226285	intergenic_region	ENSG00000234456-ENSG00000226285	.	MODIFIER	intergenic_region	.	.	.	.	.	.	.	.	.	.	.	.	.	.	.
7	79602832	Sniffles2.INS.40E6M6	N	<INS:313>	INS	INS	313	139.184	246.302	888	865	23	0.0259	known	0.04	0.04	low_frequency	0.131	0.0104	0.0119	0	0.00292	0.041	0.135	0.0104	0.0123	0	0.00307	0.572	1	1	1	1	0.582	1	1	1	1	0.0327	0.97	0.697	0.697	0.776	0.00227	0.0025	0.831	confident	GRCh38_notinalldifficultregions	NUP35P2-RNA5SP234	ENSG00000226285-ENSG00000200786	intergenic_region	ENSG00000226285-ENSG00000200786	.	MODIFIER	intergenic_region	.	.	.	.	.	.	.	.	.	.	.	.	.	.	.
7	79622049	Sniffles2.INS.40E7M6	N	<INS:68>	INS	INS	68	38.834	109.776	888	866	22	0.0248	known	0.131	0.131	common	0.17	0.0625	0.19	0.0549	0.149	0.134	0.178	0.0634	0.192	0.0562	0.153	0.361	0.432	1	0.389	0.771	0.497	0.437	1	0.397	1	0.131	0.965	0.906	0.906	0.94	0.0424	0.0422	0.99	difficult	GRCh38_gclt25orgt65_slop50;GRCh38_AllTandemRepeats_51to200bp_slop5;GRCh38_AllTandemRepeatsandHomopolymers_slop5;GRCh38_SimpleRepeat_diTR_11to50_slop5;GRCh38_AllTandemRepeats_gt100bp_slop5;GRCh38_allTandemRepeats;GRCh38_SimpleRepeat_homopolymer_4to6_slop5;GRCh38_alldifficultregions	NUP35P2-RNA5SP234	ENSG00000226285-ENSG00000200786	intergenic_region	ENSG00000226285-ENSG00000200786	.	MODIFIER	intergenic_region	.	.	.	.	.	.	.	.	.	.	.	.	.	.	.
7	79625321	Sniffles2.DEL.40EDM6	N	<DEL:-59>	DEL	DEL	-59	60.274	245.789	888	870	18	0.0203	novel	0.00901	0.00901	low_frequency	0.0124	0	0	0.00915	0.0205	0.0092	0.0127	0	0	0.00949	0.0211	1	1	1	1	1	1	1	1	1	1	0.00282	0.979	0.0625	0.0625	0.338	0.00271	0.0056	0.382	difficult	GRCh38_gclt25orgt65_slop50;GRCh38_AllTandemRepeatsandHomopolymers_slop5;GRCh38_AllTandemRepeats_gt100bp_slop5;GRCh38_allTandemRepeats;GRCh38_AllTandemRepeats_201to10000bp_slop5;GRCh38_chainSelf;GRCh38_alldifficultregions	NUP35P2-RNA5SP234	ENSG00000226285-ENSG00000200786	intergenic_region	ENSG00000226285-ENSG00000200786	.	MODIFIER	intergenic_region	.	.	.	.	.	.	.	.	.	.	.	.	.	.	.
7	79625623	Sniffles2.INS.40E8M6	N	<INS:70>	INS	INS	70	65.667	288.194	888	883	5	0.00563	novel	0.488	0.488	common	0.361	0.51	0.408	0.701	0.523	0.49	0.362	0.514	0.41	0.706	0.523	0.577	0.504	0.339	0.709	0.358	0.577	0.405	0.342	0.571	0.358	0.501	0.766	0.757	0.757	0.776	0.718	0.695	0.798	difficult	GRCh38_gclt25orgt65_slop50;GRCh38_AllTandemRepeatsandHomopolymers_slop5;GRCh38_AllTandemRepeats_gt100bp_slop5;GRCh38_allTandemRepeats;GRCh38_AllTandemRepeats_201to10000bp_slop5;GRCh38_lowmappabilityall;GRCh38_nonunique_l100_m2_e1;GRCh38_chainSelf;GRCh38_alllowmapandsegdupregions;GRCh38_alldifficultregions	NUP35P2-RNA5SP234	ENSG00000226285-ENSG00000200786	intergenic_region	ENSG00000226285-ENSG00000200786	.	MODIFIER	intergenic_region	.	.	.	.	.	.	.	.	.	.	.	.	.	.	.
7	79689923	Sniffles2.INS.40EBM6	N	<INS:101>	INS	INS	101	54.253	121.497	888	864	24	0.027	known	0.152	0.152	common	0.12	0.125	0.247	0.0945	0.178	0.155	0.124	0.128	0.253	0.0969	0.182	0.0109	0.0468	0.835	0.00669	0.191	0.0131	0.0508	0.837	0.00747	0.19	0.147	0.98	0.944	0.944	0.922	0.0727	0.0739	0.94	confident	GRCh38_notinalldifficultregions	ENSG00000287488-GNAI1	ENSG00000287488-ENSG00000127955	intergenic_region	ENSG00000287488-ENSG00000127955	.	MODIFIER	intergenic_region	.	.	.	.	.	.	.	.	.	.	.	.	.	.	.
7	79730268	Sniffles2.DEL.40F8M6	N	<DEL:-61>	DEL	DEL	-61	36.728	260.296	888	886	2	0.00225	novel	0.885	0.115	common	0.797	0.92	0.949	0.899	0.901	0.887	0.802	0.92	0.949	0.899	0.903	0.112	0.601	1	0.666	1	0.154	0.601	1	0.666	1	0.895	0.923	0.929	0.745	0.856	0.905	0.906	0.931	difficult	GRCh38_gclt25orgt65_slop50;GRCh38_AllTandemRepeatsandHomopolymers_slop5;GRCh38_AllTandemRepeats_gt100bp_slop5;GRCh38_allTandemRepeats;GRCh38_SimpleRepeat_homopolymer_4to6_slop5;GRCh38_AllTandemRepeats_201to10000bp_slop5;GRCh38_alldifficultregions	ENSG00000287488-GNAI1	ENSG00000287488-ENSG00000127955	intergenic_region	ENSG00000287488-ENSG00000127955	.	MODIFIER	intergenic_region	.	.	.	.	.	.	.	.	.	.	.	.	.	.	.
7	79730481	Sniffles2.INS.40F4M6	N	<INS:68>	INS	INS	68	126.277	310.105	888	855	33	0.0372	novel	0.0118	0.0118	low_frequency	0.0332	0.0139	0	0	0.00292	0.0123	0.0348	0.0144	0	0	0.00307	0.227	1	1	1	1	0.237	1	1	1	1	0.00788	0.991	0.65	0.65	0.665	0.000328	0.000912	0.344	difficult	GRCh38_gclt25orgt65_slop50;GRCh38_AllTandemRepeatsandHomopolymers_slop5;GRCh38_AllTandemRepeats_gt100bp_slop5;GRCh38_allTandemRepeats;GRCh38_SimpleRepeat_homopolymer_4to6_slop5;GRCh38_AllTandemRepeats_201to10000bp_slop5;GRCh38_lowmappabilityall;GRCh38_nonunique_l100_m2_e1;GRCh38_alllowmapandsegdupregions;GRCh38_alldifficultregions	ENSG00000287488-GNAI1	ENSG00000287488-ENSG00000127955	intergenic_region	ENSG00000287488-ENSG00000127955	.	MODIFIER	intergenic_region	.	.	.	.	.	.	.	.	.	.	.	.	.	.	.
7	79791158	Sniffles2.INS.40F5M6	N	<INS:91>	INS	INS	91	55.47	85.711	888	887	1	0.00113	novel	0.749	0.251	common	0.627	0.795	0.729	0.842	0.813	0.749	0.627	0.795	0.729	0.842	0.815	0.891	0.000669	0.00552	0.375	0.451	0.891	0.000669	0.00552	0.375	0.452	0.778	0.791	0.788	0.663	0.755	0.849	0.817	0.725	difficult	GRCh38_gclt25orgt65_slop50;GRCh38_SimpleRepeat_homopolymer_4to6_slop5;GRCh38_alldifficultregions	GNAI1	ENSG00000127955	gene_variant	ENSG00000127955	.	MODIFIER	intragenic_variant	.	.	.	.	.	.	.	.	.	.	.	.	.	.	.
7	79839977	Sniffles2.DEL.410BM6	N	<DEL:-6673>	DEL	DEL	-6673	40.212	7.458	888	864	24	0.027	known	0.0124	0.0124	low_frequency	0.0436	0.00347	0	0	0	0.0127	0.0458	0.00357	0	0	0	0.366	1	1	1	1	0.381	1	1	1	1	0.0101	0.975	0.381	0.381	0.678	0.000499	0.000721	0.518	confident	GRCh38_gclt25orgt65_slop50;GRCh38_AllHomopolymers_gt6bp_imperfectgt10bp_slop5;GRCh38_AllTandemRepeats_51to200bp_slop5;GRCh38_AllTandemRepeatsandHomopolymers_slop5;GRCh38_SimpleRepeat_homopolymer_gt11_slop5;GRCh38_SimpleRepeat_homopolymer_gt20_slop5;GRCh38_SimpleRepeat_diTR_11to50_slop5;GRCh38_allTandemRepeats;GRCh38_SimpleRepeat_homopolymer_7to11_slop5;GRCh38_SimpleRepeat_homopolymer_4to6_slop5;GRCh38_SimpleRepeat_imperfecthomopolgt20_slop5;GRCh38_SimpleRepeat_imperfecthomopolgt10_slop5;GRCh38_lowmappabilityall;GRCh38_nonunique_l100_m2_e1;GRCh38_chainSelf;GRCh38_alllowmapandsegdupregions;GRCh38_alldifficultregions;GRCh38_notinalldifficultregions	GNAI1	ENSG00000127955	gene_variant	ENSG00000127955	.	MODIFIER	intragenic_variant	.	.	.	.	.	.	.	.	.	.	.	.	.	.	.
7	79842302	Sniffles2.DEL.410CM6	N	<DEL:-10057>	DEL	DEL	-10057	77.656	5.189	888	862	26	0.0293	known	0.0355	0.0355	low_frequency	0.131	0	0	0	0	0.0365	0.136	0	0	0	0	8.52e-05	1	1	1	1	0.000127	1	1	1	1	0.031	0.982	0.765	0.765	0.786	0.00309	0.00335	0.889	confident	GRCh38_gclt25orgt65_slop50;GRCh38_AllHomopolymers_gt6bp_imperfectgt10bp_slop5;GRCh38_AllTandemRepeats_51to200bp_slop5;GRCh38_AllTandemRepeatsandHomopolymers_slop5;GRCh38_SimpleRepeat_homopolymer_gt11_slop5;GRCh38_SimpleRepeat_homopolymer_gt20_slop5;GRCh38_SimpleRepeat_diTR_11to50_slop5;GRCh38_allTandemRepeats;GRCh38_SimpleRepeat_homopolymer_7to11_slop5;GRCh38_SimpleRepeat_homopolymer_4to6_slop5;GRCh38_AllTandemRepeats_lt51bp_slop5;GRCh38_SimpleRepeat_imperfecthomopolgt20_slop5;GRCh38_SimpleRepeat_imperfecthomopolgt10_slop5;GRCh38_lowmappabilityall;GRCh38_nonunique_l100_m2_e1;GRCh38_allOtherDifficultregions;GRCh38_gnomAD_InbreedingCoeff_slop1bp_merge1000bp;GRCh38_chainSelf;GRCh38_alllowmapandsegdupregions;GRCh38_alldifficultregions;GRCh38_notinalldifficultregions	GNAI1	ENSG00000127955	gene_variant	ENSG00000127955	.	MODIFIER	intragenic_variant	.	.	.	.	.	.	.	.	.	.	.	.	.	.	.
7	79851400	Sniffles2.INS.4107M6	N	<INS:73>	INS	INS	73	120.241	336.416	888	852	36	0.0405	novel	0.00113	0.00113	rare	0	0	0	0.0061	0	0.00117	0	0	0	0.00629	0	1	1	1	1	1	1	1	1	1	1	0.00113	0.995	0	0	0.518	0.00216	0.00333	0.653	confident	GRCh38_notinalldifficultregions	GNAI1	ENSG00000127955	gene_variant	ENSG00000127955	.	MODIFIER	intragenic_variant	.	.	.	.	.	.	.	.	.	.	.	.	.	.	.
7	79864809	Sniffles2.INS.4108M6	N	<INS:51>	INS	INS	51	92.781	532.568	888	862	26	0.0293	novel	0.00225	0.00225	rare	0.00622	0	0	0	0.00292	0.00232	0.00647	0	0	0	0.00305	1	1	1	1	1	1	1	1	1	1	0.00113	0.993	0	0	0.432	5.12e-05	0.000226	0.227	difficult	GRCh38_AllTandemRepeatsandHomopolymers_slop5;GRCh38_AllTandemRepeats_gt100bp_slop5;GRCh38_allTandemRepeats;GRCh38_AllTandemRepeats_201to10000bp_slop5;GRCh38_alldifficultregions	GNAI1	ENSG00000127955	gene_variant	ENSG00000127955	.	MODIFIER	intragenic_variant	.	.	.	.	.	.	.	.	.	.	.	.	.	.	.
7	80006051	Sniffles2.INS.4124M6	N	<INS:51>	INS	INS	51	32.192	182	888	871	17	0.0191	known	0.132	0.132	common	0.0208	0.181	0.318	0.122	0.076	0.136	0.0233	0.184	0.32	0.125	0.0778	0.0908	0.57	0.0342	1	0.244	0.112	0.411	0.0493	1	0.253	0.127	0.959	0.863	0.863	0.875	0.141	0.141	0.941	confident	GRCh38_SimpleRepeat_homopolymer_4to6_slop5;GRCh38_notinalldifficultregions	GNAI1	ENSG00000127955	gene_variant	ENSG00000127955	.	MODIFIER	intragenic_variant	.	.	.	.	.	.	.	.	.	.	.	.	.	.	.
7	80112761	Sniffles2.DEL.412FM6	N	<DEL:-332>	DEL	DEL	-332	153.486	315.439	888	885	3	0.00338	known	0.898	0.102	common	0.834	0.878	0.991	0.854	0.953	0.899	0.838	0.878	0.991	0.856	0.956	0.25	1	1	0.754	1	0.474	1	1	0.748	1	0.901	0.949	0.955	0.838	0.912	0.877	0.876	0.934	confident	GRCh38_AllHomopolymers_gt6bp_imperfectgt10bp_slop5;GRCh38_AllTandemRepeatsandHomopolymers_slop5;GRCh38_SimpleRepeat_homopolymer_gt11_slop5;GRCh38_SimpleRepeat_homopolymer_gt20_slop5;GRCh38_SimpleRepeat_homopolymer_4to6_slop5;GRCh38_SimpleRepeat_imperfecthomopolgt20_slop5;GRCh38_SimpleRepeat_imperfecthomopolgt10_slop5;GRCh38_lowmappabilityall;GRCh38_nonunique_l100_m2_e1;GRCh38_nonunique_l250_m0_e0;GRCh38_alllowmapandsegdupregions;GRCh38_alldifficultregions;GRCh38_notinalldifficultregions	GNAI1	ENSG00000127955	gene_variant	ENSG00000127955	.	MODIFIER	intragenic_variant	.	.	.	.	.	.	.	.	.	.	.	.	.	.	.
7	80137313	Sniffles2.INS.412DM6	N	<INS:54>	INS	INS	54	44.833	232.709	888	852	36	0.0405	novel	0.00676	0.00676	low_frequency	0.0228	0	0	0	0.00292	0.00704	0.0241	0	0	0	0.00309	1	1	1	1	1	1	1	1	1	1	0.00563	0.991	0.583	0.583	0.594	0.00149	0.00203	0.468	difficult	GRCh38_AllHomopolymers_gt6bp_imperfectgt10bp_slop5;GRCh38_AllTandemRepeatsandHomopolymers_slop5;GRCh38_SimpleRepeat_homopolymer_gt11_slop5;GRCh38_SimpleRepeat_homopolymer_gt20_slop5;GRCh38_SimpleRepeat_homopolymer_4to6_slop5;GRCh38_SimpleRepeat_imperfecthomopolgt20_slop5;GRCh38_SimpleRepeat_imperfecthomopolgt10_slop5;GRCh38_alldifficultregions	GNAI1	ENSG00000127955	transcript	ENST00000351004.8	protein_coding	MODIFIER	intron_variant	GNAI1	ENSG00000127955	transcript	ENST00000351004.8	protein_coding	MODIFIER	intron_variant	.	.	.	.	.	Promoter	.	.
7	80217527	Sniffles2.INV.4147M6	N	<INV:97>	INV	OTHER	97	131.844	354.967	888	856	32	0.036	novel	0.00113	0.00113	rare	0.00208	0	0	0	0.00292	0.00117	0.00218	0	0	0	0.00309	1	1	1	1	1	1	1	1	1	1	0	0.998	0	0	0.103	9.22e-06	6.32e-05	0.18	confident	GRCh38_SimpleRepeat_homopolymer_4to6_slop5;GRCh38_notinalldifficultregions	GNAI1	ENSG00000127955	transcript	ENST00000351004.8	protein_coding	MODIFIER	intron_variant	GNAI1	ENSG00000127955	transcript	ENST00000351004.8	protein_coding	MODIFIER	intron_variant	.	.	.	.	.	Open chromatin	.	.
7	80305563	Sniffles2.DEL.4151M6	N	<DEL:-50>	DEL	DEL	-50	65.856	348.761	888	866	22	0.0248	known	0.0174	0.0174	low_frequency	0.0622	0	0.00298	0	0	0.0179	0.0644	0	0.00303	0	0	0.226	1	1	1	1	0.238	1	1	1	1	0.018	0.985	0.724	0.724	0.798	0.00151	0.00218	0.649	confident	GRCh38_SimpleRepeat_homopolymer_4to6_slop5;GRCh38_notinalldifficultregions	ENSG00000234223	ENSG00000234223	transcript	ENST00000447198.2	pseudogene	MODIFIER	intron_variant	.	.	.	.	.	.	.	.	.	.	.	.	.	.	.
7	80319641	Sniffles2.DEL.4153M6	N	<DEL:-53>	DEL	DEL	-53	237.25	173.461	888	862	26	0.0293	novel	0.00394	0.00394	rare	0.0124	0.00347	0	0	0	0.00406	0.0129	0.00357	0	0	0	1	1	1	1	1	1	1	1	1	1	0.00225	0.992	0.286	0.286	0.559	0.000244	0.00108	0.215	confident	GRCh38_gclt25orgt65_slop50;GRCh38_SimpleRepeat_homopolymer_4to6_slop5;GRCh38_alldifficultregions;GRCh38_notinalldifficultregions	RN7SL35P;ENSG00000232667	ENSG00000240347;ENSG00000232667	transcript;gene_variant	ENST00000466169.3;ENSG00000232667	misc_RNA;.	MODIFIER;MODIFIER	downstream_gene_variant;intragenic_variant	.	.	.	.	.	.	.	.	.	.	.	.	.	.	.
7	80367973	Sniffles2.INS.414EM6	N	<INS:324>	INS	INS	324	104.473	182.947	888	865	23	0.0259	known	0.115	0.115	common	0.0208	0.0382	0.22	0.125	0.202	0.118	0.0214	0.0385	0.224	0.128	0.212	1	1	1	0.72	1	1	1	1	0.725	1	0.114	0.976	0.936	0.936	0.899	0.13	0.129	0.943	confident	GRCh38_notinalldifficultregions	ENSG00000232667;ENSG00000232667	ENSG00000232667;ENSG00000232667	transcript;gene_variant	ENST00000437763.7;ENSG00000232667	pseudogene;.	MODIFIER;MODIFIER	downstream_gene_variant;intragenic_variant	.	.	.	.	.	.	.	.	.	.	.	.	.	.	.
7	80382254	Sniffles2.INS.414FM6	N	<INS:87>	INS	INS	87	151.15	272.029	888	854	34	0.0383	known	0.00169	0.00169	rare	0	0	0.00893	0	0	0.00176	0	0	0.00915	0	0	1	1	1	1	1	1	1	1	1	1	0.00169	0.993	0	0	0.564	2.97e-05	0.000827	0.123	difficult	GRCh38_gclt25orgt65_slop50;GRCh38_AllTandemRepeatsandHomopolymers_slop5;GRCh38_AllTandemRepeats_gt100bp_slop5;GRCh38_allTandemRepeats;GRCh38_AllTandemRepeats_201to10000bp_slop5;GRCh38_alldifficultregions	SNRPBP1;ENSG00000232667;CD36	ENSG00000223550;ENSG00000232667;ENSG00000135218	transcript;transcript;gene_variant	ENST00000443634.1;ENST00000437763.7;ENSG00000135218	processed_pseudogene;pseudogene;.	MODIFIER;MODIFIER;MODIFIER	upstream_gene_variant;intron_variant;intragenic_variant	.	.	.	.	.	.	.	.	.	.	.	.	.	.	.
7	80408377	Sniffles2.INV.4169M6	N	<INV:92>	INV	OTHER	92	132.849	494.794	888	859	29	0.0327	novel	0.00169	0.00169	rare	0.00415	0	0	0.00305	0	0.00175	0.00429	0	0	0.00314	0	1	1	1	1	1	1	1	1	1	1	0.00113	0.994	0	0	0.422	0.0036	0.0044	0.741	confident	GRCh38_gclt25orgt65_slop50;GRCh38_SimpleRepeat_homopolymer_4to6_slop5;GRCh38_alldifficultregions;GRCh38_notinalldifficultregions	CD36	ENSG00000135218	gene_variant	ENSG00000135218	.	MODIFIER	intragenic_variant	.	.	.	.	.	.	.	.	.	.	.	.	.	.	.
7	80409952	Sniffles2.INV.416AM6	N	<INV:85>	INV	OTHER	85	139.503	355.8	888	861	27	0.0304	novel	0.00169	0.00169	rare	0.00415	0	0.00298	0	0	0.00174	0.00435	0	0.00303	0	0	1	1	1	1	1	1	1	1	1	1	0.00113	0.994	0	0	0.458	1.43e-05	0.000119	0.123	confident	GRCh38_SimpleRepeat_homopolymer_4to6_slop5;GRCh38_notinalldifficultregions	CD36	ENSG00000135218	gene_variant	ENSG00000135218	.	MODIFIER	intragenic_variant	.	.	.	.	.	.	.	.	.	.	.	.	CTCF Binding Site;Open chromatin	.	.
7	80446525	Sniffles2.INS.4163M6	N	<INS:50>	INS	INS	50	93.809	360.724	888	854	34	0.0383	novel	0.00169	0.00169	rare	0	0	0.00298	0	0.00585	0.00176	0	0	0.00309	0	0.00614	1	1	1	1	1	1	1	1	1	1	0	0.997	0	0	0.101	0.000131	0.000355	0.333	difficult	GRCh38_gclt25orgt65_slop50;GRCh38_AllTandemRepeatsandHomopolymers_slop5;GRCh38_SimpleRepeat_diTR_11to50_slop5;GRCh38_allTandemRepeats;GRCh38_AllTandemRepeats_lt51bp_slop5;GRCh38_alldifficultregions	CD36	ENSG00000135218	gene_variant	ENSG00000135218	.	MODIFIER	intragenic_variant	.	.	.	.	.	.	.	.	.	.	.	.	Enhancer	.	.
7	80497596	Sniffles2.DEL.4178M6	N	<DEL:-70>	DEL	DEL	-70	43.975	139.814	888	865	23	0.0259	novel	0.19	0.19	common	0.39	0.0938	0.0952	0.137	0.134	0.195	0.395	0.0993	0.097	0.142	0.137	0.786	1	1	0.0458	0.194	0.788	1	1	0.0451	0.202	0.174	0.9	0.785	0.785	0.804	0.142	0.147	0.777	difficult	GRCh38_gclt25orgt65_slop50;GRCh38_AllTandemRepeats_51to200bp_slop5;GRCh38_AllTandemRepeatsandHomopolymers_slop5;GRCh38_AllTandemRepeats_gt100bp_slop5;GRCh38_allTandemRepeats;GRCh38_alldifficultregions	GNAT3;CD36	ENSG00000214415;ENSG00000135218	transcript;gene_variant	ENST00000398291.4;ENSG00000135218	protein_coding;.	MODIFIER;MODIFIER	intron_variant;intragenic_variant	GNAT3	ENSG00000214415	transcript	ENST00000398291.4	protein_coding	MODIFIER	intron_variant	.	.	.	.	.	Enhancer	.	.
7	80497602	Sniffles2.INS.4173M6	N	<INS:63>	INS	INS	63	94.617	103.935	888	864	24	0.027	novel	0.186	0.186	common	0.239	0.174	0.244	0.0945	0.152	0.191	0.244	0.182	0.248	0.0975	0.156	0.6	0.249	0.295	0.365	0.233	0.596	0.247	0.217	0.365	0.241	0.135	0.707	0.409	0.409	0.516	0.0695	0.104	0.51	difficult	GRCh38_gclt25orgt65_slop50;GRCh38_AllTandemRepeats_51to200bp_slop5;GRCh38_AllTandemRepeatsandHomopolymers_slop5;GRCh38_AllTandemRepeats_gt100bp_slop5;GRCh38_allTandemRepeats;GRCh38_alldifficultregions	GNAT3;CD36	ENSG00000214415;ENSG00000135218	transcript;gene_variant	ENST00000398291.4;ENSG00000135218	protein_coding;.	MODIFIER;MODIFIER	intron_variant;intragenic_variant	GNAT3	ENSG00000214415	transcript	ENST00000398291.4	protein_coding	MODIFIER	intron_variant	.	.	.	.	.	Enhancer	.	.
7	80528337	Sniffles2.DEL.4179M6	N	<DEL:-118>	DEL	DEL	-118	77.887	279.976	888	861	27	0.0304	known	0.137	0.137	common	0.454	0.0521	0	0.0244	0.00292	0.14	0.46	0.0536	0	0.0256	0.00301	0.194	1	1	1	1	0.239	1	1	1	1	0.132	0.944	0.803	0.803	0.897	0.0192	0.0217	0.817	confident	GRCh38_SimpleRepeat_homopolymer_4to6_slop5;GRCh38_notinalldifficultregions	CD36	ENSG00000135218	gene_variant	ENSG00000135218	.	MODIFIER	intragenic_variant	.	.	.	.	.	.	.	.	.	.	.	.	.	.	.
7	80566910	Sniffles2.INS.4176M6	N	<INS:67>	INS	INS	67	114.32	357.718	888	858	30	0.0338	novel	0.00169	0.00169	rare	0	0	0	0.00915	0	0.00175	0	0	0	0.00938	0	1	1	1	1	1	1	1	1	1	1	0.00169	0.998	0.667	0.667	0.681	0.00349	0.00455	0.486	difficult	GRCh38_AllTandemRepeats_51to200bp_slop5;GRCh38_AllTandemRepeatsandHomopolymers_slop5;GRCh38_SimpleRepeat_diTR_11to50_slop5;GRCh38_allTandemRepeats;GRCh38_alldifficultregions	CD36	ENSG00000135218	gene_variant	ENSG00000135218	.	MODIFIER	intragenic_variant	.	.	.	.	.	.	.	.	.	.	.	.	.	.	.
7	80630803	Sniffles2.DEL.418BM6	N	<DEL:-19944>	DEL	DEL	-19944	16.166	16.166	888	856	32	0.036	known	0.00169	0.00169	rare	0	0	0.00893	0	0	0.00175	0	0	0.00926	0	0	1	1	1	1	1	1	1	1	1	1	0.00113	0.994	0	0	0.386	4.71e-05	0.000105	0.357	confident	GRCh38_refseq_cds;GRCh38_gclt25orgt65_slop50;GRCh38_AllHomopolymers_gt6bp_imperfectgt10bp_slop5;GRCh38_AllTandemRepeats_51to200bp_slop5;GRCh38_AllTandemRepeatsandHomopolymers_slop5;GRCh38_SimpleRepeat_homopolymer_gt11_slop5;GRCh38_SimpleRepeat_diTR_11to50_slop5;GRCh38_AllTandemRepeats_gt100bp_slop5;GRCh38_allTandemRepeats;GRCh38_SimpleRepeat_homopolymer_7to11_slop5;GRCh38_SimpleRepeat_homopolymer_4to6_slop5;GRCh38_AllTandemRepeats_lt51bp_slop5;GRCh38_SimpleRepeat_imperfecthomopolgt10_slop5;GRCh38_lowmappabilityall;GRCh38_nonunique_l100_m2_e1;GRCh38_alllowmapandsegdupregions;GRCh38_alldifficultregions;GRCh38_notinalldifficultregions	CD36;CD36	ENSG00000135218;ENSG00000135218	transcript;transcript	ENST00000309881.11;ENST00000309881.11	protein_coding;protein_coding	HIGH;HIGH	exon_loss_variant;exon_loss_variant&start_lost	CD36;CD36	ENSG00000135218;ENSG00000135218	transcript;transcript	ENST00000309881.11;ENST00000309881.11	protein_coding;protein_coding	HIGH;HIGH	exon_loss_variant;exon_loss_variant&start_lost	Height,RS-10-hydroxywarfarin_to_RS-warfarin_ratio,Mean_reticulocyte_volume,Platelet_glycoprotein_4_levels	5e-27,3e-06,6e-12,3e-13	0.0069,1.09909,0.0212634,0.864366	.,.,CD36,.	3.62244e+31	Promoter;Promoter;Promoter;Promoter;Promoter	Enhancer;Transcription Start Site;Transcription Start Site;Transcription Start Site;Transcription Start Site;Transcription Start Site;Transcription Start Site;Transcription Start Site;Transcription Start Site;Transcription Start Site;Transcription Start Site;Transcription Start Site;Transcription Start Site;Transcription Start Site;Transcription Start Site;Transcription Start Site;Transcription Start Site;Transcription Start Site;Transcription Start Site;Transcription Start Site;Transcription Start Site;Transcription Start Site;Transcription Start Site;Transcription Start Site;Transcription Start Site	.
7	80636559	Sniffles2.INS.4180M6	N	<INS:124>	INS	INS	124	135.992	561.345	888	861	27	0.0304	novel	0.00113	0.00113	rare	0.00208	0	0	0.00305	0	0.00116	0.00218	0	0	0.00314	0	1	1	1	1	1	1	1	1	1	1	0	0.998	0	0	0.0913	0.000235	0.0014	0.176	confident	GRCh38_notinalldifficultregions	CD36	ENSG00000135218	transcript	ENST00000309881.11	protein_coding	MODIFIER	intron_variant	CD36	ENSG00000135218	transcript	ENST00000309881.11	protein_coding	MODIFIER	intron_variant	.	.	.	.	.	.	.	.
7	80638874	Sniffles2.INS.4181M6	N	<INS:257>	INS	INS	257	177.53	181.229	888	846	42	0.0473	known	0.00619	0.00619	low_frequency	0	0	0	0.0061	0.0263	0.0065	0	0	0	0.00629	0.0278	1	1	1	1	1	1	1	1	1	1	0.00169	0.986	0.0909	0.0909	0.266	0.00181	0.00621	0.27	confident	GRCh38_SimpleRepeat_homopolymer_4to6_slop5;GRCh38_notinalldifficultregions	CD36	ENSG00000135218	transcript	ENST00000309881.11	protein_coding	MODIFIER	intron_variant	CD36	ENSG00000135218	transcript	ENST00000309881.11	protein_coding	MODIFIER	intron_variant	.	.	.	.	.	Promoter	.	.
7	80660790	Sniffles2.INV.4190M6	N	<INV:120>	INV	OTHER	120	139.134	412.217	888	864	24	0.027	novel	0.00113	0.00113	rare	0.00208	0.00347	0	0	0	0.00116	0.00214	0.00355	0	0	0	1	1	1	1	1	1	1	1	1	1	0.00169	0.994	0	0	0.665	0.000236	0.000903	0.319	confident	GRCh38_SimpleRepeat_homopolymer_4to6_slop5;GRCh38_notinalldifficultregions	ENSG00000229436;CD36	ENSG00000229436;ENSG00000135218	transcript;transcript	ENST00000449243.1;ENST00000309881.11	processed_pseudogene;protein_coding	MODIFIER;MODIFIER	downstream_gene_variant;intron_variant	CD36	ENSG00000135218	transcript	ENST00000309881.11	protein_coding	MODIFIER	intron_variant	.	.	.	.	.	.	.	.
7	80671716	Sniffles2.INS.4183M6	N	<INS:75>	INS	INS	75	123.659	336.537	888	869	19	0.0214	novel	0.00451	0.00451	rare	0.0166	0	0	0	0	0.0046	0.017	0	0	0	0	0.0573	1	1	1	1	0.0585	1	1	1	1	0.00113	0.99	0	0	0.417	0.000243	0.000374	0.467	confident	GRCh38_notinalldifficultregions	CD36	ENSG00000135218	transcript	ENST00000309881.11	protein_coding	MODIFIER	intron_variant	CD36	ENSG00000135218	transcript	ENST00000309881.11	protein_coding	MODIFIER	intron_variant	.	.	.	.	.	.	.	.
7	80673072	Sniffles2.INS.4182M6	N	<INS:67>	INS	INS	67	127.87	300.63	888	870	18	0.0203	novel	0.00619	0.00619	low_frequency	0.0187	0.00694	0	0	0	0.00632	0.0192	0.00709	0	0	0	1	1	1	1	1	1	1	1	1	1	0.0045	0.994	0.636	0.636	0.692	0.00042	0.000605	0.495	confident	GRCh38_notinalldifficultregions	CD36	ENSG00000135218	transcript	ENST00000309881.11	protein_coding	MODIFIER	intron_variant	CD36	ENSG00000135218	transcript	ENST00000309881.11	protein_coding	MODIFIER	intron_variant	.	.	.	.	.	.	.	.
7	80675374	Sniffles2.INS.4184M6	N	<INS:52>	INS	INS	52	145.636	371.136	888	865	23	0.0259	novel	0.00507	0.00507	low_frequency	0.0187	0	0	0	0	0.0052	0.0194	0	0	0	0	0.0732	1	1	1	1	0.076	1	1	1	1	0.00225	0.99	0.125	0.125	0.427	0.00013	0.00056	0.249	confident	GRCh38_SimpleRepeat_homopolymer_4to6_slop5;GRCh38_notinalldifficultregions	CD36;CD36	ENSG00000135218;ENSG00000135218	transcript;gene_variant	ENST00000309881.11;ENSG00000135218	protein_coding;.	MODIFIER;MODIFIER	downstream_gene_variant;intragenic_variant	.	.	.	.	.	.	.	.	.	.	.	.	.	.	.
7	80683089	Sniffles2.INS.4186M6	N	<INS:80>	INS	INS	80	92.309	196.56	888	873	15	0.0169	novel	0.417	0.417	common	0.205	0.427	0.542	0.527	0.477	0.42	0.21	0.43	0.542	0.528	0.482	0.321	0.175	0.353	0.000332	0.0465	0.239	0.172	0.346	0.000556	0.0444	0.41	0.732	0.686	0.686	0.7	0.461	0.475	0.729	difficult	GRCh38_gclt25orgt65_slop50;GRCh38_AllTandemRepeatsandHomopolymers_slop5;GRCh38_AllTandemRepeats_gt100bp_slop5;GRCh38_allTandemRepeats;GRCh38_AllTandemRepeats_201to10000bp_slop5;GRCh38_alldifficultregions	CD36-SEMA3C	ENSG00000135218-ENSG00000075223	intergenic_region	ENSG00000135218-ENSG00000075223	.	MODIFIER	intergenic_region	.	.	.	.	.	.	.	.	.	.	.	.	.	.	.
7	80683287	Sniffles2.INS.4188M6	N	<INS:6183>	INS	INS	6183	543.307	163.498	888	858	30	0.0338	novel	0.00113	0.00113	rare	0.00208	0	0	0.00305	0	0.00117	0.00216	0	0	0.00312	0	1	1	1	1	1	1	1	1	1	1	0.000563	0.997	0	0	0.616	0.00358	0.00486	0.749	difficult	GRCh38_gclt25orgt65_slop50;GRCh38_AllTandemRepeatsandHomopolymers_slop5;GRCh38_AllTandemRepeats_gt100bp_slop5;GRCh38_allTandemRepeats;GRCh38_AllTandemRepeats_201to10000bp_slop5;GRCh38_alldifficultregions	CD36-SEMA3C	ENSG00000135218-ENSG00000075223	intergenic_region	ENSG00000135218-ENSG00000075223	.	MODIFIER	intergenic_region	.	.	.	.	.	.	.	.	.	.	.	.	.	.	.
7	80699086	Sniffles2.INV.419EM6	N	<INV:108>	INV	OTHER	108	170.004	374.355	888	851	37	0.0417	novel	0.00169	0.00169	rare	0.00208	0	0	0.0061	0	0.00176	0.00218	0	0	0.00621	0	1	1	1	1	1	1	1	1	1	1	0.000563	0.995	0	0	0.509	0.00169	0.00337	0.58	confident	GRCh38_SimpleRepeat_homopolymer_4to6_slop5;GRCh38_notinalldifficultregions	CD36-SEMA3C	ENSG00000135218-ENSG00000075223	intergenic_region	ENSG00000135218-ENSG00000075223	.	MODIFIER	intergenic_region	.	.	.	.	.	.	.	.	.	.	.	.	Enhancer;CTCF Binding Site	.	.
7	80727164	Sniffles2.INV.419FM6	N	<INV:101>	INV	OTHER	101	129.635	265.962	888	861	27	0.0304	novel	0.00169	0.00169	rare	0.00208	0	0.00298	0	0.00292	0.00174	0.00215	0	0.00305	0	0.00305	1	1	1	1	1	1	1	1	1	1	0.00113	0.994	0	0	0.344	1.95e-05	0.000278	0.109	confident	GRCh38_SimpleRepeat_homopolymer_4to6_slop5;GRCh38_notinalldifficultregions	CD36-SEMA3C	ENSG00000135218-ENSG00000075223	intergenic_region	ENSG00000135218-ENSG00000075223	.	MODIFIER	intergenic_region	.	.	.	.	.	.	.	.	.	.	.	.	.	.	.
7	80730549	Sniffles2.DEL.419BM6	N	<DEL:-2254>	DEL	DEL	-2254	3.033	3.464	888	859	29	0.0327	known	0.00282	0.00282	rare	0	0	0	0	0.0146	0.00291	0	0	0	0	0.0152	1	1	1	1	1	1	1	1	1	1	0.00113	0.994	0.2	0.2	0.392	0.000189	0.00179	0.163	confident	GRCh38_AllHomopolymers_gt6bp_imperfectgt10bp_slop5;GRCh38_AllTandemRepeatsandHomopolymers_slop5;GRCh38_SimpleRepeat_homopolymer_gt11_slop5;GRCh38_SimpleRepeat_homopolymer_gt20_slop5;GRCh38_SimpleRepeat_homopolymer_7to11_slop5;GRCh38_SimpleRepeat_homopolymer_4to6_slop5;GRCh38_SimpleRepeat_imperfecthomopolgt20_slop5;GRCh38_SimpleRepeat_imperfecthomopolgt10_slop5;GRCh38_alldifficultregions;GRCh38_notinalldifficultregions	CD36-SEMA3C	ENSG00000135218-ENSG00000075223	intergenic_region	ENSG00000135218-ENSG00000075223	.	MODIFIER	intergenic_region	.	.	.	.	.	.	.	.	.	.	.	.	Enhancer;Open chromatin;CTCF Binding Site	Enhancer	.
7	80793849	Sniffles2.INS.4199M6	N	<INS:330>	INS	INS	330	84.875	147.359	888	867	21	0.0236	known	0.11	0.11	common	0.0892	0.104	0.104	0.152	0.108	0.112	0.0923	0.106	0.106	0.155	0.111	0.103	1	1	0.77	0.419	0.114	1	1	0.769	0.427	0.114	0.974	0.956	0.956	0.942	0.2	0.2	0.979	confident	GRCh38_SimpleRepeat_homopolymer_4to6_slop5;GRCh38_notinalldifficultregions	SEMA3C	ENSG00000075223	transcript	ENST00000265361.8	protein_coding	MODIFIER	intron_variant	SEMA3C	ENSG00000075223	transcript	ENST00000265361.8	protein_coding	MODIFIER	intron_variant	.	.	.	.	.	.	.	.
7	80863855	Sniffles2.INS.41A6M6	N	<INS:199>	INS	INS	199	149.698	110.416	888	869	19	0.0214	novel	0.146	0.146	common	0.255	0.059	0.149	0.0579	0.146	0.149	0.259	0.0603	0.152	0.0566	0.152	0.13	1	1	0.0878	0.762	0.128	1	1	0.0755	0.769	0.148	0.925	0.791	0.791	0.859	0.06	0.0588	0.888	difficult	GRCh38_gclt25orgt65_slop50;GRCh38_AllTandemRepeatsandHomopolymers_slop5;GRCh38_AllTandemRepeats_gt100bp_slop5;GRCh38_allTandemRepeats;GRCh38_AllTandemRepeats_201to10000bp_slop5;GRCh38_alldifficultregions	SEMA3C	ENSG00000075223	transcript	ENST00000265361.8	protein_coding	MODIFIER	intron_variant	SEMA3C	ENSG00000075223	transcript	ENST00000265361.8	protein_coding	MODIFIER	intron_variant	.	.	.	.	.	.	.	.
7	80894351	Sniffles2.INS.41B3M6	N	<INS:1355>	INS	INS	1355	67.487	142.684	888	860	28	0.0315	novel	0.0101	0.0101	low_frequency	0.0353	0.00347	0	0	0	0.0105	0.0365	0.0036	0	0	0	0.253	1	1	1	1	0.261	1	1	1	1	0.00901	0.989	0.588	0.588	0.687	0.00104	0.00401	0.319	confident	GRCh38_notinalldifficultregions	SEMA3C	ENSG00000075223	transcript	ENST00000265361.8	protein_coding	MODIFIER	intron_variant	SEMA3C	ENSG00000075223	transcript	ENST00000265361.8	protein_coding	MODIFIER	intron_variant	.	.	.	.	.	.	.	.
7	80914419	Sniffles2.INS.41B5M6	N	<INS:2622>	INS	INS	2622	159.467	48.919	888	864	24	0.027	novel	0.0265	0.0265	low_frequency	0.0104	0.0347	0	0.0274	0.0672	0.0272	0.0107	0.0352	0	0.028	0.0714	6.51e-05	0.000134	1	3.64e-05	0.000203	6.91e-05	0.00014	1	3.85e-05	0.000272	0.0214	0.972	0.5	0.5	0.756	0.0453	0.0481	0.904	confident	GRCh38_SimpleRepeat_homopolymer_4to6_slop5;GRCh38_notinalldifficultregions	SEMA3C	ENSG00000075223	transcript	ENST00000265361.8	protein_coding	MODIFIER	intron_variant	SEMA3C	ENSG00000075223	transcript	ENST00000265361.8	protein_coding	MODIFIER	intron_variant	.	.	.	.	.	Enhancer	.	.
7	80914424	Sniffles2.BND.41C2M6	N	<BND:41C2M6>	BND	OTHER	.	0	11.796	888	862	26	0.0293	not_compared	0.00788	0.00788	low_frequency	0.00208	0.0139	0	0.00915	0.0175	0.00812	0.00214	0.0141	0	0.00938	0.0188	1	1	1	1	1	1	1	1	1	1	0.00563	0.98	0.214	0.214	0.536	0.00664	0.0189	0.495	confident	GRCh38_SimpleRepeat_homopolymer_4to6_slop5;GRCh38_notinalldifficultregions	SEMA3C&ZNF131	ENSG00000075223&ENSG00000172262	transcript	ENST00000265361.8	protein_coding	HIGH	gene_fusion&frameshift_variant	SEMA3C&ZNF131	ENSG00000075223&ENSG00000172262	transcript	ENST00000265361.8	protein_coding	HIGH	gene_fusion&frameshift_variant	.	.	.	.	.	Enhancer	.	.
7	80927430	Sniffles2.INS.41B6M6	N	<INS:67>	INS	INS	67	91.992	348.966	888	860	28	0.0315	novel	0.00451	0.00451	rare	0.0166	0	0	0	0	0.00465	0.0172	0	0	0	0	1	1	1	1	1	1	1	1	1	1	0.00113	0.989	0	0	0.287	0.000182	0.000325	0.531	difficult	GRCh38_gclt25orgt65_slop50;GRCh38_alldifficultregions	SEMA3C-ENSG00000279326	ENSG00000075223-ENSG00000279326	intergenic_region	ENSG00000075223-ENSG00000279326	.	MODIFIER	intergenic_region	.	.	.	.	.	.	.	.	.	.	.	.	.	.	.
7	80935976	Sniffles2.INS.41B7M6	N	<INS:335>	INS	INS	335	85.795	126.067	888	867	21	0.0236	novel	0.15	0.15	common	0.317	0.059	0.11	0.064	0.111	0.153	0.324	0.0607	0.109	0.0656	0.114	0.298	0.394	0.425	0.495	0.132	0.372	0.403	0.412	0.504	0.235	0.151	0.968	0.93	0.93	0.941	0.0634	0.0606	0.935	difficult	GRCh38_AllHomopolymers_gt6bp_imperfectgt10bp_slop5;GRCh38_AllTandemRepeatsandHomopolymers_slop5;GRCh38_SimpleRepeat_homopolymer_7to11_slop5;GRCh38_SimpleRepeat_homopolymer_4to6_slop5;GRCh38_SimpleRepeat_imperfecthomopolgt10_slop5;GRCh38_alldifficultregions	SEMA3C-ENSG00000279326	ENSG00000075223-ENSG00000279326	intergenic_region	ENSG00000075223-ENSG00000279326	.	MODIFIER	intergenic_region	.	.	.	.	.	.	.	.	.	.	.	.	.	.	.
7	80965232	Sniffles2.INS.41B8M6	N	<INS:92>	INS	INS	92	146.27	482.373	888	860	28	0.0315	novel	0.00169	0.00169	rare	0.00415	0	0	0	0.00292	0.00174	0.00433	0	0	0	0.00305	0.00208	1	1	1	1	0.00217	1	1	1	1	0.000563	0.997	0	0	0.486	0.0018	0.0019	0.727	confident	GRCh38_notinalldifficultregions	SEMA3C-ENSG00000279326	ENSG00000075223-ENSG00000279326	intergenic_region	ENSG00000075223-ENSG00000279326	.	MODIFIER	intergenic_region	.	.	.	.	.	.	.	.	.	.	.	.	.	.	.
7	81003335	Sniffles2.INS.41CAM6	N	<INS:59>	INS	INS	59	24.945	83.227	888	882	6	0.00676	known	0.729	0.271	common	0.517	0.854	0.881	0.793	0.714	0.733	0.526	0.854	0.881	0.793	0.714	0.246	0.185	0.258	0.345	0.852	0.296	0.185	0.258	0.345	0.852	0.734	0.867	0.892	0.815	0.793	0.818	0.805	0.837	confident	GRCh38_notinalldifficultregions	ENSG00000279326-ENSG00000237896	ENSG00000279326-ENSG00000237896	intergenic_region	ENSG00000279326-ENSG00000237896	.	MODIFIER	intergenic_region	.	.	.	.	.	.	.	.	.	.	.	.	.	.	.
7	81049374	Sniffles2.INS.41CCM6	N	<INS:294>	INS	INS	294	89.484	132.634	888	868	20	0.0225	known	0.222	0.222	common	0.191	0.246	0.316	0.0701	0.298	0.225	0.197	0.246	0.316	0.0719	0.303	0.0928	0.826	0.86	0.564	0.0986	0.0967	0.826	0.86	0.573	0.0954	0.221	0.932	0.893	0.893	0.899	0.0813	0.088	0.868	confident	GRCh38_notinalldifficultregions	ENSG00000279326-ENSG00000237896	ENSG00000279326-ENSG00000237896	intergenic_region	ENSG00000279326-ENSG00000237896	.	MODIFIER	intergenic_region	.	.	.	.	.	.	.	.	.	.	.	.	.	.	.
7	81066071	Sniffles2.INS.41CDM6	N	<INS:1059>	INS	INS	1059	87.835	31.065	888	878	10	0.0113	novel	0.684	0.316	common	0.6	0.719	0.893	0.534	0.71	0.688	0.611	0.717	0.893	0.54	0.712	0.107	0.149	6.34e-05	0.0591	0.00515	0.22	0.151	6.34e-05	0.0814	0.00457	0.693	0.887	0.907	0.833	0.851	0.553	0.551	0.918	confident	GRCh38_notinalldifficultregions	ENSG00000279326-ENSG00000237896	ENSG00000279326-ENSG00000237896	intergenic_region	ENSG00000279326-ENSG00000237896	.	MODIFIER	intergenic_region	.	.	.	.	.	.	.	.	.	.	.	.	.	.	.
7	81080271	Sniffles2.DEL.41D5M6	N	<DEL:-62>	DEL	DEL	-62	91.913	286.978	888	869	19	0.0214	novel	0.031	0.031	low_frequency	0.11	0	0	0	0.00585	0.0316	0.113	0	0	0	0.00606	0.0136	1	1	1	1	0.0156	1	1	1	1	0.0298	0.965	0.667	0.667	0.8	0.00174	0.00309	0.512	difficult	GRCh38_gclt25orgt65_slop50;GRCh38_SimpleRepeat_homopolymer_4to6_slop5;GRCh38_alldifficultregions	ENSG00000279326-ENSG00000237896	ENSG00000279326-ENSG00000237896	intergenic_region	ENSG00000279326-ENSG00000237896	.	MODIFIER	intergenic_region	.	.	.	.	.	.	.	.	.	.	.	.	.	.	.
7	81108508	Sniffles2.INS.41DAM6	N	<INS:128>	INS	INS	128	155.267	396.77	888	858	30	0.0338	known	0.00113	0.00113	rare	0	0	0	0.00305	0.00292	0.00117	0	0	0	0.00312	0.00311	1	1	1	1	1	1	1	1	1	1	0.00169	0.994	0	0	0.637	0.00437	0.00501	0.761	confident	GRCh38_SimpleRepeat_homopolymer_4to6_slop5;GRCh38_notinalldifficultregions	ENSG00000279326-ENSG00000237896	ENSG00000279326-ENSG00000237896	intergenic_region	ENSG00000279326-ENSG00000237896	.	MODIFIER	intergenic_region	.	.	.	.	.	.	.	.	.	.	.	.	.	.	.
7	81132106	Sniffles2.INS.41DCM6	N	<INS:60>	INS	INS	60	46.413	60.063	888	886	2	0.00225	novel	0.966	0.034	low_frequency	0.898	0.99	0.997	0.988	0.988	0.967	0.902	0.99	0.997	0.988	0.988	0.72	1	1	1	1	1	1	1	1	1	0.97	0.959	0.96	0.621	0.716	0.994	0.986	0.478	difficult	GRCh38_AllTandemRepeatsandHomopolymers_slop5;GRCh38_SimpleRepeat_diTR_11to50_slop5;GRCh38_allTandemRepeats;GRCh38_AllTandemRepeats_lt51bp_slop5;GRCh38_alldifficultregions	ENSG00000279326-ENSG00000237896	ENSG00000279326-ENSG00000237896	intergenic_region	ENSG00000279326-ENSG00000237896	.	MODIFIER	intergenic_region	.	.	.	.	.	.	.	.	.	.	.	.	.	.	.
7	81165441	Sniffles2.INS.41DDM6	N	<INS:174>	INS	INS	174	134.854	504.81	888	864	24	0.027	novel	0.00113	0.00113	rare	0	0	0.00595	0	0	0.00116	0	0	0.00602	0	0	1	1	1	1	1	1	1	1	1	1	0.000563	0.997	0	0	0.412	4.1e-05	0.00014	0.244	confident	GRCh38_chainSelf;GRCh38_notinalldifficultregions	ENSG00000279326-ENSG00000237896	ENSG00000279326-ENSG00000237896	intergenic_region	ENSG00000279326-ENSG00000237896	.	MODIFIER	intergenic_region	.	.	.	.	.	.	.	.	.	.	.	.	.	.	.
7	81172374	Sniffles2.DEL.41E4M6	N	<DEL:-336>	DEL	DEL	-336	129.686	238.451	888	886	2	0.00225	known	0.824	0.176	common	0.799	0.913	0.714	0.835	0.883	0.825	0.797	0.913	0.714	0.843	0.883	0.0156	0.6	0.448	0.154	0.475	0.0265	0.6	0.448	0.236	0.475	0.826	0.97	0.975	0.941	0.95	0.851	0.85	0.96	difficult	GRCh38_gclt25orgt65_slop50;GRCh38_AllHomopolymers_gt6bp_imperfectgt10bp_slop5;GRCh38_AllTandemRepeatsandHomopolymers_slop5;GRCh38_SimpleRepeat_homopolymer_gt11_slop5;GRCh38_SimpleRepeat_homopolymer_gt20_slop5;GRCh38_SimpleRepeat_homopolymer_4to6_slop5;GRCh38_SimpleRepeat_imperfecthomopolgt20_slop5;GRCh38_SimpleRepeat_imperfecthomopolgt10_slop5;GRCh38_lowmappabilityall;GRCh38_nonunique_l100_m2_e1;GRCh38_nonunique_l250_m0_e0;GRCh38_segdups;GRCh38_alllowmapandsegdupregions;GRCh38_alldifficultregions	ENSG00000237896;ENSG00000279326-ENSG00000237896	ENSG00000237896;ENSG00000279326-ENSG00000237896	transcript;intergenic_region	ENST00000431501.5;ENSG00000279326-ENSG00000237896	pseudogene;.	MODIFIER;MODIFIER	upstream_gene_variant;intergenic_region	.	.	.	.	.	.	.	.	.	.	.	.	Enhancer	.	.
7	81255228	Sniffles2.INS.41F3M6	N	<INS:217>	INS	INS	217	48.561	64.687	888	874	14	0.0158	known	0.395	0.395	common	0.307	0.41	0.274	0.604	0.424	0.4	0.312	0.418	0.279	0.604	0.431	1	0.227	0.0186	0.514	0.531	1	0.298	0.0197	0.514	0.531	0.399	0.921	0.929	0.929	0.918	0.58	0.576	0.954	confident	GRCh38_notinalldifficultregions	ENSG00000237896-ENSG00000223514	ENSG00000237896-ENSG00000223514	intergenic_region	ENSG00000237896-ENSG00000223514	.	MODIFIER	intergenic_region	.	.	.	.	.	.	.	.	.	.	.	.	.	.	.
7	81332494	Sniffles2.INS.420CM6	N	<INS:189>	INS	INS	189	193.142	427.476	888	862	26	0.0293	novel	0.00169	0.00169	rare	0.00415	0	0	0.00305	0	0.00174	0.00427	0	0	0.00314	0	1	1	1	1	1	1	1	1	1	1	0	0.997	0	0	0.153	0.00572	0.00677	0.745	confident	GRCh38_notinalldifficultregions	ENSG00000223514;ENSG00000237896-ENSG00000223514	ENSG00000223514;ENSG00000237896-ENSG00000223514	transcript;intergenic_region	ENST00000411748.1;ENSG00000237896-ENSG00000223514	processed_pseudogene;.	MODIFIER;MODIFIER	upstream_gene_variant;intergenic_region	.	.	.	.	.	.	.	.	.	.	.	.	.	.	.
7	81336552	Sniffles2.INV.4218M6	N	<INV:110>	INV	OTHER	110	121.113	331.992	888	870	18	0.0203	novel	0.00113	0.00113	rare	0.00208	0	0	0	0.00292	0.00115	0.00211	0	0	0	0.00299	1	1	1	1	1	1	1	1	1	1	0.00113	0.995	0	0	0.535	2.46e-05	0.000181	0.183	confident	GRCh38_AllHomopolymers_gt6bp_imperfectgt10bp_slop5;GRCh38_AllTandemRepeatsandHomopolymers_slop5;GRCh38_SimpleRepeat_homopolymer_7to11_slop5;GRCh38_SimpleRepeat_homopolymer_4to6_slop5;GRCh38_alldifficultregions;GRCh38_notinalldifficultregions	ENSG00000223514;ENSG00000223514-ENSG00000224134	ENSG00000223514;ENSG00000223514-ENSG00000224134	transcript;intergenic_region	ENST00000411748.1;ENSG00000223514-ENSG00000224134	processed_pseudogene;.	MODIFIER;MODIFIER	downstream_gene_variant;intergenic_region	.	.	.	.	.	.	.	.	.	.	.	.	.	.	.
7	81365129	Sniffles2.DEL.4215M6	N	<DEL:-58>	DEL	DEL	-58	67.042	231.035	888	869	19	0.0214	novel	0.258	0.258	common	0.367	0.271	0.235	0.165	0.205	0.262	0.374	0.273	0.241	0.167	0.211	0.00215	0.296	0.396	0.082	0.0607	0.00128	0.299	0.392	0.0827	0.0592	0.234	0.767	0.632	0.632	0.704	0.172	0.2	0.681	difficult	GRCh38_gclt25orgt65_slop50;GRCh38_AllTandemRepeatsandHomopolymers_slop5;GRCh38_AllTandemRepeats_gt100bp_slop5;GRCh38_allTandemRepeats;GRCh38_AllTandemRepeats_201to10000bp_slop5;GRCh38_lowmappabilityall;GRCh38_nonunique_l100_m2_e1;GRCh38_alllowmapandsegdupregions;GRCh38_alldifficultregions	ENSG00000223514-ENSG00000224134	ENSG00000223514-ENSG00000224134	intergenic_region	ENSG00000223514-ENSG00000224134	.	MODIFIER	intergenic_region	.	.	.	.	.	.	.	.	.	.	.	.	.	.	.
7	81373958	Sniffles2.INS.4211M6	N	<INS:76>	INS	INS	76	117.068	330.326	888	858	30	0.0338	novel	0.00338	0.00338	rare	0.00622	0.00347	0	0.0061	0	0.0035	0.00641	0.00355	0	0.00629	0	1	1	1	1	1	1	1	1	1	1	0.00225	0.991	0.167	0.167	0.459	0.000235	0.00201	0.264	difficult	GRCh38_AllTandemRepeats_51to200bp_slop5;GRCh38_AllTandemRepeatsandHomopolymers_slop5;GRCh38_SimpleRepeat_diTR_11to50_slop5;GRCh38_AllTandemRepeats_gt100bp_slop5;GRCh38_allTandemRepeats;GRCh38_alldifficultregions	ENSG00000223514-ENSG00000224134	ENSG00000223514-ENSG00000224134	intergenic_region	ENSG00000223514-ENSG00000224134	.	MODIFIER	intergenic_region	.	.	.	.	.	.	.	.	.	.	.	.	.	.	.
7	81377163	Sniffles2.DEL.4216M6	N	<DEL:-1584>	DEL	DEL	-1584	122.398	34.93	888	864	24	0.027	known	0.00563	0.00563	low_frequency	0	0	0.0268	0	0.00292	0.00579	0	0	0.0273	0	0.00301	1	1	1	1	1	1	1	1	1	1	0.00113	0.991	0.2	0.2	0.41	0.000111	0.000294	0.342	confident	GRCh38_AllHomopolymers_gt6bp_imperfectgt10bp_slop5;GRCh38_AllTandemRepeatsandHomopolymers_slop5;GRCh38_SimpleRepeat_homopolymer_7to11_slop5;GRCh38_SimpleRepeat_homopolymer_4to6_slop5;GRCh38_alldifficultregions;GRCh38_notinalldifficultregions	ENSG00000223514-ENSG00000224134	ENSG00000223514-ENSG00000224134	intergenic_region	ENSG00000223514-ENSG00000224134	.	MODIFIER	intergenic_region	.	.	.	.	.	.	.	.	.	.	.	.	.	.	.
7	81419140	Sniffles2.INS.422BM6	N	<INS:7611>	INS	INS	7611	433.425	86.034	888	860	28	0.0315	novel	0.00451	0.00451	rare	0	0.00694	0.0179	0	0	0.00465	0	0.00714	0.0184	0	0	1	0.00348	4.06e-07	1	1	1	0.00358	4.45e-07	1	1	0.000563	0.994	0	0	0.226	0.00378	0.00413	0.918	confident	GRCh38_notinalldifficultregions	ENSG00000223514-ENSG00000224134	ENSG00000223514-ENSG00000224134	intergenic_region	ENSG00000223514-ENSG00000224134	.	MODIFIER	intergenic_region	.	.	.	.	.	.	.	.	.	.	.	.	.	.	.
7	81427811	Sniffles2.INS.422FM6	N	<INS:90>	INS	INS	90	139.165	461.703	888	860	28	0.0315	novel	0.00113	0.00113	rare	0.00208	0	0.00298	0	0	0.00116	0.00216	0	0.00303	0	0	1	1	1	1	1	1	1	1	1	1	0	0.998	0	0	0.0693	2.66e-05	8.21e-05	0.332	confident	GRCh38_notinalldifficultregions	ENSG00000224134;ENSG00000223514-ENSG00000224134	ENSG00000224134;ENSG00000223514-ENSG00000224134	transcript;intergenic_region	ENST00000438285.1;ENSG00000223514-ENSG00000224134	unprocessed_pseudogene;.	MODIFIER;MODIFIER	upstream_gene_variant;intergenic_region	.	.	.	.	.	.	.	.	.	.	.	.	.	.	.
7	81500917	Sniffles2.INV.4246M6	N	<INV:87>	INV	OTHER	87	111.875	485.958	888	857	31	0.0349	novel	0.00113	0.00113	rare	0	0.00347	0	0.00305	0	0.00117	0	0.00362	0	0.00311	0	1	1	1	1	1	1	1	1	1	1	0	0.998	0	0	0.321	0.00849	0.00974	0.65	confident	GRCh38_AllTandemRepeats_51to200bp_slop5;GRCh38_AllTandemRepeatsandHomopolymers_slop5;GRCh38_allTandemRepeats;GRCh38_alldifficultregions;GRCh38_notinalldifficultregions	ENSG00000233491	ENSG00000233491	gene_variant	ENSG00000233491	.	MODIFIER	intragenic_variant	.	.	.	.	.	.	.	.	.	.	.	.	CTCF Binding Site	.	.
7	81729022	Sniffles2.DEL.425FM6	N	<DEL:-274>	DEL	DEL	-274	91.829	134.339	888	886	2	0.00225	known	0.792	0.208	common	0.668	0.858	0.881	0.765	0.848	0.792	0.67	0.858	0.881	0.765	0.848	0.47	0.489	0.708	0.0848	0.00532	0.562	0.489	0.708	0.0848	0.00532	0.809	0.881	0.906	0.75	0.816	0.764	0.761	0.953	confident	GRCh38_SimpleRepeat_homopolymer_4to6_slop5;GRCh38_notinalldifficultregions	HGF	ENSG00000019991	transcript	ENST00000222390.11	protein_coding	MODIFIER	intron_variant	HGF	ENSG00000019991	transcript	ENST00000222390.11	protein_coding	MODIFIER	intron_variant	Hepatocyte_growth_factor_levels	9e-35	0.194	.	34648354	.	.	.
7	81786507	Sniffles2.INS.425BM6	N	<INS:189>	INS	INS	189	139.627	391.13	888	868	20	0.0225	novel	0.00113	0.00113	rare	0.00208	0	0	0	0.00292	0.00115	0.00212	0	0	0	0.00299	1	1	1	1	1	1	1	1	1	1	0.000563	0.997	0	0	0.296	8.19e-06	7.1e-05	0.143	confident	GRCh38_SimpleRepeat_homopolymer_4to6_slop5;GRCh38_notinalldifficultregions	HGF-CACNA2D1	ENSG00000019991-ENSG00000153956	intergenic_region	ENSG00000019991-ENSG00000153956	.	MODIFIER	intergenic_region	.	.	.	.	.	.	.	.	.	.	.	.	.	.	.
7	81796304	Sniffles2.INS.4268M6	N	<INS:751>	INS	INS	751	84.842	58.399	888	859	29	0.0327	known	0.0467	0.0467	low_frequency	0.0602	0.0451	0.00298	0.0488	0.0702	0.0466	0.0606	0.0461	0.00311	0.0466	0.0697	0.203	0.247	1	0.319	1	0.193	0.251	1	0.289	1	0.0462	0.961	0.759	0.759	0.801	0.0537	0.0548	0.924	difficult	GRCh38_gclt25orgt65_slop50;GRCh38_alldifficultregions	HGF-CACNA2D1	ENSG00000019991-ENSG00000153956	intergenic_region	ENSG00000019991-ENSG00000153956	.	MODIFIER	intergenic_region	.	.	.	.	.	.	.	.	.	.	.	.	.	.	.
7	81812322	Sniffles2.DEL.426CM6	N	<DEL:-906>	DEL	DEL	-906	130.519	57.531	888	874	14	0.0158	novel	0.443	0.443	common	0.241	0.653	0.536	0.567	0.342	0.449	0.243	0.657	0.542	0.571	0.352	0.481	0.358	0.758	0.34	0.499	0.48	0.457	0.64	0.336	0.614	0.44	0.877	0.878	0.878	0.87	0.553	0.552	0.942	confident	GRCh38_AllHomopolymers_gt6bp_imperfectgt10bp_slop5;GRCh38_AllTandemRepeatsandHomopolymers_slop5;GRCh38_SimpleRepeat_homopolymer_7to11_slop5;GRCh38_SimpleRepeat_homopolymer_4to6_slop5;GRCh38_SimpleRepeat_imperfecthomopolgt10_slop5;GRCh38_lowmappabilityall;GRCh38_nonunique_l100_m2_e1;GRCh38_alllowmapandsegdupregions;GRCh38_alldifficultregions;GRCh38_notinalldifficultregions	HGF-CACNA2D1	ENSG00000019991-ENSG00000153956	intergenic_region	ENSG00000019991-ENSG00000153956	.	MODIFIER	intergenic_region	.	.	.	.	.	.	.	.	.	.	.	.	Enhancer	.	.
7	81948164	Sniffles2.INV.4281M6	N	<INV:94>	INV	OTHER	94	78.466	413.999	888	865	23	0.0259	novel	0.00225	0.00225	rare	0.00415	0.00347	0	0.00305	0	0.00231	0.00431	0.00355	0	0.00312	0	1	1	1	1	1	1	1	1	1	1	0.00225	0.991	0	0	0.372	0.000616	0.0015	0.368	confident	GRCh38_SimpleRepeat_homopolymer_4to6_slop5;GRCh38_notinalldifficultregions	CACNA2D1;CACNA2D1	ENSG00000153956;ENSG00000153956	transcript;gene_variant	ENST00000356253.9;ENSG00000153956	protein_coding;.	MODIFIER;MODIFIER	downstream_gene_variant;intragenic_variant	.	.	.	.	.	.	.	.	.	.	.	.	.	.	hsa-miR-433-3p;hsa-miR-495-3p
7	81955020	Sniffles2.INS.427BM6	N	<INS:84>	INS	INS	84	141.612	316.769	888	859	29	0.0327	known	0.00394	0.00394	rare	0.00208	0	0	0	0.0175	0.00407	0.00215	0	0	0	0.0182	1	1	1	1	0.0436	1	1	1	1	0.0452	0.00282	0.993	0.333	0.333	0.659	0.000186	0.000622	0.298	confident	GRCh38_notinalldifficultregions	CACNA2D1	ENSG00000153956	transcript	ENST00000356253.9	protein_coding	MODIFIER	intron_variant	CACNA2D1	ENSG00000153956	transcript	ENST00000356253.9	protein_coding	MODIFIER	intron_variant	.	.	.	.	.	.	.	.
7	82051411	Sniffles2.INS.428CM6	N	<INS:2363>	INS	INS	2363	3.782	10.271	888	860	28	0.0315	known	0.00169	0.00169	rare	0.00622	0	0	0	0	0.00174	0.00649	0	0	0	0	1	1	1	1	1	1	1	1	1	1	0.00169	1	1	1	0.666	3.59e-05	9.1e-05	0.357	confident	GRCh38_SimpleRepeat_homopolymer_4to6_slop5;GRCh38_notinalldifficultregions	CACNA2D1	ENSG00000153956	transcript	ENST00000356253.9	protein_coding	MODIFIER	intron_variant	CACNA2D1	ENSG00000153956	transcript	ENST00000356253.9	protein_coding	MODIFIER	intron_variant	.	.	.	.	.	.	.	.
7	82060171	Sniffles2.INS.428DM6	N	<INS:131>	INS	INS	131	88.183	88.673	888	882	6	0.00676	novel	0.6	0.4	common	0.334	0.691	0.738	0.735	0.634	0.603	0.339	0.691	0.74	0.735	0.634	0.111	0.000736	8.96e-05	0.107	2.84e-05	0.0835	0.000736	8.61e-05	0.107	2.84e-05	0.627	0.628	0.626	0.554	0.625	0.719	0.702	0.722	difficult	GRCh38_gclt25orgt65_slop50;GRCh38_AllTandemRepeats_51to200bp_slop5;GRCh38_AllTandemRepeatsandHomopolymers_slop5;GRCh38_SimpleRepeat_diTR_11to50_slop5;GRCh38_AllTandemRepeats_gt100bp_slop5;GRCh38_allTandemRepeats;GRCh38_alldifficultregions	CACNA2D1	ENSG00000153956	transcript	ENST00000356253.9	protein_coding	MODIFIER	intron_variant	CACNA2D1	ENSG00000153956	transcript	ENST00000356253.9	protein_coding	MODIFIER	intron_variant	.	.	.	.	.	Open chromatin	.	.
7	82099412	Sniffles2.DEL.42ABM6	N	<DEL:-337>	DEL	DEL	-337	151.625	143.853	888	868	20	0.0225	known	0.396	0.396	common	0.297	0.479	0.381	0.457	0.424	0.405	0.308	0.482	0.388	0.46	0.437	0.0439	0.403	0.414	0.875	0.437	0.066	0.4	0.512	0.876	0.274	0.396	0.913	0.905	0.905	0.918	0.445	0.452	0.938	confident	GRCh38_gclt25orgt65_slop50;GRCh38_AllHomopolymers_gt6bp_imperfectgt10bp_slop5;GRCh38_AllTandemRepeatsandHomopolymers_slop5;GRCh38_SimpleRepeat_homopolymer_gt11_slop5;GRCh38_SimpleRepeat_homopolymer_gt20_slop5;GRCh38_SimpleRepeat_homopolymer_4to6_slop5;GRCh38_SimpleRepeat_imperfecthomopolgt20_slop5;GRCh38_SimpleRepeat_imperfecthomopolgt10_slop5;GRCh38_lowmappabilityall;GRCh38_nonunique_l100_m2_e1;GRCh38_alllowmapandsegdupregions;GRCh38_alldifficultregions;GRCh38_notinalldifficultregions	CACNA2D1	ENSG00000153956	transcript	ENST00000356253.9	protein_coding	MODIFIER	intron_variant	CACNA2D1	ENSG00000153956	transcript	ENST00000356253.9	protein_coding	MODIFIER	intron_variant	.	.	.	.	.	Open chromatin	.	.
7	82111386	Sniffles2.INS.42A2M6	N	<INS:58>	INS	INS	58	96.403	149.161	888	855	33	0.0372	novel	0.0529	0.0529	common	0.129	0.0208	0.0119	0.0427	0.0234	0.055	0.135	0.0214	0.0124	0.0438	0.0245	1	1	1	0.251	1	1	1	1	0.257	1	0.0456	0.914	0.472	0.472	0.664	0.0295	0.0369	0.631	difficult	GRCh38_gclt25orgt65_slop50;GRCh38_AllTandemRepeats_51to200bp_slop5;GRCh38_AllTandemRepeatsandHomopolymers_slop5;GRCh38_AllTandemRepeats_gt100bp_slop5;GRCh38_allTandemRepeats;GRCh38_alldifficultregions	CACNA2D1	ENSG00000153956	transcript	ENST00000356253.9	protein_coding	MODIFIER	intron_variant	CACNA2D1	ENSG00000153956	transcript	ENST00000356253.9	protein_coding	MODIFIER	intron_variant	.	.	.	.	.	.	.	.
7	82140955	Sniffles2.INS.42A5M6	N	<INS:84>	INS	INS	84	117.897	386.646	888	859	29	0.0327	novel	0.00113	0.00113	rare	0	0	0	0	0.00585	0.00116	0	0	0	0	0.00614	1	1	1	1	1	1	1	1	1	1	0.00113	0.995	0	0	0.608	0.000118	0.000703	0.137	difficult	GRCh38_AllHomopolymers_gt6bp_imperfectgt10bp_slop5;GRCh38_AllTandemRepeatsandHomopolymers_slop5;GRCh38_SimpleRepeat_homopolymer_gt11_slop5;GRCh38_SimpleRepeat_imperfecthomopolgt20_slop5;GRCh38_SimpleRepeat_imperfecthomopolgt10_slop5;GRCh38_alldifficultregions	CACNA2D1	ENSG00000153956	transcript	ENST00000356253.9	protein_coding	MODIFIER	intron_variant	CACNA2D1	ENSG00000153956	transcript	ENST00000356253.9	protein_coding	MODIFIER	intron_variant	.	.	.	.	.	Open chromatin	.	.
7	82145546	Sniffles2.DEL.42ADM6	N	<DEL:-101>	DEL	DEL	-101	68.37	278.803	888	860	28	0.0315	novel	0.00282	0.00282	rare	0.00415	0	0.00893	0	0	0.00291	0.00427	0	0.0092	0	0	1	1	0.00895	1	1	1	1	0.00923	1	1	0.00169	0.995	0.25	0.25	0.562	0.000224	0.000616	0.292	difficult	GRCh38_gclt25orgt65_slop50;GRCh38_AllTandemRepeatsandHomopolymers_slop5;GRCh38_AllTandemRepeats_gt100bp_slop5;GRCh38_allTandemRepeats;GRCh38_SimpleRepeat_homopolymer_4to6_slop5;GRCh38_AllTandemRepeats_201to10000bp_slop5;GRCh38_alldifficultregions	CACNA2D1	ENSG00000153956	transcript	ENST00000356253.9	protein_coding	MODIFIER	intron_variant	CACNA2D1	ENSG00000153956	transcript	ENST00000356253.9	protein_coding	MODIFIER	intron_variant	.	.	.	.	.	.	.	.
7	82159832	Sniffles2.INS.42A6M6	N	<INS:548>	INS	INS	548	93.064	43.462	888	874	14	0.0158	novel	0.356	0.356	common	0.402	0.472	0.283	0.311	0.307	0.36	0.409	0.476	0.286	0.316	0.311	0.11	1	0.0136	1	0.155	0.139	1	0.0213	1	0.208	0.363	0.909	0.904	0.904	0.902	0.355	0.35	0.925	difficult	GRCh38_AllHomopolymers_gt6bp_imperfectgt10bp_slop5;GRCh38_AllTandemRepeatsandHomopolymers_slop5;GRCh38_SimpleRepeat_homopolymer_7to11_slop5;GRCh38_alldifficultregions	CACNA2D1	ENSG00000153956	transcript	ENST00000356253.9	protein_coding	MODIFIER	intron_variant	CACNA2D1	ENSG00000153956	transcript	ENST00000356253.9	protein_coding	MODIFIER	intron_variant	.	.	.	.	.	.	.	.
7	82159849	Sniffles2.BND.42B9M6	N	<BND:42B9M6>	BND	OTHER	.	0	224.789	888	870	18	0.0203	not_compared	0.0259	0.0259	low_frequency	0.0249	0.0278	0.0149	0.0244	0.038	0.0264	0.0256	0.0282	0.0151	0.025	0.0387	1	1	1	0.0837	1	1	1	1	0.0857	1	0.0101	0.929	0	0	0.406	0.0141	0.0241	0.536	confident	GRCh38_notinalldifficultregions	CACNA2D1	ENSG00000153956	transcript	ENST00000356253.9	protein_coding	HIGH	transcript_ablation	CACNA2D1	ENSG00000153956	transcript	ENST00000356253.9	protein_coding	HIGH	transcript_ablation	.	.	.	.	.	.	.	.
7	82173632	Sniffles2.INS.42A8M6	N	<INS:180>	INS	INS	180	78.389	282.218	888	866	22	0.0248	known	0.0174	0.0174	low_frequency	0.0622	0.00347	0	0	0	0.0179	0.0638	0.00347	0	0	0	1	1	1	1	1	1	1	1	1	1	0.0158	0.982	0.667	0.667	0.784	0.0012	0.00133	0.745	confident	GRCh38_SimpleRepeat_homopolymer_4to6_slop5;GRCh38_notinalldifficultregions	CACNA2D1	ENSG00000153956	transcript	ENST00000356253.9	protein_coding	MODIFIER	intron_variant	CACNA2D1	ENSG00000153956	transcript	ENST00000356253.9	protein_coding	MODIFIER	intron_variant	.	.	.	.	.	.	.	.
7	82223789	Sniffles2.INV.42C2M6	N	<INV:84>	INV	OTHER	84	78.218	307.825	888	858	30	0.0338	novel	0.00169	0.00169	rare	0.00208	0.00347	0	0	0.00292	0.00175	0.00218	0.00355	0	0	0.00307	1	1	1	1	1	1	1	1	1	1	0	0.997	0	0	0.199	2.66e-05	9.64e-05	0.241	confident	GRCh38_SimpleRepeat_homopolymer_4to6_slop5;GRCh38_notinalldifficultregions	CACNA2D1	ENSG00000153956	transcript	ENST00000356253.9	protein_coding	MODIFIER	intron_variant	CACNA2D1	ENSG00000153956	transcript	ENST00000356253.9	protein_coding	MODIFIER	intron_variant	.	.	.	.	.	.	.	.
7	82290846	Sniffles2.DEL.42C0M6	N	<DEL:-7276>	DEL	DEL	-7276	0.5	0.5	888	862	26	0.0293	known	0.00225	0.00225	rare	0	0	0.0119	0	0	0.00232	0	0	0.012	0	0	1	1	1	1	1	1	1	1	1	1	0.000563	0.994	0	0	0.459	5.84e-05	0.000271	0.253	confident	GRCh38_gclt25orgt65_slop50;GRCh38_AllHomopolymers_gt6bp_imperfectgt10bp_slop5;GRCh38_AllTandemRepeats_51to200bp_slop5;GRCh38_AllTandemRepeatsandHomopolymers_slop5;GRCh38_SimpleRepeat_homopolymer_gt11_slop5;GRCh38_SimpleRepeat_homopolymer_gt20_slop5;GRCh38_SimpleRepeat_diTR_11to50_slop5;GRCh38_AllTandemRepeats_gt100bp_slop5;GRCh38_allTandemRepeats;GRCh38_SimpleRepeat_homopolymer_7to11_slop5;GRCh38_SimpleRepeat_homopolymer_4to6_slop5;GRCh38_AllTandemRepeats_lt51bp_slop5;GRCh38_SimpleRepeat_imperfecthomopolgt20_slop5;GRCh38_AllTandemRepeats_201to10000bp_slop5;GRCh38_SimpleRepeat_imperfecthomopolgt10_slop5;GRCh38_lowmappabilityall;GRCh38_nonunique_l100_m2_e1;GRCh38_alllowmapandsegdupregions;GRCh38_alldifficultregions;GRCh38_notinalldifficultregions	CACNA2D1	ENSG00000153956	transcript	ENST00000356253.9	protein_coding	MODIFIER	intron_variant	CACNA2D1	ENSG00000153956	transcript	ENST00000356253.9	protein_coding	MODIFIER	intron_variant	Coronary_artery_calcified_atherosclerotic_plaque__90_or_130_HU_threshold__in_type_2_diabetes	6e-06	0.128	CACNA2D1	29221444	Enhancer;Enhancer	.	.
7	82291314	Sniffles2.INS.42BDM6	N	<INS:84>	INS	INS	84	176.634	364.025	888	862	26	0.0293	novel	0.00169	0.00169	rare	0.00622	0	0	0	0	0.00174	0.00647	0	0	0	0	1	1	1	1	1	1	1	1	1	1	0	0.997	0	0	0.18	1.23e-05	8.85e-05	0.182	difficult	GRCh38_gclt25orgt65_slop50;GRCh38_AllTandemRepeatsandHomopolymers_slop5;GRCh38_AllTandemRepeats_gt100bp_slop5;GRCh38_allTandemRepeats;GRCh38_AllTandemRepeats_201to10000bp_slop5;GRCh38_alldifficultregions	CACNA2D1	ENSG00000153956	transcript	ENST00000356253.9	protein_coding	MODIFIER	intron_variant	CACNA2D1	ENSG00000153956	transcript	ENST00000356253.9	protein_coding	MODIFIER	intron_variant	.	.	.	.	.	.	.	.
7	82307510	Sniffles2.INS.42D1M6	N	<INS:70>	INS	INS	70	86.727	365.878	888	857	31	0.0349	novel	0.00113	0.00113	rare	0.00208	0.00347	0	0	0	0.00117	0.00215	0.00357	0	0	0	1	1	1	1	1	1	1	1	1	1	0	0.998	0	0	0.0125	7.17e-06	2.24e-05	0.266	difficult	GRCh38_gclt25orgt65_slop50;GRCh38_AllTandemRepeats_51to200bp_slop5;GRCh38_AllTandemRepeatsandHomopolymers_slop5;GRCh38_allTandemRepeats;GRCh38_SimpleRepeat_homopolymer_4to6_slop5;GRCh38_alldifficultregions	CACNA2D1	ENSG00000153956	transcript	ENST00000356253.9	protein_coding	MODIFIER	intron_variant	CACNA2D1	ENSG00000153956	transcript	ENST00000356253.9	protein_coding	MODIFIER	intron_variant	.	.	.	.	.	.	.	.
7	82326610	Sniffles2.DEL.42D5M6	N	<DEL:-284>	DEL	DEL	-284	104.048	144.255	888	868	20	0.0225	known	0.165	0.165	common	0.0788	0.153	0.104	0.186	0.336	0.169	0.0816	0.156	0.106	0.191	0.34	0.046	0.745	1	1	0.123	0.0512	0.747	1	0.802	0.126	0.162	0.954	0.914	0.914	0.896	0.204	0.205	0.957	confident	GRCh38_SimpleRepeat_homopolymer_4to6_slop5;GRCh38_notinalldifficultregions	CACNA2D1	ENSG00000153956	transcript	ENST00000356253.9	protein_coding	MODIFIER	intron_variant	CACNA2D1	ENSG00000153956	transcript	ENST00000356253.9	protein_coding	MODIFIER	intron_variant	.	.	.	.	.	.	.	.
7	82372565	Sniffles2.INS.42D2M6	N	<INS:326>	INS	INS	326	89.142	163.181	888	865	23	0.0259	known	0.146	0.146	common	0.0643	0.132	0.104	0.183	0.281	0.15	0.0668	0.135	0.107	0.188	0.283	0.607	0.468	0.693	1	0.571	0.607	0.468	1	1	0.569	0.138	0.929	0.827	0.827	0.81	0.188	0.19	0.895	difficult	GRCh38_gclt25orgt65_slop50;GRCh38_SimpleRepeat_homopolymer_4to6_slop5;GRCh38_alldifficultregions	CACNA2D1	ENSG00000153956	transcript	ENST00000356253.9	protein_coding	MODIFIER	intron_variant	CACNA2D1	ENSG00000153956	transcript	ENST00000356253.9	protein_coding	MODIFIER	intron_variant	.	.	.	.	.	.	.	.
7	82439990	Sniffles2.INV.42E3M6	N	<INV:117>	INV	OTHER	117	217.603	295.668	888	859	29	0.0327	novel	0.00169	0.00169	rare	0.00208	0	0	0.00305	0.00292	0.00175	0.00217	0	0	0.00314	0.00307	1	1	1	1	1	1	1	1	1	1	0	0.997	0	0	0.19	4.1e-05	0.000562	0.141	confident	GRCh38_AllHomopolymers_gt6bp_imperfectgt10bp_slop5;GRCh38_AllTandemRepeatsandHomopolymers_slop5;GRCh38_SimpleRepeat_homopolymer_7to11_slop5;GRCh38_SimpleRepeat_homopolymer_4to6_slop5;GRCh38_alldifficultregions;GRCh38_notinalldifficultregions	CACNA2D1	ENSG00000153956	transcript	ENST00000356253.9	protein_coding	MODIFIER	intron_variant	CACNA2D1	ENSG00000153956	transcript	ENST00000356253.9	protein_coding	MODIFIER	intron_variant	.	.	.	.	.	.	.	.
7	82453953	Sniffles2.INS.42DCM6	N	<INS:76>	INS	INS	76	130.906	407.672	888	861	27	0.0304	novel	0.00113	0.00113	rare	0.00208	0	0	0	0.00292	0.00116	0.00213	0	0	0	0.00305	1	1	1	1	1	1	1	1	1	1	0	0.998	0	0	0.241	2.87e-05	0.000187	0.194	confident	GRCh38_SimpleRepeat_homopolymer_4to6_slop5;GRCh38_notinalldifficultregions	CACNA2D1-MTHFD2P5	ENSG00000153956-ENSG00000213530	intergenic_region	ENSG00000153956-ENSG00000213530	.	MODIFIER	intergenic_region	.	.	.	.	.	.	.	.	.	.	.	.	.	.	.
7	82496980	Sniffles2.DEL.42E2M6	N	<DEL:-5161>	DEL	DEL	-5161	317.336	13.561	888	853	35	0.0394	known	0.00113	0.00113	rare	0.00415	0	0	0	0	0.00117	0.00435	0	0	0	0	1	1	1	1	1	1	1	1	1	1	0.00113	0.995	0	0	0.935	0.000152	0.000175	0.789	confident	GRCh38_gclt25orgt65_slop50;GRCh38_AllHomopolymers_gt6bp_imperfectgt10bp_slop5;GRCh38_AllTandemRepeats_51to200bp_slop5;GRCh38_AllTandemRepeatsandHomopolymers_slop5;GRCh38_SimpleRepeat_homopolymer_gt11_slop5;GRCh38_AllTandemRepeats_gt100bp_slop5;GRCh38_allTandemRepeats;GRCh38_SimpleRepeat_homopolymer_7to11_slop5;GRCh38_SimpleRepeat_homopolymer_4to6_slop5;GRCh38_AllTandemRepeats_201to10000bp_slop5;GRCh38_SimpleRepeat_imperfecthomopolgt10_slop5;GRCh38_lowmappabilityall;GRCh38_nonunique_l100_m2_e1;GRCh38_chainSelf;GRCh38_alllowmapandsegdupregions;GRCh38_alldifficultregions;GRCh38_notinalldifficultregions	CACNA2D1-MTHFD2P5	ENSG00000153956-ENSG00000213530	intergenic_region	ENSG00000153956-ENSG00000213530	.	MODIFIER	intergenic_region	.	.	.	.	.	.	.	.	.	.	.	.	.	.	.
7	82532538	Sniffles2.DEL.42F4M6	N	<DEL:-3611>	DEL	DEL	-3611	251.992	193.836	888	859	29	0.0327	known	0.00732	0.00732	low_frequency	0	0	0.0387	0	0	0.00757	0	0	0.0404	0	0	1	1	0.0179	1	1	1	1	0.0194	1	1	0.00507	0.989	0.364	0.364	0.469	0.000222	0.000719	0.274	confident	GRCh38_ancestry_Neanderthal;GRCh38_gclt25orgt65_slop50;GRCh38_AllHomopolymers_gt6bp_imperfectgt10bp_slop5;GRCh38_AllTandemRepeats_51to200bp_slop5;GRCh38_AllTandemRepeatsandHomopolymers_slop5;GRCh38_SimpleRepeat_homopolymer_gt11_slop5;GRCh38_SimpleRepeat_homopolymer_gt20_slop5;GRCh38_SimpleRepeat_diTR_11to50_slop5;GRCh38_allTandemRepeats;GRCh38_SimpleRepeat_homopolymer_7to11_slop5;GRCh38_SimpleRepeat_homopolymer_4to6_slop5;GRCh38_AllTandemRepeats_lt51bp_slop5;GRCh38_SimpleRepeat_imperfecthomopolgt20_slop5;GRCh38_SimpleRepeat_imperfecthomopolgt10_slop5;GRCh38_lowmappabilityall;GRCh38_nonunique_l100_m2_e1;GRCh38_allOtherDifficultregions;GRCh38_gnomAD_InbreedingCoeff_slop1bp_merge1000bp;GRCh38_alllowmapandsegdupregions;GRCh38_alldifficultregions;GRCh38_notinalldifficultregions	CACNA2D1-MTHFD2P5	ENSG00000153956-ENSG00000213530	intergenic_region	ENSG00000153956-ENSG00000213530	.	MODIFIER	intergenic_region	.	.	.	.	.	.	.	.	.	.	.	.	Enhancer	.	.
7	82549470	Sniffles2.INS.42F1M6	N	<INS:340>	INS	INS	340	80.495	97.385	888	871	17	0.0191	known	0.162	0.162	common	0.056	0.181	0.125	0.168	0.328	0.164	0.0574	0.181	0.128	0.171	0.329	0.0288	0.254	0.476	1	0.603	0.0308	0.254	0.477	1	0.488	0.149	0.936	0.83	0.83	0.835	0.169	0.174	0.882	confident	GRCh38_ancestry_Neanderthal;GRCh38_notinalldifficultregions	CACNA2D1-MTHFD2P5	ENSG00000153956-ENSG00000213530	intergenic_region	ENSG00000153956-ENSG00000213530	.	MODIFIER	intergenic_region	.	.	.	.	.	.	.	.	.	.	.	.	.	.	.
7	82612425	Sniffles2.INS.42FBM6	N	<INS:72>	INS	INS	72	178.731	279.661	888	857	31	0.0349	novel	0.00732	0.00732	low_frequency	0.0228	0.00694	0	0	0	0.00758	0.0237	0.00704	0	0	0	1	1	1	1	1	1	1	1	1	1	0.00957	0.991	0.846	0.846	0.677	0.000342	0.000804	0.39	difficult	GRCh38_gclt25orgt65_slop50;GRCh38_AllHomopolymers_gt6bp_imperfectgt10bp_slop5;GRCh38_AllTandemRepeatsandHomopolymers_slop5;GRCh38_SimpleRepeat_homopolymer_4to6_slop5;GRCh38_SimpleRepeat_diTR_51to200_slop5;GRCh38_SimpleRepeat_imperfecthomopolgt10_slop5;GRCh38_alldifficultregions	MTHFD2P5-ENSG00000228711	ENSG00000213530-ENSG00000228711	intergenic_region	ENSG00000213530-ENSG00000228711	.	MODIFIER	intergenic_region	.	.	.	.	.	.	.	.	.	.	.	.	.	.	.
7	82630398	Sniffles2.INS.42FCM6	N	<INS:60>	INS	INS	60	106.655	158.61	888	876	12	0.0135	novel	0.113	0.113	common	0.259	0.0972	0.0357	0.0915	0.0146	0.114	0.259	0.0979	0.0357	0.0932	0.0152	0.239	0.363	1	0.626	0.0292	0.181	0.362	1	0.628	0.0303	0.0985	0.912	0.695	0.695	0.757	0.0871	0.0924	0.896	difficult	GRCh38_gclt25orgt65_slop50;GRCh38_AllTandemRepeatsandHomopolymers_slop5;GRCh38_AllTandemRepeats_gt100bp_slop5;GRCh38_allTandemRepeats;GRCh38_AllTandemRepeats_201to10000bp_slop5;GRCh38_alldifficultregions	MTHFD2P5-ENSG00000228711	ENSG00000213530-ENSG00000228711	intergenic_region	ENSG00000213530-ENSG00000228711	.	MODIFIER	intergenic_region	.	.	.	.	.	.	.	.	.	.	.	.	Open chromatin	.	.
7	82675020	Sniffles2.DEL.4304M6	N	<DEL:-50>	DEL	DEL	-50	50.275	309.531	888	863	25	0.0282	novel	0.0101	0.0101	low_frequency	0.0373	0	0	0	0	0.00927	0.0348	0	0	0	0	1	1	1	1	1	1	1	1	1	1	0.00676	0.98	0.278	0.278	0.455	0.000516	0.00124	0.36	confident	GRCh38_notinalldifficultregions	ENSG00000228711-PCLO	ENSG00000228711-ENSG00000186472	intergenic_region	ENSG00000228711-ENSG00000186472	.	MODIFIER	intergenic_region	.	.	.	.	.	.	.	.	.	.	.	.	.	.	.
7	82800885	Sniffles2.DEL.4321M6	N	<DEL:-70>	DEL	DEL	-70	131.79	335.603	888	861	27	0.0304	novel	0.00282	0.00282	rare	0.00208	0	0.00595	0.00305	0.00292	0.0029	0.00213	0	0.00606	0.00318	0.00303	1	1	1	1	1	1	1	1	1	1	0.000563	0.993	0	0	0.212	0.00571	0.00711	0.574	confident	GRCh38_gclt25orgt65_slop50;GRCh38_SimpleRepeat_homopolymer_4to6_slop5;GRCh38_alldifficultregions;GRCh38_notinalldifficultregions	PCLO	ENSG00000186472	transcript	ENST00000333891.14	protein_coding	MODIFIER	intron_variant	PCLO	ENSG00000186472	transcript	ENST00000333891.14	protein_coding	MODIFIER	intron_variant	.	.	.	.	.	.	.	.
7	82801193	Sniffles2.INS.4318M6	N	<INS:318>	INS	INS	318	76.306	80.646	888	880	8	0.00901	known	0.498	0.498	common	0.162	0.562	0.759	0.518	0.64	0.501	0.165	0.562	0.758	0.522	0.648	0.811	0.402	0.0895	0.214	0.1	0.812	0.402	0.0905	0.272	0.179	0.494	0.891	0.889	0.889	0.85	0.503	0.507	0.904	difficult	GRCh38_gclt25orgt65_slop50;GRCh38_SimpleRepeat_homopolymer_4to6_slop5;GRCh38_alldifficultregions	PCLO	ENSG00000186472	transcript	ENST00000333891.14	protein_coding	MODIFIER	intron_variant	PCLO	ENSG00000186472	transcript	ENST00000333891.14	protein_coding	MODIFIER	intron_variant	.	.	.	.	.	.	.	.
7	82807748	Sniffles2.INV.4327M6	N	<INV:126>	INV	OTHER	126	196.488	315.254	888	860	28	0.0315	novel	0.00113	0.00113	rare	0.00208	0	0	0	0.00292	0.00116	0.00215	0	0	0	0.00299	1	1	1	1	1	1	1	1	1	1	0.000563	0.997	0	0	0.524	5.12e-06	8.41e-05	0.205	confident	GRCh38_SimpleRepeat_homopolymer_4to6_slop5;GRCh38_notinalldifficultregions	PCLO	ENSG00000186472	transcript	ENST00000333891.14	protein_coding	MODIFIER	intron_variant	PCLO	ENSG00000186472	transcript	ENST00000333891.14	protein_coding	MODIFIER	intron_variant	.	.	.	.	.	.	.	.
7	82825751	Sniffles2.INS.431AM6	N	<INS:137>	INS	INS	137	108.517	356.918	888	855	33	0.0372	novel	0.00169	0.00169	rare	0.00415	0	0	0.00305	0	0.00175	0.00427	0	0	0.0032	0	1	1	1	1	1	1	1	1	1	1	0.000563	0.995	0	0	0.334	0.000283	0.000386	0.597	difficult	GRCh38_gclt25orgt65_slop50;GRCh38_AllTandemRepeatsandHomopolymers_slop5;GRCh38_AllTandemRepeats_gt100bp_slop5;GRCh38_allTandemRepeats;GRCh38_AllTandemRepeats_201to10000bp_slop5;GRCh38_alldifficultregions	PCLO	ENSG00000186472	transcript	ENST00000333891.14	protein_coding	MODIFIER	intron_variant	PCLO	ENSG00000186472	transcript	ENST00000333891.14	protein_coding	MODIFIER	intron_variant	.	.	.	.	.	.	.	.
7	82834796	Sniffles2.INS.431CM6	N	<INS:2671>	INS	INS	2671	87.34	242.441	888	852	36	0.0405	known	0.00169	0.00169	rare	0.00622	0	0	0	0	0.00176	0.0067	0	0	0	0	1	1	1	1	1	1	1	1	1	1	0.000563	0.995	0	0	0.238	2.05e-05	9.25e-05	0.281	confident	GRCh38_notinalldifficultregions	PCLO	ENSG00000186472	transcript	ENST00000333891.14	protein_coding	MODIFIER	intron_variant	PCLO	ENSG00000186472	transcript	ENST00000333891.14	protein_coding	MODIFIER	intron_variant	.	.	.	.	.	.	.	.
7	82865583	Sniffles2.INS.431FM6	N	<INS:80>	INS	INS	80	133.556	300.858	888	860	28	0.0315	novel	0.00282	0.00282	rare	0.0104	0	0	0	0	0.00291	0.0106	0	0	0	0	1	1	1	1	1	1	1	1	1	1	0.00169	0.995	0.4	0.4	0.466	6.15e-05	0.000114	0.417	confident	GRCh38_SimpleRepeat_homopolymer_4to6_slop5;GRCh38_notinalldifficultregions	PCLO	ENSG00000186472	transcript	ENST00000333891.14	protein_coding	MODIFIER	intron_variant	PCLO	ENSG00000186472	transcript	ENST00000333891.14	protein_coding	MODIFIER	intron_variant	.	.	.	.	.	.	.	.
7	82886394	Sniffles2.INS.4320M6	N	<INS:321>	INS	INS	321	137.632	298.624	888	862	26	0.0293	known	0.0124	0.0124	low_frequency	0.00208	0.0104	0.00595	0.0213	0.0263	0.0128	0.00215	0.0106	0.00606	0.0219	0.0276	1	1	0.00298	1	1	1	1	0.00304	1	1	0.0107	0.994	0.81	0.81	0.89	0.0372	0.037	0.986	difficult	GRCh38_gclt25orgt65_slop50;GRCh38_alldifficultregions	PCLO	ENSG00000186472	transcript	ENST00000333891.14	protein_coding	MODIFIER	intron_variant	PCLO	ENSG00000186472	transcript	ENST00000333891.14	protein_coding	MODIFIER	intron_variant	.	.	.	.	.	.	.	.
7	82913814	Sniffles2.INS.432EM6	N	<INS:74>	INS	INS	74	149.484	356.766	888	857	31	0.0349	novel	0.00338	0.00338	rare	0.0104	0	0	0	0.00292	0.0035	0.0108	0	0	0	0.00314	1	1	1	1	1	1	1	1	1	1	0.00113	0.991	0	0	0.569	6.04e-05	0.000131	0.341	difficult	GRCh38_gclt25orgt65_slop50;GRCh38_AllTandemRepeats_51to200bp_slop5;GRCh38_AllTandemRepeatsandHomopolymers_slop5;GRCh38_AllTandemRepeats_gt100bp_slop5;GRCh38_allTandemRepeats;GRCh38_alldifficultregions	PCLO	ENSG00000186472	transcript	ENST00000333891.14	protein_coding	MODIFIER	intron_variant	PCLO	ENSG00000186472	transcript	ENST00000333891.14	protein_coding	MODIFIER	intron_variant	.	.	.	.	.	.	.	.
7	82943618	Sniffles2.INS.432FM6	N	<INS:161>	INS	INS	161	140.642	514.553	888	869	19	0.0214	known	0.00169	0.00169	rare	0.00622	0	0	0	0	0.00173	0.00641	0	0	0	0	1	1	1	1	1	1	1	1	1	1	0.00225	0.999	1	1	0.783	0.000216	0.000234	0.873	confident	GRCh38_notinalldifficultregions	PCLO	ENSG00000186472	transcript	ENST00000333891.14	protein_coding	MODIFIER	intron_variant	PCLO	ENSG00000186472	transcript	ENST00000333891.14	protein_coding	MODIFIER	intron_variant	.	.	.	.	.	.	.	.
7	82982776	Sniffles2.INS.4330M6	N	<INS:258>	INS	INS	258	150.509	379.438	888	858	30	0.0338	known	0.00563	0.00563	low_frequency	0.0208	0	0	0	0	0.00583	0.0216	0	0	0	0	1	1	1	1	1	1	1	1	1	1	0.00619	0.999	1	1	0.913	0.000456	0.000488	0.93	difficult	GRCh38_gclt25orgt65_slop50;GRCh38_alldifficultregions	PCLO	ENSG00000186472	transcript	ENST00000333891.14	protein_coding	MODIFIER	intron_variant	PCLO	ENSG00000186472	transcript	ENST00000333891.14	protein_coding	MODIFIER	intron_variant	.	.	.	.	.	.	.	.
7	82987475	Sniffles2.INV.4332M6	N	<INV:91>	INV	OTHER	91	126.917	434.747	888	860	28	0.0315	novel	0.00282	0.00282	rare	0.00415	0.00347	0.00298	0	0.00292	0.00291	0.00439	0.0035	0.00309	0	0.00299	1	1	1	1	1	1	1	1	1	1	0.00169	0.991	0	0	0.556	0.000133	0.000311	0.319	confident	GRCh38_notinalldifficultregions	PCLO	ENSG00000186472	transcript	ENST00000333891.14	protein_coding	MODIFIER	intron_variant	PCLO	ENSG00000186472	transcript	ENST00000333891.14	protein_coding	MODIFIER	intron_variant	.	.	.	.	.	.	.	.
7	82999602	Sniffles2.DEL.4342M6	N	<DEL:-50>	DEL	DEL	-50	32.819	164.927	888	866	22	0.0248	novel	0.0957	0.0957	common	0.0187	0.122	0.131	0.107	0.137	0.0982	0.0193	0.122	0.135	0.109	0.141	1	0.695	1	0.398	1	1	0.695	1	0.404	1	0.0659	0.82	0.319	0.319	0.485	0.0992	0.114	0.653	difficult	GRCh38_gclt25orgt65_slop50;GRCh38_AllTandemRepeatsandHomopolymers_slop5;GRCh38_AllTandemRepeats_gt100bp_slop5;GRCh38_allTandemRepeats;GRCh38_SimpleRepeat_homopolymer_4to6_slop5;GRCh38_AllTandemRepeats_201to10000bp_slop5;GRCh38_alldifficultregions	PCLO	ENSG00000186472	transcript	ENST00000333891.14	protein_coding	MODIFIER	intron_variant	PCLO	ENSG00000186472	transcript	ENST00000333891.14	protein_coding	MODIFIER	intron_variant	.	.	.	.	.	.	.	.
7	82999674	Sniffles2.INS.433CM6	N	<INS:127>	INS	INS	127	86.361	154.443	888	872	16	0.018	novel	0.31	0.31	common	0.595	0.177	0.214	0.146	0.272	0.313	0.594	0.178	0.218	0.149	0.275	4.36e-06	0.0481	0.0101	1	0.0117	4.11e-06	0.0475	0.00609	1	0.0113	0.297	0.681	0.529	0.529	0.666	0.149	0.155	0.757	difficult	GRCh38_gclt25orgt65_slop50;GRCh38_AllTandemRepeatsandHomopolymers_slop5;GRCh38_AllTandemRepeats_gt100bp_slop5;GRCh38_allTandemRepeats;GRCh38_SimpleRepeat_homopolymer_4to6_slop5;GRCh38_AllTandemRepeats_201to10000bp_slop5;GRCh38_alldifficultregions	PCLO	ENSG00000186472	transcript	ENST00000333891.14	protein_coding	MODIFIER	intron_variant	PCLO	ENSG00000186472	transcript	ENST00000333891.14	protein_coding	MODIFIER	intron_variant	.	.	.	.	.	.	.	.
7	83076717	Sniffles2.DEL.4344M6	N	<DEL:-3230>	DEL	DEL	-3230	0	3.5	888	861	27	0.0304	known	0.00338	0.00338	rare	0.0083	0.00694	0	0	0	0.00348	0.0087	0.00704	0	0	0	0.0125	0.00348	1	1	1	0.0131	0.00353	1	1	1	0.00338	0.995	0.5	0.5	0.698	0.000558	0.00057	0.59	confident	GRCh38_AllHomopolymers_gt6bp_imperfectgt10bp_slop5;GRCh38_AllTandemRepeats_51to200bp_slop5;GRCh38_AllTandemRepeatsandHomopolymers_slop5;GRCh38_SimpleRepeat_triTR_15to50_slop5;GRCh38_SimpleRepeat_diTR_11to50_slop5;GRCh38_allTandemRepeats;GRCh38_SimpleRepeat_homopolymer_7to11_slop5;GRCh38_SimpleRepeat_homopolymer_4to6_slop5;GRCh38_AllTandemRepeats_lt51bp_slop5;GRCh38_lowmappabilityall;GRCh38_nonunique_l100_m2_e1;GRCh38_alllowmapandsegdupregions;GRCh38_alldifficultregions;GRCh38_notinalldifficultregions	PCLO	ENSG00000186472	transcript	ENST00000333891.14	protein_coding	MODIFIER	intron_variant	PCLO	ENSG00000186472	transcript	ENST00000333891.14	protein_coding	MODIFIER	intron_variant	Insomnia	3e-08	0.008	.	35835914	Enhancer	.	.
7	83096805	Sniffles2.INS.4340M6	N	<INS:52>	INS	INS	52	76.252	113.27	888	879	9	0.0101	novel	0.421	0.421	common	0.531	0.396	0.444	0.372	0.313	0.423	0.531	0.398	0.446	0.376	0.31	5.8e-17	1.99e-06	2.49e-08	2.32e-05	0.000608	6.41e-17	1.94e-06	1.07e-08	1.23e-05	0.00105	0.439	0.6	0.563	0.563	0.631	0.365	0.35	0.783	difficult	GRCh38_gclt25orgt65_slop50;GRCh38_AllTandemRepeatsandHomopolymers_slop5;GRCh38_AllTandemRepeats_gt100bp_slop5;GRCh38_allTandemRepeats;GRCh38_AllTandemRepeats_201to10000bp_slop5;GRCh38_alldifficultregions	PCLO	ENSG00000186472	transcript	ENST00000333891.14	protein_coding	MODIFIER	intron_variant	PCLO	ENSG00000186472	transcript	ENST00000333891.14	protein_coding	MODIFIER	intron_variant	.	.	.	.	.	.	.	.
7	83128293	Sniffles2.INS.4352M6	N	<INS:195>	INS	INS	195	173.867	521.113	888	852	36	0.0405	novel	0.00113	0.00113	rare	0	0	0	0.00305	0.00292	0.00117	0	0	0	0.00312	0.00312	1	1	1	1	1	1	1	1	1	1	0	0.998	0	0	0.121	0.000443	0.00131	0.237	difficult	GRCh38_gclt25orgt65_slop50;GRCh38_alldifficultregions	PCLO	ENSG00000186472	transcript	ENST00000333891.14	protein_coding	MODIFIER	intron_variant	PCLO	ENSG00000186472	transcript	ENST00000333891.14	protein_coding	MODIFIER	intron_variant	.	.	.	.	.	.	.	.
7	83132112	Sniffles2.INS.4351M6	N	<INS:152>	INS	INS	152	208.16	332.856	888	855	33	0.0372	known	0.00113	0.00113	rare	0.00415	0	0	0	0	0.00117	0.00435	0	0	0	0	1	1	1	1	1	1	1	1	1	1	0.00113	0.998	0.5	0.5	0.515	2.15e-05	9.55e-05	0.207	confident	GRCh38_SimpleRepeat_homopolymer_4to6_slop5;GRCh38_notinalldifficultregions	PCLO	ENSG00000186472	transcript	ENST00000333891.14	protein_coding	MODIFIER	intron_variant	PCLO	ENSG00000186472	transcript	ENST00000333891.14	protein_coding	MODIFIER	intron_variant	.	.	.	.	.	.	.	.
7	83171159	Sniffles2.INS.4357M6	N	<INS:283>	INS	INS	283	168.504	376.667	888	866	22	0.0248	known	0.00563	0.00563	low_frequency	0	0.0174	0.0149	0	0	0.00577	0	0.0177	0.0151	0	0	1	0.0347	1	1	1	1	0.0354	1	1	1	0.00338	0.988	0.222	0.222	0.451	0.000154	0.00153	0.231	confident	GRCh38_notinalldifficultregions	PCLO-ENSG00000235503	ENSG00000186472-ENSG00000235503	intergenic_region	ENSG00000186472-ENSG00000235503	.	MODIFIER	intergenic_region	.	.	.	.	.	.	.	.	.	.	.	.	.	.	.
7	83196693	Sniffles2.DEL.435CM6	N	<DEL:-2125>	DEL	DEL	-2125	0	3.464	888	859	29	0.0327	known	0.00113	0.00113	rare	0.00415	0	0	0	0	0.00116	0.00433	0	0	0	0	1	1	1	1	1	1	1	1	1	1	0	0.998	0	0	0.238	1.23e-05	6.46e-05	0.222	confident	GRCh38_AllHomopolymers_gt6bp_imperfectgt10bp_slop5;GRCh38_AllTandemRepeatsandHomopolymers_slop5;GRCh38_SimpleRepeat_homopolymer_7to11_slop5;GRCh38_SimpleRepeat_homopolymer_4to6_slop5;GRCh38_alldifficultregions;GRCh38_notinalldifficultregions	PCLO-ENSG00000235503	ENSG00000186472-ENSG00000235503	intergenic_region	ENSG00000186472-ENSG00000235503	.	MODIFIER	intergenic_region	.	.	.	.	.	.	.	.	.	.	.	.	.	.	.
7	83205238	Sniffles2.INV.4374M6	N	<INV:92>	INV	OTHER	92	187.796	377.763	888	860	28	0.0315	novel	0.00113	0.00113	rare	0.00208	0	0	0	0.00292	0.00116	0.00216	0	0	0	0.00311	1	1	1	1	1	1	1	1	1	1	0	0.998	0	0	0.0659	0.000482	0.000594	0.812	confident	GRCh38_SimpleRepeat_homopolymer_4to6_slop5;GRCh38_notinalldifficultregions	PCLO-ENSG00000235503	ENSG00000186472-ENSG00000235503	intergenic_region	ENSG00000186472-ENSG00000235503	.	MODIFIER	intergenic_region	.	.	.	.	.	.	.	.	.	.	.	.	Enhancer	.	.
7	83205608	Sniffles2.INS.4364M6	N	<INS:101>	INS	INS	101	165.196	431.401	888	864	24	0.027	known	0.00113	0.00113	rare	0.00208	0	0	0	0.00292	0.00116	0.00215	0	0	0	0.00307	1	1	1	1	1	1	1	1	1	1	0.000563	0.997	0	0	0.589	0.000218	0.00133	0.372	confident	GRCh38_notinalldifficultregions	PCLO-ENSG00000235503	ENSG00000186472-ENSG00000235503	intergenic_region	ENSG00000186472-ENSG00000235503	.	MODIFIER	intergenic_region	.	.	.	.	.	.	.	.	.	.	.	.	.	.	.
7	83222427	Sniffles2.INS.4365M6	N	<INS:316>	INS	INS	316	81.732	98.774	888	873	15	0.0169	novel	0.297	0.297	common	0.303	0.219	0.262	0.293	0.392	0.302	0.312	0.22	0.265	0.294	0.401	1	0.142	0.321	0.134	0.261	0.88	0.144	0.326	0.185	0.335	0.296	0.92	0.891	0.891	0.905	0.279	0.279	0.955	confident	GRCh38_notinalldifficultregions	PCLO-ENSG00000235503	ENSG00000186472-ENSG00000235503	intergenic_region	ENSG00000186472-ENSG00000235503	.	MODIFIER	intergenic_region	.	.	.	.	.	.	.	.	.	.	.	.	.	.	.
7	83258917	Sniffles2.INS.4367M6	N	<INS:52>	INS	INS	52	86.807	68.016	888	867	21	0.0236	novel	0.168	0.168	common	0.243	0.132	0.122	0.146	0.161	0.17	0.244	0.134	0.124	0.15	0.165	0.598	1	1	0.533	0.575	0.597	1	1	0.533	0.574	0.147	0.787	0.55	0.55	0.716	0.154	0.164	0.706	difficult	GRCh38_gclt25orgt65_slop50;GRCh38_AllTandemRepeatsandHomopolymers_slop5;GRCh38_SimpleRepeat_diTR_11to50_slop5;GRCh38_AllTandemRepeats_gt100bp_slop5;GRCh38_allTandemRepeats;GRCh38_AllTandemRepeats_201to10000bp_slop5;GRCh38_alldifficultregions	PCLO-ENSG00000235503	ENSG00000186472-ENSG00000235503	intergenic_region	ENSG00000186472-ENSG00000235503	.	MODIFIER	intergenic_region	.	.	.	.	.	.	.	.	.	.	.	.	.	.	.
7	83281580	Sniffles2.DEL.4372M6	N	<DEL:-63>	DEL	DEL	-63	52.102	219.84	888	876	12	0.0135	known	0.233	0.233	common	0.0394	0.188	0.274	0.311	0.43	0.236	0.0402	0.189	0.276	0.315	0.432	0.0435	0.106	0.179	0.0285	0.643	0.0452	0.108	0.176	0.0302	0.755	0.229	0.946	0.904	0.904	0.916	0.277	0.284	0.932	confident	GRCh38_notinalldifficultregions	PCLO-ENSG00000235503	ENSG00000186472-ENSG00000235503	intergenic_region	ENSG00000186472-ENSG00000235503	.	MODIFIER	intergenic_region	.	.	.	.	.	.	.	.	.	.	.	.	.	.	.
7	83311687	Sniffles2.INS.4380M6	N	<INS:57>	INS	INS	57	138.205	553.253	888	859	29	0.0327	novel	0.00169	0.00169	rare	0.00415	0	0	0	0.00292	0.00175	0.00433	0	0	0	0.00301	1	1	1	1	1	1	1	1	1	1	0.00169	0.993	0	0	0.703	5.53e-05	0.000185	0.413	difficult	GRCh38_AllTandemRepeatsandHomopolymers_slop5;GRCh38_SimpleRepeat_diTR_11to50_slop5;GRCh38_allTandemRepeats;GRCh38_AllTandemRepeats_lt51bp_slop5;GRCh38_alldifficultregions	PCLO-ENSG00000235503	ENSG00000186472-ENSG00000235503	intergenic_region	ENSG00000186472-ENSG00000235503	.	MODIFIER	intergenic_region	.	.	.	.	.	.	.	.	.	.	.	.	.	.	.
7	83317147	Sniffles2.DEL.4386M6	N	<DEL:-318>	DEL	DEL	-318	101.942	155.625	888	877	11	0.0124	known	0.556	0.444	common	0.705	0.587	0.595	0.436	0.398	0.561	0.71	0.591	0.595	0.444	0.401	0.00532	0.061	0.0798	5.8e-07	0.000207	0.00694	0.0844	0.0798	1.22e-06	0.000374	0.538	0.857	0.85	0.906	0.882	0.43	0.436	0.901	confident	GRCh38_AllHomopolymers_gt6bp_imperfectgt10bp_slop5;GRCh38_AllTandemRepeatsandHomopolymers_slop5;GRCh38_SimpleRepeat_homopolymer_gt11_slop5;GRCh38_SimpleRepeat_homopolymer_gt20_slop5;GRCh38_SimpleRepeat_homopolymer_4to6_slop5;GRCh38_SimpleRepeat_imperfecthomopolgt20_slop5;GRCh38_SimpleRepeat_imperfecthomopolgt10_slop5;GRCh38_lowmappabilityall;GRCh38_nonunique_l100_m2_e1;GRCh38_alllowmapandsegdupregions;GRCh38_alldifficultregions;GRCh38_notinalldifficultregions	PCLO-ENSG00000235503	ENSG00000186472-ENSG00000235503	intergenic_region	ENSG00000186472-ENSG00000235503	.	MODIFIER	intergenic_region	.	.	.	.	.	.	.	.	.	.	.	.	.	.	.
7	83317162	Sniffles2.INV.438AM6	N	<INV:670>	INV	OTHER	670	132.219	68.123	888	853	35	0.0394	novel	0.00451	0.00451	rare	0.00622	0.00347	0.00298	0.00305	0.00585	0.00469	0.00647	0.0035	0.00307	0.0032	0.00629	1	1	1	1	1	1	1	1	1	1	0.00225	0.986	0	0	0.406	0.000369	0.000895	0.325	confident	GRCh38_AllHomopolymers_gt6bp_imperfectgt10bp_slop5;GRCh38_AllTandemRepeatsandHomopolymers_slop5;GRCh38_SimpleRepeat_homopolymer_gt11_slop5;GRCh38_SimpleRepeat_homopolymer_gt20_slop5;GRCh38_SimpleRepeat_homopolymer_7to11_slop5;GRCh38_SimpleRepeat_homopolymer_4to6_slop5;GRCh38_SimpleRepeat_imperfecthomopolgt20_slop5;GRCh38_SimpleRepeat_imperfecthomopolgt10_slop5;GRCh38_lowmappabilityall;GRCh38_nonunique_l100_m2_e1;GRCh38_alllowmapandsegdupregions;GRCh38_alldifficultregions;GRCh38_notinalldifficultregions	PCLO-ENSG00000235503	ENSG00000186472-ENSG00000235503	intergenic_region	ENSG00000186472-ENSG00000235503	.	MODIFIER	intergenic_region	.	.	.	.	.	.	.	.	.	.	.	.	.	.	.
7	83317828	Sniffles2.INS.437FM6	N	<INS:331>	INS	INS	331	77.889	51.181	888	878	10	0.0113	novel	0.481	0.481	common	0.523	0.535	0.556	0.402	0.377	0.485	0.525	0.542	0.556	0.407	0.384	0.606	0.131	1	0.00604	0.0055	0.603	0.176	1	0.00915	0.00876	0.476	0.909	0.916	0.916	0.913	0.413	0.41	0.944	confident	GRCh38_SimpleRepeat_homopolymer_4to6_slop5;GRCh38_notinalldifficultregions	PCLO-ENSG00000235503	ENSG00000186472-ENSG00000235503	intergenic_region	ENSG00000186472-ENSG00000235503	.	MODIFIER	intergenic_region	.	.	.	.	.	.	.	.	.	.	.	.	.	.	.
7	83387864	Sniffles2.INS.4385M6	N	<INS:51>	INS	INS	51	199.475	279.879	888	855	33	0.0372	novel	0.00282	0.00282	rare	0.00622	0	0.00595	0	0	0.00292	0.00644	0	0.00625	0	0	1	1	1	1	1	1	1	1	1	1	0.00282	0.998	0.8	0.8	0.705	0.000345	0.000456	0.724	difficult	GRCh38_gclt25orgt65_slop50;GRCh38_AllTandemRepeatsandHomopolymers_slop5;GRCh38_SimpleRepeat_diTR_11to50_slop5;GRCh38_AllTandemRepeats_gt100bp_slop5;GRCh38_allTandemRepeats;GRCh38_AllTandemRepeats_201to10000bp_slop5;GRCh38_alldifficultregions	SEMA3E	ENSG00000170381	transcript	ENST00000643230.2	protein_coding	MODIFIER	intron_variant	SEMA3E	ENSG00000170381	transcript	ENST00000643230.2	protein_coding	MODIFIER	intron_variant	.	.	.	.	.	.	.	.
7	83399437	Sniffles2.INS.4393M6	N	<INS:171>	INS	INS	171	171.547	375.642	888	857	31	0.0349	known	0.00394	0.00394	rare	0	0	0.0208	0	0	0.00408	0	0	0.0211	0	0	1	1	1	1	1	1	1	1	1	1	0.00394	0.995	0.714	0.714	0.532	0.000109	0.000622	0.188	confident	GRCh38_notinalldifficultregions	SEMA3E	ENSG00000170381	transcript	ENST00000643230.2	protein_coding	MODIFIER	intron_variant	SEMA3E	ENSG00000170381	transcript	ENST00000643230.2	protein_coding	MODIFIER	intron_variant	.	.	.	.	.	.	.	.
7	83420854	Sniffles2.DEL.439AM6	N	<DEL:-1024>	DEL	DEL	-1024	125.614	63.552	888	866	22	0.0248	known	0.149	0.149	common	0.122	0.146	0.00893	0.256	0.222	0.152	0.127	0.148	0.00909	0.259	0.232	0.14	1	1	0.84	0.269	0.227	1	1	0.839	0.378	0.145	0.973	0.932	0.932	0.917	0.248	0.245	0.955	confident	GRCh38_gclt25orgt65_slop50;GRCh38_AllHomopolymers_gt6bp_imperfectgt10bp_slop5;GRCh38_AllTandemRepeatsandHomopolymers_slop5;GRCh38_SimpleRepeat_homopolymer_7to11_slop5;GRCh38_SimpleRepeat_homopolymer_4to6_slop5;GRCh38_SimpleRepeat_imperfecthomopolgt10_slop5;GRCh38_alldifficultregions;GRCh38_notinalldifficultregions	ENSG00000230617;SEMA3E	ENSG00000230617;ENSG00000170381	transcript;transcript	ENST00000420181.1;ENST00000643230.2	processed_pseudogene;protein_coding	MODIFIER;MODIFIER	upstream_gene_variant;intron_variant	SEMA3E	ENSG00000170381	transcript	ENST00000643230.2	protein_coding	MODIFIER	intron_variant	.	.	.	.	.	.	.	.
7	83460635	Sniffles2.INS.4394M6	N	<INS:63>	INS	INS	63	25.327	109.169	888	885	3	0.00338	novel	0.689	0.311	common	0.313	0.819	0.988	0.741	0.763	0.691	0.315	0.825	0.988	0.741	0.768	0.0714	0.254	1	0.542	0.0876	0.0717	0.38	1	0.542	0.129	0.689	0.952	0.957	0.931	0.958	0.73	0.73	0.974	confident	GRCh38_SimpleRepeat_homopolymer_4to6_slop5;GRCh38_notinalldifficultregions	SEMA3E	ENSG00000170381	transcript	ENST00000643230.2	protein_coding	MODIFIER	intron_variant	SEMA3E	ENSG00000170381	transcript	ENST00000643230.2	protein_coding	MODIFIER	intron_variant	.	.	.	.	.	Promoter	Enhancer	.
7	83514649	Sniffles2.INV.43AFM6	N	<INV:122>	INV	OTHER	122	171.446	336.783	888	855	33	0.0372	novel	0.00113	0.00113	rare	0	0	0.00298	0.00305	0	0.00117	0	0	0.00305	0.0032	0	1	1	1	1	1	1	1	1	1	1	0.000563	0.997	0	0	0.562	0.00366	0.00598	0.692	confident	GRCh38_gclt25orgt65_slop50;GRCh38_AllHomopolymers_gt6bp_imperfectgt10bp_slop5;GRCh38_AllTandemRepeatsandHomopolymers_slop5;GRCh38_SimpleRepeat_homopolymer_7to11_slop5;GRCh38_SimpleRepeat_homopolymer_4to6_slop5;GRCh38_alldifficultregions;GRCh38_notinalldifficultregions	SEMA3E	ENSG00000170381	transcript	ENST00000643230.2	protein_coding	MODIFIER	intron_variant	SEMA3E	ENSG00000170381	transcript	ENST00000643230.2	protein_coding	MODIFIER	intron_variant	.	.	.	.	.	Enhancer	.	.
7	83552925	Sniffles2.DEL.43ACM6	N	<DEL:-50>	DEL	DEL	-50	61.297	350.749	888	856	32	0.036	novel	0.022	0.022	low_frequency	0.0788	0	0	0.00305	0	0.0228	0.0816	0	0	0.00316	0	0.00014	1	1	1	1	0.000174	1	1	1	1	0.0225	0.983	0.75	0.75	0.874	0.00224	0.00324	0.642	confident	GRCh38_SimpleRepeat_homopolymer_4to6_slop5;GRCh38_lowmappabilityall;GRCh38_nonunique_l100_m2_e1;GRCh38_alllowmapandsegdupregions;GRCh38_alldifficultregions;GRCh38_notinalldifficultregions	SEMA3E	ENSG00000170381	transcript	ENST00000643230.2	protein_coding	MODIFIER	intron_variant	SEMA3E	ENSG00000170381	transcript	ENST00000643230.2	protein_coding	MODIFIER	intron_variant	.	.	.	.	.	.	.	.
7	83604524	Sniffles2.INS.43B4M6	N	<INS:130>	INS	INS	130	160.526	313.533	888	858	30	0.0338	novel	0.00113	0.00113	rare	0	0	0.00595	0	0	0.00117	0	0	0.00606	0	0	1	1	1	1	1	1	1	1	1	1	0	0.998	0	0	0.175	6.35e-05	0.00029	0.198	difficult	GRCh38_gclt25orgt65_slop50;GRCh38_AllTandemRepeatsandHomopolymers_slop5;GRCh38_AllTandemRepeats_gt100bp_slop5;GRCh38_allTandemRepeats;GRCh38_AllTandemRepeats_201to10000bp_slop5;GRCh38_alldifficultregions	SEMA3E	ENSG00000170381	transcript	ENST00000643230.2	protein_coding	MODIFIER	intron_variant	SEMA3E	ENSG00000170381	transcript	ENST00000643230.2	protein_coding	MODIFIER	intron_variant	.	.	.	.	.	.	.	.
7	83611322	Sniffles2.INS.43B5M6	N	<INS:61>	INS	INS	61	102.845	315.377	888	852	36	0.0405	novel	0.00225	0.00225	rare	0.00415	0	0.00595	0	0	0.00235	0.00439	0	0.00614	0	0	1	1	1	1	1	1	1	1	1	1	0	0.995	0	0	0.235	6.66e-05	0.000415	0.151	difficult	GRCh38_gclt25orgt65_slop50;GRCh38_AllTandemRepeats_51to200bp_slop5;GRCh38_AllTandemRepeatsandHomopolymers_slop5;GRCh38_AllTandemRepeats_gt100bp_slop5;GRCh38_allTandemRepeats;GRCh38_alldifficultregions	SEMA3E	ENSG00000170381	transcript	ENST00000643230.2	protein_coding	MODIFIER	intron_variant	SEMA3E	ENSG00000170381	transcript	ENST00000643230.2	protein_coding	MODIFIER	intron_variant	.	.	.	.	.	Enhancer	.	.
7	83617458	Sniffles2.INS.43B6M6	N	<INS:85>	INS	INS	85	73.009	80.505	888	885	3	0.00338	novel	0.696	0.304	common	0.753	0.674	0.655	0.631	0.74	0.697	0.754	0.674	0.655	0.632	0.741	1.9e-05	6.14e-05	3.44e-05	4.43e-05	0.0297	1.94e-05	6.14e-05	3.44e-05	4.62e-05	0.044	0.775	0.591	0.591	0.45	0.552	0.7	0.646	0.628	difficult	GRCh38_gclt25orgt65_slop50;GRCh38_AllTandemRepeatsandHomopolymers_slop5;GRCh38_AllTandemRepeats_gt100bp_slop5;GRCh38_allTandemRepeats;GRCh38_AllTandemRepeats_201to10000bp_slop5;GRCh38_alldifficultregions	SEMA3E	ENSG00000170381	transcript	ENST00000643230.2	protein_coding	MODIFIER	intron_variant	SEMA3E	ENSG00000170381	transcript	ENST00000643230.2	protein_coding	MODIFIER	intron_variant	.	.	.	.	.	.	.	.
7	83719136	Sniffles2.INS.43CAM6	N	<INS:155>	INS	INS	155	121.218	523.357	888	858	30	0.0338	known	0.00113	0.00113	rare	0.00208	0	0	0.00305	0	0.00117	0.00214	0	0	0.00311	0	1	1	1	1	1	1	1	1	1	1	0.000563	0.997	0	0	0.376	0.00147	0.00207	0.617	confident	GRCh38_notinalldifficultregions	RAD23BP2-SEMA3A	ENSG00000230244-ENSG00000075213	intergenic_region	ENSG00000230244-ENSG00000075213	.	MODIFIER	intergenic_region	.	.	.	.	.	.	.	.	.	.	.	.	.	.	.
7	83721458	Sniffles2.INS.43C9M6	N	<INS:328>	INS	INS	328	118	258.046	888	859	29	0.0327	known	0.0304	0.0304	low_frequency	0	0.0312	0.134	0	0	0.0314	0	0.0324	0.135	0	0	1	0.00451	0.183	1	1	1	0.00484	0.185	1	1	0.013	0.95	0.255	0.255	0.369	0.00204	0.0124	0.206	difficult	GRCh38_gclt25orgt65_slop50;GRCh38_SimpleRepeat_homopolymer_4to6_slop5;GRCh38_alldifficultregions	RAD23BP2-SEMA3A	ENSG00000230244-ENSG00000075213	intergenic_region	ENSG00000230244-ENSG00000075213	.	MODIFIER	intergenic_region	.	.	.	.	.	.	.	.	.	.	.	.	.	.	.
7	83751701	Sniffles2.INS.43CBM6	N	<INS:56>	INS	INS	56	139.677	302.875	888	857	31	0.0349	novel	0.0191	0.0191	low_frequency	0.0539	0.0174	0	0.00915	0	0.0192	0.0546	0.0175	0	0.00932	0	1	1	1	1	1	1	1	1	1	1	0.0175	0.988	0.765	0.765	0.801	0.006	0.00923	0.634	difficult	GRCh38_gclt25orgt65_slop50;GRCh38_alldifficultregions	RAD23BP2-SEMA3A	ENSG00000230244-ENSG00000075213	intergenic_region	ENSG00000230244-ENSG00000075213	.	MODIFIER	intergenic_region	.	.	.	.	.	.	.	.	.	.	.	.	.	.	.
7	83767658	Sniffles2.INS.43CCM6	N	<INS:117>	INS	INS	117	171.223	373.396	888	865	23	0.0259	novel	0.00338	0.00338	rare	0.0124	0	0	0	0	0.00347	0.0128	0	0	0	0	1	1	1	1	1	1	1	1	1	1	0.00113	0.993	0.167	0.167	0.462	0.000224	0.000295	0.692	confident	GRCh38_notinalldifficultregions	RAD23BP2-SEMA3A	ENSG00000230244-ENSG00000075213	intergenic_region	ENSG00000230244-ENSG00000075213	.	MODIFIER	intergenic_region	.	.	.	.	.	.	.	.	.	.	.	.	.	.	.
7	83845741	Sniffles2.DEL.43E1M6	N	<DEL:-1638>	DEL	DEL	-1638	356.225	55.426	888	860	28	0.0315	known	0.00113	0.00113	rare	0	0	0	0.0061	0	0.00116	0	0	0	0.00625	0	1	1	1	1	1	1	1	1	1	1	0	0.998	0	0	0.225	0.00024	0.000885	0.252	confident	GRCh38_gclt25orgt65_slop50;GRCh38_AllHomopolymers_gt6bp_imperfectgt10bp_slop5;GRCh38_AllTandemRepeatsandHomopolymers_slop5;GRCh38_SimpleRepeat_homopolymer_7to11_slop5;GRCh38_SimpleRepeat_homopolymer_4to6_slop5;GRCh38_SimpleRepeat_imperfecthomopolgt10_slop5;GRCh38_alldifficultregions;GRCh38_notinalldifficultregions	RAD23BP2-SEMA3A	ENSG00000230244-ENSG00000075213	intergenic_region	ENSG00000230244-ENSG00000075213	.	MODIFIER	intergenic_region	.	.	.	.	.	.	.	.	.	.	.	.	.	.	.
7	83848635	Sniffles2.INS.43DCM6	N	<INS:279>	INS	INS	279	116.952	297.261	888	864	24	0.027	known	0.031	0.031	low_frequency	0.112	0	0.00298	0	0	0.0312	0.115	0	0	0	0	0.00401	1	1	1	1	0.00473	1	1	1	1	0.0315	0.976	0.766	0.766	0.803	0.00157	0.00215	0.666	confident	GRCh38_notinalldifficultregions	RAD23BP2-SEMA3A	ENSG00000230244-ENSG00000075213	intergenic_region	ENSG00000230244-ENSG00000075213	.	MODIFIER	intergenic_region	.	.	.	.	.	.	.	.	.	.	.	.	.	.	.
7	83871370	Sniffles2.INS.43DDM6	N	<INS:187>	INS	INS	187	56.928	134.522	888	861	27	0.0304	novel	0.128	0.128	common	0.0685	0.274	0.0982	0.183	0.0643	0.131	0.0708	0.276	0.0963	0.188	0.0671	0.0858	0.675	0.66	0.603	1	0.0931	0.676	0.641	0.602	1	0.116	0.913	0.733	0.733	0.771	0.158	0.166	0.873	confident	GRCh38_SimpleRepeat_homopolymer_4to6_slop5;GRCh38_notinalldifficultregions	RAD23BP2-SEMA3A	ENSG00000230244-ENSG00000075213	intergenic_region	ENSG00000230244-ENSG00000075213	.	MODIFIER	intergenic_region	.	.	.	.	.	.	.	.	.	.	.	.	.	.	.
7	83903287	Sniffles2.INS.43F1M6	N	<INS:332>	INS	INS	332	130.794	268.385	888	855	33	0.0372	known	0.0107	0.0107	low_frequency	0.0394	0	0	0	0	0.0111	0.041	0	0	0	0	0.309	1	1	1	1	0.319	1	1	1	1	0.0113	0.992	0.833	0.833	0.718	0.000885	0.00117	0.6	confident	GRCh38_SimpleRepeat_homopolymer_4to6_slop5;GRCh38_notinalldifficultregions	RAD23BP2-SEMA3A	ENSG00000230244-ENSG00000075213	intergenic_region	ENSG00000230244-ENSG00000075213	.	MODIFIER	intergenic_region	.	.	.	.	.	.	.	.	.	.	.	.	.	.	.
7	83907153	Sniffles2.DEL.43F5M6	N	<DEL:-67>	DEL	DEL	-67	40.628	166.041	888	863	25	0.0282	known	0.153	0.153	common	0.127	0.17	0.0119	0.284	0.187	0.156	0.131	0.169	0.0122	0.289	0.196	0.555	0.0339	1	0.705	0.0202	0.562	0.0303	1	0.848	0.0242	0.155	0.973	0.953	0.953	0.936	0.287	0.288	0.973	confident	GRCh38_SimpleRepeat_homopolymer_4to6_slop5;GRCh38_notinalldifficultregions	RAD23BP2-SEMA3A	ENSG00000230244-ENSG00000075213	intergenic_region	ENSG00000230244-ENSG00000075213	.	MODIFIER	intergenic_region	.	.	.	.	.	.	.	.	.	.	.	.	.	.	.
7	83998786	Sniffles2.INS.4400M6	N	<INS:152>	INS	INS	152	119.34	461.428	888	867	21	0.0236	known	0.00225	0.00225	rare	0.0083	0	0	0	0	0.00231	0.00851	0	0	0	0	1	1	1	1	1	1	1	1	1	1	0.00113	0.998	0.5	0.5	0.576	3.99e-05	0.00013	0.217	difficult	GRCh38_gclt25orgt65_slop50;GRCh38_alldifficultregions	SEMA3A	ENSG00000075213	transcript	ENST00000265362.9	protein_coding	MODIFIER	intron_variant	SEMA3A	ENSG00000075213	transcript	ENST00000265362.9	protein_coding	MODIFIER	intron_variant	.	.	.	.	.	.	.	.
7	84013569	Sniffles2.DEL.4407M6	N	<DEL:-51>	DEL	DEL	-51	79.394	272.937	888	863	25	0.0282	known	0.0174	0.0174	low_frequency	0.0643	0	0	0	0	0.018	0.0671	0	0	0	0	1	1	1	1	1	1	1	1	1	1	0.0118	0.976	0.5	0.5	0.614	0.00056	0.000855	0.588	confident	GRCh38_SimpleRepeat_homopolymer_4to6_slop5;GRCh38_notinalldifficultregions	SEMA3A	ENSG00000075213	transcript	ENST00000265362.9	protein_coding	MODIFIER	intron_variant	SEMA3A	ENSG00000075213	transcript	ENST00000265362.9	protein_coding	MODIFIER	intron_variant	.	.	.	.	.	CTCF Binding Site	.	.
7	84056156	Sniffles2.INS.4401M6	N	<INS:224>	INS	INS	224	139.425	338.386	888	863	25	0.0282	known	0.00619	0.00619	low_frequency	0	0.00694	0	0.0213	0.00585	0.00637	0	0.00714	0	0.0219	0.00602	1	0.00348	1	1	1	1	0.00358	1	1	1	0.00563	0.989	0.5	0.5	0.539	0.0221	0.0295	0.666	confident	GRCh38_notinalldifficultregions	SEMA3A	ENSG00000075213	transcript	ENST00000265362.9	protein_coding	MODIFIER	intron_variant	SEMA3A	ENSG00000075213	transcript	ENST00000265362.9	protein_coding	MODIFIER	intron_variant	.	.	.	.	.	.	.	.
7	84076761	Sniffles2.INV.440DM6	N	<INV:110>	INV	OTHER	110	109.358	314.174	888	858	30	0.0338	novel	0.00169	0.00169	rare	0	0	0.00298	0	0.00585	0.00175	0	0	0.00307	0	0.00606	1	1	1	1	1	1	1	1	1	1	0.000563	0.995	0	0	0.295	4.81e-05	0.000229	0.243	confident	GRCh38_SimpleRepeat_homopolymer_4to6_slop5;GRCh38_notinalldifficultregions	SEMA3A	ENSG00000075213	transcript	ENST00000265362.9	protein_coding	MODIFIER	intron_variant	SEMA3A	ENSG00000075213	transcript	ENST00000265362.9	protein_coding	MODIFIER	intron_variant	.	.	.	.	.	.	.	.
7	84080546	Sniffles2.DEL.440AM6	N	<DEL:-326>	DEL	DEL	-326	59.307	64.5	888	885	3	0.00338	novel	0.921	0.079	common	0.938	0.927	0.938	0.887	0.906	0.923	0.938	0.934	0.938	0.89	0.909	0.00788	0.544	0.486	0.228	1	0.00788	1	0.486	0.222	1	0.926	0.93	0.936	0.739	0.717	0.904	0.905	0.856	confident	GRCh38_gclt25orgt65_slop50;GRCh38_AllHomopolymers_gt6bp_imperfectgt10bp_slop5;GRCh38_AllTandemRepeatsandHomopolymers_slop5;GRCh38_SimpleRepeat_homopolymer_gt11_slop5;GRCh38_SimpleRepeat_homopolymer_gt20_slop5;GRCh38_SimpleRepeat_homopolymer_7to11_slop5;GRCh38_SimpleRepeat_homopolymer_4to6_slop5;GRCh38_SimpleRepeat_imperfecthomopolgt20_slop5;GRCh38_SimpleRepeat_imperfecthomopolgt10_slop5;GRCh38_lowmappabilityall;GRCh38_nonunique_l100_m2_e1;GRCh38_nonunique_l250_m0_e0;GRCh38_alllowmapandsegdupregions;GRCh38_alldifficultregions;GRCh38_notinalldifficultregions	SEMA3A	ENSG00000075213	transcript	ENST00000265362.9	protein_coding	MODIFIER	intron_variant	SEMA3A	ENSG00000075213	transcript	ENST00000265362.9	protein_coding	MODIFIER	intron_variant	.	.	.	.	.	.	.	.
7	84086475	Sniffles2.DEL.440BM6	N	<DEL:-89>	DEL	DEL	-89	24.895	173.99	888	871	17	0.0191	novel	0.373	0.373	common	0.141	0.528	0.497	0.515	0.313	0.379	0.145	0.535	0.5	0.522	0.318	0.282	0.509	0.878	0.277	0.0741	0.288	0.736	0.756	0.349	0.0775	0.369	0.923	0.909	0.909	0.88	0.51	0.506	0.905	difficult	GRCh38_gclt25orgt65_slop50;GRCh38_AllTandemRepeatsandHomopolymers_slop5;GRCh38_AllTandemRepeats_gt100bp_slop5;GRCh38_allTandemRepeats;GRCh38_AllTandemRepeats_201to10000bp_slop5;GRCh38_lowmappabilityall;GRCh38_nonunique_l100_m2_e1;GRCh38_alllowmapandsegdupregions;GRCh38_alldifficultregions	SEMA3A	ENSG00000075213	transcript	ENST00000265362.9	protein_coding	MODIFIER	intron_variant	SEMA3A	ENSG00000075213	transcript	ENST00000265362.9	protein_coding	MODIFIER	intron_variant	.	.	.	.	.	.	.	.
7	84086525	Sniffles2.INS.4404M6	N	<INS:112>	INS	INS	112	95.816	72.972	888	873	15	0.0169	novel	0.364	0.364	common	0.531	0.281	0.28	0.247	0.392	0.367	0.534	0.287	0.285	0.245	0.398	3.73e-09	0.682	0.0216	0.293	0.202	1.12e-09	0.68	0.0207	0.294	0.196	0.372	0.776	0.712	0.712	0.753	0.246	0.246	0.853	difficult	GRCh38_gclt25orgt65_slop50;GRCh38_AllTandemRepeatsandHomopolymers_slop5;GRCh38_AllTandemRepeats_gt100bp_slop5;GRCh38_allTandemRepeats;GRCh38_AllTandemRepeats_201to10000bp_slop5;GRCh38_alldifficultregions	SEMA3A	ENSG00000075213	transcript	ENST00000265362.9	protein_coding	MODIFIER	intron_variant	SEMA3A	ENSG00000075213	transcript	ENST00000265362.9	protein_coding	MODIFIER	intron_variant	.	.	.	.	.	.	.	.
7	84091214	Sniffles2.INS.4405M6	N	<INS:68>	INS	INS	68	30.706	104.132	888	867	21	0.0236	novel	0.345	0.345	common	0.0996	0.5	0.458	0.485	0.313	0.35	0.104	0.5	0.458	0.497	0.314	0.268	0.74	0.353	0.438	0.722	0.282	0.738	0.436	0.637	0.592	0.354	0.94	0.935	0.935	0.938	0.507	0.499	0.936	difficult	GRCh38_AllTandemRepeatsandHomopolymers_slop5;GRCh38_AllTandemRepeats_gt100bp_slop5;GRCh38_allTandemRepeats;GRCh38_SimpleRepeat_homopolymer_4to6_slop5;GRCh38_AllTandemRepeats_201to10000bp_slop5;GRCh38_SimpleRepeat_quadTR_20to50_slop5;GRCh38_alldifficultregions	SEMA3A	ENSG00000075213	transcript	ENST00000265362.9	protein_coding	MODIFIER	intron_variant	SEMA3A	ENSG00000075213	transcript	ENST00000265362.9	protein_coding	MODIFIER	intron_variant	.	.	.	.	.	.	.	.
7	84099105	Sniffles2.DEL.441AM6	N	<DEL:-130>	DEL	DEL	-130	59.233	191.055	888	865	23	0.0259	novel	0.341	0.341	common	0.116	0.486	0.458	0.473	0.295	0.348	0.118	0.493	0.458	0.484	0.302	1	0.508	0.641	0.642	0.714	0.75	0.613	0.641	0.875	0.712	0.352	0.9	0.891	0.891	0.92	0.496	0.476	0.912	difficult	GRCh38_gclt25orgt65_slop50;GRCh38_SimpleRepeat_homopolymer_4to6_slop5;GRCh38_lowmappabilityall;GRCh38_nonunique_l100_m2_e1;GRCh38_alllowmapandsegdupregions;GRCh38_alldifficultregions	SEMA3A	ENSG00000075213	transcript	ENST00000265362.9	protein_coding	MODIFIER	intron_variant	SEMA3A	ENSG00000075213	transcript	ENST00000265362.9	protein_coding	MODIFIER	intron_variant	.	.	.	.	.	.	.	.
7	84121628	Sniffles2.DEL.441BM6	N	<DEL:-311>	DEL	DEL	-311	113.744	164.164	888	884	4	0.00451	novel	0.802	0.198	common	0.759	0.861	0.899	0.774	0.746	0.805	0.76	0.867	0.899	0.774	0.752	0.481	0.152	0.676	0.501	0.84	0.723	0.274	0.676	0.501	0.682	0.805	0.913	0.922	0.847	0.842	0.788	0.787	0.95	confident	GRCh38_gclt25orgt65_slop50;GRCh38_AllHomopolymers_gt6bp_imperfectgt10bp_slop5;GRCh38_AllTandemRepeatsandHomopolymers_slop5;GRCh38_SimpleRepeat_homopolymer_gt11_slop5;GRCh38_SimpleRepeat_homopolymer_7to11_slop5;GRCh38_SimpleRepeat_homopolymer_4to6_slop5;GRCh38_SimpleRepeat_imperfecthomopolgt10_slop5;GRCh38_lowmappabilityall;GRCh38_nonunique_l100_m2_e1;GRCh38_nonunique_l250_m0_e0;GRCh38_alllowmapandsegdupregions;GRCh38_alldifficultregions;GRCh38_notinalldifficultregions	SEMA3A	ENSG00000075213	transcript	ENST00000265362.9	protein_coding	MODIFIER	intron_variant	SEMA3A	ENSG00000075213	transcript	ENST00000265362.9	protein_coding	MODIFIER	intron_variant	.	.	.	.	.	.	.	.
7	84150053	Sniffles2.INV.441FM6	N	<INV:88>	INV	OTHER	88	117.978	427.399	888	868	20	0.0225	novel	0.00113	0.00113	rare	0.00208	0	0	0.00305	0	0.00115	0.00214	0	0	0.00307	0	1	1	1	1	1	1	1	1	1	1	0	0.998	0	0	0.144	5.84e-05	0.000321	0.278	difficult	GRCh38_gclt25orgt65_slop50;GRCh38_SimpleRepeat_homopolymer_4to6_slop5;GRCh38_alldifficultregions	SEMA3A	ENSG00000075213	transcript	ENST00000265362.9	protein_coding	MODIFIER	intron_variant	SEMA3A	ENSG00000075213	transcript	ENST00000265362.9	protein_coding	MODIFIER	intron_variant	.	.	.	.	.	.	.	.
7	84167060	Sniffles2.INS.4418M6	N	<INS:96>	INS	INS	96	47.293	95.79	888	874	14	0.0158	novel	0.421	0.421	common	0.297	0.538	0.491	0.485	0.368	0.427	0.306	0.538	0.494	0.488	0.377	0.164	1	0.167	0.277	0.249	0.218	1	0.164	0.347	0.323	0.431	0.851	0.867	0.867	0.817	0.501	0.495	0.884	confident	GRCh38_SimpleRepeat_homopolymer_4to6_slop5;GRCh38_notinalldifficultregions	SEMA3A	ENSG00000075213	transcript	ENST00000265362.9	protein_coding	MODIFIER	intron_variant	SEMA3A	ENSG00000075213	transcript	ENST00000265362.9	protein_coding	MODIFIER	intron_variant	.	.	.	.	.	.	.	.
7	84234816	Sniffles2.INV.4430M6	N	<INV:100>	INV	OTHER	100	194.833	438.196	888	866	22	0.0248	novel	0.00113	0.00113	rare	0	0	0	0	0.00585	0.00116	0	0	0	0	0.00606	1	1	1	1	1	1	1	1	1	1	0.000563	0.997	0	0	0.328	0.00022	0.000436	0.411	confident	GRCh38_SimpleRepeat_homopolymer_4to6_slop5;GRCh38_notinalldifficultregions	SEMA3A	ENSG00000075213	gene_variant	ENSG00000075213	.	MODIFIER	intragenic_variant	.	.	.	.	.	.	.	.	.	.	.	.	.	.	.
7	84240650	Sniffles2.INV.4431M6	N	<INV:102>	INV	OTHER	102	158.557	365.775	888	865	23	0.0259	novel	0.00169	0.00169	rare	0	0	0	0.00305	0.00585	0.00173	0	0	0	0.00309	0.00602	1	1	1	1	1	1	1	1	1	1	0.00169	0.993	0	0	0.666	0.00611	0.00856	0.591	confident	GRCh38_SimpleRepeat_homopolymer_4to6_slop5;GRCh38_notinalldifficultregions	SEMA3A	ENSG00000075213	gene_variant	ENSG00000075213	.	MODIFIER	intragenic_variant	.	.	.	.	.	.	.	.	.	.	.	.	.	.	.
7	84282300	Sniffles2.INV.4433M6	N	<INV:117>	INV	OTHER	117	148.889	238.127	888	868	20	0.0225	novel	0.00225	0.00225	rare	0.00415	0	0	0.00305	0.00292	0.0023	0.00424	0	0	0.00312	0.00299	1	1	1	1	1	1	1	1	1	1	0.00113	0.993	0	0	0.605	0.00034	0.000951	0.362	confident	GRCh38_gclt25orgt65_slop50;GRCh38_SimpleRepeat_homopolymer_4to6_slop5;GRCh38_alldifficultregions;GRCh38_notinalldifficultregions	SEMA3A	ENSG00000075213	gene_variant	ENSG00000075213	.	MODIFIER	intragenic_variant	.	.	.	.	.	.	.	.	.	.	.	.	.	.	.
7	84299806	Sniffles2.INS.443BM6	N	<INS:70>	INS	INS	70	30.291	102.651	888	888	0	0	novel	0.996	0.004	rare	0.992	1	0.997	1	0.991	0.996	0.992	1	0.997	1	0.991	1	1	1	1	1	1	1	1	1	1	0.998	0.988	0.988	0	0.436	0.999	0.998	0.29	confident	GRCh38_notinalldifficultregions	SEMA3A	ENSG00000075213	gene_variant	ENSG00000075213	.	MODIFIER	intragenic_variant	.	.	.	.	.	.	.	.	.	.	.	.	.	.	.
7	84346124	Sniffles2.INV.4448M6	N	<INV:120>	INV	OTHER	120	141.036	371.746	888	864	24	0.027	novel	0.00113	0.00113	rare	0	0	0	0.00305	0.00292	0.00116	0	0	0	0.00318	0.00301	1	1	1	1	1	1	1	1	1	1	0.00113	0.995	0	0	0.474	0.00195	0.00405	0.45	confident	GRCh38_notinalldifficultregions	SEMA3A	ENSG00000075213	gene_variant	ENSG00000075213	.	MODIFIER	intragenic_variant	.	.	.	.	.	.	.	.	.	.	.	.	.	.	.
7	84376311	Sniffles2.DEL.4446M6	N	<DEL:-320>	DEL	DEL	-320	145.45	212.798	888	865	23	0.0259	known	0.174	0.174	common	0.0934	0.229	0.292	0.0884	0.208	0.178	0.0948	0.236	0.292	0.0906	0.212	0.0406	0.483	0.35	0.113	0.646	0.132	0.638	0.35	0.12	0.644	0.174	0.962	0.914	0.914	0.936	0.121	0.119	0.965	confident	GRCh38_gclt25orgt65_slop50;GRCh38_AllHomopolymers_gt6bp_imperfectgt10bp_slop5;GRCh38_AllTandemRepeatsandHomopolymers_slop5;GRCh38_SimpleRepeat_homopolymer_gt11_slop5;GRCh38_SimpleRepeat_homopolymer_gt20_slop5;GRCh38_SimpleRepeat_homopolymer_7to11_slop5;GRCh38_SimpleRepeat_homopolymer_4to6_slop5;GRCh38_SimpleRepeat_imperfecthomopolgt20_slop5;GRCh38_SimpleRepeat_imperfecthomopolgt10_slop5;GRCh38_lowmappabilityall;GRCh38_nonunique_l100_m2_e1;GRCh38_alllowmapandsegdupregions;GRCh38_alldifficultregions;GRCh38_notinalldifficultregions	SEMA3A	ENSG00000075213	gene_variant	ENSG00000075213	.	MODIFIER	intragenic_variant	.	.	.	.	.	.	.	.	.	.	.	.	.	.	.
7	84416397	Sniffles2.INV.445CM6	N	<INV:109>	INV	OTHER	109	116.96	364.198	888	864	24	0.027	novel	0.00113	0.00113	rare	0.00208	0	0	0	0.00292	0.00116	0.00214	0	0	0	0.00307	1	1	1	1	1	1	1	1	1	1	0.00169	0.994	0	0	0.726	0.000152	0.000142	0.675	confident	GRCh38_SimpleRepeat_homopolymer_4to6_slop5;GRCh38_notinalldifficultregions	SEMA3A	ENSG00000075213	gene_variant	ENSG00000075213	.	MODIFIER	intragenic_variant	.	.	.	.	.	.	.	.	.	.	.	.	.	.	.
7	84424495	Sniffles2.INS.4453M6	N	<INS:67>	INS	INS	67	80.528	104.107	888	869	19	0.0214	novel	0.273	0.273	common	0.0519	0.396	0.434	0.213	0.38	0.278	0.0534	0.401	0.44	0.22	0.384	0.481	0.227	0.876	1	0.872	0.492	0.296	0.875	1	0.871	0.27	0.861	0.768	0.768	0.82	0.243	0.243	0.927	difficult	GRCh38_gclt25orgt65_slop50;GRCh38_AllTandemRepeatsandHomopolymers_slop5;GRCh38_AllTandemRepeats_gt100bp_slop5;GRCh38_allTandemRepeats;GRCh38_AllTandemRepeats_201to10000bp_slop5;GRCh38_alldifficultregions	SEMA3A	ENSG00000075213	gene_variant	ENSG00000075213	.	MODIFIER	intragenic_variant	.	.	.	.	.	.	.	.	.	.	.	.	.	.	.
7	84435363	Sniffles2.INS.4454M6	N	<INS:58>	INS	INS	58	107.766	352.67	888	862	26	0.0293	novel	0.00113	0.00113	rare	0.00415	0	0	0	0	0.00116	0.00426	0	0	0	0	1	1	1	1	1	1	1	1	1	1	0.00113	1	1	1	0.471	0	4.92e-07	0.0229	confident	GRCh38_notinalldifficultregions	SEMA3A	ENSG00000075213	gene_variant	ENSG00000075213	.	MODIFIER	intragenic_variant	.	.	.	.	.	.	.	.	.	.	.	.	.	.	.
7	84585737	Sniffles2.DEL.4465M6	N	<DEL:-12015>	DEL	DEL	-12015	4.243	4.243	888	856	32	0.036	known	0.00113	0.00113	rare	0	0	0	0.0061	0	0.00117	0	0	0	0.00625	0	1	1	1	1	1	1	1	1	1	1	0	0.998	0	0	0.444	4.1e-06	6.96e-06	0.479	confident	GRCh38_AllHomopolymers_gt6bp_imperfectgt10bp_slop5;GRCh38_AllTandemRepeats_51to200bp_slop5;GRCh38_AllTandemRepeatsandHomopolymers_slop5;GRCh38_SimpleRepeat_homopolymer_gt11_slop5;GRCh38_allTandemRepeats;GRCh38_SimpleRepeat_homopolymer_7to11_slop5;GRCh38_SimpleRepeat_homopolymer_4to6_slop5;GRCh38_AllTandemRepeats_lt51bp_slop5;GRCh38_SimpleRepeat_imperfecthomopolgt10_slop5;GRCh38_lowmappabilityall;GRCh38_nonunique_l100_m2_e1;GRCh38_alllowmapandsegdupregions;GRCh38_alldifficultregions;GRCh38_notinalldifficultregions	ENSG00000235139-ENSG00000235243	ENSG00000235139-ENSG00000235243	intergenic_region	ENSG00000235139-ENSG00000235243	.	MODIFIER	intergenic_region	.	.	.	.	.	.	.	.	.	.	.	.	.	.	.
7	84589174	Sniffles2.INS.4460M6	N	<INS:61>	INS	INS	61	104.533	367.326	888	855	33	0.0372	novel	0.00113	0.00113	rare	0	0	0.00298	0.00305	0	0.00117	0	0	0.00311	0.00316	0	1	1	1	1	1	1	1	1	1	1	0.000563	0.997	0	0	0.607	0.000216	0.000444	0.328	confident	GRCh38_notinalldifficultregions	ENSG00000235139-ENSG00000235243	ENSG00000235139-ENSG00000235243	intergenic_region	ENSG00000235139-ENSG00000235243	.	MODIFIER	intergenic_region	.	.	.	.	.	.	.	.	.	.	.	.	.	.	.
7	84595647	Sniffles2.INV.4466M6	N	<INV:142>	INV	OTHER	142	154.113	425.165	888	860	28	0.0315	novel	0.00113	0.00113	rare	0.00415	0	0	0	0	0.00116	0.00431	0	0	0	0	1	1	1	1	1	1	1	1	1	1	0	0.998	0	0	0.251	6.15e-06	3.6e-05	0.189	confident	GRCh38_SimpleRepeat_homopolymer_4to6_slop5;GRCh38_notinalldifficultregions	ENSG00000235139-ENSG00000235243	ENSG00000235139-ENSG00000235243	intergenic_region	ENSG00000235139-ENSG00000235243	.	MODIFIER	intergenic_region	.	.	.	.	.	.	.	.	.	.	.	.	.	.	.
7	84596504	Sniffles2.INS.4461M6	N	<INS:84>	INS	INS	84	94.229	380.355	888	857	31	0.0349	known	0.00338	0.00338	rare	0	0.00694	0	0.0122	0	0.0035	0	0.00709	0	0.0126	0	1	1	1	1	1	1	1	1	1	1	0.000563	0.992	0	0	0.464	0.000534	0.00104	0.397	confident	GRCh38_notinalldifficultregions	ENSG00000235139-ENSG00000235243	ENSG00000235139-ENSG00000235243	intergenic_region	ENSG00000235139-ENSG00000235243	.	MODIFIER	intergenic_region	.	.	.	.	.	.	.	.	.	.	.	.	.	.	.
7	84615387	Sniffles2.INS.446EM6	N	<INS:137>	INS	INS	137	159.316	406.232	888	855	33	0.0372	novel	0.00113	0.00113	rare	0.00208	0	0.00298	0	0	0.00117	0.00215	0	0.00305	0	0	1	1	1	1	1	1	1	1	1	1	0.000563	0.997	0	0	0.518	0.000254	0.000275	0.882	confident	GRCh38_notinalldifficultregions	ENSG00000235139-ENSG00000235243	ENSG00000235139-ENSG00000235243	intergenic_region	ENSG00000235139-ENSG00000235243	.	MODIFIER	intergenic_region	.	.	.	.	.	.	.	.	.	.	.	.	Enhancer;CTCF Binding Site	.	.
7	84646237	Sniffles2.INV.4478M6	N	<INV:86>	INV	OTHER	86	150.707	264.151	888	861	27	0.0304	novel	0.00113	0.00113	rare	0.00208	0	0	0	0.00292	0.00116	0.00218	0	0	0	0.00311	1	1	1	1	1	1	1	1	1	1	0	0.998	0	0	0.238	0.00017	0.000276	0.424	confident	GRCh38_SimpleRepeat_homopolymer_4to6_slop5;GRCh38_notinalldifficultregions	ENSG00000235139-ENSG00000235243	ENSG00000235139-ENSG00000235243	intergenic_region	ENSG00000235139-ENSG00000235243	.	MODIFIER	intergenic_region	.	.	.	.	.	.	.	.	.	.	.	.	.	.	.
7	84657158	Sniffles2.INS.4470M6	N	<INS:60>	INS	INS	60	69.134	100.48	888	880	8	0.00901	novel	0.426	0.426	common	0.373	0.396	0.586	0.335	0.453	0.427	0.378	0.396	0.584	0.337	0.456	0.582	0.00497	0.00249	0.00466	0.0143	0.491	0.00497	0.00244	0.00294	0.0134	0.447	0.639	0.575	0.575	0.615	0.369	0.365	0.829	difficult	GRCh38_gclt25orgt65_slop50;GRCh38_AllTandemRepeats_51to200bp_slop5;GRCh38_AllTandemRepeatsandHomopolymers_slop5;GRCh38_SimpleRepeat_diTR_11to50_slop5;GRCh38_allTandemRepeats;GRCh38_alldifficultregions	ENSG00000235139-ENSG00000235243	ENSG00000235139-ENSG00000235243	intergenic_region	ENSG00000235139-ENSG00000235243	.	MODIFIER	intergenic_region	.	.	.	.	.	.	.	.	.	.	.	.	.	.	.
7	84700441	Sniffles2.INS.4483M6	N	<INS:1616>	INS	INS	1616	3.353	2.469	888	856	32	0.036	known	0.0107	0.0107	low_frequency	0.0394	0	0	0	0	0.0111	0.0413	0	0	0	0	0.0435	1	1	1	1	0.0474	1	1	1	1	0.00845	0.983	0.471	0.471	0.648	0.000971	0.00108	0.772	confident	GRCh38_SimpleRepeat_homopolymer_4to6_slop5;GRCh38_notinalldifficultregions	ENSG00000235139-ENSG00000235243	ENSG00000235139-ENSG00000235243	intergenic_region	ENSG00000235139-ENSG00000235243	.	MODIFIER	intergenic_region	.	.	.	.	.	.	.	.	.	.	.	.	Enhancer	.	.
7	84736469	Sniffles2.INS.4485M6	N	<INS:64>	INS	INS	64	106.693	398.162	888	858	30	0.0338	known	0.00225	0.00225	rare	0.00622	0.00347	0	0	0	0.00233	0.00652	0.00355	0	0	0	1	1	1	1	1	1	1	1	1	1	0.00169	0.997	0.5	0.5	0.552	2.25e-05	4.69e-05	0.475	confident	GRCh38_notinalldifficultregions	ENSG00000235139-ENSG00000235243	ENSG00000235139-ENSG00000235243	intergenic_region	ENSG00000235139-ENSG00000235243	.	MODIFIER	intergenic_region	.	.	.	.	.	.	.	.	.	.	.	.	.	.	.
7	84739958	Sniffles2.INS.4484M6	N	<INS:99>	INS	INS	99	144.001	412.881	888	858	30	0.0338	novel	0.00113	0.00113	rare	0.00208	0	0	0	0.00292	0.00117	0.00214	0	0	0	0.00309	1	1	1	1	1	1	1	1	1	1	0	0.998	0	0	0.0927	3.69e-05	0.000163	0.299	confident	GRCh38_notinalldifficultregions	ENSG00000235139-ENSG00000235243	ENSG00000235139-ENSG00000235243	intergenic_region	ENSG00000235139-ENSG00000235243	.	MODIFIER	intergenic_region	.	.	.	.	.	.	.	.	.	.	.	.	.	.	.
7	84803080	Sniffles2.INS.4490M6	N	<INS:59>	INS	INS	59	125.82	414.4	888	863	25	0.0282	novel	0.00169	0.00169	rare	0.00208	0	0.00595	0	0	0.00174	0.00213	0	0.0061	0	0	1	1	1	1	1	1	1	1	1	1	0	0.997	0	0	0.0962	2.05e-06	1.41e-05	0.144	difficult	GRCh38_AllTandemRepeats_51to200bp_slop5;GRCh38_AllTandemRepeatsandHomopolymers_slop5;GRCh38_SimpleRepeat_diTR_11to50_slop5;GRCh38_AllTandemRepeats_gt100bp_slop5;GRCh38_allTandemRepeats;GRCh38_alldifficultregions	ENSG00000235139-ENSG00000235243	ENSG00000235139-ENSG00000235243	intergenic_region	ENSG00000235139-ENSG00000235243	.	MODIFIER	intergenic_region	.	.	.	.	.	.	.	.	.	.	.	.	.	.	.
7	84845420	Sniffles2.INS.4491M6	N	<INS:184>	INS	INS	184	107.49	175.74	888	864	24	0.027	known	0.00113	0.00113	rare	0.00415	0	0	0	0	0.00116	0.00433	0	0	0	0	1	1	1	1	1	1	1	1	1	1	0.00113	0.995	0	0	0.629	0	1.65e-05	0.218	confident	GRCh38_notinalldifficultregions	ENSG00000235243;ENSG00000235139-ENSG00000235243	ENSG00000235243;ENSG00000235139-ENSG00000235243	transcript;intergenic_region	ENST00000435923.1;ENSG00000235139-ENSG00000235243	processed_pseudogene;.	MODIFIER;MODIFIER	downstream_gene_variant;intergenic_region	.	.	.	.	.	.	.	.	.	.	.	.	.	.	.
7	84867517	Sniffles2.INV.4496M6	N	<INV:136>	INV	OTHER	136	145.72	458.392	888	855	33	0.0372	novel	0.00225	0.00225	rare	0.00415	0	0	0	0.00585	0.00234	0.00439	0	0	0	0.0061	1	1	1	1	0.00293	1	1	1	1	0.00306	0.000563	0.995	0	0	0.278	0.00271	0.00458	0.519	confident	GRCh38_gclt25orgt65_slop50;GRCh38_SimpleRepeat_homopolymer_4to6_slop5;GRCh38_alldifficultregions;GRCh38_notinalldifficultregions	ENSG00000235243-HMGN2P11	ENSG00000235243-ENSG00000232605	intergenic_region	ENSG00000235243-ENSG00000232605	.	MODIFIER	intergenic_region	.	.	.	.	.	.	.	.	.	.	.	.	.	.	.
7	84909006	Sniffles2.INS.449FM6	N	<INS:259>	INS	INS	259	177.774	305.026	888	858	30	0.0338	novel	0.00507	0.00507	low_frequency	0.0187	0	0	0	0	0.00524	0.0196	0	0	0	0	1	1	1	1	1	1	1	1	1	1	0.00338	0.994	0.556	0.556	0.696	0.00023	0.000243	0.835	difficult	GRCh38_gclt25orgt65_slop50;GRCh38_AllTandemRepeats_51to200bp_slop5;GRCh38_AllTandemRepeatsandHomopolymers_slop5;GRCh38_AllTandemRepeats_gt100bp_slop5;GRCh38_allTandemRepeats;GRCh38_SimpleRepeat_homopolymer_4to6_slop5;GRCh38_alldifficultregions	HMGN2P11-ENSG00000280325	ENSG00000232605-ENSG00000280325	intergenic_region	ENSG00000232605-ENSG00000280325	.	MODIFIER	intergenic_region	.	.	.	.	.	.	.	.	.	.	.	.	.	.	.
7	84961108	Sniffles2.INS.44A0M6	N	<INS:53>	INS	INS	53	37.479	73.028	888	872	16	0.018	known	0.348	0.348	common	0.423	0.337	0.36	0.317	0.272	0.352	0.426	0.344	0.364	0.317	0.275	0.146	0.0927	0.868	0.209	0.341	0.186	0.134	0.867	0.201	0.34	0.345	0.907	0.886	0.886	0.908	0.377	0.373	0.937	confident	GRCh38_SimpleRepeat_homopolymer_4to6_slop5;GRCh38_notinalldifficultregions	ENSG00000280325-HNRNPA1P8	ENSG00000280325-ENSG00000229251	intergenic_region	ENSG00000280325-ENSG00000229251	.	MODIFIER	intergenic_region	.	.	.	.	.	.	.	.	.	.	.	.	.	.	.
7	84990754	Sniffles2.INS.44A1M6	N	<INS:304>	INS	INS	304	84.854	260.921	888	868	20	0.0225	novel	0.0214	0.0214	low_frequency	0.0747	0.00694	0	0	0	0.0219	0.0763	0.00694	0	0	0	1	1	1	1	1	1	1	1	1	1	0.0214	0.975	0.676	0.676	0.731	0.00149	0.00151	0.74	difficult	GRCh38_SimpleRepeat_homopolymer_4to6_slop5;GRCh38_lowmappabilityall;GRCh38_nonunique_l100_m2_e1;GRCh38_alllowmapandsegdupregions;GRCh38_alldifficultregions	SEMA3D;HNRNPA1P8-SEMA3D	ENSG00000153993;ENSG00000229251-ENSG00000153993	transcript;intergenic_region	ENST00000284136.11;ENSG00000229251-ENSG00000153993	protein_coding;.	MODIFIER;MODIFIER	downstream_gene_variant;intergenic_region	.	.	.	.	.	.	.	.	.	.	.	.	.	.	.
7	85032321	Sniffles2.INV.44B1M6	N	<INV:112>	INV	OTHER	112	131.187	290.063	888	853	35	0.0394	novel	0.00113	0.00113	rare	0.00415	0	0	0	0	0.00117	0.0044	0	0	0	0	1	1	1	1	1	1	1	1	1	1	0	0.998	0	0	0.264	1.74e-05	3.67e-05	0.384	confident	GRCh38_SimpleRepeat_homopolymer_4to6_slop5;GRCh38_notinalldifficultregions	HSPA8P16;SEMA3D	ENSG00000224059;ENSG00000153993	transcript;transcript	ENST00000454171.1;ENST00000284136.11	processed_pseudogene;protein_coding	MODIFIER;MODIFIER	downstream_gene_variant;intron_variant	SEMA3D	ENSG00000153993	transcript	ENST00000284136.11	protein_coding	MODIFIER	intron_variant	.	.	.	.	.	.	.	.
7	85072436	Sniffles2.INS.44AFM6	N	<INS:196>	INS	INS	196	107.867	435.42	888	862	26	0.0293	known	0.00113	0.00113	rare	0.00208	0.00347	0	0	0	0.00116	0.00213	0.00357	0	0	0	1	1	1	1	1	1	1	1	1	1	0.000563	0.997	0	0	0.543	0.000188	0.000215	0.536	confident	GRCh38_notinalldifficultregions	SEMA3D	ENSG00000153993	transcript	ENST00000284136.11	protein_coding	MODIFIER	intron_variant	SEMA3D	ENSG00000153993	transcript	ENST00000284136.11	protein_coding	MODIFIER	intron_variant	.	.	.	.	.	.	.	.
7	85113609	Sniffles2.INS.44B7M6	N	<INS:307>	INS	INS	307	98.263	85.354	888	876	12	0.0135	novel	0.31	0.31	common	0.299	0.208	0.44	0.241	0.351	0.314	0.303	0.209	0.443	0.245	0.355	0.878	0.8	0.347	0.137	0.0955	1	0.617	0.345	0.199	0.13	0.312	0.946	0.943	0.943	0.942	0.253	0.252	0.966	confident	GRCh38_SimpleRepeat_homopolymer_4to6_slop5;GRCh38_notinalldifficultregions	SEMA3D	ENSG00000153993	transcript	ENST00000284136.11	protein_coding	MODIFIER	intron_variant	SEMA3D	ENSG00000153993	transcript	ENST00000284136.11	protein_coding	MODIFIER	intron_variant	.	.	.	.	.	.	.	.
7	85212457	Sniffles2.DEL.44CCM6	N	<DEL:-1263>	DEL	DEL	-1263	271.521	183.121	888	860	28	0.0315	known	0.00676	0.00676	low_frequency	0.0187	0.00694	0	0.00305	0	0.00698	0.0192	0.00714	0	0.00312	0	0.0732	0.00348	1	1	1	0.0754	0.00358	1	1	1	0.00563	0.986	0.3	0.3	0.604	0.000952	0.00201	0.493	confident	GRCh38_gclt25orgt65_slop50;GRCh38_AllHomopolymers_gt6bp_imperfectgt10bp_slop5;GRCh38_AllTandemRepeatsandHomopolymers_slop5;GRCh38_SimpleRepeat_diTR_11to50_slop5;GRCh38_allTandemRepeats;GRCh38_SimpleRepeat_homopolymer_7to11_slop5;GRCh38_SimpleRepeat_homopolymer_4to6_slop5;GRCh38_AllTandemRepeats_lt51bp_slop5;GRCh38_alldifficultregions;GRCh38_notinalldifficultregions	SEMA3D-DYNLL1P7	ENSG00000153993-ENSG00000230614	intergenic_region	ENSG00000153993-ENSG00000230614	.	MODIFIER	intergenic_region	.	.	.	.	.	.	.	.	.	.	.	.	Open chromatin	.	.
7	85236673	Sniffles2.INS.44C8M6	N	<INS:90>	INS	INS	90	164.052	318.398	888	864	24	0.027	novel	0.00113	0.00113	rare	0	0	0	0	0.00585	0.00116	0	0	0	0	0.0061	1	1	1	1	1	1	1	1	1	1	0	0.998	0	0	0.199	2.15e-05	0.000333	0.133	difficult	GRCh38_gclt25orgt65_slop50;GRCh38_AllHomopolymers_gt6bp_imperfectgt10bp_slop5;GRCh38_AllTandemRepeatsandHomopolymers_slop5;GRCh38_SimpleRepeat_homopolymer_4to6_slop5;GRCh38_SimpleRepeat_imperfecthomopolgt10_slop5;GRCh38_alldifficultregions	SEMA3D-DYNLL1P7	ENSG00000153993-ENSG00000230614	intergenic_region	ENSG00000153993-ENSG00000230614	.	MODIFIER	intergenic_region	.	.	.	.	.	.	.	.	.	.	.	.	.	.	.
7	85272408	Sniffles2.INS.44CBM6	N	<INS:268>	INS	INS	268	69.628	74.739	888	883	5	0.00563	novel	0.542	0.458	common	0.517	0.594	0.381	0.747	0.497	0.545	0.523	0.598	0.381	0.747	0.497	0.246	0.864	0.253	0.00321	0.361	0.298	0.862	0.253	0.00321	0.361	0.535	0.85	0.844	0.861	0.837	0.675	0.68	0.944	confident	GRCh38_notinalldifficultregions	SEMA3D-DYNLL1P7	ENSG00000153993-ENSG00000230614	intergenic_region	ENSG00000153993-ENSG00000230614	.	MODIFIER	intergenic_region	.	.	.	.	.	.	.	.	.	.	.	.	.	.	.
7	85275172	Sniffles2.INV.44D1M6	N	<INV:128>	INV	OTHER	128	141.243	341.322	888	860	28	0.0315	novel	0.00113	0.00113	rare	0.00208	0.00347	0	0	0	0.00116	0.00219	0.00357	0	0	0	1	1	1	1	1	1	1	1	1	1	0.000563	0.997	0	0	0.365	7.17e-06	0.000242	0.0911	confident	GRCh38_AllHomopolymers_gt6bp_imperfectgt10bp_slop5;GRCh38_AllTandemRepeatsandHomopolymers_slop5;GRCh38_SimpleRepeat_homopolymer_7to11_slop5;GRCh38_SimpleRepeat_homopolymer_4to6_slop5;GRCh38_alldifficultregions;GRCh38_notinalldifficultregions	SEMA3D-DYNLL1P7	ENSG00000153993-ENSG00000230614	intergenic_region	ENSG00000153993-ENSG00000230614	.	MODIFIER	intergenic_region	.	.	.	.	.	.	.	.	.	.	.	.	Enhancer	.	.
7	85307144	Sniffles2.INS.44D7M6	N	<INS:146>	INS	INS	146	130.322	266.03	888	859	29	0.0327	novel	0.00113	0.00113	rare	0.00208	0	0	0	0.00292	0.00116	0.00218	0	0	0	0.00307	1	1	1	1	1	1	1	1	1	1	0	0.998	0	0	0.241	5.22e-05	0.000332	0.171	difficult	GRCh38_gclt25orgt65_slop50;GRCh38_SimpleRepeat_homopolymer_4to6_slop5;GRCh38_alldifficultregions	SEMA3D-DYNLL1P7	ENSG00000153993-ENSG00000230614	intergenic_region	ENSG00000153993-ENSG00000230614	.	MODIFIER	intergenic_region	.	.	.	.	.	.	.	.	.	.	.	.	.	.	.
7	85344649	Sniffles2.INS.44D9M6	N	<INS:110>	INS	INS	110	186.224	374.742	888	858	30	0.0338	novel	0.00113	0.00113	rare	0	0.00694	0	0	0	0.00117	0	0.00704	0	0	0	1	1	1	1	1	1	1	1	1	1	0	0.998	0	0	0.343	0.000216	0.000328	0.52	difficult	GRCh38_gclt25orgt65_slop50;GRCh38_AllTandemRepeats_51to200bp_slop5;GRCh38_AllTandemRepeatsandHomopolymers_slop5;GRCh38_allTandemRepeats;GRCh38_alldifficultregions	SEMA3D-DYNLL1P7	ENSG00000153993-ENSG00000230614	intergenic_region	ENSG00000153993-ENSG00000230614	.	MODIFIER	intergenic_region	.	.	.	.	.	.	.	.	.	.	.	.	.	.	.
7	85384472	Sniffles2.INS.44DAM6	N	<INS:328>	INS	INS	328	78.347	157.515	888	863	25	0.0282	novel	0.0816	0.0816	common	0.0643	0.066	0.184	0.061	0.038	0.0834	0.0668	0.0683	0.19	0.0594	0.0385	0.607	0.47	0.119	0.46	1	0.607	0.483	0.125	0.433	1	0.0839	0.962	0.881	0.881	0.89	0.0648	0.065	0.966	confident	GRCh38_SimpleRepeat_homopolymer_4to6_slop5;GRCh38_notinalldifficultregions	DYNLL1P7;DYNLL1P7-LINC00972	ENSG00000230614;ENSG00000230614-ENSG00000225128	transcript;intergenic_region	ENST00000429273.1;ENSG00000230614-ENSG00000225128	processed_pseudogene;.	MODIFIER;MODIFIER	upstream_gene_variant;intergenic_region	.	.	.	.	.	.	.	.	.	.	.	.	.	.	.
7	85404845	Sniffles2.INV.44F7M6	N	<INV:80>	INV	OTHER	80	110.046	259.273	888	867	21	0.0236	novel	0.00113	0.00113	rare	0	0	0.00298	0.00305	0	0.00115	0	0	0.00303	0.00312	0	1	1	1	1	1	1	1	1	1	1	0.000563	0.997	0	0	0.198	6.45e-05	0.000538	0.165	confident	GRCh38_AllHomopolymers_gt6bp_imperfectgt10bp_slop5;GRCh38_AllTandemRepeatsandHomopolymers_slop5;GRCh38_SimpleRepeat_homopolymer_4to6_slop5;GRCh38_SimpleRepeat_imperfecthomopolgt10_slop5;GRCh38_alldifficultregions;GRCh38_notinalldifficultregions	DYNLL1P7-LINC00972	ENSG00000230614-ENSG00000225128	intergenic_region	ENSG00000230614-ENSG00000225128	.	MODIFIER	intergenic_region	.	.	.	.	.	.	.	.	.	.	.	.	.	.	.
7	85415421	Sniffles2.BND.44FBM6	N	<BND:44FBM6>	BND	OTHER	.	0	93.17	888	861	27	0.0304	not_compared	0.00338	0.00338	rare	0.00208	0	0.00298	0.00915	0.00292	0.00348	0.00216	0	0.00307	0.00926	0.00303	1	1	1	1	1	1	1	1	1	1	0.00169	0.99	0	0	0.463	0.00115	0.00259	0.338	confident	GRCh38_SimpleRepeat_homopolymer_4to6_slop5;GRCh38_notinalldifficultregions	.	.	intergenic_region	ENSG00000230614-ENSG00000225128	.	LOW	feature_fusion	.	.	.	.	.	.	.	.	.	.	.	.	.	.	.
7	85415421	Sniffles2.INS.44E8M6	N	<INS:2318>	INS	INS	2318	5.372	4.54	888	867	21	0.0236	novel	0.208	0.208	common	0.108	0.319	0.244	0.271	0.158	0.211	0.112	0.329	0.242	0.27	0.163	1	0.00677	0.0196	0.553	0.0405	0.748	0.0119	0.0101	0.553	0.0457	0.211	0.902	0.862	0.862	0.82	0.307	0.3	0.921	confident	GRCh38_SimpleRepeat_homopolymer_4to6_slop5;GRCh38_notinalldifficultregions	DYNLL1P7-LINC00972	ENSG00000230614-ENSG00000225128	intergenic_region	ENSG00000230614-ENSG00000225128	.	MODIFIER	intergenic_region	.	.	.	.	.	.	.	.	.	.	.	.	.	.	.
7	85415421	Sniffles2.INS.44E9M6	N	<INS:4635>	INS	INS	4635	14.99	0	888	854	34	0.0383	novel	0.00282	0.00282	rare	0	0.0104	0	0.0061	0	0.00293	0	0.0108	0	0.00621	0	1	1	1	1	1	1	1	1	1	1	0.00113	0.992	0	0	0.343	0.00414	0.00658	0.445	confident	GRCh38_SimpleRepeat_homopolymer_4to6_slop5;GRCh38_notinalldifficultregions	DYNLL1P7-LINC00972	ENSG00000230614-ENSG00000225128	intergenic_region	ENSG00000230614-ENSG00000225128	.	MODIFIER	intergenic_region	.	.	.	.	.	.	.	.	.	.	.	.	.	.	.
7	85415436	Sniffles2.BND.44FAM6	N	<BND:44FAM6>	BND	OTHER	.	0	176.485	888	864	24	0.027	not_compared	0.0118	0.0118	low_frequency	0.0083	0.00347	0.0119	0.0213	0.0146	0.0122	0.00858	0.00357	0.0122	0.0217	0.0151	1	1	1	0.0632	1	1	1	1	0.0644	1	0.00507	0.967	0	0	0.478	0.00478	0.0081	0.503	confident	GRCh38_notinalldifficultregions	ENSG00000249259	ENSG00000249259	transcript	ENST00000513136.2	transcribed_processed_pseudogene	HIGH	transcript_ablation	.	.	.	.	.	.	.	.	.	.	.	.	.	.	.
7	85460380	Sniffles2.INS.44EAM6	N	<INS:72>	INS	INS	72	87.277	118.348	888	867	21	0.0236	novel	0.208	0.208	common	0.16	0.326	0.202	0.14	0.246	0.213	0.166	0.331	0.207	0.144	0.248	1	1	0.632	0.527	0.012	1	1	0.637	0.745	0.00751	0.19	0.793	0.614	0.614	0.694	0.152	0.161	0.807	difficult	GRCh38_gclt25orgt65_slop50;GRCh38_AllTandemRepeatsandHomopolymers_slop5;GRCh38_AllTandemRepeats_gt100bp_slop5;GRCh38_allTandemRepeats;GRCh38_AllTandemRepeats_201to10000bp_slop5;GRCh38_alldifficultregions	LINC00972	ENSG00000225128	transcript	ENST00000438065.1	pseudogene	MODIFIER	intron_variant	.	.	.	.	.	.	.	.	.	.	.	.	Open chromatin	.	.
7	85478410	Sniffles2.INV.44F8M6	N	<INV:148>	INV	OTHER	148	133.876	390.276	888	865	23	0.0259	novel	0.00225	0.00225	rare	0.00622	0	0	0	0.00292	0.00231	0.00647	0	0	0	0.00299	1	1	1	1	1	1	1	1	1	1	0.000563	0.994	0	0	0.231	0.0017	0.00146	0.491	confident	GRCh38_SimpleRepeat_homopolymer_4to6_slop5;GRCh38_notinalldifficultregions	LINC00972	ENSG00000225128	transcript	ENST00000438065.1	pseudogene	MODIFIER	intron_variant	.	.	.	.	.	.	.	.	.	.	.	.	.	.	.
7	85486672	Sniffles2.INS.44EDM6	N	<INS:71>	INS	INS	71	122.194	382.345	888	862	26	0.0293	novel	0.00113	0.00113	rare	0	0.00347	0.00298	0	0	0.00116	0	0.00355	0.00299	0	0	1	1	1	1	1	1	1	1	1	1	0.000563	0.997	0	0	0.507	6.35e-05	0.000105	0.354	difficult	GRCh38_AllHomopolymers_gt6bp_imperfectgt10bp_slop5;GRCh38_AllTandemRepeatsandHomopolymers_slop5;GRCh38_SimpleRepeat_homopolymer_7to11_slop5;GRCh38_SimpleRepeat_homopolymer_4to6_slop5;GRCh38_SimpleRepeat_imperfecthomopolgt20_slop5;GRCh38_SimpleRepeat_imperfecthomopolgt10_slop5;GRCh38_alldifficultregions	LINC00972	ENSG00000225128	transcript	ENST00000438065.1	pseudogene	MODIFIER	intron_variant	.	.	.	.	.	.	.	.	.	.	.	.	.	.	.
7	85496055	Sniffles2.INS.4501M6	N	<INS:105>	INS	INS	105	116.942	388.739	888	856	32	0.036	novel	0.00113	0.00113	rare	0.00208	0	0	0	0.00292	0.00117	0.00217	0	0	0	0.00305	1	1	1	1	1	1	1	1	1	1	0	0.998	0	0	0.165	0.000423	0.000459	0.531	confident	GRCh38_notinalldifficultregions	LINC00972-ENSG00000227785	ENSG00000225128-ENSG00000227785	intergenic_region	ENSG00000225128-ENSG00000227785	.	MODIFIER	intergenic_region	.	.	.	.	.	.	.	.	.	.	.	.	.	.	.
7	85598541	Sniffles2.INS.4510M6	N	<INS:245>	INS	INS	245	140.798	370.716	888	861	27	0.0304	known	0.00394	0.00394	rare	0.0145	0	0	0	0	0.00406	0.0152	0	0	0	0	1	1	1	1	1	1	1	1	1	1	0.00282	0.991	0.286	0.286	0.564	0.000136	0.000253	0.483	difficult	GRCh38_gclt25orgt65_slop50;GRCh38_alldifficultregions	LINC00972-ENSG00000227785	ENSG00000225128-ENSG00000227785	intergenic_region	ENSG00000225128-ENSG00000227785	.	MODIFIER	intergenic_region	.	.	.	.	.	.	.	.	.	.	.	.	.	.	.
7	85767585	Sniffles2.INS.4519M6	N	<INS:321>	INS	INS	321	83.516	155.504	888	864	24	0.027	known	0.0411	0.0411	low_frequency	0.139	0.0174	0	0	0.00292	0.0422	0.143	0.0177	0	0	0.00305	0.0276	1	1	1	1	0.0314	1	1	1	1	0.0383	0.965	0.703	0.703	0.773	0.00318	0.00338	0.824	confident	GRCh38_notinalldifficultregions	ENSG00000227785-SOCS5P1	ENSG00000227785-ENSG00000236610	intergenic_region	ENSG00000227785-ENSG00000236610	.	MODIFIER	intergenic_region	.	.	.	.	.	.	.	.	.	.	.	.	.	.	.
7	85768666	Sniffles2.INS.451AM6	N	<INS:55>	INS	INS	55	133.934	396.269	888	863	25	0.0282	known	0.00957	0.00957	low_frequency	0.00415	0.00347	0	0.0366	0.00585	0.00927	0.00429	0.0036	0	0.0342	0.00599	1	1	1	0.0132	1	1	1	1	0.00925	1	0.00563	0.988	0.4	0.4	0.552	0.0295	0.032	0.741	confident	GRCh38_notinalldifficultregions	ENSG00000227785-SOCS5P1	ENSG00000227785-ENSG00000236610	intergenic_region	ENSG00000227785-ENSG00000236610	.	MODIFIER	intergenic_region	.	.	.	.	.	.	.	.	.	.	.	.	.	.	.
7	85810001	Sniffles2.INS.4523M6	N	<INS:219>	INS	INS	219	179.432	469.737	888	856	32	0.036	novel	0.00113	0.00113	rare	0.00415	0	0	0	0	0.00117	0.00435	0	0	0	0	1	1	1	1	1	1	1	1	1	1	0	0.998	0	0	0.0752	5.12e-06	2.34e-05	0.26	confident	GRCh38_notinalldifficultregions	ENSG00000227785-SOCS5P1	ENSG00000227785-ENSG00000236610	intergenic_region	ENSG00000227785-ENSG00000236610	.	MODIFIER	intergenic_region	.	.	.	.	.	.	.	.	.	.	.	.	.	.	.
7	85818360	Sniffles2.INS.4524M6	N	<INS:208>	INS	INS	208	141.345	416.961	888	859	29	0.0327	known	0.00225	0.00225	rare	0.00208	0	0	0	0.00877	0.00233	0.00214	0	0	0	0.0092	1	1	1	1	1	1	1	1	1	1	0.000563	0.994	0	0	0.327	0.00218	0.00279	0.617	difficult	GRCh38_AllTandemRepeatsandHomopolymers_slop5;GRCh38_allTandemRepeats;GRCh38_SimpleRepeat_homopolymer_4to6_slop5;GRCh38_AllTandemRepeats_lt51bp_slop5;GRCh38_alldifficultregions	ENSG00000227785-SOCS5P1	ENSG00000227785-ENSG00000236610	intergenic_region	ENSG00000227785-ENSG00000236610	.	MODIFIER	intergenic_region	.	.	.	.	.	.	.	.	.	.	.	.	.	.	.
7	85834415	Sniffles2.INS.4525M6	N	<INS:103>	INS	INS	103	133.158	425.605	888	862	26	0.0293	novel	0.00169	0.00169	rare	0.00622	0	0	0	0	0.00174	0.00641	0	0	0	0	1	1	1	1	1	1	1	1	1	1	0.00113	0.994	0	0	0.405	2.66e-05	0.000103	0.29	difficult	GRCh38_AllTandemRepeatsandHomopolymers_slop5;GRCh38_AllTandemRepeats_gt100bp_slop5;GRCh38_allTandemRepeats;GRCh38_AllTandemRepeats_201to10000bp_slop5;GRCh38_alldifficultregions	ENSG00000227785-SOCS5P1	ENSG00000227785-ENSG00000236610	intergenic_region	ENSG00000227785-ENSG00000236610	.	MODIFIER	intergenic_region	.	.	.	.	.	.	.	.	.	.	.	.	.	.	.
7	85888591	Sniffles2.INV.4528M6	N	<INV:96>	INV	OTHER	96	92.285	351.087	888	864	24	0.027	novel	0.00113	0.00113	rare	0.00415	0	0	0	0	0.00116	0.00422	0	0	0	0	1	1	1	1	1	1	1	1	1	1	0	0.998	0	0	0.184	4.3e-05	0.000269	0.127	confident	GRCh38_SimpleRepeat_homopolymer_4to6_slop5;GRCh38_chainSelf;GRCh38_notinalldifficultregions	ENSG00000227785-SOCS5P1	ENSG00000227785-ENSG00000236610	intergenic_region	ENSG00000227785-ENSG00000236610	.	MODIFIER	intergenic_region	.	.	.	.	.	.	.	.	.	.	.	.	.	.	.
7	85895013	Sniffles2.INS.4534M6	N	<INS:55>	INS	INS	55	112.531	417.132	888	865	23	0.0259	novel	0.00113	0.00113	rare	0	0	0	0	0.00585	0.00116	0	0	0	0	0.00633	1	1	1	1	1	1	1	1	1	1	0	0.998	0	0	0.0946	3.89e-05	0.00135	0.0899	confident	GRCh38_notinalldifficultregions	ENSG00000227785-SOCS5P1	ENSG00000227785-ENSG00000236610	intergenic_region	ENSG00000227785-ENSG00000236610	.	MODIFIER	intergenic_region	.	.	.	.	.	.	.	.	.	.	.	.	.	.	.
7	85977429	Sniffles2.DEL.4539M6	N	<DEL:-50>	DEL	DEL	-50	71.383	242.873	888	868	20	0.0225	novel	0.0355	0.0355	low_frequency	0.116	0.0104	0	0.00305	0.00877	0.0369	0.121	0.0106	0	0.00311	0.00909	0.539	1	1	1	1	0.757	1	1	1	1	0.0349	0.994	0.949	0.949	0.956	0.00274	0.00291	0.928	difficult	GRCh38_AllTandemRepeats_51to200bp_slop5;GRCh38_AllTandemRepeatsandHomopolymers_slop5;GRCh38_AllTandemRepeats_gt100bp_slop5;GRCh38_allTandemRepeats;GRCh38_alldifficultregions	ENSG00000227785-SOCS5P1	ENSG00000227785-ENSG00000236610	intergenic_region	ENSG00000227785-ENSG00000236610	.	MODIFIER	intergenic_region	.	.	.	.	.	.	.	.	.	.	.	.	.	.	.
7	85984971	Sniffles2.INS.4537M6	N	<INS:317>	INS	INS	317	128.85	357.722	888	867	21	0.0236	known	0.013	0.013	low_frequency	0	0.0799	0	0	0	0.0133	0	0.0821	0	0	0	1	0.215	1	1	1	1	0.225	1	1	1	0.0045	0.976	0.19	0.19	0.306	0.000226	0.00364	0.128	difficult	GRCh38_gclt25orgt65_slop50;GRCh38_SimpleRepeat_homopolymer_4to6_slop5;GRCh38_alldifficultregions	ENSG00000227785-SOCS5P1	ENSG00000227785-ENSG00000236610	intergenic_region	ENSG00000227785-ENSG00000236610	.	MODIFIER	intergenic_region	.	.	.	.	.	.	.	.	.	.	.	.	.	.	.
7	85987384	Sniffles2.INS.4538M6	N	<INS:77>	INS	INS	77	144.92	472.843	888	873	15	0.0169	novel	0.00113	0.00113	rare	0	0	0	0	0.00585	0.00114	0	0	0	0	0.00602	1	1	1	1	1	1	1	1	1	1	0.000563	0.997	0	0	0.45	9.22e-06	0.000322	0.194	confident	GRCh38_SimpleRepeat_homopolymer_4to6_slop5;GRCh38_notinalldifficultregions	ENSG00000227785-SOCS5P1	ENSG00000227785-ENSG00000236610	intergenic_region	ENSG00000227785-ENSG00000236610	.	MODIFIER	intergenic_region	.	.	.	.	.	.	.	.	.	.	.	.	.	.	.
7	86231348	Sniffles2.INS.455EM6	N	<INS:326>	INS	INS	326	129.209	240.244	888	860	28	0.0315	known	0.031	0.031	low_frequency	0.00415	0.066	0	0.0915	0.0117	0.032	0.00429	0.0669	0	0.0943	0.0123	1	0.47	1	0.366	1	1	0.475	1	0.364	1	0.027	0.984	0.778	0.778	0.871	0.104	0.104	0.991	confident	GRCh38_notinalldifficultregions	SOCS5P1-GRM3	ENSG00000236610-ENSG00000198822	intergenic_region	ENSG00000236610-ENSG00000198822	.	MODIFIER	intergenic_region	.	.	.	.	.	.	.	.	.	.	.	.	.	.	.
7	86318915	Sniffles2.DEL.4570M6	N	<DEL:-2915>	DEL	DEL	-2915	318.986	0	888	870	18	0.0203	known	0.00113	0.00113	rare	0	0	0.00595	0	0	0.00115	0	0	0.00614	0	0	1	1	1	1	1	1	1	1	1	1	0	0.998	0	0	0.0246	1.02e-06	5.34e-06	0.264	confident	GRCh38_gclt25orgt65_slop50;GRCh38_AllHomopolymers_gt6bp_imperfectgt10bp_slop5;GRCh38_AllTandemRepeats_51to200bp_slop5;GRCh38_AllTandemRepeatsandHomopolymers_slop5;GRCh38_SimpleRepeat_diTR_11to50_slop5;GRCh38_allTandemRepeats;GRCh38_SimpleRepeat_homopolymer_7to11_slop5;GRCh38_SimpleRepeat_homopolymer_4to6_slop5;GRCh38_AllTandemRepeats_lt51bp_slop5;GRCh38_SimpleRepeat_imperfecthomopolgt10_slop5;GRCh38_alldifficultregions;GRCh38_notinalldifficultregions	SOCS5P1-GRM3	ENSG00000236610-ENSG00000198822	intergenic_region	ENSG00000236610-ENSG00000198822	.	MODIFIER	intergenic_region	.	.	.	.	.	.	.	.	.	.	.	.	Enhancer	.	.
7	86427616	Sniffles2.INS.457CM6	N	<INS:194>	INS	INS	194	128.002	351.712	888	871	17	0.0191	known	0.00169	0.00169	rare	0.00622	0	0	0	0	0.00172	0.00641	0	0	0	0	1	1	1	1	1	1	1	1	1	1	0.00113	0.994	0	0	0.559	1.43e-05	5.77e-05	0.256	confident	GRCh38_notinalldifficultregions	SOCS5P1-GRM3	ENSG00000236610-ENSG00000198822	intergenic_region	ENSG00000236610-ENSG00000198822	.	MODIFIER	intergenic_region	.	.	.	.	.	.	.	.	.	.	.	.	.	.	.
7	86602002	Sniffles2.DEL.459BM6	N	<DEL:-13966>	DEL	DEL	-13966	0.845	1.142	888	872	16	0.018	known	0.027	0.027	low_frequency	0	0.066	0.0833	0	0.00292	0.0275	0	0.0669	0.0848	0	0.00299	1	0.00104	3.81e-07	1	1	1	0.0011	4.4e-07	1	1	0.0163	0.965	0.389	0.389	0.483	0.00103	0.00539	0.224	confident	GRCh38_gclt25orgt65_slop50;GRCh38_AllHomopolymers_gt6bp_imperfectgt10bp_slop5;GRCh38_AllTandemRepeats_51to200bp_slop5;GRCh38_AllTandemRepeatsandHomopolymers_slop5;GRCh38_SimpleRepeat_homopolymer_gt11_slop5;GRCh38_SimpleRepeat_diTR_11to50_slop5;GRCh38_allTandemRepeats;GRCh38_SimpleRepeat_homopolymer_7to11_slop5;GRCh38_SimpleRepeat_homopolymer_4to6_slop5;GRCh38_AllTandemRepeats_lt51bp_slop5;GRCh38_SimpleRepeat_imperfecthomopolgt20_slop5;GRCh38_SimpleRepeat_quadTR_20to50_slop5;GRCh38_SimpleRepeat_imperfecthomopolgt10_slop5;GRCh38_allOtherDifficultregions;GRCh38_gnomAD_InbreedingCoeff_slop1bp_merge1000bp;GRCh38_alldifficultregions;GRCh38_notinalldifficultregions	SOCS5P1-GRM3	ENSG00000236610-ENSG00000198822	intergenic_region	ENSG00000236610-ENSG00000198822	.	MODIFIER	intergenic_region	.	.	.	.	.	.	.	Educational_attainment__years_of_education_,Educational_attainment__MTAG_,Highest_math_class_taken__MTAG_,Educational_attainment__years_of_education_,Educational_attainment__MTAG_,Highest_math_class_taken__MTAG_,Educational_attainment__years_of_education_,Educational_attainment__MTAG_,Highest_math_class_taken__MTAG_,Highest_math_class_taken	8e-14,5e-17,4e-20,8e-14,5e-17,4e-20,8e-14,5e-17,4e-20,2e-09	0.0109,0.0114,0.0159,0.0109,0.0114,0.0159,0.0109,0.0114,0.0159,0.0142	.,Intergenic,Intergenic,.,Intergenic,Intergenic,.,Intergenic,Intergenic,Intergenic	3.00384e+79	Open chromatin;CTCF Binding Site	.	.
7	86655540	Sniffles2.INS.4598M6	N	<INS:651>	INS	INS	651	159.48	93.968	888	862	26	0.0293	novel	0.00732	0.00732	low_frequency	0.0166	0.0104	0	0.00305	0.00292	0.00754	0.0172	0.0106	0	0.00307	0.00311	0.000904	1	1	1	1	0.000967	1	1	1	1	0.0045	0.994	0.636	0.636	0.756	0.0104	0.0113	0.838	confident	GRCh38_SimpleRepeat_homopolymer_4to6_slop5;GRCh38_notinalldifficultregions	GRM3	ENSG00000198822	transcript	ENST00000361669.7	protein_coding	MODIFIER	intron_variant	GRM3	ENSG00000198822	transcript	ENST00000361669.7	protein_coding	MODIFIER	intron_variant	.	.	.	.	.	.	.	.
7	86674266	Sniffles2.INS.459AM6	N	<INS:325>	INS	INS	325	124.901	286.37	888	872	16	0.018	known	0.0169	0.0169	low_frequency	0.00208	0.0312	0	0.0579	0.00292	0.0172	0.00211	0.0324	0	0.0583	0.00296	1	1	1	0.0878	1	1	1	1	0.0887	1	0.0186	0.994	0.929	0.929	0.892	0.0481	0.0472	0.957	confident	GRCh38_notinalldifficultregions	GRM3	ENSG00000198822	transcript	ENST00000361669.7	protein_coding	MODIFIER	intron_variant	GRM3	ENSG00000198822	transcript	ENST00000361669.7	protein_coding	MODIFIER	intron_variant	.	.	.	.	.	.	.	.
7	86871476	Sniffles2.INS.45B8M6	N	<INS:76>	INS	INS	76	108.009	382.348	888	873	15	0.0169	novel	0.00845	0.00845	low_frequency	0.00415	0.0104	0	0.0274	0.00292	0.00802	0.00429	0.0104	0	0.0247	0.00299	1	1	1	1	1	1	1	1	1	1	0.00788	0.994	0.8	0.8	0.847	0.0347	0.036	0.955	difficult	GRCh38_gclt25orgt65_slop50;GRCh38_AllTandemRepeats_51to200bp_slop5;GRCh38_AllTandemRepeatsandHomopolymers_slop5;GRCh38_SimpleRepeat_diTR_11to50_slop5;GRCh38_AllTandemRepeats_gt100bp_slop5;GRCh38_allTandemRepeats;GRCh38_alldifficultregions	GRM3-ELAPOR2	ENSG00000198822-ENSG00000164659	intergenic_region	ENSG00000198822-ENSG00000164659	.	MODIFIER	intergenic_region	.	.	.	.	.	.	.	.	.	.	.	.	.	.	.
7	86912434	Sniffles2.INS.45C6M6	N	<INS:987>	INS	INS	987	140.419	8.41	888	869	19	0.0214	novel	0.00394	0.00394	rare	0.0145	0	0	0	0	0.00403	0.0148	0	0	0	0	1	1	1	1	1	1	1	1	1	1	0.00225	0.992	0.286	0.286	0.578	0.00059	0.00145	0.408	confident	GRCh38_SimpleRepeat_homopolymer_4to6_slop5;GRCh38_notinalldifficultregions	ELAPOR2	ENSG00000164659	transcript	ENST00000450689.7	protein_coding	MODIFIER	intron_variant	ELAPOR2	ENSG00000164659	transcript	ENST00000450689.7	protein_coding	MODIFIER	intron_variant	.	.	.	.	.	.	.	.
7	86918080	Sniffles2.INS.45C7M6	N	<INS:187>	INS	INS	187	123.421	397.299	888	862	26	0.0293	novel	0.00169	0.00169	rare	0	0	0.00893	0	0	0.00174	0	0	0.00926	0	0	1	1	1	1	1	1	1	1	1	1	0	0.997	0	0	0.164	3.28e-05	0.000179	0.196	confident	GRCh38_SimpleRepeat_homopolymer_4to6_slop5;GRCh38_notinalldifficultregions	ELAPOR2	ENSG00000164659	transcript	ENST00000450689.7	protein_coding	MODIFIER	intron_variant	ELAPOR2	ENSG00000164659	transcript	ENST00000450689.7	protein_coding	MODIFIER	intron_variant	.	.	.	.	.	Enhancer	.	.
7	86965598	Sniffles2.INV.45CDM6	N	<INV:105>	INV	OTHER	105	164.569	311.184	888	870	18	0.0203	novel	0.00113	0.00113	rare	0	0.00347	0	0	0.00292	0.00115	0	0.00355	0	0	0.00298	1	1	1	1	1	1	1	1	1	1	0	0.998	0	0	0.189	0.00105	0.00273	0.312	confident	GRCh38_SimpleRepeat_homopolymer_4to6_slop5;GRCh38_notinalldifficultregions	ELAPOR2	ENSG00000164659	transcript	ENST00000450689.7	protein_coding	MODIFIER	intron_variant	ELAPOR2	ENSG00000164659	transcript	ENST00000450689.7	protein_coding	MODIFIER	intron_variant	.	.	.	.	.	Enhancer	.	.
7	86986154	Sniffles2.DEL.45CCM6	N	<DEL:-289>	DEL	DEL	-289	113.012	198.7	888	877	11	0.0124	known	0.337	0.337	common	0.577	0.312	0.268	0.284	0.137	0.339	0.58	0.317	0.27	0.281	0.141	0.793	0.0315	0.242	0.335	1	0.792	0.0321	0.244	0.242	1	0.334	0.966	0.953	0.953	0.948	0.334	0.335	0.974	difficult	GRCh38_gclt25orgt65_slop50;GRCh38_AllHomopolymers_gt6bp_imperfectgt10bp_slop5;GRCh38_AllTandemRepeatsandHomopolymers_slop5;GRCh38_SimpleRepeat_homopolymer_gt11_slop5;GRCh38_SimpleRepeat_homopolymer_4to6_slop5;GRCh38_SimpleRepeat_imperfecthomopolgt10_slop5;GRCh38_lowmappabilityall;GRCh38_nonunique_l100_m2_e1;GRCh38_nonunique_l250_m0_e0;GRCh38_alllowmapandsegdupregions;GRCh38_alldifficultregions	ELAPOR2	ENSG00000164659	transcript	ENST00000450689.7	protein_coding	MODIFIER	intron_variant	ELAPOR2	ENSG00000164659	transcript	ENST00000450689.7	protein_coding	MODIFIER	intron_variant	.	.	.	.	.	.	.	.
7	86992129	Sniffles2.INS.45C8M6	N	<INS:72>	INS	INS	72	169.674	382.617	888	874	14	0.0158	novel	0.00451	0.00451	rare	0.0166	0	0	0	0	0.00458	0.017	0	0	0	0	0.0573	1	1	1	1	0.0588	1	1	1	1	0.00282	0.991	0.286	0.286	0.456	0.000153	0.000283	0.431	difficult	GRCh38_AllHomopolymers_gt6bp_imperfectgt10bp_slop5;GRCh38_AllTandemRepeatsandHomopolymers_slop5;GRCh38_SimpleRepeat_homopolymer_7to11_slop5;GRCh38_alldifficultregions	ELAPOR2	ENSG00000164659	transcript	ENST00000450689.7	protein_coding	MODIFIER	intron_variant	ELAPOR2	ENSG00000164659	transcript	ENST00000450689.7	protein_coding	MODIFIER	intron_variant	.	.	.	.	.	Enhancer	.	.
7	87016247	Sniffles2.INS.45D7M6	N	<INS:516>	INS	INS	516	138.44	272.778	888	867	21	0.0236	known	0.00169	0.00169	rare	0.00622	0	0	0	0	0.00173	0.00644	0	0	0	0	1	1	1	1	1	1	1	1	1	1	0.00113	0.999	0.667	0.667	0.543	3.59e-05	7.51e-05	0.452	confident	GRCh38_notinalldifficultregions	ELAPOR2	ENSG00000164659	transcript	ENST00000450689.7	protein_coding	MODIFIER	intron_variant	ELAPOR2	ENSG00000164659	transcript	ENST00000450689.7	protein_coding	MODIFIER	intron_variant	.	.	.	.	.	.	.	.
7	87089907	Sniffles2.INS.45DAM6	N	<INS:6086>	INS	INS	6086	10.519	5.733	888	870	18	0.0203	known	0.0276	0.0276	low_frequency	0.0975	0.00694	0	0	0	0.0276	0.0991	0.00699	0	0	0	2.33e-14	1	1	1	1	1.43e-14	1	1	1	1	0.0214	0.963	0.364	0.364	0.676	0.0012	0.00186	0.584	difficult	GRCh38_AllHomopolymers_gt6bp_imperfectgt10bp_slop5;GRCh38_AllTandemRepeatsandHomopolymers_slop5;GRCh38_SimpleRepeat_homopolymer_7to11_slop5;GRCh38_SimpleRepeat_homopolymer_4to6_slop5;GRCh38_SimpleRepeat_imperfecthomopolgt10_slop5;GRCh38_alldifficultregions	ELAPOR2-ENSG00000261462	ENSG00000164659-ENSG00000261462	intergenic_region	ENSG00000164659-ENSG00000261462	.	MODIFIER	intergenic_region	.	.	.	.	.	.	.	.	.	.	.	.	.	.	.
7	87089914	Sniffles2.BND.45E3M6	N	<BND:45E3M6>	BND	OTHER	.	0	6.879	888	871	17	0.0191	not_compared	0.0163	0.0163	low_frequency	0.0581	0.00347	0	0	0	0.0167	0.0601	0.0035	0	0	0	0.181	1	1	1	1	0.191	1	1	1	1	0.0135	0.979	0.556	0.556	0.666	0.000874	0.00113	0.7	difficult	GRCh38_AllHomopolymers_gt6bp_imperfectgt10bp_slop5;GRCh38_AllTandemRepeatsandHomopolymers_slop5;GRCh38_SimpleRepeat_homopolymer_7to11_slop5;GRCh38_SimpleRepeat_imperfecthomopolgt10_slop5;GRCh38_alldifficultregions	.	.	intergenic_region	ENSG00000164659-ENSG00000261462	.	LOW	feature_fusion	.	.	.	.	.	.	.	.	.	.	.	.	.	.	.
7	87143796	Sniffles2.INS.45E7M6	N	<INS:89>	INS	INS	89	154.115	339.27	888	872	16	0.018	novel	0.00225	0.00225	rare	0.00208	0.00694	0	0	0.00292	0.00229	0.00214	0.00709	0	0	0.00301	1	1	1	1	1	1	1	1	1	1	0.00169	0.997	0.5	0.5	0.498	0.00238	0.00303	0.715	confident	GRCh38_notinalldifficultregions	ENSG00000261462-ENSG00000224046	ENSG00000261462-ENSG00000224046	intergenic_region	ENSG00000261462-ENSG00000224046	.	MODIFIER	intergenic_region	.	.	.	.	.	.	.	.	.	.	.	.	.	.	.
7	87194415	Sniffles2.INS.45EFM6	N	<INS:60>	INS	INS	60	85.35	311.096	888	864	24	0.027	novel	0.022	0.022	low_frequency	0.0124	0.0382	0	0.064	0.00292	0.0226	0.0129	0.0387	0	0.0648	0.00305	0.031	0.18	1	0.127	1	0.032	0.182	1	0.13	1	0.0203	0.979	0.686	0.686	0.749	0.0432	0.0463	0.871	confident	GRCh38_notinalldifficultregions	TMEM243;DMTF1	ENSG00000135185;ENSG00000135164	transcript;transcript	ENST00000423734.1;ENST00000331242.12	protein_coding;protein_coding	MODIFIER;MODIFIER	downstream_gene_variant;intron_variant	DMTF1	ENSG00000135164	transcript	ENST00000331242.12	protein_coding	MODIFIER	intron_variant	.	.	.	.	.	.	.	.
7	87207299	Sniffles2.DEL.45F3M6	N	<DEL:-309>	DEL	DEL	-309	109.337	115.016	888	887	1	0.00113	known	0.783	0.217	common	0.832	0.792	0.61	0.869	0.792	0.784	0.834	0.792	0.614	0.869	0.792	1	0.446	0.194	0.742	0.036	1	0.446	0.142	0.742	0.036	0.785	0.94	0.943	0.899	0.912	0.864	0.862	0.952	confident	GRCh38_AllHomopolymers_gt6bp_imperfectgt10bp_slop5;GRCh38_AllTandemRepeatsandHomopolymers_slop5;GRCh38_SimpleRepeat_homopolymer_gt11_slop5;GRCh38_SimpleRepeat_homopolymer_7to11_slop5;GRCh38_SimpleRepeat_homopolymer_4to6_slop5;GRCh38_SimpleRepeat_imperfecthomopolgt10_slop5;GRCh38_lowmappabilityall;GRCh38_nonunique_l100_m2_e1;GRCh38_alllowmapandsegdupregions;GRCh38_alldifficultregions;GRCh38_notinalldifficultregions	TMEM243	ENSG00000135185	transcript	ENST00000423734.1	protein_coding	MODIFIER	intron_variant	TMEM243	ENSG00000135185	transcript	ENST00000423734.1	protein_coding	MODIFIER	intron_variant	.	.	.	.	.	.	.	.
7	87223297	Sniffles2.INS.45F1M6	N	<INS:85>	INS	INS	85	135.922	324.61	888	862	26	0.0293	novel	0.00507	0.00507	low_frequency	0	0.0139	0	0.0152	0	0.00522	0	0.0141	0	0.0157	0	1	1	1	1	1	1	1	1	1	1	0.00619	0.998	1	1	0.958	0.0192	0.0198	0.952	confident	GRCh38_notinalldifficultregions	TMEM243;Y_RNA;TMEM243-TP53TG1	ENSG00000135185;ENSG00000200397;ENSG00000135185-ENSG00000182165	transcript;transcript;intergenic_region	ENST00000423734.1;ENST00000363527.1;ENSG00000135185-ENSG00000182165	protein_coding;misc_RNA;.	MODIFIER;MODIFIER;MODIFIER	upstream_gene_variant;upstream_gene_variant;intergenic_region	.	.	.	.	.	.	.	.	.	.	.	.	.	.	.
7	87299384	Sniffles2.INS.45FFM6	N	<INS:319>	INS	INS	319	131.45	305.829	888	876	12	0.0135	known	0.0332	0.0332	low_frequency	0.12	0.00347	0	0	0	0.0337	0.122	0.00347	0	0	0	0.357	1	1	1	1	0.361	1	1	1	1	0.0321	0.965	0.685	0.685	0.843	0.00262	0.00284	0.828	confident	GRCh38_SimpleRepeat_homopolymer_4to6_slop5;GRCh38_notinalldifficultregions	TMEM243-TP53TG1	ENSG00000135185-ENSG00000182165	intergenic_region	ENSG00000135185-ENSG00000182165	.	MODIFIER	intergenic_region	.	.	.	.	.	.	.	.	.	.	.	.	.	.	.
7	87308145	Sniffles2.DEL.4605M6	N	<DEL:-11640>	DEL	DEL	-11640	0	0	888	863	25	0.0282	known	0.00563	0.00563	low_frequency	0.00208	0.00694	0	0.0152	0.00585	0.00579	0.00215	0.00714	0	0.0155	0.00602	1	1	1	1	1	1	1	1	1	1	0.00619	0.99	0.6	0.6	0.745	0.0185	0.0185	0.884	confident	GRCh38_AllHomopolymers_gt6bp_imperfectgt10bp_slop5;GRCh38_AllTandemRepeatsandHomopolymers_slop5;GRCh38_SimpleRepeat_triTR_15to50_slop5;GRCh38_SimpleRepeat_diTR_11to50_slop5;GRCh38_allTandemRepeats;GRCh38_SimpleRepeat_homopolymer_7to11_slop5;GRCh38_SimpleRepeat_homopolymer_4to6_slop5;GRCh38_AllTandemRepeats_lt51bp_slop5;GRCh38_SimpleRepeat_imperfecthomopolgt20_slop5;GRCh38_SimpleRepeat_imperfecthomopolgt10_slop5;GRCh38_lowmappabilityall;GRCh38_nonunique_l100_m2_e1;GRCh38_chainSelf;GRCh38_alllowmapandsegdupregions;GRCh38_alldifficultregions;GRCh38_notinalldifficultregions	TP53TG1;TMEM243-TP53TG1	ENSG00000182165;ENSG00000135185-ENSG00000182165	transcript;intergenic_region	ENST00000661943.2;ENSG00000135185-ENSG00000182165	pseudogene;.	MODIFIER;MODIFIER	downstream_gene_variant;intergenic_region	.	.	.	.	.	.	.	Red_cell_distribution_width,Gut_microbiota_alpha_diversity__Simpson_index_	2e-09,9e-06	0.0290169,4.44583	.,.	3288849433462480	Enhancer;TF binding;CTCF Binding Site;CTCF Binding Site;CTCF Binding Site	Enhancer	.
7	87327127	Sniffles2.INV.4609M6	N	<INV:152>	INV	OTHER	152	200.255	426.879	888	877	11	0.0124	novel	0.00113	0.00113	rare	0	0	0	0.00305	0.00292	0.00114	0	0	0	0.00311	0.00294	1	1	1	1	1	1	1	1	1	1	0	0.998	0	0	0.0272	2.97e-05	0.000136	0.227	confident	GRCh38_SimpleRepeat_homopolymer_4to6_slop5;GRCh38_notinalldifficultregions	TP53TG1	ENSG00000182165	transcript	ENST00000661943.2	pseudogene	MODIFIER	intron_variant	.	.	.	.	.	.	.	.	.	.	.	.	.	.	.
7	87339187	Sniffles2.INS.4601M6	N	<INS:324>	INS	INS	324	94.659	149.37	888	867	21	0.0236	known	0.0602	0.0602	common	0.17	0.0278	0	0.0122	0.038	0.0606	0.171	0.0282	0	0.0125	0.0389	0.069	1	1	1	0.211	0.0632	1	1	1	0.216	0.0597	0.997	0.979	0.979	0.98	0.0187	0.0194	0.956	confident	GRCh38_notinalldifficultregions	TP53TG1	ENSG00000182165	transcript	ENST00000661943.2	pseudogene	MODIFIER	intron_variant	.	.	.	.	.	.	.	.	.	.	.	.	.	.	.
7	87351514	Sniffles2.INS.4602M6	N	<INS:298>	INS	INS	298	141.957	224.95	888	865	23	0.0259	known	0.0146	0.0146	low_frequency	0.0477	0.0104	0	0	0	0.0144	0.0472	0.0105	0	0	0	0.0905	1	1	1	1	0.0815	1	1	1	1	0.0107	0.988	0.625	0.625	0.81	0.000605	0.00091	0.58	confident	GRCh38_notinalldifficultregions	CROT	ENSG00000005469	transcript	ENST00000419147.6	protein_coding	MODIFIER	intron_variant	CROT	ENSG00000005469	transcript	ENST00000419147.6	protein_coding	MODIFIER	intron_variant	.	.	.	.	.	.	.	.
7	87497565	Sniffles2.INV.4623M6	N	<INV:137>	INV	OTHER	137	199.389	361.003	888	866	22	0.0248	novel	0.00113	0.00113	rare	0	0	0	0	0.00585	0.00116	0	0	0	0	0.0061	1	1	1	1	1	1	1	1	1	1	0	0.998	0	0	0.0908	3.07e-05	0.000482	0.141	confident	GRCh38_SimpleRepeat_homopolymer_4to6_slop5;GRCh38_notinalldifficultregions	ABCB4-ABCB1	ENSG00000005471-ENSG00000085563	intergenic_region	ENSG00000005471-ENSG00000085563	.	MODIFIER	intergenic_region	.	.	.	.	.	.	.	.	.	.	.	.	.	.	.
7	87502505	Sniffles2.DEL.461FM6	N	<DEL:-51>	DEL	DEL	-51	52.039	430.736	888	883	5	0.00563	novel	0.184	0.184	common	0.147	0.156	0.298	0.183	0.146	0.185	0.148	0.158	0.299	0.183	0.147	1	0.752	1	0.433	0.058	1	0.754	1	0.433	0.0588	0.18	0.959	0.917	0.917	0.94	0.145	0.148	0.932	difficult	GRCh38_gclt25orgt65_slop50;GRCh38_AllTandemRepeatsandHomopolymers_slop5;GRCh38_SimpleRepeat_diTR_11to50_slop5;GRCh38_AllTandemRepeats_gt100bp_slop5;GRCh38_allTandemRepeats;GRCh38_SimpleRepeat_homopolymer_4to6_slop5;GRCh38_AllTandemRepeats_201to10000bp_slop5;GRCh38_alldifficultregions	ABCB1;ABCB4-ABCB1	ENSG00000085563;ENSG00000005471-ENSG00000085563	transcript;intergenic_region	ENST00000265724.8;ENSG00000005471-ENSG00000085563	protein_coding;.	MODIFIER;MODIFIER	downstream_gene_variant;intergenic_region	.	.	.	.	.	.	.	.	.	.	.	.	.	.	.
7	87569683	Sniffles2.INS.461DM6	N	<INS:64>	INS	INS	64	142.347	295.388	888	870	18	0.0203	novel	0.00113	0.00113	rare	0.00415	0	0	0	0	0.00115	0.00427	0	0	0	0	1	1	1	1	1	1	1	1	1	1	0.000563	0.999	0.5	0.5	0.35	5.12e-06	4.12e-05	0.105	difficult	GRCh38_AllHomopolymers_gt6bp_imperfectgt10bp_slop5;GRCh38_AllTandemRepeatsandHomopolymers_slop5;GRCh38_SimpleRepeat_homopolymer_7to11_slop5;GRCh38_alldifficultregions	ABCB1	ENSG00000085563	transcript	ENST00000265724.8	protein_coding	MODIFIER	intron_variant	ABCB1	ENSG00000085563	transcript	ENST00000265724.8	protein_coding	MODIFIER	intron_variant	.	.	.	.	.	Enhancer	.	.
7	87611759	Sniffles2.INV.4635M6	N	<INV:126>	INV	OTHER	126	127.453	377.554	888	869	19	0.0214	novel	0.00169	0.00169	rare	0	0	0.00298	0.00305	0.00292	0.00173	0	0	0.00303	0.00314	0.00303	1	1	1	1	1	1	1	1	1	1	0.000563	0.995	0	0	0.318	0.000246	0.000446	0.357	confident	GRCh38_SimpleRepeat_homopolymer_4to6_slop5;GRCh38_notinalldifficultregions	ABCB1	ENSG00000085563	transcript	ENST00000265724.8	protein_coding	MODIFIER	intron_variant	ABCB1	ENSG00000085563	transcript	ENST00000265724.8	protein_coding	MODIFIER	intron_variant	.	.	.	.	.	.	.	.
7	87626261	Sniffles2.INS.462FM6	N	<INS:834>	INS	INS	834	294.816	192.226	888	866	22	0.0248	novel	0.00113	0.00113	rare	0.00208	0	0	0	0.00292	0.00116	0.00214	0	0	0	0.00299	1	1	1	1	1	1	1	1	1	1	0.000563	0.997	0	0	0.392	5.12e-06	9.44e-05	0.0912	difficult	GRCh38_gclt25orgt65_slop50;GRCh38_AllTandemRepeatsandHomopolymers_slop5;GRCh38_AllTandemRepeats_gt100bp_slop5;GRCh38_allTandemRepeats;GRCh38_AllTandemRepeats_201to10000bp_slop5;GRCh38_chainSelf;GRCh38_alldifficultregions	RUNDC3B;ABCB1	ENSG00000105784;ENSG00000085563	transcript;transcript	ENST00000338056.7;ENST00000265724.8	protein_coding;protein_coding	MODIFIER;MODIFIER	upstream_gene_variant;intron_variant	ABCB1	ENSG00000085563	transcript	ENST00000265724.8	protein_coding	MODIFIER	intron_variant	.	.	.	.	.	Open chromatin	.	.
7	87626310	Sniffles2.DEL.4631M6	N	<DEL:-63>	DEL	DEL	-63	80.688	234.859	888	869	19	0.0214	novel	0.0524	0.0524	common	0.0539	0.0556	0.0595	0.0427	0.0497	0.0535	0.0551	0.0563	0.0606	0.0438	0.0512	0.509	0.356	1	1	1	0.517	0.361	1	1	1	0.0338	0.909	0.374	0.374	0.608	0.0517	0.0579	0.731	difficult	GRCh38_gclt25orgt65_slop50;GRCh38_AllTandemRepeatsandHomopolymers_slop5;GRCh38_AllTandemRepeats_gt100bp_slop5;GRCh38_allTandemRepeats;GRCh38_AllTandemRepeats_201to10000bp_slop5;GRCh38_chainSelf;GRCh38_alldifficultregions	RUNDC3B;ABCB1	ENSG00000105784;ENSG00000085563	transcript;transcript	ENST00000338056.7;ENST00000265724.8	protein_coding;protein_coding	MODIFIER;MODIFIER	upstream_gene_variant;intron_variant	ABCB1	ENSG00000085563	transcript	ENST00000265724.8	protein_coding	MODIFIER	intron_variant	.	.	.	.	.	Open chromatin	.	.
7	87679018	Sniffles2.DEL.4633M6	N	<DEL:-2769>	DEL	DEL	-2769	67.09	5.877	888	866	22	0.0248	known	0.0681	0.0681	common	0.106	0.059	0.0893	0.0335	0.0351	0.0699	0.109	0.059	0.0909	0.0348	0.0364	0.316	0.394	0.0281	0.159	0.181	0.492	0.394	0.0299	0.165	0.187	0.058	0.956	0.736	0.736	0.728	0.0257	0.0258	0.87	confident	GRCh38_gclt25orgt65_slop50;GRCh38_AllHomopolymers_gt6bp_imperfectgt10bp_slop5;GRCh38_AllTandemRepeatsandHomopolymers_slop5;GRCh38_SimpleRepeat_homopolymer_gt11_slop5;GRCh38_SimpleRepeat_homopolymer_gt20_slop5;GRCh38_SimpleRepeat_homopolymer_7to11_slop5;GRCh38_SimpleRepeat_homopolymer_4to6_slop5;GRCh38_SimpleRepeat_imperfecthomopolgt20_slop5;GRCh38_SimpleRepeat_imperfecthomopolgt10_slop5;GRCh38_lowmappabilityall;GRCh38_nonunique_l100_m2_e1;GRCh38_alllowmapandsegdupregions;GRCh38_alldifficultregions;GRCh38_notinalldifficultregions	ABCB1;RUNDC3B	ENSG00000085563;ENSG00000105784	transcript;transcript	ENST00000265724.8;ENST00000338056.7	protein_coding;protein_coding	MODIFIER;MODIFIER	intron_variant;intron_variant	ABCB1;RUNDC3B	ENSG00000085563;ENSG00000105784	transcript;transcript	ENST00000265724.8;ENST00000338056.7	protein_coding;protein_coding	MODIFIER;MODIFIER	intron_variant;intron_variant	.	.	.	.	.	.	.	.
7	87715302	Sniffles2.INS.463FM6	N	<INS:70>	INS	INS	70	141.199	186.108	888	865	23	0.0259	novel	0.0602	0.0602	common	0.0685	0.128	0.0327	0.0274	0.0497	0.0613	0.0717	0.128	0.0333	0.0276	0.0512	1	0.253	1	1	0.342	1	0.242	1	1	0.35	0.0394	0.873	0.248	0.248	0.448	0.0233	0.0337	0.517	difficult	GRCh38_gclt25orgt65_slop50;GRCh38_AllTandemRepeatsandHomopolymers_slop5;GRCh38_AllTandemRepeats_gt100bp_slop5;GRCh38_allTandemRepeats;GRCh38_AllTandemRepeats_201to10000bp_slop5;GRCh38_segdups_gt10kb;GRCh38_segdups;GRCh38_alllowmapandsegdupregions;GRCh38_alldifficultregions	ABCB1;RUNDC3B	ENSG00000085563;ENSG00000105784	transcript;transcript	ENST00000265724.8;ENST00000338056.7	protein_coding;protein_coding	MODIFIER;MODIFIER	upstream_gene_variant;intron_variant	RUNDC3B	ENSG00000105784	transcript	ENST00000338056.7	protein_coding	MODIFIER	intron_variant	.	.	.	.	.	.	.	.
7	87773383	Sniffles2.INS.4641M6	N	<INS:99>	INS	INS	99	127.975	370.045	888	871	17	0.0191	novel	0.00788	0.00788	low_frequency	0.027	0.00347	0	0	0	0.00804	0.0279	0.00352	0	0	0	1	1	1	1	1	1	1	1	1	1	0.0045	0.984	0.286	0.286	0.478	0.000376	0.000747	0.49	difficult	GRCh38_gclt25orgt65_slop50;GRCh38_alldifficultregions	RUNDC3B	ENSG00000105784	transcript	ENST00000338056.7	protein_coding	MODIFIER	intron_variant	RUNDC3B	ENSG00000105784	transcript	ENST00000338056.7	protein_coding	MODIFIER	intron_variant	.	.	.	.	.	.	.	.
7	87781305	Sniffles2.INS.4642M6	N	<INS:318>	INS	INS	318	146.915	228.691	888	871	17	0.0191	known	0.0236	0.0236	low_frequency	0.0166	0.0417	0.00298	0.0305	0.0322	0.0241	0.0172	0.042	0.00299	0.0309	0.0329	1	0.212	1	1	1	1	0.214	1	1	1	0.0203	0.975	0.659	0.659	0.756	0.0404	0.0396	0.967	confident	GRCh38_notinalldifficultregions	RUNDC3B	ENSG00000105784	transcript	ENST00000338056.7	protein_coding	MODIFIER	intron_variant	RUNDC3B	ENSG00000105784	transcript	ENST00000338056.7	protein_coding	MODIFIER	intron_variant	.	.	.	.	.	.	.	.
7	87936200	Sniffles2.INS.465BM6	N	<INS:73>	INS	INS	73	120.942	420.512	888	870	18	0.0203	known	0.00507	0.00507	low_frequency	0.0187	0	0	0	0	0.00517	0.0194	0	0	0	0	1	1	1	1	1	1	1	1	1	1	0.00563	0.997	0.889	0.889	0.736	0.000213	0.00028	0.686	difficult	GRCh38_gclt25orgt65_slop50;GRCh38_alldifficultregions	ADAM22	ENSG00000008277	transcript	ENST00000413139.2	protein_coding	MODIFIER	intron_variant	ADAM22	ENSG00000008277	transcript	ENST00000413139.2	protein_coding	MODIFIER	intron_variant	.	.	.	.	.	.	.	.
7	87978868	Sniffles2.DEL.465DM6	N	<DEL:-10116>	DEL	DEL	-10116	2.887	2.887	888	862	26	0.0293	known	0.00113	0.00113	rare	0.00415	0	0	0	0	0.00116	0.00426	0	0	0	0	1	1	1	1	1	1	1	1	1	1	0.000563	0.999	0.5	0.5	0.489	3.59e-05	5e-05	0.512	confident	GRCh38_gclt25orgt65_slop50;GRCh38_AllHomopolymers_gt6bp_imperfectgt10bp_slop5;GRCh38_AllTandemRepeats_51to200bp_slop5;GRCh38_AllTandemRepeatsandHomopolymers_slop5;GRCh38_SimpleRepeat_homopolymer_gt11_slop5;GRCh38_SimpleRepeat_diTR_11to50_slop5;GRCh38_allTandemRepeats;GRCh38_SimpleRepeat_homopolymer_7to11_slop5;GRCh38_SimpleRepeat_homopolymer_4to6_slop5;GRCh38_AllTandemRepeats_lt51bp_slop5;GRCh38_SimpleRepeat_imperfecthomopolgt10_slop5;GRCh38_lowmappabilityall;GRCh38_nonunique_l100_m2_e1;GRCh38_alllowmapandsegdupregions;GRCh38_alldifficultregions;GRCh38_notinalldifficultregions	ADAM22	ENSG00000008277	transcript	ENST00000413139.2	protein_coding	MODIFIER	intron_variant	ADAM22	ENSG00000008277	transcript	ENST00000413139.2	protein_coding	MODIFIER	intron_variant	Educational_attainment	9e-10	0.0064216	.	35361970	Open chromatin	.	.
7	88039226	Sniffles2.DEL.4666M6	N	<DEL:-4042>	DEL	DEL	-4042	0	13.607	888	863	25	0.0282	known	0.00394	0.00394	rare	0	0	0	0.0213	0	0.00406	0	0	0	0.0222	0	1	1	1	1	1	1	1	1	1	1	0.00282	0.993	0.286	0.286	0.657	0.00118	0.00406	0.363	confident	GRCh38_AllHomopolymers_gt6bp_imperfectgt10bp_slop5;GRCh38_AllTandemRepeats_51to200bp_slop5;GRCh38_AllTandemRepeatsandHomopolymers_slop5;GRCh38_SimpleRepeat_homopolymer_gt11_slop5;GRCh38_SimpleRepeat_diTR_11to50_slop5;GRCh38_allTandemRepeats;GRCh38_SimpleRepeat_homopolymer_7to11_slop5;GRCh38_SimpleRepeat_homopolymer_4to6_slop5;GRCh38_AllTandemRepeats_lt51bp_slop5;GRCh38_SimpleRepeat_imperfecthomopolgt20_slop5;GRCh38_SimpleRepeat_imperfecthomopolgt10_slop5;GRCh38_lowmappabilityall;GRCh38_nonunique_l100_m2_e1;GRCh38_alllowmapandsegdupregions;GRCh38_alldifficultregions;GRCh38_notinalldifficultregions	ADAM22	ENSG00000008277	transcript	ENST00000413139.2	protein_coding	MODIFIER	intron_variant	ADAM22	ENSG00000008277	transcript	ENST00000413139.2	protein_coding	MODIFIER	intron_variant	Disintegrin_and_metalloproteinase_domain-containing_protein_22_levels	0	0.202	.	34648354	Open chromatin;Open chromatin;Open chromatin;CTCF Binding Site	.	.
7	88046908	Sniffles2.INS.4663M6	N	<INS:2293>	INS	INS	2293	1.414	0	888	861	27	0.0304	novel	0.00113	0.00113	rare	0.00415	0	0	0	0	0.00116	0.00429	0	0	0	0	1	1	1	1	1	1	1	1	1	1	0.000563	0.997	0	0	0.609	0.000209	0.000213	0.929	confident	GRCh38_SimpleRepeat_homopolymer_4to6_slop5;GRCh38_notinalldifficultregions	ADAM22	ENSG00000008277	transcript	ENST00000413139.2	protein_coding	MODIFIER	intron_variant	ADAM22	ENSG00000008277	transcript	ENST00000413139.2	protein_coding	MODIFIER	intron_variant	.	.	.	.	.	.	.	.
7	88110830	Sniffles2.INS.4677M6	N	<INS:528>	INS	INS	528	134.808	40.268	888	888	0	0	novel	0.997	0.003	rare	0.996	1	0.994	1	0.994	0.997	0.996	1	0.994	1	0.994	1	1	1	1	1	1	1	1	1	1	1	0.993	0.993	0	0.148	1	0.999	0.196	confident	GRCh38_notinalldifficultregions	ADAM22	ENSG00000008277	transcript	ENST00000413139.2	protein_coding	MODIFIER	intron_variant	ADAM22	ENSG00000008277	transcript	ENST00000413139.2	protein_coding	MODIFIER	intron_variant	.	.	.	.	.	.	.	.
7	88113696	Sniffles2.INS.4678M6	N	<INS:65>	INS	INS	65	184.983	273.429	888	867	21	0.0236	novel	0.00507	0.00507	low_frequency	0.0187	0	0	0	0	0.00519	0.0192	0	0	0	0	0.0732	1	1	1	1	0.075	1	1	1	1	0.00225	0.986	0	0	0.458	0.000395	0.00105	0.338	difficult	GRCh38_AllTandemRepeats_51to200bp_slop5;GRCh38_AllTandemRepeatsandHomopolymers_slop5;GRCh38_allTandemRepeats;GRCh38_SimpleRepeat_quadTR_20to50_slop5;GRCh38_alldifficultregions	ADAM22	ENSG00000008277	transcript	ENST00000413139.2	protein_coding	MODIFIER	intron_variant	ADAM22	ENSG00000008277	transcript	ENST00000413139.2	protein_coding	MODIFIER	intron_variant	.	.	.	.	.	.	.	.
7	88173014	Sniffles2.INV.467CM6	N	<INV:130>	INV	OTHER	130	165.507	408.891	888	860	28	0.0315	novel	0.00169	0.00169	rare	0	0	0	0.00305	0.00585	0.00174	0	0	0	0.00312	0.00617	1	1	1	1	1	1	1	1	1	1	0.000563	0.995	0	0	0.256	0.000119	0.00101	0.143	confident	GRCh38_AllHomopolymers_gt6bp_imperfectgt10bp_slop5;GRCh38_AllTandemRepeatsandHomopolymers_slop5;GRCh38_SimpleRepeat_homopolymer_7to11_slop5;GRCh38_SimpleRepeat_homopolymer_4to6_slop5;GRCh38_alldifficultregions;GRCh38_notinalldifficultregions	ADAM22	ENSG00000008277	transcript	ENST00000413139.2	protein_coding	MODIFIER	intron_variant	ADAM22	ENSG00000008277	transcript	ENST00000413139.2	protein_coding	MODIFIER	intron_variant	.	.	.	.	.	.	.	.
7	88235062	Sniffles2.DEL.4684M6	N	<DEL:-5458>	DEL	DEL	-5458	55.472	1.334	888	868	20	0.0225	known	0.0253	0.0253	low_frequency	0.0913	0	0	0	0.00292	0.0259	0.094	0	0	0	0.00301	0.000155	1	1	1	1	0.000193	1	1	1	1	0.0169	0.965	0.405	0.405	0.607	0.000854	0.00148	0.523	confident	GRCh38_gclt25orgt65_slop50;GRCh38_AllHomopolymers_gt6bp_imperfectgt10bp_slop5;GRCh38_AllTandemRepeatsandHomopolymers_slop5;GRCh38_SimpleRepeat_homopolymer_gt11_slop5;GRCh38_SimpleRepeat_triTR_15to50_slop5;GRCh38_allTandemRepeats;GRCh38_SimpleRepeat_homopolymer_7to11_slop5;GRCh38_SimpleRepeat_homopolymer_4to6_slop5;GRCh38_AllTandemRepeats_lt51bp_slop5;GRCh38_SimpleRepeat_imperfecthomopolgt20_slop5;GRCh38_SimpleRepeat_imperfecthomopolgt10_slop5;GRCh38_alldifficultregions;GRCh38_notinalldifficultregions	ENSG00000228113	ENSG00000228113	gene_variant	ENSG00000228113	.	MODIFIER	intragenic_variant	.	.	.	.	.	.	.	Sorcin_levels	3e-36	0.203	.	34648354	.	.	.
7	88314006	Sniffles2.INV.469AM6	N	<INV:132>	INV	OTHER	132	171.065	470.184	888	871	17	0.0191	novel	0.00169	0.00169	rare	0.00415	0	0	0	0.00292	0.00172	0.00422	0	0	0	0.00299	1	1	1	1	1	1	1	1	1	1	0.000563	0.995	0	0	0.34	0.000444	0.00131	0.381	confident	GRCh38_AllHomopolymers_gt6bp_imperfectgt10bp_slop5;GRCh38_AllTandemRepeatsandHomopolymers_slop5;GRCh38_SimpleRepeat_homopolymer_7to11_slop5;GRCh38_SimpleRepeat_homopolymer_4to6_slop5;GRCh38_alldifficultregions;GRCh38_notinalldifficultregions	STEAP4-ENSG00000233420	ENSG00000127954-ENSG00000233420	intergenic_region	ENSG00000127954-ENSG00000233420	.	MODIFIER	intergenic_region	.	.	.	.	.	.	.	.	.	.	.	.	Enhancer	.	.
7	88345977	Sniffles2.INV.469BM6	N	<INV:110>	INV	OTHER	110	132.599	413.974	888	868	20	0.0225	novel	0.00113	0.00113	rare	0.00208	0	0	0.00305	0	0.00115	0.00216	0	0	0.00307	0	1	1	1	1	1	1	1	1	1	1	0.000563	0.997	0	0	0.32	0.000303	0.000673	0.464	confident	GRCh38_SimpleRepeat_homopolymer_4to6_slop5;GRCh38_notinalldifficultregions	STEAP4-ENSG00000233420	ENSG00000127954-ENSG00000233420	intergenic_region	ENSG00000127954-ENSG00000233420	.	MODIFIER	intergenic_region	.	.	.	.	.	.	.	.	.	.	.	.	Enhancer	.	.
7	88402794	Sniffles2.INS.46A1M6	N	<INS:93>	INS	INS	93	175.726	324.503	888	860	28	0.0315	novel	0.00563	0.00563	low_frequency	0.00415	0.0243	0	0.00305	0	0.00581	0.00427	0.0248	0	0.00314	0	1	1	1	1	1	1	1	1	1	1	0.00169	0.985	0	0	0.383	0.00392	0.00629	0.51	confident	GRCh38_chainSelf;GRCh38_notinalldifficultregions	STEAP4-ENSG00000233420	ENSG00000127954-ENSG00000233420	intergenic_region	ENSG00000127954-ENSG00000233420	.	MODIFIER	intergenic_region	.	.	.	.	.	.	.	.	.	.	.	.	.	.	.
7	88430403	Sniffles2.INS.46A4M6	N	<INS:89>	INS	INS	89	106.043	452.7	888	859	29	0.0327	known	0.00113	0.00113	rare	0.00415	0	0	0	0	0.00116	0.00431	0	0	0	0	1	1	1	1	1	1	1	1	1	1	0	0.998	0	0	0.201	3.79e-05	0.000314	0.116	confident	GRCh38_SimpleRepeat_homopolymer_4to6_slop5;GRCh38_notinalldifficultregions	ENSG00000233420	ENSG00000233420	transcript	ENST00000663862.1	pseudogene	MODIFIER	intron_variant	.	.	.	.	.	.	.	.	.	.	.	.	.	.	.
7	88439730	Sniffles2.DEL.46ABM6	N	<DEL:-201>	DEL	DEL	-201	70.739	184.042	888	883	5	0.00563	novel	0.826	0.174	common	0.79	0.858	0.839	0.793	0.868	0.828	0.792	0.858	0.841	0.799	0.871	1	0.166	0.576	0.345	0.0125	1	0.166	0.77	0.464	0.00975	0.837	0.914	0.924	0.818	0.824	0.757	0.767	0.782	difficult	GRCh38_gclt25orgt65_slop50;GRCh38_AllHomopolymers_gt6bp_imperfectgt10bp_slop5;GRCh38_AllTandemRepeatsandHomopolymers_slop5;GRCh38_SimpleRepeat_homopolymer_gt11_slop5;GRCh38_SimpleRepeat_homopolymer_gt20_slop5;GRCh38_SimpleRepeat_homopolymer_4to6_slop5;GRCh38_SimpleRepeat_imperfecthomopolgt20_slop5;GRCh38_SimpleRepeat_imperfecthomopolgt10_slop5;GRCh38_lowmappabilityall;GRCh38_nonunique_l100_m2_e1;GRCh38_alllowmapandsegdupregions;GRCh38_alldifficultregions	ENSG00000233420	ENSG00000233420	transcript	ENST00000663862.1	pseudogene	MODIFIER	intron_variant	.	.	.	.	.	.	.	.	.	.	.	.	CTCF Binding Site	.	.
7	88444232	Sniffles2.INS.46A5M6	N	<INS:710>	INS	INS	710	152.826	32.728	888	888	0	0	novel	0.994	0.006	low_frequency	0.99	1	1	0.991	0.991	0.994	0.99	1	1	0.991	0.991	1	1	1	1	1	1	1	1	1	1	0.999	0.986	0.986	0	0.186	0.998	0.996	0.434	confident	GRCh38_notinalldifficultregions	EIF4A1P13;ENSG00000207094;ENSG00000233420	ENSG00000225701;ENSG00000207094;ENSG00000233420	transcript;transcript;transcript	ENST00000415667.1;ENST00000384366.1;ENST00000663862.1	processed_pseudogene;snoRNA;pseudogene	MODIFIER;MODIFIER;MODIFIER	downstream_gene_variant;downstream_gene_variant;intron_variant	.	.	.	.	.	.	.	.	.	.	.	.	.	.	.
7	88461985	Sniffles2.DEL.46ADM6	N	<DEL:-450>	DEL	DEL	-450	138.426	135.433	888	886	2	0.00225	novel	0.849	0.151	common	0.726	0.91	0.857	0.933	0.883	0.85	0.73	0.91	0.857	0.933	0.883	0.108	0.0019	1	0.53	0.253	0.14	0.0019	1	0.53	0.253	0.866	0.903	0.919	0.728	0.78	0.897	0.879	0.725	confident	GRCh38_AllHomopolymers_gt6bp_imperfectgt10bp_slop5;GRCh38_AllTandemRepeatsandHomopolymers_slop5;GRCh38_SimpleRepeat_homopolymer_gt11_slop5;GRCh38_allTandemRepeats;GRCh38_SimpleRepeat_homopolymer_7to11_slop5;GRCh38_SimpleRepeat_homopolymer_4to6_slop5;GRCh38_AllTandemRepeats_lt51bp_slop5;GRCh38_SimpleRepeat_imperfecthomopolgt20_slop5;GRCh38_SimpleRepeat_imperfecthomopolgt10_slop5;GRCh38_lowmappabilityall;GRCh38_nonunique_l100_m2_e1;GRCh38_nonunique_l250_m0_e0;GRCh38_alllowmapandsegdupregions;GRCh38_alldifficultregions;GRCh38_notinalldifficultregions	ENSG00000233420	ENSG00000233420	transcript	ENST00000663862.1	pseudogene	MODIFIER	intron_variant	.	.	.	.	.	.	.	.	.	.	.	.	Enhancer	.	.
7	88572193	Sniffles2.INV.46BDM6	N	<INV:99>	INV	OTHER	99	155.443	309.624	888	865	23	0.0259	novel	0.00113	0.00113	rare	0.00208	0	0	0	0.00292	0.00116	0.00215	0	0	0	0.00303	1	1	1	1	1	1	1	1	1	1	0	0.998	0	0	0.125	3.59e-05	8.26e-05	0.378	confident	GRCh38_SimpleRepeat_homopolymer_4to6_slop5;GRCh38_notinalldifficultregions	ENSG00000233420	ENSG00000233420	gene_variant	ENSG00000233420	.	MODIFIER	intragenic_variant	.	.	.	.	.	.	.	.	.	.	.	.	.	.	.
7	88608917	Sniffles2.DUP.46C6M6	N	<DUP:992>	DUP	OTHER	992	1.501	4.973	888	860	28	0.0315	known	0.00282	0.00282	rare	0.0104	0	0	0	0	0.00291	0.0108	0	0	0	0	1	1	1	1	1	1	1	1	1	1	0.000563	0.993	0	0	0.412	0.000197	0.00029	0.519	confident	GRCh38_gclt25orgt65_slop50;GRCh38_AllHomopolymers_gt6bp_imperfectgt10bp_slop5;GRCh38_AllTandemRepeatsandHomopolymers_slop5;GRCh38_SimpleRepeat_homopolymer_7to11_slop5;GRCh38_SimpleRepeat_homopolymer_4to6_slop5;GRCh38_SimpleRepeat_imperfecthomopolgt10_slop5;GRCh38_alldifficultregions;GRCh38_notinalldifficultregions	SLC66A2P1;ENSG00000233420	ENSG00000231763;ENSG00000233420	transcript;gene_variant	ENST00000434950.1;ENSG00000233420	processed_pseudogene;.	MODIFIER;MODIFIER	downstream_gene_variant;intragenic_variant	.	.	.	.	.	.	.	.	.	.	.	.	.	.	.
7	88609536	Sniffles2.INS.46C3M6	N	<INS:977>	INS	INS	977	59.491	342.674	888	861	27	0.0304	known	0.018	0.018	low_frequency	0.0602	0.0104	0	0	0	0.0192	0.0644	0.0105	0	0	0	0.592	1	1	1	1	1	1	1	1	1	0.0118	0.954	0.129	0.129	0.575	0.00162	0.00245	0.548	difficult	GRCh38_AllHomopolymers_gt6bp_imperfectgt10bp_slop5;GRCh38_AllTandemRepeatsandHomopolymers_slop5;GRCh38_SimpleRepeat_homopolymer_7to11_slop5;GRCh38_alldifficultregions	SLC66A2P1;ENSG00000233420	ENSG00000231763;ENSG00000233420	transcript;transcript	ENST00000434950.1;ENST00000663862.1	processed_pseudogene;pseudogene	MODIFIER;MODIFIER	downstream_gene_variant;intron_variant	.	.	.	.	.	.	.	.	.	.	.	.	.	.	.
7	88664151	Sniffles2.INS.46C4M6	N	<INS:57>	INS	INS	57	46.69	57.646	888	884	4	0.00451	novel	0.365	0.365	common	0.641	0.299	0.426	0.146	0.184	0.366	0.639	0.299	0.425	0.146	0.188	0.0681	1	0.058	0.12	0.123	0.0503	1	0.059	0.12	0.127	0.371	0.837	0.776	0.776	0.802	0.147	0.153	0.835	difficult	GRCh38_gclt25orgt65_slop50;GRCh38_AllTandemRepeats_51to200bp_slop5;GRCh38_AllTandemRepeatsandHomopolymers_slop5;GRCh38_AllTandemRepeats_gt100bp_slop5;GRCh38_allTandemRepeats;GRCh38_alldifficultregions	ENSG00000233420	ENSG00000233420	transcript	ENST00000663862.1	pseudogene	MODIFIER	intron_variant	.	.	.	.	.	.	.	.	.	.	.	.	.	.	.
7	88751026	Sniffles2.INS.46CDM6	N	<INS:315>	INS	INS	315	81.946	134.592	888	878	10	0.0113	novel	0.242	0.242	common	0.239	0.215	0.19	0.274	0.286	0.244	0.24	0.218	0.193	0.276	0.293	0.218	0.32	0.62	0.844	0.137	0.217	0.322	0.623	0.845	0.191	0.239	0.963	0.941	0.941	0.941	0.229	0.228	0.975	confident	GRCh38_SimpleRepeat_homopolymer_4to6_slop5;GRCh38_notinalldifficultregions	ENSG00000227979;ENSG00000233420	ENSG00000227979;ENSG00000233420	transcript;gene_variant	ENST00000421305.1;ENSG00000233420	processed_pseudogene;.	MODIFIER;MODIFIER	downstream_gene_variant;intragenic_variant	.	.	.	.	.	.	.	.	.	.	.	.	.	.	.
7	88846744	Sniffles2.INS.46D8M6	N	<INS:50>	INS	INS	50	116.385	258.986	888	867	21	0.0236	novel	0.00676	0.00676	low_frequency	0.0228	0.00347	0	0	0	0.00692	0.0235	0.00357	0	0	0	0.11	1	1	1	1	0.113	1	1	1	1	0.00507	0.99	0.455	0.455	0.677	0.000904	0.00106	0.782	difficult	GRCh38_AllTandemRepeatsandHomopolymers_slop5;GRCh38_AllTandemRepeats_gt100bp_slop5;GRCh38_allTandemRepeats;GRCh38_AllTandemRepeats_201to10000bp_slop5;GRCh38_alldifficultregions	ZNF804B	ENSG00000182348	transcript	ENST00000333190.5	protein_coding	MODIFIER	intron_variant	ZNF804B	ENSG00000182348	transcript	ENST00000333190.5	protein_coding	MODIFIER	intron_variant	.	.	.	.	.	.	.	.
7	88855317	Sniffles2.INS.46DAM6	N	<INS:309>	INS	INS	309	67.247	64.907	888	871	17	0.0191	novel	0.159	0.159	common	0.104	0.156	0.375	0.0396	0.14	0.161	0.105	0.16	0.38	0.0404	0.142	0.298	0.0249	0.416	1	0.748	0.293	0.0244	0.511	1	0.75	0.146	0.918	0.786	0.786	0.75	0.0411	0.0455	0.827	difficult	GRCh38_lowmappabilityall;GRCh38_nonunique_l100_m2_e1;GRCh38_alllowmapandsegdupregions;GRCh38_alldifficultregions	ZNF804B	ENSG00000182348	transcript	ENST00000333190.5	protein_coding	MODIFIER	intron_variant	ZNF804B	ENSG00000182348	transcript	ENST00000333190.5	protein_coding	MODIFIER	intron_variant	.	.	.	.	.	.	.	.
7	88887244	Sniffles2.INS.46DDM6	N	<INS:82>	INS	INS	82	35.688	57.216	888	874	14	0.0158	novel	0.52	0.48	common	0.705	0.441	0.56	0.363	0.439	0.526	0.714	0.441	0.57	0.369	0.444	0.0301	0.612	0.162	0.0655	0.0626	0.0377	0.612	0.27	0.0887	0.0861	0.525	0.921	0.924	0.917	0.929	0.333	0.336	0.967	confident	GRCh38_SimpleRepeat_homopolymer_4to6_slop5;GRCh38_notinalldifficultregions	ZNF804B	ENSG00000182348	transcript	ENST00000333190.5	protein_coding	MODIFIER	intron_variant	ZNF804B	ENSG00000182348	transcript	ENST00000333190.5	protein_coding	MODIFIER	intron_variant	.	.	.	.	.	.	.	.
7	88902740	Sniffles2.INS.46EBM6	N	<INS:112>	INS	INS	112	138.109	343.797	888	867	21	0.0236	novel	0.00113	0.00113	rare	0.00208	0	0	0.00305	0	0.00115	0.00214	0	0	0.00311	0	1	1	1	1	1	1	1	1	1	1	0.00113	0.995	0	0	0.696	0.00233	0.00165	0.628	difficult	GRCh38_gclt25orgt65_slop50;GRCh38_alldifficultregions	ZNF804B	ENSG00000182348	transcript	ENST00000333190.5	protein_coding	MODIFIER	intron_variant	ZNF804B	ENSG00000182348	transcript	ENST00000333190.5	protein_coding	MODIFIER	intron_variant	.	.	.	.	.	.	.	.
7	88955096	Sniffles2.INS.46ECM6	N	<INS:108>	INS	INS	108	165.439	406.108	888	872	16	0.018	novel	0.00113	0.00113	rare	0.00415	0	0	0	0	0.00115	0.00426	0	0	0	0	1	1	1	1	1	1	1	1	1	1	0.000563	0.997	0	0	0.372	4.1e-06	3.12e-05	0.216	difficult	GRCh38_AllHomopolymers_gt6bp_imperfectgt10bp_slop5;GRCh38_AllTandemRepeatsandHomopolymers_slop5;GRCh38_SimpleRepeat_homopolymer_gt11_slop5;GRCh38_SimpleRepeat_imperfecthomopolgt10_slop5;GRCh38_alldifficultregions	ZNF804B	ENSG00000182348	transcript	ENST00000333190.5	protein_coding	MODIFIER	intron_variant	ZNF804B	ENSG00000182348	transcript	ENST00000333190.5	protein_coding	MODIFIER	intron_variant	.	.	.	.	.	.	.	.
7	89048135	Sniffles2.DEL.46FAM6	N	<DEL:-1038>	DEL	DEL	-1038	78.246	112.867	888	860	28	0.0315	known	0.00845	0.00845	low_frequency	0.0311	0	0	0	0	0.00872	0.0325	0	0	0	0	0.201	1	1	1	1	0.209	1	1	1	1	0.00563	0.991	0.571	0.571	0.646	0.00142	0.00234	0.485	confident	GRCh38_gclt25orgt65_slop50;GRCh38_AllTandemRepeatsandHomopolymers_slop5;GRCh38_SimpleRepeat_diTR_11to50_slop5;GRCh38_allTandemRepeats;GRCh38_SimpleRepeat_homopolymer_4to6_slop5;GRCh38_AllTandemRepeats_lt51bp_slop5;GRCh38_alldifficultregions;GRCh38_notinalldifficultregions	ZNF804B	ENSG00000182348	transcript	ENST00000333190.5	protein_coding	MODIFIER	intron_variant	ZNF804B	ENSG00000182348	transcript	ENST00000333190.5	protein_coding	MODIFIER	intron_variant	.	.	.	.	.	.	.	.
7	89156037	Sniffles2.DEL.4707M6	N	<DEL:-52>	DEL	DEL	-52	48.749	252.823	888	877	11	0.0124	novel	0.175	0.175	common	0.189	0.101	0.0952	0.25	0.225	0.177	0.19	0.101	0.0976	0.252	0.226	0.53	0.361	0.367	0.143	0.517	0.533	0.361	0.368	0.144	0.512	0.169	0.961	0.906	0.906	0.92	0.227	0.229	0.961	difficult	GRCh38_AllTandemRepeatsandHomopolymers_slop5;GRCh38_AllTandemRepeats_gt100bp_slop5;GRCh38_allTandemRepeats;GRCh38_SimpleRepeat_quadTR_51to200_slop5;GRCh38_AllTandemRepeats_201to10000bp_slop5;GRCh38_alldifficultregions	ZNF804B	ENSG00000182348	transcript	ENST00000333190.5	protein_coding	MODIFIER	intron_variant	ZNF804B	ENSG00000182348	transcript	ENST00000333190.5	protein_coding	MODIFIER	intron_variant	.	.	.	.	.	.	.	.
7	89161545	Sniffles2.INS.4705M6	N	<INS:73>	INS	INS	73	48.045	99.123	888	875	13	0.0146	novel	0.19	0.19	common	0.139	0.181	0.125	0.244	0.281	0.191	0.141	0.181	0.127	0.247	0.278	0.099	0.409	0.725	0.835	0.85	0.102	0.409	0.729	0.834	0.704	0.184	0.964	0.923	0.923	0.95	0.241	0.241	0.977	confident	GRCh38_notinalldifficultregions	ZNF804B	ENSG00000182348	transcript	ENST00000333190.5	protein_coding	MODIFIER	intron_variant	ZNF804B	ENSG00000182348	transcript	ENST00000333190.5	protein_coding	MODIFIER	intron_variant	.	.	.	.	.	.	.	.
7	89215581	Sniffles2.INS.4710M6	N	<INS:341>	INS	INS	341	97.549	209.418	888	860	28	0.0315	known	0.107	0.107	common	0.147	0.0903	0.0298	0.113	0.134	0.109	0.147	0.0922	0.0309	0.116	0.139	0.614	0.605	1	0.228	0.742	1	0.606	1	0.133	0.743	0.104	0.923	0.753	0.753	0.754	0.11	0.109	0.9	confident	GRCh38_notinalldifficultregions	ZNF804B	ENSG00000182348	transcript	ENST00000333190.5	protein_coding	MODIFIER	intron_variant	ZNF804B	ENSG00000182348	transcript	ENST00000333190.5	protein_coding	MODIFIER	intron_variant	.	.	.	.	.	.	.	.
7	89219309	Sniffles2.DEL.4717M6	N	<DEL:-852>	DEL	DEL	-852	36.178	115.462	888	853	35	0.0394	known	0.00732	0.00732	low_frequency	0.0249	0	0	0	0.00292	0.00762	0.0267	0	0	0	0.00303	1	1	1	1	1	1	1	1	1	1	0.0045	0.992	0.538	0.538	0.786	0.000497	0.000763	0.624	confident	GRCh38_gclt25orgt65_slop50;GRCh38_AllHomopolymers_gt6bp_imperfectgt10bp_slop5;GRCh38_AllTandemRepeatsandHomopolymers_slop5;GRCh38_SimpleRepeat_diTR_11to50_slop5;GRCh38_AllTandemRepeats_gt100bp_slop5;GRCh38_allTandemRepeats;GRCh38_SimpleRepeat_homopolymer_7to11_slop5;GRCh38_SimpleRepeat_homopolymer_4to6_slop5;GRCh38_AllTandemRepeats_201to10000bp_slop5;GRCh38_alldifficultregions;GRCh38_notinalldifficultregions	ZNF804B	ENSG00000182348	transcript	ENST00000333190.5	protein_coding	MODIFIER	intron_variant	ZNF804B	ENSG00000182348	transcript	ENST00000333190.5	protein_coding	MODIFIER	intron_variant	.	.	.	.	.	.	.	.
7	89219875	Sniffles2.DEL.4718M6	N	<DEL:-63>	DEL	DEL	-63	81.994	297.596	888	856	32	0.036	novel	0.0107	0.0107	low_frequency	0.029	0	0.00298	0.0061	0.00585	0.0111	0.0307	0	0.00307	0.00633	0.0061	0.177	1	1	1	1	0.186	1	1	1	1	0.00788	0.981	0.333	0.333	0.618	0.00182	0.00254	0.636	difficult	GRCh38_gclt25orgt65_slop50;GRCh38_AllTandemRepeatsandHomopolymers_slop5;GRCh38_AllTandemRepeats_gt100bp_slop5;GRCh38_allTandemRepeats;GRCh38_AllTandemRepeats_201to10000bp_slop5;GRCh38_alldifficultregions	ZNF804B	ENSG00000182348	transcript	ENST00000333190.5	protein_coding	MODIFIER	intron_variant	ZNF804B	ENSG00000182348	transcript	ENST00000333190.5	protein_coding	MODIFIER	intron_variant	.	.	.	.	.	.	.	.
7	89240107	Sniffles2.INS.4713M6	N	<INS:180>	INS	INS	180	146.546	386.656	888	867	21	0.0236	known	0.00225	0.00225	rare	0.00622	0.00347	0	0	0	0.00231	0.00652	0.00352	0	0	0	1	1	1	1	1	1	1	1	1	1	0.00169	0.999	0.75	0.75	0.797	0.000172	0.000352	0.476	difficult	GRCh38_gclt25orgt65_slop50;GRCh38_SimpleRepeat_homopolymer_4to6_slop5;GRCh38_alldifficultregions	ZNF804B	ENSG00000182348	transcript	ENST00000333190.5	protein_coding	MODIFIER	intron_variant	ZNF804B	ENSG00000182348	transcript	ENST00000333190.5	protein_coding	MODIFIER	intron_variant	.	.	.	.	.	.	.	.
7	89274365	Sniffles2.DEL.471AM6	N	<DEL:-3189>	DEL	DEL	-3189	8.262	52.414	888	863	25	0.0282	known	0.00788	0.00788	low_frequency	0.029	0	0	0	0	0.00811	0.0299	0	0	0	0	0.177	1	1	1	1	0.182	1	1	1	1	0.00732	0.988	0.462	0.462	0.581	0.000742	0.000725	0.582	confident	GRCh38_gclt25orgt65_slop50;GRCh38_AllHomopolymers_gt6bp_imperfectgt10bp_slop5;GRCh38_AllTandemRepeats_51to200bp_slop5;GRCh38_AllTandemRepeatsandHomopolymers_slop5;GRCh38_allTandemRepeats;GRCh38_SimpleRepeat_homopolymer_7to11_slop5;GRCh38_SimpleRepeat_homopolymer_4to6_slop5;GRCh38_AllTandemRepeats_lt51bp_slop5;GRCh38_SimpleRepeat_imperfecthomopolgt20_slop5;GRCh38_SimpleRepeat_imperfecthomopolgt10_slop5;GRCh38_lowmappabilityall;GRCh38_nonunique_l100_m2_e1;GRCh38_alllowmapandsegdupregions;GRCh38_alldifficultregions;GRCh38_notinalldifficultregions	ZNF804B	ENSG00000182348	transcript	ENST00000333190.5	protein_coding	MODIFIER	intron_variant	ZNF804B	ENSG00000182348	transcript	ENST00000333190.5	protein_coding	MODIFIER	intron_variant	.	.	.	.	.	.	.	.
7	89285748	Sniffles2.INS.4714M6	N	<INS:225>	INS	INS	225	90.558	194.558	888	865	23	0.0259	known	0.0321	0.0321	low_frequency	0.112	0.0104	0	0	0	0.0324	0.113	0.0107	0	0	0	1	1	1	1	1	1	1	1	1	1	0.0293	0.976	0.741	0.741	0.807	0.00264	0.00323	0.738	confident	GRCh38_notinalldifficultregions	ZNF804B	ENSG00000182348	transcript	ENST00000333190.5	protein_coding	MODIFIER	intron_variant	ZNF804B	ENSG00000182348	transcript	ENST00000333190.5	protein_coding	MODIFIER	intron_variant	.	.	.	.	.	.	.	.
7	89324169	Sniffles2.INS.4723M6	N	<INS:62>	INS	INS	62	105.263	458.426	888	858	30	0.0338	novel	0.00169	0.00169	rare	0.00415	0	0	0	0.00292	0.00175	0.00433	0	0	0	0.00305	1	1	1	1	1	1	1	1	1	1	0	0.997	0	0	0.0299	4.51e-05	8.44e-05	0.388	confident	GRCh38_notinalldifficultregions	ZNF804B	ENSG00000182348	transcript	ENST00000333190.5	protein_coding	MODIFIER	intron_variant	ZNF804B	ENSG00000182348	transcript	ENST00000333190.5	protein_coding	MODIFIER	intron_variant	.	.	.	.	.	.	.	.
7	89327043	Sniffles2.INS.4722M6	N	<INS:67>	INS	INS	67	116.811	242.008	888	860	28	0.0315	known	0.0236	0.0236	low_frequency	0.0851	0.00347	0	0	0	0.0244	0.0876	0.00355	0	0	0	0.0763	1	1	1	1	0.0834	1	1	1	1	0.0225	0.989	0.842	0.842	0.891	0.00167	0.00179	0.91	confident	GRCh38_SimpleRepeat_homopolymer_4to6_slop5;GRCh38_notinalldifficultregions	ZNF804B	ENSG00000182348	transcript	ENST00000333190.5	protein_coding	MODIFIER	intron_variant	ZNF804B	ENSG00000182348	transcript	ENST00000333190.5	protein_coding	MODIFIER	intron_variant	.	.	.	.	.	.	.	.
7	89403376	Sniffles2.DEL.4737M6	N	<DEL:-53>	DEL	DEL	-53	28.354	266.112	888	885	3	0.00338	novel	0.644	0.356	common	0.772	0.639	0.423	0.747	0.588	0.645	0.772	0.639	0.425	0.747	0.589	0.585	0.718	0.000824	0.304	1	0.585	0.718	0.000494	0.304	0.875	0.643	0.953	0.96	0.955	0.953	0.758	0.758	0.985	difficult	GRCh38_AllTandemRepeats_51to200bp_slop5;GRCh38_AllTandemRepeatsandHomopolymers_slop5;GRCh38_AllTandemRepeats_gt100bp_slop5;GRCh38_allTandemRepeats;GRCh38_alldifficultregions	ZNF804B-ENSG00000227863	ENSG00000182348-ENSG00000227863	intergenic_region	ENSG00000182348-ENSG00000227863	.	MODIFIER	intergenic_region	.	.	.	.	.	.	.	.	.	.	.	.	.	.	.
7	89451882	Sniffles2.INS.4731M6	N	<INS:81>	INS	INS	81	198.565	254.063	888	858	30	0.0338	novel	0.0163	0.0163	low_frequency	0.0498	0.0104	0	0.0061	0	0.0169	0.0517	0.0107	0	0.00625	0	0.452	1	1	1	1	0.466	1	1	1	1	0.0141	0.971	0.393	0.393	0.61	0.0028	0.00495	0.541	difficult	GRCh38_gclt25orgt65_slop50;GRCh38_AllTandemRepeats_51to200bp_slop5;GRCh38_AllTandemRepeatsandHomopolymers_slop5;GRCh38_AllTandemRepeats_gt100bp_slop5;GRCh38_allTandemRepeats;GRCh38_alldifficultregions	ENSG00000227863	ENSG00000227863	transcript	ENST00000663935.1	pseudogene	MODIFIER	intron_variant	.	.	.	.	.	.	.	.	.	.	.	.	.	.	.
7	89454119	Sniffles2.INS.4733M6	N	<INS:3110>	INS	INS	3110	415.779	58.69	888	859	29	0.0327	novel	0.00113	0.00113	rare	0.00208	0	0	0	0.00292	0.00116	0.00216	0	0	0	0.00311	1	1	1	1	1	1	1	1	1	1	0.000563	0.997	0	0	0.395	7.99e-05	0.000234	0.362	difficult	GRCh38_gclt25orgt65_slop50;GRCh38_AllTandemRepeatsandHomopolymers_slop5;GRCh38_AllTandemRepeats_gt100bp_slop5;GRCh38_allTandemRepeats;GRCh38_AllTandemRepeats_201to10000bp_slop5;GRCh38_alldifficultregions	ENSG00000227863	ENSG00000227863	transcript	ENST00000663935.1	pseudogene	MODIFIER	intron_variant	.	.	.	.	.	.	.	.	.	.	.	.	.	.	.
7	89454162	Sniffles2.INS.4732M6	N	<INS:78>	INS	INS	78	176.147	259.414	888	860	28	0.0315	novel	0.00788	0.00788	low_frequency	0.0249	0.00347	0	0	0.00292	0.00814	0.0259	0.0036	0	0	0.00311	0.131	1	1	1	1	0.136	1	1	1	1	0.00619	0.994	0.692	0.692	0.819	0.000727	0.00118	0.563	difficult	GRCh38_gclt25orgt65_slop50;GRCh38_AllTandemRepeatsandHomopolymers_slop5;GRCh38_AllTandemRepeats_gt100bp_slop5;GRCh38_allTandemRepeats;GRCh38_AllTandemRepeats_201to10000bp_slop5;GRCh38_alldifficultregions	ENSG00000227863	ENSG00000227863	transcript	ENST00000663935.1	pseudogene	MODIFIER	intron_variant	.	.	.	.	.	.	.	.	.	.	.	.	Open chromatin	.	.
7	89459866	Sniffles2.DEL.473CM6	N	<DEL:-2761>	DEL	DEL	-2761	1.788	200.07	888	862	26	0.0293	known	0.00901	0.00901	low_frequency	0	0	0.0446	0	0.00292	0.00928	0	0	0.0454	0	0.00309	1	1	0.279	1	1	1	1	0.283	1	1	0.00619	0.992	0.6	0.6	0.617	0.000296	0.00156	0.236	confident	GRCh38_AllHomopolymers_gt6bp_imperfectgt10bp_slop5;GRCh38_AllTandemRepeatsandHomopolymers_slop5;GRCh38_SimpleRepeat_homopolymer_7to11_slop5;GRCh38_SimpleRepeat_homopolymer_4to6_slop5;GRCh38_SimpleRepeat_imperfecthomopolgt10_slop5;GRCh38_lowmappabilityall;GRCh38_nonunique_l100_m2_e1;GRCh38_nonunique_l250_m0_e0;GRCh38_alllowmapandsegdupregions;GRCh38_alldifficultregions;GRCh38_notinalldifficultregions	ENSG00000227863	ENSG00000227863	transcript	ENST00000663935.1	pseudogene	MODIFIER	intron_variant	.	.	.	.	.	.	.	.	.	.	.	.	CTCF Binding Site;Open chromatin	.	.
7	89460414	Sniffles2.INS.4734M6	N	<INS:2748>	INS	INS	2748	14.796	404.667	888	857	31	0.0349	known	0.00113	0.00113	rare	0	0	0	0.0061	0	0.00117	0	0	0	0.00633	0	1	1	1	1	1	1	1	1	1	1	0.00113	0.995	0	0	0.536	0.00991	0.0109	0.595	difficult	GRCh38_lowmappabilityall;GRCh38_nonunique_l100_m2_e1;GRCh38_alllowmapandsegdupregions;GRCh38_alldifficultregions	ENSG00000227863	ENSG00000227863	transcript	ENST00000663935.1	pseudogene	MODIFIER	intron_variant	.	.	.	.	.	.	.	.	.	.	.	.	.	.	.
7	89506668	Sniffles2.INS.474CM6	N	<INS:4219>	INS	INS	4219	25.086	6.858	888	866	22	0.0248	novel	0.234	0.234	common	0.361	0.236	0.14	0.232	0.149	0.239	0.362	0.239	0.146	0.239	0.153	9.21e-55	8.36e-28	4.88e-28	5.8e-32	9.1e-30	1.01e-55	1.38e-28	1.4e-27	2.05e-31	1.73e-29	0.177	0.761	0.272	0.272	0.684	0.217	0.252	0.742	confident	GRCh38_notinalldifficultregions	ENSG00000227863-RNU6-274P	ENSG00000227863-ENSG00000239075	intergenic_region	ENSG00000227863-ENSG00000239075	.	MODIFIER	intergenic_region	.	.	.	.	.	.	.	.	.	.	.	.	.	.	.
7	89506668	Sniffles2.INS.474DM6	N	<INS:8401>	INS	INS	8401	44.955	1	888	862	26	0.0293	novel	0.00169	0.00169	rare	0.00208	0.00347	0	0.00305	0	0.00174	0.00212	0.00357	0	0.00314	0	1	1	1	1	1	1	1	1	1	1	0	0.997	0	0	0.117	0.00015	0.00105	0.247	confident	GRCh38_notinalldifficultregions	ENSG00000227863-RNU6-274P	ENSG00000227863-ENSG00000239075	intergenic_region	ENSG00000227863-ENSG00000239075	.	MODIFIER	intergenic_region	.	.	.	.	.	.	.	.	.	.	.	.	.	.	.
7	89527685	Sniffles2.DEL.4754M6	N	<DEL:-87>	DEL	DEL	-87	53.065	157.267	888	875	13	0.0146	known	0.146	0.146	common	0.241	0.153	0.0774	0.128	0.0906	0.148	0.243	0.155	0.0783	0.132	0.0917	0.725	0.102	0.251	0.73	0.142	0.726	0.106	0.255	0.738	0.146	0.146	0.953	0.883	0.883	0.915	0.141	0.141	0.98	confident	GRCh38_AllTandemRepeats_51to200bp_slop5;GRCh38_AllTandemRepeatsandHomopolymers_slop5;GRCh38_SimpleRepeat_diTR_11to50_slop5;GRCh38_allTandemRepeats;GRCh38_alldifficultregions;GRCh38_notinalldifficultregions	ENSG00000227863-RNU6-274P	ENSG00000227863-ENSG00000239075	intergenic_region	ENSG00000227863-ENSG00000239075	.	MODIFIER	intergenic_region	.	.	.	.	.	.	.	.	.	.	.	.	.	.	.
7	89551816	Sniffles2.INS.4750M6	N	<INS:74>	INS	INS	74	53.626	137.218	888	871	17	0.0191	known	0.177	0.177	common	0.357	0.149	0.0804	0.134	0.0848	0.181	0.36	0.151	0.0808	0.139	0.0879	0.779	0.522	0.0734	0.496	0.338	0.779	0.528	0.0745	0.507	0.356	0.176	0.956	0.9	0.9	0.905	0.145	0.145	0.971	difficult	GRCh38_AllTandemRepeats_51to200bp_slop5;GRCh38_AllTandemRepeatsandHomopolymers_slop5;GRCh38_SimpleRepeat_diTR_11to50_slop5;GRCh38_AllTandemRepeats_gt100bp_slop5;GRCh38_allTandemRepeats;GRCh38_alldifficultregions	ENSG00000227863-RNU6-274P	ENSG00000227863-ENSG00000239075	intergenic_region	ENSG00000227863-ENSG00000239075	.	MODIFIER	intergenic_region	.	.	.	.	.	.	.	.	.	.	.	.	.	.	.
7	89578956	Sniffles2.INS.4752M6	N	<INS:78>	INS	INS	78	95.769	473.672	888	869	19	0.0214	novel	0.00169	0.00169	rare	0.00622	0	0	0	0	0.00115	0.00431	0	0	0	0	1	1	1	1	1	1	1	1	1	1	0.000563	0.995	0	0	0.366	8.19e-05	0.000357	0.201	confident	GRCh38_SimpleRepeat_homopolymer_4to6_slop5;GRCh38_notinalldifficultregions	ENSG00000227863-RNU6-274P	ENSG00000227863-ENSG00000239075	intergenic_region	ENSG00000227863-ENSG00000239075	.	MODIFIER	intergenic_region	.	.	.	.	.	.	.	.	.	.	.	.	.	.	.
7	89606435	Sniffles2.INS.475DM6	N	<INS:117>	INS	INS	117	120.085	457.926	888	864	24	0.027	novel	0.00169	0.00169	rare	0	0	0.00893	0	0	0.00174	0	0	0.00904	0	0	1	1	1	1	1	1	1	1	1	1	0.00113	0.994	0	0	0.481	7.17e-06	0.000191	0.0722	difficult	GRCh38_AllHomopolymers_gt6bp_imperfectgt10bp_slop5;GRCh38_AllTandemRepeatsandHomopolymers_slop5;GRCh38_SimpleRepeat_homopolymer_7to11_slop5;GRCh38_SimpleRepeat_homopolymer_4to6_slop5;GRCh38_alldifficultregions	ENSG00000227863-RNU6-274P	ENSG00000227863-ENSG00000239075	intergenic_region	ENSG00000227863-ENSG00000239075	.	MODIFIER	intergenic_region	.	.	.	.	.	.	.	.	.	.	.	.	Enhancer	.	.
7	89616359	Sniffles2.INV.4764M6	N	<INV:74>	INV	OTHER	74	107.338	500.937	888	871	17	0.0191	novel	0.00169	0.00169	rare	0.00415	0	0.00298	0	0	0.00172	0.00426	0	0.00298	0	0	1	1	1	1	1	1	1	1	1	1	0.00113	0.994	0	0	0.597	2.56e-05	0.000287	0.14	confident	GRCh38_AllTandemRepeatsandHomopolymers_slop5;GRCh38_allTandemRepeats;GRCh38_SimpleRepeat_homopolymer_4to6_slop5;GRCh38_AllTandemRepeats_lt51bp_slop5;GRCh38_alldifficultregions;GRCh38_notinalldifficultregions	ENSG00000227863-RNU6-274P	ENSG00000227863-ENSG00000239075	intergenic_region	ENSG00000227863-ENSG00000239075	.	MODIFIER	intergenic_region	.	.	.	.	.	.	.	.	.	.	.	.	.	.	.
7	89617610	Sniffles2.INS.4760M6	N	<INS:169>	INS	INS	169	152.292	423.833	888	871	17	0.0191	known	0.00169	0.00169	rare	0.00622	0	0	0	0	0.00172	0.00638	0	0	0	0	0.00624	1	1	1	1	0.0064	1	1	1	1	0	0.998	0	0	0.0814	2.36e-05	8.37e-05	0.208	difficult	GRCh38_gclt25orgt65_slop50;GRCh38_alldifficultregions	ENSG00000227863-RNU6-274P	ENSG00000227863-ENSG00000239075	intergenic_region	ENSG00000227863-ENSG00000239075	.	MODIFIER	intergenic_region	.	.	.	.	.	.	.	.	.	.	.	.	.	.	.
7	89631913	Sniffles2.INS.4761M6	N	<INS:71>	INS	INS	71	46.446	172.704	888	869	19	0.0214	known	0.0422	0.0422	low_frequency	0.152	0.00694	0	0	0	0.0432	0.153	0.00704	0	0	0	0.802	1	1	1	1	0.803	1	1	1	1	0.0411	0.957	0.681	0.681	0.743	0.00428	0.00546	0.642	difficult	GRCh38_gclt25orgt65_slop50;GRCh38_SimpleRepeat_homopolymer_4to6_slop5;GRCh38_alldifficultregions	ENSG00000227863-RNU6-274P	ENSG00000227863-ENSG00000239075	intergenic_region	ENSG00000227863-ENSG00000239075	.	MODIFIER	intergenic_region	.	.	.	.	.	.	.	.	.	.	.	.	.	.	.
7	89712683	Sniffles2.DEL.4771M6	N	<DEL:-95379>	DEL	DEL	-95379	0	1.414	888	867	21	0.0236	not_compared	0.00169	0.00169	rare	0.00622	0	0	0	0	0.00173	0.00636	0	0	0	0	0.00624	1	1	1	1	0.00637	1	1	1	1	0	0.998	0	0	0.23	1.13e-05	8.65e-05	0.177	confident	GRCh38_gclt25orgt65_slop50;GRCh38_AllHomopolymers_gt6bp_imperfectgt10bp_slop5;GRCh38_AllTandemRepeats_51to200bp_slop5;GRCh38_AllTandemRepeatsandHomopolymers_slop5;GRCh38_SimpleRepeat_homopolymer_gt11_slop5;GRCh38_SimpleRepeat_triTR_15to50_slop5;GRCh38_SimpleRepeat_homopolymer_gt20_slop5;GRCh38_SimpleRepeat_diTR_11to50_slop5;GRCh38_AllTandemRepeats_gt100bp_slop5;GRCh38_allTandemRepeats;GRCh38_SimpleRepeat_homopolymer_7to11_slop5;GRCh38_SimpleRepeat_homopolymer_4to6_slop5;GRCh38_AllTandemRepeats_lt51bp_slop5;GRCh38_SimpleRepeat_imperfecthomopolgt20_slop5;GRCh38_AllTandemRepeats_201to10000bp_slop5;GRCh38_SimpleRepeat_quadTR_20to50_slop5;GRCh38_SimpleRepeat_imperfecthomopolgt10_slop5;GRCh38_lowmappabilityall;GRCh38_nonunique_l100_m2_e1;GRCh38_nonunique_l250_m0_e0;GRCh38_alllowmapandsegdupregions;GRCh38_alldifficultregions;GRCh38_notinalldifficultregions	ENSG00000227863-RNU6-274P	ENSG00000227863-ENSG00000239075	intergenic_region	ENSG00000227863-ENSG00000239075	.	MODIFIER	intergenic_region	.	.	.	.	.	.	.	.	.	.	.	.	TF binding;CTCF Binding Site;Open chromatin;Open chromatin;Open chromatin	.	.
7	89726441	Sniffles2.INS.476EM6	N	<INS:64>	INS	INS	64	120.813	249.674	888	866	22	0.0248	novel	0.00113	0.00113	rare	0.00415	0	0	0	0	0.00116	0.00427	0	0	0	0	1	1	1	1	1	1	1	1	1	1	0	0.998	0	0	0.195	3.07e-06	5.09e-05	0.153	difficult	GRCh38_AllTandemRepeatsandHomopolymers_slop5;GRCh38_AllTandemRepeats_gt100bp_slop5;GRCh38_allTandemRepeats;GRCh38_AllTandemRepeats_201to10000bp_slop5;GRCh38_alldifficultregions	ENSG00000227863-RNU6-274P	ENSG00000227863-ENSG00000239075	intergenic_region	ENSG00000227863-ENSG00000239075	.	MODIFIER	intergenic_region	.	.	.	.	.	.	.	.	.	.	.	.	.	.	.
7	89842717	Sniffles2.INS.477DM6	N	<INS:165>	INS	INS	165	117.56	487.578	888	866	22	0.0248	novel	0.00394	0.00394	rare	0.0145	0	0	0	0	0.00404	0.0149	0	0	0	0	1	1	1	1	1	1	1	1	1	1	0.00282	0.993	0.429	0.429	0.672	0.000408	0.000467	0.78	confident	GRCh38_SimpleRepeat_homopolymer_4to6_slop5;GRCh38_notinalldifficultregions	RNU6-274P-STEAP2-AS1	ENSG00000239075-ENSG00000227646	intergenic_region	ENSG00000239075-ENSG00000227646	.	MODIFIER	intergenic_region	.	.	.	.	.	.	.	.	.	.	.	.	.	.	.
7	89850552	Sniffles2.INS.477FM6	N	<INS:109>	INS	INS	109	43.557	53.166	888	887	1	0.00113	novel	0.93	0.07	common	0.934	0.962	0.988	0.869	0.901	0.931	0.934	0.962	0.988	0.869	0.903	1	1	1	0.742	0.0646	1	1	1	0.742	0.0537	0.937	0.968	0.972	0.828	0.913	0.863	0.862	0.967	difficult	GRCh38_AllTandemRepeatsandHomopolymers_slop5;GRCh38_SimpleRepeat_diTR_11to50_slop5;GRCh38_allTandemRepeats;GRCh38_AllTandemRepeats_lt51bp_slop5;GRCh38_alldifficultregions	RNU6-274P-STEAP2-AS1	ENSG00000239075-ENSG00000227646	intergenic_region	ENSG00000239075-ENSG00000227646	.	MODIFIER	intergenic_region	.	.	.	.	.	.	.	.	.	.	.	.	.	.	.
7	89890591	Sniffles2.DEL.4787M6	N	<DEL:-10532>	DEL	DEL	-10532	124.041	4.297	888	861	27	0.0304	known	0.0298	0.0298	low_frequency	0.00208	0.0382	0.0208	0.0671	0.0351	0.0308	0.00213	0.0399	0.0213	0.0692	0.0364	1	0.0115	0.0618	0.00241	1	1	0.0125	0.0632	0.00271	1	0.0197	0.963	0.435	0.435	0.629	0.0696	0.0741	0.822	confident	GRCh38_gclt25orgt65_slop50;GRCh38_AllHomopolymers_gt6bp_imperfectgt10bp_slop5;GRCh38_AllTandemRepeats_51to200bp_slop5;GRCh38_AllTandemRepeatsandHomopolymers_slop5;GRCh38_SimpleRepeat_homopolymer_gt11_slop5;GRCh38_SimpleRepeat_triTR_15to50_slop5;GRCh38_AllTandemRepeats_gt100bp_slop5;GRCh38_allTandemRepeats;GRCh38_SimpleRepeat_homopolymer_7to11_slop5;GRCh38_SimpleRepeat_homopolymer_4to6_slop5;GRCh38_AllTandemRepeats_lt51bp_slop5;GRCh38_AllTandemRepeats_201to10000bp_slop5;GRCh38_SimpleRepeat_imperfecthomopolgt10_slop5;GRCh38_lowmappabilityall;GRCh38_nonunique_l100_m2_e1;GRCh38_nonunique_l250_m0_e0;GRCh38_alllowmapandsegdupregions;GRCh38_alldifficultregions;GRCh38_notinalldifficultregions	STEAP2-AS1	ENSG00000227646	gene_variant	ENSG00000227646	.	MODIFIER	intragenic_variant	.	.	.	.	.	.	.	.	.	.	.	.	.	.	.
7	89924861	Sniffles2.DEL.4799M6	N	<DEL:-244>	DEL	DEL	-244	148.982	162.323	888	888	0	0	novel	0.745	0.255	common	0.66	0.806	0.783	0.753	0.769	0.745	0.66	0.806	0.783	0.753	0.769	3.17e-11	0.287	0.498	3.08e-06	8.28e-06	3.17e-11	0.287	0.498	3.08e-06	8.28e-06	0.743	0.792	0.792	0.687	0.752	0.74	0.745	0.79	difficult	GRCh38_gclt25orgt65_slop50;GRCh38_AllTandemRepeatsandHomopolymers_slop5;GRCh38_AllTandemRepeats_gt100bp_slop5;GRCh38_allTandemRepeats;GRCh38_SimpleRepeat_homopolymer_4to6_slop5;GRCh38_AllTandemRepeats_201to10000bp_slop5;GRCh38_lowmappabilityall;GRCh38_nonunique_l100_m2_e1;GRCh38_alllowmapandsegdupregions;GRCh38_alldifficultregions	STEAP2-AS1	ENSG00000227646	gene_variant	ENSG00000227646	.	MODIFIER	intragenic_variant	.	.	.	.	.	.	.	.	.	.	.	.	Open chromatin	.	.
7	89925095	Sniffles2.INS.4793M6	N	<INS:1120>	INS	INS	1120	234.063	176.292	888	866	22	0.0248	novel	0.00957	0.00957	low_frequency	0.00622	0	0.0387	0.00305	0	0.00982	0.00638	0	0.0396	0.00318	0	1	1	1	1	1	1	1	1	1	1	0.00282	0.975	0	0	0.404	0.000487	0.00169	0.304	difficult	GRCh38_gclt25orgt65_slop50;GRCh38_AllTandemRepeatsandHomopolymers_slop5;GRCh38_AllTandemRepeats_gt100bp_slop5;GRCh38_allTandemRepeats;GRCh38_AllTandemRepeats_201to10000bp_slop5;GRCh38_lowmappabilityall;GRCh38_nonunique_l100_m2_e1;GRCh38_alllowmapandsegdupregions;GRCh38_alldifficultregions	STEAP2-AS1	ENSG00000227646	gene_variant	ENSG00000227646	.	MODIFIER	intragenic_variant	.	.	.	.	.	.	.	.	.	.	.	.	Open chromatin	.	.
7	89969559	Sniffles2.DEL.479CM6	N	<DEL:-316>	DEL	DEL	-316	129.991	323.164	888	884	4	0.00451	novel	0.757	0.243	common	0.739	0.74	0.857	0.683	0.769	0.759	0.742	0.74	0.857	0.683	0.777	0.405	0.385	1	0.719	0.67	0.502	0.385	1	0.719	0.824	0.76	0.975	0.982	0.96	0.965	0.683	0.684	0.982	confident	GRCh38_AllHomopolymers_gt6bp_imperfectgt10bp_slop5;GRCh38_AllTandemRepeatsandHomopolymers_slop5;GRCh38_SimpleRepeat_homopolymer_gt11_slop5;GRCh38_SimpleRepeat_homopolymer_gt20_slop5;GRCh38_SimpleRepeat_homopolymer_4to6_slop5;GRCh38_SimpleRepeat_imperfecthomopolgt20_slop5;GRCh38_SimpleRepeat_imperfecthomopolgt10_slop5;GRCh38_lowmappabilityall;GRCh38_nonunique_l100_m2_e1;GRCh38_nonunique_l250_m0_e0;GRCh38_allOtherDifficultregions;GRCh38_gnomAD_InbreedingCoeff_slop1bp_merge1000bp;GRCh38_alllowmapandsegdupregions;GRCh38_alldifficultregions;GRCh38_notinalldifficultregions	STEAP2-AS1	ENSG00000227646	gene_variant	ENSG00000227646	.	MODIFIER	intragenic_variant	.	.	.	.	.	.	.	.	.	.	.	.	.	.	.
7	89987946	Sniffles2.DEL.479DM6	N	<DEL:-2013>	DEL	DEL	-2013	202.656	77.744	888	865	23	0.0259	known	0.00338	0.00338	rare	0.0124	0	0	0	0	0.00347	0.0128	0	0	0	0	0.031	1	1	1	1	0.0318	1	1	1	1	0.00282	0.997	0.6	0.6	0.775	8.3e-05	0.000128	0.594	confident	GRCh38_gclt25orgt65_slop50;GRCh38_AllHomopolymers_gt6bp_imperfectgt10bp_slop5;GRCh38_AllTandemRepeatsandHomopolymers_slop5;GRCh38_allTandemRepeats;GRCh38_SimpleRepeat_homopolymer_7to11_slop5;GRCh38_SimpleRepeat_homopolymer_4to6_slop5;GRCh38_AllTandemRepeats_lt51bp_slop5;GRCh38_alldifficultregions;GRCh38_notinalldifficultregions	STEAP2-AS1	ENSG00000227646	gene_variant	ENSG00000227646	.	MODIFIER	intragenic_variant	.	.	.	.	.	.	.	.	.	.	.	.	Enhancer	.	.
7	90024056	Sniffles2.INS.47A8M6	N	<INS:296>	INS	INS	296	162.104	331.325	888	868	20	0.0225	known	0.0113	0.0113	low_frequency	0.0415	0	0	0	0	0.0115	0.0424	0	0	0	0	0.0532	1	1	1	1	0.0553	1	1	1	1	0.00901	0.986	0.556	0.556	0.582	0.000368	0.000548	0.595	confident	GRCh38_SimpleRepeat_homopolymer_4to6_slop5;GRCh38_notinalldifficultregions	STEAP2-AS1	ENSG00000227646	gene_variant	ENSG00000227646	.	MODIFIER	intragenic_variant	.	.	.	.	.	.	.	.	.	.	.	.	.	.	.
7	90045572	Sniffles2.INS.47A9M6	N	<INS:116>	INS	INS	116	103.541	115.708	888	876	12	0.0135	novel	0.225	0.225	common	0.417	0.146	0.155	0.152	0.158	0.227	0.418	0.15	0.156	0.154	0.161	0.000323	0.0828	0.555	0.77	0.258	0.000313	0.0866	0.556	0.769	0.256	0.233	0.894	0.794	0.794	0.854	0.135	0.136	0.909	difficult	GRCh38_gclt25orgt65_slop50;GRCh38_AllTandemRepeats_51to200bp_slop5;GRCh38_AllTandemRepeatsandHomopolymers_slop5;GRCh38_AllTandemRepeats_gt100bp_slop5;GRCh38_allTandemRepeats;GRCh38_SimpleRepeat_diTR_51to200_slop5;GRCh38_alldifficultregions	STEAP2-AS1	ENSG00000227646	gene_variant	ENSG00000227646	.	MODIFIER	intragenic_variant	.	.	.	.	.	.	.	.	.	.	.	.	.	.	.
7	90108026	Sniffles2.INS.47BBM6	N	<INS:146>	INS	INS	146	53.698	181.883	888	868	20	0.0225	known	0.0473	0.0473	low_frequency	0.0311	0.115	0	0.0793	0.0292	0.0478	0.0298	0.118	0	0.0793	0.0301	1	0.0907	1	0.601	0.00529	1	0.0989	1	0.601	0.00561	0.0473	0.984	0.897	0.897	0.936	0.137	0.135	0.963	difficult	GRCh38_gclt25orgt65_slop50;GRCh38_lowmappabilityall;GRCh38_nonunique_l100_m2_e1;GRCh38_segdups_gt10kb;GRCh38_segdups;GRCh38_alllowmapandsegdupregions;GRCh38_alldifficultregions	STEAP2-AS1	ENSG00000227646	gene_variant	ENSG00000227646	.	MODIFIER	intragenic_variant	.	.	.	.	.	.	.	.	.	.	.	.	.	.	.
7	90181094	Sniffles2.DEL.47C4M6	N	<DEL:-2192>	DEL	DEL	-2192	63.836	32.419	888	873	15	0.0169	known	0.389	0.389	common	0.458	0.417	0.188	0.524	0.336	0.394	0.462	0.426	0.191	0.531	0.34	0.0375	0.307	0.802	0.535	0.00996	0.0512	0.393	0.802	0.636	0.0157	0.38	0.912	0.882	0.882	0.914	0.509	0.498	0.951	confident	GRCh38_gclt25orgt65_slop50;GRCh38_AllHomopolymers_gt6bp_imperfectgt10bp_slop5;GRCh38_AllTandemRepeats_51to200bp_slop5;GRCh38_AllTandemRepeatsandHomopolymers_slop5;GRCh38_SimpleRepeat_homopolymer_gt11_slop5;GRCh38_SimpleRepeat_diTR_11to50_slop5;GRCh38_allTandemRepeats;GRCh38_SimpleRepeat_homopolymer_7to11_slop5;GRCh38_SimpleRepeat_homopolymer_4to6_slop5;GRCh38_SimpleRepeat_imperfecthomopolgt10_slop5;GRCh38_lowmappabilityall;GRCh38_nonunique_l100_m2_e1;GRCh38_segdups;GRCh38_alllowmapandsegdupregions;GRCh38_alldifficultregions;GRCh38_notinalldifficultregions	STEAP2-AS1;STEAP2	ENSG00000227646;ENSG00000157214	gene_variant;gene_variant	ENSG00000227646;ENSG00000157214	.;.	MODIFIER;MODIFIER	intragenic_variant;intragenic_variant	.	.	.	.	.	.	.	.	.	.	.	.	Enhancer;Enhancer	.	.
7	90201122	Sniffles2.INS.47CCM6	N	<INS:74>	INS	INS	74	45.746	97.433	888	887	1	0.00113	novel	0.964	0.036	low_frequency	0.971	0.955	0.985	0.939	0.968	0.964	0.971	0.955	0.985	0.939	0.968	1	1	1	0.46	1	1	1	1	0.46	1	0.971	0.952	0.952	0.565	0.725	0.943	0.942	0.961	difficult	GRCh38_gclt25orgt65_slop50;GRCh38_AllTandemRepeatsandHomopolymers_slop5;GRCh38_AllTandemRepeats_gt100bp_slop5;GRCh38_allTandemRepeats;GRCh38_AllTandemRepeats_201to10000bp_slop5;GRCh38_alldifficultregions	STEAP2-AS1;STEAP2	ENSG00000227646;ENSG00000157214	gene_variant;gene_variant	ENSG00000227646;ENSG00000157214	.;.	MODIFIER;MODIFIER	intragenic_variant;intragenic_variant	.	.	.	.	.	.	.	.	.	.	.	.	.	.	.
7	90302584	Sniffles2.INV.47E7M6	N	<INV:101>	INV	OTHER	101	119.795	403.734	888	862	26	0.0293	novel	0.00113	0.00113	rare	0.00208	0	0	0.00305	0	0.00116	0.00216	0	0	0.00307	0	1	1	1	1	1	1	1	1	1	1	0	0.998	0	0	0.349	2.15e-05	0.000138	0.175	confident	GRCh38_SimpleRepeat_homopolymer_4to6_slop5;GRCh38_notinalldifficultregions	CFAP69	ENSG00000105792	transcript	ENST00000389297.8	protein_coding	MODIFIER	intron_variant	CFAP69	ENSG00000105792	transcript	ENST00000389297.8	protein_coding	MODIFIER	intron_variant	.	.	.	.	.	.	.	.
7	90312320	Sniffles2.INV.47E8M6	N	<INV:91>	INV	OTHER	91	169.455	406.797	888	873	15	0.0169	novel	0.00113	0.00113	rare	0.00415	0	0	0	0	0.00114	0.00422	0	0	0	0	1	1	1	1	1	1	1	1	1	1	0.000563	0.997	0	0	0.26	3.18e-05	0.000221	0.146	confident	GRCh38_SimpleRepeat_homopolymer_4to6_slop5;GRCh38_notinalldifficultregions	ENSG00000225498;CFAP69;FAM237B;CFAP69-ENSG00000225498	ENSG00000225498;ENSG00000105792;ENSG00000283267;ENSG00000105792-ENSG00000225498	transcript;transcript;transcript;intergenic_region	ENST00000445784.1;ENST00000389297.8;ENST00000637645.2;ENSG00000105792-ENSG00000225498	pseudogene;protein_coding;protein_coding;.	MODIFIER;MODIFIER;MODIFIER;MODIFIER	upstream_gene_variant;downstream_gene_variant;downstream_gene_variant;intergenic_region	.	.	.	.	.	.	.	.	.	.	.	.	CTCF Binding Site	.	.
7	90315096	Sniffles2.BND.47EDM6	N	<BND:47EDM6>	BND	OTHER	.	0	7.035	888	865	23	0.0259	not_compared	0.00394	0.00394	rare	0.00208	0	0.00298	0	0.0146	0.00405	0.00211	0	0.00309	0	0.0151	1	1	1	1	1	1	1	1	1	1	0.00113	0.99	0	0	0.43	0.000116	0.000191	0.422	confident	GRCh38_SimpleRepeat_homopolymer_4to6_slop5;GRCh38_notinalldifficultregions	ENSG00000225498&NEGR1	ENSG00000225498&ENSG00000172260	transcript	ENST00000445784.1	pseudogene	HIGH	bidirectional_gene_fusion	.	.	.	.	.	.	.	.	.	.	.	.	.	.	.
7	90315096	Sniffles2.INS.47DBM6	N	<INS:6068>	INS	INS	6068	36.65	10.513	888	863	25	0.0282	novel	0.085	0.085	common	0.056	0.0833	0.107	0.0061	0.181	0.084	0.0548	0.0821	0.11	0.00629	0.177	1.02e-12	1.65e-06	2.46e-07	0.00306	1.02e-08	3.16e-13	8.66e-07	3.32e-07	0.00316	8.04e-10	0.0676	0.939	0.543	0.543	0.827	0.00643	0.0127	0.509	confident	GRCh38_SimpleRepeat_homopolymer_4to6_slop5;GRCh38_notinalldifficultregions	CFAP69;FAM237B;ENSG00000225498	ENSG00000105792;ENSG00000283267;ENSG00000225498	transcript;transcript;transcript	ENST00000389297.8;ENST00000637645.2;ENST00000445784.1	protein_coding;protein_coding;pseudogene	MODIFIER;MODIFIER;MODIFIER	downstream_gene_variant;downstream_gene_variant;intron_variant	.	.	.	.	.	.	.	.	.	.	.	.	.	.	.
7	90315101	Sniffles2.BND.47ECM6	N	<BND:47ECM6>	BND	OTHER	.	0	7.355	888	863	25	0.0282	not_compared	0.00113	0.00113	rare	0	0	0	0	0.00585	0.00116	0	0	0	0	0.00606	1	1	1	1	1	1	1	1	1	1	0.000563	0.997	0	0	0.426	3.18e-05	5.77e-05	0.349	confident	GRCh38_SimpleRepeat_homopolymer_4to6_slop5;GRCh38_notinalldifficultregions	ENSG00000225498&MGAT5	ENSG00000225498&ENSG00000152127	transcript	ENST00000445784.1	pseudogene	HIGH	gene_fusion&frameshift_variant	.	.	.	.	.	.	.	.	.	.	.	.	.	.	.
7	90315111	Sniffles2.BND.47EAM6	N	<BND:47EAM6>	BND	OTHER	.	0	14.974	888	863	25	0.0282	not_compared	0.00225	0.00225	rare	0	0.00694	0.00298	0	0.00292	0.00232	0	0.00709	0.00311	0	0.00303	1	1	1	1	1	1	1	1	1	1	0.00113	0.993	0	0	0.354	6.15e-05	0.000119	0.367	confident	GRCh38_notinalldifficultregions	ENSG00000225498;.;.	ENSG00000225498;.;.	transcript;transcript;transcript	ENST00000445784.1;ENST00000389297.8;ENST00000637645.2	pseudogene;protein_coding;protein_coding	HIGH;LOW;LOW	transcript_ablation;feature_fusion;feature_fusion	.;.	.;.	transcript;transcript	ENST00000389297.8;ENST00000637645.2	protein_coding;protein_coding	LOW;LOW	feature_fusion;feature_fusion	.	.	.	.	.	.	.	.
7	90315111	Sniffles2.BND.47EBM6	N	<BND:47EBM6>	BND	OTHER	.	0	212.992	888	866	22	0.0248	not_compared	0.00619	0.00619	low_frequency	0.00415	0.00347	0.0119	0	0.0117	0.00635	0.0042	0.00355	0.0124	0	0.012	1	1	1	1	0.0176	1	1	1	1	0.018	0.00338	0.982	0	0	0.396	0.00596	0.018	0.451	confident	GRCh38_notinalldifficultregions	ENSG00000225498&UXS1	ENSG00000225498&ENSG00000115652	transcript	ENST00000445784.1	pseudogene	HIGH	bidirectional_gene_fusion	.	.	.	.	.	.	.	.	.	.	.	.	.	.	.
7	90317501	Sniffles2.INS.47DCM6	N	<INS:327>	INS	INS	327	107.702	249.858	888	871	17	0.0191	known	0.0372	0.0372	low_frequency	0.0083	0.0486	0.00893	0.0823	0.0526	0.0373	0.00844	0.0458	0.00915	0.0833	0.0542	1	0.033	1	0.078	1	1	0.0247	1	0.0804	1	0.0377	0.986	0.918	0.918	0.907	0.0785	0.0799	0.979	confident	GRCh38_notinalldifficultregions	FAM237B;ENSG00000225498	ENSG00000283267;ENSG00000225498	transcript;transcript	ENST00000637645.2;ENST00000445784.1	protein_coding;pseudogene	MODIFIER;MODIFIER	3_prime_UTR_variant;intron_variant	FAM237B	ENSG00000283267	transcript	ENST00000637645.2	protein_coding	MODIFIER	3_prime_UTR_variant	.	.	.	.	.	.	.	.
7	90392825	Sniffles2.DEL.47E4M6	N	<DEL:-317>	DEL	DEL	-317	126.226	164.793	888	874	14	0.0158	known	0.201	0.201	common	0.292	0.226	0.0774	0.158	0.214	0.204	0.297	0.226	0.0783	0.162	0.217	0.35	0.031	1	0.249	0.823	0.277	0.031	1	0.378	0.822	0.199	0.934	0.863	0.863	0.901	0.209	0.211	0.958	confident	GRCh38_AllHomopolymers_gt6bp_imperfectgt10bp_slop5;GRCh38_AllTandemRepeatsandHomopolymers_slop5;GRCh38_SimpleRepeat_homopolymer_gt11_slop5;GRCh38_SimpleRepeat_homopolymer_gt20_slop5;GRCh38_SimpleRepeat_homopolymer_4to6_slop5;GRCh38_SimpleRepeat_imperfecthomopolgt20_slop5;GRCh38_SimpleRepeat_imperfecthomopolgt10_slop5;GRCh38_lowmappabilityall;GRCh38_nonunique_l100_m2_e1;GRCh38_alllowmapandsegdupregions;GRCh38_alldifficultregions;GRCh38_notinalldifficultregions	GTPBP10;CLDN12	ENSG00000105793;ENSG00000157224	transcript;gene_variant	ENST00000222511.11;ENSG00000157224	protein_coding;.	MODIFIER;MODIFIER	downstream_gene_variant;intragenic_variant	.	.	.	.	.	.	.	.	.	.	.	.	.	.	.
7	90467215	Sniffles2.INS.47F9M6	N	<INS:156>	INS	INS	156	68.725	193.788	888	863	25	0.0282	known	0.0253	0.0253	low_frequency	0.0124	0.0521	0.00595	0.0396	0.0263	0.0261	0.0128	0.0536	0.00617	0.0409	0.027	1	0.0439	1	0.219	1	1	0.0463	1	0.225	1	0.0248	0.988	0.857	0.857	0.874	0.0391	0.0411	0.903	difficult	GRCh38_AllHomopolymers_gt6bp_imperfectgt10bp_slop5;GRCh38_AllTandemRepeatsandHomopolymers_slop5;GRCh38_SimpleRepeat_homopolymer_gt11_slop5;GRCh38_SimpleRepeat_imperfecthomopolgt20_slop5;GRCh38_SimpleRepeat_imperfecthomopolgt10_slop5;GRCh38_alldifficultregions	PTTG1IP2;ENSG00000273299;CLDN12;CDK14	ENSG00000251154;ENSG00000273299;ENSG00000157224;ENSG00000058091	transcript;transcript;gene_variant;gene_variant	ENST00000509356.2;ENST00000480135.1;ENSG00000157224;ENSG00000058091	protein_coding;pseudogene;.;.	MODIFIER;MODIFIER;MODIFIER;MODIFIER	upstream_gene_variant;intron_variant;intragenic_variant;intragenic_variant	.	.	.	.	.	.	.	.	.	.	.	.	.	.	.
7	90556334	Sniffles2.DUP.4808M6	N	<DUP:35761>	DUP	OTHER	35761	1.329	0.408	888	866	22	0.0248	known	0.00282	0.00282	rare	0	0	0.0149	0	0	0.00289	0	0	0.0152	0	0	1	1	1	1	1	1	1	1	1	1	0	0.994	0	0	0.108	4.51e-05	0.000368	0.144	confident	GRCh38_gclt25orgt65_slop50;GRCh38_AllHomopolymers_gt6bp_imperfectgt10bp_slop5;GRCh38_AllTandemRepeats_51to200bp_slop5;GRCh38_AllTandemRepeatsandHomopolymers_slop5;GRCh38_SimpleRepeat_homopolymer_gt11_slop5;GRCh38_SimpleRepeat_triTR_15to50_slop5;GRCh38_SimpleRepeat_homopolymer_gt20_slop5;GRCh38_SimpleRepeat_diTR_11to50_slop5;GRCh38_AllTandemRepeats_gt100bp_slop5;GRCh38_allTandemRepeats;GRCh38_SimpleRepeat_homopolymer_7to11_slop5;GRCh38_SimpleRepeat_homopolymer_4to6_slop5;GRCh38_AllTandemRepeats_lt51bp_slop5;GRCh38_SimpleRepeat_imperfecthomopolgt20_slop5;GRCh38_AllTandemRepeats_201to10000bp_slop5;GRCh38_SimpleRepeat_quadTR_20to50_slop5;GRCh38_SimpleRepeat_imperfecthomopolgt10_slop5;GRCh38_lowmappabilityall;GRCh38_nonunique_l100_m2_e1;GRCh38_allOtherDifficultregions;GRCh38_gnomAD_InbreedingCoeff_slop1bp_merge1000bp;GRCh38_alllowmapandsegdupregions;GRCh38_alldifficultregions;GRCh38_notinalldifficultregions	CDK14	ENSG00000058091	gene_variant	ENSG00000058091	.	MODIFIER	intragenic_variant	.	.	.	.	.	.	.	.	.	.	.	.	Open chromatin;Enhancer;CTCF Binding Site;CTCF Binding Site;Enhancer;Enhancer;Enhancer;Enhancer;Enhancer;Enhancer	.	.
7	90570956	Sniffles2.INS.4805M6	N	<INS:121>	INS	INS	121	116.379	471.583	888	867	21	0.0236	novel	0.00169	0.00169	rare	0	0	0	0	0.00877	0.00173	0	0	0	0	0.00898	1	1	1	1	1	1	1	1	1	1	0.00225	0.994	0.333	0.333	0.536	0.000392	0.000952	0.361	confident	GRCh38_notinalldifficultregions	CDK14	ENSG00000058091	gene_variant	ENSG00000058091	.	MODIFIER	intragenic_variant	.	.	.	.	.	.	.	.	.	.	.	.	.	.	.
7	90702593	Sniffles2.BND.4827M6	N	<BND:4827M6>	BND	OTHER	.	0	7.641	888	870	18	0.0203	not_compared	0.00282	0.00282	rare	0.00622	0	0.00595	0	0	0.00287	0.0063	0	0.00595	0	0	1	1	1	1	1	1	1	1	1	1	0.000563	0.993	0	0	0.318	0.000126	0.0003	0.335	confident	GRCh38_SimpleRepeat_homopolymer_4to6_slop5;GRCh38_notinalldifficultregions	CDK14&ENSG00000251567	ENSG00000058091&ENSG00000251567	transcript	ENST00000380050.8	protein_coding	HIGH	bidirectional_gene_fusion	CDK14&ENSG00000251567	ENSG00000058091&ENSG00000251567	transcript	ENST00000380050.8	protein_coding	HIGH	bidirectional_gene_fusion	.	.	.	.	.	.	.	.
7	90702594	Sniffles2.INS.4818M6	N	<INS:6074>	INS	INS	6074	64.209	5.497	888	869	19	0.0214	known	0.0873	0.0873	common	0.0975	0.118	0.199	0.00305	0.0175	0.0869	0.0962	0.118	0.199	0.00314	0.0152	3.4e-16	1.81e-10	1.46e-11	1	0.0436	1.12e-16	7.8e-11	7.09e-12	1	0.0303	0.0681	0.893	0.427	0.427	0.571	0.00933	0.0128	0.544	confident	GRCh38_SimpleRepeat_homopolymer_4to6_slop5;GRCh38_notinalldifficultregions	CDK14	ENSG00000058091	transcript	ENST00000380050.8	protein_coding	MODIFIER	intron_variant	CDK14	ENSG00000058091	transcript	ENST00000380050.8	protein_coding	MODIFIER	intron_variant	.	.	.	.	.	.	.	.
7	90703100	Sniffles2.INV.4825M6	N	<INV:92>	INV	OTHER	92	160.787	278.409	888	870	18	0.0203	novel	0.00169	0.00169	rare	0.00208	0.00347	0	0	0.00292	0.00172	0.0021	0.00357	0	0	0.00301	1	1	1	1	1	1	1	1	1	1	0.00113	0.994	0	0	0.545	2.46e-05	9.91e-05	0.267	confident	GRCh38_SimpleRepeat_homopolymer_4to6_slop5;GRCh38_notinalldifficultregions	CDK14	ENSG00000058091	gene_variant	ENSG00000058091	.	MODIFIER	intragenic_variant	.	.	.	.	.	.	.	.	.	.	.	.	.	.	.
7	90713271	Sniffles2.INS.4819M6	N	<INS:103>	INS	INS	103	123.902	477.111	888	864	24	0.027	novel	0.00169	0.00169	rare	0	0	0	0	0.00877	0.00174	0	0	0	0	0.0092	1	1	1	1	1	1	1	1	1	1	0.000563	0.995	0	0	0.342	0.00115	0.00148	0.554	confident	GRCh38_SimpleRepeat_homopolymer_4to6_slop5;GRCh38_notinalldifficultregions	CDK14	ENSG00000058091	transcript	ENST00000380050.8	protein_coding	MODIFIER	intron_variant	CDK14	ENSG00000058091	transcript	ENST00000380050.8	protein_coding	MODIFIER	intron_variant	.	.	.	.	.	.	.	.
7	90744654	Sniffles2.DEL.4822M6	N	<DEL:-205>	DEL	DEL	-205	89.548	160.836	888	870	18	0.0203	novel	0.182	0.182	common	0.164	0.16	0.146	0.183	0.26	0.185	0.165	0.163	0.148	0.188	0.265	1	0.362	0.355	0.0693	0.691	1	0.533	0.362	0.114	0.556	0.177	0.927	0.851	0.851	0.855	0.216	0.213	0.965	difficult	GRCh38_gclt25orgt65_slop50;GRCh38_AllHomopolymers_gt6bp_imperfectgt10bp_slop5;GRCh38_AllTandemRepeatsandHomopolymers_slop5;GRCh38_AllTandemRepeats_gt100bp_slop5;GRCh38_allTandemRepeats;GRCh38_SimpleRepeat_homopolymer_7to11_slop5;GRCh38_SimpleRepeat_homopolymer_4to6_slop5;GRCh38_AllTandemRepeats_201to10000bp_slop5;GRCh38_lowmappabilityall;GRCh38_nonunique_l100_m2_e1;GRCh38_alllowmapandsegdupregions;GRCh38_alldifficultregions	CDK14	ENSG00000058091	transcript	ENST00000380050.8	protein_coding	MODIFIER	intron_variant	CDK14	ENSG00000058091	transcript	ENST00000380050.8	protein_coding	MODIFIER	intron_variant	.	.	.	.	.	.	.	.
7	90796694	Sniffles2.DEL.4824M6	N	<DEL:-1609>	DEL	DEL	-1609	0.63	3.427	888	862	26	0.0293	known	0.00563	0.00563	low_frequency	0.0187	0.00347	0	0	0	0.0058	0.0192	0.00355	0	0	0	1	1	1	1	1	1	1	1	1	1	0.00282	0.992	0.4	0.4	0.59	0.000411	0.000513	0.737	confident	GRCh38_AllHomopolymers_gt6bp_imperfectgt10bp_slop5;GRCh38_AllTandemRepeatsandHomopolymers_slop5;GRCh38_SimpleRepeat_homopolymer_gt11_slop5;GRCh38_SimpleRepeat_homopolymer_7to11_slop5;GRCh38_SimpleRepeat_homopolymer_4to6_slop5;GRCh38_SimpleRepeat_imperfecthomopolgt10_slop5;GRCh38_alldifficultregions;GRCh38_notinalldifficultregions	CDK14	ENSG00000058091	transcript	ENST00000380050.8	protein_coding	MODIFIER	intron_variant	CDK14	ENSG00000058091	transcript	ENST00000380050.8	protein_coding	MODIFIER	intron_variant	Externalizing_behaviour__multivariate_analysis_	1e-08	0.009	.	34446935	.	.	.
7	90838481	Sniffles2.INS.4833M6	N	<INS:150>	INS	INS	150	190.276	387.448	888	871	17	0.0191	novel	0.00113	0.00113	rare	0	0	0.00595	0	0	0.00115	0	0	0.00606	0	0	1	1	1	1	1	1	1	1	1	1	0.00113	1	1	1	0.692	2.05e-06	0.000163	0.0497	confident	GRCh38_SimpleRepeat_homopolymer_4to6_slop5;GRCh38_notinalldifficultregions	CDK14	ENSG00000058091	transcript	ENST00000380050.8	protein_coding	MODIFIER	intron_variant	CDK14	ENSG00000058091	transcript	ENST00000380050.8	protein_coding	MODIFIER	intron_variant	.	.	.	.	.	Open chromatin	.	.
7	90849196	Sniffles2.DEL.4839M6	N	<DEL:-1093>	DEL	DEL	-1093	169.665	49.201	888	871	17	0.0191	known	0.00563	0.00563	low_frequency	0.0187	0.00347	0	0	0	0.00574	0.0192	0.00352	0	0	0	1	1	1	1	1	1	1	1	1	1	0.00169	0.992	0.3	0.3	0.515	0.000432	0.000623	0.619	confident	GRCh38_SimpleRepeat_homopolymer_4to6_slop5;GRCh38_notinalldifficultregions	CDK14	ENSG00000058091	transcript	ENST00000380050.8	protein_coding	MODIFIER	intron_variant	CDK14	ENSG00000058091	transcript	ENST00000380050.8	protein_coding	MODIFIER	intron_variant	.	.	.	.	.	Open chromatin	.	.
7	90877359	Sniffles2.DEL.483CM6	N	<DEL:-1276>	DEL	DEL	-1276	336.305	92.247	888	871	17	0.0191	known	0.00225	0.00225	rare	0.0083	0	0	0	0	0.0023	0.00851	0	0	0	0	1	1	1	1	1	1	1	1	1	1	0	0.995	0	0	0.123	1.02e-05	6.14e-05	0.263	confident	GRCh38_AllHomopolymers_gt6bp_imperfectgt10bp_slop5;GRCh38_AllTandemRepeats_51to200bp_slop5;GRCh38_AllTandemRepeatsandHomopolymers_slop5;GRCh38_SimpleRepeat_diTR_11to50_slop5;GRCh38_allTandemRepeats;GRCh38_SimpleRepeat_homopolymer_7to11_slop5;GRCh38_SimpleRepeat_homopolymer_4to6_slop5;GRCh38_alldifficultregions;GRCh38_notinalldifficultregions	CDK14	ENSG00000058091	transcript	ENST00000380050.8	protein_coding	MODIFIER	intron_variant	CDK14	ENSG00000058091	transcript	ENST00000380050.8	protein_coding	MODIFIER	intron_variant	.	.	.	.	.	Open chromatin	.	.
7	90895435	Sniffles2.DEL.483EM6	N	<DEL:-57>	DEL	DEL	-57	59.008	295.994	888	872	16	0.018	novel	0.0113	0.0113	low_frequency	0.029	0.00694	0	0.00305	0.00877	0.0115	0.0299	0.00699	0	0.00311	0.00882	1	1	1	1	1	1	1	1	1	1	0.00676	0.979	0.3	0.3	0.53	0.00378	0.005	0.541	difficult	GRCh38_gclt25orgt65_slop50;GRCh38_AllHomopolymers_gt6bp_imperfectgt10bp_slop5;GRCh38_AllTandemRepeatsandHomopolymers_slop5;GRCh38_AllTandemRepeats_gt100bp_slop5;GRCh38_allTandemRepeats;GRCh38_SimpleRepeat_homopolymer_4to6_slop5;GRCh38_SimpleRepeat_imperfecthomopolgt20_slop5;GRCh38_AllTandemRepeats_201to10000bp_slop5;GRCh38_SimpleRepeat_imperfecthomopolgt10_slop5;GRCh38_alldifficultregions	CDK14	ENSG00000058091	transcript	ENST00000380050.8	protein_coding	MODIFIER	intron_variant	CDK14	ENSG00000058091	transcript	ENST00000380050.8	protein_coding	MODIFIER	intron_variant	.	.	.	.	.	.	.	.
7	90954619	Sniffles2.DEL.4847M6	N	<DEL:-308>	DEL	DEL	-308	97.683	133.896	888	886	2	0.00225	novel	0.856	0.144	common	0.78	0.861	0.836	0.954	0.886	0.858	0.784	0.861	0.836	0.954	0.886	0.194	1	0.778	1	0.46	0.178	1	0.778	1	0.46	0.863	0.962	0.968	0.89	0.909	0.947	0.94	0.851	confident	GRCh38_AllHomopolymers_gt6bp_imperfectgt10bp_slop5;GRCh38_AllTandemRepeatsandHomopolymers_slop5;GRCh38_SimpleRepeat_homopolymer_gt11_slop5;GRCh38_SimpleRepeat_homopolymer_gt20_slop5;GRCh38_SimpleRepeat_homopolymer_7to11_slop5;GRCh38_SimpleRepeat_homopolymer_4to6_slop5;GRCh38_SimpleRepeat_imperfecthomopolgt20_slop5;GRCh38_SimpleRepeat_imperfecthomopolgt10_slop5;GRCh38_lowmappabilityall;GRCh38_nonunique_l100_m2_e1;GRCh38_alllowmapandsegdupregions;GRCh38_alldifficultregions;GRCh38_notinalldifficultregions	CDK14	ENSG00000058091	transcript	ENST00000380050.8	protein_coding	MODIFIER	intron_variant	CDK14	ENSG00000058091	transcript	ENST00000380050.8	protein_coding	MODIFIER	intron_variant	.	.	.	.	.	.	.	.
7	91010833	Sniffles2.INS.484DM6	N	<INS:57>	INS	INS	57	116.827	252.359	888	860	28	0.0315	novel	0.00451	0.00451	rare	0.0166	0	0	0	0	0.00523	0.0194	0	0	0	0	1	1	1	1	1	1	1	1	1	1	0.00282	0.985	0	0	0.482	9.22e-05	0.000167	0.456	difficult	GRCh38_AllTandemRepeats_51to200bp_slop5;GRCh38_AllTandemRepeatsandHomopolymers_slop5;GRCh38_AllTandemRepeats_gt100bp_slop5;GRCh38_allTandemRepeats;GRCh38_SimpleRepeat_quadTR_20to50_slop5;GRCh38_alldifficultregions	CDK14	ENSG00000058091	transcript	ENST00000380050.8	protein_coding	MODIFIER	intron_variant	CDK14	ENSG00000058091	transcript	ENST00000380050.8	protein_coding	MODIFIER	intron_variant	.	.	.	.	.	.	.	.
7	91027789	Sniffles2.DEL.4852M6	N	<DEL:-61>	DEL	DEL	-61	57.919	146.444	888	867	21	0.0236	novel	0.00619	0.00619	low_frequency	0.0104	0.00347	0	0.00305	0.0117	0.00634	0.0109	0.00357	0	0.00309	0.0118	1	1	1	1	1	1	1	1	1	1	0.0045	0.983	0.182	0.182	0.527	0.0065	0.00806	0.707	difficult	GRCh38_gclt25orgt65_slop50;GRCh38_AllHomopolymers_gt6bp_imperfectgt10bp_slop5;GRCh38_AllTandemRepeatsandHomopolymers_slop5;GRCh38_AllTandemRepeats_gt100bp_slop5;GRCh38_allTandemRepeats;GRCh38_SimpleRepeat_homopolymer_4to6_slop5;GRCh38_SimpleRepeat_imperfecthomopolgt20_slop5;GRCh38_AllTandemRepeats_201to10000bp_slop5;GRCh38_SimpleRepeat_imperfecthomopolgt10_slop5;GRCh38_alldifficultregions	ENSG00000286411;CDK14	ENSG00000286411;ENSG00000058091	transcript;transcript	ENST00000664362.1;ENST00000380050.8	pseudogene;protein_coding	MODIFIER;MODIFIER	downstream_gene_variant;intron_variant	CDK14	ENSG00000058091	transcript	ENST00000380050.8	protein_coding	MODIFIER	intron_variant	.	.	.	.	.	.	.	.
7	91027827	Sniffles2.INS.484EM6	N	<INS:61>	INS	INS	61	62.568	109.969	888	867	21	0.0236	novel	0.0315	0.0315	low_frequency	0.102	0.00347	0.00595	0.0061	0.00585	0.0323	0.106	0.00357	0.00602	0.00617	0.00592	1	1	1	1	1	1	1	1	1	1	0.0293	0.976	0.778	0.778	0.807	0.00418	0.00537	0.67	difficult	GRCh38_gclt25orgt65_slop50;GRCh38_AllHomopolymers_gt6bp_imperfectgt10bp_slop5;GRCh38_AllTandemRepeatsandHomopolymers_slop5;GRCh38_SimpleRepeat_homopolymer_4to6_slop5;GRCh38_SimpleRepeat_imperfecthomopolgt10_slop5;GRCh38_alldifficultregions	ENSG00000286411;CDK14	ENSG00000286411;ENSG00000058091	transcript;transcript	ENST00000664362.1;ENST00000380050.8	pseudogene;protein_coding	MODIFIER;MODIFIER	downstream_gene_variant;intron_variant	CDK14	ENSG00000058091	transcript	ENST00000380050.8	protein_coding	MODIFIER	intron_variant	.	.	.	.	.	.	.	.
7	91058225	Sniffles2.INS.484FM6	N	<INS:291>	INS	INS	291	136.979	374.757	888	859	29	0.0327	known	0.00732	0.00732	low_frequency	0.027	0	0	0	0	0.00757	0.0278	0	0	0	0	0.00885	1	1	1	1	0.00937	1	1	1	1	0.00732	0.99	0.545	0.545	0.608	9.53e-05	0.00115	0.107	difficult	GRCh38_lowmappabilityall;GRCh38_nonunique_l100_m2_e1;GRCh38_alllowmapandsegdupregions;GRCh38_alldifficultregions	CDK14	ENSG00000058091	transcript	ENST00000380050.8	protein_coding	MODIFIER	intron_variant	CDK14	ENSG00000058091	transcript	ENST00000380050.8	protein_coding	MODIFIER	intron_variant	.	.	.	.	.	.	.	.
7	91118897	Sniffles2.DEL.485EM6	N	<DEL:-1996>	DEL	DEL	-1996	37.5	344.5	888	863	25	0.0282	known	0.00169	0.00169	rare	0	0	0.00893	0	0	0.00174	0	0	0.00909	0	0	1	1	1	1	1	1	1	1	1	1	0.00169	0.993	0	0	0.512	8.19e-06	0.000216	0.0891	confident	GRCh38_AllHomopolymers_gt6bp_imperfectgt10bp_slop5;GRCh38_AllTandemRepeatsandHomopolymers_slop5;GRCh38_SimpleRepeat_homopolymer_gt11_slop5;GRCh38_SimpleRepeat_diTR_11to50_slop5;GRCh38_allTandemRepeats;GRCh38_SimpleRepeat_homopolymer_7to11_slop5;GRCh38_SimpleRepeat_homopolymer_4to6_slop5;GRCh38_AllTandemRepeats_lt51bp_slop5;GRCh38_SimpleRepeat_imperfecthomopolgt10_slop5;GRCh38_lowmappabilityall;GRCh38_nonunique_l100_m2_e1;GRCh38_alllowmapandsegdupregions;GRCh38_alldifficultregions;GRCh38_notinalldifficultregions	CDK14	ENSG00000058091	transcript	ENST00000380050.8	protein_coding	MODIFIER	intron_variant	CDK14	ENSG00000058091	transcript	ENST00000380050.8	protein_coding	MODIFIER	intron_variant	.	.	.	.	.	Enhancer	.	.
7	91124820	Sniffles2.INV.4863M6	N	<INV:78>	INV	OTHER	78	120.385	223.224	888	864	24	0.027	novel	0.00113	0.00113	rare	0.00208	0	0	0	0.00292	0.00116	0.00214	0	0	0	0.00303	1	1	1	1	1	1	1	1	1	1	0.000563	0.997	0	0	0.369	4.2e-05	0.000716	0.145	confident	GRCh38_SimpleRepeat_homopolymer_4to6_slop5;GRCh38_notinalldifficultregions	CDK14	ENSG00000058091	transcript	ENST00000380050.8	protein_coding	MODIFIER	intron_variant	CDK14	ENSG00000058091	transcript	ENST00000380050.8	protein_coding	MODIFIER	intron_variant	.	.	.	.	.	.	Enhancer	.
7	91186267	Sniffles2.INS.485DM6	N	<INS:70>	INS	INS	70	92.626	221.882	888	862	26	0.0293	novel	0.00169	0.00169	rare	0	0.00694	0	0	0.00292	0.00174	0	0.00709	0	0	0.00303	1	1	1	1	1	1	1	1	1	1	0.000563	0.995	0	0	0.239	0.000223	0.00193	0.162	difficult	GRCh38_gclt25orgt65_slop50;GRCh38_AllTandemRepeatsandHomopolymers_slop5;GRCh38_AllTandemRepeats_gt100bp_slop5;GRCh38_allTandemRepeats;GRCh38_SimpleRepeat_homopolymer_4to6_slop5;GRCh38_AllTandemRepeats_201to10000bp_slop5;GRCh38_alldifficultregions	CDK14	ENSG00000058091	transcript	ENST00000380050.8	protein_coding	MODIFIER	intron_variant	CDK14	ENSG00000058091	transcript	ENST00000380050.8	protein_coding	MODIFIER	intron_variant	.	.	.	.	.	.	.	.
7	91239249	Sniffles2.INV.486EM6	N	<INV:120>	INV	OTHER	120	165.491	339.639	888	867	21	0.0236	novel	0.00113	0.00113	rare	0	0	0	0.00305	0.00292	0.00115	0	0	0	0.00314	0.00307	1	1	1	1	1	1	1	1	1	1	0.000563	0.997	0	0	0.495	0.000775	0.00319	0.264	confident	GRCh38_SimpleRepeat_homopolymer_4to6_slop5;GRCh38_notinalldifficultregions	CDK14-FZD1	ENSG00000058091-ENSG00000157240	intergenic_region	ENSG00000058091-ENSG00000157240	.	MODIFIER	intergenic_region	.	.	.	.	.	.	.	.	.	.	.	.	Enhancer	.	.
7	91316319	Sniffles2.DEL.487CM6	N	<DEL:-59>	DEL	DEL	-59	65.469	360.771	888	866	22	0.0248	novel	0.00619	0.00619	low_frequency	0.00415	0.0104	0	0.0183	0	0.00635	0.00427	0.0106	0	0.0189	0	1	1	1	1	1	1	1	1	1	1	0.0045	0.99	0.455	0.455	0.597	0.0243	0.024	0.905	difficult	GRCh38_gclt25orgt65_slop50;GRCh38_AllTandemRepeatsandHomopolymers_slop5;GRCh38_SimpleRepeat_diTR_11to50_slop5;GRCh38_AllTandemRepeats_gt100bp_slop5;GRCh38_allTandemRepeats;GRCh38_AllTandemRepeats_201to10000bp_slop5;GRCh38_alldifficultregions	NIPA2P1;ENSG00000243144	ENSG00000225843;ENSG00000243144	transcript;gene_variant	ENST00000426223.1;ENSG00000243144	processed_pseudogene;.	MODIFIER;MODIFIER	downstream_gene_variant;intragenic_variant	.	.	.	.	.	.	.	.	.	.	.	.	Open chromatin	.	.
7	91316325	Sniffles2.INS.4879M6	N	<INS:61>	INS	INS	61	197.532	254.471	888	865	23	0.0259	novel	0.00507	0.00507	low_frequency	0	0	0.0268	0	0	0.0052	0	0	0.0271	0	0	1	1	1	1	1	1	1	1	1	1	0.00169	0.989	0.111	0.111	0.261	0.000186	0.00206	0.158	difficult	GRCh38_gclt25orgt65_slop50;GRCh38_AllTandemRepeatsandHomopolymers_slop5;GRCh38_AllTandemRepeats_gt100bp_slop5;GRCh38_allTandemRepeats;GRCh38_AllTandemRepeats_201to10000bp_slop5;GRCh38_alldifficultregions	NIPA2P1;ENSG00000243144	ENSG00000225843;ENSG00000243144	transcript;gene_variant	ENST00000426223.1;ENSG00000243144	processed_pseudogene;.	MODIFIER;MODIFIER	downstream_gene_variant;intragenic_variant	.	.	.	.	.	.	.	.	.	.	.	.	Open chromatin	.	.
7	91319568	Sniffles2.INS.487AM6	N	<INS:191>	INS	INS	191	193.294	517.894	888	874	14	0.0158	novel	0.00169	0.00169	rare	0.00622	0	0	0	0	0.00172	0.00638	0	0	0	0	1	1	1	1	1	1	1	1	1	1	0	0.997	0	0	0.213	2.15e-05	8.79e-05	0.205	confident	GRCh38_SimpleRepeat_homopolymer_4to6_slop5;GRCh38_notinalldifficultregions	NIPA2P1;ENSG00000243144	ENSG00000225843;ENSG00000243144	transcript;gene_variant	ENST00000426223.1;ENSG00000243144	processed_pseudogene;.	MODIFIER;MODIFIER	downstream_gene_variant;intragenic_variant	.	.	.	.	.	.	.	.	.	.	.	.	.	.	.
7	91401253	Sniffles2.INS.4881M6	N	<INS:79>	INS	INS	79	58.734	227.803	888	873	15	0.0169	novel	0.0248	0.0248	low_frequency	0.00208	0.0312	0	0.0518	0.0497	0.0252	0.00214	0.0315	0	0.0522	0.0506	1	1	1	1	0.0528	1	1	1	1	0.0546	0.0253	0.954	0.524	0.524	0.603	0.0597	0.0692	0.725	difficult	GRCh38_AllTandemRepeatsandHomopolymers_slop5;GRCh38_AllTandemRepeats_gt100bp_slop5;GRCh38_allTandemRepeats;GRCh38_AllTandemRepeats_201to10000bp_slop5;GRCh38_SimpleRepeat_quadTR_20to50_slop5;GRCh38_alldifficultregions	ENSG00000235450;ENSG00000243144	ENSG00000235450;ENSG00000243144	transcript;gene_variant	ENST00000456952.1;ENSG00000243144	pseudogene;.	MODIFIER;MODIFIER	intron_variant;intragenic_variant	.	.	.	.	.	.	.	.	.	.	.	.	.	.	.
7	91401769	Sniffles2.DEL.4886M6	N	<DEL:-11499>	DEL	DEL	-11499	52.853	4.049	888	875	13	0.0146	known	0.0501	0.0501	common	0	0.101	0.179	0	0	0.0509	0	0.101	0.181	0	0	1	0.000688	0.00108	1	1	1	0.000716	0.00121	1	1	0.0445	0.95	0.606	0.606	0.749	0.00565	0.00899	0.59	confident	GRCh38_gclt25orgt65_slop50;GRCh38_AllHomopolymers_gt6bp_imperfectgt10bp_slop5;GRCh38_AllTandemRepeats_51to200bp_slop5;GRCh38_AllTandemRepeatsandHomopolymers_slop5;GRCh38_SimpleRepeat_homopolymer_gt11_slop5;GRCh38_SimpleRepeat_diTR_11to50_slop5;GRCh38_allTandemRepeats;GRCh38_SimpleRepeat_homopolymer_7to11_slop5;GRCh38_SimpleRepeat_homopolymer_4to6_slop5;GRCh38_AllTandemRepeats_lt51bp_slop5;GRCh38_SimpleRepeat_imperfecthomopolgt20_slop5;GRCh38_SimpleRepeat_imperfecthomopolgt10_slop5;GRCh38_lowmappabilityall;GRCh38_nonunique_l100_m2_e1;GRCh38_allOtherDifficultregions;GRCh38_gnomAD_InbreedingCoeff_slop1bp_merge1000bp;GRCh38_alllowmapandsegdupregions;GRCh38_alldifficultregions;GRCh38_notinalldifficultregions	ENSG00000235450;ENSG00000243144	ENSG00000235450;ENSG00000243144	transcript;gene_variant	ENST00000456952.1;ENSG00000243144	pseudogene;.	MODIFIER;MODIFIER	intron_variant;intragenic_variant	.	.	.	.	.	.	.	.	.	.	.	.	Enhancer;Enhancer;Enhancer	.	.
7	91426712	Sniffles2.INS.4882M6	N	<INS:132>	INS	INS	132	171.839	388.711	888	867	21	0.0236	known	0.00394	0.00394	rare	0	0	0	0.00305	0.0175	0.00404	0	0	0	0.00312	0.0181	1	1	1	1	1	1	1	1	1	1	0.00225	0.992	0.286	0.286	0.515	0.000995	0.00143	0.665	confident	GRCh38_SimpleRepeat_homopolymer_4to6_slop5;GRCh38_notinalldifficultregions	ENSG00000235450;ENSG00000243144	ENSG00000235450;ENSG00000243144	transcript;gene_variant	ENST00000456952.1;ENSG00000243144	pseudogene;.	MODIFIER;MODIFIER	intron_variant;intragenic_variant	.	.	.	.	.	.	.	.	.	.	.	.	.	.	.
7	91504882	Sniffles2.INS.4891M6	N	<INS:112>	INS	INS	112	96.288	333.363	888	863	25	0.0282	novel	0.00732	0.00732	low_frequency	0.027	0	0	0	0	0.00753	0.0277	0	0	0	0	1	1	1	1	1	1	1	1	1	1	0.00788	0.992	0.692	0.692	0.723	0.000663	0.000726	0.754	difficult	GRCh38_AllTandemRepeats_51to200bp_slop5;GRCh38_AllTandemRepeatsandHomopolymers_slop5;GRCh38_AllTandemRepeats_gt100bp_slop5;GRCh38_allTandemRepeats;GRCh38_alldifficultregions	ENSG00000235450;ENSG00000243144	ENSG00000235450;ENSG00000243144	transcript;transcript	ENST00000456952.1;ENST00000664526.1	pseudogene;pseudogene	MODIFIER;MODIFIER	intron_variant;intron_variant	.	.	.	.	.	.	.	.	.	.	.	.	.	.	.
7	91574967	Sniffles2.INS.4895M6	N	<INS:77>	INS	INS	77	143.398	324.753	888	867	21	0.0236	known	0.00676	0.00676	low_frequency	0.0249	0	0	0	0	0.00692	0.0256	0	0	0	0	1	1	1	1	1	1	1	1	1	1	0.00282	0.983	0.0833	0.0833	0.418	6.45e-05	0.000788	0.147	difficult	GRCh38_gclt25orgt65_slop50;GRCh38_AllTandemRepeats_51to200bp_slop5;GRCh38_AllTandemRepeatsandHomopolymers_slop5;GRCh38_allTandemRepeats;GRCh38_alldifficultregions	ENSG00000235450-ENSG00000223665	ENSG00000235450-ENSG00000223665	intergenic_region	ENSG00000235450-ENSG00000223665	.	MODIFIER	intergenic_region	.	.	.	.	.	.	.	.	.	.	.	.	.	.	.
7	91579568	Sniffles2.INS.4896M6	N	<INS:189>	INS	INS	189	154.808	344.535	888	870	18	0.0203	known	0.0169	0.0169	low_frequency	0.00208	0.0382	0	0.0457	0.00877	0.0172	0.00214	0.0385	0	0.0469	0.00898	1	0.18	1	1	1	1	0.181	1	1	1	0.0135	0.993	0.793	0.793	0.658	0.0327	0.0374	0.794	confident	GRCh38_SimpleRepeat_homopolymer_4to6_slop5;GRCh38_notinalldifficultregions	ENSG00000235450-ENSG00000223665	ENSG00000235450-ENSG00000223665	intergenic_region	ENSG00000235450-ENSG00000223665	.	MODIFIER	intergenic_region	.	.	.	.	.	.	.	.	.	.	.	.	.	.	.
7	91584902	Sniffles2.DEL.489BM6	N	<DEL:-6508>	DEL	DEL	-6508	62.058	58.169	888	882	6	0.00676	known	0.421	0.421	common	0.631	0.278	0.444	0.256	0.38	0.423	0.633	0.278	0.449	0.258	0.38	0.89	0.144	0.639	1	0.629	0.782	0.144	0.531	0.84	0.629	0.457	0.698	0.656	0.656	0.682	0.262	0.248	0.749	confident	GRCh38_gclt25orgt65_slop50;GRCh38_AllHomopolymers_gt6bp_imperfectgt10bp_slop5;GRCh38_AllTandemRepeatsandHomopolymers_slop5;GRCh38_SimpleRepeat_homopolymer_gt11_slop5;GRCh38_allTandemRepeats;GRCh38_SimpleRepeat_homopolymer_7to11_slop5;GRCh38_SimpleRepeat_homopolymer_4to6_slop5;GRCh38_AllTandemRepeats_lt51bp_slop5;GRCh38_SimpleRepeat_imperfecthomopolgt10_slop5;GRCh38_lowmappabilityall;GRCh38_nonunique_l100_m2_e1;GRCh38_nonunique_l250_m0_e0;GRCh38_alllowmapandsegdupregions;GRCh38_alldifficultregions;GRCh38_notinalldifficultregions	ENSG00000235450-ENSG00000223665	ENSG00000235450-ENSG00000223665	intergenic_region	ENSG00000235450-ENSG00000223665	.	MODIFIER	intergenic_region	.	.	.	.	.	.	.	.	.	.	.	.	.	.	.
7	91590430	Sniffles2.DEL.489CM6	N	<DEL:-127>	DEL	DEL	-127	59.877	228.256	888	852	36	0.0405	novel	0.0197	0.0197	low_frequency	0.027	0.0278	0.0149	0.00915	0.0175	0.0205	0.0288	0.0284	0.0151	0.00938	0.0189	1	1	1	1	1	1	1	1	1	1	0.00732	0.948	0.0286	0.0286	0.298	0.00959	0.0179	0.431	confident	GRCh38_SimpleRepeat_homopolymer_4to6_slop5;GRCh38_lowmappabilityall;GRCh38_nonunique_l100_m2_e1;GRCh38_alllowmapandsegdupregions;GRCh38_alldifficultregions;GRCh38_notinalldifficultregions	ENSG00000235450-ENSG00000223665	ENSG00000235450-ENSG00000223665	intergenic_region	ENSG00000235450-ENSG00000223665	.	MODIFIER	intergenic_region	.	.	.	.	.	.	.	.	.	.	.	.	.	.	.
7	91625246	Sniffles2.DEL.48ABM6	N	<DEL:-5816>	DEL	DEL	-5816	28.494	303.477	888	875	13	0.0146	known	0.00394	0.00394	rare	0.0145	0	0	0	0	0.004	0.0149	0	0	0	0	1	1	1	1	1	1	1	1	1	1	0.00282	0.986	0	0	0.486	6.15e-05	0.000741	0.145	confident	GRCh38_gclt25orgt65_slop50;GRCh38_AllHomopolymers_gt6bp_imperfectgt10bp_slop5;GRCh38_AllTandemRepeatsandHomopolymers_slop5;GRCh38_SimpleRepeat_homopolymer_gt11_slop5;GRCh38_SimpleRepeat_homopolymer_7to11_slop5;GRCh38_SimpleRepeat_homopolymer_4to6_slop5;GRCh38_SimpleRepeat_imperfecthomopolgt10_slop5;GRCh38_lowmappabilityall;GRCh38_nonunique_l100_m2_e1;GRCh38_alllowmapandsegdupregions;GRCh38_alldifficultregions;GRCh38_notinalldifficultregions	ENSG00000235450-ENSG00000223665	ENSG00000235450-ENSG00000223665	intergenic_region	ENSG00000235450-ENSG00000223665	.	MODIFIER	intergenic_region	.	.	.	.	.	.	.	.	.	.	.	.	Open chromatin;Enhancer	.	.
7	91712142	Sniffles2.DEL.48BAM6	N	<DEL:-50>	DEL	DEL	-50	48.453	146.518	888	883	5	0.00563	novel	0.655	0.345	common	0.573	0.694	0.732	0.692	0.626	0.658	0.575	0.694	0.741	0.698	0.626	0.895	0.557	0.242	0.27	0.745	0.792	0.557	0.425	0.194	0.745	0.66	0.828	0.835	0.797	0.787	0.727	0.717	0.845	difficult	GRCh38_AllTandemRepeatsandHomopolymers_slop5;GRCh38_AllTandemRepeats_gt100bp_slop5;GRCh38_allTandemRepeats;GRCh38_SimpleRepeat_quadTR_51to200_slop5;GRCh38_AllTandemRepeats_201to10000bp_slop5;GRCh38_SimpleRepeat_quadTR_20to50_slop5;GRCh38_lowmappabilityall;GRCh38_nonunique_l100_m2_e1;GRCh38_alllowmapandsegdupregions;GRCh38_alldifficultregions	MTERF1	ENSG00000127989	gene_variant	ENSG00000127989	.	MODIFIER	intragenic_variant	.	.	.	.	.	.	.	.	.	.	.	.	.	.	.
7	91712176	Sniffles2.INS.48B5M6	N	<INS:52>	INS	INS	52	57.076	225.775	888	868	20	0.0225	novel	0.013	0.013	low_frequency	0.0394	0.00347	0	0.0061	0.00292	0.0132	0.0401	0.00355	0	0.00633	0.00299	1	1	1	1	1	1	1	1	1	1	0.0107	0.977	0.478	0.478	0.612	0.00514	0.00581	0.499	difficult	GRCh38_AllTandemRepeatsandHomopolymers_slop5;GRCh38_AllTandemRepeats_gt100bp_slop5;GRCh38_allTandemRepeats;GRCh38_SimpleRepeat_quadTR_51to200_slop5;GRCh38_AllTandemRepeats_201to10000bp_slop5;GRCh38_SimpleRepeat_quadTR_20to50_slop5;GRCh38_alldifficultregions	MTERF1	ENSG00000127989	gene_variant	ENSG00000127989	.	MODIFIER	intragenic_variant	.	.	.	.	.	.	.	.	.	.	.	.	.	.	.
7	91729151	Sniffles2.DEL.48BDM6	N	<DEL:-1940>	DEL	DEL	-1940	13.573	12.76	888	873	15	0.0169	known	0.0214	0.0214	low_frequency	0.0664	0.00347	0	0.00915	0.00585	0.0218	0.0675	0.0035	0	0.00938	0.00606	0.275	1	1	1	1	0.282	1	1	1	1	0.0186	0.989	0.778	0.778	0.901	0.0104	0.00904	0.841	confident	GRCh38_gclt25orgt65_slop50;GRCh38_AllHomopolymers_gt6bp_imperfectgt10bp_slop5;GRCh38_AllTandemRepeats_51to200bp_slop5;GRCh38_AllTandemRepeatsandHomopolymers_slop5;GRCh38_SimpleRepeat_homopolymer_gt11_slop5;GRCh38_SimpleRepeat_triTR_15to50_slop5;GRCh38_SimpleRepeat_homopolymer_gt20_slop5;GRCh38_AllTandemRepeats_gt100bp_slop5;GRCh38_allTandemRepeats;GRCh38_SimpleRepeat_homopolymer_7to11_slop5;GRCh38_SimpleRepeat_homopolymer_4to6_slop5;GRCh38_AllTandemRepeats_lt51bp_slop5;GRCh38_SimpleRepeat_imperfecthomopolgt20_slop5;GRCh38_SimpleRepeat_quadTR_20to50_slop5;GRCh38_SimpleRepeat_imperfecthomopolgt10_slop5;GRCh38_lowmappabilityall;GRCh38_nonunique_l100_m2_e1;GRCh38_alllowmapandsegdupregions;GRCh38_alldifficultregions;GRCh38_notinalldifficultregions	MTERF1	ENSG00000127989	gene_variant	ENSG00000127989	.	MODIFIER	intragenic_variant	.	.	.	.	.	.	.	.	.	.	.	.	.	.	.
7	91729212	Sniffles2.INS.48B6M6	N	<INS:56>	INS	INS	56	117.894	370.964	888	872	16	0.018	novel	0.00282	0.00282	rare	0.0104	0	0	0	0	0.00287	0.0106	0	0	0	0	0.0207	1	1	1	1	0.0212	1	1	1	1	0.00113	0.993	0	0	0.493	0.000104	0.000147	0.635	confident	GRCh38_notinalldifficultregions	MTERF1	ENSG00000127989	gene_variant	ENSG00000127989	.	MODIFIER	intragenic_variant	.	.	.	.	.	.	.	.	.	.	.	.	.	.	.
7	91756890	Sniffles2.INS.48B7M6	N	<INS:121>	INS	INS	121	201.615	268.946	888	872	16	0.018	novel	0.00282	0.00282	rare	0.00622	0.00347	0	0.00305	0	0.00287	0.00638	0.0035	0	0.00314	0	1	1	1	1	1	1	1	1	1	1	0.000563	0.993	0	0	0.292	2.05e-06	3.21e-05	0.099	difficult	GRCh38_gclt25orgt65_slop50;GRCh38_AllTandemRepeatsandHomopolymers_slop5;GRCh38_AllTandemRepeats_gt100bp_slop5;GRCh38_allTandemRepeats;GRCh38_AllTandemRepeats_201to10000bp_slop5;GRCh38_alldifficultregions	MTERF1	ENSG00000127989	gene_variant	ENSG00000127989	.	MODIFIER	intragenic_variant	.	.	.	.	.	.	.	.	.	.	.	.	.	.	.
7	91806465	Sniffles2.INS.48C8M6	N	<INS:352>	INS	INS	352	261.925	267.114	888	863	25	0.0282	known	0.00563	0.00563	low_frequency	0	0	0.0298	0	0	0.00579	0	0	0.0307	0	0	1	1	0.129	1	1	1	1	0.133	1	1	0.0045	0.981	0	0	0.46	0.000107	0.00138	0.169	confident	GRCh38_notinalldifficultregions	MTERF1	ENSG00000127989	gene_variant	ENSG00000127989	.	MODIFIER	intragenic_variant	.	.	.	.	.	.	.	.	.	.	.	.	.	.	.
7	91865671	Sniffles2.INS.48C9M6	N	<INS:139>	INS	INS	139	101.82	284.361	888	867	21	0.0236	known	0.00169	0.00169	rare	0	0	0	0.00305	0.00585	0.00173	0	0	0	0.00307	0.00614	1	1	1	1	0.00293	1	1	1	1	0.00308	0.00113	0.997	0	0	0.636	0.000107	0.000252	0.365	confident	GRCh38_SimpleRepeat_homopolymer_4to6_slop5;GRCh38_notinalldifficultregions	MTERF1	ENSG00000127989	gene_variant	ENSG00000127989	.	MODIFIER	intragenic_variant	.	.	.	.	.	.	.	.	.	.	.	.	.	.	.
7	91886874	Sniffles2.INS.48CBM6	N	<INS:66>	INS	INS	66	46.89	298.542	888	863	25	0.0282	novel	0.0135	0.0135	low_frequency	0.0498	0	0	0	0	0.0139	0.0517	0	0	0	0	0.106	1	1	1	1	0.113	1	1	1	1	0.0118	0.974	0.409	0.409	0.639	0.000884	0.00092	0.765	difficult	GRCh38_AllHomopolymers_gt6bp_imperfectgt10bp_slop5;GRCh38_AllTandemRepeatsandHomopolymers_slop5;GRCh38_SimpleRepeat_homopolymer_4to6_slop5;GRCh38_SimpleRepeat_imperfecthomopolgt10_slop5;GRCh38_alldifficultregions	ENSG00000287672;ENSG00000287672-AKAP9	ENSG00000287672;ENSG00000287672-ENSG00000127914	transcript;intergenic_region	ENST00000668948.1;ENSG00000287672-ENSG00000127914	pseudogene;.	MODIFIER;MODIFIER	downstream_gene_variant;intergenic_region	.	.	.	.	.	.	.	.	.	.	.	.	.	.	.
7	91888376	Sniffles2.DEL.48CFM6	N	<DEL:-55>	DEL	DEL	-55	70.933	395.645	888	867	21	0.0236	novel	0.0282	0.0282	low_frequency	0.0996	0.00347	0	0.00305	0	0.0288	0.103	0.00355	0	0.00312	0	1	1	1	1	1	1	1	1	1	1	0.0197	0.963	0.5	0.5	0.711	0.00174	0.00303	0.544	difficult	GRCh38_gclt25orgt65_slop50;GRCh38_AllTandemRepeatsandHomopolymers_slop5;GRCh38_AllTandemRepeats_gt100bp_slop5;GRCh38_allTandemRepeats;GRCh38_SimpleRepeat_homopolymer_4to6_slop5;GRCh38_AllTandemRepeats_201to10000bp_slop5;GRCh38_lowmappabilityall;GRCh38_nonunique_l100_m2_e1;GRCh38_alllowmapandsegdupregions;GRCh38_alldifficultregions	ENSG00000287672;ENSG00000287672-AKAP9	ENSG00000287672;ENSG00000287672-ENSG00000127914	transcript;intergenic_region	ENST00000668948.1;ENSG00000287672-ENSG00000127914	pseudogene;.	MODIFIER;MODIFIER	downstream_gene_variant;intergenic_region	.	.	.	.	.	.	.	.	.	.	.	.	.	.	.
7	91903849	Sniffles2.INS.48D4M6	N	<INS:133>	INS	INS	133	176.789	293.269	888	865	23	0.0259	novel	0.00451	0.00451	rare	0.0166	0	0	0	0	0.00462	0.0172	0	0	0	0	1	1	1	1	1	1	1	1	1	1	0.00113	0.989	0	0	0.504	3.07e-05	0.000126	0.347	difficult	GRCh38_SimpleRepeat_homopolymer_4to6_slop5;GRCh38_lowmappabilityall;GRCh38_nonunique_l100_m2_e1;GRCh38_nonunique_l250_m0_e0;GRCh38_alllowmapandsegdupregions;GRCh38_alldifficultregions	ENSG00000287672-AKAP9	ENSG00000287672-ENSG00000127914	intergenic_region	ENSG00000287672-ENSG00000127914	.	MODIFIER	intergenic_region	.	.	.	.	.	.	.	.	.	.	.	.	.	.	.
7	91931423	Sniffles2.INS.48D7M6	N	<INS:174>	INS	INS	174	167.028	396.207	888	869	19	0.0214	known	0.00225	0.00225	rare	0.0083	0	0	0	0	0.0023	0.00848	0	0	0	0	1	1	1	1	1	1	1	1	1	1	0.00169	0.999	0.75	0.75	0.822	4.4e-05	4.52e-05	0.944	difficult	GRCh38_gclt25orgt65_slop50;GRCh38_AllHomopolymers_gt6bp_imperfectgt10bp_slop5;GRCh38_AllTandemRepeatsandHomopolymers_slop5;GRCh38_SimpleRepeat_homopolymer_7to11_slop5;GRCh38_alldifficultregions	ENSG00000287672-AKAP9	ENSG00000287672-ENSG00000127914	intergenic_region	ENSG00000287672-ENSG00000127914	.	MODIFIER	intergenic_region	.	.	.	.	.	.	.	.	.	.	.	.	.	.	.
7	91932993	Sniffles2.DEL.48DCM6	N	<DEL:-2376>	DEL	DEL	-2376	210.975	13.169	888	867	21	0.0236	known	0.0141	0.0141	low_frequency	0.0498	0	0	0.00305	0	0.0144	0.0506	0	0	0.00314	0	1	1	1	1	1	1	1	1	1	1	0.00732	0.982	0.44	0.44	0.719	0.000891	0.00142	0.613	confident	GRCh38_gclt25orgt65_slop50;GRCh38_AllHomopolymers_gt6bp_imperfectgt10bp_slop5;GRCh38_AllTandemRepeatsandHomopolymers_slop5;GRCh38_SimpleRepeat_homopolymer_7to11_slop5;GRCh38_SimpleRepeat_homopolymer_4to6_slop5;GRCh38_alldifficultregions;GRCh38_notinalldifficultregions	ENSG00000287672-AKAP9	ENSG00000287672-ENSG00000127914	intergenic_region	ENSG00000287672-ENSG00000127914	.	MODIFIER	intergenic_region	.	.	.	.	.	.	.	.	.	.	.	.	.	.	.
7	91963532	Sniffles2.INS.48D8M6	N	<INS:52>	INS	INS	52	107.956	357.705	888	872	16	0.018	novel	0.00282	0.00282	rare	0.0083	0	0	0	0.00292	0.00287	0.00851	0	0	0	0.00301	1	1	1	1	1	1	1	1	1	1	0.00169	0.998	0.6	0.6	0.856	4.4e-05	4.8e-05	0.897	difficult	GRCh38_AllTandemRepeatsandHomopolymers_slop5;GRCh38_SimpleRepeat_diTR_11to50_slop5;GRCh38_allTandemRepeats;GRCh38_SimpleRepeat_homopolymer_4to6_slop5;GRCh38_AllTandemRepeats_lt51bp_slop5;GRCh38_alldifficultregions	AKAP9	ENSG00000127914	transcript	ENST00000359028.7	protein_coding	MODIFIER	intron_variant	AKAP9	ENSG00000127914	transcript	ENST00000359028.7	protein_coding	MODIFIER	intron_variant	.	.	.	.	.	.	.	.
7	92064794	Sniffles2.INS.48E6M6	N	<INS:152>	INS	INS	152	154.441	348.002	888	870	18	0.0203	known	0.00169	0.00169	rare	0	0	0.00595	0	0.00292	0.00172	0	0	0.00602	0	0.00298	1	1	1	1	1	1	1	1	1	1	0.000563	0.995	0	0	0.518	2.36e-05	0.000265	0.196	confident	GRCh38_notinalldifficultregions	AKAP9	ENSG00000127914	transcript	ENST00000359028.7	protein_coding	MODIFIER	intron_variant	AKAP9	ENSG00000127914	transcript	ENST00000359028.7	protein_coding	MODIFIER	intron_variant	.	.	.	.	.	.	.	.
7	92122221	Sniffles2.INS.48F2M6	N	<INS:315>	INS	INS	315	79.192	65.352	888	872	16	0.018	known	0.367	0.367	common	0.481	0.358	0.173	0.375	0.398	0.371	0.494	0.363	0.174	0.374	0.401	0.796	0.00651	0.107	0.741	0.526	1	0.0105	0.109	0.618	0.52	0.38	0.92	0.911	0.911	0.934	0.388	0.386	0.968	confident	GRCh38_SimpleRepeat_homopolymer_4to6_slop5;GRCh38_notinalldifficultregions	CYP51A1;ENSG00000289027;ENSG00000285772	ENSG00000001630;ENSG00000289027;ENSG00000285772	transcript;transcript;gene_variant	ENST00000003100.13;ENST00000692281.1;ENSG00000285772	protein_coding;protein_coding;.	MODIFIER;MODIFIER;MODIFIER	intron_variant;intron_variant;intragenic_variant	CYP51A1;ENSG00000289027	ENSG00000001630;ENSG00000289027	transcript;transcript	ENST00000003100.13;ENST00000692281.1	protein_coding;protein_coding	MODIFIER;MODIFIER	intron_variant;intron_variant	.	.	.	.	.	.	.	.
7	92158146	Sniffles2.INS.48F5M6	N	<INS:50>	INS	INS	50	104.836	412.883	888	862	26	0.0293	novel	0.00169	0.00169	rare	0.00208	0.00347	0	0	0.00292	0.00174	0.00215	0.0036	0	0	0.00299	1	1	1	1	1	1	1	1	1	1	0.000563	0.995	0	0	0.381	2.05e-05	5.66e-05	0.33	confident	GRCh38_notinalldifficultregions	ENSG00000285953;CYP51A1-AS1;LRRD1;ENSG00000289027;ENSG00000285772	ENSG00000285953;ENSG00000188693;ENSG00000240720;ENSG00000289027;ENSG00000285772	transcript;transcript;transcript;transcript;gene_variant	ENST00000458493.6;ENST00000453068.1;ENST00000458448.6;ENST00000692281.1;ENSG00000285772	protein_coding;pseudogene;protein_coding;protein_coding;.	MODIFIER;MODIFIER;MODIFIER;MODIFIER;MODIFIER	intron_variant;intron_variant;intron_variant;intron_variant;intragenic_variant	ENSG00000285953;LRRD1;ENSG00000289027	ENSG00000285953;ENSG00000240720;ENSG00000289027	transcript;transcript;transcript	ENST00000458493.6;ENST00000458448.6;ENST00000692281.1	protein_coding;protein_coding;protein_coding	MODIFIER;MODIFIER;MODIFIER	intron_variant;intron_variant;intron_variant	.	.	.	.	.	.	.	.
7	92328971	Sniffles2.INS.4908M6	N	<INS:79>	INS	INS	79	123.541	404.441	888	868	20	0.0225	novel	0.00169	0.00169	rare	0.00415	0	0	0	0.00292	0.00173	0.00424	0	0	0	0.00301	1	1	1	1	1	1	1	1	1	1	0.000563	0.995	0	0	0.601	9.12e-05	0.000557	0.183	difficult	GRCh38_AllHomopolymers_gt6bp_imperfectgt10bp_slop5;GRCh38_AllTandemRepeatsandHomopolymers_slop5;GRCh38_SimpleRepeat_homopolymer_gt11_slop5;GRCh38_SimpleRepeat_imperfecthomopolgt10_slop5;GRCh38_alldifficultregions	ANKIB1	ENSG00000001629	transcript	ENST00000265742.8	protein_coding	MODIFIER	intron_variant	ANKIB1	ENSG00000001629	transcript	ENST00000265742.8	protein_coding	MODIFIER	intron_variant	.	.	.	.	.	.	.	.
7	92344170	Sniffles2.INS.4909M6	N	<INS:79>	INS	INS	79	87.212	401.834	888	866	22	0.0248	novel	0.00113	0.00113	rare	0.00208	0	0	0.00305	0	0.00116	0.00215	0	0	0.00311	0	1	1	1	1	1	1	1	1	1	1	0.00113	0.995	0	0	0.636	0.00494	0.00644	0.698	difficult	GRCh38_AllTandemRepeats_51to200bp_slop5;GRCh38_AllTandemRepeatsandHomopolymers_slop5;GRCh38_allTandemRepeats;GRCh38_SimpleRepeat_homopolymer_4to6_slop5;GRCh38_alldifficultregions	ANKIB1	ENSG00000001629	transcript	ENST00000265742.8	protein_coding	MODIFIER	intron_variant	ANKIB1	ENSG00000001629	transcript	ENST00000265742.8	protein_coding	MODIFIER	intron_variant	.	.	.	.	.	.	.	.
7	92353819	Sniffles2.INV.4911M6	N	<INV:95>	INV	OTHER	95	115.176	506.538	888	870	18	0.0203	novel	0.00113	0.00113	rare	0.00208	0	0	0	0.00292	0.00115	0.00211	0	0	0	0.00307	1	1	1	1	1	1	1	1	1	1	0.000563	0.997	0	0	0.563	3.07e-06	7.53e-06	0.432	confident	GRCh38_SimpleRepeat_homopolymer_4to6_slop5;GRCh38_notinalldifficultregions	ANKIB1	ENSG00000001629	transcript	ENST00000265742.8	protein_coding	MODIFIER	intron_variant	ANKIB1	ENSG00000001629	transcript	ENST00000265742.8	protein_coding	MODIFIER	intron_variant	.	.	.	.	.	.	.	.
7	92415539	Sniffles2.INS.4919M6	N	<INS:96>	INS	INS	96	111.369	341.991	888	860	28	0.0315	novel	0.00113	0.00113	rare	0	0	0.00298	0	0.00292	0.00116	0	0	0.00303	0	0.00311	1	1	1	1	1	1	1	1	1	1	0.000563	0.997	0	0	0.343	8.19e-06	5.02e-05	0.173	confident	GRCh38_SimpleRepeat_homopolymer_4to6_slop5;GRCh38_notinalldifficultregions	TMBIM7P	ENSG00000230927	transcript	ENST00000641617.1	processed_transcript	LOW	splice_region_variant&intron_variant	.	.	.	.	.	.	.	.	.	.	.	.	.	.	.
7	92432143	Sniffles2.INS.491AM6	N	<INS:146>	INS	INS	146	141.82	392.45	888	872	16	0.018	known	0.00732	0.00732	low_frequency	0.0228	0.00694	0	0	0	0.00745	0.0233	0.00699	0	0	0	1	1	1	1	1	1	1	1	1	1	0.00169	0.986	0.154	0.154	0.226	0.000211	0.00117	0.192	confident	GRCh38_SimpleRepeat_homopolymer_4to6_slop5;GRCh38_notinalldifficultregions	TMBIM7P	ENSG00000230927	transcript	ENST00000641617.1	processed_transcript	MODIFIER	intron_variant	.	.	.	.	.	.	.	.	.	.	.	.	.	.	.
7	92545301	Sniffles2.INS.4925M6	N	<INS:72>	INS	INS	72	54.259	254.538	888	870	18	0.0203	novel	0.00788	0.00788	low_frequency	0.00208	0.0139	0	0.0274	0	0.00805	0.00211	0.0142	0	0.0274	0	1	1	1	0.107	1	1	1	1	0.107	1	0.00563	0.992	0.615	0.615	0.659	0.0231	0.0235	0.858	difficult	GRCh38_gclt25orgt65_slop50;GRCh38_AllTandemRepeatsandHomopolymers_slop5;GRCh38_AllTandemRepeats_gt100bp_slop5;GRCh38_allTandemRepeats;GRCh38_AllTandemRepeats_201to10000bp_slop5;GRCh38_alldifficultregions	ENSG00000278819	ENSG00000278819	transcript	ENST00000613371.1	unprocessed_pseudogene	MODIFIER	intron_variant	.	.	.	.	.	.	.	.	.	.	.	.	.	.	.
7	92551673	Sniffles2.DEL.492EM6	N	<DEL:-167>	DEL	DEL	-167	44.641	60.746	888	867	21	0.0236	novel	0.018	0.018	low_frequency	0.0208	0.0243	0.00298	0.0213	0.0205	0.0184	0.0212	0.0246	0.00307	0.0216	0.0213	1	1	1	1	1	1	1	1	1	1	0.00507	0.954	0	0	0.31	0.00145	0.00772	0.221	confident	GRCh38_gclt25orgt65_slop50;GRCh38_AllHomopolymers_gt6bp_imperfectgt10bp_slop5;GRCh38_AllTandemRepeatsandHomopolymers_slop5;GRCh38_SimpleRepeat_homopolymer_7to11_slop5;GRCh38_SimpleRepeat_homopolymer_4to6_slop5;GRCh38_SimpleRepeat_imperfecthomopolgt10_slop5;GRCh38_alldifficultregions;GRCh38_notinalldifficultregions	ENSG00000278819	ENSG00000278819	transcript	ENST00000613371.1	unprocessed_pseudogene	MODIFIER	intron_variant	.	.	.	.	.	.	.	.	.	.	.	.	.	.	.
7	92553161	Sniffles2.DEL.4930M6	N	<DEL:-101>	DEL	DEL	-101	201.123	268.148	888	862	26	0.0293	novel	0.013	0.013	low_frequency	0.00208	0	0	0	0.0643	0.0133	0.00213	0	0	0	0.0683	1	1	1	1	0.514	1	1	1	1	0.537	0.00563	0.971	0.0909	0.0909	0.359	0.00216	0.00603	0.307	confident	GRCh38_SimpleRepeat_homopolymer_4to6_slop5;GRCh38_notinalldifficultregions	ENSG00000278819	ENSG00000278819	transcript	ENST00000613371.1	unprocessed_pseudogene	MODIFIER	intron_variant	.	.	.	.	.	.	.	.	.	.	.	.	.	.	.
7	92576379	Sniffles2.INS.4929M6	N	<INS:311>	INS	INS	311	131.878	261.214	888	869	19	0.0214	novel	0.0118	0.0118	low_frequency	0.0394	0.00694	0	0	0	0.0121	0.0404	0.00709	0	0	0	1	1	1	1	1	1	1	1	1	1	0.00619	0.973	0.19	0.19	0.504	0.000565	0.000761	0.601	confident	GRCh38_SimpleRepeat_homopolymer_4to6_slop5;GRCh38_notinalldifficultregions	FAM133B	ENSG00000234545	transcript	ENST00000445716.6	protein_coding	MODIFIER	intron_variant	FAM133B	ENSG00000234545	transcript	ENST00000445716.6	protein_coding	MODIFIER	intron_variant	.	.	.	.	.	Open chromatin	.	.
7	92598535	Sniffles2.DEL.493BM6	N	<DEL:-54>	DEL	DEL	-54	233.045	218.569	888	867	21	0.0236	novel	0.00338	0.00338	rare	0.0124	0	0	0	0	0.00346	0.0127	0	0	0	0	1	1	1	1	1	1	1	1	1	1	0.00225	0.989	0	0	0.462	2.56e-05	9.47e-05	0.277	confident	GRCh38_SimpleRepeat_homopolymer_4to6_slop5;GRCh38_notinalldifficultregions	FAM133B-CDK6	ENSG00000234545-ENSG00000105810	intergenic_region	ENSG00000234545-ENSG00000105810	.	MODIFIER	intergenic_region	.	.	.	.	.	.	.	.	.	.	.	.	.	.	.
7	92724759	Sniffles2.INS.4947M6	N	<INS:81>	INS	INS	81	121.249	293.755	888	865	23	0.0259	known	0.00225	0.00225	rare	0	0.00347	0	0.00305	0.00585	0.00231	0	0.0035	0	0.00318	0.00602	1	1	1	1	1	1	1	1	1	1	0.00169	0.993	0	0	0.451	0.000608	0.00274	0.329	difficult	GRCh38_AllHomopolymers_gt6bp_imperfectgt10bp_slop5;GRCh38_AllTandemRepeatsandHomopolymers_slop5;GRCh38_SimpleRepeat_homopolymer_4to6_slop5;GRCh38_SimpleRepeat_imperfecthomopolgt10_slop5;GRCh38_alldifficultregions	CDK6	ENSG00000105810	transcript	ENST00000265734.8	protein_coding	MODIFIER	intron_variant	CDK6	ENSG00000105810	transcript	ENST00000265734.8	protein_coding	MODIFIER	intron_variant	.	.	.	.	.	.	.	.
7	92887653	Sniffles2.INS.4955M6	N	<INS:1627>	INS	INS	1627	44.2	3.5	888	866	22	0.0248	novel	0.00169	0.00169	rare	0	0	0	0	0.00877	0.00173	0	0	0	0	0.0092	1	1	1	1	1	1	1	1	1	1	0	0.997	0	0	0.0811	2.66e-05	0.000365	0.104	difficult	GRCh38_AllHomopolymers_gt6bp_imperfectgt10bp_slop5;GRCh38_AllTandemRepeatsandHomopolymers_slop5;GRCh38_SimpleRepeat_homopolymer_7to11_slop5;GRCh38_alldifficultregions	CDK6-AS1	ENSG00000237819	transcript	ENST00000689753.1	pseudogene	MODIFIER	intron_variant	.	.	.	.	.	.	.	.	.	.	.	.	.	.	.
7	92912572	Sniffles2.INS.4966M6	N	<INS:329>	INS	INS	329	136.81	250.648	888	869	19	0.0214	known	0.0242	0.0242	low_frequency	0.0851	0.00347	0	0	0.00292	0.0247	0.0872	0.00347	0	0	0.00305	0.0763	1	1	1	1	0.0824	1	1	1	1	0.0236	0.991	0.897	0.897	0.879	0.00187	0.00218	0.821	confident	GRCh38_notinalldifficultregions	CDK6-AS1	ENSG00000237819	transcript	ENST00000689753.1	pseudogene	MODIFIER	intron_variant	.	.	.	.	.	.	.	.	.	.	.	.	.	.	.
7	92914020	Sniffles2.DEL.4969M6	N	<DEL:-11782>	DEL	DEL	-11782	0	0	888	867	21	0.0236	known	0.00113	0.00113	rare	0	0	0.00595	0	0	0.00115	0	0	0.0061	0	0	1	1	1	1	1	1	1	1	1	1	0.000563	0.997	0	0	0.403	4.1e-06	5.49e-05	0.109	confident	GRCh38_gclt25orgt65_slop50;GRCh38_AllHomopolymers_gt6bp_imperfectgt10bp_slop5;GRCh38_AllTandemRepeatsandHomopolymers_slop5;GRCh38_SimpleRepeat_homopolymer_gt11_slop5;GRCh38_SimpleRepeat_diTR_11to50_slop5;GRCh38_AllTandemRepeats_gt100bp_slop5;GRCh38_allTandemRepeats;GRCh38_SimpleRepeat_homopolymer_7to11_slop5;GRCh38_SimpleRepeat_homopolymer_4to6_slop5;GRCh38_AllTandemRepeats_lt51bp_slop5;GRCh38_AllTandemRepeats_201to10000bp_slop5;GRCh38_SimpleRepeat_imperfecthomopolgt10_slop5;GRCh38_lowmappabilityall;GRCh38_nonunique_l100_m2_e1;GRCh38_alllowmapandsegdupregions;GRCh38_alldifficultregions;GRCh38_notinalldifficultregions	CDK6-AS1;CDK6-AS1;CDK6-AS1-RN7SL7P	ENSG00000237819;ENSG00000237819;ENSG00000237819-ENSG00000266794	transcript;transcript;intergenic_region	ENST00000689753.1;ENST00000689753.1;ENSG00000237819-ENSG00000266794	pseudogene;pseudogene;.	HIGH;MODIFIER;MODIFIER	splice_acceptor_variant&splice_region_variant&intron_variant&non_coding_transcript_exon_variant;downstream_gene_variant;intergenic_region	.	.	.	.	.	.	.	.	.	.	.	.	Enhancer;Enhancer;Enhancer;Enhancer	.	.
7	92917801	Sniffles2.DEL.496AM6	N	<DEL:-90>	DEL	DEL	-90	53.64	399.747	888	883	5	0.00563	known	0.396	0.396	common	0.595	0.344	0.518	0.149	0.278	0.399	0.598	0.346	0.518	0.151	0.281	0.593	0.271	0.877	0.762	0.339	0.688	0.274	0.877	0.764	0.341	0.383	0.893	0.858	0.858	0.899	0.167	0.173	0.925	difficult	GRCh38_gclt25orgt65_slop50;GRCh38_AllTandemRepeatsandHomopolymers_slop5;GRCh38_SimpleRepeat_diTR_11to50_slop5;GRCh38_AllTandemRepeats_gt100bp_slop5;GRCh38_allTandemRepeats;GRCh38_AllTandemRepeats_201to10000bp_slop5;GRCh38_alldifficultregions	CDK6-AS1;CDK6-AS1-RN7SL7P	ENSG00000237819;ENSG00000237819-ENSG00000266794	transcript;intergenic_region	ENST00000689753.1;ENSG00000237819-ENSG00000266794	pseudogene;.	MODIFIER;MODIFIER	downstream_gene_variant;intergenic_region	.	.	.	.	.	.	.	.	.	.	.	.	.	.	.
7	92917861	Sniffles2.INS.4967M6	N	<INS:86>	INS	INS	86	142.429	292.393	888	868	20	0.0225	novel	0.00732	0.00732	low_frequency	0.0145	0	0.00893	0.00305	0.00585	0.00749	0.0149	0	0.00909	0.00309	0.0061	1	1	1	1	1	1	1	1	1	1	0.00225	0.983	0.0769	0.0769	0.301	0.000536	0.00152	0.326	difficult	GRCh38_gclt25orgt65_slop50;GRCh38_AllTandemRepeatsandHomopolymers_slop5;GRCh38_SimpleRepeat_diTR_11to50_slop5;GRCh38_AllTandemRepeats_gt100bp_slop5;GRCh38_allTandemRepeats;GRCh38_AllTandemRepeats_201to10000bp_slop5;GRCh38_alldifficultregions	CDK6-AS1;CDK6-AS1-RN7SL7P	ENSG00000237819;ENSG00000237819-ENSG00000266794	transcript;intergenic_region	ENST00000689753.1;ENSG00000237819-ENSG00000266794	pseudogene;.	MODIFIER;MODIFIER	downstream_gene_variant;intergenic_region	.	.	.	.	.	.	.	.	.	.	.	.	.	.	.
7	93071705	Sniffles2.DEL.497AM6	N	<DEL:-2456>	DEL	DEL	-2456	0	0	888	871	17	0.0191	known	0.00113	0.00113	rare	0.00415	0	0	0	0	0.00115	0.00418	0	0	0	0	1	1	1	1	1	1	1	1	1	1	0	0.998	0	0	0.249	1.02e-05	5.53e-05	0.199	confident	GRCh38_gclt25orgt65_slop50;GRCh38_AllHomopolymers_gt6bp_imperfectgt10bp_slop5;GRCh38_AllTandemRepeats_51to200bp_slop5;GRCh38_AllTandemRepeatsandHomopolymers_slop5;GRCh38_allTandemRepeats;GRCh38_SimpleRepeat_homopolymer_7to11_slop5;GRCh38_SimpleRepeat_homopolymer_4to6_slop5;GRCh38_SimpleRepeat_imperfecthomopolgt20_slop5;GRCh38_SimpleRepeat_imperfecthomopolgt10_slop5;GRCh38_lowmappabilityall;GRCh38_nonunique_l100_m2_e1;GRCh38_alllowmapandsegdupregions;GRCh38_alldifficultregions;GRCh38_notinalldifficultregions	RN7SL7P-SAMD9	ENSG00000266794-ENSG00000205413	intergenic_region	ENSG00000266794-ENSG00000205413	.	MODIFIER	intergenic_region	.	.	.	.	.	.	.	.	.	.	.	.	.	.	.
7	93117369	Sniffles2.INS.4987M6	N	<INS:78>	INS	INS	78	113.006	395.307	888	865	23	0.0259	novel	0.00113	0.00113	rare	0.00208	0	0.00298	0	0	0.00116	0.00211	0	0.00301	0	0	1	1	1	1	1	1	1	1	1	1	0.000563	0.997	0	0	0.484	0.000118	0.000202	0.415	confident	GRCh38_notinalldifficultregions	SAMD9	ENSG00000205413	transcript	ENST00000379958.3	protein_coding	MODIFIER	intron_variant	SAMD9	ENSG00000205413	transcript	ENST00000379958.3	protein_coding	MODIFIER	intron_variant	.	.	.	.	.	Promoter	.	.
7	93140169	Sniffles2.INS.4988M6	N	<INS:73>	INS	INS	73	85.295	244.571	888	869	19	0.0214	novel	0.0512	0.0512	common	0.143	0.0243	0	0.0396	0.00585	0.0524	0.146	0.0246	0	0.0406	0.00599	0.114	1	1	1	1	0.12	1	1	1	1	0.049	0.966	0.783	0.783	0.855	0.0427	0.0416	0.933	difficult	GRCh38_AllTandemRepeatsandHomopolymers_slop5;GRCh38_AllTandemRepeats_gt100bp_slop5;GRCh38_allTandemRepeats;GRCh38_AllTandemRepeats_201to10000bp_slop5;GRCh38_alldifficultregions	SAMD9L	ENSG00000177409	transcript	ENST00000318238.9	protein_coding	MODIFIER	intron_variant	SAMD9L	ENSG00000177409	transcript	ENST00000318238.9	protein_coding	MODIFIER	intron_variant	.	.	.	.	.	.	.	.
7	93285984	Sniffles2.INV.499AM6	N	<INV:119>	INV	OTHER	119	112.046	441.137	888	867	21	0.0236	novel	0.00169	0.00169	rare	0	0.00347	0	0	0.00585	0.00173	0	0.00352	0	0	0.00606	1	1	1	1	1	1	1	1	1	1	0.00113	0.994	0	0	0.539	0.00323	0.00539	0.5	confident	GRCh38_AllHomopolymers_gt6bp_imperfectgt10bp_slop5;GRCh38_AllTandemRepeatsandHomopolymers_slop5;GRCh38_SimpleRepeat_homopolymer_7to11_slop5;GRCh38_SimpleRepeat_homopolymer_4to6_slop5;GRCh38_alldifficultregions;GRCh38_notinalldifficultregions	VPS50	ENSG00000004766	gene_variant	ENSG00000004766	.	MODIFIER	intragenic_variant	.	.	.	.	.	.	.	.	.	.	.	.	.	.	.
7	93347521	Sniffles2.INS.49A5M6	N	<INS:407>	INS	INS	407	103.562	62.603	888	877	11	0.0124	novel	0.555	0.445	common	0.78	0.483	0.577	0.418	0.409	0.557	0.779	0.489	0.581	0.42	0.409	0.00108	0.408	0.0589	0.748	0.526	0.000621	0.401	0.0803	0.747	0.429	0.559	0.94	0.95	0.932	0.949	0.405	0.408	0.964	difficult	GRCh38_lowmappabilityall;GRCh38_nonunique_l100_m2_e1;GRCh38_alllowmapandsegdupregions;GRCh38_alldifficultregions	VPS50	ENSG00000004766	transcript	ENST00000305866.10	protein_coding	MODIFIER	intron_variant	VPS50	ENSG00000004766	transcript	ENST00000305866.10	protein_coding	MODIFIER	intron_variant	.	.	.	.	.	.	.	.
7	93347523	Sniffles2.BND.49ACM6	N	<BND:49ACM6>	BND	OTHER	.	0	159.777	888	869	19	0.0214	not_compared	0.0163	0.0163	low_frequency	0.0311	0.0208	0.0119	0	0.0117	0.0167	0.0322	0.0213	0.0121	0	0.0118	1	0.0517	1	1	1	1	0.0528	1	1	1	0.00901	0.95	0	0	0.387	0.000914	0.00328	0.334	difficult	GRCh38_lowmappabilityall;GRCh38_nonunique_l100_m2_e1;GRCh38_alllowmapandsegdupregions;GRCh38_alldifficultregions	VPS50	ENSG00000004766	transcript	ENST00000305866.10	protein_coding	HIGH	transcript_ablation	VPS50	ENSG00000004766	transcript	ENST00000305866.10	protein_coding	HIGH	transcript_ablation	.	.	.	.	.	.	.	.
7	93365007	Sniffles2.DEL.49A8M6	N	<DEL:-6950>	DEL	DEL	-6950	0.809	10.685	888	864	24	0.027	known	0.00563	0.00563	low_frequency	0	0.0104	0	0.0183	0.00292	0.00579	0	0.0105	0	0.0188	0.00303	1	1	1	1	1	1	1	1	1	1	0.00225	0.986	0.1	0.1	0.391	0.00299	0.00527	0.434	confident	GRCh38_AllHomopolymers_gt6bp_imperfectgt10bp_slop5;GRCh38_AllTandemRepeatsandHomopolymers_slop5;GRCh38_SimpleRepeat_homopolymer_gt11_slop5;GRCh38_SimpleRepeat_homopolymer_gt20_slop5;GRCh38_SimpleRepeat_diTR_11to50_slop5;GRCh38_allTandemRepeats;GRCh38_SimpleRepeat_homopolymer_7to11_slop5;GRCh38_SimpleRepeat_homopolymer_4to6_slop5;GRCh38_AllTandemRepeats_lt51bp_slop5;GRCh38_SimpleRepeat_imperfecthomopolgt20_slop5;GRCh38_SimpleRepeat_imperfecthomopolgt10_slop5;GRCh38_lowmappabilityall;GRCh38_nonunique_l100_m2_e1;GRCh38_nonunique_l250_m0_e0;GRCh38_alllowmapandsegdupregions;GRCh38_alldifficultregions;GRCh38_notinalldifficultregions	VPS50;VPS50-CALCR	ENSG00000004766;ENSG00000004766-ENSG00000004948	transcript;intergenic_region	ENST00000305866.10;ENSG00000004766-ENSG00000004948	protein_coding;.	MODIFIER;MODIFIER	downstream_gene_variant;intergenic_region	.	.	.	.	.	.	.	.	.	.	.	.	Open chromatin;Open chromatin;Open chromatin	.	.
7	93395009	Sniffles2.INS.49A6M6	N	<INS:268>	INS	INS	268	145.209	354.912	888	870	18	0.0203	known	0.0101	0.0101	low_frequency	0.0373	0	0	0	0	0.0103	0.0383	0	0	0	0	1	1	1	1	1	1	1	1	1	1	0.0107	0.994	0.889	0.889	0.766	0.00105	0.00107	0.708	confident	GRCh38_SimpleRepeat_homopolymer_4to6_slop5;GRCh38_notinalldifficultregions	VPS50-CALCR	ENSG00000004766-ENSG00000004948	intergenic_region	ENSG00000004766-ENSG00000004948	.	MODIFIER	intergenic_region	.	.	.	.	.	.	.	.	.	.	.	.	.	.	.
7	93510686	Sniffles2.DEL.49CCM6	N	<DEL:-2959>	DEL	DEL	-2959	0	0	888	872	16	0.018	known	0.00169	0.00169	rare	0	0	0	0	0.00877	0.00172	0	0	0	0	0.00898	1	1	1	1	1	1	1	1	1	1	0.000563	0.995	0	0	0.545	0.000388	0.00152	0.204	confident	GRCh38_gclt25orgt65_slop50;GRCh38_AllHomopolymers_gt6bp_imperfectgt10bp_slop5;GRCh38_AllTandemRepeats_51to200bp_slop5;GRCh38_AllTandemRepeatsandHomopolymers_slop5;GRCh38_SimpleRepeat_diTR_11to50_slop5;GRCh38_allTandemRepeats;GRCh38_SimpleRepeat_homopolymer_7to11_slop5;GRCh38_SimpleRepeat_homopolymer_4to6_slop5;GRCh38_AllTandemRepeats_lt51bp_slop5;GRCh38_SimpleRepeat_quadTR_20to50_slop5;GRCh38_alldifficultregions;GRCh38_notinalldifficultregions	CALCR	ENSG00000004948	transcript	ENST00000649521.1	protein_coding	MODIFIER	intron_variant	CALCR	ENSG00000004948	transcript	ENST00000649521.1	protein_coding	MODIFIER	intron_variant	A_body_shape_index	3e-08	0.016935	CALCR	34021172	.	.	.
7	93517306	Sniffles2.INS.49C6M6	N	<INS:155>	INS	INS	155	60.884	100.034	888	874	14	0.0158	known	0.213	0.213	common	0.371	0.101	0.304	0.0183	0.181	0.216	0.378	0.101	0.305	0.0188	0.186	0.784	0.635	0.856	1	0.444	0.68	0.636	0.856	1	0.606	0.207	0.941	0.882	0.882	0.901	0.0291	0.03	0.924	difficult	GRCh38_AllHomopolymers_gt6bp_imperfectgt10bp_slop5;GRCh38_AllTandemRepeatsandHomopolymers_slop5;GRCh38_SimpleRepeat_homopolymer_7to11_slop5;GRCh38_SimpleRepeat_imperfecthomopolgt10_slop5;GRCh38_alldifficultregions	CALCR	ENSG00000004948	transcript	ENST00000649521.1	protein_coding	MODIFIER	intron_variant	CALCR	ENSG00000004948	transcript	ENST00000649521.1	protein_coding	MODIFIER	intron_variant	.	.	.	.	.	.	.	.
7	93540652	Sniffles2.INS.49C7M6	N	<INS:124>	INS	INS	124	173.019	369.553	888	866	22	0.0248	novel	0.00169	0.00169	rare	0	0	0.00893	0	0	0.00173	0	0	0.00904	0	0	1	1	1	1	1	1	1	1	1	1	0.00113	0.997	0.333	0.333	0.494	9.01e-05	0.000229	0.312	difficult	GRCh38_gclt25orgt65_slop50;GRCh38_SimpleRepeat_homopolymer_4to6_slop5;GRCh38_alldifficultregions	CALCR	ENSG00000004948	transcript	ENST00000649521.1	protein_coding	MODIFIER	intron_variant	CALCR	ENSG00000004948	transcript	ENST00000649521.1	protein_coding	MODIFIER	intron_variant	.	.	.	.	.	.	.	.
7	93540676	Sniffles2.DEL.49CEM6	N	<DEL:-116>	DEL	DEL	-116	50.655	262.913	888	879	9	0.0101	known	0.327	0.327	common	0.166	0.34	0.348	0.448	0.406	0.33	0.167	0.34	0.35	0.451	0.414	0.00486	0.025	1	0.208	0.753	0.00443	0.025	1	0.267	0.635	0.322	0.955	0.941	0.941	0.936	0.46	0.462	0.957	difficult	GRCh38_gclt25orgt65_slop50;GRCh38_AllTandemRepeats_51to200bp_slop5;GRCh38_AllTandemRepeatsandHomopolymers_slop5;GRCh38_AllTandemRepeats_gt100bp_slop5;GRCh38_allTandemRepeats;GRCh38_SimpleRepeat_homopolymer_4to6_slop5;GRCh38_alldifficultregions	CALCR	ENSG00000004948	transcript	ENST00000649521.1	protein_coding	MODIFIER	intron_variant	CALCR	ENSG00000004948	transcript	ENST00000649521.1	protein_coding	MODIFIER	intron_variant	.	.	.	.	.	.	.	.
7	93658643	Sniffles2.DEL.49E0M6	N	<DEL:-4787>	DEL	DEL	-4787	181.662	10.773	888	873	15	0.0169	known	0.00563	0.00563	low_frequency	0.0208	0	0	0	0	0.00573	0.0214	0	0	0	0	1	1	1	1	1	1	1	1	1	1	0.0045	0.991	0.5	0.5	0.666	0.000144	0.000305	0.486	confident	GRCh38_AllHomopolymers_gt6bp_imperfectgt10bp_slop5;GRCh38_AllTandemRepeatsandHomopolymers_slop5;GRCh38_allTandemRepeats;GRCh38_SimpleRepeat_homopolymer_7to11_slop5;GRCh38_SimpleRepeat_homopolymer_4to6_slop5;GRCh38_AllTandemRepeats_lt51bp_slop5;GRCh38_lowmappabilityall;GRCh38_nonunique_l100_m2_e1;GRCh38_alllowmapandsegdupregions;GRCh38_alldifficultregions;GRCh38_notinalldifficultregions	GNGT1	ENSG00000127928	gene_variant	ENSG00000127928	.	MODIFIER	intragenic_variant	.	.	.	.	.	.	.	Treatment_or_medication_use_-_codeine__UKB_data_field_20003_1140884444_	1e-09	1.37	.	34737426	.	.	.
7	93663232	Sniffles2.INV.49E4M6	N	<INV:126>	INV	OTHER	126	144.284	387.742	888	879	9	0.0101	novel	0.00113	0.00113	rare	0.00415	0	0	0	0	0.00114	0.0042	0	0	0	0	1	1	1	1	1	1	1	1	1	1	0	0.998	0	0	0.265	3.79e-05	6.88e-05	0.468	confident	GRCh38_AllTandemRepeatsandHomopolymers_slop5;GRCh38_allTandemRepeats;GRCh38_SimpleRepeat_homopolymer_4to6_slop5;GRCh38_AllTandemRepeats_lt51bp_slop5;GRCh38_lowmappabilityall;GRCh38_nonunique_l100_m2_e1;GRCh38_alllowmapandsegdupregions;GRCh38_alldifficultregions;GRCh38_notinalldifficultregions	GNGT1	ENSG00000127928	gene_variant	ENSG00000127928	.	MODIFIER	intragenic_variant	.	.	.	.	.	.	.	.	.	.	.	.	.	.	.
7	93697831	Sniffles2.DEL.49F1M6	N	<DEL:-571>	DEL	DEL	-571	227.11	143.997	888	872	16	0.018	novel	0.15	0.15	common	0.149	0.194	0.0238	0.22	0.172	0.152	0.152	0.196	0.0242	0.224	0.175	0.443	1	1	0.497	0.595	0.443	1	1	0.495	0.598	0.154	0.971	0.951	0.951	0.929	0.236	0.234	0.981	confident	GRCh38_AllHomopolymers_gt6bp_imperfectgt10bp_slop5;GRCh38_AllTandemRepeatsandHomopolymers_slop5;GRCh38_SimpleRepeat_diTR_11to50_slop5;GRCh38_allTandemRepeats;GRCh38_SimpleRepeat_homopolymer_4to6_slop5;GRCh38_AllTandemRepeats_lt51bp_slop5;GRCh38_SimpleRepeat_imperfecthomopolgt20_slop5;GRCh38_SimpleRepeat_imperfecthomopolgt10_slop5;GRCh38_alldifficultregions;GRCh38_notinalldifficultregions	GNGT1	ENSG00000127928	gene_variant	ENSG00000127928	.	MODIFIER	intragenic_variant	.	.	.	.	.	.	.	.	.	.	.	.	.	.	.
7	93698719	Sniffles2.DEL.49F2M6	N	<DEL:-4251>	DEL	DEL	-4251	33.012	1.289	888	867	21	0.0236	known	0.152	0.152	common	0.152	0.194	0.0238	0.223	0.175	0.155	0.154	0.199	0.0244	0.227	0.18	0.452	1	1	0.821	0.424	0.452	1	1	0.658	0.428	0.155	0.976	0.959	0.959	0.939	0.236	0.234	0.984	confident	GRCh38_gclt25orgt65_slop50;GRCh38_AllHomopolymers_gt6bp_imperfectgt10bp_slop5;GRCh38_AllTandemRepeatsandHomopolymers_slop5;GRCh38_SimpleRepeat_homopolymer_gt11_slop5;GRCh38_SimpleRepeat_diTR_11to50_slop5;GRCh38_allTandemRepeats;GRCh38_SimpleRepeat_homopolymer_7to11_slop5;GRCh38_SimpleRepeat_homopolymer_4to6_slop5;GRCh38_AllTandemRepeats_lt51bp_slop5;GRCh38_SimpleRepeat_imperfecthomopolgt10_slop5;GRCh38_alldifficultregions;GRCh38_notinalldifficultregions	GNGT1	ENSG00000127928	gene_variant	ENSG00000127928	.	MODIFIER	intragenic_variant	.	.	.	.	.	.	.	.	.	.	.	.	.	.	.
7	93702973	Sniffles2.INS.49EBM6	N	<INS:313>	INS	INS	313	112.374	191.158	888	858	30	0.0338	known	0.0473	0.0473	low_frequency	0.162	0.0174	0	0	0.00292	0.049	0.167	0.018	0	0	0.00305	0.231	1	1	1	1	0.24	1	1	1	1	0.049	0.985	0.933	0.933	0.91	0.00367	0.00434	0.793	difficult	GRCh38_gclt25orgt65_slop50;GRCh38_SimpleRepeat_homopolymer_4to6_slop5;GRCh38_alldifficultregions	GNGT1	ENSG00000127928	gene_variant	ENSG00000127928	.	MODIFIER	intragenic_variant	.	.	.	.	.	.	.	.	.	.	.	.	.	.	.
7	93728066	Sniffles2.INS.49ECM6	N	<INS:330>	INS	INS	330	86.542	104.197	888	869	19	0.0214	known	0.199	0.199	common	0.029	0.212	0.241	0.32	0.272	0.203	0.0298	0.211	0.244	0.328	0.28	0.177	0.0816	0.0895	0.107	0.245	0.181	0.0759	0.0918	0.0742	0.251	0.202	0.965	0.94	0.94	0.947	0.348	0.344	0.972	confident	GRCh38_SimpleRepeat_homopolymer_4to6_slop5;GRCh38_notinalldifficultregions	GNGT1	ENSG00000127928	gene_variant	ENSG00000127928	.	MODIFIER	intragenic_variant	.	.	.	.	.	.	.	.	.	.	.	.	.	.	.
7	93756286	Sniffles2.INS.49EEM6	N	<INS:51>	INS	INS	51	153.142	421.243	888	860	28	0.0315	novel	0.00113	0.00113	rare	0.00415	0	0	0	0	0.00116	0.00433	0	0	0	0	1	1	1	1	1	1	1	1	1	1	0	0.998	0	0	0.147	4.1e-05	5.2e-05	0.47	difficult	GRCh38_AllTandemRepeats_51to200bp_slop5;GRCh38_AllTandemRepeatsandHomopolymers_slop5;GRCh38_SimpleRepeat_diTR_11to50_slop5;GRCh38_allTandemRepeats;GRCh38_alldifficultregions	GNGT1	ENSG00000127928	gene_variant	ENSG00000127928	.	MODIFIER	intragenic_variant	.	.	.	.	.	.	.	.	.	.	.	.	.	.	.
7	93787616	Sniffles2.DEL.49F6M6	N	<DEL:-6064>	DEL	DEL	-6064	37.991	5.441	888	883	5	0.00563	known	0.632	0.368	common	0.573	0.663	0.69	0.643	0.62	0.634	0.575	0.663	0.692	0.651	0.621	0.0663	0.00496	0.284	0.0888	0.104	0.086	0.00496	0.277	0.165	0.0741	0.629	0.892	0.898	0.903	0.842	0.69	0.696	0.864	confident	GRCh38_AllHomopolymers_gt6bp_imperfectgt10bp_slop5;GRCh38_AllTandemRepeatsandHomopolymers_slop5;GRCh38_SimpleRepeat_homopolymer_gt11_slop5;GRCh38_allTandemRepeats;GRCh38_SimpleRepeat_homopolymer_7to11_slop5;GRCh38_SimpleRepeat_homopolymer_4to6_slop5;GRCh38_AllTandemRepeats_lt51bp_slop5;GRCh38_SimpleRepeat_imperfecthomopolgt10_slop5;GRCh38_lowmappabilityall;GRCh38_nonunique_l100_m2_e1;GRCh38_nonunique_l250_m0_e0;GRCh38_allOtherDifficultregions;GRCh38_L1H_gt500;GRCh38_alllowmapandsegdupregions;GRCh38_alldifficultregions;GRCh38_notinalldifficultregions	GNGT1	ENSG00000127928	gene_variant	ENSG00000127928	.	MODIFIER	intragenic_variant	.	.	.	.	.	.	.	.	.	.	.	.	.	.	.
7	93795664	Sniffles2.INS.49F0M6	N	<INS:107>	INS	INS	107	71.9	153.484	888	870	18	0.0203	known	0.13	0.13	common	0.129	0.149	0.214	0.064	0.0965	0.133	0.131	0.152	0.217	0.0656	0.0988	0.000349	0.091	0.166	0.00159	0.19	0.000424	0.0951	0.168	0.00174	0.2	0.115	0.851	0.546	0.546	0.643	0.0355	0.0468	0.643	difficult	GRCh38_AllTandemRepeatsandHomopolymers_slop5;GRCh38_allTandemRepeats;GRCh38_AllTandemRepeats_lt51bp_slop5;GRCh38_alldifficultregions	GNGT1	ENSG00000127928	gene_variant	ENSG00000127928	.	MODIFIER	intragenic_variant	.	.	.	.	.	.	.	.	.	.	.	.	.	.	.
7	93823155	Sniffles2.INV.4A04M6	N	<INV:100>	INV	OTHER	100	86.833	521.557	888	866	22	0.0248	novel	0.00225	0.00225	rare	0.00415	0.00347	0.00298	0	0	0.00231	0.00427	0.00352	0.00307	0	0	1	1	1	1	1	1	1	1	1	1	0	0.995	0	0	0.142	0.000993	0.00166	0.394	confident	GRCh38_SimpleRepeat_homopolymer_4to6_slop5;GRCh38_notinalldifficultregions	GNGT1	ENSG00000127928	gene_variant	ENSG00000127928	.	MODIFIER	intragenic_variant	.	.	.	.	.	.	.	.	.	.	.	.	.	.	.
7	93912512	Sniffles2.DEL.4A15M6	N	<DEL:-716>	DEL	DEL	-716	139.307	107.938	888	886	2	0.00225	known	0.561	0.439	common	0.342	0.576	0.735	0.665	0.588	0.563	0.344	0.576	0.735	0.665	0.591	1	0.733	0.691	0.861	0.155	1	0.733	0.691	0.861	0.112	0.566	0.931	0.943	0.926	0.931	0.65	0.644	0.951	difficult	GRCh38_AllHomopolymers_gt6bp_imperfectgt10bp_slop5;GRCh38_AllTandemRepeatsandHomopolymers_slop5;GRCh38_SimpleRepeat_homopolymer_gt11_slop5;GRCh38_SimpleRepeat_homopolymer_4to6_slop5;GRCh38_SimpleRepeat_imperfecthomopolgt10_slop5;GRCh38_lowmappabilityall;GRCh38_nonunique_l100_m2_e1;GRCh38_segdups;GRCh38_alllowmapandsegdupregions;GRCh38_alldifficultregions	ENSG00000278388;GNGT1;GNGT1-ENSG00000278388	ENSG00000278388;ENSG00000127928;ENSG00000127928-ENSG00000278388	transcript;transcript;intergenic_region	ENST00000617362.1;ENST00000248572.10;ENSG00000127928-ENSG00000278388	unprocessed_pseudogene;protein_coding;.	MODIFIER;MODIFIER;MODIFIER	upstream_gene_variant;downstream_gene_variant;intergenic_region	.	.	.	.	.	.	.	.	.	.	.	.	Enhancer	.	.
7	93928124	Sniffles2.INS.4A0EM6	N	<INS:307>	INS	INS	307	126.284	352.938	888	861	27	0.0304	known	0.0124	0.0124	low_frequency	0.0436	0.00347	0	0	0	0.0122	0.0427	0.00355	0	0	0	0.0643	1	1	1	1	0.0562	1	1	1	1	0.0146	0.988	0.85	0.85	0.878	0.000688	0.000956	0.689	confident	GRCh38_notinalldifficultregions	GNG11	ENSG00000127920	transcript	ENST00000248564.6	protein_coding	MODIFIER	3_prime_UTR_variant	GNG11	ENSG00000127920	transcript	ENST00000248564.6	protein_coding	MODIFIER	3_prime_UTR_variant	.	.	.	.	.	.	.	.
7	93948942	Sniffles2.INS.4A11M6	N	<INS:58>	INS	INS	58	121.009	224.739	888	864	24	0.027	novel	0.00394	0.00394	rare	0.0104	0	0.00298	0.00305	0	0.00405	0.0106	0	0.00309	0.00309	0	1	1	1	1	1	1	1	1	1	1	0.00169	0.995	0.429	0.429	0.445	0.000588	0.00131	0.351	difficult	GRCh38_AllTandemRepeats_51to200bp_slop5;GRCh38_AllTandemRepeatsandHomopolymers_slop5;GRCh38_AllTandemRepeats_gt100bp_slop5;GRCh38_allTandemRepeats;GRCh38_SimpleRepeat_quadTR_20to50_slop5;GRCh38_alldifficultregions	GNG11-ENSG00000278959	ENSG00000127920-ENSG00000278959	intergenic_region	ENSG00000127920-ENSG00000278959	.	MODIFIER	intergenic_region	.	.	.	.	.	.	.	.	.	.	.	.	Enhancer	.	.
7	94021019	Sniffles2.INV.4A27M6	N	<INV:120>	INV	OTHER	120	160.953	375.653	888	860	28	0.0315	novel	0.00113	0.00113	rare	0.00208	0	0	0	0.00292	0.00116	0.00213	0	0	0	0.00307	1	1	1	1	1	1	1	1	1	1	0	0.998	0	0	0.0239	0.000639	0.000827	0.639	confident	GRCh38_AllHomopolymers_gt6bp_imperfectgt10bp_slop5;GRCh38_AllTandemRepeatsandHomopolymers_slop5;GRCh38_SimpleRepeat_diTR_11to50_slop5;GRCh38_SimpleRepeat_homopolymer_7to11_slop5;GRCh38_SimpleRepeat_homopolymer_4to6_slop5;GRCh38_alldifficultregions;GRCh38_notinalldifficultregions	BET1-AS1-ENSG00000236453	ENSG00000236861-ENSG00000236453	intergenic_region	ENSG00000236861-ENSG00000236453	.	MODIFIER	intergenic_region	.	.	.	.	.	.	.	.	.	.	.	.	.	.	.
7	94023552	Sniffles2.INS.4A1FM6	N	<INS:52>	INS	INS	52	120.785	338.955	888	861	27	0.0304	known	0.0124	0.0124	low_frequency	0.0436	0	0	0	0.00292	0.0128	0.0451	0	0	0	0.00303	0.366	1	1	1	1	0.376	1	1	1	1	0.0045	0.974	0.143	0.143	0.432	0.000444	0.00116	0.392	confident	GRCh38_notinalldifficultregions	ENSG00000236453	ENSG00000236453	gene_variant	ENSG00000236453	.	MODIFIER	intragenic_variant	.	.	.	.	.	.	.	.	.	.	.	.	.	.	.
7	94037018	Sniffles2.INS.4A20M6	N	<INS:195>	INS	INS	195	128.768	384.52	888	867	21	0.0236	known	0.00619	0.00619	low_frequency	0.0228	0	0	0	0	0.00634	0.0235	0	0	0	0	1	1	1	1	1	1	1	1	1	1	0.0045	0.988	0.364	0.364	0.565	0.000225	0.000431	0.446	confident	GRCh38_notinalldifficultregions	ENSG00000236453	ENSG00000236453	gene_variant	ENSG00000236453	.	MODIFIER	intragenic_variant	.	.	.	.	.	.	.	.	.	.	.	.	.	.	.
7	94068917	Sniffles2.INS.4A21M6	N	<INS:51>	INS	INS	51	68.621	365.858	888	861	27	0.0304	novel	0.00225	0.00225	rare	0.0083	0	0	0	0	0.00232	0.00866	0	0	0	0	0.0125	1	1	1	1	0.013	1	1	1	1	0.000563	0.995	0	0	0.481	4.71e-05	0.000134	0.349	difficult	GRCh38_AllTandemRepeats_51to200bp_slop5;GRCh38_AllTandemRepeatsandHomopolymers_slop5;GRCh38_SimpleRepeat_triTR_15to50_slop5;GRCh38_SimpleRepeat_diTR_11to50_slop5;GRCh38_AllTandemRepeats_gt100bp_slop5;GRCh38_allTandemRepeats;GRCh38_alldifficultregions	ENSG00000236938;ENSG00000236453;ENSG00000236453-ENSG00000236938	ENSG00000236938;ENSG00000236453;ENSG00000236453-ENSG00000236938	transcript;transcript;intergenic_region	ENST00000411946.1;ENST00000438538.1;ENSG00000236453-ENSG00000236938	pseudogene;pseudogene;.	MODIFIER;MODIFIER;MODIFIER	downstream_gene_variant;downstream_gene_variant;intergenic_region	.	.	.	.	.	.	.	.	.	.	.	.	Enhancer	.	.
7	94101435	Sniffles2.INS.4A2EM6	N	<INS:81>	INS	INS	81	56.964	242.668	888	863	25	0.0282	novel	0.0276	0.0276	low_frequency	0.0934	0.0104	0	0.00305	0	0.0284	0.0957	0.0106	0	0.00316	0	1	0.0104	1	1	1	1	0.0106	1	1	1	0.0304	0.961	0.652	0.652	0.69	0.002	0.00244	0.626	difficult	GRCh38_AllTandemRepeatsandHomopolymers_slop5;GRCh38_AllTandemRepeats_gt100bp_slop5;GRCh38_allTandemRepeats;GRCh38_AllTandemRepeats_201to10000bp_slop5;GRCh38_alldifficultregions	ENSG00000236938-ENSG00000285090	ENSG00000236938-ENSG00000285090	intergenic_region	ENSG00000236938-ENSG00000285090	.	MODIFIER	intergenic_region	.	.	.	.	.	.	.	.	.	.	.	.	.	.	.
7	94194001	Sniffles2.INS.4A30M6	N	<INS:50>	INS	INS	50	107.78	239.142	888	875	13	0.0146	novel	0.215	0.215	common	0.272	0.156	0.378	0.0915	0.143	0.217	0.275	0.156	0.384	0.0926	0.144	0.872	1	0.00166	1	0.534	0.871	1	0.00093	1	0.534	0.188	0.691	0.464	0.464	0.574	0.0679	0.0953	0.595	difficult	GRCh38_gclt25orgt65_slop50;GRCh38_AllTandemRepeatsandHomopolymers_slop5;GRCh38_SimpleRepeat_diTR_11to50_slop5;GRCh38_AllTandemRepeats_gt100bp_slop5;GRCh38_allTandemRepeats;GRCh38_AllTandemRepeats_201to10000bp_slop5;GRCh38_alldifficultregions	ENSG00000236938-ENSG00000285090	ENSG00000236938-ENSG00000285090	intergenic_region	ENSG00000236938-ENSG00000285090	.	MODIFIER	intergenic_region	.	.	.	.	.	.	.	.	.	.	.	.	Open chromatin	.	.
7	94202545	Sniffles2.INS.4A3BM6	N	<INS:63>	INS	INS	63	112.258	171.771	888	857	31	0.0349	known	0.0118	0.0118	low_frequency	0.00622	0.0139	0.00595	0.0061	0.0292	0.0122	0.00655	0.0142	0.00617	0.00629	0.0301	1	1	1	1	1	1	1	1	1	1	0.0045	0.972	0.0952	0.0952	0.407	0.00181	0.00462	0.329	difficult	GRCh38_gclt25orgt65_slop50;GRCh38_AllTandemRepeatsandHomopolymers_slop5;GRCh38_AllTandemRepeats_gt100bp_slop5;GRCh38_allTandemRepeats;GRCh38_SimpleRepeat_homopolymer_4to6_slop5;GRCh38_AllTandemRepeats_201to10000bp_slop5;GRCh38_alldifficultregions	ENSG00000236938-ENSG00000285090	ENSG00000236938-ENSG00000285090	intergenic_region	ENSG00000236938-ENSG00000285090	.	MODIFIER	intergenic_region	.	.	.	.	.	.	.	.	.	.	.	.	.	.	.
7	94220275	Sniffles2.DEL.4A43M6	N	<DEL:-55>	DEL	DEL	-55	87.503	346.234	888	871	17	0.0191	novel	0.0293	0.0293	low_frequency	0.0954	0.0174	0	0.00305	0	0.0293	0.097	0.0175	0	0.00309	0	0.0486	1	1	1	1	0.047	1	1	1	1	0.0248	0.975	0.681	0.681	0.768	0.00201	0.00226	0.79	confident	GRCh38_SimpleRepeat_homopolymer_4to6_slop5;GRCh38_notinalldifficultregions	ENSG00000236938-ENSG00000285090	ENSG00000236938-ENSG00000285090	intergenic_region	ENSG00000236938-ENSG00000285090	.	MODIFIER	intergenic_region	.	.	.	.	.	.	.	.	.	.	.	.	.	.	.
7	94251914	Sniffles2.INV.4A47M6	N	<INV:114>	INV	OTHER	114	156.123	371.838	888	861	27	0.0304	novel	0.00169	0.00169	rare	0.00208	0	0.00298	0.00305	0	0.00174	0.00215	0	0.00305	0.00316	0	1	1	1	1	1	1	1	1	1	1	0.00169	0.993	0	0	0.611	0.0012	0.00546	0.404	confident	GRCh38_SimpleRepeat_homopolymer_4to6_slop5;GRCh38_notinalldifficultregions	ENSG00000236938-ENSG00000285090	ENSG00000236938-ENSG00000285090	intergenic_region	ENSG00000236938-ENSG00000285090	.	MODIFIER	intergenic_region	.	.	.	.	.	.	.	.	.	.	.	.	.	.	.
7	94263271	Sniffles2.DEL.4A46M6	N	<DEL:-198>	DEL	DEL	-198	124.046	332.989	888	877	11	0.0124	known	0.125	0.125	common	0.371	0.0347	0.0833	0.0061	0.00877	0.127	0.374	0.0352	0.0859	0.00617	0.00877	0.784	1	0.0889	1	1	0.782	1	0.0957	1	1	0.104	0.895	0.615	0.615	0.714	0.0101	0.0146	0.638	confident	GRCh38_SimpleRepeat_homopolymer_4to6_slop5;GRCh38_notinalldifficultregions	ENSG00000236938-ENSG00000285090	ENSG00000236938-ENSG00000285090	intergenic_region	ENSG00000236938-ENSG00000285090	.	MODIFIER	intergenic_region	.	.	.	.	.	.	.	.	.	.	.	.	.	.	.
7	94269874	Sniffles2.INS.4A3FM6	N	<INS:194>	INS	INS	194	157.518	451.428	888	871	17	0.0191	known	0.00338	0.00338	rare	0.0124	0	0	0	0	0.00344	0.0127	0	0	0	0	1	1	1	1	1	1	1	1	1	1	0.00113	0.991	0	0	0.42	0.000443	0.000511	0.557	confident	GRCh38_notinalldifficultregions	ENSG00000236938-ENSG00000285090	ENSG00000236938-ENSG00000285090	intergenic_region	ENSG00000236938-ENSG00000285090	.	MODIFIER	intergenic_region	.	.	.	.	.	.	.	.	.	.	.	.	.	.	.
7	94275729	Sniffles2.INS.4A40M6	N	<INS:50>	INS	INS	50	56.431	142.363	888	873	15	0.0169	novel	0.0856	0.0856	common	0.0477	0.108	0.0893	0.104	0.0994	0.0871	0.0487	0.108	0.0904	0.106	0.101	0.0905	1	0.126	0.000307	1	0.0939	1	0.13	0.00036	1	0.0816	0.958	0.841	0.841	0.848	0.0606	0.0625	0.928	confident	GRCh38_SimpleRepeat_homopolymer_4to6_slop5;GRCh38_notinalldifficultregions	ENSG00000285090;ENSG00000236938-ENSG00000285090	ENSG00000285090;ENSG00000236938-ENSG00000285090	transcript;intergenic_region	ENST00000642601.1;ENSG00000236938-ENSG00000285090	pseudogene;.	MODIFIER;MODIFIER	downstream_gene_variant;intergenic_region	.	.	.	.	.	.	.	.	.	.	.	.	.	.	.
7	94420162	Sniffles2.INV.4A63M6	N	<INV:139>	INV	OTHER	139	222.82	238.315	888	867	21	0.0236	novel	0.00113	0.00113	rare	0.00208	0	0	0	0.00292	0.00115	0.00214	0	0	0	0.00299	1	1	1	1	1	1	1	1	1	1	0.00169	0.994	0	0	0.802	7.07e-05	0.000315	0.164	confident	GRCh38_refseq_cds;GRCh38_AllTandemRepeatsandHomopolymers_slop5;GRCh38_allTandemRepeats;GRCh38_SimpleRepeat_homopolymer_4to6_slop5;GRCh38_AllTandemRepeats_lt51bp_slop5;GRCh38_alldifficultregions;GRCh38_notinalldifficultregions	COL1A2	ENSG00000164692	transcript	ENST00000297268.11	protein_coding	MODIFIER	intron_variant	COL1A2	ENSG00000164692	transcript	ENST00000297268.11	protein_coding	MODIFIER	intron_variant	.	.	.	.	.	Enhancer	.	.
7	94447755	Sniffles2.INS.4A5BM6	N	<INS:130>	INS	INS	130	188.577	463.99	888	864	24	0.027	novel	0.00225	0.00225	rare	0	0	0.00595	0	0.00585	0.00231	0	0	0.00614	0	0.00595	1	1	1	1	1	1	1	1	1	1	0.00169	0.992	0	0	0.417	0.000136	0.000579	0.253	difficult	GRCh38_gclt25orgt65_slop50;GRCh38_SimpleRepeat_homopolymer_4to6_slop5;GRCh38_alldifficultregions	COL1A2-RNU6-1328P	ENSG00000164692-ENSG00000222870	intergenic_region	ENSG00000164692-ENSG00000222870	.	MODIFIER	intergenic_region	.	.	.	.	.	.	.	.	.	.	.	.	.	.	.
7	94463247	Sniffles2.DEL.4A60M6	N	<DEL:-2902>	DEL	DEL	-2902	0.577	0.577	888	860	28	0.0315	known	0.00169	0.00169	rare	0.00622	0	0	0	0	0.00174	0.00641	0	0	0	0	1	1	1	1	1	1	1	1	1	1	0.00113	0.997	0.333	0.333	0.564	9.22e-06	5.54e-05	0.183	confident	GRCh38_gclt25orgt65_slop50;GRCh38_AllHomopolymers_gt6bp_imperfectgt10bp_slop5;GRCh38_AllTandemRepeats_51to200bp_slop5;GRCh38_AllTandemRepeatsandHomopolymers_slop5;GRCh38_SimpleRepeat_homopolymer_gt11_slop5;GRCh38_allTandemRepeats;GRCh38_SimpleRepeat_homopolymer_7to11_slop5;GRCh38_SimpleRepeat_homopolymer_4to6_slop5;GRCh38_AllTandemRepeats_lt51bp_slop5;GRCh38_SimpleRepeat_imperfecthomopolgt10_slop5;GRCh38_lowmappabilityall;GRCh38_nonunique_l100_m2_e1;GRCh38_alllowmapandsegdupregions;GRCh38_alldifficultregions;GRCh38_notinalldifficultregions	COL1A2-RNU6-1328P	ENSG00000164692-ENSG00000222870	intergenic_region	ENSG00000164692-ENSG00000222870	.	MODIFIER	intergenic_region	.	.	.	.	.	.	.	Menarche__age_at_onset_	7e-08	.	.	30595370	.	.	.
7	94478970	Sniffles2.DEL.4A61M6	N	<DEL:-50>	DEL	DEL	-50	57.471	294.912	888	863	25	0.0282	novel	0.00338	0.00338	rare	0.00415	0	0.00298	0	0.00877	0.00348	0.00433	0	0.00307	0	0.00909	1	1	1	1	1	1	1	1	1	1	0.00169	0.99	0	0	0.404	1.13e-05	0.000548	0.168	difficult	GRCh38_gclt25orgt65_slop50;GRCh38_AllTandemRepeatsandHomopolymers_slop5;GRCh38_AllTandemRepeats_gt100bp_slop5;GRCh38_allTandemRepeats;GRCh38_SimpleRepeat_homopolymer_4to6_slop5;GRCh38_AllTandemRepeats_201to10000bp_slop5;GRCh38_SimpleRepeat_quadTR_20to50_slop5;GRCh38_alldifficultregions	COL1A2-RNU6-1328P	ENSG00000164692-ENSG00000222870	intergenic_region	ENSG00000164692-ENSG00000222870	.	MODIFIER	intergenic_region	.	.	.	.	.	.	.	.	.	.	.	.	.	.	.
7	94620208	Sniffles2.INS.4A7AM6	N	<INS:85>	INS	INS	85	171.226	436.309	888	865	23	0.0259	novel	0.00113	0.00113	rare	0.00415	0	0	0	0	0.00116	0.00422	0	0	0	0	1	1	1	1	1	1	1	1	1	1	0.00113	0.995	0	0	0.587	9.01e-05	0.000108	0.756	difficult	GRCh38_gclt25orgt65_slop50;GRCh38_alldifficultregions	SGCE	ENSG00000127990	transcript	ENST00000647096.1	protein_coding	MODIFIER	intron_variant	SGCE	ENSG00000127990	transcript	ENST00000647096.1	protein_coding	MODIFIER	intron_variant	.	.	.	.	.	Enhancer	.	.
7	94645177	Sniffles2.INS.4A7CM6	N	<INS:137>	INS	INS	137	136.197	433.298	888	861	27	0.0304	novel	0.00113	0.00113	rare	0.00208	0	0	0.00305	0	0.00116	0.00215	0	0	0.00311	0	1	1	1	1	1	1	1	1	1	1	0	0.998	0	0	0.132	5.74e-05	0.000139	0.446	confident	GRCh38_notinalldifficultregions	SGCE	ENSG00000127990	transcript	ENST00000647096.1	protein_coding	MODIFIER	intron_variant	SGCE	ENSG00000127990	transcript	ENST00000647096.1	protein_coding	MODIFIER	intron_variant	.	.	.	.	.	Enhancer	.	.
7	94659542	Sniffles2.DEL.4A82M6	N	<DEL:-70>	DEL	DEL	-70	54.076	184.934	888	874	14	0.0158	novel	0.188	0.188	common	0.129	0.226	0.25	0.122	0.243	0.19	0.131	0.225	0.252	0.124	0.246	0.0858	0.811	0.539	0.0174	0.532	0.145	0.638	0.541	0.0185	0.53	0.164	0.911	0.792	0.792	0.822	0.127	0.13	0.945	difficult	GRCh38_gclt25orgt65_slop50;GRCh38_AllTandemRepeatsandHomopolymers_slop5;GRCh38_AllTandemRepeats_gt100bp_slop5;GRCh38_allTandemRepeats;GRCh38_SimpleRepeat_homopolymer_4to6_slop5;GRCh38_AllTandemRepeats_201to10000bp_slop5;GRCh38_lowmappabilityall;GRCh38_nonunique_l100_m2_e1;GRCh38_alllowmapandsegdupregions;GRCh38_alldifficultregions	SGCE;PEG10	ENSG00000127990;ENSG00000242265	transcript;transcript	ENST00000647096.1;ENST00000612748.1	protein_coding;protein_coding	MODIFIER;MODIFIER	upstream_gene_variant;intron_variant	PEG10	ENSG00000242265	transcript	ENST00000612748.1	protein_coding	MODIFIER	intron_variant	.	.	.	.	.	.	.	.
7	94806421	Sniffles2.INS.4A95M6	N	<INS:83>	INS	INS	83	154.286	460.059	888	865	23	0.0259	novel	0.00113	0.00113	rare	0.00415	0	0	0	0	0.00116	0.00431	0	0	0	0	1	1	1	1	1	1	1	1	1	1	0.000563	0.999	0.5	0.5	0.513	7.07e-05	8.49e-05	0.809	difficult	GRCh38_gclt25orgt65_slop50;GRCh38_AllTandemRepeats_51to200bp_slop5;GRCh38_AllTandemRepeatsandHomopolymers_slop5;GRCh38_AllTandemRepeats_gt100bp_slop5;GRCh38_allTandemRepeats;GRCh38_alldifficultregions	RN7SKP129;RN7SKP129-ARF1P1	ENSG00000222220;ENSG00000222220-ENSG00000219807	transcript;intergenic_region	ENST00000410288.1;ENSG00000222220-ENSG00000219807	misc_RNA;.	MODIFIER;MODIFIER	downstream_gene_variant;intergenic_region	.	.	.	.	.	.	.	.	.	.	.	.	.	.	.
7	94839694	Sniffles2.INS.4A96M6	N	<INS:59>	INS	INS	59	108.84	276.345	888	868	20	0.0225	novel	0.00788	0.00788	low_frequency	0.00208	0.0139	0	0.0152	0.0117	0.00806	0.00212	0.0139	0	0.0153	0.0124	1	1	1	1	1	1	1	1	1	1	0.00394	0.983	0.214	0.214	0.431	0.00232	0.007	0.343	difficult	GRCh38_gclt25orgt65_slop50;GRCh38_AllTandemRepeatsandHomopolymers_slop5;GRCh38_AllTandemRepeats_gt100bp_slop5;GRCh38_allTandemRepeats;GRCh38_AllTandemRepeats_201to10000bp_slop5;GRCh38_lowmappabilityall;GRCh38_nonunique_l100_m2_e1;GRCh38_chainSelf;GRCh38_alllowmapandsegdupregions;GRCh38_alldifficultregions	ARF1P1-PPP1R9A	ENSG00000219807-ENSG00000158528	intergenic_region	ENSG00000219807-ENSG00000158528	.	MODIFIER	intergenic_region	.	.	.	.	.	.	.	.	.	.	.	.	.	.	.
7	94839705	Sniffles2.DEL.4A9CM6	N	<DEL:-61>	DEL	DEL	-61	31.843	159.1	888	884	4	0.00451	novel	0.742	0.258	common	0.909	0.611	0.812	0.552	0.728	0.744	0.91	0.611	0.812	0.559	0.732	0.0337	0.726	0.309	0.208	0.245	0.0281	0.726	0.309	0.268	0.326	0.746	0.928	0.934	0.889	0.912	0.551	0.552	0.96	difficult	GRCh38_gclt25orgt65_slop50;GRCh38_AllTandemRepeatsandHomopolymers_slop5;GRCh38_SimpleRepeat_diTR_11to50_slop5;GRCh38_AllTandemRepeats_gt100bp_slop5;GRCh38_allTandemRepeats;GRCh38_AllTandemRepeats_201to10000bp_slop5;GRCh38_lowmappabilityall;GRCh38_nonunique_l100_m2_e1;GRCh38_chainSelf;GRCh38_alllowmapandsegdupregions;GRCh38_alldifficultregions	ARF1P1-PPP1R9A	ENSG00000219807-ENSG00000158528	intergenic_region	ENSG00000219807-ENSG00000158528	.	MODIFIER	intergenic_region	.	.	.	.	.	.	.	.	.	.	.	.	.	.	.
7	94863219	Sniffles2.INS.4A99M6	N	<INS:113>	INS	INS	113	129.964	239.086	888	866	22	0.0248	novel	0.00845	0.00845	low_frequency	0.0228	0.00694	0	0.00305	0.00292	0.00866	0.0237	0.00699	0	0.00312	0.00303	0.11	1	1	1	1	0.114	1	1	1	1	0.00732	0.99	0.643	0.643	0.625	0.000296	0.000537	0.495	difficult	GRCh38_gclt25orgt65_slop50;GRCh38_AllTandemRepeats_51to200bp_slop5;GRCh38_AllTandemRepeatsandHomopolymers_slop5;GRCh38_SimpleRepeat_diTR_11to50_slop5;GRCh38_AllTandemRepeats_gt100bp_slop5;GRCh38_allTandemRepeats;GRCh38_alldifficultregions	ARF1P1-PPP1R9A	ENSG00000219807-ENSG00000158528	intergenic_region	ENSG00000219807-ENSG00000158528	.	MODIFIER	intergenic_region	.	.	.	.	.	.	.	.	.	.	.	.	.	.	.
7	94959554	Sniffles2.INV.4AA5M6	N	<INV:117>	INV	OTHER	117	138.126	280.062	888	862	26	0.0293	novel	0.00113	0.00113	rare	0	0	0	0.00305	0.00292	0.00116	0	0	0	0.00312	0.00303	1	1	1	1	1	1	1	1	1	1	0	0.998	0	0	0.149	0.000234	0.000816	0.298	difficult	GRCh38_gclt25orgt65_slop50;GRCh38_SimpleRepeat_homopolymer_4to6_slop5;GRCh38_alldifficultregions	PPP1R9A	ENSG00000158528	gene_variant	ENSG00000158528	.	MODIFIER	intragenic_variant	.	.	.	.	.	.	.	.	.	.	.	.	.	.	.
7	94968484	Sniffles2.INS.4AA3M6	N	<INS:51>	INS	INS	51	125.384	354.442	888	865	23	0.0259	novel	0.00282	0.00282	rare	0.00415	0	0	0	0.00877	0.00289	0.00427	0	0	0	0.00898	0.00208	1	1	1	1	0.00214	1	1	1	1	0.000563	0.994	0	0	0.39	9.32e-05	0.000403	0.235	confident	GRCh38_notinalldifficultregions	PPP1R9A	ENSG00000158528	transcript	ENST00000433360.6	protein_coding	MODIFIER	intron_variant	PPP1R9A	ENSG00000158528	transcript	ENST00000433360.6	protein_coding	MODIFIER	intron_variant	.	.	.	.	.	.	.	.
7	95045836	Sniffles2.INS.4AAEM6	N	<INS:67>	INS	INS	67	107.404	290.183	888	863	25	0.0282	novel	0.00113	0.00113	rare	0	0.00347	0.00298	0	0	0.00116	0	0.00355	0.00301	0	0	1	1	1	1	1	1	1	1	1	1	0	0.998	0	0	0.076	2.25e-05	9.13e-05	0.245	difficult	GRCh38_AllTandemRepeats_51to200bp_slop5;GRCh38_AllTandemRepeatsandHomopolymers_slop5;GRCh38_AllTandemRepeats_gt100bp_slop5;GRCh38_allTandemRepeats;GRCh38_alldifficultregions	PPP1R9A;PPP1R9A-AS1	ENSG00000158528;ENSG00000236197	transcript;gene_variant	ENST00000433360.6;ENSG00000236197	protein_coding;.	MODIFIER;MODIFIER	intron_variant;intragenic_variant	PPP1R9A	ENSG00000158528	transcript	ENST00000433360.6	protein_coding	MODIFIER	intron_variant	.	.	.	.	.	TF binding;CTCF Binding Site	.	.
7	95072715	Sniffles2.DEL.4AB8M6	N	<DEL:-53>	DEL	DEL	-53	65.687	267.458	888	867	21	0.0236	novel	0.00901	0.00901	low_frequency	0.0208	0.00347	0.00298	0.0061	0.00585	0.00923	0.0213	0.00352	0.00301	0.00633	0.00602	1	1	1	1	1	1	1	1	1	1	0.00394	0.981	0.188	0.188	0.486	0.00204	0.00294	0.51	difficult	GRCh38_gclt25orgt65_slop50;GRCh38_AllTandemRepeatsandHomopolymers_slop5;GRCh38_SimpleRepeat_diTR_11to50_slop5;GRCh38_AllTandemRepeats_gt100bp_slop5;GRCh38_allTandemRepeats;GRCh38_AllTandemRepeats_201to10000bp_slop5;GRCh38_alldifficultregions	PPP1R9A;PPP1R9A-AS1	ENSG00000158528;ENSG00000236197	transcript;gene_variant	ENST00000433360.6;ENSG00000236197	protein_coding;.	MODIFIER;MODIFIER	intron_variant;intragenic_variant	PPP1R9A	ENSG00000158528	transcript	ENST00000433360.6	protein_coding	MODIFIER	intron_variant	.	.	.	.	.	.	.	.
7	95072715	Sniffles2.INS.4AB0M6	N	<INS:84>	INS	INS	84	152.056	331.791	888	867	21	0.0236	novel	0.00788	0.00788	low_frequency	0.0228	0.00347	0.00298	0	0.00292	0.00807	0.0233	0.0035	0.00301	0	0.00305	0.00417	1	1	1	1	0.00435	1	1	1	1	0.00282	0.981	0	0	0.44	0.000343	0.000808	0.393	difficult	GRCh38_gclt25orgt65_slop50;GRCh38_AllTandemRepeatsandHomopolymers_slop5;GRCh38_AllTandemRepeats_gt100bp_slop5;GRCh38_allTandemRepeats;GRCh38_AllTandemRepeats_201to10000bp_slop5;GRCh38_alldifficultregions	PPP1R9A;PPP1R9A-AS1	ENSG00000158528;ENSG00000236197	transcript;gene_variant	ENST00000433360.6;ENSG00000236197	protein_coding;.	MODIFIER;MODIFIER	intron_variant;intragenic_variant	PPP1R9A	ENSG00000158528	transcript	ENST00000433360.6	protein_coding	MODIFIER	intron_variant	.	.	.	.	.	.	.	.
7	95078353	Sniffles2.INS.4AB1M6	N	<INS:218>	INS	INS	218	166.304	398.937	888	863	25	0.0282	known	0.00282	0.00282	rare	0.0104	0	0	0	0	0.0029	0.0107	0	0	0	0	1	1	1	1	1	1	1	1	1	1	0.00113	0.992	0	0	0.466	0.000136	0.000287	0.443	difficult	GRCh38_lowmappabilityall;GRCh38_nonunique_l100_m2_e1;GRCh38_alllowmapandsegdupregions;GRCh38_alldifficultregions	PPP1R9A;PPP1R9A-AS1	ENSG00000158528;ENSG00000236197	transcript;gene_variant	ENST00000433360.6;ENSG00000236197	protein_coding;.	MODIFIER;MODIFIER	intron_variant;intragenic_variant	PPP1R9A	ENSG00000158528	transcript	ENST00000433360.6	protein_coding	MODIFIER	intron_variant	.	.	.	.	.	.	.	.
7	95082385	Sniffles2.DEL.4AB9M6	N	<DEL:-9541>	DEL	DEL	-9541	218.445	2.077	888	864	24	0.027	known	0.00901	0.00901	low_frequency	0.027	0.00694	0	0.00305	0	0.00926	0.0274	0.00709	0	0.00311	0	0.00885	0.00348	1	1	1	0.00914	0.00356	1	1	1	0.0045	0.981	0.0769	0.0769	0.52	0.000552	0.000995	0.483	confident	GRCh38_gclt25orgt65_slop50;GRCh38_AllHomopolymers_gt6bp_imperfectgt10bp_slop5;GRCh38_AllTandemRepeats_51to200bp_slop5;GRCh38_AllTandemRepeatsandHomopolymers_slop5;GRCh38_SimpleRepeat_homopolymer_gt11_slop5;GRCh38_SimpleRepeat_triTR_15to50_slop5;GRCh38_SimpleRepeat_homopolymer_gt20_slop5;GRCh38_SimpleRepeat_diTR_11to50_slop5;GRCh38_AllTandemRepeats_gt100bp_slop5;GRCh38_allTandemRepeats;GRCh38_SimpleRepeat_homopolymer_7to11_slop5;GRCh38_SimpleRepeat_homopolymer_4to6_slop5;GRCh38_AllTandemRepeats_lt51bp_slop5;GRCh38_SimpleRepeat_imperfecthomopolgt20_slop5;GRCh38_SimpleRepeat_imperfecthomopolgt10_slop5;GRCh38_lowmappabilityall;GRCh38_nonunique_l100_m2_e1;GRCh38_alllowmapandsegdupregions;GRCh38_alldifficultregions;GRCh38_notinalldifficultregions	PPP1R9A;PPP1R9A-AS1	ENSG00000158528;ENSG00000236197	transcript;gene_variant	ENST00000433360.6;ENSG00000236197	protein_coding;.	MODIFIER;MODIFIER	intron_variant;intragenic_variant	PPP1R9A	ENSG00000158528	transcript	ENST00000433360.6	protein_coding	MODIFIER	intron_variant	.	.	.	.	.	Enhancer;Enhancer	.	.
7	95087017	Sniffles2.INS.4AB2M6	N	<INS:317>	INS	INS	317	115.288	201.43	888	857	31	0.0349	known	0.0253	0.0253	low_frequency	0.0934	0	0	0	0	0.0262	0.0953	0	0	0	0	0.443	1	1	1	1	0.45	1	1	1	1	0.0265	0.977	0.786	0.786	0.703	0.00289	0.00525	0.522	confident	GRCh38_SimpleRepeat_homopolymer_4to6_slop5;GRCh38_notinalldifficultregions	PPP1R9A;PPP1R9A-AS1	ENSG00000158528;ENSG00000236197	transcript;gene_variant	ENST00000433360.6;ENSG00000236197	protein_coding;.	MODIFIER;MODIFIER	intron_variant;intragenic_variant	PPP1R9A	ENSG00000158528	transcript	ENST00000433360.6	protein_coding	MODIFIER	intron_variant	.	.	.	.	.	.	.	.
7	95112858	Sniffles2.INS.4AC2M6	N	<INS:74>	INS	INS	74	131.632	291.241	888	872	16	0.018	known	0.00225	0.00225	rare	0.0083	0	0	0	0	0.00229	0.00855	0	0	0	0	0.0125	1	1	1	1	0.0128	1	1	1	1	0.00169	0.993	0	0	0.557	0.000326	0.000388	0.692	confident	GRCh38_notinalldifficultregions	PPP1R9A;PPP1R9A-AS1	ENSG00000158528;ENSG00000236197	transcript;gene_variant	ENST00000433360.6;ENSG00000236197	protein_coding;.	MODIFIER;MODIFIER	intron_variant;intragenic_variant	PPP1R9A	ENSG00000158528	transcript	ENST00000433360.6	protein_coding	MODIFIER	intron_variant	.	.	.	.	.	.	.	.
7	95137131	Sniffles2.INV.4AC9M6	N	<INV:115>	INV	OTHER	115	151.534	347.695	888	855	33	0.0372	novel	0.00113	0.00113	rare	0.00208	0	0	0.00305	0	0.00117	0.00217	0	0	0.0032	0	1	1	1	1	1	1	1	1	1	1	0	0.998	0	0	0.128	5.94e-05	0.000126	0.391	confident	GRCh38_AllHomopolymers_gt6bp_imperfectgt10bp_slop5;GRCh38_AllTandemRepeatsandHomopolymers_slop5;GRCh38_SimpleRepeat_homopolymer_4to6_slop5;GRCh38_SimpleRepeat_imperfecthomopolgt10_slop5;GRCh38_lowmappabilityall;GRCh38_nonunique_l100_m2_e1;GRCh38_alllowmapandsegdupregions;GRCh38_alldifficultregions;GRCh38_notinalldifficultregions	PPP1R9A;PPP1R9A-AS1	ENSG00000158528;ENSG00000236197	transcript;gene_variant	ENST00000433360.6;ENSG00000236197	protein_coding;.	MODIFIER;MODIFIER	intron_variant;intragenic_variant	PPP1R9A	ENSG00000158528	transcript	ENST00000433360.6	protein_coding	MODIFIER	intron_variant	.	.	.	.	.	.	.	.
7	95149738	Sniffles2.INS.4AC4M6	N	<INS:328>	INS	INS	328	95.732	135.789	888	868	20	0.0225	known	0.154	0.154	common	0.0602	0.229	0.0298	0.363	0.143	0.157	0.062	0.232	0.0305	0.367	0.148	0.00599	0.103	1	0.735	0.348	0.00667	0.154	1	0.613	0.36	0.151	0.932	0.845	0.845	0.819	0.36	0.351	0.865	confident	GRCh38_notinalldifficultregions	PPP1R9A-AS1;PPP1R9A;PPP1R9A-AS1	ENSG00000236197;ENSG00000158528;ENSG00000236197	transcript;transcript;gene_variant	ENST00000417881.2;ENST00000433360.6;ENSG00000236197	pseudogene;protein_coding;.	MODIFIER;MODIFIER;MODIFIER	downstream_gene_variant;intron_variant;intragenic_variant	PPP1R9A	ENSG00000158528	transcript	ENST00000433360.6	protein_coding	MODIFIER	intron_variant	.	.	.	.	.	.	.	.
7	95221889	Sniffles2.INS.4AD0M6	N	<INS:74>	INS	INS	74	78.513	376.927	888	868	20	0.0225	novel	0.00113	0.00113	rare	0	0	0.00298	0	0.00292	0.00115	0	0	0.00305	0	0.00299	1	1	1	1	1	1	1	1	1	1	0.000563	0.997	0	0	0.383	6.56e-05	0.000526	0.175	confident	GRCh38_notinalldifficultregions	PPP1R9A	ENSG00000158528	transcript	ENST00000433360.6	protein_coding	MODIFIER	intron_variant	PPP1R9A	ENSG00000158528	transcript	ENST00000433360.6	protein_coding	MODIFIER	intron_variant	.	.	.	.	.	.	.	.
7	95248187	Sniffles2.INS.4AD1M6	N	<INS:281>	INS	INS	281	59.272	99.796	888	878	10	0.0113	novel	0.49	0.49	common	0.525	0.403	0.438	0.479	0.576	0.495	0.529	0.403	0.443	0.485	0.587	0.367	1	0.272	0.642	0.754	0.437	1	0.274	0.755	0.874	0.496	0.905	0.905	0.905	0.923	0.479	0.483	0.952	difficult	GRCh38_gclt25orgt65_slop50;GRCh38_SimpleRepeat_homopolymer_4to6_slop5;GRCh38_alldifficultregions	PPP1R9A	ENSG00000158528	transcript	ENST00000433360.6	protein_coding	MODIFIER	intron_variant	PPP1R9A	ENSG00000158528	transcript	ENST00000433360.6	protein_coding	MODIFIER	intron_variant	.	.	.	.	.	.	.	.
7	95312764	Sniffles2.DEL.4ADFM6	N	<DEL:-54>	DEL	DEL	-54	62.375	293.192	888	859	29	0.0327	novel	0.0355	0.0355	low_frequency	0.12	0.0104	0	0.00305	0.00292	0.0367	0.124	0.0106	0	0.00316	0.00305	0.357	0.0104	1	1	1	0.369	0.0107	1	1	1	0.0338	0.988	0.877	0.877	0.922	0.00911	0.00905	0.898	difficult	GRCh38_AllTandemRepeats_51to200bp_slop5;GRCh38_AllTandemRepeatsandHomopolymers_slop5;GRCh38_AllTandemRepeats_gt100bp_slop5;GRCh38_allTandemRepeats;GRCh38_SimpleRepeat_homopolymer_4to6_slop5;GRCh38_lowmappabilityall;GRCh38_nonunique_l100_m2_e1;GRCh38_alllowmapandsegdupregions;GRCh38_alldifficultregions	PON1	ENSG00000005421	transcript	ENST00000222381.8	protein_coding	MODIFIER	intron_variant	PON1	ENSG00000005421	transcript	ENST00000222381.8	protein_coding	MODIFIER	intron_variant	.	.	.	.	.	.	.	.
7	95313300	Sniffles2.INS.4ADAM6	N	<INS:54>	INS	INS	54	89.663	443.066	888	854	34	0.0383	novel	0.00113	0.00113	rare	0.00415	0	0	0	0	0.00117	0.00437	0	0	0	0	1	1	1	1	1	1	1	1	1	1	0.00113	1	1	1	0.679	4.3e-05	8.45e-05	0.505	confident	GRCh38_notinalldifficultregions	PON1	ENSG00000005421	transcript	ENST00000222381.8	protein_coding	MODIFIER	intron_variant	PON1	ENSG00000005421	transcript	ENST00000222381.8	protein_coding	MODIFIER	intron_variant	.	.	.	.	.	.	.	.
7	95363688	Sniffles2.INS.4ADCM6	N	<INS:84>	INS	INS	84	153.609	341.795	888	866	22	0.0248	novel	0.00169	0.00169	rare	0.00622	0	0	0	0	0.00173	0.00636	0	0	0	0	1	1	1	1	1	1	1	1	1	1	0.000563	0.998	0.333	0.333	0.635	9.01e-05	9.12e-05	0.842	confident	GRCh38_notinalldifficultregions	PON3	ENSG00000105852	transcript	ENST00000265627.10	protein_coding	MODIFIER	intron_variant	PON3	ENSG00000105852	transcript	ENST00000265627.10	protein_coding	MODIFIER	intron_variant	.	.	.	.	.	.	.	.
7	95371279	Sniffles2.INS.4ADBM6	N	<INS:1003>	INS	INS	1003	148.221	42.228	888	864	24	0.027	novel	0.0467	0.0467	low_frequency	0.172	0	0	0	0	0.0474	0.173	0	0	0	0	0.0117	1	1	1	1	0.011	1	1	1	1	0.0479	0.975	0.857	0.857	0.893	0.00387	0.00382	0.898	confident	GRCh38_SimpleRepeat_homopolymer_4to6_slop5;GRCh38_notinalldifficultregions	PON3	ENSG00000105852	transcript	ENST00000265627.10	protein_coding	MODIFIER	intron_variant	PON3	ENSG00000105852	transcript	ENST00000265627.10	protein_coding	MODIFIER	intron_variant	.	.	.	.	.	.	.	.
7	95375297	Sniffles2.INS.4ADDM6	N	<INS:92>	INS	INS	92	211.41	267.659	888	866	22	0.0248	novel	0.00113	0.00113	rare	0.00415	0	0	0	0	0.00116	0.00429	0	0	0	0	1	1	1	1	1	1	1	1	1	1	0.00113	1	1	1	0.878	5.94e-05	6.8e-05	0.563	difficult	GRCh38_gclt25orgt65_slop50;GRCh38_AllTandemRepeats_51to200bp_slop5;GRCh38_AllTandemRepeatsandHomopolymers_slop5;GRCh38_AllTandemRepeats_gt100bp_slop5;GRCh38_allTandemRepeats;GRCh38_alldifficultregions	PON3	ENSG00000105852	transcript	ENST00000265627.10	protein_coding	MODIFIER	intron_variant	PON3	ENSG00000105852	transcript	ENST00000265627.10	protein_coding	MODIFIER	intron_variant	.	.	.	.	.	.	.	.
7	95430648	Sniffles2.INS.4AEEM6	N	<INS:61>	INS	INS	61	112.528	512.155	888	867	21	0.0236	novel	0.00113	0.00113	rare	0	0	0	0.0061	0	0.00115	0	0	0	0.00621	0	1	1	1	1	1	1	1	1	1	1	0.00113	1	1	1	0.976	0.00532	0.00541	0.957	confident	GRCh38_notinalldifficultregions	PON2	ENSG00000105854	transcript	ENST00000633192.1	protein_coding	MODIFIER	intron_variant	PON2	ENSG00000105854	transcript	ENST00000633192.1	protein_coding	MODIFIER	intron_variant	.	.	.	.	.	Enhancer	.	.
7	95471875	Sniffles2.INS.4AF0M6	N	<INS:292>	INS	INS	292	67.922	74.394	888	870	18	0.0203	novel	0.268	0.268	common	0.11	0.33	0.444	0.277	0.257	0.272	0.11	0.331	0.446	0.283	0.26	0.748	0.13	1	0.847	0.0706	1	0.091	1	1	0.073	0.267	0.91	0.872	0.872	0.866	0.272	0.273	0.932	difficult	GRCh38_AllHomopolymers_gt6bp_imperfectgt10bp_slop5;GRCh38_AllTandemRepeatsandHomopolymers_slop5;GRCh38_SimpleRepeat_homopolymer_7to11_slop5;GRCh38_alldifficultregions	ENSG00000233942	ENSG00000233942	transcript	ENST00000416593.1	pseudogene	MODIFIER	non_coding_transcript_exon_variant	.	.	.	.	.	.	.	.	.	.	.	.	Enhancer	.	.
7	95574741	Sniffles2.INS.4B01M6	N	<INS:149>	INS	INS	149	122.441	351.276	888	864	24	0.027	novel	0.00113	0.00113	rare	0.00415	0	0	0	0	0.00116	0.00433	0	0	0	0	1	1	1	1	1	1	1	1	1	1	0	0.998	0	0	0.0228	1.95e-05	8.46e-05	0.195	confident	GRCh38_SimpleRepeat_homopolymer_4to6_slop5;GRCh38_notinalldifficultregions	ENSG00000231170	ENSG00000231170	transcript	ENST00000665332.1	pseudogene	MODIFIER	intron_variant	.	.	.	.	.	.	.	.	.	.	.	.	.	.	.
7	95635468	Sniffles2.INS.4B0FM6	N	<INS:313>	INS	INS	313	102.077	196.999	888	867	21	0.0236	known	0.0321	0.0321	low_frequency	0.112	0.0104	0	0	0	0.0329	0.114	0.0107	0	0	0	0.017	1	1	1	1	0.019	1	1	1	1	0.0304	0.975	0.76	0.76	0.776	0.00179	0.00218	0.735	difficult	GRCh38_gclt25orgt65_slop50;GRCh38_SimpleRepeat_homopolymer_4to6_slop5;GRCh38_alldifficultregions	ENSG00000231170-DYNC1I1	ENSG00000231170-ENSG00000158560	intergenic_region	ENSG00000231170-ENSG00000158560	.	MODIFIER	intergenic_region	.	.	.	.	.	.	.	.	.	.	.	.	.	.	.
7	95637059	Sniffles2.DEL.4B14M6	N	<DEL:-68>	DEL	DEL	-68	42.78	274.614	888	873	15	0.0169	novel	0.13	0.13	common	0.371	0.0417	0	0.0366	0.0819	0.132	0.373	0.0426	0	0.0375	0.0833	0.0186	1	1	0.188	0.0851	0.0189	1	1	0.193	0.0889	0.126	0.957	0.854	0.854	0.891	0.0754	0.0764	0.93	difficult	GRCh38_gclt25orgt65_slop50;GRCh38_AllTandemRepeats_51to200bp_slop5;GRCh38_AllTandemRepeatsandHomopolymers_slop5;GRCh38_SimpleRepeat_diTR_11to50_slop5;GRCh38_AllTandemRepeats_gt100bp_slop5;GRCh38_allTandemRepeats;GRCh38_alldifficultregions	ENSG00000231170-DYNC1I1	ENSG00000231170-ENSG00000158560	intergenic_region	ENSG00000231170-ENSG00000158560	.	MODIFIER	intergenic_region	.	.	.	.	.	.	.	.	.	.	.	.	.	.	.
7	95689249	Sniffles2.INS.4B13M6	N	<INS:52>	INS	INS	52	82.828	453.902	888	866	22	0.0248	novel	0.00394	0.00394	rare	0.0145	0	0	0	0	0.00404	0.0148	0	0	0	0	1	1	1	1	1	1	1	1	1	1	0.00338	0.999	0.857	0.857	0.808	0.000326	0.00034	0.871	difficult	GRCh38_AllTandemRepeats_51to200bp_slop5;GRCh38_AllTandemRepeatsandHomopolymers_slop5;GRCh38_allTandemRepeats;GRCh38_alldifficultregions	ENSG00000231170-DYNC1I1	ENSG00000231170-ENSG00000158560	intergenic_region	ENSG00000231170-ENSG00000158560	.	MODIFIER	intergenic_region	.	.	.	.	.	.	.	.	.	.	.	.	Enhancer	.	.
7	95732121	Sniffles2.DEL.4B20M6	N	<DEL:-4464>	DEL	DEL	-4464	1.155	1.155	888	858	30	0.0338	known	0.00113	0.00113	rare	0	0	0.00595	0	0	0.00117	0	0	0.00614	0	0	1	1	1	1	1	1	1	1	1	1	0.00113	0.995	0	0	0.555	3.07e-06	3.47e-05	0.151	confident	GRCh38_gclt25orgt65_slop50;GRCh38_AllHomopolymers_gt6bp_imperfectgt10bp_slop5;GRCh38_AllTandemRepeatsandHomopolymers_slop5;GRCh38_SimpleRepeat_homopolymer_gt11_slop5;GRCh38_SimpleRepeat_homopolymer_gt20_slop5;GRCh38_SimpleRepeat_homopolymer_7to11_slop5;GRCh38_SimpleRepeat_homopolymer_4to6_slop5;GRCh38_SimpleRepeat_imperfecthomopolgt20_slop5;GRCh38_SimpleRepeat_imperfecthomopolgt10_slop5;GRCh38_lowmappabilityall;GRCh38_nonunique_l100_m2_e1;GRCh38_nonunique_l250_m0_e0;GRCh38_allOtherDifficultregions;GRCh38_gnomAD_InbreedingCoeff_slop1bp_merge1000bp;GRCh38_alllowmapandsegdupregions;GRCh38_alldifficultregions;GRCh38_notinalldifficultregions	ENSG00000231170-DYNC1I1	ENSG00000231170-ENSG00000158560	intergenic_region	ENSG00000231170-ENSG00000158560	.	MODIFIER	intergenic_region	.	.	.	.	.	.	.	.	.	.	.	.	.	.	.
7	95741490	Sniffles2.INS.4B1EM6	N	<INS:132>	INS	INS	132	37.496	106.117	888	876	12	0.0135	known	0.259	0.259	common	0.346	0.17	0.36	0.207	0.161	0.263	0.351	0.171	0.364	0.209	0.166	0.256	0.249	0.18	0.812	0.776	0.319	0.371	0.183	0.812	0.78	0.255	0.931	0.888	0.888	0.9	0.239	0.241	0.968	confident	GRCh38_notinalldifficultregions	ENSG00000231170-DYNC1I1	ENSG00000231170-ENSG00000158560	intergenic_region	ENSG00000231170-ENSG00000158560	.	MODIFIER	intergenic_region	.	.	.	.	.	.	.	.	.	.	.	.	.	.	.
7	95756942	Sniffles2.DEL.4B22M6	N	<DEL:-331>	DEL	DEL	-331	124.264	113.191	888	888	0	0	novel	0.788	0.212	common	0.886	0.608	0.887	0.616	0.871	0.788	0.886	0.608	0.887	0.616	0.871	0.749	0.381	0.233	1	0.162	0.749	0.381	0.233	1	0.162	0.787	0.95	0.959	0.918	0.94	0.629	0.626	0.955	confident	GRCh38_AllHomopolymers_gt6bp_imperfectgt10bp_slop5;GRCh38_AllTandemRepeatsandHomopolymers_slop5;GRCh38_allTandemRepeats;GRCh38_SimpleRepeat_homopolymer_7to11_slop5;GRCh38_SimpleRepeat_homopolymer_4to6_slop5;GRCh38_AllTandemRepeats_lt51bp_slop5;GRCh38_SimpleRepeat_imperfecthomopolgt20_slop5;GRCh38_SimpleRepeat_imperfecthomopolgt10_slop5;GRCh38_lowmappabilityall;GRCh38_nonunique_l100_m2_e1;GRCh38_nonunique_l250_m0_e0;GRCh38_alllowmapandsegdupregions;GRCh38_alldifficultregions;GRCh38_notinalldifficultregions	ENSG00000231170-DYNC1I1	ENSG00000231170-ENSG00000158560	intergenic_region	ENSG00000231170-ENSG00000158560	.	MODIFIER	intergenic_region	.	.	.	.	.	.	.	.	.	.	.	.	.	.	.
7	95830538	Sniffles2.INV.4B2EM6	N	<INV:112>	INV	OTHER	112	179.934	424.392	888	869	19	0.0214	novel	0.00113	0.00113	rare	0.00208	0	0	0	0.00292	0.00115	0.00213	0	0	0	0.00299	1	1	1	1	1	1	1	1	1	1	0.000563	0.997	0	0	0.459	2.25e-05	0.00016	0.172	confident	GRCh38_SimpleRepeat_homopolymer_4to6_slop5;GRCh38_notinalldifficultregions	DYNC1I1	ENSG00000158560	gene_variant	ENSG00000158560	.	MODIFIER	intragenic_variant	.	.	.	.	.	.	.	.	.	.	.	.	Enhancer	.	.
7	95832107	Sniffles2.INS.4B29M6	N	<INS:100>	INS	INS	100	121.187	361.821	888	868	20	0.0225	novel	0.00113	0.00113	rare	0.00415	0	0	0	0	0.00115	0.00424	0	0	0	0	1	1	1	1	1	1	1	1	1	1	0.000563	0.999	0.5	0.5	0.709	3.99e-05	8.55e-05	0.44	difficult	GRCh38_lowmappabilityall;GRCh38_nonunique_l100_m2_e1;GRCh38_alllowmapandsegdupregions;GRCh38_alldifficultregions	DYNC1I1	ENSG00000158560	transcript	ENST00000324972.10	protein_coding	MODIFIER	intron_variant	DYNC1I1	ENSG00000158560	transcript	ENST00000324972.10	protein_coding	MODIFIER	intron_variant	.	.	.	.	.	.	.	.
7	95858969	Sniffles2.INS.4B2AM6	N	<INS:67>	INS	INS	67	173.187	358.797	888	864	24	0.027	novel	0.00113	0.00113	rare	0.00415	0	0	0	0	0.00116	0.00422	0	0	0	0	1	1	1	1	1	1	1	1	1	1	0.00113	1	1	1	0.685	2.87e-05	3.89e-05	0.608	difficult	GRCh38_gclt25orgt65_slop50;GRCh38_AllTandemRepeats_51to200bp_slop5;GRCh38_AllTandemRepeatsandHomopolymers_slop5;GRCh38_AllTandemRepeats_gt100bp_slop5;GRCh38_allTandemRepeats;GRCh38_alldifficultregions	DYNC1I1	ENSG00000158560	transcript	ENST00000324972.10	protein_coding	MODIFIER	intron_variant	DYNC1I1	ENSG00000158560	transcript	ENST00000324972.10	protein_coding	MODIFIER	intron_variant	.	.	.	.	.	.	.	.
7	95876162	Sniffles2.INS.4B2BM6	N	<INS:146>	INS	INS	146	134.559	536.955	888	867	21	0.0236	known	0.00282	0.00282	rare	0	0.00347	0	0.0122	0	0.00288	0	0.00352	0	0.0123	0	1	1	1	1	1	1	1	1	1	1	0.00338	0.994	0.6	0.6	0.727	0.000209	0.000262	0.666	confident	GRCh38_notinalldifficultregions	DYNC1I1	ENSG00000158560	transcript	ENST00000324972.10	protein_coding	MODIFIER	intron_variant	DYNC1I1	ENSG00000158560	transcript	ENST00000324972.10	protein_coding	MODIFIER	intron_variant	.	.	.	.	.	Enhancer	.	.
7	96054019	Sniffles2.INS.4B43M6	N	<INS:80>	INS	INS	80	111.377	453.202	888	863	25	0.0282	novel	0.00113	0.00113	rare	0.00415	0	0	0	0	0.00116	0.00427	0	0	0	0	1	1	1	1	1	1	1	1	1	1	0	0.998	0	0	0.0253	9.83e-05	0.000133	0.428	confident	GRCh38_notinalldifficultregions	DYNC1I1	ENSG00000158560	transcript	ENST00000324972.10	protein_coding	MODIFIER	intron_variant	DYNC1I1	ENSG00000158560	transcript	ENST00000324972.10	protein_coding	MODIFIER	intron_variant	.	.	.	.	.	.	.	.
7	96083441	Sniffles2.INS.4B45M6	N	<INS:320>	INS	INS	320	107.786	231.011	888	871	17	0.0191	known	0.0282	0.0282	low_frequency	0.0996	0.00347	0	0	0.00292	0.0287	0.101	0.00347	0	0	0.00309	0.0681	1	1	1	1	0.0724	1	1	1	1	0.0248	0.967	0.622	0.622	0.682	0.00254	0.00329	0.679	confident	GRCh38_notinalldifficultregions	DYNC1I1	ENSG00000158560	transcript	ENST00000324972.10	protein_coding	MODIFIER	intron_variant	DYNC1I1	ENSG00000158560	transcript	ENST00000324972.10	protein_coding	MODIFIER	intron_variant	.	.	.	.	.	.	.	.
7	96147056	Sniffles2.DEL.4B58M6	N	<DEL:-50>	DEL	DEL	-50	57.009	266.113	888	868	20	0.0225	novel	0.116	0.116	common	0.359	0.0243	0.0208	0.0183	0.038	0.119	0.366	0.025	0.0215	0.0186	0.0392	0.403	0.0719	1	1	0.211	0.576	0.0739	1	1	0.217	0.11	0.855	0.5	0.5	0.672	0.0111	0.0172	0.545	difficult	GRCh38_AllTandemRepeats_51to200bp_slop5;GRCh38_AllTandemRepeatsandHomopolymers_slop5;GRCh38_allTandemRepeats;GRCh38_alldifficultregions	SLC25A13	ENSG00000004864	transcript	ENST00000416240.6	protein_coding	MODIFIER	intron_variant	SLC25A13	ENSG00000004864	transcript	ENST00000416240.6	protein_coding	MODIFIER	intron_variant	.	.	.	.	.	.	.	.
7	96339396	Sniffles2.DEL.4B75M6	N	<DEL:-51>	DEL	DEL	-51	108.999	308.354	888	868	20	0.0225	novel	0.0141	0.0141	low_frequency	0.0519	0	0	0	0	0.0144	0.0527	0	0	0	0	1	1	1	1	1	1	1	1	1	1	0.0124	0.979	0.56	0.56	0.668	0.00076	0.00133	0.486	confident	GRCh38_SimpleRepeat_homopolymer_4to6_slop5;GRCh38_notinalldifficultregions	RNU6-364P;RNU6-532P-RNU6-364P	ENSG00000207115;ENSG00000207045-ENSG00000207115	transcript;intergenic_region	ENST00000384387.1;ENSG00000207045-ENSG00000207115	snRNA;.	MODIFIER;MODIFIER	upstream_gene_variant;intergenic_region	.	.	.	.	.	.	.	.	.	.	.	.	.	.	.
7	96378196	Sniffles2.INS.4B74M6	N	<INS:79>	INS	INS	79	32.821	59.482	888	888	0	0	novel	0.992	0.008	low_frequency	0.988	0.99	0.997	0.994	0.994	0.992	0.988	0.99	0.997	0.994	0.994	1	1	1	1	1	1	1	1	1	1	0.998	0.981	0.981	0	0.305	0.998	0.997	0.548	difficult	GRCh38_AllTandemRepeats_51to200bp_slop5;GRCh38_AllTandemRepeatsandHomopolymers_slop5;GRCh38_SimpleRepeat_diTR_11to50_slop5;GRCh38_allTandemRepeats;GRCh38_alldifficultregions	RNU7-188P;RNU7-188P-SEM1	ENSG00000252872;ENSG00000252872-ENSG00000127922	transcript;intergenic_region	ENST00000517063.1;ENSG00000252872-ENSG00000127922	snRNA;.	MODIFIER;MODIFIER	downstream_gene_variant;intergenic_region	.	.	.	.	.	.	.	.	.	.	.	.	.	.	.
7	96438201	Sniffles2.DEL.4B84M6	N	<DEL:-315>	DEL	DEL	-315	103.758	131.415	888	887	1	0.00113	novel	0.778	0.222	common	0.766	0.802	0.836	0.817	0.681	0.779	0.766	0.802	0.841	0.817	0.681	0.478	1	0.0516	1	1	0.478	1	0.139	1	1	0.785	0.934	0.941	0.882	0.885	0.807	0.809	0.942	difficult	GRCh38_gclt25orgt65_slop50;GRCh38_AllHomopolymers_gt6bp_imperfectgt10bp_slop5;GRCh38_AllTandemRepeatsandHomopolymers_slop5;GRCh38_SimpleRepeat_homopolymer_gt11_slop5;GRCh38_SimpleRepeat_homopolymer_4to6_slop5;GRCh38_SimpleRepeat_imperfecthomopolgt10_slop5;GRCh38_lowmappabilityall;GRCh38_nonunique_l100_m2_e1;GRCh38_alllowmapandsegdupregions;GRCh38_alldifficultregions	RNU7-188P-SEM1	ENSG00000252872-ENSG00000127922	intergenic_region	ENSG00000252872-ENSG00000127922	.	MODIFIER	intergenic_region	.	.	.	.	.	.	.	.	.	.	.	.	.	.	.
7	96487067	Sniffles2.DEL.4B87M6	N	<DEL:-1017>	DEL	DEL	-1017	64.884	93.636	888	866	22	0.0248	known	0.0456	0.0456	low_frequency	0.166	0.00347	0	0	0	0.0468	0.172	0.00355	0	0	0	1	1	1	1	1	0.82	1	1	1	1	0.0428	0.967	0.76	0.76	0.762	0.00309	0.0036	0.783	confident	GRCh38_gclt25orgt65_slop50;GRCh38_AllHomopolymers_gt6bp_imperfectgt10bp_slop5;GRCh38_AllTandemRepeatsandHomopolymers_slop5;GRCh38_SimpleRepeat_homopolymer_7to11_slop5;GRCh38_SimpleRepeat_homopolymer_4to6_slop5;GRCh38_SimpleRepeat_imperfecthomopolgt10_slop5;GRCh38_alldifficultregions;GRCh38_notinalldifficultregions	SEM1	ENSG00000127922	transcript	ENST00000356686.2	protein_coding	MODIFIER	intron_variant	SEM1	ENSG00000127922	transcript	ENST00000356686.2	protein_coding	MODIFIER	intron_variant	.	.	.	.	.	.	.	.
7	96500261	Sniffles2.INS.4B8DM6	N	<INS:6058>	INS	INS	6058	10.033	5.477	888	865	23	0.0259	known	0.00451	0.00451	rare	0.0124	0.00694	0	0	0	0.00462	0.0128	0.00694	0	0	0	1.36e-07	0.00348	1	1	1	1.49e-07	0.00348	1	1	1	0.00394	0.99	0	0	0.6	0.00028	0.000369	0.614	confident	GRCh38_notinalldifficultregions	SEM1;SEM1	ENSG00000127922;ENSG00000127922	transcript;gene_variant	ENST00000356686.2;ENSG00000127922	protein_coding;.	MODIFIER;MODIFIER	upstream_gene_variant;intragenic_variant	.	.	.	.	.	.	.	.	.	.	.	.	.	.	.
7	96568732	Sniffles2.INS.4B8EM6	N	<INS:252>	INS	INS	252	165.314	351.446	888	868	20	0.0225	known	0.00113	0.00113	rare	0.00415	0	0	0	0	0.00115	0.00424	0	0	0	0	1	1	1	1	1	1	1	1	1	1	0.000563	0.997	0	0	0.645	1.43e-05	3.85e-05	0.318	confident	GRCh38_SimpleRepeat_homopolymer_4to6_slop5;GRCh38_notinalldifficultregions	SEM1	ENSG00000127922	gene_variant	ENSG00000127922	.	MODIFIER	intragenic_variant	.	.	.	.	.	.	.	.	.	.	.	.	.	.	.
7	96641033	Sniffles2.INV.4B9EM6	N	<INV:105>	INV	OTHER	105	151.101	244.282	888	863	25	0.0282	novel	0.00169	0.00169	rare	0.00415	0	0	0	0.00292	0.00174	0.00433	0	0	0	0.00303	1	1	1	1	1	1	1	1	1	1	0.00169	0.993	0	0	0.588	0.000394	0.000774	0.483	difficult	GRCh38_gclt25orgt65_slop50;GRCh38_AllHomopolymers_gt6bp_imperfectgt10bp_slop5;GRCh38_AllTandemRepeatsandHomopolymers_slop5;GRCh38_SimpleRepeat_homopolymer_7to11_slop5;GRCh38_SimpleRepeat_homopolymer_4to6_slop5;GRCh38_SimpleRepeat_imperfecthomopolgt20_slop5;GRCh38_SimpleRepeat_imperfecthomopolgt10_slop5;GRCh38_alldifficultregions	SEM1	ENSG00000127922	gene_variant	ENSG00000127922	.	MODIFIER	intragenic_variant	.	.	.	.	.	.	.	.	.	.	.	.	.	.	.
7	96673408	Sniffles2.INS.4B99M6	N	<INS:66>	INS	INS	66	113.327	409.004	888	864	24	0.027	novel	0.00451	0.00451	rare	0.0166	0	0	0	0	0.00463	0.0172	0	0	0	0	1	1	1	1	1	1	1	1	1	1	0.00394	0.999	0.875	0.875	0.87	0.000205	0.00022	0.885	confident	GRCh38_notinalldifficultregions	SEM1	ENSG00000127922	gene_variant	ENSG00000127922	.	MODIFIER	intragenic_variant	.	.	.	.	.	.	.	.	.	.	.	.	.	.	.
7	96711766	Sniffles2.INS.4BA4M6	N	<INS:227>	INS	INS	227	155.423	380.16	888	862	26	0.0293	known	0.00507	0.00507	low_frequency	0.0166	0.00347	0	0	0	0.0058	0.0195	0.00352	0	0	0	1	1	1	1	1	1	1	1	1	1	0.00338	0.99	0.333	0.333	0.512	0.00049	0.000607	0.635	confident	GRCh38_SimpleRepeat_homopolymer_4to6_slop5;GRCh38_notinalldifficultregions	SEM1-MARK2P10	ENSG00000127922-ENSG00000227284	intergenic_region	ENSG00000127922-ENSG00000227284	.	MODIFIER	intergenic_region	.	.	.	.	.	.	.	.	.	.	.	.	.	.	.
7	96758786	Sniffles2.INS.4BA6M6	N	<INS:6082>	INS	INS	6082	14.851	5.071	888	863	25	0.0282	novel	0.00507	0.00507	low_frequency	0.0187	0	0	0	0	0.00521	0.0192	0	0	0	0	1.14e-05	1	1	1	1	1.25e-05	1	1	1	1	0.00394	0.989	0.167	0.167	0.448	0.000286	0.000399	0.638	difficult	GRCh38_SimpleRepeat_homopolymer_4to6_slop5;GRCh38_allOtherDifficultregions;GRCh38_LD_discordant_haplotypes_slop5bp;GRCh38_alldifficultregions	SEM1-MARK2P10	ENSG00000127922-ENSG00000227284	intergenic_region	ENSG00000127922-ENSG00000227284	.	MODIFIER	intergenic_region	.	.	.	.	.	.	.	.	.	.	.	.	.	.	.
7	96758794	Sniffles2.BND.4BB0M6	N	<BND:4BB0M6>	BND	OTHER	.	0	5.292	888	864	24	0.027	not_compared	0.00169	0.00169	rare	0.00622	0	0	0	0	0.00174	0.00638	0	0	0	0	1	1	1	1	1	1	1	1	1	1	0	0.997	0	0	0.178	0.000142	0.000193	0.709	difficult	GRCh38_SimpleRepeat_homopolymer_4to6_slop5;GRCh38_allOtherDifficultregions;GRCh38_LD_discordant_haplotypes_slop5bp;GRCh38_alldifficultregions	LINC00824	ENSG00000254275	transcript	ENST00000520206.5	pseudogene	HIGH	transcript_ablation	.	.	.	.	.	.	.	.	.	.	.	.	.	.	.
7	96821745	Sniffles2.INS.4BB4M6	N	<INS:65>	INS	INS	65	116.412	346.811	888	860	28	0.0315	novel	0.00113	0.00113	rare	0	0	0	0	0.00585	0.00116	0	0	0	0	0.00633	1	1	1	1	1	1	1	1	1	1	0	0.998	0	0	0.249	1.02e-05	0.000628	0.137	difficult	GRCh38_AllTandemRepeatsandHomopolymers_slop5;GRCh38_SimpleRepeat_diTR_11to50_slop5;GRCh38_allTandemRepeats;GRCh38_AllTandemRepeats_lt51bp_slop5;GRCh38_alldifficultregions	SEM1-MARK2P10	ENSG00000127922-ENSG00000227284	intergenic_region	ENSG00000127922-ENSG00000227284	.	MODIFIER	intergenic_region	.	.	.	.	.	.	.	.	.	.	.	.	.	.	.
7	96830123	Sniffles2.INS.4BB5M6	N	<INS:103>	INS	INS	103	105.783	579.419	888	858	30	0.0338	novel	0.00113	0.00113	rare	0.00415	0	0	0	0	0.00117	0.00433	0	0	0	0	1	1	1	1	1	1	1	1	1	1	0.000563	0.997	0	0	0.509	0	2.66e-05	0.0521	confident	GRCh38_SimpleRepeat_homopolymer_4to6_slop5;GRCh38_notinalldifficultregions	SEM1-MARK2P10	ENSG00000127922-ENSG00000227284	intergenic_region	ENSG00000127922-ENSG00000227284	.	MODIFIER	intergenic_region	.	.	.	.	.	.	.	.	.	.	.	.	.	.	.
7	96846575	Sniffles2.DEL.4BBDM6	N	<DEL:-6108>	DEL	DEL	-6108	56.744	8.419	888	883	5	0.00563	known	0.958	0.042	low_frequency	0.89	0.976	1	0.979	0.977	0.958	0.89	0.976	1	0.979	0.976	0.18	1	1	0.0632	1	0.181	1	1	0.0632	1	0.962	0.954	0.956	0.652	0.741	0.974	0.975	0.932	confident	GRCh38_AllHomopolymers_gt6bp_imperfectgt10bp_slop5;GRCh38_AllTandemRepeats_51to200bp_slop5;GRCh38_AllTandemRepeatsandHomopolymers_slop5;GRCh38_SimpleRepeat_homopolymer_gt11_slop5;GRCh38_allTandemRepeats;GRCh38_SimpleRepeat_homopolymer_7to11_slop5;GRCh38_SimpleRepeat_homopolymer_4to6_slop5;GRCh38_SimpleRepeat_imperfecthomopolgt10_slop5;GRCh38_lowmappabilityall;GRCh38_nonunique_l100_m2_e1;GRCh38_nonunique_l250_m0_e0;GRCh38_allOtherDifficultregions;GRCh38_L1H_gt500;GRCh38_alllowmapandsegdupregions;GRCh38_alldifficultregions;GRCh38_notinalldifficultregions	SEM1-MARK2P10	ENSG00000127922-ENSG00000227284	intergenic_region	ENSG00000127922-ENSG00000227284	.	MODIFIER	intergenic_region	.	.	.	.	.	.	.	.	.	.	.	.	.	.	.
7	96876234	Sniffles2.DEL.4BBFM6	N	<DEL:-78>	DEL	DEL	-78	31.364	239.159	888	872	16	0.018	known	0.295	0.295	common	0.313	0.299	0.176	0.381	0.301	0.299	0.32	0.301	0.177	0.386	0.302	0.0714	0.111	0.0146	1	0.0469	0.0988	0.112	0.0135	1	0.0427	0.298	0.949	0.936	0.936	0.94	0.372	0.37	0.945	confident	GRCh38_SimpleRepeat_homopolymer_4to6_slop5;GRCh38_notinalldifficultregions	MARK2P10-RN7SL252P	ENSG00000227284-ENSG00000244318	intergenic_region	ENSG00000227284-ENSG00000244318	.	MODIFIER	intergenic_region	.	.	.	.	.	.	.	.	.	.	.	.	.	.	.
7	96893432	Sniffles2.DEL.4BC0M6	N	<DEL:-328>	DEL	DEL	-328	118.036	120.351	888	877	11	0.0124	known	0.338	0.338	common	0.461	0.326	0.164	0.384	0.301	0.342	0.468	0.333	0.165	0.386	0.304	0.607	0.0876	0.0195	0.62	0.0469	0.896	0.128	0.0199	0.621	0.0456	0.34	0.943	0.924	0.924	0.929	0.379	0.382	0.958	confident	GRCh38_gclt25orgt65_slop50;GRCh38_AllHomopolymers_gt6bp_imperfectgt10bp_slop5;GRCh38_AllTandemRepeatsandHomopolymers_slop5;GRCh38_SimpleRepeat_homopolymer_gt11_slop5;GRCh38_SimpleRepeat_homopolymer_gt20_slop5;GRCh38_SimpleRepeat_homopolymer_4to6_slop5;GRCh38_SimpleRepeat_imperfecthomopolgt20_slop5;GRCh38_SimpleRepeat_imperfecthomopolgt10_slop5;GRCh38_lowmappabilityall;GRCh38_nonunique_l100_m2_e1;GRCh38_nonunique_l250_m0_e0;GRCh38_alllowmapandsegdupregions;GRCh38_alldifficultregions;GRCh38_notinalldifficultregions	MARK2P10-RN7SL252P	ENSG00000227284-ENSG00000244318	intergenic_region	ENSG00000227284-ENSG00000244318	.	MODIFIER	intergenic_region	.	.	.	.	.	.	.	.	.	.	.	.	.	.	.
7	96899639	Sniffles2.INV.4BD8M6	N	<INV:112>	INV	OTHER	112	107.305	445.306	888	860	28	0.0315	novel	0.00113	0.00113	rare	0.00208	0	0.00298	0	0	0.00116	0.00216	0	0.00303	0	0	1	1	1	1	1	1	1	1	1	1	0.00113	0.995	0	0	0.522	0	4.73e-05	0.137	difficult	GRCh38_gclt25orgt65_slop50;GRCh38_SimpleRepeat_homopolymer_4to6_slop5;GRCh38_alldifficultregions	MARK2P10-RN7SL252P	ENSG00000227284-ENSG00000244318	intergenic_region	ENSG00000227284-ENSG00000244318	.	MODIFIER	intergenic_region	.	.	.	.	.	.	.	.	.	.	.	.	.	.	.
7	96913970	Sniffles2.DEL.4BCDM6	N	<DEL:-1533>	DEL	DEL	-1533	294.566	76.253	888	869	19	0.0214	novel	0.0833	0.0833	common	0.0913	0.0903	0.0417	0.0915	0.0994	0.0846	0.0948	0.0922	0.0422	0.0901	0.101	0.234	1	1	0.366	0.378	0.237	1	1	0.618	0.38	0.0591	0.818	0.245	0.245	0.53	0.0782	0.104	0.603	confident	GRCh38_AllHomopolymers_gt6bp_imperfectgt10bp_slop5;GRCh38_AllTandemRepeatsandHomopolymers_slop5;GRCh38_SimpleRepeat_homopolymer_7to11_slop5;GRCh38_SimpleRepeat_homopolymer_4to6_slop5;GRCh38_alldifficultregions;GRCh38_notinalldifficultregions	MARK2P10-RN7SL252P	ENSG00000227284-ENSG00000244318	intergenic_region	ENSG00000227284-ENSG00000244318	.	MODIFIER	intergenic_region	.	.	.	.	.	.	.	.	.	.	.	.	.	.	.
7	96914039	Sniffles2.DEL.4BCFM6	N	<DEL:-108>	DEL	DEL	-108	204.742	332.598	888	864	24	0.027	novel	0.00169	0.00169	rare	0.00208	0	0	0	0.00585	0.00174	0.00216	0	0	0	0.00602	1	1	1	1	1	1	1	1	1	1	0.00169	0.993	0	0	0.499	0.000426	0.00114	0.305	confident	GRCh38_SimpleRepeat_homopolymer_4to6_slop5;GRCh38_notinalldifficultregions	MARK2P10-RN7SL252P	ENSG00000227284-ENSG00000244318	intergenic_region	ENSG00000227284-ENSG00000244318	.	MODIFIER	intergenic_region	.	.	.	.	.	.	.	.	.	.	.	.	.	.	.
7	96914072	Sniffles2.DEL.4BCEM6	N	<DEL:-3191>	DEL	DEL	-3191	133.656	50.992	888	869	19	0.0214	novel	0.151	0.151	common	0.135	0.153	0.0863	0.198	0.19	0.152	0.138	0.156	0.0874	0.201	0.184	0.271	0.529	1	0.0453	0.803	0.269	0.527	1	0.0279	1	0.139	0.8	0.559	0.559	0.631	0.233	0.223	0.726	confident	GRCh38_gclt25orgt65_slop50;GRCh38_AllHomopolymers_gt6bp_imperfectgt10bp_slop5;GRCh38_AllTandemRepeatsandHomopolymers_slop5;GRCh38_SimpleRepeat_homopolymer_gt11_slop5;GRCh38_allTandemRepeats;GRCh38_SimpleRepeat_homopolymer_7to11_slop5;GRCh38_SimpleRepeat_homopolymer_4to6_slop5;GRCh38_AllTandemRepeats_lt51bp_slop5;GRCh38_SimpleRepeat_quadTR_20to50_slop5;GRCh38_SimpleRepeat_imperfecthomopolgt10_slop5;GRCh38_alldifficultregions;GRCh38_notinalldifficultregions	MARK2P10-RN7SL252P	ENSG00000227284-ENSG00000244318	intergenic_region	ENSG00000227284-ENSG00000244318	.	MODIFIER	intergenic_region	.	.	.	.	.	.	.	.	.	.	.	.	.	.	.
7	96914998	Sniffles2.DEL.4BD0M6	N	<DEL:-2251>	DEL	DEL	-2251	169.013	166.439	888	857	31	0.0349	novel	0.00225	0.00225	rare	0.00415	0.00347	0	0.00305	0	0.00233	0.00439	0.00357	0	0.00312	0	1	1	1	1	1	1	1	1	1	1	0.00225	0.991	0	0	0.53	0.00176	0.00269	0.606	confident	GRCh38_gclt25orgt65_slop50;GRCh38_AllHomopolymers_gt6bp_imperfectgt10bp_slop5;GRCh38_AllTandemRepeatsandHomopolymers_slop5;GRCh38_SimpleRepeat_homopolymer_gt11_slop5;GRCh38_allTandemRepeats;GRCh38_SimpleRepeat_homopolymer_7to11_slop5;GRCh38_SimpleRepeat_homopolymer_4to6_slop5;GRCh38_AllTandemRepeats_lt51bp_slop5;GRCh38_SimpleRepeat_quadTR_20to50_slop5;GRCh38_SimpleRepeat_imperfecthomopolgt10_slop5;GRCh38_alldifficultregions;GRCh38_notinalldifficultregions	MARK2P10-RN7SL252P	ENSG00000227284-ENSG00000244318	intergenic_region	ENSG00000227284-ENSG00000244318	.	MODIFIER	intergenic_region	.	.	.	.	.	.	.	.	.	.	.	.	.	.	.
7	96915538	Sniffles2.DEL.4BD1M6	N	<DEL:-509>	DEL	DEL	-509	221.801	155.307	888	861	27	0.0304	novel	0.04	0.04	low_frequency	0.0373	0.0451	0.0179	0.0396	0.0614	0.0412	0.0391	0.0464	0.0183	0.0406	0.0629	1	1	1	1	1	1	1	1	1	1	0.027	0.887	0.127	0.127	0.458	0.0264	0.0489	0.484	confident	GRCh38_AllTandemRepeatsandHomopolymers_slop5;GRCh38_allTandemRepeats;GRCh38_SimpleRepeat_homopolymer_4to6_slop5;GRCh38_AllTandemRepeats_lt51bp_slop5;GRCh38_SimpleRepeat_quadTR_20to50_slop5;GRCh38_alldifficultregions;GRCh38_notinalldifficultregions	MARK2P10-RN7SL252P	ENSG00000227284-ENSG00000244318	intergenic_region	ENSG00000227284-ENSG00000244318	.	MODIFIER	intergenic_region	.	.	.	.	.	.	.	.	.	.	.	.	.	.	.
7	96915564	Sniffles2.DEL.4BD2M6	N	<DEL:-1565>	DEL	DEL	-1565	145.037	180.072	888	860	28	0.0315	novel	0.00732	0.00732	low_frequency	0.00415	0.00694	0.00298	0.0152	0.00877	0.00756	0.00435	0.00719	0.00305	0.0156	0.00898	1	1	1	1	1	1	1	1	1	1	0.00507	0.977	0.0769	0.0769	0.515	0.00226	0.00714	0.403	confident	GRCh38_gclt25orgt65_slop50;GRCh38_AllHomopolymers_gt6bp_imperfectgt10bp_slop5;GRCh38_AllTandemRepeatsandHomopolymers_slop5;GRCh38_allTandemRepeats;GRCh38_SimpleRepeat_homopolymer_7to11_slop5;GRCh38_SimpleRepeat_homopolymer_4to6_slop5;GRCh38_AllTandemRepeats_lt51bp_slop5;GRCh38_SimpleRepeat_quadTR_20to50_slop5;GRCh38_SimpleRepeat_imperfecthomopolgt10_slop5;GRCh38_alldifficultregions;GRCh38_notinalldifficultregions	MARK2P10-RN7SL252P	ENSG00000227284-ENSG00000244318	intergenic_region	ENSG00000227284-ENSG00000244318	.	MODIFIER	intergenic_region	.	.	.	.	.	.	.	.	.	.	.	.	.	.	.
7	96916077	Sniffles2.DEL.4BD3M6	N	<DEL:-1167>	DEL	DEL	-1167	90.343	104.304	888	861	27	0.0304	novel	0.0681	0.0681	common	0.0726	0.066	0.0298	0.0854	0.0848	0.0703	0.0761	0.0679	0.0305	0.0875	0.0868	1	1	1	0.608	0.612	1	1	1	0.61	0.614	0.0467	0.83	0.167	0.167	0.51	0.0644	0.089	0.556	confident	GRCh38_gclt25orgt65_slop50;GRCh38_AllHomopolymers_gt6bp_imperfectgt10bp_slop5;GRCh38_AllTandemRepeatsandHomopolymers_slop5;GRCh38_SimpleRepeat_homopolymer_gt11_slop5;GRCh38_allTandemRepeats;GRCh38_SimpleRepeat_homopolymer_7to11_slop5;GRCh38_SimpleRepeat_homopolymer_4to6_slop5;GRCh38_AllTandemRepeats_lt51bp_slop5;GRCh38_SimpleRepeat_imperfecthomopolgt10_slop5;GRCh38_alldifficultregions;GRCh38_notinalldifficultregions	MARK2P10-RN7SL252P	ENSG00000227284-ENSG00000244318	intergenic_region	ENSG00000227284-ENSG00000244318	.	MODIFIER	intergenic_region	.	.	.	.	.	.	.	.	.	.	.	.	.	.	.
7	96916279	Sniffles2.INS.4BC8M6	N	<INS:271>	INS	INS	271	240.325	265.258	888	855	33	0.0372	known	0.00394	0.00394	rare	0.0124	0	0	0.00305	0	0.00351	0.0109	0	0	0.00311	0	1	1	1	1	1	1	1	1	1	1	0.000563	0.991	0	0	0.256	8.6e-05	0.000419	0.209	confident	GRCh38_notinalldifficultregions	MARK2P10-RN7SL252P	ENSG00000227284-ENSG00000244318	intergenic_region	ENSG00000227284-ENSG00000244318	.	MODIFIER	intergenic_region	.	.	.	.	.	.	.	.	.	.	.	.	.	.	.
7	97144941	Sniffles2.INS.4BF1M6	N	<INS:84>	INS	INS	84	104.845	436.071	888	864	24	0.027	novel	0.00282	0.00282	rare	0.0104	0	0	0	0	0.00289	0.0107	0	0	0	0	1	1	1	1	1	1	1	1	1	1	0	0.994	0	0	0.204	0.000143	0.000227	0.522	confident	GRCh38_SimpleRepeat_homopolymer_4to6_slop5;GRCh38_notinalldifficultregions	SDHAF3	ENSG00000196636	transcript	ENST00000432641.3	protein_coding	MODIFIER	intron_variant	SDHAF3	ENSG00000196636	transcript	ENST00000432641.3	protein_coding	MODIFIER	intron_variant	.	.	.	.	.	CTCF Binding Site	.	.
7	97160090	Sniffles2.DEL.4BF7M6	N	<DEL:-3459>	DEL	DEL	-3459	0	0	888	864	24	0.027	known	0.00225	0.00225	rare	0	0	0.0119	0	0	0.00231	0	0	0.012	0	0	1	1	1	1	1	1	1	1	1	1	0.00169	0.999	0.75	0.75	0.753	1.84e-05	7.79e-05	0.296	confident	GRCh38_gclt25orgt65_slop50;GRCh38_AllHomopolymers_gt6bp_imperfectgt10bp_slop5;GRCh38_AllTandemRepeatsandHomopolymers_slop5;GRCh38_SimpleRepeat_homopolymer_gt11_slop5;GRCh38_AllTandemRepeats_gt100bp_slop5;GRCh38_allTandemRepeats;GRCh38_SimpleRepeat_homopolymer_7to11_slop5;GRCh38_SimpleRepeat_homopolymer_4to6_slop5;GRCh38_AllTandemRepeats_201to10000bp_slop5;GRCh38_SimpleRepeat_imperfecthomopolgt10_slop5;GRCh38_lowmappabilityall;GRCh38_nonunique_l100_m2_e1;GRCh38_alllowmapandsegdupregions;GRCh38_alldifficultregions;GRCh38_notinalldifficultregions	SDHAF3	ENSG00000196636	transcript	ENST00000432641.3	protein_coding	MODIFIER	intron_variant	SDHAF3	ENSG00000196636	transcript	ENST00000432641.3	protein_coding	MODIFIER	intron_variant	.	.	.	.	.	.	.	.
7	97183903	Sniffles2.DEL.4BF9M6	N	<DEL:-94>	DEL	DEL	-94	139.772	223.864	888	873	15	0.0169	novel	0.0845	0.0845	common	0.284	0.0139	0	0.00305	0.0234	0.0859	0.287	0.0141	0	0.00309	0.0241	0.636	1	1	1	1	0.638	1	1	1	1	0.0766	0.917	0.605	0.605	0.68	0.00593	0.00896	0.569	difficult	GRCh38_gclt25orgt65_slop50;GRCh38_AllHomopolymers_gt6bp_imperfectgt10bp_slop5;GRCh38_AllTandemRepeatsandHomopolymers_slop5;GRCh38_SimpleRepeat_homopolymer_gt11_slop5;GRCh38_SimpleRepeat_imperfecthomopolgt10_slop5;GRCh38_lowmappabilityall;GRCh38_nonunique_l100_m2_e1;GRCh38_nonunique_l250_m0_e0;GRCh38_alllowmapandsegdupregions;GRCh38_alldifficultregions	SDHAF3;SDHAF3-ENSG00000224475	ENSG00000196636;ENSG00000196636-ENSG00000224475	transcript;intergenic_region	ENST00000432641.3;ENSG00000196636-ENSG00000224475	protein_coding;.	MODIFIER;MODIFIER	downstream_gene_variant;intergenic_region	.	.	.	.	.	.	.	.	.	.	.	.	.	.	.
7	97217810	Sniffles2.INS.4C06M6	N	<INS:239>	INS	INS	239	145.786	281.867	888	862	26	0.0293	known	0.00563	0.00563	low_frequency	0.00208	0.00694	0	0.0213	0	0.0058	0.00215	0.00725	0	0.0216	0	1	1	1	1	1	1	1	1	1	1	0.00845	0.99	0.8	0.8	0.627	0.0213	0.02	0.756	difficult	GRCh38_AllHomopolymers_gt6bp_imperfectgt10bp_slop5;GRCh38_AllTandemRepeatsandHomopolymers_slop5;GRCh38_SimpleRepeat_homopolymer_4to6_slop5;GRCh38_SimpleRepeat_imperfecthomopolgt10_slop5;GRCh38_alldifficultregions	ENSG00000224475-AP1S2P1	ENSG00000224475-ENSG00000226046	intergenic_region	ENSG00000224475-ENSG00000226046	.	MODIFIER	intergenic_region	.	.	.	.	.	.	.	.	.	.	.	.	.	.	.
7	97239433	Sniffles2.INS.4C08M6	N	<INS:276>	INS	INS	276	127.565	356.358	888	859	29	0.0327	known	0.0141	0.0141	low_frequency	0.0498	0	0	0.00305	0	0.0146	0.0508	0	0	0.00309	0	1	1	1	1	1	1	1	1	1	1	0.00788	0.983	0.44	0.44	0.446	0.000985	0.00166	0.543	confident	GRCh38_SimpleRepeat_homopolymer_4to6_slop5;GRCh38_notinalldifficultregions	ENSG00000224475-AP1S2P1	ENSG00000224475-ENSG00000226046	intergenic_region	ENSG00000224475-ENSG00000226046	.	MODIFIER	intergenic_region	.	.	.	.	.	.	.	.	.	.	.	.	.	.	.
7	97247467	Sniffles2.INS.4C0AM6	N	<INS:253>	INS	INS	253	163.958	404.634	888	861	27	0.0304	known	0.00451	0.00451	rare	0.0145	0.00347	0	0	0	0.00465	0.0152	0.0035	0	0	0	1	1	1	1	1	1	1	1	1	1	0.00169	0.988	0	0	0.423	0.000118	0.000384	0.264	confident	GRCh38_SimpleRepeat_homopolymer_4to6_slop5;GRCh38_notinalldifficultregions	ENSG00000224475-AP1S2P1	ENSG00000224475-ENSG00000226046	intergenic_region	ENSG00000224475-ENSG00000226046	.	MODIFIER	intergenic_region	.	.	.	.	.	.	.	.	.	.	.	.	.	.	.
7	97265420	Sniffles2.DEL.4C0FM6	N	<DEL:-242>	DEL	DEL	-242	89.863	140.79	888	873	15	0.0169	known	0.376	0.376	common	0.43	0.375	0.5	0.207	0.339	0.381	0.437	0.377	0.506	0.208	0.347	0.149	0.109	0.357	0.345	0.494	0.234	0.106	0.44	0.339	0.5	0.375	0.837	0.818	0.818	0.798	0.199	0.204	0.891	confident	GRCh38_gclt25orgt65_slop50;GRCh38_AllHomopolymers_gt6bp_imperfectgt10bp_slop5;GRCh38_AllTandemRepeatsandHomopolymers_slop5;GRCh38_SimpleRepeat_homopolymer_gt11_slop5;GRCh38_SimpleRepeat_homopolymer_gt20_slop5;GRCh38_SimpleRepeat_homopolymer_4to6_slop5;GRCh38_SimpleRepeat_imperfecthomopolgt20_slop5;GRCh38_SimpleRepeat_imperfecthomopolgt10_slop5;GRCh38_lowmappabilityall;GRCh38_nonunique_l100_m2_e1;GRCh38_alllowmapandsegdupregions;GRCh38_alldifficultregions;GRCh38_notinalldifficultregions	ENSG00000224475-AP1S2P1	ENSG00000224475-ENSG00000226046	intergenic_region	ENSG00000224475-ENSG00000226046	.	MODIFIER	intergenic_region	.	.	.	.	.	.	.	.	.	.	.	.	.	.	.
7	97278897	Sniffles2.INS.4C0BM6	N	<INS:1164>	INS	INS	1164	28.183	409.608	888	871	17	0.0191	known	0.00788	0.00788	low_frequency	0.027	0	0	0	0.00292	0.00804	0.028	0	0	0	0.00296	1	1	1	1	1	1	1	1	1	1	0.00732	0.983	0.429	0.429	0.612	0.00623	0.00772	0.719	confident	GRCh38_notinalldifficultregions	ENSG00000224475-AP1S2P1	ENSG00000224475-ENSG00000226046	intergenic_region	ENSG00000224475-ENSG00000226046	.	MODIFIER	intergenic_region	.	.	.	.	.	.	.	.	.	.	.	.	.	.	.
7	97289990	Sniffles2.DEL.4C15M6	N	<DEL:-51>	DEL	DEL	-51	119.535	318.489	888	863	25	0.0282	novel	0.0282	0.0282	low_frequency	0.0996	0	0	0.0061	0	0.0296	0.104	0	0	0.00633	0	0.268	1	1	0.00306	1	0.291	1	1	0.00318	1	0.0293	0.977	0.778	0.778	0.784	0.00239	0.00331	0.673	confident	GRCh38_SimpleRepeat_homopolymer_4to6_slop5;GRCh38_lowmappabilityall;GRCh38_nonunique_l100_m2_e1;GRCh38_alllowmapandsegdupregions;GRCh38_alldifficultregions;GRCh38_notinalldifficultregions	ENSG00000224475-AP1S2P1	ENSG00000224475-ENSG00000226046	intergenic_region	ENSG00000224475-ENSG00000226046	.	MODIFIER	intergenic_region	.	.	.	.	.	.	.	.	.	.	.	.	.	.	.
7	97312691	Sniffles2.INS.4C1DM6	N	<INS:55>	INS	INS	55	41.958	127.485	888	869	19	0.0214	novel	0.191	0.191	common	0.118	0.267	0.119	0.22	0.275	0.194	0.12	0.275	0.12	0.22	0.278	0.546	0.286	1	0.648	0.702	0.545	0.295	1	0.646	0.704	0.178	0.785	0.6	0.6	0.715	0.233	0.241	0.772	difficult	GRCh38_AllTandemRepeatsandHomopolymers_slop5;GRCh38_AllTandemRepeats_gt100bp_slop5;GRCh38_allTandemRepeats;GRCh38_SimpleRepeat_quadTR_51to200_slop5;GRCh38_AllTandemRepeats_201to10000bp_slop5;GRCh38_lowmappabilityall;GRCh38_nonunique_l100_m2_e1;GRCh38_alllowmapandsegdupregions;GRCh38_alldifficultregions	ENSG00000224475-AP1S2P1	ENSG00000224475-ENSG00000226046	intergenic_region	ENSG00000224475-ENSG00000226046	.	MODIFIER	intergenic_region	.	.	.	.	.	.	.	.	.	.	.	.	.	.	.
7	97327235	Sniffles2.INV.4C26M6	N	<INV:121>	INV	OTHER	121	110.786	379.497	888	867	21	0.0236	novel	0.00225	0.00225	rare	0.00208	0.00347	0.00298	0	0.00292	0.00231	0.00213	0.00355	0.00303	0	0.00299	1	1	1	1	1	1	1	1	1	1	0.000563	0.994	0	0	0.282	0.000142	0.000313	0.318	confident	GRCh38_SimpleRepeat_homopolymer_4to6_slop5;GRCh38_notinalldifficultregions	ENSG00000224475-AP1S2P1	ENSG00000224475-ENSG00000226046	intergenic_region	ENSG00000224475-ENSG00000226046	.	MODIFIER	intergenic_region	.	.	.	.	.	.	.	.	.	.	.	.	.	.	.
7	97369460	Sniffles2.INS.4C1EM6	N	<INS:51>	INS	INS	51	125.48	344.904	888	862	26	0.0293	known	0.00169	0.00169	rare	0.00622	0	0	0	0	0.00174	0.00638	0	0	0	0	1	1	1	1	1	1	1	1	1	1	0	0.997	0	0	0.0709	0.000167	0.000335	0.429	difficult	GRCh38_gclt25orgt65_slop50;GRCh38_AllTandemRepeats_51to200bp_slop5;GRCh38_AllTandemRepeatsandHomopolymers_slop5;GRCh38_SimpleRepeat_triTR_15to50_slop5;GRCh38_AllTandemRepeats_gt100bp_slop5;GRCh38_allTandemRepeats;GRCh38_alldifficultregions	ENSG00000224475-AP1S2P1	ENSG00000224475-ENSG00000226046	intergenic_region	ENSG00000224475-ENSG00000226046	.	MODIFIER	intergenic_region	.	.	.	.	.	.	.	.	.	.	.	.	.	.	.
7	97420337	Sniffles2.INS.4C33M6	N	<INS:5978>	INS	INS	5978	2.828	0	888	865	23	0.0259	known	0.00169	0.00169	rare	0	0	0.00893	0	0	0.00173	0	0	0.00909	0	0	1	1	0.00895	1	1	1	1	0.00912	1	1	0.000563	0.997	0	0	0.346	0.000102	0.000455	0.157	difficult	GRCh38_gclt25orgt65_slop50;GRCh38_alldifficultregions	ENSG00000224475-AP1S2P1	ENSG00000224475-ENSG00000226046	intergenic_region	ENSG00000224475-ENSG00000226046	.	MODIFIER	intergenic_region	.	.	.	.	.	.	.	.	.	.	.	.	.	.	.
7	97434748	Sniffles2.INS.4C35M6	N	<INS:237>	INS	INS	237	211.092	447.352	888	862	26	0.0293	known	0.00225	0.00225	rare	0	0	0	0	0.0117	0.00232	0	0	0	0	0.012	1	1	1	1	1	1	1	1	1	1	0.00113	0.995	0.25	0.25	0.534	0.00135	0.0023	0.349	confident	GRCh38_notinalldifficultregions	AP1S2P1;ENSG00000224475-AP1S2P1	ENSG00000226046;ENSG00000224475-ENSG00000226046	transcript;intergenic_region	ENST00000457344.1;ENSG00000224475-ENSG00000226046	processed_pseudogene;.	MODIFIER;MODIFIER	upstream_gene_variant;intergenic_region	.	.	.	.	.	.	.	.	.	.	.	.	.	.	.
7	97745311	Sniffles2.INS.4C5DM6	N	<INS:707>	INS	INS	707	283.373	157.296	888	865	23	0.0259	known	0.0355	0.0355	low_frequency	0.029	0.0382	0.0179	0.0793	0.0175	0.0364	0.0298	0.039	0.0186	0.0802	0.0181	0.177	1	1	1	1	0.181	1	1	1	1	0.0355	0.993	0.951	0.951	0.959	0.0737	0.0729	0.984	difficult	GRCh38_gclt25orgt65_slop50;GRCh38_SimpleRepeat_homopolymer_4to6_slop5;GRCh38_segdups_gt10kb;GRCh38_segdups;GRCh38_alllowmapandsegdupregions;GRCh38_alldifficultregions	TAC1;TAC1-ASNS	ENSG00000006128;ENSG00000006128-ENSG00000070669	transcript;intergenic_region	ENST00000319273.10;ENSG00000006128-ENSG00000070669	protein_coding;.	MODIFIER;MODIFIER	downstream_gene_variant;intergenic_region	.	.	.	.	.	.	.	.	.	.	.	.	.	.	.
7	97765990	Sniffles2.DEL.4C60M6	N	<DEL:-7335>	DEL	DEL	-7335	33.821	4.692	888	872	16	0.018	known	0.2	0.2	common	0.0373	0.302	0.289	0.14	0.316	0.204	0.0386	0.306	0.291	0.141	0.32	0.281	0.00268	0.0617	0.322	0.00735	0.289	0.00293	0.06	0.323	0.0076	0.191	0.909	0.807	0.807	0.782	0.158	0.162	0.875	confident	GRCh38_gclt25orgt65_slop50;GRCh38_AllHomopolymers_gt6bp_imperfectgt10bp_slop5;GRCh38_AllTandemRepeats_51to200bp_slop5;GRCh38_AllTandemRepeatsandHomopolymers_slop5;GRCh38_SimpleRepeat_homopolymer_gt11_slop5;GRCh38_SimpleRepeat_homopolymer_gt20_slop5;GRCh38_SimpleRepeat_diTR_11to50_slop5;GRCh38_allTandemRepeats;GRCh38_SimpleRepeat_homopolymer_7to11_slop5;GRCh38_SimpleRepeat_homopolymer_4to6_slop5;GRCh38_AllTandemRepeats_lt51bp_slop5;GRCh38_SimpleRepeat_imperfecthomopolgt20_slop5;GRCh38_SimpleRepeat_quadTR_20to50_slop5;GRCh38_SimpleRepeat_imperfecthomopolgt10_slop5;GRCh38_lowmappabilityall;GRCh38_nonunique_l100_m2_e1;GRCh38_segdups_gt10kb;GRCh38_segdups;GRCh38_alllowmapandsegdupregions;GRCh38_alldifficultregions;GRCh38_notinalldifficultregions	TAC1-ASNS	ENSG00000006128-ENSG00000070669	intergenic_region	ENSG00000006128-ENSG00000070669	.	MODIFIER	intergenic_region	.	.	.	.	.	.	.	Smoking_cessation	2e-13	0.0108	.	36477530	Enhancer;Enhancer	.	.
7	97768604	Sniffles2.DEL.4C61M6	N	<DEL:-189>	DEL	DEL	-189	70.221	225.984	888	862	26	0.0293	novel	0.31	0.31	common	0.471	0.226	0.268	0.274	0.228	0.318	0.475	0.234	0.28	0.283	0.232	0.0935	0.811	0.696	0.169	0.384	0.12	0.815	0.846	0.239	0.66	0.312	0.909	0.862	0.862	0.86	0.253	0.254	0.951	difficult	GRCh38_gclt25orgt65_slop50;GRCh38_AllHomopolymers_gt6bp_imperfectgt10bp_slop5;GRCh38_AllTandemRepeatsandHomopolymers_slop5;GRCh38_SimpleRepeat_homopolymer_gt11_slop5;GRCh38_SimpleRepeat_homopolymer_gt20_slop5;GRCh38_SimpleRepeat_homopolymer_4to6_slop5;GRCh38_SimpleRepeat_imperfecthomopolgt20_slop5;GRCh38_SimpleRepeat_imperfecthomopolgt10_slop5;GRCh38_lowmappabilityall;GRCh38_nonunique_l100_m2_e1;GRCh38_segdups_gt10kb;GRCh38_segdups;GRCh38_alllowmapandsegdupregions;GRCh38_alldifficultregions	TAC1-ASNS	ENSG00000006128-ENSG00000070669	intergenic_region	ENSG00000006128-ENSG00000070669	.	MODIFIER	intergenic_region	.	.	.	.	.	.	.	Smoking_cessation	2e-13	0.0108	.	36477530	.	.	.
7	97780965	Sniffles2.DEL.4C63M6	N	<DEL:-7689>	DEL	DEL	-7689	0	0	888	868	20	0.0225	known	0.00169	0.00169	rare	0.00622	0	0	0	0	0.00173	0.00641	0	0	0	0	1	1	1	1	1	1	1	1	1	1	0.00169	0.995	0.333	0.333	0.505	1.33e-05	6.38e-05	0.249	confident	GRCh38_AllHomopolymers_gt6bp_imperfectgt10bp_slop5;GRCh38_AllTandemRepeatsandHomopolymers_slop5;GRCh38_SimpleRepeat_diTR_11to50_slop5;GRCh38_allTandemRepeats;GRCh38_SimpleRepeat_homopolymer_7to11_slop5;GRCh38_SimpleRepeat_homopolymer_4to6_slop5;GRCh38_AllTandemRepeats_lt51bp_slop5;GRCh38_SimpleRepeat_imperfecthomopolgt10_slop5;GRCh38_lowmappabilityall;GRCh38_nonunique_l100_m2_e1;GRCh38_alllowmapandsegdupregions;GRCh38_alldifficultregions;GRCh38_notinalldifficultregions	TAC1-ASNS	ENSG00000006128-ENSG00000070669	intergenic_region	ENSG00000006128-ENSG00000070669	.	MODIFIER	intergenic_region	.	.	.	.	.	.	.	.	.	.	.	.	Open chromatin;Open chromatin	.	.
7	97803254	Sniffles2.INS.4C6AM6	N	<INS:209>	INS	INS	209	316.161	326.148	888	862	26	0.0293	novel	0.00169	0.00169	rare	0.00622	0	0	0	0	0.00174	0.00649	0	0	0	0	1	1	1	1	1	1	1	1	1	1	0	0.997	0	0	0.259	6.56e-05	7.66e-05	0.723	confident	GRCh38_notinalldifficultregions	TAC1-ASNS	ENSG00000006128-ENSG00000070669	intergenic_region	ENSG00000006128-ENSG00000070669	.	MODIFIER	intergenic_region	.	.	.	.	.	.	.	.	.	.	.	.	.	.	.
7	97867021	Sniffles2.DEL.4C70M6	N	<DEL:-159>	DEL	DEL	-159	132.66	225.3	888	862	26	0.0293	novel	0.0574	0.0574	common	0.00622	0.0312	0.0923	0.122	0.0556	0.0592	0.00636	0.0319	0.0957	0.124	0.0586	1	0.121	0.148	0.0174	0.00874	1	0.123	0.16	0.0191	0.0102	0.0524	0.972	0.809	0.809	0.841	0.0942	0.101	0.9	difficult	GRCh38_SimpleRepeat_homopolymer_4to6_slop5;GRCh38_lowmappabilityall;GRCh38_nonunique_l100_m2_e1;GRCh38_segdups_gt10kb;GRCh38_segdups;GRCh38_alllowmapandsegdupregions;GRCh38_alldifficultregions	ENSG00000226744;ASNS;ENSG00000284707	ENSG00000226744;ENSG00000070669;ENSG00000284707	transcript;transcript;transcript	ENST00000429197.1;ENST00000175506.8;ENST00000641784.1	processed_pseudogene;protein_coding;pseudogene	MODIFIER;MODIFIER;MODIFIER	upstream_gene_variant;intron_variant;intron_variant	ASNS	ENSG00000070669	transcript	ENST00000175506.8	protein_coding	MODIFIER	intron_variant	.	.	.	.	.	.	.	.
7	97882663	Sniffles2.INS.4C6DM6	N	<INS:70>	INS	INS	70	61.394	320.455	888	866	22	0.0248	novel	0.00169	0.00169	rare	0	0	0.00595	0	0.00292	0.00173	0	0	0.0061	0	0.00303	1	1	1	1	1	1	1	1	1	1	0.000563	0.998	0.333	0.333	0.309	0.000175	0.000428	0.314	difficult	GRCh38_segdups_gt10kb;GRCh38_chainSelf;GRCh38_segdups;GRCh38_chainSelf_gt10kb;GRCh38_alllowmapandsegdupregions;GRCh38_alldifficultregions	SNRPCP9;ENSG00000284707	ENSG00000231812;ENSG00000284707	transcript;transcript	ENST00000417250.1;ENST00000641784.1	processed_pseudogene;pseudogene	MODIFIER;MODIFIER	upstream_gene_variant;intron_variant	.	.	.	.	.	.	.	.	.	.	.	.	.	.	.
7	97896728	Sniffles2.INS.4C77M6	N	<INS:65>	INS	INS	65	125.518	270.038	888	871	17	0.0191	novel	0.00113	0.00113	rare	0.00208	0	0	0.00305	0	0.00115	0.00212	0	0	0.00309	0	1	1	1	1	1	1	1	1	1	1	0	0.998	0	0	0.0671	0.000169	0.00167	0.364	difficult	GRCh38_gclt25orgt65_slop50;GRCh38_AllTandemRepeats_51to200bp_slop5;GRCh38_AllTandemRepeatsandHomopolymers_slop5;GRCh38_SimpleRepeat_diTR_11to50_slop5;GRCh38_AllTandemRepeats_gt100bp_slop5;GRCh38_allTandemRepeats;GRCh38_segdups_gt10kb;GRCh38_chainSelf;GRCh38_segdups;GRCh38_chainSelf_gt10kb;GRCh38_alllowmapandsegdupregions;GRCh38_alldifficultregions	RPS3AP29;ENSG00000284707	ENSG00000237818;ENSG00000284707	transcript;transcript	ENST00000437728.1;ENST00000641784.1	processed_pseudogene;pseudogene	MODIFIER;MODIFIER	downstream_gene_variant;intron_variant	.	.	.	.	.	.	.	.	.	.	.	.	.	.	.
7	97939144	Sniffles2.DEL.4C7BM6	N	<DEL:-178>	DEL	DEL	-178	74.44	320.277	888	865	23	0.0259	novel	0.0377	0.0377	low_frequency	0.0145	0.0382	0.0833	0.0366	0.0263	0.0387	0.015	0.0387	0.0838	0.0373	0.0278	1	1	0.607	1	1	1	1	0.607	1	1	0.0158	0.895	0.0149	0.0149	0.363	0.0101	0.0248	0.312	difficult	GRCh38_gclt25orgt65_slop50;GRCh38_AllHomopolymers_gt6bp_imperfectgt10bp_slop5;GRCh38_AllTandemRepeatsandHomopolymers_slop5;GRCh38_SimpleRepeat_homopolymer_gt11_slop5;GRCh38_SimpleRepeat_homopolymer_gt20_slop5;GRCh38_SimpleRepeat_imperfecthomopolgt20_slop5;GRCh38_SimpleRepeat_imperfecthomopolgt10_slop5;GRCh38_lowmappabilityall;GRCh38_nonunique_l100_m2_e1;GRCh38_segdups_gt10kb;GRCh38_chainSelf;GRCh38_segdups;GRCh38_chainSelf_gt10kb;GRCh38_alllowmapandsegdupregions;GRCh38_alldifficultregions	ENSG00000232097;ENSG00000284707	ENSG00000232097;ENSG00000284707	transcript;transcript	ENST00000449110.1;ENST00000641784.1	processed_pseudogene;pseudogene	MODIFIER;MODIFIER	upstream_gene_variant;intron_variant	.	.	.	.	.	.	.	.	.	.	.	.	.	.	.
7	97949964	Sniffles2.DEL.4C7CM6	N	<DEL:-66>	DEL	DEL	-66	91.943	382.214	888	862	26	0.0293	novel	0.00282	0.00282	rare	0.00415	0	0.00595	0.00305	0	0.0029	0.00429	0	0.00614	0.00314	0	1	1	1	1	1	1	1	1	1	1	0.000563	0.993	0	0	0.422	8.4e-05	0.000377	0.294	difficult	GRCh38_AllHomopolymers_gt6bp_imperfectgt10bp_slop5;GRCh38_AllTandemRepeatsandHomopolymers_slop5;GRCh38_AllTandemRepeats_gt100bp_slop5;GRCh38_allTandemRepeats;GRCh38_SimpleRepeat_homopolymer_7to11_slop5;GRCh38_AllTandemRepeats_201to10000bp_slop5;GRCh38_satellites_slop5;GRCh38_segdups_gt10kb;GRCh38_chainSelf;GRCh38_segdups;GRCh38_chainSelf_gt10kb;GRCh38_alllowmapandsegdupregions;GRCh38_alldifficultregions	OR7E7P;ENSG00000284707	ENSG00000238228;ENSG00000284707	transcript;transcript	ENST00000455678.1;ENST00000641784.1	unprocessed_pseudogene;pseudogene	MODIFIER;MODIFIER	upstream_gene_variant;intron_variant	.	.	.	.	.	.	.	.	.	.	.	.	.	.	.
7	98004000	Sniffles2.INS.4C83M6	N	<INS:709>	INS	INS	709	271.311	278.781	888	863	25	0.0282	novel	0.00563	0.00563	low_frequency	0.00208	0.00347	0.00595	0.0152	0.00292	0.00579	0.00218	0.00355	0.00602	0.0153	0.00305	1	1	1	1	1	1	1	1	1	1	0.00282	0.988	0.2	0.2	0.392	0.0112	0.0188	0.495	difficult	GRCh38_AllTandemRepeats_51to200bp_slop5;GRCh38_AllTandemRepeatsandHomopolymers_slop5;GRCh38_AllTandemRepeats_gt100bp_slop5;GRCh38_allTandemRepeats;GRCh38_segdups_gt10kb;GRCh38_segdups;GRCh38_alllowmapandsegdupregions;GRCh38_alldifficultregions	RN7SL478P-LMTK2	ENSG00000277946-ENSG00000164715	intergenic_region	ENSG00000277946-ENSG00000164715	.	MODIFIER	intergenic_region	.	.	.	.	.	.	.	.	.	.	.	.	.	.	.
7	98004020	Sniffles2.INS.4C82M6	N	<INS:144>	INS	INS	144	100.043	70.816	888	881	7	0.00788	novel	0.359	0.359	common	0.467	0.385	0.31	0.293	0.298	0.36	0.466	0.385	0.311	0.293	0.302	1.69e-07	0.16	0.366	0.345	0.00316	5.5e-07	0.16	0.284	0.345	0.00309	0.297	0.543	0.444	0.444	0.39	0.282	0.334	0.502	difficult	GRCh38_AllTandemRepeats_51to200bp_slop5;GRCh38_AllTandemRepeatsandHomopolymers_slop5;GRCh38_AllTandemRepeats_gt100bp_slop5;GRCh38_allTandemRepeats;GRCh38_segdups_gt10kb;GRCh38_segdups;GRCh38_alllowmapandsegdupregions;GRCh38_alldifficultregions	RN7SL478P-LMTK2	ENSG00000277946-ENSG00000164715	intergenic_region	ENSG00000277946-ENSG00000164715	.	MODIFIER	intergenic_region	.	.	.	.	.	.	.	.	.	.	.	.	.	.	.
7	98026433	Sniffles2.DEL.4C8FM6	N	<DEL:-1797>	DEL	DEL	-1797	1.818	12.115	888	870	18	0.0203	known	0.113	0.113	common	0.0373	0.118	0.167	0.122	0.152	0.114	0.039	0.116	0.168	0.123	0.153	1	0.693	0.576	0.711	0.55	1	0.694	0.576	0.712	0.546	0.108	0.926	0.766	0.766	0.76	0.122	0.12	0.857	confident	GRCh38_AllHomopolymers_gt6bp_imperfectgt10bp_slop5;GRCh38_AllTandemRepeatsandHomopolymers_slop5;GRCh38_SimpleRepeat_homopolymer_gt11_slop5;GRCh38_SimpleRepeat_diTR_11to50_slop5;GRCh38_AllTandemRepeats_gt100bp_slop5;GRCh38_allTandemRepeats;GRCh38_SimpleRepeat_homopolymer_7to11_slop5;GRCh38_SimpleRepeat_homopolymer_4to6_slop5;GRCh38_AllTandemRepeats_lt51bp_slop5;GRCh38_AllTandemRepeats_201to10000bp_slop5;GRCh38_SimpleRepeat_quadTR_20to50_slop5;GRCh38_SimpleRepeat_imperfecthomopolgt10_slop5;GRCh38_lowmappabilityall;GRCh38_nonunique_l100_m2_e1;GRCh38_alllowmapandsegdupregions;GRCh38_alldifficultregions;GRCh38_notinalldifficultregions	RN7SL478P-LMTK2	ENSG00000277946-ENSG00000164715	intergenic_region	ENSG00000277946-ENSG00000164715	.	MODIFIER	intergenic_region	.	.	.	.	.	.	.	.	.	.	.	.	CTCF Binding Site;Open chromatin	.	.
7	98059072	Sniffles2.INS.4C89M6	N	<INS:76>	INS	INS	76	39.628	190.579	888	861	27	0.0304	novel	0.116	0.116	common	0.116	0.142	0.194	0.0518	0.079	0.12	0.12	0.144	0.199	0.0528	0.0838	0.337	1	0.628	1	1	0.343	1	0.625	1	1	0.123	0.953	0.88	0.88	0.876	0.035	0.0361	0.952	difficult	GRCh38_AllTandemRepeats_51to200bp_slop5;GRCh38_AllTandemRepeatsandHomopolymers_slop5;GRCh38_AllTandemRepeats_gt100bp_slop5;GRCh38_allTandemRepeats;GRCh38_SimpleRepeat_quadTR_51to200_slop5;GRCh38_alldifficultregions	RN7SL478P-LMTK2	ENSG00000277946-ENSG00000164715	intergenic_region	ENSG00000277946-ENSG00000164715	.	MODIFIER	intergenic_region	.	.	.	.	.	.	.	.	.	.	.	.	.	.	.
7	98065523	Sniffles2.INS.4C8AM6	N	<INS:53>	INS	INS	53	123.663	398.147	888	856	32	0.036	novel	0.00169	0.00169	rare	0	0	0.00298	0.0061	0	0.00175	0	0	0.00309	0.00629	0	1	1	1	1	1	1	1	1	1	1	0.00113	0.999	0.667	0.667	0.542	0.000107	0.00102	0.26	difficult	GRCh38_gclt25orgt65_slop50;GRCh38_AllTandemRepeats_51to200bp_slop5;GRCh38_AllTandemRepeatsandHomopolymers_slop5;GRCh38_AllTandemRepeats_gt100bp_slop5;GRCh38_allTandemRepeats;GRCh38_SimpleRepeat_homopolymer_4to6_slop5;GRCh38_alldifficultregions	RN7SL478P-LMTK2	ENSG00000277946-ENSG00000164715	intergenic_region	ENSG00000277946-ENSG00000164715	.	MODIFIER	intergenic_region	.	.	.	.	.	.	.	.	.	.	.	.	.	.	.
7	98081778	Sniffles2.INS.4C8BM6	N	<INS:75>	INS	INS	75	61.783	58.306	888	887	1	0.00113	novel	0.642	0.358	common	0.467	0.691	0.738	0.658	0.74	0.642	0.467	0.691	0.738	0.656	0.74	2.63e-06	0.0317	1.74e-07	3.89e-06	0.00253	2.63e-06	0.0317	1.74e-07	3.78e-06	0.00253	0.7	0.527	0.518	0.451	0.492	0.759	0.708	0.513	difficult	GRCh38_gclt25orgt65_slop50;GRCh38_AllTandemRepeats_51to200bp_slop5;GRCh38_AllTandemRepeatsandHomopolymers_slop5;GRCh38_SimpleRepeat_diTR_11to50_slop5;GRCh38_AllTandemRepeats_gt100bp_slop5;GRCh38_allTandemRepeats;GRCh38_alldifficultregions	RN7SL478P-LMTK2	ENSG00000277946-ENSG00000164715	intergenic_region	ENSG00000277946-ENSG00000164715	.	MODIFIER	intergenic_region	.	.	.	.	.	.	.	.	.	.	.	.	.	.	.
7	98141254	Sniffles2.INS.4C9CM6	N	<INS:3226>	INS	INS	3226	264.014	7.103	888	860	28	0.0315	novel	0.00845	0.00845	low_frequency	0	0.00694	0	0.0335	0.00585	0.00872	0	0.00719	0	0.0344	0.00602	1	0.00348	1	1.56e-06	0.00293	1	0.00361	1	1.72e-06	0.00302	0.00619	0.985	0.111	0.111	0.629	0.0361	0.0391	0.842	difficult	GRCh38_gclt25orgt65_slop50;GRCh38_SimpleRepeat_homopolymer_4to6_slop5;GRCh38_alldifficultregions	LMTK2	ENSG00000164715	transcript	ENST00000297293.6	protein_coding	MODIFIER	intron_variant	LMTK2	ENSG00000164715	transcript	ENST00000297293.6	protein_coding	MODIFIER	intron_variant	.	.	.	.	.	.	.	.
7	98155655	Sniffles2.INS.4C9EM6	N	<INS:60>	INS	INS	60	79.174	446.457	888	863	25	0.0282	known	0.00169	0.00169	rare	0.00622	0	0	0	0	0.00174	0.00641	0	0	0	0	1	1	1	1	1	1	1	1	1	1	0.000563	0.995	0	0	0.435	2.46e-05	6.86e-05	0.33	confident	GRCh38_SimpleRepeat_homopolymer_4to6_slop5;GRCh38_notinalldifficultregions	LMTK2	ENSG00000164715	transcript	ENST00000297293.6	protein_coding	MODIFIER	intron_variant	LMTK2	ENSG00000164715	transcript	ENST00000297293.6	protein_coding	MODIFIER	intron_variant	.	.	.	.	.	.	.	.
7	98213846	Sniffles2.DEL.4CB0M6	N	<DEL:-53>	DEL	DEL	-53	108.728	150.945	888	867	21	0.0236	novel	0.00225	0.00225	rare	0.00208	0.0104	0	0	0	0.00231	0.00212	0.0106	0	0	0	1	1	1	1	1	1	1	1	1	1	0.00169	0.992	0	0	0.449	0.000607	0.00336	0.277	difficult	GRCh38_gclt25orgt65_slop50;GRCh38_SimpleRepeat_homopolymer_4to6_slop5;GRCh38_alldifficultregions	LMTK2;TECPR1;BHLHA15;BHLHA15	ENSG00000164715;ENSG00000205356;ENSG00000180535;ENSG00000180535	transcript;transcript;transcript;gene_variant	ENST00000297293.6;ENST00000447648.7;ENST00000314018.2;ENSG00000180535	protein_coding;protein_coding;protein_coding;.	MODIFIER;MODIFIER;MODIFIER;MODIFIER	downstream_gene_variant;downstream_gene_variant;downstream_gene_variant;intragenic_variant	.	.	.	.	.	.	.	.	.	.	.	.	Enhancer	.	.
7	98242989	Sniffles2.INS.4CACM6	N	<INS:87>	INS	INS	87	84.414	231.597	888	871	17	0.0191	novel	0.217	0.217	common	0.303	0.142	0.113	0.171	0.304	0.22	0.311	0.145	0.114	0.174	0.306	0.0335	0.308	0.698	0.171	0.59	0.0225	0.307	0.699	0.169	0.589	0.203	0.778	0.628	0.628	0.677	0.126	0.152	0.725	difficult	GRCh38_AllTandemRepeatsandHomopolymers_slop5;GRCh38_AllTandemRepeats_gt100bp_slop5;GRCh38_allTandemRepeats;GRCh38_AllTandemRepeats_201to10000bp_slop5;GRCh38_alldifficultregions	TECPR1	ENSG00000205356	transcript	ENST00000447648.7	protein_coding	MODIFIER	intron_variant	TECPR1	ENSG00000205356	transcript	ENST00000447648.7	protein_coding	MODIFIER	intron_variant	.	.	.	.	.	.	.	.
7	98309953	Sniffles2.INS.4CB9M6	N	<INS:1697>	INS	INS	1697	100.271	6.461	888	866	22	0.0248	known	0.0197	0.0197	low_frequency	0.0705	0.00347	0	0	0	0.0202	0.0723	0.00357	0	0	0	1	1	1	1	1	1	1	1	1	1	0.0135	0.976	0.5	0.5	0.715	0.00164	0.00192	0.711	confident	GRCh38_notinalldifficultregions	BAIAP2L1;BRI3	ENSG00000006453;ENSG00000164713	transcript;gene_variant	ENST00000005260.9;ENSG00000164713	protein_coding;.	MODIFIER;MODIFIER	intron_variant;intragenic_variant	BAIAP2L1	ENSG00000006453	transcript	ENST00000005260.9	protein_coding	MODIFIER	intron_variant	.	.	.	.	.	.	.	.
7	98353574	Sniffles2.INS.4CBDM6	N	<INS:59>	INS	INS	59	109.79	239.865	888	866	22	0.0248	novel	0.00451	0.00451	rare	0.0124	0	0	0.00305	0.00292	0.00462	0.0128	0	0	0.00312	0.00303	1	1	1	1	1	1	1	1	1	1	0.00169	0.988	0	0	0.569	2.46e-05	8.5e-05	0.311	difficult	GRCh38_gclt25orgt65_slop50;GRCh38_AllTandemRepeatsandHomopolymers_slop5;GRCh38_AllTandemRepeats_gt100bp_slop5;GRCh38_allTandemRepeats;GRCh38_AllTandemRepeats_201to10000bp_slop5;GRCh38_alldifficultregions	BAIAP2L1	ENSG00000006453	transcript	ENST00000005260.9	protein_coding	MODIFIER	intron_variant	BAIAP2L1	ENSG00000006453	transcript	ENST00000005260.9	protein_coding	MODIFIER	intron_variant	.	.	.	.	.	.	.	.
7	98359380	Sniffles2.INV.4CC5M6	N	<INV:86>	INV	OTHER	86	97.618	485.817	888	867	21	0.0236	novel	0.00169	0.00169	rare	0.00208	0	0.00298	0	0.00292	0.00173	0.00215	0	0.00303	0	0.00301	1	1	1	1	1	1	1	1	1	1	0.00113	0.994	0	0	0.302	4.4e-05	8.84e-05	0.387	confident	GRCh38_SimpleRepeat_homopolymer_4to6_slop5;GRCh38_notinalldifficultregions	BAIAP2L1	ENSG00000006453	transcript	ENST00000005260.9	protein_coding	MODIFIER	intron_variant	BAIAP2L1	ENSG00000006453	transcript	ENST00000005260.9	protein_coding	MODIFIER	intron_variant	.	.	.	.	.	.	.	.
7	98393017	Sniffles2.DEL.4CC4M6	N	<DEL:-162>	DEL	DEL	-162	63.017	188.962	888	868	20	0.0225	known	0.164	0.164	common	0.245	0.0764	0.0655	0.101	0.281	0.166	0.252	0.0775	0.0632	0.104	0.284	0.117	1	0.52	1	0.186	0.165	1	0.491	1	0.186	0.157	0.932	0.838	0.838	0.872	0.0971	0.1	0.911	difficult	GRCh38_gclt25orgt65_slop50;GRCh38_AllTandemRepeatsandHomopolymers_slop5;GRCh38_SimpleRepeat_diTR_11to50_slop5;GRCh38_AllTandemRepeats_gt100bp_slop5;GRCh38_allTandemRepeats;GRCh38_AllTandemRepeats_201to10000bp_slop5;GRCh38_alldifficultregions	BAIAP2L1	ENSG00000006453	transcript	ENST00000005260.9	protein_coding	MODIFIER	intron_variant	BAIAP2L1	ENSG00000006453	transcript	ENST00000005260.9	protein_coding	MODIFIER	intron_variant	.	.	.	.	.	.	.	.
7	98400364	Sniffles2.INS.4CCCM6	N	<INS:201>	INS	INS	201	78.396	89.427	888	888	0	0	novel	0.976	0.024	low_frequency	0.958	0.976	0.976	0.997	0.98	0.976	0.958	0.976	0.976	0.997	0.98	1	1	1	1	1	1	1	1	1	1	0.989	0.934	0.934	0.0465	0.384	0.997	0.991	0.269	difficult	GRCh38_gclt25orgt65_slop50;GRCh38_AllHomopolymers_gt6bp_imperfectgt10bp_slop5;GRCh38_AllTandemRepeatsandHomopolymers_slop5;GRCh38_SimpleRepeat_homopolymer_4to6_slop5;GRCh38_SimpleRepeat_imperfecthomopolgt10_slop5;GRCh38_alldifficultregions	BAIAP2L1	ENSG00000006453	transcript	ENST00000005260.9	protein_coding	MODIFIER	intron_variant	BAIAP2L1	ENSG00000006453	transcript	ENST00000005260.9	protein_coding	MODIFIER	intron_variant	.	.	.	.	.	Promoter	.	.
7	98407622	Sniffles2.INS.4CCDM6	N	<INS:72>	INS	INS	72	174.089	293.159	888	855	33	0.0372	novel	0.00619	0.00619	low_frequency	0	0	0.0327	0	0	0.00643	0	0	0.0337	0	0	1	1	1	1	1	1	1	1	1	1	0.00338	0.985	0.182	0.182	0.337	0.000594	0.00342	0.163	confident	GRCh38_notinalldifficultregions	BAIAP2L1-PPIAP82	ENSG00000006453-ENSG00000213455	intergenic_region	ENSG00000006453-ENSG00000213455	.	MODIFIER	intergenic_region	.	.	.	.	.	.	.	.	.	.	.	.	.	.	.
7	98409324	Sniffles2.INS.4CCEM6	N	<INS:58>	INS	INS	58	72.903	465.853	888	862	26	0.0293	known	0.00113	0.00113	rare	0	0	0.00595	0	0	0.00116	0	0	0.0061	0	0	1	1	1	1	1	1	1	1	1	1	0.000563	0.997	0	0	0.519	0	0.000173	0.0257	difficult	GRCh38_AllHomopolymers_gt6bp_imperfectgt10bp_slop5;GRCh38_AllTandemRepeatsandHomopolymers_slop5;GRCh38_SimpleRepeat_homopolymer_7to11_slop5;GRCh38_alldifficultregions	BAIAP2L1-PPIAP82	ENSG00000006453-ENSG00000213455	intergenic_region	ENSG00000006453-ENSG00000213455	.	MODIFIER	intergenic_region	.	.	.	.	.	.	.	.	.	.	.	.	.	.	.
7	98416336	Sniffles2.INS.4CCFM6	N	<INS:72>	INS	INS	72	100.952	406.064	888	856	32	0.036	novel	0.00113	0.00113	rare	0.00208	0	0	0	0.00292	0.00117	0.00215	0	0	0	0.00316	1	1	1	1	1	1	1	1	1	1	0.000563	0.997	0	0	0.441	5.12e-06	5.4e-05	0.136	difficult	GRCh38_gclt25orgt65_slop50;GRCh38_AllTandemRepeats_51to200bp_slop5;GRCh38_AllTandemRepeatsandHomopolymers_slop5;GRCh38_allTandemRepeats;GRCh38_alldifficultregions	BAIAP2L1-PPIAP82	ENSG00000006453-ENSG00000213455	intergenic_region	ENSG00000006453-ENSG00000213455	.	MODIFIER	intergenic_region	.	.	.	.	.	.	.	.	.	.	.	.	.	.	.
7	98452531	Sniffles2.INS.4CD1M6	N	<INS:52>	INS	INS	52	124.618	441.864	888	860	28	0.0315	novel	0.00169	0.00169	rare	0	0	0	0	0.00877	0.00174	0	0	0	0	0.00915	1	1	1	1	1	1	1	1	1	1	0.000563	0.995	0	0	0.249	8.81e-05	0.000784	0.165	confident	GRCh38_notinalldifficultregions	PPIAP82;BAIAP2L1-PPIAP82	ENSG00000213455;ENSG00000006453-ENSG00000213455	transcript;intergenic_region	ENST00000452411.1;ENSG00000006453-ENSG00000213455	processed_pseudogene;.	MODIFIER;MODIFIER	downstream_gene_variant;intergenic_region	.	.	.	.	.	.	.	.	.	.	.	.	.	.	.
7	98486964	Sniffles2.INS.4CD4M6	N	<INS:60>	INS	INS	60	44.673	102.059	888	886	2	0.00225	novel	0.691	0.309	common	0.836	0.597	0.714	0.463	0.763	0.692	0.836	0.598	0.716	0.463	0.763	0.64	0.119	1	0.533	0.0876	0.64	0.0856	0.85	0.533	0.0876	0.699	0.843	0.866	0.787	0.771	0.457	0.457	0.845	difficult	GRCh38_AllTandemRepeatsandHomopolymers_slop5;GRCh38_AllTandemRepeats_gt100bp_slop5;GRCh38_allTandemRepeats;GRCh38_AllTandemRepeats_201to10000bp_slop5;GRCh38_alldifficultregions	ENSG00000223402-ENSG00000288889	ENSG00000223402-ENSG00000288889	intergenic_region	ENSG00000223402-ENSG00000288889	.	MODIFIER	intergenic_region	.	.	.	.	.	.	.	.	.	.	.	.	.	.	.
7	98548156	Sniffles2.INS.4CEEM6	N	<INS:326>	INS	INS	326	152.675	176.936	888	888	0	0	novel	0.913	0.087	common	0.892	0.924	0.926	0.921	0.912	0.913	0.892	0.924	0.926	0.921	0.912	0.0865	1	0.603	0.601	0.369	0.0865	1	0.603	0.601	0.369	0.961	0.794	0.794	0.129	0.337	0.97	0.926	0.332	difficult	GRCh38_AllTandemRepeatsandHomopolymers_slop5;GRCh38_AllTandemRepeats_gt100bp_slop5;GRCh38_allTandemRepeats;GRCh38_AllTandemRepeats_201to10000bp_slop5;GRCh38_allOtherDifficultregions;GRCh38_gnomAD_InbreedingCoeff_slop1bp_merge1000bp;GRCh38_chainSelf;GRCh38_alldifficultregions	ENSG00000223402-ENSG00000288889	ENSG00000223402-ENSG00000288889	intergenic_region	ENSG00000223402-ENSG00000288889	.	MODIFIER	intergenic_region	.	.	.	.	.	.	.	.	.	.	.	.	.	.	.
7	98561110	Sniffles2.DEL.4CF9M6	N	<DEL:-55>	DEL	DEL	-55	68.659	244.57	888	867	21	0.0236	novel	0.00113	0.00113	rare	0.00208	0	0.00298	0	0	0.00115	0.00214	0	0.00299	0	0	1	1	1	1	1	1	1	1	1	1	0	0.998	0	0	0.066	3.18e-05	7.76e-05	0.417	difficult	GRCh38_AllTandemRepeatsandHomopolymers_slop5;GRCh38_AllTandemRepeats_gt100bp_slop5;GRCh38_allTandemRepeats;GRCh38_SimpleRepeat_homopolymer_4to6_slop5;GRCh38_AllTandemRepeats_201to10000bp_slop5;GRCh38_alldifficultregions	ENSG00000223402-ENSG00000288889	ENSG00000223402-ENSG00000288889	intergenic_region	ENSG00000223402-ENSG00000288889	.	MODIFIER	intergenic_region	.	.	.	.	.	.	.	.	.	.	.	.	.	.	.
7	98568475	Sniffles2.INS.4CF0M6	N	<INS:326>	INS	INS	326	85.87	69.377	888	883	5	0.00563	known	0.556	0.444	common	0.749	0.618	0.58	0.454	0.307	0.56	0.751	0.618	0.584	0.457	0.31	0.39	0.86	0.432	0.753	0.0466	0.302	0.86	0.525	0.754	0.0457	0.569	0.865	0.863	0.848	0.812	0.467	0.463	0.926	confident	GRCh38_SimpleRepeat_homopolymer_4to6_slop5;GRCh38_notinalldifficultregions	ENSG00000223402-ENSG00000288889	ENSG00000223402-ENSG00000288889	intergenic_region	ENSG00000223402-ENSG00000288889	.	MODIFIER	intergenic_region	.	.	.	.	.	.	.	.	.	.	.	.	.	.	.
7	98573618	Sniffles2.INS.4CF2M6	N	<INS:55>	INS	INS	55	70.216	241.463	888	866	22	0.0248	novel	0.00225	0.00225	rare	0.00208	0.00347	0.00298	0.00305	0	0.00231	0.00213	0.00352	0.00309	0.00312	0	1	1	1	1	1	1	1	1	1	1	0.000563	0.994	0	0	0.254	0.000339	0.00186	0.234	difficult	GRCh38_AllTandemRepeats_51to200bp_slop5;GRCh38_AllTandemRepeatsandHomopolymers_slop5;GRCh38_AllTandemRepeats_gt100bp_slop5;GRCh38_allTandemRepeats;GRCh38_SimpleRepeat_quadTR_51to200_slop5;GRCh38_alldifficultregions	ENSG00000223402-ENSG00000288889	ENSG00000223402-ENSG00000288889	intergenic_region	ENSG00000223402-ENSG00000288889	.	MODIFIER	intergenic_region	.	.	.	.	.	.	.	.	.	.	.	.	.	.	.
7	98599231	Sniffles2.DEL.4D07M6	N	<DEL:-2208>	DEL	DEL	-2208	98.837	7.89	888	868	20	0.0225	known	0.0344	0.0344	low_frequency	0.104	0.0174	0	0.00915	0.00877	0.0357	0.107	0.0177	0	0.00932	0.00915	0.727	1	1	1	1	0.738	1	1	1	1	0.0265	0.968	0.621	0.621	0.676	0.00938	0.0102	0.777	confident	GRCh38_AllHomopolymers_gt6bp_imperfectgt10bp_slop5;GRCh38_AllTandemRepeatsandHomopolymers_slop5;GRCh38_SimpleRepeat_homopolymer_gt11_slop5;GRCh38_AllTandemRepeats_gt100bp_slop5;GRCh38_allTandemRepeats;GRCh38_SimpleRepeat_homopolymer_7to11_slop5;GRCh38_SimpleRepeat_homopolymer_4to6_slop5;GRCh38_AllTandemRepeats_201to10000bp_slop5;GRCh38_SimpleRepeat_imperfecthomopolgt10_slop5;GRCh38_lowmappabilityall;GRCh38_nonunique_l100_m2_e1;GRCh38_alllowmapandsegdupregions;GRCh38_alldifficultregions;GRCh38_notinalldifficultregions	ENSG00000223402-ENSG00000288889	ENSG00000223402-ENSG00000288889	intergenic_region	ENSG00000223402-ENSG00000288889	.	MODIFIER	intergenic_region	.	.	.	.	.	.	.	.	.	.	.	.	Open chromatin	.	.
7	98654713	Sniffles2.INS.4D04M6	N	<INS:52>	INS	INS	52	109.346	356.58	888	861	27	0.0304	novel	0.00169	0.00169	rare	0.00208	0	0.00298	0	0.00292	0.00174	0.00215	0	0.00311	0	0.00303	1	1	1	1	1	1	1	1	1	1	0	0.997	0	0	0.0671	0.000448	0.000887	0.472	difficult	GRCh38_AllTandemRepeatsandHomopolymers_slop5;GRCh38_AllTandemRepeats_gt100bp_slop5;GRCh38_allTandemRepeats;GRCh38_AllTandemRepeats_201to10000bp_slop5;GRCh38_alldifficultregions	NPTX2-RNU6-393P	ENSG00000106236-ENSG00000207204	intergenic_region	ENSG00000106236-ENSG00000207204	.	MODIFIER	intergenic_region	.	.	.	.	.	.	.	.	.	.	.	.	.	.	.
7	98683738	Sniffles2.DEL.4D0EM6	N	<DEL:-60>	DEL	DEL	-60	54.586	231.027	888	869	19	0.0214	novel	0.0693	0.0693	common	0.199	0.0486	0.00298	0.0274	0.00877	0.0708	0.202	0.0493	0.00303	0.028	0.00915	0.16	1	1	1	1	0.225	1	1	1	1	0.0693	0.946	0.764	0.764	0.78	0.0251	0.026	0.889	difficult	GRCh38_AllTandemRepeatsandHomopolymers_slop5;GRCh38_AllTandemRepeats_gt100bp_slop5;GRCh38_allTandemRepeats;GRCh38_SimpleRepeat_homopolymer_4to6_slop5;GRCh38_AllTandemRepeats_201to10000bp_slop5;GRCh38_SimpleRepeat_quadTR_20to50_slop5;GRCh38_alldifficultregions	NPTX2-RNU6-393P	ENSG00000106236-ENSG00000207204	intergenic_region	ENSG00000106236-ENSG00000207204	.	MODIFIER	intergenic_region	.	.	.	.	.	.	.	.	.	.	.	.	.	.	.
7	98724684	Sniffles2.INS.4D18M6	N	<INS:108>	INS	INS	108	134.631	413.021	888	864	24	0.027	novel	0.00282	0.00282	rare	0.00622	0.00694	0	0	0	0.00289	0.00649	0.00719	0	0	0	0.00624	1	1	1	1	0.00651	1	1	1	1	0.000563	0.994	0	0	0.396	0.000106	0.000141	0.741	confident	GRCh38_notinalldifficultregions	NPTX2-RNU6-393P	ENSG00000106236-ENSG00000207204	intergenic_region	ENSG00000106236-ENSG00000207204	.	MODIFIER	intergenic_region	.	.	.	.	.	.	.	.	.	.	.	.	.	.	.
7	98792989	Sniffles2.DEL.4D21M6	N	<DEL:-64>	DEL	DEL	-64	60.767	259.953	888	865	23	0.0259	novel	0.0293	0.0293	low_frequency	0.0622	0.0104	0	0	0.0556	0.0301	0.0647	0.0106	0	0	0.0572	1	1	1	1	0.411	1	1	1	1	0.421	0.0101	0.947	0.2	0.2	0.414	0.0017	0.00726	0.249	difficult	GRCh38_AllTandemRepeatsandHomopolymers_slop5;GRCh38_AllTandemRepeats_gt100bp_slop5;GRCh38_allTandemRepeats;GRCh38_AllTandemRepeats_201to10000bp_slop5;GRCh38_alldifficultregions	RNU6-393P;NPTX2-RNU6-393P	ENSG00000207204;ENSG00000106236-ENSG00000207204	transcript;intergenic_region	ENST00000384475.1;ENSG00000106236-ENSG00000207204	snRNA;.	MODIFIER;MODIFIER	downstream_gene_variant;intergenic_region	.	.	.	.	.	.	.	.	.	.	.	.	.	.	.
7	98811439	Sniffles2.INS.4D29M6	N	<INS:203>	INS	INS	203	193.931	216.428	888	883	5	0.00563	novel	0.173	0.173	common	0.21	0.142	0.17	0.131	0.193	0.174	0.21	0.143	0.172	0.132	0.194	0.0326	0.0777	0.00483	0.314	0.0063	0.0326	0.078	0.00476	0.314	0.0062	0.0856	0.648	0.209	0.209	0.342	0.0709	0.123	0.364	difficult	GRCh38_AllTandemRepeatsandHomopolymers_slop5;GRCh38_AllTandemRepeats_gt100bp_slop5;GRCh38_allTandemRepeats;GRCh38_AllTandemRepeats_201to10000bp_slop5;GRCh38_allOtherDifficultregions;GRCh38_gnomAD_InbreedingCoeff_slop1bp_merge1000bp;GRCh38_alldifficultregions	RNU6-393P-TMEM130	ENSG00000207204-ENSG00000166448	intergenic_region	ENSG00000207204-ENSG00000166448	.	MODIFIER	intergenic_region	.	.	.	.	.	.	.	.	.	.	.	.	CTCF Binding Site	.	.
7	98811554	Sniffles2.INS.4D2BM6	N	<INS:1180>	INS	INS	1180	262.486	185.038	888	866	22	0.0248	novel	0.067	0.067	common	0.102	0.0903	0.0238	0.0884	0.0205	0.0681	0.103	0.0909	0.0242	0.0895	0.0216	0.0797	2.45e-07	0.0817	9.95e-07	1	0.0758	2.59e-07	0.0832	1.1e-06	1	0.0315	0.875	0.206	0.206	0.368	0.0371	0.0732	0.393	difficult	GRCh38_AllTandemRepeatsandHomopolymers_slop5;GRCh38_SimpleRepeat_triTR_15to50_slop5;GRCh38_AllTandemRepeats_gt100bp_slop5;GRCh38_allTandemRepeats;GRCh38_AllTandemRepeats_201to10000bp_slop5;GRCh38_alldifficultregions	RNU6-393P-TMEM130	ENSG00000207204-ENSG00000166448	intergenic_region	ENSG00000207204-ENSG00000166448	.	MODIFIER	intergenic_region	.	.	.	.	.	.	.	.	.	.	.	.	CTCF Binding Site	.	.
7	98811554	Sniffles2.INS.4D2EM6	N	<INS:5323>	INS	INS	5323	349.015	46.264	888	863	25	0.0282	novel	0.00113	0.00113	rare	0	0.00347	0.00298	0	0	0.00116	0	0.00352	0.00307	0	0	1	1	1	1	1	1	1	1	1	1	0	0.998	0	0	0.139	0.00202	0.00213	0.646	difficult	GRCh38_AllTandemRepeatsandHomopolymers_slop5;GRCh38_SimpleRepeat_triTR_15to50_slop5;GRCh38_AllTandemRepeats_gt100bp_slop5;GRCh38_allTandemRepeats;GRCh38_AllTandemRepeats_201to10000bp_slop5;GRCh38_alldifficultregions	RNU6-393P-TMEM130	ENSG00000207204-ENSG00000166448	intergenic_region	ENSG00000207204-ENSG00000166448	.	MODIFIER	intergenic_region	.	.	.	.	.	.	.	.	.	.	.	.	CTCF Binding Site	.	.
7	98811555	Sniffles2.INS.4D2CM6	N	<INS:3612>	INS	INS	3612	296.24	151.026	888	861	27	0.0304	novel	0.0152	0.0152	low_frequency	0.00622	0.0174	0	0.0366	0.0205	0.0157	0.00649	0.0177	0	0.0375	0.0212	0.00624	0.000183	1	1.77e-08	2.7e-06	0.00651	0.000191	1	2.01e-08	3e-06	0.00563	0.974	0.0625	0.0625	0.394	0.0176	0.0236	0.491	difficult	GRCh38_AllTandemRepeatsandHomopolymers_slop5;GRCh38_SimpleRepeat_triTR_15to50_slop5;GRCh38_AllTandemRepeats_gt100bp_slop5;GRCh38_allTandemRepeats;GRCh38_AllTandemRepeats_201to10000bp_slop5;GRCh38_alldifficultregions	RNU6-393P-TMEM130	ENSG00000207204-ENSG00000166448	intergenic_region	ENSG00000207204-ENSG00000166448	.	MODIFIER	intergenic_region	.	.	.	.	.	.	.	.	.	.	.	.	CTCF Binding Site	.	.
7	98817330	Sniffles2.INS.4D2FM6	N	<INS:61>	INS	INS	61	70.055	366.82	888	868	20	0.0225	novel	0.0107	0.0107	low_frequency	0.0373	0.00347	0	0	0	0.0109	0.0386	0.00347	0	0	0	0.035	1	1	1	1	0.0373	1	1	1	1	0.00619	0.982	0.294	0.294	0.446	0.000666	0.00084	0.443	difficult	GRCh38_AllTandemRepeatsandHomopolymers_slop5;GRCh38_SimpleRepeat_diTR_11to50_slop5;GRCh38_AllTandemRepeats_gt100bp_slop5;GRCh38_allTandemRepeats;GRCh38_AllTandemRepeats_201to10000bp_slop5;GRCh38_alldifficultregions	RNU6-393P-TMEM130	ENSG00000207204-ENSG00000166448	intergenic_region	ENSG00000207204-ENSG00000166448	.	MODIFIER	intergenic_region	.	.	.	.	.	.	.	.	.	.	.	.	.	.	.
7	98839129	Sniffles2.INS.4D32M6	N	<INS:63>	INS	INS	63	98.719	438.495	888	858	30	0.0338	novel	0.00225	0.00225	rare	0.0083	0	0	0	0	0.00233	0.00858	0	0	0	0	1	1	1	1	1	1	1	1	1	1	0.00169	0.994	0.25	0.25	0.528	5.43e-05	0.000145	0.322	difficult	GRCh38_AllHomopolymers_gt6bp_imperfectgt10bp_slop5;GRCh38_AllTandemRepeatsandHomopolymers_slop5;GRCh38_SimpleRepeat_homopolymer_4to6_slop5;GRCh38_SimpleRepeat_imperfecthomopolgt20_slop5;GRCh38_SimpleRepeat_imperfecthomopolgt10_slop5;GRCh38_allOtherDifficultregions;GRCh38_gnomAD_InbreedingCoeff_slop1bp_merge1000bp;GRCh38_alldifficultregions	RNU6-393P-TMEM130	ENSG00000207204-ENSG00000166448	intergenic_region	ENSG00000207204-ENSG00000166448	.	MODIFIER	intergenic_region	.	.	.	.	.	.	.	.	.	.	.	.	.	.	.
7	98839493	Sniffles2.DEL.4D38M6	N	<DEL:-69>	DEL	DEL	-69	65.752	422.982	888	867	21	0.0236	known	0.0445	0.0445	low_frequency	0.0415	0.0312	0.134	0.00305	0.0117	0.0456	0.0424	0.0317	0.136	0.00316	0.0121	1	1	0.742	1	1	1	1	0.741	1	1	0.04	0.953	0.675	0.675	0.681	0.0037	0.00573	0.544	difficult	GRCh38_AllTandemRepeatsandHomopolymers_slop5;GRCh38_AllTandemRepeats_gt100bp_slop5;GRCh38_allTandemRepeats;GRCh38_SimpleRepeat_homopolymer_4to6_slop5;GRCh38_AllTandemRepeats_201to10000bp_slop5;GRCh38_lowmappabilityall;GRCh38_nonunique_l100_m2_e1;GRCh38_alllowmapandsegdupregions;GRCh38_alldifficultregions	RNU6-393P-TMEM130	ENSG00000207204-ENSG00000166448	intergenic_region	ENSG00000207204-ENSG00000166448	.	MODIFIER	intergenic_region	.	.	.	.	.	.	.	.	.	.	.	.	.	.	.
7	98858856	Sniffles2.DEL.4D39M6	N	<DEL:-54>	DEL	DEL	-54	60.619	405.758	888	862	26	0.0293	novel	0.0186	0.0186	low_frequency	0.0581	0	0	0.0122	0.00292	0.0191	0.0606	0	0	0.0124	0.00303	1	1	1	0.0183	1	1	1	1	0.0187	1	0.00845	0.952	0.0625	0.0625	0.367	0.00134	0.00275	0.384	confident	GRCh38_SimpleRepeat_homopolymer_4to6_slop5;GRCh38_notinalldifficultregions	TMEM130	ENSG00000166448	transcript	ENST00000416379.6	protein_coding	MODIFIER	intron_variant	TMEM130	ENSG00000166448	transcript	ENST00000416379.6	protein_coding	MODIFIER	intron_variant	.	.	.	.	.	.	.	.
7	98879536	Sniffles2.DEL.4D3AM6	N	<DEL:-50>	DEL	DEL	-50	65.447	348.04	888	867	21	0.0236	novel	0.00451	0.00451	rare	0.0124	0.00694	0	0	0	0.00461	0.0127	0.00725	0	0	0	1	1	1	1	1	1	1	1	1	1	0.0045	0.998	0.875	0.875	0.804	0.000663	0.000695	0.873	difficult	GRCh38_AllTandemRepeatsandHomopolymers_slop5;GRCh38_AllTandemRepeats_gt100bp_slop5;GRCh38_allTandemRepeats;GRCh38_SimpleRepeat_homopolymer_4to6_slop5;GRCh38_AllTandemRepeats_201to10000bp_slop5;GRCh38_alldifficultregions	MIR3609;TRRAP	ENSG00000266019;ENSG00000196367	transcript;transcript	ENST00000582661.1;ENST00000456197.2	miRNA;protein_coding	MODIFIER;MODIFIER	upstream_gene_variant;intron_variant	TRRAP	ENSG00000196367	transcript	ENST00000456197.2	protein_coding	MODIFIER	intron_variant	.	.	.	.	.	Promoter	.	.
7	98886421	Sniffles2.INS.4D36M6	N	<INS:67>	INS	INS	67	157.468	314.681	888	868	20	0.0225	novel	0.00282	0.00282	rare	0.00622	0	0.00595	0	0	0.00288	0.00633	0	0.00606	0	0	1	1	1	1	1	1	1	1	1	1	0.000563	0.993	0	0	0.292	0.00043	0.000457	0.445	difficult	GRCh38_gclt25orgt65_slop50;GRCh38_AllTandemRepeatsandHomopolymers_slop5;GRCh38_AllTandemRepeats_gt100bp_slop5;GRCh38_allTandemRepeats;GRCh38_AllTandemRepeats_201to10000bp_slop5;GRCh38_alldifficultregions	MIR3609;TRRAP	ENSG00000266019;ENSG00000196367	transcript;transcript	ENST00000582661.1;ENST00000456197.2	miRNA;protein_coding	MODIFIER;MODIFIER	downstream_gene_variant;intron_variant	TRRAP	ENSG00000196367	transcript	ENST00000456197.2	protein_coding	MODIFIER	intron_variant	.	.	.	.	.	.	.	.
7	98907657	Sniffles2.DEL.4D45M6	N	<DEL:-50>	DEL	DEL	-50	81.063	350.721	888	868	20	0.0225	novel	0.00957	0.00957	low_frequency	0.0353	0	0	0	0	0.00922	0.0342	0	0	0	0	1	1	1	1	1	1	1	1	1	1	0.00676	0.994	0.706	0.706	0.821	0.000887	0.000976	0.778	confident	GRCh38_gclt25orgt65_slop50;GRCh38_alldifficultregions;GRCh38_notinalldifficultregions	TRRAP	ENSG00000196367	transcript	ENST00000456197.2	protein_coding	MODIFIER	intron_variant	TRRAP	ENSG00000196367	transcript	ENST00000456197.2	protein_coding	MODIFIER	intron_variant	.	.	.	.	.	.	.	.
7	98997536	Sniffles2.INS.4D52M6	N	<INS:55>	INS	INS	55	82.125	460.181	888	864	24	0.027	novel	0.00169	0.00169	rare	0.00622	0	0	0	0	0.00174	0.00652	0	0	0	0	1	1	1	1	1	1	1	1	1	1	0.00113	0.999	0.667	0.667	0.453	0.000106	0.000159	0.473	confident	GRCh38_chainSelf;GRCh38_notinalldifficultregions	ENSG00000286305;RNF14P3;TRRAP	ENSG00000286305;ENSG00000238109;ENSG00000196367	transcript;transcript;transcript	ENST00000663185.1;ENST00000442161.1;ENST00000456197.2	pseudogene;processed_pseudogene;protein_coding	MODIFIER;MODIFIER;MODIFIER	upstream_gene_variant;downstream_gene_variant;intron_variant	TRRAP	ENSG00000196367	transcript	ENST00000456197.2	protein_coding	MODIFIER	intron_variant	.	.	.	.	.	.	.	.
7	99059403	Sniffles2.INS.4D56M6	N	<INS:64>	INS	INS	64	79.362	368.922	888	870	18	0.0203	novel	0.00394	0.00394	rare	0.0145	0	0	0	0	0.00402	0.0148	0	0	0	0	1	1	1	1	1	1	1	1	1	1	0.00113	0.99	0	0	0.305	0.000148	0.000232	0.48	difficult	GRCh38_AllHomopolymers_gt6bp_imperfectgt10bp_slop5;GRCh38_AllTandemRepeatsandHomopolymers_slop5;GRCh38_SimpleRepeat_homopolymer_7to11_slop5;GRCh38_SimpleRepeat_homopolymer_4to6_slop5;GRCh38_SimpleRepeat_imperfecthomopolgt20_slop5;GRCh38_SimpleRepeat_imperfecthomopolgt10_slop5;GRCh38_alldifficultregions	SMURF1	ENSG00000198742	transcript	ENST00000361125.1	protein_coding	MODIFIER	intron_variant	SMURF1	ENSG00000198742	transcript	ENST00000361125.1	protein_coding	MODIFIER	intron_variant	.	.	.	.	.	.	.	.
7	99119191	Sniffles2.INS.4D67M6	N	<INS:50>	INS	INS	50	126.385	440.716	888	863	25	0.0282	known	0.00169	0.00169	rare	0	0	0	0	0.00877	0.00174	0	0	0	0	0.0092	1	1	1	1	0.0088	1	1	1	1	0.00923	0	0.998	0	0	0.0799	0.000349	0.00125	0.287	confident	GRCh38_SimpleRepeat_homopolymer_4to6_slop5;GRCh38_notinalldifficultregions	SMURF1	ENSG00000198742	transcript	ENST00000361125.1	protein_coding	MODIFIER	intron_variant	SMURF1	ENSG00000198742	transcript	ENST00000361125.1	protein_coding	MODIFIER	intron_variant	.	.	.	.	.	.	.	.
7	99142921	Sniffles2.DEL.4D6CM6	N	<DEL:-59>	DEL	DEL	-59	56.924	297.849	888	867	21	0.0236	novel	0.00113	0.00113	rare	0	0	0	0.00305	0.00292	0.00115	0	0	0	0.00307	0.00299	1	1	1	1	1	1	1	1	1	1	0	0.998	0	0	0.158	7.48e-05	0.00194	0.138	confident	GRCh38_AllHomopolymers_gt6bp_imperfectgt10bp_slop5;GRCh38_AllTandemRepeats_51to200bp_slop5;GRCh38_AllTandemRepeatsandHomopolymers_slop5;GRCh38_AllTandemRepeats_gt100bp_slop5;GRCh38_allTandemRepeats;GRCh38_SimpleRepeat_homopolymer_7to11_slop5;GRCh38_SimpleRepeat_homopolymer_4to6_slop5;GRCh38_chainSelf;GRCh38_alldifficultregions;GRCh38_notinalldifficultregions	SMURF1	ENSG00000198742	transcript	ENST00000361125.1	protein_coding	MODIFIER	intron_variant	SMURF1	ENSG00000198742	transcript	ENST00000361125.1	protein_coding	MODIFIER	intron_variant	.	.	.	.	.	Promoter	.	.
7	99156984	Sniffles2.INS.4D68M6	N	<INS:333>	INS	INS	333	140.052	165.818	888	867	21	0.0236	known	0.0141	0.0141	low_frequency	0	0.0174	0	0.0305	0.0292	0.0144	0	0.0179	0	0.0311	0.0298	1	1	1	0.132	1	1	1	1	0.134	1	0.00732	0.975	0.292	0.292	0.59	0.0134	0.0135	0.725	confident	GRCh38_notinalldifficultregions	SMURF1-KPNA7	ENSG00000198742-ENSG00000185467	intergenic_region	ENSG00000198742-ENSG00000185467	.	MODIFIER	intergenic_region	.	.	.	.	.	.	.	.	.	.	.	.	.	.	.
7	99219897	Sniffles2.INS.4D7AM6	N	<INS:5675>	INS	INS	5675	32.894	7.894	888	882	6	0.00676	novel	0.992	0.008	low_frequency	0.988	1	0.994	1	0.982	0.992	0.987	1	0.994	1	0.982	1.36e-07	1	0.00298	1	3.85e-07	1.42e-07	1	0.003	1	3.92e-07	0.998	0.988	0.995	0	0.329	0.998	0.995	0.379	difficult	GRCh38_SimpleRepeat_homopolymer_4to6_slop5;GRCh38_allOtherDifficultregions;GRCh38_gnomAD_InbreedingCoeff_slop1bp_merge1000bp;GRCh38_alldifficultregions	KPNA7	ENSG00000185467	gene_variant	ENSG00000185467	.	MODIFIER	intragenic_variant	.	.	.	.	.	.	.	.	.	.	.	.	.	.	.
7	99219897	Sniffles2.INS.4D7BM6	N	<INS:11294>	INS	INS	11294	238.465	0.816	888	858	30	0.0338	novel	0.0113	0.0113	low_frequency	0.0104	0.0104	0.0119	0	0.0234	0.0117	0.0108	0.0106	0.0123	0	0.0245	1	1	1	1	0.0803	1	1	1	1	0.0842	0.00676	0.967	0	0	0.367	0.000416	0.00375	0.148	difficult	GRCh38_SimpleRepeat_homopolymer_4to6_slop5;GRCh38_allOtherDifficultregions;GRCh38_gnomAD_InbreedingCoeff_slop1bp_merge1000bp;GRCh38_alldifficultregions	KPNA7	ENSG00000185467	gene_variant	ENSG00000185467	.	MODIFIER	intragenic_variant	.	.	.	.	.	.	.	.	.	.	.	.	.	.	.
7	99219907	Sniffles2.INS.4D7CM6	N	<INS:4121>	INS	INS	4121	351.405	115.534	888	855	33	0.0372	novel	0.0158	0.0158	low_frequency	0.0124	0.0312	0.00893	0.0213	0.00877	0.0164	0.013	0.0317	0.00915	0.0223	0.00932	0.000195	5.4e-05	0.00895	0.000982	1	0.000212	5.63e-05	0.00917	0.00107	1	0.00619	0.968	0.05	0.05	0.29	0.015	0.028	0.423	difficult	GRCh38_allOtherDifficultregions;GRCh38_gnomAD_InbreedingCoeff_slop1bp_merge1000bp;GRCh38_alldifficultregions	KPNA7	ENSG00000185467	gene_variant	ENSG00000185467	.	MODIFIER	intragenic_variant	.	.	.	.	.	.	.	.	.	.	.	.	.	.	.
7	99240052	Sniffles2.INS.4D7FM6	N	<INS:331>	INS	INS	331	132.893	266.185	888	866	22	0.0248	known	0.0479	0.0479	low_frequency	0.139	0.0278	0	0.0305	0	0.0485	0.14	0.0286	0	0.0312	0	0.099	0.095	1	1	1	0.0974	0.0977	1	1	1	0.0473	0.968	0.75	0.75	0.805	0.0174	0.0199	0.793	difficult	GRCh38_AllHomopolymers_gt6bp_imperfectgt10bp_slop5;GRCh38_AllTandemRepeatsandHomopolymers_slop5;GRCh38_SimpleRepeat_homopolymer_7to11_slop5;GRCh38_alldifficultregions	MYH16;KPNA7	ENSG00000002079;ENSG00000185467	transcript;gene_variant	ENST00000439784.7;ENSG00000185467	transcribed_unitary_pseudogene;.	MODIFIER;MODIFIER	intron_variant;intragenic_variant	.	.	.	.	.	.	.	.	.	.	.	.	.	.	.
7	99359837	Sniffles2.INS.4D97M6	N	<INS:2436>	INS	INS	2436	3.536	2.828	888	865	23	0.0259	known	0.00113	0.00113	rare	0	0	0	0	0.00585	0.00116	0	0	0	0	0.00602	1	1	1	1	1	1	1	1	1	1	0.00225	0.995	0.5	0.5	0.793	0.00012	0.000145	0.578	confident	GRCh38_SimpleRepeat_homopolymer_4to6_slop5;GRCh38_notinalldifficultregions	ARPC1A;ENSG00000284292	ENSG00000241685;ENSG00000284292	transcript;transcript	ENST00000262942.10;ENST00000638617.1	protein_coding;protein_coding	MODIFIER;MODIFIER	intron_variant;intron_variant	ARPC1A;ENSG00000284292	ENSG00000241685;ENSG00000284292	transcript;transcript	ENST00000262942.10;ENST00000638617.1	protein_coding;protein_coding	MODIFIER;MODIFIER	intron_variant;intron_variant	.	.	.	.	.	CTCF Binding Site;Enhancer	.	.
7	99373474	Sniffles2.DEL.4D9BM6	N	<DEL:-175>	DEL	DEL	-175	81.945	445.947	888	873	15	0.0169	novel	0.192	0.192	common	0.539	0.108	0.00595	0.064	0.079	0.195	0.539	0.109	0.00617	0.0644	0.0818	0.0914	0.666	1	0.495	0.0702	0.0914	0.67	1	0.497	0.0768	0.197	0.931	0.853	0.853	0.909	0.0702	0.0697	0.957	confident	GRCh38_AllHomopolymers_gt6bp_imperfectgt10bp_slop5;GRCh38_AllTandemRepeatsandHomopolymers_slop5;GRCh38_SimpleRepeat_homopolymer_gt11_slop5;GRCh38_SimpleRepeat_homopolymer_4to6_slop5;GRCh38_SimpleRepeat_imperfecthomopolgt10_slop5;GRCh38_alldifficultregions;GRCh38_notinalldifficultregions	ARPC1B;ENSG00000284292	ENSG00000130429;ENSG00000284292	transcript;transcript	ENST00000427217.6;ENST00000638617.1	protein_coding;protein_coding	MODIFIER;MODIFIER	upstream_gene_variant;intron_variant	ENSG00000284292	ENSG00000284292	transcript	ENST00000638617.1	protein_coding	MODIFIER	intron_variant	Smoking_initiation	1e-13	0.0119	.	36477530	Promoter	.	.
7	99410386	Sniffles2.INS.4DA5M6	N	<INS:327>	INS	INS	327	108.994	65.96	888	877	11	0.0124	known	0.166	0.166	common	0.135	0.0625	0.345	0.0305	0.248	0.168	0.139	0.0634	0.345	0.0305	0.252	0.0523	1	1	1	0.156	0.0936	1	1	1	0.218	0.167	0.952	0.881	0.881	0.889	0.0349	0.0458	0.737	difficult	GRCh38_AllHomopolymers_gt6bp_imperfectgt10bp_slop5;GRCh38_AllTandemRepeatsandHomopolymers_slop5;GRCh38_SimpleRepeat_homopolymer_7to11_slop5;GRCh38_chainSelf;GRCh38_alldifficultregions	PDAP1;BUD31	ENSG00000106244;ENSG00000106245	transcript;transcript	ENST00000350498.8;ENST00000222969.10	protein_coding;protein_coding	MODIFIER;MODIFIER	upstream_gene_variant;intron_variant	BUD31	ENSG00000106245	transcript	ENST00000222969.10	protein_coding	MODIFIER	intron_variant	.	.	.	.	.	Promoter	.	.
7	99427240	Sniffles2.DEL.4DABM6	N	<DEL:-53>	DEL	DEL	-53	67.523	447.109	888	875	13	0.0146	novel	0.00282	0.00282	rare	0	0.00347	0.00298	0.0061	0.00292	0.00286	0	0.00352	0.00301	0.00617	0.00296	1	1	1	1	1	1	1	1	1	1	0.000563	0.993	0	0	0.604	4.81e-05	8.49e-05	0.315	difficult	GRCh38_gclt25orgt65_slop50;GRCh38_AllTandemRepeatsandHomopolymers_slop5;GRCh38_AllTandemRepeats_gt100bp_slop5;GRCh38_allTandemRepeats;GRCh38_SimpleRepeat_homopolymer_4to6_slop5;GRCh38_AllTandemRepeats_201to10000bp_slop5;GRCh38_lowmappabilityall;GRCh38_nonunique_l100_m2_e1;GRCh38_alllowmapandsegdupregions;GRCh38_alldifficultregions	PTCD1;ATP5MF-PTCD1	ENSG00000106246;ENSG00000248919	transcript;transcript	ENST00000292478.9;ENST00000413834.5	protein_coding;protein_coding	MODIFIER;MODIFIER	intron_variant;intron_variant	PTCD1;ATP5MF-PTCD1	ENSG00000106246;ENSG00000248919	transcript;transcript	ENST00000292478.9;ENST00000413834.5	protein_coding;protein_coding	MODIFIER;MODIFIER	intron_variant;intron_variant	.	.	.	.	.	.	.	.
7	99434022	Sniffles2.DEL.4DACM6	N	<DEL:-57>	DEL	DEL	-57	37.361	308.556	888	875	13	0.0146	known	0.155	0.155	common	0.0768	0.0799	0.316	0.0305	0.292	0.158	0.0794	0.0799	0.319	0.0307	0.296	0.0382	0.045	0.86	1	0.201	0.0427	0.045	0.859	1	0.267	0.157	0.95	0.894	0.894	0.934	0.034	0.0438	0.758	confident	GRCh38_AllHomopolymers_gt6bp_imperfectgt10bp_slop5;GRCh38_AllTandemRepeatsandHomopolymers_slop5;GRCh38_SimpleRepeat_homopolymer_gt11_slop5;GRCh38_SimpleRepeat_homopolymer_7to11_slop5;GRCh38_SimpleRepeat_imperfecthomopolgt20_slop5;GRCh38_SimpleRepeat_imperfecthomopolgt10_slop5;GRCh38_alldifficultregions;GRCh38_notinalldifficultregions	CPSF4;PTCD1;ATP5MF-PTCD1	ENSG00000160917;ENSG00000106246;ENSG00000248919	transcript;transcript;transcript	ENST00000292476.10;ENST00000292478.9;ENST00000413834.5	protein_coding;protein_coding;protein_coding	MODIFIER;MODIFIER;MODIFIER	upstream_gene_variant;intron_variant;intron_variant	PTCD1;ATP5MF-PTCD1	ENSG00000106246;ENSG00000248919	transcript;transcript	ENST00000292478.9;ENST00000413834.5	protein_coding;protein_coding	MODIFIER;MODIFIER	intron_variant;intron_variant	.	.	.	.	.	.	.	.
7	99517682	Sniffles2.INS.4DBCM6	N	<INS:64>	INS	INS	64	68.238	418.048	888	871	17	0.0191	novel	0.00732	0.00732	low_frequency	0.0249	0	0.00298	0	0	0.00746	0.0255	0	0.00301	0	0	0.0062	1	1	1	1	0.00651	1	1	1	1	0.00282	0.989	0.273	0.273	0.579	0.000352	0.000378	0.868	difficult	GRCh38_AllHomopolymers_gt6bp_imperfectgt10bp_slop5;GRCh38_AllTandemRepeatsandHomopolymers_slop5;GRCh38_SimpleRepeat_homopolymer_7to11_slop5;GRCh38_SimpleRepeat_imperfecthomopolgt10_slop5;GRCh38_alldifficultregions	ZKSCAN5	ENSG00000196652	transcript	ENST00000326775.10	protein_coding	MODIFIER	intron_variant	ZKSCAN5	ENSG00000196652	transcript	ENST00000326775.10	protein_coding	MODIFIER	intron_variant	.	.	.	.	.	.	.	.
7	99532542	Sniffles2.DEL.4DC1M6	N	<DEL:-1074>	DEL	DEL	-1074	262.981	191.625	888	872	16	0.018	known	0.00169	0.00169	rare	0	0	0.00595	0	0.00292	0.00172	0	0	0.00599	0	0.00301	1	1	1	1	1	1	1	1	1	1	0.000563	0.995	0	0	0.334	2.15e-05	5.3e-05	0.376	confident	GRCh38_SimpleRepeat_homopolymer_4to6_slop5;GRCh38_chainSelf;GRCh38_notinalldifficultregions	ZKSCAN5	ENSG00000196652	transcript	ENST00000326775.10	protein_coding	MODIFIER	3_prime_UTR_variant	ZKSCAN5	ENSG00000196652	transcript	ENST00000326775.10	protein_coding	MODIFIER	3_prime_UTR_variant	Urinary_metabolite_levels_in_chronic_kidney_disease,Urinary_metabolite_levels_in_chronic_kidney_disease,Urinary_metabolite_levels_in_chronic_kidney_disease,Hormone_measurements,Hormone_measurements,Endometrial_cancer,Sex_hormone_levels,Sex_hormone_levels,Sex_hormone_levels,Lumbar_spine_bone_mineral_density,Femoral_neck_bone_mineral_density,Total_body_bone_mineral_density__age_over_60_,Total_body_bone_mineral_density,4-androsten-3beta_17beta-diol_disulfate__1__levels,4-androsten-3beta_17beta-diol_monosulfate__1__levels,4-androsten-3beta_17beta-diol_monosulfate__2__levels,Serum_uric_acid_levels,Urinary_metabolite_levels_in_chronic_kidney_disease,Urinary_metabolite_levels_in_chronic_kidney_disease,Urinary_metabolite_levels_in_chronic_kidney_disease,Hormone_measurements,Hormone_measurements,Endometrial_cancer,Sex_hormone_levels,Sex_hormone_levels,Sex_hormone_levels,Lumbar_spine_bone_mineral_density,Femoral_neck_bone_mineral_density,Total_body_bone_mineral_density__age_over_60_,Total_body_bone_mineral_density,4-androsten-3beta_17beta-diol_disulfate__1__levels,4-androsten-3beta_17beta-diol_monosulfate__1__levels,4-androsten-3beta_17beta-diol_monosulfate__2__levels,Serum_uric_acid_levels,Urinary_metabolite_levels_in_chronic_kidney_disease,Urinary_metabolite_levels_in_chronic_kidney_disease,Urinary_metabolite_levels_in_chronic_kidney_disease,Hormone_measurements,Hormone_measurements,Endometrial_cancer,Sex_hormone_levels,Sex_hormone_levels,Sex_hormone_levels,Lumbar_spine_bone_mineral_density,Femoral_neck_bone_mineral_density,Total_body_bone_mineral_density__age_over_60_,Total_body_bone_mineral_density,4-androsten-3beta_17beta-diol_disulfate__1__levels,4-androsten-3beta_17beta-diol_monosulfate__1__levels,4-androsten-3beta_17beta-diol_monosulfate__2__levels,Serum_uric_acid_levels,Urinary_metabolite_levels_in_chronic_kidney_disease,Urinary_metabolite_levels_in_chronic_kidney_disease,Urinary_metabolite_levels_in_chronic_kidney_disease,Hormone_measurements,Hormone_measurements,Endometrial_cancer,Sex_hormone_levels,Sex_hormone_levels,Sex_hormone_levels,Lumbar_spine_bone_mineral_density,Femoral_neck_bone_mineral_density,Total_body_bone_mineral_density__age_over_60_,Total_body_bone_mineral_density,4-androsten-3beta_17beta-diol_disulfate__1__levels,4-androsten-3beta_17beta-diol_monosulfate__1__levels,4-androsten-3beta_17beta-diol_monosulfate__2__levels,Serum_uric_acid_levels,Urinary_metabolite_levels_in_chronic_kidney_disease,Urinary_metabolite_levels_in_chronic_kidney_disease,Urinary_metabolite_levels_in_chronic_kidney_disease,Hormone_measurements,Hormone_measurements,Endometrial_cancer,Sex_hormone_levels,Sex_hormone_levels,Sex_hormone_levels,Lumbar_spine_bone_mineral_density,Femoral_neck_bone_mineral_density,Total_body_bone_mineral_density__age_over_60_,Total_body_bone_mineral_density,4-androsten-3beta_17beta-diol_disulfate__1__levels,4-androsten-3beta_17beta-diol_monosulfate__1__levels,4-androsten-3beta_17beta-diol_monosulfate__2__levels,Serum_uric_acid_levels,Urinary_metabolite_levels_in_chronic_kidney_disease,Urinary_metabolite_levels_in_chronic_kidney_disease,Urinary_metabolite_levels_in_chronic_kidney_disease,Hormone_measurements,Hormone_measurements,Endometrial_cancer,Sex_hormone_levels,Sex_hormone_levels,Sex_hormone_levels,Lumbar_spine_bone_mineral_density,Femoral_neck_bone_mineral_density,Total_body_bone_mineral_density__age_over_60_,Total_body_bone_mineral_density,4-androsten-3beta_17beta-diol_disulfate__1__levels,4-androsten-3beta_17beta-diol_monosulfate__1__levels,4-androsten-3beta_17beta-diol_monosulfate__2__levels,Serum_uric_acid_levels,Urinary_metabolite_levels_in_chronic_kidney_disease,Urinary_metabolite_levels_in_chronic_kidney_disease,Urinary_metabolite_levels_in_chronic_kidney_disease,Hormone_measurements,Hormone_measurements,Endometrial_cancer,Sex_hormone_levels,Sex_hormone_levels,Sex_hormone_levels,Lumbar_spine_bone_mineral_density,Femoral_neck_bone_mineral_density,Total_body_bone_mineral_density__age_over_60_,Total_body_bone_mineral_density,4-androsten-3beta_17beta-diol_disulfate__1__levels,4-androsten-3beta_17beta-diol_monosulfate__1__levels,4-androsten-3beta_17beta-diol_monosulfate__2__levels,Serum_uric_acid_levels,Urinary_metabolite_levels_in_chronic_kidney_disease,Urinary_metabolite_levels_in_chronic_kidney_disease,Urinary_metabolite_levels_in_chronic_kidney_disease,Hormone_measurements,Hormone_measurements,Endometrial_cancer,Sex_hormone_levels,Sex_hormone_levels,Sex_hormone_levels,Lumbar_spine_bone_mineral_density,Femoral_neck_bone_mineral_density,Total_body_bone_mineral_density__age_over_60_,Total_body_bone_mineral_density,4-androsten-3beta_17beta-diol_disulfate__1__levels,4-androsten-3beta_17beta-diol_monosulfate__1__levels,4-androsten-3beta_17beta-diol_monosulfate__2__levels,Serum_uric_acid_levels,Urinary_metabolite_levels_in_chronic_kidney_disease,Urinary_metabolite_levels_in_chronic_kidney_disease,Urinary_metabolite_levels_in_chronic_kidney_disease,Hormone_measurements,Hormone_measurements,Endometrial_cancer,Sex_hormone_levels,Sex_hormone_levels,Sex_hormone_levels,Lumbar_spine_bone_mineral_density,Femoral_neck_bone_mineral_density,Total_body_bone_mineral_density__age_over_60_,Total_body_bone_mineral_density,4-androsten-3beta_17beta-diol_disulfate__1__levels,4-androsten-3beta_17beta-diol_monosulfate__1__levels,4-androsten-3beta_17beta-diol_monosulfate__2__levels,Serum_uric_acid_levels,Urinary_metabolite_levels_in_chronic_kidney_disease,Urinary_metabolite_levels_in_chronic_kidney_disease,Urinary_metabolite_levels_in_chronic_kidney_disease,Hormone_measurements,Hormone_measurements,Endometrial_cancer,Sex_hormone_levels,Sex_hormone_levels,Sex_hormone_levels,Lumbar_spine_bone_mineral_density,Femoral_neck_bone_mineral_density,Total_body_bone_mineral_density__age_over_60_,Total_body_bone_mineral_density,4-androsten-3beta_17beta-diol_disulfate__1__levels,4-androsten-3beta_17beta-diol_monosulfate__1__levels,4-androsten-3beta_17beta-diol_monosulfate__2__levels,Serum_uric_acid_levels,Urinary_metabolite_levels_in_chronic_kidney_disease,Urinary_metabolite_levels_in_chronic_kidney_disease,Urinary_metabolite_levels_in_chronic_kidney_disease,Hormone_measurements,Hormone_measurements,Endometrial_cancer,Sex_hormone_levels,Sex_hormone_levels,Sex_hormone_levels,Lumbar_spine_bone_mineral_density,Femoral_neck_bone_mineral_density,Total_body_bone_mineral_density__age_over_60_,Total_body_bone_mineral_density,4-androsten-3beta_17beta-diol_disulfate__1__levels,4-androsten-3beta_17beta-diol_monosulfate__1__levels,4-androsten-3beta_17beta-diol_monosulfate__2__levels,Serum_uric_acid_levels,Urinary_metabolite_levels_in_chronic_kidney_disease,Urinary_metabolite_levels_in_chronic_kidney_disease,Urinary_metabolite_levels_in_chronic_kidney_disease,Hormone_measurements,Hormone_measurements,Endometrial_cancer,Sex_hormone_levels,Sex_hormone_levels,Sex_hormone_levels,Lumbar_spine_bone_mineral_density,Femoral_neck_bone_mineral_density,Total_body_bone_mineral_density__age_over_60_,Total_body_bone_mineral_density,4-androsten-3beta_17beta-diol_disulfate__1__levels,4-androsten-3beta_17beta-diol_monosulfate__1__levels,4-androsten-3beta_17beta-diol_monosulfate__2__levels,Serum_uric_acid_levels,Urinary_metabolite_levels_in_chronic_kidney_disease,Urinary_metabolite_levels_in_chronic_kidney_disease,Urinary_metabolite_levels_in_chronic_kidney_disease,Hormone_measurements,Hormone_measurements,Endometrial_cancer,Sex_hormone_levels,Sex_hormone_levels,Sex_hormone_levels,Lumbar_spine_bone_mineral_density,Femoral_neck_bone_mineral_density,Total_body_bone_mineral_density__age_over_60_,Total_body_bone_mineral_density,4-androsten-3beta_17beta-diol_disulfate__1__levels,4-androsten-3beta_17beta-diol_monosulfate__1__levels,4-androsten-3beta_17beta-diol_monosulfate__2__levels,Serum_uric_acid_levels,Urinary_metabolite_levels_in_chronic_kidney_disease,Urinary_metabolite_levels_in_chronic_kidney_disease,Urinary_metabolite_levels_in_chronic_kidney_disease,Hormone_measurements,Hormone_measurements,Endometrial_cancer,Sex_hormone_levels,Sex_hormone_levels,Sex_hormone_levels,Lumbar_spine_bone_mineral_density,Femoral_neck_bone_mineral_density,Total_body_bone_mineral_density__age_over_60_,Total_body_bone_mineral_density,4-androsten-3beta_17beta-diol_disulfate__1__levels,4-androsten-3beta_17beta-diol_monosulfate__1__levels,4-androsten-3beta_17beta-diol_monosulfate__2__levels,Serum_uric_acid_levels,Urinary_metabolite_levels_in_chronic_kidney_disease,Urinary_metabolite_levels_in_chronic_kidney_disease,Urinary_metabolite_levels_in_chronic_kidney_disease,Hormone_measurements,Hormone_measurements,Endometrial_cancer,Sex_hormone_levels,Sex_hormone_levels,Sex_hormone_levels,Lumbar_spine_bone_mineral_density,Femoral_neck_bone_mineral_density,Total_body_bone_mineral_density__age_over_60_,Total_body_bone_mineral_density,4-androsten-3beta_17beta-diol_disulfate__1__levels,4-androsten-3beta_17beta-diol_monosulfate__1__levels,4-androsten-3beta_17beta-diol_monosulfate__2__levels,Serum_uric_acid_levels,Urinary_metabolite_levels_in_chronic_kidney_disease,Urinary_metabolite_levels_in_chronic_kidney_disease,Urinary_metabolite_levels_in_chronic_kidney_disease,Hormone_measurements,Hormone_measurements,Endometrial_cancer,Sex_hormone_levels,Sex_hormone_levels,Sex_hormone_levels,Lumbar_spine_bone_mineral_density,Femoral_neck_bone_mineral_density,Total_body_bone_mineral_density__age_over_60_,Total_body_bone_mineral_density,4-androsten-3beta_17beta-diol_disulfate__1__levels,4-androsten-3beta_17beta-diol_monosulfate__1__levels,4-androsten-3beta_17beta-diol_monosulfate__2__levels,Serum_uric_acid_levels,Urinary_metabolite_levels_in_chronic_kidney_disease,Urinary_metabolite_levels_in_chronic_kidney_disease,Urinary_metabolite_levels_in_chronic_kidney_disease,Hormone_measurements,Hormone_measurements,Endometrial_cancer,Sex_hormone_levels,Sex_hormone_levels,Sex_hormone_levels,Lumbar_spine_bone_mineral_density,Femoral_neck_bone_mineral_density,Total_body_bone_mineral_density__age_over_60_,Total_body_bone_mineral_density,4-androsten-3beta_17beta-diol_disulfate__1__levels,4-androsten-3beta_17beta-diol_monosulfate__1__levels,4-androsten-3beta_17beta-diol_monosulfate__2__levels,Serum_uric_acid_levels	6e-12,2e-12,6e-18,2e-08,2e-09,3e-07,6e-14,2e-14,2e-07,1e-08,8e-06,1e-09,1e-08,4e-28,9.99967e-42,2e-32,1e-11,6e-12,2e-12,6e-18,2e-08,2e-09,3e-07,6e-14,2e-14,2e-07,1e-08,8e-06,1e-09,1e-08,4e-28,9.99967e-42,2e-32,1e-11,6e-12,2e-12,6e-18,2e-08,2e-09,3e-07,6e-14,2e-14,2e-07,1e-08,8e-06,1e-09,1e-08,4e-28,9.99967e-42,2e-32,1e-11,6e-12,2e-12,6e-18,2e-08,2e-09,3e-07,6e-14,2e-14,2e-07,1e-08,8e-06,1e-09,1e-08,4e-28,9.99967e-42,2e-32,1e-11,6e-12,2e-12,6e-18,2e-08,2e-09,3e-07,6e-14,2e-14,2e-07,1e-08,8e-06,1e-09,1e-08,4e-28,9.99967e-42,2e-32,1e-11,6e-12,2e-12,6e-18,2e-08,2e-09,3e-07,6e-14,2e-14,2e-07,1e-08,8e-06,1e-09,1e-08,4e-28,9.99967e-42,2e-32,1e-11,6e-12,2e-12,6e-18,2e-08,2e-09,3e-07,6e-14,2e-14,2e-07,1e-08,8e-06,1e-09,1e-08,4e-28,9.99967e-42,2e-32,1e-11,6e-12,2e-12,6e-18,2e-08,2e-09,3e-07,6e-14,2e-14,2e-07,1e-08,8e-06,1e-09,1e-08,4e-28,9.99967e-42,2e-32,1e-11,6e-12,2e-12,6e-18,2e-08,2e-09,3e-07,6e-14,2e-14,2e-07,1e-08,8e-06,1e-09,1e-08,4e-28,9.99967e-42,2e-32,1e-11,6e-12,2e-12,6e-18,2e-08,2e-09,3e-07,6e-14,2e-14,2e-07,1e-08,8e-06,1e-09,1e-08,4e-28,9.99967e-42,2e-32,1e-11,6e-12,2e-12,6e-18,2e-08,2e-09,3e-07,6e-14,2e-14,2e-07,1e-08,8e-06,1e-09,1e-08,4e-28,9.99967e-42,2e-32,1e-11,6e-12,2e-12,6e-18,2e-08,2e-09,3e-07,6e-14,2e-14,2e-07,1e-08,8e-06,1e-09,1e-08,4e-28,9.99967e-42,2e-32,1e-11,6e-12,2e-12,6e-18,2e-08,2e-09,3e-07,6e-14,2e-14,2e-07,1e-08,8e-06,1e-09,1e-08,4e-28,9.99967e-42,2e-32,1e-11,6e-12,2e-12,6e-18,2e-08,2e-09,3e-07,6e-14,2e-14,2e-07,1e-08,8e-06,1e-09,1e-08,4e-28,9.99967e-42,2e-32,1e-11,6e-12,2e-12,6e-18,2e-08,2e-09,3e-07,6e-14,2e-14,2e-07,1e-08,8e-06,1e-09,1e-08,4e-28,9.99967e-42,2e-32,1e-11,6e-12,2e-12,6e-18,2e-08,2e-09,3e-07,6e-14,2e-14,2e-07,1e-08,8e-06,1e-09,1e-08,4e-28,9.99967e-42,2e-32,1e-11,6e-12,2e-12,6e-18,2e-08,2e-09,3e-07,6e-14,2e-14,2e-07,1e-08,8e-06,1e-09,1e-08,4e-28,9.99967e-42,2e-32,1e-11	1.515,1.162,1.245,1.25,0.346,0.259,0.213,0.1218,0.0839,0.1603,0.088,0.39,0.468,0.463,0.0353,1.515,1.162,1.245,1.25,0.346,0.259,0.213,0.1218,0.0839,0.1603,0.088,0.39,0.468,0.463,0.0353,1.515,1.162,1.245,1.25,0.346,0.259,0.213,0.1218,0.0839,0.1603,0.088,0.39,0.468,0.463,0.0353,1.515,1.162,1.245,1.25,0.346,0.259,0.213,0.1218,0.0839,0.1603,0.088,0.39,0.468,0.463,0.0353,1.515,1.162,1.245,1.25,0.346,0.259,0.213,0.1218,0.0839,0.1603,0.088,0.39,0.468,0.463,0.0353,1.515,1.162,1.245,1.25,0.346,0.259,0.213,0.1218,0.0839,0.1603,0.088,0.39,0.468,0.463,0.0353,1.515,1.162,1.245,1.25,0.346,0.259,0.213,0.1218,0.0839,0.1603,0.088,0.39,0.468,0.463,0.0353,1.515,1.162,1.245,1.25,0.346,0.259,0.213,0.1218,0.0839,0.1603,0.088,0.39,0.468,0.463,0.0353,1.515,1.162,1.245,1.25,0.346,0.259,0.213,0.1218,0.0839,0.1603,0.088,0.39,0.468,0.463,0.0353,1.515,1.162,1.245,1.25,0.346,0.259,0.213,0.1218,0.0839,0.1603,0.088,0.39,0.468,0.463,0.0353,1.515,1.162,1.245,1.25,0.346,0.259,0.213,0.1218,0.0839,0.1603,0.088,0.39,0.468,0.463,0.0353,1.515,1.162,1.245,1.25,0.346,0.259,0.213,0.1218,0.0839,0.1603,0.088,0.39,0.468,0.463,0.0353,1.515,1.162,1.245,1.25,0.346,0.259,0.213,0.1218,0.0839,0.1603,0.088,0.39,0.468,0.463,0.0353,1.515,1.162,1.245,1.25,0.346,0.259,0.213,0.1218,0.0839,0.1603,0.088,0.39,0.468,0.463,0.0353,1.515,1.162,1.245,1.25,0.346,0.259,0.213,0.1218,0.0839,0.1603,0.088,0.39,0.468,0.463,0.0353,1.515,1.162,1.245,1.25,0.346,0.259,0.213,0.1218,0.0839,0.1603,0.088,0.39,0.468,0.463,0.0353,1.515,1.162,1.245,1.25,0.346,0.259,0.213,0.1218,0.0839,0.1603,0.088,0.39,0.468,0.463,0.0353	ZKSCAN5,ZKSCAN5,ZKSCAN5,ZKSCAN5,ZKSCAN5,ZSCAN5__CYP3A7,ZKSCAN5__CYP3A4__CYP3A7,ZKSCAN5__CYP3A4__CYP3A7,ZKSCAN5__CYP3A4__CYP3A7,ZKSCAN5,ZKSCAN5,NR,ZKSCAN5,.,.,.,.,ZKSCAN5,ZKSCAN5,ZKSCAN5,ZKSCAN5,ZKSCAN5,ZSCAN5__CYP3A7,ZKSCAN5__CYP3A4__CYP3A7,ZKSCAN5__CYP3A4__CYP3A7,ZKSCAN5__CYP3A4__CYP3A7,ZKSCAN5,ZKSCAN5,NR,ZKSCAN5,.,.,.,.,ZKSCAN5,ZKSCAN5,ZKSCAN5,ZKSCAN5,ZKSCAN5,ZSCAN5__CYP3A7,ZKSCAN5__CYP3A4__CYP3A7,ZKSCAN5__CYP3A4__CYP3A7,ZKSCAN5__CYP3A4__CYP3A7,ZKSCAN5,ZKSCAN5,NR,ZKSCAN5,.,.,.,.,ZKSCAN5,ZKSCAN5,ZKSCAN5,ZKSCAN5,ZKSCAN5,ZSCAN5__CYP3A7,ZKSCAN5__CYP3A4__CYP3A7,ZKSCAN5__CYP3A4__CYP3A7,ZKSCAN5__CYP3A4__CYP3A7,ZKSCAN5,ZKSCAN5,NR,ZKSCAN5,.,.,.,.,ZKSCAN5,ZKSCAN5,ZKSCAN5,ZKSCAN5,ZKSCAN5,ZSCAN5__CYP3A7,ZKSCAN5__CYP3A4__CYP3A7,ZKSCAN5__CYP3A4__CYP3A7,ZKSCAN5__CYP3A4__CYP3A7,ZKSCAN5,ZKSCAN5,NR,ZKSCAN5,.,.,.,.,ZKSCAN5,ZKSCAN5,ZKSCAN5,ZKSCAN5,ZKSCAN5,ZSCAN5__CYP3A7,ZKSCAN5__CYP3A4__CYP3A7,ZKSCAN5__CYP3A4__CYP3A7,ZKSCAN5__CYP3A4__CYP3A7,ZKSCAN5,ZKSCAN5,NR,ZKSCAN5,.,.,.,.,ZKSCAN5,ZKSCAN5,ZKSCAN5,ZKSCAN5,ZKSCAN5,ZSCAN5__CYP3A7,ZKSCAN5__CYP3A4__CYP3A7,ZKSCAN5__CYP3A4__CYP3A7,ZKSCAN5__CYP3A4__CYP3A7,ZKSCAN5,ZKSCAN5,NR,ZKSCAN5,.,.,.,.,ZKSCAN5,ZKSCAN5,ZKSCAN5,ZKSCAN5,ZKSCAN5,ZSCAN5__CYP3A7,ZKSCAN5__CYP3A4__CYP3A7,ZKSCAN5__CYP3A4__CYP3A7,ZKSCAN5__CYP3A4__CYP3A7,ZKSCAN5,ZKSCAN5,NR,ZKSCAN5,.,.,.,.,ZKSCAN5,ZKSCAN5,ZKSCAN5,ZKSCAN5,ZKSCAN5,ZSCAN5__CYP3A7,ZKSCAN5__CYP3A4__CYP3A7,ZKSCAN5__CYP3A4__CYP3A7,ZKSCAN5__CYP3A4__CYP3A7,ZKSCAN5,ZKSCAN5,NR,ZKSCAN5,.,.,.,.,ZKSCAN5,ZKSCAN5,ZKSCAN5,ZKSCAN5,ZKSCAN5,ZSCAN5__CYP3A7,ZKSCAN5__CYP3A4__CYP3A7,ZKSCAN5__CYP3A4__CYP3A7,ZKSCAN5__CYP3A4__CYP3A7,ZKSCAN5,ZKSCAN5,NR,ZKSCAN5,.,.,.,.,ZKSCAN5,ZKSCAN5,ZKSCAN5,ZKSCAN5,ZKSCAN5,ZSCAN5__CYP3A7,ZKSCAN5__CYP3A4__CYP3A7,ZKSCAN5__CYP3A4__CYP3A7,ZKSCAN5__CYP3A4__CYP3A7,ZKSCAN5,ZKSCAN5,NR,ZKSCAN5,.,.,.,.,ZKSCAN5,ZKSCAN5,ZKSCAN5,ZKSCAN5,ZKSCAN5,ZSCAN5__CYP3A7,ZKSCAN5__CYP3A4__CYP3A7,ZKSCAN5__CYP3A4__CYP3A7,ZKSCAN5__CYP3A4__CYP3A7,ZKSCAN5,ZKSCAN5,NR,ZKSCAN5,.,.,.,.,ZKSCAN5,ZKSCAN5,ZKSCAN5,ZKSCAN5,ZKSCAN5,ZSCAN5__CYP3A7,ZKSCAN5__CYP3A4__CYP3A7,ZKSCAN5__CYP3A4__CYP3A7,ZKSCAN5__CYP3A4__CYP3A7,ZKSCAN5,ZKSCAN5,NR,ZKSCAN5,.,.,.,.,ZKSCAN5,ZKSCAN5,ZKSCAN5,ZKSCAN5,ZKSCAN5,ZSCAN5__CYP3A7,ZKSCAN5__CYP3A4__CYP3A7,ZKSCAN5__CYP3A4__CYP3A7,ZKSCAN5__CYP3A4__CYP3A7,ZKSCAN5,ZKSCAN5,NR,ZKSCAN5,.,.,.,.,ZKSCAN5,ZKSCAN5,ZKSCAN5,ZKSCAN5,ZKSCAN5,ZSCAN5__CYP3A7,ZKSCAN5__CYP3A4__CYP3A7,ZKSCAN5__CYP3A4__CYP3A7,ZKSCAN5__CYP3A4__CYP3A7,ZKSCAN5,ZKSCAN5,NR,ZKSCAN5,.,.,.,.,ZKSCAN5,ZKSCAN5,ZKSCAN5,ZKSCAN5,ZKSCAN5,ZSCAN5__CYP3A7,ZKSCAN5__CYP3A4__CYP3A7,ZKSCAN5__CYP3A4__CYP3A7,ZKSCAN5__CYP3A4__CYP3A7,ZKSCAN5,ZKSCAN5,NR,ZKSCAN5,.,.,.,.,ZKSCAN5,ZKSCAN5,ZKSCAN5,ZKSCAN5,ZKSCAN5,ZSCAN5__CYP3A7,ZKSCAN5__CYP3A4__CYP3A7,ZKSCAN5__CYP3A4__CYP3A7,ZKSCAN5__CYP3A4__CYP3A7,ZKSCAN5,ZKSCAN5,NR,ZKSCAN5,.,.,.,.	31959995,31959995,31959995,23696881,23696881,30093612,26014426,26014426,26014426,29499414,29499414,29304378,29304378,35050183,35050183,35050183,34594039,31959995,31959995,31959995,23696881,23696881,30093612,26014426,26014426,26014426,29499414,29499414,29304378,29304378,35050183,35050183,35050183,34594039,31959995,31959995,31959995,23696881,23696881,30093612,26014426,26014426,26014426,29499414,29499414,29304378,29304378,35050183,35050183,35050183,34594039,31959995,31959995,31959995,23696881,23696881,30093612,26014426,26014426,26014426,29499414,29499414,29304378,29304378,35050183,35050183,35050183,34594039,31959995,31959995,31959995,23696881,23696881,30093612,26014426,26014426,26014426,29499414,29499414,29304378,29304378,35050183,35050183,35050183,34594039,31959995,31959995,31959995,23696881,23696881,30093612,26014426,26014426,26014426,29499414,29499414,29304378,29304378,35050183,35050183,35050183,34594039,31959995,31959995,31959995,23696881,23696881,30093612,26014426,26014426,26014426,29499414,29499414,29304378,29304378,35050183,35050183,35050183,34594039,31959995,31959995,31959995,23696881,23696881,30093612,26014426,26014426,26014426,29499414,29499414,29304378,29304378,35050183,35050183,35050183,34594039,31959995,31959995,31959995,23696881,23696881,30093612,26014426,26014426,26014426,29499414,29499414,29304378,29304378,35050183,35050183,35050183,34594039,31959995,31959995,31959995,23696881,23696881,30093612,26014426,26014426,26014426,29499414,29499414,29304378,29304378,35050183,35050183,35050183,34594039,31959995,31959995,31959995,23696881,23696881,30093612,26014426,26014426,26014426,29499414,29499414,29304378,29304378,35050183,35050183,35050183,34594039,31959995,31959995,31959995,23696881,23696881,30093612,26014426,26014426,26014426,29499414,29499414,29304378,29304378,35050183,35050183,35050183,34594039,31959995,31959995,31959995,23696881,23696881,30093612,26014426,26014426,26014426,29499414,29499414,29304378,29304378,35050183,35050183,35050183,34594039,31959995,31959995,31959995,23696881,23696881,30093612,26014426,26014426,26014426,29499414,29499414,29304378,29304378,35050183,35050183,35050183,34594039,31959995,31959995,31959995,23696881,23696881,30093612,26014426,26014426,26014426,29499414,29499414,29304378,29304378,35050183,35050183,35050183,34594039,31959995,31959995,31959995,23696881,23696881,30093612,26014426,26014426,26014426,29499414,29499414,29304378,29304378,35050183,35050183,35050183,34594039,31959995,31959995,31959995,23696881,23696881,30093612,26014426,26014426,26014426,29499414,29499414,29304378,29304378,35050183,35050183,35050183,34594039	.	.	hsa-miR-17-5p;hsa-miR-93-5p;hsa-miR-140-5p;hsa-miR-155-5p;hsa-miR-23a-5p;hsa-miR-342-5p;hsa-miR-193b-5p;hsa-miR-27a-3p;hsa-miR-27b-3p;hsa-miR-331-3p;hsa-miR-338-3p;hsa-miR-513a-5p;hsa-miR-155-5p
7	99549038	Sniffles2.INS.4DBEM6	N	<INS:414>	INS	INS	414	105.432	50.745	888	887	1	0.00113	novel	0.994	0.006	low_frequency	0.992	1	0.997	0.991	0.991	0.994	0.992	1	0.997	0.991	0.991	1	1	1	1	1	1	1	1	1	1	0.997	0.982	0.982	0	0.502	1	1	0.176	confident	GRCh38_notinalldifficultregions	FAM200A	ENSG00000221909	transcript	ENST00000449309.2	protein_coding	MODIFIER	intron_variant	FAM200A	ENSG00000221909	transcript	ENST00000449309.2	protein_coding	MODIFIER	intron_variant	.	.	.	.	.	.	.	.
7	99597914	Sniffles2.DEL.4DCEM6	N	<DEL:-50>	DEL	DEL	-50	50.493	500.355	888	870	18	0.0203	novel	0.00113	0.00113	rare	0.00415	0	0	0	0	0.00115	0.00426	0	0	0	0	1	1	1	1	1	1	1	1	1	1	0	0.998	0	0	0.12	7.17e-06	0.000119	0.0922	difficult	GRCh38_gclt25orgt65_slop50;GRCh38_SimpleRepeat_homopolymer_4to6_slop5;GRCh38_chainSelf;GRCh38_chainSelf_gt10kb;GRCh38_alldifficultregions	TMEM225B;ENSG00000272647	ENSG00000244219;ENSG00000272647	transcript;transcript	ENST00000431679.6;ENST00000455905.1	protein_coding;nonsense_mediated_decay	MODIFIER;MODIFIER	upstream_gene_variant;intron_variant	.	.	.	.	.	.	.	.	.	.	.	.	.	.	.
7	99605390	Sniffles2.DEL.4DCFM6	N	<DEL:-162>	DEL	DEL	-162	75.749	320.274	888	874	14	0.0158	novel	0.153	0.153	common	0.0913	0.066	0.295	0.0274	0.292	0.155	0.0932	0.0664	0.296	0.0278	0.301	0.00121	1	0.264	1	0.137	0.00138	1	0.199	1	0.144	0.149	0.958	0.868	0.868	0.918	0.0468	0.0934	0.458	difficult	GRCh38_AllTandemRepeatsandHomopolymers_slop5;GRCh38_AllTandemRepeats_gt100bp_slop5;GRCh38_allTandemRepeats;GRCh38_SimpleRepeat_homopolymer_4to6_slop5;GRCh38_AllTandemRepeats_201to10000bp_slop5;GRCh38_alldifficultregions	ENSG00000272647;TMEM225B	ENSG00000272647;ENSG00000244219	transcript;transcript	ENST00000455905.1;ENST00000431679.6	nonsense_mediated_decay;protein_coding	MODIFIER;MODIFIER	intron_variant;intron_variant	TMEM225B	ENSG00000244219	transcript	ENST00000431679.6	protein_coding	MODIFIER	intron_variant	.	.	.	.	.	.	.	.
7	99610772	Sniffles2.DEL.4DD0M6	N	<DEL:-629>	DEL	DEL	-629	228.213	388.212	888	866	22	0.0248	known	0.00113	0.00113	rare	0.00415	0	0	0	0	0.00116	0.00431	0	0	0	0	1	1	1	1	1	1	1	1	1	1	0.000563	0.997	0	0	0.613	2.87e-05	5.85e-05	0.429	confident	GRCh38_AllHomopolymers_gt6bp_imperfectgt10bp_slop5;GRCh38_AllTandemRepeatsandHomopolymers_slop5;GRCh38_SimpleRepeat_homopolymer_gt11_slop5;GRCh38_SimpleRepeat_homopolymer_4to6_slop5;GRCh38_SimpleRepeat_imperfecthomopolgt10_slop5;GRCh38_alldifficultregions;GRCh38_notinalldifficultregions	TMEM225B;TMEM225B;ENSG00000272647;TMEM225B;TMEM225B-ZSCAN25;TMEM225B	ENSG00000244219;ENSG00000244219;ENSG00000272647;ENSG00000244219;ENSG00000244219-ENSG00000197037;ENSG00000244219	transcript;transcript;transcript;transcript;intergenic_region;transcript	ENST00000431679.6;ENST00000431679.6;ENST00000455905.1;ENST00000431679.6;ENSG00000244219-ENSG00000197037;ENST00000431679.6	protein_coding;protein_coding;nonsense_mediated_decay;protein_coding;.;protein_coding	LOW;MODIFIER;MODIFIER;MODIFIER;MODIFIER;MODIFIER	splice_region_variant;3_prime_UTR_variant;downstream_gene_variant;downstream_gene_variant;intergenic_region;non_coding_transcript_variant	TMEM225B;TMEM225B;TMEM225B	ENSG00000244219;ENSG00000244219;ENSG00000244219	transcript;transcript;transcript	ENST00000431679.6;ENST00000431679.6;ENST00000431679.6	protein_coding;protein_coding;protein_coding	LOW;MODIFIER;MODIFIER	splice_region_variant;3_prime_UTR_variant;non_coding_transcript_variant	Sex_hormone-binding_globulin_levels_adjusted_for_BMI,Sex_hormone-binding_globulin_levels,Platelet_count,Sex_hormone-binding_globulin_levels,Sex_hormone-binding_globulin_levels_in_postmenopausal_women,Sex_hormone-binding_globulin_levels,Sex_hormone-binding_globulin_levels_adjusted_for_BMI,Sex_hormone-binding_globulin_levels,Platelet_count,Sex_hormone-binding_globulin_levels,Sex_hormone-binding_globulin_levels_in_postmenopausal_women,Sex_hormone-binding_globulin_levels,Sex_hormone-binding_globulin_levels_adjusted_for_BMI,Sex_hormone-binding_globulin_levels,Platelet_count,Sex_hormone-binding_globulin_levels,Sex_hormone-binding_globulin_levels_in_postmenopausal_women,Sex_hormone-binding_globulin_levels,Sex_hormone-binding_globulin_levels_adjusted_for_BMI,Sex_hormone-binding_globulin_levels,Platelet_count,Sex_hormone-binding_globulin_levels,Sex_hormone-binding_globulin_levels_in_postmenopausal_women,Sex_hormone-binding_globulin_levels,Sex_hormone-binding_globulin_levels_adjusted_for_BMI,Sex_hormone-binding_globulin_levels,Platelet_count,Sex_hormone-binding_globulin_levels,Sex_hormone-binding_globulin_levels_in_postmenopausal_women,Sex_hormone-binding_globulin_levels,Sex_hormone-binding_globulin_levels_adjusted_for_BMI,Sex_hormone-binding_globulin_levels,Platelet_count,Sex_hormone-binding_globulin_levels,Sex_hormone-binding_globulin_levels_in_postmenopausal_women,Sex_hormone-binding_globulin_levels	7e-09,1e-11,1e-11,5e-09,2e-06,5e-09,7e-09,1e-11,1e-11,5e-09,2e-06,5e-09,7e-09,1e-11,1e-11,5e-09,2e-06,5e-09,7e-09,1e-11,1e-11,5e-09,2e-06,5e-09,7e-09,1e-11,1e-11,5e-09,2e-06,5e-09,7e-09,1e-11,1e-11,5e-09,2e-06,5e-09	0.0141832,0.0188106,0.028216,0.0373087,0.0448219,5.84,0.0141832,0.0188106,0.028216,0.0373087,0.0448219,5.84,0.0141832,0.0188106,0.028216,0.0373087,0.0448219,5.84,0.0141832,0.0188106,0.028216,0.0373087,0.0448219,5.84,0.0141832,0.0188106,0.028216,0.0373087,0.0448219,5.84,0.0141832,0.0188106,0.028216,0.0373087,0.0448219,5.84	NR,NR,NR,.,.,.,NR,NR,NR,.,.,.,NR,NR,NR,.,.,.,NR,NR,NR,.,.,.,NR,NR,NR,.,.,.,NR,NR,NR,.,.,.	3.20422e+287	.	.	.
7	99675645	Sniffles2.INS.4DCDM6	N	<INS:176>	INS	INS	176	72.49	66.346	888	888	0	0	novel	0.923	0.077	common	0.95	0.944	0.881	0.976	0.857	0.923	0.95	0.944	0.881	0.976	0.857	1	1	0.133	1	0.027	1	1	0.133	1	0.027	0.953	0.828	0.828	0.219	0.536	0.996	0.99	0.308	difficult	GRCh38_AllHomopolymers_gt6bp_imperfectgt10bp_slop5;GRCh38_AllTandemRepeatsandHomopolymers_slop5;GRCh38_SimpleRepeat_homopolymer_4to6_slop5;GRCh38_SimpleRepeat_imperfecthomopolgt20_slop5;GRCh38_SimpleRepeat_imperfecthomopolgt10_slop5;GRCh38_alldifficultregions	CYP3A5	ENSG00000106258	transcript	ENST00000222982.8	protein_coding	MODIFIER	intron_variant	CYP3A5	ENSG00000106258	transcript	ENST00000222982.8	protein_coding	MODIFIER	intron_variant	.	.	.	.	.	.	.	.
7	99809350	Sniffles2.INS.4DE1M6	N	<INS:51>	INS	INS	51	72.97	491.707	888	873	15	0.0169	novel	0.00282	0.00282	rare	0.0104	0	0	0	0	0.00286	0.0106	0	0	0	0	0.0207	1	1	1	1	0.0211	1	1	1	1	0	0.995	0	0	0.0943	0.00014	0.000303	0.322	difficult	GRCh38_lowmappabilityall;GRCh38_nonunique_l100_m2_e1;GRCh38_alllowmapandsegdupregions;GRCh38_alldifficultregions	CYP3A4-CYP3A137P	ENSG00000160868-ENSG00000261511	intergenic_region	ENSG00000160868-ENSG00000261511	.	MODIFIER	intergenic_region	.	.	.	.	.	.	.	.	.	.	.	.	.	.	.
7	99863767	Sniffles2.DEL.4DE4M6	N	<DEL:-2173>	DEL	DEL	-2173	78.443	3.945	888	870	18	0.0203	known	0.0828	0.0828	common	0.268	0.0417	0.00298	0.0061	0.00877	0.0839	0.271	0.042	0.00301	0.00629	0.00904	0.869	1	1	1	1	0.869	1	1	1	1	0.0867	0.972	0.891	0.891	0.921	0.007	0.00788	0.845	confident	GRCh38_refseq_cds;GRCh38_gclt25orgt65_slop50;GRCh38_AllHomopolymers_gt6bp_imperfectgt10bp_slop5;GRCh38_AllTandemRepeatsandHomopolymers_slop5;GRCh38_allTandemRepeats;GRCh38_SimpleRepeat_homopolymer_7to11_slop5;GRCh38_SimpleRepeat_homopolymer_4to6_slop5;GRCh38_AllTandemRepeats_lt51bp_slop5;GRCh38_SimpleRepeat_imperfecthomopolgt10_slop5;GRCh38_alldifficultregions;GRCh38_notinalldifficultregions	CYP3A43;CYP3A43;ENSG00000260445	ENSG00000021461;ENSG00000021461;ENSG00000260445	transcript;transcript;transcript	ENST00000222382.5;ENST00000222382.5;ENST00000561495.1	protein_coding;protein_coding;unprocessed_pseudogene	HIGH;HIGH;MODIFIER	frameshift_variant&splice_acceptor_variant&splice_region_variant&intron_variant;splice_acceptor_variant&conservative_inframe_deletion&splice_region_variant&intron_variant;upstream_gene_variant	CYP3A43;CYP3A43	ENSG00000021461;ENSG00000021461	transcript;transcript	ENST00000222382.5;ENST00000222382.5	protein_coding;protein_coding	HIGH;HIGH	frameshift_variant&splice_acceptor_variant&splice_region_variant&intron_variant;splice_acceptor_variant&conservative_inframe_deletion&splice_region_variant&intron_variant	.	.	.	.	.	.	.	.
7	99887970	Sniffles2.DEL.4DE5M6	N	<DEL:-50>	DEL	DEL	-50	58.556	259.192	888	876	12	0.0135	novel	0.0608	0.0608	common	0.0477	0.0486	0.0119	0.0915	0.108	0.0616	0.0485	0.049	0.012	0.0926	0.11	0.0905	1	1	1	0.419	0.0932	1	1	1	0.425	0.0456	0.93	0.569	0.569	0.733	0.0851	0.0911	0.862	difficult	GRCh38_gclt25orgt65_slop50;GRCh38_AllHomopolymers_gt6bp_imperfectgt10bp_slop5;GRCh38_AllTandemRepeatsandHomopolymers_slop5;GRCh38_AllTandemRepeats_gt100bp_slop5;GRCh38_allTandemRepeats;GRCh38_SimpleRepeat_homopolymer_7to11_slop5;GRCh38_SimpleRepeat_homopolymer_4to6_slop5;GRCh38_AllTandemRepeats_201to10000bp_slop5;GRCh38_lowmappabilityall;GRCh38_nonunique_l100_m2_e1;GRCh38_alllowmapandsegdupregions;GRCh38_alldifficultregions	TRIM4;TRIM4	ENSG00000146833;ENSG00000146833	transcript;gene_variant	ENST00000355947.6;ENSG00000146833	protein_coding;.	MODIFIER;MODIFIER	downstream_gene_variant;intragenic_variant	.	.	.	.	.	.	.	.	.	.	.	.	.	.	.
7	99888252	Sniffles2.INS.4DE2M6	N	<INS:52>	INS	INS	52	84.807	263.624	888	881	7	0.00788	novel	0.525	0.475	common	0.77	0.424	0.289	0.463	0.556	0.525	0.767	0.424	0.292	0.463	0.559	0.466	1	0.851	0.0835	0.353	0.469	1	0.851	0.0835	0.35	0.533	0.896	0.896	0.891	0.892	0.556	0.546	0.937	difficult	GRCh38_gclt25orgt65_slop50;GRCh38_AllTandemRepeatsandHomopolymers_slop5;GRCh38_AllTandemRepeats_gt100bp_slop5;GRCh38_allTandemRepeats;GRCh38_SimpleRepeat_homopolymer_4to6_slop5;GRCh38_AllTandemRepeats_201to10000bp_slop5;GRCh38_lowmappabilityall;GRCh38_nonunique_l100_m2_e1;GRCh38_alllowmapandsegdupregions;GRCh38_alldifficultregions	TRIM4;TRIM4	ENSG00000146833;ENSG00000146833	transcript;gene_variant	ENST00000355947.6;ENSG00000146833	protein_coding;.	MODIFIER;MODIFIER	downstream_gene_variant;intragenic_variant	.	.	.	.	.	.	.	.	.	.	.	.	.	.	.
7	99952751	Sniffles2.DEL.4DF1M6	N	<DEL:-50>	DEL	DEL	-50	111.704	388.207	888	872	16	0.018	novel	0.0107	0.0107	low_frequency	0.0166	0.0104	0	0	0.0234	0.0109	0.017	0.0106	0	0	0.0237	1	1	1	1	1	1	1	1	1	1	0.00732	0.977	0.263	0.263	0.498	0.0148	0.0167	0.712	difficult	GRCh38_AllTandemRepeatsandHomopolymers_slop5;GRCh38_AllTandemRepeats_gt100bp_slop5;GRCh38_allTandemRepeats;GRCh38_SimpleRepeat_homopolymer_4to6_slop5;GRCh38_AllTandemRepeats_201to10000bp_slop5;GRCh38_lowmappabilityall;GRCh38_nonunique_l100_m2_e1;GRCh38_alllowmapandsegdupregions;GRCh38_alldifficultregions	ENSG00000237640;ENSG00000222966;ENSG00000222966-AZGP1	ENSG00000237640;ENSG00000222966;ENSG00000222966-ENSG00000160862	transcript;transcript;intergenic_region	ENST00000456499.1;ENST00000411034.1;ENSG00000222966-ENSG00000160862	pseudogene;snoRNA;.	MODIFIER;MODIFIER;MODIFIER	downstream_gene_variant;downstream_gene_variant;intergenic_region	.	.	.	.	.	.	.	.	.	.	.	.	.	.	.
7	99952772	Sniffles2.INS.4DECM6	N	<INS:205>	INS	INS	205	113.322	328.147	888	871	17	0.0191	novel	0.00676	0.00676	low_frequency	0.0208	0	0	0	0.00585	0.00689	0.0212	0	0	0	0.00599	1	1	1	1	1	1	1	1	1	1	0.00507	0.979	0.0833	0.0833	0.514	0.000614	0.00112	0.418	difficult	GRCh38_AllTandemRepeatsandHomopolymers_slop5;GRCh38_AllTandemRepeats_gt100bp_slop5;GRCh38_allTandemRepeats;GRCh38_SimpleRepeat_homopolymer_4to6_slop5;GRCh38_AllTandemRepeats_201to10000bp_slop5;GRCh38_lowmappabilityall;GRCh38_nonunique_l100_m2_e1;GRCh38_alllowmapandsegdupregions;GRCh38_alldifficultregions	ENSG00000237640;ENSG00000222966;ENSG00000222966-AZGP1	ENSG00000237640;ENSG00000222966;ENSG00000222966-ENSG00000160862	transcript;transcript;intergenic_region	ENST00000456499.1;ENST00000411034.1;ENSG00000222966-ENSG00000160862	pseudogene;snoRNA;.	MODIFIER;MODIFIER;MODIFIER	downstream_gene_variant;downstream_gene_variant;intergenic_region	.	.	.	.	.	.	.	.	.	.	.	.	.	.	.
7	100051519	Sniffles2.DEL.4E00M6	N	<DEL:-2954>	DEL	DEL	-2954	0	0	888	868	20	0.0225	known	0.00282	0.00282	rare	0.0083	0.00347	0	0	0	0.0023	0.00641	0.00352	0	0	0	1	1	1	1	1	1	1	1	1	1	0.00169	0.991	0	0	0.415	0.000607	0.0058	0.25	confident	GRCh38_AllHomopolymers_gt6bp_imperfectgt10bp_slop5;GRCh38_AllTandemRepeatsandHomopolymers_slop5;GRCh38_SimpleRepeat_homopolymer_gt11_slop5;GRCh38_SimpleRepeat_homopolymer_gt20_slop5;GRCh38_allTandemRepeats;GRCh38_SimpleRepeat_homopolymer_7to11_slop5;GRCh38_SimpleRepeat_homopolymer_4to6_slop5;GRCh38_AllTandemRepeats_lt51bp_slop5;GRCh38_SimpleRepeat_imperfecthomopolgt20_slop5;GRCh38_SimpleRepeat_quadTR_20to50_slop5;GRCh38_SimpleRepeat_imperfecthomopolgt10_slop5;GRCh38_lowmappabilityall;GRCh38_nonunique_l100_m2_e1;GRCh38_allOtherDifficultregions;GRCh38_gnomAD_InbreedingCoeff_slop1bp_merge1000bp;GRCh38_alllowmapandsegdupregions;GRCh38_alldifficultregions;GRCh38_notinalldifficultregions	ZSCAN21	ENSG00000166529	transcript	ENST00000292450.9	protein_coding	MODIFIER	intron_variant	ZSCAN21	ENSG00000166529	transcript	ENST00000292450.9	protein_coding	MODIFIER	intron_variant	.	.	.	.	.	Enhancer;CTCF Binding Site	.	.
7	100055948	Sniffles2.INS.4DFBM6	N	<INS:53>	INS	INS	53	93.919	408.129	888	868	20	0.0225	novel	0.00225	0.00225	rare	0	0	0	0.00305	0.00877	0.0023	0	0	0	0.00312	0.00888	1	1	1	1	1	1	1	1	1	1	0.00225	0.995	0.5	0.5	0.572	9.94e-05	0.000948	0.133	difficult	GRCh38_AllHomopolymers_gt6bp_imperfectgt10bp_slop5;GRCh38_AllTandemRepeatsandHomopolymers_slop5;GRCh38_SimpleRepeat_homopolymer_gt11_slop5;GRCh38_SimpleRepeat_imperfecthomopolgt10_slop5;GRCh38_alldifficultregions	ZSCAN21	ENSG00000166529	transcript	ENST00000292450.9	protein_coding	MODIFIER	intron_variant	ZSCAN21	ENSG00000166529	transcript	ENST00000292450.9	protein_coding	MODIFIER	intron_variant	.	.	.	.	.	.	.	.
7	100076131	Sniffles2.INS.4DFCM6	N	<INS:117>	INS	INS	117	147.469	329.938	888	869	19	0.0214	novel	0.0118	0.0118	low_frequency	0	0.0208	0	0.0183	0.0263	0.0121	0	0.0211	0	0.019	0.0268	1	1	1	1	1	1	1	1	1	1	0.00901	0.99	0.667	0.667	0.738	0.0101	0.0104	0.941	confident	GRCh38_notinalldifficultregions	ZNF3	ENSG00000166526	transcript	ENST00000299667.9	protein_coding	MODIFIER	intron_variant	ZNF3	ENSG00000166526	transcript	ENST00000299667.9	protein_coding	MODIFIER	intron_variant	.	.	.	.	.	.	.	.
7	100174960	Sniffles2.INS.4E0FM6	N	<INS:88>	INS	INS	88	138.897	475.208	888	868	20	0.0225	novel	0.00282	0.00282	rare	0.0104	0	0	0	0	0.00288	0.0106	0	0	0	0	1	1	1	1	1	1	1	1	1	1	0.00282	1	1	1	0.761	9.63e-05	0.000104	0.842	confident	GRCh38_notinalldifficultregions	STAG3;GPC2	ENSG00000066923;ENSG00000213420	transcript;transcript	ENST00000615138.5;ENST00000292377.4	protein_coding;protein_coding	MODIFIER;MODIFIER	upstream_gene_variant;intron_variant	GPC2	ENSG00000213420	transcript	ENST00000292377.4	protein_coding	MODIFIER	intron_variant	.	.	.	.	.	.	.	.
7	100215094	Sniffles2.DEL.4E25M6	N	<DEL:-3760>	DEL	DEL	-3760	0	0	888	871	17	0.0191	known	0.00113	0.00113	rare	0.00415	0	0	0	0	0.00115	0.00431	0	0	0	0	1	1	1	1	1	1	1	1	1	1	0.000563	0.997	0	0	0.59	3.79e-05	5.25e-05	0.649	difficult	GRCh38_gclt25orgt65_slop50;GRCh38_AllHomopolymers_gt6bp_imperfectgt10bp_slop5;GRCh38_AllTandemRepeats_51to200bp_slop5;GRCh38_AllTandemRepeatsandHomopolymers_slop5;GRCh38_SimpleRepeat_homopolymer_gt11_slop5;GRCh38_SimpleRepeat_diTR_11to50_slop5;GRCh38_AllTandemRepeats_gt100bp_slop5;GRCh38_allTandemRepeats;GRCh38_SimpleRepeat_homopolymer_4to6_slop5;GRCh38_AllTandemRepeats_lt51bp_slop5;GRCh38_SimpleRepeat_imperfecthomopolgt10_slop5;GRCh38_lowmappabilityall;GRCh38_nonunique_l100_m2_e1;GRCh38_nonunique_l250_m0_e0;GRCh38_segdups;GRCh38_alllowmapandsegdupregions;GRCh38_alldifficultregions	PVRIG&STAG3;CASTOR3&PVRIG;PVRIG;STAG3;CASTOR3;STAG3;PVRIG	ENSG00000213413&ENSG00000066923;ENSG00000239521&ENSG00000213413;ENSG00000213413;ENSG00000066923;ENSG00000239521;ENSG00000066923;ENSG00000213413	gene_variant;gene_variant;transcript;transcript;transcript;gene_variant;gene_variant	ENSG00000066923;ENSG00000239521;ENST00000317271.2;ENST00000615138.5;ENST00000328453.9;ENSG00000066923;ENSG00000213413	.;.;protein_coding;protein_coding;processed_transcript;.;.	HIGH;HIGH;MODIFIER;MODIFIER;MODIFIER;MODIFIER;MODIFIER	gene_fusion;bidirectional_gene_fusion;upstream_gene_variant;downstream_gene_variant;intron_variant;intragenic_variant;intragenic_variant	.	.	.	.	.	.	.	.	.	.	.	.	Promoter;CTCF Binding Site;CTCF Binding Site;Promoter	.	.
7	100251219	Sniffles2.INS.4E1CM6	N	<INS:54>	INS	INS	54	90.19	349.356	888	869	19	0.0214	novel	0.00113	0.00113	rare	0	0	0	0.0061	0	0.00115	0	0	0	0.00621	0	1	1	1	1	1	1	1	1	1	1	0	0.998	0	0	0.101	1.02e-06	9.92e-06	0.143	difficult	GRCh38_AllHomopolymers_gt6bp_imperfectgt10bp_slop5;GRCh38_AllTandemRepeatsandHomopolymers_slop5;GRCh38_SimpleRepeat_homopolymer_gt11_slop5;GRCh38_SimpleRepeat_homopolymer_gt20_slop5;GRCh38_SimpleRepeat_imperfecthomopolgt20_slop5;GRCh38_SimpleRepeat_imperfecthomopolgt10_slop5;GRCh38_segdups_gt10kb;GRCh38_segdups;GRCh38_alllowmapandsegdupregions;GRCh38_alldifficultregions	CASTOR3	ENSG00000239521	transcript	ENST00000328453.9	processed_transcript	MODIFIER	intron_variant	.	.	.	.	.	.	.	.	.	.	.	.	.	.	.
7	100259382	Sniffles2.INS.4E1EM6	N	<INS:61>	INS	INS	61	127.624	451.395	888	866	22	0.0248	novel	0.00113	0.00113	rare	0	0	0.00595	0	0	0.00116	0	0	0.00602	0	0	1	1	1	1	1	1	1	1	1	1	0	0.998	0	0	0.0724	8.09e-05	0.000117	0.537	difficult	GRCh38_SimpleRepeat_homopolymer_4to6_slop5;GRCh38_segdups_gt10kb;GRCh38_segdups;GRCh38_alllowmapandsegdupregions;GRCh38_alldifficultregions	CASTOR3	ENSG00000239521	transcript	ENST00000328453.9	processed_transcript	MODIFIER	intron_variant	.	.	.	.	.	.	.	.	.	.	.	.	Enhancer	.	.
7	100282533	Sniffles2.DEL.4E27M6	N	<DEL:-52>	DEL	DEL	-52	73.231	308.373	888	869	19	0.0214	novel	0.00282	0.00282	rare	0.00208	0	0	0.00305	0.00877	0.00288	0.00212	0	0	0.00314	0.00898	1	1	1	1	1	1	1	1	1	1	0.00113	0.992	0	0	0.299	0.000163	0.000378	0.397	difficult	GRCh38_gclt25orgt65_slop50;GRCh38_AllHomopolymers_gt6bp_imperfectgt10bp_slop5;GRCh38_AllTandemRepeatsandHomopolymers_slop5;GRCh38_AllTandemRepeats_gt100bp_slop5;GRCh38_allTandemRepeats;GRCh38_SimpleRepeat_homopolymer_4to6_slop5;GRCh38_SimpleRepeat_imperfecthomopolgt20_slop5;GRCh38_AllTandemRepeats_201to10000bp_slop5;GRCh38_SimpleRepeat_imperfecthomopolgt10_slop5;GRCh38_segdups_gt10kb;GRCh38_segdups;GRCh38_alllowmapandsegdupregions;GRCh38_alldifficultregions	CASTOR3-PMS2P1	ENSG00000239521-ENSG00000078319	intergenic_region	ENSG00000239521-ENSG00000078319	.	MODIFIER	intergenic_region	.	.	.	.	.	.	.	.	.	.	.	.	.	.	.
7	100290877	Sniffles2.INS.4E23M6	N	<INS:312>	INS	INS	312	95.64	116.772	888	872	16	0.018	known	0.146	0.146	common	0.0581	0.122	0.0804	0.189	0.313	0.148	0.0596	0.124	0.0813	0.191	0.318	1	0.695	0.0734	0.124	0.0741	1	0.695	0.0756	0.127	0.0775	0.114	0.867	0.589	0.589	0.693	0.164	0.169	0.811	difficult	GRCh38_AllHomopolymers_gt6bp_imperfectgt10bp_slop5;GRCh38_AllTandemRepeatsandHomopolymers_slop5;GRCh38_SimpleRepeat_homopolymer_7to11_slop5;GRCh38_SimpleRepeat_imperfecthomopolgt20_slop5;GRCh38_SimpleRepeat_imperfecthomopolgt10_slop5;GRCh38_segdups_gt10kb;GRCh38_segdups;GRCh38_alllowmapandsegdupregions;GRCh38_alldifficultregions	CASTOR3-PMS2P1	ENSG00000239521-ENSG00000078319	intergenic_region	ENSG00000239521-ENSG00000078319	.	MODIFIER	intergenic_region	.	.	.	.	.	.	.	.	.	.	.	.	Enhancer;CTCF Binding Site	.	.
7	100297306	Sniffles2.INS.4E30M6	N	<INS:51>	INS	INS	51	139.229	188.045	888	869	19	0.0214	novel	0.0293	0.0293	low_frequency	0.0539	0.0208	0.00298	0.0122	0.0439	0.0293	0.0534	0.0211	0.00301	0.0124	0.0454	0.14	1	1	1	0.0317	0.129	1	1	1	0.034	0.018	0.93	0.167	0.167	0.5	0.0465	0.0492	0.778	difficult	GRCh38_gclt25orgt65_slop50;GRCh38_AllTandemRepeats_51to200bp_slop5;GRCh38_AllTandemRepeatsandHomopolymers_slop5;GRCh38_SimpleRepeat_diTR_11to50_slop5;GRCh38_AllTandemRepeats_gt100bp_slop5;GRCh38_allTandemRepeats;GRCh38_alldifficultregions	CASTOR3-PMS2P1	ENSG00000239521-ENSG00000078319	intergenic_region	ENSG00000239521-ENSG00000078319	.	MODIFIER	intergenic_region	.	.	.	.	.	.	.	.	.	.	.	.	.	.	.
7	100309173	Sniffles2.DEL.4E3BM6	N	<DEL:-4164>	DEL	DEL	-4164	5.174	175.625	888	874	14	0.0158	known	0.00394	0.00394	rare	0.00208	0.00694	0	0.00915	0.00292	0.004	0.0021	0.00699	0	0.00926	0.00303	1	1	1	1	1	1	1	1	1	1	0.00169	0.991	0.143	0.143	0.538	0.0121	0.00938	0.737	difficult	GRCh38_refseq_cds;GRCh38_AllHomopolymers_gt6bp_imperfectgt10bp_slop5;GRCh38_AllTandemRepeatsandHomopolymers_slop5;GRCh38_SimpleRepeat_homopolymer_gt11_slop5;GRCh38_AllTandemRepeats_gt100bp_slop5;GRCh38_allTandemRepeats;GRCh38_SimpleRepeat_homopolymer_7to11_slop5;GRCh38_SimpleRepeat_homopolymer_4to6_slop5;GRCh38_AllTandemRepeats_201to10000bp_slop5;GRCh38_SimpleRepeat_imperfecthomopolgt10_slop5;GRCh38_lowmappabilityall;GRCh38_nonunique_l100_m2_e1;GRCh38_nonunique_l250_m0_e0;GRCh38_segdups_gt10kb;GRCh38_segdups;GRCh38_alllowmapandsegdupregions;GRCh38_alldifficultregions	SPDYE3;SPDYE3;SPDYE3;SPDYE3;SPDYE3;PMS2P1	ENSG00000214300;ENSG00000214300;ENSG00000214300;ENSG00000214300;ENSG00000214300;ENSG00000078319	transcript;transcript;transcript;transcript;transcript;gene_variant	ENST00000332397.6;ENST00000332397.6;ENST00000332397.6;ENST00000332397.6;ENST00000332397.6;ENSG00000078319	protein_coding;protein_coding;protein_coding;protein_coding;protein_coding;.	HIGH;HIGH;HIGH;MODERATE;MODERATE;MODIFIER	exon_loss_variant;exon_loss_variant&conservative_inframe_deletion&synonymous_variant;exon_loss_variant&missense_variant&conservative_inframe_deletion;conservative_inframe_deletion;disruptive_inframe_deletion;intragenic_variant	SPDYE3;SPDYE3;SPDYE3;SPDYE3;SPDYE3	ENSG00000214300;ENSG00000214300;ENSG00000214300;ENSG00000214300;ENSG00000214300	transcript;transcript;transcript;transcript;transcript	ENST00000332397.6;ENST00000332397.6;ENST00000332397.6;ENST00000332397.6;ENST00000332397.6	protein_coding;protein_coding;protein_coding;protein_coding;protein_coding	HIGH;HIGH;HIGH;MODERATE;MODERATE	exon_loss_variant;exon_loss_variant&conservative_inframe_deletion&synonymous_variant;exon_loss_variant&missense_variant&conservative_inframe_deletion;conservative_inframe_deletion;disruptive_inframe_deletion	.	.	.	.	.	Enhancer;Enhancer	.	.
7	100309452	Sniffles2.DEL.4E3AM6	N	<DEL:-1384>	DEL	DEL	-1384	169.415	370.054	888	874	14	0.0158	novel	0.013	0.013	low_frequency	0.00415	0.0139	0.00298	0.0427	0.00585	0.0132	0.0042	0.014	0.00301	0.0432	0.00606	1	1	1	1	1	1	1	1	1	1	0.00507	0.964	0	0	0.429	0.00372	0.0113	0.299	difficult	GRCh38_refseq_cds;GRCh38_AllHomopolymers_gt6bp_imperfectgt10bp_slop5;GRCh38_AllTandemRepeatsandHomopolymers_slop5;GRCh38_SimpleRepeat_homopolymer_gt11_slop5;GRCh38_AllTandemRepeats_gt100bp_slop5;GRCh38_allTandemRepeats;GRCh38_SimpleRepeat_homopolymer_7to11_slop5;GRCh38_SimpleRepeat_homopolymer_4to6_slop5;GRCh38_AllTandemRepeats_201to10000bp_slop5;GRCh38_SimpleRepeat_imperfecthomopolgt10_slop5;GRCh38_lowmappabilityall;GRCh38_nonunique_l100_m2_e1;GRCh38_nonunique_l250_m0_e0;GRCh38_segdups_gt10kb;GRCh38_segdups;GRCh38_alllowmapandsegdupregions;GRCh38_alldifficultregions	SPDYE3;PMS2P1	ENSG00000214300;ENSG00000078319	transcript;gene_variant	ENST00000332397.6;ENSG00000078319	protein_coding;.	HIGH;MODIFIER	exon_loss_variant&splice_acceptor_variant&splice_donor_variant&splice_region_variant&intron_variant;intragenic_variant	SPDYE3	ENSG00000214300	transcript	ENST00000332397.6	protein_coding	HIGH	exon_loss_variant&splice_acceptor_variant&splice_donor_variant&splice_region_variant&intron_variant	.	.	.	.	.	Enhancer;Enhancer	.	.
7	100310948	Sniffles2.DEL.4E3DM6	N	<DEL:-1388>	DEL	DEL	-1388	89.03	251.522	888	872	16	0.018	novel	0.0231	0.0231	low_frequency	0.0705	0.0174	0.00298	0	0.00292	0.0235	0.0714	0.0175	0.00303	0	0.00305	0.614	1	1	1	1	0.615	1	1	1	1	0.0175	0.944	0.22	0.22	0.535	0.0142	0.014	0.688	difficult	GRCh38_refseq_cds;GRCh38_AllHomopolymers_gt6bp_imperfectgt10bp_slop5;GRCh38_AllTandemRepeatsandHomopolymers_slop5;GRCh38_SimpleRepeat_homopolymer_gt11_slop5;GRCh38_AllTandemRepeats_gt100bp_slop5;GRCh38_allTandemRepeats;GRCh38_SimpleRepeat_homopolymer_7to11_slop5;GRCh38_SimpleRepeat_homopolymer_4to6_slop5;GRCh38_AllTandemRepeats_201to10000bp_slop5;GRCh38_SimpleRepeat_imperfecthomopolgt10_slop5;GRCh38_lowmappabilityall;GRCh38_nonunique_l100_m2_e1;GRCh38_nonunique_l250_m0_e0;GRCh38_segdups_gt10kb;GRCh38_segdups;GRCh38_alllowmapandsegdupregions;GRCh38_alldifficultregions	SPDYE3;PMS2P1	ENSG00000214300;ENSG00000078319	transcript;gene_variant	ENST00000332397.6;ENSG00000078319	protein_coding;.	HIGH;MODIFIER	exon_loss_variant&splice_acceptor_variant&splice_donor_variant&splice_region_variant&intron_variant;intragenic_variant	SPDYE3	ENSG00000214300	transcript	ENST00000332397.6	protein_coding	HIGH	exon_loss_variant&splice_acceptor_variant&splice_donor_variant&splice_region_variant&intron_variant	.	.	.	.	.	Enhancer	.	.
7	100311837	Sniffles2.DEL.4E3FM6	N	<DEL:-2779>	DEL	DEL	-2779	3.449	619.747	888	873	15	0.0169	novel	0.00113	0.00113	rare	0	0.00347	0	0.00305	0	0.00114	0	0.0035	0	0.00309	0	1	1	1	1	1	1	1	1	1	1	0.00113	0.995	0	0	0.634	0.00124	0.002	0.502	difficult	GRCh38_refseq_cds;GRCh38_AllHomopolymers_gt6bp_imperfectgt10bp_slop5;GRCh38_AllTandemRepeatsandHomopolymers_slop5;GRCh38_SimpleRepeat_homopolymer_gt11_slop5;GRCh38_SimpleRepeat_homopolymer_gt20_slop5;GRCh38_AllTandemRepeats_gt100bp_slop5;GRCh38_allTandemRepeats;GRCh38_SimpleRepeat_homopolymer_7to11_slop5;GRCh38_SimpleRepeat_homopolymer_4to6_slop5;GRCh38_SimpleRepeat_imperfecthomopolgt20_slop5;GRCh38_AllTandemRepeats_201to10000bp_slop5;GRCh38_SimpleRepeat_imperfecthomopolgt10_slop5;GRCh38_lowmappabilityall;GRCh38_nonunique_l100_m2_e1;GRCh38_nonunique_l250_m0_e0;GRCh38_segdups_gt10kb;GRCh38_segdups;GRCh38_alllowmapandsegdupregions;GRCh38_alldifficultregions	SPDYE3;SPDYE3;SPDYE3;PMS2P1;PMS2P1	ENSG00000214300;ENSG00000214300;ENSG00000214300;ENSG00000078319;ENSG00000078319	transcript;transcript;transcript;transcript;gene_variant	ENST00000332397.6;ENST00000332397.6;ENST00000332397.6;ENST00000676200.2;ENSG00000078319	protein_coding;protein_coding;protein_coding;processed_transcript;.	HIGH;HIGH;HIGH;MODIFIER;MODIFIER	exon_loss_variant;exon_loss_variant&frameshift_variant&missense_variant;frameshift_variant;downstream_gene_variant;intragenic_variant	SPDYE3;SPDYE3;SPDYE3	ENSG00000214300;ENSG00000214300;ENSG00000214300	transcript;transcript;transcript	ENST00000332397.6;ENST00000332397.6;ENST00000332397.6	protein_coding;protein_coding;protein_coding	HIGH;HIGH;HIGH	exon_loss_variant;exon_loss_variant&frameshift_variant&missense_variant;frameshift_variant	.	.	.	.	.	Enhancer	.	.
7	100312352	Sniffles2.DEL.4E40M6	N	<DEL:-1389>	DEL	DEL	-1389	95.986	276.418	888	874	14	0.0158	novel	0.00225	0.00225	rare	0.00208	0.00347	0	0.00305	0.00292	0.00229	0.00212	0.0035	0	0.00307	0.00301	1	1	1	1	1	1	1	1	1	1	0	0.995	0	0	0.231	0.0103	0.018	0.56	difficult	GRCh38_refseq_cds;GRCh38_AllHomopolymers_gt6bp_imperfectgt10bp_slop5;GRCh38_AllTandemRepeatsandHomopolymers_slop5;GRCh38_SimpleRepeat_homopolymer_gt11_slop5;GRCh38_AllTandemRepeats_gt100bp_slop5;GRCh38_allTandemRepeats;GRCh38_SimpleRepeat_homopolymer_4to6_slop5;GRCh38_AllTandemRepeats_201to10000bp_slop5;GRCh38_SimpleRepeat_imperfecthomopolgt10_slop5;GRCh38_lowmappabilityall;GRCh38_nonunique_l100_m2_e1;GRCh38_nonunique_l250_m0_e0;GRCh38_segdups_gt10kb;GRCh38_segdups;GRCh38_alllowmapandsegdupregions;GRCh38_alldifficultregions	SPDYE3;PMS2P1	ENSG00000214300;ENSG00000078319	transcript;gene_variant	ENST00000332397.6;ENSG00000078319	protein_coding;.	HIGH;MODIFIER	exon_loss_variant&splice_acceptor_variant&splice_donor_variant&splice_region_variant&intron_variant;intragenic_variant	SPDYE3	ENSG00000214300	transcript	ENST00000332397.6	protein_coding	HIGH	exon_loss_variant&splice_acceptor_variant&splice_donor_variant&splice_region_variant&intron_variant	.	.	.	.	.	Enhancer	.	.
7	100313729	Sniffles2.DEL.4E41M6	N	<DEL:-1391>	DEL	DEL	-1391	78.283	96.251	888	876	12	0.0135	novel	0.0467	0.0467	low_frequency	0.0208	0.0556	0.00595	0.116	0.0497	0.0474	0.0212	0.0559	0.00606	0.116	0.0506	0.0908	1	1	0.133	0.342	0.0927	1	1	0.133	0.347	0.0439	0.907	0.383	0.383	0.739	0.0973	0.102	0.774	difficult	GRCh38_refseq_cds;GRCh38_AllHomopolymers_gt6bp_imperfectgt10bp_slop5;GRCh38_AllTandemRepeatsandHomopolymers_slop5;GRCh38_SimpleRepeat_homopolymer_gt11_slop5;GRCh38_SimpleRepeat_homopolymer_gt20_slop5;GRCh38_AllTandemRepeats_gt100bp_slop5;GRCh38_allTandemRepeats;GRCh38_SimpleRepeat_homopolymer_7to11_slop5;GRCh38_SimpleRepeat_homopolymer_4to6_slop5;GRCh38_SimpleRepeat_imperfecthomopolgt20_slop5;GRCh38_AllTandemRepeats_201to10000bp_slop5;GRCh38_SimpleRepeat_imperfecthomopolgt10_slop5;GRCh38_lowmappabilityall;GRCh38_nonunique_l100_m2_e1;GRCh38_nonunique_l250_m0_e0;GRCh38_segdups_gt10kb;GRCh38_segdups;GRCh38_alllowmapandsegdupregions;GRCh38_alldifficultregions	SPDYE3;PMS2P1;PMS2P1	ENSG00000214300;ENSG00000078319;ENSG00000078319	transcript;transcript;gene_variant	ENST00000332397.6;ENST00000676200.2;ENSG00000078319	protein_coding;processed_transcript;.	HIGH;MODIFIER;MODIFIER	exon_loss_variant&splice_acceptor_variant&splice_donor_variant&splice_region_variant&intron_variant;downstream_gene_variant;intragenic_variant	SPDYE3	ENSG00000214300	transcript	ENST00000332397.6	protein_coding	HIGH	exon_loss_variant&splice_acceptor_variant&splice_donor_variant&splice_region_variant&intron_variant	.	.	.	.	.	Enhancer	.	.
7	100336199	Sniffles2.INS.4E38M6	N	<INS:72>	INS	INS	72	166.425	237.313	888	864	24	0.027	known	0.00338	0.00338	rare	0.0124	0	0	0	0	0.00347	0.0128	0	0	0	0	0.031	1	1	1	1	0.0318	1	1	1	1	0.00282	0.991	0.2	0.2	0.51	0.000175	0.000407	0.412	difficult	GRCh38_gclt25orgt65_slop50;GRCh38_segdups_gt10kb;GRCh38_segdups;GRCh38_alllowmapandsegdupregions;GRCh38_alldifficultregions	PMS2P1;PMS2P1;STAG3L5P;STAG3L5P-PVRIG2P-PILRB	ENSG00000078319;ENSG00000078319;ENSG00000242294;ENSG00000272752	transcript;gene_variant;transcript;transcript	ENST00000676200.2;ENSG00000078319;ENST00000473757.5;ENST00000310771.8	processed_transcript;.;retained_intron;pseudogene	MODIFIER;MODIFIER;MODIFIER;MODIFIER	upstream_gene_variant;intragenic_variant;non_coding_transcript_exon_variant;non_coding_transcript_exon_variant	.	.	.	.	.	.	.	.	.	.	.	.	Promoter	Transcription Start Site	.
7	100426932	Sniffles2.DEL.4E55M6	N	<DEL:-66>	DEL	DEL	-66	78.679	238	888	875	13	0.0146	novel	0.00563	0.00563	low_frequency	0.0124	0.00347	0.00595	0	0.00292	0.00571	0.0127	0.00355	0.00595	0	0.00298	1	1	1	1	1	1	1	1	1	1	0.00169	0.985	0	0	0.36	0.000226	0.000476	0.406	difficult	GRCh38_gclt25orgt65_slop50;GRCh38_AllTandemRepeatsandHomopolymers_slop5;GRCh38_AllTandemRepeats_gt100bp_slop5;GRCh38_allTandemRepeats;GRCh38_SimpleRepeat_homopolymer_4to6_slop5;GRCh38_AllTandemRepeats_201to10000bp_slop5;GRCh38_alldifficultregions	MEPCE;ZCWPW1	ENSG00000146834;ENSG00000078487	transcript;transcript	ENST00000310512.4;ENST00000684423.1	protein_coding;protein_coding	MODIFIER;MODIFIER	upstream_gene_variant;intron_variant	ZCWPW1	ENSG00000078487	transcript	ENST00000684423.1	protein_coding	MODIFIER	intron_variant	.	.	.	.	.	.	.	.
7	100500585	Sniffles2.INS.4E65M6	N	<INS:55>	INS	INS	55	89.169	346.959	888	867	21	0.0236	novel	0.00169	0.00169	rare	0	0	0.00893	0	0	0.00173	0	0	0.00909	0	0	1	1	1	1	1	1	1	1	1	1	0	0.997	0	0	0.054	6.15e-06	0.00011	0.124	confident	GRCh38_SimpleRepeat_homopolymer_4to6_slop5;GRCh38_notinalldifficultregions	NYAP1-ENSG00000225807	ENSG00000166924-ENSG00000225807	intergenic_region	ENSG00000166924-ENSG00000225807	.	MODIFIER	intergenic_region	.	.	.	.	.	.	.	.	.	.	.	.	.	.	.
7	100510201	Sniffles2.INS.4E66M6	N	<INS:54>	INS	INS	54	169.936	414.999	888	866	22	0.0248	novel	0.00113	0.00113	rare	0.00208	0	0	0	0.00292	0.00116	0.00215	0	0	0	0.00305	1	1	1	1	1	1	1	1	1	1	0.000563	0.997	0	0	0.496	0.00346	0.00302	0.72	difficult	GRCh38_AllTandemRepeatsandHomopolymers_slop5;GRCh38_AllTandemRepeats_gt100bp_slop5;GRCh38_allTandemRepeats;GRCh38_AllTandemRepeats_201to10000bp_slop5;GRCh38_alldifficultregions	ENSG00000225807	ENSG00000225807	transcript	ENST00000664644.1	pseudogene	MODIFIER	intron_variant	.	.	.	.	.	.	.	.	.	.	.	.	.	.	.
7	100523329	Sniffles2.DEL.4E6FM6	N	<DEL:-59>	DEL	DEL	-59	118.295	313.408	888	871	17	0.0191	novel	0.0327	0.0327	low_frequency	0.0394	0.0208	0.0119	0.0335	0.0526	0.0333	0.0408	0.0211	0.012	0.0342	0.0532	1	1	1	1	1	1	1	1	1	1	0.0208	0.936	0.328	0.328	0.516	0.0228	0.0264	0.692	difficult	GRCh38_gclt25orgt65_slop50;GRCh38_AllHomopolymers_gt6bp_imperfectgt10bp_slop5;GRCh38_AllTandemRepeatsandHomopolymers_slop5;GRCh38_AllTandemRepeats_gt100bp_slop5;GRCh38_allTandemRepeats;GRCh38_SimpleRepeat_homopolymer_7to11_slop5;GRCh38_SimpleRepeat_homopolymer_4to6_slop5;GRCh38_AllTandemRepeats_201to10000bp_slop5;GRCh38_SimpleRepeat_imperfecthomopolgt10_slop5;GRCh38_alldifficultregions	ENSG00000225807;ENSG00000225807-RN7SL416P	ENSG00000225807;ENSG00000225807-ENSG00000242101	transcript;intergenic_region	ENST00000664644.1;ENSG00000225807-ENSG00000242101	pseudogene;.	MODIFIER;MODIFIER	downstream_gene_variant;intergenic_region	.	.	.	.	.	.	.	.	.	.	.	.	Enhancer	.	.
7	100668952	Sniffles2.DEL.4E7FM6	N	<DEL:-3911>	DEL	DEL	-3911	0.675	15.44	888	869	19	0.0214	known	0.00507	0.00507	low_frequency	0	0	0	0	0.0263	0.00518	0	0	0	0	0.0276	1	1	1	1	1	1	1	1	1	1	0.00338	0.985	0.111	0.111	0.46	0.00011	0.00249	0.188	confident	GRCh38_gclt25orgt65_slop50;GRCh38_AllHomopolymers_gt6bp_imperfectgt10bp_slop5;GRCh38_AllTandemRepeats_51to200bp_slop5;GRCh38_AllTandemRepeatsandHomopolymers_slop5;GRCh38_SimpleRepeat_homopolymer_gt11_slop5;GRCh38_SimpleRepeat_diTR_11to50_slop5;GRCh38_allTandemRepeats;GRCh38_SimpleRepeat_homopolymer_7to11_slop5;GRCh38_SimpleRepeat_homopolymer_4to6_slop5;GRCh38_AllTandemRepeats_lt51bp_slop5;GRCh38_SimpleRepeat_imperfecthomopolgt20_slop5;GRCh38_SimpleRepeat_imperfecthomopolgt10_slop5;GRCh38_lowmappabilityall;GRCh38_nonunique_l100_m2_e1;GRCh38_alllowmapandsegdupregions;GRCh38_alldifficultregions;GRCh38_notinalldifficultregions	GNB2;ACTL6B-GNB2	ENSG00000172354;ENSG00000077080-ENSG00000172354	transcript;intergenic_region	ENST00000303210.9;ENSG00000077080-ENSG00000172354	protein_coding;.	MODIFIER;MODIFIER	upstream_gene_variant;intergenic_region	.	.	.	.	.	.	.	Hematocrit,Hemoglobin_levels,Hematocrit,Hemoglobin_levels,Retinal_vascular_fractal_dimension	4e-08,2e-07,4e-08,2e-07,6e-07	0.22792	.,.,.,.,.	3.63293e+39	Promoter;Enhancer	.	.
7	100694370	Sniffles2.INS.4E7DM6	N	<INS:52>	INS	INS	52	116.661	305.13	888	858	30	0.0338	novel	0.00282	0.00282	rare	0	0.00347	0.00298	0.00915	0	0.00291	0	0.0036	0.00301	0.00943	0	1	1	1	1	1	1	1	1	1	1	0.00282	0.993	0.4	0.4	0.584	0.000468	0.00322	0.176	difficult	GRCh38_gclt25orgt65_slop50;GRCh38_AllTandemRepeats_51to200bp_slop5;GRCh38_AllTandemRepeatsandHomopolymers_slop5;GRCh38_allTandemRepeats;GRCh38_SimpleRepeat_triTR_51to200_slop5;GRCh38_allOtherDifficultregions;GRCh38_gnomAD_InbreedingCoeff_slop1bp_merge1000bp;GRCh38_alldifficultregions	GIGYF1;GIGYF1-POP7	ENSG00000146830;ENSG00000146830-ENSG00000172336	transcript;intergenic_region	ENST00000275732.5;ENSG00000146830-ENSG00000172336	protein_coding;.	MODIFIER;MODIFIER	upstream_gene_variant;intergenic_region	.	.	.	.	.	.	.	.	.	.	.	.	Promoter	.	.
7	100729950	Sniffles2.DEL.4E90M6	N	<DEL:-13144>	DEL	DEL	-13144	5.977	3.445	888	869	19	0.0214	known	0.144	0.144	common	0.149	0.16	0.119	0.195	0.0965	0.145	0.15	0.156	0.121	0.196	0.101	1	0.362	0.708	0.209	0.0527	1	0.333	0.71	0.21	0.0603	0.135	0.883	0.707	0.707	0.748	0.226	0.221	0.823	confident	GRCh38_refseq_cds;GRCh38_gclt25orgt65_slop50;GRCh38_AllHomopolymers_gt6bp_imperfectgt10bp_slop5;GRCh38_AllTandemRepeats_51to200bp_slop5;GRCh38_AllTandemRepeatsandHomopolymers_slop5;GRCh38_SimpleRepeat_homopolymer_gt11_slop5;GRCh38_SimpleRepeat_triTR_15to50_slop5;GRCh38_AllTandemRepeats_gt100bp_slop5;GRCh38_allTandemRepeats;GRCh38_SimpleRepeat_homopolymer_7to11_slop5;GRCh38_SimpleRepeat_homopolymer_4to6_slop5;GRCh38_AllTandemRepeats_lt51bp_slop5;GRCh38_SimpleRepeat_imperfecthomopolgt20_slop5;GRCh38_AllTandemRepeats_201to10000bp_slop5;GRCh38_SimpleRepeat_quadTR_20to50_slop5;GRCh38_SimpleRepeat_imperfecthomopolgt10_slop5;GRCh38_lowmappabilityall;GRCh38_nonunique_l100_m2_e1;GRCh38_nonunique_l250_m0_e0;GRCh38_alllowmapandsegdupregions;GRCh38_alldifficultregions;GRCh38_notinalldifficultregions	ZAN;ZAN;ZAN;EPO-ZAN	ENSG00000146839;ENSG00000146839;ENSG00000146839;ENSG00000130427-ENSG00000146839	transcript;transcript;transcript;intergenic_region	ENST00000613979.5;ENST00000613979.5;ENST00000613979.5;ENSG00000130427-ENSG00000146839	protein_coding;protein_coding;protein_coding;.	HIGH;HIGH;MODIFIER;MODIFIER	exon_loss_variant;exon_loss_variant&start_lost;upstream_gene_variant;intergenic_region	ZAN;ZAN	ENSG00000146839;ENSG00000146839	transcript;transcript	ENST00000613979.5;ENST00000613979.5	protein_coding;protein_coding	HIGH;HIGH	exon_loss_variant;exon_loss_variant&start_lost	LDL_cholesterol_levels,Glucose_levels,Lymphocyte_count,COVID-19__hospitalized_vs_population_	5e-09,2e-15,6e-12,5e-06	0.0288539,0.0277,0.29452	EPO,.,NR,.	3.22035e+31	.	Transcription Start Site;Transcription Start Site;Transcription Start Site	hsa-miR-153-3p
7	100731222	Sniffles2.INS.4E85M6	N	<INS:56>	INS	INS	56	91.662	308.135	888	854	34	0.0383	novel	0.00957	0.00957	low_frequency	0.00415	0.0208	0	0.0244	0.00292	0.00995	0.00431	0.0213	0	0.0253	0.00309	1	1	1	1	1	1	1	1	1	1	0.00563	0.981	0.294	0.294	0.52	0.0195	0.0184	0.806	difficult	GRCh38_AllHomopolymers_gt6bp_imperfectgt10bp_slop5;GRCh38_AllTandemRepeatsandHomopolymers_slop5;GRCh38_SimpleRepeat_homopolymer_4to6_slop5;GRCh38_SimpleRepeat_imperfecthomopolgt20_slop5;GRCh38_SimpleRepeat_imperfecthomopolgt10_slop5;GRCh38_lowmappabilityall;GRCh38_nonunique_l100_m2_e1;GRCh38_alllowmapandsegdupregions;GRCh38_alldifficultregions	ZAN;EPO-ZAN	ENSG00000146839;ENSG00000130427-ENSG00000146839	transcript;intergenic_region	ENST00000613979.5;ENSG00000130427-ENSG00000146839	protein_coding;.	MODIFIER;MODIFIER	upstream_gene_variant;intergenic_region	.	.	.	.	.	.	.	.	.	.	.	.	.	.	.
7	100740287	Sniffles2.DEL.4E93M6	N	<DEL:-2623>	DEL	DEL	-2623	134.584	44.335	888	849	39	0.0439	novel	0.0208	0.0208	low_frequency	0.0705	0.0104	0	0	0	0.0218	0.0736	0.011	0	0	0	0.00303	1	1	1	1	0.00366	1	1	1	1	0.0124	0.973	0.406	0.406	0.618	0.0138	0.0727	0.271	difficult	GRCh38_gclt25orgt65_slop50;GRCh38_AllHomopolymers_gt6bp_imperfectgt10bp_slop5;GRCh38_AllTandemRepeatsandHomopolymers_slop5;GRCh38_SimpleRepeat_homopolymer_gt11_slop5;GRCh38_AllTandemRepeats_gt100bp_slop5;GRCh38_allTandemRepeats;GRCh38_SimpleRepeat_homopolymer_7to11_slop5;GRCh38_SimpleRepeat_homopolymer_4to6_slop5;GRCh38_AllTandemRepeats_lt51bp_slop5;GRCh38_AllTandemRepeats_201to10000bp_slop5;GRCh38_SimpleRepeat_imperfecthomopolgt10_slop5;GRCh38_lowmappabilityall;GRCh38_nonunique_l100_m2_e1;GRCh38_nonunique_l250_m0_e0;GRCh38_alllowmapandsegdupregions;GRCh38_alldifficultregions	ZAN	ENSG00000146839	transcript	ENST00000613979.5	protein_coding	MODIFIER	intron_variant	ZAN	ENSG00000146839	transcript	ENST00000613979.5	protein_coding	MODIFIER	intron_variant	.	.	.	.	.	.	.	.
7	100741355	Sniffles2.INS.4E89M6	N	<INS:52>	INS	INS	52	59.07	357.571	888	854	34	0.0383	novel	0.00225	0.00225	rare	0.00208	0	0	0.00915	0	0.00234	0.00215	0	0	0.00949	0	1	1	1	1	1	1	1	1	1	1	0.000563	0.994	0	0	0.222	0.000201	0.00321	0.17	difficult	GRCh38_gclt25orgt65_slop50;GRCh38_AllTandemRepeatsandHomopolymers_slop5;GRCh38_AllTandemRepeats_gt100bp_slop5;GRCh38_allTandemRepeats;GRCh38_AllTandemRepeats_201to10000bp_slop5;GRCh38_lowmappabilityall;GRCh38_nonunique_l100_m2_e1;GRCh38_alllowmapandsegdupregions;GRCh38_alldifficultregions	ZAN	ENSG00000146839	transcript	ENST00000613979.5	protein_coding	MODIFIER	intron_variant	ZAN	ENSG00000146839	transcript	ENST00000613979.5	protein_coding	MODIFIER	intron_variant	.	.	.	.	.	.	.	.
7	100743615	Sniffles2.DEL.4E95M6	N	<DEL:-2009>	DEL	DEL	-2009	0.226	2.597	888	860	28	0.0315	known	0.0231	0.0231	low_frequency	0.0249	0.0243	0	0.0579	0.00877	0.0238	0.0261	0.0248	0	0.0598	0.00909	1	1	1	0.000626	1	1	1	1	0.000706	1	0.0175	0.98	0.622	0.622	0.728	0.0215	0.0282	0.619	confident	GRCh38_gclt25orgt65_slop50;GRCh38_AllHomopolymers_gt6bp_imperfectgt10bp_slop5;GRCh38_AllTandemRepeats_51to200bp_slop5;GRCh38_AllTandemRepeatsandHomopolymers_slop5;GRCh38_SimpleRepeat_triTR_15to50_slop5;GRCh38_AllTandemRepeats_gt100bp_slop5;GRCh38_allTandemRepeats;GRCh38_SimpleRepeat_homopolymer_7to11_slop5;GRCh38_SimpleRepeat_homopolymer_4to6_slop5;GRCh38_AllTandemRepeats_lt51bp_slop5;GRCh38_SimpleRepeat_quadTR_20to50_slop5;GRCh38_SimpleRepeat_imperfecthomopolgt10_slop5;GRCh38_alldifficultregions;GRCh38_notinalldifficultregions	ZAN	ENSG00000146839	transcript	ENST00000613979.5	protein_coding	MODIFIER	intron_variant	ZAN	ENSG00000146839	transcript	ENST00000613979.5	protein_coding	MODIFIER	intron_variant	.	.	.	.	.	.	Enhancer;Transcription Start Site;Transcription Start Site	.
7	100749652	Sniffles2.INS.4E8AM6	N	<INS:54>	INS	INS	54	97.071	467.092	888	861	27	0.0304	novel	0.00225	0.00225	rare	0.00622	0	0	0	0.00292	0.00232	0.00649	0	0	0	0.00305	1	1	1	1	1	1	1	1	1	1	0.00113	0.993	0	0	0.311	0.000129	0.000498	0.268	difficult	GRCh38_gclt25orgt65_slop50;GRCh38_AllHomopolymers_gt6bp_imperfectgt10bp_slop5;GRCh38_AllTandemRepeatsandHomopolymers_slop5;GRCh38_SimpleRepeat_homopolymer_gt11_slop5;GRCh38_SimpleRepeat_diTR_11to50_slop5;GRCh38_SimpleRepeat_imperfecthomopolgt10_slop5;GRCh38_alldifficultregions	ZAN	ENSG00000146839	transcript	ENST00000613979.5	protein_coding	MODIFIER	intron_variant	ZAN	ENSG00000146839	transcript	ENST00000613979.5	protein_coding	MODIFIER	intron_variant	.	.	.	.	.	.	.	.
7	100752596	Sniffles2.INS.4E8BM6	N	<INS:58>	INS	INS	58	142.304	398.637	888	862	26	0.0293	novel	0.00563	0.00563	low_frequency	0.00208	0.00694	0	0.0152	0.00585	0.0058	0.00215	0.00704	0	0.0154	0.00617	1	1	1	1	1	1	1	1	1	1	0.00563	0.991	0.6	0.6	0.729	0.0189	0.0198	0.827	difficult	GRCh38_refseq_cds;GRCh38_AllTandemRepeatsandHomopolymers_slop5;GRCh38_AllTandemRepeats_gt100bp_slop5;GRCh38_allTandemRepeats;GRCh38_AllTandemRepeats_201to10000bp_slop5;GRCh38_alldifficultregions	ZAN;ZAN	ENSG00000146839;ENSG00000146839	transcript;transcript	ENST00000613979.5;ENST00000613979.5	protein_coding;protein_coding	HIGH;HIGH	stop_gained&disruptive_inframe_insertion&synonymous_variant;stop_gained&disruptive_inframe_insertion	ZAN;ZAN	ENSG00000146839;ENSG00000146839	transcript;transcript	ENST00000613979.5;ENST00000613979.5	protein_coding;protein_coding	HIGH;HIGH	stop_gained&disruptive_inframe_insertion&synonymous_variant;stop_gained&disruptive_inframe_insertion	.	.	.	.	.	.	.	.
7	100752774	Sniffles2.DEL.4E97M6	N	<DEL:-63>	DEL	DEL	-63	62.388	326.404	888	864	24	0.027	novel	0.0236	0.0236	low_frequency	0.027	0.0312	0.0119	0.0366	0.0117	0.0243	0.0278	0.0317	0.0122	0.0373	0.0123	0.153	0.121	1	1	1	0.157	0.122	1	1	1	0.0124	0.964	0.375	0.375	0.509	0.0146	0.0198	0.608	difficult	GRCh38_refseq_cds;GRCh38_AllTandemRepeatsandHomopolymers_slop5;GRCh38_AllTandemRepeats_gt100bp_slop5;GRCh38_allTandemRepeats;GRCh38_SimpleRepeat_homopolymer_4to6_slop5;GRCh38_AllTandemRepeats_201to10000bp_slop5;GRCh38_alldifficultregions	ZAN;ZAN	ENSG00000146839;ENSG00000146839	transcript;transcript	ENST00000613979.5;ENST00000613979.5	protein_coding;protein_coding	HIGH;HIGH	frameshift_variant;frameshift_variant&missense_variant	ZAN;ZAN	ENSG00000146839;ENSG00000146839	transcript;transcript	ENST00000613979.5;ENST00000613979.5	protein_coding;protein_coding	HIGH;HIGH	frameshift_variant;frameshift_variant&missense_variant	.	.	.	.	.	.	.	.
7	100758037	Sniffles2.INS.4E8CM6	N	<INS:862>	INS	INS	862	210.98	114.997	888	863	25	0.0282	known	0.00338	0.00338	rare	0.0104	0.00347	0	0	0	0.00348	0.0108	0.00355	0	0	0	1	1	1	1	1	1	1	1	1	1	0.00169	0.994	0.333	0.333	0.484	0.00103	0.00128	0.651	confident	GRCh38_notinalldifficultregions	ZAN	ENSG00000146839	transcript	ENST00000613979.5	protein_coding	MODIFIER	intron_variant	ZAN	ENSG00000146839	transcript	ENST00000613979.5	protein_coding	MODIFIER	intron_variant	.	.	.	.	.	.	.	.
7	100783784	Sniffles2.INS.4E8EM6	N	<INS:146>	INS	INS	146	86.663	122.626	888	876	12	0.0135	novel	0.251	0.251	common	0.16	0.254	0.292	0.314	0.275	0.253	0.162	0.254	0.293	0.318	0.28	0.634	0.825	0.35	0.0449	0.00738	0.639	0.662	0.351	0.0461	0.0119	0.245	0.921	0.856	0.856	0.83	0.324	0.335	0.825	difficult	GRCh38_gclt25orgt65_slop50;GRCh38_AllTandemRepeats_51to200bp_slop5;GRCh38_AllTandemRepeatsandHomopolymers_slop5;GRCh38_SimpleRepeat_diTR_11to50_slop5;GRCh38_AllTandemRepeats_gt100bp_slop5;GRCh38_allTandemRepeats;GRCh38_alldifficultregions	ZAN	ENSG00000146839	transcript	ENST00000613979.5	protein_coding	MODIFIER	intron_variant	ZAN	ENSG00000146839	transcript	ENST00000613979.5	protein_coding	MODIFIER	intron_variant	.	.	.	.	.	.	.	.
7	100850098	Sniffles2.DEL.4EA8M6	N	<DEL:-50>	DEL	DEL	-50	88.623	319.949	888	860	28	0.0315	novel	0.00169	0.00169	rare	0	0	0	0	0.00877	0.00174	0	0	0	0	0.00915	1	1	1	1	1	1	1	1	1	1	0	0.997	0	0	0.231	2.25e-05	0.000381	0.112	confident	GRCh38_notinalldifficultregions	SLC12A9;SLC12A9-AS1;SLC12A9	ENSG00000146828;ENSG00000236305;ENSG00000146828	transcript;transcript;gene_variant	ENST00000354161.8;ENST00000412754.2;ENSG00000146828	protein_coding;pseudogene;.	MODIFIER;MODIFIER;MODIFIER	upstream_gene_variant;intron_variant;intragenic_variant	.	.	.	.	.	.	.	.	.	.	.	.	.	.	.
7	100929871	Sniffles2.DEL.4EFDM6	N	<DEL:-1066>	DEL	DEL	-1066	184.5	21.5	888	854	34	0.0383	known	0.00169	0.00169	rare	0.00622	0	0	0	0	0.00176	0.00664	0	0	0	0	1	1	1	1	1	1	1	1	1	1	0.000563	0.995	0	0	0.522	7.17e-06	4.08e-05	0.207	confident	GRCh38_AllHomopolymers_gt6bp_imperfectgt10bp_slop5;GRCh38_AllTandemRepeatsandHomopolymers_slop5;GRCh38_SimpleRepeat_homopolymer_4to6_slop5;GRCh38_SimpleRepeat_imperfecthomopolgt10_slop5;GRCh38_alldifficultregions;GRCh38_notinalldifficultregions	RPS29P15;RPS29P15-MUC3A	ENSG00000235926;ENSG00000235926-ENSG00000169894	transcript;intergenic_region	ENST00000458329.1;ENSG00000235926-ENSG00000169894	processed_pseudogene;.	MODIFIER;MODIFIER	downstream_gene_variant;intergenic_region	.	.	.	.	.	.	.	.	.	.	.	.	Enhancer	.	.
7	100935814	Sniffles2.DEL.4EFEM6	N	<DEL:-2795>	DEL	DEL	-2795	0.665	3.872	888	862	26	0.0293	known	0.0259	0.0259	low_frequency	0	0.0382	0	0.061	0.0439	0.0267	0	0.0387	0	0.0633	0.0446	1	1	1	0.46	0.274	1	1	1	0.473	0.279	0.0231	0.989	0.841	0.841	0.834	0.0406	0.0415	0.964	confident	GRCh38_AllHomopolymers_gt6bp_imperfectgt10bp_slop5;GRCh38_AllTandemRepeats_51to200bp_slop5;GRCh38_AllTandemRepeatsandHomopolymers_slop5;GRCh38_SimpleRepeat_homopolymer_gt11_slop5;GRCh38_SimpleRepeat_triTR_15to50_slop5;GRCh38_SimpleRepeat_homopolymer_gt20_slop5;GRCh38_SimpleRepeat_diTR_11to50_slop5;GRCh38_AllTandemRepeats_gt100bp_slop5;GRCh38_allTandemRepeats;GRCh38_SimpleRepeat_homopolymer_7to11_slop5;GRCh38_SimpleRepeat_homopolymer_4to6_slop5;GRCh38_AllTandemRepeats_lt51bp_slop5;GRCh38_SimpleRepeat_imperfecthomopolgt20_slop5;GRCh38_SimpleRepeat_quadTR_20to50_slop5;GRCh38_SimpleRepeat_imperfecthomopolgt10_slop5;GRCh38_alldifficultregions;GRCh38_notinalldifficultregions	RPS29P15-MUC3A	ENSG00000235926-ENSG00000169894	intergenic_region	ENSG00000235926-ENSG00000169894	.	MODIFIER	intergenic_region	.	.	.	.	.	.	.	Serum_levels_of_protein_ACHE	7e-33	0.28366	.	35078996	.	.	.
7	100948464	Sniffles2.INS.4EB9M6	N	<INS:3997>	INS	INS	3997	80.997	59.722	888	762	126	0.142	novel	0.0282	0.0282	low_frequency	0.0332	0.0243	0.0298	0.0274	0.0234	0.0328	0.0404	0.0267	0.0362	0.0308	0.0268	1	1	1	1	1	1	1	1	1	1	0.0124	0.923	0.04	0.04	0.361	0.00856	0.018	0.468	difficult	GRCh38_allOtherDifficultregions;GRCh38_collapsed_duplication_FP_regions;GRCh38_alldifficultregions	MUC3A;RPS29P15-MUC3A	ENSG00000169894;ENSG00000235926-ENSG00000169894	transcript;intergenic_region	ENST00000379458.9;ENSG00000235926-ENSG00000169894	protein_coding;.	MODIFIER;MODIFIER	upstream_gene_variant;intergenic_region	.	.	.	.	.	.	.	.	.	.	.	.	.	.	.
7	100948464	Sniffles2.INV.4F0CM6	N	<INV:24055>	INV	OTHER	24055	13.794	14.159	888	888	0	0	novel	0.456	0.456	common	0.456	0.455	0.438	0.448	0.48	0.456	0.456	0.455	0.438	0.448	0.48	2.31e-47	4.02e-28	1.28e-28	3.18e-30	7.79e-41	2.31e-47	4.02e-28	1.28e-28	3.18e-30	7.79e-41	0.423	0.517	0.539	0.539	0.419	0.367	0.427	0.464	difficult	GRCh38_refseq_cds;GRCh38_gclt25orgt65_slop50;GRCh38_AllHomopolymers_gt6bp_imperfectgt10bp_slop5;GRCh38_AllTandemRepeats_51to200bp_slop5;GRCh38_AllTandemRepeatsandHomopolymers_slop5;GRCh38_SimpleRepeat_homopolymer_gt11_slop5;GRCh38_SimpleRepeat_triTR_15to50_slop5;GRCh38_SimpleRepeat_homopolymer_gt20_slop5;GRCh38_SimpleRepeat_diTR_11to50_slop5;GRCh38_AllTandemRepeats_gt100bp_slop5;GRCh38_allTandemRepeats;GRCh38_SimpleRepeat_homopolymer_7to11_slop5;GRCh38_SimpleRepeat_homopolymer_4to6_slop5;GRCh38_AllTandemRepeats_lt51bp_slop5;GRCh38_SimpleRepeat_imperfecthomopolgt20_slop5;GRCh38_AllTandemRepeats_201to10000bp_slop5;GRCh38_SimpleRepeat_quadTR_20to50_slop5;GRCh38_SimpleRepeat_imperfecthomopolgt10_slop5;GRCh38_lowmappabilityall;GRCh38_nonunique_l100_m2_e1;GRCh38_nonunique_l250_m0_e0;GRCh38_allOtherDifficultregions;GRCh38_gnomAD_InbreedingCoeff_slop1bp_merge1000bp;GRCh38_collapsed_duplication_FP_regions;GRCh38_chainSelf;GRCh38_alllowmapandsegdupregions;GRCh38_alldifficultregions	MUC3A;RPS29P15-MUC3A	ENSG00000169894;ENSG00000235926-ENSG00000169894	transcript;intergenic_region	ENST00000379458.9;ENSG00000235926-ENSG00000169894	protein_coding;.	MODIFIER;MODIFIER	upstream_gene_variant;intergenic_region	.	.	.	.	.	.	.	.	.	.	.	.	CTCF Binding Site;CTCF Binding Site;Promoter;CTCF Binding Site;CTCF Binding Site;Open chromatin;CTCF Binding Site;Open chromatin;Enhancer;Promoter;Enhancer;TF binding	Transcription Start Site;Transcription Start Site;Transcription Start Site;Transcription Start Site;Transcription Start Site;Transcription Start Site;Transcription Start Site;Transcription Start Site;Transcription Start Site;Transcription Start Site;Transcription Start Site;Transcription Start Site;Transcription Start Site;Transcription Start Site;Transcription Start Site;Transcription Start Site;Transcription Start Site;Transcription Start Site;Transcription Start Site;Transcription Start Site;Transcription Start Site;Transcription Start Site;Transcription Start Site;Transcription Start Site;Transcription Start Site;Transcription Start Site;Transcription Start Site;Transcription Start Site;Transcription Start Site;Transcription Start Site;Transcription Start Site;Transcription Start Site;Transcription Start Site;Transcription Start Site;Transcription Start Site;Transcription Start Site;Transcription Start Site;Transcription Start Site;Transcription Start Site;Transcription Start Site;Transcription Start Site;Transcription Start Site;Transcription Start Site;Transcription Start Site;Transcription Start Site;Transcription Start Site;Transcription Start Site;Transcription Start Site;Transcription Start Site;Transcription Start Site;Transcription Start Site;Transcription Start Site;Transcription Start Site;Transcription Start Site;Transcription Start Site;Transcription Start Site;Transcription Start Site;Transcription Start Site;Transcription Start Site	hsa-miR-122-5p
7	100948602	Sniffles2.INS.4EB8M6	N	<INS:52>	INS	INS	52	35.214	128.88	888	888	0	0	novel	0.728	0.272	common	0.718	0.729	0.726	0.747	0.725	0.728	0.718	0.729	0.726	0.747	0.725	8.27e-11	8.51e-07	1.14e-06	1.47e-06	1.72e-08	8.27e-11	8.51e-07	1.14e-06	1.47e-06	1.72e-08	0.816	0.488	0.489	0.335	0.393	0.81	0.739	0.469	difficult	GRCh38_allOtherDifficultregions;GRCh38_collapsed_duplication_FP_regions;GRCh38_alldifficultregions	MUC3A;RPS29P15-MUC3A	ENSG00000169894;ENSG00000235926-ENSG00000169894	transcript;intergenic_region	ENST00000379458.9;ENSG00000235926-ENSG00000169894	protein_coding;.	MODIFIER;MODIFIER	upstream_gene_variant;intergenic_region	.	.	.	.	.	.	.	.	.	.	.	.	.	.	.
7	100953011	Sniffles2.INS.4EBBM6	N	<INS:1114>	INS	INS	1114	201.028	252.636	888	888	0	0	novel	0.144	0.144	common	0.118	0.167	0.134	0.158	0.158	0.144	0.118	0.167	0.134	0.158	0.158	0.0546	0.0139	0.0469	0.0152	0.00909	0.0546	0.0139	0.0469	0.0152	0.00909	0.0828	0.678	0.203	0.203	0.417	0.0427	0.0878	0.425	difficult	GRCh38_refseq_cds;GRCh38_AllTandemRepeatsandHomopolymers_slop5;GRCh38_AllTandemRepeats_gt100bp_slop5;GRCh38_allTandemRepeats;GRCh38_AllTandemRepeats_201to10000bp_slop5;GRCh38_allOtherDifficultregions;GRCh38_gnomAD_InbreedingCoeff_slop1bp_merge1000bp;GRCh38_collapsed_duplication_FP_regions;GRCh38_alldifficultregions	MUC3A;MUC3A	ENSG00000169894;ENSG00000169894	transcript;transcript	ENST00000379458.9;ENST00000379458.9	protein_coding;protein_coding	HIGH;HIGH	stop_gained&disruptive_inframe_insertion&synonymous_variant;stop_gained&disruptive_inframe_insertion	MUC3A;MUC3A	ENSG00000169894;ENSG00000169894	transcript;transcript	ENST00000379458.9;ENST00000379458.9	protein_coding;protein_coding	HIGH;HIGH	stop_gained&disruptive_inframe_insertion&synonymous_variant;stop_gained&disruptive_inframe_insertion	.	.	.	.	.	.	.	.
7	100953204	Sniffles2.DEL.4EFFM6	N	<DEL:-203>	DEL	DEL	-203	131.128	204.777	888	887	1	0.00113	novel	0.00619	0.00619	low_frequency	0.0124	0	0.00595	0.00305	0.00585	0.0062	0.0124	0	0.00599	0.00305	0.00585	1	1	1	1	1	1	1	1	1	1	0.0045	0.98	0	0	0.485	0.00017	0.0116	0.115	difficult	GRCh38_refseq_cds;GRCh38_AllTandemRepeatsandHomopolymers_slop5;GRCh38_AllTandemRepeats_gt100bp_slop5;GRCh38_allTandemRepeats;GRCh38_SimpleRepeat_homopolymer_4to6_slop5;GRCh38_AllTandemRepeats_201to10000bp_slop5;GRCh38_allOtherDifficultregions;GRCh38_gnomAD_InbreedingCoeff_slop1bp_merge1000bp;GRCh38_collapsed_duplication_FP_regions;GRCh38_alldifficultregions	MUC3A;MUC3A	ENSG00000169894;ENSG00000169894	transcript;transcript	ENST00000379458.9;ENST00000379458.9	protein_coding;protein_coding	HIGH;HIGH	frameshift_variant;frameshift_variant&synonymous_variant	MUC3A;MUC3A	ENSG00000169894;ENSG00000169894	transcript;transcript	ENST00000379458.9;ENST00000379458.9	protein_coding;protein_coding	HIGH;HIGH	frameshift_variant;frameshift_variant&synonymous_variant	.	.	.	.	.	.	.	.
7	100955083	Sniffles2.INS.4EBFM6	N	<INS:2232>	INS	INS	2232	39.567	381.813	888	888	0	0	novel	0.12	0.12	common	0.114	0.111	0.134	0.158	0.0848	0.119	0.112	0.111	0.134	0.158	0.0848	0.0517	0.218	0.0469	0.0152	0.612	0.0522	0.218	0.0469	0.0152	0.612	0.0619	0.716	0.155	0.155	0.397	0.0529	0.136	0.312	difficult	GRCh38_refseq_cds;GRCh38_AllTandemRepeatsandHomopolymers_slop5;GRCh38_AllTandemRepeats_gt100bp_slop5;GRCh38_allTandemRepeats;GRCh38_AllTandemRepeats_201to10000bp_slop5;GRCh38_allOtherDifficultregions;GRCh38_gnomAD_InbreedingCoeff_slop1bp_merge1000bp;GRCh38_collapsed_duplication_FP_regions;GRCh38_alldifficultregions	MUC3A;MUC3A	ENSG00000169894;ENSG00000169894	transcript;transcript	ENST00000379458.9;ENST00000379458.9	protein_coding;protein_coding	HIGH;HIGH	frameshift_variant&stop_gained&synonymous_variant;frameshift_variant&stop_gained	MUC3A;MUC3A	ENSG00000169894;ENSG00000169894	transcript;transcript	ENST00000379458.9;ENST00000379458.9	protein_coding;protein_coding	HIGH;HIGH	frameshift_variant&stop_gained&synonymous_variant;frameshift_variant&stop_gained	.	.	.	.	.	.	.	.
7	100957467	Sniffles2.DUP.4F0BM6	N	<DUP:1650>	DUP	OTHER	1650	59.719	44.253	888	888	0	0	novel	0.00113	0.00113	rare	0.00208	0	0	0	0.00292	0.00113	0.00208	0	0	0	0.00292	1	1	1	1	1	1	1	1	1	1	0.000563	0.997	0	0	0.417	1.02e-06	1.1e-05	0.142	difficult	GRCh38_refseq_cds;GRCh38_AllTandemRepeatsandHomopolymers_slop5;GRCh38_AllTandemRepeats_gt100bp_slop5;GRCh38_allTandemRepeats;GRCh38_SimpleRepeat_homopolymer_4to6_slop5;GRCh38_AllTandemRepeats_201to10000bp_slop5;GRCh38_allOtherDifficultregions;GRCh38_gnomAD_InbreedingCoeff_slop1bp_merge1000bp;GRCh38_collapsed_duplication_FP_regions;GRCh38_chainSelf;GRCh38_alldifficultregions	MUC3A	ENSG00000169894	gene_variant	ENSG00000169894	.	MODIFIER	intragenic_variant	.	.	.	.	.	.	.	.	.	.	.	.	CTCF Binding Site;CTCF Binding Site;TF binding	Transcription Start Site;Transcription Start Site;Transcription Start Site;Transcription Start Site;Transcription Start Site;Transcription Start Site;Transcription Start Site;Transcription Start Site;Transcription Start Site;Transcription Start Site;Transcription Start Site;Transcription Start Site;Transcription Start Site;Transcription Start Site;Transcription Start Site	.
7	100957478	Sniffles2.INS.4EC3M6	N	<INS:3314>	INS	INS	3314	295.214	173.128	888	847	41	0.0462	novel	0.00732	0.00732	low_frequency	0.0104	0.00694	0.00893	0	0.00877	0.00767	0.0108	0.0073	0.00943	0	0.00915	1	1	1	1	1	1	1	1	1	1	0.00338	0.979	0	0	0.424	8.6e-05	0.00047	0.205	difficult	GRCh38_refseq_cds;GRCh38_AllTandemRepeatsandHomopolymers_slop5;GRCh38_AllTandemRepeats_gt100bp_slop5;GRCh38_allTandemRepeats;GRCh38_AllTandemRepeats_201to10000bp_slop5;GRCh38_allOtherDifficultregions;GRCh38_gnomAD_InbreedingCoeff_slop1bp_merge1000bp;GRCh38_collapsed_duplication_FP_regions;GRCh38_chainSelf;GRCh38_alldifficultregions	MUC3A;MUC3A	ENSG00000169894;ENSG00000169894	transcript;transcript	ENST00000379458.9;ENST00000379458.9	protein_coding;protein_coding	HIGH;HIGH	frameshift_variant&stop_gained&synonymous_variant;frameshift_variant&stop_gained	MUC3A;MUC3A	ENSG00000169894;ENSG00000169894	transcript;transcript	ENST00000379458.9;ENST00000379458.9	protein_coding;protein_coding	HIGH;HIGH	frameshift_variant&stop_gained&synonymous_variant;frameshift_variant&stop_gained	.	.	.	.	.	TF binding	.	.
7	100957506	Sniffles2.INS.4EC1M6	N	<INS:4288>	INS	INS	4288	239.523	315.593	888	850	38	0.0428	novel	0.00563	0.00563	low_frequency	0.0083	0.00347	0	0.0061	0.00877	0.00588	0.00858	0.00357	0	0.00649	0.0092	1	1	1	1	1	1	1	1	1	1	0.00507	0.979	0	0	0.488	0.000839	0.00185	0.374	difficult	GRCh38_refseq_cds;GRCh38_AllTandemRepeatsandHomopolymers_slop5;GRCh38_AllTandemRepeats_gt100bp_slop5;GRCh38_allTandemRepeats;GRCh38_AllTandemRepeats_201to10000bp_slop5;GRCh38_allOtherDifficultregions;GRCh38_gnomAD_InbreedingCoeff_slop1bp_merge1000bp;GRCh38_collapsed_duplication_FP_regions;GRCh38_chainSelf;GRCh38_alldifficultregions	MUC3A;MUC3A	ENSG00000169894;ENSG00000169894	transcript;transcript	ENST00000379458.9;ENST00000379458.9	protein_coding;protein_coding	HIGH;HIGH	frameshift_variant&stop_gained;stop_gained&conservative_inframe_insertion&synonymous_variant	MUC3A;MUC3A	ENSG00000169894;ENSG00000169894	transcript;transcript	ENST00000379458.9;ENST00000379458.9	protein_coding;protein_coding	HIGH;HIGH	frameshift_variant&stop_gained;stop_gained&conservative_inframe_insertion&synonymous_variant	.	.	.	.	.	TF binding	.	.
7	100957510	Sniffles2.INS.4EC4M6	N	<INS:19799>	INS	INS	19799	314.457	204.109	888	883	5	0.00563	novel	0.00169	0.00169	rare	0	0	0	0.0061	0.00292	0.0017	0	0	0	0.00617	0.00294	1	1	1	1	1	1	1	1	1	1	0.000563	0.995	0	0	0.222	0.000285	0.00897	0.0879	difficult	GRCh38_refseq_cds;GRCh38_AllTandemRepeatsandHomopolymers_slop5;GRCh38_AllTandemRepeats_gt100bp_slop5;GRCh38_allTandemRepeats;GRCh38_AllTandemRepeats_201to10000bp_slop5;GRCh38_allOtherDifficultregions;GRCh38_gnomAD_InbreedingCoeff_slop1bp_merge1000bp;GRCh38_collapsed_duplication_FP_regions;GRCh38_chainSelf;GRCh38_alldifficultregions	MUC3A;MUC3A	ENSG00000169894;ENSG00000169894	transcript;transcript	ENST00000379458.9;ENST00000379458.9	protein_coding;protein_coding	HIGH;HIGH	frameshift_variant&stop_gained&synonymous_variant;frameshift_variant&stop_gained	MUC3A;MUC3A	ENSG00000169894;ENSG00000169894	transcript;transcript	ENST00000379458.9;ENST00000379458.9	protein_coding;protein_coding	HIGH;HIGH	frameshift_variant&stop_gained&synonymous_variant;frameshift_variant&stop_gained	.	.	.	.	.	TF binding	.	.
7	100957686	Sniffles2.INS.4EC2M6	N	<INS:2264>	INS	INS	2264	268.981	200.958	888	875	13	0.0146	novel	0.00507	0.00507	low_frequency	0.00622	0.00347	0.00298	0.00915	0.00292	0.00514	0.00638	0.00352	0.00301	0.00926	0.00294	1	1	1	1	1	1	1	1	1	1	0.0045	0.981	0	0	0.478	2.97e-05	0.000701	0.063	difficult	GRCh38_refseq_cds;GRCh38_AllTandemRepeatsandHomopolymers_slop5;GRCh38_AllTandemRepeats_gt100bp_slop5;GRCh38_allTandemRepeats;GRCh38_AllTandemRepeats_201to10000bp_slop5;GRCh38_allOtherDifficultregions;GRCh38_gnomAD_InbreedingCoeff_slop1bp_merge1000bp;GRCh38_collapsed_duplication_FP_regions;GRCh38_chainSelf;GRCh38_alldifficultregions	MUC3A;MUC3A	ENSG00000169894;ENSG00000169894	transcript;transcript	ENST00000379458.9;ENST00000379458.9	protein_coding;protein_coding	HIGH;HIGH	frameshift_variant&stop_gained&synonymous_variant;frameshift_variant&stop_gained	MUC3A;MUC3A	ENSG00000169894;ENSG00000169894	transcript;transcript	ENST00000379458.9;ENST00000379458.9	protein_coding;protein_coding	HIGH;HIGH	frameshift_variant&stop_gained&synonymous_variant;frameshift_variant&stop_gained	.	.	.	.	.	TF binding	Transcription Start Site	.
7	100957880	Sniffles2.INS.4EC7M6	N	<INS:13825>	INS	INS	13825	250.813	325.1	888	879	9	0.0101	novel	0.00169	0.00169	rare	0	0.00347	0.00298	0.00305	0	0.00171	0	0.0036	0.00301	0.00305	0	1	1	1	1	1	1	1	1	1	1	0.00113	0.994	0	0	0.571	6.15e-05	0.000258	0.183	difficult	GRCh38_refseq_cds;GRCh38_AllTandemRepeatsandHomopolymers_slop5;GRCh38_AllTandemRepeats_gt100bp_slop5;GRCh38_allTandemRepeats;GRCh38_AllTandemRepeats_201to10000bp_slop5;GRCh38_allOtherDifficultregions;GRCh38_gnomAD_InbreedingCoeff_slop1bp_merge1000bp;GRCh38_collapsed_duplication_FP_regions;GRCh38_chainSelf;GRCh38_alldifficultregions	MUC3A;MUC3A	ENSG00000169894;ENSG00000169894	transcript;transcript	ENST00000379458.9;ENST00000379458.9	protein_coding;protein_coding	HIGH;HIGH	frameshift_variant&stop_gained&missense_variant;frameshift_variant&stop_gained	MUC3A;MUC3A	ENSG00000169894;ENSG00000169894	transcript;transcript	ENST00000379458.9;ENST00000379458.9	protein_coding;protein_coding	HIGH;HIGH	frameshift_variant&stop_gained&missense_variant;frameshift_variant&stop_gained	.	.	.	.	.	TF binding	.	.
7	100957960	Sniffles2.INS.4EC8M6	N	<INS:15900>	INS	INS	15900	338.773	279.68	888	879	9	0.0101	novel	0.00113	0.00113	rare	0	0	0.00595	0	0	0.00114	0	0	0.00602	0	0	1	1	1	1	1	1	1	1	1	1	0	0.998	0	0	0.123	0	1.12e-06	0.0469	difficult	GRCh38_refseq_cds;GRCh38_AllTandemRepeatsandHomopolymers_slop5;GRCh38_AllTandemRepeats_gt100bp_slop5;GRCh38_allTandemRepeats;GRCh38_AllTandemRepeats_201to10000bp_slop5;GRCh38_allOtherDifficultregions;GRCh38_gnomAD_InbreedingCoeff_slop1bp_merge1000bp;GRCh38_collapsed_duplication_FP_regions;GRCh38_chainSelf;GRCh38_alldifficultregions	MUC3A;MUC3A	ENSG00000169894;ENSG00000169894	transcript;transcript	ENST00000379458.9;ENST00000379458.9	protein_coding;protein_coding	HIGH;HIGH	frameshift_variant&stop_gained;stop_gained&missense_variant&disruptive_inframe_insertion	MUC3A;MUC3A	ENSG00000169894;ENSG00000169894	transcript;transcript	ENST00000379458.9;ENST00000379458.9	protein_coding;protein_coding	HIGH;HIGH	frameshift_variant&stop_gained;stop_gained&missense_variant&disruptive_inframe_insertion	.	.	.	.	.	TF binding	.	.
7	100958922	Sniffles2.INS.4EDAM6	N	<INS:2373>	INS	INS	2373	445.909	168.353	888	883	5	0.00563	novel	0.00169	0.00169	rare	0	0.00347	0.00298	0	0.00292	0.0017	0	0.0035	0.00298	0	0.00298	1	1	1	1	1	1	1	1	1	1	0.00225	0.992	0	0	0.668	0.00624	0.00674	0.477	difficult	GRCh38_refseq_cds;GRCh38_AllTandemRepeatsandHomopolymers_slop5;GRCh38_AllTandemRepeats_gt100bp_slop5;GRCh38_allTandemRepeats;GRCh38_AllTandemRepeats_201to10000bp_slop5;GRCh38_allOtherDifficultregions;GRCh38_gnomAD_InbreedingCoeff_slop1bp_merge1000bp;GRCh38_collapsed_duplication_FP_regions;GRCh38_alldifficultregions	MUC3A;MUC3A;ENSG00000274993	ENSG00000169894;ENSG00000169894;ENSG00000274993	transcript;transcript;transcript	ENST00000379458.9;ENST00000379458.9;ENST00000618276.1	protein_coding;protein_coding;pseudogene	HIGH;HIGH;MODIFIER	frameshift_variant&stop_gained&synonymous_variant;frameshift_variant&stop_gained;downstream_gene_variant	MUC3A;MUC3A	ENSG00000169894;ENSG00000169894	transcript;transcript	ENST00000379458.9;ENST00000379458.9	protein_coding;protein_coding	HIGH;HIGH	frameshift_variant&stop_gained&synonymous_variant;frameshift_variant&stop_gained	.	.	.	.	.	TF binding	.	.
7	100962621	Sniffles2.DEL.4F00M6	N	<DEL:-73>	DEL	DEL	-73	127.931	405.82	888	888	0	0	novel	0.658	0.342	common	0.598	0.778	0.652	0.677	0.629	0.658	0.598	0.778	0.652	0.677	0.629	3.68e-29	0.000162	7.85e-15	6.88e-12	3.25e-14	3.68e-29	0.000162	7.85e-15	6.88e-12	3.25e-14	0.725	0.537	0.538	0.445	0.425	0.782	0.701	0.337	difficult	GRCh38_AllHomopolymers_gt6bp_imperfectgt10bp_slop5;GRCh38_AllTandemRepeatsandHomopolymers_slop5;GRCh38_AllTandemRepeats_gt100bp_slop5;GRCh38_allTandemRepeats;GRCh38_SimpleRepeat_homopolymer_7to11_slop5;GRCh38_SimpleRepeat_homopolymer_4to6_slop5;GRCh38_AllTandemRepeats_201to10000bp_slop5;GRCh38_SimpleRepeat_imperfecthomopolgt10_slop5;GRCh38_allOtherDifficultregions;GRCh38_gnomAD_InbreedingCoeff_slop1bp_merge1000bp;GRCh38_collapsed_duplication_FP_regions;GRCh38_alldifficultregions	ENSG00000274993;MUC3A	ENSG00000274993;ENSG00000169894	transcript;transcript	ENST00000618276.1;ENST00000379458.9	pseudogene;protein_coding	MODIFIER;MODIFIER	downstream_gene_variant;intron_variant	MUC3A	ENSG00000169894	transcript	ENST00000379458.9	protein_coding	MODIFIER	intron_variant	.	.	.	.	.	.	.	.
7	100966142	Sniffles2.INS.4EDBM6	N	<INS:94>	INS	INS	94	33.294	81.473	888	888	0	0	novel	0.476	0.476	common	0.475	0.472	0.479	0.494	0.459	0.476	0.475	0.472	0.479	0.494	0.459	9.72e-50	2.27e-32	4.29e-40	9.03e-42	1.49e-29	9.72e-50	2.27e-32	4.29e-40	9.03e-42	1.49e-29	0.465	0.502	0.518	0.518	0.334	0.392	0.442	0.327	difficult	GRCh38_AllTandemRepeatsandHomopolymers_slop5;GRCh38_AllTandemRepeats_gt100bp_slop5;GRCh38_allTandemRepeats;GRCh38_SimpleRepeat_homopolymer_4to6_slop5;GRCh38_AllTandemRepeats_201to10000bp_slop5;GRCh38_allOtherDifficultregions;GRCh38_gnomAD_InbreedingCoeff_slop1bp_merge1000bp;GRCh38_collapsed_duplication_FP_regions;GRCh38_alldifficultregions	MUC12;ENSG00000274993;MUC3A	ENSG00000205277;ENSG00000274993;ENSG00000169894	transcript;transcript;transcript	ENST00000379442.7;ENST00000618276.1;ENST00000379458.9	protein_coding;pseudogene;protein_coding	MODIFIER;MODIFIER;MODIFIER	upstream_gene_variant;intron_variant;intron_variant	MUC3A	ENSG00000169894	transcript	ENST00000379458.9	protein_coding	MODIFIER	intron_variant	.	.	.	.	.	CTCF Binding Site;Promoter	.	.
7	100970497	Sniffles2.DEL.4F01M6	N	<DEL:-702>	DEL	DEL	-702	151.93	49.528	888	888	0	0	novel	0.494	0.494	common	0.498	0.5	0.485	0.497	0.488	0.494	0.498	0.5	0.485	0.497	0.488	6.77e-66	1.02e-42	2.34e-42	9.01e-47	1.47e-38	6.77e-66	1.02e-42	2.34e-42	9.01e-47	1.47e-38	0.483	0.494	0.497	0.497	0.343	0.421	0.435	0.274	difficult	GRCh38_AllHomopolymers_gt6bp_imperfectgt10bp_slop5;GRCh38_AllTandemRepeats_51to200bp_slop5;GRCh38_AllTandemRepeatsandHomopolymers_slop5;GRCh38_SimpleRepeat_homopolymer_gt11_slop5;GRCh38_SimpleRepeat_diTR_11to50_slop5;GRCh38_AllTandemRepeats_gt100bp_slop5;GRCh38_allTandemRepeats;GRCh38_SimpleRepeat_homopolymer_7to11_slop5;GRCh38_SimpleRepeat_homopolymer_4to6_slop5;GRCh38_AllTandemRepeats_201to10000bp_slop5;GRCh38_SimpleRepeat_imperfecthomopolgt10_slop5;GRCh38_lowmappabilityall;GRCh38_nonunique_l100_m2_e1;GRCh38_nonunique_l250_m0_e0;GRCh38_allOtherDifficultregions;GRCh38_gnomAD_InbreedingCoeff_slop1bp_merge1000bp;GRCh38_collapsed_duplication_FP_regions;GRCh38_alllowmapandsegdupregions;GRCh38_alldifficultregions	ENSG00000274993;MUC3A;MUC12	ENSG00000274993;ENSG00000169894;ENSG00000205277	transcript;transcript;transcript	ENST00000618276.1;ENST00000379458.9;ENST00000379442.7	pseudogene;protein_coding;protein_coding	MODIFIER;MODIFIER;MODIFIER	upstream_gene_variant;downstream_gene_variant;intron_variant	MUC12	ENSG00000205277	transcript	ENST00000379442.7	protein_coding	MODIFIER	intron_variant	.	.	.	.	.	.	.	.
7	100972796	Sniffles2.INV.4F0DM6	N	<INV:3331>	INV	OTHER	3331	21.887	18.929	888	883	5	0.00563	novel	0.00507	0.00507	low_frequency	0.00622	0.00694	0.00298	0.0061	0.00292	0.0051	0.0063	0.00694	0.00299	0.00614	0.00292	1	1	1	1	1	1	1	1	1	1	0.00225	0.985	0	0	0.333	0.00173	0.0156	0.167	difficult	GRCh38_AllHomopolymers_gt6bp_imperfectgt10bp_slop5;GRCh38_AllTandemRepeatsandHomopolymers_slop5;GRCh38_SimpleRepeat_homopolymer_gt11_slop5;GRCh38_SimpleRepeat_triTR_15to50_slop5;GRCh38_SimpleRepeat_diTR_11to50_slop5;GRCh38_allTandemRepeats;GRCh38_SimpleRepeat_homopolymer_7to11_slop5;GRCh38_SimpleRepeat_homopolymer_4to6_slop5;GRCh38_AllTandemRepeats_lt51bp_slop5;GRCh38_SimpleRepeat_imperfecthomopolgt10_slop5;GRCh38_allOtherDifficultregions;GRCh38_gnomAD_InbreedingCoeff_slop1bp_merge1000bp;GRCh38_collapsed_duplication_FP_regions;GRCh38_alldifficultregions	ENSG00000274993;MUC3A;MUC12	ENSG00000274993;ENSG00000169894;ENSG00000205277	transcript;transcript;gene_variant	ENST00000618276.1;ENST00000379458.9;ENSG00000205277	pseudogene;protein_coding;.	MODIFIER;MODIFIER;MODIFIER	upstream_gene_variant;downstream_gene_variant;intragenic_variant	.	.	.	.	.	.	.	.	.	.	.	.	TF binding	.	.
7	100973083	Sniffles2.INS.4EDDM6	N	<INS:320>	INS	INS	320	110.798	66.963	888	888	0	0	novel	0.493	0.493	common	0.502	0.493	0.488	0.491	0.485	0.493	0.502	0.493	0.488	0.491	0.485	1.85e-59	3.19e-39	2.64e-43	1.38e-43	3.4e-43	1.85e-59	3.19e-39	2.64e-43	1.38e-43	3.4e-43	0.492	0.525	0.529	0.529	0.36	0.532	0.514	0.332	difficult	GRCh38_allOtherDifficultregions;GRCh38_gnomAD_InbreedingCoeff_slop1bp_merge1000bp;GRCh38_collapsed_duplication_FP_regions;GRCh38_alldifficultregions	ENSG00000274993;MUC3A;MUC12	ENSG00000274993;ENSG00000169894;ENSG00000205277	transcript;transcript;transcript	ENST00000618276.1;ENST00000379458.9;ENST00000379442.7	pseudogene;protein_coding;protein_coding	MODIFIER;MODIFIER;MODIFIER	upstream_gene_variant;downstream_gene_variant;intron_variant	MUC12	ENSG00000205277	transcript	ENST00000379442.7	protein_coding	MODIFIER	intron_variant	.	.	.	.	.	.	.	.
7	100976116	Sniffles2.DEL.4F03M6	N	<DEL:-178>	DEL	DEL	-178	63.771	112.08	888	887	1	0.00113	novel	0.518	0.482	common	0.529	0.507	0.503	0.518	0.523	0.518	0.529	0.507	0.503	0.518	0.523	1.66e-50	3.3e-33	1.37e-38	4.67e-40	3.68e-32	1.66e-50	3.3e-33	1.37e-38	1.02e-39	3.68e-32	0.526	0.49	0.491	0.501	0.41	0.396	0.433	0.454	difficult	GRCh38_AllHomopolymers_gt6bp_imperfectgt10bp_slop5;GRCh38_AllTandemRepeatsandHomopolymers_slop5;GRCh38_SimpleRepeat_diTR_11to50_slop5;GRCh38_SimpleRepeat_homopolymer_7to11_slop5;GRCh38_SimpleRepeat_homopolymer_4to6_slop5;GRCh38_SimpleRepeat_imperfecthomopolgt10_slop5;GRCh38_allOtherDifficultregions;GRCh38_collapsed_duplication_FP_regions;GRCh38_alldifficultregions	MUC12	ENSG00000205277	transcript	ENST00000379442.7	protein_coding	MODIFIER	intron_variant	MUC12	ENSG00000205277	transcript	ENST00000379442.7	protein_coding	MODIFIER	intron_variant	.	.	.	.	.	.	.	.
7	100990779	Sniffles2.INS.4EDFM6	N	<INS:2557>	INS	INS	2557	240.788	140.451	888	857	31	0.0349	novel	0.00338	0.00338	rare	0	0.0104	0.00298	0	0.00585	0.0035	0	0.0105	0.00305	0	0.00606	1	0.0104	1	1	0.00293	1	0.0105	1	1	0.00304	0.00225	0.991	0	0	0.483	0.000387	0.00047	0.529	confident	GRCh38_refseq_cds;GRCh38_notinalldifficultregions	MUC12;MUC12	ENSG00000205277;ENSG00000205277	transcript;transcript	ENST00000379442.7;ENST00000379442.7	protein_coding;protein_coding	HIGH;HIGH	stop_gained&conservative_inframe_insertion&synonymous_variant;stop_gained&disruptive_inframe_insertion	MUC12;MUC12	ENSG00000205277;ENSG00000205277	transcript;transcript	ENST00000379442.7;ENST00000379442.7	protein_coding;protein_coding	HIGH;HIGH	stop_gained&conservative_inframe_insertion&synonymous_variant;stop_gained&disruptive_inframe_insertion	.	.	.	.	.	.	.	.
7	100990787	Sniffles2.INS.4EDEM6	N	<INS:3758>	INS	INS	3758	293.358	49.023	888	852	36	0.0405	novel	0.00451	0.00451	rare	0.00208	0.0139	0	0	0.00877	0.0047	0.00219	0.014	0	0	0.00915	1	0.0209	1	1	0.0088	1	0.021	1	1	0.00917	0.00169	0.99	0	0	0.311	0.00363	0.00658	0.47	confident	GRCh38_refseq_cds;GRCh38_notinalldifficultregions	MUC12;MUC12	ENSG00000205277;ENSG00000205277	transcript;transcript	ENST00000379442.7;ENST00000379442.7	protein_coding;protein_coding	HIGH;HIGH	frameshift_variant&stop_gained&missense_variant;stop_gained&disruptive_inframe_insertion	MUC12;MUC12	ENSG00000205277;ENSG00000205277	transcript;transcript	ENST00000379442.7;ENST00000379442.7	protein_coding;protein_coding	HIGH;HIGH	frameshift_variant&stop_gained&missense_variant;stop_gained&disruptive_inframe_insertion	.	.	.	.	.	.	.	.
7	100991594	Sniffles2.DEL.4F05M6	N	<DEL:-321>	DEL	DEL	-321	127.987	112.701	888	883	5	0.00563	novel	0.0754	0.0754	common	0.0788	0.0729	0.0684	0.0854	0.0702	0.0759	0.0792	0.0729	0.0689	0.0859	0.071	0.375	1	1	0.608	1	0.375	1	1	0.609	1	0.045	0.779	0.0522	0.0522	0.42	0.0501	0.0748	0.512	difficult	GRCh38_refseq_cds;GRCh38_SimpleRepeat_homopolymer_4to6_slop5;GRCh38_segdups;GRCh38_alllowmapandsegdupregions;GRCh38_alldifficultregions	MUC12;MUC12	ENSG00000205277;ENSG00000205277	transcript;transcript	ENST00000379442.7;ENST00000379442.7	protein_coding;protein_coding	HIGH;HIGH	frameshift_variant;frameshift_variant&missense_variant	MUC12;MUC12	ENSG00000205277;ENSG00000205277	transcript;transcript	ENST00000379442.7;ENST00000379442.7	protein_coding;protein_coding	HIGH;HIGH	frameshift_variant;frameshift_variant&missense_variant	radiation-induced_toxicity__physician-rated_acute_xerostomia_,radiation-induced_toxicity__standardized_total_average_toxicity_patient_,radiation-induced_toxicity__physician-rated_acute_xerostomia_,radiation-induced_toxicity__standardized_total_average_toxicity_patient_	3e-07,3e-06,3e-07,3e-06	0.326648,0.614636,0.326648,0.614636	.,.,.,.	3.4838e+31	.	.	.
7	100992114	Sniffles2.INS.4EE1M6	N	<INS:2170>	INS	INS	2170	56.114	133.396	888	880	8	0.00901	novel	0.00901	0.00901	low_frequency	0.0145	0.00347	0	0.00915	0.0146	0.00909	0.0148	0.00347	0	0.00915	0.0149	1	1	1	1	1	1	1	1	1	1	0.00338	0.975	0	0	0.463	0.0399	0.0578	0.643	difficult	GRCh38_refseq_cds;GRCh38_AllTandemRepeats_51to200bp_slop5;GRCh38_AllTandemRepeatsandHomopolymers_slop5;GRCh38_AllTandemRepeats_gt100bp_slop5;GRCh38_allTandemRepeats;GRCh38_lowmappabilityall;GRCh38_nonunique_l100_m2_e1;GRCh38_allOtherDifficultregions;GRCh38_population_CNV_FP_regions;GRCh38_segdups;GRCh38_alllowmapandsegdupregions;GRCh38_alldifficultregions	MUC12;MUC12	ENSG00000205277;ENSG00000205277	transcript;transcript	ENST00000379442.7;ENST00000379442.7	protein_coding;protein_coding	HIGH;HIGH	stop_gained&conservative_inframe_insertion&synonymous_variant;stop_gained&conservative_inframe_insertion	MUC12;MUC12	ENSG00000205277;ENSG00000205277	transcript;transcript	ENST00000379442.7;ENST00000379442.7	protein_coding;protein_coding	HIGH;HIGH	stop_gained&conservative_inframe_insertion&synonymous_variant;stop_gained&conservative_inframe_insertion	.	.	.	.	.	.	.	.
7	100992584	Sniffles2.INS.4EE7M6	N	<INS:84>	INS	INS	84	45.042	53.324	888	888	0	0	novel	0.385	0.385	common	0.415	0.365	0.348	0.396	0.383	0.385	0.417	0.365	0.348	0.396	0.383	1.72e-34	2e-14	7.85e-15	1.3e-20	1.73e-19	4.51e-35	2e-14	7.85e-15	1.3e-20	1.73e-19	0.36	0.481	0.476	0.476	0.46	0.392	0.471	0.421	difficult	GRCh38_refseq_cds;GRCh38_lowmappabilityall;GRCh38_nonunique_l100_m2_e1;GRCh38_nonunique_l250_m0_e0;GRCh38_allOtherDifficultregions;GRCh38_population_CNV_FP_regions;GRCh38_segdups;GRCh38_alllowmapandsegdupregions;GRCh38_alldifficultregions	MUC12;MUC12	ENSG00000205277;ENSG00000205277	transcript;transcript	ENST00000379442.7;ENST00000379442.7	protein_coding;protein_coding	HIGH;HIGH	frameshift_variant&synonymous_variant;frameshift_variant	MUC12;MUC12	ENSG00000205277;ENSG00000205277	transcript;transcript	ENST00000379442.7;ENST00000379442.7	protein_coding;protein_coding	HIGH;HIGH	frameshift_variant&synonymous_variant;frameshift_variant	.	.	.	.	.	.	.	.
7	100992588	Sniffles2.INS.4EE4M6	N	<INS:3218>	INS	INS	3218	122.229	419.196	888	795	93	0.105	novel	0.00113	0.00113	rare	0.00208	0	0	0.00305	0	0.00126	0.00234	0	0	0.00347	0	1	1	1	1	1	1	1	1	1	1	0.00113	0.995	0	0	0.631	1.02e-05	0.000343	0.0722	difficult	GRCh38_refseq_cds;GRCh38_lowmappabilityall;GRCh38_nonunique_l100_m2_e1;GRCh38_nonunique_l250_m0_e0;GRCh38_allOtherDifficultregions;GRCh38_population_CNV_FP_regions;GRCh38_segdups;GRCh38_alllowmapandsegdupregions;GRCh38_alldifficultregions	MUC12;MUC12	ENSG00000205277;ENSG00000205277	transcript;transcript	ENST00000379442.7;ENST00000379442.7	protein_coding;protein_coding	HIGH;HIGH	frameshift_variant&stop_gained&synonymous_variant;frameshift_variant&stop_gained	MUC12;MUC12	ENSG00000205277;ENSG00000205277	transcript;transcript	ENST00000379442.7;ENST00000379442.7	protein_coding;protein_coding	HIGH;HIGH	frameshift_variant&stop_gained&synonymous_variant;frameshift_variant&stop_gained	.	.	.	.	.	.	.	.
7	100993029	Sniffles2.INS.4EEAM6	N	<INS:1070>	INS	INS	1070	153.382	340.407	888	886	2	0.00225	known	0.133	0.133	common	0.0851	0.0938	0.229	0.152	0.123	0.134	0.0851	0.0938	0.229	0.152	0.124	0.232	0.612	1.45e-05	0.0158	0.0803	0.232	0.612	1.45e-05	0.0158	0.0795	0.0861	0.736	0.283	0.283	0.466	0.0708	0.113	0.488	difficult	GRCh38_refseq_cds;GRCh38_lowmappabilityall;GRCh38_nonunique_l100_m2_e1;GRCh38_allOtherDifficultregions;GRCh38_population_CNV_FP_regions;GRCh38_segdups;GRCh38_alllowmapandsegdupregions;GRCh38_alldifficultregions	MUC12;MUC12	ENSG00000205277;ENSG00000205277	transcript;transcript	ENST00000379442.7;ENST00000379442.7	protein_coding;protein_coding	HIGH;HIGH	frameshift_variant&stop_gained&missense_variant;frameshift_variant&stop_gained	MUC12;MUC12	ENSG00000205277;ENSG00000205277	transcript;transcript	ENST00000379442.7;ENST00000379442.7	protein_coding;protein_coding	HIGH;HIGH	frameshift_variant&stop_gained&missense_variant;frameshift_variant&stop_gained	.	.	.	.	.	.	.	.
7	100993097	Sniffles2.DEL.4F06M6	N	<DEL:-2174>	DEL	DEL	-2174	45.397	33.186	888	883	5	0.00563	novel	0.089	0.089	common	0.0685	0.0451	0.128	0.101	0.105	0.0895	0.0688	0.0454	0.129	0.101	0.106	0.61	1	0.0786	0.374	0.222	0.61	1	0.0786	0.375	0.222	0.0569	0.789	0.203	0.203	0.45	0.0392	0.1	0.353	difficult	GRCh38_refseq_cds;GRCh38_AllTandemRepeatsandHomopolymers_slop5;GRCh38_AllTandemRepeats_gt100bp_slop5;GRCh38_allTandemRepeats;GRCh38_SimpleRepeat_homopolymer_4to6_slop5;GRCh38_AllTandemRepeats_gt10000bp_slop5;GRCh38_lowmappabilityall;GRCh38_nonunique_l100_m2_e1;GRCh38_nonunique_l250_m0_e0;GRCh38_allOtherDifficultregions;GRCh38_population_CNV_FP_regions;GRCh38_segdups;GRCh38_alllowmapandsegdupregions;GRCh38_alldifficultregions	MUC12;MUC12;MUC12	ENSG00000205277;ENSG00000205277;ENSG00000205277	transcript;transcript;transcript	ENST00000379442.7;ENST00000379442.7;ENST00000379442.7	protein_coding;protein_coding;protein_coding	HIGH;HIGH;HIGH	frameshift_variant&stop_gained;frameshift_variant&missense_variant;frameshift_variant	MUC12;MUC12;MUC12	ENSG00000205277;ENSG00000205277;ENSG00000205277	transcript;transcript;transcript	ENST00000379442.7;ENST00000379442.7;ENST00000379442.7	protein_coding;protein_coding;protein_coding	HIGH;HIGH;HIGH	frameshift_variant&stop_gained;frameshift_variant&missense_variant;frameshift_variant	.	.	.	.	.	.	.	.
7	100993227	Sniffles2.DEL.4F08M6	N	<DEL:-83>	DEL	DEL	-83	61.37	355.632	888	885	3	0.00338	novel	0.00169	0.00169	rare	0	0	0	0.00305	0.00585	0.0017	0	0	0	0.00305	0.00585	1	1	1	1	0.00293	1	1	1	1	0.00293	0.000563	0.997	0	0	0.545	2.05e-06	1.95e-05	0.182	difficult	GRCh38_refseq_cds;GRCh38_AllTandemRepeatsandHomopolymers_slop5;GRCh38_AllTandemRepeats_gt100bp_slop5;GRCh38_allTandemRepeats;GRCh38_SimpleRepeat_homopolymer_4to6_slop5;GRCh38_AllTandemRepeats_gt10000bp_slop5;GRCh38_lowmappabilityall;GRCh38_nonunique_l100_m2_e1;GRCh38_allOtherDifficultregions;GRCh38_population_CNV_FP_regions;GRCh38_segdups;GRCh38_alllowmapandsegdupregions;GRCh38_alldifficultregions	MUC12;MUC12	ENSG00000205277;ENSG00000205277	transcript;transcript	ENST00000379442.7;ENST00000379442.7	protein_coding;protein_coding	HIGH;HIGH	frameshift_variant;frameshift_variant&synonymous_variant	MUC12;MUC12	ENSG00000205277;ENSG00000205277	transcript;transcript	ENST00000379442.7;ENST00000379442.7	protein_coding;protein_coding	HIGH;HIGH	frameshift_variant;frameshift_variant&synonymous_variant	.	.	.	.	.	.	.	.
7	100993564	Sniffles2.INS.4EEEM6	N	<INS:3224>	INS	INS	3224	89.349	242.044	888	807	81	0.0912	novel	0.00113	0.00113	rare	0	0.00347	0.00298	0	0	0.00124	0	0.00391	0.0032	0	0	1	1	1	1	1	1	1	1	1	1	0.000563	0.997	0	0	0.427	0.00154	0.00367	0.383	difficult	GRCh38_refseq_cds;GRCh38_AllTandemRepeatsandHomopolymers_slop5;GRCh38_AllTandemRepeats_gt100bp_slop5;GRCh38_allTandemRepeats;GRCh38_AllTandemRepeats_gt10000bp_slop5;GRCh38_lowmappabilityall;GRCh38_nonunique_l100_m2_e1;GRCh38_allOtherDifficultregions;GRCh38_population_CNV_FP_regions;GRCh38_segdups;GRCh38_alllowmapandsegdupregions;GRCh38_alldifficultregions	MUC12;MUC12	ENSG00000205277;ENSG00000205277	transcript;transcript	ENST00000379442.7;ENST00000379442.7	protein_coding;protein_coding	HIGH;HIGH	frameshift_variant&stop_gained&missense_variant;frameshift_variant&stop_gained	MUC12;MUC12	ENSG00000205277;ENSG00000205277	transcript;transcript	ENST00000379442.7;ENST00000379442.7	protein_coding;protein_coding	HIGH;HIGH	frameshift_variant&stop_gained&missense_variant;frameshift_variant&stop_gained	.	.	.	.	.	.	.	.
7	100995466	Sniffles2.INS.4EF3M6	N	<INS:2052>	INS	INS	2052	29.8	263.138	888	885	3	0.00338	novel	0.00282	0.00282	rare	0.00415	0	0.00298	0.00305	0.00292	0.00282	0.00415	0	0.00299	0.00305	0.00294	1	1	1	1	1	1	1	1	1	1	0.00225	0.991	0	0	0.571	1.02e-06	1.73e-06	0.592	difficult	GRCh38_refseq_cds;GRCh38_AllTandemRepeatsandHomopolymers_slop5;GRCh38_AllTandemRepeats_gt100bp_slop5;GRCh38_allTandemRepeats;GRCh38_AllTandemRepeats_gt10000bp_slop5;GRCh38_lowmappabilityall;GRCh38_nonunique_l100_m2_e1;GRCh38_allOtherDifficultregions;GRCh38_population_CNV_FP_regions;GRCh38_segdups;GRCh38_alllowmapandsegdupregions;GRCh38_alldifficultregions	MUC12;MUC12	ENSG00000205277;ENSG00000205277	transcript;transcript	ENST00000379442.7;ENST00000379442.7	protein_coding;protein_coding	HIGH;HIGH	frameshift_variant&stop_gained&missense_variant;stop_gained&conservative_inframe_insertion	MUC12;MUC12	ENSG00000205277;ENSG00000205277	transcript;transcript	ENST00000379442.7;ENST00000379442.7	protein_coding;protein_coding	HIGH;HIGH	frameshift_variant&stop_gained&missense_variant;stop_gained&conservative_inframe_insertion	.	.	.	.	.	.	.	.
7	100996103	Sniffles2.INS.4EF4M6	N	<INS:985>	INS	INS	985	111.032	369.883	888	886	2	0.00225	novel	0.00282	0.00282	rare	0	0.00347	0.0119	0	0	0.00282	0	0.0035	0.0119	0	0	1	1	1	1	1	1	1	1	1	1	0.000563	0.993	0	0	0.268	7.07e-05	0.000512	0.321	difficult	GRCh38_refseq_cds;GRCh38_AllTandemRepeatsandHomopolymers_slop5;GRCh38_AllTandemRepeats_gt100bp_slop5;GRCh38_allTandemRepeats;GRCh38_AllTandemRepeats_gt10000bp_slop5;GRCh38_lowmappabilityall;GRCh38_nonunique_l100_m2_e1;GRCh38_nonunique_l250_m0_e0;GRCh38_allOtherDifficultregions;GRCh38_gnomAD_InbreedingCoeff_slop1bp_merge1000bp;GRCh38_population_CNV_FP_regions;GRCh38_segdups;GRCh38_alllowmapandsegdupregions;GRCh38_alldifficultregions	MUC12;MUC12	ENSG00000205277;ENSG00000205277	transcript;transcript	ENST00000379442.7;ENST00000379442.7	protein_coding;protein_coding	HIGH;HIGH	frameshift_variant&stop_gained;stop_gained&missense_variant&disruptive_inframe_insertion	MUC12;MUC12	ENSG00000205277;ENSG00000205277	transcript;transcript	ENST00000379442.7;ENST00000379442.7	protein_coding;protein_coding	HIGH;HIGH	frameshift_variant&stop_gained;stop_gained&missense_variant&disruptive_inframe_insertion	.	.	.	.	.	.	.	.
7	100996768	Sniffles2.DEL.4F09M6	N	<DEL:-84>	DEL	DEL	-84	114.92	325.206	888	887	1	0.00113	novel	0.00451	0.00451	rare	0	0.00347	0.00595	0.0061	0.00877	0.00451	0	0.0035	0.00595	0.0061	0.00877	1	1	1	1	1	1	1	1	1	1	0.00282	0.988	0.125	0.125	0.383	6.15e-06	0.000124	0.0476	difficult	GRCh38_refseq_cds;GRCh38_AllTandemRepeatsandHomopolymers_slop5;GRCh38_AllTandemRepeats_gt100bp_slop5;GRCh38_allTandemRepeats;GRCh38_SimpleRepeat_homopolymer_4to6_slop5;GRCh38_AllTandemRepeats_gt10000bp_slop5;GRCh38_lowmappabilityall;GRCh38_nonunique_l100_m2_e1;GRCh38_nonunique_l250_m0_e0;GRCh38_allOtherDifficultregions;GRCh38_population_CNV_FP_regions;GRCh38_segdups;GRCh38_alllowmapandsegdupregions;GRCh38_alldifficultregions	MUC12;MUC12;MUC12	ENSG00000205277;ENSG00000205277;ENSG00000205277	transcript;transcript;transcript	ENST00000379442.7;ENST00000379442.7;ENST00000379442.7	protein_coding;protein_coding;protein_coding	HIGH;HIGH;HIGH	frameshift_variant;frameshift_variant&missense_variant;frameshift_variant&stop_gained	MUC12;MUC12;MUC12	ENSG00000205277;ENSG00000205277;ENSG00000205277	transcript;transcript;transcript	ENST00000379442.7;ENST00000379442.7;ENST00000379442.7	protein_coding;protein_coding;protein_coding	HIGH;HIGH;HIGH	frameshift_variant;frameshift_variant&missense_variant;frameshift_variant&stop_gained	.	.	.	.	.	.	.	.
7	100997805	Sniffles2.INS.4F13M6	N	<INS:5027>	INS	INS	5027	108.568	86.037	888	751	137	0.154	novel	0.00338	0.00338	rare	0.00208	0.0104	0	0.00305	0.00292	0.004	0.00244	0.0127	0	0.00373	0.00338	1	1	1	1	1	1	1	1	1	1	0.00169	0.99	0	0	0.356	0.00214	0.00353	0.433	difficult	GRCh38_refseq_cds;GRCh38_AllTandemRepeatsandHomopolymers_slop5;GRCh38_AllTandemRepeats_gt100bp_slop5;GRCh38_allTandemRepeats;GRCh38_AllTandemRepeats_gt10000bp_slop5;GRCh38_lowmappabilityall;GRCh38_nonunique_l100_m2_e1;GRCh38_nonunique_l250_m0_e0;GRCh38_allOtherDifficultregions;GRCh38_population_CNV_FP_regions;GRCh38_segdups;GRCh38_alllowmapandsegdupregions;GRCh38_alldifficultregions	MUC12;MUC12	ENSG00000205277;ENSG00000205277	transcript;transcript	ENST00000379442.7;ENST00000379442.7	protein_coding;protein_coding	HIGH;HIGH	frameshift_variant&stop_gained&missense_variant;frameshift_variant&stop_gained	MUC12;MUC12	ENSG00000205277;ENSG00000205277	transcript;transcript	ENST00000379442.7;ENST00000379442.7	protein_coding;protein_coding	HIGH;HIGH	frameshift_variant&stop_gained&missense_variant;frameshift_variant&stop_gained	.	.	.	.	.	.	.	.
7	100997805	Sniffles2.INS.4F15M6	N	<INS:1821>	INS	INS	1821	47.614	52.732	888	888	0	0	novel	0.427	0.427	common	0.436	0.441	0.438	0.421	0.398	0.427	0.438	0.441	0.438	0.421	0.398	2.43e-40	4.55e-25	2.94e-26	1.96e-22	1.66e-19	5.23e-41	4.55e-25	2.94e-26	1.96e-22	1.66e-19	0.394	0.498	0.514	0.514	0.461	0.613	0.582	0.462	difficult	GRCh38_refseq_cds;GRCh38_AllTandemRepeatsandHomopolymers_slop5;GRCh38_AllTandemRepeats_gt100bp_slop5;GRCh38_allTandemRepeats;GRCh38_AllTandemRepeats_gt10000bp_slop5;GRCh38_lowmappabilityall;GRCh38_nonunique_l100_m2_e1;GRCh38_nonunique_l250_m0_e0;GRCh38_allOtherDifficultregions;GRCh38_population_CNV_FP_regions;GRCh38_segdups;GRCh38_alllowmapandsegdupregions;GRCh38_alldifficultregions	MUC12;MUC12	ENSG00000205277;ENSG00000205277	transcript;transcript	ENST00000379442.7;ENST00000379442.7	protein_coding;protein_coding	HIGH;HIGH	frameshift_variant&stop_gained&synonymous_variant;frameshift_variant&stop_gained	MUC12;MUC12	ENSG00000205277;ENSG00000205277	transcript;transcript	ENST00000379442.7;ENST00000379442.7	protein_coding;protein_coding	HIGH;HIGH	frameshift_variant&stop_gained&synonymous_variant;frameshift_variant&stop_gained	.	.	.	.	.	.	.	.
7	100997805	Sniffles2.INS.4F16M6	N	<INS:3876>	INS	INS	3876	115.841	77.169	888	759	129	0.145	novel	0.0282	0.0282	low_frequency	0.00622	0.0312	0.0298	0.061	0.0234	0.0329	0.00664	0.0357	0.035	0.0746	0.0308	1	1	1	0.46	1	1	1	1	0.535	1	0.0135	0.922	0.0204	0.0204	0.396	0.00777	0.0137	0.42	difficult	GRCh38_refseq_cds;GRCh38_AllTandemRepeatsandHomopolymers_slop5;GRCh38_AllTandemRepeats_gt100bp_slop5;GRCh38_allTandemRepeats;GRCh38_AllTandemRepeats_gt10000bp_slop5;GRCh38_lowmappabilityall;GRCh38_nonunique_l100_m2_e1;GRCh38_nonunique_l250_m0_e0;GRCh38_allOtherDifficultregions;GRCh38_population_CNV_FP_regions;GRCh38_segdups;GRCh38_alllowmapandsegdupregions;GRCh38_alldifficultregions	MUC12;MUC12	ENSG00000205277;ENSG00000205277	transcript;transcript	ENST00000379442.7;ENST00000379442.7	protein_coding;protein_coding	HIGH;HIGH	frameshift_variant&stop_gained&synonymous_variant;frameshift_variant&stop_gained	MUC12;MUC12	ENSG00000205277;ENSG00000205277	transcript;transcript	ENST00000379442.7;ENST00000379442.7	protein_coding;protein_coding	HIGH;HIGH	frameshift_variant&stop_gained&synonymous_variant;frameshift_variant&stop_gained	.	.	.	.	.	.	.	.
7	100997805	Sniffles2.INS.4F17M6	N	<INS:8288>	INS	INS	8288	168.753	139.265	888	856	32	0.036	novel	0.00169	0.00169	rare	0.00208	0	0.00298	0	0.00292	0.00175	0.00217	0	0.00311	0	0.00299	1	1	1	1	1	1	1	1	1	1	0.000563	0.995	0	0	0.387	5.12e-06	4.92e-05	0.213	difficult	GRCh38_refseq_cds;GRCh38_AllTandemRepeatsandHomopolymers_slop5;GRCh38_AllTandemRepeats_gt100bp_slop5;GRCh38_allTandemRepeats;GRCh38_AllTandemRepeats_gt10000bp_slop5;GRCh38_lowmappabilityall;GRCh38_nonunique_l100_m2_e1;GRCh38_nonunique_l250_m0_e0;GRCh38_allOtherDifficultregions;GRCh38_population_CNV_FP_regions;GRCh38_segdups;GRCh38_alllowmapandsegdupregions;GRCh38_alldifficultregions	MUC12;MUC12	ENSG00000205277;ENSG00000205277	transcript;transcript	ENST00000379442.7;ENST00000379442.7	protein_coding;protein_coding	HIGH;HIGH	frameshift_variant&stop_gained&synonymous_variant;frameshift_variant&stop_gained	MUC12;MUC12	ENSG00000205277;ENSG00000205277	transcript;transcript	ENST00000379442.7;ENST00000379442.7	protein_coding;protein_coding	HIGH;HIGH	frameshift_variant&stop_gained&synonymous_variant;frameshift_variant&stop_gained	.	.	.	.	.	.	.	.
7	100997901	Sniffles2.INS.4F14M6	N	<INS:6541>	INS	INS	6541	337.529	236.074	888	851	37	0.0417	novel	0.00169	0.00169	rare	0	0.00347	0.00595	0	0	0.00176	0	0.0036	0.0061	0	0	1	1	1	1	1	1	1	1	1	1	0.00113	0.994	0	0	0.391	6.66e-05	0.000903	0.127	difficult	GRCh38_refseq_cds;GRCh38_AllTandemRepeatsandHomopolymers_slop5;GRCh38_AllTandemRepeats_gt100bp_slop5;GRCh38_allTandemRepeats;GRCh38_AllTandemRepeats_gt10000bp_slop5;GRCh38_lowmappabilityall;GRCh38_nonunique_l100_m2_e1;GRCh38_allOtherDifficultregions;GRCh38_population_CNV_FP_regions;GRCh38_segdups;GRCh38_alllowmapandsegdupregions;GRCh38_alldifficultregions	MUC12;MUC12	ENSG00000205277;ENSG00000205277	transcript;transcript	ENST00000379442.7;ENST00000379442.7	protein_coding;protein_coding	HIGH;HIGH	frameshift_variant&stop_gained&synonymous_variant;stop_gained&disruptive_inframe_insertion	MUC12;MUC12	ENSG00000205277;ENSG00000205277	transcript;transcript	ENST00000379442.7;ENST00000379442.7	protein_coding;protein_coding	HIGH;HIGH	frameshift_variant&stop_gained&synonymous_variant;stop_gained&disruptive_inframe_insertion	.	.	.	.	.	.	.	.
7	101004218	Sniffles2.INS.4F30M6	N	<INS:18884>	INS	INS	18884	192.998	97.811	888	862	26	0.0293	novel	0.00957	0.00957	low_frequency	0.0083	0.0104	0.00298	0.0213	0.00585	0.00986	0.00873	0.0106	0.00299	0.0223	0.00599	1	1	1	0.0632	1	1	1	1	0.066	1	0.0101	0.962	0	0	0.524	0.0107	0.0386	0.321	difficult	GRCh38_refseq_cds;GRCh38_AllTandemRepeatsandHomopolymers_slop5;GRCh38_AllTandemRepeats_gt100bp_slop5;GRCh38_allTandemRepeats;GRCh38_AllTandemRepeats_gt10000bp_slop5;GRCh38_lowmappabilityall;GRCh38_nonunique_l100_m2_e1;GRCh38_nonunique_l250_m0_e0;GRCh38_allOtherDifficultregions;GRCh38_population_CNV_FP_regions;GRCh38_segdups;GRCh38_alllowmapandsegdupregions;GRCh38_alldifficultregions	MUC12;MUC12	ENSG00000205277;ENSG00000205277	transcript;transcript	ENST00000379442.7;ENST00000379442.7	protein_coding;protein_coding	HIGH;HIGH	frameshift_variant&stop_gained;stop_gained&missense_variant&disruptive_inframe_insertion	MUC12;MUC12	ENSG00000205277;ENSG00000205277	transcript;transcript	ENST00000379442.7;ENST00000379442.7	protein_coding;protein_coding	HIGH;HIGH	frameshift_variant&stop_gained;stop_gained&missense_variant&disruptive_inframe_insertion	.	.	.	.	.	.	.	.
7	101004221	Sniffles2.INS.4F2AM6	N	<INS:12413>	INS	INS	12413	292.956	155.608	888	807	81	0.0912	novel	0.027	0.027	low_frequency	0.029	0.0278	0.0208	0.0427	0.0146	0.0297	0.0323	0.0301	0.0229	0.047	0.0161	0.177	1	1	0.251	1	0.195	1	1	0.274	1	0.0141	0.926	0.0435	0.0435	0.462	0.0402	0.0555	0.645	difficult	GRCh38_refseq_cds;GRCh38_AllTandemRepeatsandHomopolymers_slop5;GRCh38_AllTandemRepeats_gt100bp_slop5;GRCh38_allTandemRepeats;GRCh38_AllTandemRepeats_gt10000bp_slop5;GRCh38_lowmappabilityall;GRCh38_nonunique_l100_m2_e1;GRCh38_nonunique_l250_m0_e0;GRCh38_allOtherDifficultregions;GRCh38_population_CNV_FP_regions;GRCh38_segdups;GRCh38_alllowmapandsegdupregions;GRCh38_alldifficultregions	MUC12;MUC12	ENSG00000205277;ENSG00000205277	transcript;transcript	ENST00000379442.7;ENST00000379442.7	protein_coding;protein_coding	HIGH;HIGH	frameshift_variant&stop_gained;frameshift_variant&stop_gained&missense_variant	MUC12;MUC12	ENSG00000205277;ENSG00000205277	transcript;transcript	ENST00000379442.7;ENST00000379442.7	protein_coding;protein_coding	HIGH;HIGH	frameshift_variant&stop_gained;frameshift_variant&stop_gained&missense_variant	.	.	.	.	.	.	.	.
7	101004283	Sniffles2.INS.4F25M6	N	<INS:166>	INS	INS	166	142.632	206.214	888	885	3	0.00338	novel	0.0867	0.0867	common	0.12	0.0729	0.0476	0.0976	0.079	0.087	0.121	0.0734	0.0476	0.0976	0.0794	0.031	1	1	0.368	0.603	0.031	1	1	0.368	0.603	0.0479	0.774	0.11	0.11	0.43	0.0451	0.0721	0.443	difficult	GRCh38_refseq_cds;GRCh38_AllTandemRepeatsandHomopolymers_slop5;GRCh38_AllTandemRepeats_gt100bp_slop5;GRCh38_allTandemRepeats;GRCh38_AllTandemRepeats_gt10000bp_slop5;GRCh38_lowmappabilityall;GRCh38_nonunique_l100_m2_e1;GRCh38_nonunique_l250_m0_e0;GRCh38_allOtherDifficultregions;GRCh38_population_CNV_FP_regions;GRCh38_alllowmapandsegdupregions;GRCh38_alldifficultregions	MUC12;MUC12	ENSG00000205277;ENSG00000205277	transcript;transcript	ENST00000379442.7;ENST00000379442.7	protein_coding;protein_coding	MODERATE;MODERATE	disruptive_inframe_insertion&synonymous_variant;disruptive_inframe_insertion	MUC12;MUC12	ENSG00000205277;ENSG00000205277	transcript;transcript	ENST00000379442.7;ENST00000379442.7	protein_coding;protein_coding	MODERATE;MODERATE	disruptive_inframe_insertion&synonymous_variant;disruptive_inframe_insertion	.	.	.	.	.	.	.	.
7	101004370	Sniffles2.INS.4F29M6	N	<INS:9652>	INS	INS	9652	284.583	154.425	888	776	112	0.126	novel	0.0388	0.0388	low_frequency	0.0187	0.066	0.0417	0.061	0.0205	0.0445	0.0209	0.0772	0.047	0.0685	0.0245	1	0.47	0.246	0.46	1	1	0.529	0.274	0.502	1	0.0203	0.891	0.0303	0.0303	0.433	0.0153	0.0478	0.283	difficult	GRCh38_refseq_cds;GRCh38_AllTandemRepeatsandHomopolymers_slop5;GRCh38_AllTandemRepeats_gt100bp_slop5;GRCh38_allTandemRepeats;GRCh38_AllTandemRepeats_gt10000bp_slop5;GRCh38_lowmappabilityall;GRCh38_nonunique_l100_m2_e1;GRCh38_allOtherDifficultregions;GRCh38_population_CNV_FP_regions;GRCh38_alllowmapandsegdupregions;GRCh38_alldifficultregions	MUC12;MUC12	ENSG00000205277;ENSG00000205277	transcript;transcript	ENST00000379442.7;ENST00000379442.7	protein_coding;protein_coding	HIGH;HIGH	frameshift_variant&stop_gained;stop_gained&missense_variant&disruptive_inframe_insertion	MUC12;MUC12	ENSG00000205277;ENSG00000205277	transcript;transcript	ENST00000379442.7;ENST00000379442.7	protein_coding;protein_coding	HIGH;HIGH	frameshift_variant&stop_gained;stop_gained&missense_variant&disruptive_inframe_insertion	.	.	.	.	.	.	.	.
7	101004414	Sniffles2.INS.4F27M6	N	<INS:3233>	INS	INS	3233	46.545	367.451	888	794	94	0.106	novel	0.0141	0.0141	low_frequency	0.0104	0.0139	0.0119	0.0274	0.00877	0.0157	0.0113	0.0158	0.0142	0.03	0.00968	1	1	1	1	1	1	1	1	1	1	0.00507	0.962	0	0	0.282	0.000713	0.00963	0.099	difficult	GRCh38_refseq_cds;GRCh38_lowmappabilityall;GRCh38_nonunique_l100_m2_e1;GRCh38_allOtherDifficultregions;GRCh38_population_CNV_FP_regions;GRCh38_alllowmapandsegdupregions;GRCh38_alldifficultregions	MUC12;MUC12	ENSG00000205277;ENSG00000205277	transcript;transcript	ENST00000379442.7;ENST00000379442.7	protein_coding;protein_coding	HIGH;HIGH	frameshift_variant&stop_gained&synonymous_variant;frameshift_variant&stop_gained	MUC12;MUC12	ENSG00000205277;ENSG00000205277	transcript;transcript	ENST00000379442.7;ENST00000379442.7	protein_coding;protein_coding	HIGH;HIGH	frameshift_variant&stop_gained&synonymous_variant;frameshift_variant&stop_gained	.	.	.	.	.	.	.	.
7	101004417	Sniffles2.INS.4F28M6	N	<INS:6482>	INS	INS	6482	40.082	153.013	888	787	101	0.114	novel	0.036	0.036	low_frequency	0.0208	0.0382	0.0476	0.0579	0.0234	0.0407	0.0226	0.0417	0.0548	0.0688	0.0267	1	1	1	1	1	1	1	1	1	1	0.0169	0.899	0.0312	0.0312	0.42	0.0361	0.0469	0.483	difficult	GRCh38_refseq_cds;GRCh38_lowmappabilityall;GRCh38_nonunique_l100_m2_e1;GRCh38_allOtherDifficultregions;GRCh38_population_CNV_FP_regions;GRCh38_alllowmapandsegdupregions;GRCh38_alldifficultregions	MUC12;MUC12	ENSG00000205277;ENSG00000205277	transcript;transcript	ENST00000379442.7;ENST00000379442.7	protein_coding;protein_coding	HIGH;HIGH	frameshift_variant&stop_gained&synonymous_variant;frameshift_variant&stop_gained	MUC12;MUC12	ENSG00000205277;ENSG00000205277	transcript;transcript	ENST00000379442.7;ENST00000379442.7	protein_coding;protein_coding	HIGH;HIGH	frameshift_variant&stop_gained&synonymous_variant;frameshift_variant&stop_gained	.	.	.	.	.	.	.	.
7	101005016	Sniffles2.DEL.4F46M6	N	<DEL:-83>	DEL	DEL	-83	39.825	218.457	888	879	9	0.0101	novel	0.162	0.162	common	0.195	0.132	0.107	0.189	0.167	0.163	0.198	0.133	0.108	0.191	0.168	0.00191	0.133	0.222	0.00141	0.005	0.0018	0.134	0.222	0.00142	0.00494	0.094	0.632	0.2	0.2	0.432	0.143	0.21	0.488	confident	GRCh38_refseq_cds;GRCh38_SimpleRepeat_homopolymer_4to6_slop5;GRCh38_notinalldifficultregions	MUC12;MUC12	ENSG00000205277;ENSG00000205277	transcript;transcript	ENST00000379442.7;ENST00000379442.7	protein_coding;protein_coding	HIGH;HIGH	frameshift_variant;frameshift_variant&missense_variant	MUC12;MUC12	ENSG00000205277;ENSG00000205277	transcript;transcript	ENST00000379442.7;ENST00000379442.7	protein_coding;protein_coding	HIGH;HIGH	frameshift_variant;frameshift_variant&missense_variant	.	.	.	.	.	.	.	.
7	101005304	Sniffles2.INS.4F39M6	N	<INS:4764>	INS	INS	4764	189.505	201.525	888	874	14	0.0158	novel	0.00113	0.00113	rare	0	0	0	0.0061	0	0.00114	0	0	0	0.00621	0	1	1	1	1	1	1	1	1	1	1	0.000563	0.997	0	0	0.315	0.000795	0.00103	0.533	confident	GRCh38_refseq_cds;GRCh38_notinalldifficultregions	MUC12;MUC12	ENSG00000205277;ENSG00000205277	transcript;transcript	ENST00000379442.7;ENST00000379442.7	protein_coding;protein_coding	HIGH;HIGH	frameshift_variant&stop_gained;stop_gained&missense_variant&disruptive_inframe_insertion	MUC12;MUC12	ENSG00000205277;ENSG00000205277	transcript;transcript	ENST00000379442.7;ENST00000379442.7	protein_coding;protein_coding	HIGH;HIGH	frameshift_variant&stop_gained;stop_gained&missense_variant&disruptive_inframe_insertion	.	.	.	.	.	.	.	.
7	101033587	Sniffles2.DEL.4F48M6	N	<DEL:-1062>	DEL	DEL	-1062	123.465	185.536	888	865	23	0.0259	known	0.00225	0.00225	rare	0.0083	0	0	0	0	0.00231	0.00855	0	0	0	0	1	1	1	1	1	1	1	1	1	1	0.00338	0.991	0.25	0.25	0.805	0.000344	0.000353	0.784	difficult	GRCh38_refseq_cds;GRCh38_AllTandemRepeatsandHomopolymers_slop5;GRCh38_AllTandemRepeats_gt100bp_slop5;GRCh38_allTandemRepeats;GRCh38_SimpleRepeat_homopolymer_4to6_slop5;GRCh38_AllTandemRepeats_gt10000bp_slop5;GRCh38_lowmappabilityall;GRCh38_nonunique_l100_m2_e1;GRCh38_segdups;GRCh38_alllowmapandsegdupregions;GRCh38_alldifficultregions	MUC17;MUC17	ENSG00000169876;ENSG00000169876	transcript;transcript	ENST00000306151.9;ENST00000306151.9	protein_coding;protein_coding	HIGH;HIGH	frameshift_variant;frameshift_variant&missense_variant	MUC17;MUC17	ENSG00000169876;ENSG00000169876	transcript;transcript	ENST00000306151.9;ENST00000306151.9	protein_coding;protein_coding	HIGH;HIGH	frameshift_variant;frameshift_variant&missense_variant	.	.	.	.	.	.	.	.
7	101033682	Sniffles2.DEL.4F49M6	N	<DEL:-72>	DEL	DEL	-72	88.183	286.826	888	867	21	0.0236	novel	0.00338	0.00338	rare	0	0	0	0.00305	0.0146	0.00346	0	0	0	0.00312	0.015	1	1	1	1	1	1	1	1	1	1	0.00169	0.99	0	0	0.478	0.00759	0.0088	0.834	difficult	GRCh38_refseq_cds;GRCh38_AllTandemRepeatsandHomopolymers_slop5;GRCh38_AllTandemRepeats_gt100bp_slop5;GRCh38_allTandemRepeats;GRCh38_SimpleRepeat_homopolymer_4to6_slop5;GRCh38_AllTandemRepeats_gt10000bp_slop5;GRCh38_segdups;GRCh38_alllowmapandsegdupregions;GRCh38_alldifficultregions	MUC17;MUC17;MUC17	ENSG00000169876;ENSG00000169876;ENSG00000169876	transcript;transcript;transcript	ENST00000306151.9;ENST00000306151.9;ENST00000306151.9	protein_coding;protein_coding;protein_coding	HIGH;HIGH;HIGH	frameshift_variant;frameshift_variant&missense_variant;frameshift_variant&stop_gained	MUC17;MUC17;MUC17	ENSG00000169876;ENSG00000169876;ENSG00000169876	transcript;transcript;transcript	ENST00000306151.9;ENST00000306151.9;ENST00000306151.9	protein_coding;protein_coding;protein_coding	HIGH;HIGH;HIGH	frameshift_variant;frameshift_variant&missense_variant;frameshift_variant&stop_gained	.	.	.	.	.	.	.	.
7	101035422	Sniffles2.DEL.4F4BM6	N	<DEL:-1058>	DEL	DEL	-1058	67.577	81.855	888	868	20	0.0225	known	0.0208	0.0208	low_frequency	0.029	0.00347	0.0179	0.00915	0.038	0.0213	0.0297	0.0036	0.0183	0.00938	0.0385	1	1	1	1	1	1	1	1	1	1	0.0101	0.938	0	0	0.582	0.00384	0.0053	0.625	difficult	GRCh38_refseq_cds;GRCh38_AllTandemRepeatsandHomopolymers_slop5;GRCh38_AllTandemRepeats_gt100bp_slop5;GRCh38_allTandemRepeats;GRCh38_SimpleRepeat_homopolymer_4to6_slop5;GRCh38_AllTandemRepeats_gt10000bp_slop5;GRCh38_lowmappabilityall;GRCh38_nonunique_l100_m2_e1;GRCh38_segdups;GRCh38_alllowmapandsegdupregions;GRCh38_alldifficultregions	MUC17;MUC17;MUC17	ENSG00000169876;ENSG00000169876;ENSG00000169876	transcript;transcript;transcript	ENST00000306151.9;ENST00000306151.9;ENST00000306151.9	protein_coding;protein_coding;protein_coding	HIGH;HIGH;HIGH	frameshift_variant;frameshift_variant&synonymous_variant;frameshift_variant&stop_gained	MUC17;MUC17;MUC17	ENSG00000169876;ENSG00000169876;ENSG00000169876	transcript;transcript;transcript	ENST00000306151.9;ENST00000306151.9;ENST00000306151.9	protein_coding;protein_coding;protein_coding	HIGH;HIGH;HIGH	frameshift_variant;frameshift_variant&synonymous_variant;frameshift_variant&stop_gained	.	.	.	.	.	.	.	.
7	101036474	Sniffles2.INS.4F3BM6	N	<INS:2652>	INS	INS	2652	76.686	104.067	888	862	26	0.0293	novel	0.146	0.146	common	0.251	0.0938	0.0804	0.131	0.12	0.142	0.247	0.0906	0.0793	0.13	0.111	2.53e-05	0.107	0.0014	0.0369	0.0037	7.04e-05	0.0797	0.00103	0.0317	0.00103	0.131	0.918	0.733	0.733	0.899	0.107	0.106	0.963	difficult	GRCh38_refseq_cds;GRCh38_AllTandemRepeatsandHomopolymers_slop5;GRCh38_AllTandemRepeats_gt100bp_slop5;GRCh38_allTandemRepeats;GRCh38_AllTandemRepeats_gt10000bp_slop5;GRCh38_alldifficultregions	MUC17;MUC17	ENSG00000169876;ENSG00000169876	transcript;transcript	ENST00000306151.9;ENST00000306151.9	protein_coding;protein_coding	HIGH;HIGH	frameshift_variant&stop_gained&synonymous_variant;stop_gained&disruptive_inframe_insertion	MUC17;MUC17	ENSG00000169876;ENSG00000169876	transcript;transcript	ENST00000306151.9;ENST00000306151.9	protein_coding;protein_coding	HIGH;HIGH	frameshift_variant&stop_gained&synonymous_variant;stop_gained&disruptive_inframe_insertion	.	.	.	.	.	.	.	.
7	101036637	Sniffles2.INS.4F3DM6	N	<INS:1233>	INS	INS	1233	133.456	347.199	888	870	18	0.0203	novel	0.00169	0.00169	rare	0	0	0.00595	0	0.00292	0.00172	0	0	0.00606	0	0.00294	1	1	1	1	1	1	1	1	1	1	0.000563	0.995	0	0	0.573	7.17e-06	1.31e-05	0.362	difficult	GRCh38_refseq_cds;GRCh38_AllTandemRepeatsandHomopolymers_slop5;GRCh38_AllTandemRepeats_gt100bp_slop5;GRCh38_allTandemRepeats;GRCh38_AllTandemRepeats_gt10000bp_slop5;GRCh38_alldifficultregions	MUC17;MUC17	ENSG00000169876;ENSG00000169876	transcript;transcript	ENST00000306151.9;ENST00000306151.9	protein_coding;protein_coding	HIGH;HIGH	frameshift_variant&stop_gained&missense_variant;stop_gained&conservative_inframe_insertion	MUC17;MUC17	ENSG00000169876;ENSG00000169876	transcript;transcript	ENST00000306151.9;ENST00000306151.9	protein_coding;protein_coding	HIGH;HIGH	frameshift_variant&stop_gained&missense_variant;stop_gained&conservative_inframe_insertion	.	.	.	.	.	.	.	.
7	101036882	Sniffles2.INS.4F3CM6	N	<INS:351>	INS	INS	351	132.455	350.92	888	874	14	0.0158	novel	0.0338	0.0338	low_frequency	0.027	0.00347	0.0863	0.00305	0.0468	0.0343	0.0275	0.0036	0.0874	0.00309	0.0468	1	1	0.614	1	1	1	1	0.615	1	1	0.0293	0.923	0.35	0.35	0.666	0.00093	0.0016	0.522	difficult	GRCh38_refseq_cds;GRCh38_AllTandemRepeatsandHomopolymers_slop5;GRCh38_AllTandemRepeats_gt100bp_slop5;GRCh38_allTandemRepeats;GRCh38_AllTandemRepeats_gt10000bp_slop5;GRCh38_lowmappabilityall;GRCh38_nonunique_l100_m2_e1;GRCh38_alllowmapandsegdupregions;GRCh38_alldifficultregions	MUC17;MUC17	ENSG00000169876;ENSG00000169876	transcript;transcript	ENST00000306151.9;ENST00000306151.9	protein_coding;protein_coding	HIGH;HIGH	frameshift_variant&stop_gained&synonymous_variant;stop_gained&disruptive_inframe_insertion	MUC17;MUC17	ENSG00000169876;ENSG00000169876	transcript;transcript	ENST00000306151.9;ENST00000306151.9	protein_coding;protein_coding	HIGH;HIGH	frameshift_variant&stop_gained&synonymous_variant;stop_gained&disruptive_inframe_insertion	.	.	.	.	.	.	.	.
7	101037047	Sniffles2.DEL.4F4CM6	N	<DEL:-176>	DEL	DEL	-176	73.707	157.602	888	871	17	0.0191	novel	0.0608	0.0608	common	0.0643	0.0139	0.0982	0.00915	0.108	0.062	0.066	0.0145	0.0994	0.00932	0.108	0.607	1	0.372	1	0.224	0.607	1	0.373	1	0.224	0.0546	0.909	0.556	0.556	0.729	0.00728	0.0103	0.607	difficult	GRCh38_refseq_cds;GRCh38_AllTandemRepeatsandHomopolymers_slop5;GRCh38_AllTandemRepeats_gt100bp_slop5;GRCh38_allTandemRepeats;GRCh38_AllTandemRepeats_gt10000bp_slop5;GRCh38_alldifficultregions	MUC17;MUC17	ENSG00000169876;ENSG00000169876	transcript;transcript	ENST00000306151.9;ENST00000306151.9	protein_coding;protein_coding	HIGH;HIGH	frameshift_variant&synonymous_variant;frameshift_variant	MUC17;MUC17	ENSG00000169876;ENSG00000169876	transcript;transcript	ENST00000306151.9;ENST00000306151.9	protein_coding;protein_coding	HIGH;HIGH	frameshift_variant&synonymous_variant;frameshift_variant	.	.	.	.	.	.	.	.
7	101037125	Sniffles2.INS.4F3EM6	N	<INS:2124>	INS	INS	2124	126.145	96.312	888	869	19	0.0214	novel	0.0394	0.0394	low_frequency	0.029	0.00347	0.104	0	0.0585	0.0403	0.0298	0.00365	0.105	0	0.0588	1	1	1	1	1	1	1	1	1	1	0.0389	0.92	0.464	0.464	0.702	0.00114	0.00175	0.529	difficult	GRCh38_refseq_cds;GRCh38_AllTandemRepeatsandHomopolymers_slop5;GRCh38_AllTandemRepeats_gt100bp_slop5;GRCh38_allTandemRepeats;GRCh38_AllTandemRepeats_gt10000bp_slop5;GRCh38_alldifficultregions	MUC17;MUC17	ENSG00000169876;ENSG00000169876	transcript;transcript	ENST00000306151.9;ENST00000306151.9	protein_coding;protein_coding	HIGH;HIGH	frameshift_variant&stop_gained&synonymous_variant;frameshift_variant&stop_gained	MUC17;MUC17	ENSG00000169876;ENSG00000169876	transcript;transcript	ENST00000306151.9;ENST00000306151.9	protein_coding;protein_coding	HIGH;HIGH	frameshift_variant&stop_gained&synonymous_variant;frameshift_variant&stop_gained	.	.	.	.	.	.	.	.
7	101038899	Sniffles2.DEL.4F4EM6	N	<DEL:-82>	DEL	DEL	-82	155.804	303.615	888	865	23	0.0259	novel	0.00338	0.00338	rare	0.00415	0	0.00298	0	0.00877	0.00347	0.00424	0	0.00301	0	0.00904	1	1	1	1	1	1	1	1	1	1	0.000563	0.992	0	0	0.556	1.74e-05	0.000217	0.239	difficult	GRCh38_refseq_cds;GRCh38_AllTandemRepeatsandHomopolymers_slop5;GRCh38_AllTandemRepeats_gt100bp_slop5;GRCh38_allTandemRepeats;GRCh38_AllTandemRepeats_gt10000bp_slop5;GRCh38_lowmappabilityall;GRCh38_nonunique_l100_m2_e1;GRCh38_alllowmapandsegdupregions;GRCh38_alldifficultregions	MUC17;MUC17;MUC17	ENSG00000169876;ENSG00000169876;ENSG00000169876	transcript;transcript;transcript	ENST00000306151.9;ENST00000306151.9;ENST00000306151.9	protein_coding;protein_coding;protein_coding	MODERATE;MODERATE;MODERATE	missense_variant&disruptive_inframe_deletion;conservative_inframe_deletion;disruptive_inframe_deletion	MUC17;MUC17;MUC17	ENSG00000169876;ENSG00000169876;ENSG00000169876	transcript;transcript;transcript	ENST00000306151.9;ENST00000306151.9;ENST00000306151.9	protein_coding;protein_coding;protein_coding	MODERATE;MODERATE;MODERATE	missense_variant&disruptive_inframe_deletion;conservative_inframe_deletion;disruptive_inframe_deletion	.	.	.	.	.	.	.	.
7	101039075	Sniffles2.DEL.4F4DM6	N	<DEL:-1417>	DEL	DEL	-1417	112.418	213.758	888	862	26	0.0293	known	0.00338	0.00338	rare	0	0.0139	0	0.0061	0	0.00348	0	0.0145	0	0.00629	0	1	0.0209	1	1	1	1	0.0218	1	1	1	0.00282	0.999	0.8	0.8	0.93	0.00824	0.00727	0.877	difficult	GRCh38_refseq_cds;GRCh38_AllTandemRepeatsandHomopolymers_slop5;GRCh38_AllTandemRepeats_gt100bp_slop5;GRCh38_allTandemRepeats;GRCh38_SimpleRepeat_homopolymer_4to6_slop5;GRCh38_AllTandemRepeats_gt10000bp_slop5;GRCh38_lowmappabilityall;GRCh38_nonunique_l100_m2_e1;GRCh38_alllowmapandsegdupregions;GRCh38_alldifficultregions	MUC17;MUC17;MUC17	ENSG00000169876;ENSG00000169876;ENSG00000169876	transcript;transcript;transcript	ENST00000306151.9;ENST00000306151.9;ENST00000306151.9	protein_coding;protein_coding;protein_coding	MODERATE;MODERATE;MODERATE	missense_variant&conservative_inframe_deletion;conservative_inframe_deletion&synonymous_variant;disruptive_inframe_deletion	MUC17;MUC17;MUC17	ENSG00000169876;ENSG00000169876;ENSG00000169876	transcript;transcript;transcript	ENST00000306151.9;ENST00000306151.9;ENST00000306151.9	protein_coding;protein_coding;protein_coding	MODERATE;MODERATE;MODERATE	missense_variant&conservative_inframe_deletion;conservative_inframe_deletion&synonymous_variant;disruptive_inframe_deletion	.	.	.	.	.	.	.	.
7	101040525	Sniffles2.INS.4F40M6	N	<INS:202>	INS	INS	202	251.5	348.457	888	867	21	0.0236	novel	0.00113	0.00113	rare	0	0	0.00595	0	0	0.00115	0	0	0.00606	0	0	1	1	1	1	1	1	1	1	1	1	0.000563	0.997	0	0	0.411	1.02e-06	1.69e-05	0.0818	difficult	GRCh38_refseq_cds;GRCh38_AllTandemRepeatsandHomopolymers_slop5;GRCh38_AllTandemRepeats_gt100bp_slop5;GRCh38_allTandemRepeats;GRCh38_AllTandemRepeats_gt10000bp_slop5;GRCh38_alldifficultregions	MUC17;MUC17	ENSG00000169876;ENSG00000169876	transcript;transcript	ENST00000306151.9;ENST00000306151.9	protein_coding;protein_coding	HIGH;HIGH	frameshift_variant&stop_gained;stop_gained&missense_variant&conservative_inframe_insertion	MUC17;MUC17	ENSG00000169876;ENSG00000169876	transcript;transcript	ENST00000306151.9;ENST00000306151.9	protein_coding;protein_coding	HIGH;HIGH	frameshift_variant&stop_gained;stop_gained&missense_variant&conservative_inframe_insertion	.	.	.	.	.	.	.	.
7	101113293	Sniffles2.DEL.4F62M6	N	<DEL:-50>	DEL	DEL	-50	86.619	236.335	888	866	22	0.0248	novel	0.00169	0.00169	rare	0	0	0.00298	0.00305	0.00292	0.00173	0	0	0.00307	0.00307	0.00303	1	1	1	1	1	1	1	1	1	1	0.00113	0.994	0	0	0.382	0.00709	0.00768	0.724	difficult	GRCh38_AllTandemRepeats_51to200bp_slop5;GRCh38_AllTandemRepeatsandHomopolymers_slop5;GRCh38_SimpleRepeat_diTR_11to50_slop5;GRCh38_AllTandemRepeats_gt100bp_slop5;GRCh38_allTandemRepeats;GRCh38_SimpleRepeat_homopolymer_4to6_slop5;GRCh38_SimpleRepeat_quadTR_20to50_slop5;GRCh38_alldifficultregions	TRIM56-SERPINE1	ENSG00000169871-ENSG00000106366	intergenic_region	ENSG00000169871-ENSG00000106366	.	MODIFIER	intergenic_region	.	.	.	.	.	.	.	.	.	.	.	.	.	.	.
7	101191959	Sniffles2.INS.4F61M6	N	<INS:716>	INS	INS	716	328.975	74.998	888	887	1	0.00113	novel	0.956	0.044	low_frequency	0.94	0.958	0.958	0.963	0.968	0.956	0.94	0.958	0.958	0.963	0.968	1	1	1	1	1	1	1	1	1	1	0.979	0.883	0.883	0.0641	0.413	0.974	0.961	0.518	difficult	GRCh38_allOtherDifficultregions;GRCh38_gnomAD_InbreedingCoeff_slop1bp_merge1000bp;GRCh38_alldifficultregions	MOGAT3;NAT16-MOGAT3	ENSG00000106384;ENSG00000167011-ENSG00000106384	transcript;intergenic_region	ENST00000440203.6;ENSG00000167011-ENSG00000106384	protein_coding;.	MODIFIER;MODIFIER	downstream_gene_variant;intergenic_region	.	.	.	.	.	.	.	.	.	.	.	.	.	.	.
7	101237262	Sniffles2.INS.4F72M6	N	<INS:90>	INS	INS	90	98.655	396.261	888	871	17	0.0191	known	0.00507	0.00507	low_frequency	0.0124	0.0104	0	0	0	0.00517	0.0128	0.0105	0	0	0	1	1	1	1	1	1	1	1	1	1	0.0045	0.999	0.889	0.889	0.858	0.000244	0.000271	0.877	confident	GRCh38_notinalldifficultregions	FIS1;CLDN15	ENSG00000214253;ENSG00000106404	transcript;transcript	ENST00000435848.1;ENST00000308344.10	protein_coding;protein_coding	MODIFIER;MODIFIER	downstream_gene_variant;intron_variant	CLDN15	ENSG00000106404	transcript	ENST00000308344.10	protein_coding	MODIFIER	intron_variant	.	.	.	.	.	Promoter	.	.
7	101263818	Sniffles2.INS.4F74M6	N	<INS:280>	INS	INS	280	134.029	292.035	888	870	18	0.0203	known	0.0687	0.0687	common	0.214	0.0347	0	0.0183	0.00877	0.0701	0.218	0.0347	0	0.019	0.00893	0.444	1	1	1	1	0.566	1	1	1	1	0.0664	0.975	0.826	0.826	0.896	0.0138	0.0147	0.935	confident	GRCh38_SimpleRepeat_homopolymer_4to6_slop5;GRCh38_notinalldifficultregions	FIS1-RNU6-1104P	ENSG00000214253-ENSG00000207454	intergenic_region	ENSG00000214253-ENSG00000207454	.	MODIFIER	intergenic_region	.	.	.	.	.	.	.	.	.	.	.	.	Enhancer	.	.
7	101271454	Sniffles2.INS.4F75M6	N	<INS:72>	INS	INS	72	91.333	461.9	888	860	28	0.0315	novel	0.00225	0.00225	rare	0.00622	0	0	0	0.00292	0.00233	0.00649	0	0	0	0.00305	1	1	1	1	1	1	1	1	1	1	0.00113	0.993	0	0	0.451	5.02e-05	7.01e-05	0.638	confident	GRCh38_notinalldifficultregions	RNU6-1104P;ENSG00000278683;RNU6-1104P-ENSG00000278683	ENSG00000207454;ENSG00000278683;ENSG00000207454-ENSG00000278683	transcript;transcript;intergenic_region	ENST00000384723.1;ENST00000611491.1;ENSG00000207454-ENSG00000278683	snRNA;unprocessed_pseudogene;.	MODIFIER;MODIFIER;MODIFIER	upstream_gene_variant;upstream_gene_variant;intergenic_region	.	.	.	.	.	.	.	.	.	.	.	.	Enhancer	.	.
7	101296384	Sniffles2.DEL.4F7AM6	N	<DEL:-314>	DEL	DEL	-314	150.396	118.689	888	859	29	0.0327	known	0.036	0.036	low_frequency	0.124	0.0104	0	0.00305	0	0.0372	0.129	0.0107	0	0.00312	0	0.069	1	1	1	1	0.0761	1	1	1	1	0.031	0.982	0.772	0.772	0.808	0.00269	0.00324	0.733	difficult	GRCh38_AllHomopolymers_gt6bp_imperfectgt10bp_slop5;GRCh38_AllTandemRepeatsandHomopolymers_slop5;GRCh38_SimpleRepeat_homopolymer_gt11_slop5;GRCh38_AllTandemRepeats_gt100bp_slop5;GRCh38_allTandemRepeats;GRCh38_SimpleRepeat_homopolymer_7to11_slop5;GRCh38_SimpleRepeat_homopolymer_4to6_slop5;GRCh38_AllTandemRepeats_201to10000bp_slop5;GRCh38_SimpleRepeat_imperfecthomopolgt10_slop5;GRCh38_lowmappabilityall;GRCh38_nonunique_l100_m2_e1;GRCh38_alllowmapandsegdupregions;GRCh38_alldifficultregions	LNCPRESS1;AZGP1P2-LNCPRESS1	ENSG00000232301;ENSG00000214252-ENSG00000232301	transcript;intergenic_region	ENST00000429254.3;ENSG00000214252-ENSG00000232301	pseudogene;.	MODIFIER;MODIFIER	upstream_gene_variant;intergenic_region	.	.	.	.	.	.	.	.	.	.	.	.	.	.	.
7	101337982	Sniffles2.INS.4F84M6	N	<INS:92>	INS	INS	92	74.415	330.914	888	865	23	0.0259	novel	0.00113	0.00113	rare	0	0	0.00298	0	0.00292	0.00116	0	0	0.00299	0	0.00305	1	1	1	1	1	1	1	1	1	1	0	0.998	0	0	0.3	3.07e-05	0.000421	0.203	confident	GRCh38_notinalldifficultregions	IFT22-COL26A1	ENSG00000128581-ENSG00000160963	intergenic_region	ENSG00000128581-ENSG00000160963	.	MODIFIER	intergenic_region	.	.	.	.	.	.	.	.	.	.	.	.	.	.	.
7	101347834	Sniffles2.INS.4F86M6	N	<INS:2774>	INS	INS	2774	15.485	3.194	888	863	25	0.0282	novel	0.00394	0.00394	rare	0	0.00347	0	0.0061	0.0117	0.00406	0	0.0035	0	0.00629	0.0124	1	1	1	0.00306	0.0176	1	1	1	0.00316	0.0187	0.00169	0.997	0.4	0.4	0.771	0.00246	0.00248	0.85	confident	GRCh38_SimpleRepeat_homopolymer_4to6_slop5;GRCh38_notinalldifficultregions	IFT22-COL26A1	ENSG00000128581-ENSG00000160963	intergenic_region	ENSG00000128581-ENSG00000160963	.	MODIFIER	intergenic_region	.	.	.	.	.	.	.	.	.	.	.	.	.	.	.
7	101357122	Sniffles2.INS.4F87M6	N	<INS:250>	INS	INS	250	100.182	61.092	888	880	8	0.00901	novel	0.604	0.396	common	0.855	0.372	0.637	0.555	0.462	0.608	0.855	0.374	0.639	0.555	0.473	0.605	0.476	0.867	1	0.168	0.605	0.478	0.868	1	0.218	0.602	0.834	0.823	0.812	0.808	0.516	0.516	0.889	difficult	GRCh38_AllHomopolymers_gt6bp_imperfectgt10bp_slop5;GRCh38_AllTandemRepeatsandHomopolymers_slop5;GRCh38_SimpleRepeat_homopolymer_gt11_slop5;GRCh38_SimpleRepeat_homopolymer_gt20_slop5;GRCh38_SimpleRepeat_imperfecthomopolgt20_slop5;GRCh38_SimpleRepeat_imperfecthomopolgt10_slop5;GRCh38_alldifficultregions	IFT22-COL26A1	ENSG00000128581-ENSG00000160963	intergenic_region	ENSG00000128581-ENSG00000160963	.	MODIFIER	intergenic_region	.	.	.	.	.	.	.	.	.	.	.	.	.	.	.
7	101357969	Sniffles2.DEL.4F8EM6	N	<DEL:-2546>	DEL	DEL	-2546	41.935	7.252	888	882	6	0.00676	known	0.592	0.408	common	0.88	0.34	0.649	0.479	0.45	0.595	0.88	0.343	0.65	0.479	0.458	0.357	0.264	0.401	0.0876	0.0131	0.357	0.265	0.496	0.0876	0.013	0.59	0.823	0.806	0.804	0.791	0.447	0.449	0.854	difficult	GRCh38_gclt25orgt65_slop50;GRCh38_AllHomopolymers_gt6bp_imperfectgt10bp_slop5;GRCh38_AllTandemRepeatsandHomopolymers_slop5;GRCh38_SimpleRepeat_homopolymer_gt11_slop5;GRCh38_AllTandemRepeats_gt100bp_slop5;GRCh38_allTandemRepeats;GRCh38_SimpleRepeat_homopolymer_7to11_slop5;GRCh38_SimpleRepeat_homopolymer_4to6_slop5;GRCh38_AllTandemRepeats_lt51bp_slop5;GRCh38_AllTandemRepeats_201to10000bp_slop5;GRCh38_SimpleRepeat_imperfecthomopolgt10_slop5;GRCh38_lowmappabilityall;GRCh38_nonunique_l100_m2_e1;GRCh38_nonunique_l250_m0_e0;GRCh38_alllowmapandsegdupregions;GRCh38_alldifficultregions	COL26A1;IFT22-COL26A1	ENSG00000160963;ENSG00000128581-ENSG00000160963	transcript;intergenic_region	ENST00000313669.12;ENSG00000128581-ENSG00000160963	protein_coding;.	MODIFIER;MODIFIER	upstream_gene_variant;intergenic_region	.	.	.	.	.	.	.	.	.	.	.	.	.	.	.
7	101357971	Sniffles2.DEL.4F8FM6	N	<DEL:-4237>	DEL	DEL	-4237	65.025	14.773	888	854	34	0.0383	known	0.0236	0.0236	low_frequency	0.00622	0.0347	0	0.0732	0.0146	0.0246	0.00641	0.035	0	0.0764	0.016	1	1	1	0.201	0.0292	1	1	1	0.216	0.032	0.022	0.985	0.795	0.795	0.784	0.0568	0.0551	0.927	confident	GRCh38_gclt25orgt65_slop50;GRCh38_AllHomopolymers_gt6bp_imperfectgt10bp_slop5;GRCh38_AllTandemRepeatsandHomopolymers_slop5;GRCh38_SimpleRepeat_homopolymer_gt11_slop5;GRCh38_AllTandemRepeats_gt100bp_slop5;GRCh38_allTandemRepeats;GRCh38_SimpleRepeat_homopolymer_7to11_slop5;GRCh38_SimpleRepeat_homopolymer_4to6_slop5;GRCh38_AllTandemRepeats_lt51bp_slop5;GRCh38_SimpleRepeat_imperfecthomopolgt20_slop5;GRCh38_AllTandemRepeats_201to10000bp_slop5;GRCh38_SimpleRepeat_imperfecthomopolgt10_slop5;GRCh38_lowmappabilityall;GRCh38_nonunique_l100_m2_e1;GRCh38_nonunique_l250_m0_e0;GRCh38_alllowmapandsegdupregions;GRCh38_alldifficultregions;GRCh38_notinalldifficultregions	COL26A1;IFT22-COL26A1	ENSG00000160963;ENSG00000128581-ENSG00000160963	transcript;intergenic_region	ENST00000313669.12;ENSG00000128581-ENSG00000160963	protein_coding;.	MODIFIER;MODIFIER	upstream_gene_variant;intergenic_region	.	.	.	.	.	.	.	.	.	.	.	.	Promoter	.	.
7	101359071	Sniffles2.DEL.4F90M6	N	<DEL:-118>	DEL	DEL	-118	44.12	320.557	888	847	41	0.0462	novel	0.00394	0.00394	rare	0.00208	0.00347	0.00298	0.0122	0	0.00413	0.00219	0.00352	0.00303	0.0127	0	1	1	1	0.0183	1	1	1	1	0.0191	1	0.00113	0.991	0	0	0.372	0.000207	0.000946	0.208	difficult	GRCh38_gclt25orgt65_slop50;GRCh38_AllTandemRepeatsandHomopolymers_slop5;GRCh38_AllTandemRepeats_gt100bp_slop5;GRCh38_allTandemRepeats;GRCh38_SimpleRepeat_homopolymer_4to6_slop5;GRCh38_AllTandemRepeats_201to10000bp_slop5;GRCh38_alldifficultregions	COL26A1;IFT22-COL26A1	ENSG00000160963;ENSG00000128581-ENSG00000160963	transcript;intergenic_region	ENST00000313669.12;ENSG00000128581-ENSG00000160963	protein_coding;.	MODIFIER;MODIFIER	upstream_gene_variant;intergenic_region	.	.	.	.	.	.	.	.	.	.	.	.	.	.	.
7	101359189	Sniffles2.INS.4F88M6	N	<INS:222>	INS	INS	222	86.823	85.099	888	866	22	0.0248	novel	0.379	0.379	common	0.116	0.608	0.354	0.445	0.518	0.387	0.12	0.608	0.358	0.448	0.533	0.539	0.73	0.612	0.527	0.358	0.544	0.73	0.501	0.525	0.533	0.38	0.857	0.817	0.817	0.785	0.489	0.477	0.9	difficult	GRCh38_gclt25orgt65_slop50;GRCh38_AllTandemRepeatsandHomopolymers_slop5;GRCh38_AllTandemRepeats_gt100bp_slop5;GRCh38_allTandemRepeats;GRCh38_AllTandemRepeats_201to10000bp_slop5;GRCh38_alldifficultregions	COL26A1;IFT22-COL26A1	ENSG00000160963;ENSG00000128581-ENSG00000160963	transcript;intergenic_region	ENST00000313669.12;ENSG00000128581-ENSG00000160963	protein_coding;.	MODIFIER;MODIFIER	upstream_gene_variant;intergenic_region	.	.	.	.	.	.	.	.	.	.	.	.	.	.	.
7	101401533	Sniffles2.DEL.4FA2M6	N	<DEL:-50>	DEL	DEL	-50	68.825	355.438	888	865	23	0.0259	novel	0.0158	0.0158	low_frequency	0.00415	0.00347	0.0625	0.0061	0.00585	0.0162	0.00422	0.00355	0.0636	0.00625	0.00617	1	1	1	1	1	1	1	1	1	1	0.00619	0.956	0	0	0.376	0.00521	0.00922	0.472	difficult	GRCh38_AllTandemRepeatsandHomopolymers_slop5;GRCh38_AllTandemRepeats_gt100bp_slop5;GRCh38_allTandemRepeats;GRCh38_SimpleRepeat_homopolymer_4to6_slop5;GRCh38_AllTandemRepeats_201to10000bp_slop5;GRCh38_alldifficultregions	COL26A1	ENSG00000160963	transcript	ENST00000313669.12	protein_coding	MODIFIER	intron_variant	COL26A1	ENSG00000160963	transcript	ENST00000313669.12	protein_coding	MODIFIER	intron_variant	.	.	.	.	.	.	.	.
7	101415877	Sniffles2.DEL.4FA3M6	N	<DEL:-1109>	DEL	DEL	-1109	48.791	52.061	888	871	17	0.0191	known	0.122	0.122	common	0.0643	0.128	0.00595	0.287	0.155	0.125	0.0665	0.13	0.00606	0.288	0.158	0.25	0.0589	1	0.251	0.035	0.263	0.0622	1	0.251	0.0371	0.123	0.982	0.964	0.964	0.951	0.227	0.226	0.973	confident	GRCh38_AllHomopolymers_gt6bp_imperfectgt10bp_slop5;GRCh38_AllTandemRepeatsandHomopolymers_slop5;GRCh38_SimpleRepeat_homopolymer_7to11_slop5;GRCh38_SimpleRepeat_homopolymer_4to6_slop5;GRCh38_alldifficultregions;GRCh38_notinalldifficultregions	COL26A1	ENSG00000160963	transcript	ENST00000313669.12	protein_coding	MODIFIER	intron_variant	COL26A1	ENSG00000160963	transcript	ENST00000313669.12	protein_coding	MODIFIER	intron_variant	.	.	.	.	.	.	.	.
7	101417611	Sniffles2.DEL.4FA4M6	N	<DEL:-64>	DEL	DEL	-64	35.976	159.155	888	878	10	0.0113	novel	0.57	0.43	common	0.27	0.788	0.461	0.787	0.708	0.576	0.279	0.788	0.464	0.791	0.708	0.625	0.619	0.164	0.816	0.0629	0.747	0.619	0.161	1	0.0629	0.564	0.912	0.916	0.901	0.892	0.756	0.756	0.973	difficult	GRCh38_gclt25orgt65_slop50;GRCh38_AllTandemRepeats_51to200bp_slop5;GRCh38_AllTandemRepeatsandHomopolymers_slop5;GRCh38_AllTandemRepeats_gt100bp_slop5;GRCh38_allTandemRepeats;GRCh38_alldifficultregions	COL26A1	ENSG00000160963	transcript	ENST00000313669.12	protein_coding	MODIFIER	intron_variant	COL26A1	ENSG00000160963	transcript	ENST00000313669.12	protein_coding	MODIFIER	intron_variant	.	.	.	.	.	.	.	.
7	101417631	Sniffles2.INS.4F9AM6	N	<INS:97>	INS	INS	97	101.511	78.313	888	865	23	0.0259	novel	0.152	0.152	common	0.353	0.0799	0.0506	0.0732	0.102	0.154	0.356	0.0827	0.0518	0.0745	0.106	1.2e-06	1	0.347	1	0.688	1.09e-06	1	0.354	1	1	0.132	0.858	0.583	0.583	0.775	0.0781	0.0781	0.921	difficult	GRCh38_gclt25orgt65_slop50;GRCh38_AllTandemRepeats_51to200bp_slop5;GRCh38_AllTandemRepeatsandHomopolymers_slop5;GRCh38_AllTandemRepeats_gt100bp_slop5;GRCh38_allTandemRepeats;GRCh38_alldifficultregions	COL26A1	ENSG00000160963	transcript	ENST00000313669.12	protein_coding	MODIFIER	intron_variant	COL26A1	ENSG00000160963	transcript	ENST00000313669.12	protein_coding	MODIFIER	intron_variant	.	.	.	.	.	.	.	.
7	101434170	Sniffles2.INS.4F9BM6	N	<INS:60>	INS	INS	60	33.788	101.653	888	884	4	0.00451	novel	0.602	0.398	common	0.647	0.726	0.503	0.564	0.57	0.603	0.646	0.726	0.503	0.568	0.57	0.0113	0.0357	0.0636	0.529	0.164	0.0108	0.0357	0.0636	0.524	0.164	0.609	0.945	0.958	0.929	0.951	0.607	0.602	0.974	difficult	GRCh38_AllTandemRepeatsandHomopolymers_slop5;GRCh38_AllTandemRepeats_gt100bp_slop5;GRCh38_allTandemRepeats;GRCh38_SimpleRepeat_homopolymer_4to6_slop5;GRCh38_AllTandemRepeats_201to10000bp_slop5;GRCh38_alldifficultregions	COL26A1	ENSG00000160963	transcript	ENST00000313669.12	protein_coding	MODIFIER	intron_variant	COL26A1	ENSG00000160963	transcript	ENST00000313669.12	protein_coding	MODIFIER	intron_variant	.	.	.	.	.	.	.	.
7	101437980	Sniffles2.DEL.4FA7M6	N	<DEL:-965>	DEL	DEL	-965	153.961	224.664	888	861	27	0.0304	known	0.0118	0.0118	low_frequency	0.00622	0.0139	0	0.0427	0	0.0122	0.00647	0.0144	0	0.0435	0	1	1	1	0.0257	1	1	1	1	0.0266	1	0.00619	0.98	0.263	0.263	0.581	0.0372	0.0407	0.741	confident	GRCh38_AllHomopolymers_gt6bp_imperfectgt10bp_slop5;GRCh38_AllTandemRepeatsandHomopolymers_slop5;GRCh38_AllTandemRepeats_gt100bp_slop5;GRCh38_allTandemRepeats;GRCh38_SimpleRepeat_homopolymer_7to11_slop5;GRCh38_SimpleRepeat_homopolymer_4to6_slop5;GRCh38_AllTandemRepeats_lt51bp_slop5;GRCh38_AllTandemRepeats_201to10000bp_slop5;GRCh38_alldifficultregions;GRCh38_notinalldifficultregions	COL26A1	ENSG00000160963	transcript	ENST00000313669.12	protein_coding	MODIFIER	intron_variant	COL26A1	ENSG00000160963	transcript	ENST00000313669.12	protein_coding	MODIFIER	intron_variant	Lysophosphatidylcholine_levels	4e-08	1.2381	COL26A1	31551469	.	.	.
7	101463719	Sniffles2.DEL.4FAAM6	N	<DEL:-50>	DEL	DEL	-50	78.859	353.82	888	872	16	0.018	novel	0.00338	0.00338	rare	0.00415	0	0.00595	0	0.00585	0.00344	0.00426	0	0.00606	0	0.00592	1	1	1	1	1	1	1	1	1	1	0.00225	0.989	0	0	0.466	0.000188	0.00116	0.181	difficult	GRCh38_AllTandemRepeatsandHomopolymers_slop5;GRCh38_AllTandemRepeats_gt100bp_slop5;GRCh38_allTandemRepeats;GRCh38_SimpleRepeat_homopolymer_4to6_slop5;GRCh38_AllTandemRepeats_201to10000bp_slop5;GRCh38_alldifficultregions	COL26A1	ENSG00000160963	transcript	ENST00000313669.12	protein_coding	MODIFIER	intron_variant	COL26A1	ENSG00000160963	transcript	ENST00000313669.12	protein_coding	MODIFIER	intron_variant	.	.	.	.	.	.	.	.
7	101467415	Sniffles2.DEL.4FABM6	N	<DEL:-57>	DEL	DEL	-57	142.636	310.8	888	865	23	0.0259	novel	0.0141	0.0141	low_frequency	0.0083	0.0208	0	0.0396	0.00585	0.0144	0.00855	0.021	0	0.0404	0.0061	1	1	1	0.0187	1	1	1	1	0.0194	1	0.0135	0.992	0.826	0.826	0.781	0.0366	0.0381	0.916	confident	GRCh38_notinalldifficultregions	COL26A1	ENSG00000160963	transcript	ENST00000313669.12	protein_coding	MODIFIER	intron_variant	COL26A1	ENSG00000160963	transcript	ENST00000313669.12	protein_coding	MODIFIER	intron_variant	.	.	.	.	.	.	.	.
7	101473375	Sniffles2.INV.4FAEM6	N	<INV:1536>	INV	OTHER	1536	272.321	189.399	888	865	23	0.0259	novel	0.00451	0.00451	rare	0.0166	0	0	0	0	0.00462	0.0172	0	0	0	0	1	1	1	1	1	1	1	1	1	1	0.00338	0.993	0.5	0.5	0.549	0.000323	0.000545	0.592	confident	GRCh38_AllHomopolymers_gt6bp_imperfectgt10bp_slop5;GRCh38_AllTandemRepeats_51to200bp_slop5;GRCh38_AllTandemRepeatsandHomopolymers_slop5;GRCh38_SimpleRepeat_diTR_11to50_slop5;GRCh38_allTandemRepeats;GRCh38_SimpleRepeat_homopolymer_7to11_slop5;GRCh38_SimpleRepeat_homopolymer_4to6_slop5;GRCh38_AllTandemRepeats_lt51bp_slop5;GRCh38_SimpleRepeat_imperfecthomopolgt20_slop5;GRCh38_SimpleRepeat_imperfecthomopolgt10_slop5;GRCh38_alldifficultregions;GRCh38_notinalldifficultregions	COL26A1	ENSG00000160963	transcript	ENST00000313669.12	protein_coding	MODIFIER	intron_variant	COL26A1	ENSG00000160963	transcript	ENST00000313669.12	protein_coding	MODIFIER	intron_variant	.	.	.	.	.	.	.	.
7	101473402	Sniffles2.INS.4F9EM6	N	<INS:52>	INS	INS	52	103.587	339.461	888	865	23	0.0259	novel	0.00676	0.00676	low_frequency	0.0249	0	0	0	0	0.00694	0.0258	0	0	0	0	9.85e-07	1	1	1	1	1.13e-06	1	1	1	1	0.00507	0.988	0.125	0.125	0.518	0.000334	0.0006	0.56	confident	GRCh38_SimpleRepeat_homopolymer_4to6_slop5;GRCh38_notinalldifficultregions	COL26A1	ENSG00000160963	transcript	ENST00000313669.12	protein_coding	MODIFIER	intron_variant	COL26A1	ENSG00000160963	transcript	ENST00000313669.12	protein_coding	MODIFIER	intron_variant	.	.	.	.	.	.	.	.
7	101489706	Sniffles2.DEL.4FADM6	N	<DEL:-76>	DEL	DEL	-76	58.61	185.453	888	887	1	0.00113	novel	0.743	0.257	common	0.907	0.746	0.61	0.732	0.649	0.742	0.905	0.745	0.61	0.732	0.649	1	0.0786	0.33	0.165	0.0637	1	0.0778	0.33	0.165	0.0637	0.783	0.61	0.627	0.42	0.506	0.761	0.724	0.581	difficult	GRCh38_AllTandemRepeatsandHomopolymers_slop5;GRCh38_SimpleRepeat_diTR_11to50_slop5;GRCh38_AllTandemRepeats_gt100bp_slop5;GRCh38_allTandemRepeats;GRCh38_SimpleRepeat_quadTR_51to200_slop5;GRCh38_AllTandemRepeats_201to10000bp_slop5;GRCh38_lowmappabilityall;GRCh38_nonunique_l100_m2_e1;GRCh38_alllowmapandsegdupregions;GRCh38_alldifficultregions	COL26A1	ENSG00000160963	transcript	ENST00000313669.12	protein_coding	MODIFIER	intron_variant	COL26A1	ENSG00000160963	transcript	ENST00000313669.12	protein_coding	MODIFIER	intron_variant	.	.	.	.	.	.	.	.
7	101489893	Sniffles2.INS.4FA0M6	N	<INS:58>	INS	INS	58	45.674	245.139	888	858	30	0.0338	novel	0.00788	0.00788	low_frequency	0	0.00347	0.00298	0.00915	0.0263	0.00816	0	0.00357	0.00312	0.00943	0.027	1	1	1	1	0.102	1	1	1	1	0.105	0.00282	0.984	0.154	0.154	0.378	0.0173	0.0225	0.66	difficult	GRCh38_AllTandemRepeatsandHomopolymers_slop5;GRCh38_AllTandemRepeats_gt100bp_slop5;GRCh38_allTandemRepeats;GRCh38_SimpleRepeat_quadTR_51to200_slop5;GRCh38_AllTandemRepeats_201to10000bp_slop5;GRCh38_alldifficultregions	COL26A1	ENSG00000160963	transcript	ENST00000313669.12	protein_coding	MODIFIER	intron_variant	COL26A1	ENSG00000160963	transcript	ENST00000313669.12	protein_coding	MODIFIER	intron_variant	.	.	.	.	.	.	.	.
7	101609700	Sniffles2.DEL.4FCFM6	N	<DEL:-86>	DEL	DEL	-86	39.01	170.136	888	886	2	0.00225	novel	0.709	0.291	common	0.668	0.656	0.842	0.634	0.752	0.709	0.669	0.656	0.842	0.635	0.752	0.014	0.195	1	0.866	0.839	0.0194	0.195	1	0.867	0.839	0.736	0.838	0.839	0.74	0.847	0.669	0.664	0.912	difficult	GRCh38_gclt25orgt65_slop50;GRCh38_AllTandemRepeatsandHomopolymers_slop5;GRCh38_AllTandemRepeats_gt100bp_slop5;GRCh38_allTandemRepeats;GRCh38_AllTandemRepeats_201to10000bp_slop5;GRCh38_lowmappabilityall;GRCh38_nonunique_l100_m2_e1;GRCh38_alllowmapandsegdupregions;GRCh38_alldifficultregions	MYL10;LINC01007-MYL10	ENSG00000106436;ENSG00000233123-ENSG00000106436	transcript;intergenic_region	ENST00000223167.5;ENSG00000233123-ENSG00000106436	protein_coding;.	MODIFIER;MODIFIER	downstream_gene_variant;intergenic_region	.	.	.	.	.	.	.	.	.	.	.	.	.	.	.
7	101690916	Sniffles2.DEL.4FD4M6	N	<DEL:-320>	DEL	DEL	-320	126.14	164.126	888	888	0	0	novel	0.962	0.038	low_frequency	0.99	0.927	0.994	0.906	0.977	0.962	0.99	0.927	0.994	0.906	0.977	1	0.544	1	0.365	1	1	0.544	1	0.365	1	0.966	0.963	0.964	0.697	0.719	0.94	0.939	0.855	confident	GRCh38_ancestry_Neanderthal;GRCh38_gclt25orgt65_slop50;GRCh38_AllHomopolymers_gt6bp_imperfectgt10bp_slop5;GRCh38_AllTandemRepeatsandHomopolymers_slop5;GRCh38_SimpleRepeat_homopolymer_gt11_slop5;GRCh38_SimpleRepeat_homopolymer_gt20_slop5;GRCh38_SimpleRepeat_homopolymer_4to6_slop5;GRCh38_SimpleRepeat_imperfecthomopolgt20_slop5;GRCh38_SimpleRepeat_imperfecthomopolgt10_slop5;GRCh38_lowmappabilityall;GRCh38_nonunique_l100_m2_e1;GRCh38_nonunique_l250_m0_e0;GRCh38_alllowmapandsegdupregions;GRCh38_alldifficultregions;GRCh38_notinalldifficultregions	MYL10-CUX1	ENSG00000106436-ENSG00000257923	intergenic_region	ENSG00000106436-ENSG00000257923	.	MODIFIER	intergenic_region	.	.	.	.	.	.	.	.	.	.	.	.	.	.	.
7	101696018	Sniffles2.INS.4FCCM6	N	<INS:301>	INS	INS	301	70.422	124.879	888	869	19	0.0214	novel	0.162	0.162	common	0.346	0.115	0.00298	0.14	0.12	0.165	0.348	0.116	0.00303	0.145	0.124	0.887	0.398	1	0.744	0.473	0.887	0.402	1	0.534	0.473	0.162	0.93	0.823	0.823	0.878	0.179	0.176	0.958	difficult	GRCh38_ancestry_Neanderthal;GRCh38_AllHomopolymers_gt6bp_imperfectgt10bp_slop5;GRCh38_AllTandemRepeatsandHomopolymers_slop5;GRCh38_SimpleRepeat_homopolymer_gt11_slop5;GRCh38_SimpleRepeat_homopolymer_gt20_slop5;GRCh38_SimpleRepeat_imperfecthomopolgt20_slop5;GRCh38_SimpleRepeat_imperfecthomopolgt10_slop5;GRCh38_alldifficultregions	MYL10-CUX1	ENSG00000106436-ENSG00000257923	intergenic_region	ENSG00000106436-ENSG00000257923	.	MODIFIER	intergenic_region	.	.	.	.	.	.	.	.	.	.	.	.	.	.	.
7	101699705	Sniffles2.INS.4FDAM6	N	<INS:52>	INS	INS	52	39.451	231.7	888	864	24	0.027	novel	0.0557	0.0557	common	0	0.0208	0.0863	0.061	0.129	0.0567	0	0.0213	0.0884	0.0598	0.134	1	1	0.106	0.0136	1	1	1	0.113	0.0107	1	0.0383	0.887	0.289	0.289	0.502	0.0615	0.0684	0.809	difficult	GRCh38_AllTandemRepeatsandHomopolymers_slop5;GRCh38_AllTandemRepeats_gt100bp_slop5;GRCh38_allTandemRepeats;GRCh38_AllTandemRepeats_201to10000bp_slop5;GRCh38_alldifficultregions	MYL10-CUX1	ENSG00000106436-ENSG00000257923	intergenic_region	ENSG00000106436-ENSG00000257923	.	MODIFIER	intergenic_region	.	.	.	.	.	.	.	.	.	.	.	.	.	.	.
7	101716736	Sniffles2.INS.4FDBM6	N	<INS:411>	INS	INS	411	121.213	65.76	888	888	0	0	novel	0.988	0.012	low_frequency	0.983	0.986	0.997	0.997	0.98	0.988	0.983	0.986	0.997	0.997	0.98	1	1	1	1	1	1	1	1	1	1	0.995	0.966	0.966	0	0.416	0.999	0.995	0.205	difficult	GRCh38_allOtherDifficultregions;GRCh38_gnomAD_InbreedingCoeff_slop1bp_merge1000bp;GRCh38_alldifficultregions	MYL10-CUX1	ENSG00000106436-ENSG00000257923	intergenic_region	ENSG00000106436-ENSG00000257923	.	MODIFIER	intergenic_region	.	.	.	.	.	.	.	.	.	.	.	.	.	.	.
7	101738875	Sniffles2.INS.4FDEM6	N	<INS:65>	INS	INS	65	137.708	335.704	888	866	22	0.0248	novel	0.00113	0.00113	rare	0.00208	0.00347	0	0	0	0.00116	0.00214	0.00355	0	0	0	1	1	1	1	1	1	1	1	1	1	0.00169	0.994	0	0	0.634	2.05e-06	3.64e-05	0.25	difficult	GRCh38_AllTandemRepeatsandHomopolymers_slop5;GRCh38_AllTandemRepeats_gt100bp_slop5;GRCh38_allTandemRepeats;GRCh38_AllTandemRepeats_201to10000bp_slop5;GRCh38_alldifficultregions	MYL10-CUX1	ENSG00000106436-ENSG00000257923	intergenic_region	ENSG00000106436-ENSG00000257923	.	MODIFIER	intergenic_region	.	.	.	.	.	.	.	.	.	.	.	.	.	.	.
7	101739238	Sniffles2.DEL.4FE4M6	N	<DEL:-1521>	DEL	DEL	-1521	64.621	9.152	888	866	22	0.0248	known	0.0366	0.0366	low_frequency	0.122	0.0208	0	0	0	0.0375	0.126	0.0211	0	0	0	0.764	1	1	1	1	0.769	1	1	1	1	0.0349	0.976	0.803	0.803	0.815	0.00421	0.00557	0.646	confident	GRCh38_AllHomopolymers_gt6bp_imperfectgt10bp_slop5;GRCh38_AllTandemRepeatsandHomopolymers_slop5;GRCh38_SimpleRepeat_homopolymer_gt11_slop5;GRCh38_SimpleRepeat_triTR_15to50_slop5;GRCh38_allTandemRepeats;GRCh38_SimpleRepeat_homopolymer_7to11_slop5;GRCh38_SimpleRepeat_homopolymer_4to6_slop5;GRCh38_AllTandemRepeats_lt51bp_slop5;GRCh38_SimpleRepeat_imperfecthomopolgt20_slop5;GRCh38_SimpleRepeat_imperfecthomopolgt10_slop5;GRCh38_alldifficultregions;GRCh38_notinalldifficultregions	MYL10-CUX1	ENSG00000106436-ENSG00000257923	intergenic_region	ENSG00000106436-ENSG00000257923	.	MODIFIER	intergenic_region	.	.	.	.	.	.	.	Balding_type_1	1e-08	.	.	30595370	.	.	.
7	101762293	Sniffles2.INS.4FDFM6	N	<INS:81>	INS	INS	81	105.425	216.484	888	862	26	0.0293	novel	0.00113	0.00113	rare	0	0	0.00298	0	0.00292	0.00116	0	0	0.00303	0	0.00303	1	1	1	1	1	1	1	1	1	1	0	0.998	0	0	0.0736	2.25e-05	0.000205	0.137	difficult	GRCh38_AllHomopolymers_gt6bp_imperfectgt10bp_slop5;GRCh38_AllTandemRepeatsandHomopolymers_slop5;GRCh38_SimpleRepeat_homopolymer_gt11_slop5;GRCh38_SimpleRepeat_homopolymer_gt20_slop5;GRCh38_SimpleRepeat_imperfecthomopolgt20_slop5;GRCh38_SimpleRepeat_imperfecthomopolgt10_slop5;GRCh38_alldifficultregions	MYL10-CUX1	ENSG00000106436-ENSG00000257923	intergenic_region	ENSG00000106436-ENSG00000257923	.	MODIFIER	intergenic_region	.	.	.	.	.	.	.	.	.	.	.	.	.	.	.
7	101770514	Sniffles2.INS.4FE0M6	N	<INS:53>	INS	INS	53	74.065	449.25	888	865	23	0.0259	novel	0.00113	0.00113	rare	0.00208	0	0	0	0.00292	0.00116	0.00216	0	0	0	0.00301	1	1	1	1	1	1	1	1	1	1	0	0.998	0	0	0.139	2.25e-05	0.000172	0.13	difficult	GRCh38_AllTandemRepeatsandHomopolymers_slop5;GRCh38_AllTandemRepeats_gt100bp_slop5;GRCh38_allTandemRepeats;GRCh38_SimpleRepeat_homopolymer_4to6_slop5;GRCh38_AllTandemRepeats_201to10000bp_slop5;GRCh38_alldifficultregions	MYL10-CUX1	ENSG00000106436-ENSG00000257923	intergenic_region	ENSG00000106436-ENSG00000257923	.	MODIFIER	intergenic_region	.	.	.	.	.	.	.	.	.	.	.	.	.	.	.
7	101775634	Sniffles2.DEL.4FE8M6	N	<DEL:-55>	DEL	DEL	-55	88.814	367.791	888	867	21	0.0236	novel	0.0214	0.0214	low_frequency	0.0726	0.00694	0	0	0.00292	0.0219	0.0758	0.00704	0	0	0.00301	0.115	1	1	1	1	0.127	1	1	1	1	0.0236	0.982	0.8	0.8	0.853	0.00138	0.00165	0.79	confident	GRCh38_AllHomopolymers_gt6bp_imperfectgt10bp_slop5;GRCh38_AllTandemRepeatsandHomopolymers_slop5;GRCh38_SimpleRepeat_homopolymer_7to11_slop5;GRCh38_SimpleRepeat_homopolymer_4to6_slop5;GRCh38_alldifficultregions;GRCh38_notinalldifficultregions	MYL10-CUX1	ENSG00000106436-ENSG00000257923	intergenic_region	ENSG00000106436-ENSG00000257923	.	MODIFIER	intergenic_region	.	.	.	.	.	.	.	.	.	.	.	.	.	.	.
7	101914416	Sniffles2.INS.5003M6	N	<INS:52>	INS	INS	52	45.71	336.325	888	862	26	0.0293	novel	0.00338	0.00338	rare	0.0083	0.00694	0	0	0	0.00348	0.00858	0.00709	0	0	0	1	1	1	1	1	1	1	1	1	1	0.000563	0.992	0	0	0.271	0.000338	0.00131	0.29	difficult	GRCh38_AllTandemRepeats_51to200bp_slop5;GRCh38_AllTandemRepeatsandHomopolymers_slop5;GRCh38_AllTandemRepeats_gt100bp_slop5;GRCh38_allTandemRepeats;GRCh38_alldifficultregions	CUX1	ENSG00000257923	transcript	ENST00000360264.7	protein_coding	MODIFIER	intron_variant	CUX1	ENSG00000257923	transcript	ENST00000360264.7	protein_coding	MODIFIER	intron_variant	.	.	.	.	.	.	.	.
7	101926284	Sniffles2.INS.5004M6	N	<INS:97>	INS	INS	97	137.279	422.209	888	864	24	0.027	novel	0.00169	0.00169	rare	0.00415	0	0	0	0.00292	0.00174	0.00433	0	0	0	0.00303	1	1	1	1	1	1	1	1	1	1	0.00113	0.994	0	0	0.751	1.23e-05	0.000203	0.232	confident	GRCh38_notinalldifficultregions	CUX1	ENSG00000257923	transcript	ENST00000360264.7	protein_coding	MODIFIER	intron_variant	CUX1	ENSG00000257923	transcript	ENST00000360264.7	protein_coding	MODIFIER	intron_variant	.	.	.	.	.	Enhancer	.	.
7	101996492	Sniffles2.DEL.500EM6	N	<DEL:-50>	DEL	DEL	-50	89.421	216.171	888	863	25	0.0282	novel	0.00676	0.00676	low_frequency	0.0228	0.00347	0	0	0	0.00695	0.0241	0.0035	0	0	0	1	1	1	1	1	1	1	1	1	1	0.00563	0.989	0.5	0.5	0.607	0.000321	0.000681	0.467	confident	GRCh38_SimpleRepeat_homopolymer_4to6_slop5;GRCh38_notinalldifficultregions	CUX1	ENSG00000257923	transcript	ENST00000360264.7	protein_coding	MODIFIER	intron_variant	CUX1	ENSG00000257923	transcript	ENST00000360264.7	protein_coding	MODIFIER	intron_variant	.	.	.	.	.	Enhancer	.	.
7	101996809	Sniffles2.DEL.500FM6	N	<DEL:-605>	DEL	DEL	-605	207.097	315.162	888	862	26	0.0293	novel	0.00619	0.00619	low_frequency	0.0228	0	0	0	0	0.00638	0.0239	0	0	0	0	1	1	1	1	1	1	1	1	1	1	0.00563	0.99	0.545	0.545	0.612	0.000314	0.000656	0.474	confident	GRCh38_AllHomopolymers_gt6bp_imperfectgt10bp_slop5;GRCh38_AllTandemRepeatsandHomopolymers_slop5;GRCh38_allTandemRepeats;GRCh38_SimpleRepeat_homopolymer_7to11_slop5;GRCh38_SimpleRepeat_homopolymer_4to6_slop5;GRCh38_AllTandemRepeats_lt51bp_slop5;GRCh38_SimpleRepeat_quadTR_20to50_slop5;GRCh38_alldifficultregions;GRCh38_notinalldifficultregions	CUX1	ENSG00000257923	transcript	ENST00000360264.7	protein_coding	MODIFIER	intron_variant	CUX1	ENSG00000257923	transcript	ENST00000360264.7	protein_coding	MODIFIER	intron_variant	.	.	.	.	.	Enhancer	.	.
7	102043032	Sniffles2.DEL.501AM6	N	<DEL:-1228>	DEL	DEL	-1228	86.759	61.537	888	867	21	0.0236	known	0.00169	0.00169	rare	0	0	0	0	0.00877	0.00173	0	0	0	0	0.00915	1	1	1	1	1	1	1	1	1	1	0.000563	0.995	0	0	0.311	0.000308	0.00131	0.22	difficult	GRCh38_AllHomopolymers_gt6bp_imperfectgt10bp_slop5;GRCh38_AllTandemRepeatsandHomopolymers_slop5;GRCh38_SimpleRepeat_diTR_11to50_slop5;GRCh38_allTandemRepeats;GRCh38_SimpleRepeat_homopolymer_7to11_slop5;GRCh38_SimpleRepeat_homopolymer_4to6_slop5;GRCh38_AllTandemRepeats_lt51bp_slop5;GRCh38_SimpleRepeat_imperfecthomopolgt10_slop5;GRCh38_lowmappabilityall;GRCh38_nonunique_l100_m2_e1;GRCh38_segdups_gt10kb;GRCh38_segdups;GRCh38_alllowmapandsegdupregions;GRCh38_alldifficultregions	CUX1	ENSG00000257923	transcript	ENST00000360264.7	protein_coding	MODIFIER	intron_variant	CUX1	ENSG00000257923	transcript	ENST00000360264.7	protein_coding	MODIFIER	intron_variant	Waist-to-hip_ratio_adjusted_for_BMI	3e-08	.	NR	31669095	.	.	.
7	102081267	Sniffles2.DEL.501FM6	N	<DEL:-2392>	DEL	DEL	-2392	264.584	105.43	888	859	29	0.0327	known	0.00225	0.00225	rare	0	0	0	0.0061	0.00585	0.00233	0	0	0	0.00633	0.0061	1	1	1	1	1	1	1	1	1	1	0.00113	0.995	0.25	0.25	0.451	0.00233	0.00377	0.48	confident	GRCh38_AllHomopolymers_gt6bp_imperfectgt10bp_slop5;GRCh38_AllTandemRepeatsandHomopolymers_slop5;GRCh38_SimpleRepeat_homopolymer_7to11_slop5;GRCh38_SimpleRepeat_homopolymer_4to6_slop5;GRCh38_SimpleRepeat_imperfecthomopolgt10_slop5;GRCh38_alldifficultregions;GRCh38_notinalldifficultregions	CUX1	ENSG00000257923	transcript	ENST00000360264.7	protein_coding	MODIFIER	intron_variant	CUX1	ENSG00000257923	transcript	ENST00000360264.7	protein_coding	MODIFIER	intron_variant	.	.	.	.	.	Open chromatin;Enhancer	.	.
7	102081267	Sniffles2.INV.5025M6	N	<INV:3154>	INV	OTHER	3154	91.162	64.276	888	861	27	0.0304	novel	0.00338	0.00338	rare	0	0	0	0.00915	0.00877	0.00348	0	0	0	0.00938	0.00915	1	1	1	1	1	1	1	1	1	1	0.00169	0.99	0	0	0.409	0.00159	0.00331	0.429	confident	GRCh38_gclt25orgt65_slop50;GRCh38_AllHomopolymers_gt6bp_imperfectgt10bp_slop5;GRCh38_AllTandemRepeats_51to200bp_slop5;GRCh38_AllTandemRepeatsandHomopolymers_slop5;GRCh38_SimpleRepeat_triTR_15to50_slop5;GRCh38_allTandemRepeats;GRCh38_SimpleRepeat_homopolymer_7to11_slop5;GRCh38_SimpleRepeat_homopolymer_4to6_slop5;GRCh38_AllTandemRepeats_lt51bp_slop5;GRCh38_SimpleRepeat_imperfecthomopolgt20_slop5;GRCh38_SimpleRepeat_imperfecthomopolgt10_slop5;GRCh38_alldifficultregions;GRCh38_notinalldifficultregions	CUX1	ENSG00000257923	gene_variant	ENSG00000257923	.	MODIFIER	intragenic_variant	.	.	.	.	.	.	.	.	.	.	.	.	Open chromatin;Enhancer	.	.
7	102081316	Sniffles2.DEL.501EM6	N	<DEL:-1273>	DEL	DEL	-1273	316.278	100.362	888	864	24	0.027	novel	0.0434	0.0434	low_frequency	0.00622	0.0625	0	0.104	0.0643	0.0446	0.00641	0.0638	0	0.106	0.0667	1	1	1	0.683	1	1	1	1	0.688	1	0.0355	0.922	0.4	0.4	0.602	0.0884	0.0899	0.665	confident	GRCh38_AllHomopolymers_gt6bp_imperfectgt10bp_slop5;GRCh38_AllTandemRepeatsandHomopolymers_slop5;GRCh38_SimpleRepeat_homopolymer_7to11_slop5;GRCh38_SimpleRepeat_homopolymer_4to6_slop5;GRCh38_SimpleRepeat_imperfecthomopolgt10_slop5;GRCh38_alldifficultregions;GRCh38_notinalldifficultregions	CUX1	ENSG00000257923	transcript	ENST00000360264.7	protein_coding	MODIFIER	intron_variant	CUX1	ENSG00000257923	transcript	ENST00000360264.7	protein_coding	MODIFIER	intron_variant	.	.	.	.	.	Open chromatin;Enhancer	.	.
7	102082378	Sniffles2.DEL.5020M6	N	<DEL:-168>	DEL	DEL	-168	211.152	404.237	888	866	22	0.0248	novel	0.0124	0.0124	low_frequency	0.00208	0.0139	0	0.0335	0.0175	0.0127	0.00213	0.0142	0	0.0337	0.0183	1	1	1	0.159	1	1	1	1	0.16	1	0.00225	0.974	0.0476	0.0476	0.351	0.013	0.0191	0.55	confident	GRCh38_SimpleRepeat_homopolymer_4to6_slop5;GRCh38_notinalldifficultregions	CUX1	ENSG00000257923	transcript	ENST00000360264.7	protein_coding	MODIFIER	intron_variant	CUX1	ENSG00000257923	transcript	ENST00000360264.7	protein_coding	MODIFIER	intron_variant	.	.	.	.	.	Open chromatin	.	.
7	102082987	Sniffles2.DEL.5021M6	N	<DEL:-1254>	DEL	DEL	-1254	138.636	97.5	888	861	27	0.0304	novel	0.076	0.076	common	0.0145	0.125	0.00595	0.158	0.111	0.0784	0.0152	0.128	0.00621	0.158	0.116	1	1	1	1	0.438	1	1	1	1	0.455	0.076	0.968	0.841	0.841	0.847	0.17	0.164	0.908	confident	GRCh38_gclt25orgt65_slop50;GRCh38_AllHomopolymers_gt6bp_imperfectgt10bp_slop5;GRCh38_AllTandemRepeatsandHomopolymers_slop5;GRCh38_SimpleRepeat_triTR_15to50_slop5;GRCh38_allTandemRepeats;GRCh38_SimpleRepeat_homopolymer_7to11_slop5;GRCh38_SimpleRepeat_homopolymer_4to6_slop5;GRCh38_AllTandemRepeats_lt51bp_slop5;GRCh38_SimpleRepeat_imperfecthomopolgt10_slop5;GRCh38_alldifficultregions;GRCh38_notinalldifficultregions	CUX1	ENSG00000257923	transcript	ENST00000360264.7	protein_coding	MODIFIER	intron_variant	CUX1	ENSG00000257923	transcript	ENST00000360264.7	protein_coding	MODIFIER	intron_variant	.	.	.	.	.	Open chromatin	.	.
7	102083431	Sniffles2.DEL.5022M6	N	<DEL:-70>	DEL	DEL	-70	221.045	229.862	888	856	32	0.036	novel	0.00225	0.00225	rare	0	0.00347	0	0.0061	0.00292	0.00234	0	0.0036	0	0.00617	0.00312	1	1	1	1	1	1	1	1	1	1	0	0.995	0	0	0.1	0.000351	0.00161	0.249	confident	GRCh38_AllHomopolymers_gt6bp_imperfectgt10bp_slop5;GRCh38_AllTandemRepeatsandHomopolymers_slop5;GRCh38_SimpleRepeat_homopolymer_4to6_slop5;GRCh38_SimpleRepeat_imperfecthomopolgt10_slop5;GRCh38_alldifficultregions;GRCh38_notinalldifficultregions	CUX1	ENSG00000257923	transcript	ENST00000360264.7	protein_coding	MODIFIER	intron_variant	CUX1	ENSG00000257923	transcript	ENST00000360264.7	protein_coding	MODIFIER	intron_variant	.	.	.	.	.	.	.	.
7	102084258	Sniffles2.INV.5026M6	N	<INV:501>	INV	OTHER	501	200.709	220.149	888	864	24	0.027	novel	0.00282	0.00282	rare	0	0	0	0.00915	0.00585	0.00289	0	0	0	0.00926	0.00602	1	1	1	0.00917	1	1	1	1	0.00929	1	0.00113	0.993	0	0	0.322	0.00401	0.00612	0.571	confident	GRCh38_gclt25orgt65_slop50;GRCh38_AllHomopolymers_gt6bp_imperfectgt10bp_slop5;GRCh38_AllTandemRepeats_51to200bp_slop5;GRCh38_AllTandemRepeatsandHomopolymers_slop5;GRCh38_SimpleRepeat_homopolymer_gt11_slop5;GRCh38_allTandemRepeats;GRCh38_SimpleRepeat_homopolymer_7to11_slop5;GRCh38_SimpleRepeat_homopolymer_4to6_slop5;GRCh38_SimpleRepeat_imperfecthomopolgt20_slop5;GRCh38_SimpleRepeat_imperfecthomopolgt10_slop5;GRCh38_alldifficultregions;GRCh38_notinalldifficultregions	CUX1	ENSG00000257923	gene_variant	ENSG00000257923	.	MODIFIER	intragenic_variant	.	.	.	.	.	.	.	.	.	.	.	.	.	.	.
7	102084452	Sniffles2.DEL.5023M6	N	<DEL:-76>	DEL	DEL	-76	196.985	315.048	888	871	17	0.0191	novel	0.0811	0.0811	common	0.0145	0.135	0.00595	0.171	0.117	0.0827	0.0149	0.138	0.00614	0.171	0.119	1	0.294	1	0.264	0.0142	1	0.304	1	0.264	0.0155	0.0783	0.976	0.898	0.898	0.882	0.171	0.169	0.929	confident	GRCh38_notinalldifficultregions	CUX1	ENSG00000257923	transcript	ENST00000360264.7	protein_coding	MODIFIER	intron_variant	CUX1	ENSG00000257923	transcript	ENST00000360264.7	protein_coding	MODIFIER	intron_variant	.	.	.	.	.	.	.	.
7	102152356	Sniffles2.INS.5030M6	N	<INS:73>	INS	INS	73	153.542	385.003	888	867	21	0.0236	novel	0.00394	0.00394	rare	0.0145	0	0	0	0	0.00404	0.0148	0	0	0	0	1	1	1	1	1	1	1	1	1	1	0.00394	0.998	0.857	0.857	0.72	0.000253	0.000418	0.535	difficult	GRCh38_AllHomopolymers_gt6bp_imperfectgt10bp_slop5;GRCh38_AllTandemRepeatsandHomopolymers_slop5;GRCh38_SimpleRepeat_homopolymer_4to6_slop5;GRCh38_SimpleRepeat_imperfecthomopolgt10_slop5;GRCh38_alldifficultregions	ENSG00000261535;CUX1	ENSG00000261535;ENSG00000257923	transcript;transcript	ENST00000566572.1;ENST00000360264.7	pseudogene;protein_coding	MODIFIER;MODIFIER	downstream_gene_variant;intron_variant	CUX1	ENSG00000257923	transcript	ENST00000360264.7	protein_coding	MODIFIER	intron_variant	.	.	.	.	.	Enhancer	.	.
7	102217763	Sniffles2.DEL.5048M6	N	<DEL:-64>	DEL	DEL	-64	72.636	253.688	888	874	14	0.0158	novel	0.0355	0.0355	low_frequency	0.108	0.0174	0.00893	0.0061	0.00292	0.036	0.11	0.0177	0.00904	0.00614	0.00298	0.0409	1	0.00895	1	1	0.0449	1	0.00906	1	1	0.0315	0.966	0.679	0.679	0.767	0.0165	0.0174	0.738	difficult	GRCh38_AllTandemRepeatsandHomopolymers_slop5;GRCh38_AllTandemRepeats_gt100bp_slop5;GRCh38_allTandemRepeats;GRCh38_AllTandemRepeats_201to10000bp_slop5;GRCh38_lowmappabilityall;GRCh38_nonunique_l100_m2_e1;GRCh38_alllowmapandsegdupregions;GRCh38_alldifficultregions	CUX1	ENSG00000257923	transcript	ENST00000360264.7	protein_coding	MODIFIER	intron_variant	CUX1	ENSG00000257923	transcript	ENST00000360264.7	protein_coding	MODIFIER	intron_variant	.	.	.	.	.	.	.	.
7	102260344	Sniffles2.INS.5044M6	N	<INS:502>	INS	INS	502	188.059	72.161	888	885	3	0.00338	known	0.89	0.11	common	0.797	0.951	0.952	0.912	0.889	0.891	0.798	0.951	0.952	0.912	0.889	0.691	1	0.312	0.359	0.438	0.551	1	0.312	0.359	0.438	0.907	0.918	0.927	0.68	0.785	0.931	0.92	0.788	difficult	GRCh38_allOtherDifficultregions;GRCh38_gnomAD_InbreedingCoeff_slop1bp_merge1000bp;GRCh38_alldifficultregions	CUX1;ENSG00000278586;CUX1	ENSG00000257923;ENSG00000278586;ENSG00000257923	transcript;transcript;gene_variant	ENST00000360264.7;ENST00000621922.1;ENSG00000257923	protein_coding;processed_pseudogene;.	MODIFIER;MODIFIER;MODIFIER	downstream_gene_variant;downstream_gene_variant;intragenic_variant	.	.	.	.	.	.	.	.	.	.	.	.	.	.	.
7	102311617	Sniffles2.DEL.505FM6	N	<DEL:-50>	DEL	DEL	-50	64.569	335.494	888	872	16	0.018	novel	0.00225	0.00225	rare	0.00208	0.00694	0	0	0.00292	0.00229	0.00215	0.00694	0	0	0.00298	1	0.00348	1	1	1	1	0.00348	1	1	1	0.00113	0.994	0	0	0.289	0.000166	0.000926	0.2	confident	GRCh38_notinalldifficultregions	SH2B2	ENSG00000160999	transcript	ENST00000536178.3	protein_coding	MODIFIER	intron_variant	SH2B2	ENSG00000160999	transcript	ENST00000536178.3	protein_coding	MODIFIER	intron_variant	.	.	.	.	.	.	.	.
7	102312714	Sniffles2.DEL.505EM6	N	<DEL:-50>	DEL	DEL	-50	55.686	346.528	888	870	18	0.0203	novel	0.00113	0.00113	rare	0	0.00347	0	0.00305	0	0.00115	0	0.00352	0	0.00309	0	1	1	1	1	1	1	1	1	1	1	0.00113	0.995	0	0	0.489	0.00439	0.00433	0.705	confident	GRCh38_AllHomopolymers_gt6bp_imperfectgt10bp_slop5;GRCh38_AllTandemRepeatsandHomopolymers_slop5;GRCh38_SimpleRepeat_homopolymer_7to11_slop5;GRCh38_SimpleRepeat_homopolymer_4to6_slop5;GRCh38_alldifficultregions;GRCh38_notinalldifficultregions	SH2B2	ENSG00000160999	transcript	ENST00000536178.3	protein_coding	MODIFIER	intron_variant	SH2B2	ENSG00000160999	transcript	ENST00000536178.3	protein_coding	MODIFIER	intron_variant	.	.	.	.	.	.	.	.
7	102332361	Sniffles2.DEL.5064M6	N	<DEL:-1218>	DEL	DEL	-1218	90.75	17.5	888	868	20	0.0225	known	0.00732	0.00732	low_frequency	0.027	0	0	0	0	0.00749	0.0281	0	0	0	0	1	1	1	1	1	1	1	1	1	1	0.00394	0.977	0	0	0.457	0.00015	0.000569	0.3	confident	GRCh38_AllHomopolymers_gt6bp_imperfectgt10bp_slop5;GRCh38_AllTandemRepeatsandHomopolymers_slop5;GRCh38_SimpleRepeat_homopolymer_7to11_slop5;GRCh38_SimpleRepeat_homopolymer_4to6_slop5;GRCh38_SimpleRepeat_imperfecthomopolgt10_slop5;GRCh38_alldifficultregions;GRCh38_notinalldifficultregions	ENSG00000170409;Y_RNA;PMS2P12;ENSG00000170409-Y_RNA	ENSG00000170409;ENSG00000200552;ENSG00000228546;ENSG00000170409-ENSG00000200552	transcript;transcript;transcript;intergenic_region	ENST00000433904.1;ENST00000363682.1;ENST00000432573.1;ENSG00000170409-ENSG00000200552	unprocessed_pseudogene;misc_RNA;unprocessed_pseudogene;.	MODIFIER;MODIFIER;MODIFIER;MODIFIER	upstream_gene_variant;upstream_gene_variant;upstream_gene_variant;intergenic_region	.	.	.	.	.	.	.	.	.	.	.	.	CTCF Binding Site;Enhancer	.	.
7	102334675	Sniffles2.INS.5056M6	N	<INS:86>	INS	INS	86	56.412	97.756	888	879	9	0.0101	novel	0.224	0.224	common	0.149	0.306	0.312	0.213	0.181	0.226	0.152	0.306	0.318	0.213	0.182	0.125	0.845	0.106	0.486	0.799	0.126	0.845	0.15	0.486	0.8	0.227	0.918	0.872	0.872	0.848	0.223	0.216	0.87	difficult	GRCh38_AllTandemRepeatsandHomopolymers_slop5;GRCh38_AllTandemRepeats_gt100bp_slop5;GRCh38_allTandemRepeats;GRCh38_AllTandemRepeats_201to10000bp_slop5;GRCh38_alldifficultregions	Y_RNA;PMS2P12;ENSG00000170409-Y_RNA	ENSG00000200552;ENSG00000228546;ENSG00000170409-ENSG00000200552	transcript;transcript;intergenic_region	ENST00000363682.1;ENST00000432573.1;ENSG00000170409-ENSG00000200552	misc_RNA;unprocessed_pseudogene;.	MODIFIER;MODIFIER;MODIFIER	upstream_gene_variant;upstream_gene_variant;intergenic_region	.	.	.	.	.	.	.	.	.	.	.	.	.	.	.
7	102361932	Sniffles2.INS.505AM6	N	<INS:67>	INS	INS	67	148.777	258.744	888	869	19	0.0214	novel	0.0107	0.0107	low_frequency	0.0373	0.00347	0	0	0	0.0115	0.0398	0.00355	0	0	0	0.281	1	1	1	1	0.311	1	1	1	1	0.00845	0.986	0.5	0.5	0.579	0.00121	0.00175	0.642	difficult	GRCh38_SimpleRepeat_homopolymer_4to6_slop5;GRCh38_lowmappabilityall;GRCh38_nonunique_l100_m2_e1;GRCh38_segdups_gt10kb;GRCh38_segdups;GRCh38_alllowmapandsegdupregions;GRCh38_alldifficultregions	ENSG00000239969;SPDYE6-PRKRIP1	ENSG00000239969;ENSG00000260097-ENSG00000128563	transcript;intergenic_region	ENST00000492837.1;ENSG00000260097-ENSG00000128563	processed_transcript;.	MODIFIER;MODIFIER	upstream_gene_variant;intergenic_region	.	.	.	.	.	.	.	.	.	.	.	.	.	.	.
7	102369213	Sniffles2.DEL.506AM6	N	<DEL:-212>	DEL	DEL	-212	83.667	100.177	888	888	0	0	novel	0.997	0.003	rare	0.992	0.996	1	0.997	1	0.997	0.994	0.996	1	0.997	1	1	1	1	1	1	1	1	1	1	1	0.999	0.991	0.991	0	0.337	1	1	0.349	difficult	GRCh38_gclt25orgt65_slop50;GRCh38_AllTandemRepeatsandHomopolymers_slop5;GRCh38_AllTandemRepeats_gt100bp_slop5;GRCh38_allTandemRepeats;GRCh38_SimpleRepeat_homopolymer_4to6_slop5;GRCh38_AllTandemRepeats_201to10000bp_slop5;GRCh38_segdups_gt10kb;GRCh38_segdups;GRCh38_alllowmapandsegdupregions;GRCh38_alldifficultregions	ENSG00000239969;PRKRIP1	ENSG00000239969;ENSG00000128563	transcript;gene_variant	ENST00000492837.1;ENSG00000128563	processed_transcript;.	MODIFIER;MODIFIER	intron_variant;intragenic_variant	.	.	.	.	.	.	.	.	.	.	.	.	.	.	.
7	102378888	Sniffles2.INS.505CM6	N	<INS:462>	INS	INS	462	119.605	71.105	888	888	0	0	novel	0.966	0.034	low_frequency	0.956	0.969	0.961	0.982	0.965	0.966	0.956	0.969	0.961	0.982	0.965	1	1	1	1	1	1	1	1	1	1	0.989	0.913	0.913	0.0164	0.311	0.992	0.978	0.315	difficult	GRCh38_segdups_gt10kb;GRCh38_segdups;GRCh38_alllowmapandsegdupregions;GRCh38_alldifficultregions	ENSG00000239486;ENSG00000239969;PRKRIP1	ENSG00000239486;ENSG00000239969;ENSG00000128563	transcript;transcript;gene_variant	ENST00000426478.1;ENST00000492837.1;ENSG00000128563	unprocessed_pseudogene;processed_transcript;.	MODIFIER;MODIFIER;MODIFIER	downstream_gene_variant;intron_variant;intragenic_variant	.	.	.	.	.	.	.	.	.	.	.	.	.	.	.
7	102441270	Sniffles2.DEL.5080M6	N	<DEL:-874>	DEL	DEL	-874	331.754	178.419	888	863	25	0.0282	known	0.00563	0.00563	low_frequency	0.0208	0	0	0	0	0.00579	0.0215	0	0	0	0	1	1	1	1	1	1	1	1	1	1	0.0045	0.998	0.8	0.8	0.806	0.000348	0.00057	0.523	confident	GRCh38_AllHomopolymers_gt6bp_imperfectgt10bp_slop5;GRCh38_AllTandemRepeatsandHomopolymers_slop5;GRCh38_SimpleRepeat_homopolymer_gt11_slop5;GRCh38_allTandemRepeats;GRCh38_SimpleRepeat_homopolymer_7to11_slop5;GRCh38_SimpleRepeat_homopolymer_4to6_slop5;GRCh38_AllTandemRepeats_lt51bp_slop5;GRCh38_SimpleRepeat_imperfecthomopolgt20_slop5;GRCh38_SimpleRepeat_imperfecthomopolgt10_slop5;GRCh38_alldifficultregions;GRCh38_notinalldifficultregions	ORAI2	ENSG00000160991	transcript	ENST00000356387.6	protein_coding	MODIFIER	intron_variant	ORAI2	ENSG00000160991	transcript	ENST00000356387.6	protein_coding	MODIFIER	intron_variant	.	.	.	.	.	Enhancer	.	.
7	102445108	Sniffles2.INS.5076M6	N	<INS:78>	INS	INS	78	33.831	139.976	888	881	7	0.00788	known	0.486	0.486	common	0.683	0.42	0.527	0.28	0.424	0.489	0.685	0.423	0.527	0.284	0.426	0.236	0.0103	0.0213	0.439	0.21	0.18	0.0108	0.0198	0.443	0.207	0.494	0.804	0.793	0.793	0.757	0.316	0.316	0.834	confident	GRCh38_notinalldifficultregions	ORAI2	ENSG00000160991	transcript	ENST00000356387.6	protein_coding	MODIFIER	intron_variant	ORAI2	ENSG00000160991	transcript	ENST00000356387.6	protein_coding	MODIFIER	intron_variant	.	.	.	.	.	Enhancer	.	.
7	102467119	Sniffles2.INS.5077M6	N	<INS:58>	INS	INS	58	80.838	313.107	888	869	19	0.0214	novel	0.0174	0.0174	low_frequency	0.0581	0	0.00298	0.0061	0	0.0178	0.0591	0	0.00305	0.00629	0	0.0354	1	1	1	1	0.037	1	1	1	1	0.0146	0.972	0.464	0.464	0.606	0.00151	0.00306	0.478	difficult	GRCh38_AllTandemRepeats_51to200bp_slop5;GRCh38_AllTandemRepeatsandHomopolymers_slop5;GRCh38_SimpleRepeat_diTR_11to50_slop5;GRCh38_AllTandemRepeats_gt100bp_slop5;GRCh38_allTandemRepeats;GRCh38_SimpleRepeat_homopolymer_4to6_slop5;GRCh38_alldifficultregions	ALKBH4;MIR4467;MIR5090;LRWD1	ENSG00000160993;ENSG00000284596;ENSG00000284176;ENSG00000161036	transcript;transcript;transcript;transcript	ENST00000292566.4;ENST00000578629.1;ENST00000582533.1;ENST00000292616.10	protein_coding;miRNA;miRNA;protein_coding	MODIFIER;MODIFIER;MODIFIER;MODIFIER	upstream_gene_variant;upstream_gene_variant;downstream_gene_variant;intron_variant	LRWD1	ENSG00000161036	transcript	ENST00000292616.10	protein_coding	MODIFIER	intron_variant	.	.	.	.	.	CTCF Binding Site	.	.
7	102490746	Sniffles2.INS.507BM6	N	<INS:60>	INS	INS	60	35.967	123.688	888	720	168	0.189	novel	0.109	0.109	common	0.0373	0.128	0.244	0.0549	0.111	0.134	0.0413	0.157	0.297	0.0714	0.158	0.281	1	0.0196	0.0714	0.0376	0.306	0.734	0.152	0.114	0.172	0.0602	0.795	0.216	0.216	0.388	0.0556	0.0943	0.451	difficult	GRCh38_AllTandemRepeatsandHomopolymers_slop5;GRCh38_AllTandemRepeats_gt100bp_slop5;GRCh38_allTandemRepeats;GRCh38_AllTandemRepeats_201to10000bp_slop5;GRCh38_lowmappabilityall;GRCh38_nonunique_l100_m2_e1;GRCh38_nonunique_l250_m0_e0;GRCh38_allOtherDifficultregions;GRCh38_gnomAD_InbreedingCoeff_slop1bp_merge1000bp;GRCh38_segdups_gt10kb;GRCh38_segdups;GRCh38_alllowmapandsegdupregions;GRCh38_alldifficultregions	RASA4B	ENSG00000170667	transcript	ENST00000465829.6	protein_coding	MODIFIER	intron_variant	RASA4B	ENSG00000170667	transcript	ENST00000465829.6	protein_coding	MODIFIER	intron_variant	.	.	.	.	.	CTCF Binding Site	.	.
7	102549904	Sniffles2.INS.509CM6	N	<INS:85>	INS	INS	85	67.358	42.651	888	731	157	0.177	novel	0.528	0.472	common	0.392	0.59	0.533	0.622	0.573	0.535	0.374	0.612	0.538	0.642	0.598	0.00995	5.9e-13	0.0208	5.29e-05	0.000592	0.765	6.56e-08	0.618	0.0109	1	0.572	0.436	0.467	0.424	0.329	0.654	0.607	0.395	difficult	GRCh38_lowmappabilityall;GRCh38_nonunique_l100_m2_e1;GRCh38_nonunique_l250_m0_e0;GRCh38_segdups_gt10kb;GRCh38_chainSelf;GRCh38_segdups;GRCh38_chainSelf_gt10kb;GRCh38_alllowmapandsegdupregions;GRCh38_alldifficultregions	SPDYE2;ENSG00000270249;POLR2J3	ENSG00000205238;ENSG00000270249;ENSG00000168255	transcript;transcript;transcript	ENST00000507918.6;ENST00000514917.3;ENST00000513506.6	protein_coding;protein_coding;protein_coding	MODIFIER;MODIFIER;MODIFIER	upstream_gene_variant;intron_variant;intron_variant	ENSG00000270249;POLR2J3	ENSG00000270249;ENSG00000168255	transcript;transcript	ENST00000514917.3;ENST00000513506.6	protein_coding;protein_coding	MODIFIER;MODIFIER	intron_variant;intron_variant	.	.	.	.	.	.	.	.
7	102573919	Sniffles2.DEL.50A9M6	N	<DEL:-5507>	DEL	DEL	-5507	177.559	7.058	888	878	10	0.0113	novel	0.00113	0.00113	rare	0.00415	0	0	0	0	0.00114	0.00417	0	0	0	0	1	1	1	1	1	1	1	1	1	1	0	0.998	0	0	0.0458	7.17e-06	7.34e-05	0.2	difficult	GRCh38_AllHomopolymers_gt6bp_imperfectgt10bp_slop5;GRCh38_AllTandemRepeatsandHomopolymers_slop5;GRCh38_SimpleRepeat_homopolymer_gt11_slop5;GRCh38_SimpleRepeat_homopolymer_gt20_slop5;GRCh38_SimpleRepeat_diTR_11to50_slop5;GRCh38_allTandemRepeats;GRCh38_SimpleRepeat_homopolymer_7to11_slop5;GRCh38_SimpleRepeat_homopolymer_4to6_slop5;GRCh38_AllTandemRepeats_lt51bp_slop5;GRCh38_SimpleRepeat_imperfecthomopolgt20_slop5;GRCh38_SimpleRepeat_imperfecthomopolgt10_slop5;GRCh38_lowmappabilityall;GRCh38_nonunique_l100_m2_e1;GRCh38_nonunique_l250_m0_e0;GRCh38_allOtherDifficultregions;GRCh38_gnomAD_InbreedingCoeff_slop1bp_merge1000bp;GRCh38_population_CNV_FP_regions;GRCh38_segdups_gt10kb;GRCh38_chainSelf;GRCh38_segdups;GRCh38_chainSelf_gt10kb;GRCh38_alllowmapandsegdupregions;GRCh38_alldifficultregions	ENSG00000270249&ENSG00000279168;ENSG00000279168;POLR2J3;POLR2J3;RASA4;ENSG00000205236;ENSG00000279168;ENSG00000270249	ENSG00000270249&ENSG00000279168;ENSG00000279168;ENSG00000285437;ENSG00000168255;ENSG00000105808;ENSG00000205236;ENSG00000279168;ENSG00000270249	gene_variant;transcript;transcript;transcript;transcript;transcript;transcript;transcript	ENSG00000270249;ENST00000639209.1;ENST00000621093.4;ENST00000513506.6;ENST00000262940.12;ENST00000519541.1;ENST00000639209.1;ENST00000514917.3	.;pseudogene;protein_coding;protein_coding;protein_coding;nonsense_mediated_decay;pseudogene;protein_coding	HIGH;HIGH;MODIFIER;MODIFIER;MODIFIER;MODIFIER;MODIFIER;MODIFIER	gene_fusion;splice_acceptor_variant&splice_region_variant&intron_variant&non_coding_transcript_exon_variant;upstream_gene_variant;upstream_gene_variant;downstream_gene_variant;downstream_gene_variant;downstream_gene_variant;intron_variant	ENSG00000270249	ENSG00000270249	transcript	ENST00000514917.3	protein_coding	MODIFIER	intron_variant	.	.	.	.	.	Enhancer;CTCF Binding Site;Enhancer;Promoter;CTCF Binding Site;Enhancer;Enhancer;Enhancer	.	.
7	102575295	Sniffles2.INS.509EM6	N	<INS:55>	INS	INS	55	101.079	420.54	888	878	10	0.0113	novel	0.00169	0.00169	rare	0.00622	0	0	0	0	0.00171	0.00625	0	0	0	0	1	1	1	1	1	1	1	1	1	1	0.000563	0.995	0	0	0.431	0.000185	0.000683	0.226	difficult	GRCh38_lowmappabilityall;GRCh38_nonunique_l100_m2_e1;GRCh38_nonunique_l250_m0_e0;GRCh38_allOtherDifficultregions;GRCh38_gnomAD_InbreedingCoeff_slop1bp_merge1000bp;GRCh38_population_CNV_FP_regions;GRCh38_segdups_gt10kb;GRCh38_chainSelf;GRCh38_segdups;GRCh38_chainSelf_gt10kb;GRCh38_alllowmapandsegdupregions;GRCh38_alldifficultregions	POLR2J3;POLR2J3;RASA4;ENSG00000279168;ENSG00000270249	ENSG00000285437;ENSG00000168255;ENSG00000105808;ENSG00000279168;ENSG00000270249	transcript;transcript;transcript;transcript;transcript	ENST00000621093.4;ENST00000513506.6;ENST00000262940.12;ENST00000639209.1;ENST00000514917.3	protein_coding;protein_coding;protein_coding;pseudogene;protein_coding	MODIFIER;MODIFIER;MODIFIER;MODIFIER;MODIFIER	upstream_gene_variant;upstream_gene_variant;downstream_gene_variant;downstream_gene_variant;intron_variant	ENSG00000270249	ENSG00000270249	transcript	ENST00000514917.3	protein_coding	MODIFIER	intron_variant	.	.	.	.	.	.	.	.
7	102588791	Sniffles2.DEL.50AAM6	N	<DEL:-3169>	DEL	DEL	-3169	6.749	10.433	888	867	21	0.0236	novel	0.0918	0.0918	common	0.0145	0.149	0.125	0.137	0.076	0.094	0.0146	0.154	0.13	0.139	0.0793	1	0.0435	0.0792	0.0458	0.602	1	0.0437	0.0778	0.0455	0.601	0.0366	0.793	0.135	0.135	0.321	0.0693	0.123	0.418	difficult	GRCh38_refseq_cds;GRCh38_AllHomopolymers_gt6bp_imperfectgt10bp_slop5;GRCh38_AllTandemRepeatsandHomopolymers_slop5;GRCh38_SimpleRepeat_homopolymer_gt11_slop5;GRCh38_SimpleRepeat_homopolymer_gt20_slop5;GRCh38_SimpleRepeat_diTR_11to50_slop5;GRCh38_AllTandemRepeats_gt100bp_slop5;GRCh38_allTandemRepeats;GRCh38_SimpleRepeat_homopolymer_7to11_slop5;GRCh38_SimpleRepeat_homopolymer_4to6_slop5;GRCh38_AllTandemRepeats_lt51bp_slop5;GRCh38_SimpleRepeat_imperfecthomopolgt20_slop5;GRCh38_AllTandemRepeats_201to10000bp_slop5;GRCh38_SimpleRepeat_imperfecthomopolgt10_slop5;GRCh38_lowmappabilityall;GRCh38_nonunique_l100_m2_e1;GRCh38_nonunique_l250_m0_e0;GRCh38_allOtherDifficultregions;GRCh38_gnomAD_InbreedingCoeff_slop1bp_merge1000bp;GRCh38_population_CNV_FP_regions;GRCh38_segdups_gt10kb;GRCh38_chainSelf;GRCh38_segdups;GRCh38_chainSelf_gt10kb;GRCh38_alllowmapandsegdupregions;GRCh38_alldifficultregions	RASA4;ENSG00000205236;ENSG00000205236;ENSG00000205236;ENSG00000270249;ENSG00000279168	ENSG00000105808;ENSG00000205236;ENSG00000205236;ENSG00000205236;ENSG00000270249;ENSG00000279168	transcript;transcript;transcript;transcript;transcript;transcript	ENST00000262940.12;ENST00000519541.1;ENST00000519541.1;ENST00000519541.1;ENST00000514917.3;ENST00000639209.1	protein_coding;nonsense_mediated_decay;nonsense_mediated_decay;nonsense_mediated_decay;protein_coding;pseudogene	HIGH;HIGH;HIGH;LOW;MODIFIER;MODIFIER	exon_loss_variant&splice_acceptor_variant&splice_donor_variant&splice_region_variant&intron_variant;splice_acceptor_variant&splice_donor_variant&3_prime_UTR_truncation&exon_loss_variant&splice_region_variant&intron_variant&non_coding_transcript_exon_variant;splice_acceptor_variant&splice_donor_variant&splice_region_variant&3_prime_UTR_variant&intron_variant;splice_region_variant&non_coding_transcript_exon_variant;intron_variant;intron_variant	RASA4;ENSG00000270249	ENSG00000105808;ENSG00000270249	transcript;transcript	ENST00000262940.12;ENST00000514917.3	protein_coding;protein_coding	HIGH;MODIFIER	exon_loss_variant&splice_acceptor_variant&splice_donor_variant&splice_region_variant&intron_variant;intron_variant	.	.	.	.	.	Enhancer;CTCF Binding Site	.	.
7	102588952	Sniffles2.INS.50A0M6	N	<INS:284>	INS	INS	284	113.952	142.544	888	863	25	0.0282	novel	0.00169	0.00169	rare	0.00208	0.00347	0	0	0.00292	0.00174	0.00209	0.00357	0	0	0.00309	1	1	1	1	1	1	1	1	1	1	0	0.997	0	0	0.281	0.000518	0.004	0.231	difficult	GRCh38_AllHomopolymers_gt6bp_imperfectgt10bp_slop5;GRCh38_AllTandemRepeatsandHomopolymers_slop5;GRCh38_SimpleRepeat_homopolymer_gt11_slop5;GRCh38_SimpleRepeat_homopolymer_gt20_slop5;GRCh38_SimpleRepeat_imperfecthomopolgt20_slop5;GRCh38_SimpleRepeat_imperfecthomopolgt10_slop5;GRCh38_lowmappabilityall;GRCh38_nonunique_l100_m2_e1;GRCh38_allOtherDifficultregions;GRCh38_population_CNV_FP_regions;GRCh38_segdups_gt10kb;GRCh38_segdups;GRCh38_alllowmapandsegdupregions;GRCh38_alldifficultregions	RASA4;ENSG00000205236;ENSG00000270249;ENSG00000279168	ENSG00000105808;ENSG00000205236;ENSG00000270249;ENSG00000279168	transcript;transcript;transcript;transcript	ENST00000262940.12;ENST00000519541.1;ENST00000514917.3;ENST00000639209.1	protein_coding;nonsense_mediated_decay;protein_coding;pseudogene	MODIFIER;MODIFIER;MODIFIER;MODIFIER	intron_variant;intron_variant;intron_variant;intron_variant	RASA4;ENSG00000270249	ENSG00000105808;ENSG00000270249	transcript;transcript	ENST00000262940.12;ENST00000514917.3	protein_coding;protein_coding	MODIFIER;MODIFIER	intron_variant;intron_variant	.	.	.	.	.	.	.	.
7	102589898	Sniffles2.INS.509FM6	N	<INS:60>	INS	INS	60	27.704	151.015	888	869	19	0.0214	novel	0.127	0.127	common	0.124	0.17	0.11	0.119	0.12	0.13	0.126	0.174	0.114	0.12	0.124	0.032	0.767	0.696	0.132	0.136	0.0323	0.768	0.697	0.132	0.0803	0.0659	0.721	0.185	0.185	0.36	0.0855	0.124	0.492	difficult	GRCh38_AllTandemRepeatsandHomopolymers_slop5;GRCh38_AllTandemRepeats_gt100bp_slop5;GRCh38_allTandemRepeats;GRCh38_AllTandemRepeats_201to10000bp_slop5;GRCh38_lowmappabilityall;GRCh38_nonunique_l100_m2_e1;GRCh38_allOtherDifficultregions;GRCh38_population_CNV_FP_regions;GRCh38_segdups_gt10kb;GRCh38_chainSelf;GRCh38_segdups;GRCh38_alllowmapandsegdupregions;GRCh38_alldifficultregions	RASA4;ENSG00000205236;ENSG00000270249;ENSG00000279168	ENSG00000105808;ENSG00000205236;ENSG00000270249;ENSG00000279168	transcript;transcript;transcript;transcript	ENST00000262940.12;ENST00000519541.1;ENST00000514917.3;ENST00000639209.1	protein_coding;nonsense_mediated_decay;protein_coding;pseudogene	MODIFIER;MODIFIER;MODIFIER;MODIFIER	intron_variant;intron_variant;intron_variant;intron_variant	RASA4;ENSG00000270249	ENSG00000105808;ENSG00000270249	transcript;transcript	ENST00000262940.12;ENST00000514917.3	protein_coding;protein_coding	MODIFIER;MODIFIER	intron_variant;intron_variant	.	.	.	.	.	Enhancer	.	.
7	102591069	Sniffles2.DEL.50ABM6	N	<DEL:-57>	DEL	DEL	-57	246.14	297.413	888	867	21	0.0236	novel	0.00563	0.00563	low_frequency	0.0187	0.00347	0	0	0	0.00577	0.0189	0.00355	0	0	0	1	1	1	1	1	1	1	1	1	1	0.00113	0.989	0.1	0.1	0.275	0.000112	0.000229	0.382	difficult	GRCh38_AllHomopolymers_gt6bp_imperfectgt10bp_slop5;GRCh38_AllTandemRepeatsandHomopolymers_slop5;GRCh38_SimpleRepeat_homopolymer_7to11_slop5;GRCh38_SimpleRepeat_homopolymer_4to6_slop5;GRCh38_lowmappabilityall;GRCh38_nonunique_l100_m2_e1;GRCh38_nonunique_l250_m0_e0;GRCh38_allOtherDifficultregions;GRCh38_gnomAD_InbreedingCoeff_slop1bp_merge1000bp;GRCh38_population_CNV_FP_regions;GRCh38_segdups_gt10kb;GRCh38_segdups;GRCh38_alllowmapandsegdupregions;GRCh38_alldifficultregions	RASA4;ENSG00000205236;ENSG00000270249;ENSG00000279168	ENSG00000105808;ENSG00000205236;ENSG00000270249;ENSG00000279168	transcript;transcript;transcript;transcript	ENST00000262940.12;ENST00000519541.1;ENST00000514917.3;ENST00000639209.1	protein_coding;nonsense_mediated_decay;protein_coding;pseudogene	MODIFIER;MODIFIER;MODIFIER;MODIFIER	intron_variant;intron_variant;intron_variant;intron_variant	RASA4;ENSG00000270249	ENSG00000105808;ENSG00000270249	transcript;transcript	ENST00000262940.12;ENST00000514917.3	protein_coding;protein_coding	MODIFIER;MODIFIER	intron_variant;intron_variant	.	.	.	.	.	.	.	.
7	102611785	Sniffles2.INS.50BDM6	N	<INS:152>	INS	INS	152	37.476	65.682	888	838	50	0.0563	novel	0.954	0.046	low_frequency	0.954	0.972	0.955	0.954	0.939	0.952	0.952	0.971	0.952	0.952	0.934	1	1	1	1	1	1	1	1	1	1	0.983	0.882	0.882	0.037	0.289	0.978	0.939	0.325	difficult	GRCh38_AllTandemRepeatsandHomopolymers_slop5;GRCh38_AllTandemRepeats_gt100bp_slop5;GRCh38_allTandemRepeats;GRCh38_SimpleRepeat_homopolymer_4to6_slop5;GRCh38_AllTandemRepeats_201to10000bp_slop5;GRCh38_lowmappabilityall;GRCh38_nonunique_l100_m2_e1;GRCh38_segdups_gt10kb;GRCh38_chainSelf;GRCh38_segdups;GRCh38_alllowmapandsegdupregions;GRCh38_alldifficultregions	RASA4;ENSG00000205236;ENSG00000279168	ENSG00000105808;ENSG00000205236;ENSG00000279168	transcript;transcript;transcript	ENST00000262940.12;ENST00000519541.1;ENST00000639209.1	protein_coding;nonsense_mediated_decay;pseudogene	MODIFIER;MODIFIER;MODIFIER	intron_variant;intron_variant;intron_variant	RASA4	ENSG00000105808	transcript	ENST00000262940.12	protein_coding	MODIFIER	intron_variant	.	.	.	.	.	Promoter	.	.
7	102619484	Sniffles2.DEL.50C6M6	N	<DEL:-128>	DEL	DEL	-128	44.736	171.682	888	854	34	0.0383	novel	0.0935	0.0935	common	0.102	0.0799	0.0863	0.116	0.079	0.0931	0.101	0.078	0.0875	0.119	0.075	1	0.0058	0.347	0.00164	0.0702	1	0.00427	0.336	0.00192	0.0434	0.0501	0.792	0.149	0.149	0.373	0.0736	0.107	0.538	difficult	GRCh38_SimpleRepeat_homopolymer_4to6_slop5;GRCh38_lowmappabilityall;GRCh38_nonunique_l100_m2_e1;GRCh38_nonunique_l250_m0_e0;GRCh38_allOtherDifficultregions;GRCh38_gnomAD_InbreedingCoeff_slop1bp_merge1000bp;GRCh38_segdups_gt10kb;GRCh38_segdups;GRCh38_alllowmapandsegdupregions;GRCh38_alldifficultregions	RASA4;ENSG00000205236;ENSG00000279168	ENSG00000105808;ENSG00000205236;ENSG00000279168	transcript;transcript;transcript	ENST00000262940.12;ENST00000519541.1;ENST00000639209.1	protein_coding;nonsense_mediated_decay;pseudogene	MODIFIER;MODIFIER;MODIFIER	upstream_gene_variant;intron_variant;intron_variant	.	.	.	.	.	.	.	.	.	.	.	.	TF binding	.	.
7	102687870	Sniffles2.INS.50C1M6	N	<INS:3141>	INS	INS	3141	59.43	7.628	888	838	50	0.0563	novel	0.848	0.152	common	0.685	0.875	0.899	0.915	0.942	0.85	0.689	0.876	0.894	0.911	0.94	2.67e-06	0.00169	2.14e-05	0.00232	0.0121	2.69e-08	0.000984	3.11e-05	0.00276	0.0132	0.851	0.783	0.816	0.512	0.64	0.893	0.898	0.696	difficult	GRCh38_SimpleRepeat_homopolymer_4to6_slop5;GRCh38_lowmappabilityall;GRCh38_nonunique_l100_m2_e1;GRCh38_segdups_gt10kb;GRCh38_segdups;GRCh38_alllowmapandsegdupregions;GRCh38_alldifficultregions	RASA4DP	ENSG00000233297	transcript	ENST00000460726.2	unprocessed_pseudogene	MODIFIER	intron_variant	.	.	.	.	.	.	.	.	.	.	.	.	.	.	.
7	102702982	Sniffles2.DEL.50D5M6	N	<DEL:-319>	DEL	DEL	-319	99.842	103.804	888	887	1	0.00113	novel	0.8	0.2	common	0.836	0.896	0.714	0.872	0.684	0.8	0.838	0.896	0.714	0.872	0.684	0.48	1	0.448	1	0.725	0.474	1	0.448	1	0.725	0.803	0.945	0.953	0.887	0.903	0.885	0.882	0.946	difficult	GRCh38_AllHomopolymers_gt6bp_imperfectgt10bp_slop5;GRCh38_AllTandemRepeatsandHomopolymers_slop5;GRCh38_SimpleRepeat_homopolymer_gt11_slop5;GRCh38_SimpleRepeat_homopolymer_gt20_slop5;GRCh38_SimpleRepeat_homopolymer_7to11_slop5;GRCh38_SimpleRepeat_homopolymer_4to6_slop5;GRCh38_SimpleRepeat_imperfecthomopolgt20_slop5;GRCh38_SimpleRepeat_imperfecthomopolgt10_slop5;GRCh38_lowmappabilityall;GRCh38_nonunique_l100_m2_e1;GRCh38_nonunique_l250_m0_e0;GRCh38_segdups_gt10kb;GRCh38_segdups;GRCh38_alllowmapandsegdupregions;GRCh38_alldifficultregions	ENSG00000286830	ENSG00000286830	transcript	ENST00000664535.1	pseudogene	MODIFIER	intron_variant	.	.	.	.	.	.	.	.	.	.	.	.	.	.	.
7	102711269	Sniffles2.DEL.50D7M6	N	<DEL:-16339>	DEL	DEL	-16339	0.577	14.879	888	869	19	0.0214	known	0.0265	0.0265	low_frequency	0.0705	0.0139	0.00298	0.0122	0.0117	0.0265	0.0705	0.0141	0.00301	0.0124	0.012	0.614	1	1	1	1	0.612	1	1	1	1	0.0259	0.97	0.66	0.66	0.76	0.0186	0.018	0.958	difficult	GRCh38_gclt25orgt65_slop50;GRCh38_AllHomopolymers_gt6bp_imperfectgt10bp_slop5;GRCh38_AllTandemRepeats_51to200bp_slop5;GRCh38_AllTandemRepeatsandHomopolymers_slop5;GRCh38_SimpleRepeat_homopolymer_gt11_slop5;GRCh38_SimpleRepeat_triTR_15to50_slop5;GRCh38_SimpleRepeat_diTR_11to50_slop5;GRCh38_allTandemRepeats;GRCh38_SimpleRepeat_homopolymer_7to11_slop5;GRCh38_SimpleRepeat_homopolymer_4to6_slop5;GRCh38_AllTandemRepeats_lt51bp_slop5;GRCh38_SimpleRepeat_imperfecthomopolgt20_slop5;GRCh38_SimpleRepeat_imperfecthomopolgt10_slop5;GRCh38_lowmappabilityall;GRCh38_nonunique_l100_m2_e1;GRCh38_nonunique_l250_m0_e0;GRCh38_segdups_gt10kb;GRCh38_segdups;GRCh38_alllowmapandsegdupregions;GRCh38_alldifficultregions	ENSG00000286830	ENSG00000286830	transcript	ENST00000664535.1	pseudogene	MODIFIER	intron_variant	.	.	.	.	.	.	.	.	.	.	.	.	Enhancer;CTCF Binding Site	.	.
7	102726254	Sniffles2.DEL.50D8M6	N	<DEL:-7614>	DEL	DEL	-7614	79.65	7.4	888	873	15	0.0169	known	0.0586	0.0586	common	0.149	0.0278	0	0.0549	0.0175	0.0596	0.152	0.0284	0	0.057	0.0177	0.443	1	1	0.0714	1	0.448	1	1	0.0763	1	0.0563	0.977	0.853	0.853	0.857	0.0408	0.0404	0.971	difficult	GRCh38_gclt25orgt65_slop50;GRCh38_AllHomopolymers_gt6bp_imperfectgt10bp_slop5;GRCh38_AllTandemRepeats_51to200bp_slop5;GRCh38_AllTandemRepeatsandHomopolymers_slop5;GRCh38_SimpleRepeat_homopolymer_gt11_slop5;GRCh38_SimpleRepeat_homopolymer_gt20_slop5;GRCh38_AllTandemRepeats_gt100bp_slop5;GRCh38_allTandemRepeats;GRCh38_SimpleRepeat_homopolymer_7to11_slop5;GRCh38_SimpleRepeat_homopolymer_4to6_slop5;GRCh38_AllTandemRepeats_lt51bp_slop5;GRCh38_SimpleRepeat_imperfecthomopolgt20_slop5;GRCh38_SimpleRepeat_quadTR_20to50_slop5;GRCh38_SimpleRepeat_imperfecthomopolgt10_slop5;GRCh38_lowmappabilityall;GRCh38_nonunique_l100_m2_e1;GRCh38_nonunique_l250_m0_e0;GRCh38_segdups_gt10kb;GRCh38_segdups;GRCh38_alllowmapandsegdupregions;GRCh38_alldifficultregions	ENSG00000286830	ENSG00000286830	transcript	ENST00000664535.1	pseudogene	MODIFIER	intron_variant	.	.	.	.	.	.	.	.	.	.	.	.	Enhancer;Enhancer	.	.
7	102777225	Sniffles2.INS.50D4M6	N	<INS:233>	INS	INS	233	124.263	397.851	888	874	14	0.0158	known	0.00394	0.00394	rare	0.0145	0	0	0	0	0.004	0.015	0	0	0	0	1	1	1	1	1	1	1	1	1	1	0.00225	0.988	0	0	0.507	0.0002	0.000338	0.448	difficult	GRCh38_SimpleRepeat_homopolymer_4to6_slop5;GRCh38_lowmappabilityall;GRCh38_nonunique_l100_m2_e1;GRCh38_nonunique_l250_m0_e0;GRCh38_segdups_gt10kb;GRCh38_segdups;GRCh38_alllowmapandsegdupregions;GRCh38_alldifficultregions	FAM185A	ENSG00000222011	transcript	ENST00000413034.3	protein_coding	MODIFIER	intron_variant	FAM185A	ENSG00000222011	transcript	ENST00000413034.3	protein_coding	MODIFIER	intron_variant	.	.	.	.	.	.	.	.
7	102834110	Sniffles2.INS.50E1M6	N	<INS:51>	INS	INS	51	78.479	185.287	888	873	15	0.0169	novel	0.0107	0.0107	low_frequency	0.0311	0.00347	0.00298	0	0.00585	0.0109	0.0316	0.00352	0.00303	0	0.00599	1	1	1	1	1	1	1	1	1	1	0.0101	0.988	0.684	0.684	0.764	0.000668	0.000808	0.786	difficult	GRCh38_AllTandemRepeats_51to200bp_slop5;GRCh38_AllTandemRepeatsandHomopolymers_slop5;GRCh38_AllTandemRepeats_gt100bp_slop5;GRCh38_allTandemRepeats;GRCh38_SimpleRepeat_quadTR_51to200_slop5;GRCh38_alldifficultregions	RNU6-1136P;FBXL13	ENSG00000252643;ENSG00000161040	transcript;transcript	ENST00000516834.1;ENST00000313221.8	snRNA;protein_coding	MODIFIER;MODIFIER	upstream_gene_variant;intron_variant	FBXL13	ENSG00000161040	transcript	ENST00000313221.8	protein_coding	MODIFIER	intron_variant	.	.	.	.	.	.	.	.
7	102842228	Sniffles2.INS.50E2M6	N	<INS:6058>	INS	INS	6058	29.698	1.414	888	875	13	0.0146	known	0.00169	0.00169	rare	0	0	0.00893	0	0	0.00171	0	0	0.00898	0	0	1	1	0.00895	1	1	1	1	0.00901	1	1	0	0.998	0	0	0.129	1.43e-05	4.74e-05	0.286	confident	GRCh38_notinalldifficultregions	FBXL13	ENSG00000161040	transcript	ENST00000313221.8	protein_coding	MODIFIER	intron_variant	FBXL13	ENSG00000161040	transcript	ENST00000313221.8	protein_coding	MODIFIER	intron_variant	.	.	.	.	.	Open chromatin	.	.
7	102848258	Sniffles2.DEL.50E9M6	N	<DEL:-339>	DEL	DEL	-339	140.75	241.113	888	884	4	0.00451	known	0.532	0.468	common	0.732	0.368	0.56	0.369	0.518	0.533	0.733	0.37	0.56	0.369	0.521	0.869	0.213	0.278	0.615	0.647	0.743	0.208	0.278	0.615	0.644	0.525	0.887	0.873	0.881	0.882	0.353	0.353	0.944	confident	GRCh38_AllHomopolymers_gt6bp_imperfectgt10bp_slop5;GRCh38_AllTandemRepeatsandHomopolymers_slop5;GRCh38_SimpleRepeat_homopolymer_gt11_slop5;GRCh38_SimpleRepeat_homopolymer_gt20_slop5;GRCh38_SimpleRepeat_homopolymer_4to6_slop5;GRCh38_SimpleRepeat_imperfecthomopolgt20_slop5;GRCh38_SimpleRepeat_imperfecthomopolgt10_slop5;GRCh38_lowmappabilityall;GRCh38_nonunique_l100_m2_e1;GRCh38_alllowmapandsegdupregions;GRCh38_alldifficultregions;GRCh38_notinalldifficultregions	FBXL13	ENSG00000161040	transcript	ENST00000313221.8	protein_coding	MODIFIER	intron_variant	FBXL13	ENSG00000161040	transcript	ENST00000313221.8	protein_coding	MODIFIER	intron_variant	.	.	.	.	.	Open chromatin	.	.
7	102857100	Sniffles2.INS.50E3M6	N	<INS:206>	INS	INS	206	151.001	486.086	888	877	11	0.0124	known	0.00338	0.00338	rare	0.0124	0	0	0	0	0.00342	0.0126	0	0	0	0	1	1	1	1	1	1	1	1	1	1	0.00338	0.995	0.5	0.5	0.687	0.000302	0.000336	0.846	confident	GRCh38_notinalldifficultregions	RN7SKP198;FBXL13	ENSG00000238324;ENSG00000161040	transcript;transcript	ENST00000459286.1;ENST00000313221.8	misc_RNA;protein_coding	MODIFIER;MODIFIER	upstream_gene_variant;intron_variant	FBXL13	ENSG00000161040	transcript	ENST00000313221.8	protein_coding	MODIFIER	intron_variant	.	.	.	.	.	.	.	.
7	102876534	Sniffles2.INS.50E4M6	N	<INS:320>	INS	INS	320	172.523	251.248	888	882	6	0.00676	known	0.0141	0.0141	low_frequency	0.0498	0.00347	0	0	0	0.0142	0.0498	0.00352	0	0	0	0.452	1	1	1	1	0.452	1	1	1	1	0.00619	0.967	0.125	0.125	0.504	0.000359	0.000645	0.447	confident	GRCh38_SimpleRepeat_homopolymer_4to6_slop5;GRCh38_notinalldifficultregions	FBXL13	ENSG00000161040	transcript	ENST00000313221.8	protein_coding	MODIFIER	intron_variant	FBXL13	ENSG00000161040	transcript	ENST00000313221.8	protein_coding	MODIFIER	intron_variant	.	.	.	.	.	Enhancer	.	.
7	102932561	Sniffles2.INS.50F2M6	N	<INS:680>	INS	INS	680	147.163	23.019	888	886	2	0.00225	known	0.958	0.042	low_frequency	0.863	0.979	1	0.997	0.997	0.959	0.866	0.979	1	0.997	0.997	0.0945	0.0517	1	1	1	0.0474	0.0517	1	1	1	0.963	0.955	0.961	0.6	0.738	0.997	0.993	0.485	difficult	GRCh38_allOtherDifficultregions;GRCh38_gnomAD_InbreedingCoeff_slop1bp_merge1000bp;GRCh38_alldifficultregions	LRRC17;FBXL13	ENSG00000128606;ENSG00000161040	transcript;transcript	ENST00000339431.9;ENST00000313221.8	protein_coding;protein_coding	MODIFIER;MODIFIER	intron_variant;intron_variant	LRRC17;FBXL13	ENSG00000128606;ENSG00000161040	transcript;transcript	ENST00000339431.9;ENST00000313221.8	protein_coding;protein_coding	MODIFIER;MODIFIER	intron_variant;intron_variant	.	.	.	.	.	.	.	.
7	102956948	Sniffles2.DEL.50F8M6	N	<DEL:-4451>	DEL	DEL	-4451	0.447	311.933	888	876	12	0.0135	known	0.00225	0.00225	rare	0.00208	0.00347	0.00595	0	0	0.00228	0.00211	0.00352	0.00599	0	0	1	1	1	1	1	1	1	1	1	1	0.000563	0.994	0	0	0.229	1.02e-05	3.39e-05	0.301	confident	GRCh38_gclt25orgt65_slop50;GRCh38_AllHomopolymers_gt6bp_imperfectgt10bp_slop5;GRCh38_AllTandemRepeatsandHomopolymers_slop5;GRCh38_SimpleRepeat_triTR_15to50_slop5;GRCh38_allTandemRepeats;GRCh38_SimpleRepeat_homopolymer_7to11_slop5;GRCh38_SimpleRepeat_homopolymer_4to6_slop5;GRCh38_AllTandemRepeats_lt51bp_slop5;GRCh38_lowmappabilityall;GRCh38_nonunique_l100_m2_e1;GRCh38_alllowmapandsegdupregions;GRCh38_alldifficultregions;GRCh38_notinalldifficultregions	FBXL13	ENSG00000161040	transcript	ENST00000313221.8	protein_coding	MODIFIER	intron_variant	FBXL13	ENSG00000161040	transcript	ENST00000313221.8	protein_coding	MODIFIER	intron_variant	.	.	.	.	.	.	.	.
7	102980819	Sniffles2.DEL.50FAM6	N	<DEL:-3384>	DEL	DEL	-3384	0	0	888	868	20	0.0225	known	0.00169	0.00169	rare	0.00415	0.00347	0	0	0	0.00173	0.00429	0.00352	0	0	0	1	1	1	1	1	1	1	1	1	1	0.00282	0.993	0.333	0.333	0.702	0.000321	0.000367	0.847	confident	GRCh38_AllHomopolymers_gt6bp_imperfectgt10bp_slop5;GRCh38_AllTandemRepeatsandHomopolymers_slop5;GRCh38_SimpleRepeat_homopolymer_gt11_slop5;GRCh38_SimpleRepeat_homopolymer_7to11_slop5;GRCh38_SimpleRepeat_homopolymer_4to6_slop5;GRCh38_SimpleRepeat_imperfecthomopolgt10_slop5;GRCh38_alldifficultregions;GRCh38_notinalldifficultregions	NFE4;FBXL13	ENSG00000230257;ENSG00000161040	transcript;transcript	ENST00000420058.1;ENST00000313221.8	pseudogene;protein_coding	MODIFIER;MODIFIER	intron_variant;intron_variant	FBXL13	ENSG00000161040	transcript	ENST00000313221.8	protein_coding	MODIFIER	intron_variant	.	.	.	.	.	TF binding	.	.
7	103048664	Sniffles2.INS.5100M6	N	<INS:205>	INS	INS	205	138.653	375.443	888	868	20	0.0225	known	0.00113	0.00113	rare	0	0.00694	0	0	0	0.00115	0	0.00709	0	0	0	1	1	1	1	1	1	1	1	1	1	0.00113	0.995	0	0	0.373	4.2e-05	0.00038	0.114	confident	GRCh38_SimpleRepeat_homopolymer_4to6_slop5;GRCh38_notinalldifficultregions	FBXL13	ENSG00000161040	transcript	ENST00000313221.8	protein_coding	MODIFIER	intron_variant	FBXL13	ENSG00000161040	transcript	ENST00000313221.8	protein_coding	MODIFIER	intron_variant	.	.	.	.	.	.	.	.
7	103070254	Sniffles2.INS.5102M6	N	<INS:199>	INS	INS	199	200.95	278.572	888	863	25	0.0282	known	0.00338	0.00338	rare	0.0104	0.00347	0	0	0	0.00348	0.0109	0.00355	0	0	0	1	1	1	1	1	1	1	1	1	1	0.00225	0.989	0	0	0.395	0.000289	0.000858	0.253	confident	GRCh38_chainSelf;GRCh38_notinalldifficultregions	ARMC10;FBXL13	ENSG00000170632;ENSG00000161040	transcript;transcript	ENST00000323716.8;ENST00000313221.8	protein_coding;protein_coding	MODIFIER;MODIFIER	upstream_gene_variant;intron_variant	FBXL13	ENSG00000161040	transcript	ENST00000313221.8	protein_coding	MODIFIER	intron_variant	.	.	.	.	.	.	.	.
7	103086222	Sniffles2.DEL.5106M6	N	<DEL:-13423>	DEL	DEL	-13423	2.121	2.121	888	861	27	0.0304	known	0.00169	0.00169	rare	0	0.0104	0	0	0	0.00174	0	0.0105	0	0	0	1	0.0104	1	1	1	1	0.0105	1	1	1	0.00169	0.997	0.5	0.5	0.492	0.0115	0.0126	0.495	confident	GRCh38_refseq_cds;GRCh38_gclt25orgt65_slop50;GRCh38_AllHomopolymers_gt6bp_imperfectgt10bp_slop5;GRCh38_AllTandemRepeats_51to200bp_slop5;GRCh38_AllTandemRepeatsandHomopolymers_slop5;GRCh38_SimpleRepeat_homopolymer_gt11_slop5;GRCh38_SimpleRepeat_homopolymer_gt20_slop5;GRCh38_SimpleRepeat_diTR_11to50_slop5;GRCh38_allTandemRepeats;GRCh38_SimpleRepeat_homopolymer_7to11_slop5;GRCh38_SimpleRepeat_homopolymer_4to6_slop5;GRCh38_AllTandemRepeats_lt51bp_slop5;GRCh38_SimpleRepeat_imperfecthomopolgt20_slop5;GRCh38_SimpleRepeat_imperfecthomopolgt10_slop5;GRCh38_lowmappabilityall;GRCh38_nonunique_l100_m2_e1;GRCh38_nonunique_l250_m0_e0;GRCh38_allOtherDifficultregions;GRCh38_gnomAD_InbreedingCoeff_slop1bp_merge1000bp;GRCh38_chainSelf;GRCh38_segdups;GRCh38_alllowmapandsegdupregions;GRCh38_alldifficultregions;GRCh38_notinalldifficultregions	CRYZP1;ARMC10;ARMC10;ARMC10;CRYZP1;CRYZP1;NAPEPLD;CRYZP1	ENSG00000233025;ENSG00000170632;ENSG00000170632;ENSG00000170632;ENSG00000233025;ENSG00000233025;ENSG00000161048;ENSG00000233025	transcript;transcript;transcript;transcript;transcript;transcript;transcript;transcript	ENST00000428923.1;ENST00000323716.8;ENST00000323716.8;ENST00000323716.8;ENST00000428923.1;ENST00000428923.1;ENST00000341533.8;ENST00000428923.1	processed_pseudogene;protein_coding;protein_coding;protein_coding;processed_pseudogene;processed_pseudogene;protein_coding;processed_pseudogene	HIGH;HIGH;HIGH;HIGH;LOW;MODIFIER;MODIFIER;MODIFIER	transcript_ablation;exon_loss_variant;exon_loss_variant&stop_lost&conservative_inframe_deletion;stop_lost&conservative_inframe_deletion;splice_region_variant&non_coding_transcript_exon_variant;upstream_gene_variant;downstream_gene_variant;downstream_gene_variant	ARMC10;ARMC10;ARMC10	ENSG00000170632;ENSG00000170632;ENSG00000170632	transcript;transcript;transcript	ENST00000323716.8;ENST00000323716.8;ENST00000323716.8	protein_coding;protein_coding;protein_coding	HIGH;HIGH;HIGH	exon_loss_variant;exon_loss_variant&stop_lost&conservative_inframe_deletion;stop_lost&conservative_inframe_deletion	.	.	.	.	.	Enhancer	.	hsa-miR-33a-5p;hsa-miR-181a-5p;hsa-miR-9-3p;hsa-miR-148b-3p;hsa-miR-33b-5p;hsa-miR-155-5p;hsa-miR-425-5p
7	103160367	Sniffles2.INS.5114M6	N	<INS:5628>	INS	INS	5628	353.97	241.035	888	858	30	0.0338	novel	0.00394	0.00394	rare	0.0104	0	0.00595	0	0	0.00408	0.0108	0	0.0061	0	0	6.51e-05	1	0.00298	1	1	7.03e-05	1	0.00306	1	1	0.000563	0.994	0	0	0.352	7.89e-05	0.000131	0.403	difficult	GRCh38_AllTandemRepeatsandHomopolymers_slop5;GRCh38_AllTandemRepeats_gt100bp_slop5;GRCh38_allTandemRepeats;GRCh38_AllTandemRepeats_201to10000bp_slop5;GRCh38_lowmappabilityall;GRCh38_nonunique_l100_m2_e1;GRCh38_segdups_gt10kb;GRCh38_chainSelf;GRCh38_segdups;GRCh38_chainSelf_gt10kb;GRCh38_alllowmapandsegdupregions;GRCh38_alldifficultregions	ENSG00000279482;RPL23AP95-ENSG00000279482	ENSG00000279482;ENSG00000236848-ENSG00000279482	transcript;intergenic_region	ENST00000624681.1;ENSG00000236848-ENSG00000279482	TEC;.	MODIFIER;MODIFIER	downstream_gene_variant;intergenic_region	.	.	.	.	.	.	.	.	.	.	.	.	.	.	.
7	103160541	Sniffles2.DEL.5127M6	N	<DEL:-189>	DEL	DEL	-189	240.381	323.607	888	882	6	0.00676	known	0.434	0.434	common	0.28	0.545	0.324	0.686	0.421	0.436	0.282	0.549	0.326	0.686	0.426	0.75	0.867	1	0.203	0.0602	0.751	0.866	1	0.203	0.0422	0.44	0.839	0.821	0.821	0.807	0.669	0.654	0.881	difficult	GRCh38_AllTandemRepeatsandHomopolymers_slop5;GRCh38_AllTandemRepeats_gt100bp_slop5;GRCh38_allTandemRepeats;GRCh38_SimpleRepeat_homopolymer_4to6_slop5;GRCh38_AllTandemRepeats_201to10000bp_slop5;GRCh38_lowmappabilityall;GRCh38_nonunique_l100_m2_e1;GRCh38_segdups_gt10kb;GRCh38_chainSelf;GRCh38_segdups;GRCh38_chainSelf_gt10kb;GRCh38_alllowmapandsegdupregions;GRCh38_alldifficultregions	ENSG00000279482;RPL23AP95-ENSG00000279482	ENSG00000279482;ENSG00000236848-ENSG00000279482	transcript;intergenic_region	ENST00000624681.1;ENSG00000236848-ENSG00000279482	TEC;.	MODIFIER;MODIFIER	downstream_gene_variant;intergenic_region	.	.	.	.	.	.	.	.	.	.	.	.	.	.	.
7	103160780	Sniffles2.INS.511DM6	N	<INS:17525>	INS	INS	17525	262.337	229.81	888	863	25	0.0282	novel	0.00113	0.00113	rare	0.00415	0	0	0	0	0.00116	0.00424	0	0	0	0	1	1	1	1	1	1	1	1	1	1	0.000563	0.997	0	0	0.709	5.63e-05	6.43e-05	0.632	difficult	GRCh38_AllTandemRepeatsandHomopolymers_slop5;GRCh38_AllTandemRepeats_gt100bp_slop5;GRCh38_allTandemRepeats;GRCh38_AllTandemRepeats_201to10000bp_slop5;GRCh38_segdups_gt10kb;GRCh38_chainSelf;GRCh38_segdups;GRCh38_chainSelf_gt10kb;GRCh38_alllowmapandsegdupregions;GRCh38_alldifficultregions	ENSG00000279482;RPL23AP95-ENSG00000279482	ENSG00000279482;ENSG00000236848-ENSG00000279482	transcript;intergenic_region	ENST00000624681.1;ENSG00000236848-ENSG00000279482	TEC;.	MODIFIER;MODIFIER	downstream_gene_variant;intergenic_region	.	.	.	.	.	.	.	.	.	.	.	.	.	.	.
7	103178097	Sniffles2.INS.5121M6	N	<INS:100>	INS	INS	100	38.568	162.08	888	871	17	0.0191	known	0.117	0.117	common	0.129	0.163	0.0417	0.119	0.132	0.119	0.13	0.164	0.0427	0.121	0.137	0.0858	0.216	0.246	0.704	0.0476	0.0883	0.218	0.251	0.706	0.0873	0.114	0.971	0.902	0.902	0.918	0.122	0.122	0.977	difficult	GRCh38_lowmappabilityall;GRCh38_nonunique_l100_m2_e1;GRCh38_segdups_gt10kb;GRCh38_chainSelf;GRCh38_segdups;GRCh38_chainSelf_gt10kb;GRCh38_alllowmapandsegdupregions;GRCh38_alldifficultregions	DPY19L2P2	ENSG00000170629	transcript	ENST00000312132.8	processed_transcript	MODIFIER	intron_variant	.	.	.	.	.	.	.	.	.	.	.	.	.	.	.
7	103183191	Sniffles2.DEL.5129M6	N	<DEL:-1461>	DEL	DEL	-1461	251.252	360.646	888	873	15	0.0169	novel	0.00394	0.00394	rare	0.0145	0	0	0	0	0.00401	0.0146	0	0	0	0	1	1	1	1	1	1	1	1	1	1	0.0045	0.997	0.857	0.857	0.91	0.000318	0.000323	0.977	difficult	GRCh38_gclt25orgt65_slop50;GRCh38_AllHomopolymers_gt6bp_imperfectgt10bp_slop5;GRCh38_AllTandemRepeatsandHomopolymers_slop5;GRCh38_SimpleRepeat_homopolymer_7to11_slop5;GRCh38_SimpleRepeat_homopolymer_4to6_slop5;GRCh38_lowmappabilityall;GRCh38_nonunique_l100_m2_e1;GRCh38_segdups_gt10kb;GRCh38_chainSelf;GRCh38_segdups;GRCh38_chainSelf_gt10kb;GRCh38_alllowmapandsegdupregions;GRCh38_alldifficultregions	DPY19L2P2	ENSG00000170629	transcript	ENST00000312132.8	processed_transcript	HIGH	splice_acceptor_variant&splice_donor_variant&splice_region_variant&intron_variant&non_coding_transcript_exon_variant	.	.	.	.	.	.	.	.	.	.	.	.	.	.	.
7	103184439	Sniffles2.DEL.512BM6	N	<DEL:-405>	DEL	DEL	-405	158.02	271.175	888	871	17	0.0191	novel	0.00507	0.00507	low_frequency	0.0187	0	0	0	0	0.00517	0.0189	0	0	0	0	1	1	1	1	1	1	1	1	1	1	0.0045	0.999	0.889	0.889	0.933	0.000321	0.000328	0.975	difficult	GRCh38_SimpleRepeat_homopolymer_4to6_slop5;GRCh38_lowmappabilityall;GRCh38_nonunique_l100_m2_e1;GRCh38_segdups_gt10kb;GRCh38_chainSelf;GRCh38_segdups;GRCh38_chainSelf_gt10kb;GRCh38_alllowmapandsegdupregions;GRCh38_alldifficultregions	DPY19L2P2	ENSG00000170629	transcript	ENST00000312132.8	processed_transcript	MODIFIER	intron_variant	.	.	.	.	.	.	.	.	.	.	.	.	.	.	.
7	103185265	Sniffles2.INS.5122M6	N	<INS:99>	INS	INS	99	39.994	132.453	888	873	15	0.0169	novel	0.112	0.112	common	0.11	0.16	0.0357	0.125	0.134	0.113	0.111	0.16	0.0368	0.129	0.137	0.18	0.362	1	0.72	0.194	0.182	0.362	1	0.726	0.202	0.109	0.984	0.933	0.933	0.95	0.121	0.12	0.985	difficult	GRCh38_AllTandemRepeatsandHomopolymers_slop5;GRCh38_SimpleRepeat_diTR_11to50_slop5;GRCh38_allTandemRepeats;GRCh38_AllTandemRepeats_lt51bp_slop5;GRCh38_segdups_gt10kb;GRCh38_chainSelf;GRCh38_segdups;GRCh38_chainSelf_gt10kb;GRCh38_alllowmapandsegdupregions;GRCh38_alldifficultregions	DPY19L2P2	ENSG00000170629	transcript	ENST00000312132.8	processed_transcript	MODIFIER	intron_variant	.	.	.	.	.	.	.	.	.	.	.	.	.	.	.
7	103203597	Sniffles2.INS.5132M6	N	<INS:214>	INS	INS	214	121.444	402.32	888	872	16	0.018	known	0.00507	0.00507	low_frequency	0.0187	0	0	0	0	0.00516	0.019	0	0	0	0	1	1	1	1	1	1	1	1	1	1	0.0045	0.999	0.889	0.889	0.943	0.000321	0.000328	0.976	difficult	GRCh38_SimpleRepeat_homopolymer_4to6_slop5;GRCh38_lowmappabilityall;GRCh38_nonunique_l100_m2_e1;GRCh38_segdups_gt10kb;GRCh38_chainSelf;GRCh38_segdups;GRCh38_chainSelf_gt10kb;GRCh38_alllowmapandsegdupregions;GRCh38_alldifficultregions	DPY19L2P2	ENSG00000170629	transcript	ENST00000312132.8	processed_transcript	MODIFIER	intron_variant	.	.	.	.	.	.	.	.	.	.	.	.	.	.	.
7	103234873	Sniffles2.DEL.5139M6	N	<DEL:-2560>	DEL	DEL	-2560	91.702	4.071	888	865	23	0.0259	novel	0.0816	0.0816	common	0.029	0.128	0.0684	0.0579	0.152	0.0832	0.0302	0.13	0.0701	0.0594	0.153	1	0.705	1	0.425	0.55	1	0.707	1	0.433	0.546	0.0766	0.952	0.757	0.757	0.747	0.0602	0.0639	0.886	difficult	GRCh38_gclt25orgt65_slop50;GRCh38_AllHomopolymers_gt6bp_imperfectgt10bp_slop5;GRCh38_AllTandemRepeatsandHomopolymers_slop5;GRCh38_SimpleRepeat_homopolymer_gt11_slop5;GRCh38_SimpleRepeat_homopolymer_7to11_slop5;GRCh38_SimpleRepeat_homopolymer_4to6_slop5;GRCh38_SimpleRepeat_imperfecthomopolgt10_slop5;GRCh38_lowmappabilityall;GRCh38_nonunique_l100_m2_e1;GRCh38_nonunique_l250_m0_e0;GRCh38_segdups_gt10kb;GRCh38_chainSelf;GRCh38_segdups;GRCh38_chainSelf_gt10kb;GRCh38_alllowmapandsegdupregions;GRCh38_alldifficultregions	DPY19L2P2	ENSG00000170629	transcript	ENST00000312132.8	processed_transcript	MODIFIER	intron_variant	.	.	.	.	.	.	.	.	.	.	.	.	.	.	.
7	103255294	Sniffles2.INS.5135M6	N	<INS:336>	INS	INS	336	83.006	105.745	888	865	23	0.0259	novel	0.105	0.105	common	0.112	0.118	0.0387	0.125	0.129	0.106	0.111	0.12	0.0399	0.13	0.132	0.193	1	0.214	0.284	1	0.175	1	0.22	0.3	1	0.104	0.979	0.918	0.918	0.94	0.113	0.113	0.955	difficult	GRCh38_SimpleRepeat_homopolymer_4to6_slop5;GRCh38_lowmappabilityall;GRCh38_nonunique_l100_m2_e1;GRCh38_segdups_gt10kb;GRCh38_chainSelf;GRCh38_segdups;GRCh38_chainSelf_gt10kb;GRCh38_alllowmapandsegdupregions;GRCh38_alldifficultregions	DPY19L2P2	ENSG00000170629	transcript	ENST00000312132.8	processed_transcript	MODIFIER	intron_variant	.	.	.	.	.	.	.	.	.	.	.	.	.	.	.
7	103452476	Sniffles2.DEL.5159M6	N	<DEL:-3666>	DEL	DEL	-3666	0.949	2.442	888	870	18	0.0203	known	0.0101	0.0101	low_frequency	0.0373	0	0	0	0	0.0103	0.0383	0	0	0	0	0.281	1	1	1	1	0.287	1	1	1	1	0.00957	0.989	0.706	0.706	0.759	0.000977	0.0011	0.756	confident	GRCh38_AllHomopolymers_gt6bp_imperfectgt10bp_slop5;GRCh38_AllTandemRepeatsandHomopolymers_slop5;GRCh38_SimpleRepeat_homopolymer_gt11_slop5;GRCh38_SimpleRepeat_homopolymer_7to11_slop5;GRCh38_SimpleRepeat_homopolymer_4to6_slop5;GRCh38_SimpleRepeat_imperfecthomopolgt10_slop5;GRCh38_lowmappabilityall;GRCh38_nonunique_l100_m2_e1;GRCh38_alllowmapandsegdupregions;GRCh38_alldifficultregions;GRCh38_notinalldifficultregions	ENSG00000234715	ENSG00000234715	transcript	ENST00000422488.1	pseudogene	MODIFIER	intron_variant	.	.	.	.	.	.	.	.	.	.	.	.	.	.	.
7	103617634	Sniffles2.INS.5169M6	N	<INS:78>	INS	INS	78	154.798	291.395	888	864	24	0.027	novel	0.00563	0.00563	low_frequency	0.0208	0	0	0	0	0.00579	0.0213	0	0	0	0	0.00268	1	1	1	1	0.00282	1	1	1	1	0.00507	0.995	0.75	0.75	0.815	0.000362	0.0004	0.836	difficult	GRCh38_gclt25orgt65_slop50;GRCh38_AllTandemRepeats_51to200bp_slop5;GRCh38_AllTandemRepeatsandHomopolymers_slop5;GRCh38_SimpleRepeat_diTR_11to50_slop5;GRCh38_AllTandemRepeats_gt100bp_slop5;GRCh38_allTandemRepeats;GRCh38_alldifficultregions	RELN	ENSG00000189056	transcript	ENST00000424685.3	protein_coding	MODIFIER	intron_variant	RELN	ENSG00000189056	transcript	ENST00000424685.3	protein_coding	MODIFIER	intron_variant	.	.	.	.	.	.	.	.
7	103625673	Sniffles2.DEL.516AM6	N	<DEL:-2002>	DEL	DEL	-2002	0	0	888	861	27	0.0304	known	0.00451	0.00451	rare	0	0	0	0.0183	0.00585	0.00465	0	0	0	0.0185	0.00606	1	1	1	0.0454	1	1	1	1	0.046	1	0.00394	0.999	0.857	0.857	0.988	0.0144	0.0145	0.996	confident	GRCh38_gclt25orgt65_slop50;GRCh38_AllHomopolymers_gt6bp_imperfectgt10bp_slop5;GRCh38_AllTandemRepeatsandHomopolymers_slop5;GRCh38_allTandemRepeats;GRCh38_SimpleRepeat_homopolymer_7to11_slop5;GRCh38_SimpleRepeat_homopolymer_4to6_slop5;GRCh38_AllTandemRepeats_lt51bp_slop5;GRCh38_alldifficultregions;GRCh38_notinalldifficultregions	RELN	ENSG00000189056	transcript	ENST00000424685.3	protein_coding	MODIFIER	intron_variant	RELN	ENSG00000189056	transcript	ENST00000424685.3	protein_coding	MODIFIER	intron_variant	.	.	.	.	.	.	.	.
7	103747724	Sniffles2.INS.5173M6	N	<INS:85>	INS	INS	85	138.793	228.508	888	861	27	0.0304	novel	0.00169	0.00169	rare	0.00622	0	0	0	0	0.00174	0.00649	0	0	0	0	1	1	1	1	1	1	1	1	1	1	0.00113	0.999	0.667	0.667	0.775	0.000283	0.000331	0.83	confident	GRCh38_notinalldifficultregions	RELN	ENSG00000189056	transcript	ENST00000424685.3	protein_coding	MODIFIER	intron_variant	RELN	ENSG00000189056	transcript	ENST00000424685.3	protein_coding	MODIFIER	intron_variant	.	.	.	.	.	.	.	.
7	103765737	Sniffles2.INS.5176M6	N	<INS:107>	INS	INS	107	112.124	530.212	888	868	20	0.0225	novel	0.00113	0.00113	rare	0	0	0.00298	0.00305	0	0.00115	0	0	0.00305	0.00311	0	1	1	1	1	1	1	1	1	1	1	0.00113	0.995	0	0	0.45	0.000416	0.00197	0.24	confident	GRCh38_notinalldifficultregions	RELN	ENSG00000189056	transcript	ENST00000424685.3	protein_coding	MODIFIER	intron_variant	RELN	ENSG00000189056	transcript	ENST00000424685.3	protein_coding	MODIFIER	intron_variant	.	.	.	.	.	.	.	.
7	103790557	Sniffles2.INS.5179M6	N	<INS:79>	INS	INS	79	134.318	492.611	888	875	13	0.0146	novel	0.00225	0.00225	rare	0	0	0.00893	0.00305	0	0.00229	0	0	0.00904	0.00311	0	1	1	1	1	1	1	1	1	1	1	0.00113	0.993	0	0	0.357	4.71e-05	0.000454	0.148	confident	GRCh38_SimpleRepeat_homopolymer_4to6_slop5;GRCh38_notinalldifficultregions	RELN	ENSG00000189056	transcript	ENST00000424685.3	protein_coding	MODIFIER	intron_variant	RELN	ENSG00000189056	transcript	ENST00000424685.3	protein_coding	MODIFIER	intron_variant	.	.	.	.	.	.	.	.
7	103822620	Sniffles2.DEL.518CM6	N	<DEL:-322>	DEL	DEL	-322	111.074	148.932	888	886	2	0.00225	novel	0.936	0.064	common	0.813	0.972	0.982	0.985	0.988	0.937	0.816	0.972	0.982	0.985	0.988	0.136	1	1	0.0304	1	0.128	1	1	0.0304	1	0.942	0.965	0.969	0.78	0.879	0.974	0.973	0.93	confident	GRCh38_gclt25orgt65_slop50;GRCh38_AllHomopolymers_gt6bp_imperfectgt10bp_slop5;GRCh38_AllTandemRepeatsandHomopolymers_slop5;GRCh38_SimpleRepeat_homopolymer_gt11_slop5;GRCh38_SimpleRepeat_homopolymer_gt20_slop5;GRCh38_SimpleRepeat_homopolymer_4to6_slop5;GRCh38_SimpleRepeat_imperfecthomopolgt20_slop5;GRCh38_SimpleRepeat_imperfecthomopolgt10_slop5;GRCh38_lowmappabilityall;GRCh38_nonunique_l100_m2_e1;GRCh38_nonunique_l250_m0_e0;GRCh38_alllowmapandsegdupregions;GRCh38_alldifficultregions;GRCh38_notinalldifficultregions	RELN	ENSG00000189056	transcript	ENST00000424685.3	protein_coding	MODIFIER	intron_variant	RELN	ENSG00000189056	transcript	ENST00000424685.3	protein_coding	MODIFIER	intron_variant	.	.	.	.	.	.	.	.
7	103830081	Sniffles2.INS.5187M6	N	<INS:52>	INS	INS	52	44.96	127.45	888	869	19	0.0214	novel	0.193	0.193	common	0.0104	0.153	0.369	0.165	0.336	0.197	0.0108	0.156	0.371	0.167	0.342	1	0.745	0.741	0.776	0.392	1	0.747	0.742	0.777	0.492	0.189	0.936	0.857	0.857	0.86	0.159	0.161	0.953	confident	GRCh38_notinalldifficultregions	RELN	ENSG00000189056	transcript	ENST00000424685.3	protein_coding	MODIFIER	intron_variant	RELN	ENSG00000189056	transcript	ENST00000424685.3	protein_coding	MODIFIER	intron_variant	.	.	.	.	.	.	.	.
7	103909671	Sniffles2.DEL.5194M6	N	<DEL:-68>	DEL	DEL	-68	48.719	211.036	888	874	14	0.0158	novel	0.236	0.236	common	0.158	0.264	0.283	0.177	0.336	0.24	0.162	0.264	0.284	0.179	0.34	0.331	0.282	1	0.788	0.495	0.334	0.282	1	0.788	0.493	0.228	0.887	0.787	0.787	0.852	0.154	0.159	0.915	difficult	GRCh38_gclt25orgt65_slop50;GRCh38_AllTandemRepeatsandHomopolymers_slop5;GRCh38_SimpleRepeat_diTR_11to50_slop5;GRCh38_AllTandemRepeats_gt100bp_slop5;GRCh38_allTandemRepeats;GRCh38_SimpleRepeat_homopolymer_4to6_slop5;GRCh38_AllTandemRepeats_201to10000bp_slop5;GRCh38_alldifficultregions	RELN	ENSG00000189056	transcript	ENST00000424685.3	protein_coding	MODIFIER	intron_variant	RELN	ENSG00000189056	transcript	ENST00000424685.3	protein_coding	MODIFIER	intron_variant	.	.	.	.	.	.	.	.
7	103909731	Sniffles2.INS.5191M6	N	<INS:68>	INS	INS	68	150.978	187.068	888	867	21	0.0236	novel	0.031	0.031	low_frequency	0.0643	0.0208	0.0238	0.0122	0.0175	0.0317	0.0668	0.0211	0.0242	0.0124	0.018	0.25	1	1	1	1	0.265	1	1	1	1	0.022	0.949	0.434	0.434	0.555	0.0215	0.0287	0.536	difficult	GRCh38_gclt25orgt65_slop50;GRCh38_AllTandemRepeatsandHomopolymers_slop5;GRCh38_AllTandemRepeats_gt100bp_slop5;GRCh38_allTandemRepeats;GRCh38_SimpleRepeat_homopolymer_4to6_slop5;GRCh38_AllTandemRepeats_201to10000bp_slop5;GRCh38_alldifficultregions	RELN	ENSG00000189056	transcript	ENST00000424685.3	protein_coding	MODIFIER	intron_variant	RELN	ENSG00000189056	transcript	ENST00000424685.3	protein_coding	MODIFIER	intron_variant	.	.	.	.	.	.	.	.
7	103984312	Sniffles2.INV.5199M6	N	<INV:103>	INV	OTHER	103	141.686	477.569	888	866	22	0.0248	novel	0.00282	0.00282	rare	0.00415	0.00347	0.00298	0	0.00292	0.00289	0.00431	0.00347	0.00301	0	0.00305	1	1	1	1	1	1	1	1	1	1	0.00113	0.992	0	0	0.339	0.000162	0.00094	0.202	difficult	GRCh38_gclt25orgt65_slop50;GRCh38_SimpleRepeat_homopolymer_4to6_slop5;GRCh38_alldifficultregions	RELN	ENSG00000189056	transcript	ENST00000424685.3	protein_coding	MODIFIER	intron_variant	RELN	ENSG00000189056	transcript	ENST00000424685.3	protein_coding	MODIFIER	intron_variant	.	.	.	.	.	.	.	.
7	103997422	Sniffles2.INS.51A2M6	N	<INS:59>	INS	INS	59	28.49	101.816	888	866	22	0.0248	novel	0.174	0.174	common	0.0851	0.153	0.289	0.171	0.21	0.179	0.088	0.155	0.292	0.174	0.22	0.682	1	0.708	0.789	0.0049	0.692	1	0.712	1	0.0103	0.173	0.927	0.863	0.863	0.834	0.166	0.164	0.882	difficult	GRCh38_AllTandemRepeats_51to200bp_slop5;GRCh38_AllTandemRepeatsandHomopolymers_slop5;GRCh38_allTandemRepeats;GRCh38_alldifficultregions	RELN-ORC5	ENSG00000189056-ENSG00000164815	intergenic_region	ENSG00000189056-ENSG00000164815	.	MODIFIER	intergenic_region	.	.	.	.	.	.	.	.	.	.	.	.	Open chromatin	.	.
7	104108517	Sniffles2.INS.51AFM6	N	<INS:206>	INS	INS	206	129.341	321.204	888	872	16	0.018	known	0.0124	0.0124	low_frequency	0.0394	0.00694	0	0.00305	0	0.0126	0.0411	0.00704	0	0.00307	0	1	1	1	1	1	1	1	1	1	1	0.00957	0.985	0.591	0.591	0.762	0.00141	0.00154	0.825	confident	GRCh38_SimpleRepeat_homopolymer_4to6_slop5;GRCh38_notinalldifficultregions	RELN-ORC5	ENSG00000189056-ENSG00000164815	intergenic_region	ENSG00000189056-ENSG00000164815	.	MODIFIER	intergenic_region	.	.	.	.	.	.	.	.	.	.	.	.	.	.	.
7	104131790	Sniffles2.DEL.51B7M6	N	<DEL:-2563>	DEL	DEL	-2563	0	0	888	865	23	0.0259	known	0.00225	0.00225	rare	0.0083	0	0	0	0	0.00231	0.00855	0	0	0	0	1	1	1	1	1	1	1	1	1	1	0.00225	0.998	0.75	0.75	0.511	9.73e-05	0.000195	0.477	confident	GRCh38_AllHomopolymers_gt6bp_imperfectgt10bp_slop5;GRCh38_AllTandemRepeatsandHomopolymers_slop5;GRCh38_SimpleRepeat_homopolymer_gt11_slop5;GRCh38_SimpleRepeat_diTR_11to50_slop5;GRCh38_allTandemRepeats;GRCh38_SimpleRepeat_homopolymer_7to11_slop5;GRCh38_SimpleRepeat_homopolymer_4to6_slop5;GRCh38_AllTandemRepeats_lt51bp_slop5;GRCh38_SimpleRepeat_imperfecthomopolgt20_slop5;GRCh38_SimpleRepeat_imperfecthomopolgt10_slop5;GRCh38_alldifficultregions;GRCh38_notinalldifficultregions	ORC5	ENSG00000164815	transcript	ENST00000297431.9	protein_coding	MODIFIER	intron_variant	ORC5	ENSG00000164815	transcript	ENST00000297431.9	protein_coding	MODIFIER	intron_variant	Drinks_per_week	3e-15	0.00716	.	36477530	.	.	.
7	104158967	Sniffles2.DEL.51B8M6	N	<DEL:-56>	DEL	DEL	-56	56.569	516.973	888	880	8	0.00901	novel	0.148	0.148	common	0.0436	0.0938	0.244	0.162	0.231	0.149	0.0441	0.0944	0.246	0.162	0.235	0.0643	0.107	1	0.0405	1	0.0658	0.109	1	0.0405	1	0.148	0.957	0.904	0.904	0.919	0.186	0.185	0.978	confident	GRCh38_lowmappabilityall;GRCh38_nonunique_l100_m2_e1;GRCh38_alllowmapandsegdupregions;GRCh38_alldifficultregions;GRCh38_notinalldifficultregions	ORC5	ENSG00000164815	transcript	ENST00000297431.9	protein_coding	MODIFIER	intron_variant	ORC5	ENSG00000164815	transcript	ENST00000297431.9	protein_coding	MODIFIER	intron_variant	.	.	.	.	.	.	.	.
7	104168659	Sniffles2.INS.51B2M6	N	<INS:291>	INS	INS	291	134.487	323.046	888	872	16	0.018	known	0.0146	0.0146	low_frequency	0.00208	0.0278	0	0.0457	0.00585	0.0143	0.0021	0.028	0	0.0435	0.0061	1	1	1	0.285	1	1	1	1	0.256	1	0.0141	0.985	0.72	0.72	0.629	0.0474	0.0463	0.803	difficult	GRCh38_gclt25orgt65_slop50;GRCh38_alldifficultregions	ORC5	ENSG00000164815	transcript	ENST00000297431.9	protein_coding	MODIFIER	intron_variant	ORC5	ENSG00000164815	transcript	ENST00000297431.9	protein_coding	MODIFIER	intron_variant	.	.	.	.	.	.	.	.
7	104178746	Sniffles2.INS.51B3M6	N	<INS:84>	INS	INS	84	124.324	440.742	888	877	11	0.0124	known	0.00225	0.00225	rare	0	0	0.0119	0	0	0.00228	0	0	0.0122	0	0	1	1	0.0179	1	1	1	1	0.0183	1	1	0	0.997	0	0	0.201	0.00301	0.0117	0.335	confident	GRCh38_SimpleRepeat_homopolymer_4to6_slop5;GRCh38_notinalldifficultregions	ORC5	ENSG00000164815	transcript	ENST00000297431.9	protein_coding	MODIFIER	intron_variant	ORC5	ENSG00000164815	transcript	ENST00000297431.9	protein_coding	MODIFIER	intron_variant	.	.	.	.	.	.	.	.
7	104191104	Sniffles2.INS.51B5M6	N	<INS:138>	INS	INS	138	154.904	399.808	888	869	19	0.0214	known	0.00169	0.00169	rare	0	0.00347	0	0.00305	0.00292	0.00173	0	0.00352	0	0.00314	0.00299	1	1	1	1	1	1	1	1	1	1	0	0.997	0	0	0.189	0	6.92e-05	0.105	difficult	GRCh38_gclt25orgt65_slop50;GRCh38_SimpleRepeat_homopolymer_4to6_slop5;GRCh38_alldifficultregions	ORC5	ENSG00000164815	transcript	ENST00000297431.9	protein_coding	MODIFIER	intron_variant	ORC5	ENSG00000164815	transcript	ENST00000297431.9	protein_coding	MODIFIER	intron_variant	.	.	.	.	.	.	.	.
7	104215987	Sniffles2.DEL.51C4M6	N	<DEL:-318>	DEL	DEL	-318	121.278	174.917	888	885	3	0.00338	novel	0.538	0.462	common	0.801	0.531	0.551	0.308	0.383	0.54	0.801	0.535	0.551	0.308	0.388	0.841	0.0934	0.214	0.585	0.0246	0.841	0.0935	0.214	0.585	0.0351	0.541	0.937	0.929	0.943	0.938	0.252	0.251	0.96	confident	GRCh38_AllHomopolymers_gt6bp_imperfectgt10bp_slop5;GRCh38_AllTandemRepeatsandHomopolymers_slop5;GRCh38_SimpleRepeat_homopolymer_gt11_slop5;GRCh38_SimpleRepeat_homopolymer_gt20_slop5;GRCh38_SimpleRepeat_homopolymer_4to6_slop5;GRCh38_SimpleRepeat_imperfecthomopolgt20_slop5;GRCh38_SimpleRepeat_imperfecthomopolgt10_slop5;GRCh38_lowmappabilityall;GRCh38_nonunique_l100_m2_e1;GRCh38_allOtherDifficultregions;GRCh38_gnomAD_InbreedingCoeff_slop1bp_merge1000bp;GRCh38_alllowmapandsegdupregions;GRCh38_alldifficultregions;GRCh38_notinalldifficultregions	ORC5-LHFPL3	ENSG00000164815-ENSG00000187416	intergenic_region	ENSG00000164815-ENSG00000187416	.	MODIFIER	intergenic_region	.	.	.	.	.	.	.	.	.	.	.	.	.	.	.
7	104234490	Sniffles2.DEL.51C6M6	N	<DEL:-307>	DEL	DEL	-307	92.242	97.259	888	881	7	0.00788	known	0.542	0.458	common	0.51	0.601	0.643	0.412	0.564	0.544	0.515	0.602	0.643	0.414	0.564	0.00191	0.0834	0.615	0.747	0.00108	0.00188	0.117	0.615	0.746	0.00108	0.547	0.957	0.973	0.953	0.946	0.404	0.404	0.972	confident	GRCh38_AllHomopolymers_gt6bp_imperfectgt10bp_slop5;GRCh38_AllTandemRepeatsandHomopolymers_slop5;GRCh38_SimpleRepeat_homopolymer_gt11_slop5;GRCh38_SimpleRepeat_homopolymer_7to11_slop5;GRCh38_SimpleRepeat_homopolymer_4to6_slop5;GRCh38_SimpleRepeat_imperfecthomopolgt10_slop5;GRCh38_lowmappabilityall;GRCh38_nonunique_l100_m2_e1;GRCh38_alllowmapandsegdupregions;GRCh38_alldifficultregions;GRCh38_notinalldifficultregions	ORC5-LHFPL3	ENSG00000164815-ENSG00000187416	intergenic_region	ENSG00000164815-ENSG00000187416	.	MODIFIER	intergenic_region	.	.	.	.	.	.	.	.	.	.	.	.	.	.	.
7	104235874	Sniffles2.INS.51C1M6	N	<INS:53>	INS	INS	53	22.274	92.309	888	879	9	0.0101	novel	0.54	0.46	common	0.508	0.594	0.634	0.421	0.564	0.544	0.515	0.599	0.635	0.423	0.564	0.00295	0.0834	0.409	0.75	0.00108	0.00413	0.0809	0.404	0.749	0.00108	0.547	0.963	0.976	0.958	0.965	0.403	0.402	0.984	difficult	GRCh38_SimpleRepeat_homopolymer_4to6_slop5;GRCh38_lowmappabilityall;GRCh38_nonunique_l100_m2_e1;GRCh38_alllowmapandsegdupregions;GRCh38_alldifficultregions	ORC5-LHFPL3	ENSG00000164815-ENSG00000187416	intergenic_region	ENSG00000164815-ENSG00000187416	.	MODIFIER	intergenic_region	.	.	.	.	.	.	.	.	.	.	.	.	.	.	.
7	104248566	Sniffles2.INS.51C2M6	N	<INS:99>	INS	INS	99	28.456	43.165	888	885	3	0.00338	known	0.528	0.472	common	0.747	0.583	0.566	0.284	0.371	0.529	0.751	0.583	0.566	0.285	0.371	0.395	0.00623	1	0.176	0.871	0.488	0.00623	1	0.177	0.871	0.528	0.944	0.943	0.948	0.946	0.322	0.321	0.972	confident	GRCh38_notinalldifficultregions	ORC5-LHFPL3	ENSG00000164815-ENSG00000187416	intergenic_region	ENSG00000164815-ENSG00000187416	.	MODIFIER	intergenic_region	.	.	.	.	.	.	.	.	.	.	.	.	.	.	.
7	104338942	Sniffles2.INS.51D6M6	N	<INS:68>	INS	INS	68	113.43	471.626	888	862	26	0.0293	novel	0.00169	0.00169	rare	0.00622	0	0	0	0	0.00174	0.00649	0	0	0	0	0.00624	1	1	1	1	0.00651	1	1	1	1	0.00113	0.995	0	0	0.574	6.45e-05	0.000214	0.303	confident	GRCh38_SimpleRepeat_homopolymer_4to6_slop5;GRCh38_notinalldifficultregions	LHFPL3	ENSG00000187416	transcript	ENST00000424859.7	protein_coding	MODIFIER	intron_variant	LHFPL3	ENSG00000187416	transcript	ENST00000424859.7	protein_coding	MODIFIER	intron_variant	.	.	.	.	.	.	.	.
7	104412153	Sniffles2.INS.51E0M6	N	<INS:313>	INS	INS	313	125.819	194.616	888	867	21	0.0236	known	0.0259	0.0259	low_frequency	0.0954	0	0	0	0	0.0265	0.0979	0	0	0	0	0.0486	1	1	1	1	0.0535	1	1	1	1	0.0236	0.983	0.78	0.78	0.754	0.00181	0.00282	0.586	confident	GRCh38_notinalldifficultregions	LHFPL3	ENSG00000187416	transcript	ENST00000424859.7	protein_coding	MODIFIER	intron_variant	LHFPL3	ENSG00000187416	transcript	ENST00000424859.7	protein_coding	MODIFIER	intron_variant	.	.	.	.	.	.	.	.
7	104430394	Sniffles2.DEL.51E6M6	N	<DEL:-76>	DEL	DEL	-76	54.858	191.329	888	877	11	0.0124	known	0.211	0.211	common	0.498	0.115	0.146	0.101	0.0556	0.214	0.5	0.115	0.146	0.104	0.0576	0.606	0.398	0.757	0.0603	0.411	0.699	0.398	0.757	0.0665	0.423	0.204	0.905	0.807	0.807	0.886	0.103	0.106	0.925	difficult	GRCh38_gclt25orgt65_slop50;GRCh38_AllHomopolymers_gt6bp_imperfectgt10bp_slop5;GRCh38_AllTandemRepeats_51to200bp_slop5;GRCh38_AllTandemRepeatsandHomopolymers_slop5;GRCh38_SimpleRepeat_homopolymer_gt11_slop5;GRCh38_SimpleRepeat_homopolymer_gt20_slop5;GRCh38_SimpleRepeat_diTR_11to50_slop5;GRCh38_AllTandemRepeats_gt100bp_slop5;GRCh38_allTandemRepeats;GRCh38_SimpleRepeat_imperfecthomopolgt20_slop5;GRCh38_SimpleRepeat_imperfecthomopolgt10_slop5;GRCh38_alldifficultregions	LHFPL3	ENSG00000187416	transcript	ENST00000424859.7	protein_coding	MODIFIER	intron_variant	LHFPL3	ENSG00000187416	transcript	ENST00000424859.7	protein_coding	MODIFIER	intron_variant	.	.	.	.	.	.	.	.
7	104453256	Sniffles2.INS.51E2M6	N	<INS:1837>	INS	INS	1837	9.933	5.057	888	868	20	0.0225	novel	0.00338	0.00338	rare	0.0124	0	0	0	0	0.00346	0.0127	0	0	0	0	1	1	1	1	1	1	1	1	1	1	0.00169	0.992	0.167	0.167	0.554	0.000209	0.000399	0.451	difficult	GRCh38_AllHomopolymers_gt6bp_imperfectgt10bp_slop5;GRCh38_AllTandemRepeatsandHomopolymers_slop5;GRCh38_SimpleRepeat_homopolymer_gt11_slop5;GRCh38_SimpleRepeat_imperfecthomopolgt10_slop5;GRCh38_alldifficultregions	LHFPL3	ENSG00000187416	transcript	ENST00000424859.7	protein_coding	MODIFIER	intron_variant	LHFPL3	ENSG00000187416	transcript	ENST00000424859.7	protein_coding	MODIFIER	intron_variant	.	.	.	.	.	CTCF Binding Site	.	.
7	104489068	Sniffles2.DEL.51E9M6	N	<DEL:-281>	DEL	DEL	-281	103.484	143.892	888	879	9	0.0101	known	0.406	0.406	common	0.334	0.42	0.342	0.616	0.36	0.409	0.335	0.423	0.346	0.62	0.36	0.385	1	0.866	0.0128	1	0.307	1	0.864	0.0134	1	0.404	0.943	0.937	0.937	0.938	0.596	0.593	0.966	confident	GRCh38_AllHomopolymers_gt6bp_imperfectgt10bp_slop5;GRCh38_AllTandemRepeatsandHomopolymers_slop5;GRCh38_SimpleRepeat_homopolymer_gt11_slop5;GRCh38_SimpleRepeat_homopolymer_gt20_slop5;GRCh38_SimpleRepeat_homopolymer_4to6_slop5;GRCh38_SimpleRepeat_imperfecthomopolgt20_slop5;GRCh38_SimpleRepeat_imperfecthomopolgt10_slop5;GRCh38_lowmappabilityall;GRCh38_nonunique_l100_m2_e1;GRCh38_nonunique_l250_m0_e0;GRCh38_alllowmapandsegdupregions;GRCh38_alldifficultregions;GRCh38_notinalldifficultregions	LHFPL3	ENSG00000187416	transcript	ENST00000424859.7	protein_coding	MODIFIER	intron_variant	LHFPL3	ENSG00000187416	transcript	ENST00000424859.7	protein_coding	MODIFIER	intron_variant	.	.	.	.	.	.	.	.
7	104546938	Sniffles2.DEL.51F2M6	N	<DEL:-331>	DEL	DEL	-331	121.838	169.616	888	880	8	0.00901	known	0.554	0.446	common	0.51	0.583	0.545	0.631	0.523	0.558	0.521	0.583	0.548	0.631	0.527	0.898	0.0406	0.00814	0.24	0.358	0.695	0.0406	0.00519	0.24	0.355	0.56	0.785	0.783	0.771	0.714	0.614	0.613	0.851	confident	GRCh38_gclt25orgt65_slop50;GRCh38_AllHomopolymers_gt6bp_imperfectgt10bp_slop5;GRCh38_AllTandemRepeatsandHomopolymers_slop5;GRCh38_SimpleRepeat_homopolymer_gt11_slop5;GRCh38_SimpleRepeat_homopolymer_gt20_slop5;GRCh38_SimpleRepeat_homopolymer_4to6_slop5;GRCh38_SimpleRepeat_imperfecthomopolgt20_slop5;GRCh38_SimpleRepeat_imperfecthomopolgt10_slop5;GRCh38_lowmappabilityall;GRCh38_nonunique_l100_m2_e1;GRCh38_nonunique_l250_m0_e0;GRCh38_alllowmapandsegdupregions;GRCh38_alldifficultregions;GRCh38_notinalldifficultregions	LHFPL3	ENSG00000187416	transcript	ENST00000424859.7	protein_coding	MODIFIER	intron_variant	LHFPL3	ENSG00000187416	transcript	ENST00000424859.7	protein_coding	MODIFIER	intron_variant	.	.	.	.	.	.	.	.
7	104547834	Sniffles2.INV.51F6M6	N	<INV:123>	INV	OTHER	123	140.856	485.732	888	868	20	0.0225	novel	0.00282	0.00282	rare	0.00208	0	0.00298	0	0.00877	0.00288	0.00217	0	0.00301	0	0.00893	1	1	1	1	1	1	1	1	1	1	0.00113	0.992	0	0	0.492	3.59e-05	0.00038	0.163	confident	GRCh38_SimpleRepeat_homopolymer_4to6_slop5;GRCh38_notinalldifficultregions	LHFPL3	ENSG00000187416	gene_variant	ENSG00000187416	.	MODIFIER	intragenic_variant	.	.	.	.	.	.	.	.	.	.	.	.	.	.	.
7	104586469	Sniffles2.INS.51F1M6	N	<INS:91>	INS	INS	91	140.341	255.996	888	867	21	0.0236	novel	0.00169	0.00169	rare	0.00415	0	0	0	0.00292	0.00173	0.00424	0	0	0	0.00298	1	1	1	1	1	1	1	1	1	1	0.000563	0.995	0	0	0.504	1.33e-05	0.000193	0.12	difficult	GRCh38_AllHomopolymers_gt6bp_imperfectgt10bp_slop5;GRCh38_AllTandemRepeatsandHomopolymers_slop5;GRCh38_SimpleRepeat_homopolymer_7to11_slop5;GRCh38_SimpleRepeat_homopolymer_4to6_slop5;GRCh38_alldifficultregions	LHFPL3	ENSG00000187416	transcript	ENST00000424859.7	protein_coding	MODIFIER	intron_variant	LHFPL3	ENSG00000187416	transcript	ENST00000424859.7	protein_coding	MODIFIER	intron_variant	.	.	.	.	.	.	.	.
7	104609538	Sniffles2.INS.5200M6	N	<INS:184>	INS	INS	184	145.885	353.603	888	866	22	0.0248	known	0.00113	0.00113	rare	0.00415	0	0	0	0	0.00116	0.00427	0	0	0	0	1	1	1	1	1	1	1	1	1	1	0.00113	1	1	1	0.772	6.45e-05	8.89e-05	0.471	confident	GRCh38_notinalldifficultregions	LHFPL3	ENSG00000187416	transcript	ENST00000424859.7	protein_coding	MODIFIER	intron_variant	LHFPL3	ENSG00000187416	transcript	ENST00000424859.7	protein_coding	MODIFIER	intron_variant	.	.	.	.	.	.	.	.
7	104623550	Sniffles2.INS.5202M6	N	<INS:50>	INS	INS	50	31.959	156.386	888	872	16	0.018	novel	0.117	0.117	common	0.116	0.191	0.11	0.128	0.0497	0.118	0.118	0.194	0.112	0.126	0.0518	1	0.414	0.118	1	1	1	0.417	0.124	1	1	0.102	0.927	0.77	0.77	0.796	0.15	0.148	0.932	confident	GRCh38_notinalldifficultregions	LHFPL3	ENSG00000187416	transcript	ENST00000424859.7	protein_coding	MODIFIER	intron_variant	LHFPL3	ENSG00000187416	transcript	ENST00000424859.7	protein_coding	MODIFIER	intron_variant	.	.	.	.	.	.	.	.
7	104660966	Sniffles2.INS.5203M6	N	<INS:125>	INS	INS	125	109.07	439.47	888	881	7	0.00788	novel	0.00113	0.00113	rare	0	0	0	0	0.00585	0.00114	0	0	0	0	0.00588	1	1	1	1	1	1	1	1	1	1	0	0.998	0	0	0.137	5.84e-05	0.000186	0.363	confident	GRCh38_SimpleRepeat_homopolymer_4to6_slop5;GRCh38_notinalldifficultregions	LHFPL3	ENSG00000187416	transcript	ENST00000424859.7	protein_coding	MODIFIER	intron_variant	LHFPL3	ENSG00000187416	transcript	ENST00000424859.7	protein_coding	MODIFIER	intron_variant	.	.	.	.	.	.	.	.
7	104678560	Sniffles2.INS.5204M6	N	<INS:6052>	INS	INS	6052	27.538	2.646	888	871	17	0.0191	known	0.00225	0.00225	rare	0.0083	0	0	0	0	0.0023	0.00848	0	0	0	0	1.3e-05	1	1	1	1	1.36e-05	1	1	1	1	0.00169	0.997	0	0	0.478	0.000202	0.000448	0.46	confident	GRCh38_SimpleRepeat_homopolymer_4to6_slop5;GRCh38_notinalldifficultregions	LHFPL3	ENSG00000187416	transcript	ENST00000424859.7	protein_coding	MODIFIER	intron_variant	LHFPL3	ENSG00000187416	transcript	ENST00000424859.7	protein_coding	MODIFIER	intron_variant	.	.	.	.	.	.	.	.
7	104771669	Sniffles2.INS.5212M6	N	<INS:6001>	INS	INS	6001	8.916	7.945	888	859	29	0.0327	known	0.0186	0.0186	low_frequency	0	0.0729	0.0357	0	0	0.018	0	0.0688	0.0364	0	0	1	0.000155	4.22e-06	1	1	1	5.32e-05	4.53e-06	1	1	0.0158	0.971	0.417	0.417	0.565	0.00103	0.00254	0.36	confident	GRCh38_notinalldifficultregions	LHFPL3;LHFPL3-AS1	ENSG00000187416;ENSG00000226869	transcript;transcript	ENST00000424859.7;ENST00000449764.5	protein_coding;pseudogene	MODIFIER;MODIFIER	intron_variant;intron_variant	LHFPL3	ENSG00000187416	transcript	ENST00000424859.7	protein_coding	MODIFIER	intron_variant	.	.	.	.	.	.	.	.
7	104771676	Sniffles2.BND.521CM6	N	<BND:521CM6>	BND	OTHER	.	0	7.607	888	861	27	0.0304	not_compared	0.00676	0.00676	low_frequency	0	0.0278	0.0119	0	0	0.00697	0	0.0286	0.0121	0	0	1	1	1	1	1	1	1	1	1	1	0.00169	0.983	0	0	0.352	0.000204	0.00059	0.234	confident	GRCh38_notinalldifficultregions	ENSG00000253784&LHFPL3;KCNB2&LHFPL3-AS1;KCNB2&LHFPL3;ENSG00000253784&LHFPL3-AS1	ENSG00000253784&ENSG00000187416;ENSG00000182674&ENSG00000226869;ENSG00000182674&ENSG00000187416;ENSG00000253784&ENSG00000226869	transcript;transcript;transcript;transcript	ENST00000424859.7;ENST00000449764.5;ENST00000424859.7;ENST00000449764.5	protein_coding;pseudogene;protein_coding;pseudogene	HIGH;HIGH;HIGH;HIGH	gene_fusion&frameshift_variant;gene_fusion;bidirectional_gene_fusion;bidirectional_gene_fusion	ENSG00000253784&LHFPL3;KCNB2&LHFPL3	ENSG00000253784&ENSG00000187416;ENSG00000182674&ENSG00000187416	transcript;transcript	ENST00000424859.7;ENST00000424859.7	protein_coding;protein_coding	HIGH;HIGH	gene_fusion&frameshift_variant;bidirectional_gene_fusion	.	.	.	.	.	.	.	.
7	104771676	Sniffles2.BND.521DM6	N	<BND:521DM6>	BND	OTHER	.	0	1.033	888	860	28	0.0315	not_compared	0.00225	0.00225	rare	0	0.00694	0.00595	0	0	0.00233	0	0.00719	0.00606	0	0	1	1	0.00298	1	1	1	1	0.00304	1	1	0.00282	0.991	0	0	0.538	3.89e-05	0.000196	0.287	confident	GRCh38_notinalldifficultregions	ENSG00000253784&LHFPL3;KCNB2&LHFPL3-AS1;KCNB2&LHFPL3;ENSG00000253784&LHFPL3-AS1	ENSG00000253784&ENSG00000187416;ENSG00000182674&ENSG00000226869;ENSG00000182674&ENSG00000187416;ENSG00000253784&ENSG00000226869	transcript;transcript;transcript;transcript	ENST00000424859.7;ENST00000449764.5;ENST00000424859.7;ENST00000449764.5	protein_coding;pseudogene;protein_coding;pseudogene	HIGH;HIGH;HIGH;HIGH	gene_fusion&frameshift_variant;gene_fusion;bidirectional_gene_fusion;bidirectional_gene_fusion	ENSG00000253784&LHFPL3;KCNB2&LHFPL3	ENSG00000253784&ENSG00000187416;ENSG00000182674&ENSG00000187416	transcript;transcript	ENST00000424859.7;ENST00000424859.7	protein_coding;protein_coding	HIGH;HIGH	gene_fusion&frameshift_variant;bidirectional_gene_fusion	.	.	.	.	.	.	.	.
7	104824157	Sniffles2.DEL.522EM6	N	<DEL:-11947>	DEL	DEL	-11947	3.618	2.496	888	859	29	0.0327	known	0.00225	0.00225	rare	0.00622	0.00347	0	0	0	0.00233	0.00644	0.00362	0	0	0	1	1	1	1	1	1	1	1	1	1	0	0.995	0	0	0.23	0.000122	0.000407	0.252	confident	GRCh38_gclt25orgt65_slop50;GRCh38_AllHomopolymers_gt6bp_imperfectgt10bp_slop5;GRCh38_AllTandemRepeats_51to200bp_slop5;GRCh38_AllTandemRepeatsandHomopolymers_slop5;GRCh38_SimpleRepeat_homopolymer_gt11_slop5;GRCh38_SimpleRepeat_triTR_15to50_slop5;GRCh38_SimpleRepeat_diTR_11to50_slop5;GRCh38_AllTandemRepeats_gt100bp_slop5;GRCh38_allTandemRepeats;GRCh38_SimpleRepeat_homopolymer_7to11_slop5;GRCh38_SimpleRepeat_homopolymer_4to6_slop5;GRCh38_AllTandemRepeats_lt51bp_slop5;GRCh38_SimpleRepeat_imperfecthomopolgt20_slop5;GRCh38_AllTandemRepeats_201to10000bp_slop5;GRCh38_SimpleRepeat_imperfecthomopolgt10_slop5;GRCh38_lowmappabilityall;GRCh38_nonunique_l100_m2_e1;GRCh38_nonunique_l250_m0_e0;GRCh38_chainSelf;GRCh38_alllowmapandsegdupregions;GRCh38_alldifficultregions;GRCh38_notinalldifficultregions	ENSG00000237606;ENSG00000237606;ENSG00000237606;ENSG00000237606;LHFPL3	ENSG00000237606;ENSG00000237606;ENSG00000237606;ENSG00000237606;ENSG00000187416	transcript;transcript;transcript;transcript;transcript	ENST00000431233.1;ENST00000431233.1;ENST00000431233.1;ENST00000431233.1;ENST00000424859.7	processed_pseudogene;processed_pseudogene;processed_pseudogene;processed_pseudogene;protein_coding	HIGH;LOW;MODIFIER;MODIFIER;MODIFIER	transcript_ablation;splice_region_variant&non_coding_transcript_exon_variant;upstream_gene_variant;downstream_gene_variant;intron_variant	LHFPL3	ENSG00000187416	transcript	ENST00000424859.7	protein_coding	MODIFIER	intron_variant	Insomnia,Educational_attainment,Educational_attainment,Educational_attainment,Educational_attainment	1e-08,6e-06,9e-06,6e-06,9e-06	0.008,1.062,0.024,1.062,0.024	.,LHFPL3,intergenic,LHFPL3,intergenic	3.58359e+39	CTCF Binding Site	.	.
7	104824157	Sniffles2.DEL.5230M6	N	<DEL:-3608>	DEL	DEL	-3608	230.688	1.598	888	859	29	0.0327	novel	0.00225	0.00225	rare	0.0083	0	0	0	0	0.00233	0.00858	0	0	0	0	1	1	1	1	1	1	1	1	1	1	0.00113	0.993	0	0	0.343	8.6e-05	0.000207	0.367	confident	GRCh38_gclt25orgt65_slop50;GRCh38_AllHomopolymers_gt6bp_imperfectgt10bp_slop5;GRCh38_AllTandemRepeatsandHomopolymers_slop5;GRCh38_SimpleRepeat_triTR_15to50_slop5;GRCh38_SimpleRepeat_diTR_11to50_slop5;GRCh38_AllTandemRepeats_gt100bp_slop5;GRCh38_allTandemRepeats;GRCh38_SimpleRepeat_homopolymer_7to11_slop5;GRCh38_SimpleRepeat_homopolymer_4to6_slop5;GRCh38_AllTandemRepeats_lt51bp_slop5;GRCh38_SimpleRepeat_imperfecthomopolgt20_slop5;GRCh38_AllTandemRepeats_201to10000bp_slop5;GRCh38_SimpleRepeat_imperfecthomopolgt10_slop5;GRCh38_chainSelf;GRCh38_alldifficultregions;GRCh38_notinalldifficultregions	ENSG00000237606;ENSG00000237606;ENSG00000237606;ENSG00000237606;LHFPL3	ENSG00000237606;ENSG00000237606;ENSG00000237606;ENSG00000237606;ENSG00000187416	transcript;transcript;transcript;transcript;transcript	ENST00000431233.1;ENST00000431233.1;ENST00000431233.1;ENST00000431233.1;ENST00000424859.7	processed_pseudogene;processed_pseudogene;processed_pseudogene;processed_pseudogene;protein_coding	HIGH;LOW;MODIFIER;MODIFIER;MODIFIER	transcript_ablation;splice_region_variant&non_coding_transcript_exon_variant;upstream_gene_variant;downstream_gene_variant;intron_variant	LHFPL3	ENSG00000187416	transcript	ENST00000424859.7	protein_coding	MODIFIER	intron_variant	Insomnia,Educational_attainment,Educational_attainment,Educational_attainment,Educational_attainment	1e-08,6e-06,9e-06,6e-06,9e-06	0.008,1.062,0.024,1.062,0.024	.,LHFPL3,intergenic,LHFPL3,intergenic	3.58359e+39	CTCF Binding Site	.	.
7	104824157	Sniffles2.DEL.5231M6	N	<DEL:-4874>	DEL	DEL	-4874	3.028	10.223	888	859	29	0.0327	novel	0.00282	0.00282	rare	0.0104	0	0	0	0	0.00291	0.0107	0	0	0	0	1	1	1	1	1	1	1	1	1	1	0.00282	0.991	0.2	0.2	0.623	0.0001	0.000141	0.346	confident	GRCh38_gclt25orgt65_slop50;GRCh38_AllHomopolymers_gt6bp_imperfectgt10bp_slop5;GRCh38_AllTandemRepeatsandHomopolymers_slop5;GRCh38_SimpleRepeat_triTR_15to50_slop5;GRCh38_SimpleRepeat_diTR_11to50_slop5;GRCh38_AllTandemRepeats_gt100bp_slop5;GRCh38_allTandemRepeats;GRCh38_SimpleRepeat_homopolymer_7to11_slop5;GRCh38_SimpleRepeat_homopolymer_4to6_slop5;GRCh38_AllTandemRepeats_lt51bp_slop5;GRCh38_SimpleRepeat_imperfecthomopolgt20_slop5;GRCh38_AllTandemRepeats_201to10000bp_slop5;GRCh38_SimpleRepeat_imperfecthomopolgt10_slop5;GRCh38_lowmappabilityall;GRCh38_nonunique_l100_m2_e1;GRCh38_chainSelf;GRCh38_alllowmapandsegdupregions;GRCh38_alldifficultregions;GRCh38_notinalldifficultregions	ENSG00000237606;ENSG00000237606;ENSG00000237606;ENSG00000237606;LHFPL3	ENSG00000237606;ENSG00000237606;ENSG00000237606;ENSG00000237606;ENSG00000187416	transcript;transcript;transcript;transcript;transcript	ENST00000431233.1;ENST00000431233.1;ENST00000431233.1;ENST00000431233.1;ENST00000424859.7	processed_pseudogene;processed_pseudogene;processed_pseudogene;processed_pseudogene;protein_coding	HIGH;LOW;MODIFIER;MODIFIER;MODIFIER	transcript_ablation;splice_region_variant&non_coding_transcript_exon_variant;upstream_gene_variant;downstream_gene_variant;intron_variant	LHFPL3	ENSG00000187416	transcript	ENST00000424859.7	protein_coding	MODIFIER	intron_variant	Insomnia,Educational_attainment,Educational_attainment,Educational_attainment,Educational_attainment	1e-08,6e-06,9e-06,6e-06,9e-06	0.008,1.062,0.024,1.062,0.024	.,LHFPL3,intergenic,LHFPL3,intergenic	3.58359e+39	CTCF Binding Site	.	.
7	104824159	Sniffles2.DEL.522FM6	N	<DEL:-10163>	DEL	DEL	-10163	4.688	7.979	888	859	29	0.0327	known	0.00225	0.00225	rare	0.0083	0	0	0	0	0.00233	0.00858	0	0	0	0	1	1	1	1	1	1	1	1	1	1	0.00282	0.99	0	0	0.614	1.33e-05	0.00109	0.146	confident	GRCh38_gclt25orgt65_slop50;GRCh38_AllHomopolymers_gt6bp_imperfectgt10bp_slop5;GRCh38_AllTandemRepeats_51to200bp_slop5;GRCh38_AllTandemRepeatsandHomopolymers_slop5;GRCh38_SimpleRepeat_homopolymer_gt11_slop5;GRCh38_SimpleRepeat_triTR_15to50_slop5;GRCh38_SimpleRepeat_diTR_11to50_slop5;GRCh38_AllTandemRepeats_gt100bp_slop5;GRCh38_allTandemRepeats;GRCh38_SimpleRepeat_homopolymer_7to11_slop5;GRCh38_SimpleRepeat_homopolymer_4to6_slop5;GRCh38_AllTandemRepeats_lt51bp_slop5;GRCh38_SimpleRepeat_imperfecthomopolgt20_slop5;GRCh38_AllTandemRepeats_201to10000bp_slop5;GRCh38_SimpleRepeat_imperfecthomopolgt10_slop5;GRCh38_lowmappabilityall;GRCh38_nonunique_l100_m2_e1;GRCh38_nonunique_l250_m0_e0;GRCh38_chainSelf;GRCh38_alllowmapandsegdupregions;GRCh38_alldifficultregions;GRCh38_notinalldifficultregions	ENSG00000237606;ENSG00000237606;ENSG00000237606;ENSG00000237606;LHFPL3	ENSG00000237606;ENSG00000237606;ENSG00000237606;ENSG00000237606;ENSG00000187416	transcript;transcript;transcript;transcript;transcript	ENST00000431233.1;ENST00000431233.1;ENST00000431233.1;ENST00000431233.1;ENST00000424859.7	processed_pseudogene;processed_pseudogene;processed_pseudogene;processed_pseudogene;protein_coding	HIGH;LOW;MODIFIER;MODIFIER;MODIFIER	transcript_ablation;splice_region_variant&non_coding_transcript_exon_variant;upstream_gene_variant;downstream_gene_variant;intron_variant	LHFPL3	ENSG00000187416	transcript	ENST00000424859.7	protein_coding	MODIFIER	intron_variant	Insomnia,Educational_attainment,Educational_attainment,Educational_attainment,Educational_attainment	1e-08,6e-06,9e-06,6e-06,9e-06	0.008,1.062,0.024,1.062,0.024	.,LHFPL3,intergenic,LHFPL3,intergenic	3.58359e+39	CTCF Binding Site	.	.
7	104824187	Sniffles2.INS.5220M6	N	<INS:2376>	INS	INS	2376	413.396	116.789	888	846	42	0.0473	novel	0.00282	0.00282	rare	0.00208	0	0	0.00915	0.00292	0.00296	0.00218	0	0	0.00949	0.00312	1	1	1	1	1	1	1	1	1	1	0.00113	0.992	0	0	0.426	0.00599	0.00946	0.505	difficult	GRCh38_gclt25orgt65_slop50;GRCh38_AllTandemRepeatsandHomopolymers_slop5;GRCh38_SimpleRepeat_diTR_11to50_slop5;GRCh38_AllTandemRepeats_gt100bp_slop5;GRCh38_allTandemRepeats;GRCh38_AllTandemRepeats_201to10000bp_slop5;GRCh38_alldifficultregions	ENSG00000237606;LHFPL3	ENSG00000237606;ENSG00000187416	transcript;transcript	ENST00000431233.1;ENST00000424859.7	processed_pseudogene;protein_coding	MODIFIER;MODIFIER	upstream_gene_variant;intron_variant	LHFPL3	ENSG00000187416	transcript	ENST00000424859.7	protein_coding	MODIFIER	intron_variant	.	.	.	.	.	CTCF Binding Site	.	.
7	104824193	Sniffles2.INS.521FM6	N	<INS:4418>	INS	INS	4418	438.764	65.458	888	845	43	0.0484	novel	0.00338	0.00338	rare	0.00208	0	0.00298	0	0.0117	0.00355	0.00219	0	0.00316	0	0.0124	1	1	1	1	0.0176	1	1	1	1	0.0187	0	0.994	0	0	0.236	9.63e-05	0.000674	0.17	difficult	GRCh38_gclt25orgt65_slop50;GRCh38_AllTandemRepeatsandHomopolymers_slop5;GRCh38_AllTandemRepeats_gt100bp_slop5;GRCh38_allTandemRepeats;GRCh38_AllTandemRepeats_201to10000bp_slop5;GRCh38_alldifficultregions	ENSG00000237606;LHFPL3	ENSG00000237606;ENSG00000187416	transcript;transcript	ENST00000431233.1;ENST00000424859.7	processed_pseudogene;protein_coding	MODIFIER;MODIFIER	upstream_gene_variant;intron_variant	LHFPL3	ENSG00000187416	transcript	ENST00000424859.7	protein_coding	MODIFIER	intron_variant	.	.	.	.	.	CTCF Binding Site	.	.
7	104824214	Sniffles2.INS.521EM6	N	<INS:337>	INS	INS	337	306.138	155.189	888	885	3	0.00338	novel	0.69	0.31	common	0.662	0.726	0.699	0.71	0.67	0.689	0.662	0.722	0.698	0.71	0.67	8.62e-16	3.84e-07	2.63e-07	4.71e-09	7.72e-10	8.62e-16	3.46e-07	2.54e-07	4.71e-09	7.72e-10	0.77	0.502	0.506	0.391	0.446	0.79	0.74	0.511	difficult	GRCh38_gclt25orgt65_slop50;GRCh38_AllTandemRepeatsandHomopolymers_slop5;GRCh38_AllTandemRepeats_gt100bp_slop5;GRCh38_allTandemRepeats;GRCh38_AllTandemRepeats_201to10000bp_slop5;GRCh38_alldifficultregions	ENSG00000237606;LHFPL3	ENSG00000237606;ENSG00000187416	transcript;transcript	ENST00000431233.1;ENST00000424859.7	processed_pseudogene;protein_coding	MODIFIER;MODIFIER	upstream_gene_variant;intron_variant	LHFPL3	ENSG00000187416	transcript	ENST00000424859.7	protein_coding	MODIFIER	intron_variant	.	.	.	.	.	.	.	.
7	104833045	Sniffles2.INS.5222M6	N	<INS:135>	INS	INS	135	77.708	87.135	888	887	1	0.00113	novel	0.788	0.212	common	0.714	0.826	0.717	0.896	0.825	0.788	0.714	0.826	0.716	0.896	0.825	1.07e-09	0.00786	6.57e-09	0.222	0.00272	1.07e-09	0.00786	5.87e-09	0.222	0.00272	0.855	0.59	0.591	0.307	0.501	0.906	0.874	0.605	difficult	GRCh38_gclt25orgt65_slop50;GRCh38_AllTandemRepeats_51to200bp_slop5;GRCh38_AllTandemRepeatsandHomopolymers_slop5;GRCh38_SimpleRepeat_diTR_11to50_slop5;GRCh38_AllTandemRepeats_gt100bp_slop5;GRCh38_allTandemRepeats;GRCh38_alldifficultregions	LHFPL3	ENSG00000187416	transcript	ENST00000424859.7	protein_coding	MODIFIER	intron_variant	LHFPL3	ENSG00000187416	transcript	ENST00000424859.7	protein_coding	MODIFIER	intron_variant	.	.	.	.	.	.	.	.
7	104833430	Sniffles2.DEL.5234M6	N	<DEL:-101>	DEL	DEL	-101	131.639	227.024	888	887	1	0.00113	novel	0.965	0.035	low_frequency	0.944	0.983	0.952	0.988	0.971	0.965	0.944	0.983	0.952	0.988	0.971	0.538	1	1	1	1	0.538	1	1	1	1	0.987	0.919	0.92	0.0984	0.444	0.979	0.968	0.597	difficult	GRCh38_gclt25orgt65_slop50;GRCh38_AllTandemRepeats_51to200bp_slop5;GRCh38_AllTandemRepeatsandHomopolymers_slop5;GRCh38_SimpleRepeat_diTR_11to50_slop5;GRCh38_AllTandemRepeats_gt100bp_slop5;GRCh38_allTandemRepeats;GRCh38_lowmappabilityall;GRCh38_nonunique_l100_m2_e1;GRCh38_alllowmapandsegdupregions;GRCh38_alldifficultregions	LHFPL3	ENSG00000187416	transcript	ENST00000424859.7	protein_coding	MODIFIER	intron_variant	LHFPL3	ENSG00000187416	transcript	ENST00000424859.7	protein_coding	MODIFIER	intron_variant	.	.	.	.	.	.	.	.
7	104834350	Sniffles2.DEL.5236M6	N	<DEL:-1752>	DEL	DEL	-1752	113.569	108.481	888	858	30	0.0338	novel	0.00901	0.00901	low_frequency	0.0311	0.00347	0	0	0	0.00932	0.032	0.00368	0	0	0	0.201	1	1	1	1	0.207	1	1	1	1	0.00676	0.985	0.467	0.467	0.56	0.000325	0.0016	0.262	confident	GRCh38_gclt25orgt65_slop50;GRCh38_AllHomopolymers_gt6bp_imperfectgt10bp_slop5;GRCh38_AllTandemRepeatsandHomopolymers_slop5;GRCh38_SimpleRepeat_homopolymer_gt11_slop5;GRCh38_allTandemRepeats;GRCh38_SimpleRepeat_homopolymer_7to11_slop5;GRCh38_SimpleRepeat_homopolymer_4to6_slop5;GRCh38_AllTandemRepeats_lt51bp_slop5;GRCh38_SimpleRepeat_imperfecthomopolgt20_slop5;GRCh38_SimpleRepeat_imperfecthomopolgt10_slop5;GRCh38_chainSelf;GRCh38_alldifficultregions;GRCh38_notinalldifficultregions	LHFPL3	ENSG00000187416	transcript	ENST00000424859.7	protein_coding	MODIFIER	intron_variant	LHFPL3	ENSG00000187416	transcript	ENST00000424859.7	protein_coding	MODIFIER	intron_variant	.	.	.	.	.	.	.	.
7	104846555	Sniffles2.INS.5224M6	N	<INS:1402>	INS	INS	1402	147.559	62.518	888	868	20	0.0225	novel	0.00788	0.00788	low_frequency	0.027	0.00347	0	0	0	0.00806	0.0278	0.00352	0	0	0	1	1	1	1	1	1	1	1	1	1	0.00676	0.986	0.5	0.5	0.584	0.000342	0.00153	0.278	confident	GRCh38_SimpleRepeat_homopolymer_4to6_slop5;GRCh38_notinalldifficultregions	LHFPL3	ENSG00000187416	transcript	ENST00000424859.7	protein_coding	MODIFIER	intron_variant	LHFPL3	ENSG00000187416	transcript	ENST00000424859.7	protein_coding	MODIFIER	intron_variant	.	.	.	.	.	.	.	.
7	104949686	Sniffles2.DEL.5248M6	N	<DEL:-104>	DEL	DEL	-104	64.741	342.87	888	876	12	0.0135	novel	0.292	0.292	common	0.268	0.389	0.229	0.406	0.199	0.296	0.269	0.392	0.236	0.408	0.204	0.0319	0.726	0.126	0.333	0.0522	0.0324	0.727	0.0867	0.336	0.0564	0.292	0.958	0.941	0.941	0.908	0.393	0.394	0.973	confident	GRCh38_AllHomopolymers_gt6bp_imperfectgt10bp_slop5;GRCh38_AllTandemRepeatsandHomopolymers_slop5;GRCh38_SimpleRepeat_homopolymer_4to6_slop5;GRCh38_SimpleRepeat_imperfecthomopolgt10_slop5;GRCh38_allOtherDifficultregions;GRCh38_gnomAD_InbreedingCoeff_slop1bp_merge1000bp;GRCh38_alldifficultregions;GRCh38_notinalldifficultregions	KMT2E	ENSG00000005483	gene_variant	ENSG00000005483	.	MODIFIER	intragenic_variant	.	.	.	.	.	.	.	.	.	.	.	.	.	.	.
7	104973219	Sniffles2.DEL.5249M6	N	<DEL:-59>	DEL	DEL	-59	55.642	199.851	888	869	19	0.0214	novel	0.00113	0.00113	rare	0	0	0.00298	0	0.00292	0.00115	0	0	0.00305	0	0.00298	1	1	1	1	1	1	1	1	1	1	0	0.998	0	0	0.128	0	3.48e-05	0.054	difficult	GRCh38_AllHomopolymers_gt6bp_imperfectgt10bp_slop5;GRCh38_AllTandemRepeatsandHomopolymers_slop5;GRCh38_SimpleRepeat_homopolymer_4to6_slop5;GRCh38_SimpleRepeat_imperfecthomopolgt10_slop5;GRCh38_alldifficultregions	KMT2E;LINC01004	ENSG00000005483;ENSG00000228393	gene_variant;gene_variant	ENSG00000005483;ENSG00000228393	.;.	MODIFIER;MODIFIER	intragenic_variant;intragenic_variant	.	.	.	.	.	.	.	.	.	.	.	.	.	.	.
7	104974752	Sniffles2.DEL.524AM6	N	<DEL:-336>	DEL	DEL	-336	80.785	58.563	888	876	12	0.0135	known	0.407	0.407	common	0.591	0.243	0.726	0.143	0.225	0.411	0.592	0.248	0.726	0.146	0.229	0.505	0.499	0.337	0.00128	0.829	0.504	0.507	0.337	0.00148	1	0.405	0.876	0.843	0.843	0.825	0.133	0.135	0.935	difficult	GRCh38_gclt25orgt65_slop50;GRCh38_AllHomopolymers_gt6bp_imperfectgt10bp_slop5;GRCh38_AllTandemRepeatsandHomopolymers_slop5;GRCh38_SimpleRepeat_homopolymer_gt11_slop5;GRCh38_SimpleRepeat_homopolymer_gt20_slop5;GRCh38_allTandemRepeats;GRCh38_SimpleRepeat_homopolymer_4to6_slop5;GRCh38_AllTandemRepeats_lt51bp_slop5;GRCh38_SimpleRepeat_imperfecthomopolgt20_slop5;GRCh38_SimpleRepeat_imperfecthomopolgt10_slop5;GRCh38_lowmappabilityall;GRCh38_nonunique_l100_m2_e1;GRCh38_nonunique_l250_m0_e0;GRCh38_alllowmapandsegdupregions;GRCh38_alldifficultregions	KMT2E;LINC01004	ENSG00000005483;ENSG00000228393	gene_variant;gene_variant	ENSG00000005483;ENSG00000228393	.;.	MODIFIER;MODIFIER	intragenic_variant;intragenic_variant	.	.	.	.	.	.	.	.	.	.	.	.	CTCF Binding Site	.	.
7	105061186	Sniffles2.INS.5255M6	N	<INS:318>	INS	INS	318	148.686	259.519	888	867	21	0.0236	known	0.0265	0.0265	low_frequency	0	0	0.0119	0	0.126	0.0271	0	0	0.0121	0	0.13	1	1	0.0179	1	0.007	1	1	0.0182	1	0.00833	0.0248	0.939	0.256	0.256	0.535	0.00427	0.0139	0.364	confident	GRCh38_SimpleRepeat_homopolymer_4to6_slop5;GRCh38_notinalldifficultregions	KMT2E	ENSG00000005483	transcript	ENST00000311117.8	protein_coding	MODIFIER	intron_variant	KMT2E	ENSG00000005483	transcript	ENST00000311117.8	protein_coding	MODIFIER	intron_variant	.	.	.	.	.	Enhancer	.	.
7	105087055	Sniffles2.INS.5256M6	N	<INS:62>	INS	INS	62	162.534	248.126	888	869	19	0.0214	novel	0.0208	0.0208	low_frequency	0.00622	0.00347	0.0863	0.00305	0.00877	0.0213	0.00636	0.00362	0.0874	0.00311	0.00893	1	1	0.347	1	1	1	1	0.353	1	1	0.0141	0.972	0.457	0.457	0.694	0.000514	0.000929	0.495	difficult	GRCh38_gclt25orgt65_slop50;GRCh38_AllTandemRepeatsandHomopolymers_slop5;GRCh38_AllTandemRepeats_gt100bp_slop5;GRCh38_allTandemRepeats;GRCh38_AllTandemRepeats_201to10000bp_slop5;GRCh38_alldifficultregions	KMT2E	ENSG00000005483	transcript	ENST00000311117.8	protein_coding	MODIFIER	intron_variant	KMT2E	ENSG00000005483	transcript	ENST00000311117.8	protein_coding	MODIFIER	intron_variant	.	.	.	.	.	.	.	.
7	105096601	Sniffles2.INS.5257M6	N	<INS:785>	INS	INS	785	167.59	247.731	888	864	24	0.027	known	0.00394	0.00394	rare	0.00208	0.0104	0	0.00915	0	0.00405	0.00218	0.0106	0	0.00926	0	1	1	1	1	1	1	1	1	1	1	0.00113	0.992	0.143	0.143	0.439	0.00213	0.00499	0.507	confident	GRCh38_SimpleRepeat_homopolymer_4to6_slop5;GRCh38_notinalldifficultregions	KMT2E	ENSG00000005483	transcript	ENST00000311117.8	protein_coding	MODIFIER	intron_variant	KMT2E	ENSG00000005483	transcript	ENST00000311117.8	protein_coding	MODIFIER	intron_variant	.	.	.	.	.	Open chromatin	.	.
7	105255138	Sniffles2.INS.5276M6	N	<INS:323>	INS	INS	323	97.918	109.311	888	879	9	0.0101	novel	0.319	0.319	common	0.17	0.392	0.0684	0.515	0.526	0.321	0.172	0.392	0.0697	0.522	0.526	0.171	0.73	0.554	0.0873	0.444	0.174	0.861	0.561	0.118	0.361	0.311	0.913	0.869	0.869	0.867	0.512	0.514	0.947	difficult	GRCh38_AllHomopolymers_gt6bp_imperfectgt10bp_slop5;GRCh38_AllTandemRepeatsandHomopolymers_slop5;GRCh38_SimpleRepeat_homopolymer_7to11_slop5;GRCh38_alldifficultregions	SRPK2	ENSG00000135250	transcript	ENST00000393651.8	protein_coding	MODIFIER	intron_variant	SRPK2	ENSG00000135250	transcript	ENST00000393651.8	protein_coding	MODIFIER	intron_variant	.	.	.	.	.	.	.	.
7	105287263	Sniffles2.DEL.527EM6	N	<DEL:-3782>	DEL	DEL	-3782	1.732	1.732	888	863	25	0.0282	novel	0.00169	0.00169	rare	0.00622	0	0	0	0	0.00174	0.00638	0	0	0	0	0.00624	1	1	1	1	0.0064	1	1	1	1	0.000563	0.997	0	0	0.328	1.33e-05	0.000271	0.0756	confident	GRCh38_gclt25orgt65_slop50;GRCh38_AllHomopolymers_gt6bp_imperfectgt10bp_slop5;GRCh38_AllTandemRepeats_51to200bp_slop5;GRCh38_AllTandemRepeatsandHomopolymers_slop5;GRCh38_SimpleRepeat_homopolymer_gt11_slop5;GRCh38_SimpleRepeat_homopolymer_gt20_slop5;GRCh38_allTandemRepeats;GRCh38_SimpleRepeat_homopolymer_7to11_slop5;GRCh38_SimpleRepeat_homopolymer_4to6_slop5;GRCh38_AllTandemRepeats_lt51bp_slop5;GRCh38_SimpleRepeat_imperfecthomopolgt20_slop5;GRCh38_SimpleRepeat_quadTR_20to50_slop5;GRCh38_SimpleRepeat_imperfecthomopolgt10_slop5;GRCh38_lowmappabilityall;GRCh38_nonunique_l100_m2_e1;GRCh38_alllowmapandsegdupregions;GRCh38_alldifficultregions;GRCh38_notinalldifficultregions	SRPK2	ENSG00000135250	transcript	ENST00000393651.8	protein_coding	MODIFIER	intron_variant	SRPK2	ENSG00000135250	transcript	ENST00000393651.8	protein_coding	MODIFIER	intron_variant	Schizophrenia,Schizophrenia,Schizophrenia,Anorexia_nervosa__attention-deficit/hyperactivity_disorder__autism_spectrum_disorder__bipolar_disorder__major_depression__obsessive-compulsive_disorder__schizophrenia__or_Tourette_syndrome__pleiotropy_,Schizophrenia,Waist-hip_ratio,Schizophrenia,Schizophrenia,Schizophrenia,Schizophrenia,Anorexia_nervosa__attention-deficit/hyperactivity_disorder__autism_spectrum_disorder__bipolar_disorder__major_depression__obsessive-compulsive_disorder__schizophrenia__or_Tourette_syndrome__pleiotropy_,Schizophrenia,Waist-hip_ratio,Schizophrenia,Schizophrenia,Schizophrenia,Schizophrenia,Anorexia_nervosa__attention-deficit/hyperactivity_disorder__autism_spectrum_disorder__bipolar_disorder__major_depression__obsessive-compulsive_disorder__schizophrenia__or_Tourette_syndrome__pleiotropy_,Schizophrenia,Waist-hip_ratio,Schizophrenia,Schizophrenia,Schizophrenia,Schizophrenia,Anorexia_nervosa__attention-deficit/hyperactivity_disorder__autism_spectrum_disorder__bipolar_disorder__major_depression__obsessive-compulsive_disorder__schizophrenia__or_Tourette_syndrome__pleiotropy_,Schizophrenia,Waist-hip_ratio,Schizophrenia,Schizophrenia,Schizophrenia,Schizophrenia,Anorexia_nervosa__attention-deficit/hyperactivity_disorder__autism_spectrum_disorder__bipolar_disorder__major_depression__obsessive-compulsive_disorder__schizophrenia__or_Tourette_syndrome__pleiotropy_,Schizophrenia,Waist-hip_ratio,Schizophrenia,Schizophrenia,Schizophrenia,Schizophrenia,Anorexia_nervosa__attention-deficit/hyperactivity_disorder__autism_spectrum_disorder__bipolar_disorder__major_depression__obsessive-compulsive_disorder__schizophrenia__or_Tourette_syndrome__pleiotropy_,Schizophrenia,Waist-hip_ratio,Schizophrenia,Schizophrenia,Schizophrenia,Schizophrenia,Anorexia_nervosa__attention-deficit/hyperactivity_disorder__autism_spectrum_disorder__bipolar_disorder__major_depression__obsessive-compulsive_disorder__schizophrenia__or_Tourette_syndrome__pleiotropy_,Schizophrenia,Waist-hip_ratio,Schizophrenia,Schizophrenia,Autism_and_schizophrenia__MTAG_,Schizophrenia,Schizophrenia,Schizophrenia,Autism_and_schizophrenia__MTAG_,Schizophrenia,Schizophrenia,Schizophrenia,Autism_and_schizophrenia__MTAG_,Schizophrenia,Schizophrenia,Schizophrenia,Autism_and_schizophrenia__MTAG_,Schizophrenia,Schizophrenia	1e-11,2e-09,3e-12,4e-10,2e-12,4e-15,9e-14,1e-11,2e-09,3e-12,4e-10,2e-12,4e-15,9e-14,1e-11,2e-09,3e-12,4e-10,2e-12,4e-15,9e-14,1e-11,2e-09,3e-12,4e-10,2e-12,4e-15,9e-14,1e-11,2e-09,3e-12,4e-10,2e-12,4e-15,9e-14,1e-11,2e-09,3e-12,4e-10,2e-12,4e-15,9e-14,1e-11,2e-09,3e-12,4e-10,2e-12,4e-15,9e-14,1e-09,2e-06,1e-09,1e-09,1e-09,2e-06,1e-09,1e-09,1e-09,2e-06,1e-09,1e-09,1e-09,2e-06,1e-09,1e-09	1.06109,1.0709,1.07,1.069,0.0146,1.05728,1.06109,1.0709,1.07,1.069,0.0146,1.05728,1.06109,1.0709,1.07,1.069,0.0146,1.05728,1.06109,1.0709,1.07,1.069,0.0146,1.05728,1.06109,1.0709,1.07,1.069,0.0146,1.05728,1.06109,1.0709,1.07,1.069,0.0146,1.05728,1.06109,1.0709,1.07,1.069,0.0146,1.05728,1.068,0.046,1.07,1.068,0.046,1.07,1.068,0.046,1.07,1.068,0.046,1.07	NR,SRPK2,SRPK2,SRPK2,MLL5__SRPK2,NR,.,NR,SRPK2,SRPK2,SRPK2,MLL5__SRPK2,NR,.,NR,SRPK2,SRPK2,SRPK2,MLL5__SRPK2,NR,.,NR,SRPK2,SRPK2,SRPK2,MLL5__SRPK2,NR,.,NR,SRPK2,SRPK2,SRPK2,MLL5__SRPK2,NR,.,NR,SRPK2,SRPK2,SRPK2,MLL5__SRPK2,NR,.,NR,SRPK2,SRPK2,SRPK2,MLL5__SRPK2,NR,.,MLL5__PUS7__SRPK2,.,NR,NR,MLL5__PUS7__SRPK2,.,NR,NR,MLL5__PUS7__SRPK2,.,NR,NR,MLL5__PUS7__SRPK2,.,NR,NR	31740837,30285260,30285260,31835028,28991256,30239722,35396580,31740837,30285260,30285260,31835028,28991256,30239722,35396580,31740837,30285260,30285260,31835028,28991256,30239722,35396580,31740837,30285260,30285260,31835028,28991256,30239722,35396580,31740837,30285260,30285260,31835028,28991256,30239722,35396580,31740837,30285260,30285260,31835028,28991256,30239722,35396580,31740837,30285260,30285260,31835028,28991256,30239722,35396580,25056061,30804558,26198764,31268507,25056061,30804558,26198764,31268507,25056061,30804558,26198764,31268507,25056061,30804558,26198764,31268507	Enhancer	.	.
7	105289880	Sniffles2.INS.5277M6	N	<INS:50>	INS	INS	50	97.217	371.074	888	869	19	0.0214	known	0.00845	0.00845	low_frequency	0	0	0	0	0.0439	0.00863	0	0	0	0	0.0446	1	1	1	1	0.274	1	1	1	1	0.279	0.00507	0.979	0.143	0.143	0.425	0.000875	0.0027	0.314	confident	GRCh38_notinalldifficultregions	SRPK2	ENSG00000135250	transcript	ENST00000393651.8	protein_coding	MODIFIER	intron_variant	SRPK2	ENSG00000135250	transcript	ENST00000393651.8	protein_coding	MODIFIER	intron_variant	.	.	.	.	.	Enhancer	.	.
7	105333089	Sniffles2.DEL.528EM6	N	<DEL:-50>	DEL	DEL	-50	66.291	442.488	888	869	19	0.0214	novel	0.00169	0.00169	rare	0	0.00347	0.00298	0.00305	0	0.00173	0	0.00347	0.00305	0.00312	0	1	1	1	1	1	1	1	1	1	1	0	0.997	0	0	0.066	9.22e-06	0.000134	0.108	confident	GRCh38_notinalldifficultregions	RNU6-1322P;SRPK2	ENSG00000201179;ENSG00000135250	transcript;transcript	ENST00000364309.1;ENST00000393651.8	snRNA;protein_coding	MODIFIER;MODIFIER	downstream_gene_variant;intron_variant	SRPK2	ENSG00000135250	transcript	ENST00000393651.8	protein_coding	MODIFIER	intron_variant	.	.	.	.	.	Enhancer	.	.
7	105334686	Sniffles2.DEL.528DM6	N	<DEL:-53>	DEL	DEL	-53	104.533	345.274	888	870	18	0.0203	novel	0.0248	0.0248	low_frequency	0.083	0.00347	0	0.00305	0.00585	0.0253	0.0858	0.0035	0	0.00309	0.00602	0.67	1	1	1	1	0.678	1	1	1	1	0.0208	0.965	0.548	0.548	0.645	0.00148	0.00212	0.645	confident	GRCh38_AllHomopolymers_gt6bp_imperfectgt10bp_slop5;GRCh38_AllTandemRepeatsandHomopolymers_slop5;GRCh38_SimpleRepeat_homopolymer_7to11_slop5;GRCh38_alldifficultregions;GRCh38_notinalldifficultregions	RNU6-1322P;SRPK2	ENSG00000201179;ENSG00000135250	transcript;transcript	ENST00000364309.1;ENST00000393651.8	snRNA;protein_coding	MODIFIER;MODIFIER	downstream_gene_variant;intron_variant	SRPK2	ENSG00000135250	transcript	ENST00000393651.8	protein_coding	MODIFIER	intron_variant	.	.	.	.	.	.	.	.
7	105341496	Sniffles2.DEL.5290M6	N	<DEL:-54>	DEL	DEL	-54	82.342	318.803	888	872	16	0.018	novel	0.0203	0.0203	low_frequency	0.00415	0	0.0833	0	0.0175	0.0201	0.00418	0	0.0843	0	0.0152	1	1	0.0889	1	1	1	1	0.0916	1	1	0.022	0.983	0.818	0.818	0.743	0.0021	0.00301	0.656	confident	GRCh38_SimpleRepeat_homopolymer_4to6_slop5;GRCh38_notinalldifficultregions	SRPK2	ENSG00000135250	transcript	ENST00000393651.8	protein_coding	MODIFIER	intron_variant	SRPK2	ENSG00000135250	transcript	ENST00000393651.8	protein_coding	MODIFIER	intron_variant	.	.	.	.	.	Enhancer	.	.
7	105350087	Sniffles2.DEL.5292M6	N	<DEL:-65>	DEL	DEL	-65	160.729	413.818	888	864	24	0.027	novel	0.0236	0.0236	low_frequency	0.00208	0.0382	0.00298	0.0793	0.00877	0.0243	0.00216	0.0393	0.00303	0.0808	0.00898	1	0.18	1	1	1	1	0.185	1	1	1	0.0191	0.955	0.4	0.4	0.625	0.0371	0.0427	0.767	difficult	GRCh38_AllHomopolymers_gt6bp_imperfectgt10bp_slop5;GRCh38_AllTandemRepeatsandHomopolymers_slop5;GRCh38_SimpleRepeat_homopolymer_gt11_slop5;GRCh38_AllTandemRepeats_gt100bp_slop5;GRCh38_allTandemRepeats;GRCh38_SimpleRepeat_homopolymer_4to6_slop5;GRCh38_AllTandemRepeats_201to10000bp_slop5;GRCh38_SimpleRepeat_imperfecthomopolgt10_slop5;GRCh38_alldifficultregions	SRPK2	ENSG00000135250	transcript	ENST00000393651.8	protein_coding	MODIFIER	intron_variant	SRPK2	ENSG00000135250	transcript	ENST00000393651.8	protein_coding	MODIFIER	intron_variant	.	.	.	.	.	.	.	.
7	105351849	Sniffles2.DEL.5293M6	N	<DEL:-90>	DEL	DEL	-90	43.461	197.572	888	888	0	0	novel	0.994	0.006	low_frequency	0.99	1	0.991	0.997	0.997	0.994	0.99	1	0.991	0.997	0.997	1	1	1	1	1	1	1	1	1	1	0.999	0.988	0.988	0	0.238	1	0.999	0.266	difficult	GRCh38_AllTandemRepeatsandHomopolymers_slop5;GRCh38_AllTandemRepeats_gt100bp_slop5;GRCh38_allTandemRepeats;GRCh38_SimpleRepeat_homopolymer_4to6_slop5;GRCh38_AllTandemRepeats_201to10000bp_slop5;GRCh38_alldifficultregions	SRPK2	ENSG00000135250	transcript	ENST00000393651.8	protein_coding	MODIFIER	intron_variant	SRPK2	ENSG00000135250	transcript	ENST00000393651.8	protein_coding	MODIFIER	intron_variant	.	.	.	.	.	.	.	.
7	105351939	Sniffles2.INS.5289M6	N	<INS:54>	INS	INS	54	109.351	465.874	888	864	24	0.027	novel	0.00113	0.00113	rare	0	0.00347	0	0.00305	0	0.00116	0	0.0035	0	0.00311	0	1	1	1	1	1	1	1	1	1	1	0	0.998	0	0	0.151	1.02e-05	4.65e-05	0.217	difficult	GRCh38_AllTandemRepeatsandHomopolymers_slop5;GRCh38_AllTandemRepeats_gt100bp_slop5;GRCh38_allTandemRepeats;GRCh38_SimpleRepeat_homopolymer_4to6_slop5;GRCh38_AllTandemRepeats_201to10000bp_slop5;GRCh38_alldifficultregions	SRPK2	ENSG00000135250	transcript	ENST00000393651.8	protein_coding	MODIFIER	intron_variant	SRPK2	ENSG00000135250	transcript	ENST00000393651.8	protein_coding	MODIFIER	intron_variant	.	.	.	.	.	.	.	.
7	105410689	Sniffles2.DEL.52A8M6	N	<DEL:-53>	DEL	DEL	-53	65.797	210.119	888	865	23	0.0259	novel	0.022	0.022	low_frequency	0.0539	0.0139	0.00298	0.0183	0.00585	0.0225	0.056	0.0141	0.00299	0.0191	0.00599	0.509	1	1	1	1	0.524	1	1	1	1	0.0163	0.959	0.395	0.395	0.623	0.00146	0.00467	0.348	difficult	GRCh38_gclt25orgt65_slop50;GRCh38_AllTandemRepeatsandHomopolymers_slop5;GRCh38_AllTandemRepeats_gt100bp_slop5;GRCh38_allTandemRepeats;GRCh38_SimpleRepeat_homopolymer_4to6_slop5;GRCh38_AllTandemRepeats_201to10000bp_slop5;GRCh38_lowmappabilityall;GRCh38_nonunique_l100_m2_e1;GRCh38_alllowmapandsegdupregions;GRCh38_alldifficultregions	SRPK2-PUS7	ENSG00000135250-ENSG00000091127	intergenic_region	ENSG00000135250-ENSG00000091127	.	MODIFIER	intergenic_region	.	.	.	.	.	.	.	.	.	.	.	.	.	.	.
7	105411311	Sniffles2.INS.529FM6	N	<INS:76>	INS	INS	76	22.05	113.738	888	880	8	0.00901	novel	0.59	0.41	common	0.33	0.646	0.655	0.662	0.775	0.594	0.336	0.65	0.655	0.666	0.775	1	0.279	0.734	1	0.281	1	0.36	0.734	1	0.281	0.595	0.824	0.831	0.783	0.776	0.67	0.669	0.896	difficult	GRCh38_gclt25orgt65_slop50;GRCh38_AllTandemRepeatsandHomopolymers_slop5;GRCh38_AllTandemRepeats_gt100bp_slop5;GRCh38_allTandemRepeats;GRCh38_AllTandemRepeats_201to10000bp_slop5;GRCh38_lowmappabilityall;GRCh38_nonunique_l100_m2_e1;GRCh38_allOtherDifficultregions;GRCh38_gnomAD_InbreedingCoeff_slop1bp_merge1000bp;GRCh38_alllowmapandsegdupregions;GRCh38_alldifficultregions	SRPK2-PUS7	ENSG00000135250-ENSG00000091127	intergenic_region	ENSG00000135250-ENSG00000091127	.	MODIFIER	intergenic_region	.	.	.	.	.	.	.	.	.	.	.	.	.	.	.
7	105416344	Sniffles2.INS.52A1M6	N	<INS:74>	INS	INS	74	148.091	342.984	888	865	23	0.0259	novel	0.00169	0.00169	rare	0.00622	0	0	0	0	0.00173	0.00636	0	0	0	0	1	1	1	1	1	1	1	1	1	1	0.00113	0.997	0.333	0.333	0.691	0.000118	0.00021	0.427	difficult	GRCh38_lowmappabilityall;GRCh38_nonunique_l100_m2_e1;GRCh38_alllowmapandsegdupregions;GRCh38_alldifficultregions	SRPK2-PUS7	ENSG00000135250-ENSG00000091127	intergenic_region	ENSG00000135250-ENSG00000091127	.	MODIFIER	intergenic_region	.	.	.	.	.	.	.	.	.	.	.	.	.	.	.
7	105416876	Sniffles2.INS.52A0M6	N	<INS:9059>	INS	INS	9059	156.206	72.35	888	863	25	0.0282	known	0.031	0.031	low_frequency	0	0	0.131	0	0.0322	0.0307	0	0	0.128	0	0.0333	1	1	3.74e-15	1	0.000174	1	1	2.89e-16	1	0.000194	0.0236	0.97	0.457	0.457	0.649	0.0027	0.00613	0.417	confident	GRCh38_notinalldifficultregions	SRPK2-PUS7	ENSG00000135250-ENSG00000091127	intergenic_region	ENSG00000135250-ENSG00000091127	.	MODIFIER	intergenic_region	.	.	.	.	.	.	.	.	.	.	.	.	.	.	.
7	105444530	Sniffles2.INS.52A4M6	N	<INS:210>	INS	INS	210	94.744	92.485	888	887	1	0.00113	novel	0.794	0.206	common	0.647	0.865	0.801	0.881	0.854	0.795	0.647	0.865	0.801	0.881	0.856	0.0338	0.00526	0.0142	0.704	0.058	0.0338	0.00526	0.0142	0.704	0.0529	0.812	0.836	0.849	0.682	0.748	0.876	0.865	0.85	difficult	GRCh38_AllTandemRepeats_51to200bp_slop5;GRCh38_AllTandemRepeatsandHomopolymers_slop5;GRCh38_AllTandemRepeats_gt100bp_slop5;GRCh38_allTandemRepeats;GRCh38_alldifficultregions	PUS7	ENSG00000091127	gene_variant	ENSG00000091127	.	MODIFIER	intragenic_variant	.	.	.	.	.	.	.	.	.	.	.	.	Enhancer	.	.
7	105462888	Sniffles2.INV.52ACM6	N	<INV:91>	INV	OTHER	91	171.656	392.507	888	858	30	0.0338	novel	0.00113	0.00113	rare	0.00415	0	0	0	0	0.00117	0.00429	0	0	0	0	1	1	1	1	1	1	1	1	1	1	0.000563	0.997	0	0	0.403	6.35e-05	0.000191	0.361	confident	GRCh38_SimpleRepeat_homopolymer_4to6_slop5;GRCh38_notinalldifficultregions	PUS7	ENSG00000091127	transcript	ENST00000356362.6	protein_coding	MODIFIER	intron_variant	PUS7	ENSG00000091127	transcript	ENST00000356362.6	protein_coding	MODIFIER	intron_variant	.	.	.	.	.	Enhancer	.	.
7	105468681	Sniffles2.INS.52A6M6	N	<INS:202>	INS	INS	202	151.237	294.287	888	865	23	0.0259	known	0.0158	0.0158	low_frequency	0.0353	0.0208	0	0.0152	0	0.0162	0.0362	0.0216	0	0.0155	0	1	1	1	1	1	1	1	1	1	1	0.0152	0.997	0.929	0.929	0.86	0.0244	0.0221	0.87	difficult	GRCh38_SimpleRepeat_homopolymer_4to6_slop5;GRCh38_lowmappabilityall;GRCh38_nonunique_l100_m2_e1;GRCh38_alllowmapandsegdupregions;GRCh38_alldifficultregions	PUS7	ENSG00000091127	transcript	ENST00000356362.6	protein_coding	MODIFIER	intron_variant	PUS7	ENSG00000091127	transcript	ENST00000356362.6	protein_coding	MODIFIER	intron_variant	.	.	.	.	.	.	.	.
7	105475748	Sniffles2.INS.52A7M6	N	<INS:52>	INS	INS	52	58.955	459.186	888	862	26	0.0293	novel	0.00169	0.00169	rare	0	0	0.00298	0	0.00585	0.00174	0	0	0.00309	0	0.0061	1	1	1	1	1	1	1	1	1	1	0	0.997	0	0	0.0432	3.89e-05	0.00049	0.105	confident	GRCh38_notinalldifficultregions	PUS7	ENSG00000091127	transcript	ENST00000356362.6	protein_coding	MODIFIER	intron_variant	PUS7	ENSG00000091127	transcript	ENST00000356362.6	protein_coding	MODIFIER	intron_variant	.	.	.	.	.	.	.	.
7	105504139	Sniffles2.DEL.52BCM6	N	<DEL:-96>	DEL	DEL	-96	47.585	368.697	888	870	18	0.0203	known	0.0648	0.0648	common	0.0664	0.0451	0.0446	0.0518	0.111	0.0661	0.0684	0.0461	0.0452	0.0525	0.114	0.0732	1	1	0.057	0.698	0.0787	1	1	0.0584	0.698	0.0608	0.974	0.853	0.853	0.9	0.0569	0.0562	0.928	confident	GRCh38_SimpleRepeat_homopolymer_4to6_slop5;GRCh38_notinalldifficultregions	PUS7	ENSG00000091127	transcript	ENST00000356362.6	protein_coding	MODIFIER	intron_variant	PUS7	ENSG00000091127	transcript	ENST00000356362.6	protein_coding	MODIFIER	intron_variant	.	.	.	.	.	.	.	.
7	105511136	Sniffles2.INS.52B7M6	N	<INS:682>	INS	INS	682	132.393	38.63	888	871	17	0.0191	known	0.114	0.114	common	0.0228	0.163	0.0149	0.18	0.234	0.116	0.0237	0.166	0.0151	0.181	0.238	1	0.538	1	0.79	0.521	1	0.54	1	0.79	0.526	0.115	0.957	0.889	0.889	0.861	0.165	0.168	0.912	confident	GRCh38_notinalldifficultregions	PUS7	ENSG00000091127	transcript	ENST00000356362.6	protein_coding	MODIFIER	intron_variant	PUS7	ENSG00000091127	transcript	ENST00000356362.6	protein_coding	MODIFIER	intron_variant	.	.	.	.	.	.	.	.
7	105513886	Sniffles2.DEL.52BDM6	N	<DEL:-391>	DEL	DEL	-391	141.11	142.003	888	868	20	0.0225	novel	0.12	0.12	common	0.0539	0.167	0.0208	0.177	0.216	0.123	0.056	0.17	0.021	0.18	0.222	1	1	1	0.596	0.653	1	1	1	0.602	0.659	0.119	0.944	0.845	0.845	0.869	0.167	0.162	0.908	confident	GRCh38_AllHomopolymers_gt6bp_imperfectgt10bp_slop5;GRCh38_AllTandemRepeatsandHomopolymers_slop5;GRCh38_SimpleRepeat_homopolymer_gt11_slop5;GRCh38_SimpleRepeat_homopolymer_7to11_slop5;GRCh38_SimpleRepeat_homopolymer_4to6_slop5;GRCh38_SimpleRepeat_imperfecthomopolgt10_slop5;GRCh38_lowmappabilityall;GRCh38_nonunique_l100_m2_e1;GRCh38_alllowmapandsegdupregions;GRCh38_alldifficultregions;GRCh38_notinalldifficultregions	PUS7	ENSG00000091127	transcript	ENST00000356362.6	protein_coding	MODIFIER	intron_variant	PUS7	ENSG00000091127	transcript	ENST00000356362.6	protein_coding	MODIFIER	intron_variant	.	.	.	.	.	.	.	.
7	105520479	Sniffles2.INS.52B8M6	N	<INS:227>	INS	INS	227	90.647	189.108	888	872	16	0.018	known	0.12	0.12	common	0.027	0.17	0.0238	0.195	0.234	0.123	0.0274	0.174	0.0244	0.198	0.238	1	0.249	0.0817	0.453	0.285	1	0.373	0.0837	0.455	0.29	0.115	0.972	0.904	0.904	0.913	0.17	0.172	0.946	confident	GRCh38_notinalldifficultregions	PUS7	ENSG00000091127	transcript	ENST00000356362.6	protein_coding	MODIFIER	intron_variant	PUS7	ENSG00000091127	transcript	ENST00000356362.6	protein_coding	MODIFIER	intron_variant	.	.	.	.	.	Promoter	.	.
7	105554454	Sniffles2.INV.52C2M6	N	<INV:81>	INV	OTHER	81	80.858	415.505	888	863	25	0.0282	novel	0.00113	0.00113	rare	0	0.00347	0	0.00305	0	0.00116	0	0.00357	0	0.00311	0	1	1	1	1	1	1	1	1	1	1	0	0.998	0	0	0.199	0.00016	0.00047	0.414	confident	GRCh38_gclt25orgt65_slop50;GRCh38_AllHomopolymers_gt6bp_imperfectgt10bp_slop5;GRCh38_AllTandemRepeatsandHomopolymers_slop5;GRCh38_SimpleRepeat_homopolymer_gt11_slop5;GRCh38_SimpleRepeat_imperfecthomopolgt10_slop5;GRCh38_alldifficultregions;GRCh38_notinalldifficultregions	RINT1	ENSG00000135249	gene_variant	ENSG00000135249	.	MODIFIER	intragenic_variant	.	.	.	.	.	.	.	.	.	.	.	.	.	.	.
7	105628793	Sniffles2.INS.52CDM6	N	<INS:98>	INS	INS	98	96.041	330.6	888	861	27	0.0304	novel	0.00113	0.00113	rare	0.00208	0	0.00298	0	0	0.00116	0.00215	0	0.00298	0	0	1	1	1	1	1	1	1	1	1	1	0.000563	0.997	0	0	0.489	4.1e-06	4.24e-05	0.125	difficult	GRCh38_AllTandemRepeatsandHomopolymers_slop5;GRCh38_allTandemRepeats;GRCh38_AllTandemRepeats_lt51bp_slop5;GRCh38_SimpleRepeat_quadTR_20to50_slop5;GRCh38_alldifficultregions	ATXN7L1	ENSG00000146776	transcript	ENST00000419735.8	protein_coding	MODIFIER	intron_variant	ATXN7L1	ENSG00000146776	transcript	ENST00000419735.8	protein_coding	MODIFIER	intron_variant	.	.	.	.	.	.	.	.
7	105667404	Sniffles2.DEL.52D3M6	N	<DEL:-315>	DEL	DEL	-315	126.438	149.568	888	879	9	0.0101	known	0.305	0.305	common	0.0892	0.278	0.53	0.18	0.529	0.308	0.0903	0.284	0.533	0.182	0.529	0.103	0.144	0.877	1	0.0317	0.107	0.146	0.877	1	0.0317	0.307	0.953	0.94	0.94	0.922	0.191	0.193	0.945	confident	GRCh38_gclt25orgt65_slop50;GRCh38_AllHomopolymers_gt6bp_imperfectgt10bp_slop5;GRCh38_AllTandemRepeatsandHomopolymers_slop5;GRCh38_SimpleRepeat_homopolymer_gt11_slop5;GRCh38_SimpleRepeat_homopolymer_gt20_slop5;GRCh38_SimpleRepeat_homopolymer_4to6_slop5;GRCh38_SimpleRepeat_imperfecthomopolgt20_slop5;GRCh38_SimpleRepeat_imperfecthomopolgt10_slop5;GRCh38_lowmappabilityall;GRCh38_nonunique_l100_m2_e1;GRCh38_alllowmapandsegdupregions;GRCh38_alldifficultregions;GRCh38_notinalldifficultregions	ATXN7L1	ENSG00000146776	transcript	ENST00000419735.8	protein_coding	MODIFIER	intron_variant	ATXN7L1	ENSG00000146776	transcript	ENST00000419735.8	protein_coding	MODIFIER	intron_variant	.	.	.	.	.	.	.	.
7	105698130	Sniffles2.INS.52DEM6	N	<INS:59>	INS	INS	59	111.697	459.335	888	874	14	0.0158	known	0.00113	0.00113	rare	0	0	0	0.00305	0.00292	0.00114	0	0	0	0.00311	0.00296	1	1	1	1	1	1	1	1	1	1	0	0.998	0	0	0.0204	1.74e-05	0.000246	0.124	confident	GRCh38_notinalldifficultregions	ATXN7L1	ENSG00000146776	transcript	ENST00000419735.8	protein_coding	MODIFIER	intron_variant	ATXN7L1	ENSG00000146776	transcript	ENST00000419735.8	protein_coding	MODIFIER	intron_variant	.	.	.	.	.	Enhancer	.	.
7	105708480	Sniffles2.INV.52EBM6	N	<INV:110>	INV	OTHER	110	172.454	461.305	888	869	19	0.0214	novel	0.00113	0.00113	rare	0	0	0	0	0.00585	0.00115	0	0	0	0	0.00599	1	1	1	1	1	1	1	1	1	1	0.00113	0.995	0	0	0.609	0.000294	0.000575	0.533	confident	GRCh38_SimpleRepeat_homopolymer_4to6_slop5;GRCh38_notinalldifficultregions	ATXN7L1	ENSG00000146776	transcript	ENST00000419735.8	protein_coding	MODIFIER	intron_variant	ATXN7L1	ENSG00000146776	transcript	ENST00000419735.8	protein_coding	MODIFIER	intron_variant	.	.	.	.	.	.	.	.
7	105724819	Sniffles2.INS.52DFM6	N	<INS:311>	INS	INS	311	100.478	108.036	888	860	28	0.0315	known	0.107	0.107	common	0.0851	0.111	0.113	0.0701	0.164	0.11	0.0869	0.113	0.114	0.0719	0.176	0.682	0.684	0.698	1	0.168	0.688	0.688	0.699	1	0.266	0.109	0.963	0.899	0.899	0.885	0.0761	0.0761	0.942	confident	GRCh38_SimpleRepeat_homopolymer_4to6_slop5;GRCh38_notinalldifficultregions	ATXN7L1	ENSG00000146776	transcript	ENST00000419735.8	protein_coding	MODIFIER	intron_variant	ATXN7L1	ENSG00000146776	transcript	ENST00000419735.8	protein_coding	MODIFIER	intron_variant	.	.	.	.	.	.	.	.
7	105749109	Sniffles2.DEL.52E7M6	N	<DEL:-1111>	DEL	DEL	-1111	297.985	93.181	888	871	17	0.0191	known	0.0152	0.0152	low_frequency	0	0.0347	0.0238	0.0122	0.0146	0.0155	0	0.0347	0.0242	0.0125	0.0149	1	1	1	1	1	1	1	1	1	1	0.0118	0.982	0.593	0.593	0.65	0.0124	0.0126	0.743	confident	GRCh38_AllHomopolymers_gt6bp_imperfectgt10bp_slop5;GRCh38_AllTandemRepeatsandHomopolymers_slop5;GRCh38_SimpleRepeat_homopolymer_gt11_slop5;GRCh38_SimpleRepeat_homopolymer_4to6_slop5;GRCh38_SimpleRepeat_imperfecthomopolgt10_slop5;GRCh38_alldifficultregions;GRCh38_notinalldifficultregions	ATXN7L1	ENSG00000146776	transcript	ENST00000419735.8	protein_coding	MODIFIER	intron_variant	ATXN7L1	ENSG00000146776	transcript	ENST00000419735.8	protein_coding	MODIFIER	intron_variant	.	.	.	.	.	CTCF Binding Site;Enhancer	.	.
7	105750233	Sniffles2.DEL.52E8M6	N	<DEL:-398>	DEL	DEL	-398	198.288	272.649	888	873	15	0.0169	novel	0.0135	0.0135	low_frequency	0	0.0347	0.0179	0.0122	0.0117	0.0138	0	0.035	0.0182	0.0124	0.0119	1	1	1	1	1	1	1	1	1	1	0.0113	0.982	0.583	0.583	0.676	0.013	0.0129	0.763	confident	GRCh38_AllHomopolymers_gt6bp_imperfectgt10bp_slop5;GRCh38_AllTandemRepeatsandHomopolymers_slop5;GRCh38_SimpleRepeat_homopolymer_gt11_slop5;GRCh38_SimpleRepeat_homopolymer_4to6_slop5;GRCh38_SimpleRepeat_imperfecthomopolgt10_slop5;GRCh38_alldifficultregions;GRCh38_notinalldifficultregions	ATXN7L1	ENSG00000146776	transcript	ENST00000419735.8	protein_coding	MODIFIER	intron_variant	ATXN7L1	ENSG00000146776	transcript	ENST00000419735.8	protein_coding	MODIFIER	intron_variant	.	.	.	.	.	.	.	.
7	105825615	Sniffles2.INS.52F4M6	N	<INS:222>	INS	INS	222	47.413	122.609	888	876	12	0.0135	known	0.104	0.104	common	0.137	0.135	0.00298	0.149	0.0877	0.105	0.138	0.135	0.00299	0.152	0.0893	0.173	0.294	1	0.21	0.121	0.169	0.294	1	0.213	0.126	0.103	0.966	0.897	0.897	0.899	0.157	0.156	0.971	confident	GRCh38_notinalldifficultregions	ATXN7L1	ENSG00000146776	transcript	ENST00000419735.8	protein_coding	MODIFIER	intron_variant	ATXN7L1	ENSG00000146776	transcript	ENST00000419735.8	protein_coding	MODIFIER	intron_variant	.	.	.	.	.	Enhancer	.	.
7	105908538	Sniffles2.BND.5310M6	N	<BND:5310M6>	BND	OTHER	.	0	154.12	888	866	22	0.0248	not_compared	0.00451	0.00451	rare	0.0083	0	0.00595	0	0.00585	0.00462	0.00866	0	0.00606	0	0.00599	1	1	1	1	1	1	1	1	1	1	0.00225	0.986	0	0	0.448	0.000268	0.000564	0.388	difficult	GRCh38_gclt25orgt65_slop50;GRCh38_AllTandemRepeatsandHomopolymers_slop5;GRCh38_SimpleRepeat_diTR_11to50_slop5;GRCh38_AllTandemRepeats_gt100bp_slop5;GRCh38_allTandemRepeats;GRCh38_AllTandemRepeats_201to10000bp_slop5;GRCh38_alldifficultregions	CDHR3&DACH1	ENSG00000128536&ENSG00000276644	transcript	ENST00000317716.14	protein_coding	HIGH	bidirectional_gene_fusion	CDHR3&DACH1	ENSG00000128536&ENSG00000276644	transcript	ENST00000317716.14	protein_coding	HIGH	bidirectional_gene_fusion	.	.	.	.	.	.	.	.
7	105908538	Sniffles2.BND.5311M6	N	<BND:5311M6>	BND	OTHER	.	0	120.03	888	863	25	0.0282	not_compared	0.00113	0.00113	rare	0.00415	0	0	0	0	0.00116	0.00433	0	0	0	0	1	1	1	1	1	1	1	1	1	1	0	0.998	0	0	0.059	4.1e-06	1.75e-05	0.255	difficult	GRCh38_gclt25orgt65_slop50;GRCh38_AllTandemRepeatsandHomopolymers_slop5;GRCh38_SimpleRepeat_diTR_11to50_slop5;GRCh38_AllTandemRepeats_gt100bp_slop5;GRCh38_allTandemRepeats;GRCh38_AllTandemRepeats_201to10000bp_slop5;GRCh38_alldifficultregions	CDHR3&PLCXD3	ENSG00000128536&ENSG00000182836	transcript	ENST00000317716.14	protein_coding	HIGH	gene_fusion&frameshift_variant	CDHR3&PLCXD3	ENSG00000128536&ENSG00000182836	transcript	ENST00000317716.14	protein_coding	HIGH	gene_fusion&frameshift_variant	.	.	.	.	.	.	.	.
7	105908627	Sniffles2.INS.5302M6	N	<INS:3392>	INS	INS	3392	261.542	27.493	888	852	36	0.0405	novel	0.00169	0.00169	rare	0.00622	0	0	0	0	0.00176	0.00661	0	0	0	0	0.00624	1	1	1	1	0.00662	1	1	1	1	0.00169	0.994	0	0	0.768	4.71e-05	0.000106	0.442	difficult	GRCh38_gclt25orgt65_slop50;GRCh38_AllTandemRepeatsandHomopolymers_slop5;GRCh38_SimpleRepeat_diTR_11to50_slop5;GRCh38_AllTandemRepeats_gt100bp_slop5;GRCh38_allTandemRepeats;GRCh38_AllTandemRepeats_201to10000bp_slop5;GRCh38_alldifficultregions	CDHR3	ENSG00000128536	gene_variant	ENSG00000128536	.	MODIFIER	intragenic_variant	.	.	.	.	.	.	.	.	.	.	.	.	.	.	.
7	105924010	Sniffles2.INS.5304M6	N	<INS:313>	INS	INS	313	81.306	78.217	888	876	12	0.0135	novel	0.48	0.48	common	0.641	0.562	0.476	0.415	0.252	0.485	0.647	0.563	0.479	0.419	0.254	0.164	0.24	0.54	0.147	0.684	0.255	0.234	0.642	0.145	0.683	0.483	0.948	0.948	0.948	0.869	0.452	0.449	0.947	confident	GRCh38_notinalldifficultregions	CDHR3	ENSG00000128536	gene_variant	ENSG00000128536	.	MODIFIER	intragenic_variant	.	.	.	.	.	.	.	.	.	.	.	.	.	.	.
7	105995349	Sniffles2.INS.5307M6	N	<INS:318>	INS	INS	318	149.399	321.209	888	868	20	0.0225	known	0.0113	0.0113	low_frequency	0.0415	0	0	0	0	0.0115	0.0424	0	0	0	0	0.337	1	1	1	1	0.343	1	1	1	1	0.00957	0.992	0.737	0.737	0.723	0.000899	0.00161	0.529	confident	GRCh38_notinalldifficultregions	CDHR3	ENSG00000128536	transcript	ENST00000317716.14	protein_coding	MODIFIER	intron_variant	CDHR3	ENSG00000128536	transcript	ENST00000317716.14	protein_coding	MODIFIER	intron_variant	.	.	.	.	.	.	.	.
7	106063114	Sniffles2.DEL.531CM6	N	<DEL:-3048>	DEL	DEL	-3048	349.586	21.378	888	868	20	0.0225	known	0.00113	0.00113	rare	0	0	0	0.0061	0	0.00115	0	0	0	0.00629	0	1	1	1	1	1	1	1	1	1	1	0	0.998	0	0	0.0902	0.000169	0.00105	0.161	confident	GRCh38_AllHomopolymers_gt6bp_imperfectgt10bp_slop5;GRCh38_AllTandemRepeats_51to200bp_slop5;GRCh38_AllTandemRepeatsandHomopolymers_slop5;GRCh38_allTandemRepeats;GRCh38_SimpleRepeat_homopolymer_7to11_slop5;GRCh38_SimpleRepeat_homopolymer_4to6_slop5;GRCh38_SimpleRepeat_imperfecthomopolgt10_slop5;GRCh38_lowmappabilityall;GRCh38_nonunique_l100_m2_e1;GRCh38_alllowmapandsegdupregions;GRCh38_alldifficultregions;GRCh38_notinalldifficultregions	CDHR3-SYPL1	ENSG00000128536-ENSG00000008282	intergenic_region	ENSG00000128536-ENSG00000008282	.	MODIFIER	intergenic_region	.	.	.	.	.	.	.	Multiple_sclerosis	6e-10	1.1282	CDHR3	31604244	CTCF Binding Site;CTCF Binding Site	Enhancer;Transcription Start Site	.
7	106093545	Sniffles2.DEL.531EM6	N	<DEL:-338>	DEL	DEL	-338	116.725	92.457	888	876	12	0.0135	known	0.315	0.315	common	0.0311	0.5	0.515	0.378	0.301	0.319	0.0318	0.5	0.518	0.383	0.308	0.201	0.868	0.536	0.62	0.0469	0.205	0.868	0.44	0.739	0.0696	0.314	0.939	0.915	0.915	0.942	0.429	0.425	0.952	confident	GRCh38_SimpleRepeat_homopolymer_4to6_slop5;GRCh38_notinalldifficultregions	SYPL1	ENSG00000008282	transcript	ENST00000011473.6	protein_coding	MODIFIER	intron_variant	SYPL1	ENSG00000008282	transcript	ENST00000011473.6	protein_coding	MODIFIER	intron_variant	.	.	.	.	.	.	.	.
7	106141573	Sniffles2.DEL.532BM6	N	<DEL:-63>	DEL	DEL	-63	54.979	194.275	888	883	5	0.00563	novel	0.502	0.498	common	0.782	0.49	0.369	0.338	0.404	0.503	0.779	0.49	0.369	0.34	0.411	0.129	0.00156	0.62	0.863	0.204	0.0924	0.00156	0.62	0.862	0.265	0.516	0.874	0.848	0.871	0.896	0.321	0.318	0.933	difficult	GRCh38_gclt25orgt65_slop50;GRCh38_AllTandemRepeatsandHomopolymers_slop5;GRCh38_AllTandemRepeats_gt100bp_slop5;GRCh38_allTandemRepeats;GRCh38_SimpleRepeat_homopolymer_4to6_slop5;GRCh38_AllTandemRepeats_201to10000bp_slop5;GRCh38_alldifficultregions	DCAF13P1-RNU6-392P	ENSG00000242562-ENSG00000201796	intergenic_region	ENSG00000242562-ENSG00000201796	.	MODIFIER	intergenic_region	.	.	.	.	.	.	.	.	.	.	.	.	.	.	.
7	106141634	Sniffles2.INS.5329M6	N	<INS:60>	INS	INS	60	50.344	178.259	888	877	11	0.0124	novel	0.00732	0.00732	low_frequency	0.0187	0	0.00893	0.00305	0	0.00741	0.0188	0	0.00904	0.00309	0	1	1	1	1	1	1	1	1	1	1	0.00169	0.982	0	0	0.305	0.000325	0.00137	0.278	difficult	GRCh38_gclt25orgt65_slop50;GRCh38_AllTandemRepeatsandHomopolymers_slop5;GRCh38_AllTandemRepeats_gt100bp_slop5;GRCh38_allTandemRepeats;GRCh38_SimpleRepeat_homopolymer_4to6_slop5;GRCh38_AllTandemRepeats_201to10000bp_slop5;GRCh38_alldifficultregions	DCAF13P1-RNU6-392P	ENSG00000242562-ENSG00000201796	intergenic_region	ENSG00000242562-ENSG00000201796	.	MODIFIER	intergenic_region	.	.	.	.	.	.	.	.	.	.	.	.	.	.	.
7	106200380	Sniffles2.INV.5337M6	N	<INV:92>	INV	OTHER	92	156.679	377.976	888	863	25	0.0282	novel	0.00169	0.00169	rare	0.00415	0.00347	0	0	0	0.00174	0.00429	0.00352	0	0	0	1	1	1	1	1	1	1	1	1	1	0	0.997	0	0	0.0627	0.000623	0.00178	0.357	confident	GRCh38_SimpleRepeat_homopolymer_4to6_slop5;GRCh38_notinalldifficultregions	DCAF13P1-RNU6-392P	ENSG00000242562-ENSG00000201796	intergenic_region	ENSG00000242562-ENSG00000201796	.	MODIFIER	intergenic_region	.	.	.	.	.	.	.	.	.	.	.	.	.	.	.
7	106236470	Sniffles2.INS.5333M6	N	<INS:51>	INS	INS	51	142.009	453.899	888	869	19	0.0214	novel	0.00282	0.00282	rare	0	0	0.0149	0	0	0.00288	0	0	0.015	0	0	1	1	0.0297	1	1	1	1	0.0299	1	1	0	0.995	0	0	0.159	0.000212	0.00123	0.145	difficult	GRCh38_SimpleRepeat_homopolymer_4to6_slop5;GRCh38_lowmappabilityall;GRCh38_nonunique_l100_m2_e1;GRCh38_alllowmapandsegdupregions;GRCh38_alldifficultregions	RNU6-392P-NAMPT	ENSG00000201796-ENSG00000105835	intergenic_region	ENSG00000201796-ENSG00000105835	.	MODIFIER	intergenic_region	.	.	.	.	.	.	.	.	.	.	.	.	Enhancer	.	.
7	106278246	Sniffles2.INS.5336M6	N	<INS:111>	INS	INS	111	155.719	417.053	888	868	20	0.0225	novel	0.00282	0.00282	rare	0.0083	0.00347	0	0	0	0.00288	0.00848	0.00355	0	0	0	1	1	1	1	1	1	1	1	1	1	0.00282	0.998	0.8	0.8	0.929	0.000325	0.000616	0.437	confident	GRCh38_notinalldifficultregions	NAMPT	ENSG00000105835	transcript	ENST00000222553.8	protein_coding	MODIFIER	intron_variant	NAMPT	ENSG00000105835	transcript	ENST00000222553.8	protein_coding	MODIFIER	intron_variant	.	.	.	.	.	.	.	.
7	106327450	Sniffles2.BND.5346M6	N	<BND:5346M6>	BND	OTHER	.	0	0.967	888	870	18	0.0203	not_compared	0.0377	0.0377	low_frequency	0.12	0.00347	0.00893	0	0.0146	0.0379	0.122	0.00355	0.00898	0	0.015	0.127	1	1	1	1	0.125	1	1	1	1	0.0248	0.928	0.311	0.311	0.56	0.00204	0.00352	0.513	confident	GRCh38_notinalldifficultregions	ENSG00000286954	ENSG00000286954	transcript	ENST00000660833.1	pseudogene	HIGH	transcript_ablation	.	.	.	.	.	.	.	.	.	.	.	.	.	.	.
7	106433171	Sniffles2.INS.5351M6	N	<INS:93>	INS	INS	93	148.143	515.533	888	872	16	0.018	novel	0.00113	0.00113	rare	0.00415	0	0	0	0	0.00115	0.00426	0	0	0	0	1	1	1	1	1	1	1	1	1	1	0	0.998	0	0	0.167	3.18e-05	6.92e-05	0.218	confident	GRCh38_notinalldifficultregions	ENSG00000243797;ENSG00000286076	ENSG00000243797;ENSG00000286076	gene_variant;gene_variant	ENSG00000243797;ENSG00000286076	.;.	MODIFIER;MODIFIER	intragenic_variant;intragenic_variant	.	.	.	.	.	.	.	.	.	.	.	.	.	.	.
7	106455677	Sniffles2.INS.5352M6	N	<INS:231>	INS	INS	231	125.189	396.96	888	867	21	0.0236	known	0.00507	0.00507	low_frequency	0	0	0.0268	0	0	0.00519	0	0	0.027	0	0	1	1	1	1	1	1	1	1	1	1	0.00394	0.986	0.222	0.222	0.418	3.79e-05	0.00152	0.0778	confident	GRCh38_SimpleRepeat_homopolymer_4to6_slop5;GRCh38_notinalldifficultregions	ENSG00000243797;ENSG00000286076	ENSG00000243797;ENSG00000286076	gene_variant;gene_variant	ENSG00000243797;ENSG00000286076	.;.	MODIFIER;MODIFIER	intragenic_variant;intragenic_variant	.	.	.	.	.	.	.	.	.	.	.	.	.	.	.
7	106592573	Sniffles2.INV.5364M6	N	<INV:98>	INV	OTHER	98	128.795	331.602	888	869	19	0.0214	novel	0.00113	0.00113	rare	0	0	0	0	0.00585	0.00115	0	0	0	0	0.00599	1	1	1	1	1	1	1	1	1	1	0	0.998	0	0	0.172	1.64e-05	8.41e-05	0.21	confident	GRCh38_AllHomopolymers_gt6bp_imperfectgt10bp_slop5;GRCh38_AllTandemRepeatsandHomopolymers_slop5;GRCh38_SimpleRepeat_homopolymer_7to11_slop5;GRCh38_SimpleRepeat_homopolymer_4to6_slop5;GRCh38_alldifficultregions;GRCh38_notinalldifficultregions	ENSG00000267052;ENSG00000243797	ENSG00000267052;ENSG00000243797	transcript;gene_variant	ENST00000650160.1;ENSG00000243797	pseudogene;.	MODIFIER;MODIFIER	intron_variant;intragenic_variant	.	.	.	.	.	.	.	.	.	.	.	.	Enhancer	.	.
7	106628420	Sniffles2.DEL.5376M6	N	<DEL:-765>	DEL	DEL	-765	131.993	61.059	888	869	19	0.0214	known	0.0113	0.0113	low_frequency	0.027	0.00347	0	0.0152	0.00292	0.0115	0.0279	0.00355	0	0.0153	0.00303	1	1	1	1	1	1	1	1	1	1	0.00676	0.982	0.4	0.4	0.618	0.00918	0.0105	0.795	confident	GRCh38_AllHomopolymers_gt6bp_imperfectgt10bp_slop5;GRCh38_AllTandemRepeatsandHomopolymers_slop5;GRCh38_SimpleRepeat_homopolymer_gt11_slop5;GRCh38_SimpleRepeat_homopolymer_7to11_slop5;GRCh38_SimpleRepeat_homopolymer_4to6_slop5;GRCh38_SimpleRepeat_imperfecthomopolgt20_slop5;GRCh38_SimpleRepeat_imperfecthomopolgt10_slop5;GRCh38_alldifficultregions;GRCh38_notinalldifficultregions	ENSG00000243797&ENSG00000286013;ENSG00000286013;ENSG00000286013;ENSG00000243797	ENSG00000243797&ENSG00000286013;ENSG00000286013;ENSG00000286013;ENSG00000243797	gene_variant;transcript;transcript;gene_variant	ENSG00000286013;ENST00000652725.1;ENST00000652725.1;ENSG00000243797	.;pseudogene;pseudogene;.	HIGH;LOW;MODIFIER;MODIFIER	bidirectional_gene_fusion;splice_region_variant&non_coding_transcript_exon_variant;downstream_gene_variant;intragenic_variant	.	.	.	.	.	.	.	.	.	.	.	.	.	.	.
7	106631384	Sniffles2.INS.5370M6	N	<INS:208>	INS	INS	208	191.112	249.975	888	888	0	0	novel	0.745	0.255	common	0.722	0.705	0.795	0.796	0.714	0.745	0.722	0.705	0.795	0.796	0.714	7.35e-12	2.94e-08	0.000215	0.000411	2.74e-09	7.35e-12	2.94e-08	0.000215	0.000411	2.74e-09	0.837	0.521	0.521	0.311	0.377	0.843	0.776	0.473	difficult	GRCh38_AllTandemRepeatsandHomopolymers_slop5;GRCh38_AllTandemRepeats_gt100bp_slop5;GRCh38_allTandemRepeats;GRCh38_AllTandemRepeats_201to10000bp_slop5;GRCh38_allOtherDifficultregions;GRCh38_gnomAD_InbreedingCoeff_slop1bp_merge1000bp;GRCh38_chainSelf;GRCh38_alldifficultregions	ENSG00000286013;ENSG00000243797	ENSG00000286013;ENSG00000243797	transcript;gene_variant	ENST00000652725.1;ENSG00000243797	pseudogene;.	MODIFIER;MODIFIER	downstream_gene_variant;intragenic_variant	.	.	.	.	.	.	.	.	.	.	.	.	.	.	.
7	106632171	Sniffles2.DEL.5378M6	N	<DEL:-64>	DEL	DEL	-64	73.48	285.564	888	879	9	0.0101	novel	0.00788	0.00788	low_frequency	0.0249	0.00347	0	0	0.00292	0.00796	0.0253	0.0035	0	0	0.00294	1	1	1	1	1	1	1	1	1	1	0.00282	0.985	0.214	0.214	0.48	0.000526	0.00157	0.316	difficult	GRCh38_AllTandemRepeatsandHomopolymers_slop5;GRCh38_AllTandemRepeats_gt100bp_slop5;GRCh38_allTandemRepeats;GRCh38_AllTandemRepeats_201to10000bp_slop5;GRCh38_lowmappabilityall;GRCh38_nonunique_l100_m2_e1;GRCh38_chainSelf;GRCh38_alllowmapandsegdupregions;GRCh38_alldifficultregions	ENSG00000286013;ENSG00000243797	ENSG00000286013;ENSG00000243797	transcript;gene_variant	ENST00000652725.1;ENSG00000243797	pseudogene;.	MODIFIER;MODIFIER	downstream_gene_variant;intragenic_variant	.	.	.	.	.	.	.	.	.	.	.	.	.	.	.
7	106648248	Sniffles2.INV.537BM6	N	<INV:85>	INV	OTHER	85	104.881	305.386	888	868	20	0.0225	novel	0.00113	0.00113	rare	0	0	0.00298	0	0.00292	0.00115	0	0	0.00307	0	0.00298	1	1	1	1	1	1	1	1	1	1	0.00113	0.995	0	0	0.518	7.27e-05	0.000175	0.306	confident	GRCh38_AllHomopolymers_gt6bp_imperfectgt10bp_slop5;GRCh38_AllTandemRepeatsandHomopolymers_slop5;GRCh38_SimpleRepeat_homopolymer_7to11_slop5;GRCh38_alldifficultregions;GRCh38_notinalldifficultregions	ENSG00000243797	ENSG00000243797	gene_variant	ENSG00000243797	.	MODIFIER	intragenic_variant	.	.	.	.	.	.	.	.	.	.	.	.	.	.	.
7	106741375	Sniffles2.INS.5384M6	N	<INS:52>	INS	INS	52	118.853	429.095	888	866	22	0.0248	novel	0.00113	0.00113	rare	0.00415	0	0	0	0	0.00116	0.00427	0	0	0	0	1	1	1	1	1	1	1	1	1	1	0.000563	0.997	0	0	0.532	1.13e-05	0.000137	0.151	difficult	GRCh38_gclt25orgt65_slop50;GRCh38_AllHomopolymers_gt6bp_imperfectgt10bp_slop5;GRCh38_AllTandemRepeatsandHomopolymers_slop5;GRCh38_SimpleRepeat_homopolymer_4to6_slop5;GRCh38_SimpleRepeat_imperfecthomopolgt20_slop5;GRCh38_SimpleRepeat_imperfecthomopolgt10_slop5;GRCh38_alldifficultregions	ENSG00000243797	ENSG00000243797	gene_variant	ENSG00000243797	.	MODIFIER	intragenic_variant	.	.	.	.	.	.	.	.	.	.	.	.	Enhancer	.	.
7	106771964	Sniffles2.INS.5386M6	N	<INS:5007>	INS	INS	5007	471.848	71.412	888	859	29	0.0327	novel	0.00338	0.00338	rare	0.00415	0	0	0	0.0117	0.00349	0.00427	0	0	0	0.0122	1	1	1	1	1	1	1	1	1	1	0.00282	0.988	0	0	0.558	0.000102	0.00128	0.246	difficult	GRCh38_gclt25orgt65_slop50;GRCh38_AllTandemRepeatsandHomopolymers_slop5;GRCh38_SimpleRepeat_diTR_11to50_slop5;GRCh38_AllTandemRepeats_gt100bp_slop5;GRCh38_allTandemRepeats;GRCh38_AllTandemRepeats_201to10000bp_slop5;GRCh38_alldifficultregions	LINC02577;ENSG00000243797-LINC02577	ENSG00000228742;ENSG00000243797-ENSG00000228742	transcript;intergenic_region	ENST00000602761.2;ENSG00000243797-ENSG00000228742	pseudogene;.	MODIFIER;MODIFIER	upstream_gene_variant;intergenic_region	.	.	.	.	.	.	.	.	.	.	.	.	.	.	.
7	106771964	Sniffles2.INS.5388M6	N	<INS:1402>	INS	INS	1402	266.82	68.94	888	862	26	0.0293	novel	0.00845	0.00845	low_frequency	0.0083	0.0104	0.00893	0.00305	0.0117	0.0087	0.00851	0.0105	0.00909	0.00318	0.0124	1	1	0.00895	1	0.0176	1	1	0.00912	1	0.0186	0.00225	0.981	0	0	0.353	0.000416	0.00319	0.126	difficult	GRCh38_gclt25orgt65_slop50;GRCh38_AllTandemRepeatsandHomopolymers_slop5;GRCh38_SimpleRepeat_diTR_11to50_slop5;GRCh38_AllTandemRepeats_gt100bp_slop5;GRCh38_allTandemRepeats;GRCh38_AllTandemRepeats_201to10000bp_slop5;GRCh38_alldifficultregions	LINC02577;ENSG00000243797-LINC02577	ENSG00000228742;ENSG00000243797-ENSG00000228742	transcript;intergenic_region	ENST00000602761.2;ENSG00000243797-ENSG00000228742	pseudogene;.	MODIFIER;MODIFIER	upstream_gene_variant;intergenic_region	.	.	.	.	.	.	.	.	.	.	.	.	.	.	.
7	106771965	Sniffles2.INS.5387M6	N	<INS:2487>	INS	INS	2487	350.057	102.93	888	861	27	0.0304	novel	0.00225	0.00225	rare	0	0	0	0	0.0117	0.00232	0	0	0	0	0.0123	1	1	1	1	0.0176	1	1	1	1	0.0184	0.00113	0.994	0	0	0.429	0.000202	0.000799	0.25	difficult	GRCh38_gclt25orgt65_slop50;GRCh38_AllTandemRepeatsandHomopolymers_slop5;GRCh38_SimpleRepeat_diTR_11to50_slop5;GRCh38_AllTandemRepeats_gt100bp_slop5;GRCh38_allTandemRepeats;GRCh38_AllTandemRepeats_201to10000bp_slop5;GRCh38_alldifficultregions	LINC02577;ENSG00000243797-LINC02577	ENSG00000228742;ENSG00000243797-ENSG00000228742	transcript;intergenic_region	ENST00000602761.2;ENSG00000243797-ENSG00000228742	pseudogene;.	MODIFIER;MODIFIER	upstream_gene_variant;intergenic_region	.	.	.	.	.	.	.	.	.	.	.	.	.	.	.
7	106771965	Sniffles2.INS.538AM6	N	<INS:3545>	INS	INS	3545	341.476	92.119	888	860	28	0.0315	novel	0.00169	0.00169	rare	0.00208	0.00347	0	0	0.00292	0.00174	0.00214	0.00352	0	0	0.00307	1	1	1	1	1	1	1	1	1	1	0.000563	0.995	0	0	0.297	0.000832	0.0012	0.609	difficult	GRCh38_gclt25orgt65_slop50;GRCh38_AllTandemRepeatsandHomopolymers_slop5;GRCh38_SimpleRepeat_diTR_11to50_slop5;GRCh38_AllTandemRepeats_gt100bp_slop5;GRCh38_allTandemRepeats;GRCh38_AllTandemRepeats_201to10000bp_slop5;GRCh38_alldifficultregions	LINC02577;ENSG00000243797-LINC02577	ENSG00000228742;ENSG00000243797-ENSG00000228742	transcript;intergenic_region	ENST00000602761.2;ENSG00000243797-ENSG00000228742	pseudogene;.	MODIFIER;MODIFIER	upstream_gene_variant;intergenic_region	.	.	.	.	.	.	.	.	.	.	.	.	.	.	.
7	106772045	Sniffles2.INS.538BM6	N	<INS:6902>	INS	INS	6902	345.217	79.356	888	864	24	0.027	novel	0.00113	0.00113	rare	0.00208	0	0	0	0.00292	0.00116	0.00212	0	0	0	0.00307	1	1	1	1	1	1	1	1	1	1	0	0.998	0	0	0.0346	5.43e-05	0.000104	0.328	difficult	GRCh38_gclt25orgt65_slop50;GRCh38_AllTandemRepeatsandHomopolymers_slop5;GRCh38_SimpleRepeat_diTR_11to50_slop5;GRCh38_AllTandemRepeats_gt100bp_slop5;GRCh38_allTandemRepeats;GRCh38_AllTandemRepeats_201to10000bp_slop5;GRCh38_lowmappabilityall;GRCh38_nonunique_l100_m2_e1;GRCh38_alllowmapandsegdupregions;GRCh38_alldifficultregions	LINC02577;ENSG00000243797-LINC02577	ENSG00000228742;ENSG00000243797-ENSG00000228742	transcript;intergenic_region	ENST00000602761.2;ENSG00000243797-ENSG00000228742	pseudogene;.	MODIFIER;MODIFIER	upstream_gene_variant;intergenic_region	.	.	.	.	.	.	.	.	.	.	.	.	.	.	.
7	106772155	Sniffles2.INS.5389M6	N	<INS:155>	INS	INS	155	109.052	120.818	888	882	6	0.00676	novel	0.286	0.286	common	0.359	0.285	0.229	0.311	0.214	0.287	0.358	0.285	0.23	0.313	0.217	0.327	0.157	0.278	0.203	0.259	0.327	0.157	0.277	0.202	0.256	0.236	0.667	0.519	0.519	0.595	0.264	0.288	0.74	difficult	GRCh38_gclt25orgt65_slop50;GRCh38_AllTandemRepeatsandHomopolymers_slop5;GRCh38_AllTandemRepeats_gt100bp_slop5;GRCh38_allTandemRepeats;GRCh38_AllTandemRepeats_201to10000bp_slop5;GRCh38_alldifficultregions	LINC02577;ENSG00000243797-LINC02577	ENSG00000228742;ENSG00000243797-ENSG00000228742	transcript;intergenic_region	ENST00000602761.2;ENSG00000243797-ENSG00000228742	pseudogene;.	MODIFIER;MODIFIER	upstream_gene_variant;intergenic_region	.	.	.	.	.	.	.	.	.	.	.	.	.	.	.
7	106900865	Sniffles2.INS.53A2M6	N	<INS:6100>	INS	INS	6100	24.96	4.5	888	869	19	0.0214	novel	0.00113	0.00113	rare	0.00208	0.00347	0	0	0	0.00115	0.00214	0.00357	0	0	0	1	1	1	1	1	1	1	1	1	1	0.000563	0.997	0	0	0.421	1.95e-05	0.000275	0.0848	difficult	GRCh38_AllHomopolymers_gt6bp_imperfectgt10bp_slop5;GRCh38_AllTandemRepeatsandHomopolymers_slop5;GRCh38_SimpleRepeat_homopolymer_7to11_slop5;GRCh38_alldifficultregions	PIK3CG	ENSG00000105851	transcript	ENST00000359195.3	protein_coding	MODIFIER	intron_variant	PIK3CG	ENSG00000105851	transcript	ENST00000359195.3	protein_coding	MODIFIER	intron_variant	.	.	.	.	.	Enhancer	.	.
7	107003753	Sniffles2.INS.53A9M6	N	<INS:56>	INS	INS	56	68.103	118.957	888	881	7	0.00788	novel	0.355	0.355	common	0.288	0.403	0.429	0.335	0.357	0.357	0.29	0.403	0.431	0.337	0.357	0.638	0.119	0.432	0.116	0.0449	0.431	0.119	0.43	0.118	0.0449	0.367	0.705	0.664	0.664	0.67	0.341	0.343	0.695	difficult	GRCh38_gclt25orgt65_slop50;GRCh38_AllTandemRepeats_51to200bp_slop5;GRCh38_AllTandemRepeatsandHomopolymers_slop5;GRCh38_SimpleRepeat_diTR_11to50_slop5;GRCh38_AllTandemRepeats_gt100bp_slop5;GRCh38_allTandemRepeats;GRCh38_alldifficultregions	PIK3CG-PRKAR2B	ENSG00000105851-ENSG00000005249	intergenic_region	ENSG00000105851-ENSG00000005249	.	MODIFIER	intergenic_region	.	.	.	.	.	.	.	.	.	.	.	.	.	.	.
7	107034614	Sniffles2.INS.53AAM6	N	<INS:71>	INS	INS	71	118.131	314.459	888	861	27	0.0304	novel	0.00113	0.00113	rare	0	0.00347	0	0.00305	0	0.00116	0	0.00357	0	0.00307	0	1	1	1	1	1	1	1	1	1	1	0	0.998	0	0	0.226	4.3e-05	0.000572	0.186	confident	GRCh38_SimpleRepeat_homopolymer_4to6_slop5;GRCh38_notinalldifficultregions	PIK3CG-PRKAR2B	ENSG00000105851-ENSG00000005249	intergenic_region	ENSG00000105851-ENSG00000005249	.	MODIFIER	intergenic_region	.	.	.	.	.	.	.	.	.	.	.	.	.	.	.
7	107059494	Sniffles2.INS.53ABM6	N	<INS:216>	INS	INS	216	149.996	333.38	888	864	24	0.027	known	0.00619	0.00619	low_frequency	0.0228	0	0	0	0	0.00637	0.0235	0	0	0	0	1	1	1	1	1	1	1	1	1	1	0.00563	0.99	0.545	0.545	0.642	0.000601	0.00285	0.344	confident	GRCh38_SimpleRepeat_homopolymer_4to6_slop5;GRCh38_notinalldifficultregions	PRKAR2B	ENSG00000005249	transcript	ENST00000265717.5	protein_coding	MODIFIER	intron_variant	PRKAR2B	ENSG00000005249	transcript	ENST00000265717.5	protein_coding	MODIFIER	intron_variant	.	.	.	.	.	.	.	.
7	107072716	Sniffles2.INS.53ACM6	N	<INS:251>	INS	INS	251	124.24	274.776	888	873	15	0.0169	known	0.00451	0.00451	rare	0.0166	0	0	0	0	0.00458	0.017	0	0	0	0	1	1	1	1	1	1	1	1	1	1	0.00282	0.994	0.5	0.5	0.686	0.000263	0.000316	0.711	difficult	GRCh38_gclt25orgt65_slop50;GRCh38_SimpleRepeat_homopolymer_4to6_slop5;GRCh38_alldifficultregions	PRKAR2B;PRKAR2B-AS1	ENSG00000005249;ENSG00000243193	transcript;transcript	ENST00000265717.5;ENST00000626365.1	protein_coding;pseudogene	MODIFIER;MODIFIER	intron_variant;intron_variant	PRKAR2B	ENSG00000005249	transcript	ENST00000265717.5	protein_coding	MODIFIER	intron_variant	.	.	.	.	.	.	.	.
7	107083323	Sniffles2.DEL.53B1M6	N	<DEL:-5740>	DEL	DEL	-5740	0.577	1.155	888	871	17	0.0191	known	0.00225	0.00225	rare	0.00415	0	0	0.00305	0.00292	0.0023	0.0042	0	0	0.00312	0.00301	0.00208	1	1	1	1	0.0021	1	1	1	1	0.00113	0.994	0	0	0.488	0.000435	0.00158	0.359	confident	GRCh38_gclt25orgt65_slop50;GRCh38_AllHomopolymers_gt6bp_imperfectgt10bp_slop5;GRCh38_AllTandemRepeats_51to200bp_slop5;GRCh38_AllTandemRepeatsandHomopolymers_slop5;GRCh38_SimpleRepeat_homopolymer_gt11_slop5;GRCh38_SimpleRepeat_triTR_15to50_slop5;GRCh38_allTandemRepeats;GRCh38_SimpleRepeat_homopolymer_7to11_slop5;GRCh38_SimpleRepeat_homopolymer_4to6_slop5;GRCh38_AllTandemRepeats_lt51bp_slop5;GRCh38_SimpleRepeat_imperfecthomopolgt10_slop5;GRCh38_lowmappabilityall;GRCh38_nonunique_l100_m2_e1;GRCh38_alllowmapandsegdupregions;GRCh38_alldifficultregions;GRCh38_notinalldifficultregions	PRKAR2B-AS1;PRKAR2B;PRKAR2B-AS1	ENSG00000243193;ENSG00000005249;ENSG00000243193	transcript;transcript;gene_variant	ENST00000626365.1;ENST00000265717.5;ENSG00000243193	pseudogene;protein_coding;.	MODIFIER;MODIFIER;MODIFIER	upstream_gene_variant;intron_variant;intragenic_variant	PRKAR2B	ENSG00000005249	transcript	ENST00000265717.5	protein_coding	MODIFIER	intron_variant	R-6-hydroxywarfarin_to_R-warfarin_ratio	2e-06	1.0262	.	36210801	.	.	.
7	107389366	Sniffles2.INS.53D6M6	N	<INS:55>	INS	INS	55	70.326	479.12	888	863	25	0.0282	novel	0.00113	0.00113	rare	0.00415	0	0	0	0	0.00116	0.00429	0	0	0	0	1	1	1	1	1	1	1	1	1	1	0.000563	0.997	0	0	0.431	1.95e-05	2.2e-05	0.397	confident	GRCh38_chainSelf;GRCh38_notinalldifficultregions	COG5	ENSG00000164597	transcript	ENST00000297135.9	protein_coding	MODIFIER	intron_variant	COG5	ENSG00000164597	transcript	ENST00000297135.9	protein_coding	MODIFIER	intron_variant	.	.	.	.	.	.	.	.
7	107409439	Sniffles2.INS.53E2M6	N	<INS:50>	INS	INS	50	164.922	394.102	888	869	19	0.0214	known	0.00169	0.00169	rare	0.00415	0	0	0.00305	0	0.00173	0.00433	0	0	0.00309	0	1	1	1	1	1	1	1	1	1	1	0.000563	0.995	0	0	0.51	0.000174	0.000207	0.75	confident	GRCh38_notinalldifficultregions	COG5	ENSG00000164597	transcript	ENST00000297135.9	protein_coding	MODIFIER	intron_variant	COG5	ENSG00000164597	transcript	ENST00000297135.9	protein_coding	MODIFIER	intron_variant	.	.	.	.	.	Enhancer	.	.
7	107418109	Sniffles2.INS.53E6M6	N	<INS:5330>	INS	INS	5330	341.836	263.959	888	849	39	0.0439	novel	0.00113	0.00113	rare	0	0	0.00298	0	0.00292	0.00118	0	0	0.00314	0	0.00311	1	1	1	1	1	1	1	1	1	1	0.000563	0.997	0	0	0.582	2.56e-05	7.01e-05	0.267	difficult	GRCh38_SimpleRepeat_homopolymer_4to6_slop5;GRCh38_lowmappabilityall;GRCh38_nonunique_l100_m2_e1;GRCh38_nonunique_l250_m0_e0;GRCh38_alllowmapandsegdupregions;GRCh38_alldifficultregions	COG5	ENSG00000164597	transcript	ENST00000297135.9	protein_coding	MODIFIER	intron_variant	COG5	ENSG00000164597	transcript	ENST00000297135.9	protein_coding	MODIFIER	intron_variant	.	.	.	.	.	.	.	.
7	107418142	Sniffles2.INS.53EBM6	N	<INS:7316>	INS	INS	7316	280.487	383.062	888	853	35	0.0394	novel	0.00113	0.00113	rare	0.00208	0	0	0.00305	0	0.00117	0.00215	0	0	0.00314	0	1	1	1	1	1	1	1	1	1	1	0	0.998	0	0	0.0906	5.43e-05	0.000156	0.329	difficult	GRCh38_lowmappabilityall;GRCh38_nonunique_l100_m2_e1;GRCh38_nonunique_l250_m0_e0;GRCh38_alllowmapandsegdupregions;GRCh38_alldifficultregions	COG5	ENSG00000164597	transcript	ENST00000297135.9	protein_coding	MODIFIER	intron_variant	COG5	ENSG00000164597	transcript	ENST00000297135.9	protein_coding	MODIFIER	intron_variant	.	.	.	.	.	.	.	.
7	107418339	Sniffles2.INS.53ECM6	N	<INS:8236>	INS	INS	8236	293.082	280.798	888	853	35	0.0394	novel	0.00169	0.00169	rare	0.00415	0	0.00298	0	0	0.00176	0.00437	0	0.00312	0	0	1	1	1	1	1	1	1	1	1	1	0	0.997	0	0	0.133	1.43e-05	4.72e-05	0.247	difficult	GRCh38_lowmappabilityall;GRCh38_nonunique_l100_m2_e1;GRCh38_nonunique_l250_m0_e0;GRCh38_alllowmapandsegdupregions;GRCh38_alldifficultregions	COG5	ENSG00000164597	transcript	ENST00000297135.9	protein_coding	MODIFIER	intron_variant	COG5	ENSG00000164597	transcript	ENST00000297135.9	protein_coding	MODIFIER	intron_variant	.	.	.	.	.	.	.	.
7	107418665	Sniffles2.INS.53EDM6	N	<INS:16015>	INS	INS	16015	323.855	7.778	888	874	14	0.0158	novel	0.00113	0.00113	rare	0.00208	0	0	0	0.00292	0.00114	0.0021	0	0	0	0.00301	1	1	1	1	1	1	1	1	1	1	0	0.998	0	0	0	1.02e-06	5.01e-06	0.266	difficult	GRCh38_lowmappabilityall;GRCh38_nonunique_l100_m2_e1;GRCh38_nonunique_l250_m0_e0;GRCh38_alllowmapandsegdupregions;GRCh38_alldifficultregions	COG5	ENSG00000164597	transcript	ENST00000297135.9	protein_coding	MODIFIER	intron_variant	COG5	ENSG00000164597	transcript	ENST00000297135.9	protein_coding	MODIFIER	intron_variant	.	.	.	.	.	.	.	.
7	107418918	Sniffles2.INS.53E4M6	N	<INS:3400>	INS	INS	3400	331.312	227.773	888	869	19	0.0214	novel	0.00169	0.00169	rare	0.00208	0	0.00298	0	0.00292	0.00173	0.00212	0	0.00303	0	0.00305	1	1	1	1	1	1	1	1	1	1	0.000563	0.995	0	0	0.405	2.05e-05	0.00039	0.121	confident	GRCh38_notinalldifficultregions	COG5	ENSG00000164597	transcript	ENST00000297135.9	protein_coding	MODIFIER	intron_variant	COG5	ENSG00000164597	transcript	ENST00000297135.9	protein_coding	MODIFIER	intron_variant	.	.	.	.	.	.	.	.
7	107418984	Sniffles2.INV.5403M6	N	<INV:3349>	INV	OTHER	3349	10.165	15.935	888	880	8	0.00901	novel	0.33	0.33	common	0.315	0.326	0.372	0.366	0.281	0.33	0.315	0.326	0.372	0.367	0.277	3.53e-16	9.74e-11	1.48e-17	1.62e-16	6.9e-09	3.81e-16	9.74e-11	1.48e-17	2.76e-16	2.8e-08	0.244	0.438	0.363	0.363	0.422	0.286	0.337	0.583	confident	GRCh38_gclt25orgt65_slop50;GRCh38_AllHomopolymers_gt6bp_imperfectgt10bp_slop5;GRCh38_AllTandemRepeatsandHomopolymers_slop5;GRCh38_SimpleRepeat_homopolymer_gt11_slop5;GRCh38_allTandemRepeats;GRCh38_SimpleRepeat_homopolymer_7to11_slop5;GRCh38_SimpleRepeat_homopolymer_4to6_slop5;GRCh38_AllTandemRepeats_lt51bp_slop5;GRCh38_SimpleRepeat_imperfecthomopolgt20_slop5;GRCh38_SimpleRepeat_imperfecthomopolgt10_slop5;GRCh38_lowmappabilityall;GRCh38_nonunique_l100_m2_e1;GRCh38_alllowmapandsegdupregions;GRCh38_alldifficultregions;GRCh38_notinalldifficultregions	COG5	ENSG00000164597	transcript	ENST00000297135.9	protein_coding	MODIFIER	intron_variant	COG5	ENSG00000164597	transcript	ENST00000297135.9	protein_coding	MODIFIER	intron_variant	.	.	.	.	.	.	.	.
7	107422360	Sniffles2.INS.53F1M6	N	<INS:5776>	INS	INS	5776	444.181	158.171	888	849	39	0.0439	novel	0.00282	0.00282	rare	0.00622	0	0	0	0.00585	0.00294	0.00652	0	0	0	0.0061	1	1	1	1	1	1	1	1	1	1	0.000563	0.993	0	0	0.343	0.000111	0.00044	0.253	confident	GRCh38_SimpleRepeat_homopolymer_4to6_slop5;GRCh38_notinalldifficultregions	COG5	ENSG00000164597	transcript	ENST00000297135.9	protein_coding	MODIFIER	intron_variant	COG5	ENSG00000164597	transcript	ENST00000297135.9	protein_coding	MODIFIER	intron_variant	.	.	.	.	.	.	.	.
7	107422958	Sniffles2.INS.53FBM6	N	<INS:16212>	INS	INS	16212	422.976	228.509	888	878	10	0.0113	novel	0.00113	0.00113	rare	0.00208	0	0	0	0.00292	0.00114	0.00209	0	0	0	0.00299	1	1	1	1	1	1	1	1	1	1	0	0.998	0	0	0.161	1.43e-05	0.000218	0.101	difficult	GRCh38_AllTandemRepeats_51to200bp_slop5;GRCh38_AllTandemRepeatsandHomopolymers_slop5;GRCh38_allTandemRepeats;GRCh38_lowmappabilityall;GRCh38_nonunique_l100_m2_e1;GRCh38_nonunique_l250_m0_e0;GRCh38_alllowmapandsegdupregions;GRCh38_alldifficultregions	COG5	ENSG00000164597	transcript	ENST00000297135.9	protein_coding	MODIFIER	intron_variant	COG5	ENSG00000164597	transcript	ENST00000297135.9	protein_coding	MODIFIER	intron_variant	.	.	.	.	.	.	.	.
7	107423056	Sniffles2.INS.53F3M6	N	<INS:4110>	INS	INS	4110	351.731	126.534	888	871	17	0.0191	novel	0.00113	0.00113	rare	0.00208	0	0	0.00305	0	0.00115	0.00213	0	0	0.00314	0	1	1	1	1	1	1	1	1	1	1	0.000563	0.997	0	0	0.283	0.000452	0.000568	0.583	difficult	GRCh38_lowmappabilityall;GRCh38_nonunique_l100_m2_e1;GRCh38_alllowmapandsegdupregions;GRCh38_alldifficultregions	COG5	ENSG00000164597	transcript	ENST00000297135.9	protein_coding	MODIFIER	intron_variant	COG5	ENSG00000164597	transcript	ENST00000297135.9	protein_coding	MODIFIER	intron_variant	.	.	.	.	.	.	.	.
7	107423145	Sniffles2.INS.53F2M6	N	<INS:12410>	INS	INS	12410	400.281	117.675	888	875	13	0.0146	novel	0.00113	0.00113	rare	0	0	0.00298	0.00305	0	0.00114	0	0	0.00301	0.00311	0	1	1	1	1	1	1	1	1	1	1	0	0.998	0	0	0.177	3.99e-05	0.000455	0.142	difficult	GRCh38_AllHomopolymers_gt6bp_imperfectgt10bp_slop5;GRCh38_AllTandemRepeatsandHomopolymers_slop5;GRCh38_SimpleRepeat_homopolymer_7to11_slop5;GRCh38_lowmappabilityall;GRCh38_nonunique_l100_m2_e1;GRCh38_alllowmapandsegdupregions;GRCh38_alldifficultregions	COG5	ENSG00000164597	transcript	ENST00000297135.9	protein_coding	MODIFIER	intron_variant	COG5	ENSG00000164597	transcript	ENST00000297135.9	protein_coding	MODIFIER	intron_variant	.	.	.	.	.	.	.	.
7	107443772	Sniffles2.INS.53FEM6	N	<INS:184>	INS	INS	184	135.781	400.006	888	856	32	0.036	known	0.00225	0.00225	rare	0	0	0	0.0122	0	0.00234	0	0	0	0.0126	0	1	1	1	1	1	1	1	1	1	1	0.00338	0.993	0.5	0.5	0.608	0.00434	0.00641	0.535	confident	GRCh38_notinalldifficultregions	COG5	ENSG00000164597	transcript	ENST00000297135.9	protein_coding	MODIFIER	intron_variant	COG5	ENSG00000164597	transcript	ENST00000297135.9	protein_coding	MODIFIER	intron_variant	.	.	.	.	.	.	.	.
7	107469153	Sniffles2.INS.53FFM6	N	<INS:150>	INS	INS	150	156.443	416.166	888	857	31	0.0349	novel	0.00113	0.00113	rare	0.00208	0	0	0.00305	0	0.00117	0.00222	0	0	0.00312	0	1	1	1	1	1	1	1	1	1	1	0	0.998	0	0	0.0109	8.19e-06	4.36e-05	0.162	difficult	GRCh38_gclt25orgt65_slop50;GRCh38_alldifficultregions	GPR22;COG5	ENSG00000172209;ENSG00000164597	transcript;transcript	ENST00000304402.6;ENST00000297135.9	protein_coding;protein_coding	MODIFIER;MODIFIER	upstream_gene_variant;intron_variant	COG5	ENSG00000164597	transcript	ENST00000297135.9	protein_coding	MODIFIER	intron_variant	.	.	.	.	.	.	.	.
7	107532998	Sniffles2.DEL.540EM6	N	<DEL:-2576>	DEL	DEL	-2576	1.203	1.813	888	866	22	0.0248	known	0.018	0.018	low_frequency	0.0622	0.00694	0	0	0	0.0185	0.0647	0.00709	0	0	0	0.226	1	1	1	1	0.239	1	1	1	1	0.0146	0.972	0.5	0.5	0.652	0.000993	0.00109	0.639	confident	GRCh38_AllHomopolymers_gt6bp_imperfectgt10bp_slop5;GRCh38_AllTandemRepeatsandHomopolymers_slop5;GRCh38_SimpleRepeat_homopolymer_gt11_slop5;GRCh38_SimpleRepeat_homopolymer_7to11_slop5;GRCh38_SimpleRepeat_homopolymer_4to6_slop5;GRCh38_SimpleRepeat_imperfecthomopolgt10_slop5;GRCh38_lowmappabilityall;GRCh38_nonunique_l100_m2_e1;GRCh38_alllowmapandsegdupregions;GRCh38_alldifficultregions;GRCh38_notinalldifficultregions	COG5	ENSG00000164597	transcript	ENST00000297135.9	protein_coding	MODIFIER	intron_variant	COG5	ENSG00000164597	transcript	ENST00000297135.9	protein_coding	MODIFIER	intron_variant	General_cognitive_ability	7e-06	4.509	NR	29844566	.	.	.
7	107599228	Sniffles2.INS.5412M6	N	<INS:64>	INS	INS	64	70.382	99.686	888	886	2	0.00225	novel	0.629	0.371	common	0.72	0.611	0.551	0.561	0.658	0.63	0.72	0.611	0.554	0.561	0.659	0.000395	0.00846	4.83e-06	0.0259	3.75e-05	0.000395	0.00846	2.2e-06	0.0259	6.6e-05	0.678	0.613	0.609	0.561	0.611	0.594	0.577	0.769	difficult	GRCh38_gclt25orgt65_slop50;GRCh38_AllTandemRepeatsandHomopolymers_slop5;GRCh38_AllTandemRepeats_gt100bp_slop5;GRCh38_allTandemRepeats;GRCh38_AllTandemRepeats_201to10000bp_slop5;GRCh38_alldifficultregions	ENSG00000238832;BCAP29;DUS4L-BCAP29	ENSG00000238832;ENSG00000075790;ENSG00000288558	transcript;transcript;transcript	ENST00000459477.1;ENST00000445771.6;ENST00000673757.1	snoRNA;protein_coding;protein_coding	MODIFIER;MODIFIER;MODIFIER	upstream_gene_variant;intron_variant;intron_variant	BCAP29;DUS4L-BCAP29	ENSG00000075790;ENSG00000288558	transcript;transcript	ENST00000445771.6;ENST00000673757.1	protein_coding;protein_coding	MODIFIER;MODIFIER	intron_variant;intron_variant	.	.	.	.	.	.	.	.
7	107699932	Sniffles2.INS.5421M6	N	<INS:63>	INS	INS	63	101.075	390.745	888	870	18	0.0203	novel	0.00169	0.00169	rare	0.00622	0	0	0	0	0.00172	0.00638	0	0	0	0	1	1	1	1	1	1	1	1	1	1	0.00225	0.999	1	1	0.76	1.13e-05	0.00012	0.199	difficult	GRCh38_AllHomopolymers_gt6bp_imperfectgt10bp_slop5;GRCh38_AllTandemRepeatsandHomopolymers_slop5;GRCh38_SimpleRepeat_homopolymer_gt11_slop5;GRCh38_SimpleRepeat_imperfecthomopolgt20_slop5;GRCh38_SimpleRepeat_imperfecthomopolgt10_slop5;GRCh38_alldifficultregions	SLC26A4	ENSG00000091137	transcript	ENST00000644269.2	protein_coding	MODIFIER	intron_variant	SLC26A4	ENSG00000091137	transcript	ENST00000644269.2	protein_coding	MODIFIER	intron_variant	.	.	.	.	.	.	.	.
7	107727435	Sniffles2.INS.5422M6	N	<INS:588>	INS	INS	588	129.501	10.267	888	886	2	0.00225	novel	0.992	0.008	low_frequency	0.992	0.993	0.994	0.994	0.985	0.992	0.992	0.993	0.994	0.994	0.985	1	1	1	1	1	1	1	1	1	1	0.998	0.98	0.98	0	0.354	0.999	0.997	0.36	difficult	GRCh38_AllHomopolymers_gt6bp_imperfectgt10bp_slop5;GRCh38_AllTandemRepeatsandHomopolymers_slop5;GRCh38_SimpleRepeat_homopolymer_4to6_slop5;GRCh38_SimpleRepeat_imperfecthomopolgt10_slop5;GRCh38_alldifficultregions	SLC26A4-CBLL1-AS1	ENSG00000091137-ENSG00000241764	intergenic_region	ENSG00000091137-ENSG00000241764	.	MODIFIER	intergenic_region	.	.	.	.	.	.	.	.	.	.	.	.	.	.	.
7	107730129	Sniffles2.INS.5423M6	N	<INS:1607>	INS	INS	1607	87.777	51.764	888	887	1	0.00113	novel	0.995	0.005	low_frequency	0.994	0.993	0.994	0.997	0.997	0.995	0.994	0.993	0.994	0.997	0.997	1	1	1	1	1	1	1	1	1	1	0.997	0.984	0.984	0	0.397	1	0.999	0.307	difficult	GRCh38_allOtherDifficultregions;GRCh38_gnomAD_InbreedingCoeff_slop1bp_merge1000bp;GRCh38_alldifficultregions	SLC26A4-CBLL1-AS1	ENSG00000091137-ENSG00000241764	intergenic_region	ENSG00000091137-ENSG00000241764	.	MODIFIER	intergenic_region	.	.	.	.	.	.	.	.	.	.	.	.	.	.	.
7	107730129	Sniffles2.INS.5424M6	N	<INS:3188>	INS	INS	3188	133.143	38.227	888	847	41	0.0462	novel	0.00957	0.00957	low_frequency	0.0104	0.0139	0.00298	0.0152	0.00585	0.01	0.0109	0.0142	0.00311	0.0157	0.00637	0.0207	1	1	1	0.00293	0.0218	1	1	1	0.0032	0.00282	0.977	0	0	0.338	0.00601	0.0112	0.518	difficult	GRCh38_allOtherDifficultregions;GRCh38_gnomAD_InbreedingCoeff_slop1bp_merge1000bp;GRCh38_alldifficultregions	SLC26A4-CBLL1-AS1	ENSG00000091137-ENSG00000241764	intergenic_region	ENSG00000091137-ENSG00000241764	.	MODIFIER	intergenic_region	.	.	.	.	.	.	.	.	.	.	.	.	.	.	.
7	107732740	Sniffles2.DEL.5429M6	N	<DEL:-56>	DEL	DEL	-56	35.591	275.375	888	876	12	0.0135	novel	0.186	0.186	common	0.0809	0.299	0.235	0.223	0.155	0.188	0.0833	0.301	0.235	0.225	0.157	0.657	0.0166	0.672	1	0.562	0.664	0.0172	0.672	1	0.566	0.176	0.938	0.865	0.865	0.859	0.242	0.238	0.941	difficult	GRCh38_gclt25orgt65_slop50;GRCh38_AllTandemRepeats_51to200bp_slop5;GRCh38_AllTandemRepeatsandHomopolymers_slop5;GRCh38_SimpleRepeat_diTR_11to50_slop5;GRCh38_AllTandemRepeats_gt100bp_slop5;GRCh38_allTandemRepeats;GRCh38_alldifficultregions	SLC26A4-CBLL1-AS1	ENSG00000091137-ENSG00000241764	intergenic_region	ENSG00000091137-ENSG00000241764	.	MODIFIER	intergenic_region	.	.	.	.	.	.	.	.	.	.	.	.	.	.	.
7	107770151	Sniffles2.DEL.542AM6	N	<DEL:-92>	DEL	DEL	-92	53.741	151.581	888	887	1	0.00113	novel	0.995	0.005	low_frequency	0.99	0.996	1	1	0.991	0.995	0.99	0.996	1	1	0.991	1	1	1	1	1	1	1	1	1	1	0.999	0.988	0.988	0	0.291	1	0.999	0.182	difficult	GRCh38_gclt25orgt65_slop50;GRCh38_AllHomopolymers_gt6bp_imperfectgt10bp_slop5;GRCh38_AllTandemRepeatsandHomopolymers_slop5;GRCh38_SimpleRepeat_homopolymer_gt11_slop5;GRCh38_SimpleRepeat_homopolymer_gt20_slop5;GRCh38_SimpleRepeat_homopolymer_7to11_slop5;GRCh38_SimpleRepeat_homopolymer_4to6_slop5;GRCh38_SimpleRepeat_imperfecthomopolgt20_slop5;GRCh38_SimpleRepeat_imperfecthomopolgt10_slop5;GRCh38_allOtherDifficultregions;GRCh38_gnomAD_InbreedingCoeff_slop1bp_merge1000bp;GRCh38_alldifficultregions	SLC26A3	ENSG00000091138	transcript	ENST00000340010.10	protein_coding	MODIFIER	intron_variant	SLC26A3	ENSG00000091138	transcript	ENST00000340010.10	protein_coding	MODIFIER	intron_variant	.	.	.	.	.	CTCF Binding Site	.	.
7	107772291	Sniffles2.INS.5427M6	N	<INS:110>	INS	INS	110	144.998	390.194	888	863	25	0.0282	novel	0.00394	0.00394	rare	0.00208	0.00694	0	0.00305	0.00877	0.00406	0.00216	0.00694	0	0.00312	0.00909	1	1	1	1	1	1	1	1	1	1	0.00113	0.992	0.143	0.143	0.419	0.000235	0.00178	0.204	confident	GRCh38_notinalldifficultregions	SLC26A3	ENSG00000091138	transcript	ENST00000340010.10	protein_coding	MODIFIER	intron_variant	SLC26A3	ENSG00000091138	transcript	ENST00000340010.10	protein_coding	MODIFIER	intron_variant	.	.	.	.	.	.	.	.
7	107821076	Sniffles2.INS.5431M6	N	<INS:126>	INS	INS	126	45.47	287.058	888	872	16	0.018	known	0.0586	0.0586	common	0.0373	0.0451	0.11	0.0183	0.0877	0.0596	0.0381	0.0454	0.111	0.0189	0.0898	0.035	0.247	0.118	0.0454	0.121	0.0364	0.248	0.12	0.0469	0.128	0.0597	0.98	0.892	0.892	0.921	0.0147	0.0184	0.797	difficult	GRCh38_AllHomopolymers_gt6bp_imperfectgt10bp_slop5;GRCh38_AllTandemRepeatsandHomopolymers_slop5;GRCh38_SimpleRepeat_homopolymer_gt11_slop5;GRCh38_SimpleRepeat_imperfecthomopolgt10_slop5;GRCh38_alldifficultregions	PIGCP2-DLD	ENSG00000229626-ENSG00000091140	intergenic_region	ENSG00000229626-ENSG00000091140	.	MODIFIER	intergenic_region	.	.	.	.	.	.	.	.	.	.	.	.	.	Enhancer	.
7	107822013	Sniffles2.INS.5432M6	N	<INS:133>	INS	INS	133	114.709	451.964	888	870	18	0.0203	novel	0.00113	0.00113	rare	0.00415	0	0	0	0	0.00115	0.00426	0	0	0	0	1	1	1	1	1	1	1	1	1	1	0.00113	0.995	0	0	0.507	1.95e-05	6.54e-05	0.312	confident	GRCh38_notinalldifficultregions	PIGCP2-DLD	ENSG00000229626-ENSG00000091140	intergenic_region	ENSG00000229626-ENSG00000091140	.	MODIFIER	intergenic_region	.	.	.	.	.	.	.	.	.	.	.	.	.	.	.
7	107823623	Sniffles2.DEL.5439M6	N	<DEL:-672>	DEL	DEL	-672	100.084	74.771	888	874	14	0.0158	known	0.252	0.252	common	0.0747	0.316	0.479	0.183	0.292	0.256	0.0769	0.316	0.482	0.184	0.296	1	0.563	0.878	0.192	0.583	1	0.563	1	0.188	0.712	0.252	0.818	0.72	0.72	0.741	0.202	0.207	0.8	confident	GRCh38_AllHomopolymers_gt6bp_imperfectgt10bp_slop5;GRCh38_AllTandemRepeatsandHomopolymers_slop5;GRCh38_SimpleRepeat_homopolymer_7to11_slop5;GRCh38_SimpleRepeat_homopolymer_4to6_slop5;GRCh38_SimpleRepeat_imperfecthomopolgt10_slop5;GRCh38_alldifficultregions;GRCh38_notinalldifficultregions	PIGCP2-DLD	ENSG00000229626-ENSG00000091140	intergenic_region	ENSG00000229626-ENSG00000091140	.	MODIFIER	intergenic_region	.	.	.	.	.	.	.	.	.	.	.	.	.	.	.
7	107828838	Sniffles2.INS.5433M6	N	<INS:139>	INS	INS	139	133.343	486.454	888	867	21	0.0236	known	0.00338	0.00338	rare	0	0.0104	0	0.0061	0.00292	0.00346	0	0.0106	0	0.00617	0.00299	1	1	1	1	1	1	1	1	1	1	0	0.993	0	0	0.142	0.00474	0.00562	0.693	confident	GRCh38_notinalldifficultregions	PIGCP2-DLD	ENSG00000229626-ENSG00000091140	intergenic_region	ENSG00000229626-ENSG00000091140	.	MODIFIER	intergenic_region	.	.	.	.	.	.	.	.	.	.	.	.	.	.	.
7	107847480	Sniffles2.DEL.543BM6	N	<DEL:-57>	DEL	DEL	-57	48.815	257.667	888	880	8	0.00901	novel	0.329	0.329	common	0.18	0.392	0.411	0.402	0.336	0.332	0.181	0.395	0.411	0.402	0.342	0.662	0.166	0.0256	0.193	0.733	0.66	0.163	0.0256	0.193	0.612	0.327	0.905	0.855	0.855	0.909	0.42	0.42	0.929	difficult	GRCh38_gclt25orgt65_slop50;GRCh38_AllHomopolymers_gt6bp_imperfectgt10bp_slop5;GRCh38_AllTandemRepeats_51to200bp_slop5;GRCh38_AllTandemRepeatsandHomopolymers_slop5;GRCh38_AllTandemRepeats_gt100bp_slop5;GRCh38_allTandemRepeats;GRCh38_SimpleRepeat_homopolymer_4to6_slop5;GRCh38_SimpleRepeat_imperfecthomopolgt10_slop5;GRCh38_alldifficultregions	PIGCP2-DLD	ENSG00000229626-ENSG00000091140	intergenic_region	ENSG00000229626-ENSG00000091140	.	MODIFIER	intergenic_region	.	.	.	.	.	.	.	.	.	.	.	.	.	.	.
7	107883809	Sniffles2.DEL.543DM6	N	<DEL:-74>	DEL	DEL	-74	44.283	429.916	888	882	6	0.00676	novel	0.388	0.388	common	0.562	0.243	0.562	0.186	0.286	0.39	0.565	0.245	0.562	0.186	0.288	0.0884	0.0433	0.535	1	0.457	0.0888	0.0672	0.535	1	0.46	0.378	0.901	0.871	0.871	0.88	0.178	0.182	0.95	confident	GRCh38_AllHomopolymers_gt6bp_imperfectgt10bp_slop5;GRCh38_AllTandemRepeatsandHomopolymers_slop5;GRCh38_SimpleRepeat_homopolymer_gt11_slop5;GRCh38_SimpleRepeat_homopolymer_gt20_slop5;GRCh38_SimpleRepeat_homopolymer_7to11_slop5;GRCh38_SimpleRepeat_homopolymer_4to6_slop5;GRCh38_SimpleRepeat_imperfecthomopolgt20_slop5;GRCh38_SimpleRepeat_imperfecthomopolgt10_slop5;GRCh38_alldifficultregions;GRCh38_notinalldifficultregions	PIGCP2-DLD	ENSG00000229626-ENSG00000091140	intergenic_region	ENSG00000229626-ENSG00000091140	.	MODIFIER	intergenic_region	.	.	.	.	.	.	.	.	.	.	.	.	.	.	.
7	107888677	Sniffles2.DEL.543EM6	N	<DEL:-118>	DEL	DEL	-118	44.392	232.657	888	873	15	0.0169	novel	0.276	0.276	common	0.0809	0.375	0.327	0.387	0.313	0.281	0.0833	0.375	0.331	0.392	0.32	0.0549	0.373	0.381	0.87	0.0741	0.0602	0.373	0.297	1	0.108	0.276	0.956	0.943	0.943	0.94	0.395	0.393	0.965	difficult	GRCh38_AllTandemRepeatsandHomopolymers_slop5;GRCh38_AllTandemRepeats_gt100bp_slop5;GRCh38_allTandemRepeats;GRCh38_SimpleRepeat_homopolymer_4to6_slop5;GRCh38_AllTandemRepeats_201to10000bp_slop5;GRCh38_lowmappabilityall;GRCh38_nonunique_l100_m2_e1;GRCh38_alllowmapandsegdupregions;GRCh38_alldifficultregions	DLD;PIGCP2-DLD	ENSG00000091140;ENSG00000229626-ENSG00000091140	transcript;intergenic_region	ENST00000205402.10;ENSG00000229626-ENSG00000091140	protein_coding;.	MODIFIER;MODIFIER	upstream_gene_variant;intergenic_region	.	.	.	.	.	.	.	.	.	.	.	.	.	.	.
7	107902166	Sniffles2.INS.5447M6	N	<INS:117>	INS	INS	117	119.838	390.323	888	868	20	0.0225	known	0.00169	0.00169	rare	0.00622	0	0	0	0	0.00173	0.00647	0	0	0	0	1	1	1	1	1	1	1	1	1	1	0.000563	0.995	0	0	0.286	3.99e-05	0.000231	0.217	confident	GRCh38_notinalldifficultregions	DLD	ENSG00000091140	transcript	ENST00000205402.10	protein_coding	MODIFIER	intron_variant	DLD	ENSG00000091140	transcript	ENST00000205402.10	protein_coding	MODIFIER	intron_variant	.	.	.	.	.	.	.	.
7	107923220	Sniffles2.DEL.544AM6	N	<DEL:-53>	DEL	DEL	-53	40.684	249.908	888	877	11	0.0124	novel	0.0422	0.0422	low_frequency	0.152	0.00694	0	0	0	0.0428	0.155	0.00704	0	0	0	0.452	1	1	1	1	0.459	1	1	1	1	0.0349	0.958	0.618	0.618	0.726	0.00299	0.00485	0.578	difficult	GRCh38_AllTandemRepeats_51to200bp_slop5;GRCh38_AllTandemRepeatsandHomopolymers_slop5;GRCh38_AllTandemRepeats_gt100bp_slop5;GRCh38_allTandemRepeats;GRCh38_SimpleRepeat_homopolymer_4to6_slop5;GRCh38_alldifficultregions	DLD;LAMB1;DLD	ENSG00000091140;ENSG00000091136;ENSG00000091140	transcript;transcript;gene_variant	ENST00000205402.10;ENST00000222399.11;ENSG00000091140	protein_coding;protein_coding;.	MODIFIER;MODIFIER;MODIFIER	downstream_gene_variant;downstream_gene_variant;intragenic_variant	.	.	.	.	.	.	.	.	.	.	.	.	Enhancer	.	.
7	107976855	Sniffles2.DEL.544CM6	N	<DEL:-70>	DEL	DEL	-70	59.443	316.131	888	879	9	0.0101	novel	0.193	0.193	common	0.376	0.156	0.0804	0.149	0.12	0.194	0.378	0.157	0.0813	0.15	0.121	0.492	1	0.603	0.21	0.713	0.49	1	0.603	0.211	0.715	0.198	0.91	0.823	0.823	0.856	0.142	0.141	0.915	difficult	GRCh38_AllTandemRepeatsandHomopolymers_slop5;GRCh38_AllTandemRepeats_gt100bp_slop5;GRCh38_allTandemRepeats;GRCh38_AllTandemRepeats_201to10000bp_slop5;GRCh38_lowmappabilityall;GRCh38_nonunique_l100_m2_e1;GRCh38_chainSelf;GRCh38_alllowmapandsegdupregions;GRCh38_alldifficultregions	LAMB1	ENSG00000091136	transcript	ENST00000222399.11	protein_coding	MODIFIER	intron_variant	LAMB1	ENSG00000091136	transcript	ENST00000222399.11	protein_coding	MODIFIER	intron_variant	Waist-to-hip_ratio_adjusted_for_BMI,Waist-hip_index,Waist-to-hip_ratio_adjusted_for_BMI,Waist-hip_index	7e-10,9e-10,7e-10,9e-10	0.0176247,0.0175468,0.0176247,0.0175468	LAMB1,LAMB1,LAMB1,LAMB1	3.40212e+31	Enhancer	.	.
7	108002172	Sniffles2.INS.5451M6	N	<INS:77>	INS	INS	77	42.34	378.2	888	874	14	0.0158	known	0.0214	0.0214	low_frequency	0.0664	0.0208	0	0	0	0.0217	0.0684	0.021	0	0	0	1	0.0517	1	1	1	1	0.0521	1	1	1	0.0197	0.975	0.667	0.667	0.743	0.00152	0.00297	0.487	difficult	GRCh38_gclt25orgt65_slop50;GRCh38_alldifficultregions	U3;LAMB1	ENSG00000238297;ENSG00000091136	transcript;transcript	ENST00000458938.2;ENST00000222399.11	snoRNA;protein_coding	MODIFIER;MODIFIER	upstream_gene_variant;intron_variant	LAMB1	ENSG00000091136	transcript	ENST00000222399.11	protein_coding	MODIFIER	intron_variant	.	.	.	.	.	Promoter	Transcription Start Site	.
7	108009535	Sniffles2.INS.5452M6	N	<INS:328>	INS	INS	328	138.914	306.974	888	869	19	0.0214	novel	0.0146	0.0146	low_frequency	0.0477	0.0104	0	0	0	0.015	0.0489	0.0106	0	0	0	1	1	1	1	1	1	1	1	1	1	0.0107	0.983	0.577	0.577	0.665	0.000879	0.00172	0.495	difficult	GRCh38_AllHomopolymers_gt6bp_imperfectgt10bp_slop5;GRCh38_AllTandemRepeatsandHomopolymers_slop5;GRCh38_SimpleRepeat_homopolymer_4to6_slop5;GRCh38_SimpleRepeat_imperfecthomopolgt10_slop5;GRCh38_alldifficultregions	LAMB1-LAMB4	ENSG00000091136-ENSG00000091128	intergenic_region	ENSG00000091136-ENSG00000091128	.	MODIFIER	intergenic_region	.	.	.	.	.	.	.	.	.	.	.	.	.	.	.
7	108011932	Sniffles2.INS.5453M6	N	<INS:71>	INS	INS	71	118.697	520.841	888	870	18	0.0203	novel	0.00338	0.00338	rare	0	0	0.0179	0	0	0.00345	0	0	0.0181	0	0	1	1	1	1	1	1	1	1	1	1	0.00282	0.999	0.833	0.833	0.705	5.63e-05	0.000607	0.126	difficult	GRCh38_gclt25orgt65_slop50;GRCh38_AllTandemRepeatsandHomopolymers_slop5;GRCh38_AllTandemRepeats_gt100bp_slop5;GRCh38_allTandemRepeats;GRCh38_AllTandemRepeats_201to10000bp_slop5;GRCh38_alldifficultregions	LAMB1-LAMB4	ENSG00000091136-ENSG00000091128	intergenic_region	ENSG00000091136-ENSG00000091128	.	MODIFIER	intergenic_region	.	.	.	.	.	.	.	.	.	.	.	.	.	.	.
7	108025436	Sniffles2.INS.5454M6	N	<INS:55>	INS	INS	55	25.43	129.606	888	872	16	0.018	novel	0.214	0.214	common	0.631	0.111	0.0238	0.0579	0.0526	0.218	0.633	0.114	0.0244	0.0579	0.0549	1	0.0025	1	0.0878	0.00615	1	0.00291	1	0.0878	0.00693	0.213	0.944	0.854	0.854	0.935	0.0624	0.0658	0.911	difficult	GRCh38_AllHomopolymers_gt6bp_imperfectgt10bp_slop5;GRCh38_AllTandemRepeatsandHomopolymers_slop5;GRCh38_SimpleRepeat_homopolymer_gt11_slop5;GRCh38_SimpleRepeat_imperfecthomopolgt10_slop5;GRCh38_alldifficultregions	LAMB4	ENSG00000091128	transcript	ENST00000205386.8	protein_coding	MODIFIER	intron_variant	LAMB4	ENSG00000091128	transcript	ENST00000205386.8	protein_coding	MODIFIER	intron_variant	.	.	.	.	.	.	.	.
7	108043539	Sniffles2.DEL.5459M6	N	<DEL:-64>	DEL	DEL	-64	60.934	175.405	888	878	10	0.0113	novel	0.462	0.462	common	0.817	0.378	0.387	0.262	0.295	0.466	0.821	0.378	0.387	0.264	0.307	0.389	3.91e-05	0.748	0.229	0.0973	0.516	3.91e-05	0.748	0.228	0.0652	0.454	0.766	0.719	0.719	0.74	0.283	0.306	0.711	confident	GRCh38_AllHomopolymers_gt6bp_imperfectgt10bp_slop5;GRCh38_AllTandemRepeatsandHomopolymers_slop5;GRCh38_SimpleRepeat_homopolymer_gt11_slop5;GRCh38_SimpleRepeat_homopolymer_gt20_slop5;GRCh38_SimpleRepeat_imperfecthomopolgt20_slop5;GRCh38_SimpleRepeat_imperfecthomopolgt10_slop5;GRCh38_lowmappabilityall;GRCh38_nonunique_l100_m2_e1;GRCh38_alllowmapandsegdupregions;GRCh38_alldifficultregions;GRCh38_notinalldifficultregions	LAMB4	ENSG00000091128	transcript	ENST00000205386.8	protein_coding	MODIFIER	intron_variant	LAMB4	ENSG00000091128	transcript	ENST00000205386.8	protein_coding	MODIFIER	intron_variant	.	.	.	.	.	Open chromatin	.	.
7	108082310	Sniffles2.DEL.545BM6	N	<DEL:-4127>	DEL	DEL	-4127	0	0	888	864	24	0.027	known	0.00113	0.00113	rare	0	0	0.00595	0	0	0.00116	0	0	0.0061	0	0	1	1	1	1	1	1	1	1	1	1	0	0.998	0	0	0.182	4.1e-06	7.47e-05	0.0838	confident	GRCh38_AllHomopolymers_gt6bp_imperfectgt10bp_slop5;GRCh38_AllTandemRepeatsandHomopolymers_slop5;GRCh38_SimpleRepeat_homopolymer_gt11_slop5;GRCh38_SimpleRepeat_homopolymer_gt20_slop5;GRCh38_SimpleRepeat_homopolymer_7to11_slop5;GRCh38_SimpleRepeat_homopolymer_4to6_slop5;GRCh38_SimpleRepeat_imperfecthomopolgt20_slop5;GRCh38_SimpleRepeat_imperfecthomopolgt10_slop5;GRCh38_lowmappabilityall;GRCh38_nonunique_l100_m2_e1;GRCh38_alllowmapandsegdupregions;GRCh38_alldifficultregions;GRCh38_notinalldifficultregions	LAMB4	ENSG00000091128	transcript	ENST00000205386.8	protein_coding	MODIFIER	intron_variant	LAMB4	ENSG00000091128	transcript	ENST00000205386.8	protein_coding	MODIFIER	intron_variant	.	.	.	.	.	Enhancer	.	.
7	108098361	Sniffles2.INS.5463M6	N	<INS:58>	INS	INS	58	20.78	101.886	888	874	14	0.0158	novel	0.31	0.31	common	0.266	0.351	0.271	0.357	0.33	0.313	0.27	0.353	0.271	0.362	0.333	0.323	0.463	0.328	0.611	1	0.409	0.464	0.324	0.608	1	0.308	0.961	0.958	0.958	0.958	0.403	0.403	0.971	confident	GRCh38_SimpleRepeat_homopolymer_4to6_slop5;GRCh38_notinalldifficultregions	LAMB4	ENSG00000091128	transcript	ENST00000205386.8	protein_coding	MODIFIER	intron_variant	LAMB4	ENSG00000091128	transcript	ENST00000205386.8	protein_coding	MODIFIER	intron_variant	.	.	.	.	.	CTCF Binding Site	.	.
7	108154254	Sniffles2.INS.5465M6	N	<INS:217>	INS	INS	217	156.968	405.817	888	862	26	0.0293	known	0.00113	0.00113	rare	0	0	0.00595	0	0	0.00116	0	0	0.00602	0	0	1	1	1	1	1	1	1	1	1	1	0.00113	1	1	1	0.799	3.07e-06	2.64e-05	0.216	confident	GRCh38_notinalldifficultregions	NRCAM	ENSG00000091129	transcript	ENST00000379028.8	protein_coding	MODIFIER	intron_variant	NRCAM	ENSG00000091129	transcript	ENST00000379028.8	protein_coding	MODIFIER	intron_variant	.	.	.	.	.	.	.	.
7	108163865	Sniffles2.DEL.5471M6	N	<DEL:-59>	DEL	DEL	-59	61.859	154.801	888	871	17	0.0191	novel	0.206	0.206	common	0.566	0.104	0.0506	0.0854	0.0497	0.208	0.569	0.106	0.0515	0.088	0.0506	7.18e-06	0.65	1	1	1	1.76e-06	0.655	1	1	1	0.203	0.812	0.603	0.603	0.752	0.0927	0.0993	0.838	difficult	GRCh38_AllTandemRepeatsandHomopolymers_slop5;GRCh38_AllTandemRepeats_gt100bp_slop5;GRCh38_allTandemRepeats;GRCh38_SimpleRepeat_homopolymer_4to6_slop5;GRCh38_AllTandemRepeats_201to10000bp_slop5;GRCh38_lowmappabilityall;GRCh38_nonunique_l100_m2_e1;GRCh38_alllowmapandsegdupregions;GRCh38_alldifficultregions	NRCAM	ENSG00000091129	transcript	ENST00000379028.8	protein_coding	MODIFIER	intron_variant	NRCAM	ENSG00000091129	transcript	ENST00000379028.8	protein_coding	MODIFIER	intron_variant	.	.	.	.	.	.	.	.
7	108177642	Sniffles2.DEL.5472M6	N	<DEL:-93>	DEL	DEL	-93	54.322	352.182	888	885	3	0.00338	known	0.689	0.311	common	0.386	0.774	0.938	0.756	0.737	0.691	0.389	0.774	0.938	0.756	0.737	0.497	0.00868	0.122	1	0.114	0.495	0.00868	0.122	1	0.114	0.695	0.913	0.926	0.858	0.905	0.771	0.769	0.94	difficult	GRCh38_gclt25orgt65_slop50;GRCh38_AllTandemRepeats_51to200bp_slop5;GRCh38_AllTandemRepeatsandHomopolymers_slop5;GRCh38_SimpleRepeat_diTR_11to50_slop5;GRCh38_AllTandemRepeats_gt100bp_slop5;GRCh38_allTandemRepeats;GRCh38_SimpleRepeat_homopolymer_4to6_slop5;GRCh38_allOtherDifficultregions;GRCh38_gnomAD_InbreedingCoeff_slop1bp_merge1000bp;GRCh38_alldifficultregions	NRCAM	ENSG00000091129	transcript	ENST00000379028.8	protein_coding	MODIFIER	intron_variant	NRCAM	ENSG00000091129	transcript	ENST00000379028.8	protein_coding	MODIFIER	intron_variant	.	.	.	.	.	.	.	.
7	108188803	Sniffles2.INS.5469M6	N	<INS:4146>	INS	INS	4146	340.335	99.61	888	853	35	0.0394	novel	0.00113	0.00113	rare	0.00208	0	0	0	0.00292	0.00117	0.00219	0	0	0	0.00309	1	1	1	1	1	1	1	1	1	1	0.000563	0.997	0	0	0.299	8.5e-05	0.00049	0.199	confident	GRCh38_SimpleRepeat_homopolymer_4to6_slop5;GRCh38_notinalldifficultregions	NRCAM	ENSG00000091129	transcript	ENST00000379028.8	protein_coding	MODIFIER	intron_variant	NRCAM	ENSG00000091129	transcript	ENST00000379028.8	protein_coding	MODIFIER	intron_variant	.	.	.	.	.	.	.	.
7	108188812	Sniffles2.BND.547EM6	N	<BND:547EM6>	BND	OTHER	.	0	8.216	888	862	26	0.0293	not_compared	0.00113	0.00113	rare	0.00208	0	0	0.00305	0	0.00116	0.00216	0	0	0.00312	0	1	1	1	1	1	1	1	1	1	1	0.000563	0.997	0	0	0.696	0.00011	0.000158	0.508	confident	GRCh38_SimpleRepeat_homopolymer_4to6_slop5;GRCh38_notinalldifficultregions	NRCAM	ENSG00000091129	transcript	ENST00000379028.8	protein_coding	HIGH	transcript_ablation	NRCAM	ENSG00000091129	transcript	ENST00000379028.8	protein_coding	HIGH	transcript_ablation	.	.	.	.	.	.	.	.
7	108188817	Sniffles2.BND.5478M6	N	<BND:5478M6>	BND	OTHER	.	0	13.97	888	875	13	0.0146	not_compared	0.159	0.159	common	0.0602	0.198	0.226	0.177	0.181	0.161	0.0617	0.198	0.226	0.18	0.186	1	0.016	0.000323	0.0298	0.00152	1	0.016	0.000323	0.0295	0.00143	0.0878	0.667	0.215	0.215	0.411	0.164	0.208	0.566	confident	GRCh38_SimpleRepeat_homopolymer_4to6_slop5;GRCh38_notinalldifficultregions	ADGRL3&NRCAM	ENSG00000150471&ENSG00000091129	transcript	ENST00000379028.8	protein_coding	HIGH	gene_fusion	ADGRL3&NRCAM	ENSG00000150471&ENSG00000091129	transcript	ENST00000379028.8	protein_coding	HIGH	gene_fusion	.	.	.	.	.	.	.	.
7	108188818	Sniffles2.BND.5481M6	N	<BND:5481M6>	BND	OTHER	.	0	7.202	888	862	26	0.0293	not_compared	0.00282	0.00282	rare	0.00415	0.00347	0	0.0061	0	0.0029	0.00433	0.0035	0	0.00625	0	1	1	1	1	1	1	1	1	1	1	0.00113	0.992	0	0	0.509	5.12e-05	0.00142	0.27	confident	GRCh38_notinalldifficultregions	NRCAM	ENSG00000091129	transcript	ENST00000379028.8	protein_coding	HIGH	transcript_ablation	NRCAM	ENSG00000091129	transcript	ENST00000379028.8	protein_coding	HIGH	transcript_ablation	.	.	.	.	.	.	.	.
7	108299115	Sniffles2.INS.549EM6	N	<INS:112>	INS	INS	112	96.167	81.461	888	879	9	0.0101	novel	0.333	0.333	common	0.261	0.344	0.316	0.399	0.38	0.336	0.263	0.343	0.317	0.399	0.389	0.405	0.355	0.0201	0.0235	0.0758	0.403	0.356	0.0197	0.0235	0.0511	0.311	0.759	0.667	0.667	0.692	0.359	0.353	0.827	difficult	GRCh38_AllHomopolymers_gt6bp_imperfectgt10bp_slop5;GRCh38_AllTandemRepeatsandHomopolymers_slop5;GRCh38_SimpleRepeat_homopolymer_gt11_slop5;GRCh38_SimpleRepeat_quadTR_20to50_slop5;GRCh38_SimpleRepeat_imperfecthomopolgt10_slop5;GRCh38_alldifficultregions	NRCAM	ENSG00000091129	transcript	ENST00000379028.8	protein_coding	MODIFIER	intron_variant	NRCAM	ENSG00000091129	transcript	ENST00000379028.8	protein_coding	MODIFIER	intron_variant	.	.	.	.	.	Enhancer	.	.
7	108490603	Sniffles2.DEL.54B1M6	N	<DEL:-50>	DEL	DEL	-50	47.507	335.266	888	868	20	0.0225	novel	0.00507	0.00507	low_frequency	0	0.00347	0	0.00305	0.0205	0.00518	0	0.00357	0	0.00312	0.0207	1	1	1	1	1	1	1	1	1	1	0.00394	0.986	0.222	0.222	0.422	0.000761	0.00375	0.222	confident	GRCh38_SimpleRepeat_homopolymer_4to6_slop5;GRCh38_notinalldifficultregions	PNPLA8	ENSG00000135241	transcript	ENST00000257694.13	protein_coding	MODIFIER	intron_variant	PNPLA8	ENSG00000135241	transcript	ENST00000257694.13	protein_coding	MODIFIER	intron_variant	.	.	.	.	.	.	.	.
7	108562723	Sniffles2.INV.54C5M6	N	<INV:81>	INV	OTHER	81	108.261	274.392	888	863	25	0.0282	novel	0.00113	0.00113	rare	0	0	0.00298	0	0.00292	0.00116	0	0	0.00303	0	0.00301	1	1	1	1	1	1	1	1	1	1	0	0.998	0	0	0.112	2.56e-05	9.86e-05	0.257	difficult	GRCh38_gclt25orgt65_slop50;GRCh38_SimpleRepeat_homopolymer_4to6_slop5;GRCh38_chainSelf;GRCh38_segdups;GRCh38_alllowmapandsegdupregions;GRCh38_alldifficultregions	THAP5;PNPLA8	ENSG00000177683;ENSG00000135241	transcript;gene_variant	ENST00000415914.4;ENSG00000135241	protein_coding;.	MODIFIER;MODIFIER	3_prime_UTR_variant;intragenic_variant	THAP5	ENSG00000177683	transcript	ENST00000415914.4	protein_coding	MODIFIER	3_prime_UTR_variant	.	.	.	.	.	.	.	.
7	108641409	Sniffles2.DEL.54CDM6	N	<DEL:-52>	DEL	DEL	-52	57.043	226.708	888	870	18	0.0203	novel	0.00394	0.00394	rare	0.0124	0	0.00298	0	0	0.00402	0.0128	0	0.00305	0	0	0.031	1	1	1	1	0.0319	1	1	1	1	0.00113	0.993	0.167	0.167	0.381	0.000243	0.000493	0.383	difficult	GRCh38_AllTandemRepeatsandHomopolymers_slop5;GRCh38_AllTandemRepeats_gt100bp_slop5;GRCh38_allTandemRepeats;GRCh38_AllTandemRepeats_201to10000bp_slop5;GRCh38_SimpleRepeat_quadTR_20to50_slop5;GRCh38_alldifficultregions	ENSG00000225647-ENSG00000270425	ENSG00000225647-ENSG00000270425	intergenic_region	ENSG00000225647-ENSG00000270425	.	MODIFIER	intergenic_region	.	.	.	.	.	.	.	.	.	.	.	.	.	.	.
7	108641425	Sniffles2.INS.54C7M6	N	<INS:55>	INS	INS	55	62.04	269.87	888	871	17	0.0191	novel	0.00113	0.00113	rare	0.00208	0	0	0	0.00292	0.00115	0.00213	0	0	0	0.00301	1	1	1	1	1	1	1	1	1	1	0	0.998	0	0	0.239	1.64e-05	0.00012	0.175	difficult	GRCh38_AllTandemRepeatsandHomopolymers_slop5;GRCh38_AllTandemRepeats_gt100bp_slop5;GRCh38_allTandemRepeats;GRCh38_AllTandemRepeats_201to10000bp_slop5;GRCh38_SimpleRepeat_quadTR_20to50_slop5;GRCh38_alldifficultregions	ENSG00000225647-ENSG00000270425	ENSG00000225647-ENSG00000270425	intergenic_region	ENSG00000225647-ENSG00000270425	.	MODIFIER	intergenic_region	.	.	.	.	.	.	.	.	.	.	.	.	.	.	.
7	108644697	Sniffles2.INS.54C8M6	N	<INS:68>	INS	INS	68	149.628	417.06	888	876	12	0.0135	known	0.00338	0.00338	rare	0.0124	0	0	0	0	0.00342	0.0127	0	0	0	0	1	1	1	1	1	1	1	1	1	1	0.00169	0.992	0.167	0.167	0.511	0.000122	0.000206	0.467	confident	GRCh38_notinalldifficultregions	ENSG00000225647-ENSG00000270425	ENSG00000225647-ENSG00000270425	intergenic_region	ENSG00000225647-ENSG00000270425	.	MODIFIER	intergenic_region	.	.	.	.	.	.	.	.	.	.	.	.	.	.	.
7	108685217	Sniffles2.INS.54CBM6	N	<INS:1330>	INS	INS	1330	41.7	12.133	888	877	11	0.0124	novel	0.257	0.257	common	0.239	0.399	0.0268	0.351	0.298	0.26	0.248	0.402	0.027	0.351	0.302	0.0124	0.299	1	0.39	0.0432	0.0226	0.303	1	0.39	0.0446	0.261	0.864	0.808	0.808	0.803	0.398	0.386	0.911	difficult	GRCh38_AllHomopolymers_gt6bp_imperfectgt10bp_slop5;GRCh38_AllTandemRepeatsandHomopolymers_slop5;GRCh38_SimpleRepeat_homopolymer_gt11_slop5;GRCh38_SimpleRepeat_imperfecthomopolgt10_slop5;GRCh38_alldifficultregions	ENSG00000225647-ENSG00000270425	ENSG00000225647-ENSG00000270425	intergenic_region	ENSG00000225647-ENSG00000270425	.	MODIFIER	intergenic_region	.	.	.	.	.	.	.	.	.	.	.	.	.	.	.
7	108685217	Sniffles2.INS.54CCM6	N	<INS:2653>	INS	INS	2653	69.122	0	888	866	22	0.0248	novel	0.00113	0.00113	rare	0	0	0	0.00305	0.00292	0.00116	0	0	0	0.00309	0.00299	1	1	1	1	1	1	1	1	1	1	0.000563	0.997	0	0	0.288	0.0147	0.0166	0.749	difficult	GRCh38_AllHomopolymers_gt6bp_imperfectgt10bp_slop5;GRCh38_AllTandemRepeatsandHomopolymers_slop5;GRCh38_SimpleRepeat_homopolymer_gt11_slop5;GRCh38_SimpleRepeat_imperfecthomopolgt10_slop5;GRCh38_alldifficultregions	ENSG00000225647-ENSG00000270425	ENSG00000225647-ENSG00000270425	intergenic_region	ENSG00000225647-ENSG00000270425	.	MODIFIER	intergenic_region	.	.	.	.	.	.	.	.	.	.	.	.	.	.	.
7	108685234	Sniffles2.BND.54D9M6	N	<BND:54D9M6>	BND	OTHER	.	0	133.94	888	868	20	0.0225	not_compared	0.00845	0.00845	low_frequency	0.00415	0.0139	0	0.0061	0.0205	0.00864	0.00433	0.0141	0	0.00617	0.021	1	1	1	1	1	1	1	1	1	1	0.00282	0.981	0.0667	0.0667	0.429	0.0181	0.0195	0.831	difficult	GRCh38_AllHomopolymers_gt6bp_imperfectgt10bp_slop5;GRCh38_AllTandemRepeatsandHomopolymers_slop5;GRCh38_SimpleRepeat_homopolymer_gt11_slop5;GRCh38_SimpleRepeat_imperfecthomopolgt10_slop5;GRCh38_alldifficultregions	.	.	intergenic_region	ENSG00000225647-ENSG00000270425	.	LOW	feature_fusion	.	.	.	.	.	.	.	.	.	.	.	.	.	.	.
7	108709259	Sniffles2.DEL.54DEM6	N	<DEL:-3320>	DEL	DEL	-3320	343.263	11.18	888	862	26	0.0293	known	0.00169	0.00169	rare	0	0	0.00893	0	0	0.00174	0	0	0.00915	0	0	1	1	1	1	1	1	1	1	1	1	0.00113	0.999	0.667	0.667	0.447	0.000125	0.000162	0.515	confident	GRCh38_gclt25orgt65_slop50;GRCh38_AllHomopolymers_gt6bp_imperfectgt10bp_slop5;GRCh38_AllTandemRepeats_51to200bp_slop5;GRCh38_AllTandemRepeatsandHomopolymers_slop5;GRCh38_AllTandemRepeats_gt100bp_slop5;GRCh38_allTandemRepeats;GRCh38_SimpleRepeat_homopolymer_7to11_slop5;GRCh38_SimpleRepeat_homopolymer_4to6_slop5;GRCh38_AllTandemRepeats_lt51bp_slop5;GRCh38_SimpleRepeat_imperfecthomopolgt10_slop5;GRCh38_lowmappabilityall;GRCh38_nonunique_l100_m2_e1;GRCh38_alllowmapandsegdupregions;GRCh38_alldifficultregions;GRCh38_notinalldifficultregions	ENSG00000225647-ENSG00000270425	ENSG00000225647-ENSG00000270425	intergenic_region	ENSG00000225647-ENSG00000270425	.	MODIFIER	intergenic_region	.	.	.	.	.	.	.	.	.	.	.	.	Open chromatin	.	.
7	108712403	Sniffles2.DEL.54DFM6	N	<DEL:-325>	DEL	DEL	-325	110.797	87.211	888	880	8	0.00901	known	0.499	0.499	common	0.722	0.569	0.161	0.491	0.465	0.503	0.731	0.569	0.159	0.497	0.47	0.00968	0.734	1	0.162	0.358	0.0312	0.734	1	0.211	0.441	0.506	0.902	0.898	0.898	0.877	0.55	0.55	0.959	confident	GRCh38_gclt25orgt65_slop50;GRCh38_AllHomopolymers_gt6bp_imperfectgt10bp_slop5;GRCh38_AllTandemRepeatsandHomopolymers_slop5;GRCh38_SimpleRepeat_homopolymer_gt11_slop5;GRCh38_SimpleRepeat_homopolymer_gt20_slop5;GRCh38_SimpleRepeat_homopolymer_4to6_slop5;GRCh38_SimpleRepeat_imperfecthomopolgt20_slop5;GRCh38_SimpleRepeat_imperfecthomopolgt10_slop5;GRCh38_lowmappabilityall;GRCh38_nonunique_l100_m2_e1;GRCh38_alllowmapandsegdupregions;GRCh38_alldifficultregions;GRCh38_notinalldifficultregions	ENSG00000225647-ENSG00000270425	ENSG00000225647-ENSG00000270425	intergenic_region	ENSG00000225647-ENSG00000270425	.	MODIFIER	intergenic_region	.	.	.	.	.	.	.	.	.	.	.	.	.	.	.
7	108712608	Sniffles2.DEL.54E0M6	N	<DEL:-1129>	DEL	DEL	-1129	149.73	427.533	888	861	27	0.0304	novel	0.00169	0.00169	rare	0	0	0.00893	0	0	0.00174	0	0	0.00915	0	0	1	1	1	1	1	1	1	1	1	1	0.000563	0.998	0.333	0.333	0.352	0.000101	0.000137	0.388	confident	GRCh38_gclt25orgt65_slop50;GRCh38_AllHomopolymers_gt6bp_imperfectgt10bp_slop5;GRCh38_AllTandemRepeatsandHomopolymers_slop5;GRCh38_SimpleRepeat_homopolymer_gt11_slop5;GRCh38_SimpleRepeat_homopolymer_gt20_slop5;GRCh38_SimpleRepeat_homopolymer_4to6_slop5;GRCh38_SimpleRepeat_imperfecthomopolgt20_slop5;GRCh38_SimpleRepeat_imperfecthomopolgt10_slop5;GRCh38_lowmappabilityall;GRCh38_nonunique_l100_m2_e1;GRCh38_alllowmapandsegdupregions;GRCh38_alldifficultregions;GRCh38_notinalldifficultregions	ENSG00000225647-ENSG00000270425	ENSG00000225647-ENSG00000270425	intergenic_region	ENSG00000225647-ENSG00000270425	.	MODIFIER	intergenic_region	.	.	.	.	.	.	.	.	.	.	.	.	.	.	.
7	108751099	Sniffles2.INS.54DBM6	N	<INS:53>	INS	INS	53	99.867	331.33	888	871	17	0.0191	novel	0.0141	0.0141	low_frequency	0.0477	0.00347	0	0	0.00292	0.0138	0.0468	0.0035	0	0	0.00296	0.424	1	1	1	1	0.403	1	1	1	1	0.00957	0.974	0.375	0.375	0.574	0.000961	0.00155	0.492	difficult	GRCh38_AllTandemRepeatsandHomopolymers_slop5;GRCh38_SimpleRepeat_diTR_11to50_slop5;GRCh38_allTandemRepeats;GRCh38_AllTandemRepeats_lt51bp_slop5;GRCh38_alldifficultregions	ENSG00000270425-LINC02903	ENSG00000270425-ENSG00000205174	intergenic_region	ENSG00000270425-ENSG00000205174	.	MODIFIER	intergenic_region	.	.	.	.	.	.	.	.	.	.	.	.	.	.	.
7	108780694	Sniffles2.INS.54DDM6	N	<INS:3299>	INS	INS	3299	150.711	4.377	888	859	29	0.0327	novel	0.0242	0.0242	low_frequency	0.083	0.0104	0	0	0	0.0239	0.0819	0.0108	0	0	0	1.06e-20	1	1	1	1	1.95e-19	1	1	1	1	0.0186	0.973	0.346	0.346	0.745	0.00132	0.00192	0.69	confident	GRCh38_notinalldifficultregions	ENSG00000270425-LINC02903	ENSG00000270425-ENSG00000205174	intergenic_region	ENSG00000270425-ENSG00000205174	.	MODIFIER	intergenic_region	.	.	.	.	.	.	.	.	.	.	.	.	.	.	.
7	108780712	Sniffles2.BND.54EDM6	N	<BND:54EDM6>	BND	OTHER	.	0	0	888	859	29	0.0327	not_compared	0.00338	0.00338	rare	0.0124	0	0	0	0	0.00349	0.0129	0	0	0	0	0.031	1	1	1	1	0.0322	1	1	1	1	0.00282	0.989	0	0	0.573	0.000192	0.000373	0.531	confident	GRCh38_SimpleRepeat_homopolymer_4to6_slop5;GRCh38_notinalldifficultregions	.	.	intergenic_region	ENSG00000270425-ENSG00000205174	.	LOW	feature_fusion	.	.	.	.	.	.	.	.	.	.	.	.	.	.	.
7	108861001	Sniffles2.DEL.54F4M6	N	<DEL:-101>	DEL	DEL	-101	49.145	163.327	888	884	4	0.00451	known	0.786	0.214	common	0.369	0.889	0.949	0.945	0.974	0.788	0.37	0.889	0.952	0.945	0.974	0.167	0.0161	1	0.389	1	0.128	0.0161	1	0.389	1	0.785	0.954	0.958	0.901	0.911	0.935	0.934	0.935	confident	GRCh38_SimpleRepeat_homopolymer_4to6_slop5;GRCh38_notinalldifficultregions	ENSG00000270425-LINC02903	ENSG00000270425-ENSG00000205174	intergenic_region	ENSG00000270425-ENSG00000205174	.	MODIFIER	intergenic_region	.	.	.	.	.	.	.	.	.	.	.	.	.	.	.
7	108877420	Sniffles2.INS.54F1M6	N	<INS:93>	INS	INS	93	164.598	377.809	888	871	17	0.0191	novel	0.00619	0.00619	low_frequency	0.0208	0.00347	0	0	0	0.00632	0.0211	0.00352	0	0	0	1	1	1	1	1	1	1	1	1	1	0.00507	0.991	0.545	0.545	0.817	0.000713	0.000821	0.728	confident	GRCh38_notinalldifficultregions	ENSG00000270425-LINC02903	ENSG00000270425-ENSG00000205174	intergenic_region	ENSG00000270425-ENSG00000205174	.	MODIFIER	intergenic_region	.	.	.	.	.	.	.	.	.	.	.	.	.	.	.
7	108902920	Sniffles2.INS.54FBM6	N	<INS:325>	INS	INS	325	129.542	160.918	888	864	24	0.027	known	0.0411	0.0411	low_frequency	0.145	0.0104	0	0	0	0.0422	0.152	0.0107	0	0	0	0.795	1	1	1	1	0.617	1	1	1	1	0.04	0.975	0.812	0.812	0.863	0.00409	0.00402	0.875	confident	GRCh38_notinalldifficultregions	ENSG00000279043	ENSG00000279043	transcript	ENST00000623718.1	TEC	MODIFIER	non_coding_transcript_exon_variant	.	.	.	.	.	.	.	.	.	.	.	.	.	.	.
7	108911154	Sniffles2.INS.54FCM6	N	<INS:321>	INS	INS	321	108.203	179.992	888	872	16	0.018	known	0.0574	0.0574	common	0.00415	0.0625	0.152	0.0488	0.0439	0.0585	0.00431	0.0629	0.153	0.0491	0.0449	1	1	1	1	0.0317	1	1	1	1	0.0332	0.0563	0.998	0.979	0.979	0.991	0.0598	0.0598	0.999	confident	GRCh38_SimpleRepeat_homopolymer_4to6_slop5;GRCh38_notinalldifficultregions	ENSG00000229603	ENSG00000229603	transcript	ENST00000413406.1	pseudogene	MODIFIER	intron_variant	.	.	.	.	.	.	.	.	.	.	.	.	.	.	.
7	108954893	Sniffles2.INS.54FFM6	N	<INS:119>	INS	INS	119	134.544	328.381	888	864	24	0.027	novel	0.00113	0.00113	rare	0	0	0.00298	0.00305	0	0.00116	0	0	0.00309	0.00311	0	1	1	1	1	1	1	1	1	1	1	0	0.998	0	0	0.155	2.97e-05	0.000378	0.17	confident	GRCh38_notinalldifficultregions	ENSG00000229603;ENSG00000229603-BUB3P1	ENSG00000229603;ENSG00000229603-ENSG00000227968	transcript;intergenic_region	ENST00000413406.1;ENSG00000229603-ENSG00000227968	pseudogene;.	MODIFIER;MODIFIER	downstream_gene_variant;intergenic_region	.	.	.	.	.	.	.	.	.	.	.	.	.	.	.
7	108954980	Sniffles2.DUP.5501M6	N	<DUP:48922>	DUP	OTHER	48922	0	0	888	863	25	0.0282	known	0.00169	0.00169	rare	0	0	0.00893	0	0	0.00174	0	0	0.00926	0	0	1	1	1	1	1	1	1	1	1	1	0.000563	0.998	0.333	0.333	0.453	2.97e-05	0.000289	0.124	confident	GRCh38_gclt25orgt65_slop50;GRCh38_AllHomopolymers_gt6bp_imperfectgt10bp_slop5;GRCh38_AllTandemRepeats_51to200bp_slop5;GRCh38_AllTandemRepeatsandHomopolymers_slop5;GRCh38_SimpleRepeat_homopolymer_gt11_slop5;GRCh38_SimpleRepeat_triTR_15to50_slop5;GRCh38_SimpleRepeat_homopolymer_gt20_slop5;GRCh38_SimpleRepeat_diTR_11to50_slop5;GRCh38_AllTandemRepeats_gt100bp_slop5;GRCh38_allTandemRepeats;GRCh38_SimpleRepeat_homopolymer_7to11_slop5;GRCh38_SimpleRepeat_homopolymer_4to6_slop5;GRCh38_AllTandemRepeats_lt51bp_slop5;GRCh38_SimpleRepeat_imperfecthomopolgt20_slop5;GRCh38_AllTandemRepeats_201to10000bp_slop5;GRCh38_SimpleRepeat_imperfecthomopolgt10_slop5;GRCh38_lowmappabilityall;GRCh38_nonunique_l100_m2_e1;GRCh38_allOtherDifficultregions;GRCh38_gnomAD_InbreedingCoeff_slop1bp_merge1000bp;GRCh38_chainSelf;GRCh38_alllowmapandsegdupregions;GRCh38_alldifficultregions;GRCh38_notinalldifficultregions	ENSG00000229603;ENSG00000229603-BUB3P1	ENSG00000229603;ENSG00000229603-ENSG00000227968	transcript;intergenic_region	ENST00000413406.1;ENSG00000229603-ENSG00000227968	pseudogene;.	MODIFIER;MODIFIER	downstream_gene_variant;intergenic_region	.	.	.	.	.	.	.	.	.	.	.	.	CTCF Binding Site;TF binding;Enhancer;Enhancer	.	.
7	108972679	Sniffles2.INS.5500M6	N	<INS:141>	INS	INS	141	115.034	393.143	888	863	25	0.0282	known	0.0146	0.0146	low_frequency	0.0498	0.00694	0	0	0	0.0151	0.0515	0.00709	0	0	0	0.106	1	1	1	1	0.112	1	1	1	1	0.0141	0.988	0.75	0.75	0.81	0.00106	0.0016	0.591	confident	GRCh38_notinalldifficultregions	ENSG00000229603-BUB3P1	ENSG00000229603-ENSG00000227968	intergenic_region	ENSG00000229603-ENSG00000227968	.	MODIFIER	intergenic_region	.	.	.	.	.	.	.	.	.	.	.	.	.	.	.
7	109017027	Sniffles2.INS.5507M6	N	<INS:52>	INS	INS	52	21.65	74.536	888	884	4	0.00451	novel	0.693	0.307	common	0.57	0.74	0.723	0.787	0.708	0.696	0.578	0.74	0.723	0.787	0.708	0.694	0.0293	0.441	0.486	0.583	0.894	0.0293	0.441	0.486	0.583	0.689	0.907	0.917	0.899	0.892	0.738	0.719	0.861	confident	GRCh38_SimpleRepeat_homopolymer_4to6_slop5;GRCh38_notinalldifficultregions	BUB3P1-ENSG00000230941	ENSG00000227968-ENSG00000230941	intergenic_region	ENSG00000227968-ENSG00000230941	.	MODIFIER	intergenic_region	.	.	.	.	.	.	.	.	.	.	.	.	.	.	.
7	109120301	Sniffles2.DEL.551DM6	N	<DEL:-76>	DEL	DEL	-76	45.82	299.198	888	871	17	0.0191	novel	0.0867	0.0867	common	0.272	0.0486	0.00298	0.0183	0.00585	0.0878	0.275	0.049	0.00301	0.0185	0.0061	0.0223	0.282	1	0.0454	0.00293	0.0224	0.284	1	0.046	0.00306	0.0861	0.941	0.738	0.738	0.835	0.0206	0.0203	0.834	difficult	GRCh38_gclt25orgt65_slop50;GRCh38_AllTandemRepeatsandHomopolymers_slop5;GRCh38_AllTandemRepeats_gt100bp_slop5;GRCh38_allTandemRepeats;GRCh38_SimpleRepeat_homopolymer_4to6_slop5;GRCh38_AllTandemRepeats_201to10000bp_slop5;GRCh38_lowmappabilityall;GRCh38_nonunique_l100_m2_e1;GRCh38_alllowmapandsegdupregions;GRCh38_alldifficultregions	BUB3P1-ENSG00000230941	ENSG00000227968-ENSG00000230941	intergenic_region	ENSG00000227968-ENSG00000230941	.	MODIFIER	intergenic_region	.	.	.	.	.	.	.	.	.	.	.	.	.	.	.
7	109135565	Sniffles2.INS.5518M6	N	<INS:326>	INS	INS	326	129.136	295.88	888	861	27	0.0304	known	0.0146	0.0146	low_frequency	0.0539	0	0	0	0	0.0151	0.0568	0	0	0	0	0.0231	1	1	1	1	0.0265	1	1	1	1	0.013	0.988	0.696	0.696	0.706	0.000982	0.00123	0.757	confident	GRCh38_SimpleRepeat_homopolymer_4to6_slop5;GRCh38_notinalldifficultregions	BUB3P1-ENSG00000230941	ENSG00000227968-ENSG00000230941	intergenic_region	ENSG00000227968-ENSG00000230941	.	MODIFIER	intergenic_region	.	.	.	.	.	.	.	.	.	.	.	.	.	.	.
7	109137557	Sniffles2.INV.5521M6	N	<INV:103>	INV	OTHER	103	131.045	348.253	888	857	31	0.0349	novel	0.00113	0.00113	rare	0.00208	0.00347	0	0	0	0.00117	0.00219	0.00365	0	0	0	1	1	1	1	1	1	1	1	1	1	0	0.998	0	0	0.268	5.43e-05	8.72e-05	0.605	confident	GRCh38_SimpleRepeat_homopolymer_4to6_slop5;GRCh38_notinalldifficultregions	BUB3P1-ENSG00000230941	ENSG00000227968-ENSG00000230941	intergenic_region	ENSG00000227968-ENSG00000230941	.	MODIFIER	intergenic_region	.	.	.	.	.	.	.	.	.	.	.	.	.	.	.
7	109186597	Sniffles2.INS.5519M6	N	<INS:240>	INS	INS	240	146.087	376.366	888	864	24	0.027	known	0.00113	0.00113	rare	0	0	0.00595	0	0	0.00116	0	0	0.00617	0	0	1	1	1	1	1	1	1	1	1	1	0	0.998	0	0	0.208	1.02e-05	3.22e-05	0.307	confident	GRCh38_notinalldifficultregions	BUB3P1-ENSG00000230941	ENSG00000227968-ENSG00000230941	intergenic_region	ENSG00000227968-ENSG00000230941	.	MODIFIER	intergenic_region	.	.	.	.	.	.	.	.	.	.	.	.	.	.	.
7	109208093	Sniffles2.INV.552CM6	N	<INV:95>	INV	OTHER	95	146.682	459.549	888	858	30	0.0338	novel	0.00169	0.00169	rare	0.00415	0	0.00298	0	0	0.00175	0.00431	0	0.00307	0	0	1	1	1	1	1	1	1	1	1	1	0	0.997	0	0	0.0399	7.17e-06	4.57e-05	0.19	difficult	GRCh38_gclt25orgt65_slop50;GRCh38_SimpleRepeat_homopolymer_4to6_slop5;GRCh38_alldifficultregions	BUB3P1-ENSG00000230941	ENSG00000227968-ENSG00000230941	intergenic_region	ENSG00000227968-ENSG00000230941	.	MODIFIER	intergenic_region	.	.	.	.	.	.	.	.	.	.	.	.	.	.	.
7	109244662	Sniffles2.DEL.552AM6	N	<DEL:-129>	DEL	DEL	-129	48.585	146.104	888	881	7	0.00788	known	0.685	0.315	common	0.475	0.688	0.991	0.579	0.781	0.688	0.483	0.688	0.991	0.579	0.783	0.367	0.00319	1	0.262	0.501	0.516	0.00319	1	0.262	0.65	0.681	0.932	0.934	0.903	0.906	0.595	0.587	0.943	confident	GRCh38_AllHomopolymers_gt6bp_imperfectgt10bp_slop5;GRCh38_AllTandemRepeatsandHomopolymers_slop5;GRCh38_SimpleRepeat_homopolymer_7to11_slop5;GRCh38_SimpleRepeat_homopolymer_4to6_slop5;GRCh38_alldifficultregions;GRCh38_notinalldifficultregions	BUB3P1-ENSG00000230941	ENSG00000227968-ENSG00000230941	intergenic_region	ENSG00000227968-ENSG00000230941	.	MODIFIER	intergenic_region	.	.	.	.	.	.	.	.	.	.	.	.	.	.	.
7	109289483	Sniffles2.INV.552DM6	N	<INV:91>	INV	OTHER	91	108.31	334.637	888	865	23	0.0259	novel	0.00113	0.00113	rare	0	0	0	0	0.00585	0.00116	0	0	0	0	0.0061	1	1	1	1	1	1	1	1	1	1	0	0.998	0	0	0.0504	2.05e-05	0.000118	0.144	confident	GRCh38_SimpleRepeat_homopolymer_4to6_slop5;GRCh38_notinalldifficultregions	BUB3P1-ENSG00000230941	ENSG00000227968-ENSG00000230941	intergenic_region	ENSG00000227968-ENSG00000230941	.	MODIFIER	intergenic_region	.	.	.	.	.	.	.	.	.	.	.	.	.	.	.
7	109304488	Sniffles2.INV.553DM6	N	<INV:81>	INV	OTHER	81	113.535	394.364	888	869	19	0.0214	novel	0.00113	0.00113	rare	0.00208	0.00347	0	0	0	0.00115	0.00212	0.00355	0	0	0	1	1	1	1	1	1	1	1	1	1	0.000563	0.997	0	0	0.657	8.3e-05	0.000397	0.232	confident	GRCh38_SimpleRepeat_homopolymer_4to6_slop5;GRCh38_notinalldifficultregions	BUB3P1-ENSG00000230941	ENSG00000227968-ENSG00000230941	intergenic_region	ENSG00000227968-ENSG00000230941	.	MODIFIER	intergenic_region	.	.	.	.	.	.	.	.	.	.	.	.	.	.	.
7	109421684	Sniffles2.INS.5546M6	N	<INS:233>	INS	INS	233	134.994	367.169	888	866	22	0.0248	known	0.00676	0.00676	low_frequency	0.0208	0.00347	0	0	0.00292	0.00693	0.0215	0.0035	0	0	0.00301	1	1	1	1	1	1	1	1	1	1	0.00788	0.989	0.667	0.667	0.739	0.000513	0.000594	0.719	confident	GRCh38_notinalldifficultregions	ENSG00000230941-ENSG00000234273	ENSG00000230941-ENSG00000234273	intergenic_region	ENSG00000230941-ENSG00000234273	.	MODIFIER	intergenic_region	.	.	.	.	.	.	.	.	.	.	.	.	.	.	.
7	109437952	Sniffles2.INS.5547M6	N	<INS:196>	INS	INS	196	133.478	280.62	888	860	28	0.0315	known	0.0118	0.0118	low_frequency	0	0.0174	0	0.0427	0.00585	0.0116	0	0.018	0	0.0417	0.00606	1	1	1	0.00123	1	1	1	1	0.000828	1	0.0101	0.993	0.778	0.778	0.883	0.0444	0.0438	0.985	confident	GRCh38_SimpleRepeat_homopolymer_4to6_slop5;GRCh38_notinalldifficultregions	ENSG00000230941-ENSG00000234273	ENSG00000230941-ENSG00000234273	intergenic_region	ENSG00000230941-ENSG00000234273	.	MODIFIER	intergenic_region	.	.	.	.	.	.	.	.	.	.	.	.	.	.	.
7	109447775	Sniffles2.INS.5548M6	N	<INS:250>	INS	INS	250	177.616	120.842	888	887	1	0.00113	novel	0.826	0.174	common	0.724	0.882	0.863	0.893	0.819	0.825	0.722	0.882	0.863	0.893	0.819	8.02e-12	0.22	0.0461	0.22	0.00152	7.35e-12	0.22	0.0461	0.22	0.00152	0.896	0.622	0.622	0.206	0.423	0.958	0.904	0.388	difficult	GRCh38_gclt25orgt65_slop50;GRCh38_AllTandemRepeatsandHomopolymers_slop5;GRCh38_AllTandemRepeats_gt100bp_slop5;GRCh38_allTandemRepeats;GRCh38_AllTandemRepeats_201to10000bp_slop5;GRCh38_alldifficultregions	ENSG00000230941-ENSG00000234273	ENSG00000230941-ENSG00000234273	intergenic_region	ENSG00000230941-ENSG00000234273	.	MODIFIER	intergenic_region	.	.	.	.	.	.	.	.	.	.	.	.	.	.	.
7	109447775	Sniffles2.INS.5549M6	N	<INS:2889>	INS	INS	2889	421.025	106.818	888	845	43	0.0484	novel	0.00113	0.00113	rare	0	0	0	0	0.00585	0.00118	0	0	0	0	0.00625	1	1	1	1	1	1	1	1	1	1	0.000563	0.997	0	0	0.474	0.000156	0.000387	0.357	difficult	GRCh38_gclt25orgt65_slop50;GRCh38_AllTandemRepeatsandHomopolymers_slop5;GRCh38_AllTandemRepeats_gt100bp_slop5;GRCh38_allTandemRepeats;GRCh38_AllTandemRepeats_201to10000bp_slop5;GRCh38_alldifficultregions	ENSG00000230941-ENSG00000234273	ENSG00000230941-ENSG00000234273	intergenic_region	ENSG00000230941-ENSG00000234273	.	MODIFIER	intergenic_region	.	.	.	.	.	.	.	.	.	.	.	.	.	.	.
7	109491294	Sniffles2.INS.554CM6	N	<INS:184>	INS	INS	184	210.152	454.243	888	854	34	0.0383	known	0.00225	0.00225	rare	0	0.0139	0	0	0	0.00234	0	0.0143	0	0	0	1	0.0209	1	1	1	1	0.0215	1	1	1	0.00225	0.992	0	0	0.435	5.94e-05	0.00138	0.252	difficult	GRCh38_lowmappabilityall;GRCh38_nonunique_l100_m2_e1;GRCh38_alllowmapandsegdupregions;GRCh38_alldifficultregions	ENSG00000230941-ENSG00000234273	ENSG00000230941-ENSG00000234273	intergenic_region	ENSG00000230941-ENSG00000234273	.	MODIFIER	intergenic_region	.	.	.	.	.	.	.	.	.	.	.	.	.	.	.
7	109581823	Sniffles2.INS.5556M6	N	<INS:321>	INS	INS	321	112.554	60.845	888	865	23	0.0259	known	0.0225	0.0225	low_frequency	0.0809	0.00347	0	0	0	0.0231	0.0837	0.00352	0	0	0	0.0115	1	1	1	1	0.0133	1	1	1	1	0.0197	0.982	0.686	0.686	0.804	0.00198	0.00241	0.742	confident	GRCh38_notinalldifficultregions	ENSG00000234273	ENSG00000234273	transcript	ENST00000412410.1	pseudogene	MODIFIER	intron_variant	.	.	.	.	.	.	.	.	.	.	.	.	.	.	.
7	109582693	Sniffles2.INS.5557M6	N	<INS:118>	INS	INS	118	163.218	326.7	888	862	26	0.0293	novel	0.00113	0.00113	rare	0.00208	0	0.00298	0	0	0.00116	0.00215	0	0.00301	0	0	1	1	1	1	1	1	1	1	1	1	0	0.998	0	0	0.21	0	1.67e-05	0.0298	difficult	GRCh38_gclt25orgt65_slop50;GRCh38_AllTandemRepeatsandHomopolymers_slop5;GRCh38_SimpleRepeat_diTR_11to50_slop5;GRCh38_allTandemRepeats;GRCh38_SimpleRepeat_homopolymer_4to6_slop5;GRCh38_AllTandemRepeats_lt51bp_slop5;GRCh38_alldifficultregions	ENSG00000234273	ENSG00000234273	transcript	ENST00000412410.1	pseudogene	MODIFIER	intron_variant	.	.	.	.	.	.	.	.	.	.	.	.	.	.	.
7	109595911	Sniffles2.INS.555FM6	N	<INS:125>	INS	INS	125	55.461	342.37	888	857	31	0.0349	known	0.0146	0.0146	low_frequency	0	0.0347	0	0.0427	0.00585	0.0146	0	0.0317	0	0.044	0.00614	1	0.149	1	1	1	1	0.122	1	1	1	0.0101	0.975	0.4	0.4	0.528	0.0195	0.0284	0.526	difficult	GRCh38_SimpleRepeat_homopolymer_4to6_slop5;GRCh38_lowmappabilityall;GRCh38_nonunique_l100_m2_e1;GRCh38_alllowmapandsegdupregions;GRCh38_alldifficultregions	ENSG00000234273	ENSG00000234273	transcript	ENST00000412410.1	pseudogene	MODIFIER	intron_variant	.	.	.	.	.	.	.	.	.	.	.	.	Promoter	.	.
7	109597515	Sniffles2.DEL.5566M6	N	<DEL:-51>	DEL	DEL	-51	38.725	209.809	888	862	26	0.0293	novel	0.104	0.104	common	0.251	0.0312	0.0119	0.0823	0.0702	0.107	0.258	0.0319	0.0121	0.0854	0.0727	0.0249	1	1	0.078	0.0364	0.0263	1	1	0.0856	0.0401	0.0985	0.966	0.873	0.873	0.91	0.0651	0.072	0.87	difficult	GRCh38_AllTandemRepeats_51to200bp_slop5;GRCh38_AllTandemRepeatsandHomopolymers_slop5;GRCh38_AllTandemRepeats_gt100bp_slop5;GRCh38_allTandemRepeats;GRCh38_SimpleRepeat_homopolymer_4to6_slop5;GRCh38_lowmappabilityall;GRCh38_nonunique_l100_m2_e1;GRCh38_alllowmapandsegdupregions;GRCh38_alldifficultregions	ENSG00000234273;ENSG00000234273-ENSG00000230192	ENSG00000234273;ENSG00000234273-ENSG00000230192	transcript;intergenic_region	ENST00000412410.1;ENSG00000234273-ENSG00000230192	pseudogene;.	MODIFIER;MODIFIER	upstream_gene_variant;intergenic_region	.	.	.	.	.	.	.	.	.	.	.	.	Promoter	.	.
7	109616789	Sniffles2.DEL.5567M6	N	<DEL:-2239>	DEL	DEL	-2239	1.155	1.155	888	863	25	0.0282	known	0.00169	0.00169	rare	0.00622	0	0	0	0	0.00174	0.00638	0	0	0	0	1	1	1	1	1	1	1	1	1	1	0.000563	0.998	0.333	0.333	0.528	9.01e-05	0.000144	0.565	confident	GRCh38_gclt25orgt65_slop50;GRCh38_AllHomopolymers_gt6bp_imperfectgt10bp_slop5;GRCh38_AllTandemRepeatsandHomopolymers_slop5;GRCh38_SimpleRepeat_homopolymer_gt11_slop5;GRCh38_SimpleRepeat_diTR_11to50_slop5;GRCh38_AllTandemRepeats_gt100bp_slop5;GRCh38_allTandemRepeats;GRCh38_SimpleRepeat_homopolymer_7to11_slop5;GRCh38_SimpleRepeat_homopolymer_4to6_slop5;GRCh38_AllTandemRepeats_201to10000bp_slop5;GRCh38_SimpleRepeat_imperfecthomopolgt10_slop5;GRCh38_alldifficultregions;GRCh38_notinalldifficultregions	ENSG00000234273-ENSG00000230192	ENSG00000234273-ENSG00000230192	intergenic_region	ENSG00000234273-ENSG00000230192	.	MODIFIER	intergenic_region	.	.	.	.	.	.	.	.	.	.	.	.	.	.	.
7	109617422	Sniffles2.INS.5560M6	N	<INS:58>	INS	INS	58	116.722	179.864	888	873	15	0.0169	novel	0.13	0.13	common	0.174	0.0938	0.00893	0.171	0.178	0.132	0.176	0.0964	0.00915	0.171	0.179	0.376	0.352	1	0.419	0.794	0.374	0.616	1	0.575	0.794	0.123	0.885	0.688	0.688	0.742	0.165	0.162	0.805	difficult	GRCh38_gclt25orgt65_slop50;GRCh38_AllTandemRepeatsandHomopolymers_slop5;GRCh38_AllTandemRepeats_gt100bp_slop5;GRCh38_allTandemRepeats;GRCh38_AllTandemRepeats_201to10000bp_slop5;GRCh38_alldifficultregions	ENSG00000234273-ENSG00000230192	ENSG00000234273-ENSG00000230192	intergenic_region	ENSG00000234273-ENSG00000230192	.	MODIFIER	intergenic_region	.	.	.	.	.	.	.	.	.	.	.	.	.	.	.
7	109643282	Sniffles2.INS.5562M6	N	<INS:328>	INS	INS	328	87.698	57.506	888	867	21	0.0236	known	0.366	0.366	common	0.083	0.507	0.521	0.54	0.328	0.374	0.0881	0.507	0.524	0.543	0.335	1	0.508	0.646	0.639	0.00306	1	0.508	0.757	0.636	0.00523	0.369	0.959	0.961	0.961	0.962	0.519	0.518	0.984	confident	GRCh38_SimpleRepeat_homopolymer_4to6_slop5;GRCh38_notinalldifficultregions	ENSG00000234273-ENSG00000230192	ENSG00000234273-ENSG00000230192	intergenic_region	ENSG00000234273-ENSG00000230192	.	MODIFIER	intergenic_region	.	.	.	.	.	.	.	.	.	.	.	.	.	.	.
7	109650089	Sniffles2.INS.5563M6	N	<INS:138>	INS	INS	138	64.828	281.297	888	869	19	0.0214	novel	0.00732	0.00732	low_frequency	0	0	0	0	0.038	0.00748	0	0	0	0	0.0389	1	1	1	1	0.0173	1	1	1	1	0.0181	0.0045	0.986	0.273	0.273	0.363	0.000827	0.00403	0.224	difficult	GRCh38_lowmappabilityall;GRCh38_nonunique_l100_m2_e1;GRCh38_alllowmapandsegdupregions;GRCh38_alldifficultregions	ENSG00000234273-ENSG00000230192	ENSG00000234273-ENSG00000230192	intergenic_region	ENSG00000234273-ENSG00000230192	.	MODIFIER	intergenic_region	.	.	.	.	.	.	.	.	.	.	.	.	.	.	.
7	109663699	Sniffles2.INS.5564M6	N	<INS:54>	INS	INS	54	126.857	131.577	888	860	28	0.0315	novel	0.0253	0.0253	low_frequency	0.00208	0.0312	0.00298	0.0305	0.0702	0.0262	0.00218	0.0319	0.00311	0.0307	0.0723	1	1	1	1	1	1	1	1	1	1	0.0101	0.934	0.0444	0.0444	0.431	0.0309	0.041	0.614	difficult	GRCh38_gclt25orgt65_slop50;GRCh38_AllTandemRepeatsandHomopolymers_slop5;GRCh38_AllTandemRepeats_gt100bp_slop5;GRCh38_allTandemRepeats;GRCh38_AllTandemRepeats_201to10000bp_slop5;GRCh38_alldifficultregions	ENSG00000230192;ENSG00000230192-ENSG00000271368	ENSG00000230192;ENSG00000230192-ENSG00000271368	transcript;intergenic_region	ENST00000453261.1;ENSG00000230192-ENSG00000271368	processed_pseudogene;.	MODIFIER;MODIFIER	downstream_gene_variant;intergenic_region	.	.	.	.	.	.	.	.	.	.	.	.	.	.	.
7	109707142	Sniffles2.INS.5572M6	N	<INS:322>	INS	INS	322	169.494	283.942	888	867	21	0.0236	known	0.00901	0.00901	low_frequency	0.029	0.00694	0	0	0	0.00923	0.0299	0.00704	0	0	0	0.177	1	1	1	1	0.182	1	1	1	1	0.0045	0.991	0.467	0.467	0.653	0.000529	0.000666	0.688	confident	GRCh38_SimpleRepeat_homopolymer_4to6_slop5;GRCh38_notinalldifficultregions	ENSG00000230192-ENSG00000271368	ENSG00000230192-ENSG00000271368	intergenic_region	ENSG00000230192-ENSG00000271368	.	MODIFIER	intergenic_region	.	.	.	.	.	.	.	.	.	.	.	.	.	.	.
7	109724868	Sniffles2.INV.557EM6	N	<INV:99>	INV	OTHER	99	111.393	491.317	888	871	17	0.0191	novel	0.00282	0.00282	rare	0.00622	0	0	0	0.00585	0.00287	0.00644	0	0	0	0.00592	1	1	1	1	1	1	1	1	1	1	0.00113	0.992	0	0	0.502	0.00128	0.0015	0.521	difficult	GRCh38_SimpleRepeat_homopolymer_4to6_slop5;GRCh38_lowmappabilityall;GRCh38_nonunique_l100_m2_e1;GRCh38_alllowmapandsegdupregions;GRCh38_alldifficultregions	ENSG00000230192-ENSG00000271368	ENSG00000230192-ENSG00000271368	intergenic_region	ENSG00000230192-ENSG00000271368	.	MODIFIER	intergenic_region	.	.	.	.	.	.	.	.	.	.	.	.	.	.	.
7	109772661	Sniffles2.DEL.557AM6	N	<DEL:-1332>	DEL	DEL	-1332	183.633	200.782	888	859	29	0.0327	known	0.00225	0.00225	rare	0.0083	0	0	0	0	0.00233	0.00855	0	0	0	0	1	1	1	1	1	1	1	1	1	1	0	0.995	0	0	0.225	7.17e-05	0.000118	0.523	confident	GRCh38_AllHomopolymers_gt6bp_imperfectgt10bp_slop5;GRCh38_AllTandemRepeatsandHomopolymers_slop5;GRCh38_allTandemRepeats;GRCh38_SimpleRepeat_homopolymer_7to11_slop5;GRCh38_SimpleRepeat_homopolymer_4to6_slop5;GRCh38_AllTandemRepeats_lt51bp_slop5;GRCh38_SimpleRepeat_quadTR_20to50_slop5;GRCh38_alldifficultregions;GRCh38_notinalldifficultregions	ENSG00000271368-EIF3IP1	ENSG00000271368-ENSG00000237064	intergenic_region	ENSG00000271368-ENSG00000237064	.	MODIFIER	intergenic_region	.	.	.	.	.	.	.	.	.	.	.	.	.	.	.
7	109796633	Sniffles2.DEL.557DM6	N	<DEL:-17208>	DEL	DEL	-17208	18.534	5.411	888	869	19	0.0214	known	0.284	0.284	common	0.149	0.49	0.256	0.433	0.184	0.286	0.152	0.486	0.256	0.438	0.188	7.97e-05	0.0681	0.00196	0.000118	0.000113	9.73e-05	0.0937	0.000998	9.85e-05	0.00011	0.268	0.882	0.781	0.781	0.888	0.389	0.396	0.943	confident	GRCh38_gclt25orgt65_slop50;GRCh38_AllHomopolymers_gt6bp_imperfectgt10bp_slop5;GRCh38_AllTandemRepeats_51to200bp_slop5;GRCh38_AllTandemRepeatsandHomopolymers_slop5;GRCh38_SimpleRepeat_homopolymer_gt11_slop5;GRCh38_SimpleRepeat_triTR_15to50_slop5;GRCh38_SimpleRepeat_homopolymer_gt20_slop5;GRCh38_SimpleRepeat_diTR_11to50_slop5;GRCh38_AllTandemRepeats_gt100bp_slop5;GRCh38_allTandemRepeats;GRCh38_SimpleRepeat_homopolymer_7to11_slop5;GRCh38_SimpleRepeat_homopolymer_4to6_slop5;GRCh38_AllTandemRepeats_lt51bp_slop5;GRCh38_SimpleRepeat_imperfecthomopolgt20_slop5;GRCh38_SimpleRepeat_imperfecthomopolgt10_slop5;GRCh38_lowmappabilityall;GRCh38_nonunique_l100_m2_e1;GRCh38_alllowmapandsegdupregions;GRCh38_alldifficultregions;GRCh38_notinalldifficultregions	ENSG00000271368-EIF3IP1	ENSG00000271368-ENSG00000237064	intergenic_region	ENSG00000271368-ENSG00000237064	.	MODIFIER	intergenic_region	.	.	.	.	.	.	.	.	.	.	.	.	.	.	.
7	109811598	Sniffles2.INS.5587M6	N	<INS:210>	INS	INS	210	144.416	344.358	888	849	39	0.0439	known	0.00338	0.00338	rare	0.0124	0	0	0	0	0.00353	0.013	0	0	0	0	1	1	1	1	1	1	1	1	1	1	0.00394	0.997	0.833	0.833	0.658	0.000443	0.000502	0.845	confident	GRCh38_SimpleRepeat_homopolymer_4to6_slop5;GRCh38_notinalldifficultregions	ENSG00000271368-EIF3IP1	ENSG00000271368-ENSG00000237064	intergenic_region	ENSG00000271368-ENSG00000237064	.	MODIFIER	intergenic_region	.	.	.	.	.	.	.	.	.	.	.	.	.	.	.
7	109812984	Sniffles2.DEL.558EM6	N	<DEL:-10348>	DEL	DEL	-10348	0.577	3.215	888	851	37	0.0417	known	0.00169	0.00169	rare	0.00622	0	0	0	0	0.00176	0.00649	0	0	0	0	1	1	1	1	1	1	1	1	1	1	0.00113	0.999	0.667	0.667	0.658	5.33e-05	7.31e-05	0.659	confident	GRCh38_gclt25orgt65_slop50;GRCh38_AllHomopolymers_gt6bp_imperfectgt10bp_slop5;GRCh38_AllTandemRepeats_51to200bp_slop5;GRCh38_AllTandemRepeatsandHomopolymers_slop5;GRCh38_SimpleRepeat_diTR_11to50_slop5;GRCh38_allTandemRepeats;GRCh38_SimpleRepeat_homopolymer_7to11_slop5;GRCh38_SimpleRepeat_homopolymer_4to6_slop5;GRCh38_AllTandemRepeats_lt51bp_slop5;GRCh38_SimpleRepeat_imperfecthomopolgt20_slop5;GRCh38_SimpleRepeat_imperfecthomopolgt10_slop5;GRCh38_alldifficultregions;GRCh38_notinalldifficultregions	ENSG00000271368-EIF3IP1	ENSG00000271368-ENSG00000237064	intergenic_region	ENSG00000271368-ENSG00000237064	.	MODIFIER	intergenic_region	.	.	.	.	.	.	.	.	.	.	.	.	.	.	.
7	109827722	Sniffles2.INS.5589M6	N	<INS:79>	INS	INS	79	107.606	147.3	888	861	27	0.0304	novel	0.04	0.04	low_frequency	0.108	0.00694	0.0298	0.0152	0.00585	0.0412	0.113	0.00709	0.0309	0.0155	0.00602	0.495	1	1	0.0304	1	0.503	1	1	0.031	1	0.0242	0.939	0.379	0.379	0.548	0.00471	0.00924	0.458	difficult	GRCh38_AllTandemRepeats_51to200bp_slop5;GRCh38_AllTandemRepeatsandHomopolymers_slop5;GRCh38_SimpleRepeat_diTR_11to50_slop5;GRCh38_AllTandemRepeats_gt100bp_slop5;GRCh38_allTandemRepeats;GRCh38_alldifficultregions	ENSG00000271368-EIF3IP1	ENSG00000271368-ENSG00000237064	intergenic_region	ENSG00000271368-ENSG00000237064	.	MODIFIER	intergenic_region	.	.	.	.	.	.	.	.	.	.	.	.	.	.	.
7	109836851	Sniffles2.INV.5594M6	N	<INV:114>	INV	OTHER	114	206.084	350.723	888	863	25	0.0282	novel	0.00113	0.00113	rare	0	0	0.00298	0.00305	0	0.00116	0	0	0.00307	0.00312	0	1	1	1	1	1	1	1	1	1	1	0	0.998	0	0	0.0945	4.81e-05	8.91e-05	0.451	confident	GRCh38_AllHomopolymers_gt6bp_imperfectgt10bp_slop5;GRCh38_AllTandemRepeatsandHomopolymers_slop5;GRCh38_SimpleRepeat_homopolymer_7to11_slop5;GRCh38_SimpleRepeat_homopolymer_4to6_slop5;GRCh38_SimpleRepeat_imperfecthomopolgt10_slop5;GRCh38_alldifficultregions;GRCh38_notinalldifficultregions	ENSG00000271368-EIF3IP1	ENSG00000271368-ENSG00000237064	intergenic_region	ENSG00000271368-ENSG00000237064	.	MODIFIER	intergenic_region	.	.	.	.	.	.	.	.	.	.	.	.	.	.	.
7	109872246	Sniffles2.INS.558BM6	N	<INS:317>	INS	INS	317	127.408	182.177	888	864	24	0.027	known	0.0304	0.0304	low_frequency	0.102	0.0139	0.00298	0	0	0.0312	0.105	0.0143	0.00301	0	0	0.0797	1	1	1	1	0.149	1	1	1	1	0.0265	0.977	0.714	0.714	0.698	0.00174	0.00259	0.651	confident	GRCh38_SimpleRepeat_homopolymer_4to6_slop5;GRCh38_notinalldifficultregions	ENSG00000271368-EIF3IP1	ENSG00000271368-ENSG00000237064	intergenic_region	ENSG00000271368-ENSG00000237064	.	MODIFIER	intergenic_region	.	.	.	.	.	.	.	.	.	.	.	.	.	.	.
7	109899747	Sniffles2.INS.559AM6	N	<INS:54>	INS	INS	54	84.041	133.329	888	866	22	0.0248	novel	0.108	0.108	common	0.143	0.0868	0.0595	0.0976	0.134	0.111	0.15	0.0868	0.0599	0.1	0.139	0.795	1	1	0.368	0.318	0.795	1	1	0.37	0.206	0.0738	0.83	0.43	0.43	0.573	0.102	0.124	0.707	difficult	GRCh38_gclt25orgt65_slop50;GRCh38_AllTandemRepeatsandHomopolymers_slop5;GRCh38_SimpleRepeat_diTR_11to50_slop5;GRCh38_AllTandemRepeats_gt100bp_slop5;GRCh38_allTandemRepeats;GRCh38_AllTandemRepeats_201to10000bp_slop5;GRCh38_alldifficultregions	ENSG00000271368-EIF3IP1	ENSG00000271368-ENSG00000237064	intergenic_region	ENSG00000271368-ENSG00000237064	.	MODIFIER	intergenic_region	.	.	.	.	.	.	.	.	.	.	.	.	.	.	.
7	109914059	Sniffles2.DEL.559FM6	N	<DEL:-64>	DEL	DEL	-64	80.135	316.066	888	861	27	0.0304	known	0.0101	0.0101	low_frequency	0.0353	0	0	0.00305	0	0.0104	0.0365	0	0	0.00309	0	1	1	1	1	1	1	1	1	1	1	0.00845	0.997	0.833	0.833	0.855	0.00052	0.00068	0.745	confident	GRCh38_AllHomopolymers_gt6bp_imperfectgt10bp_slop5;GRCh38_AllTandemRepeatsandHomopolymers_slop5;GRCh38_SimpleRepeat_homopolymer_4to6_slop5;GRCh38_SimpleRepeat_imperfecthomopolgt10_slop5;GRCh38_lowmappabilityall;GRCh38_nonunique_l100_m2_e1;GRCh38_alllowmapandsegdupregions;GRCh38_alldifficultregions;GRCh38_notinalldifficultregions	ENSG00000271368-EIF3IP1	ENSG00000271368-ENSG00000237064	intergenic_region	ENSG00000271368-ENSG00000237064	.	MODIFIER	intergenic_region	.	.	.	.	.	.	.	.	.	.	.	.	.	.	.
7	109942363	Sniffles2.INS.559CM6	N	<INS:144>	INS	INS	144	181.981	336.572	888	855	33	0.0372	novel	0.00169	0.00169	rare	0.00415	0	0.00298	0	0	0.00175	0.00431	0	0.00307	0	0	1	1	1	1	1	1	1	1	1	1	0.000563	0.995	0	0	0.421	1.64e-05	0.000187	0.11	difficult	GRCh38_gclt25orgt65_slop50;GRCh38_AllTandemRepeats_51to200bp_slop5;GRCh38_AllTandemRepeatsandHomopolymers_slop5;GRCh38_SimpleRepeat_diTR_11to50_slop5;GRCh38_allTandemRepeats;GRCh38_alldifficultregions	ENSG00000271368-EIF3IP1	ENSG00000271368-ENSG00000237064	intergenic_region	ENSG00000271368-ENSG00000237064	.	MODIFIER	intergenic_region	.	.	.	.	.	.	.	.	.	.	.	.	.	.	.
7	110046891	Sniffles2.INV.55B2M6	N	<INV:147>	INV	OTHER	147	110.705	261.875	888	866	22	0.0248	novel	0.00113	0.00113	rare	0.00208	0	0	0	0.00292	0.00116	0.00217	0	0	0	0.00296	1	1	1	1	1	1	1	1	1	1	0	0.998	0	0	0.0661	4.81e-05	0.000501	0.128	difficult	GRCh38_gclt25orgt65_slop50;GRCh38_SimpleRepeat_homopolymer_4to6_slop5;GRCh38_alldifficultregions	RPL3P8-ENSG00000226965	ENSG00000232199-ENSG00000226965	intergenic_region	ENSG00000232199-ENSG00000226965	.	MODIFIER	intergenic_region	.	.	.	.	.	.	.	.	.	.	.	.	.	.	.
7	110048870	Sniffles2.INS.55ADM6	N	<INS:76>	INS	INS	76	154.669	412.008	888	863	25	0.0282	novel	0.00282	0.00282	rare	0	0	0	0.0061	0.00877	0.0029	0	0	0	0.00621	0.00898	1	1	1	1	1	1	1	1	1	1	0	0.994	0	0	0.124	0.00204	0.00308	0.518	confident	GRCh38_SimpleRepeat_homopolymer_4to6_slop5;GRCh38_notinalldifficultregions	RPL3P8-ENSG00000226965	ENSG00000232199-ENSG00000226965	intergenic_region	ENSG00000232199-ENSG00000226965	.	MODIFIER	intergenic_region	.	.	.	.	.	.	.	.	.	.	.	.	.	.	.
7	110053645	Sniffles2.DEL.55B0M6	N	<DEL:-64>	DEL	DEL	-64	30.186	146.208	888	887	1	0.00113	novel	0.721	0.279	common	0.772	0.649	0.792	0.592	0.763	0.722	0.772	0.649	0.792	0.595	0.763	0.363	0.463	0.814	0.747	0.834	0.363	0.463	0.814	0.628	0.834	0.718	0.927	0.93	0.909	0.905	0.678	0.681	0.962	difficult	GRCh38_AllTandemRepeats_51to200bp_slop5;GRCh38_AllTandemRepeatsandHomopolymers_slop5;GRCh38_SimpleRepeat_diTR_11to50_slop5;GRCh38_AllTandemRepeats_gt100bp_slop5;GRCh38_allTandemRepeats;GRCh38_SimpleRepeat_homopolymer_4to6_slop5;GRCh38_alldifficultregions	RPL3P8-ENSG00000226965	ENSG00000232199-ENSG00000226965	intergenic_region	ENSG00000232199-ENSG00000226965	.	MODIFIER	intergenic_region	.	.	.	.	.	.	.	.	.	.	.	.	.	.	.
7	110067874	Sniffles2.INS.55AEM6	N	<INS:295>	INS	INS	295	126.43	384.461	888	866	22	0.0248	known	0.0118	0.0118	low_frequency	0	0	0.00298	0	0.0585	0.0121	0	0	0.00303	0	0.0595	1	1	1	1	0.0988	1	1	1	1	0.102	0.00619	0.972	0.105	0.105	0.486	0.000669	0.00315	0.272	confident	GRCh38_SimpleRepeat_homopolymer_4to6_slop5;GRCh38_notinalldifficultregions	RPL3P8-ENSG00000226965	ENSG00000232199-ENSG00000226965	intergenic_region	ENSG00000232199-ENSG00000226965	.	MODIFIER	intergenic_region	.	.	.	.	.	.	.	.	.	.	.	.	.	.	.
7	110242957	Sniffles2.INS.55C1M6	N	<INS:4798>	INS	INS	4798	22.627	0	888	869	19	0.0214	known	0.00113	0.00113	rare	0	0	0	0.00305	0.00292	0.00115	0	0	0	0.00309	0.00298	1	1	1	1	1	1	1	1	1	1	0	0.998	0	0	0.05	0.000268	0.000402	0.514	confident	GRCh38_SimpleRepeat_homopolymer_4to6_slop5;GRCh38_notinalldifficultregions	ENSG00000226965	ENSG00000226965	gene_variant	ENSG00000226965	.	MODIFIER	intragenic_variant	.	.	.	.	.	.	.	.	.	.	.	.	.	.	.
7	110344525	Sniffles2.INS.55D2M6	N	<INS:54>	INS	INS	54	70.468	276.217	888	863	25	0.0282	novel	0.0101	0.0101	low_frequency	0.027	0.00694	0	0.00915	0	0.00927	0.0238	0.00704	0	0.00938	0	1	1	1	1	1	1	1	1	1	1	0.00957	0.983	0.556	0.556	0.704	0.00078	0.00134	0.54	difficult	GRCh38_AllTandemRepeats_51to200bp_slop5;GRCh38_AllTandemRepeatsandHomopolymers_slop5;GRCh38_SimpleRepeat_diTR_11to50_slop5;GRCh38_allTandemRepeats;GRCh38_alldifficultregions	ENSG00000226965	ENSG00000226965	transcript	ENST00000666128.1	pseudogene	MODIFIER	intron_variant	.	.	.	.	.	.	.	.	.	.	.	.	.	.	.
7	110375546	Sniffles2.INV.55D9M6	N	<INV:150>	INV	OTHER	150	233.417	264.407	888	849	39	0.0439	novel	0.00113	0.00113	rare	0.00208	0	0	0	0.00292	0.00118	0.00223	0	0	0	0.00309	1	1	1	1	1	1	1	1	1	1	0	0.998	0	0	0.18	0.000204	0.000922	0.252	confident	GRCh38_AllHomopolymers_gt6bp_imperfectgt10bp_slop5;GRCh38_AllTandemRepeatsandHomopolymers_slop5;GRCh38_SimpleRepeat_homopolymer_7to11_slop5;GRCh38_SimpleRepeat_homopolymer_4to6_slop5;GRCh38_alldifficultregions;GRCh38_notinalldifficultregions	ENSG00000226965	ENSG00000226965	transcript	ENST00000666128.1	pseudogene	MODIFIER	intron_variant	.	.	.	.	.	.	.	.	.	.	.	.	.	.	.
7	110392048	Sniffles2.INS.55D3M6	N	<INS:82>	INS	INS	82	105.958	235.165	888	864	24	0.027	novel	0.00113	0.00113	rare	0.00208	0	0.00298	0	0	0.00116	0.00213	0	0.00305	0	0	1	1	1	1	1	1	1	1	1	1	0.000563	0.997	0	0	0.433	5.12e-06	8.08e-05	0.213	difficult	GRCh38_gclt25orgt65_slop50;GRCh38_AllTandemRepeatsandHomopolymers_slop5;GRCh38_AllTandemRepeats_gt100bp_slop5;GRCh38_allTandemRepeats;GRCh38_AllTandemRepeats_201to10000bp_slop5;GRCh38_alldifficultregions	ENSG00000226965	ENSG00000226965	transcript	ENST00000666128.1	pseudogene	MODIFIER	intron_variant	.	.	.	.	.	.	.	.	.	.	.	.	Open chromatin	.	.
7	110402228	Sniffles2.INS.55E0M6	N	<INS:52>	INS	INS	52	87.257	225.261	888	871	17	0.0191	novel	0.0681	0.0681	common	0.12	0.0556	0.0595	0.0122	0.0672	0.0695	0.121	0.0567	0.0606	0.0126	0.0689	0.031	1	1	1	0.547	0.0309	1	1	1	0.556	0.0479	0.891	0.417	0.417	0.585	0.0231	0.0273	0.619	difficult	GRCh38_gclt25orgt65_slop50;GRCh38_AllTandemRepeatsandHomopolymers_slop5;GRCh38_AllTandemRepeats_gt100bp_slop5;GRCh38_allTandemRepeats;GRCh38_AllTandemRepeats_201to10000bp_slop5;GRCh38_alldifficultregions	ENSG00000226965	ENSG00000226965	transcript	ENST00000666128.1	pseudogene	MODIFIER	intron_variant	.	.	.	.	.	.	.	.	.	.	.	.	.	.	.
7	110402441	Sniffles2.DEL.55E2M6	N	<DEL:-50>	DEL	DEL	-50	49.449	354.936	888	880	8	0.00901	novel	0.269	0.269	common	0.264	0.233	0.327	0.201	0.316	0.27	0.264	0.238	0.329	0.202	0.315	5.08e-05	0.0338	2.4e-08	0.0275	1.35e-07	5.21e-05	0.0336	2.09e-08	0.0273	2.55e-07	0.261	0.611	0.5	0.5	0.564	0.235	0.234	0.688	difficult	GRCh38_gclt25orgt65_slop50;GRCh38_AllTandemRepeatsandHomopolymers_slop5;GRCh38_AllTandemRepeats_gt100bp_slop5;GRCh38_allTandemRepeats;GRCh38_AllTandemRepeats_201to10000bp_slop5;GRCh38_lowmappabilityall;GRCh38_nonunique_l100_m2_e1;GRCh38_alllowmapandsegdupregions;GRCh38_alldifficultregions	ENSG00000226965	ENSG00000226965	transcript	ENST00000666128.1	pseudogene	MODIFIER	intron_variant	.	.	.	.	.	.	.	.	.	.	.	.	.	.	.
7	110411915	Sniffles2.INS.55E1M6	N	<INS:61>	INS	INS	61	107.877	599.147	888	855	33	0.0372	novel	0.00169	0.00169	rare	0.00622	0	0	0	0	0.00175	0.00644	0	0	0	0	1	1	1	1	1	1	1	1	1	1	0.00225	0.999	1	1	0.725	0.000149	0.000179	0.813	confident	GRCh38_SimpleRepeat_homopolymer_4to6_slop5;GRCh38_notinalldifficultregions	ENSG00000226965	ENSG00000226965	transcript	ENST00000666128.1	pseudogene	MODIFIER	intron_variant	.	.	.	.	.	.	.	.	.	.	.	.	.	.	.
7	110448837	Sniffles2.INV.55E8M6	N	<INV:154>	INV	OTHER	154	212.883	287.228	888	860	28	0.0315	novel	0.00113	0.00113	rare	0.00208	0	0	0	0.00292	0.00116	0.00213	0	0	0	0.00305	1	1	1	1	1	1	1	1	1	1	0.000563	0.997	0	0	0.557	6.15e-06	6.8e-05	0.121	confident	GRCh38_SimpleRepeat_homopolymer_4to6_slop5;GRCh38_notinalldifficultregions	ENSG00000226965	ENSG00000226965	transcript	ENST00000666128.1	pseudogene	MODIFIER	intron_variant	.	.	.	.	.	.	.	.	.	.	.	.	.	.	.
7	110515343	Sniffles2.INS.55F0M6	N	<INS:115>	INS	INS	115	138.677	475.347	888	868	20	0.0225	novel	0.00113	0.00113	rare	0.00208	0	0	0.00305	0	0.00115	0.00215	0	0	0.00309	0	1	1	1	1	1	1	1	1	1	1	0.00113	0.995	0	0	0.626	8.19e-06	5.56e-05	0.181	confident	GRCh38_notinalldifficultregions	ENSG00000226965;ENSG00000226965	ENSG00000226965;ENSG00000226965	transcript;gene_variant	ENST00000666128.1;ENSG00000226965	pseudogene;.	MODIFIER;MODIFIER	upstream_gene_variant;intragenic_variant	.	.	.	.	.	.	.	.	.	.	.	.	Open chromatin	.	.
7	110541909	Sniffles2.DEL.55F8M6	N	<DEL:-6467>	DEL	DEL	-6467	54.564	24.732	888	869	19	0.0214	known	0.237	0.237	common	0.212	0.26	0.176	0.375	0.181	0.241	0.216	0.268	0.179	0.375	0.184	0.245	0.0815	0.000132	0.186	0.0352	0.246	0.0878	0.000162	0.186	0.0343	0.231	0.934	0.892	0.892	0.912	0.303	0.304	0.937	confident	GRCh38_AllHomopolymers_gt6bp_imperfectgt10bp_slop5;GRCh38_AllTandemRepeatsandHomopolymers_slop5;GRCh38_SimpleRepeat_diTR_11to50_slop5;GRCh38_allTandemRepeats;GRCh38_SimpleRepeat_homopolymer_7to11_slop5;GRCh38_SimpleRepeat_homopolymer_4to6_slop5;GRCh38_AllTandemRepeats_lt51bp_slop5;GRCh38_SimpleRepeat_imperfecthomopolgt10_slop5;GRCh38_alldifficultregions;GRCh38_notinalldifficultregions	ENSG00000226965-ENSG00000287186	ENSG00000226965-ENSG00000287186	intergenic_region	ENSG00000226965-ENSG00000287186	.	MODIFIER	intergenic_region	.	.	.	.	.	.	.	.	.	.	.	.	Enhancer;Open chromatin;Open chromatin	.	.
7	110571421	Sniffles2.INV.55FCM6	N	<INV:135>	INV	OTHER	135	126.642	335.216	888	863	25	0.0282	novel	0.00113	0.00113	rare	0.00208	0	0.00298	0	0	0.00116	0.00216	0	0.00303	0	0	1	1	1	1	1	1	1	1	1	1	0.00113	0.995	0	0	0.645	1.13e-05	4.63e-05	0.318	confident	GRCh38_SimpleRepeat_homopolymer_4to6_slop5;GRCh38_notinalldifficultregions	ENSG00000226965-ENSG00000287186	ENSG00000226965-ENSG00000287186	intergenic_region	ENSG00000226965-ENSG00000287186	.	MODIFIER	intergenic_region	.	.	.	.	.	.	.	.	.	.	.	.	.	.	.
7	110617442	Sniffles2.INV.560CM6	N	<INV:96>	INV	OTHER	96	151.373	375.335	888	870	18	0.0203	novel	0.00225	0.00225	rare	0.00208	0.00347	0	0	0.00585	0.0023	0.00214	0.0035	0	0	0.00599	1	1	1	1	1	1	1	1	1	1	0.00113	0.993	0	0	0.377	0.00433	0.00488	0.649	confident	GRCh38_SimpleRepeat_homopolymer_4to6_slop5;GRCh38_notinalldifficultregions	ENSG00000287186-IMMP2L	ENSG00000287186-ENSG00000184903	intergenic_region	ENSG00000287186-ENSG00000184903	.	MODIFIER	intergenic_region	.	.	.	.	.	.	.	.	.	.	.	.	.	.	.
7	110705268	Sniffles2.DEL.5614M6	N	<DEL:-5063>	DEL	DEL	-5063	1.732	5.196	888	863	25	0.0282	novel	0.00113	0.00113	rare	0.00208	0.00347	0	0	0	0.00116	0.00215	0.0036	0	0	0	1	1	1	1	1	1	1	1	1	1	0.000563	0.997	0	0	0.369	0.000121	0.000281	0.409	confident	GRCh38_AllHomopolymers_gt6bp_imperfectgt10bp_slop5;GRCh38_AllTandemRepeatsandHomopolymers_slop5;GRCh38_SimpleRepeat_homopolymer_gt11_slop5;GRCh38_allTandemRepeats;GRCh38_SimpleRepeat_homopolymer_7to11_slop5;GRCh38_SimpleRepeat_homopolymer_4to6_slop5;GRCh38_AllTandemRepeats_lt51bp_slop5;GRCh38_SimpleRepeat_imperfecthomopolgt10_slop5;GRCh38_lowmappabilityall;GRCh38_nonunique_l100_m2_e1;GRCh38_nonunique_l250_m0_e0;GRCh38_allOtherDifficultregions;GRCh38_L1H_gt500;GRCh38_alllowmapandsegdupregions;GRCh38_alldifficultregions;GRCh38_notinalldifficultregions	IMMP2L	ENSG00000184903	transcript	ENST00000331762.7	protein_coding	MODIFIER	intron_variant	IMMP2L	ENSG00000184903	transcript	ENST00000331762.7	protein_coding	MODIFIER	intron_variant	.	.	.	.	.	.	.	.
7	110788329	Sniffles2.DEL.5618M6	N	<DEL:-4121>	DEL	DEL	-4121	1.557	1.975	888	863	25	0.0282	known	0.00619	0.00619	low_frequency	0.0228	0	0	0	0	0.00637	0.0237	0	0	0	0	1	1	1	1	1	1	1	1	1	1	0.0045	0.992	0.545	0.545	0.551	0.000619	0.000901	0.58	confident	GRCh38_AllHomopolymers_gt6bp_imperfectgt10bp_slop5;GRCh38_AllTandemRepeatsandHomopolymers_slop5;GRCh38_SimpleRepeat_homopolymer_7to11_slop5;GRCh38_SimpleRepeat_homopolymer_4to6_slop5;GRCh38_alldifficultregions;GRCh38_notinalldifficultregions	IMMP2L	ENSG00000184903	transcript	ENST00000331762.7	protein_coding	MODIFIER	intron_variant	IMMP2L	ENSG00000184903	transcript	ENST00000331762.7	protein_coding	MODIFIER	intron_variant	.	.	.	.	.	.	.	.
7	110790851	Sniffles2.DEL.5619M6	N	<DEL:-1426>	DEL	DEL	-1426	144.52	4.491	888	866	22	0.0248	known	0.00169	0.00169	rare	0.00622	0	0	0	0	0.00173	0.00652	0	0	0	0	1	1	1	1	1	1	1	1	1	1	0.000563	0.995	0	0	0.477	5.43e-05	0.00012	0.417	confident	GRCh38_SimpleRepeat_homopolymer_4to6_slop5;GRCh38_notinalldifficultregions	IMMP2L	ENSG00000184903	transcript	ENST00000331762.7	protein_coding	MODIFIER	intron_variant	IMMP2L	ENSG00000184903	transcript	ENST00000331762.7	protein_coding	MODIFIER	intron_variant	.	.	.	.	.	.	.	.
7	110808127	Sniffles2.INV.5626M6	N	<INV:100>	INV	OTHER	100	122.825	357.379	888	862	26	0.0293	novel	0.00113	0.00113	rare	0.00208	0	0	0	0.00292	0.00116	0.00215	0	0	0	0.00305	1	1	1	1	1	1	1	1	1	1	0.00113	0.995	0	0	0.428	2.87e-05	0.000117	0.24	confident	GRCh38_gclt25orgt65_slop50;GRCh38_AllTandemRepeatsandHomopolymers_slop5;GRCh38_allTandemRepeats;GRCh38_SimpleRepeat_homopolymer_4to6_slop5;GRCh38_AllTandemRepeats_lt51bp_slop5;GRCh38_alldifficultregions;GRCh38_notinalldifficultregions	IMMP2L	ENSG00000184903	transcript	ENST00000331762.7	protein_coding	MODIFIER	intron_variant	IMMP2L	ENSG00000184903	transcript	ENST00000331762.7	protein_coding	MODIFIER	intron_variant	.	.	.	.	.	.	.	.
7	110844694	Sniffles2.INS.5620M6	N	<INS:97>	INS	INS	97	29.825	85.752	888	879	9	0.0101	known	0.601	0.399	common	0.579	0.448	0.801	0.451	0.71	0.606	0.589	0.451	0.801	0.457	0.71	0.0171	1	0.33	0.156	1	0.0306	1	0.33	0.205	1	0.59	0.831	0.838	0.824	0.798	0.456	0.462	0.869	confident	GRCh38_notinalldifficultregions	IMMP2L	ENSG00000184903	transcript	ENST00000331762.7	protein_coding	MODIFIER	intron_variant	IMMP2L	ENSG00000184903	transcript	ENST00000331762.7	protein_coding	MODIFIER	intron_variant	.	.	.	.	.	Enhancer	.	.
7	110861670	Sniffles2.INS.5621M6	N	<INS:330>	INS	INS	330	135.709	209.806	888	857	31	0.0349	known	0.049	0.049	low_frequency	0.17	0.0139	0	0	0.00292	0.049	0.174	0.0141	0	0	0.00311	0.0363	1	1	1	1	0.0212	1	1	1	1	0.0405	0.94	0.547	0.547	0.688	0.00523	0.012	0.46	confident	GRCh38_notinalldifficultregions	IMMP2L	ENSG00000184903	transcript	ENST00000331762.7	protein_coding	MODIFIER	intron_variant	IMMP2L	ENSG00000184903	transcript	ENST00000331762.7	protein_coding	MODIFIER	intron_variant	.	.	.	.	.	.	.	.
7	110896485	Sniffles2.DEL.5625M6	N	<DEL:-180>	DEL	DEL	-180	59.426	124.197	888	882	6	0.00676	novel	0.716	0.284	common	0.859	0.549	0.804	0.485	0.79	0.718	0.861	0.553	0.804	0.488	0.79	1	0.0041	0.222	0.877	0.819	1	0.00384	0.222	1	0.819	0.722	0.922	0.934	0.891	0.908	0.494	0.493	0.959	difficult	GRCh38_gclt25orgt65_slop50;GRCh38_SimpleRepeat_homopolymer_4to6_slop5;GRCh38_lowmappabilityall;GRCh38_nonunique_l100_m2_e1;GRCh38_alllowmapandsegdupregions;GRCh38_alldifficultregions	IMMP2L	ENSG00000184903	transcript	ENST00000331762.7	protein_coding	MODIFIER	intron_variant	IMMP2L	ENSG00000184903	transcript	ENST00000331762.7	protein_coding	MODIFIER	intron_variant	.	.	.	.	.	.	.	.
7	110902628	Sniffles2.DEL.562EM6	N	<DEL:-326>	DEL	DEL	-326	112.355	125.451	888	881	7	0.00788	known	0.633	0.367	common	0.618	0.496	0.821	0.448	0.76	0.636	0.622	0.5	0.821	0.451	0.76	0.786	0.0127	0.185	0.345	0.297	0.782	0.0121	0.185	0.428	0.297	0.638	0.863	0.873	0.837	0.846	0.445	0.451	0.917	confident	GRCh38_AllHomopolymers_gt6bp_imperfectgt10bp_slop5;GRCh38_AllTandemRepeatsandHomopolymers_slop5;GRCh38_SimpleRepeat_homopolymer_gt11_slop5;GRCh38_SimpleRepeat_homopolymer_gt20_slop5;GRCh38_SimpleRepeat_homopolymer_4to6_slop5;GRCh38_SimpleRepeat_imperfecthomopolgt20_slop5;GRCh38_SimpleRepeat_imperfecthomopolgt10_slop5;GRCh38_lowmappabilityall;GRCh38_nonunique_l100_m2_e1;GRCh38_nonunique_l250_m0_e0;GRCh38_alllowmapandsegdupregions;GRCh38_alldifficultregions;GRCh38_notinalldifficultregions	IMMP2L	ENSG00000184903	transcript	ENST00000331762.7	protein_coding	MODIFIER	intron_variant	IMMP2L	ENSG00000184903	transcript	ENST00000331762.7	protein_coding	MODIFIER	intron_variant	.	.	.	.	.	.	.	.
7	110924575	Sniffles2.INS.562CM6	N	<INS:94>	INS	INS	94	181.466	502.84	888	871	17	0.0191	novel	0.00169	0.00169	rare	0	0	0	0	0.00877	0.00172	0	0	0	0	0.00893	1	1	1	1	1	1	1	1	1	1	0	0.997	0	0	0.0421	0.000789	0.00085	0.828	confident	GRCh38_notinalldifficultregions	IMMP2L	ENSG00000184903	transcript	ENST00000331762.7	protein_coding	MODIFIER	intron_variant	IMMP2L	ENSG00000184903	transcript	ENST00000331762.7	protein_coding	MODIFIER	intron_variant	.	.	.	.	.	.	.	.
7	110941849	Sniffles2.DEL.5630M6	N	<DEL:-3949>	DEL	DEL	-3949	147.881	4.841	888	868	20	0.0225	known	0.013	0.013	low_frequency	0	0.066	0.00595	0	0.00585	0.0132	0	0.0674	0.00602	0	0.00599	1	0.0142	1	1	1	1	0.0151	1	1	1	0.0107	0.981	0.55	0.55	0.563	0.00351	0.00859	0.406	confident	GRCh38_gclt25orgt65_slop50;GRCh38_AllHomopolymers_gt6bp_imperfectgt10bp_slop5;GRCh38_AllTandemRepeats_51to200bp_slop5;GRCh38_AllTandemRepeatsandHomopolymers_slop5;GRCh38_SimpleRepeat_diTR_11to50_slop5;GRCh38_allTandemRepeats;GRCh38_SimpleRepeat_homopolymer_7to11_slop5;GRCh38_SimpleRepeat_homopolymer_4to6_slop5;GRCh38_AllTandemRepeats_lt51bp_slop5;GRCh38_alldifficultregions;GRCh38_notinalldifficultregions	IMMP2L	ENSG00000184903	transcript	ENST00000331762.7	protein_coding	MODIFIER	intron_variant	IMMP2L	ENSG00000184903	transcript	ENST00000331762.7	protein_coding	MODIFIER	intron_variant	.	.	.	.	.	Enhancer	.	.
7	110950867	Sniffles2.INS.562DM6	N	<INS:130>	INS	INS	130	167.8	399.22	888	867	21	0.0236	novel	0.00169	0.00169	rare	0.00622	0	0	0	0	0.00173	0.00641	0	0	0	0	1	1	1	1	1	1	1	1	1	1	0.00225	0.995	0.333	0.333	0.595	6.86e-05	0.00016	0.403	difficult	GRCh38_gclt25orgt65_slop50;GRCh38_AllTandemRepeatsandHomopolymers_slop5;GRCh38_SimpleRepeat_diTR_11to50_slop5;GRCh38_allTandemRepeats;GRCh38_AllTandemRepeats_lt51bp_slop5;GRCh38_alldifficultregions	IMMP2L	ENSG00000184903	transcript	ENST00000331762.7	protein_coding	MODIFIER	intron_variant	IMMP2L	ENSG00000184903	transcript	ENST00000331762.7	protein_coding	MODIFIER	intron_variant	.	.	.	.	.	.	.	.
7	111016803	Sniffles2.INS.5639M6	N	<INS:78>	INS	INS	78	208.05	190.758	888	857	31	0.0349	novel	0.00507	0.00507	low_frequency	0.0104	0.00347	0.00298	0	0.00585	0.00525	0.0109	0.0036	0.00303	0	0.00614	0.0207	1	1	1	1	0.0218	1	1	1	1	0.00394	0.991	0.375	0.375	0.522	0.000292	0.00167	0.255	difficult	GRCh38_gclt25orgt65_slop50;GRCh38_AllTandemRepeatsandHomopolymers_slop5;GRCh38_AllTandemRepeats_gt100bp_slop5;GRCh38_allTandemRepeats;GRCh38_AllTandemRepeats_201to10000bp_slop5;GRCh38_alldifficultregions	IMMP2L	ENSG00000184903	transcript	ENST00000331762.7	protein_coding	MODIFIER	intron_variant	IMMP2L	ENSG00000184903	transcript	ENST00000331762.7	protein_coding	MODIFIER	intron_variant	.	.	.	.	.	.	.	.
7	111016813	Sniffles2.DEL.563BM6	N	<DEL:-50>	DEL	DEL	-50	84.283	261.801	888	864	24	0.027	novel	0.00225	0.00225	rare	0.00415	0.00347	0.00298	0	0	0.00231	0.00429	0.00357	0.00305	0	0	1	1	1	1	1	1	1	1	1	1	0.00113	0.993	0	0	0.527	0.00012	0.000254	0.325	difficult	GRCh38_gclt25orgt65_slop50;GRCh38_AllTandemRepeatsandHomopolymers_slop5;GRCh38_AllTandemRepeats_gt100bp_slop5;GRCh38_allTandemRepeats;GRCh38_AllTandemRepeats_201to10000bp_slop5;GRCh38_alldifficultregions	IMMP2L	ENSG00000184903	transcript	ENST00000331762.7	protein_coding	MODIFIER	intron_variant	IMMP2L	ENSG00000184903	transcript	ENST00000331762.7	protein_coding	MODIFIER	intron_variant	.	.	.	.	.	.	.	.
7	111017875	Sniffles2.INV.563EM6	N	<INV:89>	INV	OTHER	89	117.591	527.236	888	862	26	0.0293	novel	0.00169	0.00169	rare	0.00208	0.00347	0	0	0.00292	0.00174	0.00215	0.00355	0	0	0.00303	1	1	1	1	1	1	1	1	1	1	0.00169	0.993	0	0	0.604	0.000674	0.00159	0.409	confident	GRCh38_SimpleRepeat_homopolymer_4to6_slop5;GRCh38_notinalldifficultregions	IMMP2L	ENSG00000184903	transcript	ENST00000331762.7	protein_coding	MODIFIER	intron_variant	IMMP2L	ENSG00000184903	transcript	ENST00000331762.7	protein_coding	MODIFIER	intron_variant	.	.	.	.	.	Enhancer	.	.
7	111114173	Sniffles2.INS.5647M6	N	<INS:132>	INS	INS	132	122.327	541.432	888	861	27	0.0304	novel	0.00113	0.00113	rare	0.00415	0	0	0	0	0.00116	0.00433	0	0	0	0	1	1	1	1	1	1	1	1	1	1	0	0.998	0	0	0.204	5.12e-05	0.00011	0.314	confident	GRCh38_SimpleRepeat_homopolymer_4to6_slop5;GRCh38_notinalldifficultregions	IMMP2L;LRRN3	ENSG00000184903;ENSG00000173114	transcript;transcript	ENST00000331762.7;ENST00000308478.10	protein_coding;protein_coding	MODIFIER;MODIFIER	intron_variant;intron_variant	IMMP2L;LRRN3	ENSG00000184903;ENSG00000173114	transcript;transcript	ENST00000331762.7;ENST00000308478.10	protein_coding;protein_coding	MODIFIER;MODIFIER	intron_variant;intron_variant	.	.	.	.	.	Enhancer	.	.
7	111142337	Sniffles2.INS.5648M6	N	<INS:55>	INS	INS	55	88.647	322.736	888	863	25	0.0282	novel	0.0124	0.0124	low_frequency	0.0415	0.00347	0	0.00305	0	0.0122	0.0427	0.00362	0	0	0	1	1	1	1	1	1	1	1	1	1	0.0158	0.989	0.818	0.818	0.916	0.00166	0.00174	0.909	difficult	GRCh38_gclt25orgt65_slop50;GRCh38_AllHomopolymers_gt6bp_imperfectgt10bp_slop5;GRCh38_AllTandemRepeatsandHomopolymers_slop5;GRCh38_SimpleRepeat_homopolymer_gt11_slop5;GRCh38_SimpleRepeat_quadTR_20to50_slop5;GRCh38_SimpleRepeat_imperfecthomopolgt10_slop5;GRCh38_alldifficultregions	IMMP2L	ENSG00000184903	transcript	ENST00000331762.7	protein_coding	MODIFIER	intron_variant	IMMP2L	ENSG00000184903	transcript	ENST00000331762.7	protein_coding	MODIFIER	intron_variant	.	.	.	.	.	.	.	.
7	111179922	Sniffles2.DEL.5651M6	N	<DEL:-12450>	DEL	DEL	-12450	262.754	13.363	888	860	28	0.0315	known	0.00169	0.00169	rare	0.00622	0	0	0	0	0.00116	0.00424	0	0	0	0	1	1	1	1	1	1	1	1	1	1	0	0.997	0	0	0.211	1.43e-05	3.05e-05	0.512	confident	GRCh38_gclt25orgt65_slop50;GRCh38_AllHomopolymers_gt6bp_imperfectgt10bp_slop5;GRCh38_AllTandemRepeatsandHomopolymers_slop5;GRCh38_SimpleRepeat_homopolymer_gt11_slop5;GRCh38_SimpleRepeat_triTR_15to50_slop5;GRCh38_SimpleRepeat_diTR_11to50_slop5;GRCh38_allTandemRepeats;GRCh38_SimpleRepeat_homopolymer_7to11_slop5;GRCh38_SimpleRepeat_homopolymer_4to6_slop5;GRCh38_AllTandemRepeats_lt51bp_slop5;GRCh38_SimpleRepeat_imperfecthomopolgt10_slop5;GRCh38_chainSelf;GRCh38_alldifficultregions;GRCh38_notinalldifficultregions	IMMP2L	ENSG00000184903	transcript	ENST00000331762.7	protein_coding	MODIFIER	intron_variant	IMMP2L	ENSG00000184903	transcript	ENST00000331762.7	protein_coding	MODIFIER	intron_variant	.	.	.	.	.	TF binding;Enhancer	.	.
7	111192405	Sniffles2.DEL.5654M6	N	<DEL:-3363>	DEL	DEL	-3363	5	251	888	856	32	0.036	novel	0.00169	0.00169	rare	0.00622	0	0	0	0	0.00117	0.0044	0	0	0	0	1	1	1	1	1	1	1	1	1	1	0	0.997	0	0	0.159	6.04e-05	7.61e-05	0.61	confident	GRCh38_gclt25orgt65_slop50;GRCh38_AllHomopolymers_gt6bp_imperfectgt10bp_slop5;GRCh38_AllTandemRepeatsandHomopolymers_slop5;GRCh38_allTandemRepeats;GRCh38_SimpleRepeat_homopolymer_7to11_slop5;GRCh38_SimpleRepeat_homopolymer_4to6_slop5;GRCh38_AllTandemRepeats_lt51bp_slop5;GRCh38_SimpleRepeat_imperfecthomopolgt10_slop5;GRCh38_allOtherDifficultregions;GRCh38_gnomAD_InbreedingCoeff_slop1bp_merge1000bp;GRCh38_chainSelf;GRCh38_alldifficultregions;GRCh38_notinalldifficultregions	IMMP2L	ENSG00000184903	transcript	ENST00000331762.7	protein_coding	MODIFIER	intron_variant	IMMP2L	ENSG00000184903	transcript	ENST00000331762.7	protein_coding	MODIFIER	intron_variant	.	.	.	.	.	Enhancer	.	.
7	111195768	Sniffles2.INS.564DM6	N	<INS:111>	INS	INS	111	35.311	56.119	888	887	1	0.00113	novel	0.993	0.007	low_frequency	0.986	0.996	0.994	0.994	0.997	0.993	0.988	0.996	0.994	0.994	0.997	1	1	1	1	1	1	1	1	1	1	0.998	0.982	0.982	0	0.436	1	0.999	0.328	difficult	GRCh38_gclt25orgt65_slop50;GRCh38_SimpleRepeat_homopolymer_4to6_slop5;GRCh38_allOtherDifficultregions;GRCh38_gnomAD_InbreedingCoeff_slop1bp_merge1000bp;GRCh38_alldifficultregions	IMMP2L	ENSG00000184903	transcript	ENST00000331762.7	protein_coding	MODIFIER	intron_variant	IMMP2L	ENSG00000184903	transcript	ENST00000331762.7	protein_coding	MODIFIER	intron_variant	.	.	.	.	.	.	.	.
7	111234556	Sniffles2.INS.565EM6	N	<INS:180>	INS	INS	180	170.596	501.047	888	860	28	0.0315	known	0.00113	0.00113	rare	0.00208	0	0	0	0.00292	0.00116	0.00215	0	0	0	0.00305	1	1	1	1	1	1	1	1	1	1	0.00113	0.995	0	0	0.483	1.02e-06	2.84e-05	0.123	confident	GRCh38_SimpleRepeat_homopolymer_4to6_slop5;GRCh38_notinalldifficultregions	IMMP2L	ENSG00000184903	transcript	ENST00000331762.7	protein_coding	MODIFIER	intron_variant	IMMP2L	ENSG00000184903	transcript	ENST00000331762.7	protein_coding	MODIFIER	intron_variant	.	.	.	.	.	.	.	.
7	111252193	Sniffles2.INS.5660M6	N	<INS:200>	INS	INS	200	152.35	421.406	888	862	26	0.0293	known	0.00169	0.00169	rare	0	0	0	0	0.00877	0.00174	0	0	0	0	0.0092	1	1	1	1	1	1	1	1	1	1	0	0.997	0	0	0.28	1.95e-05	4.36e-05	0.33	confident	GRCh38_SimpleRepeat_homopolymer_4to6_slop5;GRCh38_notinalldifficultregions	IMMP2L	ENSG00000184903	transcript	ENST00000331762.7	protein_coding	MODIFIER	intron_variant	IMMP2L	ENSG00000184903	transcript	ENST00000331762.7	protein_coding	MODIFIER	intron_variant	.	.	.	.	.	.	.	.
7	111255971	Sniffles2.INS.5661M6	N	<INS:5772>	INS	INS	5772	8.485	0	888	867	21	0.0236	known	0.00225	0.00225	rare	0	0	0	0	0.0117	0.00231	0	0	0	0	0.012	1	1	1	1	2.6e-05	1	1	1	1	2.76e-05	0	0.998	0	0	0.204	2.05e-05	5.58e-05	0.244	difficult	GRCh38_gclt25orgt65_slop50;GRCh38_SimpleRepeat_homopolymer_4to6_slop5;GRCh38_alldifficultregions	IMMP2L	ENSG00000184903	transcript	ENST00000331762.7	protein_coding	MODIFIER	intron_variant	IMMP2L	ENSG00000184903	transcript	ENST00000331762.7	protein_coding	MODIFIER	intron_variant	.	.	.	.	.	.	.	.
7	111380852	Sniffles2.DEL.567AM6	N	<DEL:-1520>	DEL	DEL	-1520	104.721	153.002	888	855	33	0.0372	known	0.00394	0.00394	rare	0.0145	0	0	0	0	0.00409	0.0154	0	0	0	0	1	1	1	1	1	1	1	1	1	1	0.00225	0.994	0.429	0.429	0.581	0.000271	0.000288	0.66	confident	GRCh38_AllHomopolymers_gt6bp_imperfectgt10bp_slop5;GRCh38_AllTandemRepeatsandHomopolymers_slop5;GRCh38_allTandemRepeats;GRCh38_SimpleRepeat_homopolymer_7to11_slop5;GRCh38_SimpleRepeat_homopolymer_4to6_slop5;GRCh38_AllTandemRepeats_lt51bp_slop5;GRCh38_SimpleRepeat_quadTR_20to50_slop5;GRCh38_SimpleRepeat_imperfecthomopolgt10_slop5;GRCh38_alldifficultregions;GRCh38_notinalldifficultregions	IMMP2L	ENSG00000184903	transcript	ENST00000331762.7	protein_coding	MODIFIER	intron_variant	IMMP2L	ENSG00000184903	transcript	ENST00000331762.7	protein_coding	MODIFIER	intron_variant	.	.	.	.	.	TF binding	.	.
7	111381123	Sniffles2.INV.567EM6	N	<INV:105>	INV	OTHER	105	148.653	348.186	888	859	29	0.0327	novel	0.00113	0.00113	rare	0.00208	0	0.00298	0	0	0.00116	0.00219	0	0.00305	0	0	1	1	1	1	1	1	1	1	1	1	0	0.998	0	0	0.128	8.19e-06	1.02e-05	0.61	confident	GRCh38_notinalldifficultregions	IMMP2L	ENSG00000184903	transcript	ENST00000331762.7	protein_coding	MODIFIER	intron_variant	IMMP2L	ENSG00000184903	transcript	ENST00000331762.7	protein_coding	MODIFIER	intron_variant	.	.	.	.	.	TF binding	.	.
7	111384224	Sniffles2.INS.5674M6	N	<INS:75>	INS	INS	75	56.668	223.814	888	859	29	0.0327	novel	0.0113	0.0113	low_frequency	0.0353	0.00694	0	0.00305	0	0.0116	0.037	0.00725	0	0.00311	0	1	1	1	1	1	1	1	1	1	1	0.00845	0.97	0.2	0.2	0.584	0.000845	0.00504	0.478	difficult	GRCh38_AllTandemRepeatsandHomopolymers_slop5;GRCh38_AllTandemRepeats_gt100bp_slop5;GRCh38_allTandemRepeats;GRCh38_AllTandemRepeats_201to10000bp_slop5;GRCh38_alldifficultregions	IMMP2L	ENSG00000184903	transcript	ENST00000331762.7	protein_coding	MODIFIER	intron_variant	IMMP2L	ENSG00000184903	transcript	ENST00000331762.7	protein_coding	MODIFIER	intron_variant	.	.	.	.	.	Enhancer	.	.
7	111395735	Sniffles2.DEL.567DM6	N	<DEL:-7320>	DEL	DEL	-7320	0	0	888	856	32	0.036	known	0.00113	0.00113	rare	0	0	0.00595	0	0	0.00117	0	0	0.00614	0	0	1	1	1	1	1	1	1	1	1	1	0	0.998	0	0	0.0636	1.02e-06	1.7e-05	0.107	confident	GRCh38_gclt25orgt65_slop50;GRCh38_AllHomopolymers_gt6bp_imperfectgt10bp_slop5;GRCh38_AllTandemRepeats_51to200bp_slop5;GRCh38_AllTandemRepeatsandHomopolymers_slop5;GRCh38_SimpleRepeat_homopolymer_gt11_slop5;GRCh38_SimpleRepeat_triTR_15to50_slop5;GRCh38_allTandemRepeats;GRCh38_SimpleRepeat_homopolymer_7to11_slop5;GRCh38_SimpleRepeat_homopolymer_4to6_slop5;GRCh38_AllTandemRepeats_lt51bp_slop5;GRCh38_SimpleRepeat_imperfecthomopolgt10_slop5;GRCh38_lowmappabilityall;GRCh38_nonunique_l100_m2_e1;GRCh38_allOtherDifficultregions;GRCh38_gnomAD_InbreedingCoeff_slop1bp_merge1000bp;GRCh38_alllowmapandsegdupregions;GRCh38_alldifficultregions;GRCh38_notinalldifficultregions	ENSG00000243621;IMMP2L	ENSG00000243621;ENSG00000184903	transcript;transcript	ENST00000440224.1;ENST00000331762.7	processed_pseudogene;protein_coding	MODIFIER;MODIFIER	downstream_gene_variant;intron_variant	IMMP2L	ENSG00000184903	transcript	ENST00000331762.7	protein_coding	MODIFIER	intron_variant	.	.	.	.	.	Open chromatin	.	.
7	111408132	Sniffles2.DEL.5686M6	N	<DEL:-35237>	DEL	DEL	-35237	0.485	2.635	888	870	18	0.0203	known	0.0135	0.0135	low_frequency	0.0456	0.00694	0	0	0	0.0138	0.0464	0.00699	0	0	0	5.77e-11	0.00348	1	1	1	6.61e-11	0.00351	1	1	1	0.0118	0.982	0.467	0.467	0.588	0.000972	0.00186	0.477	confident	GRCh38_refseq_cds;GRCh38_gclt25orgt65_slop50;GRCh38_AllHomopolymers_gt6bp_imperfectgt10bp_slop5;GRCh38_AllTandemRepeats_51to200bp_slop5;GRCh38_AllTandemRepeatsandHomopolymers_slop5;GRCh38_SimpleRepeat_homopolymer_gt11_slop5;GRCh38_SimpleRepeat_triTR_15to50_slop5;GRCh38_SimpleRepeat_diTR_11to50_slop5;GRCh38_allTandemRepeats;GRCh38_SimpleRepeat_homopolymer_7to11_slop5;GRCh38_SimpleRepeat_homopolymer_4to6_slop5;GRCh38_AllTandemRepeats_lt51bp_slop5;GRCh38_SimpleRepeat_imperfecthomopolgt20_slop5;GRCh38_SimpleRepeat_imperfecthomopolgt10_slop5;GRCh38_lowmappabilityall;GRCh38_nonunique_l100_m2_e1;GRCh38_allOtherDifficultregions;GRCh38_gnomAD_InbreedingCoeff_slop1bp_merge1000bp;GRCh38_chainSelf;GRCh38_alllowmapandsegdupregions;GRCh38_alldifficultregions;GRCh38_notinalldifficultregions	ENSG00000227948;ENSG00000227948;ENSG00000227948;ENSG00000227948;IMMP2L	ENSG00000227948;ENSG00000227948;ENSG00000227948;ENSG00000227948;ENSG00000184903	transcript;transcript;transcript;transcript;transcript	ENST00000434569.1;ENST00000434569.1;ENST00000434569.1;ENST00000434569.1;ENST00000331762.7	processed_pseudogene;processed_pseudogene;processed_pseudogene;processed_pseudogene;protein_coding	HIGH;LOW;MODIFIER;MODIFIER;MODIFIER	transcript_ablation;splice_region_variant&non_coding_transcript_exon_variant;upstream_gene_variant;downstream_gene_variant;intron_variant	IMMP2L	ENSG00000184903	transcript	ENST00000331762.7	protein_coding	MODIFIER	intron_variant	Schizophrenia,Schizophrenia_vs_anorexia_nervosa__ordinary_least_squares__OLS__,Age_of_smoking_initiation__MTAG_	5e-12,1e-08,5e-11	1.08225,0.0188,0.00960526	IMMP2L,.,NR	3.02853e+23	Open chromatin;Enhancer;CTCF Binding Site;Enhancer;Open chromatin;Enhancer;CTCF Binding Site;Enhancer;Enhancer;Enhancer;Enhancer;Enhancer;Open chromatin;Enhancer;TF binding	.	.
7	111425276	Sniffles2.DEL.5688M6	N	<DEL:-1929>	DEL	DEL	-1929	122.85	135.252	888	857	31	0.0349	known	0.0124	0.0124	low_frequency	0	0.0347	0	0.0366	0	0.0128	0	0.0357	0	0.038	0	1	0.149	1	0.0132	1	1	0.153	1	0.0142	1	0.00957	0.984	0.526	0.526	0.728	0.0301	0.0313	0.948	confident	GRCh38_gclt25orgt65_slop50;GRCh38_AllHomopolymers_gt6bp_imperfectgt10bp_slop5;GRCh38_AllTandemRepeatsandHomopolymers_slop5;GRCh38_SimpleRepeat_homopolymer_7to11_slop5;GRCh38_SimpleRepeat_homopolymer_4to6_slop5;GRCh38_SimpleRepeat_imperfecthomopolgt10_slop5;GRCh38_alldifficultregions;GRCh38_notinalldifficultregions	IMMP2L	ENSG00000184903	transcript	ENST00000331762.7	protein_coding	MODIFIER	intron_variant	IMMP2L	ENSG00000184903	transcript	ENST00000331762.7	protein_coding	MODIFIER	intron_variant	.	.	.	.	.	Enhancer	.	.
7	111426357	Sniffles2.INS.5684M6	N	<INS:219>	INS	INS	219	168.313	415.902	888	862	26	0.0293	known	0.00338	0.00338	rare	0.0124	0	0	0	0	0.00348	0.0128	0	0	0	0	0.031	1	1	1	1	0.0318	1	1	1	1	0.00282	0.995	0.4	0.4	0.677	0.000336	0.000362	0.794	confident	GRCh38_notinalldifficultregions	IMMP2L	ENSG00000184903	transcript	ENST00000331762.7	protein_coding	MODIFIER	intron_variant	IMMP2L	ENSG00000184903	transcript	ENST00000331762.7	protein_coding	MODIFIER	intron_variant	.	.	.	.	.	.	.	.
7	111428574	Sniffles2.INS.5685M6	N	<INS:297>	INS	INS	297	145.12	203.732	888	869	19	0.0214	known	0.0265	0.0265	low_frequency	0.0934	0.00694	0	0	0	0.0276	0.0962	0.00725	0	0	0	0.00934	1	1	1	1	0.0123	1	1	1	1	0.0175	0.957	0.366	0.366	0.563	0.00191	0.0024	0.631	confident	GRCh38_notinalldifficultregions	IMMP2L	ENSG00000184903	transcript	ENST00000331762.7	protein_coding	MODIFIER	intron_variant	IMMP2L	ENSG00000184903	transcript	ENST00000331762.7	protein_coding	MODIFIER	intron_variant	.	.	.	.	.	.	.	.
7	111517118	Sniffles2.INS.5698M6	N	<INS:3085>	INS	INS	3085	88.544	7.062	888	866	22	0.0248	novel	0.0327	0.0327	low_frequency	0	0.0903	0.0744	0.0183	0.00292	0.0335	0	0.0922	0.0762	0.0185	0.00305	1	4.78e-09	3.65e-10	4.37e-07	1	1	5.8e-09	4.56e-10	4.54e-07	1	0.018	0.941	0.108	0.108	0.426	0.00454	0.0115	0.403	difficult	GRCh38_AllHomopolymers_gt6bp_imperfectgt10bp_slop5;GRCh38_AllTandemRepeatsandHomopolymers_slop5;GRCh38_SimpleRepeat_homopolymer_7to11_slop5;GRCh38_SimpleRepeat_homopolymer_4to6_slop5;GRCh38_alldifficultregions	IMMP2L	ENSG00000184903	transcript	ENST00000331762.7	protein_coding	MODIFIER	intron_variant	IMMP2L	ENSG00000184903	transcript	ENST00000331762.7	protein_coding	MODIFIER	intron_variant	.	.	.	.	.	Enhancer	.	.
7	111517136	Sniffles2.BND.56A3M6	N	<BND:56A3M6>	BND	OTHER	.	0	10.154	888	864	24	0.027	not_compared	0.00338	0.00338	rare	0	0.0174	0.00298	0	0	0.00347	0	0.018	0.00305	0	0	1	1	1	1	1	1	1	1	1	1	0.00225	0.993	0.333	0.333	0.404	0.000154	0.00062	0.179	confident	GRCh38_notinalldifficultregions	IMMP2L	ENSG00000184903	transcript	ENST00000331762.7	protein_coding	HIGH	transcript_ablation	IMMP2L	ENSG00000184903	transcript	ENST00000331762.7	protein_coding	HIGH	transcript_ablation	.	.	.	.	.	Enhancer	.	.
7	111582235	Sniffles2.DEL.56A1M6	N	<DEL:-184>	DEL	DEL	-184	136.562	177.782	888	866	22	0.0248	novel	0.0563	0.0563	common	0.0643	0.0556	0.0387	0.0427	0.076	0.0577	0.0662	0.0567	0.0389	0.0435	0.0798	1	1	1	1	1	1	1	1	1	1	0.0479	0.952	0.704	0.704	0.775	0.0607	0.0601	0.967	difficult	GRCh38_gclt25orgt65_slop50;GRCh38_SimpleRepeat_homopolymer_4to6_slop5;GRCh38_lowmappabilityall;GRCh38_nonunique_l100_m2_e1;GRCh38_alllowmapandsegdupregions;GRCh38_alldifficultregions	IMMP2L-DOCK4	ENSG00000184903-ENSG00000128512	intergenic_region	ENSG00000184903-ENSG00000128512	.	MODIFIER	intergenic_region	.	.	.	.	.	.	.	.	.	.	.	.	.	.	.
7	111601225	Sniffles2.INS.56A7M6	N	<INS:186>	INS	INS	186	140.671	203.276	888	863	25	0.0282	known	0.00451	0.00451	rare	0.0166	0	0	0	0	0.00464	0.017	0	0	0	0	0.0573	1	1	1	1	0.0588	1	1	1	1	0.00338	0.992	0.286	0.286	0.697	0.000401	0.000468	0.7	difficult	GRCh38_lowmappabilityall;GRCh38_nonunique_l100_m2_e1;GRCh38_alllowmapandsegdupregions;GRCh38_alldifficultregions	IMMP2L-DOCK4	ENSG00000184903-ENSG00000128512	intergenic_region	ENSG00000184903-ENSG00000128512	.	MODIFIER	intergenic_region	.	.	.	.	.	.	.	.	.	.	.	.	.	.	.
7	111610190	Sniffles2.INS.56A8M6	N	<INS:120>	INS	INS	120	48.003	129.611	888	869	19	0.0214	novel	0.183	0.183	common	0.384	0.125	0.0357	0.186	0.0906	0.186	0.387	0.128	0.0364	0.188	0.0895	0.0139	0.699	1	0.00882	0.366	0.00951	0.471	1	0.00956	0.617	0.184	0.877	0.711	0.711	0.784	0.171	0.166	0.864	difficult	GRCh38_gclt25orgt65_slop50;GRCh38_AllTandemRepeatsandHomopolymers_slop5;GRCh38_AllTandemRepeats_gt100bp_slop5;GRCh38_allTandemRepeats;GRCh38_SimpleRepeat_homopolymer_4to6_slop5;GRCh38_AllTandemRepeats_201to10000bp_slop5;GRCh38_alldifficultregions	IMMP2L-DOCK4	ENSG00000184903-ENSG00000128512	intergenic_region	ENSG00000184903-ENSG00000128512	.	MODIFIER	intergenic_region	.	.	.	.	.	.	.	.	.	.	.	.	.	.	.
7	111620147	Sniffles2.INS.56A9M6	N	<INS:58>	INS	INS	58	97.451	390.465	888	858	30	0.0338	known	0.00338	0.00338	rare	0.0124	0	0	0	0	0.0035	0.0129	0	0	0	0	1	1	1	1	1	1	1	1	1	1	0.00169	0.99	0	0	0.51	1.43e-05	0.000105	0.197	confident	GRCh38_SimpleRepeat_homopolymer_4to6_slop5;GRCh38_notinalldifficultregions	IMMP2L-DOCK4	ENSG00000184903-ENSG00000128512	intergenic_region	ENSG00000184903-ENSG00000128512	.	MODIFIER	intergenic_region	.	.	.	.	.	.	.	.	.	.	.	.	.	.	.
7	111639818	Sniffles2.INS.56ABM6	N	<INS:2910>	INS	INS	2910	100.565	3.893	888	861	27	0.0304	novel	0.0597	0.0597	common	0.0456	0.0799	0	0.165	0.0205	0.0616	0.0478	0.081	0	0.167	0.0215	2.2e-05	1.23e-08	1	1.3e-14	2.7e-06	2.77e-05	1.38e-08	1	1.68e-14	3.12e-06	0.049	0.944	0.5	0.5	0.766	0.095	0.1	0.865	confident	GRCh38_notinalldifficultregions	IMMP2L-DOCK4	ENSG00000184903-ENSG00000128512	intergenic_region	ENSG00000184903-ENSG00000128512	.	MODIFIER	intergenic_region	.	.	.	.	.	.	.	.	.	.	.	.	.	.	.
7	111639829	Sniffles2.BND.56B9M6	N	<BND:56B9M6>	BND	OTHER	.	0	8.06	888	860	28	0.0315	not_compared	0.0174	0.0174	low_frequency	0.0166	0.0208	0	0.0488	0.00292	0.018	0.0174	0.0211	0	0.0494	0.00309	1	1	1	1	1	1	1	1	1	1	0.013	0.954	0.194	0.194	0.517	0.0224	0.0297	0.635	confident	GRCh38_notinalldifficultregions	IL1RAPL1	ENSG00000169306	transcript	ENST00000378993.6	protein_coding	HIGH	transcript_ablation	IL1RAPL1	ENSG00000169306	transcript	ENST00000378993.6	protein_coding	HIGH	transcript_ablation	.	.	.	.	.	.	.	.
7	111776849	Sniffles2.INS.56BEM6	N	<INS:191>	INS	INS	191	152.274	444.977	888	859	29	0.0327	novel	0.00338	0.00338	rare	0.00622	0	0.00595	0	0.00292	0.00349	0.00652	0	0.00606	0	0.00307	1	1	1	1	1	1	1	1	1	1	0.00113	0.995	0.333	0.333	0.548	6.25e-05	0.000141	0.389	confident	GRCh38_notinalldifficultregions	DOCK4	ENSG00000128512	transcript	ENST00000445943.5	protein_coding	MODIFIER	intron_variant	DOCK4	ENSG00000128512	transcript	ENST00000445943.5	protein_coding	MODIFIER	intron_variant	.	.	.	.	.	.	.	.
7	111925925	Sniffles2.DEL.56DDM6	N	<DEL:-734>	DEL	DEL	-734	157.897	91.923	888	864	24	0.027	known	0.031	0.031	low_frequency	0.0871	0.0243	0.00298	0.00305	0.0117	0.0318	0.0894	0.0248	0.00301	0.00314	0.0123	0.696	1	1	1	1	1	1	1	1	1	0.0248	0.961	0.547	0.547	0.668	0.00489	0.00907	0.441	confident	GRCh38_AllHomopolymers_gt6bp_imperfectgt10bp_slop5;GRCh38_AllTandemRepeatsandHomopolymers_slop5;GRCh38_SimpleRepeat_diTR_11to50_slop5;GRCh38_AllTandemRepeats_gt100bp_slop5;GRCh38_allTandemRepeats;GRCh38_SimpleRepeat_homopolymer_7to11_slop5;GRCh38_SimpleRepeat_homopolymer_4to6_slop5;GRCh38_AllTandemRepeats_201to10000bp_slop5;GRCh38_SimpleRepeat_quadTR_20to50_slop5;GRCh38_alldifficultregions;GRCh38_notinalldifficultregions	DOCK4	ENSG00000128512	transcript	ENST00000445943.5	protein_coding	MODIFIER	intron_variant	DOCK4	ENSG00000128512	transcript	ENST00000445943.5	protein_coding	MODIFIER	intron_variant	.	.	.	.	.	.	.	.
7	111926185	Sniffles2.INS.56D3M6	N	<INS:54>	INS	INS	54	112.329	300.452	888	863	25	0.0282	novel	0.0107	0.0107	low_frequency	0.0187	0.0139	0.00893	0.00915	0	0.011	0.0194	0.0142	0.00898	0.00938	0	1	1	1	1	1	1	1	1	1	1	0.00788	0.976	0.316	0.316	0.574	0.00733	0.0112	0.517	difficult	GRCh38_AllTandemRepeatsandHomopolymers_slop5;GRCh38_AllTandemRepeats_gt100bp_slop5;GRCh38_allTandemRepeats;GRCh38_AllTandemRepeats_201to10000bp_slop5;GRCh38_alldifficultregions	DOCK4	ENSG00000128512	transcript	ENST00000445943.5	protein_coding	MODIFIER	intron_variant	DOCK4	ENSG00000128512	transcript	ENST00000445943.5	protein_coding	MODIFIER	intron_variant	.	.	.	.	.	.	.	.
7	111928813	Sniffles2.INV.56E2M6	N	<INV:110>	INV	OTHER	110	138.83	390.541	888	862	26	0.0293	novel	0.00225	0.00225	rare	0.00622	0	0.00298	0	0	0.00232	0.00641	0	0.00303	0	0	1	1	1	1	1	1	1	1	1	1	0.00169	0.992	0	0	0.399	0.000134	0.000454	0.364	confident	GRCh38_SimpleRepeat_homopolymer_4to6_slop5;GRCh38_notinalldifficultregions	DOCK4	ENSG00000128512	transcript	ENST00000445943.5	protein_coding	MODIFIER	intron_variant	DOCK4	ENSG00000128512	transcript	ENST00000445943.5	protein_coding	MODIFIER	intron_variant	.	.	.	.	.	.	.	.
7	111944764	Sniffles2.INV.56E3M6	N	<INV:75>	INV	OTHER	75	127.577	516.218	888	866	22	0.0248	novel	0.00113	0.00113	rare	0.00208	0	0.00298	0	0	0.00116	0.00214	0	0.00303	0	0	1	1	1	1	1	1	1	1	1	1	0.000563	0.997	0	0	0.237	5.53e-05	0.000412	0.116	confident	GRCh38_refseq_cds;GRCh38_SimpleRepeat_homopolymer_4to6_slop5;GRCh38_notinalldifficultregions	DOCK4	ENSG00000128512	transcript	ENST00000445943.5	protein_coding	MODIFIER	intron_variant	DOCK4	ENSG00000128512	transcript	ENST00000445943.5	protein_coding	MODIFIER	intron_variant	.	.	.	.	.	.	.	.
7	111953357	Sniffles2.INS.56D7M6	N	<INS:57>	INS	INS	57	102.209	375.718	888	873	15	0.0169	novel	0.00113	0.00113	rare	0	0	0	0.00305	0.00292	0.00114	0	0	0	0.00307	0.00301	1	1	1	1	1	1	1	1	1	1	0	0.998	0	0	0.0907	0.000965	0.00166	0.398	confident	GRCh38_notinalldifficultregions	RNA5SP237;DOCK4	ENSG00000222346;ENSG00000128512	transcript;transcript	ENST00000410414.1;ENST00000445943.5	pseudogene;protein_coding	MODIFIER;MODIFIER	downstream_gene_variant;intron_variant	DOCK4	ENSG00000128512	transcript	ENST00000445943.5	protein_coding	MODIFIER	intron_variant	.	.	.	.	.	Enhancer	.	.
7	111973158	Sniffles2.INS.56DBM6	N	<INS:58>	INS	INS	58	171.096	372.55	888	861	27	0.0304	novel	0.00169	0.00169	rare	0.00622	0	0	0	0	0.00174	0.00647	0	0	0	0	1	1	1	1	1	1	1	1	1	1	0.00113	0.994	0	0	0.48	0.000102	0.000143	0.603	difficult	GRCh38_AllTandemRepeatsandHomopolymers_slop5;GRCh38_SimpleRepeat_diTR_11to50_slop5;GRCh38_allTandemRepeats;GRCh38_AllTandemRepeats_lt51bp_slop5;GRCh38_alldifficultregions	ENSG00000234358;DOCK4	ENSG00000234358;ENSG00000128512	transcript;transcript	ENST00000413552.1;ENST00000445943.5	processed_pseudogene;protein_coding	MODIFIER;MODIFIER	upstream_gene_variant;intron_variant	DOCK4	ENSG00000128512	transcript	ENST00000445943.5	protein_coding	MODIFIER	intron_variant	.	.	.	.	.	.	.	.
7	112013770	Sniffles2.DEL.56EDM6	N	<DEL:-50>	DEL	DEL	-50	33.413	235.467	888	864	24	0.027	novel	0.0265	0.0265	low_frequency	0.0954	0	0	0	0.00292	0.0272	0.0979	0	0	0	0.00307	0.246	1	1	1	1	0.251	1	1	1	1	0.0236	0.983	0.767	0.767	0.785	0.00178	0.00218	0.729	difficult	GRCh38_AllTandemRepeats_51to200bp_slop5;GRCh38_AllTandemRepeatsandHomopolymers_slop5;GRCh38_AllTandemRepeats_gt100bp_slop5;GRCh38_allTandemRepeats;GRCh38_SimpleRepeat_homopolymer_4to6_slop5;GRCh38_alldifficultregions	DOCK4	ENSG00000128512	gene_variant	ENSG00000128512	.	MODIFIER	intragenic_variant	.	.	.	.	.	.	.	.	.	.	.	.	Enhancer	.	.
7	112043623	Sniffles2.DEL.56EFM6	N	<DEL:-52>	DEL	DEL	-52	237.884	237.484	888	866	22	0.0248	novel	0.0191	0.0191	low_frequency	0.00622	0	0.0357	0	0.0556	0.019	0.00636	0	0.0342	0	0.0566	1	1	0.184	1	1	1	1	0.162	1	1	0.0113	0.972	0.424	0.424	0.544	0.00117	0.00375	0.312	confident	GRCh38_notinalldifficultregions	DOCK4	ENSG00000128512	gene_variant	ENSG00000128512	.	MODIFIER	intragenic_variant	.	.	.	.	.	.	.	.	.	.	.	.	.	.	.
7	112238782	Sniffles2.INS.5702M6	N	<INS:311>	INS	INS	311	93.805	144.754	888	867	21	0.0236	known	0.115	0.115	common	0.0996	0.0938	0.137	0.125	0.126	0.118	0.103	0.0944	0.142	0.127	0.128	0.0185	0.612	0.0181	0.284	0.732	0.0217	0.613	0.0221	0.292	0.736	0.109	0.934	0.8	0.8	0.841	0.151	0.149	0.91	confident	GRCh38_SimpleRepeat_homopolymer_4to6_slop5;GRCh38_notinalldifficultregions	ZNF277	ENSG00000198839	transcript	ENST00000361822.8	protein_coding	MODIFIER	intron_variant	ZNF277	ENSG00000198839	transcript	ENST00000361822.8	protein_coding	MODIFIER	intron_variant	.	.	.	.	.	Enhancer	.	.
7	112285104	Sniffles2.INS.5703M6	N	<INS:95>	INS	INS	95	151.616	418.013	888	858	30	0.0338	known	0.00225	0.00225	rare	0.0083	0	0	0	0	0.00233	0.00858	0	0	0	0	1	1	1	1	1	1	1	1	1	1	0.000563	0.997	0.25	0.25	0.318	2.05e-05	7.85e-05	0.269	confident	GRCh38_notinalldifficultregions	RN7SKP187;ZNF277	ENSG00000202406;ENSG00000198839	transcript;transcript	ENST00000365536.1;ENST00000361822.8	misc_RNA;protein_coding	MODIFIER;MODIFIER	upstream_gene_variant;intron_variant	ZNF277	ENSG00000198839	transcript	ENST00000361822.8	protein_coding	MODIFIER	intron_variant	.	.	.	.	.	.	.	.
7	112287879	Sniffles2.DEL.5705M6	N	<DEL:-72>	DEL	DEL	-72	55.751	306.381	888	867	21	0.0236	known	0.0653	0.0653	common	0.197	0.0312	0.00595	0.0061	0.0234	0.0663	0.202	0.0319	0.00602	0.00312	0.0242	0.307	0.00451	1	1	1	0.316	0.00471	1	1	1	0.0591	0.964	0.775	0.775	0.861	0.0126	0.0127	0.956	confident	GRCh38_SimpleRepeat_homopolymer_4to6_slop5;GRCh38_notinalldifficultregions	RN7SKP187;ZNF277	ENSG00000202406;ENSG00000198839	transcript;transcript	ENST00000365536.1;ENST00000361822.8	misc_RNA;protein_coding	MODIFIER;MODIFIER	upstream_gene_variant;intron_variant	ZNF277	ENSG00000198839	transcript	ENST00000361822.8	protein_coding	MODIFIER	intron_variant	.	.	.	.	.	.	.	.
7	112301714	Sniffles2.DEL.570FM6	N	<DEL:-21377>	DEL	DEL	-21377	0	0	888	860	28	0.0315	known	0.00563	0.00563	low_frequency	0	0.0139	0	0.0122	0.00585	0.00581	0	0.0141	0	0.0127	0.00625	1	3.67e-05	1	2.82e-05	0.00293	1	3.77e-05	1	3.04e-05	0.00314	0.00225	0.99	0	0	0.43	0.000208	0.00186	0.276	confident	GRCh38_refseq_cds;GRCh38_gclt25orgt65_slop50;GRCh38_AllHomopolymers_gt6bp_imperfectgt10bp_slop5;GRCh38_AllTandemRepeats_51to200bp_slop5;GRCh38_AllTandemRepeatsandHomopolymers_slop5;GRCh38_SimpleRepeat_homopolymer_gt11_slop5;GRCh38_SimpleRepeat_triTR_15to50_slop5;GRCh38_SimpleRepeat_homopolymer_gt20_slop5;GRCh38_SimpleRepeat_diTR_11to50_slop5;GRCh38_allTandemRepeats;GRCh38_SimpleRepeat_homopolymer_7to11_slop5;GRCh38_SimpleRepeat_homopolymer_4to6_slop5;GRCh38_AllTandemRepeats_lt51bp_slop5;GRCh38_SimpleRepeat_imperfecthomopolgt20_slop5;GRCh38_SimpleRepeat_imperfecthomopolgt10_slop5;GRCh38_lowmappabilityall;GRCh38_nonunique_l100_m2_e1;GRCh38_alllowmapandsegdupregions;GRCh38_alldifficultregions;GRCh38_notinalldifficultregions	ZNF277	ENSG00000198839	transcript	ENST00000361822.8	protein_coding	HIGH	exon_loss_variant&splice_acceptor_variant&splice_donor_variant&splice_region_variant&intron_variant	ZNF277	ENSG00000198839	transcript	ENST00000361822.8	protein_coding	HIGH	exon_loss_variant&splice_acceptor_variant&splice_donor_variant&splice_region_variant&intron_variant	Dental_caries__decayed__missing_and_filled_teeth_	8e-07	5.797	IFRD1	31533690	Enhancer	.	.
7	112391641	Sniffles2.DEL.5713M6	N	<DEL:-76>	DEL	DEL	-76	62.888	279.571	888	869	19	0.0214	novel	0.089	0.089	common	0.143	0.0417	0.0238	0.0549	0.149	0.0903	0.146	0.042	0.024	0.0559	0.154	0.00639	1	1	0.389	0.0657	0.00628	1	1	0.395	0.0738	0.085	0.94	0.78	0.78	0.812	0.0437	0.0458	0.841	difficult	GRCh38_gclt25orgt65_slop50;GRCh38_AllTandemRepeatsandHomopolymers_slop5;GRCh38_AllTandemRepeats_gt100bp_slop5;GRCh38_allTandemRepeats;GRCh38_AllTandemRepeats_201to10000bp_slop5;GRCh38_lowmappabilityall;GRCh38_nonunique_l100_m2_e1;GRCh38_alllowmapandsegdupregions;GRCh38_alldifficultregions	ENSG00000226851	ENSG00000226851	transcript	ENST00000431064.1	pseudogene	MODIFIER	intron_variant	.	.	.	.	.	.	.	.	.	.	.	.	.	.	.
7	112445083	Sniffles2.INS.5726M6	N	<INS:2231>	INS	INS	2231	112.972	26.762	888	868	20	0.0225	novel	0.0163	0.0163	low_frequency	0.0581	0.00347	0	0	0	0.0167	0.0591	0.00355	0	0	0	0.181	1	1	1	1	0.186	1	1	1	1	0.0135	0.977	0.556	0.556	0.721	0.000975	0.00127	0.696	difficult	GRCh38_AllHomopolymers_gt6bp_imperfectgt10bp_slop5;GRCh38_AllTandemRepeatsandHomopolymers_slop5;GRCh38_SimpleRepeat_homopolymer_gt11_slop5;GRCh38_SimpleRepeat_homopolymer_gt20_slop5;GRCh38_SimpleRepeat_imperfecthomopolgt20_slop5;GRCh38_SimpleRepeat_imperfecthomopolgt10_slop5;GRCh38_alldifficultregions	ENSG00000180019;IFRD1	ENSG00000180019;ENSG00000006652	transcript;transcript	ENST00000676289.1;ENST00000005558.8	processed_transcript;protein_coding	MODIFIER;MODIFIER	downstream_gene_variant;intron_variant	IFRD1	ENSG00000006652	transcript	ENST00000005558.8	protein_coding	MODIFIER	intron_variant	.	.	.	.	.	.	.	.
7	112445099	Sniffles2.BND.572FM6	N	<BND:572FM6>	BND	OTHER	.	0	6.732	888	867	21	0.0236	not_compared	0.00225	0.00225	rare	0.0083	0	0	0	0	0.00231	0.00848	0	0	0	0	1	1	1	1	1	1	1	1	1	1	0.000563	0.994	0	0	0.287	0.000167	0.000208	0.698	confident	GRCh38_notinalldifficultregions	ENSG00000276997&IFRD1	ENSG00000276997&ENSG00000006652	transcript	ENST00000005558.8	protein_coding	HIGH	bidirectional_gene_fusion	ENSG00000276997&IFRD1	ENSG00000276997&ENSG00000006652	transcript	ENST00000005558.8	protein_coding	HIGH	bidirectional_gene_fusion	.	.	.	.	.	.	.	.
7	112468274	Sniffles2.INS.5729M6	N	<INS:75>	INS	INS	75	129.079	433.981	888	863	25	0.0282	novel	0.00113	0.00113	rare	0.00415	0	0	0	0	0.00116	0.00437	0	0	0	0	1	1	1	1	1	1	1	1	1	1	0.00113	0.995	0	0	0.757	3.07e-06	5.99e-05	0.0854	difficult	GRCh38_gclt25orgt65_slop50;GRCh38_AllHomopolymers_gt6bp_imperfectgt10bp_slop5;GRCh38_AllTandemRepeatsandHomopolymers_slop5;GRCh38_SimpleRepeat_homopolymer_7to11_slop5;GRCh38_SimpleRepeat_imperfecthomopolgt10_slop5;GRCh38_alldifficultregions	IFRD1;ENSG00000288640	ENSG00000006652;ENSG00000288640	transcript;transcript	ENST00000005558.8;ENST00000676282.1	protein_coding;nonsense_mediated_decay	MODIFIER;MODIFIER	intron_variant;intron_variant	IFRD1	ENSG00000006652	transcript	ENST00000005558.8	protein_coding	MODIFIER	intron_variant	.	.	.	.	.	.	.	.
7	112551902	Sniffles2.DEL.5739M6	N	<DEL:-98>	DEL	DEL	-98	41.496	174.35	888	879	9	0.0101	novel	0.613	0.387	common	0.695	0.51	0.887	0.393	0.526	0.618	0.7	0.51	0.887	0.398	0.536	0.362	0.0681	0.698	0.87	1	0.355	0.0681	0.698	0.87	0.758	0.613	0.863	0.857	0.839	0.883	0.39	0.395	0.961	difficult	GRCh38_gclt25orgt65_slop50;GRCh38_AllHomopolymers_gt6bp_imperfectgt10bp_slop5;GRCh38_AllTandemRepeatsandHomopolymers_slop5;GRCh38_AllTandemRepeats_gt100bp_slop5;GRCh38_allTandemRepeats;GRCh38_SimpleRepeat_homopolymer_7to11_slop5;GRCh38_SimpleRepeat_homopolymer_4to6_slop5;GRCh38_AllTandemRepeats_201to10000bp_slop5;GRCh38_lowmappabilityall;GRCh38_nonunique_l100_m2_e1;GRCh38_alllowmapandsegdupregions;GRCh38_alldifficultregions	NPM1P14-ENSG00000223646	ENSG00000182965-ENSG00000223646	intergenic_region	ENSG00000182965-ENSG00000223646	.	MODIFIER	intergenic_region	.	.	.	.	.	.	.	.	.	.	.	.	.	.	.
7	112551951	Sniffles2.INS.5733M6	N	<INS:96>	INS	INS	96	40.921	298.409	888	866	22	0.0248	novel	0.0411	0.0411	low_frequency	0.141	0.0139	0	0.00305	0	0.0422	0.145	0.0141	0	0.00314	0	0.795	0.0209	1	1	1	1	0.0212	1	1	1	0.0343	0.936	0.463	0.463	0.629	0.00568	0.00679	0.565	difficult	GRCh38_gclt25orgt65_slop50;GRCh38_AllTandemRepeatsandHomopolymers_slop5;GRCh38_AllTandemRepeats_gt100bp_slop5;GRCh38_allTandemRepeats;GRCh38_SimpleRepeat_homopolymer_4to6_slop5;GRCh38_AllTandemRepeats_201to10000bp_slop5;GRCh38_lowmappabilityall;GRCh38_nonunique_l100_m2_e1;GRCh38_alllowmapandsegdupregions;GRCh38_alldifficultregions	NPM1P14-ENSG00000223646	ENSG00000182965-ENSG00000223646	intergenic_region	ENSG00000182965-ENSG00000223646	.	MODIFIER	intergenic_region	.	.	.	.	.	.	.	.	.	.	.	.	.	.	.
7	112569032	Sniffles2.INS.5734M6	N	<INS:61>	INS	INS	61	104.494	312.005	888	864	24	0.027	novel	0.00732	0.00732	low_frequency	0.0228	0	0.00298	0	0.00292	0.00752	0.0237	0	0.00305	0	0.00301	1	1	1	1	1	1	1	1	1	1	0.0045	0.988	0.385	0.385	0.577	0.000287	0.000526	0.446	difficult	GRCh38_AllTandemRepeats_51to200bp_slop5;GRCh38_AllTandemRepeatsandHomopolymers_slop5;GRCh38_SimpleRepeat_diTR_11to50_slop5;GRCh38_allTandemRepeats;GRCh38_alldifficultregions	NPM1P14-ENSG00000223646	ENSG00000182965-ENSG00000223646	intergenic_region	ENSG00000182965-ENSG00000223646	.	MODIFIER	intergenic_region	.	.	.	.	.	.	.	.	.	.	.	.	.	.	.
7	112689374	Sniffles2.DEL.574CM6	N	<DEL:-949>	DEL	DEL	-949	228.3	138.02	888	867	21	0.0236	known	0.00676	0.00676	low_frequency	0.0228	0.00347	0	0	0	0.00692	0.0238	0.00352	0	0	0	1	1	1	1	1	1	1	1	1	1	0.00282	0.983	0.0833	0.0833	0.454	0.000174	0.000339	0.409	confident	GRCh38_AllHomopolymers_gt6bp_imperfectgt10bp_slop5;GRCh38_AllTandemRepeatsandHomopolymers_slop5;GRCh38_SimpleRepeat_homopolymer_7to11_slop5;GRCh38_SimpleRepeat_homopolymer_4to6_slop5;GRCh38_lowmappabilityall;GRCh38_nonunique_l100_m2_e1;GRCh38_alllowmapandsegdupregions;GRCh38_alldifficultregions;GRCh38_notinalldifficultregions	ENSG00000223646	ENSG00000223646	transcript	ENST00000662309.1	pseudogene	MODIFIER	intron_variant	.	.	.	.	.	.	.	.	.	.	.	.	CTCF Binding Site;Enhancer	.	.
7	112732977	Sniffles2.INS.5756M6	N	<INS:324>	INS	INS	324	73.206	94.565	888	870	18	0.0203	known	0.187	0.187	common	0.241	0.201	0.0714	0.195	0.205	0.189	0.241	0.201	0.0736	0.197	0.211	0.378	0.0165	1	1	0.355	0.378	0.00815	1	1	0.483	0.182	0.904	0.817	0.817	0.79	0.151	0.154	0.908	confident	GRCh38_notinalldifficultregions	MIPEPP1;ENSG00000223646	ENSG00000225358;ENSG00000223646	transcript;transcript	ENST00000413533.1;ENST00000662309.1	processed_pseudogene;pseudogene	MODIFIER;MODIFIER	downstream_gene_variant;intron_variant	.	.	.	.	.	.	.	.	.	.	.	.	.	.	.
7	112766238	Sniffles2.INS.5759M6	N	<INS:124>	INS	INS	124	154.197	425.03	888	865	23	0.0259	novel	0.00113	0.00113	rare	0.00415	0	0	0	0	0.00116	0.00424	0	0	0	0	1	1	1	1	1	1	1	1	1	1	0.000563	0.997	0	0	0.318	3.07e-06	2.56e-05	0.134	confident	GRCh38_notinalldifficultregions	TMEM168;ENSG00000223646	ENSG00000146802;ENSG00000223646	transcript;transcript	ENST00000312814.11;ENST00000662309.1	protein_coding;pseudogene	MODIFIER;MODIFIER	3_prime_UTR_variant;intron_variant	TMEM168	ENSG00000146802	transcript	ENST00000312814.11	protein_coding	MODIFIER	3_prime_UTR_variant	.	.	.	.	.	.	.	.
7	112796633	Sniffles2.INS.575AM6	N	<INS:66>	INS	INS	66	102.362	289.293	888	880	8	0.00901	novel	0.272	0.272	common	0.371	0.309	0.119	0.351	0.175	0.273	0.37	0.311	0.12	0.353	0.179	3.38e-11	0.24	0.474	0.00609	0.79	6.88e-11	0.242	0.473	0.00585	0.605	0.223	0.626	0.435	0.435	0.507	0.352	0.347	0.71	difficult	GRCh38_gclt25orgt65_slop50;GRCh38_AllTandemRepeatsandHomopolymers_slop5;GRCh38_AllTandemRepeats_gt100bp_slop5;GRCh38_allTandemRepeats;GRCh38_AllTandemRepeats_201to10000bp_slop5;GRCh38_lowmappabilityall;GRCh38_nonunique_l100_m2_e1;GRCh38_alllowmapandsegdupregions;GRCh38_alldifficultregions	ENSG00000223646	ENSG00000223646	gene_variant	ENSG00000223646	.	MODIFIER	intragenic_variant	.	.	.	.	.	.	.	.	.	.	.	.	.	.	.
7	112796725	Sniffles2.INS.575BM6	N	<INS:2476>	INS	INS	2476	440.977	211.053	888	856	32	0.036	novel	0.00113	0.00113	rare	0.00415	0	0	0	0	0.00117	0.00435	0	0	0	0	1	1	1	1	1	1	1	1	1	1	0	0.998	0	0	0.163	0	1.12e-05	0.167	difficult	GRCh38_gclt25orgt65_slop50;GRCh38_AllTandemRepeatsandHomopolymers_slop5;GRCh38_AllTandemRepeats_gt100bp_slop5;GRCh38_allTandemRepeats;GRCh38_AllTandemRepeats_201to10000bp_slop5;GRCh38_alldifficultregions	ENSG00000223646	ENSG00000223646	gene_variant	ENSG00000223646	.	MODIFIER	intragenic_variant	.	.	.	.	.	.	.	.	.	.	.	.	.	.	.
7	112797419	Sniffles2.INS.576BM6	N	<INS:221>	INS	INS	221	193.655	209.459	888	888	0	0	novel	0.595	0.405	common	0.579	0.625	0.652	0.592	0.541	0.595	0.579	0.625	0.652	0.592	0.541	7.95e-28	5.22e-12	7.85e-15	7.63e-17	3.42e-22	7.95e-28	5.22e-12	7.85e-15	7.63e-17	3.42e-22	0.668	0.48	0.487	0.472	0.381	0.602	0.58	0.531	difficult	GRCh38_gclt25orgt65_slop50;GRCh38_AllTandemRepeatsandHomopolymers_slop5;GRCh38_AllTandemRepeats_gt100bp_slop5;GRCh38_allTandemRepeats;GRCh38_AllTandemRepeats_201to10000bp_slop5;GRCh38_alldifficultregions	ENSG00000223646	ENSG00000223646	gene_variant	ENSG00000223646	.	MODIFIER	intragenic_variant	.	.	.	.	.	.	.	.	.	.	.	.	.	.	.
7	112797979	Sniffles2.INS.576DM6	N	<INS:99>	INS	INS	99	148.019	156.643	888	877	11	0.0124	novel	0.00676	0.00676	low_frequency	0.0145	0	0	0.00305	0.0117	0.00684	0.0146	0	0	0.00307	0.012	1	1	1	1	1	1	1	1	1	1	0.00225	0.982	0	0	0.427	0.00015	0.000967	0.203	difficult	GRCh38_gclt25orgt65_slop50;GRCh38_AllTandemRepeatsandHomopolymers_slop5;GRCh38_AllTandemRepeats_gt100bp_slop5;GRCh38_allTandemRepeats;GRCh38_AllTandemRepeats_201to10000bp_slop5;GRCh38_alldifficultregions	ENSG00000223646	ENSG00000223646	gene_variant	ENSG00000223646	.	MODIFIER	intragenic_variant	.	.	.	.	.	.	.	.	.	.	.	.	.	.	.
7	112805428	Sniffles2.INS.576EM6	N	<INS:56>	INS	INS	56	115.122	572.98	888	856	32	0.036	novel	0.00225	0.00225	rare	0.00415	0	0	0.0061	0	0.00234	0.00439	0	0	0.00621	0	1	1	1	1	1	1	1	1	1	1	0.00225	0.991	0	0	0.591	0.000297	0.000661	0.43	confident	GRCh38_notinalldifficultregions	ENSG00000223646	ENSG00000223646	gene_variant	ENSG00000223646	.	MODIFIER	intragenic_variant	.	.	.	.	.	.	.	.	.	.	.	.	.	.	.
7	112865770	Sniffles2.INS.5771M6	N	<INS:456>	INS	INS	456	134.576	57.925	888	867	21	0.0236	known	0.04	0.04	low_frequency	0.0892	0.0556	0	0.0122	0.0234	0.041	0.0932	0.0567	0	0.0123	0.0216	1	0.057	1	1	1	1	0.0592	1	1	1	0.0338	0.939	0.522	0.522	0.595	0.0147	0.0155	0.706	difficult	GRCh38_gclt25orgt65_slop50;GRCh38_AllTandemRepeatsandHomopolymers_slop5;GRCh38_SimpleRepeat_diTR_11to50_slop5;GRCh38_AllTandemRepeats_gt100bp_slop5;GRCh38_allTandemRepeats;GRCh38_AllTandemRepeats_201to10000bp_slop5;GRCh38_chainSelf;GRCh38_alldifficultregions	BMT2;ENSG00000223646	ENSG00000164603;ENSG00000223646	transcript;gene_variant	ENST00000297145.9;ENSG00000223646	protein_coding;.	MODIFIER;MODIFIER	intron_variant;intragenic_variant	BMT2	ENSG00000164603	transcript	ENST00000297145.9	protein_coding	MODIFIER	intron_variant	.	.	.	.	.	.	.	.
7	112872941	Sniffles2.DEL.5777M6	N	<DEL:-7711>	DEL	DEL	-7711	0.516	5.226	888	868	20	0.0225	known	0.00788	0.00788	low_frequency	0	0	0.0417	0	0	0.00806	0	0	0.0424	0	0	1	1	1	1	1	1	1	1	1	1	0.00282	0.979	0	0	0.29	0.000123	0.00183	0.147	confident	GRCh38_gclt25orgt65_slop50;GRCh38_AllHomopolymers_gt6bp_imperfectgt10bp_slop5;GRCh38_AllTandemRepeatsandHomopolymers_slop5;GRCh38_SimpleRepeat_diTR_11to50_slop5;GRCh38_allTandemRepeats;GRCh38_SimpleRepeat_homopolymer_7to11_slop5;GRCh38_SimpleRepeat_homopolymer_4to6_slop5;GRCh38_AllTandemRepeats_lt51bp_slop5;GRCh38_SimpleRepeat_imperfecthomopolgt10_slop5;GRCh38_alldifficultregions;GRCh38_notinalldifficultregions	BMT2;ENSG00000223646	ENSG00000164603;ENSG00000223646	transcript;gene_variant	ENST00000297145.9;ENSG00000223646	protein_coding;.	MODIFIER;MODIFIER	intron_variant;intragenic_variant	BMT2	ENSG00000164603	transcript	ENST00000297145.9	protein_coding	MODIFIER	intron_variant	.	.	.	.	.	Open chromatin;Enhancer	Enhancer	.
7	112922897	Sniffles2.INS.577DM6	N	<INS:54>	INS	INS	54	65.879	439.676	888	866	22	0.0248	novel	0.0107	0.0107	low_frequency	0.0373	0.00347	0	0	0	0.011	0.0377	0.00352	0	0	0	1	1	1	1	1	1	1	1	1	1	0.0113	0.983	0.632	0.632	0.728	0.000682	0.000871	0.752	difficult	GRCh38_gclt25orgt65_slop50;GRCh38_AllHomopolymers_gt6bp_imperfectgt10bp_slop5;GRCh38_AllTandemRepeatsandHomopolymers_slop5;GRCh38_SimpleRepeat_homopolymer_gt11_slop5;GRCh38_SimpleRepeat_imperfecthomopolgt10_slop5;GRCh38_alldifficultregions	BMT2	ENSG00000164603	transcript	ENST00000297145.9	protein_coding	MODIFIER	intron_variant	BMT2	ENSG00000164603	transcript	ENST00000297145.9	protein_coding	MODIFIER	intron_variant	.	.	.	.	.	.	.	.
7	112976635	Sniffles2.INS.577EM6	N	<INS:75>	INS	INS	75	64.84	43.996	888	875	13	0.0146	novel	0.564	0.436	common	0.197	0.708	0.771	0.668	0.658	0.572	0.206	0.71	0.771	0.668	0.662	0.0661	0.425	0.0476	0.0817	0.61	0.106	0.542	0.0476	0.0817	0.494	0.604	0.642	0.606	0.562	0.577	0.724	0.683	0.644	difficult	GRCh38_gclt25orgt65_slop50;GRCh38_AllTandemRepeats_51to200bp_slop5;GRCh38_AllTandemRepeatsandHomopolymers_slop5;GRCh38_AllTandemRepeats_gt100bp_slop5;GRCh38_allTandemRepeats;GRCh38_lowmappabilityall;GRCh38_nonunique_l100_m2_e1;GRCh38_nonunique_l250_m0_e0;GRCh38_segdups;GRCh38_alllowmapandsegdupregions;GRCh38_alldifficultregions	HRAT17	ENSG00000234520	transcript	ENST00000666383.1	pseudogene	MODIFIER	intron_variant	.	.	.	.	.	.	.	.	.	.	.	.	.	.	.
7	112996543	Sniffles2.INV.5782M6	N	<INV:106>	INV	OTHER	106	186.825	245.447	888	864	24	0.027	novel	0.00225	0.00225	rare	0	0	0	0.0061	0.00585	0.00231	0	0	0	0.00621	0.00602	1	1	1	1	1	1	1	1	1	1	0.000563	0.994	0	0	0.369	0.000258	0.000878	0.321	confident	GRCh38_AllHomopolymers_gt6bp_imperfectgt10bp_slop5;GRCh38_AllTandemRepeatsandHomopolymers_slop5;GRCh38_SimpleRepeat_homopolymer_7to11_slop5;GRCh38_SimpleRepeat_homopolymer_4to6_slop5;GRCh38_alldifficultregions;GRCh38_notinalldifficultregions	HRAT17;HRAT17-ENSG00000279288	ENSG00000234520;ENSG00000234520-ENSG00000279288	transcript;intergenic_region	ENST00000666383.1;ENSG00000234520-ENSG00000279288	pseudogene;.	MODIFIER;MODIFIER	upstream_gene_variant;intergenic_region	.	.	.	.	.	.	.	.	.	.	.	.	.	.	.
7	113065877	Sniffles2.INS.5789M6	N	<INS:59>	INS	INS	59	119.356	249.949	888	862	26	0.0293	novel	0.00957	0.00957	low_frequency	0.0145	0	0.00298	0	0.0263	0.00812	0.0107	0	0.00303	0	0.0248	0.0432	1	1	1	1	0.0214	1	1	1	1	0.00169	0.979	0	0	0.236	0.000334	0.00101	0.301	difficult	GRCh38_gclt25orgt65_slop50;GRCh38_AllTandemRepeatsandHomopolymers_slop5;GRCh38_AllTandemRepeats_gt100bp_slop5;GRCh38_allTandemRepeats;GRCh38_AllTandemRepeats_201to10000bp_slop5;GRCh38_alldifficultregions	HRAT17-ENSG00000279288	ENSG00000234520-ENSG00000279288	intergenic_region	ENSG00000234520-ENSG00000279288	.	MODIFIER	intergenic_region	.	.	.	.	.	.	.	.	.	.	.	.	.	.	.
7	113105285	Sniffles2.INS.5795M6	N	<INS:81>	INS	INS	81	141.585	101.199	888	863	25	0.0282	novel	0.0771	0.0771	common	0.0747	0.0278	0.0506	0.104	0.123	0.0794	0.0776	0.0284	0.0522	0.106	0.126	0.000663	0.095	0.0546	0.384	0.288	0.000817	0.097	0.0577	0.389	0.298	0.0715	0.958	0.81	0.81	0.877	0.0666	0.0689	0.944	difficult	GRCh38_gclt25orgt65_slop50;GRCh38_AllTandemRepeats_51to200bp_slop5;GRCh38_AllTandemRepeatsandHomopolymers_slop5;GRCh38_AllTandemRepeats_gt100bp_slop5;GRCh38_allTandemRepeats;GRCh38_alldifficultregions	ENSG00000225457	ENSG00000225457	transcript	ENST00000441928.1	pseudogene	MODIFIER	intron_variant	.	.	.	.	.	.	.	.	.	.	.	.	.	.	.
7	113134265	Sniffles2.INS.5797M6	N	<INS:745>	INS	INS	745	142.592	34.721	888	869	19	0.0214	novel	0.0338	0.0338	low_frequency	0.122	0	0	0.00305	0	0.034	0.124	0	0	0.00311	0	0.764	1	1	1	1	0.763	1	1	1	1	0.0343	0.985	0.857	0.857	0.841	0.00223	0.00264	0.762	difficult	GRCh38_AllTandemRepeats_51to200bp_slop5;GRCh38_AllTandemRepeatsandHomopolymers_slop5;GRCh38_allTandemRepeats;GRCh38_SimpleRepeat_quadTR_20to50_slop5;GRCh38_alldifficultregions	ENSG00000225457	ENSG00000225457	transcript	ENST00000441928.1	pseudogene	MODIFIER	intron_variant	.	.	.	.	.	.	.	.	.	.	.	.	.	.	.
7	113134265	Sniffles2.INV.579FM6	N	<INV:1348>	INV	OTHER	1348	372.887	100.374	888	870	18	0.0203	novel	0.00169	0.00169	rare	0.00415	0	0	0.00305	0	0.00172	0.00427	0	0	0.00309	0	1	1	1	1	1	1	1	1	1	1	0.00113	0.994	0	0	0.43	0.00243	0.00413	0.497	confident	GRCh38_AllHomopolymers_gt6bp_imperfectgt10bp_slop5;GRCh38_AllTandemRepeats_51to200bp_slop5;GRCh38_AllTandemRepeatsandHomopolymers_slop5;GRCh38_SimpleRepeat_diTR_11to50_slop5;GRCh38_allTandemRepeats;GRCh38_SimpleRepeat_homopolymer_7to11_slop5;GRCh38_SimpleRepeat_homopolymer_4to6_slop5;GRCh38_AllTandemRepeats_lt51bp_slop5;GRCh38_SimpleRepeat_quadTR_20to50_slop5;GRCh38_SimpleRepeat_imperfecthomopolgt10_slop5;GRCh38_lowmappabilityall;GRCh38_nonunique_l100_m2_e1;GRCh38_alllowmapandsegdupregions;GRCh38_alldifficultregions;GRCh38_notinalldifficultregions	ENSG00000225457	ENSG00000225457	transcript	ENST00000441928.1	pseudogene	MODIFIER	intron_variant	.	.	.	.	.	.	.	.	.	.	.	.	.	.	.
7	113149556	Sniffles2.BND.57A2M6	N	<BND:57A2M6>	BND	OTHER	.	0	2.668	888	866	22	0.0248	not_compared	0.00169	0.00169	rare	0	0	0	0	0.00877	0.00173	0	0	0	0	0.00932	1	1	1	1	1	1	1	1	1	1	0	0.997	0	0	0.14	0.000128	0.0002	0.476	confident	GRCh38_SimpleRepeat_homopolymer_4to6_slop5;GRCh38_notinalldifficultregions	LINC01470	ENSG00000249484	transcript	ENST00000506723.6	pseudogene	HIGH	transcript_ablation	.	.	.	.	.	.	.	.	.	.	.	.	.	.	.
7	113149556	Sniffles2.INS.5798M6	N	<INS:1962>	INS	INS	1962	36.28	22.858	888	866	22	0.0248	novel	0.0642	0.0642	common	0.0996	0.0625	0	0.0518	0.0906	0.0652	0.101	0.0638	0	0.0525	0.0938	1	0.01	1	1	1	1	0.0107	1	1	1	0.0619	0.975	0.88	0.88	0.909	0.0613	0.0605	0.959	confident	GRCh38_SimpleRepeat_homopolymer_4to6_slop5;GRCh38_notinalldifficultregions	ENSG00000225457;ENSG00000225457-ENSG00000270997	ENSG00000225457;ENSG00000225457-ENSG00000270997	transcript;intergenic_region	ENST00000441928.1;ENSG00000225457-ENSG00000270997	pseudogene;.	MODIFIER;MODIFIER	downstream_gene_variant;intergenic_region	.	.	.	.	.	.	.	.	.	.	.	.	.	.	.
7	113202347	Sniffles2.INS.57A6M6	N	<INS:119>	INS	INS	119	94.965	301.997	888	865	23	0.0259	known	0.00225	0.00225	rare	0.00415	0	0	0.0061	0	0.00231	0.00437	0	0	0.00617	0	1	1	1	0.00306	1	1	1	1	0.0031	1	0.000563	0.995	0	0	0.238	0.000224	0.00126	0.239	confident	GRCh38_notinalldifficultregions	ENSG00000225457-ENSG00000270997	ENSG00000225457-ENSG00000270997	intergenic_region	ENSG00000225457-ENSG00000270997	.	MODIFIER	intergenic_region	.	.	.	.	.	.	.	.	.	.	.	.	.	.	.
7	113214306	Sniffles2.INS.57A9M6	N	<INS:177>	INS	INS	177	159.158	257.517	888	861	27	0.0304	known	0.00338	0.00338	rare	0	0	0.00893	0.00305	0.00585	0.00348	0	0	0.00909	0.00311	0.00617	1	1	1	1	1	1	1	1	1	1	0.000563	0.992	0	0	0.241	7.89e-05	0.000911	0.16	difficult	GRCh38_gclt25orgt65_slop50;GRCh38_AllTandemRepeatsandHomopolymers_slop5;GRCh38_SimpleRepeat_diTR_11to50_slop5;GRCh38_allTandemRepeats;GRCh38_AllTandemRepeats_lt51bp_slop5;GRCh38_alldifficultregions	ENSG00000225457-ENSG00000270997	ENSG00000225457-ENSG00000270997	intergenic_region	ENSG00000225457-ENSG00000270997	.	MODIFIER	intergenic_region	.	.	.	.	.	.	.	.	.	.	.	.	.	.	.
7	113226087	Sniffles2.DEL.57ADM6	N	<DEL:-3225>	DEL	DEL	-3225	0	0	888	861	27	0.0304	known	0.00282	0.00282	rare	0.0104	0	0	0	0	0.0029	0.0107	0	0	0	0	0.0207	1	1	1	1	0.0214	1	1	1	1	0.000563	0.994	0	0	0.289	0.000213	0.000264	0.608	confident	GRCh38_gclt25orgt65_slop50;GRCh38_AllHomopolymers_gt6bp_imperfectgt10bp_slop5;GRCh38_AllTandemRepeatsandHomopolymers_slop5;GRCh38_allTandemRepeats;GRCh38_SimpleRepeat_homopolymer_7to11_slop5;GRCh38_SimpleRepeat_homopolymer_4to6_slop5;GRCh38_AllTandemRepeats_lt51bp_slop5;GRCh38_SimpleRepeat_imperfecthomopolgt20_slop5;GRCh38_SimpleRepeat_imperfecthomopolgt10_slop5;GRCh38_alldifficultregions;GRCh38_notinalldifficultregions	ENSG00000225457-ENSG00000270997	ENSG00000225457-ENSG00000270997	intergenic_region	ENSG00000225457-ENSG00000270997	.	MODIFIER	intergenic_region	.	.	.	.	.	.	.	.	.	.	.	.	.	.	.
7	113240087	Sniffles2.INS.57ABM6	N	<INS:269>	INS	INS	269	214.335	99.537	888	888	0	0	novel	0.913	0.087	common	0.913	0.913	0.97	0.838	0.93	0.913	0.913	0.913	0.97	0.838	0.93	0.23	0.6	1	0.00879	1	0.23	0.6	1	0.00879	1	0.954	0.821	0.821	0.234	0.491	0.909	0.883	0.598	difficult	GRCh38_AllTandemRepeatsandHomopolymers_slop5;GRCh38_SimpleRepeat_diTR_11to50_slop5;GRCh38_AllTandemRepeats_gt100bp_slop5;GRCh38_allTandemRepeats;GRCh38_AllTandemRepeats_201to10000bp_slop5;GRCh38_alldifficultregions	ENSG00000225457-ENSG00000270997	ENSG00000225457-ENSG00000270997	intergenic_region	ENSG00000225457-ENSG00000270997	.	MODIFIER	intergenic_region	.	.	.	.	.	.	.	.	.	.	.	.	.	.	.
7	113249972	Sniffles2.DEL.57B2M6	N	<DEL:-50>	DEL	DEL	-50	71.741	344.972	888	863	25	0.0282	known	0.00113	0.00113	rare	0	0	0	0.00305	0.00292	0.00116	0	0	0	0.00318	0.00299	1	1	1	1	1	1	1	1	1	1	0	0.998	0	0	0.173	0.000819	0.00121	0.418	difficult	GRCh38_AllTandemRepeats_51to200bp_slop5;GRCh38_AllTandemRepeatsandHomopolymers_slop5;GRCh38_AllTandemRepeats_gt100bp_slop5;GRCh38_allTandemRepeats;GRCh38_SimpleRepeat_homopolymer_4to6_slop5;GRCh38_alldifficultregions	ENSG00000225457-ENSG00000270997	ENSG00000225457-ENSG00000270997	intergenic_region	ENSG00000225457-ENSG00000270997	.	MODIFIER	intergenic_region	.	.	.	.	.	.	.	.	.	.	.	.	.	.	.
7	113299389	Sniffles2.INS.57B7M6	N	<INS:84>	INS	INS	84	136.543	469.587	888	860	28	0.0315	novel	0.00113	0.00113	rare	0	0.00694	0	0	0	0.00116	0	0.00725	0	0	0	1	1	1	1	1	1	1	1	1	1	0.00225	0.998	1	1	0.727	9.32e-05	0.000118	0.509	confident	GRCh38_SimpleRepeat_homopolymer_4to6_slop5;GRCh38_notinalldifficultregions	ENSG00000225457-ENSG00000270997	ENSG00000225457-ENSG00000270997	intergenic_region	ENSG00000225457-ENSG00000270997	.	MODIFIER	intergenic_region	.	.	.	.	.	.	.	.	.	.	.	.	.	.	.
7	113339567	Sniffles2.INS.57B8M6	N	<INS:338>	INS	INS	338	80.403	80.633	888	879	9	0.0101	known	0.39	0.39	common	0.272	0.444	0.646	0.378	0.272	0.393	0.277	0.444	0.652	0.378	0.274	0.0223	0.239	0.504	0.869	0.182	0.035	0.239	0.496	0.869	0.243	0.39	0.958	0.957	0.957	0.952	0.429	0.425	0.976	confident	GRCh38_SimpleRepeat_homopolymer_4to6_slop5;GRCh38_notinalldifficultregions	ENSG00000225457-ENSG00000270997	ENSG00000225457-ENSG00000270997	intergenic_region	ENSG00000225457-ENSG00000270997	.	MODIFIER	intergenic_region	.	.	.	.	.	.	.	.	.	.	.	.	.	.	.
7	113377980	Sniffles2.INS.57BBM6	N	<INS:87>	INS	INS	87	137.537	161.445	888	866	22	0.0248	known	0.00113	0.00113	rare	0.00208	0	0	0.00305	0	0.00116	0.00213	0	0	0.00316	0	1	1	1	1	1	1	1	1	1	1	0.00113	0.995	0	0	0.499	6.25e-05	7.58e-05	0.783	difficult	GRCh38_AllTandemRepeatsandHomopolymers_slop5;GRCh38_SimpleRepeat_diTR_11to50_slop5;GRCh38_allTandemRepeats;GRCh38_AllTandemRepeats_lt51bp_slop5;GRCh38_alldifficultregions	ENSG00000225457-ENSG00000270997	ENSG00000225457-ENSG00000270997	intergenic_region	ENSG00000225457-ENSG00000270997	.	MODIFIER	intergenic_region	.	.	.	.	.	.	.	.	.	.	.	.	.	.	.
7	113493105	Sniffles2.INS.57C6M6	N	<INS:327>	INS	INS	327	72.196	103.093	888	865	23	0.0259	novel	0.128	0.128	common	0.0104	0.226	0.176	0.0945	0.199	0.131	0.0107	0.226	0.179	0.0987	0.2	0.0207	0.0932	0.789	1	0.00117	0.0213	0.0932	0.606	1	0.000916	0.118	0.929	0.782	0.782	0.746	0.142	0.143	0.924	difficult	GRCh38_lowmappabilityall;GRCh38_nonunique_l100_m2_e1;GRCh38_nonunique_l250_m0_e0;GRCh38_segdups;GRCh38_alllowmapandsegdupregions;GRCh38_alldifficultregions	ENSG00000287592	ENSG00000287592	transcript	ENST00000670885.1	pseudogene	MODIFIER	intron_variant	.	.	.	.	.	.	.	.	.	.	.	.	.	.	.
7	113494104	Sniffles2.DEL.57CFM6	N	<DEL:-74>	DEL	DEL	-74	33.579	113.112	888	872	16	0.018	novel	0.45	0.45	common	0.537	0.351	0.598	0.387	0.325	0.456	0.542	0.353	0.605	0.389	0.337	0.3	0.856	0.0258	0.625	0.298	0.24	0.856	0.0146	0.622	0.385	0.449	0.839	0.81	0.81	0.762	0.354	0.343	0.858	difficult	GRCh38_gclt25orgt65_slop50;GRCh38_AllTandemRepeats_51to200bp_slop5;GRCh38_AllTandemRepeatsandHomopolymers_slop5;GRCh38_AllTandemRepeats_gt100bp_slop5;GRCh38_allTandemRepeats;GRCh38_lowmappabilityall;GRCh38_nonunique_l100_m2_e1;GRCh38_nonunique_l250_m0_e0;GRCh38_chainSelf;GRCh38_segdups;GRCh38_alllowmapandsegdupregions;GRCh38_alldifficultregions	ENSG00000287592	ENSG00000287592	transcript	ENST00000670885.1	pseudogene	MODIFIER	intron_variant	.	.	.	.	.	.	.	.	.	.	.	.	.	.	.
7	113494180	Sniffles2.INS.57C7M6	N	<INS:54>	INS	INS	54	132.523	225.247	888	855	33	0.0372	novel	0.00957	0.00957	low_frequency	0.0332	0	0	0	0.00292	0.00994	0.0343	0	0	0	0.00312	1	1	1	1	1	1	1	1	1	1	0.00788	0.979	0.353	0.353	0.596	0.000513	0.000946	0.498	difficult	GRCh38_gclt25orgt65_slop50;GRCh38_AllTandemRepeats_51to200bp_slop5;GRCh38_AllTandemRepeatsandHomopolymers_slop5;GRCh38_AllTandemRepeats_gt100bp_slop5;GRCh38_allTandemRepeats;GRCh38_lowmappabilityall;GRCh38_nonunique_l100_m2_e1;GRCh38_nonunique_l250_m0_e0;GRCh38_chainSelf;GRCh38_segdups;GRCh38_alllowmapandsegdupregions;GRCh38_alldifficultregions	ENSG00000287592	ENSG00000287592	transcript	ENST00000670885.1	pseudogene	MODIFIER	intron_variant	.	.	.	.	.	.	.	.	.	.	.	.	.	.	.
7	113510591	Sniffles2.DEL.57D9M6	N	<DEL:-52>	DEL	DEL	-52	52.416	233.242	888	867	21	0.0236	novel	0.134	0.134	common	0.328	0.0486	0.00893	0.0213	0.164	0.137	0.333	0.0493	0.00909	0.0222	0.167	1	0.282	1	1	0.0866	1	0.286	1	1	0.0854	0.117	0.916	0.714	0.714	0.762	0.0447	0.0506	0.849	difficult	GRCh38_AllTandemRepeats_51to200bp_slop5;GRCh38_AllTandemRepeatsandHomopolymers_slop5;GRCh38_AllTandemRepeats_gt100bp_slop5;GRCh38_allTandemRepeats;GRCh38_alldifficultregions	ENSG00000287592-PPP1R3A	ENSG00000287592-ENSG00000154415	intergenic_region	ENSG00000287592-ENSG00000154415	.	MODIFIER	intergenic_region	.	.	.	.	.	.	.	.	.	.	.	.	.	.	.
7	113538569	Sniffles2.DEL.57DBM6	N	<DEL:-322>	DEL	DEL	-322	139.577	142.836	888	874	14	0.0158	novel	0.159	0.159	common	0.419	0.059	0.00893	0.0244	0.155	0.162	0.423	0.0603	0.00898	0.0247	0.161	0.895	0.394	1	0.0837	0.136	1	0.401	1	0.0847	0.142	0.158	0.971	0.909	0.909	0.928	0.0474	0.0486	0.93	confident	GRCh38_AllHomopolymers_gt6bp_imperfectgt10bp_slop5;GRCh38_AllTandemRepeatsandHomopolymers_slop5;GRCh38_SimpleRepeat_homopolymer_gt11_slop5;GRCh38_SimpleRepeat_homopolymer_gt20_slop5;GRCh38_SimpleRepeat_homopolymer_4to6_slop5;GRCh38_SimpleRepeat_imperfecthomopolgt20_slop5;GRCh38_SimpleRepeat_imperfecthomopolgt10_slop5;GRCh38_lowmappabilityall;GRCh38_nonunique_l100_m2_e1;GRCh38_nonunique_l250_m0_e0;GRCh38_alllowmapandsegdupregions;GRCh38_alldifficultregions;GRCh38_notinalldifficultregions	ENSG00000287592-PPP1R3A	ENSG00000287592-ENSG00000154415	intergenic_region	ENSG00000287592-ENSG00000154415	.	MODIFIER	intergenic_region	.	.	.	.	.	.	.	.	.	.	.	.	Open chromatin	.	.
7	113712716	Sniffles2.INS.57F2M6	N	<INS:50>	INS	INS	50	84.63	91.128	888	877	11	0.0124	novel	0.204	0.204	common	0.0871	0.267	0.0208	0.424	0.286	0.205	0.0865	0.268	0.021	0.424	0.287	1	0.674	1	0.000392	0.189	1	0.518	1	0.000392	0.188	0.222	0.814	0.637	0.637	0.703	0.49	0.433	0.698	difficult	GRCh38_gclt25orgt65_slop50;GRCh38_AllTandemRepeatsandHomopolymers_slop5;GRCh38_SimpleRepeat_diTR_11to50_slop5;GRCh38_AllTandemRepeats_gt100bp_slop5;GRCh38_allTandemRepeats;GRCh38_AllTandemRepeats_201to10000bp_slop5;GRCh38_alldifficultregions	ENSG00000287592-PPP1R3A	ENSG00000287592-ENSG00000154415	intergenic_region	ENSG00000287592-ENSG00000154415	.	MODIFIER	intergenic_region	.	.	.	.	.	.	.	.	.	.	.	.	.	.	.
7	113714288	Sniffles2.INS.57F3M6	N	<INS:945>	INS	INS	945	160.953	51.378	888	875	13	0.0146	known	0.222	0.222	common	0.0456	0.319	0.00298	0.488	0.348	0.225	0.0449	0.319	0.00305	0.491	0.35	0.395	0.000104	1	0.0127	0.176	0.375	0.000104	1	0.0184	0.177	0.225	0.918	0.882	0.882	0.856	0.523	0.505	0.907	confident	GRCh38_notinalldifficultregions	ENSG00000287592-PPP1R3A	ENSG00000287592-ENSG00000154415	intergenic_region	ENSG00000287592-ENSG00000154415	.	MODIFIER	intergenic_region	.	.	.	.	.	.	.	.	.	.	.	.	.	.	.
7	113775181	Sniffles2.INS.57F4M6	N	<INS:77>	INS	INS	77	161.338	383.766	888	861	27	0.0304	novel	0.00113	0.00113	rare	0.00208	0.00347	0	0	0	0.00116	0.00215	0.00355	0	0	0	1	1	1	1	1	1	1	1	1	1	0	0.998	0	0	0.132	0	1.42e-05	0.0505	confident	GRCh38_notinalldifficultregions	ENSG00000287592-PPP1R3A	ENSG00000287592-ENSG00000154415	intergenic_region	ENSG00000287592-ENSG00000154415	.	MODIFIER	intergenic_region	.	.	.	.	.	.	.	.	.	.	.	.	.	.	.
7	113776107	Sniffles2.DEL.57F7M6	N	<DEL:-6046>	DEL	DEL	-6046	40.313	4.621	888	885	3	0.00338	known	0.967	0.033	low_frequency	0.932	0.99	1	0.945	0.985	0.968	0.937	0.99	1	0.945	0.985	1	1	1	0.00693	1	0.607	1	1	0.00693	1	0.968	0.976	0.981	0.764	0.823	0.946	0.946	0.924	confident	GRCh38_AllHomopolymers_gt6bp_imperfectgt10bp_slop5;GRCh38_AllTandemRepeatsandHomopolymers_slop5;GRCh38_SimpleRepeat_homopolymer_gt11_slop5;GRCh38_SimpleRepeat_homopolymer_7to11_slop5;GRCh38_SimpleRepeat_homopolymer_4to6_slop5;GRCh38_SimpleRepeat_imperfecthomopolgt10_slop5;GRCh38_lowmappabilityall;GRCh38_nonunique_l100_m2_e1;GRCh38_nonunique_l250_m0_e0;GRCh38_allOtherDifficultregions;GRCh38_L1H_gt500;GRCh38_alllowmapandsegdupregions;GRCh38_alldifficultregions;GRCh38_notinalldifficultregions	ENSG00000287592-PPP1R3A	ENSG00000287592-ENSG00000154415	intergenic_region	ENSG00000287592-ENSG00000154415	.	MODIFIER	intergenic_region	.	.	.	.	.	.	.	.	.	.	.	.	.	.	.
