## Supplementary Tables 1-2,5,12-21,23-25 for "Imputation of structural variants using a multi-ancestry long-read sequencing panel enables identification of disease associations" (part 36 of 96)

### Sheet: Supp. Table 5 SVAnnotations (continued)
# Master table of all 107,445 SVs in the reference panel including genomic coordinates, SV length, panel information, leave-one-out and UKB imputation metrics, GIAB region and SNPeff annotation, overlap with GWAS catalog variants and Ensembl regulatory features
7	113781534	Sniffles2.BND.57FBM6	N	<BND:57FBM6>	BND	OTHER	.	0	1.819	888	838	50	0.0563	not_compared	0.00282	0.00282	rare	0.0104	0	0	0	0	0.00298	0.0111	0	0	0	0	1	1	1	1	1	1	1	1	1	1	0.00282	0.989	0	0	0.62	2.25e-05	9.29e-05	0.191	difficult	GRCh38_lowmappabilityall;GRCh38_nonunique_l100_m2_e1;GRCh38_nonunique_l250_m0_e0;GRCh38_allOtherDifficultregions;GRCh38_L1H_gt500;GRCh38_alllowmapandsegdupregions;GRCh38_alldifficultregions	.	.	intergenic_region	ENSG00000287592-ENSG00000154415	.	LOW	feature_fusion	.	.	.	.	.	.	.	.	.	.	.	.	.	.	.
7	113810955	Sniffles2.INS.57FDM6	N	<INS:50>	INS	INS	50	84.532	107.029	888	879	9	0.0101	novel	0.421	0.421	common	0.288	0.524	0.295	0.537	0.532	0.423	0.291	0.524	0.3	0.537	0.532	0.118	0.18	0.581	0.000554	0.0138	0.118	0.181	0.711	0.000877	0.0138	0.431	0.693	0.645	0.645	0.635	0.593	0.552	0.634	difficult	GRCh38_gclt25orgt65_slop50;GRCh38_AllTandemRepeatsandHomopolymers_slop5;GRCh38_AllTandemRepeats_gt100bp_slop5;GRCh38_allTandemRepeats;GRCh38_AllTandemRepeats_201to10000bp_slop5;GRCh38_alldifficultregions	ENSG00000287592-PPP1R3A	ENSG00000287592-ENSG00000154415	intergenic_region	ENSG00000287592-ENSG00000154415	.	MODIFIER	intergenic_region	.	.	.	.	.	.	.	.	.	.	.	.	.	.	.
7	113909428	Sniffles2.INS.5810M6	N	<INS:337>	INS	INS	337	128.121	192.705	888	862	26	0.0293	known	0.0203	0.0203	low_frequency	0.0622	0.0139	0	0.0061	0	0.0203	0.0628	0.0142	0	0.00629	0	0.226	1	1	1	1	0.217	1	1	1	1	0.0141	0.97	0.441	0.441	0.533	0.00144	0.00178	0.676	confident	GRCh38_notinalldifficultregions	PPP1R3A	ENSG00000154415	transcript	ENST00000284601.4	protein_coding	MODIFIER	intron_variant	PPP1R3A	ENSG00000154415	transcript	ENST00000284601.4	protein_coding	MODIFIER	intron_variant	.	.	.	.	.	.	.	.
7	113961186	Sniffles2.DEL.5816M6	N	<DEL:-1393>	DEL	DEL	-1393	241.866	315.565	888	864	24	0.027	known	0.00169	0.00169	rare	0.00622	0	0	0	0	0.00174	0.00647	0	0	0	0	1	1	1	1	1	1	1	1	1	1	0.00113	0.999	0.667	0.667	0.757	5.02e-05	6.23e-05	0.446	confident	GRCh38_AllHomopolymers_gt6bp_imperfectgt10bp_slop5;GRCh38_AllTandemRepeatsandHomopolymers_slop5;GRCh38_SimpleRepeat_homopolymer_gt11_slop5;GRCh38_SimpleRepeat_diTR_11to50_slop5;GRCh38_allTandemRepeats;GRCh38_SimpleRepeat_homopolymer_4to6_slop5;GRCh38_AllTandemRepeats_lt51bp_slop5;GRCh38_SimpleRepeat_imperfecthomopolgt10_slop5;GRCh38_alldifficultregions;GRCh38_notinalldifficultregions	PPP1R3A	ENSG00000154415	gene_variant	ENSG00000154415	.	MODIFIER	intragenic_variant	.	.	.	.	.	.	.	.	.	.	.	.	.	.	.
7	113996342	Sniffles2.INS.581FM6	N	<INS:73>	INS	INS	73	170.787	142.888	888	865	23	0.0259	novel	0.0377	0.0377	low_frequency	0.131	0.0104	0	0	0.00292	0.0387	0.134	0.011	0	0	0.00301	0.261	1	1	1	1	0.27	1	1	1	1	0.0332	0.949	0.525	0.525	0.665	0.00266	0.00336	0.624	difficult	GRCh38_gclt25orgt65_slop50;GRCh38_AllTandemRepeats_51to200bp_slop5;GRCh38_AllTandemRepeatsandHomopolymers_slop5;GRCh38_SimpleRepeat_diTR_11to50_slop5;GRCh38_AllTandemRepeats_gt100bp_slop5;GRCh38_allTandemRepeats;GRCh38_SimpleRepeat_homopolymer_4to6_slop5;GRCh38_allOtherDifficultregions;GRCh38_gnomAD_InbreedingCoeff_slop1bp_merge1000bp;GRCh38_alldifficultregions	PPP1R3A	ENSG00000154415	gene_variant	ENSG00000154415	.	MODIFIER	intragenic_variant	.	.	.	.	.	.	.	.	.	.	.	.	.	.	.
7	114012587	Sniffles2.DEL.5828M6	N	<DEL:-6624>	DEL	DEL	-6624	1.941	3.849	888	866	22	0.0248	known	0.00788	0.00788	low_frequency	0.0228	0.00347	0	0.0061	0	0.00808	0.0233	0.00357	0	0.00637	0	1	1	1	1	1	1	1	1	1	1	0.00619	0.983	0.286	0.286	0.521	0.000621	0.00105	0.483	confident	GRCh38_gclt25orgt65_slop50;GRCh38_AllHomopolymers_gt6bp_imperfectgt10bp_slop5;GRCh38_AllTandemRepeats_51to200bp_slop5;GRCh38_AllTandemRepeatsandHomopolymers_slop5;GRCh38_SimpleRepeat_homopolymer_gt11_slop5;GRCh38_SimpleRepeat_homopolymer_gt20_slop5;GRCh38_SimpleRepeat_diTR_11to50_slop5;GRCh38_allTandemRepeats;GRCh38_SimpleRepeat_homopolymer_7to11_slop5;GRCh38_SimpleRepeat_homopolymer_4to6_slop5;GRCh38_AllTandemRepeats_lt51bp_slop5;GRCh38_SimpleRepeat_imperfecthomopolgt20_slop5;GRCh38_SimpleRepeat_imperfecthomopolgt10_slop5;GRCh38_alldifficultregions;GRCh38_notinalldifficultregions	PPP1R3A	ENSG00000154415	gene_variant	ENSG00000154415	.	MODIFIER	intragenic_variant	.	.	.	.	.	.	.	.	.	.	.	.	.	.	.
7	114014368	Sniffles2.INS.5820M6	N	<INS:320>	INS	INS	320	111.989	170.235	888	866	22	0.0248	known	0.0338	0.0338	low_frequency	0.12	0.00694	0	0	0	0.0346	0.123	0.00704	0	0	0	0.058	1	1	1	1	0.0609	1	1	1	1	0.0321	0.956	0.585	0.585	0.679	0.00245	0.00274	0.683	confident	GRCh38_notinalldifficultregions	PPP1R3A	ENSG00000154415	gene_variant	ENSG00000154415	.	MODIFIER	intragenic_variant	.	.	.	.	.	.	.	.	.	.	.	.	.	.	.
7	114029463	Sniffles2.INV.582EM6	N	<INV:105>	INV	OTHER	105	139.102	315.142	888	863	25	0.0282	novel	0.00169	0.00169	rare	0.00208	0	0.00298	0	0.00292	0.00174	0.00213	0	0.00307	0	0.00301	1	1	1	1	1	1	1	1	1	1	0	0.997	0	0	0.0753	0.000118	0.000197	0.407	confident	GRCh38_SimpleRepeat_homopolymer_4to6_slop5;GRCh38_notinalldifficultregions	PPP1R3A	ENSG00000154415	gene_variant	ENSG00000154415	.	MODIFIER	intragenic_variant	.	.	.	.	.	.	.	.	.	.	.	.	.	.	.
7	114043394	Sniffles2.INS.5822M6	N	<INS:86>	INS	INS	86	81.981	186.894	888	882	6	0.00676	novel	0.263	0.263	common	0.425	0.25	0.184	0.213	0.17	0.264	0.427	0.252	0.186	0.213	0.17	4.41e-05	0.0015	0.0181	0.352	0.0517	3.99e-05	0.00147	0.0181	0.352	0.0504	0.259	0.649	0.479	0.479	0.609	0.206	0.229	0.651	difficult	GRCh38_gclt25orgt65_slop50;GRCh38_AllTandemRepeatsandHomopolymers_slop5;GRCh38_AllTandemRepeats_gt100bp_slop5;GRCh38_allTandemRepeats;GRCh38_SimpleRepeat_homopolymer_4to6_slop5;GRCh38_AllTandemRepeats_201to10000bp_slop5;GRCh38_lowmappabilityall;GRCh38_nonunique_l100_m2_e1;GRCh38_alllowmapandsegdupregions;GRCh38_alldifficultregions	PPP1R3A	ENSG00000154415	gene_variant	ENSG00000154415	.	MODIFIER	intragenic_variant	.	.	.	.	.	.	.	.	.	.	.	.	.	.	.
7	114043548	Sniffles2.INS.5823M6	N	<INS:633>	INS	INS	633	179.075	294.419	888	871	17	0.0191	novel	0.00619	0.00619	low_frequency	0.0166	0.0104	0	0	0	0.00632	0.017	0.0106	0	0	0	1	1	1	1	1	1	1	1	1	1	0.00169	0.986	0.0909	0.0909	0.418	0.000233	0.000408	0.497	difficult	GRCh38_gclt25orgt65_slop50;GRCh38_AllTandemRepeatsandHomopolymers_slop5;GRCh38_AllTandemRepeats_gt100bp_slop5;GRCh38_allTandemRepeats;GRCh38_AllTandemRepeats_201to10000bp_slop5;GRCh38_alldifficultregions	PPP1R3A	ENSG00000154415	gene_variant	ENSG00000154415	.	MODIFIER	intragenic_variant	.	.	.	.	.	.	.	.	.	.	.	.	.	.	.
7	114043573	Sniffles2.INS.5824M6	N	<INS:1255>	INS	INS	1255	314.677	222.308	888	870	18	0.0203	novel	0.00113	0.00113	rare	0	0.00694	0	0	0	0.00115	0	0.00704	0	0	0	1	1	1	1	1	1	1	1	1	1	0	0.998	0	0	0.414	2.05e-05	3.08e-05	0.52	difficult	GRCh38_gclt25orgt65_slop50;GRCh38_AllTandemRepeatsandHomopolymers_slop5;GRCh38_AllTandemRepeats_gt100bp_slop5;GRCh38_allTandemRepeats;GRCh38_AllTandemRepeats_201to10000bp_slop5;GRCh38_alldifficultregions	PPP1R3A	ENSG00000154415	gene_variant	ENSG00000154415	.	MODIFIER	intragenic_variant	.	.	.	.	.	.	.	.	.	.	.	.	.	.	.
7	114052833	Sniffles2.INS.5825M6	N	<INS:129>	INS	INS	129	123.574	540.765	888	857	31	0.0349	novel	0.00451	0.00451	rare	0.0166	0	0	0	0	0.00408	0.015	0	0	0	0	1	1	1	1	1	1	1	1	1	1	0.00225	0.993	0.375	0.375	0.624	0.000166	0.000291	0.564	confident	GRCh38_notinalldifficultregions	PPP1R3A	ENSG00000154415	gene_variant	ENSG00000154415	.	MODIFIER	intragenic_variant	.	.	.	.	.	.	.	.	.	.	.	.	.	.	.
7	114062155	Sniffles2.INS.5826M6	N	<INS:311>	INS	INS	311	127.516	315.364	888	865	23	0.0259	known	0.0113	0.0113	low_frequency	0.0332	0.0139	0	0	0	0.011	0.0322	0.014	0	0	0	0.227	1	1	1	1	0.208	1	1	1	1	0.0101	0.991	0.737	0.737	0.709	0.000699	0.000945	0.677	confident	GRCh38_SimpleRepeat_homopolymer_4to6_slop5;GRCh38_notinalldifficultregions	PPP1R3A	ENSG00000154415	gene_variant	ENSG00000154415	.	MODIFIER	intragenic_variant	.	.	.	.	.	.	.	.	.	.	.	.	.	.	.
7	114075876	Sniffles2.DEL.582CM6	N	<DEL:-2029>	DEL	DEL	-2029	1.188	1.396	888	861	27	0.0304	known	0.0124	0.0124	low_frequency	0.0394	0	0	0.00915	0	0.0128	0.0411	0	0	0.00943	0	0.309	1	1	1	1	0.32	1	1	1	1	0.00788	0.979	0.381	0.381	0.463	0.000656	0.001	0.549	confident	GRCh38_gclt25orgt65_slop50;GRCh38_AllHomopolymers_gt6bp_imperfectgt10bp_slop5;GRCh38_AllTandemRepeatsandHomopolymers_slop5;GRCh38_SimpleRepeat_diTR_11to50_slop5;GRCh38_AllTandemRepeats_gt100bp_slop5;GRCh38_allTandemRepeats;GRCh38_SimpleRepeat_homopolymer_7to11_slop5;GRCh38_SimpleRepeat_homopolymer_4to6_slop5;GRCh38_AllTandemRepeats_lt51bp_slop5;GRCh38_AllTandemRepeats_201to10000bp_slop5;GRCh38_lowmappabilityall;GRCh38_nonunique_l100_m2_e1;GRCh38_alllowmapandsegdupregions;GRCh38_alldifficultregions;GRCh38_notinalldifficultregions	PPP1R3A;PPP1R3A-FOXP2	ENSG00000154415;ENSG00000154415-ENSG00000128573	gene_variant;intergenic_region	ENSG00000154415;ENSG00000154415-ENSG00000128573	.;.	MODIFIER;MODIFIER	intragenic_variant;intergenic_region	.	.	.	.	.	.	.	.	.	.	.	.	.	.	.
7	114092056	Sniffles2.INV.582FM6	N	<INV:113>	INV	OTHER	113	159.796	356.224	888	866	22	0.0248	novel	0.00113	0.00113	rare	0.00208	0	0	0	0.00292	0.00116	0.00215	0	0	0	0.00301	1	1	1	1	1	1	1	1	1	1	0.000563	0.997	0	0	0.291	8.19e-06	0.000206	0.0927	confident	GRCh38_gclt25orgt65_slop50;GRCh38_AllHomopolymers_gt6bp_imperfectgt10bp_slop5;GRCh38_AllTandemRepeatsandHomopolymers_slop5;GRCh38_SimpleRepeat_homopolymer_7to11_slop5;GRCh38_SimpleRepeat_homopolymer_4to6_slop5;GRCh38_alldifficultregions;GRCh38_notinalldifficultregions	FOXP2	ENSG00000128573	gene_variant	ENSG00000128573	.	MODIFIER	intragenic_variant	.	.	.	.	.	.	.	.	.	.	.	.	.	.	.
7	114132583	Sniffles2.INS.5836M6	N	<INS:50>	INS	INS	50	60.399	204.775	888	859	29	0.0327	novel	0.00113	0.00113	rare	0	0	0.00298	0	0.00292	0.00116	0	0	0.00309	0	0.00305	1	1	1	1	1	1	1	1	1	1	0	0.998	0	0	0.262	1.64e-05	9.93e-05	0.25	difficult	GRCh38_AllTandemRepeats_51to200bp_slop5;GRCh38_AllTandemRepeatsandHomopolymers_slop5;GRCh38_SimpleRepeat_diTR_11to50_slop5;GRCh38_allTandemRepeats;GRCh38_alldifficultregions	FOXP2	ENSG00000128573	gene_variant	ENSG00000128573	.	MODIFIER	intragenic_variant	.	.	.	.	.	.	.	.	.	.	.	.	.	.	.
7	114161655	Sniffles2.INS.5838M6	N	<INS:98>	INS	INS	98	152.086	343.206	888	862	26	0.0293	novel	0.00619	0.00619	low_frequency	0.0228	0	0	0	0	0.00638	0.0233	0	0	0	0	0.00417	1	1	1	1	0.00435	1	1	1	1	0.00619	0.989	0.444	0.444	0.763	0.0093	0.00931	0.923	difficult	GRCh38_AllTandemRepeatsandHomopolymers_slop5;GRCh38_SimpleRepeat_diTR_11to50_slop5;GRCh38_allTandemRepeats;GRCh38_AllTandemRepeats_lt51bp_slop5;GRCh38_alldifficultregions	FOXP2	ENSG00000128573	gene_variant	ENSG00000128573	.	MODIFIER	intragenic_variant	.	.	.	.	.	.	.	.	.	.	.	.	.	.	.
7	114228813	Sniffles2.INS.5849M6	N	<INS:329>	INS	INS	329	113.379	185.042	888	867	21	0.0236	known	0.0563	0.0563	common	0.143	0.0417	0	0.0427	0.0146	0.0577	0.148	0.0429	0	0.0435	0.0149	0.29	0.212	1	1	0.0292	0.303	0.218	1	1	0.0297	0.058	0.985	0.934	0.934	0.952	0.0453	0.0444	0.969	confident	GRCh38_notinalldifficultregions	FOXP2	ENSG00000128573	gene_variant	ENSG00000128573	.	MODIFIER	intragenic_variant	.	.	.	.	.	.	.	.	.	.	.	.	.	.	.
7	114295017	Sniffles2.INS.584CM6	N	<INS:108>	INS	INS	108	123.475	441.236	888	856	32	0.036	novel	0.00113	0.00113	rare	0	0	0.00595	0	0	0.00117	0	0	0.00621	0	0	1	1	1	1	1	1	1	1	1	1	0	0.998	0	0	0.0623	9.22e-06	6.84e-05	0.147	difficult	GRCh38_gclt25orgt65_slop50;GRCh38_AllHomopolymers_gt6bp_imperfectgt10bp_slop5;GRCh38_AllTandemRepeatsandHomopolymers_slop5;GRCh38_SimpleRepeat_homopolymer_7to11_slop5;GRCh38_SimpleRepeat_imperfecthomopolgt10_slop5;GRCh38_alldifficultregions	ENSG00000236580;FOXP2	ENSG00000236580;ENSG00000128573	transcript;gene_variant	ENST00000449443.1;ENSG00000128573	processed_pseudogene;.	MODIFIER;MODIFIER	downstream_gene_variant;intragenic_variant	.	.	.	.	.	.	.	.	.	.	.	.	.	.	.
7	114313447	Sniffles2.DEL.5856M6	N	<DEL:-312>	DEL	DEL	-312	120.401	188.694	888	875	13	0.0146	known	0.445	0.445	common	0.792	0.215	0.387	0.338	0.31	0.452	0.792	0.223	0.392	0.343	0.317	0.436	0.000784	0.415	0.295	0.593	0.436	0.00101	0.417	0.298	0.721	0.45	0.93	0.923	0.923	0.918	0.358	0.362	0.96	confident	GRCh38_AllHomopolymers_gt6bp_imperfectgt10bp_slop5;GRCh38_AllTandemRepeatsandHomopolymers_slop5;GRCh38_SimpleRepeat_homopolymer_gt11_slop5;GRCh38_SimpleRepeat_homopolymer_4to6_slop5;GRCh38_SimpleRepeat_imperfecthomopolgt20_slop5;GRCh38_SimpleRepeat_imperfecthomopolgt10_slop5;GRCh38_lowmappabilityall;GRCh38_nonunique_l100_m2_e1;GRCh38_nonunique_l250_m0_e0;GRCh38_alllowmapandsegdupregions;GRCh38_alldifficultregions;GRCh38_notinalldifficultregions	FOXP2	ENSG00000128573	gene_variant	ENSG00000128573	.	MODIFIER	intragenic_variant	.	.	.	.	.	.	.	.	.	.	.	.	.	.	.
7	114334932	Sniffles2.INS.5855M6	N	<INS:144>	INS	INS	144	164.821	301.74	888	857	31	0.0349	novel	0.00394	0.00394	rare	0.00415	0	0.0149	0	0	0.00408	0.00424	0	0.0155	0	0	1	1	0.0297	1	1	1	1	0.031	1	1	0.00282	0.993	0.333	0.333	0.406	9.94e-05	0.000331	0.252	difficult	GRCh38_AllTandemRepeats_51to200bp_slop5;GRCh38_AllTandemRepeatsandHomopolymers_slop5;GRCh38_SimpleRepeat_diTR_11to50_slop5;GRCh38_allTandemRepeats;GRCh38_alldifficultregions	FOXP2	ENSG00000128573	gene_variant	ENSG00000128573	.	MODIFIER	intragenic_variant	.	.	.	.	.	.	.	.	.	.	.	.	.	.	.
7	114478634	Sniffles2.INV.5866M6	N	<INV:113>	INV	OTHER	113	152.694	289.14	888	875	13	0.0146	novel	0.00113	0.00113	rare	0.00208	0	0.00298	0	0	0.00114	0.00211	0	0.00303	0	0	1	1	1	1	1	1	1	1	1	1	0	0.998	0	0	0.275	1.64e-05	4.25e-05	0.309	confident	GRCh38_SimpleRepeat_homopolymer_4to6_slop5;GRCh38_notinalldifficultregions	FOXP2	ENSG00000128573	transcript	ENST00000408937.7	protein_coding	MODIFIER	intron_variant	FOXP2	ENSG00000128573	transcript	ENST00000408937.7	protein_coding	MODIFIER	intron_variant	.	.	.	.	.	Open chromatin	.	.
7	114587880	Sniffles2.INS.5871M6	N	<INS:64>	INS	INS	64	62.707	86.264	888	880	8	0.00901	novel	0.561	0.439	common	0.402	0.545	0.744	0.524	0.652	0.564	0.405	0.553	0.744	0.524	0.657	0.79	0.0925	1	0.756	0.736	0.788	0.127	1	0.756	0.734	0.562	0.931	0.938	0.939	0.919	0.554	0.553	0.959	confident	GRCh38_notinalldifficultregions	FOXP2	ENSG00000128573	transcript	ENST00000408937.7	protein_coding	MODIFIER	intron_variant	FOXP2	ENSG00000128573	transcript	ENST00000408937.7	protein_coding	MODIFIER	intron_variant	.	.	.	.	.	.	.	.
7	114612414	Sniffles2.INS.587BM6	N	<INS:50>	INS	INS	50	64.07	106.226	888	866	22	0.0248	known	0.124	0.124	common	0.253	0.111	0	0.0793	0.12	0.128	0.261	0.114	0	0.0808	0.126	0.0271	0.0161	1	1	0.0037	0.0439	0.0182	1	1	0.00494	0.111	0.916	0.742	0.742	0.741	0.101	0.104	0.879	difficult	GRCh38_AllTandemRepeats_51to200bp_slop5;GRCh38_AllTandemRepeatsandHomopolymers_slop5;GRCh38_AllTandemRepeats_gt100bp_slop5;GRCh38_allTandemRepeats;GRCh38_SimpleRepeat_homopolymer_4to6_slop5;GRCh38_alldifficultregions	RNA5SP238;FOXP2	ENSG00000202334;ENSG00000128573	transcript;transcript	ENST00000365464.1;ENST00000408937.7	pseudogene;protein_coding	MODIFIER;MODIFIER	downstream_gene_variant;intron_variant	FOXP2	ENSG00000128573	transcript	ENST00000408937.7	protein_coding	MODIFIER	intron_variant	.	.	.	.	.	.	.	.
7	114848881	Sniffles2.INS.588FM6	N	<INS:65>	INS	INS	65	148.532	542.281	888	867	21	0.0236	known	0.00113	0.00113	rare	0.00415	0	0	0	0	0.00115	0.00427	0	0	0	0	1	1	1	1	1	1	1	1	1	1	0.00113	0.998	0.5	0.5	0.675	1.43e-05	7.21e-05	0.162	confident	GRCh38_SimpleRepeat_homopolymer_4to6_slop5;GRCh38_notinalldifficultregions	FOXP2-MDFIC	ENSG00000128573-ENSG00000135272	intergenic_region	ENSG00000128573-ENSG00000135272	.	MODIFIER	intergenic_region	.	.	.	.	.	.	.	.	.	.	.	.	.	.	.
7	114888890	Sniffles2.DEL.5898M6	N	<DEL:-54>	DEL	DEL	-54	40.151	216.748	888	886	2	0.00225	novel	0.86	0.14	common	0.66	0.927	0.97	0.942	0.901	0.861	0.659	0.927	0.97	0.942	0.901	0.0217	0.158	1	1	1	0.0435	0.158	1	1	1	0.866	0.868	0.881	0.651	0.748	0.889	0.88	0.846	difficult	GRCh38_AllTandemRepeatsandHomopolymers_slop5;GRCh38_SimpleRepeat_diTR_11to50_slop5;GRCh38_AllTandemRepeats_gt100bp_slop5;GRCh38_allTandemRepeats;GRCh38_SimpleRepeat_quadTR_51to200_slop5;GRCh38_AllTandemRepeats_201to10000bp_slop5;GRCh38_SimpleRepeat_quadTR_20to50_slop5;GRCh38_alldifficultregions	FOXP2-MDFIC	ENSG00000128573-ENSG00000135272	intergenic_region	ENSG00000128573-ENSG00000135272	.	MODIFIER	intergenic_region	.	.	.	.	.	.	.	.	.	.	.	.	Enhancer	.	.
7	114895719	Sniffles2.INS.5892M6	N	<INS:319>	INS	INS	319	107.783	203.81	888	863	25	0.0282	known	0.0484	0.0484	low_frequency	0.00208	0.00694	0.149	0.0061	0.0906	0.0498	0.00216	0.00714	0.15	0.00621	0.0945	1	0.00348	1	1	0.142	1	0.00358	1	1	0.156	0.0383	0.965	0.671	0.671	0.722	0.0116	0.0117	0.866	confident	GRCh38_SimpleRepeat_homopolymer_4to6_slop5;GRCh38_notinalldifficultregions	FOXP2-MDFIC	ENSG00000128573-ENSG00000135272	intergenic_region	ENSG00000128573-ENSG00000135272	.	MODIFIER	intergenic_region	.	.	.	.	.	.	.	.	.	.	.	.	.	.	.
7	114906001	Sniffles2.INS.58A3M6	N	<INS:62>	INS	INS	62	76.914	123.254	888	870	18	0.0203	novel	0.0484	0.0484	low_frequency	0.00208	0.00694	0.143	0.0061	0.0965	0.0488	0.00215	0.00704	0.142	0.00621	0.0976	1	0.00348	0.534	1	0.19	1	0.00353	0.535	1	0.195	0.0445	0.974	0.788	0.788	0.754	0.0146	0.0145	0.85	confident	GRCh38_notinalldifficultregions	FOXP2-MDFIC	ENSG00000128573-ENSG00000135272	intergenic_region	ENSG00000128573-ENSG00000135272	.	MODIFIER	intergenic_region	.	.	.	.	.	.	.	.	.	.	.	.	.	.	.
7	115027871	Sniffles2.BND.58B7M6	N	<BND:58B7M6>	BND	OTHER	.	0	0.655	888	865	23	0.0259	not_compared	0.0113	0.0113	low_frequency	0.00622	0.0174	0	0.0183	0.0175	0.0116	0.00649	0.0176	0	0.0185	0.0181	0.00624	0.000183	1	1	0.0436	0.00651	0.000189	1	1	0.0449	0.00957	0.971	0.188	0.188	0.631	0.0557	0.0635	0.773	difficult	GRCh38_lowmappabilityall;GRCh38_nonunique_l100_m2_e1;GRCh38_alllowmapandsegdupregions;GRCh38_alldifficultregions	.	.	.	.	.	.	.	.	.	.	.	.	.	.	.	.	.	.	.	.	.	.
7	115030582	Sniffles2.BND.58B8M6	N	<BND:58B8M6>	BND	OTHER	.	0	1256.33	888	861	27	0.0304	not_compared	0.0225	0.0225	low_frequency	0.00415	0.0278	0	0.0518	0.038	0.0226	0.00435	0.0284	0	0.0494	0.0394	1	0.095	1	0.00474	0.00063	1	0.097	1	0.00326	0.000701	0.0231	0.981	0.788	0.788	0.783	0.0877	0.0882	0.917	confident	GRCh38_notinalldifficultregions	.	.	.	.	.	.	.	.	.	.	.	.	.	.	.	.	.	.	.	Promoter	.	.
7	115047952	Sniffles2.DEL.58B3M6	N	<DEL:-144>	DEL	DEL	-144	68.586	218.793	888	867	21	0.0236	known	0.0918	0.0918	common	0.0768	0.0625	0.0804	0.0793	0.161	0.094	0.0794	0.0634	0.0818	0.0808	0.166	0.007	0.432	0.603	0.0637	0.0184	0.0081	0.437	0.603	0.0667	0.0204	0.0912	0.954	0.848	0.848	0.875	0.115	0.116	0.972	confident	GRCh38_SimpleRepeat_homopolymer_4to6_slop5;GRCh38_notinalldifficultregions	LINC01393	ENSG00000225535	gene_variant	ENSG00000225535	.	MODIFIER	intragenic_variant	.	.	.	.	.	.	.	.	.	.	.	.	Enhancer	.	.
7	115215529	Sniffles2.INS.58C9M6	N	<INS:56>	INS	INS	56	203.101	237.962	888	870	18	0.0203	novel	0.00225	0.00225	rare	0.0083	0	0	0	0	0.0023	0.00855	0	0	0	0	1	1	1	1	1	1	1	1	1	1	0.000563	0.994	0	0	0.502	3.07e-05	5.62e-05	0.515	difficult	GRCh38_AllTandemRepeats_51to200bp_slop5;GRCh38_AllTandemRepeatsandHomopolymers_slop5;GRCh38_SimpleRepeat_diTR_11to50_slop5;GRCh38_AllTandemRepeats_gt100bp_slop5;GRCh38_allTandemRepeats;GRCh38_alldifficultregions	LINC01392	ENSG00000233607	transcript	ENST00000419883.1	pseudogene	MODIFIER	intron_variant	.	.	.	.	.	.	.	.	.	.	.	.	.	.	.
7	115311670	Sniffles2.INV.58DBM6	N	<INV:131>	INV	OTHER	131	196.386	341.094	888	860	28	0.0315	novel	0.00113	0.00113	rare	0.00415	0	0	0	0	0.00116	0.00435	0	0	0	0	1	1	1	1	1	1	1	1	1	1	0	0.998	0	0	0.209	9.32e-05	0.000104	0.629	confident	GRCh38_AllHomopolymers_gt6bp_imperfectgt10bp_slop5;GRCh38_AllTandemRepeatsandHomopolymers_slop5;GRCh38_SimpleRepeat_homopolymer_4to6_slop5;GRCh38_SimpleRepeat_imperfecthomopolgt10_slop5;GRCh38_alldifficultregions;GRCh38_notinalldifficultregions	LINC01392-POLR2DP2	ENSG00000233607-ENSG00000244565	intergenic_region	ENSG00000233607-ENSG00000244565	.	MODIFIER	intergenic_region	.	.	.	.	.	.	.	.	.	.	.	.	.	.	.
7	115316534	Sniffles2.INS.58D5M6	N	<INS:318>	INS	INS	318	99.428	137.655	888	870	18	0.0203	known	0.119	0.119	common	0.172	0.142	0.0327	0.137	0.0906	0.12	0.173	0.144	0.0327	0.14	0.0909	0.821	0.0418	1	1	0.63	0.82	0.0446	1	1	0.625	0.118	0.966	0.912	0.912	0.912	0.162	0.162	0.957	confident	GRCh38_SimpleRepeat_homopolymer_4to6_slop5;GRCh38_notinalldifficultregions	LINC01392-POLR2DP2	ENSG00000233607-ENSG00000244565	intergenic_region	ENSG00000233607-ENSG00000244565	.	MODIFIER	intergenic_region	.	.	.	.	.	.	.	.	.	.	.	.	.	.	.
7	115463368	Sniffles2.INS.58E2M6	N	<INS:70>	INS	INS	70	127.087	177.816	888	867	21	0.0236	novel	0.109	0.109	common	0.0788	0.17	0.0298	0.165	0.123	0.111	0.0816	0.178	0.0303	0.166	0.125	0.646	0.562	1	0.392	0.00513	0.653	0.769	1	0.394	0.0057	0.106	0.963	0.879	0.879	0.904	0.192	0.192	0.958	difficult	GRCh38_gclt25orgt65_slop50;GRCh38_AllTandemRepeatsandHomopolymers_slop5;GRCh38_AllTandemRepeats_gt100bp_slop5;GRCh38_allTandemRepeats;GRCh38_AllTandemRepeats_201to10000bp_slop5;GRCh38_alldifficultregions	LINC01392-POLR2DP2	ENSG00000233607-ENSG00000244565	intergenic_region	ENSG00000233607-ENSG00000244565	.	MODIFIER	intergenic_region	.	.	.	.	.	.	.	.	.	.	.	.	.	.	.
7	115479128	Sniffles2.INS.58E3M6	N	<INS:99>	INS	INS	99	42.019	72.424	888	888	0	0	novel	0.9	0.1	common	0.869	0.927	0.908	0.927	0.889	0.901	0.871	0.927	0.908	0.927	0.889	0.0188	1	0.365	1	0.23	0.0184	1	0.365	1	0.23	0.955	0.75	0.75	0.096	0.388	0.949	0.911	0.484	difficult	GRCh38_AllTandemRepeats_51to200bp_slop5;GRCh38_AllTandemRepeatsandHomopolymers_slop5;GRCh38_AllTandemRepeats_gt100bp_slop5;GRCh38_allTandemRepeats;GRCh38_alldifficultregions	LINC01392-POLR2DP2	ENSG00000233607-ENSG00000244565	intergenic_region	ENSG00000233607-ENSG00000244565	.	MODIFIER	intergenic_region	.	.	.	.	.	.	.	.	.	.	.	.	.	.	.
7	115488157	Sniffles2.INV.58EDM6	N	<INV:132>	INV	OTHER	132	135.412	466.953	888	867	21	0.0236	novel	0.00113	0.00113	rare	0.00208	0	0	0.00305	0	0.00115	0.00214	0	0	0.00312	0	1	1	1	1	1	1	1	1	1	1	0.000563	0.997	0	0	0.438	0.000122	0.000427	0.383	confident	GRCh38_SimpleRepeat_homopolymer_4to6_slop5;GRCh38_notinalldifficultregions	LINC01392-POLR2DP2	ENSG00000233607-ENSG00000244565	intergenic_region	ENSG00000233607-ENSG00000244565	.	MODIFIER	intergenic_region	.	.	.	.	.	.	.	.	.	.	.	.	.	.	.
7	115498407	Sniffles2.DEL.58FAM6	N	<DEL:-8865>	DEL	DEL	-8865	0	1.414	888	860	28	0.0315	known	0.00113	0.00113	rare	0.00415	0	0	0	0	0.00116	0.00431	0	0	0	0	1	1	1	1	1	1	1	1	1	1	0.00113	0.995	0	0	0.431	0	5.6e-05	0.0741	confident	GRCh38_gclt25orgt65_slop50;GRCh38_AllHomopolymers_gt6bp_imperfectgt10bp_slop5;GRCh38_AllTandemRepeats_51to200bp_slop5;GRCh38_AllTandemRepeatsandHomopolymers_slop5;GRCh38_SimpleRepeat_homopolymer_gt11_slop5;GRCh38_AllTandemRepeats_gt100bp_slop5;GRCh38_allTandemRepeats;GRCh38_SimpleRepeat_homopolymer_7to11_slop5;GRCh38_SimpleRepeat_homopolymer_4to6_slop5;GRCh38_AllTandemRepeats_lt51bp_slop5;GRCh38_SimpleRepeat_imperfecthomopolgt20_slop5;GRCh38_SimpleRepeat_imperfecthomopolgt10_slop5;GRCh38_lowmappabilityall;GRCh38_nonunique_l100_m2_e1;GRCh38_chainSelf;GRCh38_alllowmapandsegdupregions;GRCh38_alldifficultregions;GRCh38_notinalldifficultregions	POLR2DP2;POLR2DP2;POLR2DP2;POLR2DP2;LINC01392-POLR2DP2;POLR2DP2-SNORA25B	ENSG00000244565;ENSG00000244565;ENSG00000244565;ENSG00000244565;ENSG00000233607-ENSG00000244565;ENSG00000244565-ENSG00000202377	transcript;transcript;transcript;transcript;intergenic_region;intergenic_region	ENST00000462471.1;ENST00000462471.1;ENST00000462471.1;ENST00000462471.1;ENSG00000233607-ENSG00000244565;ENSG00000244565-ENSG00000202377	processed_pseudogene;processed_pseudogene;processed_pseudogene;processed_pseudogene;.;.	HIGH;HIGH;MODIFIER;MODIFIER;MODIFIER;MODIFIER	transcript_ablation;transcript_ablation&stop_lost;upstream_gene_variant;downstream_gene_variant;intergenic_region;intergenic_region	.	.	.	.	.	.	.	General_risk_tolerance__MTAG_	2e-08	0.0081	TFEC	30643258	Enhancer	.	.
7	115577971	Sniffles2.DEL.58FEM6	N	<DEL:-4931>	DEL	DEL	-4931	3.536	3.536	888	869	19	0.0214	known	0.00113	0.00113	rare	0	0	0	0	0.00585	0.00115	0	0	0	0	0.00602	1	1	1	1	1	1	1	1	1	1	0	0.998	0	0	0.223	3.07e-06	0.000169	0.0635	confident	GRCh38_gclt25orgt65_slop50;GRCh38_AllHomopolymers_gt6bp_imperfectgt10bp_slop5;GRCh38_AllTandemRepeats_51to200bp_slop5;GRCh38_AllTandemRepeatsandHomopolymers_slop5;GRCh38_SimpleRepeat_homopolymer_gt11_slop5;GRCh38_SimpleRepeat_homopolymer_gt20_slop5;GRCh38_SimpleRepeat_diTR_11to50_slop5;GRCh38_AllTandemRepeats_gt100bp_slop5;GRCh38_allTandemRepeats;GRCh38_SimpleRepeat_homopolymer_7to11_slop5;GRCh38_SimpleRepeat_homopolymer_4to6_slop5;GRCh38_AllTandemRepeats_lt51bp_slop5;GRCh38_SimpleRepeat_imperfecthomopolgt20_slop5;GRCh38_AllTandemRepeats_201to10000bp_slop5;GRCh38_SimpleRepeat_imperfecthomopolgt10_slop5;GRCh38_chainSelf;GRCh38_alldifficultregions;GRCh38_notinalldifficultregions	SNORA25B;SNORA25B;SNORA25B;SNORA25B;POLR2DP2-SNORA25B;SNORA25B-ENSG00000242072	ENSG00000202377;ENSG00000202377;ENSG00000202377;ENSG00000202377;ENSG00000244565-ENSG00000202377;ENSG00000202377-ENSG00000242072	transcript;transcript;transcript;transcript;intergenic_region;intergenic_region	ENST00000365507.1;ENST00000365507.1;ENST00000365507.1;ENST00000365507.1;ENSG00000244565-ENSG00000202377;ENSG00000202377-ENSG00000242072	snoRNA;snoRNA;snoRNA;snoRNA;.;.	HIGH;LOW;MODIFIER;MODIFIER;MODIFIER;MODIFIER	transcript_ablation;splice_region_variant&non_coding_transcript_exon_variant;upstream_gene_variant;downstream_gene_variant;intergenic_region;intergenic_region	.	.	.	.	.	.	.	.	.	.	.	.	CTCF Binding Site	.	.
7	115583343	Sniffles2.INS.58F9M6	N	<INS:68>	INS	INS	68	110.563	493.552	888	863	25	0.0282	known	0.00113	0.00113	rare	0	0	0	0	0.00585	0.00116	0	0	0	0	0.0061	1	1	1	1	1	1	1	1	1	1	0	0.998	0	0	0.222	3.07e-06	0.000171	0.0625	confident	GRCh38_notinalldifficultregions	SNORA25B;SNORA25B-ENSG00000242072	ENSG00000202377;ENSG00000202377-ENSG00000242072	transcript;intergenic_region	ENST00000365507.1;ENSG00000202377-ENSG00000242072	snoRNA;.	MODIFIER;MODIFIER	upstream_gene_variant;intergenic_region	.	.	.	.	.	.	.	.	.	.	.	.	.	.	.
7	115596762	Sniffles2.INS.5902M6	N	<INS:312>	INS	INS	312	118.234	239.75	888	863	25	0.0282	known	0.0107	0.0107	low_frequency	0.0353	0.00694	0	0	0	0.011	0.0368	0.00719	0	0	0	1	1	1	1	1	1	1	1	1	1	0.00676	0.985	0.474	0.474	0.574	0.00071	0.00171	0.324	confident	GRCh38_SimpleRepeat_homopolymer_4to6_slop5;GRCh38_notinalldifficultregions	SNORA25B-ENSG00000242072	ENSG00000202377-ENSG00000242072	intergenic_region	ENSG00000202377-ENSG00000242072	.	MODIFIER	intergenic_region	.	.	.	.	.	.	.	.	.	.	.	.	.	.	.
7	115690629	Sniffles2.DEL.5908M6	N	<DEL:-3149>	DEL	DEL	-3149	0.192	1.023	888	861	27	0.0304	known	0.0135	0.0135	low_frequency	0.0436	0.00694	0	0.00305	0	0.0134	0.0431	0.00719	0	0.00311	0	0.366	1	1	1	1	0.348	1	1	1	1	0.00845	0.99	0.609	0.609	0.615	0.000576	0.00114	0.479	confident	GRCh38_gclt25orgt65_slop50;GRCh38_AllHomopolymers_gt6bp_imperfectgt10bp_slop5;GRCh38_AllTandemRepeatsandHomopolymers_slop5;GRCh38_SimpleRepeat_diTR_11to50_slop5;GRCh38_allTandemRepeats;GRCh38_SimpleRepeat_homopolymer_7to11_slop5;GRCh38_SimpleRepeat_homopolymer_4to6_slop5;GRCh38_AllTandemRepeats_lt51bp_slop5;GRCh38_SimpleRepeat_imperfecthomopolgt10_slop5;GRCh38_alldifficultregions;GRCh38_notinalldifficultregions	ENSG00000240973-ENSG00000243345	ENSG00000240973-ENSG00000243345	intergenic_region	ENSG00000240973-ENSG00000243345	.	MODIFIER	intergenic_region	.	.	.	.	.	.	.	.	.	.	.	.	.	.	.
7	115728293	Sniffles2.INS.590FM6	N	<INS:70>	INS	INS	70	125.648	223.776	888	867	21	0.0236	novel	0.00507	0.00507	low_frequency	0.0187	0	0	0	0	0.00519	0.0192	0	0	0	0	1	1	1	1	1	1	1	1	1	1	0.0045	0.997	0.778	0.778	0.641	0.000139	0.000395	0.34	difficult	GRCh38_AllTandemRepeats_51to200bp_slop5;GRCh38_AllTandemRepeatsandHomopolymers_slop5;GRCh38_SimpleRepeat_diTR_11to50_slop5;GRCh38_allTandemRepeats;GRCh38_alldifficultregions	ENSG00000240973-ENSG00000243345	ENSG00000240973-ENSG00000243345	intergenic_region	ENSG00000240973-ENSG00000243345	.	MODIFIER	intergenic_region	.	.	.	.	.	.	.	.	.	.	.	.	.	.	.
7	115784302	Sniffles2.INS.5912M6	N	<INS:152>	INS	INS	152	128.041	525.639	888	867	21	0.0236	known	0.00113	0.00113	rare	0	0	0	0.0061	0	0.00115	0	0	0	0.00629	0	1	1	1	1	1	1	1	1	1	1	0.00169	0.997	0.5	0.5	0.579	0.000265	0.000928	0.235	confident	GRCh38_notinalldifficultregions	ENSG00000240973-ENSG00000243345	ENSG00000240973-ENSG00000243345	intergenic_region	ENSG00000240973-ENSG00000243345	.	MODIFIER	intergenic_region	.	.	.	.	.	.	.	.	.	.	.	.	.	.	.
7	115903509	Sniffles2.INS.5929M6	N	<INS:285>	INS	INS	285	85.25	191.095	888	864	24	0.027	known	0.0197	0.0197	low_frequency	0.0726	0	0	0	0	0.0202	0.0741	0	0	0	0	0.000462	1	1	1	1	0.000519	1	1	1	1	0.0101	0.971	0.31	0.31	0.524	0.000796	0.00175	0.397	confident	GRCh38_SimpleRepeat_homopolymer_4to6_slop5;GRCh38_notinalldifficultregions	Y_RNA-TFEC	ENSG00000199224-ENSG00000105967	intergenic_region	ENSG00000199224-ENSG00000105967	.	MODIFIER	intergenic_region	.	.	.	.	.	.	.	.	.	.	.	.	.	.	.
7	115943511	Sniffles2.DEL.592FM6	N	<DEL:-4235>	DEL	DEL	-4235	1.073	1.136	888	866	22	0.0248	known	0.0298	0.0298	low_frequency	0	0	0.0387	0.0122	0.105	0.03	0	0	0.0399	0.0125	0.105	1	1	1	0.0183	0.0942	1	1	1	0.0188	0.0844	0.0225	0.974	0.646	0.646	0.655	0.00772	0.0128	0.497	confident	GRCh38_gclt25orgt65_slop50;GRCh38_AllHomopolymers_gt6bp_imperfectgt10bp_slop5;GRCh38_AllTandemRepeats_51to200bp_slop5;GRCh38_AllTandemRepeatsandHomopolymers_slop5;GRCh38_SimpleRepeat_homopolymer_gt11_slop5;GRCh38_SimpleRepeat_homopolymer_gt20_slop5;GRCh38_SimpleRepeat_diTR_11to50_slop5;GRCh38_AllTandemRepeats_gt100bp_slop5;GRCh38_allTandemRepeats;GRCh38_SimpleRepeat_homopolymer_7to11_slop5;GRCh38_SimpleRepeat_homopolymer_4to6_slop5;GRCh38_AllTandemRepeats_lt51bp_slop5;GRCh38_SimpleRepeat_imperfecthomopolgt20_slop5;GRCh38_SimpleRepeat_imperfecthomopolgt10_slop5;GRCh38_lowmappabilityall;GRCh38_nonunique_l100_m2_e1;GRCh38_alllowmapandsegdupregions;GRCh38_alldifficultregions;GRCh38_notinalldifficultregions	TFEC	ENSG00000105967	transcript	ENST00000265440.12	protein_coding	MODIFIER	intron_variant	TFEC	ENSG00000105967	transcript	ENST00000265440.12	protein_coding	MODIFIER	intron_variant	.	.	.	.	.	.	.	.
7	115956337	Sniffles2.INS.592BM6	N	<INS:145>	INS	INS	145	140.642	347.932	888	871	17	0.0191	novel	0.00338	0.00338	rare	0	0	0	0.0183	0	0.00344	0	0	0	0.0186	0	1	1	1	1	1	1	1	1	1	1	0.00282	0.99	0.167	0.167	0.55	0.0126	0.0135	0.773	difficult	GRCh38_gclt25orgt65_slop50;GRCh38_alldifficultregions	TFEC	ENSG00000105967	transcript	ENST00000265440.12	protein_coding	MODIFIER	intron_variant	TFEC	ENSG00000105967	transcript	ENST00000265440.12	protein_coding	MODIFIER	intron_variant	.	.	.	.	.	.	.	.
7	116159104	Sniffles2.INS.593FM6	N	<INS:203>	INS	INS	203	133.364	325.163	888	869	19	0.0214	novel	0.00113	0.00113	rare	0.00208	0	0	0	0.00292	0.00115	0.00213	0	0	0	0.00303	1	1	1	1	1	1	1	1	1	1	0.00225	0.993	0	0	0.828	4.4e-05	8.03e-05	0.507	difficult	GRCh38_gclt25orgt65_slop50;GRCh38_AllTandemRepeatsandHomopolymers_slop5;GRCh38_allTandemRepeats;GRCh38_AllTandemRepeats_lt51bp_slop5;GRCh38_alldifficultregions	TFEC	ENSG00000105967	gene_variant	ENSG00000105967	.	MODIFIER	intragenic_variant	.	.	.	.	.	.	.	.	.	.	.	.	Promoter	.	.
7	116213757	Sniffles2.DEL.5956M6	N	<DEL:-2879>	DEL	DEL	-2879	0	0	888	864	24	0.027	known	0.00169	0.00169	rare	0.00622	0	0	0	0	0.00174	0.00638	0	0	0	0	1	1	1	1	1	1	1	1	1	1	0.000563	0.998	0.333	0.333	0.435	1.33e-05	3.63e-05	0.385	confident	GRCh38_gclt25orgt65_slop50;GRCh38_AllHomopolymers_gt6bp_imperfectgt10bp_slop5;GRCh38_AllTandemRepeatsandHomopolymers_slop5;GRCh38_allTandemRepeats;GRCh38_SimpleRepeat_homopolymer_7to11_slop5;GRCh38_SimpleRepeat_homopolymer_4to6_slop5;GRCh38_AllTandemRepeats_lt51bp_slop5;GRCh38_SimpleRepeat_imperfecthomopolgt10_slop5;GRCh38_alldifficultregions;GRCh38_notinalldifficultregions	ENSG00000279086;TES	ENSG00000279086;ENSG00000135269	transcript;transcript	ENST00000624389.1;ENST00000358204.9	TEC;protein_coding	MODIFIER;MODIFIER	upstream_gene_variant;intron_variant	TES	ENSG00000135269	transcript	ENST00000358204.9	protein_coding	MODIFIER	intron_variant	Cortical_surface_area	3e-10	.	NR	34560273	Promoter	.	.
7	116225173	Sniffles2.INS.5953M6	N	<INS:318>	INS	INS	318	76.668	107.342	888	874	14	0.0158	known	0.244	0.244	common	0.274	0.167	0.399	0.171	0.187	0.248	0.281	0.168	0.398	0.174	0.19	0.417	0.766	0.15	0.171	0.0202	0.332	0.766	0.196	0.169	0.0214	0.24	0.935	0.903	0.903	0.934	0.145	0.148	0.967	confident	GRCh38_SimpleRepeat_homopolymer_4to6_slop5;GRCh38_notinalldifficultregions	TES	ENSG00000135269	transcript	ENST00000358204.9	protein_coding	MODIFIER	intron_variant	TES	ENSG00000135269	transcript	ENST00000358204.9	protein_coding	MODIFIER	intron_variant	.	.	.	.	.	.	.	.
7	116291587	Sniffles2.DEL.5959M6	N	<DEL:-9608>	DEL	DEL	-9608	0.874	1.137	888	869	19	0.0214	known	0.0327	0.0327	low_frequency	0.0083	0.0556	0	0.0915	0.0234	0.0334	0.00851	0.0559	0	0.0949	0.0241	1	0.000191	1	0.0305	1	1	0.000197	1	0.0346	1	0.0315	0.986	0.86	0.86	0.878	0.0937	0.0934	0.948	confident	GRCh38_gclt25orgt65_slop50;GRCh38_AllHomopolymers_gt6bp_imperfectgt10bp_slop5;GRCh38_AllTandemRepeatsandHomopolymers_slop5;GRCh38_SimpleRepeat_diTR_11to50_slop5;GRCh38_allTandemRepeats;GRCh38_SimpleRepeat_homopolymer_7to11_slop5;GRCh38_SimpleRepeat_homopolymer_4to6_slop5;GRCh38_AllTandemRepeats_lt51bp_slop5;GRCh38_SimpleRepeat_imperfecthomopolgt10_slop5;GRCh38_alldifficultregions;GRCh38_notinalldifficultregions	ENSG00000237870;ENSG00000243243;ENSG00000237813;CAV2	ENSG00000237870;ENSG00000243243;ENSG00000237813;ENSG00000105971	transcript;transcript;gene_variant;gene_variant	ENST00000457033.5;ENST00000444244.1;ENSG00000237813;ENSG00000105971	pseudogene;pseudogene;.;.	MODIFIER;MODIFIER;MODIFIER;MODIFIER	upstream_gene_variant;intron_variant;intragenic_variant;intragenic_variant	.	.	.	.	.	.	.	.	.	.	.	.	.	.	.
7	116313645	Sniffles2.DEL.5962M6	N	<DEL:-1630>	DEL	DEL	-1630	165.814	448.242	888	865	23	0.0259	known	0.00113	0.00113	rare	0.00415	0	0	0	0	0.00116	0.00429	0	0	0	0	1	1	1	1	1	1	1	1	1	1	0	0.998	0	0	0.0185	4.92e-05	5.91e-05	0.804	confident	GRCh38_AllHomopolymers_gt6bp_imperfectgt10bp_slop5;GRCh38_AllTandemRepeatsandHomopolymers_slop5;GRCh38_SimpleRepeat_homopolymer_7to11_slop5;GRCh38_SimpleRepeat_homopolymer_4to6_slop5;GRCh38_SimpleRepeat_imperfecthomopolgt10_slop5;GRCh38_alldifficultregions;GRCh38_notinalldifficultregions	ENSG00000243243;ENSG00000237813;CAV2	ENSG00000243243;ENSG00000237813;ENSG00000105971	transcript;gene_variant;gene_variant	ENST00000444244.1;ENSG00000237813;ENSG00000105971	pseudogene;.;.	MODIFIER;MODIFIER;MODIFIER	intron_variant;intragenic_variant;intragenic_variant	.	.	.	.	.	.	.	.	.	.	.	.	.	.	.
7	116337356	Sniffles2.INS.5961M6	N	<INS:165>	INS	INS	165	148.349	413.828	888	864	24	0.027	known	0.00113	0.00113	rare	0	0	0.00595	0	0	0.00116	0	0	0.00602	0	0	1	1	1	1	1	1	1	1	1	1	0.00113	1	1	1	0.582	7.99e-05	0.000396	0.353	confident	GRCh38_SimpleRepeat_homopolymer_4to6_slop5;GRCh38_notinalldifficultregions	ENSG00000237813;CAV2	ENSG00000237813;ENSG00000105971	gene_variant;gene_variant	ENSG00000237813;ENSG00000105971	.;.	MODIFIER;MODIFIER	intragenic_variant;intragenic_variant	.	.	.	.	.	.	.	.	.	.	.	.	.	.	.
7	116393186	Sniffles2.DEL.5965M6	N	<DEL:-1123>	DEL	DEL	-1123	47.105	125.929	888	866	22	0.0248	known	0.00394	0.00394	rare	0	0.00694	0	0.0122	0.00292	0.00346	0	0.00709	0	0.0128	0	1	1	1	1	1	1	1	1	1	1	0.00394	0.995	0.714	0.714	0.788	0.0193	0.019	0.947	confident	GRCh38_gclt25orgt65_slop50;GRCh38_AllHomopolymers_gt6bp_imperfectgt10bp_slop5;GRCh38_AllTandemRepeatsandHomopolymers_slop5;GRCh38_SimpleRepeat_homopolymer_7to11_slop5;GRCh38_SimpleRepeat_homopolymer_4to6_slop5;GRCh38_SimpleRepeat_imperfecthomopolgt10_slop5;GRCh38_alldifficultregions;GRCh38_notinalldifficultregions	ENSG00000237813;CAV2	ENSG00000237813;ENSG00000105971	gene_variant;gene_variant	ENSG00000237813;ENSG00000105971	.;.	MODIFIER;MODIFIER	intragenic_variant;intragenic_variant	.	.	.	.	.	.	.	.	.	.	.	.	Enhancer	.	.
7	116562941	Sniffles2.INS.597FM6	N	<INS:77>	INS	INS	77	56.031	88.148	888	876	12	0.0135	novel	0.166	0.166	common	0.309	0.122	0.0149	0.149	0.167	0.167	0.312	0.123	0.015	0.153	0.165	0.764	1	1	0.365	1	0.764	1	1	0.538	1	0.15	0.869	0.685	0.685	0.769	0.175	0.176	0.939	difficult	GRCh38_AllTandemRepeatsandHomopolymers_slop5;GRCh38_AllTandemRepeats_gt100bp_slop5;GRCh38_allTandemRepeats;GRCh38_SimpleRepeat_quadTR_51to200_slop5;GRCh38_AllTandemRepeats_201to10000bp_slop5;GRCh38_alldifficultregions	CAV1;COMETT;CAV1-COMETT	ENSG00000105974;ENSG00000231210;ENSG00000105974-ENSG00000231210	transcript;transcript;intergenic_region	ENST00000341049.7;ENST00000650435.1;ENSG00000105974-ENSG00000231210	protein_coding;pseudogene;.	MODIFIER;MODIFIER;MODIFIER	downstream_gene_variant;downstream_gene_variant;intergenic_region	.	.	.	.	.	.	.	.	.	.	.	.	.	.	.
7	116638179	Sniffles2.INS.5991M6	N	<INS:55>	INS	INS	55	84.79	333.054	888	863	25	0.0282	novel	0.00225	0.00225	rare	0.0083	0	0	0	0	0.00232	0.00848	0	0	0	0	1	1	1	1	1	1	1	1	1	1	0.00225	0.995	0.5	0.5	0.712	9.73e-05	0.000211	0.559	confident	GRCh38_SimpleRepeat_homopolymer_4to6_slop5;GRCh38_notinalldifficultregions	COMETT	ENSG00000231210	transcript	ENST00000650435.1	pseudogene	MODIFIER	intron_variant	.	.	.	.	.	.	.	.	.	.	.	.	.	.	.
7	116726144	Sniffles2.INS.599CM6	N	<INS:98>	INS	INS	98	73.409	51.262	888	888	0	0	novel	0.995	0.005	low_frequency	0.994	0.99	0.997	0.997	0.997	0.995	0.994	0.99	0.997	0.997	0.997	1	1	1	1	1	1	1	1	1	1	0.999	0.988	0.988	0	0.279	0.994	0.992	0.643	difficult	GRCh38_AllTandemRepeatsandHomopolymers_slop5;GRCh38_SimpleRepeat_diTR_11to50_slop5;GRCh38_allTandemRepeats;GRCh38_AllTandemRepeats_lt51bp_slop5;GRCh38_alldifficultregions	MET	ENSG00000105976	transcript	ENST00000318493.11	protein_coding	MODIFIER	intron_variant	MET	ENSG00000105976	transcript	ENST00000318493.11	protein_coding	MODIFIER	intron_variant	.	.	.	.	.	.	.	.
7	116843586	Sniffles2.INS.59ABM6	N	<INS:1089>	INS	INS	1089	0.707	0	888	861	27	0.0304	novel	0.00113	0.00113	rare	0	0.00694	0	0	0	0.00116	0	0.00709	0	0	0	1	1	1	1	1	1	1	1	1	1	0	0.998	0	0	0.0807	2.56e-05	0.000242	0.138	confident	GRCh38_SimpleRepeat_homopolymer_4to6_slop5;GRCh38_notinalldifficultregions	CAPZA2	ENSG00000198898	gene_variant	ENSG00000198898	.	MODIFIER	intragenic_variant	.	.	.	.	.	.	.	.	.	.	.	.	.	Enhancer	.
7	116905387	Sniffles2.DUP.59BDM6	N	<DUP:150985>	DUP	OTHER	150985	0	0	888	867	21	0.0236	not_compared	0.00113	0.00113	rare	0	0	0	0	0.00585	0.00115	0	0	0	0	0.00606	1	1	1	1	1	1	1	1	1	1	0.00113	0.998	0.5	0.5	0.557	8.91e-05	0.000119	0.613	confident	GRCh38_refseq_cds;GRCh38_gclt25orgt65_slop50;GRCh38_AllHomopolymers_gt6bp_imperfectgt10bp_slop5;GRCh38_AllTandemRepeats_51to200bp_slop5;GRCh38_AllTandemRepeatsandHomopolymers_slop5;GRCh38_SimpleRepeat_homopolymer_gt11_slop5;GRCh38_SimpleRepeat_triTR_15to50_slop5;GRCh38_SimpleRepeat_homopolymer_gt20_slop5;GRCh38_SimpleRepeat_diTR_11to50_slop5;GRCh38_AllTandemRepeats_gt100bp_slop5;GRCh38_allTandemRepeats;GRCh38_SimpleRepeat_homopolymer_7to11_slop5;GRCh38_SimpleRepeat_quadTR_51to200_slop5;GRCh38_SimpleRepeat_homopolymer_4to6_slop5;GRCh38_AllTandemRepeats_lt51bp_slop5;GRCh38_SimpleRepeat_imperfecthomopolgt20_slop5;GRCh38_AllTandemRepeats_201to10000bp_slop5;GRCh38_SimpleRepeat_quadTR_20to50_slop5;GRCh38_SimpleRepeat_imperfecthomopolgt10_slop5;GRCh38_lowmappabilityall;GRCh38_nonunique_l100_m2_e1;GRCh38_allOtherDifficultregions;GRCh38_gnomAD_InbreedingCoeff_slop1bp_merge1000bp;GRCh38_chainSelf;GRCh38_segdups;GRCh38_alllowmapandsegdupregions;GRCh38_alldifficultregions;GRCh38_notinalldifficultregions	Y_RNA;CAPZA2	ENSG00000252115;ENSG00000198898	transcript;transcript	ENST00000516306.1;ENST00000361183.8	misc_RNA;protein_coding	MODIFIER;MODIFIER	downstream_gene_variant;intron_variant	CAPZA2	ENSG00000198898	transcript	ENST00000361183.8	protein_coding	MODIFIER	intron_variant	.	.	.	.	.	Open chromatin;Open chromatin;Enhancer;Enhancer;CTCF Binding Site;Enhancer;Enhancer;Enhancer;Enhancer;Enhancer;Promoter;Enhancer;Enhancer;Enhancer;CTCF Binding Site;Open chromatin;Enhancer;Enhancer;Enhancer;Enhancer;CTCF Binding Site;CTCF Binding Site;Enhancer;Enhancer;Enhancer;Open chromatin;Enhancer;Enhancer;Enhancer;CTCF Binding Site;Enhancer;Enhancer;Enhancer;Promoter;Enhancer;Promoter;Enhancer;CTCF Binding Site;Enhancer;Enhancer;Enhancer;Enhancer;Enhancer;Enhancer;Enhancer;Enhancer;Enhancer;Enhancer;Enhancer	Transcription Start Site;Transcription Start Site;Transcription Start Site;Transcription Start Site;Transcription Start Site;Transcription Start Site;Transcription Start Site;Transcription Start Site;Transcription Start Site;Transcription Start Site;Transcription Start Site;Transcription Start Site;Transcription Start Site;Transcription Start Site;Transcription Start Site;Transcription Start Site;Transcription Start Site;Transcription Start Site;Enhancer;Transcription Start Site;Transcription Start Site;Transcription Start Site;Transcription Start Site;Transcription Start Site;Transcription Start Site	hsa-miR-876-5p;hsa-miR-15a-5p;hsa-miR-16-5p;hsa-miR-93-5p;hsa-miR-103a-3p;hsa-miR-107;hsa-miR-196a-5p;hsa-miR-212-3p;hsa-miR-15b-5p;hsa-miR-132-3p;hsa-miR-135a-5p;hsa-miR-186-5p;hsa-miR-193a-3p;hsa-miR-195-5p;hsa-miR-196b-5p;hsa-miR-424-5p;hsa-miR-495-3p;hsa-miR-193b-3p;hsa-miR-32-3p;hsa-miR-590-3p;hsa-miR-4523;hsa-miR-548an;hsa-miR-185-3p;hsa-miR-5682
7	116965764	Sniffles2.INS.59B6M6	N	<INS:133>	INS	INS	133	162.713	273.169	888	868	20	0.0225	novel	0.00451	0.00451	rare	0.0166	0	0	0	0	0.00461	0.017	0	0	0	0	1	1	1	1	1	1	1	1	1	1	0.00225	0.993	0.375	0.375	0.522	0.000229	0.000502	0.442	confident	GRCh38_SimpleRepeat_homopolymer_4to6_slop5;GRCh38_notinalldifficultregions	ENSG00000228368;ST7;ENSG00000288635;ST7-OT4	ENSG00000228368;ENSG00000004866;ENSG00000288635;ENSG00000214188	transcript;transcript;transcript;gene_variant	ENST00000420664.1;ENST00000265437.9;ENST00000421345.5;ENSG00000214188	pseudogene;protein_coding;protein_coding;.	MODIFIER;MODIFIER;MODIFIER;MODIFIER	downstream_gene_variant;intron_variant;intron_variant;intragenic_variant	ST7;ENSG00000288635	ENSG00000004866;ENSG00000288635	transcript;transcript	ENST00000265437.9;ENST00000421345.5	protein_coding;protein_coding	MODIFIER;MODIFIER	intron_variant;intron_variant	.	.	.	.	.	.	.	.
7	117012665	Sniffles2.INS.59C0M6	N	<INS:60>	INS	INS	60	131.02	329.598	888	866	22	0.0248	novel	0.00394	0.00394	rare	0.00208	0.00347	0	0.0122	0.00292	0.00404	0.00213	0.00352	0	0.0127	0.00301	1	1	1	1	1	1	1	1	1	1	0.00394	0.998	0.714	0.714	0.843	0.0158	0.0153	0.948	difficult	GRCh38_AllTandemRepeats_51to200bp_slop5;GRCh38_AllTandemRepeatsandHomopolymers_slop5;GRCh38_AllTandemRepeats_gt100bp_slop5;GRCh38_allTandemRepeats;GRCh38_alldifficultregions	ST7;ENSG00000288635;ST7-OT4	ENSG00000004866;ENSG00000288635;ENSG00000214188	transcript;transcript;gene_variant	ENST00000265437.9;ENST00000421345.5;ENSG00000214188	protein_coding;protein_coding;.	MODIFIER;MODIFIER;MODIFIER	intron_variant;intron_variant;intragenic_variant	ST7;ENSG00000288635	ENSG00000004866;ENSG00000288635	transcript;transcript	ENST00000265437.9;ENST00000421345.5	protein_coding;protein_coding	MODIFIER;MODIFIER	intron_variant;intron_variant	.	.	.	.	.	CTCF Binding Site;Enhancer	.	.
7	117031644	Sniffles2.INS.59C4M6	N	<INS:2673>	INS	INS	2673	472.477	141.612	888	865	23	0.0259	novel	0.00113	0.00113	rare	0.00208	0	0	0.00305	0	0.00116	0.00215	0	0	0.00312	0	1	1	1	1	1	1	1	1	1	1	0.000563	0.997	0	0	0.437	3.48e-05	0.000164	0.212	difficult	GRCh38_gclt25orgt65_slop50;GRCh38_AllTandemRepeatsandHomopolymers_slop5;GRCh38_AllTandemRepeats_gt100bp_slop5;GRCh38_allTandemRepeats;GRCh38_AllTandemRepeats_201to10000bp_slop5;GRCh38_chainSelf;GRCh38_alldifficultregions	ST7;ENSG00000288635;ST7-OT4	ENSG00000004866;ENSG00000288635;ENSG00000214188	transcript;transcript;gene_variant	ENST00000265437.9;ENST00000421345.5;ENSG00000214188	protein_coding;protein_coding;.	MODIFIER;MODIFIER;MODIFIER	intron_variant;intron_variant;intragenic_variant	ST7;ENSG00000288635	ENSG00000004866;ENSG00000288635	transcript;transcript	ENST00000265437.9;ENST00000421345.5	protein_coding;protein_coding	MODIFIER;MODIFIER	intron_variant;intron_variant	.	.	.	.	.	.	.	.
7	117121888	Sniffles2.INS.59D5M6	N	<INS:269>	INS	INS	269	105.414	173.425	888	864	24	0.027	known	0.085	0.085	common	0.029	0.115	0.116	0.0762	0.117	0.0874	0.0299	0.118	0.118	0.0786	0.121	0.177	0.398	0.702	0.602	0.706	0.182	0.405	0.703	0.601	0.71	0.0816	0.979	0.916	0.916	0.93	0.0945	0.0947	0.978	confident	GRCh38_SimpleRepeat_homopolymer_4to6_slop5;GRCh38_notinalldifficultregions	ENSG00000288635;ENSG00000274344;ST7;ST7-AS2	ENSG00000288635;ENSG00000274344;ENSG00000004866;ENSG00000226367	transcript;transcript;transcript;gene_variant	ENST00000421345.5;ENST00000622900.1;ENST00000265437.9;ENSG00000226367	protein_coding;misc_RNA;protein_coding;.	MODIFIER;MODIFIER;MODIFIER;MODIFIER	downstream_gene_variant;downstream_gene_variant;intron_variant;intragenic_variant	ST7	ENSG00000004866	transcript	ENST00000265437.9	protein_coding	MODIFIER	intron_variant	.	.	.	.	.	.	.	.
7	117152224	Sniffles2.INS.59D6M6	N	<INS:69>	INS	INS	69	201.444	378.098	888	869	19	0.0214	novel	0.00113	0.00113	rare	0	0.00347	0	0	0.00292	0.00115	0	0.00352	0	0	0.00303	1	1	1	1	1	1	1	1	1	1	0.000563	0.997	0	0	0.448	6.15e-06	0.000159	0.0733	difficult	GRCh38_gclt25orgt65_slop50;GRCh38_AllTandemRepeats_51to200bp_slop5;GRCh38_AllTandemRepeatsandHomopolymers_slop5;GRCh38_SimpleRepeat_diTR_11to50_slop5;GRCh38_allTandemRepeats;GRCh38_alldifficultregions	ST7	ENSG00000004866	transcript	ENST00000265437.9	protein_coding	MODIFIER	intron_variant	ST7	ENSG00000004866	transcript	ENST00000265437.9	protein_coding	MODIFIER	intron_variant	.	.	.	.	.	Enhancer	.	.
7	117188942	Sniffles2.INS.59D9M6	N	<INS:93>	INS	INS	93	125.426	410.82	888	867	21	0.0236	novel	0.00113	0.00113	rare	0.00208	0.00347	0	0	0	0.00115	0.00211	0.00357	0	0	0	1	1	1	1	1	1	1	1	1	1	0	0.998	0	0	0.0563	6.15e-06	3.78e-05	0.198	confident	GRCh38_notinalldifficultregions	ENSG00000227532;ENSG00000278526;ENSG00000278482;ENSG00000275054;ST7	ENSG00000227532;ENSG00000278526;ENSG00000278482;ENSG00000275054;ENSG00000004866	transcript;transcript;transcript;transcript;transcript	ENST00000440683.1;ENST00000617884.1;ENST00000611709.1;ENST00000619607.1;ENST00000265437.9	processed_pseudogene;misc_RNA;misc_RNA;misc_RNA;protein_coding	MODIFIER;MODIFIER;MODIFIER;MODIFIER;MODIFIER	upstream_gene_variant;upstream_gene_variant;upstream_gene_variant;downstream_gene_variant;intron_variant	ST7	ENSG00000004866	transcript	ENST00000265437.9	protein_coding	MODIFIER	intron_variant	.	.	.	.	.	Enhancer	.	.
7	117201950	Sniffles2.DEL.59E1M6	N	<DEL:-311>	DEL	DEL	-311	103.99	175.103	888	882	6	0.00676	known	0.717	0.283	common	0.531	0.778	0.952	0.625	0.786	0.722	0.54	0.778	0.952	0.629	0.791	0.606	0.341	0.312	0.509	0.36	0.896	0.341	0.312	0.616	0.486	0.729	0.909	0.933	0.848	0.84	0.652	0.648	0.907	confident	GRCh38_AllHomopolymers_gt6bp_imperfectgt10bp_slop5;GRCh38_AllTandemRepeatsandHomopolymers_slop5;GRCh38_SimpleRepeat_homopolymer_gt11_slop5;GRCh38_SimpleRepeat_homopolymer_7to11_slop5;GRCh38_SimpleRepeat_homopolymer_4to6_slop5;GRCh38_SimpleRepeat_imperfecthomopolgt10_slop5;GRCh38_lowmappabilityall;GRCh38_nonunique_l100_m2_e1;GRCh38_alllowmapandsegdupregions;GRCh38_alldifficultregions;GRCh38_notinalldifficultregions	ST7	ENSG00000004866	transcript	ENST00000265437.9	protein_coding	MODIFIER	intron_variant	ST7	ENSG00000004866	transcript	ENST00000265437.9	protein_coding	MODIFIER	intron_variant	.	.	.	.	.	.	.	.
7	117326089	Sniffles2.INS.59ECM6	N	<INS:209>	INS	INS	209	166.618	402.421	888	864	24	0.027	known	0.00507	0.00507	low_frequency	0.0166	0	0	0.00305	0	0.00521	0.0172	0	0	0.00311	0	0.0573	1	1	1	1	0.0592	1	1	1	1	0.00394	0.993	0.5	0.5	0.604	0.000431	0.000579	0.649	confident	GRCh38_SimpleRepeat_homopolymer_4to6_slop5;GRCh38_notinalldifficultregions	WNT2;CFTR	ENSG00000105989;ENSG00000001626	transcript;gene_variant	ENST00000265441.8;ENSG00000001626	protein_coding;.	MODIFIER;MODIFIER	upstream_gene_variant;intragenic_variant	.	.	.	.	.	.	.	.	.	.	.	.	.	.	.
7	117351056	Sniffles2.INS.59EDM6	N	<INS:77>	INS	INS	77	104.272	445.278	888	872	16	0.018	novel	0.00113	0.00113	rare	0	0	0	0.00305	0.00292	0.00115	0	0	0	0.00307	0.00305	1	1	1	1	1	1	1	1	1	1	0	0.998	0	0	0.105	0.00011	0.000369	0.284	confident	GRCh38_SimpleRepeat_homopolymer_4to6_slop5;GRCh38_notinalldifficultregions	ENSG00000286390;CFTR	ENSG00000286390;ENSG00000001626	transcript;gene_variant	ENST00000667297.1;ENSG00000001626	pseudogene;.	MODIFIER;MODIFIER	upstream_gene_variant;intragenic_variant	.	.	.	.	.	.	.	.	.	.	.	.	.	.	.
7	117373645	Sniffles2.INS.59EEM6	N	<INS:204>	INS	INS	204	121.704	433.952	888	871	17	0.0191	known	0.00338	0.00338	rare	0	0	0.0179	0	0	0.00344	0	0	0.0182	0	0	1	1	0.0444	1	1	1	1	0.0452	1	1	0.000563	0.995	0.2	0.2	0.38	3.28e-05	0.000279	0.161	confident	GRCh38_SimpleRepeat_homopolymer_4to6_slop5;GRCh38_notinalldifficultregions	ASZ1;CFTR	ENSG00000154438;ENSG00000001626	transcript;gene_variant	ENST00000284629.7;ENSG00000001626	protein_coding;.	MODIFIER;MODIFIER	intron_variant;intragenic_variant	ASZ1	ENSG00000154438	transcript	ENST00000284629.7	protein_coding	MODIFIER	intron_variant	.	.	.	.	.	Open chromatin	.	.
7	117585347	Sniffles2.INS.5A04M6	N	<INS:1743>	INS	INS	1743	12.021	8.485	888	864	24	0.027	novel	0.00113	0.00113	rare	0.00208	0	0	0.00305	0	0.00116	0.00212	0	0	0.00323	0	1	1	1	1	1	1	1	1	1	1	0.00169	0.999	1	1	0.768	0.000531	0.00244	0.272	confident	GRCh38_SimpleRepeat_homopolymer_4to6_slop5;GRCh38_notinalldifficultregions	ENSG00000234001;CFTR	ENSG00000234001;ENSG00000001626	transcript;transcript	ENST00000448200.1;ENST00000003084.11	processed_pseudogene;protein_coding	MODIFIER;MODIFIER	downstream_gene_variant;intron_variant	CFTR	ENSG00000001626	transcript	ENST00000003084.11	protein_coding	MODIFIER	intron_variant	.	.	.	.	.	.	.	.
7	117645949	Sniffles2.INS.5A0BM6	N	<INS:178>	INS	INS	178	116.886	518.371	888	866	22	0.0248	known	0.00113	0.00113	rare	0.00415	0	0	0	0	0.00116	0.00437	0	0	0	0	1	1	1	1	1	1	1	1	1	1	0	0.998	0	0	0.0372	4.4e-05	5.39e-05	0.664	confident	GRCh38_notinalldifficultregions	CFTR;ENSG00000083622	ENSG00000001626;ENSG00000083622	transcript;transcript	ENST00000003084.11;ENST00000456270.1	protein_coding;pseudogene	MODIFIER;MODIFIER	intron_variant;intron_variant	CFTR	ENSG00000001626	transcript	ENST00000003084.11	protein_coding	MODIFIER	intron_variant	.	.	.	.	.	Enhancer	.	.
7	117700044	Sniffles2.INS.5A1FM6	N	<INS:195>	INS	INS	195	139.372	450.561	888	878	10	0.0113	known	0.00225	0.00225	rare	0.00622	0	0	0.00305	0	0.00228	0.00638	0	0	0.00307	0	1	1	1	1	1	1	1	1	1	1	0.000563	0.994	0	0	0.488	0.000181	0.000913	0.309	difficult	GRCh38_AllTandemRepeatsandHomopolymers_slop5;GRCh38_SimpleRepeat_triTR_15to50_slop5;GRCh38_allTandemRepeats;GRCh38_SimpleRepeat_homopolymer_4to6_slop5;GRCh38_AllTandemRepeats_lt51bp_slop5;GRCh38_alldifficultregions	CFTR	ENSG00000001626	gene_variant	ENSG00000001626	.	MODIFIER	intragenic_variant	.	.	.	.	.	.	.	.	.	.	.	.	.	.	.
7	117716194	Sniffles2.INS.5A20M6	N	<INS:320>	INS	INS	320	86.829	141.872	888	863	25	0.0282	known	0.208	0.208	common	0.278	0.163	0.0119	0.308	0.246	0.213	0.288	0.168	0.0121	0.309	0.255	0.0529	0.538	0.0179	0.856	0.00713	0.0777	0.543	0.0182	0.854	0.012	0.201	0.938	0.869	0.869	0.918	0.243	0.24	0.958	confident	GRCh38_SimpleRepeat_homopolymer_4to6_slop5;GRCh38_notinalldifficultregions	CTTNBP2	ENSG00000077063	transcript	ENST00000160373.8	protein_coding	MODIFIER	intron_variant	CTTNBP2	ENSG00000077063	transcript	ENST00000160373.8	protein_coding	MODIFIER	intron_variant	.	.	.	.	.	CTCF Binding Site;TF binding	.	.
7	117740267	Sniffles2.INS.5A21M6	N	<INS:330>	INS	INS	330	108.929	96.236	888	862	26	0.0293	known	0.089	0.089	common	0.234	0.0451	0	0.0671	0.0292	0.0916	0.242	0.0461	0	0.0688	0.0301	1	0.0241	1	1	0.127	1	0.0251	1	1	0.13	0.089	0.962	0.852	0.852	0.855	0.0614	0.0607	0.928	confident	GRCh38_SimpleRepeat_homopolymer_4to6_slop5;GRCh38_notinalldifficultregions	CTTNBP2	ENSG00000077063	transcript	ENST00000160373.8	protein_coding	MODIFIER	intron_variant	CTTNBP2	ENSG00000077063	transcript	ENST00000160373.8	protein_coding	MODIFIER	intron_variant	.	.	.	.	.	.	.	.
7	117773650	Sniffles2.INS.5A22M6	N	<INS:63>	INS	INS	63	47.931	162.502	888	864	24	0.027	novel	0.0236	0.0236	low_frequency	0.0809	0.00694	0	0.00305	0	0.0243	0.083	0.00709	0	0.00312	0	0.0115	1	1	1	1	0.0128	1	1	1	1	0.0236	0.989	0.838	0.838	0.871	0.00164	0.00181	0.832	difficult	GRCh38_AllTandemRepeats_51to200bp_slop5;GRCh38_AllTandemRepeatsandHomopolymers_slop5;GRCh38_allTandemRepeats;GRCh38_SimpleRepeat_diTR_51to200_slop5;GRCh38_alldifficultregions	CTTNBP2	ENSG00000077063	transcript	ENST00000160373.8	protein_coding	MODIFIER	intron_variant	CTTNBP2	ENSG00000077063	transcript	ENST00000160373.8	protein_coding	MODIFIER	intron_variant	.	.	.	.	.	Enhancer	.	.
7	117825710	Sniffles2.INS.5A35M6	N	<INS:65>	INS	INS	65	106.18	398.995	888	862	26	0.0293	novel	0.00113	0.00113	rare	0	0	0	0.0061	0	0.00116	0	0	0	0.00641	0	1	1	1	1	1	1	1	1	1	1	0.000563	0.999	0.5	0.5	0.763	0.000221	0.000622	0.41	confident	GRCh38_notinalldifficultregions	CTTNBP2	ENSG00000077063	transcript	ENST00000160373.8	protein_coding	MODIFIER	intron_variant	CTTNBP2	ENSG00000077063	transcript	ENST00000160373.8	protein_coding	MODIFIER	intron_variant	.	.	.	.	.	.	.	.
7	117878083	Sniffles2.DEL.5A3BM6	N	<DEL:-1968>	DEL	DEL	-1968	161.076	45.287	888	862	26	0.0293	known	0.00563	0.00563	low_frequency	0.0187	0.00347	0	0	0	0.0058	0.0192	0.00352	0	0	0	1	1	1	1	1	1	1	1	1	1	0.00507	0.99	0.5	0.5	0.67	0.000183	0.000361	0.465	confident	GRCh38_AllHomopolymers_gt6bp_imperfectgt10bp_slop5;GRCh38_AllTandemRepeatsandHomopolymers_slop5;GRCh38_SimpleRepeat_homopolymer_7to11_slop5;GRCh38_SimpleRepeat_homopolymer_4to6_slop5;GRCh38_SimpleRepeat_imperfecthomopolgt20_slop5;GRCh38_SimpleRepeat_imperfecthomopolgt10_slop5;GRCh38_lowmappabilityall;GRCh38_nonunique_l100_m2_e1;GRCh38_alllowmapandsegdupregions;GRCh38_alldifficultregions;GRCh38_notinalldifficultregions	CTTNBP2;ENSG00000224136;CTTNBP2-ENSG00000224136	ENSG00000077063;ENSG00000224136;ENSG00000077063-ENSG00000224136	transcript;transcript;intergenic_region	ENST00000160373.8;ENST00000422912.1;ENSG00000077063-ENSG00000224136	protein_coding;processed_pseudogene;.	MODIFIER;MODIFIER;MODIFIER	upstream_gene_variant;upstream_gene_variant;intergenic_region	.	.	.	.	.	.	.	Educational_attainment__years_of_education_,Educational_attainment__MTAG_,Educational_attainment__years_of_education_,Educational_attainment__MTAG_	1e-11,1e-11,1e-11,1e-11	0.0096,0.009,0.0096,0.009	.,Intergenic,.,Intergenic	3.00384e+31	.	.	.
7	117935015	Sniffles2.INS.5A47M6	N	<INS:151>	INS	INS	151	194.294	291.52	888	864	24	0.027	known	0.00225	0.00225	rare	0	0	0	0	0.0117	0.00231	0	0	0	0	0.012	1	1	1	1	1	1	1	1	1	1	0.00169	0.999	0.75	0.75	0.636	9.42e-05	0.000473	0.247	difficult	GRCh38_gclt25orgt65_slop50;GRCh38_AllTandemRepeats_51to200bp_slop5;GRCh38_AllTandemRepeatsandHomopolymers_slop5;GRCh38_AllTandemRepeats_gt100bp_slop5;GRCh38_allTandemRepeats;GRCh38_alldifficultregions	ENSG00000224136-ENSG00000234826	ENSG00000224136-ENSG00000234826	intergenic_region	ENSG00000224136-ENSG00000234826	.	MODIFIER	intergenic_region	.	.	.	.	.	.	.	.	.	.	.	.	.	.	.
7	118039979	Sniffles2.INS.5A4FM6	N	<INS:52>	INS	INS	52	113.188	542.787	888	870	18	0.0203	novel	0.00282	0.00282	rare	0	0	0	0	0.0146	0.00287	0	0	0	0	0.015	1	1	1	1	1	1	1	1	1	1	0.00225	0.999	0.8	0.8	0.739	0.000317	0.000483	0.581	confident	GRCh38_notinalldifficultregions	ENSG00000234826-LSM8	ENSG00000234826-ENSG00000128534	intergenic_region	ENSG00000234826-ENSG00000128534	.	MODIFIER	intergenic_region	.	.	.	.	.	.	.	.	.	.	.	.	.	.	.
7	118104078	Sniffles2.INV.5A60M6	N	<INV:84>	INV	OTHER	84	117.646	488.273	888	870	18	0.0203	novel	0.00169	0.00169	rare	0	0.00347	0	0.00305	0.00292	0.00172	0	0.0035	0	0.00314	0.00299	1	1	1	1	1	1	1	1	1	1	0.00113	0.994	0	0	0.463	0.000304	0.000467	0.345	difficult	GRCh38_SimpleRepeat_homopolymer_4to6_slop5;GRCh38_lowmappabilityall;GRCh38_nonunique_l100_m2_e1;GRCh38_alllowmapandsegdupregions;GRCh38_alldifficultregions	ENSG00000234826-LSM8	ENSG00000234826-ENSG00000128534	intergenic_region	ENSG00000234826-ENSG00000128534	.	MODIFIER	intergenic_region	.	.	.	.	.	.	.	.	.	.	.	.	.	.	.
7	118131618	Sniffles2.INV.5A61M6	N	<INV:77>	INV	OTHER	77	111.283	294.237	888	871	17	0.0191	novel	0.00113	0.00113	rare	0	0.00694	0	0	0	0.00115	0	0.00714	0	0	0	1	1	1	1	1	1	1	1	1	1	0.000563	0.997	0	0	0.437	1.02e-06	6.99e-05	0.0814	confident	GRCh38_SimpleRepeat_homopolymer_4to6_slop5;GRCh38_notinalldifficultregions	ENSG00000234826-LSM8	ENSG00000234826-ENSG00000128534	intergenic_region	ENSG00000234826-ENSG00000128534	.	MODIFIER	intergenic_region	.	.	.	.	.	.	.	.	.	.	.	.	.	.	.
7	118170621	Sniffles2.INS.5A5BM6	N	<INS:208>	INS	INS	208	134.896	491.159	888	862	26	0.0293	known	0.00113	0.00113	rare	0.00415	0	0	0	0	0.00116	0.00431	0	0	0	0	1	1	1	1	1	1	1	1	1	1	0.000563	0.999	0.5	0.5	0.81	2.05e-06	1.18e-05	0.239	confident	GRCh38_SimpleRepeat_homopolymer_4to6_slop5;GRCh38_notinalldifficultregions	ENSG00000234826-LSM8	ENSG00000234826-ENSG00000128534	intergenic_region	ENSG00000234826-ENSG00000128534	.	MODIFIER	intergenic_region	.	.	.	.	.	.	.	.	.	.	.	.	.	.	.
7	118253897	Sniffles2.DEL.5A75M6	N	<DEL:-302>	DEL	DEL	-302	93.496	82.156	888	884	4	0.00451	known	0.634	0.366	common	0.913	0.545	0.711	0.427	0.439	0.635	0.913	0.546	0.716	0.426	0.438	0.401	0.00695	0.0617	0.75	0.121	0.401	0.0043	0.0889	0.748	0.118	0.641	0.931	0.927	0.91	0.931	0.454	0.457	0.976	confident	GRCh38_gclt25orgt65_slop50;GRCh38_AllHomopolymers_gt6bp_imperfectgt10bp_slop5;GRCh38_AllTandemRepeatsandHomopolymers_slop5;GRCh38_SimpleRepeat_homopolymer_gt11_slop5;GRCh38_SimpleRepeat_homopolymer_gt20_slop5;GRCh38_SimpleRepeat_homopolymer_4to6_slop5;GRCh38_SimpleRepeat_imperfecthomopolgt20_slop5;GRCh38_SimpleRepeat_imperfecthomopolgt10_slop5;GRCh38_lowmappabilityall;GRCh38_nonunique_l100_m2_e1;GRCh38_nonunique_l250_m0_e0;GRCh38_alllowmapandsegdupregions;GRCh38_alldifficultregions;GRCh38_notinalldifficultregions	ANKRD7	ENSG00000106013	gene_variant	ENSG00000106013	.	MODIFIER	intragenic_variant	.	.	.	.	.	.	.	.	.	.	.	.	.	.	.
7	118254692	Sniffles2.INS.5A6DM6	N	<INS:72>	INS	INS	72	119.688	328.235	888	861	27	0.0304	novel	0.0141	0.0141	low_frequency	0.0332	0.00347	0	0.0244	0	0.0145	0.0345	0.00355	0	0.0247	0	1	1	1	0.0837	1	1	1	1	0.0847	1	0.0124	0.985	0.667	0.667	0.695	0.0239	0.027	0.858	difficult	GRCh38_gclt25orgt65_slop50;GRCh38_AllTandemRepeatsandHomopolymers_slop5;GRCh38_AllTandemRepeats_gt100bp_slop5;GRCh38_allTandemRepeats;GRCh38_AllTandemRepeats_201to10000bp_slop5;GRCh38_alldifficultregions	ANKRD7	ENSG00000106013	gene_variant	ENSG00000106013	.	MODIFIER	intragenic_variant	.	.	.	.	.	.	.	.	.	.	.	.	.	.	.
7	118260716	Sniffles2.DEL.5A77M6	N	<DEL:-50>	DEL	DEL	-50	68.422	247.093	888	861	27	0.0304	novel	0.00338	0.00338	rare	0.00622	0.00347	0.00595	0	0	0.00348	0.00636	0.00352	0.0061	0	0	1	1	1	1	1	1	1	1	1	1	0.00113	0.991	0	0	0.283	4.3e-05	0.000578	0.133	difficult	GRCh38_AllTandemRepeatsandHomopolymers_slop5;GRCh38_AllTandemRepeats_gt100bp_slop5;GRCh38_allTandemRepeats;GRCh38_SimpleRepeat_quadTR_51to200_slop5;GRCh38_SimpleRepeat_homopolymer_4to6_slop5;GRCh38_AllTandemRepeats_201to10000bp_slop5;GRCh38_lowmappabilityall;GRCh38_nonunique_l100_m2_e1;GRCh38_alllowmapandsegdupregions;GRCh38_alldifficultregions	ANKRD7	ENSG00000106013	gene_variant	ENSG00000106013	.	MODIFIER	intragenic_variant	.	.	.	.	.	.	.	.	.	.	.	.	.	.	.
7	118260799	Sniffles2.INS.5A6EM6	N	<INS:50>	INS	INS	50	55.608	234.463	888	858	30	0.0338	novel	0.00113	0.00113	rare	0.00208	0	0	0.00305	0	0.00117	0.00214	0	0	0.00309	0	1	1	1	1	1	1	1	1	1	1	0.000563	0.997	0	0	0.296	5.22e-05	0.000138	0.345	difficult	GRCh38_AllTandemRepeatsandHomopolymers_slop5;GRCh38_AllTandemRepeats_gt100bp_slop5;GRCh38_allTandemRepeats;GRCh38_SimpleRepeat_quadTR_51to200_slop5;GRCh38_SimpleRepeat_homopolymer_4to6_slop5;GRCh38_AllTandemRepeats_201to10000bp_slop5;GRCh38_alldifficultregions	ANKRD7	ENSG00000106013	gene_variant	ENSG00000106013	.	MODIFIER	intragenic_variant	.	.	.	.	.	.	.	.	.	.	.	.	.	.	.
7	118266604	Sniffles2.INS.5A6FM6	N	<INS:50>	INS	INS	50	102.053	151.631	888	863	25	0.0282	novel	0.117	0.117	common	0.102	0.066	0.179	0.0305	0.205	0.119	0.105	0.0638	0.183	0.0312	0.209	1	0.11	0.791	1	0.00875	1	0.0937	0.794	1	0.00886	0.101	0.874	0.584	0.584	0.724	0.0358	0.0415	0.766	difficult	GRCh38_gclt25orgt65_slop50;GRCh38_AllTandemRepeatsandHomopolymers_slop5;GRCh38_SimpleRepeat_diTR_11to50_slop5;GRCh38_AllTandemRepeats_gt100bp_slop5;GRCh38_allTandemRepeats;GRCh38_AllTandemRepeats_201to10000bp_slop5;GRCh38_alldifficultregions	ANKRD7	ENSG00000106013	gene_variant	ENSG00000106013	.	MODIFIER	intragenic_variant	.	.	.	.	.	.	.	.	.	.	.	.	Open chromatin	.	.
7	118266650	Sniffles2.DEL.5A78M6	N	<DEL:-52>	DEL	DEL	-52	72.343	321.728	888	856	32	0.036	novel	0.00113	0.00113	rare	0	0	0	0	0.00585	0.00117	0	0	0	0	0.00614	1	1	1	1	1	1	1	1	1	1	0	0.998	0	0	0.18	0.000249	0.00236	0.251	difficult	GRCh38_gclt25orgt65_slop50;GRCh38_AllTandemRepeatsandHomopolymers_slop5;GRCh38_AllTandemRepeats_gt100bp_slop5;GRCh38_allTandemRepeats;GRCh38_AllTandemRepeats_201to10000bp_slop5;GRCh38_alldifficultregions	ANKRD7	ENSG00000106013	gene_variant	ENSG00000106013	.	MODIFIER	intragenic_variant	.	.	.	.	.	.	.	.	.	.	.	.	Open chromatin	.	.
7	118282248	Sniffles2.INS.5A72M6	N	<INS:129>	INS	INS	129	201.506	288.393	888	867	21	0.0236	novel	0.00113	0.00113	rare	0.00415	0	0	0	0	0.00115	0.00433	0	0	0	0	1	1	1	1	1	1	1	1	1	1	0.000563	0.997	0	0	0.634	3.07e-06	5.42e-05	0.143	confident	GRCh38_SimpleRepeat_homopolymer_4to6_slop5;GRCh38_notinalldifficultregions	ANKRD7	ENSG00000106013	gene_variant	ENSG00000106013	.	MODIFIER	intragenic_variant	.	.	.	.	.	.	.	.	.	.	.	.	.	.	.
7	118304580	Sniffles2.INS.5A82M6	N	<INS:76>	INS	INS	76	117.244	390.449	888	862	26	0.0293	novel	0.00113	0.00113	rare	0.00208	0	0	0	0.00292	0.00116	0.00214	0	0	0	0.00307	1	1	1	1	1	1	1	1	1	1	0	0.998	0	0	0.114	1.13e-05	2.18e-05	0.455	confident	GRCh38_notinalldifficultregions	ANKRD7	ENSG00000106013	gene_variant	ENSG00000106013	.	MODIFIER	intragenic_variant	.	.	.	.	.	.	.	.	.	.	.	.	.	.	.
7	118319062	Sniffles2.INV.5A8BM6	N	<INV:96>	INV	OTHER	96	133.364	344.227	888	861	27	0.0304	novel	0.00113	0.00113	rare	0.00208	0	0	0.00305	0	0.00116	0.00213	0	0	0.00316	0	1	1	1	1	1	1	1	1	1	1	0.00113	0.995	0	0	0.478	0.00671	0.00709	0.685	confident	GRCh38_AllHomopolymers_gt6bp_imperfectgt10bp_slop5;GRCh38_AllTandemRepeatsandHomopolymers_slop5;GRCh38_SimpleRepeat_homopolymer_4to6_slop5;GRCh38_SimpleRepeat_imperfecthomopolgt10_slop5;GRCh38_alldifficultregions;GRCh38_notinalldifficultregions	ANKRD7	ENSG00000106013	gene_variant	ENSG00000106013	.	MODIFIER	intragenic_variant	.	.	.	.	.	.	.	.	.	.	.	.	.	.	.
7	118418762	Sniffles2.INS.5A95M6	N	<INS:164>	INS	INS	164	143.99	468.54	888	864	24	0.027	novel	0.00113	0.00113	rare	0.00208	0	0	0	0.00292	0.00116	0.00215	0	0	0	0.00305	1	1	1	1	1	1	1	1	1	1	0	0.998	0	0	0.272	3.18e-05	5.69e-05	0.43	confident	GRCh38_notinalldifficultregions	ANKRD7	ENSG00000106013	gene_variant	ENSG00000106013	.	MODIFIER	intragenic_variant	.	.	.	.	.	.	.	.	.	.	.	.	.	.	.
7	118443248	Sniffles2.INS.5A96M6	N	<INS:317>	INS	INS	317	76.078	75.009	888	884	4	0.00451	novel	0.68	0.32	common	0.79	0.663	0.551	0.607	0.737	0.682	0.792	0.663	0.554	0.61	0.737	0.562	0.015	0.12	0.624	1	0.557	0.015	0.118	0.742	1	0.688	0.94	0.952	0.914	0.908	0.592	0.591	0.983	difficult	GRCh38_gclt25orgt65_slop50;GRCh38_SimpleRepeat_homopolymer_4to6_slop5;GRCh38_alldifficultregions	ANKRD7	ENSG00000106013	gene_variant	ENSG00000106013	.	MODIFIER	intragenic_variant	.	.	.	.	.	.	.	.	.	.	.	.	.	.	.
7	118492709	Sniffles2.DEL.5A9AM6	N	<DEL:-30856>	DEL	DEL	-30856	2.121	1.357	888	864	24	0.027	known	0.0169	0.0169	low_frequency	0.0622	0	0	0	0	0.0162	0.0606	0	0	0	0	1.57e-15	1	1	1	1	3.2e-14	1	1	1	1	0.00845	0.973	0.111	0.111	0.595	0.000735	0.000958	0.634	confident	GRCh38_gclt25orgt65_slop50;GRCh38_AllHomopolymers_gt6bp_imperfectgt10bp_slop5;GRCh38_AllTandemRepeats_51to200bp_slop5;GRCh38_AllTandemRepeatsandHomopolymers_slop5;GRCh38_SimpleRepeat_homopolymer_gt11_slop5;GRCh38_SimpleRepeat_triTR_15to50_slop5;GRCh38_SimpleRepeat_diTR_11to50_slop5;GRCh38_AllTandemRepeats_gt100bp_slop5;GRCh38_allTandemRepeats;GRCh38_SimpleRepeat_homopolymer_7to11_slop5;GRCh38_SimpleRepeat_homopolymer_4to6_slop5;GRCh38_AllTandemRepeats_lt51bp_slop5;GRCh38_SimpleRepeat_imperfecthomopolgt10_slop5;GRCh38_allOtherDifficultregions;GRCh38_gnomAD_InbreedingCoeff_slop1bp_merge1000bp;GRCh38_alldifficultregions;GRCh38_notinalldifficultregions	ENSG00000287827;ENSG00000287827;ENSG00000287827;ENSG00000287827;ANKRD7;ANKRD7-ENSG00000287827;ENSG00000287827-GTF3AP6	ENSG00000287827;ENSG00000287827;ENSG00000287827;ENSG00000287827;ENSG00000106013;ENSG00000106013-ENSG00000287827;ENSG00000287827-ENSG00000229982	transcript;transcript;transcript;transcript;gene_variant;intergenic_region;intergenic_region	ENST00000664990.1;ENST00000664990.1;ENST00000664990.1;ENST00000664990.1;ENSG00000106013;ENSG00000106013-ENSG00000287827;ENSG00000287827-ENSG00000229982	pseudogene;pseudogene;pseudogene;pseudogene;.;.;.	HIGH;HIGH;MODIFIER;MODIFIER;MODIFIER;MODIFIER;MODIFIER	transcript_ablation;transcript_ablation&stop_lost;upstream_gene_variant;downstream_gene_variant;intragenic_variant;intergenic_region;intergenic_region	.	.	.	.	.	.	.	Smoking_behavior	5e-06	0.88	NR	23049750	.	.	.
7	118504659	Sniffles2.DEL.5AADM6	N	<DEL:-10215>	DEL	DEL	-10215	1.095	3.715	888	855	33	0.0372	known	0.00451	0.00451	rare	0.0166	0	0	0	0	0.00468	0.0175	0	0	0	0	3.82e-06	1	1	1	1	4.51e-06	1	1	1	1	0.00169	0.995	0.2	0.2	0.546	4.4e-05	0.000123	0.366	confident	GRCh38_gclt25orgt65_slop50;GRCh38_AllHomopolymers_gt6bp_imperfectgt10bp_slop5;GRCh38_AllTandemRepeats_51to200bp_slop5;GRCh38_AllTandemRepeatsandHomopolymers_slop5;GRCh38_SimpleRepeat_homopolymer_gt11_slop5;GRCh38_SimpleRepeat_diTR_11to50_slop5;GRCh38_AllTandemRepeats_gt100bp_slop5;GRCh38_allTandemRepeats;GRCh38_SimpleRepeat_homopolymer_7to11_slop5;GRCh38_SimpleRepeat_homopolymer_4to6_slop5;GRCh38_AllTandemRepeats_lt51bp_slop5;GRCh38_SimpleRepeat_imperfecthomopolgt10_slop5;GRCh38_allOtherDifficultregions;GRCh38_gnomAD_InbreedingCoeff_slop1bp_merge1000bp;GRCh38_alldifficultregions;GRCh38_notinalldifficultregions	ENSG00000287827;ENSG00000287827;ENSG00000287827;ENSG00000287827;ANKRD7-ENSG00000287827;ENSG00000287827-GTF3AP6	ENSG00000287827;ENSG00000287827;ENSG00000287827;ENSG00000287827;ENSG00000106013-ENSG00000287827;ENSG00000287827-ENSG00000229982	transcript;transcript;transcript;transcript;intergenic_region;intergenic_region	ENST00000664990.1;ENST00000664990.1;ENST00000664990.1;ENST00000664990.1;ENSG00000106013-ENSG00000287827;ENSG00000287827-ENSG00000229982	pseudogene;pseudogene;pseudogene;pseudogene;.;.	HIGH;HIGH;MODIFIER;MODIFIER;MODIFIER;MODIFIER	transcript_ablation;transcript_ablation&stop_lost;upstream_gene_variant;downstream_gene_variant;intergenic_region;intergenic_region	.	.	.	.	.	.	.	.	.	.	.	.	.	.	.
7	118539579	Sniffles2.INS.5AA6M6	N	<INS:61>	INS	INS	61	129.029	480.481	888	869	19	0.0214	novel	0.00113	0.00113	rare	0	0.00347	0.00298	0	0	0.00115	0	0.00355	0.00303	0	0	1	1	1	1	1	1	1	1	1	1	0	0.998	0	0	0.338	6.86e-05	8.87e-05	0.59	confident	GRCh38_notinalldifficultregions	ENSG00000287827-GTF3AP6	ENSG00000287827-ENSG00000229982	intergenic_region	ENSG00000287827-ENSG00000229982	.	MODIFIER	intergenic_region	.	.	.	.	.	.	.	.	.	.	.	.	.	.	.
7	118568679	Sniffles2.INS.5AA8M6	N	<INS:203>	INS	INS	203	141.582	500.341	888	864	24	0.027	novel	0.00113	0.00113	rare	0	0.00347	0	0.00305	0	0.00116	0	0.00352	0	0.00312	0	1	1	1	1	1	1	1	1	1	1	0.00113	0.995	0	0	0.408	0.00645	0.00678	0.671	difficult	GRCh38_gclt25orgt65_slop50;GRCh38_alldifficultregions	ENSG00000287827-GTF3AP6	ENSG00000287827-ENSG00000229982	intergenic_region	ENSG00000287827-ENSG00000229982	.	MODIFIER	intergenic_region	.	.	.	.	.	.	.	.	.	.	.	.	.	.	.
7	118571168	Sniffles2.INS.5AAAM6	N	<INS:75>	INS	INS	75	140.373	224.395	888	862	26	0.0293	novel	0.00282	0.00282	rare	0	0.00347	0	0.0122	0	0.0029	0	0.00352	0	0.0127	0	1	1	1	1	1	1	1	1	1	1	0.00338	0.999	1	1	0.814	0.0213	0.021	0.964	difficult	GRCh38_AllTandemRepeats_51to200bp_slop5;GRCh38_AllTandemRepeatsandHomopolymers_slop5;GRCh38_SimpleRepeat_diTR_11to50_slop5;GRCh38_allTandemRepeats;GRCh38_alldifficultregions	ENSG00000287827-GTF3AP6	ENSG00000287827-ENSG00000229982	intergenic_region	ENSG00000287827-ENSG00000229982	.	MODIFIER	intergenic_region	.	.	.	.	.	.	.	.	.	.	.	.	.	.	.
7	118648057	Sniffles2.INS.5AB8M6	N	<INS:99>	INS	INS	99	124.034	393.034	888	860	28	0.0315	novel	0.00113	0.00113	rare	0	0	0	0.00305	0.00292	0.00116	0	0	0	0.00311	0.00309	1	1	1	1	1	1	1	1	1	1	0	0.998	0	0	0.152	0.000498	0.00223	0.347	difficult	GRCh38_AllTandemRepeatsandHomopolymers_slop5;GRCh38_SimpleRepeat_diTR_11to50_slop5;GRCh38_allTandemRepeats;GRCh38_AllTandemRepeats_lt51bp_slop5;GRCh38_chainSelf;GRCh38_alldifficultregions	ENSG00000287827-GTF3AP6	ENSG00000287827-ENSG00000229982	intergenic_region	ENSG00000287827-ENSG00000229982	.	MODIFIER	intergenic_region	.	.	.	.	.	.	.	.	.	.	.	.	.	.	.
7	118648968	Sniffles2.INV.5ABEM6	N	<INV:103>	INV	OTHER	103	86.388	418.678	888	858	30	0.0338	novel	0.00169	0.00169	rare	0.00208	0	0.00298	0.00305	0	0.00175	0.00216	0	0.00305	0.00314	0	1	1	1	1	1	1	1	1	1	1	0	0.997	0	0	0.152	6.56e-05	0.00026	0.277	confident	GRCh38_SimpleRepeat_homopolymer_4to6_slop5;GRCh38_notinalldifficultregions	ENSG00000287827-GTF3AP6	ENSG00000287827-ENSG00000229982	intergenic_region	ENSG00000287827-ENSG00000229982	.	MODIFIER	intergenic_region	.	.	.	.	.	.	.	.	.	.	.	.	.	.	.
7	118668423	Sniffles2.INS.5ABAM6	N	<INS:70>	INS	INS	70	30.097	61.095	888	887	1	0.00113	novel	0.91	0.09	common	0.869	0.941	0.878	0.982	0.904	0.91	0.869	0.941	0.878	0.982	0.904	0.572	0.394	0.716	1	0.0527	0.572	0.396	0.716	1	0.0527	0.913	0.95	0.954	0.816	0.804	0.982	0.98	0.834	confident	GRCh38_SimpleRepeat_homopolymer_4to6_slop5;GRCh38_notinalldifficultregions	ENSG00000287827-GTF3AP6	ENSG00000287827-ENSG00000229982	intergenic_region	ENSG00000287827-ENSG00000229982	.	MODIFIER	intergenic_region	.	.	.	.	.	.	.	.	.	.	.	.	.	.	.
7	118693876	Sniffles2.INS.5ABBM6	N	<INS:143>	INS	INS	143	59.933	75.073	888	887	1	0.00113	novel	0.879	0.121	common	0.809	0.92	0.863	0.97	0.871	0.879	0.81	0.92	0.863	0.97	0.871	0.0589	1	1	1	0.487	0.0593	1	1	1	0.487	0.885	0.851	0.854	0.601	0.681	0.964	0.958	0.743	difficult	GRCh38_AllTandemRepeats_51to200bp_slop5;GRCh38_AllTandemRepeatsandHomopolymers_slop5;GRCh38_AllTandemRepeats_gt100bp_slop5;GRCh38_allTandemRepeats;GRCh38_SimpleRepeat_quadTR_20to50_slop5;GRCh38_lowmappabilityall;GRCh38_nonunique_l100_m2_e1;GRCh38_alllowmapandsegdupregions;GRCh38_alldifficultregions	ENSG00000287827-GTF3AP6	ENSG00000287827-ENSG00000229982	intergenic_region	ENSG00000287827-ENSG00000229982	.	MODIFIER	intergenic_region	.	.	.	.	.	.	.	.	.	.	.	.	.	.	.
7	118703747	Sniffles2.DEL.5AC7M6	N	<DEL:-355>	DEL	DEL	-355	134.306	147.136	888	886	2	0.00225	known	0.904	0.096	common	0.857	0.927	0.881	0.976	0.906	0.905	0.858	0.927	0.883	0.976	0.906	1	0.544	1	1	0.165	1	0.544	1	1	0.165	0.909	0.95	0.954	0.818	0.817	0.969	0.966	0.896	confident	GRCh38_gclt25orgt65_slop50;GRCh38_AllHomopolymers_gt6bp_imperfectgt10bp_slop5;GRCh38_AllTandemRepeatsandHomopolymers_slop5;GRCh38_SimpleRepeat_homopolymer_gt11_slop5;GRCh38_SimpleRepeat_homopolymer_gt20_slop5;GRCh38_SimpleRepeat_homopolymer_4to6_slop5;GRCh38_SimpleRepeat_imperfecthomopolgt20_slop5;GRCh38_SimpleRepeat_imperfecthomopolgt10_slop5;GRCh38_lowmappabilityall;GRCh38_nonunique_l100_m2_e1;GRCh38_allOtherDifficultregions;GRCh38_gnomAD_InbreedingCoeff_slop1bp_merge1000bp;GRCh38_alllowmapandsegdupregions;GRCh38_alldifficultregions;GRCh38_notinalldifficultregions	ENSG00000287827-GTF3AP6	ENSG00000287827-ENSG00000229982	intergenic_region	ENSG00000287827-ENSG00000229982	.	MODIFIER	intergenic_region	.	.	.	.	.	.	.	.	.	.	.	.	CTCF Binding Site	.	.
7	118707111	Sniffles2.INS.5AC4M6	N	<INS:81>	INS	INS	81	172.762	333.523	888	855	33	0.0372	novel	0.00225	0.00225	rare	0.00622	0	0.00298	0	0	0.00234	0.00649	0	0.00307	0	0	1	1	1	1	1	1	1	1	1	1	0.000563	0.994	0	0	0.214	6.15e-05	0.000201	0.326	difficult	GRCh38_gclt25orgt65_slop50;GRCh38_AllTandemRepeats_51to200bp_slop5;GRCh38_AllTandemRepeatsandHomopolymers_slop5;GRCh38_SimpleRepeat_diTR_11to50_slop5;GRCh38_AllTandemRepeats_gt100bp_slop5;GRCh38_allTandemRepeats;GRCh38_alldifficultregions	ENSG00000287827-GTF3AP6	ENSG00000287827-ENSG00000229982	intergenic_region	ENSG00000287827-ENSG00000229982	.	MODIFIER	intergenic_region	.	.	.	.	.	.	.	.	.	.	.	.	.	.	.
7	118742656	Sniffles2.DEL.5ACBM6	N	<DEL:-8519>	DEL	DEL	-8519	0	0	888	872	16	0.018	known	0.00169	0.00169	rare	0.00622	0	0	0	0	0.00172	0.00638	0	0	0	0	1	1	1	1	1	1	1	1	1	1	0	0.997	0	0	0.214	7.78e-05	0.000188	0.395	confident	GRCh38_gclt25orgt65_slop50;GRCh38_AllHomopolymers_gt6bp_imperfectgt10bp_slop5;GRCh38_AllTandemRepeats_51to200bp_slop5;GRCh38_AllTandemRepeatsandHomopolymers_slop5;GRCh38_SimpleRepeat_homopolymer_gt11_slop5;GRCh38_SimpleRepeat_triTR_15to50_slop5;GRCh38_SimpleRepeat_diTR_11to50_slop5;GRCh38_allTandemRepeats;GRCh38_SimpleRepeat_homopolymer_7to11_slop5;GRCh38_SimpleRepeat_homopolymer_4to6_slop5;GRCh38_AllTandemRepeats_lt51bp_slop5;GRCh38_SimpleRepeat_imperfecthomopolgt20_slop5;GRCh38_SimpleRepeat_imperfecthomopolgt10_slop5;GRCh38_allOtherDifficultregions;GRCh38_gnomAD_InbreedingCoeff_slop1bp_merge1000bp;GRCh38_alldifficultregions;GRCh38_notinalldifficultregions	ENSG00000287827-GTF3AP6	ENSG00000287827-ENSG00000229982	intergenic_region	ENSG00000287827-ENSG00000229982	.	MODIFIER	intergenic_region	.	.	.	.	.	.	.	Heel_bone_mineral_density	4e-09	0.0192112	.	30048462	.	.	.
7	118816053	Sniffles2.INS.5AD6M6	N	<INS:209>	INS	INS	209	126.107	406.562	888	864	24	0.027	known	0.00338	0.00338	rare	0.0104	0.00347	0	0	0	0.00347	0.0107	0.0035	0	0	0	1	1	1	1	1	1	1	1	1	1	0.00338	0.998	0.833	0.833	0.659	0.000197	0.000232	0.594	confident	GRCh38_notinalldifficultregions	ENSG00000287827-GTF3AP6	ENSG00000287827-ENSG00000229982	intergenic_region	ENSG00000287827-ENSG00000229982	.	MODIFIER	intergenic_region	.	.	.	.	.	.	.	.	.	.	.	.	.	.	.
7	118874997	Sniffles2.INS.5AD8M6	N	<INS:164>	INS	INS	164	169.907	294.306	888	862	26	0.0293	novel	0.00338	0.00338	rare	0.0124	0	0	0	0	0.00348	0.0127	0	0	0	0	1	1	1	1	1	1	1	1	1	1	0.00282	0.999	0.833	0.833	0.566	0.000318	0.000433	0.666	difficult	GRCh38_lowmappabilityall;GRCh38_nonunique_l100_m2_e1;GRCh38_alllowmapandsegdupregions;GRCh38_alldifficultregions	ENSG00000287827-GTF3AP6	ENSG00000287827-ENSG00000229982	intergenic_region	ENSG00000287827-ENSG00000229982	.	MODIFIER	intergenic_region	.	.	.	.	.	.	.	.	.	.	.	.	.	.	.
7	118877184	Sniffles2.DEL.5ADBM6	N	<DEL:-53>	DEL	DEL	-53	51.374	268.85	888	862	26	0.0293	novel	0.00394	0.00394	rare	0.00622	0.00347	0.00298	0	0.00585	0.00406	0.00638	0.00352	0.00309	0	0.00614	1	1	1	1	1	1	1	1	1	1	0.00113	0.99	0	0	0.374	4.71e-05	0.000973	0.175	difficult	GRCh38_AllHomopolymers_gt6bp_imperfectgt10bp_slop5;GRCh38_AllTandemRepeatsandHomopolymers_slop5;GRCh38_AllTandemRepeats_gt100bp_slop5;GRCh38_allTandemRepeats;GRCh38_SimpleRepeat_homopolymer_4to6_slop5;GRCh38_AllTandemRepeats_201to10000bp_slop5;GRCh38_SimpleRepeat_imperfecthomopolgt10_slop5;GRCh38_alldifficultregions	GTF3AP6;ENSG00000287827-GTF3AP6	ENSG00000229982;ENSG00000287827-ENSG00000229982	transcript;intergenic_region	ENST00000432585.1;ENSG00000287827-ENSG00000229982	processed_pseudogene;.	MODIFIER;MODIFIER	downstream_gene_variant;intergenic_region	.	.	.	.	.	.	.	.	.	.	.	.	.	.	.
7	118903890	Sniffles2.INS.5AE1M6	N	<INS:131>	INS	INS	131	231.519	429.125	888	861	27	0.0304	known	0.00225	0.00225	rare	0.0083	0	0	0	0	0.00232	0.00858	0	0	0	0	1.3e-05	1	1	1	1	1.39e-05	1	1	1	1	0	0.998	0	0	0.2	2.87e-05	6.64e-05	0.377	confident	GRCh38_SimpleRepeat_homopolymer_4to6_slop5;GRCh38_notinalldifficultregions	GTF3AP6-ENSG00000230520	ENSG00000229982-ENSG00000230520	intergenic_region	ENSG00000229982-ENSG00000230520	.	MODIFIER	intergenic_region	.	.	.	.	.	.	.	.	.	.	.	.	.	.	.
7	118950925	Sniffles2.DEL.5AE8M6	N	<DEL:-8065>	DEL	DEL	-8065	0.707	1.414	888	867	21	0.0236	known	0.00113	0.00113	rare	0.00415	0	0	0	0	0.00115	0.00431	0	0	0	0	1	1	1	1	1	1	1	1	1	1	0	0.998	0	0	0.0666	0.000104	0.000139	0.606	confident	GRCh38_gclt25orgt65_slop50;GRCh38_AllHomopolymers_gt6bp_imperfectgt10bp_slop5;GRCh38_AllTandemRepeats_51to200bp_slop5;GRCh38_AllTandemRepeatsandHomopolymers_slop5;GRCh38_SimpleRepeat_homopolymer_gt11_slop5;GRCh38_SimpleRepeat_homopolymer_gt20_slop5;GRCh38_SimpleRepeat_diTR_11to50_slop5;GRCh38_AllTandemRepeats_gt100bp_slop5;GRCh38_allTandemRepeats;GRCh38_SimpleRepeat_homopolymer_7to11_slop5;GRCh38_SimpleRepeat_homopolymer_4to6_slop5;GRCh38_AllTandemRepeats_lt51bp_slop5;GRCh38_SimpleRepeat_imperfecthomopolgt20_slop5;GRCh38_SimpleRepeat_imperfecthomopolgt10_slop5;GRCh38_alldifficultregions;GRCh38_notinalldifficultregions	ENSG00000230520;ENSG00000230520-ENSG00000270516;ENSG00000230520	ENSG00000230520;ENSG00000230520-ENSG00000270516;ENSG00000230520	transcript;intergenic_region;transcript	ENST00000429245.1;ENSG00000230520-ENSG00000270516;ENST00000429245.1	processed_pseudogene;.;processed_pseudogene	MODIFIER;MODIFIER;MODIFIER	upstream_gene_variant;intergenic_region;non_coding_transcript_exon_variant	.	.	.	.	.	.	.	.	.	.	.	.	.	.	.
7	118957479	Sniffles2.INS.5AE4M6	N	<INS:80>	INS	INS	80	118.24	555.649	888	864	24	0.027	known	0.00113	0.00113	rare	0.00208	0.00347	0	0	0	0.00116	0.00215	0.0035	0	0	0	1	1	1	1	1	1	1	1	1	1	0	0.998	0	0	0.109	8.19e-06	5.51e-05	0.115	confident	GRCh38_SimpleRepeat_homopolymer_4to6_slop5;GRCh38_notinalldifficultregions	ENSG00000230520-ENSG00000270516	ENSG00000230520-ENSG00000270516	intergenic_region	ENSG00000230520-ENSG00000270516	.	MODIFIER	intergenic_region	.	.	.	.	.	.	.	.	.	.	.	.	.	.	.
7	118976744	Sniffles2.INS.5AE5M6	N	<INS:286>	INS	INS	286	174.068	481.564	888	867	21	0.0236	known	0.00619	0.00619	low_frequency	0.0228	0	0	0	0	0.00577	0.0212	0	0	0	0	0.11	1	1	1	1	0.0927	1	1	1	1	0.00338	0.993	0.5	0.5	0.549	0.000371	0.000514	0.62	confident	GRCh38_SimpleRepeat_homopolymer_4to6_slop5;GRCh38_notinalldifficultregions	ENSG00000230520-ENSG00000270516	ENSG00000230520-ENSG00000270516	intergenic_region	ENSG00000230520-ENSG00000270516	.	MODIFIER	intergenic_region	.	.	.	.	.	.	.	.	.	.	.	.	.	.	.
7	119007118	Sniffles2.INS.5AF4M6	N	<INS:79>	INS	INS	79	134.809	440.259	888	867	21	0.0236	novel	0.00113	0.00113	rare	0.00415	0	0	0	0	0.00115	0.00429	0	0	0	0	1	1	1	1	1	1	1	1	1	1	0.000563	0.997	0	0	0.629	2.05e-05	4.65e-05	0.418	confident	GRCh38_SimpleRepeat_homopolymer_4to6_slop5;GRCh38_notinalldifficultregions	ENSG00000230520-ENSG00000270516	ENSG00000230520-ENSG00000270516	intergenic_region	ENSG00000230520-ENSG00000270516	.	MODIFIER	intergenic_region	.	.	.	.	.	.	.	.	.	.	.	.	.	.	.
7	119081642	Sniffles2.DEL.5AFFM6	N	<DEL:-50>	DEL	DEL	-50	49.937	263.722	888	866	22	0.0248	novel	0.132	0.132	common	0.299	0.0833	0.0625	0.101	0.038	0.135	0.304	0.0863	0.0632	0.102	0.0394	0.878	1	0.122	0.374	1	1	1	0.124	0.377	1	0.117	0.885	0.638	0.638	0.719	0.122	0.122	0.824	difficult	GRCh38_gclt25orgt65_slop50;GRCh38_AllTandemRepeats_51to200bp_slop5;GRCh38_AllTandemRepeatsandHomopolymers_slop5;GRCh38_AllTandemRepeats_gt100bp_slop5;GRCh38_allTandemRepeats;GRCh38_SimpleRepeat_homopolymer_4to6_slop5;GRCh38_lowmappabilityall;GRCh38_nonunique_l100_m2_e1;GRCh38_alllowmapandsegdupregions;GRCh38_alldifficultregions	ENSG00000230520-ENSG00000270516	ENSG00000230520-ENSG00000270516	intergenic_region	ENSG00000230520-ENSG00000270516	.	MODIFIER	intergenic_region	.	.	.	.	.	.	.	.	.	.	.	.	.	.	.
7	119105295	Sniffles2.INS.5B08M6	N	<INS:172>	INS	INS	172	141.312	386.917	888	868	20	0.0225	known	0.00338	0.00338	rare	0.0104	0	0	0	0.00292	0.00346	0.0107	0	0	0	0.00299	0.0207	1	1	1	1	0.0214	1	1	1	1	0.00225	0.995	0.4	0.4	0.547	0.000205	0.000291	0.529	difficult	GRCh38_gclt25orgt65_slop50;GRCh38_alldifficultregions	ENSG00000230520-ENSG00000270516	ENSG00000230520-ENSG00000270516	intergenic_region	ENSG00000230520-ENSG00000270516	.	MODIFIER	intergenic_region	.	.	.	.	.	.	.	.	.	.	.	.	.	.	.
7	119171765	Sniffles2.INS.5B09M6	N	<INS:3435>	INS	INS	3435	15.843	0	888	869	19	0.0214	known	0.00394	0.00394	rare	0.0145	0	0	0	0	0.00403	0.0149	0	0	0	0	9.55e-07	1	1	1	1	1.03e-06	1	1	1	1	0.00225	0.994	0	0	0.402	0.000103	0.000238	0.464	confident	GRCh38_notinalldifficultregions	ENSG00000230520-ENSG00000270516	ENSG00000230520-ENSG00000270516	intergenic_region	ENSG00000230520-ENSG00000270516	.	MODIFIER	intergenic_region	.	.	.	.	.	.	.	.	.	.	.	.	.	.	.
7	119191077	Sniffles2.DEL.5B12M6	N	<DEL:-51>	DEL	DEL	-51	98.644	314.828	888	863	25	0.0282	novel	0.00338	0.00338	rare	0.0104	0	0	0	0.00292	0.00348	0.0107	0	0	0	0.00303	1	1	1	1	1	1	1	1	1	1	0.00338	0.995	0.5	0.5	0.511	0.000448	0.000843	0.562	confident	GRCh38_SimpleRepeat_homopolymer_4to6_slop5;GRCh38_notinalldifficultregions	ENSG00000270516-LINC02476	ENSG00000270516-ENSG00000225546	intergenic_region	ENSG00000270516-ENSG00000225546	.	MODIFIER	intergenic_region	.	.	.	.	.	.	.	.	.	.	.	.	.	.	.
7	119191197	Sniffles2.DEL.5B10M6	N	<DEL:-1933>	DEL	DEL	-1933	96.529	33.441	888	880	8	0.00901	novel	0.404	0.404	common	0.446	0.365	0.259	0.412	0.512	0.407	0.448	0.367	0.264	0.417	0.512	0.00263	0.00405	0.0042	0.261	0.00939	0.00256	0.00382	0.00244	0.257	0.00939	0.447	0.678	0.632	0.632	0.709	0.418	0.38	0.8	confident	GRCh38_gclt25orgt65_slop50;GRCh38_AllHomopolymers_gt6bp_imperfectgt10bp_slop5;GRCh38_AllTandemRepeats_51to200bp_slop5;GRCh38_AllTandemRepeatsandHomopolymers_slop5;GRCh38_SimpleRepeat_diTR_11to50_slop5;GRCh38_allTandemRepeats;GRCh38_SimpleRepeat_homopolymer_7to11_slop5;GRCh38_SimpleRepeat_homopolymer_4to6_slop5;GRCh38_AllTandemRepeats_lt51bp_slop5;GRCh38_SimpleRepeat_imperfecthomopolgt10_slop5;GRCh38_alldifficultregions;GRCh38_notinalldifficultregions	ENSG00000270516-LINC02476	ENSG00000270516-ENSG00000225546	intergenic_region	ENSG00000270516-ENSG00000225546	.	MODIFIER	intergenic_region	.	.	.	.	.	.	.	.	.	.	.	.	.	.	.
7	119191197	Sniffles2.DEL.5B11M6	N	<DEL:-3499>	DEL	DEL	-3499	65.732	31.693	888	870	18	0.0203	novel	0.185	0.185	common	0.21	0.167	0.104	0.158	0.269	0.188	0.212	0.17	0.106	0.162	0.275	0.0107	0.126	0.221	0.0819	0.000161	0.0105	0.0782	0.22	0.0804	8.64e-05	0.148	0.646	0.345	0.345	0.506	0.154	0.172	0.581	confident	GRCh38_gclt25orgt65_slop50;GRCh38_AllHomopolymers_gt6bp_imperfectgt10bp_slop5;GRCh38_AllTandemRepeats_51to200bp_slop5;GRCh38_AllTandemRepeatsandHomopolymers_slop5;GRCh38_SimpleRepeat_diTR_11to50_slop5;GRCh38_AllTandemRepeats_gt100bp_slop5;GRCh38_allTandemRepeats;GRCh38_SimpleRepeat_homopolymer_7to11_slop5;GRCh38_SimpleRepeat_homopolymer_4to6_slop5;GRCh38_AllTandemRepeats_lt51bp_slop5;GRCh38_SimpleRepeat_imperfecthomopolgt10_slop5;GRCh38_alldifficultregions;GRCh38_notinalldifficultregions	ENSG00000270516-LINC02476	ENSG00000270516-ENSG00000225546	intergenic_region	ENSG00000270516-ENSG00000225546	.	MODIFIER	intergenic_region	.	.	.	.	.	.	.	.	.	.	.	.	.	.	.
7	119193139	Sniffles2.DEL.5B13M6	N	<DEL:-1562>	DEL	DEL	-1562	24.705	25.046	888	883	5	0.00563	novel	0.41	0.41	common	0.448	0.378	0.256	0.415	0.532	0.412	0.448	0.378	0.261	0.417	0.532	0.00908	0.0082	0.0043	0.338	0.0138	0.00933	0.0082	0.00407	0.335	0.0138	0.449	0.694	0.652	0.652	0.716	0.424	0.385	0.802	confident	GRCh38_gclt25orgt65_slop50;GRCh38_AllHomopolymers_gt6bp_imperfectgt10bp_slop5;GRCh38_AllTandemRepeats_51to200bp_slop5;GRCh38_AllTandemRepeatsandHomopolymers_slop5;GRCh38_AllTandemRepeats_gt100bp_slop5;GRCh38_allTandemRepeats;GRCh38_SimpleRepeat_homopolymer_7to11_slop5;GRCh38_SimpleRepeat_homopolymer_4to6_slop5;GRCh38_alldifficultregions;GRCh38_notinalldifficultregions	ENSG00000270516-LINC02476	ENSG00000270516-ENSG00000225546	intergenic_region	ENSG00000270516-ENSG00000225546	.	MODIFIER	intergenic_region	.	.	.	.	.	.	.	.	.	.	.	.	.	.	.
7	119248836	Sniffles2.INV.5B21M6	N	<INV:114>	INV	OTHER	114	146.791	390.604	888	858	30	0.0338	novel	0.00225	0.00225	rare	0.00622	0	0	0.00305	0	0.00233	0.00644	0	0	0.00312	0	1	1	1	1	1	1	1	1	1	1	0.000563	0.994	0	0	0.46	3.18e-05	6.29e-05	0.447	confident	GRCh38_gclt25orgt65_slop50;GRCh38_SimpleRepeat_homopolymer_4to6_slop5;GRCh38_alldifficultregions;GRCh38_notinalldifficultregions	ENSG00000270516-LINC02476	ENSG00000270516-ENSG00000225546	intergenic_region	ENSG00000270516-ENSG00000225546	.	MODIFIER	intergenic_region	.	.	.	.	.	.	.	.	.	.	.	.	.	.	.
7	119292007	Sniffles2.INV.5B22M6	N	<INV:130>	INV	OTHER	130	234.627	231.262	888	867	21	0.0236	novel	0.00169	0.00169	rare	0.00208	0.00347	0	0	0.00292	0.00173	0.00214	0.00352	0	0	0.00298	1	1	1	1	1	1	1	1	1	1	0.00169	0.993	0	0	0.413	3.07e-06	3.04e-05	0.182	confident	GRCh38_gclt25orgt65_slop50;GRCh38_SimpleRepeat_homopolymer_4to6_slop5;GRCh38_alldifficultregions;GRCh38_notinalldifficultregions	ENSG00000270516-LINC02476	ENSG00000270516-ENSG00000225546	intergenic_region	ENSG00000270516-ENSG00000225546	.	MODIFIER	intergenic_region	.	.	.	.	.	.	.	.	.	.	.	.	.	.	.
7	119342250	Sniffles2.INV.5B30M6	N	<INV:79>	INV	OTHER	79	113.983	490.871	888	862	26	0.0293	novel	0.00169	0.00169	rare	0.00208	0	0	0.0061	0	0.00174	0.00216	0	0	0.00617	0	1	1	1	1	1	1	1	1	1	1	0.00113	0.994	0	0	0.535	0.000403	0.00147	0.285	confident	GRCh38_AllHomopolymers_gt6bp_imperfectgt10bp_slop5;GRCh38_AllTandemRepeatsandHomopolymers_slop5;GRCh38_SimpleRepeat_homopolymer_gt11_slop5;GRCh38_SimpleRepeat_homopolymer_4to6_slop5;GRCh38_SimpleRepeat_imperfecthomopolgt10_slop5;GRCh38_alldifficultregions;GRCh38_notinalldifficultregions	ENSG00000270516-LINC02476	ENSG00000270516-ENSG00000225546	intergenic_region	ENSG00000270516-ENSG00000225546	.	MODIFIER	intergenic_region	.	.	.	.	.	.	.	.	.	.	.	.	.	.	.
7	119363009	Sniffles2.INS.5B29M6	N	<INS:59>	INS	INS	59	102.88	409.381	888	871	17	0.0191	novel	0.00113	0.00113	rare	0	0	0	0.0061	0	0.00115	0	0	0	0.0061	0	1	1	1	1	1	1	1	1	1	1	0	0.998	0	0	0.12	0.000246	0.000795	0.311	difficult	GRCh38_lowmappabilityall;GRCh38_nonunique_l100_m2_e1;GRCh38_alllowmapandsegdupregions;GRCh38_alldifficultregions	ENSG00000270516-LINC02476	ENSG00000270516-ENSG00000225546	intergenic_region	ENSG00000270516-ENSG00000225546	.	MODIFIER	intergenic_region	.	.	.	.	.	.	.	.	.	.	.	.	.	.	.
7	119426974	Sniffles2.INV.5B42M6	N	<INV:102>	INV	OTHER	102	139.197	328.45	888	873	15	0.0169	novel	0.00113	0.00113	rare	0.00208	0	0	0	0.00292	0.00114	0.00211	0	0	0	0.00298	1	1	1	1	1	1	1	1	1	1	0.000563	0.997	0	0	0.583	5.12e-06	7.65e-05	0.272	confident	GRCh38_SimpleRepeat_homopolymer_4to6_slop5;GRCh38_notinalldifficultregions	ENSG00000270516-LINC02476	ENSG00000270516-ENSG00000225546	intergenic_region	ENSG00000270516-ENSG00000225546	.	MODIFIER	intergenic_region	.	.	.	.	.	.	.	.	.	.	.	.	.	.	.
7	119455134	Sniffles2.INS.5B39M6	N	<INS:111>	INS	INS	111	136.219	148.896	888	875	13	0.0146	novel	0.149	0.149	common	0.49	0.0451	0.0119	0.0152	0.0175	0.15	0.49	0.0464	0.012	0.0154	0.0151	0.157	0.247	1	1	0.0436	0.157	0.253	1	1	0.0301	0.153	0.903	0.719	0.719	0.808	0.0213	0.0237	0.661	difficult	GRCh38_gclt25orgt65_slop50;GRCh38_AllTandemRepeatsandHomopolymers_slop5;GRCh38_AllTandemRepeats_gt100bp_slop5;GRCh38_allTandemRepeats;GRCh38_AllTandemRepeats_201to10000bp_slop5;GRCh38_alldifficultregions	ENSG00000270516-LINC02476	ENSG00000270516-ENSG00000225546	intergenic_region	ENSG00000270516-ENSG00000225546	.	MODIFIER	intergenic_region	.	.	.	.	.	.	.	.	.	.	.	.	.	.	.
7	119502475	Sniffles2.DEL.5B55M6	N	<DEL:-3245>	DEL	DEL	-3245	163.814	63.663	888	862	26	0.0293	known	0.0107	0.0107	low_frequency	0	0.0104	0	0.0366	0.0117	0.011	0	0.0106	0	0.0375	0.0123	1	1	1	0.0132	1	1	1	1	0.0138	1	0.0101	0.979	0.353	0.353	0.656	0.029	0.0313	0.86	difficult	GRCh38_AllHomopolymers_gt6bp_imperfectgt10bp_slop5;GRCh38_AllTandemRepeatsandHomopolymers_slop5;GRCh38_SimpleRepeat_homopolymer_7to11_slop5;GRCh38_SimpleRepeat_homopolymer_4to6_slop5;GRCh38_lowmappabilityall;GRCh38_nonunique_l100_m2_e1;GRCh38_segdups_gt10kb;GRCh38_segdups;GRCh38_alllowmapandsegdupregions;GRCh38_alldifficultregions	LINC02476	ENSG00000225546	gene_variant	ENSG00000225546	.	MODIFIER	intragenic_variant	.	.	.	.	.	.	.	Response_to_antidepressants_in_major_depressive_disorder	4e-06	1.774	.	36228427	.	.	.
7	119513831	Sniffles2.DEL.5B56M6	N	<DEL:-8661>	DEL	DEL	-8661	1.586	3.45	888	867	21	0.0236	known	0.0321	0.0321	low_frequency	0.11	0.0139	0	0	0	0.0329	0.113	0.0142	0	0	0	0.0136	0.0209	1	1	1	0.0156	0.0213	1	1	1	0.027	0.973	0.673	0.673	0.763	0.00273	0.00374	0.646	confident	GRCh38_gclt25orgt65_slop50;GRCh38_AllHomopolymers_gt6bp_imperfectgt10bp_slop5;GRCh38_AllTandemRepeats_51to200bp_slop5;GRCh38_AllTandemRepeatsandHomopolymers_slop5;GRCh38_SimpleRepeat_homopolymer_gt11_slop5;GRCh38_allTandemRepeats;GRCh38_SimpleRepeat_homopolymer_7to11_slop5;GRCh38_SimpleRepeat_homopolymer_4to6_slop5;GRCh38_AllTandemRepeats_lt51bp_slop5;GRCh38_SimpleRepeat_imperfecthomopolgt20_slop5;GRCh38_SimpleRepeat_quadTR_20to50_slop5;GRCh38_SimpleRepeat_imperfecthomopolgt10_slop5;GRCh38_lowmappabilityall;GRCh38_nonunique_l100_m2_e1;GRCh38_alllowmapandsegdupregions;GRCh38_alldifficultregions;GRCh38_notinalldifficultregions	LINC02476	ENSG00000225546	gene_variant	ENSG00000225546	.	MODIFIER	intragenic_variant	.	.	.	.	.	.	.	Cleft_palate	3e-07	5.108	NR	30452639	.	.	.
7	119539409	Sniffles2.INS.5B50M6	N	<INS:164>	INS	INS	164	181.211	371.348	888	859	29	0.0327	known	0.00169	0.00169	rare	0.00208	0	0	0	0.00585	0.00175	0.00215	0	0	0	0.00606	1	1	1	1	0.00293	1	1	1	1	0.00304	0.00169	0.994	0	0	0.699	5.33e-05	0.000326	0.21	confident	GRCh38_notinalldifficultregions	LINC02476	ENSG00000225546	gene_variant	ENSG00000225546	.	MODIFIER	intragenic_variant	.	.	.	.	.	.	.	.	.	.	.	.	.	.	.
7	119542380	Sniffles2.INV.5B5EM6	N	<INV:79>	INV	OTHER	79	155.307	347.701	888	856	32	0.036	novel	0.00169	0.00169	rare	0	0.00347	0	0.00305	0.00292	0.00175	0	0.00352	0	0.00312	0.00303	1	1	1	1	1	1	1	1	1	1	0.00113	0.994	0	0	0.529	2.56e-05	0.000414	0.19	confident	GRCh38_gclt25orgt65_slop50;GRCh38_SimpleRepeat_homopolymer_4to6_slop5;GRCh38_alldifficultregions;GRCh38_notinalldifficultregions	LINC02476	ENSG00000225546	gene_variant	ENSG00000225546	.	MODIFIER	intragenic_variant	.	.	.	.	.	.	.	.	.	.	.	.	.	.	.
7	119551632	Sniffles2.INS.5B51M6	N	<INS:250>	INS	INS	250	182.783	372.121	888	866	22	0.0248	known	0.00676	0.00676	low_frequency	0.0249	0	0	0	0	0.00693	0.0256	0	0	0	0	1	1	1	1	1	1	1	1	1	1	0.0045	0.993	0.583	0.583	0.658	0.000549	0.000703	0.715	confident	GRCh38_notinalldifficultregions	LINC02476	ENSG00000225546	gene_variant	ENSG00000225546	.	MODIFIER	intragenic_variant	.	.	.	.	.	.	.	.	.	.	.	.	.	.	.
7	119578348	Sniffles2.DEL.5B5BM6	N	<DEL:-15458>	DEL	DEL	-15458	1.643	1.643	888	870	18	0.0203	known	0.00394	0.00394	rare	0.0145	0	0	0	0	0.00402	0.0148	0	0	0	0	0.000454	1	1	1	1	0.000469	1	1	1	1	0.00394	0.995	0.6	0.6	0.576	7.17e-05	0.000198	0.299	confident	GRCh38_gclt25orgt65_slop50;GRCh38_AllHomopolymers_gt6bp_imperfectgt10bp_slop5;GRCh38_AllTandemRepeatsandHomopolymers_slop5;GRCh38_SimpleRepeat_homopolymer_gt11_slop5;GRCh38_SimpleRepeat_diTR_11to50_slop5;GRCh38_allTandemRepeats;GRCh38_SimpleRepeat_homopolymer_7to11_slop5;GRCh38_SimpleRepeat_homopolymer_4to6_slop5;GRCh38_AllTandemRepeats_lt51bp_slop5;GRCh38_SimpleRepeat_imperfecthomopolgt10_slop5;GRCh38_lowmappabilityall;GRCh38_nonunique_l100_m2_e1;GRCh38_nonunique_l250_m0_e0;GRCh38_alllowmapandsegdupregions;GRCh38_alldifficultregions;GRCh38_notinalldifficultregions	LINC02476	ENSG00000225546	gene_variant	ENSG00000225546	.	MODIFIER	intragenic_variant	.	.	.	.	.	.	.	.	.	.	.	.	Open chromatin;Enhancer	.	.
7	119579029	Sniffles2.INS.5B54M6	N	<INS:160>	INS	INS	160	122.537	388.213	888	872	16	0.018	known	0.00282	0.00282	rare	0.0104	0	0	0	0	0.00287	0.0106	0	0	0	0	1	1	1	1	1	1	1	1	1	1	0.00113	0.994	0.2	0.2	0.516	6.15e-05	0.000101	0.437	confident	GRCh38_notinalldifficultregions	LINC02476	ENSG00000225546	gene_variant	ENSG00000225546	.	MODIFIER	intragenic_variant	.	.	.	.	.	.	.	.	.	.	.	.	.	.	.
7	119588014	Sniffles2.DEL.5B5CM6	N	<DEL:-7992>	DEL	DEL	-7992	206.843	2.571	888	870	18	0.0203	known	0.013	0.013	low_frequency	0.0456	0	0	0.00305	0	0.0132	0.046	0	0	0.00311	0	0.0767	1	1	1	1	0.0779	1	1	1	1	0.0107	0.991	0.714	0.714	0.83	0.000931	0.000987	0.921	confident	GRCh38_AllHomopolymers_gt6bp_imperfectgt10bp_slop5;GRCh38_AllTandemRepeatsandHomopolymers_slop5;GRCh38_SimpleRepeat_homopolymer_gt11_slop5;GRCh38_SimpleRepeat_diTR_11to50_slop5;GRCh38_allTandemRepeats;GRCh38_SimpleRepeat_homopolymer_7to11_slop5;GRCh38_SimpleRepeat_homopolymer_4to6_slop5;GRCh38_AllTandemRepeats_lt51bp_slop5;GRCh38_SimpleRepeat_imperfecthomopolgt10_slop5;GRCh38_lowmappabilityall;GRCh38_nonunique_l100_m2_e1;GRCh38_nonunique_l250_m0_e0;GRCh38_alllowmapandsegdupregions;GRCh38_alldifficultregions;GRCh38_notinalldifficultregions	LINC02476	ENSG00000225546	gene_variant	ENSG00000225546	.	MODIFIER	intragenic_variant	.	.	.	.	.	.	.	.	.	.	.	.	Enhancer	.	.
7	119602789	Sniffles2.INV.5B72M6	N	<INV:100>	INV	OTHER	100	264.434	429.157	888	876	12	0.0135	novel	0.00169	0.00169	rare	0.00208	0	0.00298	0.00305	0	0.00171	0.00208	0	0.00303	0.00309	0	1	1	1	1	1	1	1	1	1	1	0	0.997	0	0	0.0426	4.61e-05	0.000138	0.318	confident	GRCh38_AllHomopolymers_gt6bp_imperfectgt10bp_slop5;GRCh38_AllTandemRepeatsandHomopolymers_slop5;GRCh38_SimpleRepeat_homopolymer_7to11_slop5;GRCh38_SimpleRepeat_homopolymer_4to6_slop5;GRCh38_alldifficultregions;GRCh38_notinalldifficultregions	LINC02476	ENSG00000225546	gene_variant	ENSG00000225546	.	MODIFIER	intragenic_variant	.	.	.	.	.	.	.	.	.	.	.	.	.	.	.
7	119619755	Sniffles2.INS.5B69M6	N	<INS:312>	INS	INS	312	83.372	144.58	888	871	17	0.0191	known	0.154	0.154	common	0.303	0.0868	0.0566	0.162	0.0906	0.157	0.309	0.0874	0.0572	0.165	0.0939	0.0691	1	1	0.771	1	0.0664	1	1	0.773	1	0.153	0.953	0.9	0.9	0.922	0.169	0.167	0.975	confident	GRCh38_notinalldifficultregions	LINC02476	ENSG00000225546	gene_variant	ENSG00000225546	.	MODIFIER	intragenic_variant	.	.	.	.	.	.	.	.	.	.	.	.	.	.	.
7	119652226	Sniffles2.DEL.5B6EM6	N	<DEL:-314554>	DEL	DEL	-314554	0.447	0.447	888	867	21	0.0236	not_compared	0.00338	0.00338	rare	0.0124	0	0	0	0	0.00346	0.0128	0	0	0	0	0.000195	1	1	1	1	0.000207	1	1	1	1	0.00282	0.991	0	0	0.495	6.35e-05	0.000166	0.325	confident	GRCh38_gclt25orgt65_slop50;GRCh38_AllHomopolymers_gt6bp_imperfectgt10bp_slop5;GRCh38_AllTandemRepeats_51to200bp_slop5;GRCh38_AllTandemRepeatsandHomopolymers_slop5;GRCh38_SimpleRepeat_homopolymer_gt11_slop5;GRCh38_SimpleRepeat_triTR_15to50_slop5;GRCh38_SimpleRepeat_homopolymer_gt20_slop5;GRCh38_SimpleRepeat_diTR_11to50_slop5;GRCh38_AllTandemRepeats_gt100bp_slop5;GRCh38_allTandemRepeats;GRCh38_SimpleRepeat_homopolymer_7to11_slop5;GRCh38_SimpleRepeat_quadTR_51to200_slop5;GRCh38_SimpleRepeat_homopolymer_4to6_slop5;GRCh38_AllTandemRepeats_lt51bp_slop5;GRCh38_SimpleRepeat_imperfecthomopolgt20_slop5;GRCh38_AllTandemRepeats_201to10000bp_slop5;GRCh38_SimpleRepeat_quadTR_20to50_slop5;GRCh38_SimpleRepeat_imperfecthomopolgt10_slop5;GRCh38_lowmappabilityall;GRCh38_nonunique_l100_m2_e1;GRCh38_nonunique_l250_m0_e0;GRCh38_allOtherDifficultregions;GRCh38_gnomAD_InbreedingCoeff_slop1bp_merge1000bp;GRCh38_L1H_gt500;GRCh38_chainSelf;GRCh38_alllowmapandsegdupregions;GRCh38_alldifficultregions;GRCh38_notinalldifficultregions	LINC02476	ENSG00000225546	gene_variant	ENSG00000225546	.	MODIFIER	intragenic_variant	.	.	.	.	.	.	.	.	.	.	.	.	Enhancer;Open chromatin;Enhancer;Open chromatin;Open chromatin;Open chromatin;Open chromatin;Open chromatin;Enhancer;Enhancer;Enhancer;Enhancer;Enhancer;Open chromatin;Enhancer;Enhancer;Open chromatin;Enhancer;Enhancer;Enhancer;Promoter;Enhancer;Open chromatin;TF binding;Open chromatin;CTCF Binding Site;TF binding;TF binding;CTCF Binding Site;Open chromatin;TF binding;TF binding;TF binding;Enhancer;Enhancer	Enhancer;Enhancer;Transcription Start Site	.
7	119717406	Sniffles2.INS.5B7CM6	N	<INS:50>	INS	INS	50	168.342	229.428	888	866	22	0.0248	novel	0.00676	0.00676	low_frequency	0.0228	0	0	0	0.00292	0.00693	0.0236	0	0	0	0.00303	0.00417	1	1	1	1	0.00446	1	1	1	1	0.00563	0.986	0.4	0.4	0.499	0.00878	0.00962	0.697	difficult	GRCh38_AllTandemRepeats_51to200bp_slop5;GRCh38_AllTandemRepeatsandHomopolymers_slop5;GRCh38_SimpleRepeat_diTR_11to50_slop5;GRCh38_allTandemRepeats;GRCh38_alldifficultregions	LINC02476	ENSG00000225546	gene_variant	ENSG00000225546	.	MODIFIER	intragenic_variant	.	.	.	.	.	.	.	.	.	.	.	.	.	.	.
7	119734484	Sniffles2.DEL.5B84M6	N	<DEL:-12077>	DEL	DEL	-12077	0.816	0.816	888	856	32	0.036	known	0.00563	0.00563	low_frequency	0.0187	0.00347	0	0	0	0.00584	0.0198	0.00355	0	0	0	1	1	1	1	1	1	1	1	1	1	0.00338	0.991	0.4	0.4	0.503	0.000188	0.000259	0.592	confident	GRCh38_gclt25orgt65_slop50;GRCh38_AllHomopolymers_gt6bp_imperfectgt10bp_slop5;GRCh38_AllTandemRepeats_51to200bp_slop5;GRCh38_AllTandemRepeatsandHomopolymers_slop5;GRCh38_SimpleRepeat_homopolymer_gt11_slop5;GRCh38_SimpleRepeat_diTR_11to50_slop5;GRCh38_allTandemRepeats;GRCh38_SimpleRepeat_homopolymer_7to11_slop5;GRCh38_SimpleRepeat_homopolymer_4to6_slop5;GRCh38_AllTandemRepeats_lt51bp_slop5;GRCh38_SimpleRepeat_imperfecthomopolgt10_slop5;GRCh38_lowmappabilityall;GRCh38_nonunique_l100_m2_e1;GRCh38_allOtherDifficultregions;GRCh38_gnomAD_InbreedingCoeff_slop1bp_merge1000bp;GRCh38_alllowmapandsegdupregions;GRCh38_alldifficultregions;GRCh38_notinalldifficultregions	LINC02476;LINC02476	ENSG00000225546;ENSG00000225546	transcript;gene_variant	ENST00000426413.2;ENSG00000225546	pseudogene;.	MODIFIER;MODIFIER	downstream_gene_variant;intragenic_variant	.	.	.	.	.	.	.	.	.	.	.	.	.	.	.
7	119762617	Sniffles2.DEL.5B85M6	N	<DEL:-3512>	DEL	DEL	-3512	148.379	9.815	888	861	27	0.0304	known	0.00113	0.00113	rare	0.00415	0	0	0	0	0.00116	0.00431	0	0	0	0	1	1	1	1	1	1	1	1	1	1	0.000563	0.997	0	0	0.318	2.25e-05	6.02e-05	0.349	confident	GRCh38_gclt25orgt65_slop50;GRCh38_AllHomopolymers_gt6bp_imperfectgt10bp_slop5;GRCh38_AllTandemRepeatsandHomopolymers_slop5;GRCh38_allTandemRepeats;GRCh38_SimpleRepeat_homopolymer_7to11_slop5;GRCh38_SimpleRepeat_homopolymer_4to6_slop5;GRCh38_AllTandemRepeats_lt51bp_slop5;GRCh38_SimpleRepeat_imperfecthomopolgt10_slop5;GRCh38_alldifficultregions;GRCh38_notinalldifficultregions	LINC02476	ENSG00000225546	transcript	ENST00000426413.2	pseudogene	MODIFIER	intron_variant	.	.	.	.	.	.	.	.	.	.	.	.	.	.	.
7	119806507	Sniffles2.INS.5B8EM6	N	<INS:138>	INS	INS	138	54.566	108.554	888	871	17	0.0191	known	0.146	0.146	common	0.224	0.128	0.0506	0.177	0.117	0.148	0.23	0.129	0.0515	0.178	0.116	0.353	0.705	0.347	0.596	0.475	0.269	0.706	0.352	0.592	0.702	0.144	0.931	0.817	0.817	0.848	0.193	0.194	0.982	difficult	GRCh38_gclt25orgt65_slop50;GRCh38_alldifficultregions	LINC02476	ENSG00000225546	transcript	ENST00000426413.2	pseudogene	MODIFIER	intron_variant	.	.	.	.	.	.	.	.	.	.	.	.	.	.	.
7	119827426	Sniffles2.DEL.5B90M6	N	<DEL:-20918>	DEL	DEL	-20918	0	0	888	859	29	0.0327	known	0.00338	0.00338	rare	0.0124	0	0	0	0	0.00349	0.0129	0	0	0	0	1.36e-07	1	1	1	1	1.53e-07	1	1	1	1	0.00338	0.992	0	0	0.737	0.000268	0.00035	0.683	confident	GRCh38_gclt25orgt65_slop50;GRCh38_AllHomopolymers_gt6bp_imperfectgt10bp_slop5;GRCh38_AllTandemRepeats_51to200bp_slop5;GRCh38_AllTandemRepeatsandHomopolymers_slop5;GRCh38_SimpleRepeat_homopolymer_gt11_slop5;GRCh38_SimpleRepeat_diTR_11to50_slop5;GRCh38_AllTandemRepeats_gt100bp_slop5;GRCh38_allTandemRepeats;GRCh38_SimpleRepeat_homopolymer_7to11_slop5;GRCh38_SimpleRepeat_homopolymer_4to6_slop5;GRCh38_AllTandemRepeats_lt51bp_slop5;GRCh38_SimpleRepeat_imperfecthomopolgt20_slop5;GRCh38_SimpleRepeat_imperfecthomopolgt10_slop5;GRCh38_alldifficultregions;GRCh38_notinalldifficultregions	LINC02476	ENSG00000225546	transcript	ENST00000426413.2	pseudogene	MODIFIER	intron_variant	.	.	.	.	.	.	.	Nausea_incidence_in_varenicline-treated_smokers	1e-05	3.35	.	33713409	Enhancer;Enhancer;Enhancer	.	.
7	119904231	Sniffles2.INS.5B9CM6	N	<INS:178>	INS	INS	178	142.795	439.11	888	862	26	0.0293	novel	0.00169	0.00169	rare	0	0	0.00298	0	0.00585	0.00174	0	0	0.00303	0	0.00599	1	1	1	1	0.00293	1	1	1	1	0.003	0.000563	0.997	0	0	0.467	9.22e-06	0.000228	0.099	confident	GRCh38_notinalldifficultregions	LINC02476	ENSG00000225546	transcript	ENST00000426413.2	pseudogene	MODIFIER	intron_variant	.	.	.	.	.	.	.	.	.	.	.	.	.	.	.
7	119917982	Sniffles2.INS.5B9EM6	N	<INS:344>	INS	INS	344	87.095	112.272	888	871	17	0.0191	novel	0.168	0.168	common	0.299	0.125	0.0446	0.177	0.134	0.172	0.306	0.125	0.046	0.18	0.137	0.0465	1	1	0.29	0.512	0.0671	1	1	0.419	0.518	0.164	0.927	0.829	0.829	0.869	0.195	0.199	0.972	confident	GRCh38_notinalldifficultregions	LINC02476-RNU1-29P	ENSG00000225546-ENSG00000271739	intergenic_region	ENSG00000225546-ENSG00000271739	.	MODIFIER	intergenic_region	.	.	.	.	.	.	.	.	.	.	.	.	.	.	.
7	119964482	Sniffles2.INS.5B9FM6	N	<INS:317>	INS	INS	317	154.141	353.79	888	865	23	0.0259	known	0.0214	0.0214	low_frequency	0.0768	0	0	0.00305	0	0.022	0.0794	0	0	0.00312	0	0.0382	1	1	1	1	0.0427	1	1	1	1	0.0186	0.967	0.471	0.471	0.582	0.00139	0.00175	0.609	confident	GRCh38_SimpleRepeat_homopolymer_4to6_slop5;GRCh38_notinalldifficultregions	LINC02476-RNU1-29P	ENSG00000225546-ENSG00000271739	intergenic_region	ENSG00000225546-ENSG00000271739	.	MODIFIER	intergenic_region	.	.	.	.	.	.	.	.	.	.	.	.	Enhancer	.	.
7	119966344	Sniffles2.DEL.5BA7M6	N	<DEL:-7938>	DEL	DEL	-7938	0	0	888	866	22	0.0248	known	0.00225	0.00225	rare	0.0083	0	0	0	0	0.00231	0.00851	0	0	0	0	1	1	1	1	1	1	1	1	1	1	0.00113	0.998	0.5	0.5	0.529	0.000203	0.000184	0.532	confident	GRCh38_gclt25orgt65_slop50;GRCh38_AllHomopolymers_gt6bp_imperfectgt10bp_slop5;GRCh38_AllTandemRepeats_51to200bp_slop5;GRCh38_AllTandemRepeatsandHomopolymers_slop5;GRCh38_SimpleRepeat_diTR_11to50_slop5;GRCh38_allTandemRepeats;GRCh38_SimpleRepeat_homopolymer_7to11_slop5;GRCh38_SimpleRepeat_homopolymer_4to6_slop5;GRCh38_AllTandemRepeats_lt51bp_slop5;GRCh38_SimpleRepeat_imperfecthomopolgt10_slop5;GRCh38_alldifficultregions;GRCh38_notinalldifficultregions	LINC02476-RNU1-29P	ENSG00000225546-ENSG00000271739	intergenic_region	ENSG00000225546-ENSG00000271739	.	MODIFIER	intergenic_region	.	.	.	.	.	.	.	Immune_reponse_to_smallpox__secreted_IL-12p40_	3e-09	.	KCND2	22610502	Open chromatin;Enhancer	.	.
7	119978018	Sniffles2.DEL.5BA9M6	N	<DEL:-61>	DEL	DEL	-61	87.098	342.683	888	867	21	0.0236	novel	0.0191	0.0191	low_frequency	0.0477	0.0104	0.00298	0.0183	0.00292	0.0196	0.0487	0.0106	0.00303	0.019	0.00301	0.424	0.0104	1	1	1	0.43	0.0106	1	1	1	0.0101	0.968	0.344	0.344	0.534	0.0283	0.0292	0.799	difficult	GRCh38_gclt25orgt65_slop50;GRCh38_AllTandemRepeatsandHomopolymers_slop5;GRCh38_SimpleRepeat_diTR_11to50_slop5;GRCh38_AllTandemRepeats_gt100bp_slop5;GRCh38_allTandemRepeats;GRCh38_SimpleRepeat_homopolymer_4to6_slop5;GRCh38_AllTandemRepeats_201to10000bp_slop5;GRCh38_alldifficultregions	LINC02476-RNU1-29P	ENSG00000225546-ENSG00000271739	intergenic_region	ENSG00000225546-ENSG00000271739	.	MODIFIER	intergenic_region	.	.	.	.	.	.	.	.	.	.	.	.	Open chromatin	.	.
7	120012131	Sniffles2.DEL.5BB7M6	N	<DEL:-10261>	DEL	DEL	-10261	0.894	1.414	888	862	26	0.0293	known	0.00169	0.00169	rare	0.00622	0	0	0	0	0.00174	0.00649	0	0	0	0	1	1	1	1	1	1	1	1	1	1	0	0.997	0	0	0.111	6.35e-05	0.000138	0.37	confident	GRCh38_gclt25orgt65_slop50;GRCh38_AllHomopolymers_gt6bp_imperfectgt10bp_slop5;GRCh38_AllTandemRepeats_51to200bp_slop5;GRCh38_AllTandemRepeatsandHomopolymers_slop5;GRCh38_SimpleRepeat_diTR_11to50_slop5;GRCh38_allTandemRepeats;GRCh38_SimpleRepeat_homopolymer_7to11_slop5;GRCh38_SimpleRepeat_homopolymer_4to6_slop5;GRCh38_AllTandemRepeats_lt51bp_slop5;GRCh38_SimpleRepeat_imperfecthomopolgt10_slop5;GRCh38_lowmappabilityall;GRCh38_nonunique_l100_m2_e1;GRCh38_chainSelf;GRCh38_alllowmapandsegdupregions;GRCh38_alldifficultregions;GRCh38_notinalldifficultregions	RNU1-29P-ENSG00000233417	ENSG00000271739-ENSG00000233417	intergenic_region	ENSG00000271739-ENSG00000233417	.	MODIFIER	intergenic_region	.	.	.	.	.	.	.	.	.	.	.	.	Enhancer;Enhancer;Enhancer;Enhancer	.	.
7	120016108	Sniffles2.DEL.5BB8M6	N	<DEL:-5185>	DEL	DEL	-5185	0	0	888	866	22	0.0248	known	0.00113	0.00113	rare	0	0	0	0	0.00585	0.00116	0	0	0	0	0.00602	1	1	1	1	1	1	1	1	1	1	0.000563	0.999	0.5	0.5	0.268	0.00394	0.00386	0.609	confident	GRCh38_gclt25orgt65_slop50;GRCh38_AllHomopolymers_gt6bp_imperfectgt10bp_slop5;GRCh38_AllTandemRepeatsandHomopolymers_slop5;GRCh38_SimpleRepeat_diTR_11to50_slop5;GRCh38_allTandemRepeats;GRCh38_SimpleRepeat_homopolymer_7to11_slop5;GRCh38_SimpleRepeat_homopolymer_4to6_slop5;GRCh38_AllTandemRepeats_lt51bp_slop5;GRCh38_SimpleRepeat_imperfecthomopolgt10_slop5;GRCh38_lowmappabilityall;GRCh38_nonunique_l100_m2_e1;GRCh38_alllowmapandsegdupregions;GRCh38_alldifficultregions;GRCh38_notinalldifficultregions	RNU1-29P-ENSG00000233417	ENSG00000271739-ENSG00000233417	intergenic_region	ENSG00000271739-ENSG00000233417	.	MODIFIER	intergenic_region	.	.	.	.	.	.	.	.	.	.	.	.	Enhancer;Enhancer	.	.
7	120016719	Sniffles2.DEL.5BB9M6	N	<DEL:-2368>	DEL	DEL	-2368	0.577	54.999	888	863	25	0.0282	known	0.00113	0.00113	rare	0.00415	0	0	0	0	0.00116	0.00427	0	0	0	0	1	1	1	1	1	1	1	1	1	1	0.000563	0.997	0	0	0.594	2.97e-05	5.51e-05	0.484	confident	GRCh38_gclt25orgt65_slop50;GRCh38_AllHomopolymers_gt6bp_imperfectgt10bp_slop5;GRCh38_AllTandemRepeatsandHomopolymers_slop5;GRCh38_allTandemRepeats;GRCh38_SimpleRepeat_homopolymer_7to11_slop5;GRCh38_SimpleRepeat_homopolymer_4to6_slop5;GRCh38_AllTandemRepeats_lt51bp_slop5;GRCh38_lowmappabilityall;GRCh38_nonunique_l100_m2_e1;GRCh38_alllowmapandsegdupregions;GRCh38_alldifficultregions;GRCh38_notinalldifficultregions	RNU1-29P-ENSG00000233417	ENSG00000271739-ENSG00000233417	intergenic_region	ENSG00000271739-ENSG00000233417	.	MODIFIER	intergenic_region	.	.	.	.	.	.	.	.	.	.	.	.	.	.	.
7	120024306	Sniffles2.INS.5BB2M6	N	<INS:53>	INS	INS	53	163.571	392.285	888	865	23	0.0259	novel	0.00113	0.00113	rare	0	0	0.00595	0	0	0.00116	0	0	0.0061	0	0	1	1	1	1	1	1	1	1	1	1	0.000563	0.997	0	0	0.311	4.1e-06	0.000105	0.0646	confident	GRCh38_notinalldifficultregions	RNU1-29P-ENSG00000233417	ENSG00000271739-ENSG00000233417	intergenic_region	ENSG00000271739-ENSG00000233417	.	MODIFIER	intergenic_region	.	.	.	.	.	.	.	.	.	.	.	.	.	.	.
7	120079362	Sniffles2.INS.5BB5M6	N	<INS:52>	INS	INS	52	88.076	370.627	888	866	22	0.0248	novel	0.00169	0.00169	rare	0.00415	0	0	0	0.00292	0.00173	0.00424	0	0	0	0.00303	1	1	1	1	1	1	1	1	1	1	0.00169	0.993	0	0	0.431	0.00393	0.00405	0.601	difficult	GRCh38_AllTandemRepeats_51to200bp_slop5;GRCh38_AllTandemRepeatsandHomopolymers_slop5;GRCh38_AllTandemRepeats_gt100bp_slop5;GRCh38_allTandemRepeats;GRCh38_alldifficultregions	RNU1-29P-ENSG00000233417	ENSG00000271739-ENSG00000233417	intergenic_region	ENSG00000271739-ENSG00000233417	.	MODIFIER	intergenic_region	.	.	.	.	.	.	.	.	.	.	.	.	.	.	.
7	120088572	Sniffles2.DEL.5BBAM6	N	<DEL:-2462>	DEL	DEL	-2462	85.484	11.958	888	868	20	0.0225	known	0.00282	0.00282	rare	0.0083	0.00347	0	0	0	0.00288	0.00858	0.00352	0	0	0	1	1	1	1	1	1	1	1	1	1	0.00169	0.991	0	0	0.34	0.000139	0.000309	0.353	confident	GRCh38_AllHomopolymers_gt6bp_imperfectgt10bp_slop5;GRCh38_AllTandemRepeats_51to200bp_slop5;GRCh38_AllTandemRepeatsandHomopolymers_slop5;GRCh38_SimpleRepeat_homopolymer_gt11_slop5;GRCh38_allTandemRepeats;GRCh38_SimpleRepeat_homopolymer_7to11_slop5;GRCh38_SimpleRepeat_homopolymer_4to6_slop5;GRCh38_SimpleRepeat_imperfecthomopolgt10_slop5;GRCh38_lowmappabilityall;GRCh38_nonunique_l100_m2_e1;GRCh38_allOtherDifficultregions;GRCh38_gnomAD_InbreedingCoeff_slop1bp_merge1000bp;GRCh38_alllowmapandsegdupregions;GRCh38_alldifficultregions;GRCh38_notinalldifficultregions	RNU1-29P-ENSG00000233417	ENSG00000271739-ENSG00000233417	intergenic_region	ENSG00000271739-ENSG00000233417	.	MODIFIER	intergenic_region	.	.	.	.	.	.	.	.	.	.	.	.	TF binding;CTCF Binding Site	.	.
7	120122798	Sniffles2.INS.5BC3M6	N	<INS:56>	INS	INS	56	118.76	276.812	888	865	23	0.0259	novel	0.00451	0.00451	rare	0.0166	0	0	0	0	0.00462	0.017	0	0	0	0	1	1	1	1	1	1	1	1	1	1	0.0045	0.989	0.375	0.375	0.609	8.5e-05	0.000255	0.392	difficult	GRCh38_gclt25orgt65_slop50;GRCh38_AllTandemRepeatsandHomopolymers_slop5;GRCh38_AllTandemRepeats_gt100bp_slop5;GRCh38_allTandemRepeats;GRCh38_AllTandemRepeats_201to10000bp_slop5;GRCh38_alldifficultregions	RNU1-29P-ENSG00000233417	ENSG00000271739-ENSG00000233417	intergenic_region	ENSG00000271739-ENSG00000233417	.	MODIFIER	intergenic_region	.	.	.	.	.	.	.	.	.	.	.	.	.	.	.
7	120143509	Sniffles2.INS.5BC5M6	N	<INS:155>	INS	INS	155	197.289	361.726	888	865	23	0.0259	novel	0.00451	0.00451	rare	0.00208	0	0	0	0.0205	0.00462	0.00215	0	0	0	0.0211	1	1	1	1	1	1	1	1	1	1	0.00563	0.989	0.5	0.5	0.618	0.00972	0.0127	0.756	difficult	GRCh38_gclt25orgt65_slop50;GRCh38_AllTandemRepeats_51to200bp_slop5;GRCh38_AllTandemRepeatsandHomopolymers_slop5;GRCh38_SimpleRepeat_diTR_11to50_slop5;GRCh38_allTandemRepeats;GRCh38_SimpleRepeat_homopolymer_4to6_slop5;GRCh38_alldifficultregions	ENSG00000233417	ENSG00000233417	transcript	ENST00000456062.2	pseudogene	MODIFIER	intron_variant	.	.	.	.	.	.	.	.	.	.	.	.	.	.	.
7	120201464	Sniffles2.INV.5BDCM6	N	<INV:81>	INV	OTHER	81	336.903	169.859	888	865	23	0.0259	novel	0.00113	0.00113	rare	0.00208	0	0	0	0.00292	0.00116	0.00214	0	0	0	0.00305	1	1	1	1	1	1	1	1	1	1	0.00113	0.995	0	0	0.563	1.54e-05	3.87e-05	0.294	confident	GRCh38_SimpleRepeat_homopolymer_4to6_slop5;GRCh38_notinalldifficultregions	ENSG00000233417	ENSG00000233417	transcript	ENST00000456062.2	pseudogene	MODIFIER	intron_variant	.	.	.	.	.	.	.	.	.	.	.	.	.	.	.
7	120280696	Sniffles2.INS.5BD7M6	N	<INS:316>	INS	INS	316	118.343	221.563	888	863	25	0.0282	known	0.0248	0.0248	low_frequency	0.0871	0.00347	0	0.00305	0	0.0255	0.089	0.00355	0	0.00312	0	0.696	1	1	1	1	0.702	1	1	1	1	0.0236	0.965	0.571	0.571	0.619	0.00113	0.00232	0.458	confident	GRCh38_notinalldifficultregions	KCND2	ENSG00000184408	transcript	ENST00000331113.9	protein_coding	MODIFIER	intron_variant	KCND2	ENSG00000184408	transcript	ENST00000331113.9	protein_coding	MODIFIER	intron_variant	.	.	.	.	.	.	.	.
7	120312324	Sniffles2.DEL.5BEAM6	N	<DEL:-1272>	DEL	DEL	-1272	248.625	341.288	888	867	21	0.0236	known	0.00113	0.00113	rare	0	0.00694	0	0	0	0.00115	0	0.00719	0	0	0	1	1	1	1	1	1	1	1	1	1	0.00225	0.998	1	1	0.622	0.011	0.0121	0.854	confident	GRCh38_gclt25orgt65_slop50;GRCh38_AllHomopolymers_gt6bp_imperfectgt10bp_slop5;GRCh38_AllTandemRepeatsandHomopolymers_slop5;GRCh38_SimpleRepeat_homopolymer_7to11_slop5;GRCh38_SimpleRepeat_homopolymer_4to6_slop5;GRCh38_alldifficultregions;GRCh38_notinalldifficultregions	KCND2	ENSG00000184408	transcript	ENST00000331113.9	protein_coding	MODIFIER	intron_variant	KCND2	ENSG00000184408	transcript	ENST00000331113.9	protein_coding	MODIFIER	intron_variant	Maximum_stenosis,Mean_degree_of_stenosis,Maximum_stenosis,Mean_degree_of_stenosis	9e-07,2e-07,9e-07,2e-07	0.985432,0.866299,0.985432,0.866299	KCND2,KCND2,KCND2,KCND2	3.247e+31	.	.	.
7	120314074	Sniffles2.INS.5BE7M6	N	<INS:122>	INS	INS	122	154.903	432.721	888	871	17	0.0191	novel	0.00338	0.00338	rare	0.0104	0	0	0.00305	0	0.00344	0.0107	0	0	0.00307	0	1	1	1	1	1	1	1	1	1	1	0.00282	0.992	0.333	0.333	0.468	8.6e-05	0.00056	0.161	difficult	GRCh38_AllHomopolymers_gt6bp_imperfectgt10bp_slop5;GRCh38_AllTandemRepeatsandHomopolymers_slop5;GRCh38_SimpleRepeat_homopolymer_gt11_slop5;GRCh38_SimpleRepeat_imperfecthomopolgt10_slop5;GRCh38_alldifficultregions	KCND2	ENSG00000184408	transcript	ENST00000331113.9	protein_coding	MODIFIER	intron_variant	KCND2	ENSG00000184408	transcript	ENST00000331113.9	protein_coding	MODIFIER	intron_variant	.	.	.	.	.	.	.	.
7	120352354	Sniffles2.INS.5BE8M6	N	<INS:60>	INS	INS	60	138.673	384.352	888	864	24	0.027	novel	0.00225	0.00225	rare	0	0.00347	0.00298	0.0061	0	0.00231	0	0.00357	0.00311	0.00625	0	1	1	1	1	1	1	1	1	1	1	0	0.995	0	0	0.167	0.0033	0.00545	0.451	difficult	GRCh38_gclt25orgt65_slop50;GRCh38_AllTandemRepeats_51to200bp_slop5;GRCh38_AllTandemRepeatsandHomopolymers_slop5;GRCh38_AllTandemRepeats_gt100bp_slop5;GRCh38_allTandemRepeats;GRCh38_alldifficultregions	KCND2	ENSG00000184408	transcript	ENST00000331113.9	protein_coding	MODIFIER	intron_variant	KCND2	ENSG00000184408	transcript	ENST00000331113.9	protein_coding	MODIFIER	intron_variant	.	.	.	.	.	.	.	.
7	120381922	Sniffles2.DEL.5BEFM6	N	<DEL:-1630>	DEL	DEL	-1630	376	2.38	888	870	18	0.0203	known	0.00113	0.00113	rare	0	0.00347	0	0.00305	0	0.00115	0	0.00352	0	0.00312	0	1	1	1	1	1	1	1	1	1	1	0	0.998	0	0	0.0137	0.00235	0.00273	0.752	confident	GRCh38_gclt25orgt65_slop50;GRCh38_AllHomopolymers_gt6bp_imperfectgt10bp_slop5;GRCh38_AllTandemRepeatsandHomopolymers_slop5;GRCh38_SimpleRepeat_homopolymer_4to6_slop5;GRCh38_SimpleRepeat_imperfecthomopolgt10_slop5;GRCh38_alldifficultregions;GRCh38_notinalldifficultregions	KCND2	ENSG00000184408	transcript	ENST00000331113.9	protein_coding	MODIFIER	intron_variant	KCND2	ENSG00000184408	transcript	ENST00000331113.9	protein_coding	MODIFIER	intron_variant	.	.	.	.	.	.	.	.
7	120395251	Sniffles2.INS.5BE9M6	N	<INS:71>	INS	INS	71	137.083	393.966	888	871	17	0.0191	novel	0.00113	0.00113	rare	0	0	0.00595	0	0	0.00115	0	0	0.00599	0	0	1	1	1	1	1	1	1	1	1	1	0.000563	0.997	0	0	0.338	2.77e-05	7.65e-05	0.377	confident	GRCh38_notinalldifficultregions	KCND2	ENSG00000184408	transcript	ENST00000331113.9	protein_coding	MODIFIER	intron_variant	KCND2	ENSG00000184408	transcript	ENST00000331113.9	protein_coding	MODIFIER	intron_variant	.	.	.	.	.	.	.	.
7	120463396	Sniffles2.INS.5BF7M6	N	<INS:313>	INS	INS	313	99.934	151.911	888	870	18	0.0203	known	0.171	0.171	common	0.0643	0.198	0.521	0.0366	0.0819	0.174	0.0649	0.199	0.524	0.0375	0.0828	0.25	4.75e-05	1	0.0132	0.0851	0.241	5.19e-05	0.877	0.0138	0.0876	0.171	0.97	0.937	0.937	0.956	0.0232	0.0265	0.841	difficult	GRCh38_gclt25orgt65_slop50;GRCh38_SimpleRepeat_homopolymer_4to6_slop5;GRCh38_alldifficultregions	KCND2	ENSG00000184408	transcript	ENST00000331113.9	protein_coding	MODIFIER	intron_variant	KCND2	ENSG00000184408	transcript	ENST00000331113.9	protein_coding	MODIFIER	intron_variant	.	.	.	.	.	.	.	.
7	120498171	Sniffles2.INS.5C03M6	N	<INS:78>	INS	INS	78	102.034	598.496	888	866	22	0.0248	novel	0.00169	0.00169	rare	0.00208	0	0	0.00305	0.00292	0.00173	0.00219	0	0	0.00309	0.00298	1	1	1	1	1	1	1	1	1	1	0.00113	0.994	0	0	0.468	0.00246	0.00309	0.541	confident	GRCh38_notinalldifficultregions	KCND2	ENSG00000184408	transcript	ENST00000331113.9	protein_coding	MODIFIER	intron_variant	KCND2	ENSG00000184408	transcript	ENST00000331113.9	protein_coding	MODIFIER	intron_variant	.	.	.	.	.	.	.	.
7	120650211	Sniffles2.DEL.5C13M6	N	<DEL:-1123>	DEL	DEL	-1123	124.16	64.207	888	869	19	0.0214	known	0.149	0.149	common	0.282	0.125	0.0179	0.168	0.0936	0.151	0.286	0.126	0.0184	0.172	0.0909	0.633	0.0468	1	0.406	1	0.634	0.0481	1	0.417	1	0.152	0.948	0.892	0.892	0.912	0.142	0.143	0.979	confident	GRCh38_SimpleRepeat_homopolymer_4to6_slop5;GRCh38_lowmappabilityall;GRCh38_nonunique_l100_m2_e1;GRCh38_alllowmapandsegdupregions;GRCh38_alldifficultregions;GRCh38_notinalldifficultregions	KCND2	ENSG00000184408	transcript	ENST00000331113.9	protein_coding	MODIFIER	intron_variant	KCND2	ENSG00000184408	transcript	ENST00000331113.9	protein_coding	MODIFIER	intron_variant	.	.	.	.	.	.	.	.
7	120663954	Sniffles2.DEL.5C14M6	N	<DEL:-9690>	DEL	DEL	-9690	438.553	3.464	888	863	25	0.0282	known	0.00169	0.00169	rare	0	0	0	0.00915	0	0.00174	0	0	0	0.00955	0	1	1	1	1	1	1	1	1	1	1	0.00169	0.998	0.667	0.667	0.626	0.00953	0.0102	0.849	confident	GRCh38_AllHomopolymers_gt6bp_imperfectgt10bp_slop5;GRCh38_AllTandemRepeats_51to200bp_slop5;GRCh38_AllTandemRepeatsandHomopolymers_slop5;GRCh38_SimpleRepeat_homopolymer_gt11_slop5;GRCh38_SimpleRepeat_diTR_11to50_slop5;GRCh38_allTandemRepeats;GRCh38_SimpleRepeat_homopolymer_7to11_slop5;GRCh38_SimpleRepeat_homopolymer_4to6_slop5;GRCh38_AllTandemRepeats_lt51bp_slop5;GRCh38_SimpleRepeat_imperfecthomopolgt10_slop5;GRCh38_lowmappabilityall;GRCh38_nonunique_l100_m2_e1;GRCh38_alllowmapandsegdupregions;GRCh38_alldifficultregions;GRCh38_notinalldifficultregions	RNU6-581P;RNU6-581P;RNU6-581P;RNU6-581P;KCND2	ENSG00000252023;ENSG00000252023;ENSG00000252023;ENSG00000252023;ENSG00000184408	transcript;transcript;transcript;transcript;transcript	ENST00000516214.1;ENST00000516214.1;ENST00000516214.1;ENST00000516214.1;ENST00000331113.9	snRNA;snRNA;snRNA;snRNA;protein_coding	HIGH;LOW;MODIFIER;MODIFIER;MODIFIER	transcript_ablation;splice_region_variant&non_coding_transcript_exon_variant;upstream_gene_variant;downstream_gene_variant;intron_variant	KCND2	ENSG00000184408	transcript	ENST00000331113.9	protein_coding	MODIFIER	intron_variant	Alcohol_and_nicotine_co-dependence	4e-06	.	KCND2	22488850	.	.	.
7	120673447	Sniffles2.DEL.5C15M6	N	<DEL:-779>	DEL	DEL	-779	247.547	316.105	888	869	19	0.0214	novel	0.00169	0.00169	rare	0	0	0.00298	0.0061	0	0.00173	0	0	0.00305	0.00625	0	1	1	1	1	1	1	1	1	1	1	0.000563	0.995	0	0	0.356	0.00946	0.0101	0.852	confident	GRCh38_AllHomopolymers_gt6bp_imperfectgt10bp_slop5;GRCh38_AllTandemRepeatsandHomopolymers_slop5;GRCh38_SimpleRepeat_homopolymer_gt11_slop5;GRCh38_allTandemRepeats;GRCh38_SimpleRepeat_homopolymer_4to6_slop5;GRCh38_AllTandemRepeats_lt51bp_slop5;GRCh38_SimpleRepeat_imperfecthomopolgt10_slop5;GRCh38_alldifficultregions;GRCh38_notinalldifficultregions	RNU6-581P;KCND2	ENSG00000252023;ENSG00000184408	transcript;transcript	ENST00000516214.1;ENST00000331113.9	snRNA;protein_coding	MODIFIER;MODIFIER	downstream_gene_variant;intron_variant	KCND2	ENSG00000184408	transcript	ENST00000331113.9	protein_coding	MODIFIER	intron_variant	.	.	.	.	.	.	.	.
7	120680226	Sniffles2.INS.5C10M6	N	<INS:53>	INS	INS	53	143.522	536.562	888	861	27	0.0304	novel	0.00113	0.00113	rare	0	0.00347	0	0.00305	0	0.00116	0	0.00355	0	0.00318	0	1	1	1	1	1	1	1	1	1	1	0.00113	0.997	0	0	0.661	0.00137	0.00136	0.926	confident	GRCh38_notinalldifficultregions	KCND2	ENSG00000184408	transcript	ENST00000331113.9	protein_coding	MODIFIER	intron_variant	KCND2	ENSG00000184408	transcript	ENST00000331113.9	protein_coding	MODIFIER	intron_variant	.	.	.	.	.	.	.	.
7	120772866	Sniffles2.INS.5C23M6	N	<INS:190>	INS	INS	190	140.166	393.495	888	867	21	0.0236	known	0.00169	0.00169	rare	0.00622	0	0	0	0	0.00173	0.00638	0	0	0	0	1	1	1	1	1	1	1	1	1	1	0.000563	0.998	0.333	0.333	0.42	0.000311	0.000319	0.745	difficult	GRCh38_AllHomopolymers_gt6bp_imperfectgt10bp_slop5;GRCh38_AllTandemRepeatsandHomopolymers_slop5;GRCh38_SimpleRepeat_homopolymer_7to11_slop5;GRCh38_alldifficultregions	ENSG00000231295-TSPAN12	ENSG00000231295-ENSG00000106025	intergenic_region	ENSG00000231295-ENSG00000106025	.	MODIFIER	intergenic_region	.	.	.	.	.	.	.	.	.	.	.	.	.	.	.
7	120799380	Sniffles2.DEL.5C36M6	N	<DEL:-62>	DEL	DEL	-62	109.874	236.395	888	856	32	0.036	novel	0.0101	0.0101	low_frequency	0	0.0139	0	0.0305	0.0117	0.0105	0	0.0141	0	0.0311	0.0123	1	1	1	1	1	1	1	1	1	1	0.0107	0.999	1	1	0.956	0.0483	0.0478	0.986	difficult	GRCh38_gclt25orgt65_slop50;GRCh38_AllTandemRepeatsandHomopolymers_slop5;GRCh38_AllTandemRepeats_gt100bp_slop5;GRCh38_allTandemRepeats;GRCh38_SimpleRepeat_homopolymer_4to6_slop5;GRCh38_AllTandemRepeats_201to10000bp_slop5;GRCh38_alldifficultregions	TSPAN12	ENSG00000106025	transcript	ENST00000222747.8	protein_coding	MODIFIER	intron_variant	TSPAN12	ENSG00000106025	transcript	ENST00000222747.8	protein_coding	MODIFIER	intron_variant	.	.	.	.	.	.	.	.
7	120799546	Sniffles2.INS.5C30M6	N	<INS:78>	INS	INS	78	146.597	198.933	888	857	31	0.0349	novel	0.00845	0.00845	low_frequency	0.00415	0.00694	0	0.0305	0.00292	0.00875	0.00439	0.00694	0	0.0311	0.00307	1	1	1	0.00575	1	1	1	1	0.00596	1	0.0045	0.984	0.231	0.231	0.67	0.0132	0.0131	0.864	difficult	GRCh38_gclt25orgt65_slop50;GRCh38_AllTandemRepeatsandHomopolymers_slop5;GRCh38_SimpleRepeat_diTR_11to50_slop5;GRCh38_AllTandemRepeats_gt100bp_slop5;GRCh38_allTandemRepeats;GRCh38_AllTandemRepeats_201to10000bp_slop5;GRCh38_alldifficultregions	TSPAN12	ENSG00000106025	transcript	ENST00000222747.8	protein_coding	MODIFIER	intron_variant	TSPAN12	ENSG00000106025	transcript	ENST00000222747.8	protein_coding	MODIFIER	intron_variant	.	.	.	.	.	.	.	.
7	120827123	Sniffles2.INS.5C33M6	N	<INS:203>	INS	INS	203	124.834	243.898	888	871	17	0.0191	known	0.00563	0.00563	low_frequency	0.0208	0	0	0	0	0.00517	0.0194	0	0	0	0	0.00268	1	1	1	1	0.076	1	1	1	1	0.00507	0.994	0.625	0.625	0.699	0.000466	0.000465	0.769	confident	GRCh38_notinalldifficultregions	TSPAN12	ENSG00000106025	transcript	ENST00000222747.8	protein_coding	MODIFIER	intron_variant	TSPAN12	ENSG00000106025	transcript	ENST00000222747.8	protein_coding	MODIFIER	intron_variant	.	.	.	.	.	.	.	.
7	120898019	Sniffles2.INS.5C3CM6	N	<INS:312>	INS	INS	312	75.987	130.695	888	869	19	0.0214	known	0.137	0.137	common	0.056	0.205	0.318	0.0122	0.137	0.14	0.0577	0.208	0.318	0.0125	0.142	1	0.31	0.859	1	0.529	1	0.315	0.859	1	0.747	0.139	0.977	0.94	0.94	0.95	0.0356	0.0357	0.968	difficult	GRCh38_gclt25orgt65_slop50;GRCh38_AllHomopolymers_gt6bp_imperfectgt10bp_slop5;GRCh38_AllTandemRepeatsandHomopolymers_slop5;GRCh38_SimpleRepeat_homopolymer_7to11_slop5;GRCh38_alldifficultregions	TSPAN12-ING3	ENSG00000106025-ENSG00000071243	intergenic_region	ENSG00000106025-ENSG00000071243	.	MODIFIER	intergenic_region	.	.	.	.	.	.	.	.	.	.	.	.	.	.	.
7	120983396	Sniffles2.INS.5C3DM6	N	<INS:133>	INS	INS	133	43.276	82.129	888	869	19	0.0214	novel	0.221	0.221	common	0.475	0.125	0.0417	0.223	0.117	0.224	0.479	0.126	0.0422	0.228	0.12	0.0934	0.699	1	0.656	0.475	0.0907	0.699	1	0.822	0.474	0.22	0.98	0.962	0.962	0.975	0.226	0.224	0.988	difficult	GRCh38_gclt25orgt65_slop50;GRCh38_alldifficultregions	RNA5SP240;RNA5SP240-CPED1	ENSG00000202225;ENSG00000202225-ENSG00000106034	transcript;intergenic_region	ENST00000365355.1;ENSG00000202225-ENSG00000106034	pseudogene;.	MODIFIER;MODIFIER	upstream_gene_variant;intergenic_region	.	.	.	.	.	.	.	.	.	.	.	.	.	.	.
7	121047647	Sniffles2.INS.5C43M6	N	<INS:158>	INS	INS	158	84.691	157.843	888	864	24	0.027	novel	0.0833	0.0833	common	0.261	0.0382	0	0.0305	0.00292	0.0856	0.267	0.0385	0	0.0312	0.00305	0.181	0.18	1	1	1	0.135	0.181	1	1	1	0.0845	0.957	0.844	0.844	0.858	0.0258	0.0273	0.917	difficult	GRCh38_AllTandemRepeats_51to200bp_slop5;GRCh38_AllTandemRepeatsandHomopolymers_slop5;GRCh38_allTandemRepeats;GRCh38_SimpleRepeat_triTR_51to200_slop5;GRCh38_alldifficultregions	HMGN1P18;CPED1	ENSG00000234927;ENSG00000106034	transcript;transcript	ENST00000457642.1;ENST00000310396.10	processed_pseudogene;protein_coding	MODIFIER;MODIFIER	upstream_gene_variant;intron_variant	CPED1	ENSG00000106034	transcript	ENST00000310396.10	protein_coding	MODIFIER	intron_variant	.	.	.	.	.	.	.	.
7	121080171	Sniffles2.INS.5C44M6	N	<INS:173>	INS	INS	173	160.428	487.542	888	870	18	0.0203	known	0.00338	0.00338	rare	0.0083	0.00347	0	0	0.00292	0.00345	0.00855	0.0035	0	0	0.00294	1	1	1	1	1	1	1	1	1	1	0.00282	0.994	0.5	0.5	0.693	0.000555	0.00121	0.425	confident	GRCh38_ancestry_Neanderthal;GRCh38_notinalldifficultregions	RNA5SP241;CPED1	ENSG00000212628;ENSG00000106034	transcript;transcript	ENST00000391326.1;ENST00000310396.10	pseudogene;protein_coding	MODIFIER;MODIFIER	downstream_gene_variant;intron_variant	CPED1	ENSG00000106034	transcript	ENST00000310396.10	protein_coding	MODIFIER	intron_variant	.	.	.	.	.	.	.	.
7	121098745	Sniffles2.INS.5C4DM6	N	<INS:102>	INS	INS	102	111.536	302.473	888	869	19	0.0214	novel	0.00113	0.00113	rare	0.00415	0	0	0	0	0.00115	0.00426	0	0	0	0	1	1	1	1	1	1	1	1	1	1	0	0.998	0	0	0.155	5.74e-05	8e-05	0.559	difficult	GRCh38_gclt25orgt65_slop50;GRCh38_AllTandemRepeats_51to200bp_slop5;GRCh38_AllTandemRepeatsandHomopolymers_slop5;GRCh38_SimpleRepeat_diTR_11to50_slop5;GRCh38_AllTandemRepeats_gt100bp_slop5;GRCh38_allTandemRepeats;GRCh38_SimpleRepeat_homopolymer_4to6_slop5;GRCh38_allOtherDifficultregions;GRCh38_gnomAD_InbreedingCoeff_slop1bp_merge1000bp;GRCh38_alldifficultregions	CPED1	ENSG00000106034	transcript	ENST00000310396.10	protein_coding	MODIFIER	intron_variant	CPED1	ENSG00000106034	transcript	ENST00000310396.10	protein_coding	MODIFIER	intron_variant	.	.	.	.	.	.	.	.
7	121117088	Sniffles2.INS.5C4EM6	N	<INS:61>	INS	INS	61	117.763	214.231	888	867	21	0.0236	novel	0.0186	0.0186	low_frequency	0.0477	0	0.0268	0	0.00292	0.0184	0.0476	0	0.0274	0	0.00299	0.0905	1	1	1	1	0.0827	1	1	1	1	0.00901	0.965	0.226	0.226	0.474	0.00101	0.00175	0.46	difficult	GRCh38_gclt25orgt65_slop50;GRCh38_AllTandemRepeats_51to200bp_slop5;GRCh38_AllTandemRepeatsandHomopolymers_slop5;GRCh38_SimpleRepeat_diTR_11to50_slop5;GRCh38_AllTandemRepeats_gt100bp_slop5;GRCh38_allTandemRepeats;GRCh38_alldifficultregions	CPED1	ENSG00000106034	transcript	ENST00000310396.10	protein_coding	MODIFIER	intron_variant	CPED1	ENSG00000106034	transcript	ENST00000310396.10	protein_coding	MODIFIER	intron_variant	.	.	.	.	.	.	.	.
7	121129388	Sniffles2.INS.5C4FM6	N	<INS:189>	INS	INS	189	146.242	395.643	888	865	23	0.0259	novel	0.00169	0.00169	rare	0.00208	0.00347	0	0	0.00292	0.00173	0.00216	0.00355	0	0	0.00301	1	1	1	1	1	1	1	1	1	1	0.000563	0.995	0	0	0.272	0.000206	0.000541	0.314	difficult	GRCh38_gclt25orgt65_slop50;GRCh38_alldifficultregions	CPED1	ENSG00000106034	transcript	ENST00000310396.10	protein_coding	MODIFIER	intron_variant	CPED1	ENSG00000106034	transcript	ENST00000310396.10	protein_coding	MODIFIER	intron_variant	.	.	.	.	.	.	.	.
7	121241043	Sniffles2.DEL.5C5EM6	N	<DEL:-338>	DEL	DEL	-338	134.675	134.761	888	871	17	0.0191	known	0.359	0.359	common	0.5	0.306	0.155	0.421	0.345	0.364	0.511	0.312	0.154	0.426	0.35	0.246	0.17	0.555	0.00139	0.0625	0.364	0.238	0.549	0.00221	0.0626	0.356	0.935	0.92	0.92	0.931	0.434	0.436	0.973	confident	GRCh38_gclt25orgt65_slop50;GRCh38_AllHomopolymers_gt6bp_imperfectgt10bp_slop5;GRCh38_AllTandemRepeatsandHomopolymers_slop5;GRCh38_SimpleRepeat_homopolymer_gt11_slop5;GRCh38_SimpleRepeat_homopolymer_gt20_slop5;GRCh38_SimpleRepeat_homopolymer_7to11_slop5;GRCh38_SimpleRepeat_homopolymer_4to6_slop5;GRCh38_SimpleRepeat_imperfecthomopolgt20_slop5;GRCh38_SimpleRepeat_imperfecthomopolgt10_slop5;GRCh38_lowmappabilityall;GRCh38_nonunique_l100_m2_e1;GRCh38_nonunique_l250_m0_e0;GRCh38_alllowmapandsegdupregions;GRCh38_alldifficultregions;GRCh38_notinalldifficultregions	CPED1	ENSG00000106034	transcript	ENST00000310396.10	protein_coding	MODIFIER	intron_variant	CPED1	ENSG00000106034	transcript	ENST00000310396.10	protein_coding	MODIFIER	intron_variant	.	.	.	.	.	.	.	.
7	121277174	Sniffles2.INS.5C5BM6	N	<INS:50>	INS	INS	50	94.228	526.744	888	867	21	0.0236	novel	0.00169	0.00169	rare	0	0.00347	0	0.0061	0	0.00173	0	0.00355	0	0.00641	0	1	1	1	1	1	1	1	1	1	1	0.000563	0.995	0	0	0.431	0.00101	0.0022	0.529	confident	GRCh38_notinalldifficultregions	CPED1	ENSG00000106034	transcript	ENST00000310396.10	protein_coding	MODIFIER	intron_variant	CPED1	ENSG00000106034	transcript	ENST00000310396.10	protein_coding	MODIFIER	intron_variant	.	.	.	.	.	.	.	.
7	121311291	Sniffles2.INS.5C67M6	N	<INS:237>	INS	INS	237	157.5	516.466	888	865	23	0.0259	known	0.00507	0.00507	low_frequency	0.0104	0.0139	0	0	0	0.0052	0.0108	0.0143	0	0	0	0.0207	0.0209	1	1	1	0.0215	0.0215	1	1	1	0.00394	0.992	0.429	0.429	0.639	0.000311	0.000678	0.457	confident	GRCh38_SimpleRepeat_homopolymer_4to6_slop5;GRCh38_notinalldifficultregions	ENSG00000287554;ENSG00000287554-WNT16	ENSG00000287554;ENSG00000287554-ENSG00000002745	transcript;intergenic_region	ENST00000657332.1;ENSG00000287554-ENSG00000002745	pseudogene;.	MODIFIER;MODIFIER	upstream_gene_variant;intergenic_region	.	.	.	.	.	.	.	.	.	.	.	.	.	.	.
7	121316346	Sniffles2.DEL.5C6CM6	N	<DEL:-55>	DEL	DEL	-55	67.73	304.314	888	863	25	0.0282	novel	0.0169	0.0169	low_frequency	0.0373	0.0243	0	0.00915	0.00585	0.0174	0.038	0.0246	0	0.00932	0.00621	0.281	0.00128	1	1	1	0.285	0.00131	1	1	1	0.0118	0.967	0.259	0.259	0.527	0.011	0.0176	0.526	difficult	GRCh38_AllTandemRepeatsandHomopolymers_slop5;GRCh38_AllTandemRepeats_gt100bp_slop5;GRCh38_allTandemRepeats;GRCh38_SimpleRepeat_homopolymer_4to6_slop5;GRCh38_AllTandemRepeats_201to10000bp_slop5;GRCh38_lowmappabilityall;GRCh38_nonunique_l100_m2_e1;GRCh38_alllowmapandsegdupregions;GRCh38_alldifficultregions	ENSG00000287554-WNT16	ENSG00000287554-ENSG00000002745	intergenic_region	ENSG00000287554-ENSG00000002745	.	MODIFIER	intergenic_region	.	.	.	.	.	.	.	Heel_bone_mineral_density,Heel_bone_mineral_density_variance,Heel_bone_mineral_density,Heel_bone_mineral_density_variance	0,1.4013e-45,0,1.4013e-45	.	WNT16,WNT16,WNT16,WNT16	3.14533e+31	.	.	.
7	121331599	Sniffles2.INS.5C68M6	N	<INS:184>	INS	INS	184	161.012	411.41	888	869	19	0.0214	known	0.00394	0.00394	rare	0.00208	0	0	0	0.0175	0.00403	0.00214	0	0	0	0.018	1	1	1	1	1	1	1	1	1	1	0.00507	0.993	0.714	0.714	0.647	0.00496	0.00548	0.659	confident	GRCh38_notinalldifficultregions	WNT16	ENSG00000002745	transcript	ENST00000222462.3	protein_coding	MODIFIER	intron_variant	WNT16	ENSG00000002745	transcript	ENST00000222462.3	protein_coding	MODIFIER	intron_variant	.	.	.	.	.	.	.	.
7	121340010	Sniffles2.INV.5C72M6	N	<INV:92>	INV	OTHER	92	145.415	367.134	888	871	17	0.0191	novel	0.00113	0.00113	rare	0.00208	0	0.00298	0	0	0.00115	0.00211	0	0.00303	0	0	1	1	1	1	1	1	1	1	1	1	0.000563	0.997	0	0	0.528	2.46e-05	8.82e-05	0.239	confident	GRCh38_gclt25orgt65_slop50;GRCh38_SimpleRepeat_homopolymer_4to6_slop5;GRCh38_alldifficultregions;GRCh38_notinalldifficultregions	WNT16;WNT16	ENSG00000002745;ENSG00000002745	transcript;transcript	ENST00000222462.3;ENST00000222462.3	protein_coding;protein_coding	MODIFIER;MODIFIER	3_prime_UTR_variant;exon_region	WNT16;WNT16	ENSG00000002745;ENSG00000002745	transcript;transcript	ENST00000222462.3;ENST00000222462.3	protein_coding;protein_coding	MODIFIER;MODIFIER	3_prime_UTR_variant;exon_region	.	.	.	.	.	.	.	.
7	121386943	Sniffles2.INS.5C69M6	N	<INS:145>	INS	INS	145	187.003	286.029	888	867	21	0.0236	novel	0.00113	0.00113	rare	0	0	0	0.0061	0	0.00115	0	0	0	0.00633	0	1	1	1	1	1	1	1	1	1	1	0.000563	0.997	0	0	0.371	2.05e-06	0.000399	0.0434	confident	GRCh38_notinalldifficultregions	FAM3C	ENSG00000196937	transcript	ENST00000359943.8	protein_coding	MODIFIER	intron_variant	FAM3C	ENSG00000196937	transcript	ENST00000359943.8	protein_coding	MODIFIER	intron_variant	.	.	.	.	.	Enhancer	.	.
7	121395263	Sniffles2.INS.5C6AM6	N	<INS:51>	INS	INS	51	109.875	304.319	888	863	25	0.0282	novel	0.0118	0.0118	low_frequency	0.0145	0	0.0208	0.0152	0.00585	0.0122	0.015	0	0.021	0.0159	0.00614	1	1	1	1	1	1	1	1	1	1	0.00676	0.981	0.381	0.381	0.509	0.00293	0.00705	0.41	difficult	GRCh38_gclt25orgt65_slop50;GRCh38_AllTandemRepeats_51to200bp_slop5;GRCh38_AllTandemRepeatsandHomopolymers_slop5;GRCh38_AllTandemRepeats_gt100bp_slop5;GRCh38_allTandemRepeats;GRCh38_alldifficultregions	CYCSP19;FAM3C	ENSG00000213310;ENSG00000196937	transcript;transcript	ENST00000411715.1;ENST00000359943.8	processed_pseudogene;protein_coding	MODIFIER;MODIFIER	upstream_gene_variant;intron_variant	FAM3C	ENSG00000196937	transcript	ENST00000359943.8	protein_coding	MODIFIER	intron_variant	.	.	.	.	.	Promoter	.	.
7	121422266	Sniffles2.DEL.5C7EM6	N	<DEL:-159>	DEL	DEL	-159	63.678	195.482	888	884	4	0.00451	novel	0.534	0.466	common	0.239	0.632	0.61	0.747	0.588	0.534	0.24	0.629	0.611	0.747	0.591	0.0746	0.593	0.0226	0.304	0.06	0.0751	0.596	0.0227	0.304	0.0813	0.538	0.963	0.971	0.961	0.96	0.721	0.716	0.931	difficult	GRCh38_AllTandemRepeatsandHomopolymers_slop5;GRCh38_AllTandemRepeats_gt100bp_slop5;GRCh38_allTandemRepeats;GRCh38_SimpleRepeat_homopolymer_4to6_slop5;GRCh38_AllTandemRepeats_201to10000bp_slop5;GRCh38_lowmappabilityall;GRCh38_nonunique_l100_m2_e1;GRCh38_alllowmapandsegdupregions;GRCh38_alldifficultregions	ENSG00000227371;ENSG00000227371-ENSG00000234985	ENSG00000227371;ENSG00000227371-ENSG00000234985	transcript;intergenic_region	ENST00000413598.1;ENSG00000227371-ENSG00000234985	processed_pseudogene;.	MODIFIER;MODIFIER	downstream_gene_variant;intergenic_region	.	.	.	.	.	.	.	.	.	.	.	.	.	.	.
7	121443701	Sniffles2.DEL.5C80M6	N	<DEL:-114>	DEL	DEL	-114	103.743	288.174	888	870	18	0.0203	novel	0.00619	0.00619	low_frequency	0.0124	0.00694	0.00298	0	0.00585	0.00632	0.0128	0.00699	0.00303	0	0.00599	1	1	1	1	1	1	1	1	1	1	0.00225	0.983	0	0	0.4	0.000222	0.000392	0.42	difficult	GRCh38_AllTandemRepeatsandHomopolymers_slop5;GRCh38_AllTandemRepeats_gt100bp_slop5;GRCh38_allTandemRepeats;GRCh38_AllTandemRepeats_201to10000bp_slop5;GRCh38_lowmappabilityall;GRCh38_nonunique_l100_m2_e1;GRCh38_alllowmapandsegdupregions;GRCh38_alldifficultregions	ENSG00000234985;ENSG00000234985-ENSG00000289578	ENSG00000234985;ENSG00000234985-ENSG00000289578	transcript;intergenic_region	ENST00000416734.1;ENSG00000234985-ENSG00000289578	processed_pseudogene;.	MODIFIER;MODIFIER	upstream_gene_variant;intergenic_region	.	.	.	.	.	.	.	.	.	.	.	.	.	.	.
7	121477103	Sniffles2.INV.5C83M6	N	<INV:107>	INV	OTHER	107	124.426	412.433	888	862	26	0.0293	novel	0.00113	0.00113	rare	0	0.00347	0	0	0.00292	0.00116	0	0.00352	0	0	0.00298	1	1	1	1	1	1	1	1	1	1	0	0.998	0	0	0.173	8.19e-06	0.000329	0.107	confident	GRCh38_SimpleRepeat_homopolymer_4to6_slop5;GRCh38_notinalldifficultregions	ENSG00000289578	ENSG00000289578	transcript	ENST00000688734.1	pseudogene	MODIFIER	intron_variant	.	.	.	.	.	.	.	.	.	.	.	.	.	.	.
7	121481017	Sniffles2.INS.5C7BM6	N	<INS:164>	INS	INS	164	80.127	279.095	888	862	26	0.0293	known	0.0101	0.0101	low_frequency	0.0353	0.00347	0	0	0	0.0104	0.0366	0.00357	0	0	0	0.253	1	1	1	1	0.262	1	1	1	1	0.00957	0.991	0.765	0.765	0.724	0.000701	0.000867	0.74	confident	GRCh38_notinalldifficultregions	ENSG00000289578	ENSG00000289578	transcript	ENST00000688734.1	pseudogene	MODIFIER	intron_variant	.	.	.	.	.	.	.	.	.	.	.	.	.	.	.
7	121482496	Sniffles2.INS.5C7AM6	N	<INS:319>	INS	INS	319	113.127	248.692	888	862	26	0.0293	novel	0.0495	0.0495	low_frequency	0.18	0.00347	0	0	0	0.051	0.185	0.00355	0	0	0	0.0144	1	1	1	1	0.0154	1	1	1	1	0.0445	0.97	0.757	0.757	0.813	0.00436	0.0105	0.428	difficult	GRCh38_gclt25orgt65_slop50;GRCh38_AllHomopolymers_gt6bp_imperfectgt10bp_slop5;GRCh38_AllTandemRepeatsandHomopolymers_slop5;GRCh38_SimpleRepeat_homopolymer_7to11_slop5;GRCh38_alldifficultregions	ENSG00000289578	ENSG00000289578	transcript	ENST00000688734.1	pseudogene	MODIFIER	intron_variant	.	.	.	.	.	.	.	.	.	.	.	.	.	.	.
7	121521783	Sniffles2.DEL.5C8DM6	N	<DEL:-18329>	DEL	DEL	-18329	5.859	6.083	888	865	23	0.0259	known	0.00225	0.00225	rare	0	0	0.0119	0	0	0.00231	0	0	0.0122	0	0	1	1	0.0179	1	1	1	1	0.0183	1	1	0	0.997	0	0	0.124	0.000724	0.00113	0.341	confident	GRCh38_gclt25orgt65_slop50;GRCh38_AllHomopolymers_gt6bp_imperfectgt10bp_slop5;GRCh38_AllTandemRepeats_51to200bp_slop5;GRCh38_AllTandemRepeatsandHomopolymers_slop5;GRCh38_SimpleRepeat_homopolymer_gt11_slop5;GRCh38_SimpleRepeat_triTR_15to50_slop5;GRCh38_SimpleRepeat_diTR_11to50_slop5;GRCh38_AllTandemRepeats_gt100bp_slop5;GRCh38_allTandemRepeats;GRCh38_SimpleRepeat_homopolymer_7to11_slop5;GRCh38_SimpleRepeat_homopolymer_4to6_slop5;GRCh38_AllTandemRepeats_lt51bp_slop5;GRCh38_AllTandemRepeats_201to10000bp_slop5;GRCh38_SimpleRepeat_quadTR_20to50_slop5;GRCh38_SimpleRepeat_imperfecthomopolgt10_slop5;GRCh38_lowmappabilityall;GRCh38_nonunique_l100_m2_e1;GRCh38_allOtherDifficultregions;GRCh38_gnomAD_InbreedingCoeff_slop1bp_merge1000bp;GRCh38_alllowmapandsegdupregions;GRCh38_alldifficultregions;GRCh38_notinalldifficultregions	ENSG00000289578-ENSG00000227743	ENSG00000289578-ENSG00000227743	intergenic_region	ENSG00000289578-ENSG00000227743	.	MODIFIER	intergenic_region	.	.	.	.	.	.	.	.	.	.	.	.	Enhancer;Enhancer;Open chromatin	Enhancer;Enhancer	.
7	121522523	Sniffles2.INS.5C8AM6	N	<INS:94>	INS	INS	94	49.895	75.698	888	879	9	0.0101	novel	0.468	0.468	common	0.392	0.462	0.482	0.46	0.573	0.473	0.399	0.465	0.488	0.466	0.573	0.42	1	0.0654	0.345	0.273	0.588	1	0.0892	0.429	0.273	0.469	0.904	0.908	0.908	0.911	0.469	0.468	0.946	difficult	GRCh38_AllTandemRepeats_51to200bp_slop5;GRCh38_AllTandemRepeatsandHomopolymers_slop5;GRCh38_SimpleRepeat_diTR_11to50_slop5;GRCh38_AllTandemRepeats_gt100bp_slop5;GRCh38_allTandemRepeats;GRCh38_alldifficultregions	ENSG00000289578-ENSG00000227743	ENSG00000289578-ENSG00000227743	intergenic_region	ENSG00000289578-ENSG00000227743	.	MODIFIER	intergenic_region	.	.	.	.	.	.	.	.	.	.	.	.	.	.	.
7	121580446	Sniffles2.DEL.5C92M6	N	<DEL:-5303>	DEL	DEL	-5303	141.5	2.5	888	868	20	0.0225	known	0.00169	0.00169	rare	0.00622	0	0	0	0	0.00173	0.00638	0	0	0	0	1	1	1	1	1	1	1	1	1	1	0.000563	0.995	0	0	0.687	2.05e-05	5.49e-05	0.374	confident	GRCh38_AllHomopolymers_gt6bp_imperfectgt10bp_slop5;GRCh38_AllTandemRepeats_51to200bp_slop5;GRCh38_AllTandemRepeatsandHomopolymers_slop5;GRCh38_SimpleRepeat_triTR_15to50_slop5;GRCh38_SimpleRepeat_diTR_11to50_slop5;GRCh38_AllTandemRepeats_gt100bp_slop5;GRCh38_allTandemRepeats;GRCh38_SimpleRepeat_homopolymer_7to11_slop5;GRCh38_SimpleRepeat_homopolymer_4to6_slop5;GRCh38_AllTandemRepeats_lt51bp_slop5;GRCh38_AllTandemRepeats_201to10000bp_slop5;GRCh38_alldifficultregions;GRCh38_notinalldifficultregions	ENSG00000289578-ENSG00000227743	ENSG00000289578-ENSG00000227743	intergenic_region	ENSG00000289578-ENSG00000227743	.	MODIFIER	intergenic_region	.	.	.	.	.	.	.	.	.	.	.	.	.	.	.
7	121648868	Sniffles2.DEL.5CA2M6	N	<DEL:-205>	DEL	DEL	-205	284.125	220.125	888	884	4	0.00451	novel	0.42	0.42	common	0.284	0.344	0.684	0.402	0.433	0.421	0.285	0.344	0.686	0.407	0.433	0.205	0.854	0.376	0.745	0.121	0.204	0.854	0.473	0.626	0.121	0.413	0.851	0.839	0.839	0.837	0.407	0.409	0.892	difficult	GRCh38_gclt25orgt65_slop50;GRCh38_AllTandemRepeatsandHomopolymers_slop5;GRCh38_AllTandemRepeats_gt100bp_slop5;GRCh38_allTandemRepeats;GRCh38_AllTandemRepeats_201to10000bp_slop5;GRCh38_lowmappabilityall;GRCh38_nonunique_l100_m2_e1;GRCh38_alllowmapandsegdupregions;GRCh38_alldifficultregions	ENSG00000227743	ENSG00000227743	transcript	ENST00000432702.2	pseudogene	MODIFIER	intron_variant	.	.	.	.	.	.	.	.	.	.	.	.	.	.	.
7	121648927	Sniffles2.INS.5C9BM6	N	<INS:75>	INS	INS	75	77.71	184.503	888	871	17	0.0191	novel	0.0501	0.0501	common	0.0934	0.0382	0.00595	0.0701	0.0234	0.0511	0.0949	0.0387	0.0061	0.0719	0.0238	0.703	1	1	1	1	0.704	1	1	1	1	0.0479	0.935	0.648	0.648	0.751	0.0655	0.0708	0.842	difficult	GRCh38_gclt25orgt65_slop50;GRCh38_AllTandemRepeatsandHomopolymers_slop5;GRCh38_AllTandemRepeats_gt100bp_slop5;GRCh38_allTandemRepeats;GRCh38_AllTandemRepeats_201to10000bp_slop5;GRCh38_lowmappabilityall;GRCh38_nonunique_l100_m2_e1;GRCh38_alllowmapandsegdupregions;GRCh38_alldifficultregions	ENSG00000227743	ENSG00000227743	transcript	ENST00000432702.2	pseudogene	MODIFIER	intron_variant	.	.	.	.	.	.	.	.	.	.	.	.	.	.	.
7	121649651	Sniffles2.INS.5C9CM6	N	<INS:51>	INS	INS	51	123.114	245.004	888	864	24	0.027	novel	0.00957	0.00957	low_frequency	0.0104	0.00347	0	0.0122	0.0205	0.00984	0.0107	0.00352	0	0.0124	0.0211	1	1	1	1	1	1	1	1	1	1	0.00338	0.974	0	0	0.419	0.00446	0.00749	0.513	difficult	GRCh38_gclt25orgt65_slop50;GRCh38_AllTandemRepeatsandHomopolymers_slop5;GRCh38_AllTandemRepeats_gt100bp_slop5;GRCh38_allTandemRepeats;GRCh38_AllTandemRepeats_201to10000bp_slop5;GRCh38_lowmappabilityall;GRCh38_nonunique_l100_m2_e1;GRCh38_alllowmapandsegdupregions;GRCh38_alldifficultregions	ENSG00000227743	ENSG00000227743	transcript	ENST00000432702.2	pseudogene	MODIFIER	intron_variant	.	.	.	.	.	.	.	.	.	.	.	.	.	.	.
7	121649964	Sniffles2.DEL.5CA3M6	N	<DEL:-58>	DEL	DEL	-58	70.897	196.813	888	883	5	0.00563	novel	0.363	0.363	common	0.328	0.309	0.455	0.36	0.371	0.364	0.327	0.309	0.455	0.362	0.371	1.15e-08	0.0107	7.03e-12	3.66e-05	1.39e-11	2.09e-08	0.0107	7.03e-12	3.51e-05	1.39e-11	0.346	0.559	0.498	0.498	0.586	0.384	0.383	0.695	difficult	GRCh38_gclt25orgt65_slop50;GRCh38_AllTandemRepeatsandHomopolymers_slop5;GRCh38_AllTandemRepeats_gt100bp_slop5;GRCh38_allTandemRepeats;GRCh38_AllTandemRepeats_201to10000bp_slop5;GRCh38_lowmappabilityall;GRCh38_nonunique_l100_m2_e1;GRCh38_alllowmapandsegdupregions;GRCh38_alldifficultregions	ENSG00000227743	ENSG00000227743	transcript	ENST00000432702.2	pseudogene	MODIFIER	intron_variant	.	.	.	.	.	.	.	.	.	.	.	.	.	.	.
7	121663197	Sniffles2.INS.5C9DM6	N	<INS:323>	INS	INS	323	138.684	292.067	888	862	26	0.0293	known	0.0174	0.0174	low_frequency	0.0622	0.00347	0	0	0	0.018	0.0649	0.00357	0	0	0	0.0519	1	1	1	1	0.0578	1	1	1	1	0.018	0.988	0.821	0.821	0.793	0.00106	0.00243	0.441	difficult	GRCh38_gclt25orgt65_slop50;GRCh38_SimpleRepeat_homopolymer_4to6_slop5;GRCh38_alldifficultregions	ENSG00000227743	ENSG00000227743	transcript	ENST00000432702.2	pseudogene	MODIFIER	intron_variant	.	.	.	.	.	.	.	.	.	.	.	.	.	.	.
7	121700837	Sniffles2.DEL.5CB0M6	N	<DEL:-2131>	DEL	DEL	-2131	89.118	2.999	888	869	19	0.0214	known	0.00732	0.00732	low_frequency	0.0249	0.00347	0	0	0	0.00748	0.0256	0.00352	0	0	0	0.131	1	1	1	1	0.135	1	1	1	1	0.00507	0.985	0.333	0.333	0.566	0.000498	0.000716	0.468	confident	GRCh38_AllHomopolymers_gt6bp_imperfectgt10bp_slop5;GRCh38_AllTandemRepeats_51to200bp_slop5;GRCh38_AllTandemRepeatsandHomopolymers_slop5;GRCh38_SimpleRepeat_triTR_15to50_slop5;GRCh38_allTandemRepeats;GRCh38_SimpleRepeat_homopolymer_7to11_slop5;GRCh38_SimpleRepeat_homopolymer_4to6_slop5;GRCh38_alldifficultregions;GRCh38_notinalldifficultregions	ENSG00000227743-RN7SKP277	ENSG00000227743-ENSG00000252704	intergenic_region	ENSG00000227743-ENSG00000252704	.	MODIFIER	intergenic_region	.	.	.	.	.	.	.	.	.	.	.	.	.	.	.
7	121707689	Sniffles2.INS.5CABM6	N	<INS:318>	INS	INS	318	128.794	209.157	888	868	20	0.0225	known	0.027	0.027	low_frequency	0.0436	0.0139	0	0.0579	0.0117	0.0276	0.0445	0.0141	0	0.0598	0.012	0.366	1	1	1	1	0.372	1	1	1	1	0.0265	0.992	0.915	0.915	0.899	0.0418	0.0397	0.942	confident	GRCh38_notinalldifficultregions	ENSG00000227743-RN7SKP277	ENSG00000227743-ENSG00000252704	intergenic_region	ENSG00000227743-ENSG00000252704	.	MODIFIER	intergenic_region	.	.	.	.	.	.	.	.	.	.	.	.	.	.	.
7	121740704	Sniffles2.INS.5CAEM6	N	<INS:3064>	INS	INS	3064	516.166	51.222	888	849	39	0.0439	novel	0.00169	0.00169	rare	0	0.00347	0	0	0.00585	0.00177	0	0.0036	0	0	0.0061	1	1	1	1	1	1	1	1	1	1	0.000563	0.995	0	0	0.413	0.000149	0.000425	0.377	difficult	GRCh38_gclt25orgt65_slop50;GRCh38_AllTandemRepeatsandHomopolymers_slop5;GRCh38_AllTandemRepeats_gt100bp_slop5;GRCh38_allTandemRepeats;GRCh38_AllTandemRepeats_201to10000bp_slop5;GRCh38_alldifficultregions	RN7SKP277;RN7SKP277-PNPT1P2	ENSG00000252704;ENSG00000252704-ENSG00000233272	transcript;intergenic_region	ENST00000516895.1;ENSG00000252704-ENSG00000233272	misc_RNA;.	MODIFIER;MODIFIER	downstream_gene_variant;intergenic_region	.	.	.	.	.	.	.	.	.	.	.	.	Open chromatin	.	.
7	121740709	Sniffles2.INS.5CADM6	N	<INS:1458>	INS	INS	1458	433.026	63.364	888	866	22	0.0248	novel	0.0141	0.0141	low_frequency	0.0208	0.00694	0.0179	0.0061	0.0146	0.0144	0.0216	0.00714	0.0183	0.00621	0.0148	0.0908	1	1	1	1	0.0943	1	1	1	1	0.00676	0.963	0.0417	0.0417	0.411	0.00138	0.00499	0.269	difficult	GRCh38_gclt25orgt65_slop50;GRCh38_AllTandemRepeatsandHomopolymers_slop5;GRCh38_AllTandemRepeats_gt100bp_slop5;GRCh38_allTandemRepeats;GRCh38_AllTandemRepeats_201to10000bp_slop5;GRCh38_alldifficultregions	RN7SKP277;RN7SKP277-PNPT1P2	ENSG00000252704;ENSG00000252704-ENSG00000233272	transcript;intergenic_region	ENST00000516895.1;ENSG00000252704-ENSG00000233272	misc_RNA;.	MODIFIER;MODIFIER	downstream_gene_variant;intergenic_region	.	.	.	.	.	.	.	.	.	.	.	.	Open chromatin	.	.
7	121935274	Sniffles2.INS.5CCBM6	N	<INS:79>	INS	INS	79	107.156	344.041	888	857	31	0.0349	known	0.00113	0.00113	rare	0	0	0.00595	0	0	0.00117	0	0	0.00606	0	0	1	1	1	1	1	1	1	1	1	1	0	0.998	0	0	0.223	0.0001	0.000156	0.615	difficult	GRCh38_AllHomopolymers_gt6bp_imperfectgt10bp_slop5;GRCh38_AllTandemRepeatsandHomopolymers_slop5;GRCh38_SimpleRepeat_homopolymer_7to11_slop5;GRCh38_SimpleRepeat_homopolymer_4to6_slop5;GRCh38_alldifficultregions	PTPRZ1	ENSG00000106278	transcript	ENST00000651863.1	protein_coding	MODIFIER	intron_variant	PTPRZ1	ENSG00000106278	transcript	ENST00000651863.1	protein_coding	MODIFIER	intron_variant	.	.	.	.	.	.	.	.
7	122050445	Sniffles2.INS.5CDDM6	N	<INS:64>	INS	INS	64	29.85	81.636	888	887	1	0.00113	novel	0.993	0.007	low_frequency	0.986	1	0.994	1	0.991	0.993	0.986	1	0.994	1	0.991	1	1	1	1	1	1	1	1	1	1	0.996	0.979	0.979	0	0.498	0.98	0.979	0.918	difficult	GRCh38_AllTandemRepeatsandHomopolymers_slop5;GRCh38_allTandemRepeats;GRCh38_SimpleRepeat_homopolymer_4to6_slop5;GRCh38_AllTandemRepeats_lt51bp_slop5;GRCh38_alldifficultregions	PTPRZ1	ENSG00000106278	transcript	ENST00000651863.1	protein_coding	MODIFIER	intron_variant	PTPRZ1	ENSG00000106278	transcript	ENST00000651863.1	protein_coding	MODIFIER	intron_variant	.	.	.	.	.	.	.	.
7	122057970	Sniffles2.INS.5CDEM6	N	<INS:59>	INS	INS	59	111.517	364.814	888	857	31	0.0349	known	0.00451	0.00451	rare	0.0166	0	0	0	0	0.00467	0.0173	0	0	0	0	1	1	1	1	1	1	1	1	1	1	0.00282	0.99	0.25	0.25	0.592	0.000351	0.00044	0.777	difficult	GRCh38_AllTandemRepeats_51to200bp_slop5;GRCh38_AllTandemRepeatsandHomopolymers_slop5;GRCh38_SimpleRepeat_diTR_11to50_slop5;GRCh38_allTandemRepeats;GRCh38_alldifficultregions	PTPRZ1	ENSG00000106278	transcript	ENST00000651863.1	protein_coding	MODIFIER	intron_variant	PTPRZ1	ENSG00000106278	transcript	ENST00000651863.1	protein_coding	MODIFIER	intron_variant	.	.	.	.	.	.	.	.
7	122100244	Sniffles2.INS.5CECM6	N	<INS:137>	INS	INS	137	159.015	409.915	888	875	13	0.0146	novel	0.00169	0.00169	rare	0	0	0.00298	0.00305	0.00292	0.00171	0	0	0.00301	0.00309	0.00298	1	1	1	1	1	1	1	1	1	1	0.000563	0.995	0	0	0.383	0.00802	0.012	0.513	confident	GRCh38_notinalldifficultregions	AASS	ENSG00000008311	transcript	ENST00000393376.5	protein_coding	MODIFIER	intron_variant	AASS	ENSG00000008311	transcript	ENST00000393376.5	protein_coding	MODIFIER	intron_variant	.	.	.	.	.	.	.	.
7	122163119	Sniffles2.INS.5CEDM6	N	<INS:96>	INS	INS	96	80.822	260.257	888	863	25	0.0282	novel	0.00225	0.00225	rare	0.0083	0	0	0	0	0.00232	0.00862	0	0	0	0	1	1	1	1	1	1	1	1	1	1	0.00225	0.998	0.75	0.75	0.799	0.000163	0.000273	0.445	confident	GRCh38_notinalldifficultregions	ENSG00000226636;ENSG00000234418	ENSG00000226636;ENSG00000234418	transcript;transcript	ENST00000420179.1;ENST00000688501.1	processed_pseudogene;pseudogene	MODIFIER;MODIFIER	downstream_gene_variant;intron_variant	.	.	.	.	.	.	.	.	.	.	.	.	.	.	.
7	122183309	Sniffles2.DEL.5CF3M6	N	<DEL:-54>	DEL	DEL	-54	57.107	274.431	888	869	19	0.0214	novel	0.00113	0.00113	rare	0.00208	0	0.00298	0	0	0.00115	0.00212	0	0.00299	0	0	1	1	1	1	1	1	1	1	1	1	0.000563	0.997	0	0	0.515	1.33e-05	0.000203	0.124	confident	GRCh38_notinalldifficultregions	ENSG00000234418	ENSG00000234418	transcript	ENST00000688501.1	pseudogene	MODIFIER	intron_variant	.	.	.	.	.	.	.	.	.	.	.	.	Open chromatin	.	.
7	122186466	Sniffles2.INS.5CEEM6	N	<INS:118>	INS	INS	118	167.891	405.625	888	874	14	0.0158	known	0.00113	0.00113	rare	0	0	0	0	0.00585	0.00114	0	0	0	0	0.00592	1	1	1	1	1	1	1	1	1	1	0.000563	0.997	0	0	0.386	0.000123	0.000402	0.24	confident	GRCh38_SimpleRepeat_homopolymer_4to6_slop5;GRCh38_notinalldifficultregions	ENSG00000234418	ENSG00000234418	transcript	ENST00000688501.1	pseudogene	MODIFIER	intron_variant	.	.	.	.	.	.	.	.	.	.	.	.	.	.	.
7	122261588	Sniffles2.INS.5CFDM6	N	<INS:68>	INS	INS	68	110.635	451.791	888	869	19	0.0214	novel	0.00169	0.00169	rare	0.00208	0.00347	0	0.00305	0	0.00173	0.00214	0.00355	0	0.00311	0	1	1	1	1	1	1	1	1	1	1	0.00113	0.994	0	0	0.341	0.000664	0.00188	0.375	confident	GRCh38_SimpleRepeat_homopolymer_4to6_slop5;GRCh38_notinalldifficultregions	ENSG00000213302-FEZF1	ENSG00000213302-ENSG00000128610	intergenic_region	ENSG00000213302-ENSG00000128610	.	MODIFIER	intergenic_region	.	.	.	.	.	.	.	.	.	.	.	.	Enhancer	.	.
7	122271657	Sniffles2.INS.5CFFM6	N	<INS:5463>	INS	INS	5463	4.243	11.314	888	864	24	0.027	novel	0.00169	0.00169	rare	0	0.00694	0	0.00305	0	0.00174	0	0.00714	0	0.00309	0	1	0.00348	1	1	1	1	0.00358	1	1	1	0	0.998	0	0	0.0194	4.4e-05	0.00024	0.284	confident	GRCh38_SimpleRepeat_homopolymer_4to6_slop5;GRCh38_notinalldifficultregions	ENSG00000213302-FEZF1	ENSG00000213302-ENSG00000128610	intergenic_region	ENSG00000213302-ENSG00000128610	.	MODIFIER	intergenic_region	.	.	.	.	.	.	.	.	.	.	.	.	.	.	.
7	122419768	Sniffles2.INS.5D20M6	N	<INS:311>	INS	INS	311	129.031	222.371	888	860	28	0.0315	known	0.013	0.013	low_frequency	0.0477	0	0	0	0	0.0134	0.0494	0	0	0	0	0.0111	1	1	1	1	0.0122	1	1	1	1	0.013	0.975	0.45	0.45	0.691	0.00457	0.00557	0.57	difficult	GRCh38_gclt25orgt65_slop50;GRCh38_SimpleRepeat_homopolymer_4to6_slop5;GRCh38_alldifficultregions	CADPS2;ENSG00000240499	ENSG00000081803;ENSG00000240499	transcript;gene_variant	ENST00000449022.7;ENSG00000240499	protein_coding;.	MODIFIER;MODIFIER	intron_variant;intragenic_variant	CADPS2	ENSG00000081803	transcript	ENST00000449022.7	protein_coding	MODIFIER	intron_variant	.	.	.	.	.	.	.	.
7	122450522	Sniffles2.INS.5D22M6	N	<INS:61>	INS	INS	61	153.848	347.167	888	865	23	0.0259	novel	0.00113	0.00113	rare	0.00208	0	0.00298	0	0	0.00116	0.00213	0	0.00301	0	0	1	1	1	1	1	1	1	1	1	1	0	0.998	0	0	0.297	1.02e-05	2.46e-05	0.466	difficult	GRCh38_AllHomopolymers_gt6bp_imperfectgt10bp_slop5;GRCh38_AllTandemRepeatsandHomopolymers_slop5;GRCh38_SimpleRepeat_homopolymer_gt11_slop5;GRCh38_SimpleRepeat_homopolymer_gt20_slop5;GRCh38_SimpleRepeat_imperfecthomopolgt20_slop5;GRCh38_SimpleRepeat_imperfecthomopolgt10_slop5;GRCh38_alldifficultregions	CADPS2	ENSG00000081803	transcript	ENST00000449022.7	protein_coding	MODIFIER	intron_variant	CADPS2	ENSG00000081803	transcript	ENST00000449022.7	protein_coding	MODIFIER	intron_variant	.	.	.	.	.	Enhancer	.	.
7	122469787	Sniffles2.INS.5D24M6	N	<INS:325>	INS	INS	325	126.943	202.721	888	863	25	0.0282	known	0.0512	0.0512	common	0.0768	0.0382	0.0357	0.0274	0.0643	0.0504	0.0748	0.0385	0.0342	0.028	0.064	0.636	1	1	1	0.514	0.37	1	1	1	0.495	0.0512	0.98	0.886	0.886	0.918	0.0189	0.0195	0.952	confident	GRCh38_SimpleRepeat_homopolymer_4to6_slop5;GRCh38_notinalldifficultregions	CADPS2	ENSG00000081803	transcript	ENST00000449022.7	protein_coding	MODIFIER	intron_variant	CADPS2	ENSG00000081803	transcript	ENST00000449022.7	protein_coding	MODIFIER	intron_variant	.	.	.	.	.	Enhancer	.	.
7	122484491	Sniffles2.INS.5D25M6	N	<INS:596>	INS	INS	596	212.63	133.73	888	868	20	0.0225	known	0.0439	0.0439	low_frequency	0.0643	0.0312	0.0327	0.0305	0.0497	0.0449	0.0662	0.0315	0.0333	0.0312	0.0512	0.607	1	1	0.132	1	0.607	1	1	0.135	1	0.0439	0.977	0.857	0.857	0.898	0.0188	0.018	0.958	confident	GRCh38_SimpleRepeat_homopolymer_4to6_slop5;GRCh38_notinalldifficultregions	CADPS2	ENSG00000081803	transcript	ENST00000449022.7	protein_coding	MODIFIER	intron_variant	CADPS2	ENSG00000081803	transcript	ENST00000449022.7	protein_coding	MODIFIER	intron_variant	.	.	.	.	.	.	.	.
7	122500202	Sniffles2.INS.5D2FM6	N	<INS:143>	INS	INS	143	129.405	440.199	888	871	17	0.0191	known	0.00282	0.00282	rare	0.0083	0	0	0	0.00292	0.00287	0.00858	0	0	0	0.00298	0.0125	1	1	1	1	0.0129	1	1	1	1	0.00225	0.997	0.5	0.5	0.551	9.42e-05	0.000167	0.386	confident	GRCh38_SimpleRepeat_homopolymer_4to6_slop5;GRCh38_notinalldifficultregions	CADPS2	ENSG00000081803	transcript	ENST00000449022.7	protein_coding	MODIFIER	intron_variant	CADPS2	ENSG00000081803	transcript	ENST00000449022.7	protein_coding	MODIFIER	intron_variant	.	.	.	.	.	.	.	.
7	122541788	Sniffles2.INS.5D32M6	N	<INS:100>	INS	INS	100	174.825	303.072	888	869	19	0.0214	novel	0.00732	0.00732	low_frequency	0.0208	0.00694	0	0.00305	0	0.00748	0.021	0.00704	0	0.00312	0	1	1	1	1	1	1	1	1	1	1	0.00282	0.984	0.154	0.154	0.496	0.000524	0.00107	0.431	difficult	GRCh38_gclt25orgt65_slop50;GRCh38_AllTandemRepeatsandHomopolymers_slop5;GRCh38_AllTandemRepeats_gt100bp_slop5;GRCh38_allTandemRepeats;GRCh38_AllTandemRepeats_201to10000bp_slop5;GRCh38_alldifficultregions	CADPS2	ENSG00000081803	transcript	ENST00000449022.7	protein_coding	MODIFIER	intron_variant	CADPS2	ENSG00000081803	transcript	ENST00000449022.7	protein_coding	MODIFIER	intron_variant	.	.	.	.	.	.	.	.
7	122645330	Sniffles2.DEL.5D48M6	N	<DEL:-75>	DEL	DEL	-75	62.495	389.88	888	870	18	0.0203	novel	0.123	0.123	common	0.0809	0.17	0.00298	0.296	0.0936	0.124	0.0791	0.172	0.00301	0.299	0.0964	0.378	0.371	1	0.189	0.642	0.373	0.251	1	0.193	0.648	0.12	0.943	0.847	0.847	0.876	0.276	0.272	0.949	difficult	GRCh38_gclt25orgt65_slop50;GRCh38_AllTandemRepeatsandHomopolymers_slop5;GRCh38_AllTandemRepeats_gt100bp_slop5;GRCh38_allTandemRepeats;GRCh38_AllTandemRepeats_201to10000bp_slop5;GRCh38_alldifficultregions	CADPS2	ENSG00000081803	transcript	ENST00000449022.7	protein_coding	MODIFIER	intron_variant	CADPS2	ENSG00000081803	transcript	ENST00000449022.7	protein_coding	MODIFIER	intron_variant	.	.	.	.	.	.	.	.
7	122705708	Sniffles2.DEL.5D57M6	N	<DEL:-262>	DEL	DEL	-262	104.152	262.932	888	883	5	0.00563	novel	0.658	0.342	common	0.502	0.757	0.771	0.677	0.664	0.659	0.502	0.757	0.772	0.678	0.665	0.0289	0.26	1	0.0126	1	0.0201	0.26	0.828	0.0189	1	0.672	0.795	0.801	0.689	0.742	0.755	0.74	0.85	difficult	GRCh38_gclt25orgt65_slop50;GRCh38_AllTandemRepeatsandHomopolymers_slop5;GRCh38_SimpleRepeat_diTR_11to50_slop5;GRCh38_AllTandemRepeats_gt100bp_slop5;GRCh38_allTandemRepeats;GRCh38_AllTandemRepeats_201to10000bp_slop5;GRCh38_chainSelf;GRCh38_alldifficultregions	RNF148;CADPS2	ENSG00000235631;ENSG00000081803	transcript;transcript	ENST00000434824.2;ENST00000449022.7	protein_coding;protein_coding	MODIFIER;MODIFIER	upstream_gene_variant;intron_variant	CADPS2	ENSG00000081803	transcript	ENST00000449022.7	protein_coding	MODIFIER	intron_variant	.	.	.	.	.	.	.	.
7	122705889	Sniffles2.INS.5D51M6	N	<INS:85>	INS	INS	85	107.606	136.689	888	874	14	0.0158	novel	0.259	0.259	common	0.33	0.177	0.19	0.277	0.278	0.263	0.335	0.18	0.195	0.285	0.278	3.55e-05	0.568	0.802	0.0828	0.452	1.93e-05	0.568	0.803	0.0786	0.452	0.247	0.766	0.641	0.641	0.695	0.215	0.217	0.849	difficult	GRCh38_gclt25orgt65_slop50;GRCh38_AllTandemRepeatsandHomopolymers_slop5;GRCh38_AllTandemRepeats_gt100bp_slop5;GRCh38_allTandemRepeats;GRCh38_AllTandemRepeats_201to10000bp_slop5;GRCh38_chainSelf;GRCh38_alldifficultregions	RNF148;CADPS2	ENSG00000235631;ENSG00000081803	transcript;transcript	ENST00000434824.2;ENST00000449022.7	protein_coding;protein_coding	MODIFIER;MODIFIER	upstream_gene_variant;intron_variant	CADPS2	ENSG00000081803	transcript	ENST00000449022.7	protein_coding	MODIFIER	intron_variant	.	.	.	.	.	.	.	.
7	122726302	Sniffles2.INS.5D52M6	N	<INS:145>	INS	INS	145	128.029	414.699	888	855	33	0.0372	known	0.00169	0.00169	rare	0.00622	0	0	0	0	0.00175	0.00667	0	0	0	0	1	1	1	1	1	1	1	1	1	1	0	0.997	0	0	0.217	1.23e-05	1.39e-05	0.469	confident	GRCh38_SimpleRepeat_homopolymer_4to6_slop5;GRCh38_notinalldifficultregions	CADPS2	ENSG00000081803	transcript	ENST00000449022.7	protein_coding	MODIFIER	intron_variant	CADPS2	ENSG00000081803	transcript	ENST00000449022.7	protein_coding	MODIFIER	intron_variant	.	.	.	.	.	.	.	.
7	122733488	Sniffles2.INS.5D54M6	N	<INS:326>	INS	INS	326	153.312	316.299	888	850	38	0.0428	known	0.137	0.137	common	0.0809	0.205	0.0566	0.183	0.196	0.142	0.0826	0.211	0.0546	0.189	0.207	0.19	0.798	0.00919	1	0.809	0.176	0.798	0.00681	1	1	0.12	0.863	0.629	0.629	0.679	0.136	0.147	0.814	confident	GRCh38_SimpleRepeat_homopolymer_4to6_slop5;GRCh38_notinalldifficultregions	CADPS2	ENSG00000081803	transcript	ENST00000449022.7	protein_coding	MODIFIER	intron_variant	CADPS2	ENSG00000081803	transcript	ENST00000449022.7	protein_coding	MODIFIER	intron_variant	.	.	.	.	.	.	.	.
7	122799073	Sniffles2.INS.5D60M6	N	<INS:199>	INS	INS	199	130.096	366.61	888	860	28	0.0315	novel	0.00676	0.00676	low_frequency	0	0	0.0327	0.00305	0	0.00698	0	0	0.0329	0.0032	0	1	1	1	1	1	1	1	1	1	1	0.00225	0.984	0.0833	0.0833	0.301	0.00272	0.00437	0.507	confident	GRCh38_notinalldifficultregions	CADPS2	ENSG00000081803	transcript	ENST00000449022.7	protein_coding	MODIFIER	intron_variant	CADPS2	ENSG00000081803	transcript	ENST00000449022.7	protein_coding	MODIFIER	intron_variant	.	.	.	.	.	.	.	.
7	122820533	Sniffles2.DEL.5D66M6	N	<DEL:-326>	DEL	DEL	-326	125.17	232.384	888	869	19	0.0214	known	0.186	0.186	common	0.203	0.212	0.11	0.216	0.187	0.19	0.211	0.212	0.111	0.223	0.192	0.233	0.0816	1	0.497	0.615	0.323	0.0816	1	0.647	0.621	0.181	0.948	0.9	0.9	0.912	0.173	0.172	0.974	difficult	GRCh38_gclt25orgt65_slop50;GRCh38_AllHomopolymers_gt6bp_imperfectgt10bp_slop5;GRCh38_AllTandemRepeatsandHomopolymers_slop5;GRCh38_SimpleRepeat_homopolymer_gt11_slop5;GRCh38_SimpleRepeat_homopolymer_gt20_slop5;GRCh38_allTandemRepeats;GRCh38_SimpleRepeat_homopolymer_4to6_slop5;GRCh38_AllTandemRepeats_lt51bp_slop5;GRCh38_SimpleRepeat_imperfecthomopolgt20_slop5;GRCh38_SimpleRepeat_imperfecthomopolgt10_slop5;GRCh38_lowmappabilityall;GRCh38_nonunique_l100_m2_e1;GRCh38_nonunique_l250_m0_e0;GRCh38_alllowmapandsegdupregions;GRCh38_alldifficultregions	CADPS2	ENSG00000081803	transcript	ENST00000449022.7	protein_coding	MODIFIER	intron_variant	CADPS2	ENSG00000081803	transcript	ENST00000449022.7	protein_coding	MODIFIER	intron_variant	.	.	.	.	.	.	.	.
7	122925512	Sniffles2.INV.5D75M6	N	<INV:101>	INV	OTHER	101	155.183	347.569	888	862	26	0.0293	novel	0.00225	0.00225	rare	0.00622	0	0	0	0.00292	0.00232	0.00641	0	0	0	0.00309	1	1	1	1	1	1	1	1	1	1	0.000563	0.994	0	0	0.302	0.00852	0.00928	0.82	confident	GRCh38_SimpleRepeat_homopolymer_4to6_slop5;GRCh38_notinalldifficultregions	CADPS2-TAS2R16	ENSG00000081803-ENSG00000128519	intergenic_region	ENSG00000081803-ENSG00000128519	.	MODIFIER	intergenic_region	.	.	.	.	.	.	.	.	.	.	.	.	.	.	.
7	122975096	Sniffles2.INS.5D6EM6	N	<INS:189>	INS	INS	189	119.972	406.483	888	860	28	0.0315	known	0.00169	0.00169	rare	0.00622	0	0	0	0	0.00174	0.00644	0	0	0	0	1	1	1	1	1	1	1	1	1	1	0.000563	0.995	0	0	0.551	7.99e-05	0.000214	0.471	confident	GRCh38_SimpleRepeat_homopolymer_4to6_slop5;GRCh38_notinalldifficultregions	CADPS2-TAS2R16	ENSG00000081803-ENSG00000128519	intergenic_region	ENSG00000081803-ENSG00000128519	.	MODIFIER	intergenic_region	.	.	.	.	.	.	.	.	.	.	.	.	.	.	.
7	122979401	Sniffles2.INS.5D6FM6	N	<INS:104>	INS	INS	104	179.883	418.071	888	856	32	0.036	known	0.00169	0.00169	rare	0.00622	0	0	0	0	0.00175	0.00655	0	0	0	0	1	1	1	1	1	1	1	1	1	1	0	0.997	0	0	0.241	3.79e-05	0.000189	0.229	difficult	GRCh38_gclt25orgt65_slop50;GRCh38_SimpleRepeat_homopolymer_4to6_slop5;GRCh38_alldifficultregions	CADPS2-TAS2R16	ENSG00000081803-ENSG00000128519	intergenic_region	ENSG00000081803-ENSG00000128519	.	MODIFIER	intergenic_region	.	.	.	.	.	.	.	.	.	.	.	.	.	.	.
7	123000418	Sniffles2.INS.5D80M6	N	<INS:55>	INS	INS	55	120.533	167.718	888	862	26	0.0293	novel	0.0405	0.0405	low_frequency	0.0104	0.0208	0.0387	0.0701	0.0731	0.0412	0.0109	0.021	0.0396	0.0701	0.074	1	1	0.214	0.564	1	1	1	0.219	0.546	1	0.0343	0.979	0.783	0.783	0.883	0.0529	0.0538	0.974	difficult	GRCh38_gclt25orgt65_slop50;GRCh38_AllTandemRepeats_51to200bp_slop5;GRCh38_AllTandemRepeatsandHomopolymers_slop5;GRCh38_allTandemRepeats;GRCh38_alldifficultregions	TAS2R16;TAS2R16-ENSG00000226680	ENSG00000128519;ENSG00000128519-ENSG00000226680	transcript;intergenic_region	ENST00000249284.3;ENSG00000128519-ENSG00000226680	protein_coding;.	MODIFIER;MODIFIER	upstream_gene_variant;intergenic_region	.	.	.	.	.	.	.	.	.	.	.	.	.	.	.
7	123042809	Sniffles2.DEL.5D85M6	N	<DEL:-135>	DEL	DEL	-135	105.898	237.035	888	886	2	0.00225	novel	0.524	0.476	common	0.411	0.66	0.542	0.576	0.503	0.525	0.412	0.66	0.542	0.576	0.503	1.6e-07	0.0978	0.000182	5.69e-06	6.64e-11	3.26e-08	0.0978	0.000182	5.69e-06	6.64e-11	0.55	0.615	0.598	0.59	0.597	0.79	0.743	0.534	difficult	GRCh38_gclt25orgt65_slop50;GRCh38_AllTandemRepeatsandHomopolymers_slop5;GRCh38_AllTandemRepeats_gt100bp_slop5;GRCh38_allTandemRepeats;GRCh38_AllTandemRepeats_201to10000bp_slop5;GRCh38_lowmappabilityall;GRCh38_nonunique_l100_m2_e1;GRCh38_chainSelf;GRCh38_alllowmapandsegdupregions;GRCh38_alldifficultregions	TAS2R16-ENSG00000226680	ENSG00000128519-ENSG00000226680	intergenic_region	ENSG00000128519-ENSG00000226680	.	MODIFIER	intergenic_region	.	.	.	.	.	.	.	.	.	.	.	.	.	.	.
7	123042890	Sniffles2.INS.5D82M6	N	<INS:60>	INS	INS	60	86.269	250.286	888	870	18	0.0203	novel	0.111	0.111	common	0.0975	0.0799	0.125	0.116	0.137	0.114	0.103	0.0821	0.126	0.119	0.139	0.256	0.601	1	0.237	1	0.277	0.599	1	0.242	1	0.0783	0.784	0.288	0.288	0.555	0.0316	0.042	0.685	difficult	GRCh38_gclt25orgt65_slop50;GRCh38_AllTandemRepeatsandHomopolymers_slop5;GRCh38_AllTandemRepeats_gt100bp_slop5;GRCh38_allTandemRepeats;GRCh38_AllTandemRepeats_201to10000bp_slop5;GRCh38_lowmappabilityall;GRCh38_nonunique_l100_m2_e1;GRCh38_chainSelf;GRCh38_alllowmapandsegdupregions;GRCh38_alldifficultregions	TAS2R16-ENSG00000226680	ENSG00000128519-ENSG00000226680	intergenic_region	ENSG00000128519-ENSG00000226680	.	MODIFIER	intergenic_region	.	.	.	.	.	.	.	.	.	.	.	.	.	.	.
7	123213121	Sniffles2.INS.5D9CM6	N	<INS:98>	INS	INS	98	76.207	249.552	888	875	13	0.0146	novel	0.0315	0.0315	low_frequency	0.0394	0.0174	0.0238	0.0152	0.0556	0.032	0.0399	0.0174	0.0242	0.0155	0.0569	1	1	1	1	0.411	1	1	1	1	0.419	0.0146	0.916	0.0545	0.0545	0.453	0.0107	0.0151	0.462	difficult	GRCh38_gclt25orgt65_slop50;GRCh38_AllTandemRepeatsandHomopolymers_slop5;GRCh38_SimpleRepeat_diTR_11to50_slop5;GRCh38_AllTandemRepeats_gt100bp_slop5;GRCh38_allTandemRepeats;GRCh38_AllTandemRepeats_201to10000bp_slop5;GRCh38_alldifficultregions	SLC13A1-LYPLA1P1	ENSG00000081800-ENSG00000223595	intergenic_region	ENSG00000081800-ENSG00000223595	.	MODIFIER	intergenic_region	.	.	.	.	.	.	.	.	.	.	.	.	.	.	.
7	123213698	Sniffles2.DEL.5DA2M6	N	<DEL:-67>	DEL	DEL	-67	67.161	364.769	888	883	5	0.00563	novel	0.319	0.319	common	0.328	0.309	0.283	0.317	0.354	0.321	0.329	0.309	0.283	0.321	0.358	7.95e-12	1.27e-06	2.46e-07	1.24e-09	9.75e-14	7.6e-12	1.27e-06	2.46e-07	5.58e-10	3.71e-14	0.262	0.508	0.416	0.416	0.515	0.274	0.299	0.621	difficult	GRCh38_gclt25orgt65_slop50;GRCh38_AllTandemRepeatsandHomopolymers_slop5;GRCh38_AllTandemRepeats_gt100bp_slop5;GRCh38_allTandemRepeats;GRCh38_AllTandemRepeats_201to10000bp_slop5;GRCh38_alldifficultregions	SLC13A1-LYPLA1P1	ENSG00000081800-ENSG00000223595	intergenic_region	ENSG00000081800-ENSG00000223595	.	MODIFIER	intergenic_region	.	.	.	.	.	.	.	.	.	.	.	.	.	.	.
7	123213971	Sniffles2.INS.5D9DM6	N	<INS:66>	INS	INS	66	113.34	201.457	888	871	17	0.0191	novel	0.0248	0.0248	low_frequency	0.0726	0.00694	0.00595	0.00305	0.0117	0.0253	0.0741	0.00699	0.00599	0.00312	0.0121	0.62	1	1	1	1	0.622	1	1	1	1	0.0107	0.945	0.136	0.136	0.497	0.00282	0.00489	0.497	difficult	GRCh38_gclt25orgt65_slop50;GRCh38_AllTandemRepeatsandHomopolymers_slop5;GRCh38_AllTandemRepeats_gt100bp_slop5;GRCh38_allTandemRepeats;GRCh38_AllTandemRepeats_201to10000bp_slop5;GRCh38_alldifficultregions	SLC13A1-LYPLA1P1	ENSG00000081800-ENSG00000223595	intergenic_region	ENSG00000081800-ENSG00000223595	.	MODIFIER	intergenic_region	.	.	.	.	.	.	.	.	.	.	.	.	.	.	.
7	123223657	Sniffles2.INS.5D9EM6	N	<INS:322>	INS	INS	322	105.06	375.467	888	859	29	0.0327	known	0.00901	0.00901	low_frequency	0.0332	0	0	0	0	0.00931	0.0342	0	0	0	0	1	1	1	1	1	1	1	1	1	1	0.00845	0.997	0.875	0.875	0.859	0.00039	0.000938	0.331	difficult	GRCh38_AllHomopolymers_gt6bp_imperfectgt10bp_slop5;GRCh38_AllTandemRepeatsandHomopolymers_slop5;GRCh38_SimpleRepeat_homopolymer_7to11_slop5;GRCh38_alldifficultregions	SLC13A1-LYPLA1P1	ENSG00000081800-ENSG00000223595	intergenic_region	ENSG00000081800-ENSG00000223595	.	MODIFIER	intergenic_region	.	.	.	.	.	.	.	.	.	.	.	.	.	.	.
7	123241702	Sniffles2.INS.5D9FM6	N	<INS:52>	INS	INS	52	110.212	232.321	888	868	20	0.0225	known	0.00338	0.00338	rare	0.0124	0	0	0	0	0.00346	0.0129	0	0	0	0	1	1	1	1	1	1	1	1	1	1	0.00394	0.997	0.833	0.833	0.751	0.000417	0.000509	0.764	difficult	GRCh38_AllTandemRepeatsandHomopolymers_slop5;GRCh38_SimpleRepeat_triTR_15to50_slop5;GRCh38_allTandemRepeats;GRCh38_AllTandemRepeats_lt51bp_slop5;GRCh38_alldifficultregions	LYPLA1P1-IQUB	ENSG00000223595-ENSG00000164675	intergenic_region	ENSG00000223595-ENSG00000164675	.	MODIFIER	intergenic_region	.	.	.	.	.	.	.	.	.	.	.	.	.	.	.
7	123321180	Sniffles2.INS.5DAEM6	N	<INS:88>	INS	INS	88	158.743	357.447	888	865	23	0.0259	novel	0.00225	0.00225	rare	0.00208	0	0	0	0.00877	0.00231	0.00215	0	0	0	0.00898	1	1	1	1	1	1	1	1	1	1	0.000563	0.994	0	0	0.334	0.00217	0.00296	0.691	confident	GRCh38_SimpleRepeat_homopolymer_4to6_slop5;GRCh38_notinalldifficultregions	LYPLA1P1-IQUB	ENSG00000223595-ENSG00000164675	intergenic_region	ENSG00000223595-ENSG00000164675	.	MODIFIER	intergenic_region	.	.	.	.	.	.	.	.	.	.	.	.	.	.	.
7	123399207	Sniffles2.DEL.5DBEM6	N	<DEL:-2555>	DEL	DEL	-2555	0	0	888	863	25	0.0282	known	0.00113	0.00113	rare	0	0	0	0	0.00585	0.00116	0	0	0	0	0.0061	1	1	1	1	1	1	1	1	1	1	0	0.998	0	0	0.324	0.000362	0.000506	0.602	confident	GRCh38_AllHomopolymers_gt6bp_imperfectgt10bp_slop5;GRCh38_AllTandemRepeatsandHomopolymers_slop5;GRCh38_SimpleRepeat_homopolymer_4to6_slop5;GRCh38_SimpleRepeat_imperfecthomopolgt10_slop5;GRCh38_alldifficultregions;GRCh38_notinalldifficultregions	LYPLA1P1-IQUB	ENSG00000223595-ENSG00000164675	intergenic_region	ENSG00000223595-ENSG00000164675	.	MODIFIER	intergenic_region	.	.	.	.	.	.	.	.	.	.	.	.	.	.	.
7	123408125	Sniffles2.INS.5DB9M6	N	<INS:59>	INS	INS	59	144.044	352.841	888	867	21	0.0236	novel	0.00113	0.00113	rare	0.00208	0	0	0	0.00292	0.00115	0.00211	0	0	0	0.00301	1	1	1	1	1	1	1	1	1	1	0.00113	0.995	0	0	0.61	0.000322	0.000475	0.45	confident	GRCh38_SimpleRepeat_homopolymer_4to6_slop5;GRCh38_notinalldifficultregions	LYPLA1P1-IQUB	ENSG00000223595-ENSG00000164675	intergenic_region	ENSG00000223595-ENSG00000164675	.	MODIFIER	intergenic_region	.	.	.	.	.	.	.	.	.	.	.	.	.	.	.
7	123408211	Sniffles2.DEL.5DBFM6	N	<DEL:-86>	DEL	DEL	-86	53.051	143.419	888	873	15	0.0169	novel	0.226	0.226	common	0.264	0.229	0.179	0.165	0.275	0.23	0.267	0.232	0.181	0.17	0.28	0.506	0.243	0.0638	0.154	0.443	0.508	0.249	0.0664	0.165	0.45	0.23	0.968	0.953	0.953	0.968	0.153	0.154	0.985	difficult	GRCh38_AllTandemRepeatsandHomopolymers_slop5;GRCh38_AllTandemRepeats_gt100bp_slop5;GRCh38_allTandemRepeats;GRCh38_SimpleRepeat_homopolymer_4to6_slop5;GRCh38_AllTandemRepeats_201to10000bp_slop5;GRCh38_lowmappabilityall;GRCh38_nonunique_l100_m2_e1;GRCh38_alllowmapandsegdupregions;GRCh38_alldifficultregions	LYPLA1P1-IQUB	ENSG00000223595-ENSG00000164675	intergenic_region	ENSG00000223595-ENSG00000164675	.	MODIFIER	intergenic_region	.	.	.	.	.	.	.	.	.	.	.	.	.	.	.
7	123440038	Sniffles2.INS.5DBAM6	N	<INS:59>	INS	INS	59	124.757	478.465	888	860	28	0.0315	novel	0.00225	0.00225	rare	0.0083	0	0	0	0	0.00233	0.00866	0	0	0	0	1	1	1	1	1	1	1	1	1	1	0.000563	0.997	0.25	0.25	0.334	0.000468	0.00109	0.425	confident	GRCh38_SimpleRepeat_homopolymer_4to6_slop5;GRCh38_chainSelf;GRCh38_notinalldifficultregions	LYPLA1P1-IQUB	ENSG00000223595-ENSG00000164675	intergenic_region	ENSG00000223595-ENSG00000164675	.	MODIFIER	intergenic_region	.	.	.	.	.	.	.	.	.	.	.	.	Enhancer	.	.
7	123455115	Sniffles2.INS.5DBBM6	N	<INS:6072>	INS	INS	6072	1.414	3.536	888	864	24	0.027	novel	0.00225	0.00225	rare	0	0.0139	0	0	0	0.00231	0	0.0143	0	0	0	1	3.67e-05	1	1	1	1	3.88e-05	1	1	1	0.00282	0.994	0	0	0.734	0.00936	0.00928	0.811	confident	GRCh38_SimpleRepeat_homopolymer_4to6_slop5;GRCh38_notinalldifficultregions	ENSG00000232524;RNU6-296P;IQUB	ENSG00000232524;ENSG00000207338;ENSG00000164675	transcript;transcript;transcript	ENST00000419832.1;ENST00000384608.1;ENST00000324698.11	pseudogene;snRNA;protein_coding	MODIFIER;MODIFIER;MODIFIER	upstream_gene_variant;downstream_gene_variant;intron_variant	IQUB	ENSG00000164675	transcript	ENST00000324698.11	protein_coding	MODIFIER	intron_variant	.	.	.	.	.	.	.	.
7	123535098	Sniffles2.DEL.5DCDM6	N	<DEL:-53>	DEL	DEL	-53	85.314	388.836	888	876	12	0.0135	novel	0.00169	0.00169	rare	0.00208	0	0.00298	0.00305	0	0.00171	0.00214	0	0.00299	0.00307	0	1	1	1	1	1	1	1	1	1	1	0.000563	0.995	0	0	0.513	2.56e-05	0.000146	0.263	difficult	GRCh38_gclt25orgt65_slop50;GRCh38_AllTandemRepeatsandHomopolymers_slop5;GRCh38_AllTandemRepeats_gt100bp_slop5;GRCh38_allTandemRepeats;GRCh38_SimpleRepeat_homopolymer_4to6_slop5;GRCh38_AllTandemRepeats_201to10000bp_slop5;GRCh38_chainSelf;GRCh38_alldifficultregions	IQUB;NDUFA5;IQUB-NDUFA5	ENSG00000164675;ENSG00000128609;ENSG00000164675-ENSG00000128609	transcript;transcript;intergenic_region	ENST00000324698.11;ENST00000678090.1;ENSG00000164675-ENSG00000128609	protein_coding;protein_coding;.	MODIFIER;MODIFIER;MODIFIER	upstream_gene_variant;downstream_gene_variant;intergenic_region	.	.	.	.	.	.	.	.	.	.	.	.	Promoter	.	.
7	123554489	Sniffles2.INS.5DCAM6	N	<INS:309>	INS	INS	309	121.353	257.619	888	871	17	0.0191	known	0.0377	0.0377	low_frequency	0.0519	0.0347	0	0.0854	0.0117	0.0385	0.0532	0.0352	0	0.088	0.0118	1	1	1	0.325	1	1	1	1	0.339	1	0.0377	0.991	0.938	0.938	0.915	0.0787	0.0795	0.986	confident	GRCh38_notinalldifficultregions	NDUFA5	ENSG00000128609	transcript	ENST00000678090.1	protein_coding	MODIFIER	intron_variant	NDUFA5	ENSG00000128609	transcript	ENST00000678090.1	protein_coding	MODIFIER	intron_variant	.	.	.	.	.	.	.	.
7	123636859	Sniffles2.INS.5DDAM6	N	<INS:114>	INS	INS	114	178.47	394.356	888	873	15	0.0169	novel	0.00282	0.00282	rare	0.00622	0.00694	0	0	0	0.00286	0.00633	0.00694	0	0	0	1	1	1	1	1	1	1	1	1	1	0.00282	0.998	0.8	0.8	0.879	0.000185	0.000226	0.795	confident	GRCh38_refseq_cds;GRCh38_notinalldifficultregions	ASB15;ASB15	ENSG00000146809;ENSG00000146809	transcript;transcript	ENST00000275699.4;ENST00000275699.4	protein_coding;protein_coding	HIGH;MODERATE	frameshift_variant&missense_variant;conservative_inframe_insertion	ASB15;ASB15	ENSG00000146809;ENSG00000146809	transcript;transcript	ENST00000275699.4;ENST00000275699.4	protein_coding;protein_coding	HIGH;MODERATE	frameshift_variant&missense_variant;conservative_inframe_insertion	.	.	.	.	.	.	.	.
7	123642968	Sniffles2.INS.5DDBM6	N	<INS:316>	INS	INS	316	140.317	254.434	888	867	21	0.0236	known	0.00282	0.00282	rare	0.0104	0	0	0	0	0.00288	0.0106	0	0	0	0	1	1	1	1	1	1	1	1	1	1	0.000563	0.995	0.2	0.2	0.414	0.00012	0.000329	0.345	confident	GRCh38_SimpleRepeat_homopolymer_4to6_slop5;GRCh38_notinalldifficultregions	ASB15-LMOD2	ENSG00000146809-ENSG00000170807	intergenic_region	ENSG00000146809-ENSG00000170807	.	MODIFIER	intergenic_region	.	.	.	.	.	.	.	.	.	.	.	.	.	.	.
7	123678053	Sniffles2.INV.5DE8M6	N	<INV:118>	INV	OTHER	118	192.369	314.942	888	864	24	0.027	novel	0.00113	0.00113	rare	0.00208	0	0	0	0.00292	0.00116	0.00216	0	0	0	0.00309	1	1	1	1	1	1	1	1	1	1	0.000563	0.997	0	0	0.571	4.4e-05	0.000306	0.214	confident	GRCh38_AllHomopolymers_gt6bp_imperfectgt10bp_slop5;GRCh38_AllTandemRepeatsandHomopolymers_slop5;GRCh38_SimpleRepeat_homopolymer_7to11_slop5;GRCh38_SimpleRepeat_homopolymer_4to6_slop5;GRCh38_alldifficultregions;GRCh38_notinalldifficultregions	WASL;LMOD2-WASL	ENSG00000106299;ENSG00000170807-ENSG00000106299	transcript;intergenic_region	ENST00000223023.5;ENSG00000170807-ENSG00000106299	protein_coding;.	MODIFIER;MODIFIER	downstream_gene_variant;intergenic_region	.	.	.	.	.	.	.	.	.	.	.	.	.	.	.
7	123840455	Sniffles2.DEL.5E02M6	N	<DEL:-3789>	DEL	DEL	-3789	0	0	888	857	31	0.0349	known	0.00394	0.00394	rare	0	0.00347	0	0.0183	0	0.00408	0	0.00355	0	0.0186	0	1	1	1	1	1	1	1	1	1	1	0.00394	1	1	1	0.956	0.0128	0.0127	0.997	confident	GRCh38_AllHomopolymers_gt6bp_imperfectgt10bp_slop5;GRCh38_AllTandemRepeatsandHomopolymers_slop5;GRCh38_allTandemRepeats;GRCh38_SimpleRepeat_homopolymer_7to11_slop5;GRCh38_SimpleRepeat_homopolymer_4to6_slop5;GRCh38_AllTandemRepeats_lt51bp_slop5;GRCh38_SimpleRepeat_imperfecthomopolgt10_slop5;GRCh38_lowmappabilityall;GRCh38_nonunique_l100_m2_e1;GRCh38_alllowmapandsegdupregions;GRCh38_alldifficultregions;GRCh38_notinalldifficultregions	HYAL4;HYAL4	ENSG00000106302;ENSG00000106302	transcript;gene_variant	ENST00000223026.9;ENSG00000106302	protein_coding;.	MODIFIER;MODIFIER	upstream_gene_variant;intragenic_variant	.	.	.	.	.	.	.	.	.	.	.	.	.	.	.
7	123909475	Sniffles2.INS.5E0FM6	N	<INS:104>	INS	INS	104	125.84	419.559	888	871	17	0.0191	novel	0.0101	0.0101	low_frequency	0.0353	0.00347	0	0	0	0.0103	0.0363	0.00355	0	0	0	0.253	1	1	1	1	0.26	1	1	1	1	0.00901	0.993	0.765	0.765	0.84	0.000776	0.000932	0.756	difficult	GRCh38_AllHomopolymers_gt6bp_imperfectgt10bp_slop5;GRCh38_AllTandemRepeatsandHomopolymers_slop5;GRCh38_SimpleRepeat_homopolymer_gt11_slop5;GRCh38_SimpleRepeat_homopolymer_gt20_slop5;GRCh38_SimpleRepeat_imperfecthomopolgt20_slop5;GRCh38_SimpleRepeat_imperfecthomopolgt10_slop5;GRCh38_lowmappabilityall;GRCh38_nonunique_l100_m2_e1;GRCh38_alllowmapandsegdupregions;GRCh38_alldifficultregions	HYAL4-SPAM1	ENSG00000106302-ENSG00000106304	intergenic_region	ENSG00000106302-ENSG00000106304	.	MODIFIER	intergenic_region	.	.	.	.	.	.	.	.	.	.	.	.	.	.	.
7	123974131	Sniffles2.INV.5E15M6	N	<INV:119>	INV	OTHER	119	145.317	463.385	888	866	22	0.0248	novel	0.00169	0.00169	rare	0.00415	0	0.00298	0	0	0.00173	0.00426	0	0.00307	0	0	1	1	1	1	1	1	1	1	1	1	0	0.997	0	0	0.184	0.0001	0.000242	0.368	confident	GRCh38_notinalldifficultregions	SPAM1;SPAM1-ENSG00000241345	ENSG00000106304;ENSG00000106304-ENSG00000241345	transcript;intergenic_region	ENST00000340011.9;ENSG00000106304-ENSG00000241345	protein_coding;.	MODIFIER;MODIFIER	downstream_gene_variant;intergenic_region	.	.	.	.	.	.	.	.	.	.	.	.	.	.	.
7	123985618	Sniffles2.INS.5E11M6	N	<INS:72>	INS	INS	72	57.216	118.615	888	873	15	0.0169	novel	0.0878	0.0878	common	0.122	0.0521	0.0298	0.116	0.0994	0.0876	0.122	0.049	0.0303	0.114	0.104	0.37	1	1	0.0444	0.216	0.361	1	1	0.0362	0.384	0.0811	0.937	0.734	0.734	0.847	0.116	0.116	0.958	difficult	GRCh38_AllTandemRepeats_51to200bp_slop5;GRCh38_AllTandemRepeatsandHomopolymers_slop5;GRCh38_SimpleRepeat_diTR_11to50_slop5;GRCh38_allTandemRepeats;GRCh38_alldifficultregions	SPAM1-ENSG00000241345	ENSG00000106304-ENSG00000241345	intergenic_region	ENSG00000106304-ENSG00000241345	.	MODIFIER	intergenic_region	.	.	.	.	.	.	.	.	.	.	.	.	.	.	.
7	123996881	Sniffles2.DEL.5E14M6	N	<DEL:-331>	DEL	DEL	-331	152.578	97.122	888	875	13	0.0146	known	0.134	0.134	common	0.245	0.0729	0.0298	0.11	0.155	0.135	0.248	0.0729	0.0301	0.112	0.158	0.384	1	1	0.107	0.00724	0.384	1	1	0.113	0.00821	0.134	0.948	0.865	0.865	0.901	0.139	0.138	0.973	confident	GRCh38_AllHomopolymers_gt6bp_imperfectgt10bp_slop5;GRCh38_AllTandemRepeatsandHomopolymers_slop5;GRCh38_SimpleRepeat_homopolymer_gt11_slop5;GRCh38_SimpleRepeat_homopolymer_gt20_slop5;GRCh38_SimpleRepeat_homopolymer_7to11_slop5;GRCh38_SimpleRepeat_homopolymer_4to6_slop5;GRCh38_SimpleRepeat_imperfecthomopolgt20_slop5;GRCh38_SimpleRepeat_imperfecthomopolgt10_slop5;GRCh38_lowmappabilityall;GRCh38_nonunique_l100_m2_e1;GRCh38_nonunique_l250_m0_e0;GRCh38_alllowmapandsegdupregions;GRCh38_alldifficultregions;GRCh38_notinalldifficultregions	ENSG00000241345	ENSG00000241345	transcript	ENST00000472838.1	pseudogene	MODIFIER	intron_variant	.	.	.	.	.	.	.	.	.	.	.	.	.	.	.
7	124023690	Sniffles2.INV.5E26M6	N	<INV:90>	INV	OTHER	90	136.06	376.884	888	860	28	0.0315	novel	0.00113	0.00113	rare	0.00208	0	0	0	0.00292	0.00116	0.00215	0	0	0	0.00309	1	1	1	1	1	1	1	1	1	1	0.000563	0.997	0	0	0.284	1.02e-05	6.01e-05	0.254	confident	GRCh38_SimpleRepeat_homopolymer_4to6_slop5;GRCh38_notinalldifficultregions	ENSG00000241345	ENSG00000241345	transcript	ENST00000472838.1	pseudogene	MODIFIER	intron_variant	.	.	.	.	.	.	.	.	.	.	.	.	.	.	.
7	124036178	Sniffles2.INS.5E1EM6	N	<INS:131>	INS	INS	131	107.293	324.639	888	862	26	0.0293	known	0.00225	0.00225	rare	0.0083	0	0	0	0	0.00232	0.00866	0	0	0	0	1	1	1	1	1	1	1	1	1	1	0.00225	1	1	1	0.672	5.94e-05	8.77e-05	0.652	confident	GRCh38_SimpleRepeat_homopolymer_4to6_slop5;GRCh38_notinalldifficultregions	TMEM229A;ENSG00000242593	ENSG00000234224;ENSG00000242593	transcript;transcript	ENST00000455783.3;ENST00000658206.1	protein_coding;pseudogene	MODIFIER;MODIFIER	upstream_gene_variant;intron_variant	.	.	.	.	.	.	.	.	.	.	.	.	.	.	.
7	124138435	Sniffles2.INS.5E32M6	N	<INS:3307>	INS	INS	3307	71.879	18.779	888	873	15	0.0169	novel	0.00394	0.00394	rare	0.0145	0	0	0	0	0.00401	0.015	0	0	0	0	0.0432	1	1	1	1	0.0445	1	1	1	1	0.0045	0.997	0.833	0.833	0.766	0.000415	0.000489	0.805	confident	GRCh38_notinalldifficultregions	ENSG00000242593	ENSG00000242593	transcript	ENST00000658206.1	pseudogene	MODIFIER	intron_variant	.	.	.	.	.	.	.	.	.	.	.	.	.	.	.
7	124141307	Sniffles2.INS.5E33M6	N	<INS:281>	INS	INS	281	89.627	76.117	888	884	4	0.00451	novel	0.533	0.467	common	0.407	0.632	0.661	0.463	0.567	0.534	0.41	0.632	0.659	0.463	0.571	0.894	0.213	0.606	0.875	0.215	0.79	0.213	0.607	0.875	0.274	0.537	0.954	0.966	0.956	0.965	0.489	0.487	0.964	difficult	GRCh38_AllTandemRepeats_51to200bp_slop5;GRCh38_AllTandemRepeatsandHomopolymers_slop5;GRCh38_AllTandemRepeats_gt100bp_slop5;GRCh38_allTandemRepeats;GRCh38_SimpleRepeat_homopolymer_4to6_slop5;GRCh38_alldifficultregions	ENSG00000242593	ENSG00000242593	transcript	ENST00000658206.1	pseudogene	MODIFIER	intron_variant	.	.	.	.	.	.	.	.	.	.	.	.	.	.	.
7	124204208	Sniffles2.INS.5E3FM6	N	<INS:77>	INS	INS	77	75.306	441.187	888	869	19	0.0214	known	0.00394	0.00394	rare	0.0124	0.00347	0	0	0	0.00403	0.0128	0.00352	0	0	0	1	1	1	1	1	1	1	1	1	1	0.00113	0.99	0	0	0.587	0.000184	0.000315	0.522	confident	GRCh38_notinalldifficultregions	ENSG00000242593	ENSG00000242593	transcript	ENST00000658206.1	pseudogene	MODIFIER	intron_variant	.	.	.	.	.	.	.	.	.	.	.	.	.	.	.
7	124247300	Sniffles2.INS.5E40M6	N	<INS:82>	INS	INS	82	159.193	187.716	888	861	27	0.0304	novel	0.00169	0.00169	rare	0.00415	0	0	0.00305	0	0.00174	0.00437	0	0	0.00311	0	1	1	1	1	1	1	1	1	1	1	0.00113	0.994	0	0	0.365	0.000191	0.000304	0.483	difficult	GRCh38_gclt25orgt65_slop50;GRCh38_AllTandemRepeatsandHomopolymers_slop5;GRCh38_SimpleRepeat_diTR_11to50_slop5;GRCh38_AllTandemRepeats_gt100bp_slop5;GRCh38_allTandemRepeats;GRCh38_AllTandemRepeats_201to10000bp_slop5;GRCh38_alldifficultregions	ENSG00000242593	ENSG00000242593	transcript	ENST00000658206.1	pseudogene	MODIFIER	intron_variant	.	.	.	.	.	.	.	.	.	.	.	.	.	.	.
7	124255647	Sniffles2.INS.5E41M6	N	<INS:154>	INS	INS	154	129.205	436.691	888	870	18	0.0203	known	0.00113	0.00113	rare	0.00415	0	0	0	0	0.00115	0.00431	0	0	0	0	1	1	1	1	1	1	1	1	1	1	0	0.998	0	0	0.185	3.38e-05	4.15e-05	0.744	confident	GRCh38_notinalldifficultregions	ENSG00000242593	ENSG00000242593	transcript	ENST00000658206.1	pseudogene	MODIFIER	intron_variant	.	.	.	.	.	.	.	.	.	.	.	.	.	.	.
7	124278440	Sniffles2.INS.5E42M6	N	<INS:84>	INS	INS	84	203.567	315.125	888	864	24	0.027	novel	0.00225	0.00225	rare	0.00208	0	0.00893	0	0	0.00231	0.00215	0	0.00915	0	0	1	1	1	1	1	1	1	1	1	1	0.00225	0.991	0	0	0.569	4.3e-05	0.000115	0.36	difficult	GRCh38_gclt25orgt65_slop50;GRCh38_AllTandemRepeats_51to200bp_slop5;GRCh38_AllTandemRepeatsandHomopolymers_slop5;GRCh38_SimpleRepeat_diTR_11to50_slop5;GRCh38_AllTandemRepeats_gt100bp_slop5;GRCh38_allTandemRepeats;GRCh38_alldifficultregions	ENSG00000243574;ENSG00000242593	ENSG00000243574;ENSG00000242593	transcript;transcript	ENST00000467017.2;ENST00000658206.1	pseudogene;pseudogene	MODIFIER;MODIFIER	intron_variant;intron_variant	.	.	.	.	.	.	.	.	.	.	.	.	.	.	.
7	124345643	Sniffles2.INS.5E4DM6	N	<INS:179>	INS	INS	179	121.013	546.547	888	870	18	0.0203	novel	0.0101	0.0101	low_frequency	0.00622	0	0.0417	0	0.00292	0.0103	0.00638	0	0.0422	0	0.00298	0.00624	1	1	1	1	0.0064	1	1	1	1	0.00957	0.986	0.647	0.647	0.724	0.000744	0.00116	0.59	confident	GRCh38_SimpleRepeat_homopolymer_4to6_slop5;GRCh38_notinalldifficultregions	ENSG00000241324;ENSG00000242593	ENSG00000241324;ENSG00000242593	transcript;gene_variant	ENST00000470677.1;ENSG00000242593	pseudogene;.	MODIFIER;MODIFIER	intron_variant;intragenic_variant	.	.	.	.	.	.	.	.	.	.	.	.	.	.	.
7	124421596	Sniffles2.INS.5E52M6	N	<INS:69>	INS	INS	69	88.895	298.622	888	859	29	0.0327	known	0.00225	0.00225	rare	0.00622	0.00347	0	0	0	0.00233	0.00647	0.0036	0	0	0	1	1	1	1	1	1	1	1	1	1	0	0.995	0	0	0.0828	0.000113	0.000173	0.447	difficult	GRCh38_AllHomopolymers_gt6bp_imperfectgt10bp_slop5;GRCh38_AllTandemRepeatsandHomopolymers_slop5;GRCh38_SimpleRepeat_homopolymer_gt11_slop5;GRCh38_SimpleRepeat_imperfecthomopolgt10_slop5;GRCh38_alldifficultregions	ENSG00000242593	ENSG00000242593	gene_variant	ENSG00000242593	.	MODIFIER	intragenic_variant	.	.	.	.	.	.	.	.	.	.	.	.	.	.	.
7	124426023	Sniffles2.INS.5E53M6	N	<INS:757>	INS	INS	757	119.495	13.257	888	886	2	0.00225	known	0.863	0.137	common	0.732	0.906	0.884	0.939	0.918	0.865	0.735	0.906	0.886	0.939	0.918	0.249	0.107	1	0.46	0.00191	0.319	0.107	1	0.46	0.00191	0.872	0.912	0.931	0.763	0.823	0.908	0.906	0.905	confident	GRCh38_SimpleRepeat_homopolymer_4to6_slop5;GRCh38_notinalldifficultregions	ENSG00000242593	ENSG00000242593	gene_variant	ENSG00000242593	.	MODIFIER	intragenic_variant	.	.	.	.	.	.	.	.	.	.	.	.	.	.	.
7	124451634	Sniffles2.INS.5E54M6	N	<INS:74>	INS	INS	74	131.549	343.218	888	861	27	0.0304	novel	0.00676	0.00676	low_frequency	0	0.0312	0.00893	0	0	0.00697	0	0.0315	0.00915	0	0	1	1	1	1	1	1	1	1	1	1	0.00113	0.984	0	0	0.353	0.000472	0.00291	0.194	confident	GRCh38_SimpleRepeat_homopolymer_4to6_slop5;GRCh38_notinalldifficultregions	ENSG00000242593	ENSG00000242593	gene_variant	ENSG00000242593	.	MODIFIER	intragenic_variant	.	.	.	.	.	.	.	.	.	.	.	.	.	.	.
7	124561221	Sniffles2.INS.5E62M6	N	<INS:318>	INS	INS	318	131.302	237.46	888	865	23	0.0259	known	0.0152	0.0152	low_frequency	0.0519	0.00694	0	0	0	0.015	0.052	0.00704	0	0	0	0.122	1	1	1	1	0.114	1	1	1	1	0.0152	0.979	0.64	0.64	0.75	0.00115	0.00129	0.845	confident	GRCh38_notinalldifficultregions	ENSG00000242593-RNU6-102P	ENSG00000242593-ENSG00000207214	intergenic_region	ENSG00000242593-ENSG00000207214	.	MODIFIER	intergenic_region	.	.	.	.	.	.	.	.	.	.	.	.	.	.	.
7	124628731	Sniffles2.DEL.5E76M6	N	<DEL:-72>	DEL	DEL	-72	74.465	166.231	888	887	1	0.00113	novel	0.638	0.362	common	0.641	0.628	0.595	0.631	0.69	0.638	0.641	0.628	0.593	0.631	0.69	0.0169	0.212	0.749	0.0442	0.152	0.0169	0.212	0.634	0.0442	0.152	0.675	0.694	0.69	0.635	0.69	0.663	0.65	0.841	difficult	GRCh38_gclt25orgt65_slop50;GRCh38_AllTandemRepeatsandHomopolymers_slop5;GRCh38_AllTandemRepeats_gt100bp_slop5;GRCh38_allTandemRepeats;GRCh38_AllTandemRepeats_201to10000bp_slop5;GRCh38_lowmappabilityall;GRCh38_nonunique_l100_m2_e1;GRCh38_chainSelf;GRCh38_alllowmapandsegdupregions;GRCh38_alldifficultregions	ENSG00000242593-RNU6-102P	ENSG00000242593-ENSG00000207214	intergenic_region	ENSG00000242593-ENSG00000207214	.	MODIFIER	intergenic_region	.	.	.	.	.	.	.	.	.	.	.	.	.	.	.
7	124633336	Sniffles2.INS.5E71M6	N	<INS:54>	INS	INS	54	53.154	198.734	888	864	24	0.027	known	0.0529	0.0529	common	0.0602	0.00347	0.0833	0.0213	0.0848	0.0544	0.062	0.00365	0.0848	0.0219	0.0863	0.0431	1	0.314	1	1	0.0465	1	0.322	1	1	0.0524	0.982	0.886	0.886	0.919	0.013	0.0129	0.985	confident	GRCh38_notinalldifficultregions	ENSG00000242593-RNU6-102P	ENSG00000242593-ENSG00000207214	intergenic_region	ENSG00000242593-ENSG00000207214	.	MODIFIER	intergenic_region	.	.	.	.	.	.	.	.	.	.	.	.	.	.	.
7	124633995	Sniffles2.DEL.5E77M6	N	<DEL:-1195>	DEL	DEL	-1195	334.475	352.266	888	866	22	0.0248	known	0.00113	0.00113	rare	0	0	0	0	0.00585	0.00116	0	0	0	0	0.00606	1	1	1	1	1	1	1	1	1	1	0.000563	0.999	0.5	0.5	0.596	0.000193	0.00136	0.301	confident	GRCh38_AllTandemRepeats_51to200bp_slop5;GRCh38_AllTandemRepeatsandHomopolymers_slop5;GRCh38_AllTandemRepeats_gt100bp_slop5;GRCh38_allTandemRepeats;GRCh38_SimpleRepeat_homopolymer_4to6_slop5;GRCh38_alldifficultregions;GRCh38_notinalldifficultregions	ENSG00000242593-RNU6-102P	ENSG00000242593-ENSG00000207214	intergenic_region	ENSG00000242593-ENSG00000207214	.	MODIFIER	intergenic_region	.	.	.	.	.	.	.	.	.	.	.	.	.	.	.
7	124635039	Sniffles2.DEL.5E78M6	N	<DEL:-55>	DEL	DEL	-55	51.269	362.488	888	868	20	0.0225	novel	0.04	0.04	low_frequency	0.133	0.0243	0	0	0	0.0409	0.136	0.025	0	0	0	0.000125	1	1	1	1	0.000155	1	1	1	1	0.0389	0.971	0.763	0.763	0.722	0.00294	0.00305	0.838	difficult	GRCh38_AllTandemRepeats_51to200bp_slop5;GRCh38_AllTandemRepeatsandHomopolymers_slop5;GRCh38_AllTandemRepeats_gt100bp_slop5;GRCh38_allTandemRepeats;GRCh38_alldifficultregions	ENSG00000242593-RNU6-102P	ENSG00000242593-ENSG00000207214	intergenic_region	ENSG00000242593-ENSG00000207214	.	MODIFIER	intergenic_region	.	.	.	.	.	.	.	.	.	.	.	.	.	.	.
7	124659892	Sniffles2.DEL.5E79M6	N	<DEL:-66>	DEL	DEL	-66	67.428	290.262	888	874	14	0.0158	novel	0.31	0.31	common	0.183	0.351	0.521	0.293	0.263	0.314	0.188	0.356	0.524	0.293	0.263	0.0865	0.587	0.000617	0.0878	0.845	0.131	0.583	0.000341	0.0868	0.845	0.308	0.827	0.754	0.754	0.775	0.29	0.286	0.902	difficult	GRCh38_gclt25orgt65_slop50;GRCh38_AllTandemRepeatsandHomopolymers_slop5;GRCh38_SimpleRepeat_diTR_11to50_slop5;GRCh38_AllTandemRepeats_gt100bp_slop5;GRCh38_allTandemRepeats;GRCh38_AllTandemRepeats_201to10000bp_slop5;GRCh38_chainSelf;GRCh38_alldifficultregions	RNU6-102P-ENSG00000279419	ENSG00000207214-ENSG00000279419	intergenic_region	ENSG00000207214-ENSG00000279419	.	MODIFIER	intergenic_region	.	.	.	.	.	.	.	.	.	.	.	.	Open chromatin	.	.
7	124811281	Sniffles2.BND.5EA1M6	N	<BND:5EA1M6>	BND	OTHER	.	0	0	888	859	29	0.0327	not_compared	0.00169	0.00169	rare	0	0.00347	0	0.00305	0.00292	0.00175	0	0.00355	0	0.00309	0.00307	1	1	1	1	1	1	1	1	1	1	0.000563	0.995	0	0	0.502	0.000157	0.000716	0.22	confident	GRCh38_notinalldifficultregions	KCNB2;ENSG00000253784	ENSG00000182674;ENSG00000253784	transcript;transcript	ENST00000523207.2;ENST00000523881.1	protein_coding;pseudogene	HIGH;HIGH	transcript_ablation;transcript_ablation	KCNB2	ENSG00000182674	transcript	ENST00000523207.2	protein_coding	HIGH	transcript_ablation	.	.	.	.	.	.	.	.
7	124952961	Sniffles2.INS.5EA8M6	N	<INS:321>	INS	INS	321	70.976	71.04	888	874	14	0.0158	novel	0.481	0.481	common	0.351	0.493	0.566	0.503	0.55	0.486	0.357	0.493	0.57	0.512	0.553	0.0469	0.185	0.116	1	0.00188	0.0477	0.185	0.0827	0.754	0.00175	0.477	0.925	0.927	0.927	0.922	0.581	0.58	0.976	difficult	GRCh38_gclt25orgt65_slop50;GRCh38_alldifficultregions	POT1-AS1	ENSG00000224897	transcript	ENST00000453342.5	pseudogene	MODIFIER	intron_variant	.	.	.	.	.	.	.	.	.	.	.	.	.	.	.
7	124961652	Sniffles2.DEL.5EADM6	N	<DEL:-80>	DEL	DEL	-80	30.844	117.493	888	876	12	0.0135	novel	0.561	0.439	common	0.579	0.531	0.583	0.509	0.588	0.564	0.583	0.535	0.588	0.512	0.592	0.186	0.18	0.266	1	0.0281	0.111	0.18	0.201	0.876	0.0378	0.564	0.938	0.945	0.935	0.941	0.61	0.608	0.985	difficult	GRCh38_AllTandemRepeats_51to200bp_slop5;GRCh38_AllTandemRepeatsandHomopolymers_slop5;GRCh38_AllTandemRepeats_gt100bp_slop5;GRCh38_allTandemRepeats;GRCh38_SimpleRepeat_homopolymer_4to6_slop5;GRCh38_alldifficultregions	POT1-AS1	ENSG00000224897	transcript	ENST00000453342.5	pseudogene	MODIFIER	intron_variant	.	.	.	.	.	.	.	.	.	.	.	.	.	.	.
7	124961723	Sniffles2.INS.5EA9M6	N	<INS:56>	INS	INS	56	76.859	418.125	888	856	32	0.036	novel	0.00451	0.00451	rare	0.0166	0	0	0	0	0.00467	0.0174	0	0	0	0	1	1	1	1	1	1	1	1	1	1	0.00113	0.989	0	0	0.308	0.000118	0.000441	0.276	difficult	GRCh38_AllTandemRepeats_51to200bp_slop5;GRCh38_AllTandemRepeatsandHomopolymers_slop5;GRCh38_AllTandemRepeats_gt100bp_slop5;GRCh38_allTandemRepeats;GRCh38_SimpleRepeat_homopolymer_4to6_slop5;GRCh38_alldifficultregions	POT1-AS1	ENSG00000224897	transcript	ENST00000453342.5	pseudogene	MODIFIER	intron_variant	.	.	.	.	.	.	.	.	.	.	.	.	.	.	.
7	124994528	Sniffles2.DEL.5EAFM6	N	<DEL:-3136>	DEL	DEL	-3136	0	0	888	858	30	0.0338	known	0.00282	0.00282	rare	0.0104	0	0	0	0	0.00291	0.0108	0	0	0	0	1	1	1	1	1	1	1	1	1	1	0.00169	0.991	0	0	0.488	0.000312	0.000351	0.542	confident	GRCh38_AllHomopolymers_gt6bp_imperfectgt10bp_slop5;GRCh38_AllTandemRepeatsandHomopolymers_slop5;GRCh38_SimpleRepeat_homopolymer_gt11_slop5;GRCh38_allTandemRepeats;GRCh38_SimpleRepeat_homopolymer_7to11_slop5;GRCh38_SimpleRepeat_homopolymer_4to6_slop5;GRCh38_AllTandemRepeats_lt51bp_slop5;GRCh38_SimpleRepeat_imperfecthomopolgt10_slop5;GRCh38_lowmappabilityall;GRCh38_nonunique_l100_m2_e1;GRCh38_alllowmapandsegdupregions;GRCh38_alldifficultregions;GRCh38_notinalldifficultregions	POT1-AS1	ENSG00000224897	transcript	ENST00000453342.5	pseudogene	MODIFIER	intron_variant	.	.	.	.	.	.	.	.	.	.	.	.	CTCF Binding Site;TF binding	.	.
7	125013836	Sniffles2.INS.5EBEM6	N	<INS:74>	INS	INS	74	184.683	400.026	888	863	25	0.0282	novel	0.00113	0.00113	rare	0.00208	0	0.00298	0	0	0.00116	0.00214	0	0.00301	0	0	1	1	1	1	1	1	1	1	1	1	0	0.998	0	0	0.112	4.92e-05	0.000104	0.368	confident	GRCh38_notinalldifficultregions	POT1-AS1	ENSG00000224897	transcript	ENST00000453342.5	pseudogene	MODIFIER	intron_variant	.	.	.	.	.	.	.	.	.	.	.	.	.	.	.
7	125022560	Sniffles2.INS.5EBFM6	N	<INS:166>	INS	INS	166	39.748	81.366	888	879	9	0.0101	known	0.555	0.445	common	0.533	0.538	0.571	0.534	0.605	0.56	0.538	0.542	0.575	0.537	0.616	0.00668	0.179	0.208	1	0.054	0.00956	0.18	0.205	1	0.102	0.55	0.94	0.936	0.951	0.921	0.612	0.607	0.952	confident	GRCh38_notinalldifficultregions	POT1-AS1	ENSG00000224897	transcript	ENST00000453342.5	pseudogene	MODIFIER	intron_variant	.	.	.	.	.	.	.	.	.	.	.	.	.	.	.
7	125087869	Sniffles2.INV.5EC9M6	N	<INV:131>	INV	OTHER	131	211.218	346.769	888	862	26	0.0293	novel	0.00338	0.00338	rare	0.0104	0.00347	0	0	0	0.00348	0.0107	0.00357	0	0	0	1	1	1	1	1	1	1	1	1	1	0.00282	0.988	0	0	0.558	0.000345	0.000536	0.559	confident	GRCh38_SimpleRepeat_homopolymer_4to6_slop5;GRCh38_notinalldifficultregions	POT1-AS1	ENSG00000224897	gene_variant	ENSG00000224897	.	MODIFIER	intragenic_variant	.	.	.	.	.	.	.	.	.	.	.	.	.	.	.
7	125131147	Sniffles2.INS.5ED5M6	N	<INS:190>	INS	INS	190	128.882	436.437	888	865	23	0.0259	known	0.00113	0.00113	rare	0	0	0	0	0.00585	0.00116	0	0	0	0	0.00606	1	1	1	1	1	1	1	1	1	1	0.000563	0.997	0	0	0.634	2.05e-06	9.92e-05	0.034	confident	GRCh38_notinalldifficultregions	POT1-AS1	ENSG00000224897	transcript	ENST00000453342.5	pseudogene	MODIFIER	intron_variant	.	.	.	.	.	.	.	.	.	.	.	.	.	.	.
7	125139028	Sniffles2.INS.5ED4M6	N	<INS:323>	INS	INS	323	142.727	227.38	888	866	22	0.0248	known	0.0253	0.0253	low_frequency	0.0851	0.0139	0	0	0	0.0254	0.0855	0.0142	0	0	0	0.682	1	1	1	1	0.677	1	1	1	1	0.0259	0.988	0.884	0.884	0.794	0.00153	0.00246	0.61	confident	GRCh38_notinalldifficultregions	POT1-AS1	ENSG00000224897	transcript	ENST00000453342.5	pseudogene	MODIFIER	intron_variant	.	.	.	.	.	.	.	.	.	.	.	.	.	.	.
7	125145935	Sniffles2.INS.5ED6M6	N	<INS:100>	INS	INS	100	152.802	392.738	888	866	22	0.0248	novel	0.00113	0.00113	rare	0	0	0.00595	0	0	0.00116	0	0	0.0061	0	0	1	1	1	1	1	1	1	1	1	1	0	0.998	0	0	0.166	0.000129	0.00047	0.248	difficult	GRCh38_AllTandemRepeats_51to200bp_slop5;GRCh38_AllTandemRepeatsandHomopolymers_slop5;GRCh38_SimpleRepeat_diTR_11to50_slop5;GRCh38_allTandemRepeats;GRCh38_alldifficultregions	POT1-AS1;POT1-AS1	ENSG00000224897;ENSG00000224897	transcript;gene_variant	ENST00000453342.5;ENSG00000224897	pseudogene;.	MODIFIER;MODIFIER	downstream_gene_variant;intragenic_variant	.	.	.	.	.	.	.	.	.	.	.	.	.	.	.
7	125151189	Sniffles2.INS.5ED7M6	N	<INS:82>	INS	INS	82	130.946	421.548	888	860	28	0.0315	known	0.00169	0.00169	rare	0.00622	0	0	0	0	0.00174	0.00658	0	0	0	0	1	1	1	1	1	1	1	1	1	1	0	0.997	0	0	0.277	0.00014	0.00027	0.437	confident	GRCh38_SimpleRepeat_homopolymer_4to6_slop5;GRCh38_notinalldifficultregions	LINC02830;POT1-AS1	ENSG00000224899;ENSG00000224897	transcript;gene_variant	ENST00000454957.1;ENSG00000224897	pseudogene;.	MODIFIER;MODIFIER	downstream_gene_variant;intragenic_variant	.	.	.	.	.	.	.	.	.	.	.	.	.	.	.
7	125175026	Sniffles2.INS.5ED8M6	N	<INS:66>	INS	INS	66	132.886	477.778	888	861	27	0.0304	novel	0.00225	0.00225	rare	0	0.00347	0.00595	0.00305	0	0.00232	0	0.00357	0.0061	0.00316	0	1	1	1	1	1	1	1	1	1	1	0.000563	0.994	0	0	0.342	0.000587	0.000747	0.627	difficult	GRCh38_AllTandemRepeats_51to200bp_slop5;GRCh38_AllTandemRepeatsandHomopolymers_slop5;GRCh38_AllTandemRepeats_gt100bp_slop5;GRCh38_allTandemRepeats;GRCh38_alldifficultregions	POT1-AS1	ENSG00000224897	gene_variant	ENSG00000224897	.	MODIFIER	intragenic_variant	.	.	.	.	.	.	.	.	.	.	.	.	.	.	.
7	125202199	Sniffles2.INS.5EDFM6	N	<INS:131>	INS	INS	131	166.293	261.443	888	870	18	0.0203	known	0.00451	0.00451	rare	0.0166	0	0	0	0	0.0046	0.017	0	0	0	0	0.0573	1	1	1	1	0.0588	1	1	1	1	0.000563	0.991	0	0	0.351	0.000171	0.000315	0.389	confident	GRCh38_notinalldifficultregions	POT1-AS1	ENSG00000224897	gene_variant	ENSG00000224897	.	MODIFIER	intragenic_variant	.	.	.	.	.	.	.	.	.	.	.	.	.	.	.
7	125203188	Sniffles2.INS.5EE0M6	N	<INS:224>	INS	INS	224	173.2	278.323	888	870	18	0.0203	novel	0.00113	0.00113	rare	0.00415	0	0	0	0	0.00115	0.00424	0	0	0	0	1	1	1	1	1	1	1	1	1	1	0	0.998	0	0	0.238	9.12e-05	0.000193	0.515	confident	GRCh38_notinalldifficultregions	POT1-AS1	ENSG00000224897	gene_variant	ENSG00000224897	.	MODIFIER	intragenic_variant	.	.	.	.	.	.	.	.	.	.	.	.	.	.	.
7	125239057	Sniffles2.INS.5EE2M6	N	<INS:1017>	INS	INS	1017	32.349	5.918	888	877	11	0.0124	known	0.6	0.4	common	0.751	0.535	0.577	0.466	0.594	0.604	0.75	0.539	0.578	0.469	0.604	0.000886	0.867	0.00452	0.876	0.0806	0.000913	0.736	0.00256	0.876	0.146	0.61	0.889	0.902	0.867	0.846	0.5	0.502	0.918	confident	GRCh38_notinalldifficultregions	ENSG00000219445;POT1-AS1	ENSG00000219445;ENSG00000224897	transcript;gene_variant	ENST00000420224.1;ENSG00000224897	pseudogene;.	MODIFIER;MODIFIER	intron_variant;intragenic_variant	.	.	.	.	.	.	.	.	.	.	.	.	.	.	.
7	125253379	Sniffles2.DEL.5EE9M6	N	<DEL:-3253>	DEL	DEL	-3253	250.63	7.824	888	859	29	0.0327	known	0.00563	0.00563	low_frequency	0	0	0.0298	0	0	0.00582	0	0	0.0301	0	0	1	1	0.129	1	1	1	1	0.13	1	1	0.00338	0.988	0.222	0.222	0.406	0.000624	0.00104	0.348	confident	GRCh38_gclt25orgt65_slop50;GRCh38_AllHomopolymers_gt6bp_imperfectgt10bp_slop5;GRCh38_AllTandemRepeatsandHomopolymers_slop5;GRCh38_SimpleRepeat_homopolymer_gt11_slop5;GRCh38_SimpleRepeat_diTR_11to50_slop5;GRCh38_allTandemRepeats;GRCh38_SimpleRepeat_homopolymer_7to11_slop5;GRCh38_SimpleRepeat_homopolymer_4to6_slop5;GRCh38_AllTandemRepeats_lt51bp_slop5;GRCh38_SimpleRepeat_imperfecthomopolgt10_slop5;GRCh38_alldifficultregions;GRCh38_notinalldifficultregions	ENSG00000219445;POT1-AS1	ENSG00000219445;ENSG00000224897	transcript;gene_variant	ENST00000420224.1;ENSG00000224897	pseudogene;.	MODIFIER;MODIFIER	intron_variant;intragenic_variant	.	.	.	.	.	.	.	.	.	.	.	.	Enhancer;Enhancer	.	.
7	125272206	Sniffles2.INS.5EE6M6	N	<INS:228>	INS	INS	228	157.995	390.038	888	870	18	0.0203	novel	0.00394	0.00394	rare	0.0124	0.00347	0	0	0	0.00402	0.0129	0.00352	0	0	0	0.031	1	1	1	1	0.0322	1	1	1	1	0.00113	0.991	0	0	0.255	8.09e-05	0.000265	0.27	confident	GRCh38_SimpleRepeat_homopolymer_4to6_slop5;GRCh38_notinalldifficultregions	POT1-AS1	ENSG00000224897	gene_variant	ENSG00000224897	.	MODIFIER	intragenic_variant	.	.	.	.	.	.	.	.	.	.	.	.	.	.	.
7	125291255	Sniffles2.DEL.5EECM6	N	<DEL:-1711>	DEL	DEL	-1711	0	0	888	860	28	0.0315	known	0.00113	0.00113	rare	0.00415	0	0	0	0	0.00116	0.00435	0	0	0	0	1	1	1	1	1	1	1	1	1	1	0.000563	0.997	0	0	0.572	5.33e-05	0.000135	0.389	confident	GRCh38_AllHomopolymers_gt6bp_imperfectgt10bp_slop5;GRCh38_AllTandemRepeatsandHomopolymers_slop5;GRCh38_SimpleRepeat_triTR_15to50_slop5;GRCh38_allTandemRepeats;GRCh38_SimpleRepeat_homopolymer_7to11_slop5;GRCh38_SimpleRepeat_homopolymer_4to6_slop5;GRCh38_AllTandemRepeats_lt51bp_slop5;GRCh38_SimpleRepeat_quadTR_20to50_slop5;GRCh38_alldifficultregions;GRCh38_notinalldifficultregions	POT1-AS1	ENSG00000224897	gene_variant	ENSG00000224897	.	MODIFIER	intragenic_variant	.	.	.	.	.	.	.	.	.	.	.	.	.	.	.
7	125296172	Sniffles2.INS.5EF1M6	N	<INS:65>	INS	INS	65	123.988	365.853	888	865	23	0.0259	known	0.00169	0.00169	rare	0.00415	0	0	0.00305	0	0.00173	0.00435	0	0	0.00312	0	1	1	1	1	1	1	1	1	1	1	0	0.997	0	0	0.105	7.07e-05	0.000213	0.309	confident	GRCh38_SimpleRepeat_homopolymer_4to6_slop5;GRCh38_notinalldifficultregions	ENSG00000213291;POT1-AS1	ENSG00000213291;ENSG00000224897	transcript;gene_variant	ENST00000455434.1;ENSG00000224897	processed_pseudogene;.	MODIFIER;MODIFIER	downstream_gene_variant;intragenic_variant	.	.	.	.	.	.	.	.	.	.	.	.	.	.	.
7	125349392	Sniffles2.DEL.5EFEM6	N	<DEL:-55>	DEL	DEL	-55	34.389	135.105	888	878	10	0.0113	novel	0.329	0.329	common	0.371	0.285	0.277	0.277	0.406	0.332	0.371	0.287	0.28	0.279	0.419	0.583	0.412	0.123	0.0182	0.207	0.489	0.412	0.126	0.0185	0.15	0.332	0.876	0.823	0.823	0.858	0.247	0.25	0.945	difficult	GRCh38_gclt25orgt65_slop50;GRCh38_AllTandemRepeats_51to200bp_slop5;GRCh38_AllTandemRepeatsandHomopolymers_slop5;GRCh38_SimpleRepeat_diTR_11to50_slop5;GRCh38_AllTandemRepeats_gt100bp_slop5;GRCh38_allTandemRepeats;GRCh38_lowmappabilityall;GRCh38_nonunique_l100_m2_e1;GRCh38_chainSelf;GRCh38_alllowmapandsegdupregions;GRCh38_alldifficultregions	ENSG00000234071;PPIAP93;POT1-AS1	ENSG00000234071;ENSG00000227847;ENSG00000224897	transcript;transcript;gene_variant	ENST00000423896.1;ENST00000443177.1;ENSG00000224897	processed_pseudogene;processed_pseudogene;.	MODIFIER;MODIFIER;MODIFIER	downstream_gene_variant;downstream_gene_variant;intragenic_variant	.	.	.	.	.	.	.	.	.	.	.	.	.	.	.
7	125349449	Sniffles2.INS.5EF4M6	N	<INS:53>	INS	INS	53	128.13	261.181	888	863	25	0.0282	novel	0.00169	0.00169	rare	0.00415	0.00347	0	0	0	0.00174	0.00427	0.00355	0	0	0	1	1	1	1	1	1	1	1	1	1	0.00169	0.995	0.333	0.333	0.676	2.66e-05	0.000108	0.236	difficult	GRCh38_gclt25orgt65_slop50;GRCh38_AllTandemRepeats_51to200bp_slop5;GRCh38_AllTandemRepeatsandHomopolymers_slop5;GRCh38_SimpleRepeat_diTR_11to50_slop5;GRCh38_AllTandemRepeats_gt100bp_slop5;GRCh38_allTandemRepeats;GRCh38_chainSelf;GRCh38_alldifficultregions	ENSG00000234071;PPIAP93;POT1-AS1	ENSG00000234071;ENSG00000227847;ENSG00000224897	transcript;transcript;gene_variant	ENST00000423896.1;ENST00000443177.1;ENSG00000224897	processed_pseudogene;processed_pseudogene;.	MODIFIER;MODIFIER;MODIFIER	downstream_gene_variant;downstream_gene_variant;intragenic_variant	.	.	.	.	.	.	.	.	.	.	.	.	.	.	.
7	125379392	Sniffles2.DEL.5EFFM6	N	<DEL:-51>	DEL	DEL	-51	115.971	300.084	888	865	23	0.0259	novel	0.0169	0.0169	low_frequency	0.0581	0.00347	0	0.00305	0	0.0173	0.0598	0.00352	0	0.00312	0	0.565	1	1	1	1	0.576	1	1	1	1	0.0169	0.986	0.759	0.759	0.77	0.000928	0.00104	0.755	confident	GRCh38_notinalldifficultregions	POT1-AS1	ENSG00000224897	gene_variant	ENSG00000224897	.	MODIFIER	intragenic_variant	.	.	.	.	.	.	.	.	.	.	.	.	.	.	.
7	125412967	Sniffles2.INS.5F09M6	N	<INS:294>	INS	INS	294	110.967	247.636	888	863	25	0.0282	known	0.018	0.018	low_frequency	0.0643	0.00347	0	0	0	0.018	0.0641	0.00352	0	0	0	0.607	1	1	1	1	0.607	1	1	1	1	0.0175	0.988	0.812	0.812	0.796	0.000955	0.00105	0.821	confident	GRCh38_notinalldifficultregions	POT1-AS1	ENSG00000224897	gene_variant	ENSG00000224897	.	MODIFIER	intragenic_variant	.	.	.	.	.	.	.	.	.	.	.	.	Open chromatin	.	.
7	125432481	Sniffles2.INS.5F0AM6	N	<INS:136>	INS	INS	136	152.583	376.053	888	865	23	0.0259	novel	0.00169	0.00169	rare	0	0	0.00298	0	0.00585	0.00173	0	0	0.00303	0	0.00595	1	1	1	1	0.00293	1	1	1	1	0.00298	0	0.998	0	0	0.232	0.00294	0.0026	0.631	confident	GRCh38_notinalldifficultregions	POT1-AS1	ENSG00000224897	gene_variant	ENSG00000224897	.	MODIFIER	intragenic_variant	.	.	.	.	.	.	.	.	.	.	.	.	.	.	.
7	125491852	Sniffles2.INS.5F0EM6	N	<INS:1759>	INS	INS	1759	7.55	7.767	888	852	36	0.0405	novel	0.00113	0.00113	rare	0.00415	0	0	0	0	0.00117	0.00439	0	0	0	0	1	1	1	1	1	1	1	1	1	1	0.000563	0.997	0	0	0.576	4.3e-05	6.48e-05	0.651	difficult	GRCh38_gclt25orgt65_slop50;GRCh38_alldifficultregions	POT1-AS1-ENSG00000197462	ENSG00000224897-ENSG00000197462	intergenic_region	ENSG00000224897-ENSG00000197462	.	MODIFIER	intergenic_region	.	.	.	.	.	.	.	.	.	.	.	.	.	.	.
7	125503111	Sniffles2.DEL.5F24M6	N	<DEL:-52>	DEL	DEL	-52	149.486	264.796	888	872	16	0.018	novel	0.00338	0.00338	rare	0.00415	0	0	0.00915	0.00292	0.00344	0.00426	0	0	0.00938	0.00296	0.00208	1	1	0.00917	1	0.00213	1	1	0.0094	1	0.00113	0.993	0	0	0.461	0.00183	0.00425	0.409	confident	GRCh38_SimpleRepeat_homopolymer_4to6_slop5;GRCh38_notinalldifficultregions	POT1-AS1-ENSG00000197462	ENSG00000224897-ENSG00000197462	intergenic_region	ENSG00000224897-ENSG00000197462	.	MODIFIER	intergenic_region	.	.	.	.	.	.	.	.	.	.	.	.	.	.	.
7	125548696	Sniffles2.INS.5F20M6	N	<INS:125>	INS	INS	125	188.44	342.041	888	863	25	0.0282	novel	0.00169	0.00169	rare	0.00208	0	0.00595	0	0	0.00174	0.00213	0	0.00602	0	0	1	1	1	1	1	1	1	1	1	1	0	0.997	0	0	0.0593	1.02e-06	5.68e-06	0.33	difficult	GRCh38_AllTandemRepeats_51to200bp_slop5;GRCh38_AllTandemRepeatsandHomopolymers_slop5;GRCh38_SimpleRepeat_diTR_11to50_slop5;GRCh38_allTandemRepeats;GRCh38_alldifficultregions	POT1-AS1-ENSG00000197462	ENSG00000224897-ENSG00000197462	intergenic_region	ENSG00000224897-ENSG00000197462	.	MODIFIER	intergenic_region	.	.	.	.	.	.	.	.	.	.	.	.	.	.	.
7	125569362	Sniffles2.INS.5F21M6	N	<INS:59>	INS	INS	59	85.211	151.032	888	869	19	0.0214	novel	0.0394	0.0394	low_frequency	0.0394	0.0694	0.00298	0.0793	0.0117	0.0403	0.0404	0.0709	0.00301	0.0812	0.012	0.0435	0.133	1	0.26	1	0.0456	0.138	1	0.27	1	0.0327	0.955	0.594	0.594	0.722	0.0614	0.0638	0.821	difficult	GRCh38_AllTandemRepeatsandHomopolymers_slop5;GRCh38_AllTandemRepeats_gt100bp_slop5;GRCh38_allTandemRepeats;GRCh38_AllTandemRepeats_201to10000bp_slop5;GRCh38_SimpleRepeat_quadTR_20to50_slop5;GRCh38_alldifficultregions	POT1-AS1-ENSG00000197462	ENSG00000224897-ENSG00000197462	intergenic_region	ENSG00000224897-ENSG00000197462	.	MODIFIER	intergenic_region	.	.	.	.	.	.	.	.	.	.	.	.	.	.	.
7	125583002	Sniffles2.INS.5F22M6	N	<INS:419>	INS	INS	419	138.078	102.064	888	870	18	0.0203	novel	0.143	0.143	common	0.388	0.101	0.0327	0.0305	0.0497	0.146	0.393	0.102	0.0329	0.0312	0.0522	0.684	0.00608	1	0.132	0.342	0.786	0.00648	1	0.135	0.356	0.145	0.979	0.957	0.957	0.962	0.0251	0.0259	0.965	confident	GRCh38_notinalldifficultregions	POT1-AS1-ENSG00000197462	ENSG00000224897-ENSG00000197462	intergenic_region	ENSG00000224897-ENSG00000197462	.	MODIFIER	intergenic_region	.	.	.	.	.	.	.	.	.	.	.	.	.	.	.
7	125609194	Sniffles2.INS.5F2DM6	N	<INS:260>	INS	INS	260	156.268	401.244	888	865	23	0.0259	known	0.00113	0.00113	rare	0	0	0.00298	0	0.00292	0.00116	0	0	0.00305	0	0.00301	1	1	1	1	1	1	1	1	1	1	0	0.998	0	0	0.121	4.1e-06	3.64e-05	0.184	confident	GRCh38_notinalldifficultregions	POT1-AS1-ENSG00000197462	ENSG00000224897-ENSG00000197462	intergenic_region	ENSG00000224897-ENSG00000197462	.	MODIFIER	intergenic_region	.	.	.	.	.	.	.	.	.	.	.	.	.	.	.
7	125624153	Sniffles2.INS.5F2FM6	N	<INS:169>	INS	INS	169	49.913	67.378	888	881	7	0.00788	known	0.606	0.394	common	0.73	0.587	0.598	0.445	0.611	0.608	0.729	0.595	0.599	0.445	0.615	1	0.126	0.0766	1	0.63	1	0.222	0.0516	1	0.626	0.608	0.932	0.94	0.927	0.944	0.512	0.513	0.96	confident	GRCh38_SimpleRepeat_homopolymer_4to6_slop5;GRCh38_notinalldifficultregions	POT1-AS1-ENSG00000197462	ENSG00000224897-ENSG00000197462	intergenic_region	ENSG00000224897-ENSG00000197462	.	MODIFIER	intergenic_region	.	.	.	.	.	.	.	.	.	.	.	.	.	.	.
7	125624167	Sniffles2.BND.5F3CM6	N	<BND:5F3CM6>	BND	OTHER	.	0	62.138	888	862	26	0.0293	not_compared	0.00225	0.00225	rare	0.00622	0	0.00298	0	0	0.00232	0.00652	0	0.00307	0	0	1	1	1	1	1	1	1	1	1	1	0.00169	0.992	0	0	0.388	0.000327	0.000422	0.535	confident	GRCh38_SimpleRepeat_homopolymer_4to6_slop5;GRCh38_notinalldifficultregions	.	.	intergenic_region	ENSG00000224897-ENSG00000197462	.	LOW	feature_fusion	.	.	.	.	.	.	.	.	.	.	.	.	.	.	.
7	125625046	Sniffles2.DEL.5F37M6	N	<DEL:-330>	DEL	DEL	-330	110.986	137.83	888	882	6	0.00676	known	0.708	0.292	common	0.961	0.674	0.643	0.466	0.675	0.712	0.961	0.678	0.648	0.472	0.676	1	0.343	0.402	0.437	0.862	1	0.443	0.4	0.43	0.862	0.706	0.938	0.94	0.921	0.939	0.534	0.535	0.972	confident	GRCh38_gclt25orgt65_slop50;GRCh38_AllHomopolymers_gt6bp_imperfectgt10bp_slop5;GRCh38_AllTandemRepeatsandHomopolymers_slop5;GRCh38_SimpleRepeat_homopolymer_gt11_slop5;GRCh38_SimpleRepeat_homopolymer_gt20_slop5;GRCh38_SimpleRepeat_homopolymer_4to6_slop5;GRCh38_SimpleRepeat_imperfecthomopolgt20_slop5;GRCh38_SimpleRepeat_imperfecthomopolgt10_slop5;GRCh38_lowmappabilityall;GRCh38_nonunique_l100_m2_e1;GRCh38_alllowmapandsegdupregions;GRCh38_alldifficultregions;GRCh38_notinalldifficultregions	POT1-AS1-ENSG00000197462	ENSG00000224897-ENSG00000197462	intergenic_region	ENSG00000224897-ENSG00000197462	.	MODIFIER	intergenic_region	.	.	.	.	.	.	.	.	.	.	.	.	.	.	.
7	125631559	Sniffles2.INS.5F31M6	N	<INS:6063>	INS	INS	6063	3.536	0	888	862	26	0.0293	novel	0.00169	0.00169	rare	0	0	0	0	0.00877	0.00174	0	0	0	0	0.00909	1	1	1	1	0.0088	1	1	1	1	0.00912	0	0.998	0	0	0.15	0.000175	0.000212	0.72	difficult	GRCh38_gclt25orgt65_slop50;GRCh38_SimpleRepeat_homopolymer_4to6_slop5;GRCh38_alldifficultregions	POT1-AS1-ENSG00000197462	ENSG00000224897-ENSG00000197462	intergenic_region	ENSG00000224897-ENSG00000197462	.	MODIFIER	intergenic_region	.	.	.	.	.	.	.	.	.	.	.	.	.	.	.
7	125671653	Sniffles2.INS.5F33M6	N	<INS:6072>	INS	INS	6072	22.942	4.619	888	864	24	0.027	novel	0.00282	0.00282	rare	0.0104	0	0	0	0	0.00289	0.0107	0	0	0	0	6.51e-05	1	1	1	1	6.97e-05	1	1	1	1	0.000563	0.995	0	0	0.271	2.87e-05	9.1e-05	0.354	difficult	GRCh38_gclt25orgt65_slop50;GRCh38_AllHomopolymers_gt6bp_imperfectgt10bp_slop5;GRCh38_AllTandemRepeatsandHomopolymers_slop5;GRCh38_SimpleRepeat_homopolymer_7to11_slop5;GRCh38_alldifficultregions	POT1-AS1-ENSG00000197462	ENSG00000224897-ENSG00000197462	intergenic_region	ENSG00000224897-ENSG00000197462	.	MODIFIER	intergenic_region	.	.	.	.	.	.	.	.	.	.	.	.	CTCF Binding Site	.	.
7	125694698	Sniffles2.INS.5F44M6	N	<INS:98>	INS	INS	98	74.955	212.571	888	857	31	0.0349	novel	0.0276	0.0276	low_frequency	0.102	0	0	0	0	0.028	0.104	0	0	0	0	0.72	1	1	1	1	0.72	1	1	1	1	0.0276	0.982	0.783	0.783	0.856	0.00237	0.00243	0.918	confident	GRCh38_notinalldifficultregions	POT1-AS1-ENSG00000197462	ENSG00000224897-ENSG00000197462	intergenic_region	ENSG00000224897-ENSG00000197462	.	MODIFIER	intergenic_region	.	.	.	.	.	.	.	.	.	.	.	.	.	.	.
7	125701126	Sniffles2.INS.5F45M6	N	<INS:52>	INS	INS	52	92.29	231.999	888	861	27	0.0304	novel	0.00732	0.00732	low_frequency	0.0249	0.00347	0	0	0	0.00755	0.0261	0.00352	0	0	0	1	1	1	1	1	1	1	1	1	1	0.00563	0.983	0.308	0.308	0.645	0.000696	0.00076	0.723	difficult	GRCh38_gclt25orgt65_slop50;GRCh38_AllTandemRepeatsandHomopolymers_slop5;GRCh38_SimpleRepeat_diTR_11to50_slop5;GRCh38_AllTandemRepeats_gt100bp_slop5;GRCh38_allTandemRepeats;GRCh38_AllTandemRepeats_201to10000bp_slop5;GRCh38_alldifficultregions	POT1-AS1-ENSG00000197462	ENSG00000224897-ENSG00000197462	intergenic_region	ENSG00000224897-ENSG00000197462	.	MODIFIER	intergenic_region	.	.	.	.	.	.	.	.	.	.	.	.	.	.	.
7	125709121	Sniffles2.INS.5F47M6	N	<INS:135>	INS	INS	135	167.399	215.983	888	857	31	0.0349	novel	0.00282	0.00282	rare	0.00415	0	0	0.0061	0.00292	0.00292	0.00442	0	0	0.00625	0.00301	1	1	1	1	1	1	1	1	1	1	0.00113	0.992	0	0	0.436	0.000364	0.000489	0.716	difficult	GRCh38_gclt25orgt65_slop50;GRCh38_AllTandemRepeatsandHomopolymers_slop5;GRCh38_AllTandemRepeats_gt100bp_slop5;GRCh38_allTandemRepeats;GRCh38_AllTandemRepeats_201to10000bp_slop5;GRCh38_alldifficultregions	POT1-AS1-ENSG00000197462	ENSG00000224897-ENSG00000197462	intergenic_region	ENSG00000224897-ENSG00000197462	.	MODIFIER	intergenic_region	.	.	.	.	.	.	.	.	.	.	.	.	.	.	.
7	125734898	Sniffles2.INS.5F4AM6	N	<INS:246>	INS	INS	246	101.806	313.442	888	866	22	0.0248	known	0.0141	0.0141	low_frequency	0	0.0312	0	0.0366	0.0117	0.0144	0	0.0315	0	0.0368	0.012	1	1	1	0.188	1	1	1	1	0.189	1	0.0141	0.995	0.875	0.875	0.914	0.0597	0.0608	0.972	confident	GRCh38_notinalldifficultregions	POT1-AS1-ENSG00000197462	ENSG00000224897-ENSG00000197462	intergenic_region	ENSG00000224897-ENSG00000197462	.	MODIFIER	intergenic_region	.	.	.	.	.	.	.	.	.	.	.	.	.	.	.
7	125820563	Sniffles2.INS.5F5CM6	N	<INS:50>	INS	INS	50	52.537	197.493	888	854	34	0.0383	novel	0.00338	0.00338	rare	0.0083	0	0	0	0.00585	0.00351	0.00885	0	0	0	0.0061	1	1	1	1	1	1	1	1	1	1	0.00169	0.997	0.5	0.5	0.568	0.000277	0.000621	0.348	difficult	GRCh38_AllTandemRepeatsandHomopolymers_slop5;GRCh38_AllTandemRepeats_gt100bp_slop5;GRCh38_allTandemRepeats;GRCh38_AllTandemRepeats_201to10000bp_slop5;GRCh38_SimpleRepeat_quadTR_20to50_slop5;GRCh38_alldifficultregions	POT1-AS1-ENSG00000197462	ENSG00000224897-ENSG00000197462	intergenic_region	ENSG00000224897-ENSG00000197462	.	MODIFIER	intergenic_region	.	.	.	.	.	.	.	.	.	.	.	.	.	.	.
7	125830092	Sniffles2.DEL.5F62M6	N	<DEL:-7331>	DEL	DEL	-7331	44.827	1.334	888	861	27	0.0304	known	0.00901	0.00901	low_frequency	0.0332	0	0	0	0	0.00929	0.0348	0	0	0	0	2.47e-05	1	1	1	1	2.97e-05	1	1	1	1	0.00507	0.992	0.417	0.417	0.688	0.00117	0.00126	0.872	confident	GRCh38_gclt25orgt65_slop50;GRCh38_AllHomopolymers_gt6bp_imperfectgt10bp_slop5;GRCh38_AllTandemRepeatsandHomopolymers_slop5;GRCh38_SimpleRepeat_homopolymer_gt11_slop5;GRCh38_SimpleRepeat_homopolymer_gt20_slop5;GRCh38_allTandemRepeats;GRCh38_SimpleRepeat_homopolymer_7to11_slop5;GRCh38_SimpleRepeat_homopolymer_4to6_slop5;GRCh38_AllTandemRepeats_lt51bp_slop5;GRCh38_SimpleRepeat_imperfecthomopolgt20_slop5;GRCh38_SimpleRepeat_imperfecthomopolgt10_slop5;GRCh38_lowmappabilityall;GRCh38_nonunique_l100_m2_e1;GRCh38_alllowmapandsegdupregions;GRCh38_alldifficultregions;GRCh38_notinalldifficultregions	POT1-AS1-ENSG00000197462	ENSG00000224897-ENSG00000197462	intergenic_region	ENSG00000224897-ENSG00000197462	.	MODIFIER	intergenic_region	.	.	.	.	.	.	.	.	.	.	.	.	.	.	.
7	125837011	Sniffles2.INS.5F5EM6	N	<INS:183>	INS	INS	183	125.116	456.334	888	863	25	0.0282	novel	0.00113	0.00113	rare	0.00208	0	0	0	0.00292	0.00116	0.00215	0	0	0	0.00301	1	1	1	1	1	1	1	1	1	1	0	0.998	0	0	0.272	3.07e-06	4.76e-05	0.101	difficult	GRCh38_gclt25orgt65_slop50;GRCh38_SimpleRepeat_homopolymer_4to6_slop5;GRCh38_alldifficultregions	POT1-AS1-ENSG00000197462	ENSG00000224897-ENSG00000197462	intergenic_region	ENSG00000224897-ENSG00000197462	.	MODIFIER	intergenic_region	.	.	.	.	.	.	.	.	.	.	.	.	.	.	.
7	125858059	Sniffles2.INS.5F5FM6	N	<INS:82>	INS	INS	82	144.043	449.756	888	853	35	0.0394	novel	0.00113	0.00113	rare	0.00415	0	0	0	0	0.00117	0.00437	0	0	0	0	1	1	1	1	1	1	1	1	1	1	0.00169	0.999	1	1	0.515	4.1e-06	6.74e-06	0.559	confident	GRCh38_notinalldifficultregions	POT1-AS1-ENSG00000197462	ENSG00000224897-ENSG00000197462	intergenic_region	ENSG00000224897-ENSG00000197462	.	MODIFIER	intergenic_region	.	.	.	.	.	.	.	.	.	.	.	.	.	.	.
7	125865064	Sniffles2.INS.5F60M6	N	<INS:160>	INS	INS	160	112.782	392.13	888	859	29	0.0327	known	0.00225	0.00225	rare	0	0	0	0	0.0117	0.00233	0	0	0	0	0.0121	1	1	1	1	0.0176	1	1	1	1	0.0182	0.000563	0.997	0	0	0.555	4.2e-05	0.000136	0.286	confident	GRCh38_SimpleRepeat_homopolymer_4to6_slop5;GRCh38_notinalldifficultregions	POT1-AS1-ENSG00000197462	ENSG00000224897-ENSG00000197462	intergenic_region	ENSG00000224897-ENSG00000197462	.	MODIFIER	intergenic_region	.	.	.	.	.	.	.	.	.	.	.	.	.	.	.
7	125908180	Sniffles2.INS.5F6EM6	N	<INS:304>	INS	INS	304	97.637	152.69	888	872	16	0.018	known	0.0766	0.0766	common	0.189	0.0243	0.0566	0.0183	0.038	0.078	0.193	0.0248	0.0579	0.0185	0.0385	0.53	1	0.417	1	1	0.674	1	0.425	1	1	0.0766	0.991	0.968	0.968	0.965	0.0211	0.0207	0.98	confident	GRCh38_SimpleRepeat_homopolymer_4to6_slop5;GRCh38_notinalldifficultregions	POT1-AS1-ENSG00000197462	ENSG00000224897-ENSG00000197462	intergenic_region	ENSG00000224897-ENSG00000197462	.	MODIFIER	intergenic_region	.	.	.	.	.	.	.	.	.	.	.	.	.	.	.
7	125943813	Sniffles2.INS.5F6FM6	N	<INS:64>	INS	INS	64	155.971	223.993	888	856	32	0.036	novel	0.0214	0.0214	low_frequency	0.0726	0.0104	0	0	0	0.0222	0.0761	0.0109	0	0	0	1	0.0104	1	1	1	1	0.0109	1	1	1	0.018	0.976	0.611	0.611	0.723	0.00114	0.00211	0.493	difficult	GRCh38_gclt25orgt65_slop50;GRCh38_AllTandemRepeats_51to200bp_slop5;GRCh38_AllTandemRepeatsandHomopolymers_slop5;GRCh38_AllTandemRepeats_gt100bp_slop5;GRCh38_allTandemRepeats;GRCh38_alldifficultregions	ENSG00000197462-ENSG00000241921	ENSG00000197462-ENSG00000241921	intergenic_region	ENSG00000197462-ENSG00000241921	.	MODIFIER	intergenic_region	.	.	.	.	.	.	.	.	.	.	.	.	.	.	.
7	125944181	Sniffles2.DUP.5F78M6	N	<DUP:26076>	DUP	OTHER	26076	0	0	888	850	38	0.0428	known	0.00113	0.00113	rare	0	0.00694	0	0	0	0.00118	0	0.0073	0	0	0	1	1	1	1	1	1	1	1	1	1	0	0.998	0	0	0.146	0.000107	0.000421	0.275	confident	GRCh38_gclt25orgt65_slop50;GRCh38_AllHomopolymers_gt6bp_imperfectgt10bp_slop5;GRCh38_AllTandemRepeats_51to200bp_slop5;GRCh38_AllTandemRepeatsandHomopolymers_slop5;GRCh38_SimpleRepeat_homopolymer_gt11_slop5;GRCh38_SimpleRepeat_diTR_11to50_slop5;GRCh38_AllTandemRepeats_gt100bp_slop5;GRCh38_allTandemRepeats;GRCh38_SimpleRepeat_homopolymer_7to11_slop5;GRCh38_SimpleRepeat_quadTR_51to200_slop5;GRCh38_SimpleRepeat_homopolymer_4to6_slop5;GRCh38_AllTandemRepeats_lt51bp_slop5;GRCh38_AllTandemRepeats_201to10000bp_slop5;GRCh38_SimpleRepeat_quadTR_20to50_slop5;GRCh38_SimpleRepeat_imperfecthomopolgt10_slop5;GRCh38_lowmappabilityall;GRCh38_nonunique_l100_m2_e1;GRCh38_allOtherDifficultregions;GRCh38_gnomAD_InbreedingCoeff_slop1bp_merge1000bp;GRCh38_alllowmapandsegdupregions;GRCh38_alldifficultregions;GRCh38_notinalldifficultregions	ENSG00000197462-ENSG00000241921	ENSG00000197462-ENSG00000241921	intergenic_region	ENSG00000197462-ENSG00000241921	.	MODIFIER	intergenic_region	.	.	.	.	.	.	.	.	.	.	.	.	Open chromatin	.	.
7	125966476	Sniffles2.INS.5F71M6	N	<INS:226>	INS	INS	226	109.232	470.925	888	860	28	0.0315	known	0.00225	0.00225	rare	0	0	0	0	0.0117	0.00233	0	0	0	0	0.012	1	1	1	1	1	1	1	1	1	1	0.000563	0.994	0	0	0.303	0.00014	0.000553	0.314	confident	GRCh38_SimpleRepeat_homopolymer_4to6_slop5;GRCh38_notinalldifficultregions	ENSG00000197462-ENSG00000241921	ENSG00000197462-ENSG00000241921	intergenic_region	ENSG00000197462-ENSG00000241921	.	MODIFIER	intergenic_region	.	.	.	.	.	.	.	.	.	.	.	.	Open chromatin	.	.
7	125995351	Sniffles2.INS.5F85M6	N	<INS:180>	INS	INS	180	188.006	416.912	888	866	22	0.0248	known	0.00169	0.00169	rare	0.00622	0	0	0	0	0.00173	0.00644	0	0	0	0	0.00624	1	1	1	1	0.00645	1	1	1	1	0.00113	0.999	0.5	0.5	0.678	4.81e-05	6.15e-05	0.651	difficult	GRCh38_AllHomopolymers_gt6bp_imperfectgt10bp_slop5;GRCh38_AllTandemRepeatsandHomopolymers_slop5;GRCh38_SimpleRepeat_homopolymer_7to11_slop5;GRCh38_alldifficultregions	ENSG00000197462-ENSG00000241921	ENSG00000197462-ENSG00000241921	intergenic_region	ENSG00000197462-ENSG00000241921	.	MODIFIER	intergenic_region	.	.	.	.	.	.	.	.	.	.	.	.	.	.	.
7	126091048	Sniffles2.DEL.5F8FM6	N	<DEL:-52>	DEL	DEL	-52	39.021	411.606	888	865	23	0.0259	novel	0.206	0.206	common	0.0415	0.212	0.253	0.271	0.322	0.209	0.0433	0.211	0.254	0.28	0.324	1	0.803	0.1	0.843	0.604	1	0.8	0.0983	0.695	0.602	0.216	0.893	0.82	0.82	0.863	0.281	0.272	0.913	difficult	GRCh38_gclt25orgt65_slop50;GRCh38_AllTandemRepeatsandHomopolymers_slop5;GRCh38_AllTandemRepeats_gt100bp_slop5;GRCh38_allTandemRepeats;GRCh38_AllTandemRepeats_201to10000bp_slop5;GRCh38_lowmappabilityall;GRCh38_nonunique_l100_m2_e1;GRCh38_alllowmapandsegdupregions;GRCh38_alldifficultregions	ENSG00000197462-ENSG00000241921	ENSG00000197462-ENSG00000241921	intergenic_region	ENSG00000197462-ENSG00000241921	.	MODIFIER	intergenic_region	.	.	.	.	.	.	.	.	.	.	.	.	.	.	.
7	126091150	Sniffles2.INS.5F8AM6	N	<INS:53>	INS	INS	53	83.156	95.416	888	869	19	0.0214	novel	0.26	0.26	common	0.16	0.378	0.226	0.314	0.281	0.261	0.164	0.377	0.225	0.312	0.283	1	0.000751	0.0034	0.00097	0.00117	1	0.000327	0.00343	0.00162	0.00114	0.26	0.75	0.658	0.658	0.692	0.287	0.275	0.803	difficult	GRCh38_gclt25orgt65_slop50;GRCh38_AllTandemRepeatsandHomopolymers_slop5;GRCh38_AllTandemRepeats_gt100bp_slop5;GRCh38_allTandemRepeats;GRCh38_AllTandemRepeats_201to10000bp_slop5;GRCh38_alldifficultregions	ENSG00000197462-ENSG00000241921	ENSG00000197462-ENSG00000241921	intergenic_region	ENSG00000197462-ENSG00000241921	.	MODIFIER	intergenic_region	.	.	.	.	.	.	.	.	.	.	.	.	.	.	.
7	126192798	Sniffles2.INV.5FA1M6	N	<INV:91>	INV	OTHER	91	131.264	369.585	888	867	21	0.0236	novel	0.00169	0.00169	rare	0.00622	0	0	0	0	0.00173	0.00644	0	0	0	0	1	1	1	1	1	1	1	1	1	1	0.00225	0.992	0	0	0.569	0.000194	0.000227	0.775	confident	GRCh38_gclt25orgt65_slop50;GRCh38_SimpleRepeat_homopolymer_4to6_slop5;GRCh38_alldifficultregions;GRCh38_notinalldifficultregions	ENSG00000197462-ENSG00000241921	ENSG00000197462-ENSG00000241921	intergenic_region	ENSG00000197462-ENSG00000241921	.	MODIFIER	intergenic_region	.	.	.	.	.	.	.	.	.	.	.	.	.	.	.
7	126218104	Sniffles2.INS.5FA6M6	N	<INS:2695>	INS	INS	2695	383.303	211.506	888	855	33	0.0372	novel	0.00113	0.00113	rare	0.00415	0	0	0	0	0.00117	0.00442	0	0	0	0	1	1	1	1	1	1	1	1	1	1	0.00113	0.995	0	0	0.354	1.13e-05	3.34e-05	0.298	difficult	GRCh38_AllTandemRepeatsandHomopolymers_slop5;GRCh38_AllTandemRepeats_gt100bp_slop5;GRCh38_allTandemRepeats;GRCh38_AllTandemRepeats_201to10000bp_slop5;GRCh38_lowmappabilityall;GRCh38_nonunique_l100_m2_e1;GRCh38_alllowmapandsegdupregions;GRCh38_alldifficultregions	ENSG00000197462-ENSG00000241921	ENSG00000197462-ENSG00000241921	intergenic_region	ENSG00000197462-ENSG00000241921	.	MODIFIER	intergenic_region	.	.	.	.	.	.	.	.	.	.	.	.	.	.	.
7	126218113	Sniffles2.DEL.5FAEM6	N	<DEL:-68>	DEL	DEL	-68	59.063	226.661	888	875	13	0.0146	novel	0.189	0.189	common	0.398	0.0903	0.155	0.113	0.0848	0.19	0.404	0.0916	0.156	0.114	0.0828	0.0319	0.316	0.769	0.696	0.0204	0.03	0.322	0.769	0.697	0.0162	0.167	0.776	0.527	0.527	0.592	0.0779	0.0907	0.673	difficult	GRCh38_AllTandemRepeatsandHomopolymers_slop5;GRCh38_AllTandemRepeats_gt100bp_slop5;GRCh38_allTandemRepeats;GRCh38_AllTandemRepeats_201to10000bp_slop5;GRCh38_lowmappabilityall;GRCh38_nonunique_l100_m2_e1;GRCh38_alllowmapandsegdupregions;GRCh38_alldifficultregions	ENSG00000197462-ENSG00000241921	ENSG00000197462-ENSG00000241921	intergenic_region	ENSG00000197462-ENSG00000241921	.	MODIFIER	intergenic_region	.	.	.	.	.	.	.	.	.	.	.	.	.	.	.
7	126218388	Sniffles2.INS.5FA5M6	N	<INS:59>	INS	INS	59	120.164	311.533	888	874	14	0.0158	novel	0.268	0.268	common	0.415	0.233	0.229	0.229	0.167	0.27	0.416	0.234	0.23	0.233	0.169	0.184	0.102	0.126	0.0482	0.579	0.141	0.102	0.126	0.0464	0.418	0.265	0.711	0.603	0.603	0.645	0.229	0.228	0.797	difficult	GRCh38_gclt25orgt65_slop50;GRCh38_AllTandemRepeatsandHomopolymers_slop5;GRCh38_AllTandemRepeats_gt100bp_slop5;GRCh38_allTandemRepeats;GRCh38_AllTandemRepeats_201to10000bp_slop5;GRCh38_alldifficultregions	ENSG00000197462-ENSG00000241921	ENSG00000197462-ENSG00000241921	intergenic_region	ENSG00000197462-ENSG00000241921	.	MODIFIER	intergenic_region	.	.	.	.	.	.	.	.	.	.	.	.	.	.	.
7	126221684	Sniffles2.INS.5FA7M6	N	<INS:314>	INS	INS	314	85.558	97.579	888	865	23	0.0259	known	0.128	0.128	common	0.326	0.0347	0.0744	0.061	0.0439	0.131	0.333	0.0357	0.0758	0.0633	0.0446	0.109	1	1	0.106	1	0.143	1	1	0.114	1	0.128	0.972	0.917	0.917	0.927	0.0439	0.0436	0.973	confident	GRCh38_SimpleRepeat_homopolymer_4to6_slop5;GRCh38_notinalldifficultregions	ENSG00000197462-ENSG00000241921	ENSG00000197462-ENSG00000241921	intergenic_region	ENSG00000197462-ENSG00000241921	.	MODIFIER	intergenic_region	.	.	.	.	.	.	.	.	.	.	.	.	.	.	.
7	126231155	Sniffles2.INS.5FA8M6	N	<INS:118>	INS	INS	118	121.052	607.899	888	861	27	0.0304	known	0.00451	0.00451	rare	0.0166	0	0	0	0	0.00465	0.0175	0	0	0	0	1	1	1	1	1	1	1	1	1	1	0.00169	0.99	0.125	0.125	0.348	0.000172	0.00023	0.577	difficult	GRCh38_AllTandemRepeats_51to200bp_slop5;GRCh38_AllTandemRepeatsandHomopolymers_slop5;GRCh38_SimpleRepeat_diTR_11to50_slop5;GRCh38_AllTandemRepeats_gt100bp_slop5;GRCh38_allTandemRepeats;GRCh38_alldifficultregions	ENSG00000197462-ENSG00000241921	ENSG00000197462-ENSG00000241921	intergenic_region	ENSG00000197462-ENSG00000241921	.	MODIFIER	intergenic_region	.	.	.	.	.	.	.	.	.	.	.	.	.	.	.
7	126233816	Sniffles2.INS.5FA9M6	N	<INS:325>	INS	INS	325	80.234	63.015	888	878	10	0.0113	known	0.261	0.261	common	0.436	0.184	0.223	0.201	0.175	0.264	0.439	0.187	0.223	0.204	0.179	0.6	0.264	0.265	0.0482	1	0.599	0.268	0.265	0.0496	1	0.255	0.941	0.89	0.89	0.888	0.192	0.19	0.955	confident	GRCh38_notinalldifficultregions	ENSG00000197462-ENSG00000241921	ENSG00000197462-ENSG00000241921	intergenic_region	ENSG00000197462-ENSG00000241921	.	MODIFIER	intergenic_region	.	.	.	.	.	.	.	.	.	.	.	.	.	.	.
7	126282820	Sniffles2.INS.5FABM6	N	<INS:319>	INS	INS	319	107.269	233.918	888	875	13	0.0146	known	0.0394	0.0394	low_frequency	0.0332	0.0208	0.0506	0.0427	0.0497	0.04	0.0336	0.021	0.0512	0.0435	0.0509	0.0216	1	1	0.251	0.342	0.0221	1	1	0.256	0.348	0.0343	0.966	0.697	0.697	0.781	0.0326	0.0326	0.967	confident	GRCh38_SimpleRepeat_homopolymer_4to6_slop5;GRCh38_notinalldifficultregions	ENSG00000197462-ENSG00000241921	ENSG00000197462-ENSG00000241921	intergenic_region	ENSG00000197462-ENSG00000241921	.	MODIFIER	intergenic_region	.	.	.	.	.	.	.	.	.	.	.	.	.	.	.
7	126340794	Sniffles2.INS.5FBCM6	N	<INS:64>	INS	INS	64	165.621	433.247	888	858	30	0.0338	known	0.00169	0.00169	rare	0	0.00347	0	0.0061	0	0.00175	0	0.00357	0	0.00625	0	1	1	1	1	1	1	1	1	1	1	0.00169	0.993	0	0	0.448	0.000116	0.000311	0.36	confident	GRCh38_notinalldifficultregions	ENSG00000197462-ENSG00000241921	ENSG00000197462-ENSG00000241921	intergenic_region	ENSG00000197462-ENSG00000241921	.	MODIFIER	intergenic_region	.	.	.	.	.	.	.	.	.	.	.	.	.	.	.
7	126395062	Sniffles2.INS.5FC0M6	N	<INS:55>	INS	INS	55	113.396	303.145	888	874	14	0.0158	novel	0.00113	0.00113	rare	0	0	0	0	0.00585	0.00114	0	0	0	0	0.00595	1	1	1	1	1	1	1	1	1	1	0.000563	0.997	0	0	0.33	0.000576	0.000911	0.508	difficult	GRCh38_gclt25orgt65_slop50;GRCh38_AllTandemRepeatsandHomopolymers_slop5;GRCh38_AllTandemRepeats_gt100bp_slop5;GRCh38_allTandemRepeats;GRCh38_AllTandemRepeats_201to10000bp_slop5;GRCh38_alldifficultregions	ENSG00000241921	ENSG00000241921	transcript	ENST00000488818.1	pseudogene	MODIFIER	intron_variant	.	.	.	.	.	.	.	.	.	.	.	.	.	.	.
7	126405833	Sniffles2.DEL.5FCBM6	N	<DEL:-5561>	DEL	DEL	-5561	51.679	7.098	888	877	11	0.0124	known	0.601	0.399	common	0.66	0.639	0.512	0.53	0.64	0.604	0.656	0.643	0.518	0.534	0.65	0.152	0.47	0.125	0.535	0.189	0.196	0.584	0.165	0.529	0.236	0.602	0.774	0.779	0.758	0.703	0.564	0.566	0.875	confident	GRCh38_gclt25orgt65_slop50;GRCh38_AllHomopolymers_gt6bp_imperfectgt10bp_slop5;GRCh38_AllTandemRepeats_51to200bp_slop5;GRCh38_AllTandemRepeatsandHomopolymers_slop5;GRCh38_SimpleRepeat_diTR_11to50_slop5;GRCh38_allTandemRepeats;GRCh38_SimpleRepeat_homopolymer_7to11_slop5;GRCh38_SimpleRepeat_homopolymer_4to6_slop5;GRCh38_AllTandemRepeats_lt51bp_slop5;GRCh38_SimpleRepeat_imperfecthomopolgt10_slop5;GRCh38_lowmappabilityall;GRCh38_nonunique_l100_m2_e1;GRCh38_alllowmapandsegdupregions;GRCh38_alldifficultregions;GRCh38_notinalldifficultregions	ENSG00000241921	ENSG00000241921	transcript	ENST00000488818.1	pseudogene	MODIFIER	intron_variant	.	.	.	.	.	.	.	.	.	.	.	.	.	.	.
7	126413991	Sniffles2.INS.5FC9M6	N	<INS:55>	INS	INS	55	135.899	518.465	888	863	25	0.0282	novel	0.00113	0.00113	rare	0.00415	0	0	0	0	0.00116	0.00427	0	0	0	0	1	1	1	1	1	1	1	1	1	1	0.00113	0.995	0	0	0.438	0.000126	0.000184	0.498	confident	GRCh38_SimpleRepeat_homopolymer_4to6_slop5;GRCh38_notinalldifficultregions	ENSG00000241921	ENSG00000241921	transcript	ENST00000488818.1	pseudogene	MODIFIER	intron_variant	.	.	.	.	.	.	.	.	.	.	.	.	.	.	.
7	126461650	Sniffles2.INV.5FD1M6	N	<INV:1047>	INV	OTHER	1047	241.914	321.665	888	869	19	0.0214	novel	0.00113	0.00113	rare	0.00415	0	0	0	0	0.00115	0.00422	0	0	0	0	1	1	1	1	1	1	1	1	1	1	0.00113	0.995	0	0	0.446	9.94e-05	0.000156	0.446	confident	GRCh38_AllTandemRepeatsandHomopolymers_slop5;GRCh38_allTandemRepeats;GRCh38_SimpleRepeat_homopolymer_4to6_slop5;GRCh38_AllTandemRepeats_lt51bp_slop5;GRCh38_chainSelf;GRCh38_alldifficultregions;GRCh38_notinalldifficultregions	GRM8	ENSG00000179603	transcript	ENST00000339582.7	protein_coding	MODIFIER	intron_variant	GRM8	ENSG00000179603	transcript	ENST00000339582.7	protein_coding	MODIFIER	intron_variant	.	.	.	.	.	.	.	.
7	126496436	Sniffles2.INS.5FD7M6	N	<INS:65>	INS	INS	65	132.133	365.613	888	862	26	0.0293	novel	0.00282	0.00282	rare	0.0083	0	0	0.00305	0	0.0029	0.00851	0	0	0.00309	0	1	1	1	1	1	1	1	1	1	1	0.000563	0.995	0.2	0.2	0.488	0.00011	0.000206	0.502	confident	GRCh38_notinalldifficultregions	GRM8;ENSG00000287702	ENSG00000179603;ENSG00000287702	transcript;transcript	ENST00000339582.7;ENST00000657493.1	protein_coding;pseudogene	MODIFIER;MODIFIER	intron_variant;intron_variant	GRM8	ENSG00000179603	transcript	ENST00000339582.7	protein_coding	MODIFIER	intron_variant	.	.	.	.	.	.	.	.
7	126510648	Sniffles2.INS.5FD8M6	N	<INS:69>	INS	INS	69	19.311	64.793	888	884	4	0.00451	novel	0.787	0.213	common	0.844	0.771	0.744	0.79	0.76	0.79	0.844	0.782	0.744	0.791	0.762	0.323	0.815	0.107	0.161	0.0352	0.323	0.81	0.107	0.232	0.0325	0.776	0.902	0.906	0.872	0.858	0.783	0.785	0.945	confident	GRCh38_SimpleRepeat_homopolymer_4to6_slop5;GRCh38_notinalldifficultregions	ENSG00000227249;GRM8;ENSG00000287702	ENSG00000227249;ENSG00000179603;ENSG00000287702	transcript;transcript;transcript	ENST00000434698.1;ENST00000339582.7;ENST00000657493.1	processed_pseudogene;protein_coding;pseudogene	MODIFIER;MODIFIER;MODIFIER	upstream_gene_variant;intron_variant;intron_variant	GRM8	ENSG00000179603	transcript	ENST00000339582.7	protein_coding	MODIFIER	intron_variant	.	.	.	.	.	.	.	.
7	126631601	Sniffles2.DUP.5FEEM6	N	<DUP:6730>	DUP	OTHER	6730	0	1.508	888	868	20	0.0225	known	0.00507	0.00507	low_frequency	0.0187	0	0	0	0	0.00518	0.0193	0	0	0	0	1	1	1	1	1	1	1	1	1	1	0.00282	0.995	0.556	0.556	0.547	0.000165	0.000287	0.489	confident	GRCh38_gclt25orgt65_slop50;GRCh38_AllHomopolymers_gt6bp_imperfectgt10bp_slop5;GRCh38_AllTandemRepeats_51to200bp_slop5;GRCh38_AllTandemRepeatsandHomopolymers_slop5;GRCh38_allTandemRepeats;GRCh38_SimpleRepeat_homopolymer_7to11_slop5;GRCh38_SimpleRepeat_homopolymer_4to6_slop5;GRCh38_AllTandemRepeats_lt51bp_slop5;GRCh38_SimpleRepeat_imperfecthomopolgt20_slop5;GRCh38_SimpleRepeat_quadTR_20to50_slop5;GRCh38_SimpleRepeat_imperfecthomopolgt10_slop5;GRCh38_lowmappabilityall;GRCh38_nonunique_l100_m2_e1;GRCh38_alllowmapandsegdupregions;GRCh38_alldifficultregions;GRCh38_notinalldifficultregions	GRM8	ENSG00000179603	transcript	ENST00000339582.7	protein_coding	MODIFIER	intron_variant	GRM8	ENSG00000179603	transcript	ENST00000339582.7	protein_coding	MODIFIER	intron_variant	.	.	.	.	.	Enhancer;Open chromatin	.	.
7	126631964	Sniffles2.INS.5FE2M6	N	<INS:6685>	INS	INS	6685	24.944	563.655	888	866	22	0.0248	novel	0.00113	0.00113	rare	0.00415	0	0	0	0	0.00116	0.00437	0	0	0	0	1	1	1	1	1	1	1	1	1	1	0.00113	0.995	0	0	0.67	2.46e-05	7.38e-05	0.466	confident	GRCh38_notinalldifficultregions	GRM8	ENSG00000179603	transcript	ENST00000339582.7	protein_coding	MODIFIER	intron_variant	GRM8	ENSG00000179603	transcript	ENST00000339582.7	protein_coding	MODIFIER	intron_variant	.	.	.	.	.	.	.	.
7	126638236	Sniffles2.INS.5FE5M6	N	<INS:6648>	INS	INS	6648	118.369	194.192	888	868	20	0.0225	novel	0.00113	0.00113	rare	0.00415	0	0	0	0	0.00115	0.00435	0	0	0	0	1	1	1	1	1	1	1	1	1	1	0.000563	0.997	0	0	0.56	5.02e-05	7.01e-05	0.666	difficult	GRCh38_gclt25orgt65_slop50;GRCh38_alldifficultregions	GRM8	ENSG00000179603	transcript	ENST00000339582.7	protein_coding	MODIFIER	intron_variant	GRM8	ENSG00000179603	transcript	ENST00000339582.7	protein_coding	MODIFIER	intron_variant	.	.	.	.	.	.	.	.
7	126657176	Sniffles2.DEL.5FEBM6	N	<DEL:-69>	DEL	DEL	-69	31.528	133.405	888	886	2	0.00225	novel	0.681	0.319	common	0.884	0.698	0.539	0.637	0.561	0.682	0.884	0.698	0.539	0.637	0.565	0.539	1	0.351	0.0174	0.278	0.539	1	0.278	0.0174	0.215	0.681	0.932	0.932	0.927	0.933	0.602	0.608	0.958	difficult	GRCh38_AllTandemRepeats_51to200bp_slop5;GRCh38_AllTandemRepeatsandHomopolymers_slop5;GRCh38_AllTandemRepeats_gt100bp_slop5;GRCh38_allTandemRepeats;GRCh38_SimpleRepeat_homopolymer_4to6_slop5;GRCh38_alldifficultregions	GRM8	ENSG00000179603	transcript	ENST00000339582.7	protein_coding	MODIFIER	intron_variant	GRM8	ENSG00000179603	transcript	ENST00000339582.7	protein_coding	MODIFIER	intron_variant	.	.	.	.	.	.	.	.
7	126754509	Sniffles2.DEL.5FF8M6	N	<DEL:-7055>	DEL	DEL	-7055	0	0	888	862	26	0.0293	known	0.00113	0.00113	rare	0	0	0.00298	0	0.00292	0.00116	0	0	0.00307	0	0.00301	1	1	1	1	1	1	1	1	1	1	0.000563	0.997	0	0	0.663	2.56e-05	9.31e-05	0.385	confident	GRCh38_gclt25orgt65_slop50;GRCh38_AllHomopolymers_gt6bp_imperfectgt10bp_slop5;GRCh38_AllTandemRepeatsandHomopolymers_slop5;GRCh38_SimpleRepeat_homopolymer_gt11_slop5;GRCh38_allTandemRepeats;GRCh38_SimpleRepeat_homopolymer_7to11_slop5;GRCh38_SimpleRepeat_homopolymer_4to6_slop5;GRCh38_AllTandemRepeats_lt51bp_slop5;GRCh38_SimpleRepeat_imperfecthomopolgt10_slop5;GRCh38_lowmappabilityall;GRCh38_nonunique_l100_m2_e1;GRCh38_alllowmapandsegdupregions;GRCh38_alldifficultregions;GRCh38_notinalldifficultregions	GRM8	ENSG00000179603	transcript	ENST00000339582.7	protein_coding	MODIFIER	intron_variant	GRM8	ENSG00000179603	transcript	ENST00000339582.7	protein_coding	MODIFIER	intron_variant	Vaginal_microbiome_MetaCyc_pathway__PWY-6708_ubiquinol-8_biosynthesis__prokaryotic__,Vaginal_microbiome_MetaCyc_pathway__PWY-5855_ubiquinol-7_biosynthesis__prokaryotic__,Vaginal_microbiome_MetaCyc_pathway__PWY-5856_ubiquinol-9_biosynthesis__prokaryotic__,Vaginal_microbiome_MetaCyc_pathway__PWY-6708_ubiquinol-8_biosynthesis__prokaryotic__,Vaginal_microbiome_MetaCyc_pathway__PWY-5855_ubiquinol-7_biosynthesis__prokaryotic__,Vaginal_microbiome_MetaCyc_pathway__PWY-5856_ubiquinol-9_biosynthesis__prokaryotic__,Vaginal_microbiome_MetaCyc_pathway__PWY-6708_ubiquinol-8_biosynthesis__prokaryotic__,Vaginal_microbiome_MetaCyc_pathway__PWY-5855_ubiquinol-7_biosynthesis__prokaryotic__,Vaginal_microbiome_MetaCyc_pathway__PWY-5856_ubiquinol-9_biosynthesis__prokaryotic__,Leisure_sedentary_behaviour__television_watching_	8e-06,6e-06,4e-06,8e-06,6e-06,4e-06,8e-06,6e-06,4e-06,7e-09	0.9854,1.004,1.007,0.9854,1.004,1.007,0.9854,1.004,1.007,0.0125448	.,.,.,.,.,.,.,.,.,NR	3.42829e+79	.	.	.
7	126763589	Sniffles2.INS.5FF5M6	N	<INS:52>	INS	INS	52	58.858	113.47	888	871	17	0.0191	novel	0.264	0.264	common	0.164	0.344	0.0476	0.457	0.363	0.268	0.17	0.345	0.0488	0.457	0.367	0.48	0.0276	0.0428	0.432	0.621	0.493	0.0259	0.0447	0.432	0.74	0.264	0.909	0.856	0.856	0.889	0.452	0.446	0.937	difficult	GRCh38_AllTandemRepeats_51to200bp_slop5;GRCh38_AllTandemRepeatsandHomopolymers_slop5;GRCh38_AllTandemRepeats_gt100bp_slop5;GRCh38_allTandemRepeats;GRCh38_alldifficultregions	GRM8	ENSG00000179603	transcript	ENST00000339582.7	protein_coding	MODIFIER	intron_variant	GRM8	ENSG00000179603	transcript	ENST00000339582.7	protein_coding	MODIFIER	intron_variant	.	.	.	.	.	.	.	.
7	126796517	Sniffles2.INS.5FFFM6	N	<INS:166>	INS	INS	166	147.623	387.442	888	862	26	0.0293	known	0.00225	0.00225	rare	0.0083	0	0	0	0	0.00232	0.00862	0	0	0	0	1	1	1	1	1	1	1	1	1	1	0.00169	0.999	0.75	0.75	0.736	3.79e-05	5.45e-05	0.598	confident	GRCh38_notinalldifficultregions	GRM8	ENSG00000179603	transcript	ENST00000339582.7	protein_coding	MODIFIER	intron_variant	GRM8	ENSG00000179603	transcript	ENST00000339582.7	protein_coding	MODIFIER	intron_variant	.	.	.	.	.	.	.	.
7	126801539	Sniffles2.INS.6000M6	N	<INS:87>	INS	INS	87	48.667	109.556	888	866	22	0.0248	known	0.244	0.244	common	0.118	0.34	0.0536	0.451	0.33	0.249	0.121	0.345	0.0556	0.451	0.337	0.116	0.025	0.0683	0.431	1	0.116	0.0259	0.073	0.431	1	0.234	0.926	0.851	0.851	0.884	0.455	0.451	0.922	difficult	GRCh38_gclt25orgt65_slop50;GRCh38_SimpleRepeat_homopolymer_4to6_slop5;GRCh38_alldifficultregions	GRM8	ENSG00000179603	transcript	ENST00000339582.7	protein_coding	MODIFIER	intron_variant	GRM8	ENSG00000179603	transcript	ENST00000339582.7	protein_coding	MODIFIER	intron_variant	.	.	.	.	.	.	.	.
7	126907264	Sniffles2.INS.6009M6	N	<INS:56>	INS	INS	56	46.919	292.252	888	870	18	0.0203	novel	0.00451	0.00451	rare	0.0166	0	0	0	0	0.0046	0.0169	0	0	0	0	1	1	1	1	1	1	1	1	1	1	0.00507	0.99	0.5	0.5	0.633	0.000443	0.000683	0.593	difficult	GRCh38_AllTandemRepeatsandHomopolymers_slop5;GRCh38_SimpleRepeat_triTR_15to50_slop5;GRCh38_AllTandemRepeats_gt100bp_slop5;GRCh38_allTandemRepeats;GRCh38_AllTandemRepeats_201to10000bp_slop5;GRCh38_segdups_gt10kb;GRCh38_segdups;GRCh38_alllowmapandsegdupregions;GRCh38_alldifficultregions	GRM8	ENSG00000179603	transcript	ENST00000339582.7	protein_coding	MODIFIER	intron_variant	GRM8	ENSG00000179603	transcript	ENST00000339582.7	protein_coding	MODIFIER	intron_variant	.	.	.	.	.	.	.	.
7	126942091	Sniffles2.INS.600CM6	N	<INS:251>	INS	INS	251	206.985	279.278	888	866	22	0.0248	known	0.00338	0.00338	rare	0.0124	0	0	0	0	0.00346	0.0128	0	0	0	0	1	1	1	1	1	1	1	1	1	1	0.00282	0.99	0.167	0.167	0.425	4.92e-05	0.000805	0.0759	confident	GRCh38_SimpleRepeat_homopolymer_4to6_slop5;GRCh38_notinalldifficultregions	GRM8	ENSG00000179603	transcript	ENST00000339582.7	protein_coding	MODIFIER	intron_variant	GRM8	ENSG00000179603	transcript	ENST00000339582.7	protein_coding	MODIFIER	intron_variant	.	.	.	.	.	.	.	.
7	126959537	Sniffles2.INV.6012M6	N	<INV:94>	INV	OTHER	94	135.796	212.717	888	868	20	0.0225	novel	0.00113	0.00113	rare	0.00208	0	0	0	0.00292	0.00115	0.00216	0	0	0	0.00299	1	1	1	1	1	1	1	1	1	1	0.000563	0.997	0	0	0.795	5.12e-06	6.01e-05	0.141	confident	GRCh38_AllHomopolymers_gt6bp_imperfectgt10bp_slop5;GRCh38_AllTandemRepeatsandHomopolymers_slop5;GRCh38_SimpleRepeat_homopolymer_7to11_slop5;GRCh38_SimpleRepeat_homopolymer_4to6_slop5;GRCh38_alldifficultregions;GRCh38_notinalldifficultregions	GRM8	ENSG00000179603	transcript	ENST00000339582.7	protein_coding	MODIFIER	intron_variant	GRM8	ENSG00000179603	transcript	ENST00000339582.7	protein_coding	MODIFIER	intron_variant	.	.	.	.	.	.	.	.
7	127021344	Sniffles2.INS.601AM6	N	<INS:309>	INS	INS	309	82.879	140.769	888	872	16	0.018	known	0.149	0.149	common	0.131	0.205	0.244	0.0335	0.146	0.151	0.135	0.206	0.246	0.0344	0.147	1	0.129	0.212	1	0.058	1	0.123	0.214	1	0.0588	0.15	0.93	0.823	0.823	0.83	0.0601	0.0613	0.955	difficult	GRCh38_AllHomopolymers_gt6bp_imperfectgt10bp_slop5;GRCh38_AllTandemRepeatsandHomopolymers_slop5;GRCh38_SimpleRepeat_homopolymer_7to11_slop5;GRCh38_alldifficultregions	GRM8	ENSG00000179603	transcript	ENST00000339582.7	protein_coding	MODIFIER	intron_variant	GRM8	ENSG00000179603	transcript	ENST00000339582.7	protein_coding	MODIFIER	intron_variant	.	.	.	.	.	.	.	.
7	127046622	Sniffles2.INV.6023M6	N	<INV:117>	INV	OTHER	117	154.529	362.415	888	872	16	0.018	novel	0.00113	0.00113	rare	0.00208	0	0	0	0.00292	0.00115	0.00212	0	0	0	0.00294	1	1	1	1	1	1	1	1	1	1	0.000563	0.997	0	0	0.282	3.07e-06	2.16e-05	0.134	difficult	GRCh38_gclt25orgt65_slop50;GRCh38_SimpleRepeat_homopolymer_4to6_slop5;GRCh38_alldifficultregions	GRM8	ENSG00000179603	transcript	ENST00000339582.7	protein_coding	MODIFIER	intron_variant	GRM8	ENSG00000179603	transcript	ENST00000339582.7	protein_coding	MODIFIER	intron_variant	.	.	.	.	.	.	.	.
7	127070264	Sniffles2.INS.601CM6	N	<INS:118>	INS	INS	118	126.988	418.61	888	860	28	0.0315	novel	0.00169	0.00169	rare	0.00622	0	0	0	0	0.00174	0.00649	0	0	0	0	0.00624	1	1	1	1	0.00651	1	1	1	1	0	0.998	0	0	0.114	2.05e-06	2.86e-05	0.108	confident	GRCh38_notinalldifficultregions	GRM8	ENSG00000179603	transcript	ENST00000339582.7	protein_coding	MODIFIER	intron_variant	GRM8	ENSG00000179603	transcript	ENST00000339582.7	protein_coding	MODIFIER	intron_variant	.	.	.	.	.	.	.	.
7	127091706	Sniffles2.DEL.6021M6	N	<DEL:-50>	DEL	DEL	-50	60.721	345.842	888	865	23	0.0259	novel	0.00282	0.00282	rare	0.00415	0.0104	0	0	0	0.00289	0.00431	0.0106	0	0	0	1	0.0104	1	1	1	1	0.0107	1	1	1	0.00169	0.992	0	0	0.482	4.1e-05	0.000102	0.335	difficult	GRCh38_gclt25orgt65_slop50;GRCh38_AllTandemRepeatsandHomopolymers_slop5;GRCh38_AllTandemRepeats_gt100bp_slop5;GRCh38_allTandemRepeats;GRCh38_SimpleRepeat_homopolymer_4to6_slop5;GRCh38_AllTandemRepeats_201to10000bp_slop5;GRCh38_alldifficultregions	GRM8	ENSG00000179603	transcript	ENST00000339582.7	protein_coding	MODIFIER	intron_variant	GRM8	ENSG00000179603	transcript	ENST00000339582.7	protein_coding	MODIFIER	intron_variant	.	.	.	.	.	.	.	.
7	127135557	Sniffles2.DEL.602AM6	N	<DEL:-90>	DEL	DEL	-90	34.15	176.747	888	885	3	0.00338	known	0.598	0.402	common	0.822	0.434	0.301	0.649	0.664	0.6	0.822	0.437	0.304	0.649	0.664	0.828	0.000321	0.718	0.39	0.0591	0.828	0.000326	0.855	0.39	0.0591	0.597	0.946	0.955	0.948	0.951	0.689	0.689	0.962	confident	GRCh38_AllHomopolymers_gt6bp_imperfectgt10bp_slop5;GRCh38_AllTandemRepeatsandHomopolymers_slop5;GRCh38_SimpleRepeat_homopolymer_gt11_slop5;GRCh38_SimpleRepeat_homopolymer_gt20_slop5;GRCh38_SimpleRepeat_imperfecthomopolgt20_slop5;GRCh38_SimpleRepeat_imperfecthomopolgt10_slop5;GRCh38_alldifficultregions;GRCh38_notinalldifficultregions	GRM8	ENSG00000179603	transcript	ENST00000339582.7	protein_coding	MODIFIER	intron_variant	GRM8	ENSG00000179603	transcript	ENST00000339582.7	protein_coding	MODIFIER	intron_variant	.	.	.	.	.	.	.	.
7	127136123	Sniffles2.DEL.602BM6	N	<DEL:-5238>	DEL	DEL	-5238	0.756	0.756	888	863	25	0.0282	known	0.00338	0.00338	rare	0.0124	0	0	0	0	0.00348	0.0127	0	0	0	0	1	1	1	1	1	1	1	1	1	1	0.00394	0.992	0.5	0.5	0.655	0.000178	0.000271	0.601	confident	GRCh38_AllHomopolymers_gt6bp_imperfectgt10bp_slop5;GRCh38_AllTandemRepeatsandHomopolymers_slop5;GRCh38_SimpleRepeat_diTR_11to50_slop5;GRCh38_allTandemRepeats;GRCh38_SimpleRepeat_homopolymer_7to11_slop5;GRCh38_SimpleRepeat_homopolymer_4to6_slop5;GRCh38_AllTandemRepeats_lt51bp_slop5;GRCh38_SimpleRepeat_imperfecthomopolgt10_slop5;GRCh38_alldifficultregions;GRCh38_notinalldifficultregions	GRM8	ENSG00000179603	transcript	ENST00000339582.7	protein_coding	MODIFIER	intron_variant	GRM8	ENSG00000179603	transcript	ENST00000339582.7	protein_coding	MODIFIER	intron_variant	.	.	.	.	.	.	.	.
7	127178836	Sniffles2.INS.6028M6	N	<INS:118>	INS	INS	118	104.999	264.952	888	873	15	0.0169	novel	0.00225	0.00225	rare	0.0083	0	0	0	0	0.00172	0.00636	0	0	0	0	1	1	1	1	1	1	1	1	1	1	0	0.995	0	0	0.0307	5.43e-05	0.000101	0.48	confident	GRCh38_notinalldifficultregions	GRM8	ENSG00000179603	transcript	ENST00000339582.7	protein_coding	MODIFIER	intron_variant	GRM8	ENSG00000179603	transcript	ENST00000339582.7	protein_coding	MODIFIER	intron_variant	.	.	.	.	.	.	.	.
7	127203632	Sniffles2.INS.6032M6	N	<INS:67>	INS	INS	67	158.265	405.331	888	858	30	0.0338	novel	0.00113	0.00113	rare	0.00415	0	0	0	0	0.00117	0.00437	0	0	0	0	1	1	1	1	1	1	1	1	1	1	0	0.998	0	0	0.19	3.48e-05	6.3e-05	0.546	confident	GRCh38_notinalldifficultregions	GRM8	ENSG00000179603	transcript	ENST00000339582.7	protein_coding	MODIFIER	intron_variant	GRM8	ENSG00000179603	transcript	ENST00000339582.7	protein_coding	MODIFIER	intron_variant	.	.	.	.	.	.	.	.
7	127230161	Sniffles2.INS.6033M6	N	<INS:319>	INS	INS	319	131.642	220.123	888	870	18	0.0203	known	0.0293	0.0293	low_frequency	0.0145	0.0208	0.0149	0.0122	0.0877	0.0299	0.0147	0.0214	0.0152	0.0125	0.0898	0.0432	1	1	1	0.121	0.0437	1	1	1	0.128	0.0231	0.975	0.646	0.646	0.66	0.03	0.0296	0.873	confident	GRCh38_notinalldifficultregions	GRM8-AS1;GRM8	ENSG00000236340;ENSG00000179603	transcript;transcript	ENST00000413812.1;ENST00000339582.7	pseudogene;protein_coding	MODIFIER;MODIFIER	downstream_gene_variant;intron_variant	GRM8	ENSG00000179603	transcript	ENST00000339582.7	protein_coding	MODIFIER	intron_variant	.	.	.	.	.	.	.	.
7	127253449	Sniffles2.INS.6034M6	N	<INS:59>	INS	INS	59	53.991	119.772	888	870	18	0.0203	known	0.195	0.195	common	0.303	0.215	0.0595	0.21	0.146	0.198	0.304	0.219	0.061	0.213	0.148	0.0922	0.32	0.452	0.0326	0.365	0.0924	0.318	0.46	0.0342	0.362	0.193	0.937	0.873	0.873	0.89	0.204	0.202	0.965	difficult	GRCh38_gclt25orgt65_slop50;GRCh38_alldifficultregions	GRM8;GRM8-PRELID3BP10	ENSG00000179603;ENSG00000179603-ENSG00000236105	transcript;intergenic_region	ENST00000339582.7;ENSG00000179603-ENSG00000236105	protein_coding;.	MODIFIER;MODIFIER	upstream_gene_variant;intergenic_region	.	.	.	.	.	.	.	.	.	.	.	.	Promoter;CTCF Binding Site	.	.
7	127259440	Sniffles2.DEL.6038M6	N	<DEL:-57>	DEL	DEL	-57	76.933	241.077	888	862	26	0.0293	novel	0.00957	0.00957	low_frequency	0.00208	0.0104	0.00298	0.0305	0.00585	0.00986	0.00213	0.0109	0.00299	0.0316	0.0061	1	1	1	0.132	1	1	1	1	0.137	1	0.00732	0.989	0.562	0.562	0.586	0.0265	0.0246	0.754	difficult	GRCh38_AllTandemRepeatsandHomopolymers_slop5;GRCh38_AllTandemRepeats_gt100bp_slop5;GRCh38_allTandemRepeats;GRCh38_AllTandemRepeats_201to10000bp_slop5;GRCh38_chainSelf;GRCh38_alldifficultregions	GRM8-PRELID3BP10	ENSG00000179603-ENSG00000236105	intergenic_region	ENSG00000179603-ENSG00000236105	.	MODIFIER	intergenic_region	.	.	.	.	.	.	.	.	.	.	.	.	.	.	.
7	127259558	Sniffles2.INS.6035M6	N	<INS:51>	INS	INS	51	32.201	102.76	888	871	17	0.0191	novel	0.276	0.276	common	0.438	0.309	0.161	0.232	0.175	0.279	0.441	0.31	0.163	0.234	0.181	0.0492	0.434	0.386	0.0274	0.607	0.0359	0.334	0.389	0.0265	0.793	0.27	0.869	0.805	0.805	0.813	0.235	0.239	0.907	difficult	GRCh38_AllTandemRepeatsandHomopolymers_slop5;GRCh38_SimpleRepeat_triTR_15to50_slop5;GRCh38_AllTandemRepeats_gt100bp_slop5;GRCh38_allTandemRepeats;GRCh38_AllTandemRepeats_201to10000bp_slop5;GRCh38_chainSelf;GRCh38_alldifficultregions	GRM8-PRELID3BP10	ENSG00000179603-ENSG00000236105	intergenic_region	ENSG00000179603-ENSG00000236105	.	MODIFIER	intergenic_region	.	.	.	.	.	.	.	.	.	.	.	.	.	.	.
7	127275848	Sniffles2.DEL.603AM6	N	<DEL:-4250>	DEL	DEL	-4250	0	0	888	863	25	0.0282	known	0.00113	0.00113	rare	0	0	0.00595	0	0	0.00116	0	0	0.0061	0	0	1	1	1	1	1	1	1	1	1	1	0.00113	0.995	0	0	0.341	3.79e-05	0.000419	0.0757	confident	GRCh38_gclt25orgt65_slop50;GRCh38_AllHomopolymers_gt6bp_imperfectgt10bp_slop5;GRCh38_AllTandemRepeats_51to200bp_slop5;GRCh38_AllTandemRepeatsandHomopolymers_slop5;GRCh38_SimpleRepeat_homopolymer_gt11_slop5;GRCh38_SimpleRepeat_triTR_15to50_slop5;GRCh38_allTandemRepeats;GRCh38_SimpleRepeat_homopolymer_7to11_slop5;GRCh38_SimpleRepeat_homopolymer_4to6_slop5;GRCh38_AllTandemRepeats_lt51bp_slop5;GRCh38_SimpleRepeat_imperfecthomopolgt20_slop5;GRCh38_SimpleRepeat_imperfecthomopolgt10_slop5;GRCh38_lowmappabilityall;GRCh38_nonunique_l100_m2_e1;GRCh38_alllowmapandsegdupregions;GRCh38_alldifficultregions;GRCh38_notinalldifficultregions	GRM8-PRELID3BP10	ENSG00000179603-ENSG00000236105	intergenic_region	ENSG00000179603-ENSG00000236105	.	MODIFIER	intergenic_region	.	.	.	.	.	.	.	.	.	.	.	.	.	.	.
7	127303439	Sniffles2.INS.6045M6	N	<INS:320>	INS	INS	320	135.896	230.562	888	874	14	0.0158	novel	0.0186	0.0186	low_frequency	0.0622	0.0104	0	0	0	0.0189	0.0633	0.0106	0	0	0	0.0519	1	1	1	1	0.0542	1	1	1	1	0.0135	0.977	0.533	0.533	0.63	0.00097	0.00227	0.424	confident	GRCh38_notinalldifficultregions	PRELID3BP10-ZNF800	ENSG00000236105-ENSG00000048405	intergenic_region	ENSG00000236105-ENSG00000048405	.	MODIFIER	intergenic_region	.	.	.	.	.	.	.	.	.	.	.	.	.	.	.
7	127382680	Sniffles2.INS.6046M6	N	<INS:1954>	INS	INS	1954	9.039	11.904	888	860	28	0.0315	novel	0.00282	0.00282	rare	0.0104	0	0	0	0	0.00291	0.0109	0	0	0	0	1	1	1	1	1	1	1	1	1	1	0	0.994	0	0	0.183	0.000282	0.00035	0.582	confident	GRCh38_SimpleRepeat_homopolymer_4to6_slop5;GRCh38_notinalldifficultregions	ZNF800	ENSG00000048405	transcript	ENST00000265827.8	protein_coding	MODIFIER	intron_variant	ZNF800	ENSG00000048405	transcript	ENST00000265827.8	protein_coding	MODIFIER	intron_variant	.	.	.	.	.	Enhancer	.	.
7	127412273	Sniffles2.INS.6050M6	N	<INS:2742>	INS	INS	2742	14.142	0	888	862	26	0.0293	novel	0.00169	0.00169	rare	0.00622	0	0	0	0	0.00174	0.00641	0	0	0	0	0.00624	1	1	1	1	0.00642	1	1	1	1	0	0.998	0	0	0.2	1.74e-05	4.77e-05	0.284	confident	GRCh38_SimpleRepeat_homopolymer_4to6_slop5;GRCh38_chainSelf;GRCh38_notinalldifficultregions	ZNF800	ENSG00000048405	gene_variant	ENSG00000048405	.	MODIFIER	intragenic_variant	.	.	.	.	.	.	.	.	.	.	.	.	.	.	.
7	127429423	Sniffles2.DEL.6055M6	N	<DEL:-66>	DEL	DEL	-66	66.557	470.216	888	872	16	0.018	novel	0.00169	0.00169	rare	0	0	0	0.0061	0.00292	0.00172	0	0	0	0.00625	0.00303	1	1	1	1	1	1	1	1	1	1	0.000563	0.995	0	0	0.677	0.000162	0.000393	0.367	difficult	GRCh38_gclt25orgt65_slop50;GRCh38_SimpleRepeat_homopolymer_4to6_slop5;GRCh38_alldifficultregions	ZNF800	ENSG00000048405	gene_variant	ENSG00000048405	.	MODIFIER	intragenic_variant	.	.	.	.	.	.	.	.	.	.	.	.	.	.	.
7	127460306	Sniffles2.INS.6052M6	N	<INS:260>	INS	INS	260	134.634	349.704	888	862	26	0.0293	known	0.00901	0.00901	low_frequency	0.029	0.00347	0	0	0.00292	0.00928	0.0294	0.0036	0	0	0.00305	1	1	1	1	1	1	1	1	1	1	0.00957	0.99	0.75	0.75	0.817	0.00981	0.00975	0.723	difficult	GRCh38_AllHomopolymers_gt6bp_imperfectgt10bp_slop5;GRCh38_AllTandemRepeatsandHomopolymers_slop5;GRCh38_SimpleRepeat_homopolymer_gt11_slop5;GRCh38_SimpleRepeat_imperfecthomopolgt10_slop5;GRCh38_alldifficultregions	ZNF800-ENSG00000226770	ENSG00000048405-ENSG00000226770	intergenic_region	ENSG00000048405-ENSG00000226770	.	MODIFIER	intergenic_region	.	.	.	.	.	.	.	.	.	.	.	.	.	.	.
7	127565558	Sniffles2.INS.605EM6	N	<INS:83>	INS	INS	83	235.811	439.35	888	859	29	0.0327	novel	0.00394	0.00394	rare	0.00208	0	0.00595	0.00915	0.00292	0.00407	0.00216	0	0.0061	0.00932	0.00311	1	1	1	1	1	1	1	1	1	1	0.00507	0.991	0.571	0.571	0.627	0.0244	0.0242	0.881	confident	GRCh38_SimpleRepeat_homopolymer_4to6_slop5;GRCh38_notinalldifficultregions	ENSG00000226770-GCC1	ENSG00000226770-ENSG00000179562	intergenic_region	ENSG00000226770-ENSG00000179562	.	MODIFIER	intergenic_region	.	.	.	.	.	.	.	.	.	.	.	.	.	.	.
7	127574916	Sniffles2.DEL.6062M6	N	<DEL:-3011>	DEL	DEL	-3011	134.907	3.37	888	867	21	0.0236	known	0.29	0.29	common	0.0249	0.24	0.696	0.287	0.313	0.296	0.026	0.245	0.698	0.29	0.316	0.131	0.818	0.715	0.341	0.00416	0.136	0.818	0.716	0.346	0.00397	0.292	0.928	0.888	0.888	0.895	0.31	0.309	0.948	confident	GRCh38_AllHomopolymers_gt6bp_imperfectgt10bp_slop5;GRCh38_AllTandemRepeatsandHomopolymers_slop5;GRCh38_SimpleRepeat_homopolymer_gt11_slop5;GRCh38_SimpleRepeat_homopolymer_7to11_slop5;GRCh38_SimpleRepeat_homopolymer_4to6_slop5;GRCh38_SimpleRepeat_imperfecthomopolgt10_slop5;GRCh38_lowmappabilityall;GRCh38_nonunique_l100_m2_e1;GRCh38_alllowmapandsegdupregions;GRCh38_alldifficultregions;GRCh38_notinalldifficultregions	GCC1;ENSG00000226770-GCC1	ENSG00000179562;ENSG00000226770-ENSG00000179562	transcript;intergenic_region	ENST00000321407.3;ENSG00000226770-ENSG00000179562	protein_coding;.	MODIFIER;MODIFIER	downstream_gene_variant;intergenic_region	.	.	.	.	.	.	.	.	.	.	.	.	.	.	.
7	127594243	Sniffles2.INS.606BM6	N	<INS:57>	INS	INS	57	58.565	326.542	888	865	23	0.0259	novel	0.00225	0.00225	rare	0.00622	0	0.00298	0	0	0.00231	0.00641	0	0.00305	0	0	1	1	1	1	1	1	1	1	1	1	0	0.995	0	0	0.226	2.15e-05	5.32e-05	0.384	difficult	GRCh38_AllTandemRepeatsandHomopolymers_slop5;GRCh38_AllTandemRepeats_gt100bp_slop5;GRCh38_allTandemRepeats;GRCh38_AllTandemRepeats_201to10000bp_slop5;GRCh38_alldifficultregions	ARF5;FSCN3	ENSG00000004059;ENSG00000106328	transcript;transcript	ENST00000000233.10;ENST00000265825.6	protein_coding;protein_coding	MODIFIER;MODIFIER	downstream_gene_variant;intron_variant	FSCN3	ENSG00000106328	transcript	ENST00000265825.6	protein_coding	MODIFIER	intron_variant	.	.	.	.	.	Enhancer	.	.
7	127717105	Sniffles2.DEL.607CM6	N	<DEL:-2122>	DEL	DEL	-2122	198.32	186.196	888	875	13	0.0146	known	0.00169	0.00169	rare	0	0	0	0	0.00877	0.00171	0	0	0	0	0.00893	1	1	1	1	0.0088	1	1	1	1	0.00895	0.00282	0.992	0	0	0.439	0.000831	0.00407	0.353	confident	GRCh38_AllHomopolymers_gt6bp_imperfectgt10bp_slop5;GRCh38_AllTandemRepeatsandHomopolymers_slop5;GRCh38_SimpleRepeat_homopolymer_7to11_slop5;GRCh38_SimpleRepeat_homopolymer_4to6_slop5;GRCh38_SimpleRepeat_imperfecthomopolgt10_slop5;GRCh38_alldifficultregions;GRCh38_notinalldifficultregions	SND1	ENSG00000197157	transcript	ENST00000354725.8	protein_coding	MODIFIER	intron_variant	SND1	ENSG00000197157	transcript	ENST00000354725.8	protein_coding	MODIFIER	intron_variant	Insomnia	1e-10	0.008	.	35835914	Open chromatin	Transcription Start Site;Transcription Start Site;Transcription Start Site;Transcription Start Site;Transcription Start Site	.
7	127761918	Sniffles2.INS.6078M6	N	<INS:63>	INS	INS	63	89.075	575.564	888	868	20	0.0225	novel	0.00113	0.00113	rare	0	0.00347	0	0	0.00292	0.00115	0	0.00355	0	0	0.00299	1	1	1	1	1	1	1	1	1	1	0.00113	0.995	0	0	0.592	2.46e-05	0.000337	0.196	confident	GRCh38_notinalldifficultregions	SND1	ENSG00000197157	transcript	ENST00000354725.8	protein_coding	MODIFIER	intron_variant	SND1	ENSG00000197157	transcript	ENST00000354725.8	protein_coding	MODIFIER	intron_variant	.	.	.	.	.	Enhancer	.	.
7	127800432	Sniffles2.INS.6081M6	N	<INS:140>	INS	INS	140	154.138	464.09	888	874	14	0.0158	novel	0.00113	0.00113	rare	0	0	0	0	0.00585	0.00114	0	0	0	0	0.00599	1	1	1	1	1	1	1	1	1	1	0.000563	0.999	0.5	0.5	0.531	4.3e-05	0.000504	0.16	confident	GRCh38_notinalldifficultregions	SND1	ENSG00000197157	transcript	ENST00000354725.8	protein_coding	MODIFIER	intron_variant	SND1	ENSG00000197157	transcript	ENST00000354725.8	protein_coding	MODIFIER	intron_variant	.	.	.	.	.	Enhancer	.	.
7	127835604	Sniffles2.INS.6083M6	N	<INS:316>	INS	INS	316	126.097	212.308	888	867	21	0.0236	known	0.0276	0.0276	low_frequency	0.0934	0.0139	0	0	0	0.0277	0.0948	0.0141	0	0	0	0.443	1	1	1	1	0.44	1	1	1	1	0.0293	0.979	0.783	0.783	0.792	0.00132	0.0015	0.838	confident	GRCh38_SimpleRepeat_homopolymer_4to6_slop5;GRCh38_notinalldifficultregions	SND1	ENSG00000197157	transcript	ENST00000354725.8	protein_coding	MODIFIER	intron_variant	SND1	ENSG00000197157	transcript	ENST00000354725.8	protein_coding	MODIFIER	intron_variant	.	.	.	.	.	Enhancer	.	.
7	127980102	Sniffles2.DEL.6096M6	N	<DEL:-318>	DEL	DEL	-318	106.202	127.32	888	883	5	0.00563	novel	0.666	0.334	common	0.961	0.715	0.304	0.607	0.62	0.668	0.961	0.715	0.305	0.612	0.621	1	0.218	0.273	0.0719	0.193	1	0.218	0.272	0.0673	0.144	0.668	0.966	0.967	0.955	0.962	0.65	0.648	0.979	confident	GRCh38_AllHomopolymers_gt6bp_imperfectgt10bp_slop5;GRCh38_AllTandemRepeatsandHomopolymers_slop5;GRCh38_SimpleRepeat_homopolymer_gt11_slop5;GRCh38_SimpleRepeat_homopolymer_gt20_slop5;GRCh38_allTandemRepeats;GRCh38_SimpleRepeat_homopolymer_4to6_slop5;GRCh38_AllTandemRepeats_lt51bp_slop5;GRCh38_SimpleRepeat_imperfecthomopolgt20_slop5;GRCh38_SimpleRepeat_imperfecthomopolgt10_slop5;GRCh38_lowmappabilityall;GRCh38_nonunique_l100_m2_e1;GRCh38_nonunique_l250_m0_e0;GRCh38_chainSelf;GRCh38_alllowmapandsegdupregions;GRCh38_alldifficultregions;GRCh38_notinalldifficultregions	SND1	ENSG00000197157	transcript	ENST00000354725.8	protein_coding	MODIFIER	intron_variant	SND1	ENSG00000197157	transcript	ENST00000354725.8	protein_coding	MODIFIER	intron_variant	.	.	.	.	.	.	.	.
7	127987817	Sniffles2.INS.6090M6	N	<INS:97>	INS	INS	97	50.433	186.672	888	873	15	0.0169	known	0.0456	0.0456	low_frequency	0.102	0.0521	0.0446	0	0.00585	0.0458	0.103	0.0528	0.0452	0	0.00588	0.282	0.319	0.279	1	1	0.279	0.323	0.282	1	1	0.0484	0.983	0.933	0.933	0.907	0.00319	0.00341	0.891	confident	GRCh38_notinalldifficultregions	SND1	ENSG00000197157	transcript	ENST00000354725.8	protein_coding	MODIFIER	intron_variant	SND1	ENSG00000197157	transcript	ENST00000354725.8	protein_coding	MODIFIER	intron_variant	.	.	.	.	.	Enhancer	.	.
7	128051396	Sniffles2.INS.60A2M6	N	<INS:310>	INS	INS	310	121.076	226.779	888	867	21	0.0236	known	0.0259	0.0259	low_frequency	0.0892	0.0104	0	0	0	0.0265	0.0915	0.0105	0	0	0	0.103	1	1	1	1	0.111	1	1	1	1	0.0259	0.993	0.929	0.929	0.949	0.00112	0.00127	0.874	confident	GRCh38_SimpleRepeat_homopolymer_4to6_slop5;GRCh38_notinalldifficultregions	SND1	ENSG00000197157	transcript	ENST00000354725.8	protein_coding	MODIFIER	intron_variant	SND1	ENSG00000197157	transcript	ENST00000354725.8	protein_coding	MODIFIER	intron_variant	.	.	.	.	.	.	.	.
7	128126363	Sniffles2.DEL.60B4M6	N	<DEL:-314>	DEL	DEL	-314	119.377	191.816	888	883	5	0.00563	known	0.656	0.344	common	0.948	0.684	0.354	0.567	0.602	0.659	0.948	0.694	0.356	0.571	0.602	0.481	0.563	1	0.0255	0.204	0.481	0.843	1	0.0245	0.204	0.648	0.88	0.881	0.857	0.847	0.604	0.601	0.893	confident	GRCh38_gclt25orgt65_slop50;GRCh38_AllHomopolymers_gt6bp_imperfectgt10bp_slop5;GRCh38_AllTandemRepeatsandHomopolymers_slop5;GRCh38_SimpleRepeat_homopolymer_gt11_slop5;GRCh38_SimpleRepeat_homopolymer_7to11_slop5;GRCh38_SimpleRepeat_homopolymer_4to6_slop5;GRCh38_SimpleRepeat_imperfecthomopolgt10_slop5;GRCh38_lowmappabilityall;GRCh38_nonunique_l100_m2_e1;GRCh38_alllowmapandsegdupregions;GRCh38_alldifficultregions;GRCh38_notinalldifficultregions	SND1-MIR129-1	ENSG00000197157-ENSG00000207705	intergenic_region	ENSG00000197157-ENSG00000207705	.	MODIFIER	intergenic_region	.	.	.	.	.	.	.	.	.	.	.	.	.	.	.
7	128152014	Sniffles2.DEL.60B6M6	N	<DEL:-105>	DEL	DEL	-105	57.296	210.494	888	869	19	0.0214	novel	0.113	0.113	common	0.114	0.156	0	0.274	0.0322	0.115	0.115	0.156	0	0.276	0.0337	0.209	0.00161	1	0.844	1	0.203	0.00161	1	0.845	1	0.114	0.984	0.966	0.966	0.938	0.255	0.257	0.941	difficult	GRCh38_AllTandemRepeatsandHomopolymers_slop5;GRCh38_AllTandemRepeats_gt100bp_slop5;GRCh38_allTandemRepeats;GRCh38_AllTandemRepeats_201to10000bp_slop5;GRCh38_lowmappabilityall;GRCh38_nonunique_l100_m2_e1;GRCh38_alllowmapandsegdupregions;GRCh38_alldifficultregions	SND1-MIR129-1	ENSG00000197157-ENSG00000207705	intergenic_region	ENSG00000197157-ENSG00000207705	.	MODIFIER	intergenic_region	.	.	.	.	.	.	.	General_cognitive_ability	3e-08	5.54	MIR129-1	29844566	Enhancer	.	.
7	128226278	Sniffles2.DEL.60C5M6	N	<DEL:-52>	DEL	DEL	-52	65.274	333.689	888	860	28	0.0315	novel	0.00113	0.00113	rare	0	0.00347	0	0	0.00292	0.00116	0	0.00355	0	0	0.00305	1	1	1	1	1	1	1	1	1	1	0	0.998	0	0	0.107	0.00042	0.00195	0.255	difficult	GRCh38_AllTandemRepeatsandHomopolymers_slop5;GRCh38_AllTandemRepeats_gt100bp_slop5;GRCh38_allTandemRepeats;GRCh38_AllTandemRepeats_201to10000bp_slop5;GRCh38_alldifficultregions	ENSG00000289434	ENSG00000289434	transcript	ENST00000692614.1	pseudogene	MODIFIER	intron_variant	.	.	.	.	.	.	.	.	.	.	.	.	Enhancer	.	.
7	128288301	Sniffles2.INV.60C8M6	N	<INV:11595>	INV	OTHER	11595	1.5	1.5	888	866	22	0.0248	novel	0.00169	0.00169	rare	0	0.00347	0	0.0061	0	0.00173	0	0.00352	0	0.00617	0	1	1	1	1	1	1	1	1	1	1	0.000563	0.995	0	0	0.497	0.00066	0.00102	0.351	confident	GRCh38_gclt25orgt65_slop50;GRCh38_AllHomopolymers_gt6bp_imperfectgt10bp_slop5;GRCh38_AllTandemRepeatsandHomopolymers_slop5;GRCh38_SimpleRepeat_homopolymer_gt11_slop5;GRCh38_SimpleRepeat_diTR_11to50_slop5;GRCh38_allTandemRepeats;GRCh38_SimpleRepeat_homopolymer_7to11_slop5;GRCh38_SimpleRepeat_homopolymer_4to6_slop5;GRCh38_AllTandemRepeats_lt51bp_slop5;GRCh38_SimpleRepeat_imperfecthomopolgt10_slop5;GRCh38_lowmappabilityall;GRCh38_nonunique_l100_m2_e1;GRCh38_nonunique_l250_m0_e0;GRCh38_alllowmapandsegdupregions;GRCh38_alldifficultregions;GRCh38_notinalldifficultregions	ENSG00000272915-RBM28	ENSG00000272915-ENSG00000106344	intergenic_region	ENSG00000272915-ENSG00000106344	.	MODIFIER	intergenic_region	.	.	.	.	.	.	.	.	.	.	.	.	Enhancer	.	hsa-miR-29a-3p;hsa-miR-29b-3p;hsa-miR-29c-3p
7	128289266	Sniffles2.INS.60C0M6	N	<INS:315>	INS	INS	315	82.318	66.246	888	886	2	0.00225	known	0.868	0.132	common	0.577	0.955	0.991	0.97	0.988	0.87	0.582	0.955	0.991	0.97	0.988	0.234	0.247	1	1	1	0.288	0.247	1	1	1	0.873	0.932	0.946	0.773	0.831	0.975	0.967	0.647	confident	GRCh38_notinalldifficultregions	ENSG00000272915-RBM28	ENSG00000272915-ENSG00000106344	intergenic_region	ENSG00000272915-ENSG00000106344	.	MODIFIER	intergenic_region	.	.	.	.	.	.	.	.	.	.	.	.	.	.	.
7	128294287	Sniffles2.INS.60C1M6	N	<INS:206>	INS	INS	206	144.197	300.894	888	872	16	0.018	known	0.00225	0.00225	rare	0.0083	0	0	0	0	0.00229	0.00851	0	0	0	0	1	1	1	1	1	1	1	1	1	1	0	0.995	0	0	0.0864	4.92e-05	0.000723	0.0911	difficult	GRCh38_SimpleRepeat_homopolymer_4to6_slop5;GRCh38_lowmappabilityall;GRCh38_nonunique_l100_m2_e1;GRCh38_alllowmapandsegdupregions;GRCh38_alldifficultregions	RBM28;ENSG00000272915-RBM28	ENSG00000106344;ENSG00000272915-ENSG00000106344	transcript;intergenic_region	ENST00000223073.6;ENSG00000272915-ENSG00000106344	protein_coding;.	MODIFIER;MODIFIER	downstream_gene_variant;intergenic_region	.	.	.	.	.	.	.	.	.	.	.	.	.	.	.
7	128297189	Sniffles2.INV.60DBM6	N	<INV:11163>	INV	OTHER	11163	0	0	888	868	20	0.0225	novel	0.00169	0.00169	rare	0	0.00347	0	0.0061	0	0.00173	0	0.00357	0	0.00614	0	1	1	1	1	1	1	1	1	1	1	0.000563	0.995	0	0	0.494	0.000623	0.000971	0.344	confident	GRCh38_gclt25orgt65_slop50;GRCh38_AllHomopolymers_gt6bp_imperfectgt10bp_slop5;GRCh38_AllTandemRepeatsandHomopolymers_slop5;GRCh38_SimpleRepeat_homopolymer_gt11_slop5;GRCh38_SimpleRepeat_diTR_11to50_slop5;GRCh38_allTandemRepeats;GRCh38_SimpleRepeat_homopolymer_7to11_slop5;GRCh38_SimpleRepeat_homopolymer_4to6_slop5;GRCh38_AllTandemRepeats_lt51bp_slop5;GRCh38_SimpleRepeat_imperfecthomopolgt10_slop5;GRCh38_lowmappabilityall;GRCh38_nonunique_l100_m2_e1;GRCh38_nonunique_l250_m0_e0;GRCh38_alllowmapandsegdupregions;GRCh38_alldifficultregions;GRCh38_notinalldifficultregions	RBM28;ENSG00000272915-RBM28	ENSG00000106344;ENSG00000272915-ENSG00000106344	transcript;intergenic_region	ENST00000223073.6;ENSG00000272915-ENSG00000106344	protein_coding;.	MODIFIER;MODIFIER	downstream_gene_variant;intergenic_region	.	.	.	.	.	.	.	.	.	.	.	.	Enhancer;Enhancer;Enhancer;Enhancer;Enhancer	.	hsa-miR-29a-3p;hsa-miR-29b-3p;hsa-miR-29c-3p;hsa-miR-605-5p;hsa-miR-497-3p;hsa-miR-2355-5p;hsa-miR-17-5p;hsa-miR-20a-5p;hsa-miR-30a-3p;hsa-miR-93-5p;hsa-miR-103a-3p;hsa-miR-107;hsa-miR-221-3p;hsa-miR-140-5p;hsa-miR-106b-5p;hsa-miR-30e-3p;hsa-miR-20b-5p;hsa-miR-491-5p;hsa-miR-574-5p;hsa-miR-3662;hsa-miR-4745-5p;hsa-miR-212-5p
7	128307473	Sniffles2.INS.60D2M6	N	<INS:198>	INS	INS	198	150.83	375.042	888	868	20	0.0225	known	0.00901	0.00901	low_frequency	0.0332	0	0	0	0	0.00922	0.0338	0	0	0	0	0.227	1	1	1	1	0.23	1	1	1	1	0.0135	0.986	0.867	0.867	0.749	0.00148	0.00236	0.454	confident	GRCh38_SimpleRepeat_homopolymer_4to6_slop5;GRCh38_notinalldifficultregions	RBM28;ENSG00000242261	ENSG00000106344;ENSG00000242261	transcript;transcript	ENST00000223073.6;ENST00000468292.1	protein_coding;processed_pseudogene	MODIFIER;MODIFIER	3_prime_UTR_variant;non_coding_transcript_exon_variant	RBM28	ENSG00000106344	transcript	ENST00000223073.6	protein_coding	MODIFIER	3_prime_UTR_variant	.	.	.	.	.	Enhancer	.	.
7	128386614	Sniffles2.INS.60D5M6	N	<INS:73>	INS	INS	73	176.671	299.912	888	869	19	0.0214	novel	0.00451	0.00451	rare	0	0	0.0238	0	0	0.0046	0	0	0.0245	0	0	1	1	1	1	1	1	1	1	1	1	0	0.991	0	0	0.17	7.17e-06	0.000159	0.0885	confident	GRCh38_SimpleRepeat_homopolymer_4to6_slop5;GRCh38_notinalldifficultregions	PRRT4-IMPDH1	ENSG00000224940-ENSG00000106348	intergenic_region	ENSG00000224940-ENSG00000106348	.	MODIFIER	intergenic_region	.	.	.	.	.	.	.	.	.	.	.	.	CTCF Binding Site	.	.
7	128414901	Sniffles2.INS.60E3M6	N	<INS:1099>	INS	INS	1099	7.782	415.091	888	868	20	0.0225	known	0.00113	0.00113	rare	0	0	0	0.0061	0	0.00115	0	0	0	0.00614	0	1	1	1	1	1	1	1	1	1	1	0.00113	0.995	0	0	0.44	0.000607	0.00165	0.341	confident	GRCh38_SimpleRepeat_homopolymer_4to6_slop5;GRCh38_notinalldifficultregions	IMPDH1;IMPDH1-ENSG00000228700	ENSG00000106348;ENSG00000106348-ENSG00000228700	transcript;intergenic_region	ENST00000338791.11;ENSG00000106348-ENSG00000228700	protein_coding;.	MODIFIER;MODIFIER	upstream_gene_variant;intergenic_region	.	.	.	.	.	.	.	.	.	.	.	.	.	.	.
7	128500079	Sniffles2.DUP.6109M6	N	<DUP:105203>	DUP	OTHER	105203	0	1.414	888	861	27	0.0304	not_compared	0.00113	0.00113	rare	0.00415	0	0	0	0	0.00116	0.00431	0	0	0	0	1	1	1	1	1	1	1	1	1	1	0.000563	0.997	0	0	0.316	5.94e-05	7.27e-05	0.624	difficult	GRCh38_refseq_cds;GRCh38_gclt25orgt65_slop50;GRCh38_AllHomopolymers_gt6bp_imperfectgt10bp_slop5;GRCh38_AllTandemRepeats_51to200bp_slop5;GRCh38_AllTandemRepeatsandHomopolymers_slop5;GRCh38_SimpleRepeat_homopolymer_gt11_slop5;GRCh38_SimpleRepeat_triTR_15to50_slop5;GRCh38_SimpleRepeat_homopolymer_gt20_slop5;GRCh38_SimpleRepeat_diTR_11to50_slop5;GRCh38_AllTandemRepeats_gt100bp_slop5;GRCh38_allTandemRepeats;GRCh38_SimpleRepeat_homopolymer_7to11_slop5;GRCh38_SimpleRepeat_homopolymer_4to6_slop5;GRCh38_AllTandemRepeats_lt51bp_slop5;GRCh38_SimpleRepeat_imperfecthomopolgt20_slop5;GRCh38_AllTandemRepeats_201to10000bp_slop5;GRCh38_SimpleRepeat_quadTR_20to50_slop5;GRCh38_SimpleRepeat_imperfecthomopolgt10_slop5;GRCh38_lowmappabilityall;GRCh38_nonunique_l100_m2_e1;GRCh38_nonunique_l250_m0_e0;GRCh38_allOtherDifficultregions;GRCh38_gnomAD_InbreedingCoeff_slop1bp_merge1000bp;GRCh38_LD_discordant_haplotypes_slop5bp;GRCh38_segdups_gt10kb;GRCh38_chainSelf;GRCh38_segdups;GRCh38_chainSelf_gt10kb;GRCh38_alllowmapandsegdupregions;GRCh38_alldifficultregions	METTL2B	ENSG00000165055	transcript	ENST00000262432.13	protein_coding	MODIFIER	intron_variant	METTL2B	ENSG00000165055	transcript	ENST00000262432.13	protein_coding	MODIFIER	intron_variant	.	.	.	.	.	Enhancer;Enhancer;Enhancer;Enhancer;Enhancer;Enhancer;Enhancer;Open chromatin;CTCF Binding Site;Enhancer;Enhancer;Enhancer;TF binding;Enhancer;TF binding;Open chromatin;Enhancer;Enhancer;Enhancer;Promoter;Enhancer	Transcription Start Site;Transcription Start Site;Transcription Start Site;Transcription Start Site;Transcription Start Site;Transcription Start Site;Transcription Start Site;Transcription Start Site;Transcription Start Site;Transcription Start Site;Transcription Start Site;Transcription Start Site;Transcription Start Site;Transcription Start Site;Transcription Start Site;Transcription Start Site	hsa-miR-221-3p;hsa-miR-222-3p
7	128506761	Sniffles2.INV.610BM6	N	<INV:78>	INV	OTHER	78	138.222	314.781	888	856	32	0.036	novel	0.00113	0.00113	rare	0.00208	0	0.00298	0	0	0.00117	0.00215	0	0.00311	0	0	1	1	1	1	1	1	1	1	1	1	0.00113	0.995	0	0	0.474	1.95e-05	0.000262	0.17	difficult	GRCh38_AllHomopolymers_gt6bp_imperfectgt10bp_slop5;GRCh38_AllTandemRepeatsandHomopolymers_slop5;GRCh38_SimpleRepeat_homopolymer_7to11_slop5;GRCh38_SimpleRepeat_homopolymer_4to6_slop5;GRCh38_SimpleRepeat_imperfecthomopolgt10_slop5;GRCh38_segdups_gt10kb;GRCh38_chainSelf;GRCh38_segdups;GRCh38_chainSelf_gt10kb;GRCh38_alllowmapandsegdupregions;GRCh38_alldifficultregions	METTL2B;METTL2B-ENSG00000273270	ENSG00000165055;ENSG00000165055-ENSG00000273270	transcript;intergenic_region	ENST00000262432.13;ENSG00000165055-ENSG00000273270	protein_coding;.	MODIFIER;MODIFIER	downstream_gene_variant;intergenic_region	.	.	.	.	.	.	.	.	.	.	.	.	Enhancer	.	.
7	128510526	Sniffles2.DEL.60FEM6	N	<DEL:-242>	DEL	DEL	-242	113.975	295.354	888	859	29	0.0327	novel	0.00282	0.00282	rare	0.00415	0	0	0.00305	0.00585	0.00291	0.00427	0	0	0.00311	0.00625	1	1	1	1	1	1	1	1	1	1	0	0.994	0	0	0.131	0.000142	0.000616	0.294	difficult	GRCh38_AllHomopolymers_gt6bp_imperfectgt10bp_slop5;GRCh38_AllTandemRepeatsandHomopolymers_slop5;GRCh38_allTandemRepeats;GRCh38_SimpleRepeat_homopolymer_4to6_slop5;GRCh38_AllTandemRepeats_lt51bp_slop5;GRCh38_SimpleRepeat_quadTR_20to50_slop5;GRCh38_SimpleRepeat_imperfecthomopolgt10_slop5;GRCh38_segdups_gt10kb;GRCh38_chainSelf;GRCh38_segdups;GRCh38_chainSelf_gt10kb;GRCh38_alllowmapandsegdupregions;GRCh38_alldifficultregions	METTL2B;METTL2B-ENSG00000273270	ENSG00000165055;ENSG00000165055-ENSG00000273270	transcript;intergenic_region	ENST00000262432.13;ENSG00000165055-ENSG00000273270	protein_coding;.	MODIFIER;MODIFIER	downstream_gene_variant;intergenic_region	.	.	.	.	.	.	.	.	.	.	.	.	.	.	.
7	128510774	Sniffles2.INS.60F1M6	N	<INS:311>	INS	INS	311	88.301	83.01	888	861	27	0.0304	known	0.271	0.271	common	0.274	0.26	0.369	0.186	0.26	0.278	0.281	0.264	0.38	0.186	0.273	0.108	0.0815	0.0977	0.298	0.0771	0.148	0.0841	0.133	0.199	0.115	0.27	0.895	0.855	0.855	0.849	0.173	0.177	0.933	difficult	GRCh38_AllHomopolymers_gt6bp_imperfectgt10bp_slop5;GRCh38_AllTandemRepeatsandHomopolymers_slop5;GRCh38_SimpleRepeat_homopolymer_4to6_slop5;GRCh38_SimpleRepeat_quadTR_20to50_slop5;GRCh38_SimpleRepeat_imperfecthomopolgt10_slop5;GRCh38_segdups_gt10kb;GRCh38_chainSelf;GRCh38_segdups;GRCh38_chainSelf_gt10kb;GRCh38_alllowmapandsegdupregions;GRCh38_alldifficultregions	METTL2B;METTL2B-ENSG00000273270	ENSG00000165055;ENSG00000165055-ENSG00000273270	transcript;intergenic_region	ENST00000262432.13;ENSG00000165055-ENSG00000273270	protein_coding;.	MODIFIER;MODIFIER	downstream_gene_variant;intergenic_region	.	.	.	.	.	.	.	.	.	.	.	.	.	.	.
7	128522003	Sniffles2.DEL.6100M6	N	<DEL:-52>	DEL	DEL	-52	110.991	295.193	888	866	22	0.0248	novel	0.00169	0.00169	rare	0	0.0104	0	0	0	0.00173	0	0.0105	0	0	0	1	0.0104	1	1	1	1	0.0105	1	1	1	0.000563	0.997	0	0	0.223	0.00587	0.00816	0.694	difficult	GRCh38_AllTandemRepeatsandHomopolymers_slop5;GRCh38_AllTandemRepeats_gt100bp_slop5;GRCh38_allTandemRepeats;GRCh38_SimpleRepeat_homopolymer_4to6_slop5;GRCh38_AllTandemRepeats_201to10000bp_slop5;GRCh38_lowmappabilityall;GRCh38_nonunique_l100_m2_e1;GRCh38_segdups_gt10kb;GRCh38_chainSelf;GRCh38_segdups;GRCh38_chainSelf_gt10kb;GRCh38_alllowmapandsegdupregions;GRCh38_alldifficultregions	ENSG00000273270;METTL2B-ENSG00000273270	ENSG00000273270;ENSG00000165055-ENSG00000273270	transcript;intergenic_region	ENST00000608477.1;ENSG00000165055-ENSG00000273270	pseudogene;.	MODIFIER;MODIFIER	downstream_gene_variant;intergenic_region	.	.	.	.	.	.	.	.	.	.	.	.	.	.	.
7	128527235	Sniffles2.INS.60F2M6	N	<INS:116>	INS	INS	116	95.441	521.448	888	869	19	0.0214	known	0.0197	0.0197	low_frequency	0.00415	0.0243	0	0.0335	0.0439	0.0201	0.00426	0.0246	0	0.0344	0.0446	1	1	1	1	1	1	1	1	1	1	0.0186	0.982	0.714	0.714	0.763	0.0207	0.0216	0.915	difficult	GRCh38_segdups_gt10kb;GRCh38_chainSelf;GRCh38_segdups;GRCh38_chainSelf_gt10kb;GRCh38_alllowmapandsegdupregions;GRCh38_alldifficultregions	ENSG00000273270	ENSG00000273270	transcript	ENST00000608477.1	pseudogene	MODIFIER	non_coding_transcript_exon_variant	.	.	.	.	.	.	.	.	.	.	.	.	Enhancer	.	.
7	128569093	Sniffles2.INS.60F7M6	N	<INS:243>	INS	INS	243	72.152	135.116	888	877	11	0.0124	novel	0.496	0.496	common	0.45	0.569	0.411	0.592	0.491	0.501	0.452	0.573	0.41	0.595	0.506	0.00413	0.734	0.151	0.42	0.646	0.00268	0.734	0.113	0.515	0.877	0.5	0.93	0.928	0.928	0.934	0.549	0.549	0.979	difficult	GRCh38_segdups_gt10kb;GRCh38_chainSelf;GRCh38_segdups;GRCh38_chainSelf_gt10kb;GRCh38_alllowmapandsegdupregions;GRCh38_alldifficultregions	ENSG00000213280;ENSG00000280828	ENSG00000213280;ENSG00000280828	transcript;transcript	ENST00000393266.2;ENST00000479267.2	processed_pseudogene;unprocessed_pseudogene	MODIFIER;MODIFIER	downstream_gene_variant;intron_variant	.	.	.	.	.	.	.	.	.	.	.	.	.	.	.
7	128575342	Sniffles2.BND.610FM6	N	<BND:610FM6>	BND	OTHER	.	0	4.313	888	864	24	0.027	not_compared	0.0372	0.0372	low_frequency	0.0145	0.0451	0.0595	0.0305	0.0468	0.0382	0.015	0.0454	0.0606	0.0311	0.0494	1	0.247	1	0.132	1	1	0.248	1	0.134	1	0.027	0.907	0.172	0.172	0.484	0.0629	0.0636	0.692	difficult	GRCh38_segdups_gt10kb;GRCh38_chainSelf;GRCh38_segdups;GRCh38_chainSelf_gt10kb;GRCh38_alllowmapandsegdupregions;GRCh38_alldifficultregions	ENSG00000242588&OR6J1;ENSG00000280828&OR6J1	ENSG00000242588&ENSG00000255804;ENSG00000280828&ENSG00000255804	transcript;transcript	ENST00000605862.5;ENST00000479267.2	pseudogene;unprocessed_pseudogene	HIGH;HIGH	bidirectional_gene_fusion;bidirectional_gene_fusion	.	.	.	.	.	.	.	.	.	.	.	.	TF binding	.	.
7	128575342	Sniffles2.BND.6110M6	N	<BND:6110M6>	BND	OTHER	.	0	2.724	888	866	22	0.0248	not_compared	0.00676	0.00676	low_frequency	0.00208	0.0139	0.00893	0.0061	0.00585	0.00693	0.00215	0.014	0.00909	0.00617	0.00614	1	0.0209	1	1	1	1	0.021	1	1	1	0.00282	0.982	0	0	0.385	0.0103	0.0141	0.66	difficult	GRCh38_segdups_gt10kb;GRCh38_chainSelf;GRCh38_segdups;GRCh38_chainSelf_gt10kb;GRCh38_alllowmapandsegdupregions;GRCh38_alldifficultregions	ENSG00000242588&ENSG00000289586;ENSG00000280828&ENSG00000289586	ENSG00000242588&ENSG00000289586;ENSG00000280828&ENSG00000289586	transcript;transcript	ENST00000605862.5;ENST00000479267.2	pseudogene;unprocessed_pseudogene	HIGH;HIGH	bidirectional_gene_fusion;bidirectional_gene_fusion	.	.	.	.	.	.	.	.	.	.	.	.	TF binding	.	.
7	128576634	Sniffles2.DEL.6106M6	N	<DEL:-174>	DEL	DEL	-174	96.883	210.473	888	878	10	0.0113	known	0.432	0.432	common	0.384	0.465	0.381	0.488	0.468	0.436	0.387	0.468	0.381	0.488	0.482	0.173	0.32	1	0.085	0.357	0.171	0.314	1	0.0858	0.213	0.438	0.805	0.77	0.77	0.815	0.47	0.466	0.894	difficult	GRCh38_gclt25orgt65_slop50;GRCh38_AllHomopolymers_gt6bp_imperfectgt10bp_slop5;GRCh38_AllTandemRepeatsandHomopolymers_slop5;GRCh38_AllTandemRepeats_gt100bp_slop5;GRCh38_allTandemRepeats;GRCh38_SimpleRepeat_homopolymer_7to11_slop5;GRCh38_SimpleRepeat_homopolymer_4to6_slop5;GRCh38_AllTandemRepeats_201to10000bp_slop5;GRCh38_lowmappabilityall;GRCh38_nonunique_l100_m2_e1;GRCh38_segdups_gt10kb;GRCh38_segdups;GRCh38_alllowmapandsegdupregions;GRCh38_alldifficultregions	ENSG00000242588;ENSG00000280828	ENSG00000242588;ENSG00000280828	transcript;transcript	ENST00000605862.5;ENST00000479267.2	pseudogene;unprocessed_pseudogene	MODIFIER;MODIFIER	intron_variant;intron_variant	.	.	.	.	.	.	.	.	.	.	.	.	.	.	.
7	128577280	Sniffles2.INS.60F9M6	N	<INS:298>	INS	INS	298	126.232	176.786	888	881	7	0.00788	novel	0.419	0.419	common	0.436	0.372	0.503	0.351	0.418	0.423	0.443	0.374	0.503	0.351	0.426	0.116	0.594	0.0636	0.309	0.0182	0.115	0.592	0.0636	0.309	0.0113	0.438	0.8	0.76	0.76	0.793	0.397	0.387	0.848	difficult	GRCh38_gclt25orgt65_slop50;GRCh38_AllTandemRepeatsandHomopolymers_slop5;GRCh38_AllTandemRepeats_gt100bp_slop5;GRCh38_allTandemRepeats;GRCh38_SimpleRepeat_homopolymer_4to6_slop5;GRCh38_AllTandemRepeats_201to10000bp_slop5;GRCh38_lowmappabilityall;GRCh38_nonunique_l100_m2_e1;GRCh38_segdups_gt10kb;GRCh38_segdups;GRCh38_alllowmapandsegdupregions;GRCh38_alldifficultregions	ENSG00000242588;ENSG00000280828	ENSG00000242588;ENSG00000280828	transcript;transcript	ENST00000605862.5;ENST00000479267.2	pseudogene;unprocessed_pseudogene	MODIFIER;MODIFIER	intron_variant;intron_variant	.	.	.	.	.	.	.	.	.	.	.	.	.	.	.
7	128593077	Sniffles2.DEL.6108M6	N	<DEL:-1141>	DEL	DEL	-1141	447.167	118.879	888	869	19	0.0214	known	0.00113	0.00113	rare	0	0	0.00595	0	0	0.00115	0	0	0.00599	0	0	1	1	1	1	1	1	1	1	1	1	0	0.998	0	0	0.0678	0	1.2e-06	0.112	difficult	GRCh38_AllHomopolymers_gt6bp_imperfectgt10bp_slop5;GRCh38_AllTandemRepeatsandHomopolymers_slop5;GRCh38_SimpleRepeat_homopolymer_gt11_slop5;GRCh38_SimpleRepeat_diTR_11to50_slop5;GRCh38_allTandemRepeats;GRCh38_SimpleRepeat_homopolymer_4to6_slop5;GRCh38_AllTandemRepeats_lt51bp_slop5;GRCh38_SimpleRepeat_imperfecthomopolgt10_slop5;GRCh38_lowmappabilityall;GRCh38_nonunique_l100_m2_e1;GRCh38_segdups_gt10kb;GRCh38_chainSelf;GRCh38_segdups;GRCh38_chainSelf_gt10kb;GRCh38_alllowmapandsegdupregions;GRCh38_alldifficultregions	ENSG00000242588;ENSG00000280828	ENSG00000242588;ENSG00000280828	transcript;transcript	ENST00000605862.5;ENST00000479267.2	pseudogene;unprocessed_pseudogene	MODIFIER;MODIFIER	intron_variant;intron_variant	.	.	.	.	.	.	.	.	.	.	.	.	Enhancer	.	.
7	128601415	Sniffles2.INS.6111M6	N	<INS:2954>	INS	INS	2954	8.832	4.324	888	860	28	0.0315	novel	0.00394	0.00394	rare	0.00208	0	0.0179	0	0	0.00407	0.00216	0	0.0182	0	0	1	1	0.000403	1	1	1	1	0.000417	1	1	0.00169	0.991	0	0	0.52	9.22e-05	0.000434	0.2	difficult	GRCh38_AllHomopolymers_gt6bp_imperfectgt10bp_slop5;GRCh38_AllTandemRepeatsandHomopolymers_slop5;GRCh38_SimpleRepeat_homopolymer_4to6_slop5;GRCh38_SimpleRepeat_imperfecthomopolgt20_slop5;GRCh38_SimpleRepeat_imperfecthomopolgt10_slop5;GRCh38_lowmappabilityall;GRCh38_nonunique_l100_m2_e1;GRCh38_allOtherDifficultregions;GRCh38_LD_discordant_haplotypes_slop5bp;GRCh38_segdups_gt10kb;GRCh38_chainSelf;GRCh38_segdups;GRCh38_chainSelf_gt10kb;GRCh38_alllowmapandsegdupregions;GRCh38_alldifficultregions	ENSG00000242588;ENSG00000280828	ENSG00000242588;ENSG00000280828	transcript;transcript	ENST00000605862.5;ENST00000479267.2	pseudogene;unprocessed_pseudogene	MODIFIER;MODIFIER	intron_variant;intron_variant	.	.	.	.	.	.	.	.	.	.	.	.	.	.	.
7	128603452	Sniffles2.DEL.6116M6	N	<DEL:-84>	DEL	DEL	-84	36.455	164.503	888	886	2	0.00225	novel	0.78	0.22	common	0.853	0.795	0.595	0.854	0.778	0.782	0.856	0.795	0.595	0.854	0.782	0.0195	0.129	0.0798	0.754	0.269	0.0601	0.129	0.0798	0.754	0.371	0.787	0.93	0.931	0.87	0.895	0.85	0.848	0.941	difficult	GRCh38_AllTandemRepeats_51to200bp_slop5;GRCh38_AllTandemRepeatsandHomopolymers_slop5;GRCh38_AllTandemRepeats_gt100bp_slop5;GRCh38_allTandemRepeats;GRCh38_allOtherDifficultregions;GRCh38_LD_discordant_haplotypes_slop5bp;GRCh38_segdups_gt10kb;GRCh38_chainSelf;GRCh38_segdups;GRCh38_chainSelf_gt10kb;GRCh38_alllowmapandsegdupregions;GRCh38_alldifficultregions	ENSG00000242588;ENSG00000280828	ENSG00000242588;ENSG00000280828	transcript;transcript	ENST00000605862.5;ENST00000479267.2	pseudogene;unprocessed_pseudogene	MODIFIER;MODIFIER	intron_variant;intron_variant	.	.	.	.	.	.	.	.	.	.	.	.	.	.	.
7	128625534	Sniffles2.DEL.6117M6	N	<DEL:-2341>	DEL	DEL	-2341	0.447	8.944	888	866	22	0.0248	known	0.00225	0.00225	rare	0.0083	0	0	0	0	0.00231	0.00848	0	0	0	0	1	1	1	1	1	1	1	1	1	1	0.00225	0.991	0	0	0.558	0.000245	0.000276	0.734	difficult	GRCh38_AllHomopolymers_gt6bp_imperfectgt10bp_slop5;GRCh38_AllTandemRepeatsandHomopolymers_slop5;GRCh38_SimpleRepeat_homopolymer_gt11_slop5;GRCh38_SimpleRepeat_homopolymer_gt20_slop5;GRCh38_SimpleRepeat_diTR_11to50_slop5;GRCh38_allTandemRepeats;GRCh38_SimpleRepeat_homopolymer_7to11_slop5;GRCh38_SimpleRepeat_homopolymer_4to6_slop5;GRCh38_AllTandemRepeats_lt51bp_slop5;GRCh38_SimpleRepeat_imperfecthomopolgt20_slop5;GRCh38_SimpleRepeat_imperfecthomopolgt10_slop5;GRCh38_lowmappabilityall;GRCh38_nonunique_l100_m2_e1;GRCh38_nonunique_l250_m0_e0;GRCh38_segdups_gt10kb;GRCh38_chainSelf;GRCh38_segdups;GRCh38_chainSelf_gt10kb;GRCh38_alllowmapandsegdupregions;GRCh38_alldifficultregions	RNU6-177P;ENSG00000242588;ENSG00000242588;ENSG00000281896;RNU6-177P;RNU6-177P;ENSG00000242588;ENSG00000281896;RNU6-177P;ENSG00000242588-RNU6-177P;RNU6-177P-ENSG00000243302	ENSG00000223189;ENSG00000242588;ENSG00000242588;ENSG00000281896;ENSG00000223189;ENSG00000223189;ENSG00000242588;ENSG00000281896;ENSG00000223189;ENSG00000242588-ENSG00000223189;ENSG00000223189-ENSG00000243302	transcript;transcript;transcript;transcript;transcript;transcript;transcript;transcript;transcript;intergenic_region;intergenic_region	ENST00000411257.1;ENST00000605862.5;ENST00000605862.5;ENST00000588755.3;ENST00000411257.1;ENST00000411257.1;ENST00000605862.5;ENST00000588755.3;ENST00000411257.1;ENSG00000242588-ENSG00000223189;ENSG00000223189-ENSG00000243302	snRNA;pseudogene;pseudogene;transcribed_unprocessed_pseudogene;snRNA;snRNA;pseudogene;transcribed_unprocessed_pseudogene;snRNA;.;.	HIGH;HIGH;HIGH;HIGH;LOW;MODIFIER;MODIFIER;MODIFIER;MODIFIER;MODIFIER;MODIFIER	transcript_ablation;exon_loss_variant;exon_loss_variant&stop_lost;splice_acceptor_variant&splice_region_variant&intron_variant&non_coding_transcript_exon_variant;splice_region_variant&non_coding_transcript_exon_variant;upstream_gene_variant;downstream_gene_variant;downstream_gene_variant;downstream_gene_variant;intergenic_region;intergenic_region	.	.	.	.	.	.	.	.	.	.	.	.	Open chromatin	.	.
7	128653663	Sniffles2.INS.6113M6	N	<INS:55>	INS	INS	55	60.239	364.933	888	867	21	0.0236	novel	0.00113	0.00113	rare	0.00208	0	0.00298	0	0	0.00115	0.00215	0	0.00303	0	0	1	1	1	1	1	1	1	1	1	1	0	0.998	0	0	0.145	1.74e-05	0.000116	0.16	difficult	GRCh38_gclt25orgt65_slop50;GRCh38_AllTandemRepeats_51to200bp_slop5;GRCh38_AllTandemRepeatsandHomopolymers_slop5;GRCh38_AllTandemRepeats_gt100bp_slop5;GRCh38_allTandemRepeats;GRCh38_lowmappabilityall;GRCh38_nonunique_l100_m2_e1;GRCh38_segdups_gt10kb;GRCh38_chainSelf;GRCh38_segdups;GRCh38_chainSelf_gt10kb;GRCh38_alllowmapandsegdupregions;GRCh38_alldifficultregions	ENSG00000243679;ENSG00000243302;ENSG00000230715;ENSG00000229413;CICP14;ENSG00000230715-ENSG00000229413	ENSG00000243679;ENSG00000243302;ENSG00000230715;ENSG00000229413;ENSG00000281490;ENSG00000230715-ENSG00000229413	transcript;transcript;transcript;transcript;transcript;intergenic_region	ENST00000450885.2;ENST00000465971.1;ENST00000471258.1;ENST00000414464.2;ENST00000629111.1;ENSG00000230715-ENSG00000229413	processed_pseudogene;processed_pseudogene;processed_pseudogene;processed_pseudogene;processed_pseudogene;.	MODIFIER;MODIFIER;MODIFIER;MODIFIER;MODIFIER;MODIFIER	upstream_gene_variant;downstream_gene_variant;downstream_gene_variant;downstream_gene_variant;downstream_gene_variant;intergenic_region	.	.	.	.	.	.	.	.	.	.	.	.	TF binding	.	.
7	128669158	Sniffles2.DEL.6119M6	N	<DEL:-318>	DEL	DEL	-318	125.294	211.179	888	888	0	0	known	0.978	0.022	low_frequency	0.93	0.986	0.997	1	0.997	0.978	0.93	0.986	0.997	1	0.997	0.328	1	1	1	1	0.328	1	1	1	1	0.986	0.953	0.954	0.237	0.63	0.995	0.992	0.39	confident	GRCh38_gclt25orgt65_slop50;GRCh38_AllHomopolymers_gt6bp_imperfectgt10bp_slop5;GRCh38_AllTandemRepeatsandHomopolymers_slop5;GRCh38_SimpleRepeat_homopolymer_gt11_slop5;GRCh38_SimpleRepeat_homopolymer_gt20_slop5;GRCh38_SimpleRepeat_homopolymer_4to6_slop5;GRCh38_SimpleRepeat_imperfecthomopolgt20_slop5;GRCh38_SimpleRepeat_imperfecthomopolgt10_slop5;GRCh38_lowmappabilityall;GRCh38_nonunique_l100_m2_e1;GRCh38_nonunique_l250_m0_e0;GRCh38_alllowmapandsegdupregions;GRCh38_alldifficultregions;GRCh38_notinalldifficultregions	ENSG00000241493;FAM71F2;ENSG00000271553	ENSG00000241493;ENSG00000205085;ENSG00000271553	transcript;transcript;transcript	ENST00000461273.1;ENST00000641605.1;ENST00000605836.1	processed_pseudogene;protein_coding;pseudogene	HIGH;MODIFIER;MODIFIER	splice_acceptor_variant&splice_region_variant&intron_variant&non_coding_transcript_exon_variant;upstream_gene_variant;downstream_gene_variant	.	.	.	.	.	.	.	.	.	.	.	.	.	.	.
7	128701408	Sniffles2.INS.6124M6	N	<INS:50>	INS	INS	50	86.492	241.939	888	868	20	0.0225	novel	0.00113	0.00113	rare	0	0	0.00298	0	0.00292	0.00115	0	0	0.00301	0	0.00305	1	1	1	1	1	1	1	1	1	1	0.00113	0.995	0	0	0.501	0.000284	0.000908	0.321	difficult	GRCh38_gclt25orgt65_slop50;GRCh38_AllTandemRepeats_51to200bp_slop5;GRCh38_AllTandemRepeatsandHomopolymers_slop5;GRCh38_AllTandemRepeats_gt100bp_slop5;GRCh38_allTandemRepeats;GRCh38_SimpleRepeat_homopolymer_4to6_slop5;GRCh38_alldifficultregions	RNA5SP242;RNA5SP243;RNA5SP243-FAM71F1	ENSG00000201041;ENSG00000252866;ENSG00000252866-ENSG00000135248	transcript;transcript;intergenic_region	ENST00000364171.1;ENST00000517057.1;ENSG00000252866-ENSG00000135248	pseudogene;pseudogene;.	MODIFIER;MODIFIER;MODIFIER	downstream_gene_variant;downstream_gene_variant;intergenic_region	.	.	.	.	.	.	.	.	.	.	.	.	Enhancer	.	.
7	128717334	Sniffles2.INS.6125M6	N	<INS:71>	INS	INS	71	150.374	551.315	888	872	16	0.018	novel	0.00113	0.00113	rare	0.00415	0	0	0	0	0.00115	0.0042	0	0	0	0	1	1	1	1	1	1	1	1	1	1	0	0.998	0	0	0.0492	0.000101	0.000148	0.562	confident	GRCh38_SimpleRepeat_homopolymer_4to6_slop5;GRCh38_notinalldifficultregions	FAM71F1	ENSG00000135248	transcript	ENST00000315184.9	protein_coding	MODIFIER	intron_variant	FAM71F1	ENSG00000135248	transcript	ENST00000315184.9	protein_coding	MODIFIER	intron_variant	.	.	.	.	.	.	.	.
7	128798318	Sniffles2.INS.6134M6	N	<INS:757>	INS	INS	757	174.331	53.573	888	887	1	0.00113	novel	0.993	0.007	low_frequency	0.992	0.99	0.997	0.994	0.991	0.993	0.992	0.99	0.997	0.994	0.991	1	1	1	1	1	1	1	1	1	1	0.998	0.983	0.983	0.0769	0.34	0.995	0.993	0.591	difficult	GRCh38_allOtherDifficultregions;GRCh38_gnomAD_InbreedingCoeff_slop1bp_merge1000bp;GRCh38_alldifficultregions	CCDC136	ENSG00000128596	transcript	ENST00000297788.9	protein_coding	MODIFIER	intron_variant	CCDC136	ENSG00000128596	transcript	ENST00000297788.9	protein_coding	MODIFIER	intron_variant	.	.	.	.	.	.	.	.
7	128864813	Sniffles2.INS.6136M6	N	<INS:53>	INS	INS	53	51.973	231.663	888	862	26	0.0293	known	0.0163	0.0163	low_frequency	0.00622	0.0278	0	0.00915	0.0439	0.0168	0.00636	0.029	0	0.00943	0.0454	1	1	1	1	1	1	1	1	1	1	0.0101	0.979	0.483	0.483	0.589	0.00995	0.014	0.552	difficult	GRCh38_AllTandemRepeatsandHomopolymers_slop5;GRCh38_allTandemRepeats;GRCh38_AllTandemRepeats_lt51bp_slop5;GRCh38_alldifficultregions	ATP6V1FNB;FLNC-AS1;ATP6V1F;KCP	ENSG00000272899;ENSG00000242902;ENSG00000128524;ENSG00000135253	transcript;transcript;transcript;gene_variant	ENST00000609480.4;ENST00000469965.1;ENST00000492758.1;ENSG00000135253	protein_coding;pseudogene;protein_coding;.	MODIFIER;MODIFIER;MODIFIER;MODIFIER	upstream_gene_variant;upstream_gene_variant;intron_variant;intragenic_variant	ATP6V1F	ENSG00000128524	transcript	ENST00000492758.1	protein_coding	MODIFIER	intron_variant	.	.	.	.	.	.	.	.
7	128899845	Sniffles2.INS.6149M6	N	<INS:116>	INS	INS	116	105.63	117.811	888	874	14	0.0158	known	0.0805	0.0805	common	0.214	0.0278	0	0.00915	0.0848	0.0818	0.217	0.028	0	0.00926	0.0863	0.702	0.095	1	1	1	0.706	0.0957	1	1	1	0.0788	0.926	0.682	0.682	0.797	0.0104	0.0134	0.707	confident	GRCh38_notinalldifficultregions	KCP	ENSG00000135253	transcript	ENST00000610776.5	protein_coding	MODIFIER	intron_variant	KCP	ENSG00000135253	transcript	ENST00000610776.5	protein_coding	MODIFIER	intron_variant	.	.	.	.	.	.	.	.
7	128912635	Sniffles2.DEL.614EM6	N	<DEL:-939>	DEL	DEL	-939	221.341	89.193	888	862	26	0.0293	novel	0.00732	0.00732	low_frequency	0	0.00694	0	0.0335	0	0.00754	0	0.00719	0	0.0346	0	1	1	1	0.159	1	1	1	1	0.164	1	0.00394	0.99	0.417	0.417	0.485	0.00896	0.0132	0.605	difficult	GRCh38_gclt25orgt65_slop50;GRCh38_AllHomopolymers_gt6bp_imperfectgt10bp_slop5;GRCh38_AllTandemRepeatsandHomopolymers_slop5;GRCh38_SimpleRepeat_homopolymer_7to11_slop5;GRCh38_SimpleRepeat_homopolymer_4to6_slop5;GRCh38_lowmappabilityall;GRCh38_nonunique_l100_m2_e1;GRCh38_nonunique_l250_m0_e0;GRCh38_segdups;GRCh38_alllowmapandsegdupregions;GRCh38_alldifficultregions	ENSG00000224163;ENSG00000224163;KCP;ENSG00000224163;KCP-ENSG00000224163	ENSG00000224163;ENSG00000224163;ENSG00000135253;ENSG00000224163;ENSG00000135253-ENSG00000224163	transcript;transcript;transcript;transcript;intergenic_region	ENST00000469533.1;ENST00000469533.1;ENST00000610776.5;ENST00000469533.1;ENSG00000135253-ENSG00000224163	unprocessed_pseudogene;unprocessed_pseudogene;protein_coding;unprocessed_pseudogene;.	HIGH;HIGH;MODIFIER;MODIFIER;MODIFIER	exon_loss_variant&stop_lost;exon_loss_variant;upstream_gene_variant;downstream_gene_variant;intergenic_region	.	.	.	.	.	.	.	.	.	.	.	.	Enhancer	Enhancer	.
7	128916233	Sniffles2.INS.614BM6	N	<INS:74>	INS	INS	74	180.482	389.25	888	861	27	0.0304	novel	0.00113	0.00113	rare	0.00208	0	0	0	0.00292	0.00116	0.00215	0	0	0	0.00301	1	1	1	1	1	1	1	1	1	1	0	0.998	0	0	0.205	3.07e-05	4.36e-05	0.572	difficult	GRCh38_gclt25orgt65_slop50;GRCh38_AllTandemRepeatsandHomopolymers_slop5;GRCh38_allTandemRepeats;GRCh38_SimpleRepeat_homopolymer_4to6_slop5;GRCh38_AllTandemRepeats_lt51bp_slop5;GRCh38_alldifficultregions	ENSG00000224163;ENSG00000224163-IRF5	ENSG00000224163;ENSG00000224163-ENSG00000128604	transcript;intergenic_region	ENST00000469533.1;ENSG00000224163-ENSG00000128604	unprocessed_pseudogene;.	MODIFIER;MODIFIER	upstream_gene_variant;intergenic_region	.	.	.	.	.	.	.	.	.	.	.	.	.	.	.
7	129059139	Sniffles2.INS.6157M6	N	<INS:76>	INS	INS	76	130.355	378.604	888	870	18	0.0203	novel	0.00113	0.00113	rare	0.00208	0	0	0.00305	0	0.00115	0.00213	0	0	0.00305	0	1	1	1	1	1	1	1	1	1	1	0.000563	0.997	0	0	0.427	0.00366	0.00448	0.572	difficult	GRCh38_gclt25orgt65_slop50;GRCh38_SimpleRepeat_homopolymer_4to6_slop5;GRCh38_alldifficultregions	TNPO3;TPI1P2;TPI1P2-ENSG00000242162	ENSG00000064419;ENSG00000230359;ENSG00000230359-ENSG00000242162	transcript;transcript;intergenic_region	ENST00000471166.1;ENST00000635637.1;ENSG00000230359-ENSG00000242162	protein_coding;processed_transcript;.	MODIFIER;MODIFIER;MODIFIER	upstream_gene_variant;downstream_gene_variant;intergenic_region	.	.	.	.	.	.	.	.	.	.	.	.	.	.	.
7	129090834	Sniffles2.DEL.6158M6	N	<DEL:-67>	DEL	DEL	-67	36.744	176.382	888	873	15	0.0169	novel	0.19	0.19	common	0.16	0.26	0.351	0.0549	0.143	0.192	0.162	0.26	0.353	0.0535	0.148	0.342	0.0815	0.0894	1	0.121	0.348	0.0815	0.0901	1	0.209	0.187	0.911	0.834	0.834	0.864	0.0497	0.0524	0.885	confident	GRCh38_SimpleRepeat_homopolymer_4to6_slop5;GRCh38_notinalldifficultregions	ENSG00000241102;ENSG00000242162-ENSG00000241102	ENSG00000241102;ENSG00000242162-ENSG00000241102	transcript;intergenic_region	ENST00000487324.1;ENSG00000242162-ENSG00000241102	processed_pseudogene;.	MODIFIER;MODIFIER	downstream_gene_variant;intergenic_region	.	.	.	.	.	.	.	.	.	.	.	.	.	.	.
7	129123572	Sniffles2.INS.6163M6	N	<INS:79>	INS	INS	79	125.46	399.612	888	864	24	0.027	known	0.00169	0.00169	rare	0.00208	0	0	0	0.00585	0.00174	0.00214	0	0	0	0.0061	1	1	1	1	1	1	1	1	1	1	0	0.997	0	0	0.0615	0.000429	0.000825	0.431	confident	GRCh38_notinalldifficultregions	ENSG00000230626;CYCSP20-ENSG00000230626	ENSG00000230626;ENSG00000240416-ENSG00000230626	transcript;intergenic_region	ENST00000467614.2;ENSG00000240416-ENSG00000230626	protein_coding;.	MODIFIER;MODIFIER	upstream_gene_variant;intergenic_region	.	.	.	.	.	.	.	.	.	.	.	.	Enhancer	.	.
7	129130139	Sniffles2.DEL.616AM6	N	<DEL:-2132>	DEL	DEL	-2132	0	0	888	868	20	0.0225	known	0.00113	0.00113	rare	0	0	0	0.0061	0	0.00115	0	0	0	0.00621	0	1	1	1	1	1	1	1	1	1	1	0	0.998	0	0	0.0808	0.00241	0.00327	0.439	confident	GRCh38_gclt25orgt65_slop50;GRCh38_AllHomopolymers_gt6bp_imperfectgt10bp_slop5;GRCh38_AllTandemRepeatsandHomopolymers_slop5;GRCh38_SimpleRepeat_homopolymer_7to11_slop5;GRCh38_SimpleRepeat_homopolymer_4to6_slop5;GRCh38_SimpleRepeat_imperfecthomopolgt10_slop5;GRCh38_alldifficultregions;GRCh38_notinalldifficultregions	ENSG00000230626;ENSG00000230626;ENSG00000230626;ENSG00000230626;ENSG00000230626-TSPAN33	ENSG00000230626;ENSG00000230626;ENSG00000230626;ENSG00000230626;ENSG00000230626-ENSG00000158457	transcript;transcript;transcript;transcript;intergenic_region	ENST00000467614.2;ENST00000467614.2;ENST00000467614.2;ENST00000467614.2;ENSG00000230626-ENSG00000158457	protein_coding;protein_coding;protein_coding;protein_coding;.	HIGH;HIGH;HIGH;MODIFIER;MODIFIER	exon_loss_variant&splice_acceptor_variant&3_prime_UTR_truncation&exon_loss_variant&splice_region_variant&intron_variant;exon_loss_variant&stop_lost&splice_region_variant;splice_acceptor_variant&splice_region_variant&3_prime_UTR_variant&intron_variant;downstream_gene_variant;intergenic_region	ENSG00000230626;ENSG00000230626;ENSG00000230626	ENSG00000230626;ENSG00000230626;ENSG00000230626	transcript;transcript;transcript	ENST00000467614.2;ENST00000467614.2;ENST00000467614.2	protein_coding;protein_coding;protein_coding	HIGH;HIGH;HIGH	exon_loss_variant&splice_acceptor_variant&3_prime_UTR_truncation&exon_loss_variant&splice_region_variant&intron_variant;exon_loss_variant&stop_lost&splice_region_variant;splice_acceptor_variant&splice_region_variant&3_prime_UTR_variant&intron_variant	.	.	.	.	.	.	.	.
7	129147158	Sniffles2.INS.6167M6	N	<INS:80>	INS	INS	80	123.256	355.97	888	870	18	0.0203	novel	0.00169	0.00169	rare	0.00208	0	0.00595	0	0	0.00172	0.0021	0	0.00606	0	0	1	1	1	1	1	1	1	1	1	1	0.00113	0.994	0	0	0.379	5.12e-06	0.000258	0.18	confident	GRCh38_SimpleRepeat_homopolymer_4to6_slop5;GRCh38_notinalldifficultregions	TSPAN33	ENSG00000158457	transcript	ENST00000486685.3	protein_coding	MODIFIER	intron_variant	TSPAN33	ENSG00000158457	transcript	ENST00000486685.3	protein_coding	MODIFIER	intron_variant	.	.	.	.	.	.	.	.
7	129181125	Sniffles2.INS.6169M6	N	<INS:407>	INS	INS	407	183.39	311.048	888	864	24	0.027	known	0.0152	0.0152	low_frequency	0.0539	0.00347	0	0	0	0.0156	0.0548	0.00352	0	0	0	1	1	1	1	1	1	1	1	1	1	0.0152	0.982	0.667	0.667	0.846	0.000761	0.000917	0.714	confident	GRCh38_notinalldifficultregions	TSPAN33-SMO	ENSG00000158457-ENSG00000128602	intergenic_region	ENSG00000158457-ENSG00000128602	.	MODIFIER	intergenic_region	.	.	.	.	.	.	.	.	.	.	.	.	.	.	.
7	129262056	Sniffles2.INS.6176M6	N	<INS:3334>	INS	INS	3334	7.071	8.485	888	868	20	0.0225	novel	0.00169	0.00169	rare	0.00622	0	0	0	0	0.00173	0.00633	0	0	0	0	0.00624	1	1	1	1	0.00634	1	1	1	1	0.000563	0.997	0	0	0.389	6.97e-05	0.000143	0.424	confident	GRCh38_SimpleRepeat_homopolymer_4to6_slop5;GRCh38_notinalldifficultregions	AHCYL2	ENSG00000158467	transcript	ENST00000325006.8	protein_coding	MODIFIER	intron_variant	AHCYL2	ENSG00000158467	transcript	ENST00000325006.8	protein_coding	MODIFIER	intron_variant	.	.	.	.	.	Enhancer	.	.
7	129331680	Sniffles2.INS.6183M6	N	<INS:194>	INS	INS	194	87.994	255.769	888	868	20	0.0225	known	0.0507	0.0507	common	0	0.0347	0.232	0.00305	0.00292	0.0518	0	0.0357	0.235	0.00309	0.00307	1	0.00743	0.667	1	1	1	0.00786	0.67	1	1	0.0512	0.931	0.577	0.577	0.686	0.00342	0.0103	0.315	confident	GRCh38_SimpleRepeat_homopolymer_4to6_slop5;GRCh38_notinalldifficultregions	AHCYL2	ENSG00000158467	transcript	ENST00000325006.8	protein_coding	MODIFIER	intron_variant	AHCYL2	ENSG00000158467	transcript	ENST00000325006.8	protein_coding	MODIFIER	intron_variant	.	.	.	.	.	.	.	.
7	129426722	Sniffles2.INS.618EM6	N	<INS:312>	INS	INS	312	80.207	58.962	888	876	12	0.0135	known	0.124	0.124	common	0.0975	0.146	0.0119	0.277	0.108	0.126	0.0992	0.147	0.012	0.281	0.107	0.00298	0.0828	1	0.336	0.419	0.0033	0.0837	1	0.436	0.407	0.117	0.935	0.816	0.816	0.847	0.264	0.259	0.928	confident	GRCh38_notinalldifficultregions	AHCYL2	ENSG00000158467	transcript	ENST00000325006.8	protein_coding	MODIFIER	intron_variant	AHCYL2	ENSG00000158467	transcript	ENST00000325006.8	protein_coding	MODIFIER	intron_variant	.	.	.	.	.	.	.	.
7	129476215	Sniffles2.INS.6190M6	N	<INS:90>	INS	INS	90	30.067	84.927	888	887	1	0.00113	novel	0.8	0.2	common	0.533	0.924	0.934	0.908	0.833	0.801	0.538	0.924	0.934	0.908	0.833	0.195	0.58	1	1	0.579	0.12	0.58	1	1	0.579	0.809	0.868	0.878	0.718	0.783	0.888	0.875	0.832	difficult	GRCh38_gclt25orgt65_slop50;GRCh38_AllTandemRepeatsandHomopolymers_slop5;GRCh38_AllTandemRepeats_gt100bp_slop5;GRCh38_allTandemRepeats;GRCh38_SimpleRepeat_homopolymer_4to6_slop5;GRCh38_AllTandemRepeats_201to10000bp_slop5;GRCh38_alldifficultregions	SNRPGP3;STRIP2	ENSG00000239919;ENSG00000128578	transcript;transcript	ENST00000469405.1;ENST00000249344.7	processed_pseudogene;protein_coding	MODIFIER;MODIFIER	upstream_gene_variant;intron_variant	STRIP2	ENSG00000128578	transcript	ENST00000249344.7	protein_coding	MODIFIER	intron_variant	.	.	.	.	.	.	.	.
7	129501337	Sniffles2.DEL.61A1M6	N	<DEL:-2024>	DEL	DEL	-2024	97.929	4.032	888	867	21	0.0236	known	0.0124	0.0124	low_frequency	0.0456	0	0	0	0	0.0127	0.047	0	0	0	0	0.0767	1	1	1	1	0.0809	1	1	1	1	0.00788	0.989	0.55	0.55	0.681	0.00292	0.00378	0.705	confident	GRCh38_refseq_cds;GRCh38_gclt25orgt65_slop50;GRCh38_AllHomopolymers_gt6bp_imperfectgt10bp_slop5;GRCh38_AllTandemRepeats_51to200bp_slop5;GRCh38_AllTandemRepeatsandHomopolymers_slop5;GRCh38_SimpleRepeat_homopolymer_gt11_slop5;GRCh38_allTandemRepeats;GRCh38_SimpleRepeat_homopolymer_4to6_slop5;GRCh38_SimpleRepeat_imperfecthomopolgt10_slop5;GRCh38_alldifficultregions;GRCh38_notinalldifficultregions	SMKR1;SMKR1;SMKR1;SMKR1;SMKR1;STRIP2-SMKR1	ENSG00000240204;ENSG00000240204;ENSG00000240204;ENSG00000240204;ENSG00000240204;ENSG00000128578-ENSG00000240204	transcript;transcript;transcript;transcript;transcript;intergenic_region	ENST00000462322.3;ENST00000462322.3;ENST00000462322.3;ENST00000462322.3;ENST00000462322.3;ENSG00000128578-ENSG00000240204	protein_coding;protein_coding;protein_coding;protein_coding;protein_coding;.	HIGH;HIGH;HIGH;HIGH;MODIFIER;MODIFIER	exon_loss_variant&splice_region_variant;exon_loss_variant&start_lost&splice_region_variant;splice_donor_variant&5_prime_UTR_truncation&exon_loss_variant&splice_region_variant&intron_variant;splice_donor_variant&splice_region_variant&5_prime_UTR_variant&intron_variant;upstream_gene_variant;intergenic_region	SMKR1;SMKR1;SMKR1;SMKR1	ENSG00000240204;ENSG00000240204;ENSG00000240204;ENSG00000240204	transcript;transcript;transcript;transcript	ENST00000462322.3;ENST00000462322.3;ENST00000462322.3;ENST00000462322.3	protein_coding;protein_coding;protein_coding;protein_coding	HIGH;HIGH;HIGH;HIGH	exon_loss_variant&splice_region_variant;exon_loss_variant&start_lost&splice_region_variant;splice_donor_variant&5_prime_UTR_truncation&exon_loss_variant&splice_region_variant&intron_variant;splice_donor_variant&splice_region_variant&5_prime_UTR_variant&intron_variant	.	.	.	.	.	CTCF Binding Site;Promoter	Transcription Start Site;Transcription Start Site;Transcription Start Site;Transcription Start Site;Transcription Start Site;Transcription Start Site;Transcription Start Site;Transcription Start Site;Transcription Start Site	.
7	129517321	Sniffles2.INS.619FM6	N	<INS:318>	INS	INS	318	90.097	53.476	888	887	1	0.00113	known	0.886	0.114	common	0.708	0.913	1	0.957	0.936	0.886	0.705	0.913	1	0.957	0.938	0.643	0.6	1	0.251	0.514	0.757	0.6	1	0.251	0.482	0.887	0.941	0.948	0.831	0.799	0.961	0.958	0.781	confident	GRCh38_notinalldifficultregions	SMKR1;SMKR1-ENSG00000273329	ENSG00000240204;ENSG00000240204-ENSG00000273329	transcript;intergenic_region	ENST00000462322.3;ENSG00000240204-ENSG00000273329	protein_coding;.	MODIFIER;MODIFIER	downstream_gene_variant;intergenic_region	.	.	.	.	.	.	.	.	.	.	.	.	.	.	.
7	129583079	Sniffles2.DEL.61A4M6	N	<DEL:-301>	DEL	DEL	-301	112.92	164.205	888	873	15	0.0169	novel	0.0169	0.0169	low_frequency	0.0166	0.0174	0.00595	0.0213	0.0234	0.0172	0.017	0.0175	0.00599	0.0219	0.024	1	1	1	1	1	1	1	1	1	1	0.00507	0.956	0	0	0.371	0.0145	0.0226	0.491	confident	GRCh38_AllHomopolymers_gt6bp_imperfectgt10bp_slop5;GRCh38_AllTandemRepeatsandHomopolymers_slop5;GRCh38_SimpleRepeat_homopolymer_gt11_slop5;GRCh38_SimpleRepeat_homopolymer_4to6_slop5;GRCh38_SimpleRepeat_imperfecthomopolgt10_slop5;GRCh38_alldifficultregions;GRCh38_notinalldifficultregions	SMKR1-ENSG00000273329	ENSG00000240204-ENSG00000273329	intergenic_region	ENSG00000240204-ENSG00000273329	.	MODIFIER	intergenic_region	.	.	.	.	.	.	.	.	.	.	.	.	CTCF Binding Site;TF binding	.	.
7	129583925	Sniffles2.INS.61A0M6	N	<INS:375>	INS	INS	375	46.341	45.3	888	874	14	0.0158	novel	0.0174	0.0174	low_frequency	0.0145	0.0243	0.00595	0.0213	0.0234	0.0177	0.0148	0.0245	0.00599	0.0219	0.0238	1	1	1	1	1	1	1	1	1	1	0.00619	0.953	0	0	0.373	0.0149	0.0238	0.476	confident	GRCh38_notinalldifficultregions	SMKR1-ENSG00000273329	ENSG00000240204-ENSG00000273329	intergenic_region	ENSG00000240204-ENSG00000273329	.	MODIFIER	intergenic_region	.	.	.	.	.	.	.	.	.	.	.	.	.	.	.
7	129584166	Sniffles2.DEL.61A5M6	N	<DEL:-66>	DEL	DEL	-66	244.05	230.888	888	873	15	0.0169	novel	0.0186	0.0186	low_frequency	0.0602	0.0104	0	0.00305	0	0.0189	0.0614	0.0105	0	0.00314	0	0.592	0.0104	1	1	1	0.6	0.0105	1	1	1	0.0113	0.967	0.355	0.355	0.478	0.00061	0.000953	0.487	confident	GRCh38_SimpleRepeat_homopolymer_4to6_slop5;GRCh38_notinalldifficultregions	SMKR1-ENSG00000273329	ENSG00000240204-ENSG00000273329	intergenic_region	ENSG00000240204-ENSG00000273329	.	MODIFIER	intergenic_region	.	.	.	.	.	.	.	.	.	.	.	.	.	.	.
7	129591166	Sniffles2.DEL.61A6M6	N	<DEL:-908>	DEL	DEL	-908	375.559	76.624	888	862	26	0.0293	known	0.00113	0.00113	rare	0.00415	0	0	0	0	0.00116	0.00433	0	0	0	0	1	1	1	1	1	1	1	1	1	1	0	0.998	0	0	0.158	2.15e-05	3.77e-05	0.575	confident	GRCh38_AllHomopolymers_gt6bp_imperfectgt10bp_slop5;GRCh38_AllTandemRepeatsandHomopolymers_slop5;GRCh38_SimpleRepeat_homopolymer_gt11_slop5;GRCh38_SimpleRepeat_homopolymer_7to11_slop5;GRCh38_SimpleRepeat_homopolymer_4to6_slop5;GRCh38_SimpleRepeat_imperfecthomopolgt20_slop5;GRCh38_SimpleRepeat_imperfecthomopolgt10_slop5;GRCh38_alldifficultregions;GRCh38_notinalldifficultregions	SMKR1-ENSG00000273329	ENSG00000240204-ENSG00000273329	intergenic_region	ENSG00000240204-ENSG00000273329	.	MODIFIER	intergenic_region	.	.	.	.	.	.	.	.	.	.	.	.	Enhancer	.	.
7	129642757	Sniffles2.INS.61B2M6	N	<INS:323>	INS	INS	323	95.204	129.754	888	872	16	0.018	known	0.168	0.168	common	0.00415	0.191	0.434	0.0579	0.225	0.171	0.00431	0.192	0.434	0.0586	0.228	1	0.172	0.436	0.425	0.66	1	0.174	0.436	0.429	0.659	0.194	0.898	0.874	0.874	0.812	0.0901	0.0902	0.867	difficult	GRCh38_AllHomopolymers_gt6bp_imperfectgt10bp_slop5;GRCh38_AllTandemRepeatsandHomopolymers_slop5;GRCh38_SimpleRepeat_homopolymer_gt11_slop5;GRCh38_SimpleRepeat_homopolymer_4to6_slop5;GRCh38_SimpleRepeat_imperfecthomopolgt10_slop5;GRCh38_alldifficultregions	ENSG00000288881;NRF1	ENSG00000288881;ENSG00000106459	transcript;transcript	ENST00000693517.1;ENST00000311967.6	pseudogene;protein_coding	MODIFIER;MODIFIER	upstream_gene_variant;intron_variant	NRF1	ENSG00000106459	transcript	ENST00000311967.6	protein_coding	MODIFIER	intron_variant	.	.	.	.	.	.	.	.
7	129660225	Sniffles2.DEL.61B7M6	N	<DEL:-1939>	DEL	DEL	-1939	112.05	23.967	888	873	15	0.0169	known	0.0304	0.0304	low_frequency	0.11	0	0	0.00305	0	0.0309	0.112	0	0	0.00309	0	0.18	1	1	1	1	0.187	1	1	1	1	0.0242	0.97	0.612	0.612	0.746	0.00237	0.00261	0.809	confident	GRCh38_AllHomopolymers_gt6bp_imperfectgt10bp_slop5;GRCh38_AllTandemRepeatsandHomopolymers_slop5;GRCh38_SimpleRepeat_homopolymer_7to11_slop5;GRCh38_SimpleRepeat_homopolymer_4to6_slop5;GRCh38_lowmappabilityall;GRCh38_nonunique_l100_m2_e1;GRCh38_alllowmapandsegdupregions;GRCh38_alldifficultregions;GRCh38_notinalldifficultregions	NRF1	ENSG00000106459	transcript	ENST00000311967.6	protein_coding	MODIFIER	intron_variant	NRF1	ENSG00000106459	transcript	ENST00000311967.6	protein_coding	MODIFIER	intron_variant	.	.	.	.	.	.	.	.
7	129663555	Sniffles2.INS.61B3M6	N	<INS:51>	INS	INS	51	48.916	304.014	888	862	26	0.0293	novel	0.00113	0.00113	rare	0.00208	0.00347	0	0	0	0.00116	0.00218	0.00355	0	0	0	1	1	1	1	1	1	1	1	1	1	0.00113	0.998	0.5	0.5	0.647	2.97e-05	3.64e-05	0.742	difficult	GRCh38_gclt25orgt65_slop50;GRCh38_AllTandemRepeatsandHomopolymers_slop5;GRCh38_AllTandemRepeats_gt100bp_slop5;GRCh38_allTandemRepeats;GRCh38_AllTandemRepeats_201to10000bp_slop5;GRCh38_alldifficultregions	NRF1	ENSG00000106459	transcript	ENST00000311967.6	protein_coding	MODIFIER	intron_variant	NRF1	ENSG00000106459	transcript	ENST00000311967.6	protein_coding	MODIFIER	intron_variant	.	.	.	.	.	Enhancer	.	.
7	129793634	Sniffles2.INS.61CBM6	N	<INS:62>	INS	INS	62	25.156	83.89	888	888	0	0	known	0.961	0.039	low_frequency	0.871	0.993	0.988	1	0.997	0.961	0.871	0.993	0.988	1	0.997	0.776	1	1	1	1	0.776	1	1	1	1	0.971	0.959	0.963	0.591	0.719	0.997	0.995	0.575	confident	GRCh38_notinalldifficultregions	ENSG00000242078-UBE2H	ENSG00000242078-ENSG00000186591	intergenic_region	ENSG00000242078-ENSG00000186591	.	MODIFIER	intergenic_region	.	.	.	.	.	.	.	.	.	.	.	.	.	.	.
7	129808124	Sniffles2.INS.61D5M6	N	<INS:117>	INS	INS	117	45.702	82.897	888	888	0	0	novel	0.983	0.017	low_frequency	0.988	0.983	0.997	0.96	0.985	0.983	0.988	0.983	0.997	0.96	0.985	1	1	1	1	1	1	1	1	1	1	0.995	0.958	0.958	0.0333	0.407	0.983	0.975	0.486	difficult	GRCh38_AllTandemRepeats_51to200bp_slop5;GRCh38_AllTandemRepeatsandHomopolymers_slop5;GRCh38_allTandemRepeats;GRCh38_SimpleRepeat_homopolymer_4to6_slop5;GRCh38_alldifficultregions	ENSG00000242078-UBE2H	ENSG00000242078-ENSG00000186591	intergenic_region	ENSG00000242078-ENSG00000186591	.	MODIFIER	intergenic_region	.	.	.	.	.	.	.	.	.	.	.	.	CTCF Binding Site;TF binding	.	.
7	129817978	Sniffles2.INV.61DEM6	N	<INV:114>	INV	OTHER	114	181.702	361.774	888	868	20	0.0225	novel	0.00113	0.00113	rare	0.00208	0	0	0	0.00292	0.00115	0.00214	0	0	0	0.00307	1	1	1	1	1	1	1	1	1	1	0.000563	0.997	0	0	0.44	0.000517	0.00177	0.317	confident	GRCh38_SimpleRepeat_homopolymer_4to6_slop5;GRCh38_notinalldifficultregions	ENSG00000242078-UBE2H	ENSG00000242078-ENSG00000186591	intergenic_region	ENSG00000242078-ENSG00000186591	.	MODIFIER	intergenic_region	.	.	.	.	.	.	.	.	.	.	.	.	.	.	.
7	129901863	Sniffles2.DEL.61E9M6	N	<DEL:-52>	DEL	DEL	-52	56.775	301.958	888	869	19	0.0214	novel	0.00169	0.00169	rare	0.00415	0	0.00298	0	0	0.00173	0.00424	0	0.00301	0	0	0.00208	1	1	1	1	0.00212	1	1	1	1	0	0.998	0	0	0.17	1.02e-05	9.73e-05	0.163	confident	GRCh38_SimpleRepeat_homopolymer_4to6_slop5;GRCh38_notinalldifficultregions	UBE2H	ENSG00000186591	transcript	ENST00000355621.8	protein_coding	MODIFIER	intron_variant	UBE2H	ENSG00000186591	transcript	ENST00000355621.8	protein_coding	MODIFIER	intron_variant	.	.	.	.	.	.	.	.
7	129904930	Sniffles2.DEL.61EAM6	N	<DEL:-1104>	DEL	DEL	-1104	0.577	1	888	863	25	0.0282	known	0.00169	0.00169	rare	0	0	0	0	0.00877	0.00174	0	0	0	0	0.00898	1	1	1	1	0.0088	1	1	1	1	0.00901	0	0.998	0	0	0.0474	6.15e-05	0.00013	0.362	confident	GRCh38_AllHomopolymers_gt6bp_imperfectgt10bp_slop5;GRCh38_AllTandemRepeatsandHomopolymers_slop5;GRCh38_SimpleRepeat_homopolymer_7to11_slop5;GRCh38_SimpleRepeat_homopolymer_4to6_slop5;GRCh38_alldifficultregions;GRCh38_notinalldifficultregions	UBE2H	ENSG00000186591	transcript	ENST00000355621.8	protein_coding	MODIFIER	intron_variant	UBE2H	ENSG00000186591	transcript	ENST00000355621.8	protein_coding	MODIFIER	intron_variant	.	.	.	.	.	Enhancer	.	.
7	129929305	Sniffles2.INS.61E3M6	N	<INS:82>	INS	INS	82	103.802	310.939	888	866	22	0.0248	novel	0.00113	0.00113	rare	0.00208	0	0	0.00305	0	0.00116	0.00212	0	0	0.00311	0	1	1	1	1	1	1	1	1	1	1	0.00113	0.995	0	0	0.474	0	0.000135	0.0701	confident	GRCh38_notinalldifficultregions	UBE2H	ENSG00000186591	transcript	ENST00000355621.8	protein_coding	MODIFIER	intron_variant	UBE2H	ENSG00000186591	transcript	ENST00000355621.8	protein_coding	MODIFIER	intron_variant	.	.	.	.	.	.	.	.
7	129941112	Sniffles2.DEL.61ECM6	N	<DEL:-50>	DEL	DEL	-50	98.861	337.068	888	867	21	0.0236	novel	0.00282	0.00282	rare	0	0.00347	0.00893	0.00305	0	0.00288	0	0.0035	0.00909	0.00312	0	1	1	1	1	1	1	1	1	1	1	0.000563	0.993	0	0	0.225	0.000216	0.000554	0.259	difficult	GRCh38_AllTandemRepeatsandHomopolymers_slop5;GRCh38_AllTandemRepeats_gt100bp_slop5;GRCh38_allTandemRepeats;GRCh38_SimpleRepeat_homopolymer_4to6_slop5;GRCh38_AllTandemRepeats_201to10000bp_slop5;GRCh38_lowmappabilityall;GRCh38_nonunique_l100_m2_e1;GRCh38_alllowmapandsegdupregions;GRCh38_alldifficultregions	UBE2H	ENSG00000186591	transcript	ENST00000355621.8	protein_coding	MODIFIER	intron_variant	UBE2H	ENSG00000186591	transcript	ENST00000355621.8	protein_coding	MODIFIER	intron_variant	.	.	.	.	.	.	.	.
7	129963088	Sniffles2.DEL.61EEM6	N	<DEL:-54>	DEL	DEL	-54	327.648	216.183	888	864	24	0.027	novel	0.0135	0.0135	low_frequency	0	0.0833	0	0	0	0.0139	0	0.0839	0	0	0	1	0.247	1	1	1	1	0.25	1	1	1	0.0045	0.97	0.0455	0.0455	0.343	0.000206	0.00355	0.139	difficult	GRCh38_AllTandemRepeatsandHomopolymers_slop5;GRCh38_AllTandemRepeats_gt100bp_slop5;GRCh38_allTandemRepeats;GRCh38_AllTandemRepeats_201to10000bp_slop5;GRCh38_alldifficultregions	ENSG00000244036	ENSG00000244036	transcript	ENST00000587038.2	pseudogene	MODIFIER	intron_variant	.	.	.	.	.	.	.	.	.	.	.	.	.	.	.
7	129988909	Sniffles2.INS.61E7M6	N	<INS:99>	INS	INS	99	183.79	317.807	888	871	17	0.0191	novel	0.00169	0.00169	rare	0.00622	0	0	0	0	0.00172	0.00647	0	0	0	0	0.00624	1	1	1	1	0.00648	1	1	1	1	0	0.998	0	0	0.101	3.48e-05	8.47e-05	0.291	confident	GRCh38_notinalldifficultregions	ENSG00000244036	ENSG00000244036	transcript	ENST00000587038.2	pseudogene	MODIFIER	intron_variant	.	.	.	.	.	.	.	.	.	.	.	.	.	.	.
7	129998216	Sniffles2.INS.61FBM6	N	<INS:83>	INS	INS	83	148.493	410.393	888	865	23	0.0259	novel	0.00113	0.00113	rare	0.00208	0	0.00298	0	0	0.00116	0.00216	0	0.00309	0	0	1	1	1	1	1	1	1	1	1	1	0	0.998	0	0	0.106	3.38e-05	0.000126	0.236	difficult	GRCh38_AllHomopolymers_gt6bp_imperfectgt10bp_slop5;GRCh38_AllTandemRepeatsandHomopolymers_slop5;GRCh38_SimpleRepeat_homopolymer_4to6_slop5;GRCh38_SimpleRepeat_imperfecthomopolgt10_slop5;GRCh38_alldifficultregions	ENSG00000244036	ENSG00000244036	transcript	ENST00000587038.2	pseudogene	MODIFIER	intron_variant	.	.	.	.	.	.	.	.	.	.	.	.	.	.	.
7	130022890	Sniffles2.INS.61FEM6	N	<INS:132>	INS	INS	132	128.834	258	888	870	18	0.0203	novel	0.00225	0.00225	rare	0	0	0	0	0.0117	0.0023	0	0	0	0	0.012	1	1	1	1	1	1	1	1	1	1	0.000563	0.994	0	0	0.397	0.000659	0.00233	0.27	confident	GRCh38_notinalldifficultregions	RNA5SP245;ZC3HC1;ENSG00000244036	ENSG00000201109;ENSG00000091732;ENSG00000244036	transcript;transcript;transcript	ENST00000364239.1;ENST00000358303.9;ENST00000587038.2	pseudogene;protein_coding;pseudogene	MODIFIER;MODIFIER;MODIFIER	upstream_gene_variant;intron_variant;intron_variant	ZC3HC1	ENSG00000091732	transcript	ENST00000358303.9	protein_coding	MODIFIER	intron_variant	.	.	.	.	.	.	.	.
7	130040374	Sniffles2.DEL.6206M6	N	<DEL:-61>	DEL	DEL	-61	61.764	285.147	888	870	18	0.0203	known	0.0315	0.0315	low_frequency	0.114	0.00347	0	0	0	0.0322	0.118	0.00355	0	0	0	1	1	1	1	1	1	1	1	1	1	0.0214	0.937	0.321	0.321	0.5	0.00237	0.00497	0.374	confident	GRCh38_notinalldifficultregions	ZC3HC1	ENSG00000091732	transcript	ENST00000358303.9	protein_coding	MODIFIER	intron_variant	ZC3HC1	ENSG00000091732	transcript	ENST00000358303.9	protein_coding	MODIFIER	intron_variant	.	.	.	.	.	.	.	.
7	130042124	Sniffles2.DEL.6207M6	N	<DEL:-3693>	DEL	DEL	-3693	0.577	0.577	888	867	21	0.0236	known	0.00169	0.00169	rare	0	0	0.00893	0	0	0.00173	0	0	0.00898	0	0	1	1	1	1	1	1	1	1	1	1	0.00113	0.994	0	0	0.522	2.77e-05	0.000155	0.169	confident	GRCh38_gclt25orgt65_slop50;GRCh38_AllHomopolymers_gt6bp_imperfectgt10bp_slop5;GRCh38_AllTandemRepeatsandHomopolymers_slop5;GRCh38_SimpleRepeat_homopolymer_gt11_slop5;GRCh38_SimpleRepeat_diTR_11to50_slop5;GRCh38_allTandemRepeats;GRCh38_SimpleRepeat_homopolymer_7to11_slop5;GRCh38_SimpleRepeat_homopolymer_4to6_slop5;GRCh38_AllTandemRepeats_lt51bp_slop5;GRCh38_SimpleRepeat_imperfecthomopolgt10_slop5;GRCh38_chainSelf;GRCh38_alldifficultregions;GRCh38_notinalldifficultregions	ZC3HC1	ENSG00000091732	transcript	ENST00000358303.9	protein_coding	MODIFIER	intron_variant	ZC3HC1	ENSG00000091732	transcript	ENST00000358303.9	protein_coding	MODIFIER	intron_variant	Basophil_count,Eosinophil_counts,Basophil_count,Eosinophil_counts,Eosinophil_counts,Neutrophil_count,Platelet_count,Platelet_count,Platelet_count,Platelet_count,Plateletcrit,Basophil_count,Eosinophil_counts,Basophil_count,Eosinophil_counts,Eosinophil_counts,Neutrophil_count,Platelet_count,Platelet_count,Platelet_count,Platelet_count,Plateletcrit,Basophil_count,Eosinophil_counts,Basophil_count,Eosinophil_counts,Eosinophil_counts,Neutrophil_count,Platelet_count,Platelet_count,Platelet_count,Platelet_count,Plateletcrit,Basophil_count,Eosinophil_counts,Basophil_count,Eosinophil_counts,Eosinophil_counts,Neutrophil_count,Platelet_count,Platelet_count,Platelet_count,Platelet_count,Plateletcrit,Basophil_count,Eosinophil_counts,Basophil_count,Eosinophil_counts,Eosinophil_counts,Neutrophil_count,Platelet_count,Platelet_count,Platelet_count,Platelet_count,Plateletcrit,Basophil_count,Eosinophil_counts,Basophil_count,Eosinophil_counts,Eosinophil_counts,Neutrophil_count,Platelet_count,Platelet_count,Platelet_count,Platelet_count,Plateletcrit,Basophil_count,Eosinophil_counts,Basophil_count,Eosinophil_counts,Eosinophil_counts,Neutrophil_count,Platelet_count,Platelet_count,Platelet_count,Platelet_count,Plateletcrit,Basophil_count,Eosinophil_counts,Basophil_count,Eosinophil_counts,Eosinophil_counts,Neutrophil_count,Platelet_count,Platelet_count,Platelet_count,Platelet_count,Plateletcrit,Basophil_count,Eosinophil_counts,Basophil_count,Eosinophil_counts,Eosinophil_counts,Neutrophil_count,Platelet_count,Platelet_count,Platelet_count,Platelet_count,Plateletcrit,Basophil_count,Eosinophil_counts,Basophil_count,Eosinophil_counts,Eosinophil_counts,Neutrophil_count,Platelet_count,Platelet_count,Platelet_count,Platelet_count,Plateletcrit,Basophil_count,Eosinophil_counts,Basophil_count,Eosinophil_counts,Eosinophil_counts,Neutrophil_count,Platelet_count,Platelet_count,Platelet_count,Platelet_count,Plateletcrit	4e-10,4e-18,6e-12,1e-12,6e-14,1e-11,3e-36,2e-33,7e-26,2e-14,2e-20,4e-10,4e-18,6e-12,1e-12,6e-14,1e-11,3e-36,2e-33,7e-26,2e-14,2e-20,4e-10,4e-18,6e-12,1e-12,6e-14,1e-11,3e-36,2e-33,7e-26,2e-14,2e-20,4e-10,4e-18,6e-12,1e-12,6e-14,1e-11,3e-36,2e-33,7e-26,2e-14,2e-20,4e-10,4e-18,6e-12,1e-12,6e-14,1e-11,3e-36,2e-33,7e-26,2e-14,2e-20,4e-10,4e-18,6e-12,1e-12,6e-14,1e-11,3e-36,2e-33,7e-26,2e-14,2e-20,4e-10,4e-18,6e-12,1e-12,6e-14,1e-11,3e-36,2e-33,7e-26,2e-14,2e-20,4e-10,4e-18,6e-12,1e-12,6e-14,1e-11,3e-36,2e-33,7e-26,2e-14,2e-20,4e-10,4e-18,6e-12,1e-12,6e-14,1e-11,3e-36,2e-33,7e-26,2e-14,2e-20,4e-10,4e-18,6e-12,1e-12,6e-14,1e-11,3e-36,2e-33,7e-26,2e-14,2e-20,4e-10,4e-18,6e-12,1e-12,6e-14,1e-11,3e-36,2e-33,7e-26,2e-14,2e-20	0.017858,0.014617,0.0163008,0.024124,0.0246079,0.0216653,0.017858,0.014617,0.0163008,0.024124,0.0246079,0.0216653,0.017858,0.014617,0.0163008,0.024124,0.0246079,0.0216653,0.017858,0.014617,0.0163008,0.024124,0.0246079,0.0216653,0.017858,0.014617,0.0163008,0.024124,0.0246079,0.0216653,0.017858,0.014617,0.0163008,0.024124,0.0246079,0.0216653,0.017858,0.014617,0.0163008,0.024124,0.0246079,0.0216653,0.017858,0.014617,0.0163008,0.024124,0.0246079,0.0216653,0.017858,0.014617,0.0163008,0.024124,0.0246079,0.0216653,0.017858,0.014617,0.0163008,0.024124,0.0246079,0.0216653,0.017858,0.014617,0.0163008,0.024124,0.0246079,0.0216653	NR,NR,NR,ZC3HC1,.,NR,NR,NR,ZC3HC1,.,ZC3HC1,NR,NR,NR,ZC3HC1,.,NR,NR,NR,ZC3HC1,.,ZC3HC1,NR,NR,NR,ZC3HC1,.,NR,NR,NR,ZC3HC1,.,ZC3HC1,NR,NR,NR,ZC3HC1,.,NR,NR,NR,ZC3HC1,.,ZC3HC1,NR,NR,NR,ZC3HC1,.,NR,NR,NR,ZC3HC1,.,ZC3HC1,NR,NR,NR,ZC3HC1,.,NR,NR,NR,ZC3HC1,.,ZC3HC1,NR,NR,NR,ZC3HC1,.,NR,NR,NR,ZC3HC1,.,ZC3HC1,NR,NR,NR,ZC3HC1,.,NR,NR,NR,ZC3HC1,.,ZC3HC1,NR,NR,NR,ZC3HC1,.,NR,NR,NR,ZC3HC1,.,ZC3HC1,NR,NR,NR,ZC3HC1,.,NR,NR,NR,ZC3HC1,.,ZC3HC1,NR,NR,NR,ZC3HC1,.,NR,NR,NR,ZC3HC1,.,ZC3HC1	32888493,32888493,32888493,32888494,30595370,32888493,32888493,32888493,32888494,34469753,32888494,32888493,32888493,32888493,32888494,30595370,32888493,32888493,32888493,32888494,34469753,32888494,32888493,32888493,32888493,32888494,30595370,32888493,32888493,32888493,32888494,34469753,32888494,32888493,32888493,32888493,32888494,30595370,32888493,32888493,32888493,32888494,34469753,32888494,32888493,32888493,32888493,32888494,30595370,32888493,32888493,32888493,32888494,34469753,32888494,32888493,32888493,32888493,32888494,30595370,32888493,32888493,32888493,32888494,34469753,32888494,32888493,32888493,32888493,32888494,30595370,32888493,32888493,32888493,32888494,34469753,32888494,32888493,32888493,32888493,32888494,30595370,32888493,32888493,32888493,32888494,34469753,32888494,32888493,32888493,32888493,32888494,30595370,32888493,32888493,32888493,32888494,34469753,32888494,32888493,32888493,32888493,32888494,30595370,32888493,32888493,32888493,32888494,34469753,32888494,32888493,32888493,32888493,32888494,30595370,32888493,32888493,32888493,32888494,34469753,32888494	.	.	.
7	130052259	Sniffles2.INS.6201M6	N	<INS:60>	INS	INS	60	76.454	296.846	888	865	23	0.0259	novel	0.00169	0.00169	rare	0.00415	0	0.00298	0	0	0.00173	0.00426	0	0.00299	0	0	1	1	1	1	1	1	1	1	1	1	0.000563	0.995	0	0	0.305	2.25e-05	0.000146	0.168	confident	GRCh38_notinalldifficultregions	ZC3HC1;ZC3HC1-KLHDC10	ENSG00000091732;ENSG00000091732-ENSG00000128607	transcript;intergenic_region	ENST00000358303.9;ENSG00000091732-ENSG00000128607	protein_coding;.	MODIFIER;MODIFIER	upstream_gene_variant;intergenic_region	.	.	.	.	.	.	.	.	.	.	.	.	.	.	.
7	130057647	Sniffles2.INS.6203M6	N	<INS:3836>	INS	INS	3836	346.043	199.822	888	872	16	0.018	novel	0.00113	0.00113	rare	0.00208	0	0	0	0.00292	0.00115	0.00212	0	0	0	0.00298	1	1	1	1	1	1	1	1	1	1	0	0.998	0	0	0.0461	1.33e-05	5.02e-05	0.221	difficult	GRCh38_gclt25orgt65_slop50;GRCh38_AllTandemRepeatsandHomopolymers_slop5;GRCh38_AllTandemRepeats_gt100bp_slop5;GRCh38_allTandemRepeats;GRCh38_AllTandemRepeats_201to10000bp_slop5;GRCh38_lowmappabilityall;GRCh38_nonunique_l100_m2_e1;GRCh38_alllowmapandsegdupregions;GRCh38_alldifficultregions	ZC3HC1-KLHDC10	ENSG00000091732-ENSG00000128607	intergenic_region	ENSG00000091732-ENSG00000128607	.	MODIFIER	intergenic_region	.	.	.	.	.	.	.	.	.	.	.	.	.	.	.
7	130057692	Sniffles2.DEL.6208M6	N	<DEL:-58>	DEL	DEL	-58	49.664	152.747	888	884	4	0.00451	novel	0.367	0.367	common	0.322	0.358	0.432	0.323	0.415	0.368	0.321	0.36	0.434	0.325	0.415	0.184	0.0034	0.000518	0.00121	0.000478	0.185	0.00212	0.000482	0.00117	0.000478	0.326	0.592	0.541	0.541	0.523	0.319	0.36	0.625	difficult	GRCh38_gclt25orgt65_slop50;GRCh38_AllTandemRepeatsandHomopolymers_slop5;GRCh38_AllTandemRepeats_gt100bp_slop5;GRCh38_allTandemRepeats;GRCh38_AllTandemRepeats_201to10000bp_slop5;GRCh38_lowmappabilityall;GRCh38_nonunique_l100_m2_e1;GRCh38_alllowmapandsegdupregions;GRCh38_alldifficultregions	ZC3HC1-KLHDC10	ENSG00000091732-ENSG00000128607	intergenic_region	ENSG00000091732-ENSG00000128607	.	MODIFIER	intergenic_region	.	.	.	.	.	.	.	.	.	.	.	.	.	.	.
7	130057780	Sniffles2.INS.6200M6	N	<INS:52>	INS	INS	52	81.759	306.688	888	876	12	0.0135	novel	0.0298	0.0298	low_frequency	0.0581	0.0104	0.0298	0.0183	0.0175	0.0302	0.0586	0.0106	0.0301	0.0186	0.0179	1	1	1	1	1	1	1	1	1	1	0.0208	0.935	0.302	0.302	0.48	0.0275	0.039	0.67	difficult	GRCh38_gclt25orgt65_slop50;GRCh38_AllTandemRepeatsandHomopolymers_slop5;GRCh38_AllTandemRepeats_gt100bp_slop5;GRCh38_allTandemRepeats;GRCh38_AllTandemRepeats_201to10000bp_slop5;GRCh38_alldifficultregions	ZC3HC1-KLHDC10	ENSG00000091732-ENSG00000128607	intergenic_region	ENSG00000091732-ENSG00000128607	.	MODIFIER	intergenic_region	.	.	.	.	.	.	.	.	.	.	.	.	.	.	.
7	130079929	Sniffles2.INS.6205M6	N	<INS:60>	INS	INS	60	116.735	256.802	888	870	18	0.0203	novel	0.0113	0.0113	low_frequency	0.0373	0.00347	0.00298	0	0	0.0103	0.034	0.00352	0.00301	0	0	0.281	1	1	1	1	0.232	1	1	1	1	0.00507	0.977	0.211	0.211	0.548	0.000454	0.00121	0.342	difficult	GRCh38_AllTandemRepeatsandHomopolymers_slop5;GRCh38_AllTandemRepeats_gt100bp_slop5;GRCh38_allTandemRepeats;GRCh38_AllTandemRepeats_201to10000bp_slop5;GRCh38_alldifficultregions	KLHDC10	ENSG00000128607	transcript	ENST00000335420.10	protein_coding	MODIFIER	intron_variant	KLHDC10	ENSG00000128607	transcript	ENST00000335420.10	protein_coding	MODIFIER	intron_variant	.	.	.	.	.	Enhancer	.	.
7	130146829	Sniffles2.DEL.6212M6	N	<DEL:-60>	DEL	DEL	-60	219.012	243.876	888	866	22	0.0248	novel	0.031	0.031	low_frequency	0.108	0.0104	0	0	0	0.0318	0.109	0.0106	0	0	0	0.495	1	1	1	1	0.496	1	1	1	1	0.0327	0.977	0.784	0.784	0.8	0.00297	0.00508	0.583	confident	GRCh38_SimpleRepeat_homopolymer_4to6_slop5;GRCh38_notinalldifficultregions	ENSG00000229196;ENSG00000229196-TMEM209	ENSG00000229196;ENSG00000229196-ENSG00000146842	transcript;intergenic_region	ENST00000664494.1;ENSG00000229196-ENSG00000146842	pseudogene;.	MODIFIER;MODIFIER	downstream_gene_variant;intergenic_region	.	.	.	.	.	.	.	.	.	.	.	.	Enhancer	.	.
7	130151864	Sniffles2.DEL.6213M6	N	<DEL:-59>	DEL	DEL	-59	73.993	218.838	888	864	24	0.027	novel	0.00225	0.00225	rare	0.00415	0	0.00298	0.00305	0	0.00231	0.00424	0	0.00303	0.00314	0	1	1	1	1	1	1	1	1	1	1	0.000563	0.994	0	0	0.313	0.000158	0.000387	0.38	difficult	GRCh38_AllTandemRepeatsandHomopolymers_slop5;GRCh38_SimpleRepeat_diTR_11to50_slop5;GRCh38_AllTandemRepeats_gt100bp_slop5;GRCh38_allTandemRepeats;GRCh38_AllTandemRepeats_201to10000bp_slop5;GRCh38_alldifficultregions	ENSG00000229196-TMEM209	ENSG00000229196-ENSG00000146842	intergenic_region	ENSG00000229196-ENSG00000146842	.	MODIFIER	intergenic_region	.	.	.	.	.	.	.	.	.	.	.	.	Enhancer	.	.
7	130223476	Sniffles2.INS.6220M6	N	<INS:317>	INS	INS	317	150.862	170.498	888	869	19	0.0214	known	0.0253	0.0253	low_frequency	0.0871	0.0104	0	0	0	0.0259	0.089	0.0106	0	0	0	0.0226	1	1	1	1	0.0246	1	1	1	1	0.0259	0.981	0.8	0.8	0.84	0.00357	0.00499	0.59	confident	GRCh38_SimpleRepeat_homopolymer_4to6_slop5;GRCh38_notinalldifficultregions	SSMEM1-ENSG00000270992	ENSG00000165120-ENSG00000270992	intergenic_region	ENSG00000165120-ENSG00000270992	.	MODIFIER	intergenic_region	.	.	.	.	.	.	.	.	.	.	.	.	.	.	.
7	130241726	Sniffles2.INS.6221M6	N	<INS:51>	INS	INS	51	70.962	479.434	888	872	16	0.018	novel	0.00113	0.00113	rare	0.00208	0	0	0.00305	0	0.00115	0.00212	0	0	0.00314	0	1	1	1	1	1	1	1	1	1	1	0	0.998	0	0	0.0568	0.00909	0.00946	0.757	confident	GRCh38_notinalldifficultregions	SSMEM1-ENSG00000270992	ENSG00000165120-ENSG00000270992	intergenic_region	ENSG00000165120-ENSG00000270992	.	MODIFIER	intergenic_region	.	.	.	.	.	.	.	.	.	.	.	.	.	.	.
7	130267820	Sniffles2.INS.6222M6	N	<INS:50>	INS	INS	50	26.696	132.55	888	871	17	0.0191	novel	0.00282	0.00282	rare	0.00622	0	0.00298	0	0.00292	0.00287	0.00638	0	0.00301	0	0.00299	1	1	1	1	1	1	1	1	1	1	0.000563	0.993	0	0	0.25	0.000103	0.000192	0.441	difficult	GRCh38_AllTandemRepeats_51to200bp_slop5;GRCh38_AllTandemRepeatsandHomopolymers_slop5;GRCh38_allTandemRepeats;GRCh38_SimpleRepeat_quadTR_51to200_slop5;GRCh38_alldifficultregions	CPA2	ENSG00000158516	transcript	ENST00000222481.9	protein_coding	MODIFIER	intron_variant	CPA2	ENSG00000158516	transcript	ENST00000222481.9	protein_coding	MODIFIER	intron_variant	.	.	.	.	.	.	.	.
7	130285063	Sniffles2.DEL.6225M6	N	<DEL:-874>	DEL	DEL	-874	254.582	344.834	888	867	21	0.0236	known	0.00113	0.00113	rare	0	0	0	0	0.00585	0.00115	0	0	0	0	0.00606	1	1	1	1	1	1	1	1	1	1	0	0.998	0	0	0.14	1.23e-05	0.000197	0.213	confident	GRCh38_gclt25orgt65_slop50;GRCh38_AllHomopolymers_gt6bp_imperfectgt10bp_slop5;GRCh38_AllTandemRepeatsandHomopolymers_slop5;GRCh38_SimpleRepeat_homopolymer_7to11_slop5;GRCh38_SimpleRepeat_homopolymer_4to6_slop5;GRCh38_SimpleRepeat_imperfecthomopolgt10_slop5;GRCh38_lowmappabilityall;GRCh38_nonunique_l100_m2_e1;GRCh38_alllowmapandsegdupregions;GRCh38_alldifficultregions;GRCh38_notinalldifficultregions	CPA2	ENSG00000158516	transcript	ENST00000222481.9	protein_coding	MODIFIER	intron_variant	CPA2	ENSG00000158516	transcript	ENST00000222481.9	protein_coding	MODIFIER	intron_variant	.	.	.	.	.	.	.	.
7	130311829	Sniffles2.INS.6231M6	N	<INS:53>	INS	INS	53	99.987	373.425	888	868	20	0.0225	known	0.00169	0.00169	rare	0	0	0.00298	0.0061	0	0.00173	0	0	0.00305	0.00617	0	1	1	1	1	1	1	1	1	1	1	0.00169	0.993	0	0	0.453	0.0112	0.0123	0.84	confident	GRCh38_SimpleRepeat_homopolymer_4to6_slop5;GRCh38_notinalldifficultregions	CPA4	ENSG00000128510	transcript	ENST00000222482.10	protein_coding	MODIFIER	intron_variant	CPA4	ENSG00000128510	transcript	ENST00000222482.10	protein_coding	MODIFIER	intron_variant	.	.	.	.	.	.	.	.
7	130313585	Sniffles2.INS.6232M6	N	<INS:167>	INS	INS	167	122.107	320.015	888	873	15	0.0169	known	0.00901	0.00901	low_frequency	0.00208	0.0139	0	0.0244	0.00877	0.00916	0.00209	0.0142	0	0.0247	0.00904	1	1	1	0.0837	1	1	1	1	0.0847	1	0.00957	0.992	0.8	0.8	0.777	0.0253	0.0251	0.948	difficult	GRCh38_AllHomopolymers_gt6bp_imperfectgt10bp_slop5;GRCh38_AllTandemRepeatsandHomopolymers_slop5;GRCh38_SimpleRepeat_homopolymer_7to11_slop5;GRCh38_alldifficultregions	CPA4	ENSG00000128510	transcript	ENST00000222482.10	protein_coding	MODIFIER	intron_variant	CPA4	ENSG00000128510	transcript	ENST00000222482.10	protein_coding	MODIFIER	intron_variant	.	.	.	.	.	.	.	.
7	130336730	Sniffles2.INS.6233M6	N	<INS:53>	INS	INS	53	139.031	441.376	888	869	19	0.0214	known	0.00169	0.00169	rare	0.00622	0	0	0	0	0.00173	0.00638	0	0	0	0	0.00624	1	1	1	1	0.0064	1	1	1	1	0.00113	0.999	0.5	0.5	0.742	9.94e-05	0.000119	0.722	confident	GRCh38_SimpleRepeat_homopolymer_4to6_slop5;GRCh38_notinalldifficultregions	CPA4-CPA5	ENSG00000128510-ENSG00000158525	intergenic_region	ENSG00000128510-ENSG00000158525	.	MODIFIER	intergenic_region	.	.	.	.	.	.	.	.	.	.	.	.	.	.	.
7	130441076	Sniffles2.INS.6244M6	N	<INS:56>	INS	INS	56	160.987	358.096	888	858	30	0.0338	novel	0.00113	0.00113	rare	0	0	0.00298	0	0.00292	0.00117	0	0	0.00303	0	0.00309	1	1	1	1	1	1	1	1	1	1	0	0.998	0	0	0.185	2.05e-06	8.59e-05	0.0687	confident	GRCh38_notinalldifficultregions	CEP41	ENSG00000106477	transcript	ENST00000675138.1	protein_coding	MODIFIER	intron_variant	CEP41	ENSG00000106477	transcript	ENST00000675138.1	protein_coding	MODIFIER	intron_variant	.	.	.	.	.	Promoter	Transcription Start Site	.
7	130513367	Sniffles2.INS.6251M6	N	<INS:51>	INS	INS	51	152.91	293.443	888	867	21	0.0236	novel	0.00282	0.00282	rare	0.0083	0	0	0.00305	0	0.00288	0.00858	0	0	0.00311	0	1	1	1	1	1	1	1	1	1	1	0.000563	0.993	0	0	0.219	0.000124	0.000273	0.398	difficult	GRCh38_gclt25orgt65_slop50;GRCh38_AllTandemRepeats_51to200bp_slop5;GRCh38_AllTandemRepeatsandHomopolymers_slop5;GRCh38_SimpleRepeat_diTR_11to50_slop5;GRCh38_AllTandemRepeats_gt100bp_slop5;GRCh38_allTandemRepeats;GRCh38_alldifficultregions	COPG2	ENSG00000158623	transcript	ENST00000425248.5	protein_coding	MODIFIER	intron_variant	COPG2	ENSG00000158623	transcript	ENST00000425248.5	protein_coding	MODIFIER	intron_variant	.	.	.	.	.	.	.	.
7	130582249	Sniffles2.DEL.625CM6	N	<DEL:-5296>	DEL	DEL	-5296	0	0	888	861	27	0.0304	known	0.00225	0.00225	rare	0	0.00694	0	0.0061	0	0.00232	0	0.00709	0	0.00625	0	1	1	1	1	1	1	1	1	1	1	0.000563	0.994	0	0	0.599	0.000299	0.000658	0.339	confident	GRCh38_gclt25orgt65_slop50;GRCh38_AllHomopolymers_gt6bp_imperfectgt10bp_slop5;GRCh38_AllTandemRepeatsandHomopolymers_slop5;GRCh38_SimpleRepeat_homopolymer_gt11_slop5;GRCh38_SimpleRepeat_homopolymer_gt20_slop5;GRCh38_SimpleRepeat_homopolymer_7to11_slop5;GRCh38_SimpleRepeat_homopolymer_4to6_slop5;GRCh38_SimpleRepeat_imperfecthomopolgt20_slop5;GRCh38_SimpleRepeat_imperfecthomopolgt10_slop5;GRCh38_lowmappabilityall;GRCh38_nonunique_l100_m2_e1;GRCh38_nonunique_l250_m0_e0;GRCh38_alllowmapandsegdupregions;GRCh38_alldifficultregions;GRCh38_notinalldifficultregions	COPG2	ENSG00000158623	transcript	ENST00000425248.5	protein_coding	MODIFIER	intron_variant	COPG2	ENSG00000158623	transcript	ENST00000425248.5	protein_coding	MODIFIER	intron_variant	.	.	.	.	.	.	.	.
7	130591388	Sniffles2.INS.6254M6	N	<INS:143>	INS	INS	143	109.979	220.125	888	881	7	0.00788	novel	0.0862	0.0862	common	0.0871	0.0833	0.116	0.0518	0.0906	0.0868	0.0879	0.0833	0.118	0.0522	0.0917	0.23	0.0572	0.0503	0.354	0.0337	0.23	0.0572	0.0526	0.356	0.0351	0.0783	0.833	0.393	0.393	0.571	0.0388	0.0507	0.607	difficult	GRCh38_gclt25orgt65_slop50;GRCh38_AllTandemRepeatsandHomopolymers_slop5;GRCh38_AllTandemRepeats_gt100bp_slop5;GRCh38_allTandemRepeats;GRCh38_AllTandemRepeats_201to10000bp_slop5;GRCh38_alldifficultregions	COPG2	ENSG00000158623	transcript	ENST00000425248.5	protein_coding	MODIFIER	intron_variant	COPG2	ENSG00000158623	transcript	ENST00000425248.5	protein_coding	MODIFIER	intron_variant	.	.	.	.	.	.	.	.
7	130591388	Sniffles2.INS.6255M6	N	<INS:620>	INS	INS	620	128.161	69.263	888	887	1	0.00113	novel	0.774	0.226	common	0.778	0.816	0.75	0.814	0.716	0.773	0.776	0.816	0.75	0.814	0.715	3.25e-07	0.785	0.681	0.604	0.00113	3.35e-07	0.785	0.681	0.604	0.000685	0.851	0.526	0.532	0.242	0.448	0.884	0.832	0.534	difficult	GRCh38_gclt25orgt65_slop50;GRCh38_AllTandemRepeatsandHomopolymers_slop5;GRCh38_AllTandemRepeats_gt100bp_slop5;GRCh38_allTandemRepeats;GRCh38_AllTandemRepeats_201to10000bp_slop5;GRCh38_alldifficultregions	COPG2	ENSG00000158623	transcript	ENST00000425248.5	protein_coding	MODIFIER	intron_variant	COPG2	ENSG00000158623	transcript	ENST00000425248.5	protein_coding	MODIFIER	intron_variant	.	.	.	.	.	.	.	.
7	130591395	Sniffles2.DEL.625DM6	N	<DEL:-77>	DEL	DEL	-77	48.543	343.757	888	871	17	0.0191	novel	0.00676	0.00676	low_frequency	0.00622	0.00347	0.0208	0	0.00292	0.00689	0.00647	0.0035	0.0211	0	0.00299	1	1	0.0618	1	1	1	1	0.0625	1	1	0.00113	0.985	0	0	0.248	4.71e-05	0.000545	0.116	difficult	GRCh38_gclt25orgt65_slop50;GRCh38_AllHomopolymers_gt6bp_imperfectgt10bp_slop5;GRCh38_AllTandemRepeatsandHomopolymers_slop5;GRCh38_AllTandemRepeats_gt100bp_slop5;GRCh38_allTandemRepeats;GRCh38_SimpleRepeat_homopolymer_7to11_slop5;GRCh38_SimpleRepeat_homopolymer_4to6_slop5;GRCh38_AllTandemRepeats_201to10000bp_slop5;GRCh38_lowmappabilityall;GRCh38_nonunique_l100_m2_e1;GRCh38_alllowmapandsegdupregions;GRCh38_alldifficultregions	COPG2	ENSG00000158623	transcript	ENST00000425248.5	protein_coding	MODIFIER	intron_variant	COPG2	ENSG00000158623	transcript	ENST00000425248.5	protein_coding	MODIFIER	intron_variant	.	.	.	.	.	.	.	.
7	130738143	Sniffles2.INS.6277M6	N	<INS:196>	INS	INS	196	184.993	441.79	888	871	17	0.0191	novel	0.00169	0.00169	rare	0	0	0.00298	0.0061	0	0.00172	0	0	0.00299	0.00621	0	1	1	1	1	1	1	1	1	1	1	0	0.997	0	0	0.0463	4.71e-05	0.000326	0.214	confident	GRCh38_notinalldifficultregions	KLF14;KLF14-ENSG00000271522	ENSG00000266265;ENSG00000266265-ENSG00000271522	transcript;intergenic_region	ENST00000583337.4;ENSG00000266265-ENSG00000271522	protein_coding;.	MODIFIER;MODIFIER	upstream_gene_variant;intergenic_region	.	.	.	.	.	.	.	.	.	.	.	.	.	.	.
7	130752565	Sniffles2.INS.6278M6	N	<INS:111>	INS	INS	111	114.614	483.455	888	868	20	0.0225	novel	0.00113	0.00113	rare	0	0.00347	0	0.00305	0	0.00115	0	0.0035	0	0.00311	0	1	1	1	1	1	1	1	1	1	1	0.00113	0.995	0	0	0.431	0	1.39e-05	0.0502	confident	GRCh38_notinalldifficultregions	KLF14-ENSG00000271522	ENSG00000266265-ENSG00000271522	intergenic_region	ENSG00000266265-ENSG00000271522	.	MODIFIER	intergenic_region	.	.	.	.	.	.	.	.	.	.	.	.	.	.	.
7	130766230	Sniffles2.INS.6279M6	N	<INS:3227>	INS	INS	3227	49.691	68.676	888	862	26	0.0293	known	0.611	0.389	common	0.745	0.573	0.628	0.482	0.561	0.615	0.748	0.579	0.629	0.484	0.569	0.13	0.0264	0.408	0.12	0.0434	0.226	0.0143	0.323	0.114	0.195	0.622	0.768	0.752	0.775	0.708	0.432	0.439	0.815	difficult	GRCh38_allOtherDifficultregions;GRCh38_gnomAD_InbreedingCoeff_slop1bp_merge1000bp;GRCh38_alldifficultregions	KLF14-ENSG00000271522	ENSG00000266265-ENSG00000271522	intergenic_region	ENSG00000266265-ENSG00000271522	.	MODIFIER	intergenic_region	.	.	.	.	.	.	.	.	.	.	.	.	.	.	.
7	130766916	Sniffles2.INS.627BM6	N	<INS:3021>	INS	INS	3021	189.886	197.696	888	825	63	0.071	novel	0.00338	0.00338	rare	0.00415	0	0.00298	0	0.00877	0.00364	0.00457	0	0.00318	0	0.00938	1	1	1	1	1	1	1	1	1	1	0.000563	0.992	0	0	0.219	3.07e-05	0.000709	0.062	confident	GRCh38_notinalldifficultregions	KLF14-ENSG00000271522	ENSG00000266265-ENSG00000271522	intergenic_region	ENSG00000266265-ENSG00000271522	.	MODIFIER	intergenic_region	.	.	.	.	.	.	.	.	.	.	.	.	.	.	.
7	130774666	Sniffles2.INS.627CM6	N	<INS:143>	INS	INS	143	53.108	143.126	888	863	25	0.0282	known	0.0546	0.0546	common	0.0436	0.0556	0.0268	0.104	0.0497	0.0562	0.0451	0.0571	0.0271	0.107	0.0515	0.00626	0.057	0.104	0.0737	0.342	0.00689	0.06	0.105	0.0812	0.352	0.0552	0.983	0.919	0.919	0.894	0.0918	0.091	0.954	difficult	GRCh38_AllHomopolymers_gt6bp_imperfectgt10bp_slop5;GRCh38_AllTandemRepeatsandHomopolymers_slop5;GRCh38_SimpleRepeat_homopolymer_7to11_slop5;GRCh38_alldifficultregions	KLF14-ENSG00000271522	ENSG00000266265-ENSG00000271522	intergenic_region	ENSG00000266265-ENSG00000271522	.	MODIFIER	intergenic_region	.	.	.	.	.	.	.	.	.	.	.	.	.	.	.
7	130884532	Sniffles2.INS.6287M6	N	<INS:58>	INS	INS	58	111.096	518.984	888	863	25	0.0282	novel	0.00113	0.00113	rare	0	0	0	0.0061	0	0.00116	0	0	0	0.00633	0	1	1	1	1	1	1	1	1	1	1	0	0.998	0	0	0.163	0.00159	0.00245	0.57	confident	GRCh38_notinalldifficultregions	ENSG00000226380;LINC00513;ENSG00000285106	ENSG00000226380;ENSG00000233559;ENSG00000285106	transcript;transcript;transcript	ENST00000432045.6;ENST00000447430.1;ENST00000643779.1	pseudogene;pseudogene;pseudogene	MODIFIER;MODIFIER;MODIFIER	intron_variant;intron_variant;intron_variant	.	.	.	.	.	.	.	.	.	.	.	.	.	.	.
7	130887310	Sniffles2.INS.6286M6	N	<INS:64>	INS	INS	64	106.879	385.33	888	868	20	0.0225	known	0.0101	0.0101	low_frequency	0.0373	0	0	0	0	0.0104	0.0385	0	0	0	0	0.281	1	1	1	1	0.288	1	1	1	1	0.00732	0.986	0.529	0.529	0.715	0.000895	0.00103	0.647	confident	GRCh38_SimpleRepeat_homopolymer_4to6_slop5;GRCh38_notinalldifficultregions	ENSG00000226380;LINC00513;ENSG00000285106	ENSG00000226380;ENSG00000233559;ENSG00000285106	transcript;transcript;transcript	ENST00000432045.6;ENST00000447430.1;ENST00000643779.1	pseudogene;pseudogene;pseudogene	MODIFIER;MODIFIER;MODIFIER	intron_variant;intron_variant;intron_variant	.	.	.	.	.	.	.	.	.	.	.	.	.	Enhancer	.
7	130911285	Sniffles2.INS.6296M6	N	<INS:51>	INS	INS	51	105.749	379.688	888	869	19	0.0214	novel	0.00169	0.00169	rare	0.00622	0	0	0	0	0.00173	0.00638	0	0	0	0	1	1	1	1	1	1	1	1	1	1	0.000563	0.995	0	0	0.279	6.66e-05	0.000387	0.226	difficult	GRCh38_AllTandemRepeats_51to200bp_slop5;GRCh38_AllTandemRepeatsandHomopolymers_slop5;GRCh38_allTandemRepeats;GRCh38_alldifficultregions	ENSG00000226380;LINC00513;ENSG00000285106	ENSG00000226380;ENSG00000233559;ENSG00000285106	transcript;transcript;transcript	ENST00000432045.6;ENST00000447430.1;ENST00000643779.1	pseudogene;pseudogene;pseudogene	MODIFIER;MODIFIER;MODIFIER	intron_variant;intron_variant;intron_variant	.	.	.	.	.	.	.	.	.	.	.	.	Promoter	.	.
7	130982882	Sniffles2.INS.6298M6	N	<INS:187>	INS	INS	187	163.124	425.967	888	874	14	0.0158	known	0.00676	0.00676	low_frequency	0.0249	0	0	0	0	0.00686	0.0256	0	0	0	0	1	1	1	1	1	1	1	1	1	1	0.00507	0.992	0.583	0.583	0.576	0.000356	0.000599	0.422	confident	GRCh38_notinalldifficultregions	LINC-PINT;ENSG00000285106	ENSG00000231721;ENSG00000285106	transcript;transcript	ENST00000451786.5;ENST00000643779.1	pseudogene;pseudogene	MODIFIER;MODIFIER	intron_variant;intron_variant	.	.	.	.	.	.	.	.	.	.	.	.	.	.	.
7	131022478	Sniffles2.INS.62A1M6	N	<INS:69>	INS	INS	69	151.389	441.736	888	868	20	0.0225	novel	0.00113	0.00113	rare	0.00415	0	0	0	0	0.00115	0.00427	0	0	0	0	1	1	1	1	1	1	1	1	1	1	0.000563	0.997	0	0	0.24	4.1e-06	3.17e-05	0.247	confident	GRCh38_notinalldifficultregions	LINC-PINT;ENSG00000285106	ENSG00000231721;ENSG00000285106	transcript;transcript	ENST00000451786.5;ENST00000643779.1	pseudogene;pseudogene	MODIFIER;MODIFIER	intron_variant;intron_variant	.	.	.	.	.	.	.	.	.	.	.	.	Enhancer	.	.
7	131116044	Sniffles2.DEL.62B2M6	N	<DEL:-1126>	DEL	DEL	-1126	195.657	222.95	888	868	20	0.0225	known	0.00338	0.00338	rare	0.00415	0.00347	0	0.00915	0	0.00346	0.00427	0.0035	0	0.00938	0	1	1	1	1	1	1	1	1	1	1	0.00113	0.995	0.333	0.333	0.424	0.0043	0.00505	0.817	confident	GRCh38_AllHomopolymers_gt6bp_imperfectgt10bp_slop5;GRCh38_AllTandemRepeatsandHomopolymers_slop5;GRCh38_SimpleRepeat_diTR_11to50_slop5;GRCh38_allTandemRepeats;GRCh38_SimpleRepeat_homopolymer_7to11_slop5;GRCh38_SimpleRepeat_homopolymer_4to6_slop5;GRCh38_AllTandemRepeats_lt51bp_slop5;GRCh38_SimpleRepeat_imperfecthomopolgt10_slop5;GRCh38_lowmappabilityall;GRCh38_nonunique_l100_m2_e1;GRCh38_alllowmapandsegdupregions;GRCh38_alldifficultregions;GRCh38_notinalldifficultregions	MKLN1	ENSG00000128585	gene_variant	ENSG00000128585	.	MODIFIER	intragenic_variant	.	.	.	.	.	.	.	.	.	.	.	.	.	.	.
7	131182662	Sniffles2.INS.62AFM6	N	<INS:6072>	INS	INS	6072	6.351	4.619	888	868	20	0.0225	known	0.00282	0.00282	rare	0	0.00694	0	0.00915	0	0.00288	0	0.00704	0	0.00926	0	1	0.00348	1	0.00917	1	1	0.00353	1	0.00929	1	0.00113	0.994	0	0	0.53	0.00297	0.00418	0.578	confident	GRCh38_notinalldifficultregions	MKLN1	ENSG00000128585	gene_variant	ENSG00000128585	.	MODIFIER	intragenic_variant	.	.	.	.	.	.	.	.	.	.	.	.	.	.	.
7	131192312	Sniffles2.INS.62B0M6	N	<INS:61>	INS	INS	61	135.776	227.661	888	873	15	0.0169	novel	0.0484	0.0484	low_frequency	0.0166	0	0.14	0.00305	0.0877	0.0487	0.017	0	0.14	0.00309	0.0879	1	1	0.746	1	0.0264	1	1	0.746	1	0.0232	0.0479	0.959	0.762	0.762	0.794	0.0146	0.0164	0.658	difficult	GRCh38_gclt25orgt65_slop50;GRCh38_AllTandemRepeatsandHomopolymers_slop5;GRCh38_AllTandemRepeats_gt100bp_slop5;GRCh38_allTandemRepeats;GRCh38_SimpleRepeat_homopolymer_4to6_slop5;GRCh38_AllTandemRepeats_201to10000bp_slop5;GRCh38_lowmappabilityall;GRCh38_nonunique_l100_m2_e1;GRCh38_alllowmapandsegdupregions;GRCh38_alldifficultregions	MKLN1	ENSG00000128585	gene_variant	ENSG00000128585	.	MODIFIER	intragenic_variant	.	.	.	.	.	.	.	.	.	.	.	.	.	.	.
7	131210762	Sniffles2.INS.62C0M6	N	<INS:253>	INS	INS	253	112.064	53.325	888	888	0	0	novel	0.944	0.056	common	0.925	0.969	0.932	0.985	0.924	0.944	0.925	0.969	0.932	0.985	0.924	0.375	1	1	1	0.602	0.375	1	1	1	0.602	0.97	0.867	0.867	0.162	0.513	0.992	0.986	0.467	difficult	GRCh38_AllHomopolymers_gt6bp_imperfectgt10bp_slop5;GRCh38_AllTandemRepeatsandHomopolymers_slop5;GRCh38_SimpleRepeat_homopolymer_4to6_slop5;GRCh38_SimpleRepeat_quadTR_20to50_slop5;GRCh38_SimpleRepeat_imperfecthomopolgt10_slop5;GRCh38_alldifficultregions	MKLN1	ENSG00000128585	gene_variant	ENSG00000128585	.	MODIFIER	intragenic_variant	.	.	.	.	.	.	.	.	.	.	.	.	.	.	.
7	131239063	Sniffles2.INV.62CDM6	N	<INV:78>	INV	OTHER	78	106.147	435.784	888	866	22	0.0248	novel	0.00113	0.00113	rare	0.00415	0	0	0	0	0.00116	0.00427	0	0	0	0	1	1	1	1	1	1	1	1	1	1	0	0.998	0	0	0.0331	9.22e-06	9.55e-05	0.175	confident	GRCh38_gclt25orgt65_slop50;GRCh38_SimpleRepeat_homopolymer_4to6_slop5;GRCh38_alldifficultregions;GRCh38_notinalldifficultregions	ENSG00000233287;MKLN1	ENSG00000233287;ENSG00000128585	transcript;transcript	ENST00000427253.1;ENST00000352689.11	processed_pseudogene;protein_coding	MODIFIER;MODIFIER	upstream_gene_variant;intron_variant	MKLN1	ENSG00000128585	transcript	ENST00000352689.11	protein_coding	MODIFIER	intron_variant	.	.	.	.	.	.	.	.
7	131393972	Sniffles2.DEL.62E0M6	N	<DEL:-2114>	DEL	DEL	-2114	312.423	108.282	888	865	23	0.0259	known	0.00394	0.00394	rare	0.0145	0	0	0	0	0.00405	0.0149	0	0	0	0	0.0432	1	1	1	1	0.0443	1	1	1	1	0.00338	0.994	0.333	0.333	0.728	0.00054	0.000577	0.782	confident	GRCh38_gclt25orgt65_slop50;GRCh38_AllHomopolymers_gt6bp_imperfectgt10bp_slop5;GRCh38_AllTandemRepeats_51to200bp_slop5;GRCh38_AllTandemRepeatsandHomopolymers_slop5;GRCh38_SimpleRepeat_diTR_11to50_slop5;GRCh38_allTandemRepeats;GRCh38_SimpleRepeat_homopolymer_7to11_slop5;GRCh38_SimpleRepeat_homopolymer_4to6_slop5;GRCh38_AllTandemRepeats_lt51bp_slop5;GRCh38_SimpleRepeat_imperfecthomopolgt20_slop5;GRCh38_SimpleRepeat_imperfecthomopolgt10_slop5;GRCh38_alldifficultregions;GRCh38_notinalldifficultregions	MKLN1	ENSG00000128585	transcript	ENST00000352689.11	protein_coding	MODIFIER	intron_variant	MKLN1	ENSG00000128585	transcript	ENST00000352689.11	protein_coding	MODIFIER	intron_variant	.	.	.	.	.	.	.	.
7	131495989	Sniffles2.DEL.62F1M6	N	<DEL:-713>	DEL	DEL	-713	185.939	306.601	888	873	15	0.0169	known	0.00451	0.00451	rare	0.0166	0	0	0	0	0.00458	0.017	0	0	0	0	1	1	1	1	1	1	1	1	1	1	0.00394	0.991	0.375	0.375	0.538	0.000312	0.00053	0.512	confident	GRCh38_AllHomopolymers_gt6bp_imperfectgt10bp_slop5;GRCh38_AllTandemRepeatsandHomopolymers_slop5;GRCh38_SimpleRepeat_homopolymer_7to11_slop5;GRCh38_SimpleRepeat_homopolymer_4to6_slop5;GRCh38_alldifficultregions;GRCh38_notinalldifficultregions	ENSG00000273489&MKLN1;MKLN1;MKLN1;MKLN1;PODXL;ENSG00000273489;MKLN1	ENSG00000273489&ENSG00000128585;ENSG00000128585;ENSG00000128585;ENSG00000128585;ENSG00000128567;ENSG00000273489;ENSG00000128585	gene_variant;transcript;transcript;transcript;transcript;transcript;transcript	ENSG00000128585;ENST00000352689.11;ENST00000352689.11;ENST00000352689.11;ENST00000378555.8;ENST00000610193.1;ENST00000352689.11	.;protein_coding;protein_coding;protein_coding;protein_coding;pseudogene;protein_coding	HIGH;LOW;MODIFIER;MODIFIER;MODIFIER;MODIFIER;MODIFIER	bidirectional_gene_fusion;splice_region_variant;3_prime_UTR_variant;downstream_gene_variant;downstream_gene_variant;non_coding_transcript_exon_variant;non_coding_transcript_variant	MKLN1;MKLN1;MKLN1	ENSG00000128585;ENSG00000128585;ENSG00000128585	transcript;transcript;transcript	ENST00000352689.11;ENST00000352689.11;ENST00000352689.11	protein_coding;protein_coding;protein_coding	LOW;MODIFIER;MODIFIER	splice_region_variant;3_prime_UTR_variant;non_coding_transcript_variant	.	.	.	.	.	.	.	hsa-miR-139-5p;hsa-miR-320a-3p;hsa-miR-200a-3p;hsa-miR-362-3p;hsa-miR-885-5p
7	131654723	Sniffles2.INS.6310M6	N	<INS:324>	INS	INS	324	143.764	117.326	888	887	1	0.00113	novel	0.94	0.06	common	0.932	0.955	0.949	0.942	0.927	0.94	0.932	0.955	0.949	0.942	0.926	0.61	1	1	1	0.604	0.61	1	1	1	0.603	0.973	0.837	0.837	0.0467	0.354	0.975	0.949	0.374	difficult	GRCh38_AllTandemRepeatsandHomopolymers_slop5;GRCh38_AllTandemRepeats_gt100bp_slop5;GRCh38_allTandemRepeats;GRCh38_SimpleRepeat_homopolymer_4to6_slop5;GRCh38_AllTandemRepeats_201to10000bp_slop5;GRCh38_allOtherDifficultregions;GRCh38_gnomAD_InbreedingCoeff_slop1bp_merge1000bp;GRCh38_alldifficultregions	PODXL-EEF1B2P6	ENSG00000128567-ENSG00000213261	intergenic_region	ENSG00000128567-ENSG00000213261	.	MODIFIER	intergenic_region	.	.	.	.	.	.	.	.	.	.	.	.	CTCF Binding Site	.	.
7	131658878	Sniffles2.DEL.6315M6	N	<DEL:-890>	DEL	DEL	-890	173.135	262.11	888	868	20	0.0225	known	0.00282	0.00282	rare	0	0	0	0	0.0146	0.00288	0	0	0	0	0.0151	1	1	1	1	1	1	1	1	1	1	0.00225	0.997	0.4	0.4	0.702	0.000535	0.000561	0.814	confident	GRCh38_AllHomopolymers_gt6bp_imperfectgt10bp_slop5;GRCh38_AllTandemRepeatsandHomopolymers_slop5;GRCh38_SimpleRepeat_homopolymer_gt11_slop5;GRCh38_SimpleRepeat_homopolymer_4to6_slop5;GRCh38_SimpleRepeat_imperfecthomopolgt20_slop5;GRCh38_SimpleRepeat_imperfecthomopolgt10_slop5;GRCh38_chainSelf;GRCh38_alldifficultregions;GRCh38_notinalldifficultregions	EEF1B2P6;PODXL-EEF1B2P6	ENSG00000213261;ENSG00000128567-ENSG00000213261	transcript;intergenic_region	ENST00000445713.1;ENSG00000128567-ENSG00000213261	processed_pseudogene;.	MODIFIER;MODIFIER	downstream_gene_variant;intergenic_region	.	.	.	.	.	.	.	.	.	.	.	.	.	.	.
7	131681488	Sniffles2.INS.6311M6	N	<INS:741>	INS	INS	741	160.694	12.611	888	888	0	0	novel	0.994	0.006	low_frequency	0.992	0.996	1	0.997	0.988	0.994	0.992	0.996	1	0.997	0.988	1	1	1	1	1	1	1	1	1	1	0.998	0.985	0.985	0	0.339	0.999	0.998	0.255	difficult	GRCh38_AllTandemRepeats_51to200bp_slop5;GRCh38_AllTandemRepeatsandHomopolymers_slop5;GRCh38_allTandemRepeats;GRCh38_alldifficultregions	ENSG00000236238-ENSG00000236395	ENSG00000236238-ENSG00000236395	intergenic_region	ENSG00000236238-ENSG00000236395	.	MODIFIER	intergenic_region	.	.	.	.	.	.	.	.	.	.	.	.	.	.	.
7	131681556	Sniffles2.BND.631CM6	N	<BND:631CM6>	BND	OTHER	.	0	110.948	888	869	19	0.0214	not_compared	0.00563	0.00563	low_frequency	0.0124	0.00347	0	0.00305	0.00585	0.00575	0.0128	0.00355	0	0.00311	0.00595	0.031	1	1	1	1	0.0319	1	1	1	1	0.0045	0.981	0	0	0.518	0.00184	0.00415	0.435	difficult	GRCh38_AllTandemRepeats_51to200bp_slop5;GRCh38_AllTandemRepeatsandHomopolymers_slop5;GRCh38_allTandemRepeats;GRCh38_alldifficultregions	LINC01019	ENSG00000248118	transcript	ENST00000505443.1	pseudogene	HIGH	transcript_ablation	.	.	.	.	.	.	.	.	.	.	.	.	.	.	.
7	131709577	Sniffles2.DEL.6322M6	N	<DEL:-2204>	DEL	DEL	-2204	138.243	47.19	888	866	22	0.0248	known	0.0366	0.0366	low_frequency	0.135	0	0	0	0	0.0375	0.138	0	0	0	0	0.402	1	1	1	1	0.409	1	1	1	1	0.0338	0.961	0.661	0.661	0.715	0.00278	0.00413	0.582	confident	GRCh38_AllHomopolymers_gt6bp_imperfectgt10bp_slop5;GRCh38_AllTandemRepeatsandHomopolymers_slop5;GRCh38_SimpleRepeat_diTR_11to50_slop5;GRCh38_allTandemRepeats;GRCh38_SimpleRepeat_homopolymer_7to11_slop5;GRCh38_SimpleRepeat_homopolymer_4to6_slop5;GRCh38_AllTandemRepeats_lt51bp_slop5;GRCh38_alldifficultregions;GRCh38_notinalldifficultregions	ENSG00000236395-NDUFB9P2	ENSG00000236395-ENSG00000236281	intergenic_region	ENSG00000236395-ENSG00000236281	.	MODIFIER	intergenic_region	.	.	.	.	.	.	.	.	.	.	.	.	.	.	.
7	131773479	Sniffles2.DEL.6324M6	N	<DEL:-2506>	DEL	DEL	-2506	0	1.732	888	860	28	0.0315	known	0.00169	0.00169	rare	0.00622	0	0	0	0	0.00174	0.00641	0	0	0	0	1	1	1	1	1	1	1	1	1	1	0.00113	0.994	0	0	0.565	1.64e-05	0.000137	0.126	confident	GRCh38_AllHomopolymers_gt6bp_imperfectgt10bp_slop5;GRCh38_AllTandemRepeatsandHomopolymers_slop5;GRCh38_allTandemRepeats;GRCh38_SimpleRepeat_homopolymer_7to11_slop5;GRCh38_SimpleRepeat_homopolymer_4to6_slop5;GRCh38_AllTandemRepeats_lt51bp_slop5;GRCh38_lowmappabilityall;GRCh38_nonunique_l100_m2_e1;GRCh38_alllowmapandsegdupregions;GRCh38_alldifficultregions;GRCh38_notinalldifficultregions	NDUFB9P2-CAPZA1P4	ENSG00000236281-ENSG00000233263	intergenic_region	ENSG00000236281-ENSG00000233263	.	MODIFIER	intergenic_region	.	.	.	.	.	.	.	Executive_function__longitudinal_	9e-06	0.113282	.	35386118	Enhancer;Enhancer;CTCF Binding Site	.	.
7	131828932	Sniffles2.INS.632FM6	N	<INS:59>	INS	INS	59	33.121	116.642	888	877	11	0.0124	novel	0.197	0.197	common	0.137	0.267	0.0714	0.25	0.295	0.2	0.139	0.271	0.0723	0.255	0.295	0.586	0.135	0.587	0.682	0.463	0.587	0.138	0.592	0.679	0.463	0.182	0.852	0.706	0.706	0.723	0.242	0.247	0.865	difficult	GRCh38_AllTandemRepeatsandHomopolymers_slop5;GRCh38_AllTandemRepeats_gt100bp_slop5;GRCh38_allTandemRepeats;GRCh38_AllTandemRepeats_201to10000bp_slop5;GRCh38_SimpleRepeat_quadTR_20to50_slop5;GRCh38_lowmappabilityall;GRCh38_nonunique_l100_m2_e1;GRCh38_alllowmapandsegdupregions;GRCh38_alldifficultregions	NDUFB9P2-CAPZA1P4	ENSG00000236281-ENSG00000233263	intergenic_region	ENSG00000236281-ENSG00000233263	.	MODIFIER	intergenic_region	.	.	.	.	.	.	.	.	.	.	.	.	.	.	.
7	131839554	Sniffles2.INS.6330M6	N	<INS:309>	INS	INS	309	76.455	72.724	888	875	13	0.0146	novel	0.11	0.11	common	0.147	0.104	0.0327	0.162	0.0877	0.111	0.15	0.104	0.0333	0.163	0.0868	1	0.65	0.156	0.771	0.62	1	0.65	0.158	0.772	0.35	0.108	0.977	0.922	0.922	0.955	0.191	0.191	0.968	confident	GRCh38_notinalldifficultregions	NDUFB9P2-CAPZA1P4	ENSG00000236281-ENSG00000233263	intergenic_region	ENSG00000236281-ENSG00000233263	.	MODIFIER	intergenic_region	.	.	.	.	.	.	.	.	.	.	.	.	.	.	.
7	131876371	Sniffles2.INS.6333M6	N	<INS:93>	INS	INS	93	63.084	290.519	888	866	22	0.0248	known	0.0186	0.0186	low_frequency	0.0602	0.00347	0.00298	0.0061	0	0.019	0.0617	0.0036	0.00307	0.00614	0	1	1	1	1	1	1	1	1	1	1	0.0146	0.981	0.606	0.606	0.601	0.00874	0.0133	0.578	difficult	GRCh38_AllTandemRepeatsandHomopolymers_slop5;GRCh38_AllTandemRepeats_gt100bp_slop5;GRCh38_allTandemRepeats;GRCh38_AllTandemRepeats_201to10000bp_slop5;GRCh38_chainSelf;GRCh38_alldifficultregions	NDUFB9P2-CAPZA1P4	ENSG00000236281-ENSG00000233263	intergenic_region	ENSG00000236281-ENSG00000233263	.	MODIFIER	intergenic_region	.	.	.	.	.	.	.	.	.	.	.	.	.	.	.
7	132018191	Sniffles2.DEL.635BM6	N	<DEL:-1902>	DEL	DEL	-1902	98.604	170.86	888	861	27	0.0304	known	0.00957	0.00957	low_frequency	0	0	0.0476	0	0.00292	0.00987	0	0	0.0497	0	0.00301	1	1	1	1	1	1	1	1	1	1	0.00225	0.981	0.118	0.118	0.255	0.000487	0.00475	0.201	confident	GRCh38_gclt25orgt65_slop50;GRCh38_AllHomopolymers_gt6bp_imperfectgt10bp_slop5;GRCh38_AllTandemRepeats_51to200bp_slop5;GRCh38_AllTandemRepeatsandHomopolymers_slop5;GRCh38_SimpleRepeat_homopolymer_gt11_slop5;GRCh38_AllTandemRepeats_gt100bp_slop5;GRCh38_allTandemRepeats;GRCh38_SimpleRepeat_homopolymer_7to11_slop5;GRCh38_SimpleRepeat_homopolymer_4to6_slop5;GRCh38_AllTandemRepeats_lt51bp_slop5;GRCh38_SimpleRepeat_imperfecthomopolgt10_slop5;GRCh38_lowmappabilityall;GRCh38_nonunique_l100_m2_e1;GRCh38_chainSelf;GRCh38_alllowmapandsegdupregions;GRCh38_alldifficultregions;GRCh38_notinalldifficultregions	ENSG00000224865-ENSG00000229532	ENSG00000224865-ENSG00000229532	intergenic_region	ENSG00000224865-ENSG00000229532	.	MODIFIER	intergenic_region	.	.	.	.	.	.	.	.	.	.	.	.	.	.	.
7	132022447	Sniffles2.INS.6357M6	N	<INS:2759>	INS	INS	2759	242.673	7.958	888	860	28	0.0315	novel	0.00338	0.00338	rare	0.00208	0.00347	0.00595	0.00305	0.00292	0.00349	0.00215	0.00352	0.00617	0.00316	0.00303	1	1	1	1	1	1	1	1	1	1	0.00169	0.99	0	0	0.484	0.00238	0.00372	0.609	difficult	GRCh38_AllTandemRepeatsandHomopolymers_slop5;GRCh38_allTandemRepeats;GRCh38_AllTandemRepeats_lt51bp_slop5;GRCh38_alldifficultregions	ENSG00000224865-ENSG00000229532	ENSG00000224865-ENSG00000229532	intergenic_region	ENSG00000224865-ENSG00000229532	.	MODIFIER	intergenic_region	.	.	.	.	.	.	.	.	.	.	.	.	.	.	.
7	132022448	Sniffles2.INS.6356M6	N	<INS:1443>	INS	INS	1443	159.414	3.701	888	885	3	0.00338	novel	0.98	0.02	low_frequency	0.942	0.99	0.991	0.994	1	0.98	0.942	0.99	0.991	0.994	1	1	1	1	1	1	1	1	1	1	1	0.988	0.965	0.965	0.361	0.473	0.996	0.994	0.491	difficult	GRCh38_AllTandemRepeatsandHomopolymers_slop5;GRCh38_allTandemRepeats;GRCh38_AllTandemRepeats_lt51bp_slop5;GRCh38_alldifficultregions	ENSG00000224865-ENSG00000229532	ENSG00000224865-ENSG00000229532	intergenic_region	ENSG00000224865-ENSG00000229532	.	MODIFIER	intergenic_region	.	.	.	.	.	.	.	.	.	.	.	.	.	.	.
7	132073586	Sniffles2.BND.6369M6	N	<BND:6369M6>	BND	OTHER	.	0	16.52	888	841	47	0.0529	not_compared	0.00225	0.00225	rare	0	0	0.00595	0.0061	0	0.00238	0	0	0.00621	0.00629	0	1	1	1	1	1	1	1	1	1	1	0.00113	0.993	0	0	0.435	0.00648	0.00862	0.549	confident	GRCh38_notinalldifficultregions	ARHGAP19;ARHGAP19-SLIT1	ENSG00000213390;ENSG00000269891	transcript;transcript	ENST00000358531.9;ENST00000475285.2	protein_coding;retained_intron	HIGH;HIGH	transcript_ablation;transcript_ablation	ARHGAP19	ENSG00000213390	transcript	ENST00000358531.9	protein_coding	HIGH	transcript_ablation	.	.	.	.	.	.	.	.
7	132073586	Sniffles2.INS.6358M6	N	<INS:1037>	INS	INS	1037	93.867	10.616	888	887	1	0.00113	novel	0.996	0.004	rare	0.996	0.996	1	0.997	0.991	0.996	0.996	0.996	1	0.997	0.991	1	1	1	1	1	1	1	1	1	1	0.998	0.988	0.988	0	0.606	1	1	0.479	confident	GRCh38_notinalldifficultregions	ENSG00000224865-ENSG00000229532	ENSG00000224865-ENSG00000229532	intergenic_region	ENSG00000224865-ENSG00000229532	.	MODIFIER	intergenic_region	.	.	.	.	.	.	.	.	.	.	.	.	.	.	.
7	132073589	Sniffles2.BND.6367M6	N	<BND:6367M6>	BND	OTHER	.	0	79.174	888	848	40	0.045	not_compared	0.00451	0.00451	rare	0.0083	0	0.00298	0.0061	0.00292	0.00472	0.00877	0	0.00311	0.00621	0.00312	1	1	1	1	1	1	1	1	1	1	0.00169	0.988	0	0	0.423	0.00162	0.00247	0.473	confident	GRCh38_notinalldifficultregions	.	.	intergenic_region	ENSG00000224865-ENSG00000229532	.	LOW	feature_fusion	.	.	.	.	.	.	.	.	.	.	.	.	.	.	.
7	132073589	Sniffles2.BND.6368M6	N	<BND:6368M6>	BND	OTHER	.	0	13.82	888	850	38	0.0428	not_compared	0.00451	0.00451	rare	0.00208	0.00347	0.00595	0.0061	0.00585	0.00471	0.0022	0.00357	0.00614	0.00625	0.00625	1	1	1	1	1	1	1	1	1	1	0.00113	0.989	0	0	0.328	0.00142	0.00383	0.326	confident	GRCh38_notinalldifficultregions	PRKCB	ENSG00000166501	transcript	ENST00000643927.1	protein_coding	HIGH	transcript_ablation	PRKCB	ENSG00000166501	transcript	ENST00000643927.1	protein_coding	HIGH	transcript_ablation	.	.	.	.	.	.	.	.
7	132073589	Sniffles2.BND.636AM6	N	<BND:636AM6>	BND	OTHER	.	0	10.74	888	843	45	0.0507	not_compared	0.00338	0.00338	rare	0.00208	0	0.00893	0.00305	0.00292	0.00356	0.00222	0	0.00932	0.00311	0.00316	1	1	0.00895	1	1	1	1	0.00935	1	1	0.000563	0.993	0	0	0.208	0.000349	0.000903	0.354	confident	GRCh38_notinalldifficultregions	.	.	intergenic_region	ENSG00000224865-ENSG00000229532	.	LOW	feature_fusion	.	.	.	.	.	.	.	.	.	.	.	.	.	.	.
7	132073589	Sniffles2.BND.636BM6	N	<BND:636BM6>	BND	OTHER	.	0	8.75	888	841	47	0.0529	not_compared	0.00169	0.00169	rare	0.00622	0	0	0	0	0.00178	0.00664	0	0	0	0	0.00624	1	1	1	1	0.00665	1	1	1	1	0.00113	0.995	0	0	0.368	0.000118	0.000308	0.252	confident	GRCh38_notinalldifficultregions	PRIMPOL	ENSG00000164306	transcript	ENST00000314970.11	protein_coding	HIGH	transcript_ablation	PRIMPOL	ENSG00000164306	transcript	ENST00000314970.11	protein_coding	HIGH	transcript_ablation	.	.	.	.	.	.	.	.
7	132089705	Sniffles2.DEL.635DM6	N	<DEL:-6313>	DEL	DEL	-6313	152.042	7.049	888	862	26	0.0293	known	0.00394	0.00394	rare	0	0.00694	0	0.0152	0	0.00406	0	0.00709	0	0.0156	0	1	1	1	1	1	1	1	1	1	1	0	0.992	0	0	0.193	0.00264	0.00549	0.448	confident	GRCh38_AllHomopolymers_gt6bp_imperfectgt10bp_slop5;GRCh38_AllTandemRepeats_51to200bp_slop5;GRCh38_AllTandemRepeatsandHomopolymers_slop5;GRCh38_SimpleRepeat_homopolymer_gt11_slop5;GRCh38_allTandemRepeats;GRCh38_SimpleRepeat_homopolymer_7to11_slop5;GRCh38_SimpleRepeat_homopolymer_4to6_slop5;GRCh38_AllTandemRepeats_lt51bp_slop5;GRCh38_SimpleRepeat_imperfecthomopolgt20_slop5;GRCh38_SimpleRepeat_imperfecthomopolgt10_slop5;GRCh38_lowmappabilityall;GRCh38_nonunique_l100_m2_e1;GRCh38_alllowmapandsegdupregions;GRCh38_alldifficultregions;GRCh38_notinalldifficultregions	ENSG00000229532;ENSG00000229532-PLXNA4	ENSG00000229532;ENSG00000229532-ENSG00000221866	transcript;intergenic_region	ENST00000433754.1;ENSG00000229532-ENSG00000221866	processed_pseudogene;.	MODIFIER;MODIFIER	downstream_gene_variant;intergenic_region	.	.	.	.	.	.	.	.	.	.	.	.	Open chromatin;Open chromatin	.	.
7	132132448	Sniffles2.INS.636DM6	N	<INS:60>	INS	INS	60	79.313	169.942	888	870	18	0.0203	novel	0.058	0.058	common	0.0353	0.0382	0.14	0.0152	0.0672	0.0592	0.0357	0.0396	0.142	0.0153	0.0697	1	1	0.1	1	1	1	1	0.105	1	1	0.0349	0.863	0.175	0.175	0.447	0.0128	0.0225	0.398	difficult	GRCh38_AllTandemRepeatsandHomopolymers_slop5;GRCh38_AllTandemRepeats_gt100bp_slop5;GRCh38_allTandemRepeats;GRCh38_AllTandemRepeats_201to10000bp_slop5;GRCh38_alldifficultregions	PLXNA4	ENSG00000221866	transcript	ENST00000321063.9	protein_coding	MODIFIER	intron_variant	PLXNA4	ENSG00000221866	transcript	ENST00000321063.9	protein_coding	MODIFIER	intron_variant	.	.	.	.	.	.	Transcription Start Site	.
7	132151356	Sniffles2.DEL.6375M6	N	<DEL:-54>	DEL	DEL	-54	70.753	264.9	888	861	27	0.0304	novel	0.0293	0.0293	low_frequency	0.0934	0.0139	0.00298	0	0.00585	0.0302	0.0962	0.0145	0.00305	0	0.0061	0.239	1	1	1	1	0.142	1	1	1	1	0.0214	0.946	0.385	0.385	0.543	0.00209	0.0038	0.483	difficult	GRCh38_AllTandemRepeatsandHomopolymers_slop5;GRCh38_SimpleRepeat_triTR_15to50_slop5;GRCh38_AllTandemRepeats_gt100bp_slop5;GRCh38_allTandemRepeats;GRCh38_AllTandemRepeats_201to10000bp_slop5;GRCh38_alldifficultregions	PLXNA4	ENSG00000221866	transcript	ENST00000321063.9	protein_coding	MODIFIER	intron_variant	PLXNA4	ENSG00000221866	transcript	ENST00000321063.9	protein_coding	MODIFIER	intron_variant	.	.	.	.	.	.	.	.
7	132166352	Sniffles2.INS.6370M6	N	<INS:326>	INS	INS	326	73.129	64.348	888	880	8	0.00901	known	0.392	0.392	common	0.129	0.417	0.556	0.558	0.424	0.396	0.131	0.416	0.556	0.561	0.426	0.388	0.864	0.214	0.874	0.347	0.389	0.864	0.214	0.751	0.348	0.39	0.956	0.953	0.953	0.942	0.55	0.547	0.946	confident	GRCh38_notinalldifficultregions	PLXNA4	ENSG00000221866	transcript	ENST00000321063.9	protein_coding	MODIFIER	intron_variant	PLXNA4	ENSG00000221866	transcript	ENST00000321063.9	protein_coding	MODIFIER	intron_variant	.	.	.	.	.	.	.	.
7	132179268	Sniffles2.INS.6372M6	N	<INS:96>	INS	INS	96	42.945	140.908	888	868	20	0.0225	novel	0.112	0.112	common	0.305	0.0417	0.0625	0.0457	0.00877	0.114	0.309	0.0426	0.0636	0.0466	0.0092	0.448	0.017	0.486	1	1	0.543	0.0177	0.493	1	1	0.11	0.949	0.859	0.859	0.853	0.0384	0.0392	0.93	difficult	GRCh38_AllTandemRepeatsandHomopolymers_slop5;GRCh38_AllTandemRepeats_gt100bp_slop5;GRCh38_allTandemRepeats;GRCh38_AllTandemRepeats_201to10000bp_slop5;GRCh38_alldifficultregions	PLXNA4	ENSG00000221866	transcript	ENST00000321063.9	protein_coding	MODIFIER	intron_variant	PLXNA4	ENSG00000221866	transcript	ENST00000321063.9	protein_coding	MODIFIER	intron_variant	.	.	.	.	.	.	.	.
7	132319472	Sniffles2.INS.6388M6	N	<INS:108>	INS	INS	108	69.064	259.095	888	853	35	0.0394	novel	0.013	0.013	low_frequency	0.0456	0.00347	0	0	0	0.0135	0.047	0.00355	0	0	0	0.395	1	1	1	1	0.404	1	1	1	1	0.0101	0.985	0.545	0.545	0.731	0.00068	0.00162	0.442	difficult	GRCh38_AllTandemRepeats_51to200bp_slop5;GRCh38_AllTandemRepeatsandHomopolymers_slop5;GRCh38_AllTandemRepeats_gt100bp_slop5;GRCh38_allTandemRepeats;GRCh38_lowmappabilityall;GRCh38_nonunique_l100_m2_e1;GRCh38_alllowmapandsegdupregions;GRCh38_alldifficultregions	PLXNA4	ENSG00000221866	transcript	ENST00000321063.9	protein_coding	MODIFIER	intron_variant	PLXNA4	ENSG00000221866	transcript	ENST00000321063.9	protein_coding	MODIFIER	intron_variant	.	.	.	.	.	.	.	.
7	132561618	Sniffles2.INS.639FM6	N	<INS:79>	INS	INS	79	67.32	230.065	888	855	33	0.0372	novel	0.00845	0.00845	low_frequency	0.0145	0.00694	0.00595	0.00305	0.00877	0.00877	0.0153	0.00699	0.0061	0.00314	0.00938	1	1	1	1	1	1	1	1	1	1	0.00507	0.973	0	0	0.542	0.000405	0.00153	0.251	difficult	GRCh38_AllTandemRepeatsandHomopolymers_slop5;GRCh38_SimpleRepeat_triTR_15to50_slop5;GRCh38_AllTandemRepeats_gt100bp_slop5;GRCh38_allTandemRepeats;GRCh38_AllTandemRepeats_201to10000bp_slop5;GRCh38_alldifficultregions	PLXNA4	ENSG00000221866	transcript	ENST00000321063.9	protein_coding	MODIFIER	intron_variant	PLXNA4	ENSG00000221866	transcript	ENST00000321063.9	protein_coding	MODIFIER	intron_variant	.	.	.	.	.	.	.	.
7	132562136	Sniffles2.DEL.63A5M6	N	<DEL:-683>	DEL	DEL	-683	257.589	282.919	888	870	18	0.0203	known	0.0293	0.0293	low_frequency	0.0851	0.00347	0	0	0.0292	0.0293	0.0862	0.00347	0	0	0.0301	0.232	1	1	1	1	0.388	1	1	1	1	0.0236	0.958	0.519	0.519	0.711	0.00407	0.00664	0.542	difficult	GRCh38_AllTandemRepeatsandHomopolymers_slop5;GRCh38_SimpleRepeat_triTR_15to50_slop5;GRCh38_AllTandemRepeats_gt100bp_slop5;GRCh38_allTandemRepeats;GRCh38_SimpleRepeat_homopolymer_4to6_slop5;GRCh38_AllTandemRepeats_201to10000bp_slop5;GRCh38_allOtherDifficultregions;GRCh38_gnomAD_InbreedingCoeff_slop1bp_merge1000bp;GRCh38_alldifficultregions	PLXNA4	ENSG00000221866	transcript	ENST00000321063.9	protein_coding	MODIFIER	intron_variant	PLXNA4	ENSG00000221866	transcript	ENST00000321063.9	protein_coding	MODIFIER	intron_variant	.	.	.	.	.	.	.	.
7	132562305	Sniffles2.DEL.63A4M6	N	<DEL:-101>	DEL	DEL	-101	96.042	471.449	888	882	6	0.00676	novel	0.0242	0.0242	low_frequency	0.0332	0.0174	0.0208	0.0152	0.0292	0.0244	0.0335	0.0174	0.021	0.0155	0.0292	1	1	1	1	1	1	1	1	1	1	0.00394	0.944	0	0	0.275	0.00177	0.00534	0.265	difficult	GRCh38_AllTandemRepeatsandHomopolymers_slop5;GRCh38_SimpleRepeat_triTR_15to50_slop5;GRCh38_AllTandemRepeats_gt100bp_slop5;GRCh38_allTandemRepeats;GRCh38_AllTandemRepeats_201to10000bp_slop5;GRCh38_alldifficultregions	PLXNA4	ENSG00000221866	transcript	ENST00000321063.9	protein_coding	MODIFIER	intron_variant	PLXNA4	ENSG00000221866	transcript	ENST00000321063.9	protein_coding	MODIFIER	intron_variant	.	.	.	.	.	.	.	.
7	132562957	Sniffles2.INS.63A0M6	N	<INS:55>	INS	INS	55	71.282	328.17	888	881	7	0.00788	novel	0.271	0.271	common	0.114	0.271	0.33	0.344	0.363	0.272	0.112	0.271	0.33	0.347	0.365	0.331	1.36e-05	1.94e-07	4.44e-14	6.87e-12	0.326	1.36e-05	1.94e-07	3.53e-14	5.44e-12	0.245	0.61	0.447	0.447	0.516	0.257	0.277	0.547	difficult	GRCh38_AllTandemRepeatsandHomopolymers_slop5;GRCh38_AllTandemRepeats_gt100bp_slop5;GRCh38_allTandemRepeats;GRCh38_AllTandemRepeats_201to10000bp_slop5;GRCh38_alldifficultregions	PLXNA4	ENSG00000221866	transcript	ENST00000321063.9	protein_coding	MODIFIER	intron_variant	PLXNA4	ENSG00000221866	transcript	ENST00000321063.9	protein_coding	MODIFIER	intron_variant	.	.	.	.	.	.	.	.
7	132563654	Sniffles2.DEL.63A6M6	N	<DEL:-80>	DEL	DEL	-80	84.507	342.619	888	875	13	0.0146	novel	0.0349	0.0349	low_frequency	0.0311	0.0312	0.00893	0.0366	0.0672	0.0354	0.0316	0.0315	0.00904	0.037	0.0689	1	1	1	1	1	1	1	1	1	1	0.022	0.917	0.21	0.21	0.488	0.0198	0.035	0.517	difficult	GRCh38_AllTandemRepeatsandHomopolymers_slop5;GRCh38_SimpleRepeat_triTR_15to50_slop5;GRCh38_AllTandemRepeats_gt100bp_slop5;GRCh38_allTandemRepeats;GRCh38_AllTandemRepeats_201to10000bp_slop5;GRCh38_alldifficultregions	PLXNA4	ENSG00000221866	transcript	ENST00000321063.9	protein_coding	MODIFIER	intron_variant	PLXNA4	ENSG00000221866	transcript	ENST00000321063.9	protein_coding	MODIFIER	intron_variant	.	.	.	.	.	.	.	.
7	132563779	Sniffles2.INS.63A1M6	N	<INS:64>	INS	INS	64	71.897	320.135	888	873	15	0.0169	novel	0.00338	0.00338	rare	0.00208	0.0104	0	0.00305	0.00292	0.00344	0.00213	0.0104	0	0.00311	0.00299	1	1	1	1	1	1	1	1	1	1	0.00282	0.989	0	0	0.419	0.00304	0.00453	0.599	difficult	GRCh38_AllTandemRepeatsandHomopolymers_slop5;GRCh38_AllTandemRepeats_gt100bp_slop5;GRCh38_allTandemRepeats;GRCh38_AllTandemRepeats_201to10000bp_slop5;GRCh38_alldifficultregions	PLXNA4	ENSG00000221866	transcript	ENST00000321063.9	protein_coding	MODIFIER	intron_variant	PLXNA4	ENSG00000221866	transcript	ENST00000321063.9	protein_coding	MODIFIER	intron_variant	.	.	.	.	.	.	.	.
7	132598619	Sniffles2.INS.63B1M6	N	<INS:79>	INS	INS	79	131.463	298.435	888	862	26	0.0293	known	0.00845	0.00845	low_frequency	0.0311	0	0	0	0	0.0087	0.0325	0	0	0	0	1	1	1	1	1	1	1	1	1	1	0.0045	0.985	0.333	0.333	0.619	0.000353	0.000585	0.562	confident	GRCh38_notinalldifficultregions	PLXNA4	ENSG00000221866	gene_variant	ENSG00000221866	.	MODIFIER	intragenic_variant	.	.	.	.	.	.	.	.	.	.	.	.	.	.	.
7	132608033	Sniffles2.INS.63B3M6	N	<INS:180>	INS	INS	180	79.67	113.514	888	888	0	0	novel	0.846	0.154	common	0.863	0.878	0.863	0.835	0.79	0.846	0.863	0.878	0.863	0.835	0.79	0.011	0.226	0.0461	0.00848	0.000115	0.011	0.226	0.0461	0.00848	0.000115	0.916	0.632	0.632	0.154	0.401	0.889	0.827	0.46	difficult	GRCh38_AllTandemRepeatsandHomopolymers_slop5;GRCh38_AllTandemRepeats_gt100bp_slop5;GRCh38_allTandemRepeats;GRCh38_AllTandemRepeats_201to10000bp_slop5;GRCh38_allOtherDifficultregions;GRCh38_gnomAD_InbreedingCoeff_slop1bp_merge1000bp;GRCh38_chainSelf;GRCh38_alldifficultregions	PLXNA4	ENSG00000221866	gene_variant	ENSG00000221866	.	MODIFIER	intragenic_variant	.	.	.	.	.	.	.	.	.	.	.	.	.	.	.
7	132647135	Sniffles2.INS.63B6M6	N	<INS:51>	INS	INS	51	129.139	313.3	888	866	22	0.0248	novel	0.00394	0.00394	rare	0.0124	0	0.00298	0	0	0.00404	0.0129	0	0.00305	0	0	1	1	1	1	1	1	1	1	1	1	0.00394	0.995	0.714	0.714	0.841	0.000413	0.000504	0.775	difficult	GRCh38_AllTandemRepeatsandHomopolymers_slop5;GRCh38_AllTandemRepeats_gt100bp_slop5;GRCh38_allTandemRepeats;GRCh38_AllTandemRepeats_201to10000bp_slop5;GRCh38_chainSelf;GRCh38_alldifficultregions	FLJ40288;PLXNA4	ENSG00000183470;ENSG00000221866	transcript;gene_variant	ENST00000332558.8;ENSG00000221866	pseudogene;.	MODIFIER;MODIFIER	upstream_gene_variant;intragenic_variant	.	.	.	.	.	.	.	.	.	.	.	.	.	.	.
7	132698176	Sniffles2.INS.63C3M6	N	<INS:56>	INS	INS	56	17.94	267.484	888	885	3	0.00338	novel	0.762	0.238	common	0.66	0.847	0.964	0.658	0.737	0.764	0.666	0.847	0.964	0.658	0.737	0.00613	0.529	1	0.0155	0.845	0.00222	0.529	1	0.0155	0.845	0.766	0.851	0.859	0.723	0.794	0.698	0.698	0.876	difficult	GRCh38_AllTandemRepeatsandHomopolymers_slop5;GRCh38_AllTandemRepeats_gt100bp_slop5;GRCh38_allTandemRepeats;GRCh38_AllTandemRepeats_201to10000bp_slop5;GRCh38_alldifficultregions	FLJ40288	ENSG00000183470	transcript	ENST00000332558.8	pseudogene	MODIFIER	intron_variant	.	.	.	.	.	.	.	.	.	.	.	.	.	.	.
7	132713122	Sniffles2.INS.63C4M6	N	<INS:118>	INS	INS	118	94.904	288.914	888	864	24	0.027	known	0.00619	0.00619	low_frequency	0.0228	0	0	0	0	0.00637	0.0233	0	0	0	0	0.00417	1	1	1	1	0.00435	1	1	1	1	0.00507	0.998	0.778	0.778	0.833	0.00044	0.000847	0.498	confident	GRCh38_SimpleRepeat_homopolymer_4to6_slop5;GRCh38_notinalldifficultregions	FLJ40288	ENSG00000183470	transcript	ENST00000332558.8	pseudogene	MODIFIER	intron_variant	.	.	.	.	.	.	.	.	.	.	.	.	.	.	.
7	132717773	Sniffles2.INS.63C5M6	N	<INS:76>	INS	INS	76	110.986	409.511	888	868	20	0.0225	known	0.00507	0.00507	low_frequency	0.00208	0	0	0	0.0234	0.00518	0.00211	0	0	0	0.0241	1	1	1	1	1	1	1	1	1	1	0.00113	0.988	0	0	0.384	0.000396	0.000863	0.34	confident	GRCh38_chainSelf;GRCh38_notinalldifficultregions	FLJ40288	ENSG00000183470	transcript	ENST00000332558.8	pseudogene	MODIFIER	intron_variant	.	.	.	.	.	.	.	.	.	.	.	.	.	.	.
7	132772410	Sniffles2.DEL.63CAM6	N	<DEL:-269>	DEL	DEL	-269	176.925	274.753	888	876	12	0.0135	novel	0.112	0.112	common	0.232	0.0278	0.0863	0.0213	0.126	0.114	0.234	0.0278	0.0879	0.0219	0.128	0.15	0.095	0.347	0.0632	0.732	0.153	0.095	0.356	0.0648	0.736	0.11	0.979	0.937	0.937	0.952	0.0293	0.0299	0.938	difficult	GRCh38_AllTandemRepeatsandHomopolymers_slop5;GRCh38_AllTandemRepeats_gt100bp_slop5;GRCh38_allTandemRepeats;GRCh38_SimpleRepeat_homopolymer_4to6_slop5;GRCh38_AllTandemRepeats_201to10000bp_slop5;GRCh38_lowmappabilityall;GRCh38_nonunique_l100_m2_e1;GRCh38_alllowmapandsegdupregions;GRCh38_alldifficultregions	ENSG00000225881-CHCHD3	ENSG00000225881-ENSG00000106554	intergenic_region	ENSG00000225881-ENSG00000106554	.	MODIFIER	intergenic_region	.	.	.	.	.	.	.	.	.	.	.	.	.	.	.
7	132772686	Sniffles2.INS.63C7M6	N	<INS:133>	INS	INS	133	140.416	304.137	888	869	19	0.0214	novel	0.00282	0.00282	rare	0.00208	0	0.00298	0.00915	0	0.00288	0.00214	0	0.00303	0.00938	0	1	1	1	1	1	1	1	1	1	1	0	0.994	0	0	0.164	0.00133	0.00254	0.432	difficult	GRCh38_AllTandemRepeatsandHomopolymers_slop5;GRCh38_AllTandemRepeats_gt100bp_slop5;GRCh38_allTandemRepeats;GRCh38_SimpleRepeat_homopolymer_4to6_slop5;GRCh38_AllTandemRepeats_201to10000bp_slop5;GRCh38_lowmappabilityall;GRCh38_nonunique_l100_m2_e1;GRCh38_alllowmapandsegdupregions;GRCh38_alldifficultregions	ENSG00000225881-CHCHD3	ENSG00000225881-ENSG00000106554	intergenic_region	ENSG00000225881-ENSG00000106554	.	MODIFIER	intergenic_region	.	.	.	.	.	.	.	.	.	.	.	.	.	.	.
7	132803779	Sniffles2.INS.63CFM6	N	<INS:162>	INS	INS	162	119.992	394.926	888	864	24	0.027	known	0.00563	0.00563	low_frequency	0.0187	0.00347	0	0	0	0.00579	0.0191	0.00352	0	0	0	1	1	1	1	1	1	1	1	1	1	0.00282	0.985	0.1	0.1	0.54	0.000297	0.000421	0.606	confident	GRCh38_notinalldifficultregions	CHCHD3	ENSG00000106554	transcript	ENST00000448878.6	protein_coding	MODIFIER	intron_variant	CHCHD3	ENSG00000106554	transcript	ENST00000448878.6	protein_coding	MODIFIER	intron_variant	.	.	.	.	.	.	.	.
7	132971829	Sniffles2.INS.63E1M6	N	<INS:163>	INS	INS	163	107.555	249.766	888	868	20	0.0225	known	0.0158	0.0158	low_frequency	0.0519	0.0104	0	0	0	0.0161	0.0534	0.0107	0	0	0	1	1	1	1	1	1	1	1	1	1	0.0135	0.972	0.464	0.464	0.674	0.0022	0.0031	0.601	confident	GRCh38_notinalldifficultregions	CHCHD3	ENSG00000106554	transcript	ENST00000448878.6	protein_coding	MODIFIER	intron_variant	CHCHD3	ENSG00000106554	transcript	ENST00000448878.6	protein_coding	MODIFIER	intron_variant	.	.	.	.	.	.	.	.
7	132983110	Sniffles2.INS.63E2M6	N	<INS:177>	INS	INS	177	132.693	427.601	888	865	23	0.0259	known	0.0113	0.0113	low_frequency	0.00415	0	0.00595	0	0.0468	0.011	0.00426	0	0.00602	0	0.0463	1	1	1	1	1	1	1	1	1	1	0.0107	0.994	0.85	0.85	0.779	0.0017	0.00191	0.86	confident	GRCh38_notinalldifficultregions	CHCHD3	ENSG00000106554	transcript	ENST00000448878.6	protein_coding	MODIFIER	intron_variant	CHCHD3	ENSG00000106554	transcript	ENST00000448878.6	protein_coding	MODIFIER	intron_variant	.	.	.	.	.	.	.	.
7	132984845	Sniffles2.DEL.63E7M6	N	<DEL:-105>	DEL	DEL	-105	109.342	258.609	888	860	28	0.0315	novel	0.0118	0.0118	low_frequency	0.0124	0	0.0327	0.0122	0	0.0122	0.0128	0	0.0333	0.0127	0	0.031	1	1	1	1	0.0318	1	1	1	1	0.0045	0.977	0.2	0.2	0.398	0.00241	0.00645	0.36	difficult	GRCh38_gclt25orgt65_slop50;GRCh38_AllHomopolymers_gt6bp_imperfectgt10bp_slop5;GRCh38_AllTandemRepeatsandHomopolymers_slop5;GRCh38_AllTandemRepeats_gt100bp_slop5;GRCh38_allTandemRepeats;GRCh38_SimpleRepeat_homopolymer_7to11_slop5;GRCh38_SimpleRepeat_homopolymer_4to6_slop5;GRCh38_AllTandemRepeats_201to10000bp_slop5;GRCh38_lowmappabilityall;GRCh38_nonunique_l100_m2_e1;GRCh38_alllowmapandsegdupregions;GRCh38_alldifficultregions	CHCHD3	ENSG00000106554	transcript	ENST00000448878.6	protein_coding	MODIFIER	intron_variant	CHCHD3	ENSG00000106554	transcript	ENST00000448878.6	protein_coding	MODIFIER	intron_variant	.	.	.	.	.	.	.	.
7	132984901	Sniffles2.DEL.63E6M6	N	<DEL:-881>	DEL	DEL	-881	134.251	96.857	888	877	11	0.0124	novel	0.444	0.444	common	0.392	0.531	0.548	0.415	0.368	0.448	0.397	0.532	0.551	0.417	0.374	0.179	0.503	1	0.421	0.00494	0.222	0.402	0.877	0.421	0.00491	0.458	0.907	0.907	0.907	0.901	0.417	0.404	0.926	difficult	GRCh38_gclt25orgt65_slop50;GRCh38_AllHomopolymers_gt6bp_imperfectgt10bp_slop5;GRCh38_AllTandemRepeatsandHomopolymers_slop5;GRCh38_AllTandemRepeats_gt100bp_slop5;GRCh38_allTandemRepeats;GRCh38_SimpleRepeat_homopolymer_7to11_slop5;GRCh38_SimpleRepeat_homopolymer_4to6_slop5;GRCh38_AllTandemRepeats_201to10000bp_slop5;GRCh38_lowmappabilityall;GRCh38_nonunique_l100_m2_e1;GRCh38_alllowmapandsegdupregions;GRCh38_alldifficultregions	CHCHD3	ENSG00000106554	transcript	ENST00000448878.6	protein_coding	MODIFIER	intron_variant	CHCHD3	ENSG00000106554	transcript	ENST00000448878.6	protein_coding	MODIFIER	intron_variant	.	.	.	.	.	.	.	.
7	132985520	Sniffles2.INS.63E4M6	N	<INS:110>	INS	INS	110	126.691	238.585	888	848	40	0.045	novel	0.0203	0.0203	low_frequency	0.0664	0.0104	0	0.00305	0	0.0212	0.0687	0.011	0	0.00325	0	0.275	1	1	1	1	0.289	1	1	1	1	0.0203	0.972	0.588	0.588	0.723	0.00274	0.00621	0.474	difficult	GRCh38_gclt25orgt65_slop50;GRCh38_AllTandemRepeatsandHomopolymers_slop5;GRCh38_AllTandemRepeats_gt100bp_slop5;GRCh38_allTandemRepeats;GRCh38_SimpleRepeat_homopolymer_4to6_slop5;GRCh38_AllTandemRepeats_201to10000bp_slop5;GRCh38_lowmappabilityall;GRCh38_nonunique_l100_m2_e1;GRCh38_alllowmapandsegdupregions;GRCh38_alldifficultregions	CHCHD3	ENSG00000106554	transcript	ENST00000448878.6	protein_coding	MODIFIER	intron_variant	CHCHD3	ENSG00000106554	transcript	ENST00000448878.6	protein_coding	MODIFIER	intron_variant	.	.	.	.	.	.	.	.
7	132985791	Sniffles2.DEL.63E8M6	N	<DEL:-50>	DEL	DEL	-50	97.252	396.052	888	852	36	0.0405	novel	0.00282	0.00282	rare	0.00415	0.00347	0.00298	0.00305	0	0.00293	0.00431	0.00365	0.00303	0.00323	0	1	1	1	1	1	1	1	1	1	1	0.00338	0.988	0	0	0.515	0.00063	0.00116	0.416	difficult	GRCh38_gclt25orgt65_slop50;GRCh38_AllHomopolymers_gt6bp_imperfectgt10bp_slop5;GRCh38_AllTandemRepeatsandHomopolymers_slop5;GRCh38_AllTandemRepeats_gt100bp_slop5;GRCh38_allTandemRepeats;GRCh38_SimpleRepeat_homopolymer_7to11_slop5;GRCh38_SimpleRepeat_homopolymer_4to6_slop5;GRCh38_AllTandemRepeats_201to10000bp_slop5;GRCh38_lowmappabilityall;GRCh38_nonunique_l100_m2_e1;GRCh38_alllowmapandsegdupregions;GRCh38_alldifficultregions	CHCHD3	ENSG00000106554	transcript	ENST00000448878.6	protein_coding	MODIFIER	intron_variant	CHCHD3	ENSG00000106554	transcript	ENST00000448878.6	protein_coding	MODIFIER	intron_variant	.	.	.	.	.	.	.	.
7	133151420	Sniffles2.DEL.63FCM6	N	<DEL:-156>	DEL	DEL	-156	58.617	192.405	888	877	11	0.0124	novel	0.324	0.324	common	0.359	0.108	0.497	0.192	0.412	0.328	0.362	0.109	0.5	0.196	0.42	0.0258	0.208	0.00886	0.317	0.269	0.0353	0.214	0.013	0.325	0.204	0.321	0.937	0.922	0.922	0.94	0.202	0.204	0.965	confident	GRCh38_SimpleRepeat_homopolymer_4to6_slop5;GRCh38_notinalldifficultregions	RNU6-92P-ST13P7	ENSG00000272393-ENSG00000237821	intergenic_region	ENSG00000272393-ENSG00000237821	.	MODIFIER	intergenic_region	.	.	.	.	.	.	.	.	.	.	.	.	.	.	.
7	133170605	Sniffles2.INS.63F9M6	N	<INS:3665>	INS	INS	3665	17.678	2.828	888	864	24	0.027	novel	0.00113	0.00113	rare	0	0	0.00595	0	0	0.00116	0	0	0.0061	0	0	1	1	1	1	1	1	1	1	1	1	0.00113	1	1	1	0.725	2.05e-06	7.01e-05	0.0837	difficult	GRCh38_AllHomopolymers_gt6bp_imperfectgt10bp_slop5;GRCh38_AllTandemRepeatsandHomopolymers_slop5;GRCh38_SimpleRepeat_homopolymer_7to11_slop5;GRCh38_alldifficultregions	ST13P7;ST13P7-EXOC4	ENSG00000237821;ENSG00000237821-ENSG00000131558	transcript;intergenic_region	ENST00000421179.1;ENSG00000237821-ENSG00000131558	processed_pseudogene;.	MODIFIER;MODIFIER	upstream_gene_variant;intergenic_region	.	.	.	.	.	.	.	.	.	.	.	.	.	.	.
7	133203573	Sniffles2.INS.6403M6	N	<INS:51>	INS	INS	51	80.876	428.104	888	868	20	0.0225	known	0.00338	0.00338	rare	0.00208	0.00694	0	0.00915	0	0.00346	0.00212	0.00694	0	0.00938	0	1	1	1	1	1	1	1	1	1	1	0	0.993	0	0	0.153	0.000903	0.00282	0.321	difficult	GRCh38_AllHomopolymers_gt6bp_imperfectgt10bp_slop5;GRCh38_AllTandemRepeatsandHomopolymers_slop5;GRCh38_SimpleRepeat_homopolymer_7to11_slop5;GRCh38_SimpleRepeat_homopolymer_4to6_slop5;GRCh38_alldifficultregions	ST13P7-EXOC4	ENSG00000237821-ENSG00000131558	intergenic_region	ENSG00000237821-ENSG00000131558	.	MODIFIER	intergenic_region	.	.	.	.	.	.	.	.	.	.	.	.	.	.	.
7	133214918	Sniffles2.INV.6408M6	N	<INV:146>	INV	OTHER	146	121.643	293.014	888	869	19	0.0214	novel	0.00113	0.00113	rare	0.00415	0	0	0	0	0.00115	0.00422	0	0	0	0	1	1	1	1	1	1	1	1	1	1	0.000563	0.997	0	0	0.44	1.02e-06	6.64e-06	0.13	confident	GRCh38_SimpleRepeat_homopolymer_4to6_slop5;GRCh38_notinalldifficultregions	ST13P7-EXOC4	ENSG00000237821-ENSG00000131558	intergenic_region	ENSG00000237821-ENSG00000131558	.	MODIFIER	intergenic_region	.	.	.	.	.	.	.	.	.	.	.	.	.	.	.
7	133243174	Sniffles2.INS.6405M6	N	<INS:56>	INS	INS	56	105.963	335.315	888	867	21	0.0236	novel	0.00113	0.00113	rare	0.00208	0	0.00298	0	0	0.00115	0.00215	0	0.00303	0	0	1	1	1	1	1	1	1	1	1	1	0	0.998	0	0	0.23	1.84e-05	9.39e-05	0.201	difficult	GRCh38_AllTandemRepeats_51to200bp_slop5;GRCh38_AllTandemRepeatsandHomopolymers_slop5;GRCh38_allTandemRepeats;GRCh38_SimpleRepeat_homopolymer_4to6_slop5;GRCh38_SimpleRepeat_diTR_51to200_slop5;GRCh38_alldifficultregions	ST13P7-EXOC4	ENSG00000237821-ENSG00000131558	intergenic_region	ENSG00000237821-ENSG00000131558	.	MODIFIER	intergenic_region	.	.	.	.	.	.	.	.	.	.	.	.	.	.	.
7	133401381	Sniffles2.INV.6422M6	N	<INV:89>	INV	OTHER	89	157.705	398.79	888	866	22	0.0248	novel	0.00113	0.00113	rare	0.00208	0	0	0.00305	0	0.00116	0.00212	0	0	0.00314	0	1	1	1	1	1	1	1	1	1	1	0.000563	0.997	0	0	0.742	6.15e-06	1.28e-05	0.341	confident	GRCh38_notinalldifficultregions	EXOC4	ENSG00000131558	gene_variant	ENSG00000131558	.	MODIFIER	intragenic_variant	.	.	.	.	.	.	.	.	.	.	.	.	Enhancer	.	.
7	133408235	Sniffles2.INS.641CM6	N	<INS:65>	INS	INS	65	83.919	274.68	888	869	19	0.0214	novel	0.00113	0.00113	rare	0.00415	0	0	0	0	0.00115	0.00427	0	0	0	0	1	1	1	1	1	1	1	1	1	1	0.00113	1	1	1	0.898	0.000172	0.000168	0.892	difficult	GRCh38_AllTandemRepeatsandHomopolymers_slop5;GRCh38_AllTandemRepeats_gt100bp_slop5;GRCh38_allTandemRepeats;GRCh38_SimpleRepeat_homopolymer_4to6_slop5;GRCh38_AllTandemRepeats_201to10000bp_slop5;GRCh38_alldifficultregions	EXOC4	ENSG00000131558	transcript	ENST00000253861.5	protein_coding	MODIFIER	intron_variant	EXOC4	ENSG00000131558	transcript	ENST00000253861.5	protein_coding	MODIFIER	intron_variant	.	.	.	.	.	.	Enhancer	.
7	133422919	Sniffles2.DEL.641EM6	N	<DEL:-332>	DEL	DEL	-332	87.683	91.669	888	887	1	0.00113	known	0.896	0.104	common	0.905	0.892	0.949	0.802	0.927	0.897	0.908	0.892	0.949	0.802	0.927	0.46	0.666	1	0.625	0.046	1	0.666	1	0.625	0.046	0.901	0.97	0.973	0.883	0.918	0.796	0.795	0.961	confident	GRCh38_AllHomopolymers_gt6bp_imperfectgt10bp_slop5;GRCh38_AllTandemRepeatsandHomopolymers_slop5;GRCh38_SimpleRepeat_homopolymer_gt11_slop5;GRCh38_SimpleRepeat_homopolymer_gt20_slop5;GRCh38_SimpleRepeat_homopolymer_4to6_slop5;GRCh38_SimpleRepeat_imperfecthomopolgt20_slop5;GRCh38_SimpleRepeat_imperfecthomopolgt10_slop5;GRCh38_lowmappabilityall;GRCh38_nonunique_l100_m2_e1;GRCh38_nonunique_l250_m0_e0;GRCh38_alllowmapandsegdupregions;GRCh38_alldifficultregions;GRCh38_notinalldifficultregions	EXOC4	ENSG00000131558	transcript	ENST00000253861.5	protein_coding	MODIFIER	intron_variant	EXOC4	ENSG00000131558	transcript	ENST00000253861.5	protein_coding	MODIFIER	intron_variant	.	.	.	.	.	.	.	.
7	133557278	Sniffles2.INS.642AM6	N	<INS:54>	INS	INS	54	116.888	213.142	888	858	30	0.0338	novel	0.00113	0.00113	rare	0.00415	0	0	0	0	0.00117	0.00433	0	0	0	0	1	1	1	1	1	1	1	1	1	1	0	0.998	0	0	0.225	3.38e-05	3.25e-05	0.753	confident	GRCh38_notinalldifficultregions	EXOC4	ENSG00000131558	transcript	ENST00000253861.5	protein_coding	MODIFIER	intron_variant	EXOC4	ENSG00000131558	transcript	ENST00000253861.5	protein_coding	MODIFIER	intron_variant	.	.	.	.	.	.	.	.
7	133629509	Sniffles2.INS.643BM6	N	<INS:80>	INS	INS	80	122.902	468.534	888	858	30	0.0338	novel	0.00113	0.00113	rare	0.00208	0.00347	0	0	0	0.00117	0.00215	0.00357	0	0	0	1	1	1	1	1	1	1	1	1	1	0	0.998	0	0	0.159	0.00014	0.000108	0.568	confident	GRCh38_SimpleRepeat_homopolymer_4to6_slop5;GRCh38_notinalldifficultregions	EXOC4	ENSG00000131558	transcript	ENST00000253861.5	protein_coding	MODIFIER	intron_variant	EXOC4	ENSG00000131558	transcript	ENST00000253861.5	protein_coding	MODIFIER	intron_variant	.	.	.	.	.	.	.	.
7	133686436	Sniffles2.INV.6441M6	N	<INV:89>	INV	OTHER	89	98.696	475.126	888	866	22	0.0248	novel	0.00225	0.00225	rare	0.00415	0	0.00298	0	0.00292	0.00231	0.00427	0	0.00309	0	0.00296	1	1	1	1	1	1	1	1	1	1	0.000563	0.994	0	0	0.506	6.15e-05	0.000116	0.455	confident	GRCh38_SimpleRepeat_homopolymer_4to6_slop5;GRCh38_notinalldifficultregions	EXOC4	ENSG00000131558	gene_variant	ENSG00000131558	.	MODIFIER	intragenic_variant	.	.	.	.	.	.	.	.	.	.	.	.	.	.	.
7	133702341	Sniffles2.INS.644DM6	N	<INS:118>	INS	INS	118	40.447	81.04	888	888	0	0	novel	0.993	0.007	low_frequency	0.986	1	0.991	0.997	0.997	0.993	0.986	1	0.991	0.997	0.997	1	1	1	1	1	1	1	1	1	1	0.997	0.98	0.98	0	0.384	1	0.999	0.357	difficult	GRCh38_AllTandemRepeatsandHomopolymers_slop5;GRCh38_allTandemRepeats;GRCh38_AllTandemRepeats_lt51bp_slop5;GRCh38_alldifficultregions	EXOC4	ENSG00000131558	transcript	ENST00000253861.5	protein_coding	MODIFIER	intron_variant	EXOC4	ENSG00000131558	transcript	ENST00000253861.5	protein_coding	MODIFIER	intron_variant	.	.	.	.	.	.	.	.
7	133755262	Sniffles2.INS.644EM6	N	<INS:60>	INS	INS	60	153.577	187.626	888	861	27	0.0304	novel	0.00282	0.00282	rare	0.00622	0.00347	0.00298	0	0	0.0029	0.00644	0.00352	0.00305	0	0	1	1	1	1	1	1	1	1	1	1	0.00113	0.992	0	0	0.495	9.73e-05	0.000181	0.414	difficult	GRCh38_gclt25orgt65_slop50;GRCh38_AllTandemRepeats_51to200bp_slop5;GRCh38_AllTandemRepeatsandHomopolymers_slop5;GRCh38_SimpleRepeat_diTR_11to50_slop5;GRCh38_AllTandemRepeats_gt100bp_slop5;GRCh38_allTandemRepeats;GRCh38_alldifficultregions	EXOC4	ENSG00000131558	transcript	ENST00000253861.5	protein_coding	MODIFIER	intron_variant	EXOC4	ENSG00000131558	transcript	ENST00000253861.5	protein_coding	MODIFIER	intron_variant	.	.	.	.	.	.	.	.
7	133808957	Sniffles2.DEL.6467M6	N	<DEL:-53>	DEL	DEL	-53	68.335	314.673	888	868	20	0.0225	novel	0.117	0.117	common	0.0664	0.0833	0.134	0.125	0.19	0.119	0.0681	0.0851	0.136	0.128	0.196	0.275	0.599	1	0.284	0.209	0.286	0.598	1	0.294	0.215	0.0867	0.841	0.487	0.487	0.564	0.11	0.111	0.8	difficult	GRCh38_AllTandemRepeats_51to200bp_slop5;GRCh38_AllTandemRepeatsandHomopolymers_slop5;GRCh38_AllTandemRepeats_gt100bp_slop5;GRCh38_allTandemRepeats;GRCh38_alldifficultregions	EXOC4	ENSG00000131558	transcript	ENST00000253861.5	protein_coding	MODIFIER	intron_variant	EXOC4	ENSG00000131558	transcript	ENST00000253861.5	protein_coding	MODIFIER	intron_variant	.	.	.	.	.	.	.	.
7	133823865	Sniffles2.DEL.6468M6	N	<DEL:-50>	DEL	DEL	-50	25.27	240.667	888	883	5	0.00563	known	0.642	0.358	common	0.892	0.389	0.426	0.579	0.778	0.644	0.892	0.392	0.426	0.587	0.778	0.327	0.726	0.432	1	0.0245	0.327	0.727	0.432	1	0.0245	0.65	0.809	0.803	0.726	0.741	0.538	0.546	0.903	difficult	GRCh38_gclt25orgt65_slop50;GRCh38_AllTandemRepeats_51to200bp_slop5;GRCh38_AllTandemRepeatsandHomopolymers_slop5;GRCh38_SimpleRepeat_diTR_11to50_slop5;GRCh38_AllTandemRepeats_gt100bp_slop5;GRCh38_allTandemRepeats;GRCh38_SimpleRepeat_homopolymer_4to6_slop5;GRCh38_alldifficultregions	EXOC4	ENSG00000131558	transcript	ENST00000253861.5	protein_coding	MODIFIER	intron_variant	EXOC4	ENSG00000131558	transcript	ENST00000253861.5	protein_coding	MODIFIER	intron_variant	.	.	.	.	.	.	.	.
7	133841493	Sniffles2.INV.646FM6	N	<INV:188>	INV	OTHER	188	277	361.374	888	868	20	0.0225	novel	0.00169	0.00169	rare	0.00208	0	0	0	0.00585	0.00173	0.00212	0	0	0	0.00595	1	1	1	1	1	1	1	1	1	1	0.00113	0.994	0	0	0.453	2.15e-05	0.000124	0.207	confident	GRCh38_AllHomopolymers_gt6bp_imperfectgt10bp_slop5;GRCh38_AllTandemRepeatsandHomopolymers_slop5;GRCh38_SimpleRepeat_homopolymer_7to11_slop5;GRCh38_SimpleRepeat_homopolymer_4to6_slop5;GRCh38_alldifficultregions;GRCh38_notinalldifficultregions	EXOC4	ENSG00000131558	transcript	ENST00000253861.5	protein_coding	MODIFIER	intron_variant	EXOC4	ENSG00000131558	transcript	ENST00000253861.5	protein_coding	MODIFIER	intron_variant	.	.	.	.	.	.	.	.
7	133855095	Sniffles2.INS.6462M6	N	<INS:54>	INS	INS	54	51.898	96.854	888	882	6	0.00676	novel	0.43	0.43	common	0.641	0.254	0.342	0.323	0.468	0.432	0.644	0.255	0.346	0.325	0.471	0.0351	0.269	0.0854	0.158	0.878	0.0239	0.27	0.0869	0.21	1	0.439	0.699	0.665	0.665	0.667	0.295	0.303	0.871	difficult	GRCh38_gclt25orgt65_slop50;GRCh38_AllTandemRepeats_51to200bp_slop5;GRCh38_AllTandemRepeatsandHomopolymers_slop5;GRCh38_SimpleRepeat_diTR_11to50_slop5;GRCh38_AllTandemRepeats_gt100bp_slop5;GRCh38_allTandemRepeats;GRCh38_alldifficultregions	EXOC4	ENSG00000131558	transcript	ENST00000253861.5	protein_coding	MODIFIER	intron_variant	EXOC4	ENSG00000131558	transcript	ENST00000253861.5	protein_coding	MODIFIER	intron_variant	.	.	.	.	.	CTCF Binding Site	.	.
7	133857142	Sniffles2.INS.6463M6	N	<INS:74>	INS	INS	74	125.643	191.355	888	872	16	0.018	novel	0.0957	0.0957	common	0.104	0.101	0.0268	0.128	0.117	0.0975	0.106	0.103	0.0273	0.13	0.119	0.151	0.0369	1	0.73	0.253	0.154	0.0396	1	0.733	0.258	0.0901	0.922	0.714	0.714	0.799	0.161	0.158	0.871	difficult	GRCh38_gclt25orgt65_slop50;GRCh38_AllTandemRepeatsandHomopolymers_slop5;GRCh38_SimpleRepeat_diTR_11to50_slop5;GRCh38_AllTandemRepeats_gt100bp_slop5;GRCh38_allTandemRepeats;GRCh38_AllTandemRepeats_201to10000bp_slop5;GRCh38_alldifficultregions	EXOC4	ENSG00000131558	transcript	ENST00000253861.5	protein_coding	MODIFIER	intron_variant	EXOC4	ENSG00000131558	transcript	ENST00000253861.5	protein_coding	MODIFIER	intron_variant	.	.	.	.	.	.	.	.
7	133895140	Sniffles2.INS.6466M6	N	<INS:150>	INS	INS	150	123.389	345.149	888	868	20	0.0225	novel	0.00676	0.00676	low_frequency	0.0249	0	0	0	0	0.00634	0.0235	0	0	0	0	1	1	1	1	1	1	1	1	1	1	0.00563	0.993	0.667	0.667	0.634	0.000417	0.000572	0.629	difficult	GRCh38_SimpleRepeat_homopolymer_4to6_slop5;GRCh38_lowmappabilityall;GRCh38_nonunique_l100_m2_e1;GRCh38_alllowmapandsegdupregions;GRCh38_alldifficultregions	EXOC4	ENSG00000131558	transcript	ENST00000253861.5	protein_coding	MODIFIER	intron_variant	EXOC4	ENSG00000131558	transcript	ENST00000253861.5	protein_coding	MODIFIER	intron_variant	.	.	.	.	.	Promoter	.	.
7	133896751	Sniffles2.DEL.646DM6	N	<DEL:-2082>	DEL	DEL	-2082	316.168	207.5	888	874	14	0.0158	known	0.00113	0.00113	rare	0	0.00694	0	0	0	0.00114	0	0.00699	0	0	0	1	1	1	1	1	1	1	1	1	1	0	0.998	0	0	0.135	0.00206	0.00196	0.881	confident	GRCh38_gclt25orgt65_slop50;GRCh38_AllHomopolymers_gt6bp_imperfectgt10bp_slop5;GRCh38_AllTandemRepeatsandHomopolymers_slop5;GRCh38_SimpleRepeat_homopolymer_gt11_slop5;GRCh38_SimpleRepeat_homopolymer_gt20_slop5;GRCh38_SimpleRepeat_homopolymer_7to11_slop5;GRCh38_SimpleRepeat_homopolymer_4to6_slop5;GRCh38_SimpleRepeat_imperfecthomopolgt20_slop5;GRCh38_SimpleRepeat_imperfecthomopolgt10_slop5;GRCh38_lowmappabilityall;GRCh38_nonunique_l100_m2_e1;GRCh38_alllowmapandsegdupregions;GRCh38_alldifficultregions;GRCh38_notinalldifficultregions	EXOC4	ENSG00000131558	transcript	ENST00000253861.5	protein_coding	MODIFIER	intron_variant	EXOC4	ENSG00000131558	transcript	ENST00000253861.5	protein_coding	MODIFIER	intron_variant	F-bitter_food_liking__derived_food-liking_factor_,Household_income__MTAG_	4e-08,5e-09	0.01982,0.0118611	.,EXOC4	3558506531844040	.	.	.
7	133896832	Sniffles2.INS.6465M6	N	<INS:177>	INS	INS	177	50.75	117.995	888	883	5	0.00563	novel	0.662	0.338	common	0.944	0.392	0.461	0.567	0.778	0.665	0.944	0.392	0.467	0.571	0.782	0.0288	0.6	0.351	0.75	0.122	0.0288	0.6	0.435	0.749	0.18	0.662	0.939	0.943	0.913	0.939	0.53	0.53	0.969	confident	GRCh38_SimpleRepeat_homopolymer_4to6_slop5;GRCh38_notinalldifficultregions	EXOC4	ENSG00000131558	transcript	ENST00000253861.5	protein_coding	MODIFIER	intron_variant	EXOC4	ENSG00000131558	transcript	ENST00000253861.5	protein_coding	MODIFIER	intron_variant	.	.	.	.	.	.	.	.
7	133950317	Sniffles2.INV.647FM6	N	<INV:149>	INV	OTHER	149	137.019	424.005	888	869	19	0.0214	novel	0.00113	0.00113	rare	0.00208	0	0	0	0.00292	0.00115	0.00214	0	0	0	0.00298	1	1	1	1	1	1	1	1	1	1	0.00113	0.995	0	0	0.548	2.25e-05	6.44e-05	0.388	confident	GRCh38_AllTandemRepeats_51to200bp_slop5;GRCh38_AllTandemRepeatsandHomopolymers_slop5;GRCh38_allTandemRepeats;GRCh38_SimpleRepeat_homopolymer_4to6_slop5;GRCh38_alldifficultregions;GRCh38_notinalldifficultregions	EXOC4	ENSG00000131558	transcript	ENST00000253861.5	protein_coding	MODIFIER	intron_variant	EXOC4	ENSG00000131558	transcript	ENST00000253861.5	protein_coding	MODIFIER	intron_variant	.	.	.	.	.	.	.	.
7	134100248	Sniffles2.DEL.6495M6	N	<DEL:-13329>	DEL	DEL	-13329	56.906	17.318	888	875	13	0.0146	known	0.302	0.302	common	0.187	0.503	0.265	0.378	0.26	0.307	0.193	0.503	0.268	0.378	0.265	0.000161	0.00469	0.233	0.136	0.000288	0.000229	0.00469	0.236	0.136	0.000557	0.28	0.845	0.744	0.744	0.802	0.322	0.333	0.889	confident	GRCh38_gclt25orgt65_slop50;GRCh38_AllHomopolymers_gt6bp_imperfectgt10bp_slop5;GRCh38_AllTandemRepeats_51to200bp_slop5;GRCh38_AllTandemRepeatsandHomopolymers_slop5;GRCh38_SimpleRepeat_homopolymer_gt11_slop5;GRCh38_SimpleRepeat_homopolymer_gt20_slop5;GRCh38_SimpleRepeat_diTR_11to50_slop5;GRCh38_AllTandemRepeats_gt100bp_slop5;GRCh38_allTandemRepeats;GRCh38_SimpleRepeat_homopolymer_7to11_slop5;GRCh38_SimpleRepeat_homopolymer_4to6_slop5;GRCh38_AllTandemRepeats_lt51bp_slop5;GRCh38_SimpleRepeat_imperfecthomopolgt20_slop5;GRCh38_AllTandemRepeats_201to10000bp_slop5;GRCh38_SimpleRepeat_imperfecthomopolgt10_slop5;GRCh38_lowmappabilityall;GRCh38_nonunique_l100_m2_e1;GRCh38_chainSelf;GRCh38_alllowmapandsegdupregions;GRCh38_alldifficultregions;GRCh38_notinalldifficultregions	EXOC4-LRGUK	ENSG00000131558-ENSG00000155530	intergenic_region	ENSG00000131558-ENSG00000155530	.	MODIFIER	intergenic_region	.	.	.	.	.	.	.	.	.	.	.	.	Enhancer;Enhancer	.	.
7	134129224	Sniffles2.DEL.6498M6	N	<DEL:-65>	DEL	DEL	-65	78.985	166.812	888	868	20	0.0225	novel	0.00169	0.00169	rare	0.00208	0.00347	0.00298	0	0	0.00173	0.00212	0.00352	0.00307	0	0	1	1	1	1	1	1	1	1	1	1	0.000563	0.995	0	0	0.322	0.000129	0.000243	0.422	difficult	GRCh38_AllTandemRepeatsandHomopolymers_slop5;GRCh38_SimpleRepeat_diTR_11to50_slop5;GRCh38_AllTandemRepeats_gt100bp_slop5;GRCh38_allTandemRepeats;GRCh38_SimpleRepeat_homopolymer_4to6_slop5;GRCh38_AllTandemRepeats_201to10000bp_slop5;GRCh38_alldifficultregions	LRGUK	ENSG00000155530	transcript	ENST00000645682.1	protein_coding	MODIFIER	intron_variant	LRGUK	ENSG00000155530	transcript	ENST00000645682.1	protein_coding	MODIFIER	intron_variant	.	.	.	.	.	.	.	.
7	134190905	Sniffles2.INS.6492M6	N	<INS:68>	INS	INS	68	105.109	66.155	888	883	5	0.00563	novel	0.432	0.432	common	0.444	0.333	0.423	0.515	0.43	0.434	0.446	0.336	0.423	0.522	0.43	2.6e-05	0.188	0.000824	4.08e-05	0.0284	2.46e-05	0.188	0.000824	1.73e-05	0.0284	0.444	0.625	0.586	0.586	0.639	0.492	0.486	0.753	difficult	GRCh38_AllTandemRepeats_51to200bp_slop5;GRCh38_AllTandemRepeatsandHomopolymers_slop5;GRCh38_allTandemRepeats;GRCh38_alldifficultregions	LRGUK	ENSG00000155530	transcript	ENST00000645682.1	protein_coding	MODIFIER	intron_variant	LRGUK	ENSG00000155530	transcript	ENST00000645682.1	protein_coding	MODIFIER	intron_variant	.	.	.	.	.	.	.	.
7	134227046	Sniffles2.INS.649FM6	N	<INS:317>	INS	INS	317	127.277	217.368	888	871	17	0.0191	known	0.0231	0.0231	low_frequency	0.0705	0.0139	0	0.0061	0.00292	0.023	0.0693	0.0141	0	0.00629	0.00303	0.614	0.0209	1	1	1	0.611	0.0212	1	1	1	0.0225	0.992	0.875	0.875	0.892	0.00465	0.00489	0.933	difficult	GRCh38_AllHomopolymers_gt6bp_imperfectgt10bp_slop5;GRCh38_AllTandemRepeatsandHomopolymers_slop5;GRCh38_SimpleRepeat_homopolymer_7to11_slop5;GRCh38_alldifficultregions	LRGUK	ENSG00000155530	gene_variant	ENSG00000155530	.	MODIFIER	intragenic_variant	.	.	.	.	.	.	.	.	.	.	.	.	.	.	.
7	134231589	Sniffles2.DEL.64A3M6	N	<DEL:-55>	DEL	DEL	-55	58.641	255.277	888	880	8	0.00901	novel	0.233	0.233	common	0.212	0.198	0.491	0.0976	0.17	0.236	0.215	0.199	0.494	0.0988	0.173	1	0.11	0.0634	0.181	1	1	0.111	0.0449	0.186	1	0.23	0.891	0.793	0.793	0.84	0.0911	0.0933	0.863	difficult	GRCh38_AllTandemRepeatsandHomopolymers_slop5;GRCh38_AllTandemRepeats_gt100bp_slop5;GRCh38_allTandemRepeats;GRCh38_AllTandemRepeats_201to10000bp_slop5;GRCh38_chainSelf;GRCh38_alldifficultregions	LRGUK	ENSG00000155530	gene_variant	ENSG00000155530	.	MODIFIER	intragenic_variant	.	.	.	.	.	.	.	.	.	.	.	.	.	.	.
7	134299365	Sniffles2.INS.64ADM6	N	<INS:109>	INS	INS	109	127.754	398.522	888	867	21	0.0236	novel	0.00169	0.00169	rare	0.00622	0	0	0	0	0.00173	0.00647	0	0	0	0	1	1	1	1	1	1	1	1	1	1	0.00113	0.994	0	0	0.535	6.76e-05	0.0001	0.555	confident	GRCh38_SimpleRepeat_homopolymer_4to6_slop5;GRCh38_notinalldifficultregions	SLC35B4	ENSG00000205060	transcript	ENST00000378509.9	protein_coding	MODIFIER	intron_variant	SLC35B4	ENSG00000205060	transcript	ENST00000378509.9	protein_coding	MODIFIER	intron_variant	.	.	.	.	.	Enhancer	.	.
7	134341223	Sniffles2.INS.64AFM6	N	<INS:50>	INS	INS	50	130.689	312.103	888	864	24	0.027	novel	0.00169	0.00169	rare	0.00622	0	0	0	0	0.00174	0.00652	0	0	0	0	1	1	1	1	1	1	1	1	1	1	0.00169	1	1	1	0.883	0.000138	0.000187	0.61	confident	GRCh38_notinalldifficultregions	ENSG00000229177;SLC35B4-ENSG00000229177	ENSG00000229177;ENSG00000205060-ENSG00000229177	transcript;intergenic_region	ENST00000453087.1;ENSG00000205060-ENSG00000229177	pseudogene;.	MODIFIER;MODIFIER	downstream_gene_variant;intergenic_region	.	.	.	.	.	.	.	.	.	.	.	.	.	.	.
7	134384233	Sniffles2.INS.64B0M6	N	<INS:1745>	INS	INS	1745	3.69	3.717	888	873	15	0.0169	novel	0.00507	0.00507	low_frequency	0.0166	0.00347	0	0	0	0.00516	0.017	0.00352	0	0	0	1	1	1	1	1	1	1	1	1	1	0.00338	0.997	0.667	0.667	0.791	0.000531	0.000974	0.429	confident	GRCh38_SimpleRepeat_homopolymer_4to6_slop5;GRCh38_notinalldifficultregions	ENSG00000273297	ENSG00000273297	gene_variant	ENSG00000273297	.	MODIFIER	intragenic_variant	.	.	.	.	.	.	.	.	.	.	.	.	.	.	.
7	134417117	Sniffles2.INS.64BCM6	N	<INS:67>	INS	INS	67	168.168	262.26	888	870	18	0.0203	novel	0.00394	0.00394	rare	0	0.00347	0.0149	0	0.00292	0.00345	0	0.0035	0.0153	0	0	1	1	1	1	1	1	1	1	1	1	0.00113	0.99	0	0	0.407	9.22e-05	0.000468	0.192	difficult	GRCh38_gclt25orgt65_slop50;GRCh38_AllTandemRepeatsandHomopolymers_slop5;GRCh38_SimpleRepeat_diTR_11to50_slop5;GRCh38_AllTandemRepeats_gt100bp_slop5;GRCh38_allTandemRepeats;GRCh38_AllTandemRepeats_201to10000bp_slop5;GRCh38_alldifficultregions	ENSG00000273297;ENSG00000273297	ENSG00000273297;ENSG00000273297	transcript;gene_variant	ENST00000665177.1;ENSG00000273297	pseudogene;.	MODIFIER;MODIFIER	downstream_gene_variant;intragenic_variant	.	.	.	.	.	.	.	.	.	.	.	.	.	.	.
7	134434722	Sniffles2.INS.64BEM6	N	<INS:99>	INS	INS	99	96.827	254.21	888	869	19	0.0214	known	0.00169	0.00169	rare	0.00208	0.00694	0	0	0	0.00173	0.00215	0.00699	0	0	0	1	1	1	1	1	1	1	1	1	1	0.00169	0.998	0.667	0.667	0.865	7.78e-05	0.000144	0.469	confident	GRCh38_notinalldifficultregions	ENSG00000273297;ENSG00000273297-AKR1B1	ENSG00000273297;ENSG00000273297-ENSG00000085662	transcript;intergenic_region	ENST00000665177.1;ENSG00000273297-ENSG00000085662	pseudogene;.	MODIFIER;MODIFIER	upstream_gene_variant;intergenic_region	.	.	.	.	.	.	.	.	.	.	.	.	.	.	.
7	134516740	Sniffles2.INS.64C9M6	N	<INS:104>	INS	INS	104	71.456	167.556	888	867	21	0.0236	novel	0.0338	0.0338	low_frequency	0.0726	0.0486	0	0.0335	0	0.0346	0.0745	0.0496	0	0.0346	0	1	0.282	1	0.159	1	1	0.288	1	0.164	1	0.0259	0.961	0.579	0.579	0.724	0.0226	0.0314	0.589	difficult	GRCh38_AllHomopolymers_gt6bp_imperfectgt10bp_slop5;GRCh38_AllTandemRepeatsandHomopolymers_slop5;GRCh38_SimpleRepeat_homopolymer_4to6_slop5;GRCh38_SimpleRepeat_imperfecthomopolgt20_slop5;GRCh38_SimpleRepeat_imperfecthomopolgt10_slop5;GRCh38_alldifficultregions	AKR1B1-AKR1B10	ENSG00000085662-ENSG00000198074	intergenic_region	ENSG00000085662-ENSG00000198074	.	MODIFIER	intergenic_region	.	.	.	.	.	.	.	.	.	.	.	.	.	.	.
7	134623572	Sniffles2.INS.64D6M6	N	<INS:107>	INS	INS	107	120.762	531.936	888	868	20	0.0225	known	0.00113	0.00113	rare	0	0.00347	0	0	0.00292	0.00115	0	0.00352	0	0	0.00298	1	1	1	1	1	1	1	1	1	1	0.00113	0.995	0	0	0.59	0.000346	0.00123	0.334	confident	GRCh38_notinalldifficultregions	AKR1B15-BPGM	ENSG00000227471-ENSG00000172331	intergenic_region	ENSG00000227471-ENSG00000172331	.	MODIFIER	intergenic_region	.	.	.	.	.	.	.	.	.	.	.	.	.	.	.
7	134625741	Sniffles2.DEL.64DBM6	N	<DEL:-1691>	DEL	DEL	-1691	42.073	27.224	888	869	19	0.0214	known	0.00394	0.00394	rare	0.0124	0.00347	0	0	0	0.00403	0.0128	0.00355	0	0	0	1	1	1	1	1	1	1	1	1	1	0.00113	0.992	0.143	0.143	0.392	0.000177	0.000654	0.292	confident	GRCh38_AllHomopolymers_gt6bp_imperfectgt10bp_slop5;GRCh38_AllTandemRepeatsandHomopolymers_slop5;GRCh38_allTandemRepeats;GRCh38_SimpleRepeat_homopolymer_7to11_slop5;GRCh38_SimpleRepeat_homopolymer_4to6_slop5;GRCh38_AllTandemRepeats_lt51bp_slop5;GRCh38_alldifficultregions;GRCh38_notinalldifficultregions	AKR1B15-BPGM	ENSG00000227471-ENSG00000172331	intergenic_region	ENSG00000227471-ENSG00000172331	.	MODIFIER	intergenic_region	.	.	.	.	.	.	.	.	.	.	.	.	TF binding	.	.
7	134646945	Sniffles2.INS.64D7M6	N	<INS:88>	INS	INS	88	157.498	410.23	888	870	18	0.0203	novel	0.00113	0.00113	rare	0.00415	0	0	0	0	0.00115	0.00427	0	0	0	0	1	1	1	1	1	1	1	1	1	1	0.000563	0.997	0	0	0.356	6.15e-05	0.000127	0.359	confident	GRCh38_notinalldifficultregions	BPGM	ENSG00000172331	transcript	ENST00000344924.8	protein_coding	LOW	splice_region_variant&intron_variant	BPGM	ENSG00000172331	transcript	ENST00000344924.8	protein_coding	LOW	splice_region_variant&intron_variant	.	.	.	.	.	Promoter	.	.
7	134665248	Sniffles2.DEL.64DDM6	N	<DEL:-423>	DEL	DEL	-423	146.082	145.838	888	881	7	0.00788	known	0.726	0.274	common	0.805	0.604	0.914	0.482	0.769	0.73	0.81	0.605	0.914	0.491	0.771	0.062	0.605	0.614	0.639	0.67	0.0898	0.6	0.614	0.433	0.665	0.727	0.958	0.96	0.934	0.939	0.505	0.505	0.989	confident	GRCh38_AllHomopolymers_gt6bp_imperfectgt10bp_slop5;GRCh38_AllTandemRepeats_51to200bp_slop5;GRCh38_AllTandemRepeatsandHomopolymers_slop5;GRCh38_SimpleRepeat_homopolymer_gt11_slop5;GRCh38_SimpleRepeat_homopolymer_gt20_slop5;GRCh38_allTandemRepeats;GRCh38_SimpleRepeat_homopolymer_7to11_slop5;GRCh38_SimpleRepeat_homopolymer_4to6_slop5;GRCh38_SimpleRepeat_imperfecthomopolgt20_slop5;GRCh38_SimpleRepeat_imperfecthomopolgt10_slop5;GRCh38_lowmappabilityall;GRCh38_nonunique_l100_m2_e1;GRCh38_nonunique_l250_m0_e0;GRCh38_alllowmapandsegdupregions;GRCh38_alldifficultregions;GRCh38_notinalldifficultregions	BPGM	ENSG00000172331	transcript	ENST00000344924.8	protein_coding	MODIFIER	intron_variant	BPGM	ENSG00000172331	transcript	ENST00000344924.8	protein_coding	MODIFIER	intron_variant	.	.	.	.	.	.	.	.
7	134667231	Sniffles2.INS.64D9M6	N	<INS:132>	INS	INS	132	111.023	352.955	888	866	22	0.0248	novel	0.00113	0.00113	rare	0.00415	0	0	0	0	0.00116	0.00422	0	0	0	0	1	1	1	1	1	1	1	1	1	1	0.00225	0.998	1	1	0.748	0.000131	0.000288	0.466	confident	GRCh38_notinalldifficultregions	BPGM	ENSG00000172331	transcript	ENST00000344924.8	protein_coding	MODIFIER	intron_variant	BPGM	ENSG00000172331	transcript	ENST00000344924.8	protein_coding	MODIFIER	intron_variant	.	.	.	.	.	.	.	.
7	134726496	Sniffles2.INS.64EAM6	N	<INS:54>	INS	INS	54	125.021	173.569	888	865	23	0.0259	novel	0.0101	0.0101	low_frequency	0.0373	0	0	0	0	0.0104	0.0385	0	0	0	0	1	1	1	1	1	1	1	1	1	1	0.0107	0.981	0.5	0.5	0.751	0.00117	0.00107	0.732	difficult	GRCh38_gclt25orgt65_slop50;GRCh38_AllTandemRepeats_51to200bp_slop5;GRCh38_AllTandemRepeatsandHomopolymers_slop5;GRCh38_AllTandemRepeats_gt100bp_slop5;GRCh38_allTandemRepeats;GRCh38_alldifficultregions	ENSG00000224375-TUBB3P2	ENSG00000224375-ENSG00000230101	intergenic_region	ENSG00000224375-ENSG00000230101	.	MODIFIER	intergenic_region	.	.	.	.	.	.	.	.	.	.	.	.	Open chromatin	.	.
7	134739891	Sniffles2.INS.64EBM6	N	<INS:323>	INS	INS	323	96.857	107.427	888	875	13	0.0146	known	0.166	0.166	common	0.187	0.108	0.205	0.146	0.164	0.167	0.188	0.106	0.208	0.145	0.169	0.832	0.0595	0.0303	0.347	0.168	0.832	0.0494	0.0313	0.336	0.262	0.166	0.963	0.934	0.934	0.921	0.129	0.128	0.953	confident	GRCh38_SimpleRepeat_homopolymer_4to6_slop5;GRCh38_notinalldifficultregions	TUBB3P2;TUBB3P2-CALD1	ENSG00000230101;ENSG00000230101-ENSG00000122786	transcript;intergenic_region	ENST00000480063.1;ENSG00000230101-ENSG00000122786	processed_pseudogene;.	MODIFIER;MODIFIER	upstream_gene_variant;intergenic_region	.	.	.	.	.	.	.	.	.	.	.	.	Enhancer	.	.
7	134803948	Sniffles2.INV.64FBM6	N	<INV:77>	INV	OTHER	77	109.016	390.947	888	874	14	0.0158	novel	0.00113	0.00113	rare	0	0.00347	0	0	0.00292	0.00114	0	0.00352	0	0	0.00299	1	1	1	1	1	1	1	1	1	1	0.000563	0.997	0	0	0.445	7.27e-05	0.000463	0.155	confident	GRCh38_SimpleRepeat_homopolymer_4to6_slop5;GRCh38_notinalldifficultregions	CALD1	ENSG00000122786	gene_variant	ENSG00000122786	.	MODIFIER	intragenic_variant	.	.	.	.	.	.	.	.	.	.	.	.	Enhancer	.	.
7	134857232	Sniffles2.DEL.64F8M6	N	<DEL:-1401>	DEL	DEL	-1401	0	0	888	868	20	0.0225	known	0.00169	0.00169	rare	0.00622	0	0	0	0	0.00173	0.00638	0	0	0	0	1	1	1	1	1	1	1	1	1	1	0.000563	0.998	0.333	0.333	0.525	3.18e-05	4.01e-05	0.619	confident	GRCh38_gclt25orgt65_slop50;GRCh38_AllHomopolymers_gt6bp_imperfectgt10bp_slop5;GRCh38_AllTandemRepeatsandHomopolymers_slop5;GRCh38_SimpleRepeat_homopolymer_gt11_slop5;GRCh38_allTandemRepeats;GRCh38_SimpleRepeat_homopolymer_7to11_slop5;GRCh38_SimpleRepeat_homopolymer_4to6_slop5;GRCh38_AllTandemRepeats_lt51bp_slop5;GRCh38_SimpleRepeat_imperfecthomopolgt10_slop5;GRCh38_lowmappabilityall;GRCh38_nonunique_l100_m2_e1;GRCh38_alllowmapandsegdupregions;GRCh38_alldifficultregions;GRCh38_notinalldifficultregions	CALD1;ENSG00000286458	ENSG00000122786;ENSG00000286458	transcript;transcript	ENST00000361675.7;ENST00000665703.1	protein_coding;pseudogene	MODIFIER;MODIFIER	intron_variant;intron_variant	CALD1	ENSG00000122786	transcript	ENST00000361675.7	protein_coding	MODIFIER	intron_variant	.	.	.	.	.	.	.	.
7	134887732	Sniffles2.INS.64F7M6	N	<INS:50>	INS	INS	50	93.289	359.572	888	862	26	0.0293	novel	0.00113	0.00113	rare	0.00208	0	0	0	0.00292	0.00116	0.00218	0	0	0	0.00303	1	1	1	1	1	1	1	1	1	1	0.000563	0.997	0	0	0.283	3.38e-05	0.000417	0.0946	difficult	GRCh38_AllTandemRepeatsandHomopolymers_slop5;GRCh38_AllTandemRepeats_gt100bp_slop5;GRCh38_allTandemRepeats;GRCh38_AllTandemRepeats_201to10000bp_slop5;GRCh38_alldifficultregions	CALD1;ENSG00000286458	ENSG00000122786;ENSG00000286458	transcript;transcript	ENST00000361675.7;ENST00000665703.1	protein_coding;pseudogene	MODIFIER;MODIFIER	intron_variant;intron_variant	CALD1	ENSG00000122786	transcript	ENST00000361675.7	protein_coding	MODIFIER	intron_variant	.	.	.	.	.	Enhancer	.	.
7	134900102	Sniffles2.DEL.6505M6	N	<DEL:-5603>	DEL	DEL	-5603	1.458	1.458	888	862	26	0.0293	known	0.00169	0.00169	rare	0.00622	0	0	0	0	0.00174	0.00647	0	0	0	0	1	1	1	1	1	1	1	1	1	1	0.000563	0.995	0	0	0.44	0.00032	0.000466	0.62	confident	GRCh38_AllHomopolymers_gt6bp_imperfectgt10bp_slop5;GRCh38_AllTandemRepeats_51to200bp_slop5;GRCh38_AllTandemRepeatsandHomopolymers_slop5;GRCh38_SimpleRepeat_homopolymer_gt11_slop5;GRCh38_SimpleRepeat_triTR_15to50_slop5;GRCh38_SimpleRepeat_diTR_11to50_slop5;GRCh38_allTandemRepeats;GRCh38_SimpleRepeat_homopolymer_7to11_slop5;GRCh38_SimpleRepeat_homopolymer_4to6_slop5;GRCh38_AllTandemRepeats_lt51bp_slop5;GRCh38_SimpleRepeat_quadTR_20to50_slop5;GRCh38_SimpleRepeat_imperfecthomopolgt10_slop5;GRCh38_alldifficultregions;GRCh38_notinalldifficultregions	CALD1;ENSG00000286458	ENSG00000122786;ENSG00000286458	transcript;transcript	ENST00000361675.7;ENST00000665703.1	protein_coding;pseudogene	MODIFIER;MODIFIER	intron_variant;intron_variant	CALD1	ENSG00000122786	transcript	ENST00000361675.7	protein_coding	MODIFIER	intron_variant	.	.	.	.	.	CTCF Binding Site;Enhancer;Enhancer	.	.
7	134920257	Sniffles2.DEL.6507M6	N	<DEL:-89>	DEL	DEL	-89	49.678	193.287	888	867	21	0.0236	known	0.144	0.144	common	0.0104	0.101	0.432	0.101	0.126	0.146	0.0109	0.103	0.436	0.102	0.126	1	0.0369	0.348	0.0603	0.0304	1	0.0396	0.343	0.0639	0.0312	0.153	0.947	0.897	0.897	0.876	0.112	0.112	0.919	confident	GRCh38_SimpleRepeat_homopolymer_4to6_slop5;GRCh38_notinalldifficultregions	CALD1;ENSG00000286458	ENSG00000122786;ENSG00000286458	transcript;transcript	ENST00000361675.7;ENST00000665703.1	protein_coding;pseudogene	MODIFIER;MODIFIER	intron_variant;intron_variant	CALD1	ENSG00000122786	transcript	ENST00000361675.7	protein_coding	MODIFIER	intron_variant	.	.	.	.	.	Enhancer	Transcription Start Site	.
7	134929622	Sniffles2.INS.6500M6	N	<INS:148>	INS	INS	148	78.36	42.658	888	888	0	0	novel	0.869	0.131	common	0.807	0.826	0.979	0.869	0.883	0.869	0.807	0.826	0.979	0.869	0.883	0.000325	0.0769	1	0.314	0.133	0.000325	0.0769	1	0.314	0.133	0.919	0.705	0.707	0.23	0.45	0.898	0.865	0.55	difficult	GRCh38_AllTandemRepeatsandHomopolymers_slop5;GRCh38_SimpleRepeat_diTR_11to50_slop5;GRCh38_allTandemRepeats;GRCh38_AllTandemRepeats_lt51bp_slop5;GRCh38_alldifficultregions	CALD1;ENSG00000286458	ENSG00000122786;ENSG00000286458	transcript;transcript	ENST00000361675.7;ENST00000665703.1	protein_coding;pseudogene	MODIFIER;MODIFIER	intron_variant;intron_variant	CALD1	ENSG00000122786	transcript	ENST00000361675.7	protein_coding	MODIFIER	intron_variant	.	.	.	.	.	.	.	.
7	134958888	Sniffles2.INS.6503M6	N	<INS:56>	INS	INS	56	115.626	373.456	888	875	13	0.0146	novel	0.00507	0.00507	low_frequency	0.00415	0	0.0119	0.00305	0.00585	0.00514	0.00427	0	0.012	0.00309	0.00585	1	1	1	1	1	1	1	1	1	1	0.00338	0.99	0.333	0.333	0.544	0.000218	0.000935	0.306	difficult	GRCh38_gclt25orgt65_slop50;GRCh38_AllTandemRepeats_51to200bp_slop5;GRCh38_AllTandemRepeatsandHomopolymers_slop5;GRCh38_SimpleRepeat_diTR_11to50_slop5;GRCh38_allTandemRepeats;GRCh38_alldifficultregions	ENSG00000289175;CALD1;ENSG00000286458	ENSG00000289175;ENSG00000122786;ENSG00000286458	transcript;transcript;transcript	ENST00000688121.1;ENST00000361675.7;ENST00000665703.1	pseudogene;protein_coding;pseudogene	MODIFIER;MODIFIER;MODIFIER	downstream_gene_variant;intron_variant;intron_variant	CALD1	ENSG00000122786	transcript	ENST00000361675.7	protein_coding	MODIFIER	intron_variant	.	.	.	.	.	.	.	.
7	135024815	Sniffles2.DEL.6514M6	N	<DEL:-3596>	DEL	DEL	-3596	117.152	1.971	888	866	22	0.0248	known	0.0557	0.0557	common	0	0.0104	0.164	0	0.12	0.0572	0	0.0105	0.167	0	0.124	1	1	0.0516	1	0.713	1	1	0.0854	1	0.718	0.0569	0.954	0.773	0.773	0.775	0.00777	0.017	0.437	confident	GRCh38_gclt25orgt65_slop50;GRCh38_AllHomopolymers_gt6bp_imperfectgt10bp_slop5;GRCh38_AllTandemRepeatsandHomopolymers_slop5;GRCh38_allTandemRepeats;GRCh38_SimpleRepeat_homopolymer_7to11_slop5;GRCh38_SimpleRepeat_homopolymer_4to6_slop5;GRCh38_AllTandemRepeats_lt51bp_slop5;GRCh38_SimpleRepeat_imperfecthomopolgt20_slop5;GRCh38_SimpleRepeat_imperfecthomopolgt10_slop5;GRCh38_alldifficultregions;GRCh38_notinalldifficultregions	AGBL3	ENSG00000146856	transcript	ENST00000436302.6	protein_coding	MODIFIER	intron_variant	AGBL3	ENSG00000146856	transcript	ENST00000436302.6	protein_coding	MODIFIER	intron_variant	.	.	.	.	.	.	.	.
7	135048957	Sniffles2.INS.650EM6	N	<INS:70>	INS	INS	70	129.877	439.174	888	870	18	0.0203	novel	0.00113	0.00113	rare	0	0	0.00595	0	0	0.00115	0	0	0.00602	0	0	1	1	1	1	1	1	1	1	1	1	0	0.998	0	0	0.0869	2.05e-06	2.77e-06	0.582	difficult	GRCh38_AllTandemRepeats_51to200bp_slop5;GRCh38_AllTandemRepeatsandHomopolymers_slop5;GRCh38_AllTandemRepeats_gt100bp_slop5;GRCh38_allTandemRepeats;GRCh38_alldifficultregions	AGBL3	ENSG00000146856	transcript	ENST00000436302.6	protein_coding	MODIFIER	intron_variant	AGBL3	ENSG00000146856	transcript	ENST00000436302.6	protein_coding	MODIFIER	intron_variant	.	.	.	.	.	.	.	.
7	135079536	Sniffles2.INS.6510M6	N	<INS:70>	INS	INS	70	139.664	469.827	888	872	16	0.018	novel	0.00169	0.00169	rare	0	0	0	0	0.00877	0.00172	0	0	0	0	0.00909	1	1	1	1	0.0088	1	1	1	1	0.00912	0.000563	0.997	0	0	0.595	3.07e-06	0.000245	0.0379	confident	GRCh38_notinalldifficultregions	AGBL3	ENSG00000146856	transcript	ENST00000436302.6	protein_coding	MODIFIER	intron_variant	AGBL3	ENSG00000146856	transcript	ENST00000436302.6	protein_coding	MODIFIER	intron_variant	.	.	.	.	.	.	.	.
7	135127551	Sniffles2.INS.651BM6	N	<INS:60>	INS	INS	60	108.465	499.449	888	872	16	0.018	known	0.00169	0.00169	rare	0	0	0	0	0.00877	0.00172	0	0	0	0	0.00909	1	1	1	1	1	1	1	1	1	1	0.00113	0.994	0	0	0.373	0.00264	0.00309	0.786	difficult	GRCh38_AllHomopolymers_gt6bp_imperfectgt10bp_slop5;GRCh38_AllTandemRepeatsandHomopolymers_slop5;GRCh38_SimpleRepeat_homopolymer_gt11_slop5;GRCh38_SimpleRepeat_imperfecthomopolgt10_slop5;GRCh38_alldifficultregions	RNF14P4;AGBL3;CYREN	ENSG00000223500;ENSG00000146856;ENSG00000122783	transcript;transcript;gene_variant	ENST00000427378.1;ENST00000436302.6;ENSG00000122783	processed_pseudogene;protein_coding;.	MODIFIER;MODIFIER;MODIFIER	upstream_gene_variant;intron_variant;intragenic_variant	AGBL3	ENSG00000146856	transcript	ENST00000436302.6	protein_coding	MODIFIER	intron_variant	.	.	.	.	.	.	.	.
7	135142156	Sniffles2.INS.651CM6	N	<INS:206>	INS	INS	206	116.508	398.236	888	874	14	0.0158	known	0.00788	0.00788	low_frequency	0.029	0	0	0	0	0.00801	0.0295	0	0	0	0	0.0122	1	1	1	1	0.0126	1	1	1	1	0.00507	0.988	0.333	0.333	0.734	0.00658	0.00584	0.717	confident	GRCh38_SimpleRepeat_homopolymer_4to6_slop5;GRCh38_notinalldifficultregions	AGBL3;CYREN	ENSG00000146856;ENSG00000122783	gene_variant;gene_variant	ENSG00000146856;ENSG00000122783	.;.	MODIFIER;MODIFIER	intragenic_variant;intragenic_variant	.	.	.	.	.	.	.	.	.	.	.	.	.	.	.
7	135171486	Sniffles2.INS.651EM6	N	<INS:82>	INS	INS	82	125.742	536.054	888	865	23	0.0259	novel	0.00113	0.00113	rare	0	0.00347	0	0.00305	0	0.00116	0	0.0036	0	0.00307	0	1	1	1	1	1	1	1	1	1	1	0	0.998	0	0	0.273	5.12e-06	0.000138	0.113	difficult	GRCh38_lowmappabilityall;GRCh38_nonunique_l100_m2_e1;GRCh38_alllowmapandsegdupregions;GRCh38_alldifficultregions	CYREN;ENSG00000272941;ENSG00000287733	ENSG00000122783;ENSG00000272941;ENSG00000287733	transcript;transcript;transcript	ENST00000393114.8;ENST00000608819.1;ENST00000670978.1	protein_coding;pseudogene;pseudogene	MODIFIER;MODIFIER;MODIFIER	upstream_gene_variant;downstream_gene_variant;intron_variant	.	.	.	.	.	.	.	.	.	.	.	.	Promoter	.	.
7	135242043	Sniffles2.DEL.652FM6	N	<DEL:-52>	DEL	DEL	-52	78.478	284.654	888	870	18	0.0203	novel	0.00113	0.00113	rare	0.00208	0	0.00298	0	0	0.00115	0.00212	0	0.00305	0	0	1	1	1	1	1	1	1	1	1	1	0.00113	0.995	0	0	0.705	0.000137	0.000142	0.662	difficult	GRCh38_AllTandemRepeatsandHomopolymers_slop5;GRCh38_AllTandemRepeats_gt100bp_slop5;GRCh38_allTandemRepeats;GRCh38_SimpleRepeat_homopolymer_4to6_slop5;GRCh38_AllTandemRepeats_201to10000bp_slop5;GRCh38_SimpleRepeat_quadTR_20to50_slop5;GRCh38_alldifficultregions	SLC23A4P;STRA8	ENSG00000276067;ENSG00000146857	transcript;transcript	ENST00000637483.1;ENST00000662584.2	processed_transcript;protein_coding	MODIFIER;MODIFIER	downstream_gene_variant;intron_variant	STRA8	ENSG00000146857	transcript	ENST00000662584.2	protein_coding	MODIFIER	intron_variant	.	.	.	.	.	.	.	.
7	135242093	Sniffles2.INS.652BM6	N	<INS:51>	INS	INS	51	66.527	285.953	888	869	19	0.0214	novel	0.00113	0.00113	rare	0.00415	0	0	0	0	0.00115	0.00426	0	0	0	0	1	1	1	1	1	1	1	1	1	1	0	0.998	0	0	0.271	2.05e-06	3.33e-05	0.12	difficult	GRCh38_AllTandemRepeatsandHomopolymers_slop5;GRCh38_AllTandemRepeats_gt100bp_slop5;GRCh38_allTandemRepeats;GRCh38_AllTandemRepeats_201to10000bp_slop5;GRCh38_SimpleRepeat_quadTR_20to50_slop5;GRCh38_alldifficultregions	SLC23A4P;STRA8	ENSG00000276067;ENSG00000146857	transcript;transcript	ENST00000637483.1;ENST00000662584.2	processed_transcript;protein_coding	MODIFIER;MODIFIER	downstream_gene_variant;intron_variant	STRA8	ENSG00000146857	transcript	ENST00000662584.2	protein_coding	MODIFIER	intron_variant	.	.	.	.	.	.	.	.
7	135372594	Sniffles2.INV.6544M6	N	<INV:99>	INV	OTHER	99	108.162	376.136	888	866	22	0.0248	novel	0.00113	0.00113	rare	0.00415	0	0	0	0	0.00116	0.00426	0	0	0	0	1	1	1	1	1	1	1	1	1	1	0.000563	0.997	0	0	0.353	1.43e-05	0.000111	0.243	confident	GRCh38_notinalldifficultregions	CNOT4	ENSG00000080802	transcript	ENST00000541284.6	protein_coding	MODIFIER	intron_variant	CNOT4	ENSG00000080802	transcript	ENST00000541284.6	protein_coding	MODIFIER	intron_variant	.	.	.	.	.	.	.	.
7	135384304	Sniffles2.INS.6540M6	N	<INS:63>	INS	INS	63	125.372	432.06	888	868	20	0.0225	novel	0.00225	0.00225	rare	0.0083	0	0	0	0	0.0023	0.00855	0	0	0	0	0.0125	1	1	1	1	0.0128	1	1	1	1	0.00225	0.998	0.667	0.667	0.936	7.89e-05	0.000139	0.579	difficult	GRCh38_AllHomopolymers_gt6bp_imperfectgt10bp_slop5;GRCh38_AllTandemRepeatsandHomopolymers_slop5;GRCh38_SimpleRepeat_homopolymer_gt11_slop5;GRCh38_SimpleRepeat_imperfecthomopolgt10_slop5;GRCh38_alldifficultregions	CNOT4	ENSG00000080802	transcript	ENST00000541284.6	protein_coding	MODIFIER	intron_variant	CNOT4	ENSG00000080802	transcript	ENST00000541284.6	protein_coding	MODIFIER	intron_variant	.	.	.	.	.	.	.	.
7	135446906	Sniffles2.DEL.654EM6	N	<DEL:-310>	DEL	DEL	-310	141.228	226.681	888	871	17	0.0191	novel	0.144	0.144	common	0.0332	0.115	0.182	0.265	0.172	0.146	0.0342	0.115	0.183	0.272	0.176	1	0.0216	0.796	0.689	0.114	1	0.0216	0.797	0.554	0.176	0.14	0.959	0.899	0.899	0.911	0.213	0.213	0.969	confident	GRCh38_gclt25orgt65_slop50;GRCh38_SimpleRepeat_homopolymer_4to6_slop5;GRCh38_alldifficultregions;GRCh38_notinalldifficultregions	SDHDP2;CNOT4	ENSG00000227073;ENSG00000080802	transcript;transcript	ENST00000436937.1;ENST00000541284.6	processed_pseudogene;protein_coding	MODIFIER;MODIFIER	downstream_gene_variant;intron_variant	CNOT4	ENSG00000080802	transcript	ENST00000541284.6	protein_coding	MODIFIER	intron_variant	.	.	.	.	.	.	.	.
7	135452284	Sniffles2.INS.654AM6	N	<INS:213>	INS	INS	213	119.388	221.671	888	865	23	0.0259	known	0.00957	0.00957	low_frequency	0	0	0.0446	0	0.00585	0.00983	0	0	0.0454	0	0.00602	1	1	1	1	1	1	1	1	1	1	0.00619	0.989	0.529	0.529	0.6	0.000334	0.000725	0.471	confident	GRCh38_SimpleRepeat_homopolymer_4to6_slop5;GRCh38_notinalldifficultregions	CNOT4	ENSG00000080802	transcript	ENST00000541284.6	protein_coding	MODIFIER	intron_variant	CNOT4	ENSG00000080802	transcript	ENST00000541284.6	protein_coding	MODIFIER	intron_variant	.	.	.	.	.	.	.	.
7	135456296	Sniffles2.DEL.654FM6	N	<DEL:-3030>	DEL	DEL	-3030	1.669	18.624	888	869	19	0.0214	known	0.00282	0.00282	rare	0	0	0	0.00915	0.00585	0.00288	0	0	0	0.00938	0.00599	1	1	1	1	1	1	1	1	1	1	0.00338	0.997	0.8	0.8	0.853	0.00199	0.00199	0.809	confident	GRCh38_AllHomopolymers_gt6bp_imperfectgt10bp_slop5;GRCh38_AllTandemRepeats_51to200bp_slop5;GRCh38_AllTandemRepeatsandHomopolymers_slop5;GRCh38_allTandemRepeats;GRCh38_SimpleRepeat_homopolymer_7to11_slop5;GRCh38_SimpleRepeat_homopolymer_4to6_slop5;GRCh38_alldifficultregions;GRCh38_notinalldifficultregions	CNOT4	ENSG00000080802	transcript	ENST00000541284.6	protein_coding	MODIFIER	intron_variant	CNOT4	ENSG00000080802	transcript	ENST00000541284.6	protein_coding	MODIFIER	intron_variant	Sex_hormone-binding_globulin_levels_adjusted_for_BMI,Sex_hormone-binding_globulin_levels,Sex_hormone-binding_globulin_levels_adjusted_for_BMI,Sex_hormone-binding_globulin_levels	2e-17,9e-16,2e-17,9e-16	0.00695436,0.00760492,0.00695436,0.00760492	NR,NR,NR,NR	3.20422e+31	Enhancer	.	.
7	135463623	Sniffles2.INV.6553M6	N	<INV:139>	INV	OTHER	139	178.192	458.32	888	874	14	0.0158	novel	0.00169	0.00169	rare	0.00208	0	0.00298	0	0.00292	0.00172	0.00213	0	0.00299	0	0.00294	1	1	1	1	1	1	1	1	1	1	0.000563	0.995	0	0	0.275	5.22e-05	0.000412	0.151	confident	GRCh38_SimpleRepeat_homopolymer_4to6_slop5;GRCh38_lowmappabilityall;GRCh38_nonunique_l100_m2_e1;GRCh38_alllowmapandsegdupregions;GRCh38_alldifficultregions;GRCh38_notinalldifficultregions	CNOT4	ENSG00000080802	transcript	ENST00000541284.6	protein_coding	MODIFIER	intron_variant	CNOT4	ENSG00000080802	transcript	ENST00000541284.6	protein_coding	MODIFIER	intron_variant	.	.	.	.	.	.	.	.
7	135465720	Sniffles2.INS.654BM6	N	<INS:148>	INS	INS	148	131.479	578.707	888	871	17	0.0191	novel	0.00113	0.00113	rare	0	0.00347	0	0.00305	0	0.00115	0	0.00355	0	0.00309	0	1	1	1	1	1	1	1	1	1	1	0	0.998	0	0	0.0596	2.66e-05	0.000198	0.247	difficult	GRCh38_AllTandemRepeatsandHomopolymers_slop5;GRCh38_SimpleRepeat_diTR_11to50_slop5;GRCh38_allTandemRepeats;GRCh38_AllTandemRepeats_lt51bp_slop5;GRCh38_alldifficultregions	CNOT4	ENSG00000080802	transcript	ENST00000541284.6	protein_coding	MODIFIER	intron_variant	CNOT4	ENSG00000080802	transcript	ENST00000541284.6	protein_coding	MODIFIER	intron_variant	.	.	.	.	.	.	.	.
7	135504452	Sniffles2.DEL.6562M6	N	<DEL:-334>	DEL	DEL	-334	112.559	103.131	888	873	15	0.0169	known	0.315	0.315	common	0.442	0.222	0.232	0.338	0.275	0.318	0.447	0.224	0.23	0.347	0.278	1	0.155	0.0865	0.295	0.25	1	0.225	0.0802	0.382	0.249	0.32	0.865	0.823	0.823	0.768	0.301	0.305	0.916	difficult	GRCh38_gclt25orgt65_slop50;GRCh38_AllHomopolymers_gt6bp_imperfectgt10bp_slop5;GRCh38_AllTandemRepeatsandHomopolymers_slop5;GRCh38_SimpleRepeat_homopolymer_gt11_slop5;GRCh38_SimpleRepeat_homopolymer_gt20_slop5;GRCh38_AllTandemRepeats_gt100bp_slop5;GRCh38_allTandemRepeats;GRCh38_SimpleRepeat_homopolymer_7to11_slop5;GRCh38_SimpleRepeat_homopolymer_4to6_slop5;GRCh38_SimpleRepeat_imperfecthomopolgt20_slop5;GRCh38_AllTandemRepeats_201to10000bp_slop5;GRCh38_SimpleRepeat_imperfecthomopolgt10_slop5;GRCh38_lowmappabilityall;GRCh38_nonunique_l100_m2_e1;GRCh38_nonunique_l250_m0_e0;GRCh38_alllowmapandsegdupregions;GRCh38_alldifficultregions	CNOT4	ENSG00000080802	transcript	ENST00000541284.6	protein_coding	MODIFIER	intron_variant	CNOT4	ENSG00000080802	transcript	ENST00000541284.6	protein_coding	MODIFIER	intron_variant	.	.	.	.	.	.	.	.
7	135521754	Sniffles2.DEL.6564M6	N	<DEL:-11916>	DEL	DEL	-11916	2.309	5.774	888	863	25	0.0282	known	0.00169	0.00169	rare	0	0.00347	0	0.0061	0	0.00174	0	0.00352	0	0.00629	0	1	1	1	1	1	1	1	1	1	1	0	0.997	0	0	0.295	5.02e-05	0.000394	0.241	confident	GRCh38_gclt25orgt65_slop50;GRCh38_AllHomopolymers_gt6bp_imperfectgt10bp_slop5;GRCh38_AllTandemRepeatsandHomopolymers_slop5;GRCh38_SimpleRepeat_homopolymer_gt11_slop5;GRCh38_SimpleRepeat_homopolymer_gt20_slop5;GRCh38_SimpleRepeat_diTR_11to50_slop5;GRCh38_allTandemRepeats;GRCh38_SimpleRepeat_homopolymer_7to11_slop5;GRCh38_SimpleRepeat_homopolymer_4to6_slop5;GRCh38_AllTandemRepeats_lt51bp_slop5;GRCh38_SimpleRepeat_imperfecthomopolgt20_slop5;GRCh38_SimpleRepeat_quadTR_20to50_slop5;GRCh38_SimpleRepeat_imperfecthomopolgt10_slop5;GRCh38_lowmappabilityall;GRCh38_nonunique_l100_m2_e1;GRCh38_alllowmapandsegdupregions;GRCh38_alldifficultregions;GRCh38_notinalldifficultregions	CNOT4-NUP205	ENSG00000080802-ENSG00000155561	intergenic_region	ENSG00000080802-ENSG00000155561	.	MODIFIER	intergenic_region	.	.	.	.	.	.	.	Appendicular_lean_mass	7e-16	0.0181	intergenic	33097823	TF binding;Enhancer	.	.
7	135540361	Sniffles2.INS.655CM6	N	<INS:317>	INS	INS	317	102.063	165.59	888	869	19	0.0214	known	0.0659	0.0659	common	0.0124	0.0868	0.00298	0.131	0.123	0.0667	0.0127	0.0874	0.00303	0.132	0.126	1	0.0116	1	0.314	0.288	1	0.0119	1	0.314	0.3	0.0608	0.953	0.722	0.722	0.813	0.128	0.129	0.863	confident	GRCh38_SimpleRepeat_homopolymer_4to6_slop5;GRCh38_notinalldifficultregions	CNOT4-NUP205	ENSG00000080802-ENSG00000155561	intergenic_region	ENSG00000080802-ENSG00000155561	.	MODIFIER	intergenic_region	.	.	.	.	.	.	.	.	.	.	.	.	.	.	.
7	135563301	Sniffles2.DEL.6567M6	N	<DEL:-1579>	DEL	DEL	-1579	66.468	33.588	888	861	27	0.0304	known	0.00451	0.00451	rare	0.0166	0	0	0	0	0.00406	0.015	0	0	0	0	1	1	1	1	1	1	1	1	1	1	0.00282	0.997	0.625	0.625	0.662	0.000219	0.000279	0.771	confident	GRCh38_AllHomopolymers_gt6bp_imperfectgt10bp_slop5;GRCh38_AllTandemRepeatsandHomopolymers_slop5;GRCh38_SimpleRepeat_homopolymer_gt11_slop5;GRCh38_SimpleRepeat_homopolymer_7to11_slop5;GRCh38_SimpleRepeat_homopolymer_4to6_slop5;GRCh38_SimpleRepeat_imperfecthomopolgt10_slop5;GRCh38_alldifficultregions;GRCh38_notinalldifficultregions	NUP205	ENSG00000155561	transcript	ENST00000285968.11	protein_coding	MODIFIER	intron_variant	NUP205	ENSG00000155561	transcript	ENST00000285968.11	protein_coding	MODIFIER	intron_variant	Waist-hip_index,Waist-to-hip_ratio_adjusted_for_BMI,Waist-hip_index,Waist-to-hip_ratio_adjusted_for_BMI,Eosinophil_percentage_of_white_cells	5e-08,3e-08,5e-08,3e-08,6e-12	0.0177026,0.017863,0.0177026,0.017863,0.0165581	NUP205,NUP205,NUP205,NUP205,NUP205	3.40212e+39	TF binding	.	.
7	135570789	Sniffles2.INS.655EM6	N	<INS:67>	INS	INS	67	130.1	76.55	888	887	1	0.00113	novel	0.492	0.492	common	0.525	0.368	0.411	0.576	0.55	0.492	0.525	0.368	0.411	0.577	0.55	4.29e-08	0.0115	0.0256	5.69e-06	7.26e-09	4.29e-08	0.0115	0.0256	5.94e-06	7.26e-09	0.524	0.655	0.622	0.622	0.688	0.583	0.561	0.756	difficult	GRCh38_gclt25orgt65_slop50;GRCh38_AllTandemRepeatsandHomopolymers_slop5;GRCh38_AllTandemRepeats_gt100bp_slop5;GRCh38_allTandemRepeats;GRCh38_AllTandemRepeats_201to10000bp_slop5;GRCh38_alldifficultregions	NUP205	ENSG00000155561	transcript	ENST00000285968.11	protein_coding	MODIFIER	intron_variant	NUP205	ENSG00000155561	transcript	ENST00000285968.11	protein_coding	MODIFIER	intron_variant	.	.	.	.	.	.	.	.
7	135570789	Sniffles2.INS.655FM6	N	<INS:898>	INS	INS	898	300.874	174.796	888	870	18	0.0203	novel	0.00225	0.00225	rare	0.00622	0	0	0.00305	0	0.0023	0.0063	0	0	0.00316	0	1	1	1	1	1	1	1	1	1	1	0.00113	0.995	0.25	0.25	0.651	4.1e-05	6.23e-05	0.681	difficult	GRCh38_gclt25orgt65_slop50;GRCh38_AllTandemRepeatsandHomopolymers_slop5;GRCh38_AllTandemRepeats_gt100bp_slop5;GRCh38_allTandemRepeats;GRCh38_AllTandemRepeats_201to10000bp_slop5;GRCh38_alldifficultregions	NUP205	ENSG00000155561	transcript	ENST00000285968.11	protein_coding	MODIFIER	intron_variant	NUP205	ENSG00000155561	transcript	ENST00000285968.11	protein_coding	MODIFIER	intron_variant	.	.	.	.	.	.	.	.
7	135586213	Sniffles2.INS.6560M6	N	<INS:83>	INS	INS	83	124.486	307.758	888	866	22	0.0248	known	0.00169	0.00169	rare	0.00622	0	0	0	0	0.00173	0.00636	0	0	0	0	0.00624	1	1	1	1	0.00637	1	1	1	1	0	0.998	0	0	0.0593	2.56e-05	0.000157	0.275	confident	GRCh38_notinalldifficultregions	NUP205	ENSG00000155561	transcript	ENST00000285968.11	protein_coding	MODIFIER	intron_variant	NUP205	ENSG00000155561	transcript	ENST00000285968.11	protein_coding	MODIFIER	intron_variant	.	.	.	.	.	.	.	.
7	135588199	Sniffles2.DEL.656AM6	N	<DEL:-2185>	DEL	DEL	-2185	43.279	8.647	888	865	23	0.0259	known	0.0344	0.0344	low_frequency	0.027	0.0486	0.00298	0.0366	0.0614	0.0353	0.0279	0.0486	0.00303	0.037	0.0652	1	0.282	1	0.188	0.118	1	0.282	1	0.19	0.131	0.0327	0.988	0.86	0.86	0.934	0.0392	0.04	0.95	confident	GRCh38_gclt25orgt65_slop50;GRCh38_AllHomopolymers_gt6bp_imperfectgt10bp_slop5;GRCh38_AllTandemRepeatsandHomopolymers_slop5;GRCh38_SimpleRepeat_homopolymer_gt11_slop5;GRCh38_SimpleRepeat_diTR_11to50_slop5;GRCh38_allTandemRepeats;GRCh38_SimpleRepeat_homopolymer_7to11_slop5;GRCh38_SimpleRepeat_homopolymer_4to6_slop5;GRCh38_AllTandemRepeats_lt51bp_slop5;GRCh38_SimpleRepeat_quadTR_20to50_slop5;GRCh38_SimpleRepeat_imperfecthomopolgt10_slop5;GRCh38_lowmappabilityall;GRCh38_nonunique_l100_m2_e1;GRCh38_alllowmapandsegdupregions;GRCh38_alldifficultregions;GRCh38_notinalldifficultregions	NUP205	ENSG00000155561	transcript	ENST00000285968.11	protein_coding	MODIFIER	intron_variant	NUP205	ENSG00000155561	transcript	ENST00000285968.11	protein_coding	MODIFIER	intron_variant	Complement_factor_H-related_protein_3_levels	2e-06	4.3228	.	34260948	.	.	.
7	135670704	Sniffles2.INS.6574M6	N	<INS:304>	INS	INS	304	107.683	299.151	888	862	26	0.0293	known	0.0135	0.0135	low_frequency	0.0477	0.00347	0	0	0	0.0139	0.0494	0.00357	0	0	0	0.0905	1	1	1	1	0.0961	1	1	1	1	0.0135	0.989	0.727	0.727	0.766	0.000915	0.00121	0.655	confident	GRCh38_SimpleRepeat_homopolymer_4to6_slop5;GRCh38_notinalldifficultregions	STMP1	ENSG00000243317	transcript	ENST00000507606.3	protein_coding	MODIFIER	intron_variant	STMP1	ENSG00000243317	transcript	ENST00000507606.3	protein_coding	MODIFIER	intron_variant	.	.	.	.	.	Enhancer	.	.
7	135673403	Sniffles2.INS.6575M6	N	<INS:254>	INS	INS	254	110.848	290.035	888	863	25	0.0282	known	0.0242	0.0242	low_frequency	0.0726	0.00347	0	0	0.0205	0.0243	0.0754	0.00357	0	0	0.0181	0.356	1	1	1	1	0.375	1	1	1	1	0.0231	0.988	0.854	0.854	0.823	0.00146	0.00175	0.789	confident	GRCh38_notinalldifficultregions	STMP1	ENSG00000243317	transcript	ENST00000507606.3	protein_coding	MODIFIER	intron_variant	STMP1	ENSG00000243317	transcript	ENST00000507606.3	protein_coding	MODIFIER	intron_variant	.	.	.	.	.	Enhancer	.	.
7	135678138	Sniffles2.DEL.6578M6	N	<DEL:-1763>	DEL	DEL	-1763	4.472	7.155	888	866	22	0.0248	known	0.00338	0.00338	rare	0.0124	0	0	0	0	0.00346	0.0128	0	0	0	0	0.031	1	1	1	1	0.0318	1	1	1	1	0.00225	0.998	0.6	0.6	0.723	0.000178	0.000272	0.597	confident	GRCh38_SimpleRepeat_homopolymer_4to6_slop5;GRCh38_notinalldifficultregions	STMP1;SLC13A4;STMP1	ENSG00000243317;ENSG00000164707;ENSG00000243317	transcript;transcript;gene_variant	ENST00000507606.3;ENST00000682651.1;ENSG00000243317	protein_coding;protein_coding;.	MODIFIER;MODIFIER;MODIFIER	downstream_gene_variant;downstream_gene_variant;intragenic_variant	.	.	.	.	.	.	.	.	.	.	.	.	Enhancer	.	.
7	135780604	Sniffles2.INS.6586M6	N	<INS:75>	INS	INS	75	128.787	558.833	888	872	16	0.018	known	0.00113	0.00113	rare	0	0	0.00595	0	0	0.00115	0	0	0.00602	0	0	1	1	1	1	1	1	1	1	1	1	0	0.998	0	0	0.107	2.66e-05	0.0005	0.0915	confident	GRCh38_SimpleRepeat_homopolymer_4to6_slop5;GRCh38_notinalldifficultregions	ENSG00000224746	ENSG00000224746	transcript	ENST00000419211.2	pseudogene	MODIFIER	intron_variant	.	.	.	.	.	.	.	.	.	.	.	.	.	.	.
7	135797426	Sniffles2.DEL.6598M6	N	<DEL:-84>	DEL	DEL	-84	48.04	137.694	888	885	3	0.00338	novel	0.499	0.499	common	0.57	0.469	0.604	0.372	0.442	0.501	0.575	0.469	0.608	0.374	0.442	0.238	0.18	0.146	1	1	0.356	0.18	0.193	1	1	0.492	0.851	0.851	0.851	0.845	0.387	0.394	0.869	difficult	GRCh38_AllTandemRepeats_51to200bp_slop5;GRCh38_AllTandemRepeatsandHomopolymers_slop5;GRCh38_AllTandemRepeats_gt100bp_slop5;GRCh38_allTandemRepeats;GRCh38_SimpleRepeat_quadTR_51to200_slop5;GRCh38_SimpleRepeat_homopolymer_4to6_slop5;GRCh38_lowmappabilityall;GRCh38_nonunique_l100_m2_e1;GRCh38_alllowmapandsegdupregions;GRCh38_alldifficultregions	ENSG00000224746	ENSG00000224746	transcript	ENST00000419211.2	pseudogene	MODIFIER	intron_variant	.	.	.	.	.	.	.	.	.	.	.	.	CTCF Binding Site	.	.
7	135812519	Sniffles2.INS.6593M6	N	<INS:622>	INS	INS	622	260.091	298.991	888	865	23	0.0259	known	0.00451	0.00451	rare	0.00415	0.00347	0	0.0122	0.00292	0.00462	0.00431	0.00355	0	0.0125	0.00301	1	1	1	1	1	1	1	1	1	1	0.00113	0.989	0	0	0.39	0.0129	0.0183	0.586	confident	GRCh38_SimpleRepeat_homopolymer_4to6_slop5;GRCh38_notinalldifficultregions	ENSG00000224746	ENSG00000224746	transcript	ENST00000419211.2	pseudogene	MODIFIER	intron_variant	.	.	.	.	.	.	.	.	.	.	.	.	.	.	.
7	135817379	Sniffles2.INV.659DM6	N	<INV:20082>	INV	OTHER	20082	0	0	888	858	30	0.0338	novel	0.00282	0.00282	rare	0.0104	0	0	0	0	0.00291	0.0108	0	0	0	0	1	1	1	1	1	1	1	1	1	1	0.00169	0.993	0	0	0.608	6.97e-05	0.000265	0.229	confident	GRCh38_gclt25orgt65_slop50;GRCh38_AllHomopolymers_gt6bp_imperfectgt10bp_slop5;GRCh38_AllTandemRepeats_51to200bp_slop5;GRCh38_AllTandemRepeatsandHomopolymers_slop5;GRCh38_SimpleRepeat_homopolymer_gt11_slop5;GRCh38_SimpleRepeat_homopolymer_gt20_slop5;GRCh38_SimpleRepeat_diTR_11to50_slop5;GRCh38_allTandemRepeats;GRCh38_SimpleRepeat_homopolymer_7to11_slop5;GRCh38_SimpleRepeat_homopolymer_4to6_slop5;GRCh38_AllTandemRepeats_lt51bp_slop5;GRCh38_SimpleRepeat_imperfecthomopolgt20_slop5;GRCh38_SimpleRepeat_imperfecthomopolgt10_slop5;GRCh38_alldifficultregions;GRCh38_notinalldifficultregions	ENSG00000224746	ENSG00000224746	gene_variant	ENSG00000224746	.	MODIFIER	intragenic_variant	.	.	.	.	.	.	.	.	.	.	.	.	Open chromatin;TF binding;Enhancer;CTCF Binding Site;Open chromatin;Enhancer;TF binding	.	.
7	135823852	Sniffles2.INV.659EM6	N	<INV:13837>	INV	OTHER	13837	5.323	0.378	888	861	27	0.0304	novel	0.00451	0.00451	rare	0.0166	0	0	0	0	0.00465	0.0171	0	0	0	0	0.0573	1	1	1	1	0.059	1	1	1	1	0.00394	0.999	0.857	0.857	0.866	0.000231	0.000393	0.581	confident	GRCh38_gclt25orgt65_slop50;GRCh38_AllHomopolymers_gt6bp_imperfectgt10bp_slop5;GRCh38_AllTandemRepeatsandHomopolymers_slop5;GRCh38_SimpleRepeat_homopolymer_gt11_slop5;GRCh38_SimpleRepeat_homopolymer_gt20_slop5;GRCh38_SimpleRepeat_diTR_11to50_slop5;GRCh38_allTandemRepeats;GRCh38_SimpleRepeat_homopolymer_7to11_slop5;GRCh38_SimpleRepeat_homopolymer_4to6_slop5;GRCh38_AllTandemRepeats_lt51bp_slop5;GRCh38_SimpleRepeat_imperfecthomopolgt20_slop5;GRCh38_SimpleRepeat_imperfecthomopolgt10_slop5;GRCh38_alldifficultregions;GRCh38_notinalldifficultregions	ENSG00000224746	ENSG00000224746	gene_variant	ENSG00000224746	.	MODIFIER	intragenic_variant	.	.	.	.	.	.	.	.	.	.	.	.	TF binding;Enhancer;CTCF Binding Site;Open chromatin;Enhancer;TF binding	.	.
7	135872231	Sniffles2.INV.659FM6	N	<INV:68>	INV	OTHER	68	68.852	363.49	888	872	16	0.018	novel	0.00113	0.00113	rare	0.00415	0	0	0	0	0.00115	0.00426	0	0	0	0	1	1	1	1	1	1	1	1	1	1	0	0.998	0	0	0.0768	2.46e-05	7.78e-05	0.302	confident	GRCh38_SimpleRepeat_homopolymer_4to6_slop5;GRCh38_notinalldifficultregions	ENSG00000224746	ENSG00000224746	gene_variant	ENSG00000224746	.	MODIFIER	intragenic_variant	.	.	.	.	.	.	.	.	.	.	.	.	.	.	.
7	135875676	Sniffles2.INS.6594M6	N	<INS:244>	INS	INS	244	149.01	247.676	888	871	17	0.0191	novel	0.00676	0.00676	low_frequency	0.0249	0	0	0	0	0.00689	0.0258	0	0	0	0	1	1	1	1	1	1	1	1	1	1	0.00619	0.999	0.917	0.917	0.863	0.000464	0.00055	0.8	confident	GRCh38_notinalldifficultregions	ENSG00000224746	ENSG00000224746	transcript	ENST00000419211.2	pseudogene	MODIFIER	intron_variant	.	.	.	.	.	.	.	.	.	.	.	.	.	.	.
7	135881357	Sniffles2.INS.6595M6	N	<INS:198>	INS	INS	198	130.955	366.499	888	872	16	0.018	known	0.00507	0.00507	low_frequency	0	0.00347	0	0.0213	0.00292	0.00516	0	0.0035	0	0.0217	0.00301	1	1	1	1	1	1	1	1	1	1	0.00507	0.993	0.667	0.667	0.532	0.0148	0.0158	0.776	difficult	GRCh38_AllHomopolymers_gt6bp_imperfectgt10bp_slop5;GRCh38_AllTandemRepeatsandHomopolymers_slop5;GRCh38_SimpleRepeat_homopolymer_7to11_slop5;GRCh38_alldifficultregions	ENSG00000224746	ENSG00000224746	transcript	ENST00000419211.2	pseudogene	MODIFIER	intron_variant	.	.	.	.	.	.	.	.	.	.	.	.	.	.	.
7	135907313	Sniffles2.INS.65A5M6	N	<INS:114>	INS	INS	114	83.364	226.693	888	872	16	0.018	novel	0.0242	0.0242	low_frequency	0.0747	0.0139	0	0.00915	0	0.0247	0.0763	0.0142	0	0.00926	0	0.132	1	1	1	1	0.138	1	1	1	1	0.022	0.97	0.625	0.625	0.573	0.00997	0.0107	0.598	difficult	GRCh38_AllTandemRepeats_51to200bp_slop5;GRCh38_AllTandemRepeatsandHomopolymers_slop5;GRCh38_AllTandemRepeats_gt100bp_slop5;GRCh38_allTandemRepeats;GRCh38_SimpleRepeat_homopolymer_4to6_slop5;GRCh38_alldifficultregions	ENSG00000224746	ENSG00000224746	transcript	ENST00000419211.2	pseudogene	MODIFIER	intron_variant	.	.	.	.	.	.	.	.	.	.	.	.	.	.	.
7	135963732	Sniffles2.INV.65ACM6	N	<INV:133>	INV	OTHER	133	224.716	331.464	888	868	20	0.0225	novel	0.00225	0.00225	rare	0.00415	0	0	0	0.00585	0.0023	0.00427	0	0	0	0.00595	1	1	1	1	1	1	1	1	1	1	0.00113	0.994	0	0	0.511	3.99e-05	0.000331	0.192	confident	GRCh38_gclt25orgt65_slop50;GRCh38_AllHomopolymers_gt6bp_imperfectgt10bp_slop5;GRCh38_AllTandemRepeatsandHomopolymers_slop5;GRCh38_SimpleRepeat_homopolymer_7to11_slop5;GRCh38_SimpleRepeat_homopolymer_4to6_slop5;GRCh38_alldifficultregions;GRCh38_notinalldifficultregions	RNU6-223P;MTPN	ENSG00000199700;ENSG00000105887	transcript;transcript	ENST00000362830.1;ENST00000393085.4	snRNA;protein_coding	MODIFIER;MODIFIER	downstream_gene_variant;intron_variant	MTPN	ENSG00000105887	transcript	ENST00000393085.4	protein_coding	MODIFIER	intron_variant	.	.	.	.	.	.	.	.
7	136100362	Sniffles2.INS.65C1M6	N	<INS:76>	INS	INS	76	24.369	99.077	888	881	7	0.00788	novel	0.358	0.358	common	0.523	0.323	0.0833	0.396	0.386	0.36	0.527	0.325	0.0843	0.399	0.385	0.197	0.256	1	0.514	0.261	0.244	0.259	1	0.515	0.256	0.356	0.926	0.906	0.906	0.929	0.413	0.415	0.948	confident	GRCh38_notinalldifficultregions	ENSG00000232053	ENSG00000232053	transcript	ENST00000659747.1	pseudogene	MODIFIER	intron_variant	.	.	.	.	.	.	.	.	.	.	.	.	.	.	.
7	136106240	Sniffles2.INS.65C2M6	N	<INS:181>	INS	INS	181	113.866	411.627	888	866	22	0.0248	known	0.00225	0.00225	rare	0.0083	0	0	0	0	0.00231	0.00858	0	0	0	0	1	1	1	1	1	1	1	1	1	1	0.000563	0.994	0	0	0.381	2.25e-05	0.000101	0.246	confident	GRCh38_notinalldifficultregions	ENSG00000232053	ENSG00000232053	transcript	ENST00000659747.1	pseudogene	MODIFIER	intron_variant	.	.	.	.	.	.	.	.	.	.	.	.	.	.	.
7	136119685	Sniffles2.DEL.65CAM6	N	<DEL:-67>	DEL	DEL	-67	54.426	305.545	888	873	15	0.0169	novel	0.108	0.108	common	0.361	0.0521	0	0.0061	0.00292	0.109	0.363	0.054	0	0.00617	0.00298	0.577	1	1	1	1	0.401	1	1	1	1	0.101	0.926	0.675	0.675	0.814	0.00953	0.0151	0.551	difficult	GRCh38_gclt25orgt65_slop50;GRCh38_AllTandemRepeatsandHomopolymers_slop5;GRCh38_AllTandemRepeats_gt100bp_slop5;GRCh38_allTandemRepeats;GRCh38_AllTandemRepeats_201to10000bp_slop5;GRCh38_lowmappabilityall;GRCh38_nonunique_l100_m2_e1;GRCh38_alllowmapandsegdupregions;GRCh38_alldifficultregions	ENSG00000232053	ENSG00000232053	transcript	ENST00000659747.1	pseudogene	MODIFIER	intron_variant	.	.	.	.	.	.	.	.	.	.	.	.	.	.	.
7	136119822	Sniffles2.INS.65C3M6	N	<INS:70>	INS	INS	70	224.503	328.541	888	869	19	0.0214	novel	0.00113	0.00113	rare	0.00208	0.00347	0	0	0	0.00115	0.00212	0.0036	0	0	0	1	1	1	1	1	1	1	1	1	1	0	0.998	0	0	0.188	0.000202	0.000479	0.335	difficult	GRCh38_gclt25orgt65_slop50;GRCh38_AllTandemRepeatsandHomopolymers_slop5;GRCh38_AllTandemRepeats_gt100bp_slop5;GRCh38_allTandemRepeats;GRCh38_AllTandemRepeats_201to10000bp_slop5;GRCh38_alldifficultregions	ENSG00000232053	ENSG00000232053	transcript	ENST00000659747.1	pseudogene	MODIFIER	intron_variant	.	.	.	.	.	.	.	.	.	.	.	.	.	.	.
7	136131094	Sniffles2.INS.65C4M6	N	<INS:138>	INS	INS	138	135.021	392.228	888	870	18	0.0203	known	0.00169	0.00169	rare	0.00622	0	0	0	0	0.00172	0.00636	0	0	0	0	1	1	1	1	1	1	1	1	1	1	0.000563	0.995	0	0	0.669	2.25e-05	5.42e-05	0.364	confident	GRCh38_notinalldifficultregions	Y_RNA;ENSG00000232053	ENSG00000206705;ENSG00000232053	transcript;transcript	ENST00000383978.1;ENST00000659747.1	misc_RNA;pseudogene	MODIFIER;MODIFIER	upstream_gene_variant;intron_variant	.	.	.	.	.	.	.	.	.	.	.	.	TF binding	.	.
7	136135268	Sniffles2.INS.65C5M6	N	<INS:91>	INS	INS	91	123.394	126.837	888	874	14	0.0158	novel	0.188	0.188	common	0.417	0.122	0.0744	0.119	0.0965	0.189	0.418	0.123	0.0753	0.12	0.0982	0.0117	0.438	1	0.475	0.19	0.00518	0.443	1	0.701	0.197	0.181	0.868	0.689	0.689	0.813	0.123	0.135	0.811	difficult	GRCh38_gclt25orgt65_slop50;GRCh38_AllTandemRepeatsandHomopolymers_slop5;GRCh38_AllTandemRepeats_gt100bp_slop5;GRCh38_allTandemRepeats;GRCh38_SimpleRepeat_homopolymer_4to6_slop5;GRCh38_AllTandemRepeats_201to10000bp_slop5;GRCh38_alldifficultregions	ENSG00000232053	ENSG00000232053	transcript	ENST00000659747.1	pseudogene	MODIFIER	intron_variant	.	.	.	.	.	.	.	.	.	.	.	.	.	.	.
7	136155963	Sniffles2.INS.65C6M6	N	<INS:135>	INS	INS	135	158.763	485.504	888	870	18	0.0203	novel	0.00113	0.00113	rare	0.00208	0	0	0	0.00292	0.00115	0.00214	0	0	0	0.00296	1	1	1	1	1	1	1	1	1	1	0.000563	0.997	0	0	0.434	0.000216	0.000374	0.426	confident	GRCh38_notinalldifficultregions	ENSG00000232053	ENSG00000232053	transcript	ENST00000659747.1	pseudogene	MODIFIER	intron_variant	.	.	.	.	.	.	.	.	.	.	.	.	.	.	.
7	136310345	Sniffles2.INS.65E3M6	N	<INS:1343>	INS	INS	1343	192.404	130.731	888	873	15	0.0169	known	0.00225	0.00225	rare	0.0083	0	0	0	0	0.00229	0.00855	0	0	0	0	1	1	1	1	1	1	1	1	1	1	0.00338	0.995	0.75	0.75	0.729	0.000133	0.000181	0.595	confident	GRCh38_notinalldifficultregions	ENSG00000232053	ENSG00000232053	gene_variant	ENSG00000232053	.	MODIFIER	intragenic_variant	.	.	.	.	.	.	.	.	.	.	.	.	.	.	.
7	136351919	Sniffles2.INV.65EEM6	N	<INV:173>	INV	OTHER	173	246.695	283.186	888	863	25	0.0282	novel	0.00113	0.00113	rare	0.00208	0	0.00298	0	0	0.00116	0.00216	0	0.00299	0	0	1	1	1	1	1	1	1	1	1	1	0.000563	0.997	0	0	0.383	1.33e-05	5.23e-05	0.271	confident	GRCh38_SimpleRepeat_homopolymer_4to6_slop5;GRCh38_notinalldifficultregions	ENSG00000232053	ENSG00000232053	gene_variant	ENSG00000232053	.	MODIFIER	intragenic_variant	.	.	.	.	.	.	.	.	.	.	.	.	.	.	.
7	136355761	Sniffles2.DEL.65E9M6	N	<DEL:-56>	DEL	DEL	-56	84.578	268.533	888	859	29	0.0327	known	0.0344	0.0344	low_frequency	0.116	0.0139	0	0	0.00292	0.0355	0.121	0.0142	0	0	0.00303	3.53e-05	1	1	1	1	5.37e-05	1	1	1	1	0.0355	0.959	0.68	0.68	0.793	0.00287	0.0042	0.605	confident	GRCh38_AllHomopolymers_gt6bp_imperfectgt10bp_slop5;GRCh38_AllTandemRepeatsandHomopolymers_slop5;GRCh38_SimpleRepeat_homopolymer_7to11_slop5;GRCh38_SimpleRepeat_homopolymer_4to6_slop5;GRCh38_alldifficultregions;GRCh38_notinalldifficultregions	ENSG00000232053	ENSG00000232053	gene_variant	ENSG00000232053	.	MODIFIER	intragenic_variant	.	.	.	.	.	.	.	.	.	.	.	.	.	.	.
7	136377535	Sniffles2.INV.65EFM6	N	<INV:106>	INV	OTHER	106	113.577	357.811	888	864	24	0.027	novel	0.00169	0.00169	rare	0.00208	0	0	0	0.00585	0.00174	0.00215	0	0	0	0.00595	1	1	1	1	1	1	1	1	1	1	0.00169	0.994	0	0	0.704	0.000164	0.000368	0.341	confident	GRCh38_SimpleRepeat_homopolymer_4to6_slop5;GRCh38_notinalldifficultregions	ENSG00000232053	ENSG00000232053	gene_variant	ENSG00000232053	.	MODIFIER	intragenic_variant	.	.	.	.	.	.	.	.	.	.	.	.	.	.	.
7	136382721	Sniffles2.INS.65E5M6	N	<INS:333>	INS	INS	333	94.625	134.457	888	871	17	0.0191	novel	0.122	0.122	common	0.17	0.0799	0.122	0.122	0.0877	0.123	0.174	0.0799	0.125	0.121	0.0904	0.82	0.601	0.716	0.265	1	0.82	0.601	0.72	0.254	1	0.12	0.961	0.891	0.891	0.895	0.101	0.102	0.976	confident	GRCh38_SimpleRepeat_homopolymer_4to6_slop5;GRCh38_notinalldifficultregions	ENSG00000232053	ENSG00000232053	gene_variant	ENSG00000232053	.	MODIFIER	intragenic_variant	.	.	.	.	.	.	.	.	.	.	.	.	.	.	.
7	136395072	Sniffles2.INS.65F8M6	N	<INS:61>	INS	INS	61	118.364	236.393	888	871	17	0.0191	novel	0.00169	0.00169	rare	0	0.00694	0	0.00305	0	0.00172	0	0.00699	0	0.00314	0	1	1	1	1	1	1	1	1	1	1	0.000563	0.995	0	0	0.263	0.000233	0.00129	0.229	confident	GRCh38_notinalldifficultregions	ENSG00000232053	ENSG00000232053	gene_variant	ENSG00000232053	.	MODIFIER	intragenic_variant	.	.	.	.	.	.	.	.	.	.	.	.	.	.	.
7	136401353	Sniffles2.INS.65F9M6	N	<INS:54>	INS	INS	54	62.571	78.622	888	870	18	0.0203	novel	0.106	0.106	common	0.313	0.0417	0.0208	0.0122	0.0409	0.107	0.32	0.0426	0.0152	0.0127	0.0412	0.299	1	1	1	0.242	0.374	1	1	1	0.243	0.111	0.953	0.888	0.888	0.876	0.0126	0.0126	0.891	difficult	GRCh38_gclt25orgt65_slop50;GRCh38_AllTandemRepeats_51to200bp_slop5;GRCh38_AllTandemRepeatsandHomopolymers_slop5;GRCh38_SimpleRepeat_diTR_11to50_slop5;GRCh38_AllTandemRepeats_gt100bp_slop5;GRCh38_allTandemRepeats;GRCh38_alldifficultregions	ENSG00000232053	ENSG00000232053	gene_variant	ENSG00000232053	.	MODIFIER	intragenic_variant	.	.	.	.	.	.	.	.	.	.	.	.	.	.	.
7	136467691	Sniffles2.DEL.6603M6	N	<DEL:-7337>	DEL	DEL	-7337	0	16.743	888	863	25	0.0282	known	0.00169	0.00169	rare	0.00622	0	0	0	0	0.00174	0.00644	0	0	0	0	1	1	1	1	1	1	1	1	1	1	0	0.997	0	0	0.145	5.63e-05	0.000215	0.208	confident	GRCh38_gclt25orgt65_slop50;GRCh38_AllHomopolymers_gt6bp_imperfectgt10bp_slop5;GRCh38_AllTandemRepeats_51to200bp_slop5;GRCh38_AllTandemRepeatsandHomopolymers_slop5;GRCh38_SimpleRepeat_homopolymer_gt11_slop5;GRCh38_SimpleRepeat_diTR_11to50_slop5;GRCh38_AllTandemRepeats_gt100bp_slop5;GRCh38_allTandemRepeats;GRCh38_SimpleRepeat_homopolymer_7to11_slop5;GRCh38_SimpleRepeat_homopolymer_4to6_slop5;GRCh38_AllTandemRepeats_lt51bp_slop5;GRCh38_SimpleRepeat_quadTR_20to50_slop5;GRCh38_SimpleRepeat_imperfecthomopolgt10_slop5;GRCh38_alldifficultregions;GRCh38_notinalldifficultregions	ENSG00000232053-ZP3P2	ENSG00000232053-ENSG00000226066	intergenic_region	ENSG00000232053-ENSG00000226066	.	MODIFIER	intergenic_region	.	.	.	.	.	.	.	Alkenylphosphatidylethanolamine__P-20:0/22:6__levels,Alkenylphosphatidylethanolamine__P-20:0/22:6__levels,Alkenylphosphatidylethanolamine__P-20:0/22:6__levels,Alkenylphosphatidylethanolamine__P-20:0/22:6__levels	4e-08,6e-08,4e-08,6e-08	2.657,2.657	.,.,.,.	3.56681e+31	.	.	.
7	136490301	Sniffles2.INS.65FDM6	N	<INS:101>	INS	INS	101	120.427	248.538	888	859	29	0.0327	known	0.00619	0.00619	low_frequency	0.0228	0	0	0	0	0.0064	0.0238	0	0	0	0	0.11	1	1	1	1	0.115	1	1	1	1	0.00563	0.997	0.8	0.8	0.765	0.000314	0.000375	0.777	confident	GRCh38_SimpleRepeat_homopolymer_4to6_slop5;GRCh38_notinalldifficultregions	ZP3P2;ZP3P2-ENSG00000234352	ENSG00000226066;ENSG00000226066-ENSG00000234352	transcript;intergenic_region	ENST00000438279.1;ENSG00000226066-ENSG00000234352	processed_pseudogene;.	MODIFIER;MODIFIER	downstream_gene_variant;intergenic_region	.	.	.	.	.	.	.	.	.	.	.	.	.	.	.
7	136494047	Sniffles2.INS.65FEM6	N	<INS:319>	INS	INS	319	91.422	111.075	888	870	18	0.0203	known	0.212	0.212	common	0.409	0.149	0.0208	0.174	0.21	0.216	0.416	0.152	0.0212	0.177	0.217	0.00498	0.091	1	0.00205	0.062	0.0075	0.0951	1	0.00243	0.0656	0.211	0.938	0.868	0.868	0.902	0.226	0.225	0.977	confident	GRCh38_SimpleRepeat_homopolymer_4to6_slop5;GRCh38_notinalldifficultregions	ZP3P2-ENSG00000234352	ENSG00000226066-ENSG00000234352	intergenic_region	ENSG00000226066-ENSG00000234352	.	MODIFIER	intergenic_region	.	.	.	.	.	.	.	.	.	.	.	.	.	.	.
7	136498576	Sniffles2.BND.6623M6	N	<BND:6623M6>	BND	OTHER	.	0	152.912	888	858	30	0.0338	not_compared	0.00169	0.00169	rare	0.00208	0	0.00298	0.00305	0	0.00175	0.00218	0	0.00303	0.00314	0	1	1	1	1	1	1	1	1	1	1	0.00113	0.994	0	0	0.457	7.58e-05	0.0011	0.284	confident	GRCh38_notinalldifficultregions	.	.	intergenic_region	ENSG00000226066-ENSG00000234352	.	LOW	feature_fusion	.	.	.	.	.	.	.	.	.	.	.	.	.	.	.
7	136498576	Sniffles2.BND.6624M6	N	<BND:6624M6>	BND	OTHER	.	0	9.846	888	860	28	0.0315	not_compared	0.00394	0.00394	rare	0.00622	0	0	0.0061	0.00585	0.00407	0.00652	0	0	0.00629	0.00602	1	1	1	0.00306	1	1	1	1	0.00316	1	0.00282	0.988	0	0	0.495	0.000299	0.000843	0.309	confident	GRCh38_notinalldifficultregions	.	.	intergenic_region	ENSG00000226066-ENSG00000234352	.	LOW	feature_fusion	.	.	.	.	.	.	.	.	.	.	.	.	.	.	.
7	136498576	Sniffles2.INS.6610M6	N	<INS:1096>	INS	INS	1096	38.295	18.534	888	886	2	0.00225	known	0.91	0.09	common	0.88	0.979	0.982	0.96	0.778	0.911	0.881	0.979	0.982	0.96	0.779	0.127	1	1	0.219	0.269	0.117	1	1	0.219	0.262	0.921	0.949	0.959	0.773	0.818	0.962	0.959	0.882	confident	GRCh38_notinalldifficultregions	ZP3P2-ENSG00000234352	ENSG00000226066-ENSG00000234352	intergenic_region	ENSG00000226066-ENSG00000234352	.	MODIFIER	intergenic_region	.	.	.	.	.	.	.	.	.	.	.	.	.	.	.
7	136517353	Sniffles2.INS.6612M6	N	<INS:91>	INS	INS	91	133.49	298.023	888	868	20	0.0225	known	0.00507	0.00507	low_frequency	0.0166	0	0	0	0.00292	0.00518	0.0171	0	0	0	0.00296	1	1	1	1	1	1	1	1	1	1	0.00282	0.991	0.333	0.333	0.586	0.000145	0.00029	0.452	confident	GRCh38_notinalldifficultregions	ZP3P2-ENSG00000234352	ENSG00000226066-ENSG00000234352	intergenic_region	ENSG00000226066-ENSG00000234352	.	MODIFIER	intergenic_region	.	.	.	.	.	.	.	.	.	.	.	.	.	.	.
7	136576162	Sniffles2.INS.6616M6	N	<INS:316>	INS	INS	316	79.502	56.421	888	888	0	0	novel	0.914	0.086	common	0.9	0.969	0.982	0.954	0.781	0.914	0.9	0.969	0.982	0.954	0.781	0.714	1	1	0.285	1	0.714	1	1	0.285	1	0.925	0.956	0.96	0.787	0.851	0.958	0.954	0.853	confident	GRCh38_notinalldifficultregions	ZP3P2-ENSG00000234352	ENSG00000226066-ENSG00000234352	intergenic_region	ENSG00000226066-ENSG00000234352	.	MODIFIER	intergenic_region	.	.	.	.	.	.	.	.	.	.	.	.	.	.	.
7	136582205	Sniffles2.INS.6619M6	N	<INS:3925>	INS	INS	3925	326.498	94.145	888	862	26	0.0293	novel	0.00169	0.00169	rare	0.00622	0	0	0	0	0.00174	0.00638	0	0	0	0	1	1	1	1	1	1	1	1	1	1	0.00338	0.99	0	0	0.696	9.63e-05	0.000334	0.265	difficult	GRCh38_gclt25orgt65_slop50;GRCh38_AllTandemRepeatsandHomopolymers_slop5;GRCh38_AllTandemRepeats_gt100bp_slop5;GRCh38_allTandemRepeats;GRCh38_AllTandemRepeats_201to10000bp_slop5;GRCh38_lowmappabilityall;GRCh38_nonunique_l100_m2_e1;GRCh38_nonunique_l250_m0_e0;GRCh38_alllowmapandsegdupregions;GRCh38_alldifficultregions	ZP3P2-ENSG00000234352	ENSG00000226066-ENSG00000234352	intergenic_region	ENSG00000226066-ENSG00000234352	.	MODIFIER	intergenic_region	.	.	.	.	.	.	.	.	.	.	.	.	.	.	.
7	136582341	Sniffles2.INS.6618M6	N	<INS:960>	INS	INS	960	323.22	139.318	888	864	24	0.027	novel	0.00957	0.00957	low_frequency	0.0083	0.00347	0	0.0183	0.0175	0.00984	0.00851	0.00355	0	0.019	0.0182	1	1	1	1	1	1	1	1	1	1	0.00113	0.979	0	0	0.234	0.00158	0.00525	0.305	difficult	GRCh38_gclt25orgt65_slop50;GRCh38_AllTandemRepeatsandHomopolymers_slop5;GRCh38_AllTandemRepeats_gt100bp_slop5;GRCh38_allTandemRepeats;GRCh38_AllTandemRepeats_201to10000bp_slop5;GRCh38_lowmappabilityall;GRCh38_nonunique_l100_m2_e1;GRCh38_alllowmapandsegdupregions;GRCh38_alldifficultregions	ZP3P2-ENSG00000234352	ENSG00000226066-ENSG00000234352	intergenic_region	ENSG00000226066-ENSG00000234352	.	MODIFIER	intergenic_region	.	.	.	.	.	.	.	.	.	.	.	.	.	.	.
7	136589127	Sniffles2.INS.661CM6	N	<INS:88>	INS	INS	88	136.991	290.445	888	856	32	0.036	novel	0.00225	0.00225	rare	0	0.00347	0	0.00915	0	0.00234	0	0.00357	0	0.00943	0	1	1	1	1	1	1	1	1	1	1	0.00113	0.995	0.25	0.25	0.478	0.00112	0.00382	0.366	difficult	GRCh38_gclt25orgt65_slop50;GRCh38_AllHomopolymers_gt6bp_imperfectgt10bp_slop5;GRCh38_AllTandemRepeatsandHomopolymers_slop5;GRCh38_SimpleRepeat_homopolymer_gt11_slop5;GRCh38_SimpleRepeat_homopolymer_gt20_slop5;GRCh38_SimpleRepeat_imperfecthomopolgt20_slop5;GRCh38_SimpleRepeat_imperfecthomopolgt10_slop5;GRCh38_lowmappabilityall;GRCh38_nonunique_l100_m2_e1;GRCh38_alllowmapandsegdupregions;GRCh38_alldifficultregions	ZP3P2-ENSG00000234352	ENSG00000226066-ENSG00000234352	intergenic_region	ENSG00000226066-ENSG00000234352	.	MODIFIER	intergenic_region	.	.	.	.	.	.	.	.	.	.	.	.	.	.	.
7	136684960	Sniffles2.INS.662DM6	N	<INS:320>	INS	INS	320	74.128	113.271	888	865	23	0.0259	known	0.127	0.127	common	0.17	0.163	0.00298	0.223	0.0672	0.13	0.173	0.164	0.00299	0.23	0.0697	0.361	0.0263	1	0.373	1	0.356	0.0265	1	0.5	1	0.125	0.97	0.92	0.92	0.921	0.24	0.235	0.962	difficult	GRCh38_gclt25orgt65_slop50;GRCh38_alldifficultregions	ZP3P2-ENSG00000234352	ENSG00000226066-ENSG00000234352	intergenic_region	ENSG00000226066-ENSG00000234352	.	MODIFIER	intergenic_region	.	.	.	.	.	.	.	.	.	.	.	.	.	.	.
7	136803454	Sniffles2.DEL.664AM6	N	<DEL:-22566>	DEL	DEL	-22566	2.121	1.414	888	865	23	0.0259	known	0.00169	0.00169	rare	0.00622	0	0	0	0	0.00173	0.00647	0	0	0	0	0.00624	1	1	1	1	0.00648	1	1	1	1	0.00113	0.995	0	0	0.575	3.38e-05	0.000279	0.149	confident	GRCh38_gclt25orgt65_slop50;GRCh38_AllHomopolymers_gt6bp_imperfectgt10bp_slop5;GRCh38_AllTandemRepeats_51to200bp_slop5;GRCh38_AllTandemRepeatsandHomopolymers_slop5;GRCh38_SimpleRepeat_homopolymer_gt11_slop5;GRCh38_SimpleRepeat_triTR_15to50_slop5;GRCh38_SimpleRepeat_diTR_11to50_slop5;GRCh38_AllTandemRepeats_gt100bp_slop5;GRCh38_allTandemRepeats;GRCh38_SimpleRepeat_homopolymer_7to11_slop5;GRCh38_SimpleRepeat_homopolymer_4to6_slop5;GRCh38_AllTandemRepeats_lt51bp_slop5;GRCh38_AllTandemRepeats_201to10000bp_slop5;GRCh38_SimpleRepeat_imperfecthomopolgt10_slop5;GRCh38_lowmappabilityall;GRCh38_nonunique_l100_m2_e1;GRCh38_nonunique_l250_m0_e0;GRCh38_alllowmapandsegdupregions;GRCh38_alldifficultregions;GRCh38_notinalldifficultregions	ENSG00000234352	ENSG00000234352	transcript	ENST00000439694.5	pseudogene	MODIFIER	intron_variant	.	.	.	.	.	.	.	.	.	.	.	.	Enhancer	Enhancer	.
7	136825790	Sniffles2.INS.6644M6	N	<INS:2785>	INS	INS	2785	499.014	72.779	888	863	25	0.0282	novel	0.00113	0.00113	rare	0.00208	0	0	0	0.00292	0.00116	0.00218	0	0	0	0.00298	1	1	1	1	1	1	1	1	1	1	0	0.998	0	0	0.0753	0.000144	0.000708	0.238	difficult	GRCh38_gclt25orgt65_slop50;GRCh38_AllTandemRepeatsandHomopolymers_slop5;GRCh38_AllTandemRepeats_gt100bp_slop5;GRCh38_allTandemRepeats;GRCh38_AllTandemRepeats_201to10000bp_slop5;GRCh38_alldifficultregions	ENSG00000234352	ENSG00000234352	transcript	ENST00000439694.5	pseudogene	MODIFIER	intron_variant	.	.	.	.	.	.	.	.	.	.	.	.	.	.	.
7	136825894	Sniffles2.INS.6643M6	N	<INS:140>	INS	INS	140	105.341	80.342	888	887	1	0.00113	novel	0.746	0.254	common	0.764	0.712	0.699	0.784	0.757	0.745	0.764	0.712	0.699	0.782	0.757	4e-08	6.81e-08	3.87e-10	0.000107	4.52e-05	4e-08	6.81e-08	3.87e-10	0.000107	4.52e-05	0.833	0.491	0.492	0.293	0.411	0.87	0.818	0.487	difficult	GRCh38_gclt25orgt65_slop50;GRCh38_AllTandemRepeatsandHomopolymers_slop5;GRCh38_AllTandemRepeats_gt100bp_slop5;GRCh38_allTandemRepeats;GRCh38_AllTandemRepeats_201to10000bp_slop5;GRCh38_alldifficultregions	ENSG00000234352	ENSG00000234352	transcript	ENST00000439694.5	pseudogene	MODIFIER	intron_variant	.	.	.	.	.	.	.	.	.	.	.	.	.	.	.
7	136860596	Sniffles2.INS.6645M6	N	<INS:62>	INS	INS	62	83.349	412.192	888	861	27	0.0304	novel	0.00113	0.00113	rare	0.00208	0	0	0	0.00292	0.00116	0.00219	0	0	0	0.00305	1	1	1	1	1	1	1	1	1	1	0.000563	0.997	0	0	0.399	0	0.000246	0.0488	difficult	GRCh38_AllHomopolymers_gt6bp_imperfectgt10bp_slop5;GRCh38_AllTandemRepeatsandHomopolymers_slop5;GRCh38_SimpleRepeat_homopolymer_gt11_slop5;GRCh38_SimpleRepeat_homopolymer_gt20_slop5;GRCh38_SimpleRepeat_imperfecthomopolgt20_slop5;GRCh38_SimpleRepeat_imperfecthomopolgt10_slop5;GRCh38_alldifficultregions	ENSG00000234352	ENSG00000234352	transcript	ENST00000439694.5	pseudogene	MODIFIER	intron_variant	.	.	.	.	.	.	.	.	.	.	.	.	.	.	.
7	136867858	Sniffles2.INS.6646M6	N	<INS:84>	INS	INS	84	106.357	95.857	888	888	0	0	novel	0.921	0.079	common	0.888	0.944	0.949	0.933	0.909	0.921	0.888	0.944	0.949	0.933	0.909	0.0522	1	1	1	0.366	0.0522	1	1	1	0.366	0.959	0.824	0.824	0.2	0.432	0.957	0.928	0.507	difficult	GRCh38_gclt25orgt65_slop50;GRCh38_AllTandemRepeatsandHomopolymers_slop5;GRCh38_SimpleRepeat_diTR_11to50_slop5;GRCh38_AllTandemRepeats_gt100bp_slop5;GRCh38_allTandemRepeats;GRCh38_AllTandemRepeats_201to10000bp_slop5;GRCh38_alldifficultregions	CHRM2;ENSG00000234352	ENSG00000181072;ENSG00000234352	transcript;transcript	ENST00000320658.9;ENST00000439694.5	protein_coding;pseudogene	MODIFIER;MODIFIER	upstream_gene_variant;intron_variant	.	.	.	.	.	.	.	.	.	.	.	.	.	.	.
7	136880750	Sniffles2.INS.6648M6	N	<INS:165>	INS	INS	165	141.901	394.275	888	867	21	0.0236	novel	0.00113	0.00113	rare	0	0	0.00298	0	0.00292	0.00115	0	0	0.00307	0	0.00301	1	1	1	1	1	1	1	1	1	1	0	0.998	0	0	0.0714	2.56e-05	0.000239	0.117	confident	GRCh38_SimpleRepeat_homopolymer_4to6_slop5;GRCh38_notinalldifficultregions	ENSG00000234352;CHRM2	ENSG00000234352;ENSG00000181072	transcript;transcript	ENST00000439694.5;ENST00000320658.9	pseudogene;protein_coding	MODIFIER;MODIFIER	intron_variant;intron_variant	CHRM2	ENSG00000181072	transcript	ENST00000320658.9	protein_coding	MODIFIER	intron_variant	.	.	.	.	.	.	.	.
7	136889043	Sniffles2.INS.6649M6	N	<INS:51>	INS	INS	51	107.495	383.043	888	866	22	0.0248	novel	0.00113	0.00113	rare	0.00415	0	0	0	0	0.00116	0.00435	0	0	0	0	1	1	1	1	1	1	1	1	1	1	0	0.998	0	0	0.0592	1.64e-05	0.000141	0.172	difficult	GRCh38_AllHomopolymers_gt6bp_imperfectgt10bp_slop5;GRCh38_AllTandemRepeatsandHomopolymers_slop5;GRCh38_SimpleRepeat_homopolymer_gt11_slop5;GRCh38_SimpleRepeat_homopolymer_gt20_slop5;GRCh38_SimpleRepeat_imperfecthomopolgt20_slop5;GRCh38_SimpleRepeat_imperfecthomopolgt10_slop5;GRCh38_alldifficultregions	ENSG00000234352;CHRM2	ENSG00000234352;ENSG00000181072	transcript;transcript	ENST00000439694.5;ENST00000320658.9	pseudogene;protein_coding	MODIFIER;MODIFIER	intron_variant;intron_variant	CHRM2	ENSG00000181072	transcript	ENST00000320658.9	protein_coding	MODIFIER	intron_variant	.	.	.	.	.	.	.	.
7	136999922	Sniffles2.INS.6660M6	N	<INS:6071>	INS	INS	6071	4.324	2.683	888	865	23	0.0259	known	0.00338	0.00338	rare	0.0083	0.00694	0	0	0	0.00347	0.00848	0.00709	0	0	0	0.0125	1	1	1	1	0.0127	1	1	1	1	0.00113	0.994	0.2	0.2	0.443	0.000224	0.000323	0.603	confident	GRCh38_SimpleRepeat_homopolymer_4to6_slop5;GRCh38_notinalldifficultregions	ENSG00000234352;CHRM2	ENSG00000234352;ENSG00000181072	transcript;transcript	ENST00000439694.5;ENST00000320658.9	pseudogene;protein_coding	MODIFIER;MODIFIER	intron_variant;intron_variant	CHRM2	ENSG00000181072	transcript	ENST00000320658.9	protein_coding	MODIFIER	intron_variant	.	.	.	.	.	.	.	.
7	137071631	Sniffles2.INS.6663M6	N	<INS:56>	INS	INS	56	149.691	204.769	888	865	23	0.0259	known	0.00619	0.00619	low_frequency	0.0104	0.00694	0.00893	0	0.00292	0.00636	0.0106	0.00709	0.00909	0	0.00303	1	1	1	1	1	1	1	1	1	1	0.0045	0.985	0.273	0.273	0.418	0.000553	0.00221	0.262	difficult	GRCh38_gclt25orgt65_slop50;GRCh38_AllTandemRepeats_51to200bp_slop5;GRCh38_AllTandemRepeatsandHomopolymers_slop5;GRCh38_SimpleRepeat_diTR_11to50_slop5;GRCh38_allTandemRepeats;GRCh38_alldifficultregions	ENSG00000234352	ENSG00000234352	transcript	ENST00000439694.5	pseudogene	MODIFIER	intron_variant	.	.	.	.	.	.	.	.	.	.	.	.	.	.	.
7	137088381	Sniffles2.INS.6664M6	N	<INS:134>	INS	INS	134	113.143	458.952	888	864	24	0.027	novel	0.00113	0.00113	rare	0	0	0	0	0.00585	0.00116	0	0	0	0	0.00602	1	1	1	1	1	1	1	1	1	1	0	0.998	0	0	0.227	0.0003	0.000413	0.463	difficult	GRCh38_AllTandemRepeats_51to200bp_slop5;GRCh38_AllTandemRepeatsandHomopolymers_slop5;GRCh38_allTandemRepeats;GRCh38_SimpleRepeat_homopolymer_4to6_slop5;GRCh38_alldifficultregions	ENSG00000234352	ENSG00000234352	transcript	ENST00000439694.5	pseudogene	MODIFIER	intron_variant	.	.	.	.	.	.	.	.	.	.	.	.	.	.	.
7	137136082	Sniffles2.INS.6676M6	N	<INS:53>	INS	INS	53	121.352	332.384	888	873	15	0.0169	novel	0.00113	0.00113	rare	0.00415	0	0	0	0	0.00114	0.00426	0	0	0	0	1	1	1	1	1	1	1	1	1	1	0.000563	0.997	0	0	0.707	9.22e-06	3.59e-05	0.242	confident	GRCh38_SimpleRepeat_homopolymer_4to6_slop5;GRCh38_notinalldifficultregions	ENSG00000234352	ENSG00000234352	transcript	ENST00000439694.5	pseudogene	MODIFIER	intron_variant	.	.	.	.	.	.	.	.	.	.	.	.	Open chromatin	.	.
7	137149703	Sniffles2.DEL.667DM6	N	<DEL:-302>	DEL	DEL	-302	95.22	87.997	888	884	4	0.00451	known	0.55	0.45	common	0.631	0.556	0.673	0.326	0.526	0.552	0.631	0.556	0.674	0.33	0.529	0.0268	0.0641	0.599	1	0.76	0.0268	0.0641	0.6	1	0.648	0.552	0.925	0.924	0.926	0.933	0.379	0.379	0.982	confident	GRCh38_gclt25orgt65_slop50;GRCh38_AllHomopolymers_gt6bp_imperfectgt10bp_slop5;GRCh38_AllTandemRepeatsandHomopolymers_slop5;GRCh38_SimpleRepeat_homopolymer_gt11_slop5;GRCh38_SimpleRepeat_homopolymer_4to6_slop5;GRCh38_SimpleRepeat_imperfecthomopolgt10_slop5;GRCh38_lowmappabilityall;GRCh38_nonunique_l100_m2_e1;GRCh38_alllowmapandsegdupregions;GRCh38_alldifficultregions;GRCh38_notinalldifficultregions	ENSG00000234352	ENSG00000234352	transcript	ENST00000439694.5	pseudogene	MODIFIER	intron_variant	.	.	.	.	.	.	.	.	.	.	.	.	.	.	.
7	137153140	Sniffles2.INS.6677M6	N	<INS:62>	INS	INS	62	49.597	122.16	888	877	11	0.0124	novel	0.266	0.266	common	0.261	0.299	0.381	0.0945	0.298	0.267	0.265	0.294	0.382	0.0957	0.298	0.739	4.99e-05	3.11e-06	0.365	2.71e-06	0.739	0.000178	3.04e-06	0.365	2.71e-06	0.279	0.697	0.584	0.584	0.668	0.126	0.123	0.774	difficult	GRCh38_gclt25orgt65_slop50;GRCh38_AllTandemRepeatsandHomopolymers_slop5;GRCh38_AllTandemRepeats_gt100bp_slop5;GRCh38_allTandemRepeats;GRCh38_AllTandemRepeats_201to10000bp_slop5;GRCh38_chainSelf;GRCh38_alldifficultregions	ENSG00000234352	ENSG00000234352	transcript	ENST00000439694.5	pseudogene	MODIFIER	intron_variant	.	.	.	.	.	.	.	.	.	.	.	.	Open chromatin	.	.
7	137153216	Sniffles2.INS.6679M6	N	<INS:2911>	INS	INS	2911	379.929	193.083	888	860	28	0.0315	novel	0.00113	0.00113	rare	0	0	0	0	0.00585	0.00116	0	0	0	0	0.00606	1	1	1	1	1	1	1	1	1	1	0	0.998	0	0	0.286	6.97e-05	0.000112	0.418	difficult	GRCh38_gclt25orgt65_slop50;GRCh38_AllTandemRepeatsandHomopolymers_slop5;GRCh38_AllTandemRepeats_gt100bp_slop5;GRCh38_allTandemRepeats;GRCh38_AllTandemRepeats_201to10000bp_slop5;GRCh38_chainSelf;GRCh38_alldifficultregions	ENSG00000234352	ENSG00000234352	transcript	ENST00000439694.5	pseudogene	MODIFIER	intron_variant	.	.	.	.	.	.	.	.	.	.	.	.	Open chromatin	.	.
7	137166864	Sniffles2.DEL.6681M6	N	<DEL:-311>	DEL	DEL	-311	84.641	115.584	888	883	5	0.00563	known	0.551	0.449	common	0.629	0.566	0.684	0.323	0.515	0.553	0.631	0.566	0.684	0.327	0.515	0.00852	0.18	0.596	1	0.542	0.0122	0.174	0.596	1	0.645	0.555	0.914	0.913	0.913	0.916	0.377	0.375	0.969	confident	GRCh38_gclt25orgt65_slop50;GRCh38_AllHomopolymers_gt6bp_imperfectgt10bp_slop5;GRCh38_AllTandemRepeatsandHomopolymers_slop5;GRCh38_SimpleRepeat_homopolymer_gt11_slop5;GRCh38_SimpleRepeat_homopolymer_7to11_slop5;GRCh38_SimpleRepeat_homopolymer_4to6_slop5;GRCh38_SimpleRepeat_imperfecthomopolgt10_slop5;GRCh38_lowmappabilityall;GRCh38_nonunique_l100_m2_e1;GRCh38_nonunique_l250_m0_e0;GRCh38_alllowmapandsegdupregions;GRCh38_alldifficultregions;GRCh38_notinalldifficultregions	ENSG00000224469;ENSG00000234352	ENSG00000224469;ENSG00000234352	transcript;transcript	ENST00000454750.1;ENST00000439694.5	processed_pseudogene;pseudogene	MODIFIER;MODIFIER	downstream_gene_variant;intron_variant	.	.	.	.	.	.	.	.	.	.	.	.	.	.	.
7	137196376	Sniffles2.INV.6683M6	N	<INV:92>	INV	OTHER	92	97.439	289.174	888	862	26	0.0293	novel	0.00169	0.00169	rare	0.00208	0.00347	0.00298	0	0	0.00174	0.00218	0.00355	0.00305	0	0	1	1	1	1	1	1	1	1	1	1	0	0.997	0	0	0.0843	1.13e-05	8.48e-05	0.16	confident	GRCh38_SimpleRepeat_homopolymer_4to6_slop5;GRCh38_notinalldifficultregions	ENSG00000234352-PTN	ENSG00000234352-ENSG00000105894	intergenic_region	ENSG00000234352-ENSG00000105894	.	MODIFIER	intergenic_region	.	.	.	.	.	.	.	.	.	.	.	.	.	.	.
7	137199417	Sniffles2.INS.668AM6	N	<INS:157>	INS	INS	157	147.878	533.952	888	870	18	0.0203	novel	0.00113	0.00113	rare	0	0	0	0.00305	0.00292	0.00115	0	0	0	0.00309	0.00298	1	1	1	1	1	1	1	1	1	1	0.000563	0.997	0	0	0.496	0.000215	0.000817	0.338	difficult	GRCh38_gclt25orgt65_slop50;GRCh38_alldifficultregions	ENSG00000234352-PTN	ENSG00000234352-ENSG00000105894	intergenic_region	ENSG00000234352-ENSG00000105894	.	MODIFIER	intergenic_region	.	.	.	.	.	.	.	.	.	.	.	.	.	.	.
7	137251592	Sniffles2.DEL.6691M6	N	<DEL:-1322>	DEL	DEL	-1322	178.163	104.607	888	865	23	0.0259	known	0.0118	0.0118	low_frequency	0.0436	0	0	0	0	0.0121	0.0454	0	0	0	0	1	1	1	1	1	1	1	1	1	1	0.0118	0.998	0.952	0.952	0.961	0.000947	0.00112	0.829	confident	GRCh38_AllHomopolymers_gt6bp_imperfectgt10bp_slop5;GRCh38_AllTandemRepeats_51to200bp_slop5;GRCh38_AllTandemRepeatsandHomopolymers_slop5;GRCh38_SimpleRepeat_triTR_15to50_slop5;GRCh38_allTandemRepeats;GRCh38_SimpleRepeat_homopolymer_4to6_slop5;GRCh38_AllTandemRepeats_lt51bp_slop5;GRCh38_SimpleRepeat_imperfecthomopolgt10_slop5;GRCh38_alldifficultregions;GRCh38_notinalldifficultregions	PTN	ENSG00000105894	transcript	ENST00000348225.7	protein_coding	MODIFIER	intron_variant	PTN	ENSG00000105894	transcript	ENST00000348225.7	protein_coding	MODIFIER	intron_variant	.	.	.	.	.	.	.	.
7	137265894	Sniffles2.INS.668DM6	N	<INS:221>	INS	INS	221	128.703	374.473	888	862	26	0.0293	known	0.00225	0.00225	rare	0.0083	0	0	0	0	0.00232	0.00858	0	0	0	0	1	1	1	1	1	1	1	1	1	1	0.00225	1	1	1	0.863	0.000236	0.000275	0.804	difficult	GRCh38_gclt25orgt65_slop50;GRCh38_lowmappabilityall;GRCh38_nonunique_l100_m2_e1;GRCh38_alllowmapandsegdupregions;GRCh38_alldifficultregions	PTN	ENSG00000105894	transcript	ENST00000348225.7	protein_coding	MODIFIER	intron_variant	PTN	ENSG00000105894	transcript	ENST00000348225.7	protein_coding	MODIFIER	intron_variant	.	.	.	.	.	.	.	.
7	137300993	Sniffles2.INS.6697M6	N	<INS:229>	INS	INS	229	233.831	271.056	888	863	25	0.0282	novel	0.0113	0.0113	low_frequency	0	0.0208	0.00298	0.0305	0.00877	0.0116	0	0.0213	0.00307	0.0314	0.00904	1	0.0517	1	1	1	1	0.0528	1	1	1	0.00788	0.989	0.579	0.579	0.72	0.0279	0.0283	0.875	confident	GRCh38_notinalldifficultregions	PTN	ENSG00000105894	transcript	ENST00000348225.7	protein_coding	MODIFIER	intron_variant	PTN	ENSG00000105894	transcript	ENST00000348225.7	protein_coding	MODIFIER	intron_variant	.	.	.	.	.	.	.	.
7	137311771	Sniffles2.DEL.669BM6	N	<DEL:-194>	DEL	DEL	-194	103.634	318.522	888	878	10	0.0113	known	0.0997	0.0997	common	0.338	0.0417	0.00595	0	0	0.101	0.343	0.042	0.00599	0	0	0.0318	0.212	1	1	1	0.0613	0.214	1	1	1	0.0935	0.916	0.631	0.631	0.739	0.00984	0.019	0.472	confident	GRCh38_SimpleRepeat_homopolymer_4to6_slop5;GRCh38_notinalldifficultregions	PTN	ENSG00000105894	transcript	ENST00000348225.7	protein_coding	MODIFIER	intron_variant	PTN	ENSG00000105894	transcript	ENST00000348225.7	protein_coding	MODIFIER	intron_variant	.	.	.	.	.	.	.	.
7	137313122	Sniffles2.INS.6698M6	N	<INS:142>	INS	INS	142	111.287	306.893	888	872	16	0.018	known	0.00113	0.00113	rare	0.00415	0	0	0	0	0.00115	0.00431	0	0	0	0	1	1	1	1	1	1	1	1	1	1	0.000563	0.997	0	0	0.383	1.84e-05	4.92e-05	0.393	confident	GRCh38_notinalldifficultregions	PTN	ENSG00000105894	transcript	ENST00000348225.7	protein_coding	MODIFIER	intron_variant	PTN	ENSG00000105894	transcript	ENST00000348225.7	protein_coding	MODIFIER	intron_variant	.	.	.	.	.	.	.	.
7	137448610	Sniffles2.DEL.66B5M6	N	<DEL:-71>	DEL	DEL	-71	52.835	194.069	888	885	3	0.00338	novel	0.806	0.194	common	0.705	0.823	0.75	0.902	0.898	0.808	0.706	0.823	0.752	0.902	0.903	1	0.392	0.838	0.181	0.000367	1	0.392	0.836	0.181	0.00149	0.812	0.905	0.921	0.814	0.84	0.897	0.886	0.784	difficult	GRCh38_AllTandemRepeatsandHomopolymers_slop5;GRCh38_AllTandemRepeats_gt100bp_slop5;GRCh38_allTandemRepeats;GRCh38_AllTandemRepeats_201to10000bp_slop5;GRCh38_lowmappabilityall;GRCh38_nonunique_l100_m2_e1;GRCh38_alllowmapandsegdupregions;GRCh38_alldifficultregions	DGKI	ENSG00000157680	transcript	ENST00000424189.6	protein_coding	MODIFIER	intron_variant	DGKI	ENSG00000157680	transcript	ENST00000424189.6	protein_coding	MODIFIER	intron_variant	.	.	.	.	.	.	.	.
7	137459832	Sniffles2.INS.66ADM6	N	<INS:51>	INS	INS	51	155.782	328.126	888	863	25	0.0282	novel	0.00225	0.00225	rare	0	0	0.0119	0	0	0.00232	0	0	0.0123	0	0	1	1	1	1	1	1	1	1	1	1	0.00113	0.995	0.25	0.25	0.463	1.13e-05	8.48e-05	0.147	confident	GRCh38_notinalldifficultregions	DGKI	ENSG00000157680	transcript	ENST00000424189.6	protein_coding	MODIFIER	intron_variant	DGKI	ENSG00000157680	transcript	ENST00000424189.6	protein_coding	MODIFIER	intron_variant	.	.	.	.	.	.	.	.
7	137460584	Sniffles2.INV.66B9M6	N	<INV:107>	INV	OTHER	107	158.655	269.989	888	872	16	0.018	novel	0.00113	0.00113	rare	0.00208	0	0	0	0.00292	0.00115	0.00213	0	0	0	0.00294	1	1	1	1	1	1	1	1	1	1	0.00113	0.995	0	0	0.592	8.19e-06	9.19e-05	0.0977	confident	GRCh38_SimpleRepeat_homopolymer_4to6_slop5;GRCh38_notinalldifficultregions	DGKI	ENSG00000157680	transcript	ENST00000424189.6	protein_coding	MODIFIER	intron_variant	DGKI	ENSG00000157680	transcript	ENST00000424189.6	protein_coding	MODIFIER	intron_variant	.	.	.	.	.	.	.	.
7	137480073	Sniffles2.INS.66B3M6	N	<INS:144>	INS	INS	144	118.523	295.141	888	857	31	0.0349	known	0.00113	0.00113	rare	0.00415	0	0	0	0	0.00117	0.00435	0	0	0	0	1	1	1	1	1	1	1	1	1	1	0	0.998	0	0	0.0633	5.74e-05	0.000355	0.154	confident	GRCh38_notinalldifficultregions	DGKI	ENSG00000157680	transcript	ENST00000424189.6	protein_coding	MODIFIER	intron_variant	DGKI	ENSG00000157680	transcript	ENST00000424189.6	protein_coding	MODIFIER	intron_variant	.	.	.	.	.	.	.	.
7	137523826	Sniffles2.DEL.66C8M6	N	<DEL:-50>	DEL	DEL	-50	131.604	258.112	888	874	14	0.0158	novel	0.0253	0.0253	low_frequency	0.0892	0.00694	0	0	0	0.0252	0.0886	0.00699	0	0	0	0.103	1	1	1	1	0.0935	1	1	1	1	0.0135	0.967	0.39	0.39	0.691	0.00215	0.00736	0.303	confident	GRCh38_SimpleRepeat_homopolymer_4to6_slop5;GRCh38_notinalldifficultregions	DGKI	ENSG00000157680	transcript	ENST00000424189.6	protein_coding	MODIFIER	intron_variant	DGKI	ENSG00000157680	transcript	ENST00000424189.6	protein_coding	MODIFIER	intron_variant	.	.	.	.	.	.	.	.
7	137534238	Sniffles2.INS.66C2M6	N	<INS:172>	INS	INS	172	137.601	523.302	888	871	17	0.0191	known	0.00169	0.00169	rare	0.00415	0	0.00298	0	0	0.00172	0.00424	0	0.00299	0	0	1	1	1	1	1	1	1	1	1	1	0	0.997	0	0	0.183	2.77e-05	8.03e-05	0.314	confident	GRCh38_notinalldifficultregions	DGKI	ENSG00000157680	transcript	ENST00000424189.6	protein_coding	MODIFIER	intron_variant	DGKI	ENSG00000157680	transcript	ENST00000424189.6	protein_coding	MODIFIER	intron_variant	.	.	.	.	.	.	.	.
7	137558698	Sniffles2.DEL.66CAM6	N	<DEL:-268>	DEL	DEL	-268	114.367	256.056	888	879	9	0.0101	novel	0.19	0.19	common	0.407	0.163	0.104	0.0274	0.149	0.192	0.407	0.166	0.104	0.028	0.153	0.894	0.0263	0.0194	1	0.771	0.894	0.0268	0.0194	1	1	0.176	0.923	0.816	0.816	0.864	0.0287	0.0346	0.741	difficult	GRCh38_AllTandemRepeatsandHomopolymers_slop5;GRCh38_AllTandemRepeats_gt100bp_slop5;GRCh38_allTandemRepeats;GRCh38_SimpleRepeat_homopolymer_4to6_slop5;GRCh38_AllTandemRepeats_201to10000bp_slop5;GRCh38_lowmappabilityall;GRCh38_nonunique_l100_m2_e1;GRCh38_nonunique_l250_m0_e0;GRCh38_alllowmapandsegdupregions;GRCh38_alldifficultregions	DGKI	ENSG00000157680	transcript	ENST00000424189.6	protein_coding	MODIFIER	intron_variant	DGKI	ENSG00000157680	transcript	ENST00000424189.6	protein_coding	MODIFIER	intron_variant	.	.	.	.	.	.	.	.
7	137558994	Sniffles2.INS.66C4M6	N	<INS:52>	INS	INS	52	140.104	332.57	888	869	19	0.0214	novel	0.00113	0.00113	rare	0.00415	0	0	0	0	0.00115	0.00422	0	0	0	0	1	1	1	1	1	1	1	1	1	1	0.000563	0.997	0	0	0.345	0.000198	0.000275	0.586	difficult	GRCh38_AllTandemRepeatsandHomopolymers_slop5;GRCh38_AllTandemRepeats_gt100bp_slop5;GRCh38_allTandemRepeats;GRCh38_AllTandemRepeats_201to10000bp_slop5;GRCh38_alldifficultregions	DGKI	ENSG00000157680	transcript	ENST00000424189.6	protein_coding	MODIFIER	intron_variant	DGKI	ENSG00000157680	transcript	ENST00000424189.6	protein_coding	MODIFIER	intron_variant	.	.	.	.	.	.	.	.
7	137564593	Sniffles2.INS.66C5M6	N	<INS:222>	INS	INS	222	151.883	523.35	888	864	24	0.027	novel	0.00113	0.00113	rare	0	0	0.00298	0	0.00292	0.00116	0	0	0.00307	0	0.00301	1	1	1	1	1	1	1	1	1	1	0	0.998	0	0	0.16	0.000185	0.000812	0.173	difficult	GRCh38_gclt25orgt65_slop50;GRCh38_SimpleRepeat_homopolymer_4to6_slop5;GRCh38_alldifficultregions	DGKI	ENSG00000157680	transcript	ENST00000424189.6	protein_coding	MODIFIER	intron_variant	DGKI	ENSG00000157680	transcript	ENST00000424189.6	protein_coding	MODIFIER	intron_variant	.	.	.	.	.	.	.	.
7	137566959	Sniffles2.INS.66C3M6	N	<INS:1481>	INS	INS	1481	56.818	5.101	888	876	12	0.0135	known	0.265	0.265	common	0.542	0.212	0.0923	0.0701	0.275	0.267	0.544	0.216	0.0934	0.0714	0.276	0.119	0.0816	0.0358	0.564	1	0.0901	0.132	0.0372	0.571	1	0.267	0.935	0.918	0.918	0.92	0.0801	0.0801	0.943	confident	GRCh38_notinalldifficultregions	DGKI	ENSG00000157680	transcript	ENST00000424189.6	protein_coding	MODIFIER	intron_variant	DGKI	ENSG00000157680	transcript	ENST00000424189.6	protein_coding	MODIFIER	intron_variant	.	.	.	.	.	.	.	.
7	137566959	Sniffles2.INS.66C6M6	N	<INS:2951>	INS	INS	2951	85.802	2.234	888	857	31	0.0349	novel	0.00619	0.00619	low_frequency	0.0187	0.00694	0	0	0	0.00642	0.0196	0.00719	0	0	0	0.0732	1	1	1	1	0.077	1	1	1	1	0.00225	0.986	0.1	0.1	0.413	0.000338	0.000696	0.382	confident	GRCh38_notinalldifficultregions	DGKI	ENSG00000157680	transcript	ENST00000424189.6	protein_coding	MODIFIER	intron_variant	DGKI	ENSG00000157680	transcript	ENST00000424189.6	protein_coding	MODIFIER	intron_variant	.	.	.	.	.	.	.	.
7	137605403	Sniffles2.INS.66D2M6	N	<INS:52>	INS	INS	52	94.428	336.398	888	863	25	0.0282	novel	0.00113	0.00113	rare	0.00415	0	0	0	0	0.00116	0.00433	0	0	0	0	1	1	1	1	1	1	1	1	1	1	0.00113	0.995	0	0	0.284	6.15e-06	8.1e-05	0.204	confident	GRCh38_notinalldifficultregions	DGKI	ENSG00000157680	transcript	ENST00000424189.6	protein_coding	MODIFIER	intron_variant	DGKI	ENSG00000157680	transcript	ENST00000424189.6	protein_coding	MODIFIER	intron_variant	.	.	.	.	.	.	.	.
7	137609166	Sniffles2.INS.66D1M6	N	<INS:314>	INS	INS	314	111.701	167.411	888	865	23	0.0259	known	0.0315	0.0315	low_frequency	0.102	0.00694	0	0	0.0146	0.0324	0.105	0.00709	0	0	0.0153	0.0797	1	1	1	1	0.149	1	1	1	1	0.0175	0.936	0.235	0.235	0.449	0.00165	0.00322	0.42	confident	GRCh38_notinalldifficultregions	DGKI	ENSG00000157680	transcript	ENST00000424189.6	protein_coding	MODIFIER	intron_variant	DGKI	ENSG00000157680	transcript	ENST00000424189.6	protein_coding	MODIFIER	intron_variant	.	.	.	.	.	.	.	.
7	137617845	Sniffles2.INS.66D4M6	N	<INS:1235>	INS	INS	1235	74.813	444.97	888	865	23	0.0259	known	0.00169	0.00169	rare	0.00415	0.00347	0	0	0	0.00173	0.00424	0.00352	0	0	0	1	1	1	1	1	1	1	1	1	1	0	0.997	0	0	0.242	0.000106	0.000456	0.227	confident	GRCh38_SimpleRepeat_homopolymer_4to6_slop5;GRCh38_notinalldifficultregions	DGKI	ENSG00000157680	transcript	ENST00000424189.6	protein_coding	MODIFIER	intron_variant	DGKI	ENSG00000157680	transcript	ENST00000424189.6	protein_coding	MODIFIER	intron_variant	.	.	.	.	.	.	.	.
7	137675347	Sniffles2.INS.66D7M6	N	<INS:57>	INS	INS	57	36.479	225.011	888	872	16	0.018	known	0.0648	0.0648	common	0.195	0.0243	0.0327	0	0.00877	0.0654	0.197	0.0245	0.0331	0	0.00909	0.837	0.0719	1	1	1	0.837	0.0724	1	1	1	0.0574	0.911	0.509	0.509	0.634	0.00561	0.00636	0.69	confident	GRCh38_notinalldifficultregions	DGKI	ENSG00000157680	transcript	ENST00000424189.6	protein_coding	MODIFIER	intron_variant	DGKI	ENSG00000157680	transcript	ENST00000424189.6	protein_coding	MODIFIER	intron_variant	.	.	.	.	.	Enhancer	.	.
7	137744618	Sniffles2.DEL.66E8M6	N	<DEL:-1616>	DEL	DEL	-1616	397	0.5	888	871	17	0.0191	known	0.00169	0.00169	rare	0	0	0.00893	0	0	0.00172	0	0	0.00909	0	0	1	1	1	1	1	1	1	1	1	1	0	0.997	0	0	0.275	1.95e-05	5.91e-05	0.343	confident	GRCh38_AllHomopolymers_gt6bp_imperfectgt10bp_slop5;GRCh38_AllTandemRepeatsandHomopolymers_slop5;GRCh38_SimpleRepeat_homopolymer_7to11_slop5;GRCh38_SimpleRepeat_homopolymer_4to6_slop5;GRCh38_SimpleRepeat_imperfecthomopolgt10_slop5;GRCh38_alldifficultregions;GRCh38_notinalldifficultregions	DGKI	ENSG00000157680	transcript	ENST00000424189.6	protein_coding	MODIFIER	intron_variant	DGKI	ENSG00000157680	transcript	ENST00000424189.6	protein_coding	MODIFIER	intron_variant	.	.	.	.	.	Enhancer	.	.
7	137764245	Sniffles2.INS.66E1M6	N	<INS:242>	INS	INS	242	148.31	308.875	888	870	18	0.0203	known	0.0101	0.0101	low_frequency	0.0353	0	0	0.00305	0	0.0103	0.0362	0	0	0.00316	0	1	1	1	1	1	1	1	1	1	1	0.00788	0.984	0.5	0.5	0.706	0.000413	0.000699	0.564	confident	GRCh38_SimpleRepeat_homopolymer_4to6_slop5;GRCh38_notinalldifficultregions	DGKI	ENSG00000157680	transcript	ENST00000424189.6	protein_coding	MODIFIER	intron_variant	DGKI	ENSG00000157680	transcript	ENST00000424189.6	protein_coding	MODIFIER	intron_variant	.	.	.	.	.	.	.	.
7	137770526	Sniffles2.DEL.66EAM6	N	<DEL:-307>	DEL	DEL	-307	103.709	142.452	888	880	8	0.00901	known	0.497	0.497	common	0.851	0.288	0.426	0.329	0.406	0.501	0.852	0.29	0.428	0.333	0.414	0.443	0.418	0.0832	0.156	0.207	0.438	0.421	0.085	0.159	0.154	0.502	0.925	0.917	0.917	0.918	0.349	0.353	0.947	confident	GRCh38_gclt25orgt65_slop50;GRCh38_AllHomopolymers_gt6bp_imperfectgt10bp_slop5;GRCh38_AllTandemRepeatsandHomopolymers_slop5;GRCh38_SimpleRepeat_homopolymer_gt11_slop5;GRCh38_SimpleRepeat_homopolymer_4to6_slop5;GRCh38_SimpleRepeat_imperfecthomopolgt10_slop5;GRCh38_lowmappabilityall;GRCh38_nonunique_l100_m2_e1;GRCh38_nonunique_l250_m0_e0;GRCh38_alllowmapandsegdupregions;GRCh38_alldifficultregions;GRCh38_notinalldifficultregions	DGKI	ENSG00000157680	transcript	ENST00000424189.6	protein_coding	MODIFIER	intron_variant	DGKI	ENSG00000157680	transcript	ENST00000424189.6	protein_coding	MODIFIER	intron_variant	.	.	.	.	.	.	.	.
7	137898341	Sniffles2.INS.6703M6	N	<INS:99>	INS	INS	99	145.208	297.809	888	871	17	0.0191	novel	0.00113	0.00113	rare	0	0	0	0.00305	0.00292	0.00115	0	0	0	0.00309	0.00305	1	1	1	1	1	1	1	1	1	1	0	0.998	0	0	0.0782	4.92e-05	0.000791	0.109	confident	GRCh38_SimpleRepeat_homopolymer_4to6_slop5;GRCh38_notinalldifficultregions	CREB3L2	ENSG00000182158	transcript	ENST00000330387.11	protein_coding	MODIFIER	intron_variant	CREB3L2	ENSG00000182158	transcript	ENST00000330387.11	protein_coding	MODIFIER	intron_variant	.	.	.	.	.	.	.	.
7	137922413	Sniffles2.INS.6704M6	N	<INS:59>	INS	INS	59	125.135	309.459	888	852	36	0.0405	novel	0.00113	0.00113	rare	0.00415	0	0	0	0	0.00117	0.0044	0	0	0	0	1	1	1	1	1	1	1	1	1	1	0	0.998	0	0	0.277	1.02e-05	5.34e-05	0.249	difficult	GRCh38_gclt25orgt65_slop50;GRCh38_AllTandemRepeats_51to200bp_slop5;GRCh38_AllTandemRepeatsandHomopolymers_slop5;GRCh38_SimpleRepeat_diTR_11to50_slop5;GRCh38_AllTandemRepeats_gt100bp_slop5;GRCh38_allTandemRepeats;GRCh38_alldifficultregions	CREB3L2	ENSG00000182158	transcript	ENST00000330387.11	protein_coding	MODIFIER	intron_variant	CREB3L2	ENSG00000182158	transcript	ENST00000330387.11	protein_coding	MODIFIER	intron_variant	.	.	.	.	.	.	.	.
7	137946766	Sniffles2.DEL.670EM6	N	<DEL:-101>	DEL	DEL	-101	41.946	141.493	888	884	4	0.00451	novel	0.468	0.468	common	0.268	0.365	0.756	0.494	0.529	0.47	0.269	0.366	0.756	0.497	0.529	0.622	1	0.141	0.12	0.54	0.622	1	0.141	0.158	0.54	0.466	0.934	0.932	0.932	0.918	0.475	0.473	0.959	difficult	GRCh38_gclt25orgt65_slop50;GRCh38_AllTandemRepeatsandHomopolymers_slop5;GRCh38_SimpleRepeat_diTR_11to50_slop5;GRCh38_AllTandemRepeats_gt100bp_slop5;GRCh38_allTandemRepeats;GRCh38_AllTandemRepeats_201to10000bp_slop5;GRCh38_lowmappabilityall;GRCh38_nonunique_l100_m2_e1;GRCh38_alllowmapandsegdupregions;GRCh38_alldifficultregions	CREB3L2	ENSG00000182158	transcript	ENST00000330387.11	protein_coding	MODIFIER	intron_variant	CREB3L2	ENSG00000182158	transcript	ENST00000330387.11	protein_coding	MODIFIER	intron_variant	.	.	.	.	.	.	.	.
7	137946925	Sniffles2.INS.6708M6	N	<INS:126>	INS	INS	126	136.894	113.98	888	866	22	0.0248	novel	0.124	0.124	common	0.376	0.0556	0.0238	0.0305	0.0175	0.127	0.38	0.0571	0.0242	0.0314	0.0182	0.216	1	1	1	0.0436	0.17	1	1	1	0.0452	0.117	0.899	0.649	0.649	0.78	0.0345	0.0376	0.787	difficult	GRCh38_gclt25orgt65_slop50;GRCh38_AllTandemRepeatsandHomopolymers_slop5;GRCh38_SimpleRepeat_diTR_11to50_slop5;GRCh38_AllTandemRepeats_gt100bp_slop5;GRCh38_allTandemRepeats;GRCh38_AllTandemRepeats_201to10000bp_slop5;GRCh38_lowmappabilityall;GRCh38_nonunique_l100_m2_e1;GRCh38_alllowmapandsegdupregions;GRCh38_alldifficultregions	CREB3L2	ENSG00000182158	transcript	ENST00000330387.11	protein_coding	MODIFIER	intron_variant	CREB3L2	ENSG00000182158	transcript	ENST00000330387.11	protein_coding	MODIFIER	intron_variant	.	.	.	.	.	.	.	.
7	138063235	Sniffles2.INV.6719M6	N	<INV:105>	INV	OTHER	105	163.54	292.228	888	871	17	0.0191	novel	0.00169	0.00169	rare	0.00208	0	0	0.00305	0.00292	0.00172	0.00215	0	0	0.00311	0.00298	1	1	1	1	1	1	1	1	1	1	0.000563	0.995	0	0	0.403	0.00025	0.0016	0.206	confident	GRCh38_gclt25orgt65_slop50;GRCh38_SimpleRepeat_homopolymer_4to6_slop5;GRCh38_alldifficultregions;GRCh38_notinalldifficultregions	ENSG00000231931;AKR1D1	ENSG00000231931;ENSG00000122787	transcript;gene_variant	ENST00000434771.1;ENSG00000122787	processed_pseudogene;.	MODIFIER;MODIFIER	downstream_gene_variant;intragenic_variant	.	.	.	.	.	.	.	.	.	.	.	.	.	.	.
7	138091983	Sniffles2.INS.6715M6	N	<INS:77>	INS	INS	77	84.515	227.021	888	865	23	0.0259	novel	0.0456	0.0456	low_frequency	0.149	0.0243	0	0.0061	0	0.0468	0.152	0.0243	0	0.00641	0	1	0.0719	1	1	1	1	0.0719	1	1	1	0.0338	0.953	0.56	0.56	0.712	0.00379	0.00443	0.731	difficult	GRCh38_AllTandemRepeats_51to200bp_slop5;GRCh38_AllTandemRepeatsandHomopolymers_slop5;GRCh38_AllTandemRepeats_gt100bp_slop5;GRCh38_allTandemRepeats;GRCh38_alldifficultregions	RN7SKP223;AKR1D1	ENSG00000222514;ENSG00000122787	transcript;transcript	ENST00000410582.1;ENST00000242375.8	misc_RNA;protein_coding	MODIFIER;MODIFIER	downstream_gene_variant;intron_variant	AKR1D1	ENSG00000122787	transcript	ENST00000242375.8	protein_coding	MODIFIER	intron_variant	.	.	.	.	.	.	.	.
7	138099881	Sniffles2.INS.671EM6	N	<INS:323>	INS	INS	323	146.127	158.824	888	863	25	0.0282	known	0.0282	0.0282	low_frequency	0.0934	0.0104	0	0.0061	0	0.029	0.0962	0.0109	0	0.00625	0	0.0406	1	1	0.00306	1	0.0455	1	1	0.00314	1	0.0276	0.964	0.614	0.614	0.711	0.00196	0.00265	0.683	difficult	GRCh38_AllHomopolymers_gt6bp_imperfectgt10bp_slop5;GRCh38_AllTandemRepeatsandHomopolymers_slop5;GRCh38_SimpleRepeat_homopolymer_7to11_slop5;GRCh38_SimpleRepeat_imperfecthomopolgt10_slop5;GRCh38_alldifficultregions	AKR1D1	ENSG00000122787	transcript	ENST00000242375.8	protein_coding	MODIFIER	intron_variant	AKR1D1	ENSG00000122787	transcript	ENST00000242375.8	protein_coding	MODIFIER	intron_variant	.	.	.	.	.	.	.	.
7	138101192	Sniffles2.INS.671FM6	N	<INS:72>	INS	INS	72	88.051	357.675	888	862	26	0.0293	novel	0.00169	0.00169	rare	0.00415	0.00347	0	0	0	0.00174	0.00426	0.00357	0	0	0	1	1	1	1	1	1	1	1	1	1	0	0.997	0	0	0.0717	3.07e-06	0.000219	0.0546	difficult	GRCh38_AllTandemRepeats_51to200bp_slop5;GRCh38_AllTandemRepeatsandHomopolymers_slop5;GRCh38_allTandemRepeats;GRCh38_SimpleRepeat_quadTR_20to50_slop5;GRCh38_alldifficultregions	AKR1D1	ENSG00000122787	transcript	ENST00000242375.8	protein_coding	MODIFIER	intron_variant	AKR1D1	ENSG00000122787	transcript	ENST00000242375.8	protein_coding	MODIFIER	intron_variant	.	.	.	.	.	.	.	.
7	138107657	Sniffles2.INS.6720M6	N	<INS:114>	INS	INS	114	187.603	426.635	888	858	30	0.0338	novel	0.00113	0.00113	rare	0.00208	0	0	0.00305	0	0.00117	0.00215	0	0	0.00316	0	1	1	1	1	1	1	1	1	1	1	0.000563	0.997	0	0	0.448	0.000129	0.000389	0.325	confident	GRCh38_notinalldifficultregions	AKR1D1	ENSG00000122787	transcript	ENST00000242375.8	protein_coding	MODIFIER	intron_variant	AKR1D1	ENSG00000122787	transcript	ENST00000242375.8	protein_coding	MODIFIER	intron_variant	.	.	.	.	.	.	.	.
7	138118840	Sniffles2.INS.6721M6	N	<INS:50>	INS	INS	50	54.834	247.543	888	871	17	0.0191	novel	0.0445	0.0445	low_frequency	0.133	0.0347	0	0.0152	0	0.0454	0.135	0.0355	0	0.0157	0	1	1	1	1	1	1	1	1	1	1	0.0383	0.927	0.453	0.453	0.582	0.0209	0.0227	0.843	difficult	GRCh38_AllTandemRepeats_51to200bp_slop5;GRCh38_AllTandemRepeatsandHomopolymers_slop5;GRCh38_AllTandemRepeats_gt100bp_slop5;GRCh38_allTandemRepeats;GRCh38_SimpleRepeat_homopolymer_4to6_slop5;GRCh38_SimpleRepeat_quadTR_20to50_slop5;GRCh38_alldifficultregions	RCC2P3;MIR4468;AKR1D1;AKR1D1-RCC2P3	ENSG00000233951;ENSG00000284028;ENSG00000122787;ENSG00000122787-ENSG00000233951	transcript;transcript;transcript;intergenic_region	ENST00000418112.2;ENST00000639714.1;ENST00000242375.8;ENSG00000122787-ENSG00000233951	processed_pseudogene;miRNA;protein_coding;.	MODIFIER;MODIFIER;MODIFIER;MODIFIER	upstream_gene_variant;upstream_gene_variant;downstream_gene_variant;intergenic_region	.	.	.	.	.	.	.	.	.	.	.	.	.	.	.
7	138146733	Sniffles2.INS.6722M6	N	<INS:158>	INS	INS	158	56.524	276.996	888	863	25	0.0282	novel	0.0135	0.0135	low_frequency	0.0456	0.00694	0	0	0	0.0139	0.0476	0.00714	0	0	0	0.395	1	1	1	1	0.408	1	1	1	1	0.00619	0.975	0.261	0.261	0.462	0.000692	0.00117	0.544	difficult	GRCh38_AllTandemRepeatsandHomopolymers_slop5;GRCh38_AllTandemRepeats_gt100bp_slop5;GRCh38_allTandemRepeats;GRCh38_AllTandemRepeats_201to10000bp_slop5;GRCh38_lowmappabilityall;GRCh38_nonunique_l100_m2_e1;GRCh38_alllowmapandsegdupregions;GRCh38_alldifficultregions	RCC2P3-ENSG00000225559	ENSG00000233951-ENSG00000225559	intergenic_region	ENSG00000233951-ENSG00000225559	.	MODIFIER	intergenic_region	.	.	.	.	.	.	.	.	.	.	.	.	Enhancer	.	.
7	138159797	Sniffles2.INS.6723M6	N	<INS:53>	INS	INS	53	102.768	552.614	888	865	23	0.0259	known	0.00282	0.00282	rare	0.0104	0	0	0	0	0.00289	0.0109	0	0	0	0	1	1	1	1	1	1	1	1	1	1	0.00113	0.992	0	0	0.363	0.000172	0.000249	0.536	difficult	GRCh38_gclt25orgt65_slop50;GRCh38_AllHomopolymers_gt6bp_imperfectgt10bp_slop5;GRCh38_AllTandemRepeatsandHomopolymers_slop5;GRCh38_SimpleRepeat_homopolymer_7to11_slop5;GRCh38_SimpleRepeat_homopolymer_4to6_slop5;GRCh38_SimpleRepeat_imperfecthomopolgt10_slop5;GRCh38_alldifficultregions	ENSG00000225559;RCC2P3-ENSG00000225559	ENSG00000225559;ENSG00000233951-ENSG00000225559	transcript;intergenic_region	ENST00000413567.1;ENSG00000233951-ENSG00000225559	pseudogene;.	MODIFIER;MODIFIER	upstream_gene_variant;intergenic_region	.	.	.	.	.	.	.	.	.	.	.	.	.	.	.
7	138187336	Sniffles2.DEL.672BM6	N	<DEL:-1357>	DEL	DEL	-1357	0.5	0.5	888	861	27	0.0304	known	0.00225	0.00225	rare	0.0083	0	0	0	0	0.00232	0.00862	0	0	0	0	1	1	1	1	1	1	1	1	1	1	0.00113	0.998	0.5	0.5	0.548	6.56e-05	0.000229	0.276	confident	GRCh38_AllHomopolymers_gt6bp_imperfectgt10bp_slop5;GRCh38_AllTandemRepeatsandHomopolymers_slop5;GRCh38_SimpleRepeat_homopolymer_gt11_slop5;GRCh38_allTandemRepeats;GRCh38_SimpleRepeat_homopolymer_7to11_slop5;GRCh38_SimpleRepeat_homopolymer_4to6_slop5;GRCh38_AllTandemRepeats_lt51bp_slop5;GRCh38_SimpleRepeat_imperfecthomopolgt10_slop5;GRCh38_lowmappabilityall;GRCh38_nonunique_l100_m2_e1;GRCh38_alllowmapandsegdupregions;GRCh38_alldifficultregions;GRCh38_notinalldifficultregions	ENSG00000201465;ENSG00000201465;ENSG00000201465;ENSG00000201465;Y_RNA-ENSG00000201465;ENSG00000201465-ENSG00000213238	ENSG00000201465;ENSG00000201465;ENSG00000201465;ENSG00000201465;ENSG00000252820-ENSG00000201465;ENSG00000201465-ENSG00000213238	transcript;transcript;transcript;transcript;intergenic_region;intergenic_region	ENST00000364595.1;ENST00000364595.1;ENST00000364595.1;ENST00000364595.1;ENSG00000252820-ENSG00000201465;ENSG00000201465-ENSG00000213238	snoRNA;snoRNA;snoRNA;snoRNA;.;.	HIGH;LOW;MODIFIER;MODIFIER;MODIFIER;MODIFIER	transcript_ablation;splice_region_variant&non_coding_transcript_exon_variant;upstream_gene_variant;downstream_gene_variant;intergenic_region;intergenic_region	.	.	.	.	.	.	.	.	.	.	.	.	Enhancer	.	.
7	138211023	Sniffles2.INS.6734M6	N	<INS:539>	INS	INS	539	190.936	61.391	888	877	11	0.0124	novel	0.359	0.359	common	0.45	0.41	0.452	0.162	0.284	0.362	0.454	0.413	0.458	0.162	0.289	0.00623	0.306	0.876	0.771	0.131	0.00588	0.302	1	0.771	0.131	0.371	0.836	0.765	0.765	0.799	0.155	0.158	0.875	difficult	GRCh38_gclt25orgt65_slop50;GRCh38_AllTandemRepeats_51to200bp_slop5;GRCh38_AllTandemRepeatsandHomopolymers_slop5;GRCh38_AllTandemRepeats_gt100bp_slop5;GRCh38_allTandemRepeats;GRCh38_SimpleRepeat_homopolymer_4to6_slop5;GRCh38_alldifficultregions	ENSG00000201465-ENSG00000213238	ENSG00000201465-ENSG00000213238	intergenic_region	ENSG00000201465-ENSG00000213238	.	MODIFIER	intergenic_region	.	.	.	.	.	.	.	.	.	.	.	.	.	.	.
7	138211102	Sniffles2.BND.674AM6	N	<BND:674AM6>	BND	OTHER	.	0	176.226	888	865	23	0.0259	not_compared	0.00169	0.00169	rare	0.00208	0	0.00595	0	0	0.00173	0.00215	0	0.0061	0	0	1	1	1	1	1	1	1	1	1	1	0.000563	0.995	0	0	0.256	6.76e-05	0.000452	0.241	difficult	GRCh38_gclt25orgt65_slop50;GRCh38_AllTandemRepeats_51to200bp_slop5;GRCh38_AllTandemRepeatsandHomopolymers_slop5;GRCh38_AllTandemRepeats_gt100bp_slop5;GRCh38_allTandemRepeats;GRCh38_alldifficultregions	.	.	intergenic_region	ENSG00000201465-ENSG00000213238	.	LOW	feature_fusion	.	.	.	.	.	.	.	.	.	.	.	.	.	.	.
7	138230708	Sniffles2.INS.6736M6	N	<INS:2933>	INS	INS	2933	79.302	24.976	888	872	16	0.018	novel	0.663	0.337	common	0.963	0.625	0.506	0.537	0.547	0.67	0.963	0.634	0.512	0.544	0.555	0.035	3.67e-09	8.41e-24	3.37e-13	9.25e-11	0.035	8.26e-09	8.4e-24	5.48e-13	2.63e-11	0.625	0.703	0.706	0.73	0.667	0.483	0.518	0.709	confident	GRCh38_notinalldifficultregions	ENSG00000201465-ENSG00000213238	ENSG00000201465-ENSG00000213238	intergenic_region	ENSG00000201465-ENSG00000213238	.	MODIFIER	intergenic_region	.	.	.	.	.	.	.	.	.	.	.	.	.	.	.
7	138230708	Sniffles2.INS.6739M6	N	<INS:5857>	INS	INS	5857	184.736	1.2	888	853	35	0.0394	novel	0.00507	0.00507	low_frequency	0.0145	0.00347	0.00298	0	0	0.00528	0.0153	0.00352	0.00309	0	0	1	1	1	1	1	1	1	1	1	1	0.00282	0.984	0	0	0.526	0.000333	0.000978	0.258	confident	GRCh38_notinalldifficultregions	ENSG00000201465-ENSG00000213238	ENSG00000201465-ENSG00000213238	intergenic_region	ENSG00000201465-ENSG00000213238	.	MODIFIER	intergenic_region	.	.	.	.	.	.	.	.	.	.	.	.	.	.	.
7	138230721	Sniffles2.INS.6737M6	N	<INS:50>	INS	INS	50	45.129	82.518	888	875	13	0.0146	novel	0.212	0.212	common	0.398	0.198	0.11	0.11	0.158	0.214	0.399	0.199	0.111	0.112	0.162	0.00309	0.438	0.696	0.696	0.382	0.0044	0.441	0.696	0.696	0.387	0.15	0.628	0.314	0.314	0.432	0.0512	0.0998	0.402	confident	GRCh38_notinalldifficultregions	ENSG00000201465-ENSG00000213238	ENSG00000201465-ENSG00000213238	intergenic_region	ENSG00000201465-ENSG00000213238	.	MODIFIER	intergenic_region	.	.	.	.	.	.	.	.	.	.	.	.	.	.	.
7	138275576	Sniffles2.INS.673DM6	N	<INS:224>	INS	INS	224	63.654	70.691	888	888	0	0	novel	0.993	0.007	low_frequency	0.988	0.996	0.997	0.997	0.988	0.993	0.988	0.996	0.997	0.997	0.988	1	1	1	1	1	1	1	1	1	1	0.998	0.982	0.982	0	0.238	0.999	0.995	0.256	confident	GRCh38_notinalldifficultregions	ENSG00000201465-ENSG00000213238	ENSG00000201465-ENSG00000213238	intergenic_region	ENSG00000201465-ENSG00000213238	.	MODIFIER	intergenic_region	.	.	.	.	.	.	.	.	.	.	.	.	.	.	.
7	138287185	Sniffles2.DEL.6747M6	N	<DEL:-55>	DEL	DEL	-55	78.351	496.264	888	866	22	0.0248	novel	0.0203	0.0203	low_frequency	0.0705	0.00347	0	0.00305	0	0.0208	0.072	0.0035	0	0.00312	0	1	1	1	1	1	1	1	1	1	1	0.022	0.981	0.771	0.771	0.748	0.00201	0.00321	0.578	confident	GRCh38_SimpleRepeat_homopolymer_4to6_slop5;GRCh38_notinalldifficultregions	ENSG00000201465-ENSG00000213238	ENSG00000201465-ENSG00000213238	intergenic_region	ENSG00000201465-ENSG00000213238	.	MODIFIER	intergenic_region	.	.	.	.	.	.	.	.	.	.	.	.	.	.	.
7	138307098	Sniffles2.DEL.6756M6	N	<DEL:-12253>	DEL	DEL	-12253	0	0	888	861	27	0.0304	known	0.00169	0.00169	rare	0	0	0.00595	0	0.00292	0.00116	0	0	0.00614	0	0	1	1	1	1	1	1	1	1	1	1	0	0.997	0	0	0.206	0.000246	0.00142	0.23	confident	GRCh38_gclt25orgt65_slop50;GRCh38_AllHomopolymers_gt6bp_imperfectgt10bp_slop5;GRCh38_AllTandemRepeatsandHomopolymers_slop5;GRCh38_SimpleRepeat_homopolymer_gt11_slop5;GRCh38_SimpleRepeat_diTR_11to50_slop5;GRCh38_AllTandemRepeats_gt100bp_slop5;GRCh38_allTandemRepeats;GRCh38_SimpleRepeat_homopolymer_7to11_slop5;GRCh38_SimpleRepeat_homopolymer_4to6_slop5;GRCh38_AllTandemRepeats_lt51bp_slop5;GRCh38_SimpleRepeat_imperfecthomopolgt20_slop5;GRCh38_AllTandemRepeats_201to10000bp_slop5;GRCh38_SimpleRepeat_imperfecthomopolgt10_slop5;GRCh38_lowmappabilityall;GRCh38_nonunique_l100_m2_e1;GRCh38_alllowmapandsegdupregions;GRCh38_alldifficultregions;GRCh38_notinalldifficultregions	ENSG00000213238-PTMAP10	ENSG00000213238-ENSG00000213237	intergenic_region	ENSG00000213238-ENSG00000213237	.	MODIFIER	intergenic_region	.	.	.	.	.	.	.	.	.	.	.	.	TF binding;Enhancer	Enhancer	.
7	138310769	Sniffles2.DEL.6758M6	N	<DEL:-889>	DEL	DEL	-889	111.346	74.827	888	874	14	0.0158	known	0.229	0.229	common	0.0477	0.17	0.312	0.216	0.462	0.231	0.0483	0.172	0.316	0.22	0.467	0.000823	1	0.72	0.354	0.092	0.000863	1	0.719	0.357	0.0879	0.212	0.91	0.834	0.834	0.818	0.192	0.205	0.83	confident	GRCh38_AllHomopolymers_gt6bp_imperfectgt10bp_slop5;GRCh38_AllTandemRepeatsandHomopolymers_slop5;GRCh38_SimpleRepeat_homopolymer_gt11_slop5;GRCh38_SimpleRepeat_homopolymer_4to6_slop5;GRCh38_SimpleRepeat_imperfecthomopolgt10_slop5;GRCh38_alldifficultregions;GRCh38_notinalldifficultregions	ENSG00000213238-PTMAP10	ENSG00000213238-ENSG00000213237	intergenic_region	ENSG00000213238-ENSG00000213237	.	MODIFIER	intergenic_region	.	.	.	.	.	.	.	.	.	.	.	.	.	.	.
7	138355140	Sniffles2.DEL.675CM6	N	<DEL:-93>	DEL	DEL	-93	36.987	151.701	888	878	10	0.0113	novel	0.561	0.439	common	0.907	0.517	0.217	0.573	0.436	0.567	0.907	0.525	0.221	0.573	0.449	0.703	0.0446	0.65	0.633	1	0.703	0.0281	0.654	0.633	0.754	0.57	0.927	0.924	0.915	0.916	0.606	0.603	0.935	difficult	GRCh38_AllTandemRepeats_51to200bp_slop5;GRCh38_AllTandemRepeatsandHomopolymers_slop5;GRCh38_SimpleRepeat_triTR_15to50_slop5;GRCh38_AllTandemRepeats_gt100bp_slop5;GRCh38_allTandemRepeats;GRCh38_SimpleRepeat_homopolymer_4to6_slop5;GRCh38_chainSelf;GRCh38_alldifficultregions	ENSG00000213238-PTMAP10	ENSG00000213238-ENSG00000213237	intergenic_region	ENSG00000213238-ENSG00000213237	.	MODIFIER	intergenic_region	.	.	.	.	.	.	.	.	.	.	.	.	.	.	.
7	138479683	Sniffles2.INS.6768M6	N	<INS:323>	INS	INS	323	126.383	218.026	888	866	22	0.0248	novel	0.0282	0.0282	low_frequency	0.0104	0.0556	0	0.0213	0.0643	0.0289	0.0107	0.0559	0	0.0216	0.0667	1	0.057	1	1	1	1	0.0577	1	1	1	0.0259	0.986	0.833	0.833	0.904	0.0482	0.0481	0.992	difficult	GRCh38_AllTandemRepeatsandHomopolymers_slop5;GRCh38_AllTandemRepeats_gt100bp_slop5;GRCh38_allTandemRepeats;GRCh38_SimpleRepeat_homopolymer_4to6_slop5;GRCh38_AllTandemRepeats_201to10000bp_slop5;GRCh38_alldifficultregions	TRIM24	ENSG00000122779	transcript	ENST00000343526.9	protein_coding	MODIFIER	intron_variant	TRIM24	ENSG00000122779	transcript	ENST00000343526.9	protein_coding	MODIFIER	intron_variant	.	.	.	.	.	Enhancer	.	.
7	138531247	Sniffles2.INS.677EM6	N	<INS:68>	INS	INS	68	86.173	148.546	888	869	19	0.0214	novel	0.0248	0.0248	low_frequency	0.0871	0.00694	0	0	0	0.0253	0.089	0.00704	0	0	0	0.401	1	1	1	1	0.406	1	1	1	1	0.0175	0.957	0.39	0.39	0.504	0.00182	0.00261	0.502	difficult	GRCh38_AllTandemRepeats_51to200bp_slop5;GRCh38_AllTandemRepeatsandHomopolymers_slop5;GRCh38_AllTandemRepeats_gt100bp_slop5;GRCh38_allTandemRepeats;GRCh38_alldifficultregions	TRIM24	ENSG00000122779	transcript	ENST00000343526.9	protein_coding	MODIFIER	intron_variant	TRIM24	ENSG00000122779	transcript	ENST00000343526.9	protein_coding	MODIFIER	intron_variant	.	.	.	.	.	.	.	.
7	138601673	Sniffles2.INS.6788M6	N	<INS:65>	INS	INS	65	166.397	393.546	888	863	25	0.0282	novel	0.00282	0.00282	rare	0.0104	0	0	0	0	0.0029	0.0109	0	0	0	0	0.0207	1	1	1	1	0.0218	1	1	1	1	0.00113	0.993	0	0	0.44	0.000166	0.000254	0.49	confident	GRCh38_notinalldifficultregions	SVOPL	ENSG00000157703	transcript	ENST00000419765.4	protein_coding	MODIFIER	intron_variant	SVOPL	ENSG00000157703	transcript	ENST00000419765.4	protein_coding	MODIFIER	intron_variant	.	.	.	.	.	.	.	.
7	138611698	Sniffles2.DEL.6797M6	N	<DEL:-767>	DEL	DEL	-767	133.655	26.548	888	881	7	0.00788	novel	0.723	0.277	common	0.481	0.743	0.979	0.656	0.86	0.726	0.485	0.743	0.979	0.662	0.86	0.0389	0.278	1	0.606	0.334	0.0373	0.278	1	0.599	0.334	0.725	0.953	0.961	0.929	0.937	0.683	0.682	0.97	confident	GRCh38_gclt25orgt65_slop50;GRCh38_AllHomopolymers_gt6bp_imperfectgt10bp_slop5;GRCh38_AllTandemRepeats_51to200bp_slop5;GRCh38_AllTandemRepeatsandHomopolymers_slop5;GRCh38_SimpleRepeat_homopolymer_gt11_slop5;GRCh38_allTandemRepeats;GRCh38_SimpleRepeat_homopolymer_7to11_slop5;GRCh38_SimpleRepeat_homopolymer_4to6_slop5;GRCh38_SimpleRepeat_imperfecthomopolgt20_slop5;GRCh38_SimpleRepeat_imperfecthomopolgt10_slop5;GRCh38_lowmappabilityall;GRCh38_nonunique_l100_m2_e1;GRCh38_allOtherDifficultregions;GRCh38_gnomAD_InbreedingCoeff_slop1bp_merge1000bp;GRCh38_alllowmapandsegdupregions;GRCh38_alldifficultregions;GRCh38_notinalldifficultregions	SVOPL	ENSG00000157703	transcript	ENST00000419765.4	protein_coding	MODIFIER	intron_variant	SVOPL	ENSG00000157703	transcript	ENST00000419765.4	protein_coding	MODIFIER	intron_variant	.	.	.	.	.	Open chromatin	.	.
7	138611876	Sniffles2.INS.678AM6	N	<INS:1603>	INS	INS	1603	106.493	9.886	888	870	18	0.0203	novel	0.266	0.266	common	0.506	0.246	0.00893	0.335	0.129	0.271	0.513	0.252	0.00904	0.34	0.134	0.00979	0.653	1	0.383	1	0.0133	0.655	1	0.483	1	0.271	0.941	0.921	0.921	0.916	0.317	0.312	0.956	difficult	GRCh38_SimpleRepeat_homopolymer_4to6_slop5;GRCh38_lowmappabilityall;GRCh38_nonunique_l100_m2_e1;GRCh38_alllowmapandsegdupregions;GRCh38_alldifficultregions	SVOPL	ENSG00000157703	transcript	ENST00000419765.4	protein_coding	MODIFIER	intron_variant	SVOPL	ENSG00000157703	transcript	ENST00000419765.4	protein_coding	MODIFIER	intron_variant	.	.	.	.	.	.	.	.
7	138611876	Sniffles2.INS.678BM6	N	<INS:3149>	INS	INS	3149	231.939	0	888	856	32	0.036	novel	0.00225	0.00225	rare	0.00622	0.00347	0	0	0	0.00175	0.00435	0.00355	0	0	0	1	1	1	1	1	1	1	1	1	1	0.00113	0.993	0	0	0.45	0.000369	0.000625	0.435	difficult	GRCh38_SimpleRepeat_homopolymer_4to6_slop5;GRCh38_lowmappabilityall;GRCh38_nonunique_l100_m2_e1;GRCh38_alllowmapandsegdupregions;GRCh38_alldifficultregions	SVOPL	ENSG00000157703	transcript	ENST00000419765.4	protein_coding	MODIFIER	intron_variant	SVOPL	ENSG00000157703	transcript	ENST00000419765.4	protein_coding	MODIFIER	intron_variant	.	.	.	.	.	.	.	.
7	138611895	Sniffles2.BND.67A3M6	N	<BND:67A3M6>	BND	OTHER	.	0	100.884	888	859	29	0.0327	not_compared	0.0203	0.0203	low_frequency	0.0436	0.0208	0	0.0122	0.0146	0.021	0.0454	0.0213	0	0.0126	0.0154	1	1	1	0.0183	1	1	1	1	0.0189	1	0.0101	0.943	0.0286	0.0286	0.414	0.0136	0.0267	0.428	difficult	GRCh38_lowmappabilityall;GRCh38_nonunique_l100_m2_e1;GRCh38_allOtherDifficultregions;GRCh38_gnomAD_InbreedingCoeff_slop1bp_merge1000bp;GRCh38_alllowmapandsegdupregions;GRCh38_alldifficultregions	RABGAP1L&SVOPL	ENSG00000152061&ENSG00000157703	transcript	ENST00000419765.4	protein_coding	HIGH	gene_fusion&frameshift_variant	RABGAP1L&SVOPL	ENSG00000152061&ENSG00000157703	transcript	ENST00000419765.4	protein_coding	HIGH	gene_fusion&frameshift_variant	.	.	.	.	.	.	.	.
7	138612368	Sniffles2.DEL.6798M6	N	<DEL:-103>	DEL	DEL	-103	142.691	328.02	888	841	47	0.0529	novel	0.00113	0.00113	rare	0	0	0	0.00305	0.00292	0.00119	0	0	0	0.00325	0.00314	1	1	1	1	1	1	1	1	1	1	0	0.998	0	0	0.233	0.000521	0.00122	0.407	difficult	GRCh38_gclt25orgt65_slop50;GRCh38_AllHomopolymers_gt6bp_imperfectgt10bp_slop5;GRCh38_AllTandemRepeats_51to200bp_slop5;GRCh38_AllTandemRepeatsandHomopolymers_slop5;GRCh38_SimpleRepeat_homopolymer_gt11_slop5;GRCh38_allTandemRepeats;GRCh38_SimpleRepeat_homopolymer_7to11_slop5;GRCh38_SimpleRepeat_homopolymer_4to6_slop5;GRCh38_SimpleRepeat_imperfecthomopolgt20_slop5;GRCh38_SimpleRepeat_imperfecthomopolgt10_slop5;GRCh38_alldifficultregions	SVOPL	ENSG00000157703	transcript	ENST00000419765.4	protein_coding	MODIFIER	intron_variant	SVOPL	ENSG00000157703	transcript	ENST00000419765.4	protein_coding	MODIFIER	intron_variant	.	.	.	.	.	.	.	.
7	138615514	Sniffles2.DEL.6799M6	N	<DEL:-239>	DEL	DEL	-239	80.747	159.982	888	881	7	0.00788	known	0.643	0.357	common	0.282	0.667	0.979	0.637	0.807	0.648	0.286	0.667	0.979	0.645	0.807	0.151	0.136	1	0.403	0.805	0.151	0.136	1	0.608	0.805	0.644	0.961	0.966	0.943	0.96	0.625	0.625	0.983	confident	GRCh38_AllHomopolymers_gt6bp_imperfectgt10bp_slop5;GRCh38_AllTandemRepeatsandHomopolymers_slop5;GRCh38_SimpleRepeat_homopolymer_gt11_slop5;GRCh38_SimpleRepeat_homopolymer_gt20_slop5;GRCh38_SimpleRepeat_homopolymer_4to6_slop5;GRCh38_SimpleRepeat_imperfecthomopolgt20_slop5;GRCh38_SimpleRepeat_imperfecthomopolgt10_slop5;GRCh38_alldifficultregions;GRCh38_notinalldifficultregions	SVOPL	ENSG00000157703	transcript	ENST00000419765.4	protein_coding	MODIFIER	intron_variant	SVOPL	ENSG00000157703	transcript	ENST00000419765.4	protein_coding	MODIFIER	intron_variant	.	.	.	.	.	.	.	.
7	138637444	Sniffles2.DEL.679CM6	N	<DEL:-64>	DEL	DEL	-64	36.628	146.532	888	884	4	0.00451	novel	0.777	0.223	common	0.61	0.764	0.938	0.82	0.825	0.779	0.612	0.769	0.938	0.822	0.826	0.687	0.818	1	0.605	1	0.683	0.637	1	0.788	1	0.777	0.82	0.833	0.696	0.757	0.758	0.764	0.874	difficult	GRCh38_AllTandemRepeats_51to200bp_slop5;GRCh38_AllTandemRepeatsandHomopolymers_slop5;GRCh38_SimpleRepeat_diTR_11to50_slop5;GRCh38_AllTandemRepeats_gt100bp_slop5;GRCh38_allTandemRepeats;GRCh38_SimpleRepeat_quadTR_20to50_slop5;GRCh38_allOtherDifficultregions;GRCh38_gnomAD_InbreedingCoeff_slop1bp_merge1000bp;GRCh38_alldifficultregions	SVOPL	ENSG00000157703	transcript	ENST00000419765.4	protein_coding	MODIFIER	intron_variant	SVOPL	ENSG00000157703	transcript	ENST00000419765.4	protein_coding	MODIFIER	intron_variant	.	.	.	.	.	.	.	.
7	138650778	Sniffles2.INS.6791M6	N	<INS:1267>	INS	INS	1267	109.452	100.076	888	888	0	0	novel	0.997	0.003	rare	0.994	0.996	1	1	0.994	0.997	0.994	0.996	1	1	0.994	1	1	1	1	1	1	1	1	1	1	0.999	0.991	0.991	0	0.232	1	0.997	0.131	confident	GRCh38_notinalldifficultregions	ENSG00000234658;SVOPL	ENSG00000234658;ENSG00000157703	transcript;transcript	ENST00000456604.1;ENST00000419765.4	processed_pseudogene;protein_coding	MODIFIER;MODIFIER	upstream_gene_variant;intron_variant	SVOPL	ENSG00000157703	transcript	ENST00000419765.4	protein_coding	MODIFIER	intron_variant	.	.	.	.	.	.	.	.
7	138650778	Sniffles2.INS.6792M6	N	<INS:2527>	INS	INS	2527	38.462	11.114	888	842	46	0.0518	novel	0.0101	0.0101	low_frequency	0.0124	0.0139	0.00595	0.00305	0.0146	0.0107	0.0133	0.0146	0.00621	0.0032	0.0153	0.031	1	1	1	0.0292	0.0332	1	1	1	0.0306	0.00507	0.972	0	0	0.392	0.000766	0.00517	0.188	confident	GRCh38_notinalldifficultregions	ENSG00000234658;SVOPL	ENSG00000234658;ENSG00000157703	transcript;transcript	ENST00000456604.1;ENST00000419765.4	processed_pseudogene;protein_coding	MODIFIER;MODIFIER	upstream_gene_variant;intron_variant	SVOPL	ENSG00000157703	transcript	ENST00000419765.4	protein_coding	MODIFIER	intron_variant	.	.	.	.	.	.	.	.
7	138667743	Sniffles2.INS.6793M6	N	<INS:61>	INS	INS	61	114.258	518.186	888	859	29	0.0327	novel	0.00113	0.00113	rare	0	0	0.00298	0	0.00292	0.00116	0	0	0.00301	0	0.00305	1	1	1	1	1	1	1	1	1	1	0.00113	0.995	0	0	0.321	2.46e-05	6.56e-05	0.35	confident	GRCh38_notinalldifficultregions	SVOPL	ENSG00000157703	transcript	ENST00000419765.4	protein_coding	MODIFIER	intron_variant	SVOPL	ENSG00000157703	transcript	ENST00000419765.4	protein_coding	MODIFIER	intron_variant	.	.	.	.	.	.	.	.
7	138674069	Sniffles2.DEL.679FM6	N	<DEL:-53>	DEL	DEL	-53	181.258	243.853	888	875	13	0.0146	novel	0.00394	0.00394	rare	0	0.0104	0	0.00915	0.00292	0.004	0	0.0105	0	0.00932	0.00296	1	1	1	1	1	1	1	1	1	1	0.00225	0.994	0.429	0.429	0.642	0.01	0.0104	0.726	confident	GRCh38_notinalldifficultregions	SVOPL	ENSG00000157703	transcript	ENST00000419765.4	protein_coding	MODIFIER	intron_variant	SVOPL	ENSG00000157703	transcript	ENST00000419765.4	protein_coding	MODIFIER	intron_variant	.	.	.	.	.	.	.	.
7	138679160	Sniffles2.INS.6794M6	N	<INS:1569>	INS	INS	1569	26.407	332.363	888	869	19	0.0214	known	0.00451	0.00451	rare	0	0.00347	0.00893	0.00305	0.00877	0.0046	0	0.00347	0.00898	0.00314	0.00904	1	1	1	1	1	1	1	1	1	1	0.00113	0.989	0	0	0.291	0.00184	0.00377	0.398	confident	GRCh38_SimpleRepeat_homopolymer_4to6_slop5;GRCh38_notinalldifficultregions	SVOPL;SVOPL	ENSG00000157703;ENSG00000157703	transcript;gene_variant	ENST00000419765.4;ENSG00000157703	protein_coding;.	MODIFIER;MODIFIER	upstream_gene_variant;intragenic_variant	.	.	.	.	.	.	.	.	.	.	.	.	.	.	.
7	138680169	Sniffles2.INS.6795M6	N	<INS:1570>	INS	INS	1570	62.02	248.862	888	865	23	0.0259	known	0.00282	0.00282	rare	0	0.00694	0.00298	0.00305	0.00292	0.00289	0	0.00709	0.00299	0.00316	0.00303	1	1	1	1	1	1	1	1	1	1	0.00169	0.991	0	0	0.467	0.000132	0.00114	0.275	difficult	GRCh38_AllHomopolymers_gt6bp_imperfectgt10bp_slop5;GRCh38_AllTandemRepeatsandHomopolymers_slop5;GRCh38_SimpleRepeat_homopolymer_gt11_slop5;GRCh38_SimpleRepeat_imperfecthomopolgt10_slop5;GRCh38_alldifficultregions	SVOPL;SVOPL	ENSG00000157703;ENSG00000157703	transcript;gene_variant	ENST00000419765.4;ENSG00000157703	protein_coding;.	MODIFIER;MODIFIER	upstream_gene_variant;intragenic_variant	.	.	.	.	.	.	.	.	.	.	.	.	.	.	.
7	138684062	Sniffles2.INS.6796M6	N	<INS:66>	INS	INS	66	111.674	430.921	888	867	21	0.0236	novel	0.00619	0.00619	low_frequency	0.0228	0	0	0	0	0.00634	0.0234	0	0	0	0	1	1	1	1	1	1	1	1	1	1	0.0045	0.992	0.545	0.545	0.695	0.00035	0.000471	0.642	confident	GRCh38_SimpleRepeat_homopolymer_4to6_slop5;GRCh38_notinalldifficultregions	ENSG00000243099;SVOPL	ENSG00000243099;ENSG00000157703	transcript;gene_variant	ENST00000417063.1;ENSG00000157703	processed_pseudogene;.	MODIFIER;MODIFIER	upstream_gene_variant;intragenic_variant	.	.	.	.	.	.	.	.	.	.	.	.	.	.	.
7	138707197	Sniffles2.INS.67ACM6	N	<INS:101>	INS	INS	101	97.155	109.62	888	880	8	0.00901	novel	0.249	0.249	common	0.378	0.201	0.14	0.195	0.266	0.25	0.377	0.204	0.141	0.198	0.268	1	0.799	1	0.138	0.122	0.891	0.798	1	0.137	0.169	0.249	0.872	0.782	0.782	0.816	0.196	0.204	0.879	difficult	GRCh38_gclt25orgt65_slop50;GRCh38_AllTandemRepeatsandHomopolymers_slop5;GRCh38_AllTandemRepeats_gt100bp_slop5;GRCh38_allTandemRepeats;GRCh38_AllTandemRepeats_201to10000bp_slop5;GRCh38_alldifficultregions	UQCRFS1P2;ATP6V0A4	ENSG00000223721;ENSG00000105929	transcript;transcript	ENST00000426701.1;ENST00000310018.7	processed_pseudogene;protein_coding	MODIFIER;MODIFIER	downstream_gene_variant;intron_variant	ATP6V0A4	ENSG00000105929	transcript	ENST00000310018.7	protein_coding	MODIFIER	intron_variant	.	.	.	.	.	.	.	.
7	138707209	Sniffles2.INS.67AEM6	N	<INS:3906>	INS	INS	3906	113.266	135.526	888	863	25	0.0282	novel	0.00113	0.00113	rare	0.00415	0	0	0	0	0.00116	0.00427	0	0	0	0	1	1	1	1	1	1	1	1	1	1	0.000563	0.997	0	0	0.428	0.000231	0.000464	0.459	difficult	GRCh38_gclt25orgt65_slop50;GRCh38_AllTandemRepeatsandHomopolymers_slop5;GRCh38_AllTandemRepeats_gt100bp_slop5;GRCh38_allTandemRepeats;GRCh38_AllTandemRepeats_201to10000bp_slop5;GRCh38_alldifficultregions	UQCRFS1P2;ATP6V0A4	ENSG00000223721;ENSG00000105929	transcript;transcript	ENST00000426701.1;ENST00000310018.7	processed_pseudogene;protein_coding	MODIFIER;MODIFIER	downstream_gene_variant;intron_variant	ATP6V0A4	ENSG00000105929	transcript	ENST00000310018.7	protein_coding	MODIFIER	intron_variant	.	.	.	.	.	.	.	.
7	138718102	Sniffles2.INS.67AFM6	N	<INS:56>	INS	INS	56	48.328	301.896	888	885	3	0.00338	novel	0.676	0.324	common	0.776	0.538	0.684	0.674	0.643	0.677	0.777	0.538	0.684	0.675	0.647	0.27	0.737	0.11	0.723	0.869	0.263	0.737	0.11	0.724	0.74	0.688	0.784	0.784	0.712	0.688	0.713	0.697	0.721	difficult	GRCh38_AllHomopolymers_gt6bp_imperfectgt10bp_slop5;GRCh38_AllTandemRepeatsandHomopolymers_slop5;GRCh38_SimpleRepeat_homopolymer_4to6_slop5;GRCh38_SimpleRepeat_imperfecthomopolgt10_slop5;GRCh38_alldifficultregions	ATP6V0A4	ENSG00000105929	transcript	ENST00000310018.7	protein_coding	MODIFIER	intron_variant	ATP6V0A4	ENSG00000105929	transcript	ENST00000310018.7	protein_coding	MODIFIER	intron_variant	.	.	.	.	.	.	.	.
7	138718202	Sniffles2.DEL.67BBM6	N	<DEL:-58>	DEL	DEL	-58	58.467	187.86	888	867	21	0.0236	novel	0.00957	0.00957	low_frequency	0.0104	0.00694	0.00893	0.0061	0.0146	0.0098	0.0107	0.00694	0.00909	0.00629	0.0151	1	1	1	1	1	1	1	1	1	1	0.00619	0.973	0.118	0.118	0.445	0.00424	0.00761	0.553	difficult	GRCh38_AllTandemRepeatsandHomopolymers_slop5;GRCh38_SimpleRepeat_diTR_11to50_slop5;GRCh38_AllTandemRepeats_gt100bp_slop5;GRCh38_allTandemRepeats;GRCh38_AllTandemRepeats_201to10000bp_slop5;GRCh38_alldifficultregions	ATP6V0A4	ENSG00000105929	transcript	ENST00000310018.7	protein_coding	MODIFIER	intron_variant	ATP6V0A4	ENSG00000105929	transcript	ENST00000310018.7	protein_coding	MODIFIER	intron_variant	.	.	.	.	.	.	.	.
7	138746006	Sniffles2.INS.67B4M6	N	<INS:51>	INS	INS	51	42.543	153.789	888	876	12	0.0135	novel	0.55	0.45	common	0.305	0.649	0.806	0.585	0.523	0.556	0.309	0.649	0.806	0.604	0.527	0.0949	0.714	0.804	0.0154	0.445	0.173	0.714	0.804	0.0473	0.441	0.57	0.761	0.774	0.719	0.64	0.544	0.529	0.7	difficult	GRCh38_gclt25orgt65_slop50;GRCh38_AllTandemRepeats_51to200bp_slop5;GRCh38_AllTandemRepeatsandHomopolymers_slop5;GRCh38_SimpleRepeat_diTR_11to50_slop5;GRCh38_allTandemRepeats;GRCh38_alldifficultregions	ATP6V0A4	ENSG00000105929	transcript	ENST00000310018.7	protein_coding	MODIFIER	intron_variant	ATP6V0A4	ENSG00000105929	transcript	ENST00000310018.7	protein_coding	MODIFIER	intron_variant	.	.	.	.	.	.	.	.
7	138759056	Sniffles2.INS.67B5M6	N	<INS:84>	INS	INS	84	156.109	234.577	888	870	18	0.0203	novel	0.00788	0.00788	low_frequency	0.0228	0.00347	0	0.00305	0.00292	0.00805	0.0238	0.00357	0	0.00309	0.00294	1	1	1	1	1	1	1	1	1	1	0.00169	0.988	0.214	0.214	0.399	0.000557	0.0011	0.418	difficult	GRCh38_AllHomopolymers_gt6bp_imperfectgt10bp_slop5;GRCh38_AllTandemRepeatsandHomopolymers_slop5;GRCh38_SimpleRepeat_homopolymer_gt11_slop5;GRCh38_SimpleRepeat_homopolymer_gt20_slop5;GRCh38_SimpleRepeat_imperfecthomopolgt20_slop5;GRCh38_SimpleRepeat_imperfecthomopolgt10_slop5;GRCh38_alldifficultregions	ATP6V0A4	ENSG00000105929	transcript	ENST00000310018.7	protein_coding	MODIFIER	intron_variant	ATP6V0A4	ENSG00000105929	transcript	ENST00000310018.7	protein_coding	MODIFIER	intron_variant	.	.	.	.	.	.	.	.
7	138761903	Sniffles2.INS.67B6M6	N	<INS:63>	INS	INS	63	48.362	412.235	888	865	23	0.0259	novel	0.00113	0.00113	rare	0.00415	0	0	0	0	0.00116	0.00439	0	0	0	0	1	1	1	1	1	1	1	1	1	1	0	0.998	0	0	0.0548	3.07e-06	2.92e-05	0.161	confident	GRCh38_notinalldifficultregions	ATP6V0A4	ENSG00000105929	transcript	ENST00000310018.7	protein_coding	MODIFIER	intron_variant	ATP6V0A4	ENSG00000105929	transcript	ENST00000310018.7	protein_coding	MODIFIER	intron_variant	.	.	.	.	.	.	.	.
7	138789842	Sniffles2.INS.67B8M6	N	<INS:174>	INS	INS	174	58.341	85.366	888	879	9	0.0101	known	0.614	0.386	common	0.674	0.646	0.571	0.555	0.599	0.618	0.679	0.65	0.571	0.558	0.608	0.109	0.0114	0.753	0.637	0.266	0.184	0.0173	0.753	0.751	0.516	0.616	0.955	0.962	0.955	0.957	0.534	0.534	0.97	confident	GRCh38_notinalldifficultregions	ATP6V0A4	ENSG00000105929	transcript	ENST00000310018.7	protein_coding	MODIFIER	intron_variant	ATP6V0A4	ENSG00000105929	transcript	ENST00000310018.7	protein_coding	MODIFIER	intron_variant	.	.	.	.	.	.	.	.
7	138816504	Sniffles2.DEL.67D2M6	N	<DEL:-4488>	DEL	DEL	-4488	0	0	888	866	22	0.0248	known	0.00282	0.00282	rare	0.0104	0	0	0	0	0.00289	0.0107	0	0	0	0	1	1	1	1	1	1	1	1	1	1	0.00169	0.995	0.4	0.4	0.589	7.58e-05	0.000243	0.251	confident	GRCh38_AllHomopolymers_gt6bp_imperfectgt10bp_slop5;GRCh38_AllTandemRepeats_51to200bp_slop5;GRCh38_AllTandemRepeatsandHomopolymers_slop5;GRCh38_SimpleRepeat_homopolymer_gt11_slop5;GRCh38_SimpleRepeat_triTR_15to50_slop5;GRCh38_SimpleRepeat_homopolymer_gt20_slop5;GRCh38_SimpleRepeat_diTR_11to50_slop5;GRCh38_AllTandemRepeats_gt100bp_slop5;GRCh38_allTandemRepeats;GRCh38_SimpleRepeat_homopolymer_7to11_slop5;GRCh38_SimpleRepeat_homopolymer_4to6_slop5;GRCh38_AllTandemRepeats_lt51bp_slop5;GRCh38_SimpleRepeat_imperfecthomopolgt20_slop5;GRCh38_AllTandemRepeats_201to10000bp_slop5;GRCh38_SimpleRepeat_quadTR_20to50_slop5;GRCh38_SimpleRepeat_imperfecthomopolgt10_slop5;GRCh38_lowmappabilityall;GRCh38_nonunique_l100_m2_e1;GRCh38_alllowmapandsegdupregions;GRCh38_alldifficultregions;GRCh38_notinalldifficultregions	TMEM213	ENSG00000214128	gene_variant	ENSG00000214128	.	MODIFIER	intragenic_variant	.	.	.	.	.	.	.	.	.	.	.	.	.	.	.
7	138819703	Sniffles2.INS.67CDM6	N	<INS:317>	INS	INS	317	108.499	192.518	888	864	24	0.027	known	0.0783	0.0783	common	0.0954	0.0868	0.0417	0.0945	0.0672	0.0799	0.097	0.088	0.0429	0.0957	0.0697	0.46	0.0116	1	0.0388	1	0.457	0.0122	1	0.0404	1	0.0693	0.959	0.805	0.805	0.848	0.121	0.121	0.955	confident	GRCh38_SimpleRepeat_homopolymer_4to6_slop5;GRCh38_notinalldifficultregions	TMEM213	ENSG00000214128	gene_variant	ENSG00000214128	.	MODIFIER	intragenic_variant	.	.	.	.	.	.	.	.	.	.	.	.	.	.	.
7	138878762	Sniffles2.INS.67CFM6	N	<INS:273>	INS	INS	273	114.405	197.836	888	864	24	0.027	known	0.0664	0.0664	common	0.0394	0.0312	0.00893	0.14	0.12	0.0677	0.0388	0.0319	0.00915	0.142	0.124	0.0435	1	1	0.000124	1	0.0376	1	1	0.000138	1	0.0535	0.927	0.577	0.577	0.622	0.107	0.117	0.765	difficult	GRCh38_AllHomopolymers_gt6bp_imperfectgt10bp_slop5;GRCh38_AllTandemRepeatsandHomopolymers_slop5;GRCh38_SimpleRepeat_homopolymer_7to11_slop5;GRCh38_alldifficultregions	RNU6-1272P;KIAA1549	ENSG00000199646;ENSG00000122778	transcript;transcript	ENST00000362776.1;ENST00000422774.2	snRNA;protein_coding	MODIFIER;MODIFIER	upstream_gene_variant;intron_variant	KIAA1549	ENSG00000122778	transcript	ENST00000422774.2	protein_coding	MODIFIER	intron_variant	.	.	.	.	.	.	.	.
7	138920153	Sniffles2.INS.67D8M6	N	<INS:252>	INS	INS	252	80.975	85.615	888	882	6	0.00676	novel	0.497	0.497	common	0.923	0.285	0.226	0.387	0.447	0.501	0.923	0.287	0.228	0.39	0.455	0.15	0.0131	0.376	0.142	0.278	0.15	0.0134	0.376	0.187	0.351	0.5	0.959	0.962	0.962	0.967	0.388	0.391	0.954	difficult	GRCh38_AllTandemRepeats_51to200bp_slop5;GRCh38_AllTandemRepeatsandHomopolymers_slop5;GRCh38_AllTandemRepeats_gt100bp_slop5;GRCh38_allTandemRepeats;GRCh38_SimpleRepeat_homopolymer_4to6_slop5;GRCh38_alldifficultregions	KIAA1549	ENSG00000122778	transcript	ENST00000422774.2	protein_coding	MODIFIER	intron_variant	KIAA1549	ENSG00000122778	transcript	ENST00000422774.2	protein_coding	MODIFIER	intron_variant	.	.	.	.	.	Enhancer	.	.
7	138941896	Sniffles2.INS.67D9M6	N	<INS:86>	INS	INS	86	148.016	401.729	888	867	21	0.0236	novel	0.00394	0.00394	rare	0	0.00347	0	0.0183	0	0.00404	0	0.0035	0	0.0185	0	1	1	1	1	1	1	1	1	1	1	0.00169	0.991	0.143	0.143	0.372	0.0119	0.0133	0.616	confident	GRCh38_SimpleRepeat_homopolymer_4to6_slop5;GRCh38_notinalldifficultregions	KIAA1549	ENSG00000122778	transcript	ENST00000422774.2	protein_coding	MODIFIER	intron_variant	KIAA1549	ENSG00000122778	transcript	ENST00000422774.2	protein_coding	MODIFIER	intron_variant	.	.	.	.	.	.	.	.
7	139057523	Sniffles2.DEL.67EBM6	N	<DEL:-317>	DEL	DEL	-317	92.306	92.066	888	881	7	0.00788	known	0.642	0.358	common	0.743	0.608	0.658	0.518	0.632	0.644	0.746	0.608	0.657	0.522	0.635	1	0.861	0.00574	0.876	0.869	1	0.861	0.00546	0.754	0.87	0.642	0.931	0.943	0.923	0.907	0.582	0.581	0.95	confident	GRCh38_gclt25orgt65_slop50;GRCh38_AllHomopolymers_gt6bp_imperfectgt10bp_slop5;GRCh38_AllTandemRepeatsandHomopolymers_slop5;GRCh38_SimpleRepeat_homopolymer_gt11_slop5;GRCh38_SimpleRepeat_homopolymer_gt20_slop5;GRCh38_SimpleRepeat_homopolymer_7to11_slop5;GRCh38_SimpleRepeat_homopolymer_4to6_slop5;GRCh38_SimpleRepeat_imperfecthomopolgt20_slop5;GRCh38_SimpleRepeat_imperfecthomopolgt10_slop5;GRCh38_lowmappabilityall;GRCh38_nonunique_l100_m2_e1;GRCh38_allOtherDifficultregions;GRCh38_gnomAD_InbreedingCoeff_slop1bp_merge1000bp;GRCh38_alllowmapandsegdupregions;GRCh38_alldifficultregions;GRCh38_notinalldifficultregions	ZC3HAV1	ENSG00000105939	transcript	ENST00000464606.5	protein_coding	MODIFIER	intron_variant	ZC3HAV1	ENSG00000105939	transcript	ENST00000464606.5	protein_coding	MODIFIER	intron_variant	.	.	.	.	.	.	.	.
7	139101479	Sniffles2.INS.67F2M6	N	<INS:364>	INS	INS	364	153.672	81.293	888	887	1	0.00113	novel	0.989	0.011	low_frequency	0.988	0.993	0.997	0.991	0.98	0.989	0.988	0.993	0.997	0.991	0.98	1	1	1	1	1	1	1	1	1	1	0.993	0.966	0.966	0.0526	0.364	0.999	0.996	0.279	difficult	GRCh38_gclt25orgt65_slop50;GRCh38_AllTandemRepeatsandHomopolymers_slop5;GRCh38_AllTandemRepeats_gt100bp_slop5;GRCh38_allTandemRepeats;GRCh38_AllTandemRepeats_201to10000bp_slop5;GRCh38_lowmappabilityall;GRCh38_nonunique_l100_m2_e1;GRCh38_allOtherDifficultregions;GRCh38_gnomAD_InbreedingCoeff_slop1bp_merge1000bp;GRCh38_alllowmapandsegdupregions;GRCh38_alldifficultregions	ZC3HAV1	ENSG00000105939	transcript	ENST00000464606.5	protein_coding	MODIFIER	intron_variant	ZC3HAV1	ENSG00000105939	transcript	ENST00000464606.5	protein_coding	MODIFIER	intron_variant	.	.	.	.	.	Promoter	.	.
7	139106852	Sniffles2.INS.67F3M6	N	<INS:328>	INS	INS	328	109.314	141.026	888	870	18	0.0203	known	0.0642	0.0642	common	0.0104	0.0972	0	0.192	0.0526	0.0655	0.0106	0.1	0	0.193	0.0542	0.0207	0.622	1	0.317	0.0661	0.0211	0.627	1	0.32	0.0698	0.0462	0.896	0.386	0.386	0.445	0.123	0.148	0.528	difficult	GRCh38_gclt25orgt65_slop50;GRCh38_SimpleRepeat_homopolymer_4to6_slop5;GRCh38_alldifficultregions	ZC3HAV1	ENSG00000105939	transcript	ENST00000464606.5	protein_coding	MODIFIER	intron_variant	ZC3HAV1	ENSG00000105939	transcript	ENST00000464606.5	protein_coding	MODIFIER	intron_variant	.	.	.	.	.	Promoter	.	.
7	139140952	Sniffles2.INS.67F6M6	N	<INS:2662>	INS	INS	2662	127.125	3.395	888	872	16	0.018	novel	0.0338	0.0338	low_frequency	0.112	0.0208	0	0	0	0.0344	0.113	0.0213	0	0	0	1.55e-14	0.000549	1	1	1	1.95e-14	0.000573	1	1	1	0.0293	0.954	0.425	0.425	0.637	0.00237	0.00293	0.695	difficult	GRCh38_AllHomopolymers_gt6bp_imperfectgt10bp_slop5;GRCh38_AllTandemRepeatsandHomopolymers_slop5;GRCh38_SimpleRepeat_homopolymer_gt11_slop5;GRCh38_SimpleRepeat_imperfecthomopolgt10_slop5;GRCh38_alldifficultregions	TTC26	ENSG00000105948	transcript	ENST00000464848.5	protein_coding	MODIFIER	intron_variant	TTC26	ENSG00000105948	transcript	ENST00000464848.5	protein_coding	MODIFIER	intron_variant	.	.	.	.	.	.	.	.
7	139184793	Sniffles2.DEL.67FBM6	N	<DEL:-1373>	DEL	DEL	-1373	0	5.422	888	869	19	0.0214	known	0.00563	0.00563	low_frequency	0.0208	0	0	0	0	0.00575	0.0215	0	0	0	0	1	1	1	1	1	1	1	1	1	1	0.00225	0.989	0.2	0.2	0.407	0.000249	0.000358	0.614	confident	GRCh38_AllHomopolymers_gt6bp_imperfectgt10bp_slop5;GRCh38_AllTandemRepeatsandHomopolymers_slop5;GRCh38_SimpleRepeat_homopolymer_gt11_slop5;GRCh38_SimpleRepeat_homopolymer_7to11_slop5;GRCh38_SimpleRepeat_homopolymer_4to6_slop5;GRCh38_SimpleRepeat_imperfecthomopolgt10_slop5;GRCh38_lowmappabilityall;GRCh38_nonunique_l100_m2_e1;GRCh38_alllowmapandsegdupregions;GRCh38_alldifficultregions;GRCh38_notinalldifficultregions	TTC26	ENSG00000105948	transcript	ENST00000464848.5	protein_coding	MODIFIER	intron_variant	TTC26	ENSG00000105948	transcript	ENST00000464848.5	protein_coding	MODIFIER	intron_variant	.	.	.	.	.	Enhancer	.	.
7	139220300	Sniffles2.DEL.680AM6	N	<DEL:-51>	DEL	DEL	-51	186.457	353.052	888	866	22	0.0248	novel	0.00113	0.00113	rare	0.00208	0.00347	0	0	0	0.00116	0.00217	0.00357	0	0	0	1	1	1	1	1	1	1	1	1	1	0.00113	0.995	0	0	0.323	3.07e-06	3.99e-05	0.083	confident	GRCh38_SimpleRepeat_homopolymer_4to6_slop5;GRCh38_notinalldifficultregions	ENSG00000271537-ENSG00000228360	ENSG00000271537-ENSG00000228360	intergenic_region	ENSG00000271537-ENSG00000228360	.	MODIFIER	intergenic_region	.	.	.	.	.	.	.	.	.	.	.	.	.	.	.
7	139225025	Sniffles2.DEL.680BM6	N	<DEL:-54>	DEL	DEL	-54	87.904	366.592	888	863	25	0.0282	novel	0.0135	0.0135	low_frequency	0.0436	0.00347	0	0.00305	0.00292	0.0139	0.0457	0.0036	0	0.00309	0.00299	0.366	1	1	1	1	0.38	1	1	1	1	0.0135	0.982	0.652	0.652	0.657	0.000708	0.00166	0.421	confident	GRCh38_SimpleRepeat_homopolymer_4to6_slop5;GRCh38_notinalldifficultregions	MZT1P2;ENSG00000228360;ENSG00000271537-ENSG00000228360	ENSG00000271404;ENSG00000228360;ENSG00000271537-ENSG00000228360	transcript;transcript;intergenic_region	ENST00000604387.1;ENST00000451614.1;ENSG00000271537-ENSG00000228360	processed_pseudogene;processed_pseudogene;.	MODIFIER;MODIFIER;MODIFIER	upstream_gene_variant;downstream_gene_variant;intergenic_region	.	.	.	.	.	.	.	.	.	.	.	.	.	.	.
7	139226002	Sniffles2.DEL.680CM6	N	<DEL:-50>	DEL	DEL	-50	59.664	299.095	888	867	21	0.0236	novel	0.00788	0.00788	low_frequency	0.0145	0.00347	0.00595	0.00915	0.00292	0.00807	0.015	0.00357	0.00599	0.00926	0.00303	0.0432	1	1	1	1	0.0447	1	1	1	1	0.00282	0.98	0	0	0.348	0.000234	0.000907	0.25	difficult	GRCh38_gclt25orgt65_slop50;GRCh38_AllTandemRepeatsandHomopolymers_slop5;GRCh38_AllTandemRepeats_gt100bp_slop5;GRCh38_allTandemRepeats;GRCh38_SimpleRepeat_homopolymer_4to6_slop5;GRCh38_AllTandemRepeats_201to10000bp_slop5;GRCh38_alldifficultregions	MZT1P2;ENSG00000228360;ENSG00000271537-ENSG00000228360	ENSG00000271404;ENSG00000228360;ENSG00000271537-ENSG00000228360	transcript;transcript;intergenic_region	ENST00000604387.1;ENST00000451614.1;ENSG00000271537-ENSG00000228360	processed_pseudogene;processed_pseudogene;.	MODIFIER;MODIFIER;MODIFIER	upstream_gene_variant;downstream_gene_variant;intergenic_region	.	.	.	.	.	.	.	.	.	.	.	.	.	.	.
7	139255239	Sniffles2.INS.6806M6	N	<INS:189>	INS	INS	189	119.177	479.4	888	870	18	0.0203	novel	0.00113	0.00113	rare	0	0	0.00595	0	0	0.00115	0	0	0.00606	0	0	1	1	1	1	1	1	1	1	1	1	0.00113	0.995	0	0	0.538	1.02e-05	0.000145	0.0982	confident	GRCh38_SimpleRepeat_homopolymer_4to6_slop5;GRCh38_notinalldifficultregions	UBN2	ENSG00000157741	transcript	ENST00000473989.8	protein_coding	MODIFIER	intron_variant	UBN2	ENSG00000157741	transcript	ENST00000473989.8	protein_coding	MODIFIER	intron_variant	.	.	.	.	.	.	.	.
7	139287763	Sniffles2.INS.6807M6	N	<INS:101>	INS	INS	101	98.997	394.217	888	867	21	0.0236	novel	0.00113	0.00113	rare	0	0.00347	0	0.00305	0	0.00115	0	0.00352	0	0.00311	0	1	1	1	1	1	1	1	1	1	1	0.00113	0.998	0.5	0.5	0.624	0.00117	0.00135	0.471	confident	GRCh38_SimpleRepeat_homopolymer_4to6_slop5;GRCh38_notinalldifficultregions	UBN2	ENSG00000157741	transcript	ENST00000473989.8	protein_coding	MODIFIER	intron_variant	UBN2	ENSG00000157741	transcript	ENST00000473989.8	protein_coding	MODIFIER	intron_variant	.	.	.	.	.	.	.	.
7	139326009	Sniffles2.DEL.6819M6	N	<DEL:-56>	DEL	DEL	-56	55.482	260.875	888	867	21	0.0236	novel	0.018	0.018	low_frequency	0.0581	0	0.00893	0.00305	0	0.0184	0.0598	0	0.00926	0.00311	0	0.565	1	1	1	1	0.576	1	1	1	1	0.0101	0.97	0.323	0.323	0.529	0.000831	0.00119	0.613	difficult	GRCh38_AllTandemRepeats_51to200bp_slop5;GRCh38_AllTandemRepeatsandHomopolymers_slop5;GRCh38_AllTandemRepeats_gt100bp_slop5;GRCh38_allTandemRepeats;GRCh38_SimpleRepeat_homopolymer_4to6_slop5;GRCh38_alldifficultregions	RNU6-206P-FMC1	ENSG00000206843-ENSG00000164898	intergenic_region	ENSG00000206843-ENSG00000164898	.	MODIFIER	intergenic_region	.	.	.	.	.	.	.	.	.	.	.	.	.	.	.
7	139374506	Sniffles2.INV.6821M6	N	<INV:100>	INV	OTHER	100	101.788	468.443	888	867	21	0.0236	novel	0.00113	0.00113	rare	0.00415	0	0	0	0	0.00115	0.00424	0	0	0	0	1	1	1	1	1	1	1	1	1	1	0	0.998	0	0	0.148	4.2e-05	6.22e-05	0.572	confident	GRCh38_SimpleRepeat_homopolymer_4to6_slop5;GRCh38_notinalldifficultregions	LUC7L2;FMC1-LUC7L2	ENSG00000146963;ENSG00000269955	gene_variant;gene_variant	ENSG00000146963;ENSG00000269955	.;.	MODIFIER;MODIFIER	intragenic_variant;intragenic_variant	.	.	.	.	.	.	.	.	.	.	.	.	.	.	.
7	139424846	Sniffles2.DEL.682BM6	N	<DEL:-365>	DEL	DEL	-365	149.479	184.814	888	882	6	0.00676	novel	0.417	0.417	common	0.832	0.281	0.223	0.253	0.295	0.42	0.833	0.283	0.225	0.253	0.301	0.063	0.837	0.503	0.837	0.714	0.059	0.838	0.505	0.837	0.718	0.421	0.946	0.927	0.927	0.937	0.23	0.23	0.97	confident	GRCh38_gclt25orgt65_slop50;GRCh38_AllHomopolymers_gt6bp_imperfectgt10bp_slop5;GRCh38_AllTandemRepeatsandHomopolymers_slop5;GRCh38_SimpleRepeat_homopolymer_gt11_slop5;GRCh38_SimpleRepeat_homopolymer_7to11_slop5;GRCh38_SimpleRepeat_homopolymer_4to6_slop5;GRCh38_SimpleRepeat_imperfecthomopolgt20_slop5;GRCh38_SimpleRepeat_imperfecthomopolgt10_slop5;GRCh38_lowmappabilityall;GRCh38_nonunique_l100_m2_e1;GRCh38_nonunique_l250_m0_e0;GRCh38_allOtherDifficultregions;GRCh38_gnomAD_InbreedingCoeff_slop1bp_merge1000bp;GRCh38_alllowmapandsegdupregions;GRCh38_alldifficultregions;GRCh38_notinalldifficultregions	LUC7L2;FMC1-LUC7L2;LUC7L2-RNU6-911P	ENSG00000146963;ENSG00000269955;ENSG00000146963-ENSG00000252332	transcript;transcript;intergenic_region	ENST00000354926.9;ENST00000541515.3;ENSG00000146963-ENSG00000252332	protein_coding;protein_coding;.	MODIFIER;MODIFIER;MODIFIER	downstream_gene_variant;downstream_gene_variant;intergenic_region	.	.	.	.	.	.	.	.	.	.	.	.	Enhancer	.	.
7	139445782	Sniffles2.INS.6829M6	N	<INS:112>	INS	INS	112	121.663	83.691	888	877	11	0.0124	novel	0.319	0.319	common	0.546	0.257	0.244	0.235	0.208	0.323	0.546	0.261	0.25	0.236	0.213	4.94e-06	0.188	0.405	1	0.816	4.94e-06	0.133	0.531	1	0.818	0.316	0.82	0.724	0.724	0.748	0.208	0.208	0.871	difficult	GRCh38_gclt25orgt65_slop50;GRCh38_AllTandemRepeats_51to200bp_slop5;GRCh38_AllTandemRepeatsandHomopolymers_slop5;GRCh38_SimpleRepeat_diTR_11to50_slop5;GRCh38_allTandemRepeats;GRCh38_alldifficultregions	RNU6-911P;LUC7L2-RNU6-911P	ENSG00000252332;ENSG00000146963-ENSG00000252332	transcript;intergenic_region	ENST00000516523.1;ENSG00000146963-ENSG00000252332	snRNA;.	MODIFIER;MODIFIER	upstream_gene_variant;intergenic_region	.	.	.	.	.	.	.	.	.	.	.	.	.	.	.
7	139520295	Sniffles2.DEL.683BM6	N	<DEL:-51>	DEL	DEL	-51	39.863	246.567	888	866	22	0.0248	novel	0.127	0.127	common	0.373	0.0868	0.00893	0.0183	0.0322	0.129	0.377	0.0887	0.00904	0.0192	0.0329	0.494	0.0116	1	1	0.153	0.491	0.0126	1	1	0.156	0.118	0.957	0.837	0.837	0.876	0.0382	0.0401	0.903	difficult	GRCh38_gclt25orgt65_slop50;GRCh38_AllTandemRepeatsandHomopolymers_slop5;GRCh38_AllTandemRepeats_gt100bp_slop5;GRCh38_allTandemRepeats;GRCh38_SimpleRepeat_homopolymer_4to6_slop5;GRCh38_AllTandemRepeats_201to10000bp_slop5;GRCh38_lowmappabilityall;GRCh38_nonunique_l100_m2_e1;GRCh38_alllowmapandsegdupregions;GRCh38_alldifficultregions	CLEC2L;ENSG00000253183-CLEC2L	ENSG00000236279;ENSG00000253183-ENSG00000236279	transcript;intergenic_region	ENST00000422142.7;ENSG00000253183-ENSG00000236279	protein_coding;.	MODIFIER;MODIFIER	upstream_gene_variant;intergenic_region	.	.	.	.	.	.	.	.	.	.	.	.	.	.	.
7	139522402	Sniffles2.DEL.683CM6	N	<DEL:-198>	DEL	DEL	-198	130.049	260.427	888	868	20	0.0225	known	0.139	0.139	common	0.432	0.0799	0.00595	0.0183	0.0234	0.141	0.433	0.0821	0.00606	0.019	0.024	0.294	0.045	1	1	1	0.237	0.0484	1	1	1	0.128	0.934	0.774	0.774	0.859	0.0429	0.046	0.897	difficult	GRCh38_gclt25orgt65_slop50;GRCh38_AllHomopolymers_gt6bp_imperfectgt10bp_slop5;GRCh38_AllTandemRepeatsandHomopolymers_slop5;GRCh38_SimpleRepeat_homopolymer_7to11_slop5;GRCh38_SimpleRepeat_homopolymer_4to6_slop5;GRCh38_lowmappabilityall;GRCh38_nonunique_l100_m2_e1;GRCh38_nonunique_l250_m0_e0;GRCh38_alllowmapandsegdupregions;GRCh38_alldifficultregions	CLEC2L;ENSG00000253183-CLEC2L	ENSG00000236279;ENSG00000253183-ENSG00000236279	transcript;intergenic_region	ENST00000422142.7;ENSG00000253183-ENSG00000236279	protein_coding;.	MODIFIER;MODIFIER	upstream_gene_variant;intergenic_region	.	.	.	.	.	.	.	.	.	.	.	.	.	.	.
7	139704025	Sniffles2.DEL.6855M6	N	<DEL:-55>	DEL	DEL	-55	84.133	353.03	888	864	24	0.027	novel	0.00563	0.00563	low_frequency	0.0145	0.00347	0.00298	0	0.00292	0.00579	0.015	0.00355	0.00305	0	0.00307	1	1	1	1	1	1	1	1	1	1	0.0045	0.991	0.5	0.5	0.64	0.000329	0.000828	0.343	difficult	GRCh38_AllTandemRepeatsandHomopolymers_slop5;GRCh38_SimpleRepeat_diTR_11to50_slop5;GRCh38_AllTandemRepeats_gt100bp_slop5;GRCh38_allTandemRepeats;GRCh38_SimpleRepeat_homopolymer_4to6_slop5;GRCh38_AllTandemRepeats_201to10000bp_slop5;GRCh38_alldifficultregions	HIPK2	ENSG00000064393	transcript	ENST00000406875.8	protein_coding	MODIFIER	intron_variant	HIPK2	ENSG00000064393	transcript	ENST00000406875.8	protein_coding	MODIFIER	intron_variant	.	.	.	.	.	.	.	.
7	139810034	Sniffles2.INS.6864M6	N	<INS:61>	INS	INS	61	80.152	467.698	888	863	25	0.0282	novel	0.00113	0.00113	rare	0.00415	0	0	0	0	0.00116	0.00426	0	0	0	0	1	1	1	1	1	1	1	1	1	1	0	0.998	0	0	0.145	4.1e-06	8.88e-05	0.123	confident	GRCh38_notinalldifficultregions	TBXAS1	ENSG00000059377	transcript	ENST00000416849.6	protein_coding	MODIFIER	intron_variant	TBXAS1	ENSG00000059377	transcript	ENST00000416849.6	protein_coding	MODIFIER	intron_variant	.	.	.	.	.	.	.	.
7	139865771	Sniffles2.INS.6866M6	N	<INS:60>	INS	INS	60	58.983	274.091	888	870	18	0.0203	novel	0.00338	0.00338	rare	0.0104	0	0	0	0.00292	0.00345	0.0105	0	0	0	0.00307	1	1	1	1	1	1	1	1	1	1	0.00225	0.989	0	0	0.404	0.0001	0.000192	0.433	difficult	GRCh38_AllTandemRepeatsandHomopolymers_slop5;GRCh38_AllTandemRepeats_gt100bp_slop5;GRCh38_allTandemRepeats;GRCh38_AllTandemRepeats_201to10000bp_slop5;GRCh38_alldifficultregions	TBXAS1	ENSG00000059377	transcript	ENST00000416849.6	protein_coding	MODIFIER	intron_variant	TBXAS1	ENSG00000059377	transcript	ENST00000416849.6	protein_coding	MODIFIER	intron_variant	.	.	.	.	.	.	.	.
7	139901382	Sniffles2.DEL.687AM6	N	<DEL:-3080>	DEL	DEL	-3080	0	0.882	888	867	21	0.0236	known	0.00451	0.00451	rare	0.0166	0	0	0	0	0.00461	0.017	0	0	0	0	0.0573	1	1	1	1	0.0588	1	1	1	1	0.0045	0.986	0.143	0.143	0.702	0.00016	0.00026	0.504	confident	GRCh38_AllHomopolymers_gt6bp_imperfectgt10bp_slop5;GRCh38_AllTandemRepeatsandHomopolymers_slop5;GRCh38_SimpleRepeat_diTR_11to50_slop5;GRCh38_allTandemRepeats;GRCh38_SimpleRepeat_homopolymer_7to11_slop5;GRCh38_SimpleRepeat_homopolymer_4to6_slop5;GRCh38_AllTandemRepeats_lt51bp_slop5;GRCh38_lowmappabilityall;GRCh38_nonunique_l100_m2_e1;GRCh38_allOtherDifficultregions;GRCh38_gnomAD_InbreedingCoeff_slop1bp_merge1000bp;GRCh38_alllowmapandsegdupregions;GRCh38_alldifficultregions;GRCh38_notinalldifficultregions	TBXAS1	ENSG00000059377	transcript	ENST00000416849.6	protein_coding	MODIFIER	intron_variant	TBXAS1	ENSG00000059377	transcript	ENST00000416849.6	protein_coding	MODIFIER	intron_variant	.	.	.	.	.	Enhancer	.	.
7	139905396	Sniffles2.INV.6881M6	N	<INV:122>	INV	OTHER	122	170.401	313.567	888	872	16	0.018	novel	0.00113	0.00113	rare	0.00208	0	0.00298	0	0	0.00115	0.0021	0	0.00301	0	0	1	1	1	1	1	1	1	1	1	1	0	0.998	0	0	0.0817	8.19e-06	4.06e-05	0.168	confident	GRCh38_AllHomopolymers_gt6bp_imperfectgt10bp_slop5;GRCh38_AllTandemRepeatsandHomopolymers_slop5;GRCh38_SimpleRepeat_homopolymer_4to6_slop5;GRCh38_SimpleRepeat_imperfecthomopolgt10_slop5;GRCh38_lowmappabilityall;GRCh38_nonunique_l100_m2_e1;GRCh38_alllowmapandsegdupregions;GRCh38_alldifficultregions;GRCh38_notinalldifficultregions	TBXAS1	ENSG00000059377	transcript	ENST00000416849.6	protein_coding	MODIFIER	intron_variant	TBXAS1	ENSG00000059377	transcript	ENST00000416849.6	protein_coding	MODIFIER	intron_variant	.	.	.	.	.	Enhancer	.	.
7	139923358	Sniffles2.INS.6871M6	N	<INS:56>	INS	INS	56	131.634	374.97	888	875	13	0.0146	novel	0.00169	0.00169	rare	0	0	0	0	0.00877	0.00171	0	0	0	0	0.00904	1	1	1	1	1	1	1	1	1	1	0.00169	0.998	0.667	0.667	0.846	0.00361	0.00366	0.86	difficult	GRCh38_AllTandemRepeatsandHomopolymers_slop5;GRCh38_allTandemRepeats;GRCh38_AllTandemRepeats_lt51bp_slop5;GRCh38_alldifficultregions	TBXAS1	ENSG00000059377	transcript	ENST00000416849.6	protein_coding	MODIFIER	intron_variant	TBXAS1	ENSG00000059377	transcript	ENST00000416849.6	protein_coding	MODIFIER	intron_variant	.	.	.	.	.	.	.	.
7	139950759	Sniffles2.DEL.687DM6	N	<DEL:-65>	DEL	DEL	-65	51.849	184.288	888	870	18	0.0203	novel	0.186	0.186	common	0.282	0.174	0.11	0.168	0.152	0.19	0.289	0.177	0.111	0.171	0.156	0.0107	0.00786	1	0.574	0.77	0.00676	0.00757	1	0.575	0.769	0.126	0.679	0.338	0.338	0.509	0.148	0.176	0.712	difficult	GRCh38_gclt25orgt65_slop50;GRCh38_AllTandemRepeatsandHomopolymers_slop5;GRCh38_AllTandemRepeats_gt100bp_slop5;GRCh38_allTandemRepeats;GRCh38_SimpleRepeat_homopolymer_4to6_slop5;GRCh38_AllTandemRepeats_201to10000bp_slop5;GRCh38_lowmappabilityall;GRCh38_nonunique_l100_m2_e1;GRCh38_alllowmapandsegdupregions;GRCh38_alldifficultregions	TBXAS1	ENSG00000059377	transcript	ENST00000416849.6	protein_coding	MODIFIER	intron_variant	TBXAS1	ENSG00000059377	transcript	ENST00000416849.6	protein_coding	MODIFIER	intron_variant	.	.	.	.	.	.	.	.
7	139984697	Sniffles2.DEL.687FM6	N	<DEL:-50>	DEL	DEL	-50	61.561	198.484	888	866	22	0.0248	novel	0.00394	0.00394	rare	0	0.00347	0.00298	0.0122	0.00292	0.00404	0	0.00355	0.00305	0.0125	0.00305	1	1	1	0.0183	1	1	1	1	0.0188	1	0.00338	0.994	0.5	0.5	0.615	0.0037	0.0057	0.532	difficult	GRCh38_AllTandemRepeatsandHomopolymers_slop5;GRCh38_AllTandemRepeats_gt100bp_slop5;GRCh38_allTandemRepeats;GRCh38_SimpleRepeat_homopolymer_4to6_slop5;GRCh38_AllTandemRepeats_201to10000bp_slop5;GRCh38_alldifficultregions	TBXAS1	ENSG00000059377	transcript	ENST00000416849.6	protein_coding	MODIFIER	intron_variant	TBXAS1	ENSG00000059377	transcript	ENST00000416849.6	protein_coding	MODIFIER	intron_variant	.	.	.	.	.	.	.	.
7	140009817	Sniffles2.INS.6888M6	N	<INS:50>	INS	INS	50	78.365	277.696	888	863	25	0.0282	novel	0.00451	0.00451	rare	0.0104	0	0	0.00305	0.00585	0.00464	0.0107	0	0	0.00314	0.00602	1	1	1	1	1	1	1	1	1	1	0.00113	0.989	0	0	0.334	0.000453	0.00193	0.253	difficult	GRCh38_gclt25orgt65_slop50;GRCh38_AllTandemRepeatsandHomopolymers_slop5;GRCh38_AllTandemRepeats_gt100bp_slop5;GRCh38_allTandemRepeats;GRCh38_SimpleRepeat_homopolymer_4to6_slop5;GRCh38_AllTandemRepeats_201to10000bp_slop5;GRCh38_alldifficultregions	TBXAS1	ENSG00000059377	transcript	ENST00000416849.6	protein_coding	MODIFIER	intron_variant	TBXAS1	ENSG00000059377	transcript	ENST00000416849.6	protein_coding	MODIFIER	intron_variant	.	.	.	.	.	.	.	.
7	140009916	Sniffles2.DEL.688AM6	N	<DEL:-58>	DEL	DEL	-58	72.964	272.486	888	867	21	0.0236	novel	0.0298	0.0298	low_frequency	0.0892	0.0278	0	0	0.00585	0.0306	0.0915	0.0284	0	0	0.00595	1	1	1	1	1	1	1	1	1	1	0.0304	0.976	0.725	0.725	0.896	0.00217	0.00258	0.759	difficult	GRCh38_gclt25orgt65_slop50;GRCh38_AllTandemRepeatsandHomopolymers_slop5;GRCh38_AllTandemRepeats_gt100bp_slop5;GRCh38_allTandemRepeats;GRCh38_SimpleRepeat_homopolymer_4to6_slop5;GRCh38_AllTandemRepeats_201to10000bp_slop5;GRCh38_alldifficultregions	TBXAS1	ENSG00000059377	transcript	ENST00000416849.6	protein_coding	MODIFIER	intron_variant	TBXAS1	ENSG00000059377	transcript	ENST00000416849.6	protein_coding	MODIFIER	intron_variant	.	.	.	.	.	.	.	.
7	140035997	Sniffles2.DEL.688BM6	N	<DEL:-57>	DEL	DEL	-57	51.823	186.609	888	883	5	0.00563	novel	0.511	0.489	common	0.718	0.5	0.515	0.418	0.316	0.514	0.718	0.5	0.518	0.42	0.321	0.151	1	0.167	1	0.86	0.151	1	0.215	0.873	0.725	0.522	0.876	0.871	0.867	0.897	0.384	0.381	0.948	difficult	GRCh38_AllTandemRepeatsandHomopolymers_slop5;GRCh38_SimpleRepeat_triTR_15to50_slop5;GRCh38_AllTandemRepeats_gt100bp_slop5;GRCh38_allTandemRepeats;GRCh38_AllTandemRepeats_201to10000bp_slop5;GRCh38_alldifficultregions	PARP12	ENSG00000059378	transcript	ENST00000263549.8	protein_coding	MODIFIER	intron_variant	PARP12	ENSG00000059378	transcript	ENST00000263549.8	protein_coding	MODIFIER	intron_variant	.	.	.	.	.	Enhancer	.	.
7	140100665	Sniffles2.DEL.689CM6	N	<DEL:-51>	DEL	DEL	-51	44.145	251.054	888	885	3	0.00338	novel	0.681	0.319	common	0.834	0.712	0.607	0.564	0.626	0.684	0.834	0.712	0.614	0.564	0.629	0.489	0.543	0.0237	0.266	0.329	0.489	0.543	0.0485	0.266	0.411	0.683	0.901	0.905	0.881	0.866	0.595	0.601	0.928	difficult	GRCh38_gclt25orgt65_slop50;GRCh38_AllTandemRepeats_51to200bp_slop5;GRCh38_AllTandemRepeatsandHomopolymers_slop5;GRCh38_SimpleRepeat_diTR_11to50_slop5;GRCh38_AllTandemRepeats_gt100bp_slop5;GRCh38_allTandemRepeats;GRCh38_alldifficultregions	KDM7A	ENSG00000006459	transcript	ENST00000397560.7	protein_coding	MODIFIER	intron_variant	KDM7A	ENSG00000006459	transcript	ENST00000397560.7	protein_coding	MODIFIER	intron_variant	.	.	.	.	.	.	.	.
7	140100682	Sniffles2.INS.6897M6	N	<INS:52>	INS	INS	52	109.808	171.317	888	864	24	0.027	novel	0.0394	0.0394	low_frequency	0.0415	0.0278	0.0179	0.0549	0.0526	0.0405	0.0431	0.0284	0.0183	0.0556	0.0546	0.337	1	1	0.389	1	0.348	1	1	0.393	1	0.0282	0.932	0.397	0.397	0.561	0.0419	0.0541	0.615	difficult	GRCh38_gclt25orgt65_slop50;GRCh38_AllTandemRepeats_51to200bp_slop5;GRCh38_AllTandemRepeatsandHomopolymers_slop5;GRCh38_SimpleRepeat_diTR_11to50_slop5;GRCh38_AllTandemRepeats_gt100bp_slop5;GRCh38_allTandemRepeats;GRCh38_alldifficultregions	KDM7A	ENSG00000006459	transcript	ENST00000397560.7	protein_coding	MODIFIER	intron_variant	KDM7A	ENSG00000006459	transcript	ENST00000397560.7	protein_coding	MODIFIER	intron_variant	.	.	.	.	.	.	.	.
7	140233597	Sniffles2.INS.68AAM6	N	<INS:315>	INS	INS	315	95.25	90.613	888	879	9	0.0101	known	0.301	0.301	common	0.251	0.403	0.351	0.198	0.333	0.304	0.256	0.403	0.353	0.199	0.337	0.229	0.387	0.175	0.46	0.732	0.234	0.387	0.175	0.462	0.863	0.292	0.913	0.876	0.876	0.834	0.224	0.223	0.863	confident	GRCh38_notinalldifficultregions	RNU6-797P-RNU1-58P	ENSG00000199971-ENSG00000199283	intergenic_region	ENSG00000199971-ENSG00000199283	.	MODIFIER	intergenic_region	.	.	.	.	.	.	.	.	.	.	.	.	.	.	.
7	140255833	Sniffles2.INS.68ACM6	N	<INS:50>	INS	INS	50	118.663	429.228	888	869	19	0.0214	novel	0.00169	0.00169	rare	0.00415	0	0.00298	0	0	0.00173	0.00426	0	0.00311	0	0	1	1	1	1	1	1	1	1	1	1	0.000563	0.995	0	0	0.56	5.02e-05	0.000249	0.158	confident	GRCh38_notinalldifficultregions	RNU1-58P-ENSG00000270512	ENSG00000199283-ENSG00000270512	intergenic_region	ENSG00000199283-ENSG00000270512	.	MODIFIER	intergenic_region	.	.	.	.	.	.	.	.	.	.	.	.	Enhancer	.	.
7	140298610	Sniffles2.INS.68B6M6	N	<INS:58>	INS	INS	58	120.071	356.453	888	869	19	0.0214	known	0.0107	0.0107	low_frequency	0.0332	0.00347	0	0.0061	0	0.0109	0.034	0.00352	0	0.00617	0	0.227	1	1	1	1	0.232	1	1	1	1	0.00619	0.977	0.222	0.222	0.475	0.000708	0.00206	0.358	difficult	GRCh38_gclt25orgt65_slop50;GRCh38_AllTandemRepeats_51to200bp_slop5;GRCh38_AllTandemRepeatsandHomopolymers_slop5;GRCh38_SimpleRepeat_diTR_11to50_slop5;GRCh38_AllTandemRepeats_gt100bp_slop5;GRCh38_allTandemRepeats;GRCh38_alldifficultregions	SLC37A3	ENSG00000157800	gene_variant	ENSG00000157800	.	MODIFIER	intragenic_variant	.	.	.	.	.	.	.	.	.	.	.	.	.	.	.
7	140304145	Sniffles2.DEL.68BFM6	N	<DEL:-5859>	DEL	DEL	-5859	0	0	888	870	18	0.0203	known	0.00113	0.00113	rare	0	0	0.00595	0	0	0.00115	0	0	0.00606	0	0	1	1	1	1	1	1	1	1	1	1	0.00113	1	1	1	0.93	1.95e-05	6.94e-05	0.227	confident	GRCh38_AllHomopolymers_gt6bp_imperfectgt10bp_slop5;GRCh38_AllTandemRepeatsandHomopolymers_slop5;GRCh38_SimpleRepeat_homopolymer_gt11_slop5;GRCh38_SimpleRepeat_homopolymer_gt20_slop5;GRCh38_SimpleRepeat_diTR_11to50_slop5;GRCh38_allTandemRepeats;GRCh38_SimpleRepeat_homopolymer_7to11_slop5;GRCh38_SimpleRepeat_homopolymer_4to6_slop5;GRCh38_AllTandemRepeats_lt51bp_slop5;GRCh38_SimpleRepeat_imperfecthomopolgt20_slop5;GRCh38_SimpleRepeat_imperfecthomopolgt10_slop5;GRCh38_lowmappabilityall;GRCh38_nonunique_l100_m2_e1;GRCh38_alllowmapandsegdupregions;GRCh38_alldifficultregions;GRCh38_notinalldifficultregions	SLC37A3	ENSG00000157800	gene_variant	ENSG00000157800	.	MODIFIER	intragenic_variant	.	.	.	.	.	.	.	Balding_type_1	7e-08	.	.	30595370	CTCF Binding Site	.	.
7	140359187	Sniffles2.INS.68B8M6	N	<INS:148>	INS	INS	148	70.888	310.073	888	866	22	0.0248	known	0.00563	0.00563	low_frequency	0.0187	0.00347	0	0	0	0.00577	0.0192	0.00357	0	0	0	0.0732	1	1	1	1	0.0754	1	1	1	1	0.00282	0.991	0.333	0.333	0.482	0.00018	0.000561	0.315	confident	GRCh38_SimpleRepeat_homopolymer_4to6_slop5;GRCh38_notinalldifficultregions	SLC37A3	ENSG00000157800	transcript	ENST00000326232.14	protein_coding	MODIFIER	intron_variant	SLC37A3	ENSG00000157800	transcript	ENST00000326232.14	protein_coding	MODIFIER	intron_variant	.	.	.	.	.	.	.	.
7	140362569	Sniffles2.INS.68BAM6	N	<INS:165>	INS	INS	165	80.244	188.132	888	885	3	0.00338	novel	0.501	0.499	common	0.446	0.42	0.536	0.521	0.594	0.503	0.448	0.423	0.536	0.524	0.594	0.515	0.394	0.0307	1	1	0.437	0.397	0.0307	0.876	1	0.515	0.828	0.823	0.815	0.825	0.536	0.526	0.888	difficult	GRCh38_gclt25orgt65_slop50;GRCh38_AllTandemRepeatsandHomopolymers_slop5;GRCh38_AllTandemRepeats_gt100bp_slop5;GRCh38_allTandemRepeats;GRCh38_SimpleRepeat_homopolymer_4to6_slop5;GRCh38_AllTandemRepeats_201to10000bp_slop5;GRCh38_lowmappabilityall;GRCh38_nonunique_l100_m2_e1;GRCh38_alllowmapandsegdupregions;GRCh38_alldifficultregions	SLC37A3	ENSG00000157800	transcript	ENST00000326232.14	protein_coding	MODIFIER	intron_variant	SLC37A3	ENSG00000157800	transcript	ENST00000326232.14	protein_coding	MODIFIER	intron_variant	.	.	.	.	.	.	.	.
7	140387810	Sniffles2.INS.68BBM6	N	<INS:239>	INS	INS	239	178.274	62.288	888	883	5	0.00563	novel	0.681	0.319	common	0.68	0.698	0.667	0.704	0.661	0.685	0.688	0.698	0.667	0.713	0.662	5.11e-05	3.05e-06	6.52e-10	0.00234	6.82e-05	1.04e-05	3.05e-06	6.52e-10	0.000225	7.25e-05	0.713	0.545	0.553	0.46	0.506	0.721	0.692	0.603	difficult	GRCh38_gclt25orgt65_slop50;GRCh38_AllTandemRepeatsandHomopolymers_slop5;GRCh38_AllTandemRepeats_gt100bp_slop5;GRCh38_allTandemRepeats;GRCh38_AllTandemRepeats_201to10000bp_slop5;GRCh38_alldifficultregions	RNA5SP248;SLC37A3	ENSG00000202472;ENSG00000157800	transcript;transcript	ENST00000365602.1;ENST00000326232.14	pseudogene;protein_coding	MODIFIER;MODIFIER	upstream_gene_variant;intron_variant	SLC37A3	ENSG00000157800	transcript	ENST00000326232.14	protein_coding	MODIFIER	intron_variant	.	.	.	.	.	.	.	.
7	140387810	Sniffles2.INS.68BCM6	N	<INS:671>	INS	INS	671	252.455	41.043	888	867	21	0.0236	novel	0.135	0.135	common	0.147	0.108	0.0923	0.192	0.129	0.138	0.152	0.108	0.092	0.192	0.135	0.0075	1	0.633	1	0.00943	0.00848	1	0.627	1	0.0124	0.131	0.791	0.531	0.531	0.6	0.165	0.178	0.658	difficult	GRCh38_gclt25orgt65_slop50;GRCh38_AllTandemRepeatsandHomopolymers_slop5;GRCh38_AllTandemRepeats_gt100bp_slop5;GRCh38_allTandemRepeats;GRCh38_AllTandemRepeats_201to10000bp_slop5;GRCh38_alldifficultregions	RNA5SP248;SLC37A3	ENSG00000202472;ENSG00000157800	transcript;transcript	ENST00000365602.1;ENST00000326232.14	pseudogene;protein_coding	MODIFIER;MODIFIER	upstream_gene_variant;intron_variant	SLC37A3	ENSG00000157800	transcript	ENST00000326232.14	protein_coding	MODIFIER	intron_variant	.	.	.	.	.	.	.	.
7	140387810	Sniffles2.INS.68BDM6	N	<INS:2432>	INS	INS	2432	588.502	35.639	888	844	44	0.0495	novel	0.00225	0.00225	rare	0.00415	0	0	0	0.00585	0.00237	0.00442	0	0	0	0.00637	1	1	1	1	1	1	1	1	1	1	0.000563	0.994	0	0	0.346	0.000601	0.00116	0.449	difficult	GRCh38_gclt25orgt65_slop50;GRCh38_AllTandemRepeatsandHomopolymers_slop5;GRCh38_AllTandemRepeats_gt100bp_slop5;GRCh38_allTandemRepeats;GRCh38_AllTandemRepeats_201to10000bp_slop5;GRCh38_alldifficultregions	RNA5SP248;SLC37A3	ENSG00000202472;ENSG00000157800	transcript;transcript	ENST00000365602.1;ENST00000326232.14	pseudogene;protein_coding	MODIFIER;MODIFIER	upstream_gene_variant;intron_variant	SLC37A3	ENSG00000157800	transcript	ENST00000326232.14	protein_coding	MODIFIER	intron_variant	.	.	.	.	.	.	.	.
7	140388879	Sniffles2.INS.68BEM6	N	<INS:300>	INS	INS	300	132.752	270.606	888	868	20	0.0225	known	0.0141	0.0141	low_frequency	0	0.0139	0	0.061	0.00292	0.0144	0	0.014	0	0.0625	0.00301	1	1	1	1	1	1	1	1	1	1	0.00845	0.973	0.32	0.32	0.54	0.0261	0.0385	0.569	confident	GRCh38_SimpleRepeat_homopolymer_4to6_slop5;GRCh38_notinalldifficultregions	RNA5SP248;SLC37A3	ENSG00000202472;ENSG00000157800	transcript;transcript	ENST00000365602.1;ENST00000326232.14	pseudogene;protein_coding	MODIFIER;MODIFIER	upstream_gene_variant;intron_variant	SLC37A3	ENSG00000157800	transcript	ENST00000326232.14	protein_coding	MODIFIER	intron_variant	.	.	.	.	.	.	.	.
7	140402790	Sniffles2.INS.68D0M6	N	<INS:70>	INS	INS	70	174.671	441.034	888	856	32	0.036	novel	0.00113	0.00113	rare	0.00415	0	0	0	0	0.00117	0.00431	0	0	0	0	1	1	1	1	1	1	1	1	1	1	0.000563	0.997	0	0	0.245	0.000151	0.000274	0.466	confident	GRCh38_notinalldifficultregions	SLC37A3;RAB19;SLC37A3	ENSG00000157800;ENSG00000146955;ENSG00000157800	transcript;transcript;gene_variant	ENST00000326232.14;ENST00000356407.3;ENSG00000157800	protein_coding;protein_coding;.	MODIFIER;MODIFIER;MODIFIER	upstream_gene_variant;upstream_gene_variant;intragenic_variant	.	.	.	.	.	.	.	.	.	.	.	.	.	.	.
7	140474378	Sniffles2.INS.68D3M6	N	<INS:51>	INS	INS	51	113.878	435.649	888	866	22	0.0248	novel	0.0124	0.0124	low_frequency	0.0208	0.00694	0.00595	0.0061	0.0175	0.0127	0.0213	0.00725	0.00599	0.00617	0.0183	0.0908	1	1	0.00306	1	0.0931	1	1	0.0031	1	0.0045	0.975	0.15	0.15	0.416	0.00316	0.00843	0.302	confident	GRCh38_notinalldifficultregions	MKRN1	ENSG00000133606	transcript	ENST00000255977.7	protein_coding	MODIFIER	intron_variant	MKRN1	ENSG00000133606	transcript	ENST00000255977.7	protein_coding	MODIFIER	intron_variant	.	.	.	.	.	.	.	.
7	140476678	Sniffles2.INS.68D2M6	N	<INS:57>	INS	INS	57	83.958	419.454	888	864	24	0.027	known	0.00451	0.00451	rare	0.0124	0.00347	0	0	0.00292	0.00463	0.0127	0.00357	0	0	0.00303	1	1	1	1	1	1	1	1	1	1	0.00225	0.991	0.25	0.25	0.533	0.000798	0.00187	0.371	confident	GRCh38_notinalldifficultregions	MKRN1	ENSG00000133606	transcript	ENST00000255977.7	protein_coding	MODIFIER	intron_variant	MKRN1	ENSG00000133606	transcript	ENST00000255977.7	protein_coding	MODIFIER	intron_variant	.	.	.	.	.	Promoter	.	.
7	140478349	Sniffles2.INS.68D4M6	N	<INS:2028>	INS	INS	2028	6.364	8.485	888	860	28	0.0315	known	0.00113	0.00113	rare	0	0	0	0	0.00585	0.00116	0	0	0	0	0.00625	1	1	1	1	1	1	1	1	1	1	0	0.998	0	0	0.174	0.0011	0.00214	0.474	confident	GRCh38_SimpleRepeat_homopolymer_4to6_slop5;GRCh38_notinalldifficultregions	MKRN1	ENSG00000133606	transcript	ENST00000255977.7	protein_coding	MODIFIER	intron_variant	MKRN1	ENSG00000133606	transcript	ENST00000255977.7	protein_coding	MODIFIER	intron_variant	.	.	.	.	.	Promoter	.	.
7	140489427	Sniffles2.DEL.68DDM6	N	<DEL:-278>	DEL	DEL	-278	172.434	320.17	888	879	9	0.0101	novel	0.272	0.272	common	0.224	0.312	0.229	0.338	0.286	0.27	0.222	0.308	0.228	0.334	0.287	0.0657	0.000406	0.0476	0.118	0.349	0.0926	0.000144	0.0481	0.0799	0.348	0.29	0.717	0.621	0.621	0.6	0.335	0.31	0.672	confident	GRCh38_AllHomopolymers_gt6bp_imperfectgt10bp_slop5;GRCh38_AllTandemRepeatsandHomopolymers_slop5;GRCh38_SimpleRepeat_homopolymer_7to11_slop5;GRCh38_SimpleRepeat_homopolymer_4to6_slop5;GRCh38_SimpleRepeat_imperfecthomopolgt10_slop5;GRCh38_alldifficultregions;GRCh38_notinalldifficultregions	MKRN1-DENND2A	ENSG00000133606-ENSG00000146966	intergenic_region	ENSG00000133606-ENSG00000146966	.	MODIFIER	intergenic_region	.	.	.	.	.	.	.	.	.	.	.	.	Enhancer	.	.
7	140489755	Sniffles2.DEL.68DEM6	N	<DEL:-636>	DEL	DEL	-636	135.299	167.118	888	882	6	0.00676	novel	0.3	0.3	common	0.249	0.354	0.241	0.363	0.322	0.3	0.251	0.354	0.242	0.359	0.322	0.00583	0.362	0.672	0.735	0.604	0.00562	0.362	0.673	0.61	0.724	0.315	0.758	0.691	0.691	0.649	0.372	0.345	0.718	confident	GRCh38_AllHomopolymers_gt6bp_imperfectgt10bp_slop5;GRCh38_AllTandemRepeats_51to200bp_slop5;GRCh38_AllTandemRepeatsandHomopolymers_slop5;GRCh38_allTandemRepeats;GRCh38_SimpleRepeat_homopolymer_4to6_slop5;GRCh38_SimpleRepeat_imperfecthomopolgt10_slop5;GRCh38_alldifficultregions;GRCh38_notinalldifficultregions	MKRN1-DENND2A	ENSG00000133606-ENSG00000146966	intergenic_region	ENSG00000133606-ENSG00000146966	.	MODIFIER	intergenic_region	.	.	.	.	.	.	.	.	.	.	.	.	Enhancer	.	.
7	140493468	Sniffles2.DEL.68DFM6	N	<DEL:-9238>	DEL	DEL	-9238	0.554	2.542	888	864	24	0.027	known	0.0158	0.0158	low_frequency	0.0581	0	0	0	0	0.0162	0.0596	0	0	0	0	0.565	1	1	1	1	0.575	1	1	1	1	0.00676	0.973	0.259	0.259	0.464	0.00647	0.00765	0.6	confident	GRCh38_AllHomopolymers_gt6bp_imperfectgt10bp_slop5;GRCh38_AllTandemRepeatsandHomopolymers_slop5;GRCh38_SimpleRepeat_homopolymer_gt11_slop5;GRCh38_SimpleRepeat_homopolymer_gt20_slop5;GRCh38_SimpleRepeat_diTR_11to50_slop5;GRCh38_AllTandemRepeats_gt100bp_slop5;GRCh38_allTandemRepeats;GRCh38_SimpleRepeat_homopolymer_7to11_slop5;GRCh38_SimpleRepeat_homopolymer_4to6_slop5;GRCh38_AllTandemRepeats_lt51bp_slop5;GRCh38_SimpleRepeat_imperfecthomopolgt20_slop5;GRCh38_AllTandemRepeats_201to10000bp_slop5;GRCh38_SimpleRepeat_quadTR_20to50_slop5;GRCh38_SimpleRepeat_imperfecthomopolgt10_slop5;GRCh38_lowmappabilityall;GRCh38_nonunique_l100_m2_e1;GRCh38_allOtherDifficultregions;GRCh38_gnomAD_InbreedingCoeff_slop1bp_merge1000bp;GRCh38_alllowmapandsegdupregions;GRCh38_alldifficultregions;GRCh38_notinalldifficultregions	MKRN1-DENND2A	ENSG00000133606-ENSG00000146966	intergenic_region	ENSG00000133606-ENSG00000146966	.	MODIFIER	intergenic_region	.	.	.	.	.	.	.	.	.	.	.	.	CTCF Binding Site;Enhancer;Enhancer;Enhancer;CTCF Binding Site	.	.
7	140520528	Sniffles2.DEL.68F0M6	N	<DEL:-52>	DEL	DEL	-52	84.458	287.389	888	864	24	0.027	novel	0.00169	0.00169	rare	0.00208	0	0.00298	0	0.00292	0.00174	0.00215	0	0.00298	0	0.00301	1	1	1	1	1	1	1	1	1	1	0	0.997	0	0	0.215	0.00011	0.000304	0.308	confident	GRCh38_AllHomopolymers_gt6bp_imperfectgt10bp_slop5;GRCh38_AllTandemRepeatsandHomopolymers_slop5;GRCh38_SimpleRepeat_homopolymer_gt11_slop5;GRCh38_SimpleRepeat_imperfecthomopolgt10_slop5;GRCh38_alldifficultregions;GRCh38_notinalldifficultregions	DENND2A	ENSG00000146966	transcript	ENST00000275884.10	protein_coding	MODIFIER	intron_variant	DENND2A	ENSG00000146966	transcript	ENST00000275884.10	protein_coding	MODIFIER	intron_variant	.	.	.	.	.	.	.	.
7	140550483	Sniffles2.INS.68EDM6	N	<INS:55>	INS	INS	55	91.493	502.061	888	865	23	0.0259	novel	0.00113	0.00113	rare	0.00415	0	0	0	0	0.00116	0.00426	0	0	0	0	1	1	1	1	1	1	1	1	1	1	0	0.998	0	0	0.233	1.02e-05	4.68e-05	0.279	confident	GRCh38_SimpleRepeat_homopolymer_4to6_slop5;GRCh38_notinalldifficultregions	DENND2A	ENSG00000146966	transcript	ENST00000275884.10	protein_coding	MODIFIER	intron_variant	DENND2A	ENSG00000146966	transcript	ENST00000275884.10	protein_coding	MODIFIER	intron_variant	.	.	.	.	.	.	.	.
7	140567369	Sniffles2.DUP.68F8M6	N	<DUP:78080>	DUP	OTHER	78080	2.5	0	888	862	26	0.0293	not_compared	0.00113	0.00113	rare	0.00415	0	0	0	0	0.00116	0.00431	0	0	0	0	1	1	1	1	1	1	1	1	1	1	0.00113	0.998	0.5	0.5	0.564	4.4e-05	0.000128	0.347	confident	GRCh38_refseq_cds;GRCh38_gclt25orgt65_slop50;GRCh38_AllHomopolymers_gt6bp_imperfectgt10bp_slop5;GRCh38_AllTandemRepeats_51to200bp_slop5;GRCh38_AllTandemRepeatsandHomopolymers_slop5;GRCh38_SimpleRepeat_homopolymer_gt11_slop5;GRCh38_SimpleRepeat_triTR_15to50_slop5;GRCh38_SimpleRepeat_homopolymer_gt20_slop5;GRCh38_SimpleRepeat_diTR_11to50_slop5;GRCh38_AllTandemRepeats_gt100bp_slop5;GRCh38_allTandemRepeats;GRCh38_SimpleRepeat_homopolymer_7to11_slop5;GRCh38_SimpleRepeat_homopolymer_4to6_slop5;GRCh38_AllTandemRepeats_lt51bp_slop5;GRCh38_SimpleRepeat_imperfecthomopolgt20_slop5;GRCh38_AllTandemRepeats_201to10000bp_slop5;GRCh38_SimpleRepeat_quadTR_20to50_slop5;GRCh38_SimpleRepeat_imperfecthomopolgt10_slop5;GRCh38_lowmappabilityall;GRCh38_nonunique_l100_m2_e1;GRCh38_allOtherDifficultregions;GRCh38_gnomAD_InbreedingCoeff_slop1bp_merge1000bp;GRCh38_alllowmapandsegdupregions;GRCh38_alldifficultregions;GRCh38_notinalldifficultregions	DENND2A	ENSG00000146966	transcript	ENST00000275884.10	protein_coding	MODIFIER	intron_variant	DENND2A	ENSG00000146966	transcript	ENST00000275884.10	protein_coding	MODIFIER	intron_variant	.	.	.	.	.	Open chromatin;Enhancer;Open chromatin;Open chromatin;Enhancer;Enhancer;Enhancer;Enhancer;CTCF Binding Site;CTCF Binding Site;Enhancer;Open chromatin;Enhancer;CTCF Binding Site;Open chromatin;Enhancer;Enhancer;Enhancer;Enhancer;Enhancer;CTCF Binding Site;CTCF Binding Site;TF binding;CTCF Binding Site;Enhancer;Enhancer;Promoter	Enhancer;Transcription Start Site;Transcription Start Site;Transcription Start Site;Enhancer;Transcription Start Site;Transcription Start Site;Transcription Start Site;Transcription Start Site;Transcription Start Site;Transcription Start Site;Transcription Start Site;Transcription Start Site;Transcription Start Site;Transcription Start Site;Transcription Start Site;Transcription Start Site;Transcription Start Site;Transcription Start Site;Transcription Start Site;Transcription Start Site;Transcription Start Site	hsa-miR-664a-3p
7	140583252	Sniffles2.DEL.68F5M6	N	<DEL:-933>	DEL	DEL	-933	353.232	63.414	888	870	18	0.0203	known	0.0614	0.0614	common	0.21	0.0104	0	0	0.0146	0.0621	0.213	0.0106	0	0	0.0152	0.436	1	1	1	1	0.434	1	1	1	1	0.0653	0.953	0.782	0.782	0.795	0.00388	0.00455	0.708	confident	GRCh38_AllHomopolymers_gt6bp_imperfectgt10bp_slop5;GRCh38_AllTandemRepeatsandHomopolymers_slop5;GRCh38_SimpleRepeat_homopolymer_gt11_slop5;GRCh38_AllTandemRepeats_gt100bp_slop5;GRCh38_allTandemRepeats;GRCh38_SimpleRepeat_homopolymer_7to11_slop5;GRCh38_SimpleRepeat_homopolymer_4to6_slop5;GRCh38_AllTandemRepeats_lt51bp_slop5;GRCh38_AllTandemRepeats_201to10000bp_slop5;GRCh38_SimpleRepeat_quadTR_20to50_slop5;GRCh38_SimpleRepeat_imperfecthomopolgt10_slop5;GRCh38_lowmappabilityall;GRCh38_nonunique_l100_m2_e1;GRCh38_alllowmapandsegdupregions;GRCh38_alldifficultregions;GRCh38_notinalldifficultregions	DENND2A	ENSG00000146966	transcript	ENST00000275884.10	protein_coding	MODIFIER	intron_variant	DENND2A	ENSG00000146966	transcript	ENST00000275884.10	protein_coding	MODIFIER	intron_variant	.	.	.	.	.	.	.	.
7	140591861	Sniffles2.DEL.68F7M6	N	<DEL:-53>	DEL	DEL	-53	70.462	230.775	888	856	32	0.036	novel	0.00113	0.00113	rare	0	0	0.00298	0	0.00292	0.00117	0	0	0.00305	0	0.00307	1	1	1	1	1	1	1	1	1	1	0	0.998	0	0	0.0891	1.33e-05	9.8e-05	0.131	difficult	GRCh38_gclt25orgt65_slop50;GRCh38_AllTandemRepeatsandHomopolymers_slop5;GRCh38_AllTandemRepeats_gt100bp_slop5;GRCh38_allTandemRepeats;GRCh38_SimpleRepeat_homopolymer_4to6_slop5;GRCh38_AllTandemRepeats_201to10000bp_slop5;GRCh38_alldifficultregions	DENND2A	ENSG00000146966	transcript	ENST00000275884.10	protein_coding	MODIFIER	intron_variant	DENND2A	ENSG00000146966	transcript	ENST00000275884.10	protein_coding	MODIFIER	intron_variant	.	.	.	.	.	.	.	.
7	140621427	Sniffles2.INS.6903M6	N	<INS:662>	INS	INS	662	161.874	5.355	888	868	20	0.0225	known	0.0135	0.0135	low_frequency	0.00208	0.0278	0.00298	0.0305	0.0117	0.0138	0.00215	0.028	0.00301	0.0314	0.0119	1	1	1	1	1	1	1	1	1	1	0.0146	0.989	0.833	0.833	0.807	0.0297	0.0292	0.955	confident	GRCh38_notinalldifficultregions	DENND2A	ENSG00000146966	transcript	ENST00000275884.10	protein_coding	MODIFIER	intron_variant	DENND2A	ENSG00000146966	transcript	ENST00000275884.10	protein_coding	MODIFIER	intron_variant	.	.	.	.	.	Enhancer	.	.
7	140625227	Sniffles2.DEL.6906M6	N	<DEL:-54>	DEL	DEL	-54	109.962	274.27	888	857	31	0.0349	novel	0.00338	0.00338	rare	0.0124	0	0	0	0	0.0035	0.013	0	0	0	0	1	1	1	1	1	1	1	1	1	1	0.00282	0.997	0.667	0.667	0.641	0.00038	0.000354	0.742	confident	GRCh38_SimpleRepeat_homopolymer_4to6_slop5;GRCh38_notinalldifficultregions	DENND2A	ENSG00000146966	transcript	ENST00000275884.10	protein_coding	MODIFIER	intron_variant	DENND2A	ENSG00000146966	transcript	ENST00000275884.10	protein_coding	MODIFIER	intron_variant	.	.	.	.	.	Enhancer	.	.
7	140637152	Sniffles2.INS.6904M6	N	<INS:318>	INS	INS	318	125.121	250.274	888	871	17	0.0191	known	0.0535	0.0535	common	0.0145	0.16	0.0179	0.0823	0.0263	0.0545	0.015	0.161	0.0182	0.0838	0.0266	1	0.362	1	0.292	1	1	0.365	1	0.3	1	0.0518	0.983	0.898	0.898	0.843	0.0678	0.0673	0.931	confident	GRCh38_SimpleRepeat_homopolymer_4to6_slop5;GRCh38_notinalldifficultregions	ENSG00000285904;DENND2A	ENSG00000285904;ENSG00000146966	transcript;transcript	ENST00000649584.1;ENST00000275884.10	pseudogene;protein_coding	MODIFIER;MODIFIER	upstream_gene_variant;intron_variant	DENND2A	ENSG00000146966	transcript	ENST00000275884.10	protein_coding	MODIFIER	intron_variant	.	.	.	.	.	.	.	.
7	140707364	Sniffles2.INS.690FM6	N	<INS:61>	INS	INS	61	76.25	162.281	888	869	19	0.0214	known	0.0766	0.0766	common	0.249	0.0486	0	0.0061	0	0.0782	0.253	0.0496	0	0.00625	0	1	1	1	1	1	1	1	1	1	1	0.0788	0.934	0.702	0.702	0.787	0.00564	0.00571	0.852	confident	GRCh38_notinalldifficultregions	NDUFB2;NDUFB2	ENSG00000090266;ENSG00000090266	transcript;gene_variant	ENST00000247866.9;ENSG00000090266	protein_coding;.	MODIFIER;MODIFIER	downstream_gene_variant;intragenic_variant	.	.	.	.	.	.	.	.	.	.	.	.	.	.	.
7	140814764	Sniffles2.INS.6920M6	N	<INS:62>	INS	INS	62	152.139	295.836	888	860	28	0.0315	novel	0.0124	0.0124	low_frequency	0.0353	0	0.00298	0.00915	0.00292	0.0122	0.0343	0	0.00307	0.00949	0.00301	1	1	1	1	1	1	1	1	1	1	0.0045	0.977	0.227	0.227	0.485	0.000892	0.00191	0.427	difficult	GRCh38_gclt25orgt65_slop50;GRCh38_AllTandemRepeats_51to200bp_slop5;GRCh38_AllTandemRepeatsandHomopolymers_slop5;GRCh38_AllTandemRepeats_gt100bp_slop5;GRCh38_allTandemRepeats;GRCh38_alldifficultregions	BRAF	ENSG00000157764	transcript	ENST00000644969.2	protein_coding	MODIFIER	intron_variant	BRAF	ENSG00000157764	transcript	ENST00000644969.2	protein_coding	MODIFIER	intron_variant	.	.	.	.	.	.	.	.
7	140908787	Sniffles2.DEL.6935M6	N	<DEL:-64>	DEL	DEL	-64	90.115	284.811	888	866	22	0.0248	novel	0.0597	0.0597	common	0.0124	0.0521	0.0982	0.0549	0.0994	0.0612	0.0128	0.0528	0.0994	0.0562	0.104	1	0.319	0.0112	0.389	0.216	1	0.323	0.0118	0.397	0.384	0.0619	0.971	0.854	0.854	0.859	0.0725	0.0741	0.951	confident	GRCh38_SimpleRepeat_homopolymer_4to6_slop5;GRCh38_notinalldifficultregions	BRAF	ENSG00000157764	transcript	ENST00000644969.2	protein_coding	MODIFIER	intron_variant	BRAF	ENSG00000157764	transcript	ENST00000644969.2	protein_coding	MODIFIER	intron_variant	.	.	.	.	.	.	.	.
7	141242374	Sniffles2.INS.695BM6	N	<INS:1940>	INS	INS	1940	3.639	1.841	888	864	24	0.027	known	0.00901	0.00901	low_frequency	0.029	0.00694	0	0	0	0.00926	0.0298	0.00709	0	0	0	1	1	1	1	1	1	1	1	1	1	0.00957	0.994	0.875	0.875	0.767	0.000453	0.000587	0.664	confident	GRCh38_SimpleRepeat_homopolymer_4to6_slop5;GRCh38_notinalldifficultregions	TMEM178B	ENSG00000261115	transcript	ENST00000565468.6	protein_coding	MODIFIER	intron_variant	TMEM178B	ENSG00000261115	transcript	ENST00000565468.6	protein_coding	MODIFIER	intron_variant	.	.	.	.	.	.	.	.
7	141313779	Sniffles2.INS.6964M6	N	<INS:318>	INS	INS	318	102.771	215.521	888	872	16	0.018	novel	0.0805	0.0805	common	0.0394	0.118	0.0149	0.204	0.0526	0.0814	0.0402	0.119	0.0152	0.205	0.0536	0.309	0.11	1	1	0.376	0.314	0.112	1	1	0.382	0.0816	0.989	0.969	0.969	0.965	0.184	0.186	0.964	difficult	GRCh38_AllHomopolymers_gt6bp_imperfectgt10bp_slop5;GRCh38_AllTandemRepeatsandHomopolymers_slop5;GRCh38_SimpleRepeat_homopolymer_7to11_slop5;GRCh38_alldifficultregions	TMEM178B	ENSG00000261115	transcript	ENST00000565468.6	protein_coding	MODIFIER	intron_variant	TMEM178B	ENSG00000261115	transcript	ENST00000565468.6	protein_coding	MODIFIER	intron_variant	.	.	.	.	.	.	.	.
7	141337033	Sniffles2.INS.6965M6	N	<INS:144>	INS	INS	144	117.898	151.101	888	881	7	0.00788	novel	0.252	0.252	common	0.344	0.181	0.268	0.204	0.21	0.254	0.349	0.182	0.27	0.207	0.21	7.03e-08	0.166	0.0014	0.0034	0.002	3.13e-08	0.165	0.00138	0.0033	0.002	0.195	0.626	0.434	0.434	0.528	0.138	0.176	0.598	difficult	GRCh38_AllTandemRepeatsandHomopolymers_slop5;GRCh38_SimpleRepeat_triTR_15to50_slop5;GRCh38_AllTandemRepeats_gt100bp_slop5;GRCh38_allTandemRepeats;GRCh38_AllTandemRepeats_201to10000bp_slop5;GRCh38_alldifficultregions	TMEM178B	ENSG00000261115	transcript	ENST00000565468.6	protein_coding	MODIFIER	intron_variant	TMEM178B	ENSG00000261115	transcript	ENST00000565468.6	protein_coding	MODIFIER	intron_variant	.	.	.	.	.	.	.	.
7	141337072	Sniffles2.DEL.696DM6	N	<DEL:-87>	DEL	DEL	-87	41.519	164.914	888	868	20	0.0225	novel	0.0113	0.0113	low_frequency	0.00622	0.0104	0.00595	0.0061	0.0292	0.0115	0.00644	0.0106	0.00606	0.00625	0.0298	1	1	1	1	1	1	1	1	1	1	0.00563	0.98	0.3	0.3	0.538	0.0106	0.0125	0.699	difficult	GRCh38_AllTandemRepeatsandHomopolymers_slop5;GRCh38_SimpleRepeat_triTR_15to50_slop5;GRCh38_AllTandemRepeats_gt100bp_slop5;GRCh38_allTandemRepeats;GRCh38_SimpleRepeat_homopolymer_4to6_slop5;GRCh38_AllTandemRepeats_201to10000bp_slop5;GRCh38_alldifficultregions	TMEM178B	ENSG00000261115	transcript	ENST00000565468.6	protein_coding	MODIFIER	intron_variant	TMEM178B	ENSG00000261115	transcript	ENST00000565468.6	protein_coding	MODIFIER	intron_variant	.	.	.	.	.	.	.	.
7	141337157	Sniffles2.INS.6966M6	N	<INS:703>	INS	INS	703	204.699	101.762	888	877	11	0.0124	novel	0.323	0.323	common	0.39	0.302	0.244	0.375	0.272	0.326	0.393	0.306	0.246	0.382	0.272	0.416	0.843	0.405	0.617	0.182	0.415	0.695	0.407	0.504	0.243	0.268	0.572	0.441	0.441	0.542	0.333	0.366	0.672	difficult	GRCh38_AllTandemRepeatsandHomopolymers_slop5;GRCh38_SimpleRepeat_triTR_15to50_slop5;GRCh38_AllTandemRepeats_gt100bp_slop5;GRCh38_allTandemRepeats;GRCh38_AllTandemRepeats_201to10000bp_slop5;GRCh38_alldifficultregions	TMEM178B	ENSG00000261115	transcript	ENST00000565468.6	protein_coding	MODIFIER	intron_variant	TMEM178B	ENSG00000261115	transcript	ENST00000565468.6	protein_coding	MODIFIER	intron_variant	.	.	.	.	.	.	.	.
7	141344635	Sniffles2.INS.696AM6	N	<INS:55>	INS	INS	55	73.631	323.079	888	874	14	0.0158	novel	0.00225	0.00225	rare	0.00415	0	0	0.0061	0	0.00229	0.0042	0	0	0.00625	0	1	1	1	1	1	1	1	1	1	1	0.00169	0.992	0	0	0.553	0.00881	0.00898	0.778	difficult	GRCh38_AllTandemRepeats_51to200bp_slop5;GRCh38_AllTandemRepeatsandHomopolymers_slop5;GRCh38_allTandemRepeats;GRCh38_alldifficultregions	TMEM178B	ENSG00000261115	transcript	ENST00000565468.6	protein_coding	MODIFIER	intron_variant	TMEM178B	ENSG00000261115	transcript	ENST00000565468.6	protein_coding	MODIFIER	intron_variant	.	.	.	.	.	.	.	.
7	141411236	Sniffles2.INS.6976M6	N	<INS:124>	INS	INS	124	85.462	352.752	888	861	27	0.0304	novel	0.00507	0.00507	low_frequency	0.0124	0.00347	0.00298	0	0.00292	0.00523	0.0128	0.00357	0.00301	0	0.00311	1	1	1	1	1	1	1	1	1	1	0.00338	0.99	0.333	0.333	0.665	0.00039	0.00113	0.312	difficult	GRCh38_AllTandemRepeatsandHomopolymers_slop5;GRCh38_AllTandemRepeats_gt100bp_slop5;GRCh38_allTandemRepeats;GRCh38_SimpleRepeat_homopolymer_4to6_slop5;GRCh38_AllTandemRepeats_201to10000bp_slop5;GRCh38_alldifficultregions	ENSG00000204990;TMEM178B	ENSG00000204990;ENSG00000261115	transcript;transcript	ENST00000461145.1;ENST00000565468.6	pseudogene;protein_coding	MODIFIER;MODIFIER	downstream_gene_variant;intron_variant	TMEM178B	ENSG00000261115	transcript	ENST00000565468.6	protein_coding	MODIFIER	intron_variant	.	.	.	.	.	Enhancer	.	.
7	141414064	Sniffles2.DEL.697AM6	N	<DEL:-319>	DEL	DEL	-319	111.512	130.616	888	881	7	0.00788	known	0.678	0.322	common	0.803	0.694	0.702	0.579	0.558	0.681	0.803	0.699	0.704	0.583	0.562	1	0.557	0.268	1	0.438	1	0.692	0.264	1	0.433	0.678	0.944	0.951	0.925	0.904	0.599	0.599	0.936	confident	GRCh38_AllHomopolymers_gt6bp_imperfectgt10bp_slop5;GRCh38_AllTandemRepeatsandHomopolymers_slop5;GRCh38_SimpleRepeat_homopolymer_gt11_slop5;GRCh38_SimpleRepeat_homopolymer_gt20_slop5;GRCh38_SimpleRepeat_homopolymer_4to6_slop5;GRCh38_SimpleRepeat_imperfecthomopolgt20_slop5;GRCh38_SimpleRepeat_imperfecthomopolgt10_slop5;GRCh38_lowmappabilityall;GRCh38_nonunique_l100_m2_e1;GRCh38_nonunique_l250_m0_e0;GRCh38_allOtherDifficultregions;GRCh38_gnomAD_InbreedingCoeff_slop1bp_merge1000bp;GRCh38_alllowmapandsegdupregions;GRCh38_alldifficultregions;GRCh38_notinalldifficultregions	ENSG00000204990;TMEM178B	ENSG00000204990;ENSG00000261115	transcript;transcript	ENST00000461145.1;ENST00000565468.6	pseudogene;protein_coding	MODIFIER;MODIFIER	downstream_gene_variant;intron_variant	TMEM178B	ENSG00000261115	transcript	ENST00000565468.6	protein_coding	MODIFIER	intron_variant	.	.	.	.	.	.	.	.
7	141465346	Sniffles2.DEL.697BM6	N	<DEL:-3400>	DEL	DEL	-3400	0	0	888	866	22	0.0248	known	0.00225	0.00225	rare	0	0	0.0119	0	0	0.00231	0	0	0.0121	0	0	1	1	1	1	1	1	1	1	1	1	0.000563	0.994	0	0	0.216	1.74e-05	0.000927	0.114	confident	GRCh38_AllHomopolymers_gt6bp_imperfectgt10bp_slop5;GRCh38_AllTandemRepeats_51to200bp_slop5;GRCh38_AllTandemRepeatsandHomopolymers_slop5;GRCh38_SimpleRepeat_homopolymer_gt11_slop5;GRCh38_SimpleRepeat_diTR_11to50_slop5;GRCh38_allTandemRepeats;GRCh38_SimpleRepeat_homopolymer_7to11_slop5;GRCh38_SimpleRepeat_homopolymer_4to6_slop5;GRCh38_AllTandemRepeats_lt51bp_slop5;GRCh38_SimpleRepeat_imperfecthomopolgt10_slop5;GRCh38_alldifficultregions;GRCh38_notinalldifficultregions	TMEM178B	ENSG00000261115	transcript	ENST00000565468.6	protein_coding	MODIFIER	intron_variant	TMEM178B	ENSG00000261115	transcript	ENST00000565468.6	protein_coding	MODIFIER	intron_variant	.	.	.	.	.	Enhancer	.	.
7	141507585	Sniffles2.DEL.698BM6	N	<DEL:-1148>	DEL	DEL	-1148	316.254	177.79	888	868	20	0.0225	known	0.00113	0.00113	rare	0	0	0	0	0.00585	0.00115	0	0	0	0	0.00595	1	1	1	1	1	1	1	1	1	1	0.000563	0.997	0	0	0.367	7.48e-05	0.000488	0.304	confident	GRCh38_SimpleRepeat_homopolymer_4to6_slop5;GRCh38_lowmappabilityall;GRCh38_nonunique_l100_m2_e1;GRCh38_alllowmapandsegdupregions;GRCh38_alldifficultregions;GRCh38_notinalldifficultregions	ENSG00000261797;AGK-DT	ENSG00000261797;ENSG00000261570	transcript;transcript	ENST00000565449.1;ENST00000666392.1	pseudogene;pseudogene	MODIFIER;MODIFIER	downstream_gene_variant;intron_variant	.	.	.	.	.	.	.	.	.	.	.	.	.	.	.
7	141511342	Sniffles2.INS.6987M6	N	<INS:96>	INS	INS	96	28.375	46.98	888	888	0	0	novel	0.993	0.007	low_frequency	0.986	0.996	1	1	0.985	0.993	0.986	0.996	1	1	0.985	1	1	1	1	1	1	1	1	1	1	0.997	0.98	0.98	0	0.324	1	0.997	0.147	difficult	GRCh38_AllHomopolymers_gt6bp_imperfectgt10bp_slop5;GRCh38_AllTandemRepeatsandHomopolymers_slop5;GRCh38_SimpleRepeat_homopolymer_4to6_slop5;GRCh38_SimpleRepeat_imperfecthomopolgt10_slop5;GRCh38_allOtherDifficultregions;GRCh38_gnomAD_InbreedingCoeff_slop1bp_merge1000bp;GRCh38_alldifficultregions	ENSG00000261797;AGK-DT	ENSG00000261797;ENSG00000261570	transcript;transcript	ENST00000565449.1;ENST00000666392.1	pseudogene;pseudogene	MODIFIER;MODIFIER	downstream_gene_variant;intron_variant	.	.	.	.	.	.	.	.	.	.	.	.	.	.	.
7	141555055	Sniffles2.INS.6989M6	N	<INS:82>	INS	INS	82	128.91	422.947	888	865	23	0.0259	novel	0.00338	0.00338	rare	0.0083	0.00347	0	0	0.00292	0.00347	0.00858	0.00355	0	0	0.00301	1	1	1	1	1	1	1	1	1	1	0.00225	0.993	0.333	0.333	0.641	0.000146	0.00024	0.551	confident	GRCh38_notinalldifficultregions	AGK	ENSG00000006530	transcript	ENST00000648068.1	protein_coding	MODIFIER	intron_variant	AGK	ENSG00000006530	transcript	ENST00000648068.1	protein_coding	MODIFIER	intron_variant	.	.	.	.	.	.	.	.
7	141578118	Sniffles2.DEL.698EM6	N	<DEL:-5964>	DEL	DEL	-5964	135.21	108.188	888	865	23	0.0259	known	0.00451	0.00451	rare	0.0166	0	0	0	0	0.00462	0.0171	0	0	0	0	1	1	1	1	1	1	1	1	1	1	0.00338	0.993	0.5	0.5	0.637	0.00047	0.000487	0.938	difficult	GRCh38_AllHomopolymers_gt6bp_imperfectgt10bp_slop5;GRCh38_AllTandemRepeatsandHomopolymers_slop5;GRCh38_AllTandemRepeats_gt100bp_slop5;GRCh38_allTandemRepeats;GRCh38_SimpleRepeat_homopolymer_7to11_slop5;GRCh38_SimpleRepeat_homopolymer_4to6_slop5;GRCh38_AllTandemRepeats_lt51bp_slop5;GRCh38_AllTandemRepeats_201to10000bp_slop5;GRCh38_SimpleRepeat_imperfecthomopolgt10_slop5;GRCh38_lowmappabilityall;GRCh38_nonunique_l100_m2_e1;GRCh38_allOtherDifficultregions;GRCh38_population_CNV_FP_regions;GRCh38_alllowmapandsegdupregions;GRCh38_alldifficultregions	AGK	ENSG00000006530	transcript	ENST00000648068.1	protein_coding	MODIFIER	intron_variant	AGK	ENSG00000006530	transcript	ENST00000648068.1	protein_coding	MODIFIER	intron_variant	.	.	.	.	.	.	.	.
7	141605568	Sniffles2.INS.699BM6	N	<INS:69>	INS	INS	69	122.93	433.438	888	866	22	0.0248	novel	0.00113	0.00113	rare	0	0.00347	0	0	0.00292	0.00116	0	0.00355	0	0	0.00299	1	1	1	1	1	1	1	1	1	1	0	0.998	0	0	0.124	6.15e-06	6.26e-05	0.141	confident	GRCh38_SimpleRepeat_homopolymer_4to6_slop5;GRCh38_notinalldifficultregions	AGK	ENSG00000006530	transcript	ENST00000648068.1	protein_coding	MODIFIER	intron_variant	AGK	ENSG00000006530	transcript	ENST00000648068.1	protein_coding	MODIFIER	intron_variant	.	.	.	.	.	.	.	.
7	141614596	Sniffles2.INS.699CM6	N	<INS:319>	INS	INS	319	103.437	158.396	888	862	26	0.0293	known	0.0597	0.0597	common	0.056	0.0208	0.0357	0.0183	0.161	0.0609	0.0563	0.0213	0.0366	0.0189	0.165	0.538	1	0.0126	1	0.392	0.525	1	0.0132	1	0.399	0.0569	0.979	0.856	0.856	0.93	0.0281	0.028	0.983	confident	GRCh38_notinalldifficultregions	AGK	ENSG00000006530	transcript	ENST00000648068.1	protein_coding	MODIFIER	intron_variant	AGK	ENSG00000006530	transcript	ENST00000648068.1	protein_coding	MODIFIER	intron_variant	.	.	.	.	.	.	.	.
7	141654170	Sniffles2.INS.699EM6	N	<INS:55>	INS	INS	55	121.714	433.947	888	863	25	0.0282	known	0.00113	0.00113	rare	0.00208	0	0	0	0.00292	0.00116	0.00215	0	0	0	0.00305	1	1	1	1	1	1	1	1	1	1	0	0.998	0	0	0.118	2.05e-05	5.2e-05	0.343	difficult	GRCh38_gclt25orgt65_slop50;GRCh38_segdups;GRCh38_alllowmapandsegdupregions;GRCh38_alldifficultregions	DENND11;AGK;ENSG00000244701;AGK	ENSG00000257093;ENSG00000006530;ENSG00000244701;ENSG00000006530	transcript;transcript;transcript;gene_variant	ENST00000536163.6;ENST00000648068.1;ENST00000467537.1;ENSG00000006530	protein_coding;protein_coding;pseudogene;.	MODIFIER;MODIFIER;MODIFIER;MODIFIER	downstream_gene_variant;downstream_gene_variant;intron_variant;intragenic_variant	.	.	.	.	.	.	.	.	.	.	.	.	.	.	.
7	141684316	Sniffles2.INV.69A5M6	N	<INV:113>	INV	OTHER	113	218.187	434.096	888	866	22	0.0248	novel	0.00225	0.00225	rare	0	0	0.00298	0	0.00877	0.00231	0	0	0.00307	0	0.00893	1	1	1	1	1	1	1	1	1	1	0.00169	0.992	0	0	0.447	1.84e-05	0.000738	0.0806	difficult	GRCh38_gclt25orgt65_slop50;GRCh38_SimpleRepeat_homopolymer_4to6_slop5;GRCh38_alldifficultregions	DENND11	ENSG00000257093	transcript	ENST00000536163.6	protein_coding	MODIFIER	intron_variant	DENND11	ENSG00000257093	transcript	ENST00000536163.6	protein_coding	MODIFIER	intron_variant	.	.	.	.	.	.	.	.
7	141689609	Sniffles2.INS.69A1M6	N	<INS:142>	INS	INS	142	124.545	459.431	888	870	18	0.0203	known	0.00507	0.00507	low_frequency	0.0145	0.00694	0	0	0	0.00517	0.0149	0.00694	0	0	0	1	1	1	1	1	1	1	1	1	1	0.00507	0.998	0.889	0.889	0.801	0.00051	0.000525	0.885	difficult	GRCh38_AllHomopolymers_gt6bp_imperfectgt10bp_slop5;GRCh38_AllTandemRepeatsandHomopolymers_slop5;GRCh38_SimpleRepeat_homopolymer_7to11_slop5;GRCh38_SimpleRepeat_homopolymer_4to6_slop5;GRCh38_alldifficultregions	DENND11	ENSG00000257093	transcript	ENST00000536163.6	protein_coding	MODIFIER	intron_variant	DENND11	ENSG00000257093	transcript	ENST00000536163.6	protein_coding	MODIFIER	intron_variant	.	.	.	.	.	.	.	.
7	141769962	Sniffles2.INS.69B1M6	N	<INS:51>	INS	INS	51	95.076	390.473	888	860	28	0.0315	known	0.00282	0.00282	rare	0.0083	0.00347	0	0	0	0.00291	0.00858	0.0036	0	0	0	0.0125	1	1	1	1	0.0129	1	1	1	1	0.00169	0.994	0.25	0.25	0.431	0.000196	0.000271	0.616	difficult	GRCh38_AllHomopolymers_gt6bp_imperfectgt10bp_slop5;GRCh38_AllTandemRepeatsandHomopolymers_slop5;GRCh38_SimpleRepeat_homopolymer_7to11_slop5;GRCh38_SimpleRepeat_homopolymer_4to6_slop5;GRCh38_lowmappabilityall;GRCh38_nonunique_l100_m2_e1;GRCh38_alllowmapandsegdupregions;GRCh38_alldifficultregions	TAS2R3;SSBP1	ENSG00000127362;ENSG00000106028	transcript;gene_variant	ENST00000247879.2;ENSG00000106028	protein_coding;.	MODIFIER;MODIFIER	downstream_gene_variant;intragenic_variant	.	.	.	.	.	.	.	.	.	.	.	.	.	.	.
7	141776470	Sniffles2.INS.69B2M6	N	<INS:72>	INS	INS	72	242.406	309.204	888	857	31	0.0349	novel	0.00169	0.00169	rare	0	0	0.00595	0	0.00292	0.00175	0	0	0.0061	0	0.00307	1	1	1	1	1	1	1	1	1	1	0	0.997	0	0	0.227	7.17e-06	0.000159	0.108	confident	GRCh38_notinalldifficultregions	TAS2R4;SSBP1	ENSG00000127364;ENSG00000106028	transcript;gene_variant	ENST00000247881.4;ENSG00000106028	protein_coding;.	MODIFIER;MODIFIER	upstream_gene_variant;intragenic_variant	.	.	.	.	.	.	.	.	.	.	.	.	.	.	.
7	141780980	Sniffles2.INS.69B3M6	N	<INS:825>	INS	INS	825	254.132	66.35	888	861	27	0.0304	known	0.045	0.045	low_frequency	0.00622	0.00694	0.0387	0.00305	0.178	0.0459	0.00647	0.00719	0.0392	0.00316	0.181	1	1	1	1	0.432	1	1	1	1	0.43	0.0456	0.988	0.932	0.932	0.959	0.00635	0.00636	0.985	confident	GRCh38_notinalldifficultregions	TAS2R4;SSBP1	ENSG00000127364;ENSG00000106028	transcript;gene_variant	ENST00000247881.4;ENSG00000106028	protein_coding;.	MODIFIER;MODIFIER	3_prime_UTR_variant;intragenic_variant	TAS2R4	ENSG00000127364	transcript	ENST00000247881.4	protein_coding	MODIFIER	3_prime_UTR_variant	.	.	.	.	.	.	.	.
7	141791911	Sniffles2.DEL.69B7M6	N	<DEL:-188>	DEL	DEL	-188	76.048	193.154	888	881	7	0.00788	known	0.435	0.435	common	0.205	0.528	0.655	0.479	0.424	0.439	0.21	0.532	0.659	0.479	0.424	0.0731	0.186	0.0417	0.754	0.754	0.0766	0.241	0.059	0.754	0.754	0.436	0.968	0.965	0.965	0.971	0.481	0.48	0.994	difficult	GRCh38_gclt25orgt65_slop50;GRCh38_AllHomopolymers_gt6bp_imperfectgt10bp_slop5;GRCh38_AllTandemRepeatsandHomopolymers_slop5;GRCh38_SimpleRepeat_homopolymer_gt11_slop5;GRCh38_SimpleRepeat_imperfecthomopolgt10_slop5;GRCh38_lowmappabilityall;GRCh38_nonunique_l100_m2_e1;GRCh38_alllowmapandsegdupregions;GRCh38_alldifficultregions	TAS2R6P;TAS2R5;TAS2R5-MTCO1P55	ENSG00000270923;ENSG00000127366;ENSG00000127366-ENSG00000241926	transcript;transcript;intergenic_region	ENST00000605022.1;ENST00000247883.5;ENSG00000127366-ENSG00000241926	processed_pseudogene;protein_coding;.	MODIFIER;MODIFIER;MODIFIER	downstream_gene_variant;downstream_gene_variant;intergenic_region	.	.	.	.	.	.	.	.	.	.	.	.	.	.	.
7	141913802	Sniffles2.DEL.69C8M6	N	<DEL:-59>	DEL	DEL	-59	38.004	187.913	888	877	11	0.0124	novel	0.277	0.277	common	0.0768	0.385	0.414	0.29	0.322	0.28	0.0787	0.385	0.414	0.295	0.325	0.15	0.114	0.524	0.347	0.292	0.158	0.114	0.524	0.343	0.294	0.277	0.943	0.925	0.925	0.916	0.296	0.297	0.929	difficult	GRCh38_gclt25orgt65_slop50;GRCh38_AllHomopolymers_gt6bp_imperfectgt10bp_slop5;GRCh38_AllTandemRepeatsandHomopolymers_slop5;GRCh38_SimpleRepeat_homopolymer_4to6_slop5;GRCh38_SimpleRepeat_imperfecthomopolgt20_slop5;GRCh38_SimpleRepeat_imperfecthomopolgt10_slop5;GRCh38_alldifficultregions	OR9A4;OR9N1P;MGAM	ENSG00000258083;ENSG00000244292;ENSG00000257335	transcript;transcript;gene_variant	ENST00000548136.1;ENST00000494289.1;ENSG00000257335	protein_coding;transcribed_unprocessed_pseudogene;.	MODIFIER;MODIFIER;MODIFIER	upstream_gene_variant;downstream_gene_variant;intragenic_variant	.	.	.	.	.	.	.	.	.	.	.	.	.	.	.
7	141920660	Sniffles2.BND.69CDM6	N	<BND:69CDM6>	BND	OTHER	.	0	3.674	888	872	16	0.018	not_compared	0.00282	0.00282	rare	0	0.00694	0.00595	0.00305	0	0.00287	0	0.00694	0.00599	0.00311	0	1	1	1	1	1	1	1	1	1	1	0.00113	0.992	0	0	0.381	0.000181	0.000561	0.314	difficult	GRCh38_AllHomopolymers_gt6bp_imperfectgt10bp_slop5;GRCh38_AllTandemRepeatsandHomopolymers_slop5;GRCh38_SimpleRepeat_homopolymer_7to11_slop5;GRCh38_SimpleRepeat_homopolymer_4to6_slop5;GRCh38_SimpleRepeat_imperfecthomopolgt20_slop5;GRCh38_SimpleRepeat_imperfecthomopolgt10_slop5;GRCh38_allOtherDifficultregions;GRCh38_L1H_gt500;GRCh38_alldifficultregions	CADM2&MGAM	ENSG00000175161&ENSG00000257335	transcript	ENST00000475668.6	protein_coding	HIGH	gene_fusion&frameshift_variant	CADM2&MGAM	ENSG00000175161&ENSG00000257335	transcript	ENST00000475668.6	protein_coding	HIGH	gene_fusion&frameshift_variant	.	.	.	.	.	Open chromatin	.	.
7	141920668	Sniffles2.DEL.69C9M6	N	<DEL:-6047>	DEL	DEL	-6047	51.914	3.179	888	874	14	0.0158	known	0.102	0.102	common	0.112	0.0833	0.0655	0.0335	0.205	0.103	0.114	0.0833	0.0659	0.0344	0.207	0.0931	1	1	1	0.479	0.0958	1	1	1	0.477	0.104	0.965	0.888	0.888	0.947	0.0279	0.0279	0.978	difficult	GRCh38_AllHomopolymers_gt6bp_imperfectgt10bp_slop5;GRCh38_AllTandemRepeatsandHomopolymers_slop5;GRCh38_SimpleRepeat_homopolymer_gt11_slop5;GRCh38_SimpleRepeat_homopolymer_7to11_slop5;GRCh38_SimpleRepeat_homopolymer_4to6_slop5;GRCh38_SimpleRepeat_imperfecthomopolgt20_slop5;GRCh38_SimpleRepeat_imperfecthomopolgt10_slop5;GRCh38_lowmappabilityall;GRCh38_nonunique_l100_m2_e1;GRCh38_nonunique_l250_m0_e0;GRCh38_allOtherDifficultregions;GRCh38_L1H_gt500;GRCh38_alllowmapandsegdupregions;GRCh38_alldifficultregions	CLEC5A;OR9A4;MGAM	ENSG00000258227;ENSG00000258083;ENSG00000257335	transcript;transcript;gene_variant	ENST00000546910.6;ENST00000548136.1;ENSG00000257335	protein_coding;protein_coding;.	MODIFIER;MODIFIER;MODIFIER	downstream_gene_variant;downstream_gene_variant;intragenic_variant	.	.	.	.	.	.	.	.	.	.	.	.	Open chromatin	.	.
7	141947190	Sniffles2.INS.69C6M6	N	<INS:133>	INS	INS	133	126.597	353.483	888	868	20	0.0225	known	0.00338	0.00338	rare	0.0083	0	0	0.0061	0	0.00346	0.00855	0	0	0.00614	0	1	1	1	0.00306	1	1	1	1	0.00308	1	0.00113	0.994	0.2	0.2	0.358	0.00042	0.0014	0.297	confident	GRCh38_notinalldifficultregions	CLEC5A;MGAM	ENSG00000258227;ENSG00000257335	transcript;gene_variant	ENST00000546910.6;ENSG00000257335	protein_coding;.	MODIFIER;MODIFIER	upstream_gene_variant;intragenic_variant	.	.	.	.	.	.	.	.	.	.	.	.	.	.	.
7	142009748	Sniffles2.INS.69D5M6	N	<INS:306>	INS	INS	306	112.252	277.299	888	864	24	0.027	known	0.0107	0.0107	low_frequency	0.0332	0.00694	0	0.00305	0	0.011	0.0346	0.00694	0	0.00316	0	0.227	1	1	1	1	0.236	1	1	1	1	0.00845	0.982	0.444	0.444	0.522	0.000503	0.000692	0.5	confident	GRCh38_notinalldifficultregions	MGAM	ENSG00000257335	transcript	ENST00000475668.6	protein_coding	MODIFIER	intron_variant	MGAM	ENSG00000257335	transcript	ENST00000475668.6	protein_coding	MODIFIER	intron_variant	.	.	.	.	.	.	.	.
7	142011465	Sniffles2.INS.69D6M6	N	<INS:328>	INS	INS	328	130.099	299.337	888	865	23	0.0259	known	0.0152	0.0152	low_frequency	0.00208	0	0.0149	0.0061	0.0556	0.0156	0.00215	0	0.0151	0.00633	0.0576	1	1	1	1	0.411	1	1	1	1	0.423	0.0101	0.983	0.5	0.5	0.699	0.00117	0.00135	0.621	confident	GRCh38_SimpleRepeat_homopolymer_4to6_slop5;GRCh38_notinalldifficultregions	MGAM	ENSG00000257335	transcript	ENST00000475668.6	protein_coding	MODIFIER	intron_variant	MGAM	ENSG00000257335	transcript	ENST00000475668.6	protein_coding	MODIFIER	intron_variant	.	.	.	.	.	.	.	.
7	142042182	Sniffles2.DEL.69EBM6	N	<DEL:-77>	DEL	DEL	-77	71.422	220.414	888	886	2	0.00225	novel	0.582	0.418	common	0.504	0.628	0.616	0.622	0.582	0.582	0.504	0.628	0.616	0.622	0.582	2.24e-09	0.108	0.00548	0.0196	0.0182	4.32e-09	0.108	0.00548	0.0196	0.0182	0.653	0.465	0.498	0.419	0.391	0.687	0.616	0.348	difficult	GRCh38_gclt25orgt65_slop50;GRCh38_AllTandemRepeatsandHomopolymers_slop5;GRCh38_AllTandemRepeats_gt100bp_slop5;GRCh38_allTandemRepeats;GRCh38_AllTandemRepeats_201to10000bp_slop5;GRCh38_lowmappabilityall;GRCh38_nonunique_l100_m2_e1;GRCh38_segdups_gt10kb;GRCh38_segdups;GRCh38_alllowmapandsegdupregions;GRCh38_alldifficultregions	MGAM	ENSG00000257335	transcript	ENST00000475668.6	protein_coding	MODIFIER	intron_variant	MGAM	ENSG00000257335	transcript	ENST00000475668.6	protein_coding	MODIFIER	intron_variant	.	.	.	.	.	.	.	.
7	142042595	Sniffles2.INS.69D9M6	N	<INS:68>	INS	INS	68	87.531	399.435	888	874	14	0.0158	novel	0.0968	0.0968	common	0.0622	0.101	0.143	0.0884	0.105	0.0984	0.063	0.103	0.144	0.0912	0.106	0.608	1	0.75	1	0.698	0.607	1	0.751	1	0.697	0.0535	0.802	0.224	0.224	0.389	0.0485	0.101	0.373	difficult	GRCh38_gclt25orgt65_slop50;GRCh38_AllTandemRepeatsandHomopolymers_slop5;GRCh38_AllTandemRepeats_gt100bp_slop5;GRCh38_allTandemRepeats;GRCh38_AllTandemRepeats_201to10000bp_slop5;GRCh38_lowmappabilityall;GRCh38_nonunique_l100_m2_e1;GRCh38_segdups_gt10kb;GRCh38_segdups;GRCh38_alllowmapandsegdupregions;GRCh38_alldifficultregions	MGAM	ENSG00000257335	transcript	ENST00000475668.6	protein_coding	MODIFIER	intron_variant	MGAM	ENSG00000257335	transcript	ENST00000475668.6	protein_coding	MODIFIER	intron_variant	.	.	.	.	.	.	.	.
7	142043241	Sniffles2.DEL.69ECM6	N	<DEL:-114>	DEL	DEL	-114	112.476	289.377	888	882	6	0.00676	novel	0.366	0.366	common	0.272	0.427	0.366	0.451	0.366	0.367	0.271	0.427	0.368	0.454	0.368	0.000311	0.0173	0.000127	0.0115	0.00484	0.00049	0.0173	0.000116	0.0111	0.00473	0.356	0.577	0.517	0.517	0.466	0.441	0.419	0.531	difficult	GRCh38_gclt25orgt65_slop50;GRCh38_AllTandemRepeatsandHomopolymers_slop5;GRCh38_SimpleRepeat_diTR_11to50_slop5;GRCh38_AllTandemRepeats_gt100bp_slop5;GRCh38_allTandemRepeats;GRCh38_AllTandemRepeats_201to10000bp_slop5;GRCh38_lowmappabilityall;GRCh38_nonunique_l100_m2_e1;GRCh38_segdups_gt10kb;GRCh38_segdups;GRCh38_alllowmapandsegdupregions;GRCh38_alldifficultregions	MGAM	ENSG00000257335	transcript	ENST00000475668.6	protein_coding	MODIFIER	intron_variant	MGAM	ENSG00000257335	transcript	ENST00000475668.6	protein_coding	MODIFIER	intron_variant	.	.	.	.	.	.	.	.
7	142043826	Sniffles2.INS.69DBM6	N	<INS:59>	INS	INS	59	111.421	323.564	888	880	8	0.00901	novel	0.231	0.231	common	0.338	0.139	0.31	0.0915	0.216	0.232	0.339	0.139	0.311	0.0938	0.215	0.00641	1	0.205	0.366	0.258	0.009	1	0.152	0.364	0.258	0.188	0.632	0.358	0.358	0.502	0.0458	0.108	0.373	difficult	GRCh38_gclt25orgt65_slop50;GRCh38_AllTandemRepeatsandHomopolymers_slop5;GRCh38_AllTandemRepeats_gt100bp_slop5;GRCh38_allTandemRepeats;GRCh38_AllTandemRepeats_201to10000bp_slop5;GRCh38_lowmappabilityall;GRCh38_nonunique_l100_m2_e1;GRCh38_segdups_gt10kb;GRCh38_segdups;GRCh38_alllowmapandsegdupregions;GRCh38_alldifficultregions	MGAM	ENSG00000257335	transcript	ENST00000475668.6	protein_coding	MODIFIER	intron_variant	MGAM	ENSG00000257335	transcript	ENST00000475668.6	protein_coding	MODIFIER	intron_variant	.	.	.	.	.	.	.	.
7	142044560	Sniffles2.INS.69DCM6	N	<INS:58>	INS	INS	58	80.752	312.228	888	873	15	0.0169	novel	0.0462	0.0462	low_frequency	0.0768	0.0278	0.0595	0.0244	0.0263	0.047	0.0791	0.028	0.0602	0.0248	0.0266	0.374	1	1	0.0837	1	0.373	1	1	0.0852	1	0.0197	0.899	0.16	0.16	0.352	0.013	0.0369	0.286	difficult	GRCh38_gclt25orgt65_slop50;GRCh38_AllTandemRepeatsandHomopolymers_slop5;GRCh38_AllTandemRepeats_gt100bp_slop5;GRCh38_allTandemRepeats;GRCh38_AllTandemRepeats_201to10000bp_slop5;GRCh38_lowmappabilityall;GRCh38_nonunique_l100_m2_e1;GRCh38_segdups_gt10kb;GRCh38_segdups;GRCh38_alllowmapandsegdupregions;GRCh38_alldifficultregions	MGAM	ENSG00000257335	transcript	ENST00000475668.6	protein_coding	MODIFIER	intron_variant	MGAM	ENSG00000257335	transcript	ENST00000475668.6	protein_coding	MODIFIER	intron_variant	.	.	.	.	.	.	.	.
7	142044651	Sniffles2.DEL.69EDM6	N	<DEL:-69>	DEL	DEL	-69	80.116	306.846	888	885	3	0.00338	novel	0.351	0.351	common	0.322	0.403	0.304	0.424	0.325	0.352	0.323	0.403	0.305	0.426	0.325	0.000114	4.63e-06	0.0274	5.69e-06	3.36e-06	0.000109	4.63e-06	0.0184	2.99e-06	3.36e-06	0.369	0.641	0.575	0.575	0.577	0.428	0.385	0.596	difficult	GRCh38_gclt25orgt65_slop50;GRCh38_AllTandemRepeatsandHomopolymers_slop5;GRCh38_AllTandemRepeats_gt100bp_slop5;GRCh38_allTandemRepeats;GRCh38_AllTandemRepeats_201to10000bp_slop5;GRCh38_lowmappabilityall;GRCh38_nonunique_l100_m2_e1;GRCh38_segdups_gt10kb;GRCh38_segdups;GRCh38_alllowmapandsegdupregions;GRCh38_alldifficultregions	MGAM	ENSG00000257335	transcript	ENST00000475668.6	protein_coding	MODIFIER	intron_variant	MGAM	ENSG00000257335	transcript	ENST00000475668.6	protein_coding	MODIFIER	intron_variant	.	.	.	.	.	.	.	.
7	142045641	Sniffles2.INS.69DEM6	N	<INS:54>	INS	INS	54	94.355	255.558	888	881	7	0.00788	novel	0.323	0.323	common	0.442	0.385	0.155	0.265	0.322	0.323	0.44	0.385	0.154	0.267	0.324	1.4e-05	0.483	0.769	0.00237	0.0229	2.46e-05	0.483	0.769	0.00233	0.0224	0.323	0.652	0.534	0.534	0.614	0.312	0.288	0.637	difficult	GRCh38_gclt25orgt65_slop50;GRCh38_AllTandemRepeatsandHomopolymers_slop5;GRCh38_AllTandemRepeats_gt100bp_slop5;GRCh38_allTandemRepeats;GRCh38_AllTandemRepeats_201to10000bp_slop5;GRCh38_segdups_gt10kb;GRCh38_segdups;GRCh38_alllowmapandsegdupregions;GRCh38_alldifficultregions	MGAM	ENSG00000257335	transcript	ENST00000475668.6	protein_coding	MODIFIER	intron_variant	MGAM	ENSG00000257335	transcript	ENST00000475668.6	protein_coding	MODIFIER	intron_variant	.	.	.	.	.	.	.	.
7	142046062	Sniffles2.INS.69E1M6	N	<INS:119>	INS	INS	119	269.965	131.184	888	865	23	0.0259	novel	0.00338	0.00338	rare	0.0083	0	0	0.00305	0.00292	0.00347	0.00858	0	0	0.00312	0.00298	0.0125	1	1	1	1	0.0129	1	1	1	1	0.000563	0.993	0	0	0.267	0.000296	0.00166	0.199	difficult	GRCh38_gclt25orgt65_slop50;GRCh38_AllTandemRepeatsandHomopolymers_slop5;GRCh38_AllTandemRepeats_gt100bp_slop5;GRCh38_allTandemRepeats;GRCh38_AllTandemRepeats_201to10000bp_slop5;GRCh38_segdups_gt10kb;GRCh38_segdups;GRCh38_alllowmapandsegdupregions;GRCh38_alldifficultregions	MGAM	ENSG00000257335	transcript	ENST00000475668.6	protein_coding	MODIFIER	intron_variant	MGAM	ENSG00000257335	transcript	ENST00000475668.6	protein_coding	MODIFIER	intron_variant	.	.	.	.	.	.	.	.
7	142048506	Sniffles2.INS.69E2M6	N	<INS:87>	INS	INS	87	23.317	69.55	888	877	11	0.0124	known	0.396	0.396	common	0.12	0.528	0.384	0.598	0.491	0.4	0.124	0.532	0.386	0.601	0.491	0.058	0.098	0.0497	0.629	0.646	0.0615	0.131	0.0504	0.745	0.542	0.396	0.94	0.926	0.926	0.94	0.554	0.555	0.946	difficult	GRCh38_segdups_gt10kb;GRCh38_segdups;GRCh38_alllowmapandsegdupregions;GRCh38_alldifficultregions	MGAM	ENSG00000257335	transcript	ENST00000475668.6	protein_coding	MODIFIER	intron_variant	MGAM	ENSG00000257335	transcript	ENST00000475668.6	protein_coding	MODIFIER	intron_variant	.	.	.	.	.	.	.	.
7	142055211	Sniffles2.INS.69E4M6	N	<INS:216>	INS	INS	216	173.475	428.366	888	858	30	0.0338	novel	0.00113	0.00113	rare	0	0	0	0.00305	0.00292	0.00117	0	0	0	0.00314	0.00305	1	1	1	1	1	1	1	1	1	1	0	0.998	0	0	0.109	0.000516	0.000608	0.751	difficult	GRCh38_segdups_gt10kb;GRCh38_segdups;GRCh38_alllowmapandsegdupregions;GRCh38_alldifficultregions	MGAM	ENSG00000257335	transcript	ENST00000475668.6	protein_coding	MODIFIER	intron_variant	MGAM	ENSG00000257335	transcript	ENST00000475668.6	protein_coding	MODIFIER	intron_variant	.	.	.	.	.	.	.	.
7	142061070	Sniffles2.INS.69E6M6	N	<INS:2699>	INS	INS	2699	18.385	4.243	888	859	29	0.0327	novel	0.00113	0.00113	rare	0	0	0.00298	0	0.00292	0.00116	0	0	0.00301	0	0.00311	1	1	1	1	1	1	1	1	1	1	0.000563	0.997	0	0	0.468	1.54e-05	0.000573	0.134	difficult	GRCh38_segdups_gt10kb;GRCh38_segdups;GRCh38_alllowmapandsegdupregions;GRCh38_alldifficultregions	MGAM	ENSG00000257335	transcript	ENST00000475668.6	protein_coding	MODIFIER	intron_variant	MGAM	ENSG00000257335	transcript	ENST00000475668.6	protein_coding	MODIFIER	intron_variant	.	.	.	.	.	.	.	.
7	142067987	Sniffles2.INS.69E5M6	N	<INS:65>	INS	INS	65	77.758	70.231	888	868	20	0.0225	novel	0.405	0.405	common	0.205	0.552	0.426	0.512	0.442	0.414	0.209	0.56	0.428	0.542	0.449	0.242	0.0432	0.0832	0.12	0.00823	0.324	0.0624	0.0812	0.422	0.0126	0.399	0.804	0.766	0.766	0.74	0.431	0.448	0.789	difficult	GRCh38_AllHomopolymers_gt6bp_imperfectgt10bp_slop5;GRCh38_AllTandemRepeatsandHomopolymers_slop5;GRCh38_SimpleRepeat_homopolymer_gt11_slop5;GRCh38_SimpleRepeat_diTR_11to50_slop5;GRCh38_SimpleRepeat_imperfecthomopolgt10_slop5;GRCh38_segdups_gt10kb;GRCh38_segdups;GRCh38_alllowmapandsegdupregions;GRCh38_alldifficultregions	MGAM	ENSG00000257335	transcript	ENST00000475668.6	protein_coding	MODIFIER	intron_variant	MGAM	ENSG00000257335	transcript	ENST00000475668.6	protein_coding	MODIFIER	intron_variant	.	.	.	.	.	.	.	.
7	142069909	Sniffles2.DEL.69EFM6	N	<DEL:-311>	DEL	DEL	-311	141.237	171.2	888	858	30	0.0338	novel	0.0473	0.0473	low_frequency	0.00415	0.0625	0.0804	0.0915	0.0205	0.049	0.00427	0.0629	0.0833	0.0949	0.0217	1	2.09e-05	0.0014	0.0048	1	1	2.16e-05	0.00166	0.00567	1	0.0236	0.902	0.159	0.159	0.359	0.0837	0.115	0.524	difficult	GRCh38_AllHomopolymers_gt6bp_imperfectgt10bp_slop5;GRCh38_AllTandemRepeatsandHomopolymers_slop5;GRCh38_SimpleRepeat_homopolymer_gt11_slop5;GRCh38_SimpleRepeat_homopolymer_4to6_slop5;GRCh38_SimpleRepeat_imperfecthomopolgt10_slop5;GRCh38_segdups_gt10kb;GRCh38_segdups;GRCh38_alllowmapandsegdupregions;GRCh38_alldifficultregions	MGAM	ENSG00000257335	transcript	ENST00000475668.6	protein_coding	MODIFIER	intron_variant	MGAM	ENSG00000257335	transcript	ENST00000475668.6	protein_coding	MODIFIER	intron_variant	.	.	.	.	.	.	.	.
7	142074410	Sniffles2.INS.69E7M6	N	<INS:384>	INS	INS	384	90.644	126.794	888	844	44	0.0495	novel	0.0293	0.0293	low_frequency	0.00415	0.0417	0.0476	0.0518	0.0146	0.0249	0.00426	0.0355	0.0481	0.0331	0.0155	1	7.85e-06	1.83e-06	4.94e-06	1	1	0.000143	1.01e-06	0.00677	1	0.0158	0.937	0.105	0.105	0.344	0.0475	0.0754	0.448	difficult	GRCh38_segdups_gt10kb;GRCh38_segdups;GRCh38_alllowmapandsegdupregions;GRCh38_alldifficultregions	MGAM	ENSG00000257335	transcript	ENST00000475668.6	protein_coding	MODIFIER	intron_variant	MGAM	ENSG00000257335	transcript	ENST00000475668.6	protein_coding	MODIFIER	intron_variant	.	.	.	.	.	.	.	.
7	142081248	Sniffles2.DEL.69F1M6	N	<DEL:-444>	DEL	DEL	-444	198.703	181.061	888	846	42	0.0473	novel	0.0411	0.0411	low_frequency	0.00415	0.0556	0.0595	0.0732	0.0322	0.0408	0.00435	0.0571	0.0586	0.0686	0.0342	1	0.000191	3.91e-05	0.00514	1	1	0.000214	2.4e-05	0.0223	1	0.018	0.911	0.0833	0.0833	0.328	0.0632	0.0946	0.492	difficult	GRCh38_SimpleRepeat_homopolymer_4to6_slop5;GRCh38_segdups_gt10kb;GRCh38_segdups;GRCh38_alllowmapandsegdupregions;GRCh38_alldifficultregions	MGAM	ENSG00000257335	transcript	ENST00000475668.6	protein_coding	MODIFIER	intron_variant	MGAM	ENSG00000257335	transcript	ENST00000475668.6	protein_coding	MODIFIER	intron_variant	.	.	.	.	.	.	.	.
7	142083963	Sniffles2.INS.69E9M6	N	<INS:129>	INS	INS	129	45.69	100.846	888	847	41	0.0462	novel	0.0535	0.0535	common	0.0104	0.0799	0.0714	0.0884	0.0409	0.0543	0.0107	0.0797	0.0714	0.0921	0.0432	1	0.0058	0.000367	0.0236	1	1	0.00463	0.000272	0.0236	1	0.0197	0.884	0.0732	0.0732	0.316	0.0678	0.105	0.458	difficult	GRCh38_AllTandemRepeatsandHomopolymers_slop5;GRCh38_AllTandemRepeats_gt100bp_slop5;GRCh38_allTandemRepeats;GRCh38_AllTandemRepeats_201to10000bp_slop5;GRCh38_segdups_gt10kb;GRCh38_segdups;GRCh38_alllowmapandsegdupregions;GRCh38_alldifficultregions	MGAM	ENSG00000257335	transcript	ENST00000475668.6	protein_coding	MODIFIER	intron_variant	MGAM	ENSG00000257335	transcript	ENST00000475668.6	protein_coding	MODIFIER	intron_variant	.	.	.	.	.	.	.	.
7	142087408	Sniffles2.DEL.69F2M6	N	<DEL:-2710>	DEL	DEL	-2710	7.824	46.584	888	852	36	0.0405	novel	0.0602	0.0602	common	0.00415	0.0833	0.0893	0.101	0.0526	0.0622	0.00431	0.0846	0.0926	0.104	0.0549	1	0.00831	0.0043	0.00182	1	1	0.00717	0.00507	0.00222	1	0.0265	0.873	0.109	0.109	0.331	0.0685	0.111	0.459	confident	GRCh38_AllHomopolymers_gt6bp_imperfectgt10bp_slop5;GRCh38_AllTandemRepeatsandHomopolymers_slop5;GRCh38_AllTandemRepeats_gt100bp_slop5;GRCh38_allTandemRepeats;GRCh38_SimpleRepeat_homopolymer_7to11_slop5;GRCh38_SimpleRepeat_quadTR_51to200_slop5;GRCh38_SimpleRepeat_homopolymer_4to6_slop5;GRCh38_AllTandemRepeats_201to10000bp_slop5;GRCh38_SimpleRepeat_quadTR_20to50_slop5;GRCh38_alldifficultregions;GRCh38_notinalldifficultregions	MGAM	ENSG00000257335	transcript	ENST00000475668.6	protein_coding	MODIFIER	intron_variant	MGAM	ENSG00000257335	transcript	ENST00000475668.6	protein_coding	MODIFIER	intron_variant	.	.	.	.	.	.	.	.
7	142090964	Sniffles2.DEL.69F4M6	N	<DEL:-139>	DEL	DEL	-139	128.549	294.359	888	858	30	0.0338	novel	0.0648	0.0648	common	0.00415	0.0903	0.0923	0.11	0.0585	0.0647	0.00435	0.0899	0.0915	0.112	0.0546	1	0.016	0.00601	0.00528	1	1	0.0132	0.0048	0.00601	1	0.0349	0.872	0.2	0.2	0.369	0.0848	0.111	0.514	difficult	GRCh38_SimpleRepeat_homopolymer_4to6_slop5;GRCh38_segdups;GRCh38_alllowmapandsegdupregions;GRCh38_alldifficultregions	MGAM	ENSG00000257335	transcript	ENST00000475668.6	protein_coding	MODIFIER	intron_variant	MGAM	ENSG00000257335	transcript	ENST00000475668.6	protein_coding	MODIFIER	intron_variant	.	.	.	.	.	.	.	.
7	142092253	Sniffles2.INS.69EAM6	N	<INS:321>	INS	INS	321	64.226	114.088	888	858	30	0.0338	novel	0.0738	0.0738	common	0.00415	0.101	0.107	0.125	0.0672	0.0734	0.00439	0.1	0.106	0.124	0.064	1	0.0369	0.0251	0.14	1	1	0.0313	0.021	0.0726	1	0.0439	0.869	0.299	0.299	0.397	0.114	0.13	0.585	difficult	GRCh38_SimpleRepeat_homopolymer_4to6_slop5;GRCh38_segdups;GRCh38_alllowmapandsegdupregions;GRCh38_alldifficultregions	MGAM	ENSG00000257335	transcript	ENST00000475668.6	protein_coding	MODIFIER	intron_variant	MGAM	ENSG00000257335	transcript	ENST00000475668.6	protein_coding	MODIFIER	intron_variant	.	.	.	.	.	.	.	.
7	142121548	Sniffles2.INS.69FCM6	N	<INS:70>	INS	INS	70	130.44	367.257	888	863	25	0.0282	known	0.00451	0.00451	rare	0	0.0104	0	0.0152	0	0.00464	0	0.0107	0	0.0155	0	1	1	1	1	1	1	1	1	1	1	0.00113	0.989	0	0	0.275	0.00419	0.00793	0.452	difficult	GRCh38_gclt25orgt65_slop50;GRCh38_SimpleRepeat_homopolymer_4to6_slop5;GRCh38_alldifficultregions	MGAM2	ENSG00000257743	transcript	ENST00000477922.4	protein_coding	MODIFIER	intron_variant	MGAM2	ENSG00000257743	transcript	ENST00000477922.4	protein_coding	MODIFIER	intron_variant	.	.	.	.	.	.	.	.
7	142132739	Sniffles2.INS.69FDM6	N	<INS:164>	INS	INS	164	153.043	309.51	888	871	17	0.0191	novel	0.00113	0.00113	rare	0.00208	0	0.00298	0	0	0.00115	0.00211	0	0.00305	0	0	1	1	1	1	1	1	1	1	1	1	0.000563	0.997	0	0	0.378	1.13e-05	8.81e-05	0.156	difficult	GRCh38_gclt25orgt65_slop50;GRCh38_AllTandemRepeatsandHomopolymers_slop5;GRCh38_AllTandemRepeats_gt100bp_slop5;GRCh38_allTandemRepeats;GRCh38_AllTandemRepeats_201to10000bp_slop5;GRCh38_alldifficultregions	MGAM2	ENSG00000257743	transcript	ENST00000477922.4	protein_coding	MODIFIER	intron_variant	MGAM2	ENSG00000257743	transcript	ENST00000477922.4	protein_coding	MODIFIER	intron_variant	.	.	.	.	.	.	.	.
7	142152617	Sniffles2.INS.6A00M6	N	<INS:93>	INS	INS	93	162.061	373.531	888	861	27	0.0304	novel	0.00113	0.00113	rare	0.00208	0	0	0	0.00292	0.00116	0.0022	0	0	0	0.00305	1	1	1	1	1	1	1	1	1	1	0.000563	0.997	0	0	0.377	0.000197	0.000402	0.401	confident	GRCh38_notinalldifficultregions	MGAM2	ENSG00000257743	transcript	ENST00000477922.4	protein_coding	MODIFIER	intron_variant	MGAM2	ENSG00000257743	transcript	ENST00000477922.4	protein_coding	MODIFIER	intron_variant	.	.	.	.	.	.	.	.
7	142171629	Sniffles2.INS.6A01M6	N	<INS:76>	INS	INS	76	166.614	318.271	888	864	24	0.027	novel	0.00282	0.00282	rare	0.0104	0	0	0	0	0.00289	0.0108	0	0	0	0	1	1	1	1	1	1	1	1	1	1	0.00113	0.992	0	0	0.303	5.02e-05	0.000215	0.245	difficult	GRCh38_AllTandemRepeatsandHomopolymers_slop5;GRCh38_allTandemRepeats;GRCh38_AllTandemRepeats_lt51bp_slop5;GRCh38_SimpleRepeat_diTR_51to200_slop5;GRCh38_alldifficultregions	MGAM2	ENSG00000257743	transcript	ENST00000477922.4	protein_coding	MODIFIER	intron_variant	MGAM2	ENSG00000257743	transcript	ENST00000477922.4	protein_coding	MODIFIER	intron_variant	.	.	.	.	.	.	.	.
7	142247985	Sniffles2.INS.6A0DM6	N	<INS:233>	INS	INS	233	158.953	369.054	888	862	26	0.0293	known	0.0113	0.0113	low_frequency	0.0415	0	0	0	0	0.0116	0.0433	0	0	0	0	1	1	1	1	1	1	1	1	1	1	0.00732	0.99	0.6	0.6	0.853	0.00118	0.00131	0.859	confident	GRCh38_notinalldifficultregions	MOXD2P;PRSS58;MOXD2P-PRSS58	ENSG00000240268;ENSG00000258223;ENSG00000240268-ENSG00000258223	transcript;transcript;intergenic_region	ENST00000460233.5;ENST00000547058.6;ENSG00000240268-ENSG00000258223	transcribed_unprocessed_pseudogene;protein_coding;.	MODIFIER;MODIFIER;MODIFIER	upstream_gene_variant;downstream_gene_variant;intergenic_region	.	.	.	.	.	.	.	.	.	.	.	.	.	.	.
7	142302264	Sniffles2.INS.6A18M6	N	<INS:648>	INS	INS	648	63.785	38.392	888	879	9	0.0101	novel	0.195	0.195	common	0.187	0.219	0.208	0.259	0.114	0.197	0.192	0.219	0.208	0.261	0.112	1	0.223	0.356	0.308	1	1	0.223	0.356	0.308	1	0.128	0.617	0.262	0.262	0.506	0.171	0.21	0.544	difficult	GRCh38_SimpleRepeat_homopolymer_4to6_slop5;GRCh38_allOtherDifficultregions;GRCh38_population_CNV_FP_regions;GRCh38_alldifficultregions	TRBV1;TRBV2;TRBV2-TRBV3-1	ENSG00000242736;ENSG00000226660;ENSG00000226660-ENSG00000237702	transcript;transcript;intergenic_region	ENST00000476502.1;ENST00000455382.2;ENSG00000226660-ENSG00000237702	TR_V_pseudogene;TR_V_gene;.	MODIFIER;MODIFIER;MODIFIER	downstream_gene_variant;downstream_gene_variant;intergenic_region	.	.	.	.	.	.	.	.	.	.	.	.	CTCF Binding Site	.	.
7	142302264	Sniffles2.INS.6A19M6	N	<INS:1871>	INS	INS	1871	73.467	34.906	888	873	15	0.0169	novel	0.00619	0.00619	low_frequency	0.0083	0.00347	0.00298	0.00915	0.00585	0.0063	0.00858	0.0035	0.00298	0.00932	0.00595	1	1	1	1	1	1	1	1	1	1	0.00282	0.982	0	0	0.516	0.012	0.0119	0.534	difficult	GRCh38_SimpleRepeat_homopolymer_4to6_slop5;GRCh38_allOtherDifficultregions;GRCh38_population_CNV_FP_regions;GRCh38_alldifficultregions	TRBV1;TRBV2;TRBV2-TRBV3-1	ENSG00000242736;ENSG00000226660;ENSG00000226660-ENSG00000237702	transcript;transcript;intergenic_region	ENST00000476502.1;ENST00000455382.2;ENSG00000226660-ENSG00000237702	TR_V_pseudogene;TR_V_gene;.	MODIFIER;MODIFIER;MODIFIER	downstream_gene_variant;downstream_gene_variant;intergenic_region	.	.	.	.	.	.	.	.	.	.	.	.	CTCF Binding Site	.	.
7	142303368	Sniffles2.DEL.6A33M6	N	<DEL:-288>	DEL	DEL	-288	122.712	126.168	888	883	5	0.00563	novel	0.199	0.199	common	0.18	0.215	0.211	0.274	0.126	0.2	0.184	0.215	0.211	0.274	0.126	0.000112	0.000319	0.000112	6.04e-08	0.079	0.000111	0.000319	0.000112	6.04e-08	0.079	0.128	0.62	0.3	0.3	0.514	0.153	0.189	0.571	difficult	GRCh38_AllHomopolymers_gt6bp_imperfectgt10bp_slop5;GRCh38_AllTandemRepeatsandHomopolymers_slop5;GRCh38_SimpleRepeat_homopolymer_7to11_slop5;GRCh38_SimpleRepeat_homopolymer_4to6_slop5;GRCh38_SimpleRepeat_imperfecthomopolgt10_slop5;GRCh38_lowmappabilityall;GRCh38_nonunique_l100_m2_e1;GRCh38_allOtherDifficultregions;GRCh38_population_CNV_FP_regions;GRCh38_alllowmapandsegdupregions;GRCh38_alldifficultregions	TRBV3-1;TRBV1;TRBV2;TRBV2-TRBV3-1	ENSG00000237702;ENSG00000242736;ENSG00000226660;ENSG00000226660-ENSG00000237702	transcript;transcript;transcript;intergenic_region	ENST00000390387.3;ENST00000476502.1;ENST00000455382.2;ENSG00000226660-ENSG00000237702	TR_V_gene;TR_V_pseudogene;TR_V_gene;.	MODIFIER;MODIFIER;MODIFIER;MODIFIER	upstream_gene_variant;downstream_gene_variant;downstream_gene_variant;intergenic_region	.	.	.	.	.	.	.	.	.	.	.	.	CTCF Binding Site;Enhancer	.	.
7	142308145	Sniffles2.INS.6A1AM6	N	<INS:4810>	INS	INS	4810	132.82	76.023	888	854	34	0.0383	novel	0.00507	0.00507	low_frequency	0.00208	0.0104	0.00595	0.00305	0.00585	0.00527	0.00222	0.0106	0.00606	0.00316	0.00606	1	1	1	1	1	1	1	1	1	1	0.0045	0.981	0	0	0.551	0.00134	0.00371	0.375	difficult	GRCh38_allOtherDifficultregions;GRCh38_population_CNV_FP_regions;GRCh38_alldifficultregions	TRBV3-1;TRBV2-TRBV3-1	ENSG00000237702;ENSG00000226660-ENSG00000237702	transcript;intergenic_region	ENST00000390387.3;ENSG00000226660-ENSG00000237702	TR_V_gene;.	MODIFIER;MODIFIER	upstream_gene_variant;intergenic_region	.	.	.	.	.	.	.	.	.	.	.	.	.	.	.
7	142308199	Sniffles2.INS.6A1CM6	N	<INS:6065>	INS	INS	6065	277.388	101.816	888	855	33	0.0372	novel	0.00169	0.00169	rare	0.00208	0	0.00595	0	0	0.00175	0.0022	0	0.00625	0	0	1	1	1	1	1	1	1	1	1	1	0.00169	0.993	0	0	0.594	0.000133	0.000281	0.357	difficult	GRCh38_allOtherDifficultregions;GRCh38_population_CNV_FP_regions;GRCh38_alldifficultregions	TRBV3-1;TRBV4-1;TRBV2-TRBV3-1	ENSG00000237702;ENSG00000211710;ENSG00000226660-ENSG00000237702	transcript;transcript;intergenic_region	ENST00000390387.3;ENST00000390357.3;ENSG00000226660-ENSG00000237702	TR_V_gene;TR_V_gene;.	MODIFIER;MODIFIER;MODIFIER	upstream_gene_variant;upstream_gene_variant;intergenic_region	.	.	.	.	.	.	.	.	.	.	.	.	.	.	.
7	142311296	Sniffles2.DEL.6A34M6	N	<DEL:-808>	DEL	DEL	-808	229.356	225.118	888	866	22	0.0248	novel	0.00619	0.00619	low_frequency	0.00415	0.00694	0.00893	0.0061	0.00585	0.00635	0.00433	0.00699	0.00915	0.00617	0.00602	1	1	1	1	1	1	1	1	1	1	0.00338	0.981	0	0	0.465	0.00141	0.00427	0.357	confident	GRCh38_AllHomopolymers_gt6bp_imperfectgt10bp_slop5;GRCh38_AllTandemRepeatsandHomopolymers_slop5;GRCh38_SimpleRepeat_homopolymer_gt11_slop5;GRCh38_allTandemRepeats;GRCh38_SimpleRepeat_homopolymer_4to6_slop5;GRCh38_AllTandemRepeats_lt51bp_slop5;GRCh38_SimpleRepeat_imperfecthomopolgt10_slop5;GRCh38_alldifficultregions;GRCh38_notinalldifficultregions	TRBV4-1;TRBV3-1;TRBV3-1-TRBV4-1	ENSG00000211710;ENSG00000237702;ENSG00000237702-ENSG00000211710	transcript;transcript;intergenic_region	ENST00000390357.3;ENST00000390387.3;ENSG00000237702-ENSG00000211710	TR_V_gene;TR_V_gene;.	MODIFIER;MODIFIER;MODIFIER	upstream_gene_variant;downstream_gene_variant;intergenic_region	.	.	.	.	.	.	.	.	.	.	.	.	Enhancer	.	.
7	142312153	Sniffles2.DEL.6A35M6	N	<DEL:-330>	DEL	DEL	-330	122.816	80.87	888	870	18	0.0203	novel	0.00563	0.00563	low_frequency	0.00415	0.00694	0.0119	0	0.00585	0.00575	0.00431	0.00704	0.012	0	0.00602	1	1	1	1	1	1	1	1	1	1	0.00394	0.981	0	0	0.579	0.000218	0.000716	0.319	confident	GRCh38_SimpleRepeat_homopolymer_4to6_slop5;GRCh38_notinalldifficultregions	TRBV4-1;TRBV3-1;TRBV3-1-TRBV4-1	ENSG00000211710;ENSG00000237702;ENSG00000237702-ENSG00000211710	transcript;transcript;intergenic_region	ENST00000390357.3;ENST00000390387.3;ENSG00000237702-ENSG00000211710	TR_V_gene;TR_V_gene;.	MODIFIER;MODIFIER;MODIFIER	upstream_gene_variant;downstream_gene_variant;intergenic_region	.	.	.	.	.	.	.	.	.	.	.	.	Enhancer	.	.
7	142342133	Sniffles2.INS.6A1EM6	N	<INS:59>	INS	INS	59	110.268	99.291	888	878	10	0.0113	novel	0.217	0.217	common	0.222	0.229	0.244	0.271	0.12	0.219	0.227	0.227	0.246	0.273	0.121	0.455	0.153	0.000587	0.00542	0.713	0.462	0.152	0.000585	0.00529	0.715	0.186	0.653	0.429	0.429	0.611	0.255	0.274	0.632	difficult	GRCh38_allOtherDifficultregions;GRCh38_population_CNV_FP_regions;GRCh38_alldifficultregions	TRBV4-2;TRBV7-1-TRBV4-2	ENSG00000211745;ENSG00000211707-ENSG00000211745	transcript;intergenic_region	ENST00000390392.3;ENSG00000211707-ENSG00000211745	TR_V_gene;.	MODIFIER;MODIFIER	upstream_gene_variant;intergenic_region	.	.	.	.	.	.	.	.	.	.	.	.	.	.	.
7	142343270	Sniffles2.INS.6A1FM6	N	<INS:7565>	INS	INS	7565	200.922	94.037	888	868	20	0.0225	known	0.00845	0.00845	low_frequency	0.0104	0.00347	0.00595	0.0122	0.00877	0.00864	0.0107	0.00355	0.00606	0.0124	0.00898	0.0207	1	0.00298	2.82e-05	0.0088	0.0213	1	0.00304	2.93e-05	0.00901	0.0045	0.98	0	0	0.53	0.00398	0.00585	0.553	difficult	GRCh38_allOtherDifficultregions;GRCh38_gnomAD_InbreedingCoeff_slop1bp_merge1000bp;GRCh38_population_CNV_FP_regions;GRCh38_alldifficultregions	TRBV4-2;TRBV7-1-TRBV4-2	ENSG00000211745;ENSG00000211707-ENSG00000211745	transcript;intergenic_region	ENST00000390392.3;ENSG00000211707-ENSG00000211745	TR_V_gene;.	MODIFIER;MODIFIER	upstream_gene_variant;intergenic_region	.	.	.	.	.	.	.	.	.	.	.	.	.	.	.
7	142343270	Sniffles2.INS.6A20M6	N	<INS:6422>	INS	INS	6422	67.665	14.644	888	865	23	0.0259	known	0.00732	0.00732	low_frequency	0.00208	0.0139	0.00298	0.0213	0	0.00751	0.00213	0.0142	0.00307	0.0219	0	1	0.0209	1	3.06e-06	1	1	0.0213	1	3.3e-06	1	0.00225	0.985	0	0	0.443	0.00484	0.00821	0.546	difficult	GRCh38_allOtherDifficultregions;GRCh38_gnomAD_InbreedingCoeff_slop1bp_merge1000bp;GRCh38_population_CNV_FP_regions;GRCh38_alldifficultregions	TRBV4-2;TRBV7-1-TRBV4-2	ENSG00000211745;ENSG00000211707-ENSG00000211745	transcript;intergenic_region	ENST00000390392.3;ENSG00000211707-ENSG00000211745	TR_V_gene;.	MODIFIER;MODIFIER	upstream_gene_variant;intergenic_region	.	.	.	.	.	.	.	.	.	.	.	.	.	.	.
7	142343450	Sniffles2.INS.6A21M6	N	<INS:16863>	INS	INS	16863	233.776	69.807	888	873	15	0.0169	known	0.00225	0.00225	rare	0	0	0.00595	0.0061	0	0.00229	0	0	0.00602	0.00614	0	1	1	1	0.00306	1	1	1	1	0.00308	1	0.00169	0.993	0	0	0.533	0.000167	0.000565	0.299	difficult	GRCh38_allOtherDifficultregions;GRCh38_gnomAD_InbreedingCoeff_slop1bp_merge1000bp;GRCh38_population_CNV_FP_regions;GRCh38_alldifficultregions	TRBV4-2;TRBV7-1-TRBV4-2	ENSG00000211745;ENSG00000211707-ENSG00000211745	transcript;intergenic_region	ENST00000390392.3;ENSG00000211707-ENSG00000211745	TR_V_gene;.	MODIFIER;MODIFIER	upstream_gene_variant;intergenic_region	.	.	.	.	.	.	.	.	.	.	.	.	.	.	.
7	142345559	Sniffles2.INS.6A24M6	N	<INS:17029>	INS	INS	17029	150.146	269.426	888	806	82	0.0923	known	0.0248	0.0248	low_frequency	0.0124	0.0312	0.0208	0.0457	0.0205	0.0273	0.0134	0.0366	0.0232	0.0521	0.0212	1	1	1	1	1	1	1	1	1	1	0.0175	0.922	0.0682	0.0682	0.525	0.0253	0.0353	0.586	difficult	GRCh38_allOtherDifficultregions;GRCh38_gnomAD_InbreedingCoeff_slop1bp_merge1000bp;GRCh38_population_CNV_FP_regions;GRCh38_alldifficultregions	TRBV4-2;TRBV4-2;TRBV6-2	ENSG00000211745;ENSG00000211745;ENSG00000283063	transcript;transcript;transcript	ENST00000390392.3;ENST00000390392.3;ENST00000634383.1	TR_V_gene;TR_V_gene;TR_V_gene	HIGH;HIGH;MODIFIER	frameshift_variant&stop_gained;stop_gained&missense_variant&disruptive_inframe_insertion;upstream_gene_variant	.	.	.	.	.	.	.	.	.	.	.	.	Enhancer	.	.
7	142346117	Sniffles2.INS.6A22M6	N	<INS:4514>	INS	INS	4514	23.45	5.539	888	842	46	0.0518	novel	0.355	0.355	common	0.359	0.392	0.348	0.473	0.214	0.352	0.356	0.387	0.341	0.475	0.209	0.000136	0.00832	0.735	0.642	0.000408	5.45e-06	0.000637	1	0.525	6.96e-05	0.334	0.654	0.551	0.551	0.709	0.467	0.455	0.715	difficult	GRCh38_allOtherDifficultregions;GRCh38_gnomAD_InbreedingCoeff_slop1bp_merge1000bp;GRCh38_population_CNV_FP_regions;GRCh38_alldifficultregions	TRBV6-2;TRBV4-2;TRBV4-2-TRBV6-2	ENSG00000283063;ENSG00000211745;ENSG00000211745-ENSG00000283063	transcript;transcript;intergenic_region	ENST00000634383.1;ENST00000390392.3;ENSG00000211745-ENSG00000283063	TR_V_gene;TR_V_gene;.	MODIFIER;MODIFIER;MODIFIER	upstream_gene_variant;downstream_gene_variant;intergenic_region	.	.	.	.	.	.	.	.	.	.	.	.	Enhancer	.	.
7	142346125	Sniffles2.INS.6A26M6	N	<INS:15105>	INS	INS	15105	323.735	209.843	888	875	13	0.0146	known	0.00282	0.00282	rare	0	0.00347	0	0.0061	0.00585	0.00286	0	0.00347	0	0.00614	0.00595	1	1	1	0.00306	0.00293	1	1	1	0.00308	0.00298	0.00169	0.993	0	0	0.473	0.00899	0.0132	0.627	difficult	GRCh38_allOtherDifficultregions;GRCh38_gnomAD_InbreedingCoeff_slop1bp_merge1000bp;GRCh38_population_CNV_FP_regions;GRCh38_alldifficultregions	TRBV6-2;TRBV4-2;TRBV4-2-TRBV6-2	ENSG00000283063;ENSG00000211745;ENSG00000211745-ENSG00000283063	transcript;transcript;intergenic_region	ENST00000634383.1;ENST00000390392.3;ENSG00000211745-ENSG00000283063	TR_V_gene;TR_V_gene;.	MODIFIER;MODIFIER;MODIFIER	upstream_gene_variant;downstream_gene_variant;intergenic_region	.	.	.	.	.	.	.	.	.	.	.	.	Enhancer	.	.
7	142346167	Sniffles2.INS.6A23M6	N	<INS:21573>	INS	INS	21573	136.308	136.239	888	844	44	0.0495	novel	0.0845	0.0845	common	0.0643	0.0938	0.0893	0.171	0.0175	0.0894	0.0705	0.0978	0.0955	0.178	0.0182	1.95e-07	0.107	0.0043	0.000265	0.0436	6.06e-07	0.119	0.00584	0.000418	0.0452	0.0608	0.805	0.19	0.19	0.568	0.14	0.167	0.651	difficult	GRCh38_SimpleRepeat_homopolymer_4to6_slop5;GRCh38_allOtherDifficultregions;GRCh38_gnomAD_InbreedingCoeff_slop1bp_merge1000bp;GRCh38_population_CNV_FP_regions;GRCh38_alldifficultregions	TRBV6-2;TRBV4-2;TRBV4-2-TRBV6-2	ENSG00000283063;ENSG00000211745;ENSG00000211745-ENSG00000283063	transcript;transcript;intergenic_region	ENST00000634383.1;ENST00000390392.3;ENSG00000211745-ENSG00000283063	TR_V_gene;TR_V_gene;.	MODIFIER;MODIFIER;MODIFIER	upstream_gene_variant;downstream_gene_variant;intergenic_region	.	.	.	.	.	.	.	.	.	.	.	.	Enhancer	.	.
7	142348011	Sniffles2.INS.6A29M6	N	<INS:93>	INS	INS	93	83.923	221.465	888	878	10	0.0113	novel	0.0777	0.0777	common	0.174	0.0382	0.0536	0.0549	0.0205	0.0786	0.177	0.0385	0.0542	0.0556	0.0206	0.000208	1	1	1	1	0.0002	1	1	1	1	0.0535	0.819	0.246	0.246	0.593	0.0409	0.0511	0.639	difficult	GRCh38_AllTandemRepeats_51to200bp_slop5;GRCh38_AllTandemRepeatsandHomopolymers_slop5;GRCh38_SimpleRepeat_diTR_11to50_slop5;GRCh38_allTandemRepeats;GRCh38_allOtherDifficultregions;GRCh38_gnomAD_InbreedingCoeff_slop1bp_merge1000bp;GRCh38_population_CNV_FP_regions;GRCh38_alldifficultregions	TRBV6-2;TRBV7-2;TRBV4-2;TRBV4-2-TRBV6-2	ENSG00000283063;ENSG00000282939;ENSG00000211745;ENSG00000211745-ENSG00000283063	transcript;transcript;transcript;intergenic_region	ENST00000634383.1;ENST00000634605.1;ENST00000390392.3;ENSG00000211745-ENSG00000283063	TR_V_gene;TR_V_gene;TR_V_gene;.	MODIFIER;MODIFIER;MODIFIER;MODIFIER	upstream_gene_variant;upstream_gene_variant;downstream_gene_variant;intergenic_region	.	.	.	.	.	.	.	.	.	.	.	.	.	.	.
7	142348020	Sniffles2.INS.6A2AM6	N	<INS:21590>	INS	INS	21590	96.358	305.133	888	868	20	0.0225	novel	0.00338	0.00338	rare	0.00415	0	0.00893	0.00305	0	0.00346	0.00427	0	0.00926	0.00309	0	1	1	1	1	1	1	1	1	1	1	0.00169	0.99	0	0	0.518	0.000843	0.000904	0.647	difficult	GRCh38_AllTandemRepeats_51to200bp_slop5;GRCh38_AllTandemRepeatsandHomopolymers_slop5;GRCh38_SimpleRepeat_diTR_11to50_slop5;GRCh38_allTandemRepeats;GRCh38_allOtherDifficultregions;GRCh38_gnomAD_InbreedingCoeff_slop1bp_merge1000bp;GRCh38_population_CNV_FP_regions;GRCh38_alldifficultregions	TRBV6-2;TRBV7-2;TRBV4-2;TRBV4-2-TRBV6-2	ENSG00000283063;ENSG00000282939;ENSG00000211745;ENSG00000211745-ENSG00000283063	transcript;transcript;transcript;intergenic_region	ENST00000634383.1;ENST00000634605.1;ENST00000390392.3;ENSG00000211745-ENSG00000283063	TR_V_gene;TR_V_gene;TR_V_gene;.	MODIFIER;MODIFIER;MODIFIER;MODIFIER	upstream_gene_variant;upstream_gene_variant;downstream_gene_variant;intergenic_region	.	.	.	.	.	.	.	.	.	.	.	.	.	.	.
7	142350610	Sniffles2.INS.6A2EM6	N	<INS:19658>	INS	INS	19658	464.569	241.123	888	872	16	0.018	known	0.00113	0.00113	rare	0.00208	0	0.00298	0	0	0.00115	0.00214	0	0.00301	0	0	1	1	1	1	1	1	1	1	1	1	0.00169	0.994	0	0	0.803	9.32e-05	0.000178	0.392	difficult	GRCh38_SimpleRepeat_homopolymer_4to6_slop5;GRCh38_allOtherDifficultregions;GRCh38_population_CNV_FP_regions;GRCh38_alldifficultregions	TRBV7-2;TRBV4-2;TRBV6-2;TRBV6-2-TRBV7-2	ENSG00000282939;ENSG00000211745;ENSG00000283063;ENSG00000283063-ENSG00000282939	transcript;transcript;transcript;intergenic_region	ENST00000634605.1;ENST00000390392.3;ENST00000634383.1;ENSG00000283063-ENSG00000282939	TR_V_gene;TR_V_gene;TR_V_gene;.	MODIFIER;MODIFIER;MODIFIER;MODIFIER	upstream_gene_variant;downstream_gene_variant;downstream_gene_variant;intergenic_region	.	.	.	.	.	.	.	.	.	.	.	.	.	.	.
7	142358524	Sniffles2.INS.6A31M6	N	<INS:323>	INS	INS	323	99.593	107.036	888	862	26	0.0293	novel	0.0783	0.0783	common	0.187	0.0382	0	0.0915	0.0234	0.08	0.192	0.0396	0	0.0926	0.0238	0.056	1	1	0.0305	1	0.059	1	1	0.0318	1	0.0518	0.827	0.213	0.213	0.566	0.0682	0.0773	0.675	confident	GRCh38_notinalldifficultregions	TRBV8-1;TRBV7-2-TRBV8-1	ENSG00000243889;ENSG00000282939-ENSG00000243889	transcript;intergenic_region	ENST00000481590.1;ENSG00000282939-ENSG00000243889	TR_V_pseudogene;.	MODIFIER;MODIFIER	upstream_gene_variant;intergenic_region	.	.	.	.	.	.	.	.	.	.	.	.	CTCF Binding Site;Enhancer	.	.
7	142378464	Sniffles2.DEL.6A39M6	N	<DEL:-56>	DEL	DEL	-56	48.084	292.826	888	867	21	0.0236	novel	0.00507	0.00507	low_frequency	0.00208	0.00347	0.00298	0.0061	0.0117	0.00519	0.00214	0.00357	0.00299	0.00617	0.0122	1	1	1	1	1	1	1	1	1	1	0.00338	0.983	0	0	0.593	0.0142	0.0157	0.852	confident	GRCh38_SimpleRepeat_homopolymer_4to6_slop5;GRCh38_notinalldifficultregions	TRBV6-4;TRBV5-2-TRBV6-4	ENSG00000211713;ENSG00000242771-ENSG00000211713	transcript;intergenic_region	ENST00000390360.3;ENSG00000242771-ENSG00000211713	TR_V_gene;.	MODIFIER;MODIFIER	upstream_gene_variant;intergenic_region	.	.	.	.	.	.	.	.	.	.	.	.	.	.	.
7	142450117	Sniffles2.DUP.6A56M6	N	<DUP:76385>	DUP	OTHER	76385	3.079	5.683	888	883	5	0.00563	not_compared	0.177	0.177	common	0.197	0.16	0.158	0.171	0.19	0.178	0.197	0.162	0.16	0.171	0.191	1.79e-05	0.0249	0.0157	0.0048	0.000795	1.79e-05	0.025	0.016	0.0048	0.000787	0.129	0.563	0.194	0.194	0.521	0.125	0.171	0.549	difficult	GRCh38_gclt25orgt65_slop50;GRCh38_AllHomopolymers_gt6bp_imperfectgt10bp_slop5;GRCh38_AllTandemRepeats_51to200bp_slop5;GRCh38_AllTandemRepeatsandHomopolymers_slop5;GRCh38_SimpleRepeat_homopolymer_gt11_slop5;GRCh38_SimpleRepeat_diTR_11to50_slop5;GRCh38_allTandemRepeats;GRCh38_SimpleRepeat_homopolymer_7to11_slop5;GRCh38_SimpleRepeat_homopolymer_4to6_slop5;GRCh38_AllTandemRepeats_lt51bp_slop5;GRCh38_SimpleRepeat_imperfecthomopolgt10_slop5;GRCh38_lowmappabilityall;GRCh38_nonunique_l100_m2_e1;GRCh38_allOtherDifficultregions;GRCh38_gnomAD_InbreedingCoeff_slop1bp_merge1000bp;GRCh38_collapsed_duplication_FP_regions;GRCh38_segdups_gt10kb;GRCh38_chainSelf;GRCh38_segdups;GRCh38_chainSelf_gt10kb;GRCh38_alllowmapandsegdupregions;GRCh38_alldifficultregions	TRBV6-5;TRBV12-2-TRBV6-5	ENSG00000211721;ENSG00000211739-ENSG00000211721	transcript;intergenic_region	ENST00000390368.2;ENSG00000211739-ENSG00000211721	TR_V_gene;.	MODIFIER;MODIFIER	upstream_gene_variant;intergenic_region	.	.	.	.	.	.	.	.	.	.	.	.	Promoter;Promoter;CTCF Binding Site;Promoter;Promoter;CTCF Binding Site;Promoter;CTCF Binding Site;CTCF Binding Site;Promoter;CTCF Binding Site;Promoter;CTCF Binding Site;Promoter;CTCF Binding Site;CTCF Binding Site;CTCF Binding Site;Open chromatin;Enhancer;Enhancer;Enhancer;Enhancer;CTCF Binding Site;Promoter;CTCF Binding Site;Promoter;Open chromatin;CTCF Binding Site;Open chromatin;CTCF Binding Site;CTCF Binding Site;CTCF Binding Site;Enhancer	Transcription Start Site;Transcription Start Site;Transcription Start Site;Transcription Start Site;Transcription Start Site;Transcription Start Site;Transcription Start Site;Transcription Start Site;Transcription Start Site;Transcription Start Site;Transcription Start Site;Transcription Start Site;Transcription Start Site;Transcription Start Site;Transcription Start Site;Transcription Start Site;Transcription Start Site;Transcription Start Site;Transcription Start Site;Transcription Start Site;Transcription Start Site;Transcription Start Site;Transcription Start Site;Transcription Start Site;Transcription Start Site;Transcription Start Site;Transcription Start Site;Transcription Start Site;Transcription Start Site;Transcription Start Site;Transcription Start Site;Transcription Start Site;Transcription Start Site;Transcription Start Site;Transcription Start Site;Transcription Start Site;Transcription Start Site;Transcription Start Site;Transcription Start Site	.
7	142450150	Sniffles2.INS.6A40M6	N	<INS:57>	INS	INS	57	122.559	153.951	888	869	19	0.0214	novel	0.00282	0.00282	rare	0.00415	0	0.00595	0	0.00292	0.00288	0.0042	0	0.0061	0	0.00298	1	1	1	1	1	1	1	1	1	1	0.00113	0.992	0	0	0.554	7.89e-05	0.000312	0.297	difficult	GRCh38_allOtherDifficultregions;GRCh38_collapsed_duplication_FP_regions;GRCh38_segdups_gt10kb;GRCh38_segdups;GRCh38_alllowmapandsegdupregions;GRCh38_alldifficultregions	TRBV6-5;TRBV12-2-TRBV6-5	ENSG00000211721;ENSG00000211739-ENSG00000211721	transcript;intergenic_region	ENST00000390368.2;ENSG00000211739-ENSG00000211721	TR_V_gene;.	MODIFIER;MODIFIER	upstream_gene_variant;intergenic_region	.	.	.	.	.	.	.	.	.	.	.	.	.	.	.
7	142452261	Sniffles2.INS.6A41M6	N	<INS:311>	INS	INS	311	55.337	30.122	888	881	7	0.00788	novel	0.0963	0.0963	common	0.12	0.0729	0.0833	0.0854	0.105	0.097	0.121	0.0734	0.0843	0.0864	0.106	0.031	0.544	0.607	0.608	0.222	0.031	0.547	0.608	0.61	0.222	0.0557	0.742	0.1	0.1	0.479	0.0919	0.122	0.605	difficult	GRCh38_SimpleRepeat_homopolymer_4to6_slop5;GRCh38_allOtherDifficultregions;GRCh38_collapsed_duplication_FP_regions;GRCh38_segdups_gt10kb;GRCh38_segdups;GRCh38_alllowmapandsegdupregions;GRCh38_alldifficultregions	TRBV7-4;TRBV6-5;TRBV6-5-TRBV7-4	ENSG00000253409;ENSG00000211721;ENSG00000211721-ENSG00000253409	transcript;transcript;intergenic_region	ENST00000390369.2;ENST00000390368.2;ENSG00000211721-ENSG00000253409	TR_V_gene;TR_V_gene;.	MODIFIER;MODIFIER;MODIFIER	upstream_gene_variant;downstream_gene_variant;intergenic_region	.	.	.	.	.	.	.	.	.	.	.	.	.	.	.
7	142453520	Sniffles2.INS.6A43M6	N	<INS:72>	INS	INS	72	33.294	108.503	888	881	7	0.00788	novel	0.0771	0.0771	common	0.106	0.0521	0.0625	0.061	0.0877	0.0778	0.107	0.0528	0.0636	0.061	0.0877	0.0857	0.319	1	1	0.369	0.0856	0.323	1	1	0.369	0.049	0.782	0.0809	0.0809	0.487	0.0731	0.0972	0.62	difficult	GRCh38_allOtherDifficultregions;GRCh38_collapsed_duplication_FP_regions;GRCh38_segdups_gt10kb;GRCh38_segdups;GRCh38_alllowmapandsegdupregions;GRCh38_alldifficultregions	TRBV7-4;TRBV6-5;TRBV6-5-TRBV7-4	ENSG00000253409;ENSG00000211721;ENSG00000211721-ENSG00000253409	transcript;transcript;intergenic_region	ENST00000390369.2;ENST00000390368.2;ENSG00000211721-ENSG00000253409	TR_V_gene;TR_V_gene;.	MODIFIER;MODIFIER;MODIFIER	upstream_gene_variant;downstream_gene_variant;intergenic_region	.	.	.	.	.	.	.	.	.	.	.	.	.	.	.
7	142458368	Sniffles2.INS.6A45M6	N	<INS:299>	INS	INS	299	70.76	122.448	888	877	11	0.0124	novel	0.0113	0.0113	low_frequency	0.0104	0.00694	0.00298	0.0183	0.0175	0.0114	0.0104	0.00709	0.00303	0.0185	0.0177	1	1	1	1	1	1	1	1	1	1	0.00676	0.964	0	0	0.496	0.00951	0.0157	0.555	difficult	GRCh38_allOtherDifficultregions;GRCh38_gnomAD_InbreedingCoeff_slop1bp_merge1000bp;GRCh38_collapsed_duplication_FP_regions;GRCh38_segdups_gt10kb;GRCh38_segdups;GRCh38_alllowmapandsegdupregions;GRCh38_alldifficultregions	TRBV5-4;TRBV7-4;TRBV7-4-TRBV5-4	ENSG00000230099;ENSG00000253409;ENSG00000253409-ENSG00000230099	transcript;transcript;intergenic_region	ENST00000454561.2;ENST00000390369.2;ENSG00000253409-ENSG00000230099	TR_V_gene;TR_V_gene;.	MODIFIER;MODIFIER;MODIFIER	upstream_gene_variant;downstream_gene_variant;intergenic_region	.	.	.	.	.	.	.	.	.	.	.	.	.	.	.
7	142461287	Sniffles2.INS.6A46M6	N	<INS:307>	INS	INS	307	41.182	78.146	888	879	9	0.0101	novel	0.0158	0.0158	low_frequency	0.0228	0.0139	0.0119	0.0183	0.00877	0.0159	0.0228	0.014	0.0121	0.0183	0.00904	1	1	1	1	1	1	1	1	1	1	0.00732	0.954	0	0	0.501	0.00253	0.00416	0.498	difficult	GRCh38_SimpleRepeat_homopolymer_4to6_slop5;GRCh38_allOtherDifficultregions;GRCh38_gnomAD_InbreedingCoeff_slop1bp_merge1000bp;GRCh38_collapsed_duplication_FP_regions;GRCh38_segdups_gt10kb;GRCh38_segdups;GRCh38_alllowmapandsegdupregions;GRCh38_alldifficultregions	TRBV5-4;TRBV7-4-TRBV5-4	ENSG00000230099;ENSG00000253409-ENSG00000230099	transcript;intergenic_region	ENST00000454561.2;ENSG00000253409-ENSG00000230099	TR_V_gene;.	MODIFIER;MODIFIER	upstream_gene_variant;intergenic_region	.	.	.	.	.	.	.	.	.	.	.	.	.	.	.
7	142462492	Sniffles2.INS.6A47M6	N	<INS:150>	INS	INS	150	19.586	91.685	888	875	13	0.0146	novel	0.0236	0.0236	low_frequency	0.0311	0.0243	0.0149	0.0213	0.0234	0.024	0.0311	0.0248	0.0152	0.0213	0.0244	1	1	1	1	1	1	1	1	1	1	0.0186	0.917	0	0	0.557	0.00699	0.0147	0.459	difficult	GRCh38_allOtherDifficultregions;GRCh38_gnomAD_InbreedingCoeff_slop1bp_merge1000bp;GRCh38_collapsed_duplication_FP_regions;GRCh38_segdups_gt10kb;GRCh38_segdups;GRCh38_alllowmapandsegdupregions;GRCh38_alldifficultregions	TRBV5-4;TRBV7-4-TRBV5-4	ENSG00000230099;ENSG00000253409-ENSG00000230099	transcript;intergenic_region	ENST00000454561.2;ENSG00000253409-ENSG00000230099	TR_V_gene;.	MODIFIER;MODIFIER	upstream_gene_variant;intergenic_region	.	.	.	.	.	.	.	.	.	.	.	.	.	.	.
7	142466483	Sniffles2.DEL.6A52M6	N	<DEL:-120>	DEL	DEL	-120	80.459	132.93	888	879	9	0.0101	novel	0.0327	0.0327	low_frequency	0.0415	0.0243	0.0298	0.0335	0.0292	0.033	0.0418	0.0245	0.0299	0.0337	0.0299	1	1	1	1	1	1	1	1	1	1	0.0152	0.911	0.0517	0.0517	0.446	0.0147	0.0204	0.606	difficult	GRCh38_SimpleRepeat_homopolymer_4to6_slop5;GRCh38_allOtherDifficultregions;GRCh38_collapsed_duplication_FP_regions;GRCh38_segdups_gt10kb;GRCh38_segdups;GRCh38_alllowmapandsegdupregions;GRCh38_alldifficultregions	TRBV6-6;TRBV5-4;TRBV5-4-TRBV6-6	ENSG00000211724;ENSG00000230099;ENSG00000230099-ENSG00000211724	transcript;transcript;intergenic_region	ENST00000390371.3;ENST00000454561.2;ENSG00000230099-ENSG00000211724	TR_V_gene;TR_V_gene;.	MODIFIER;MODIFIER;MODIFIER	upstream_gene_variant;downstream_gene_variant;intergenic_region	.	.	.	.	.	.	.	.	.	.	.	.	.	.	.
7	142468828	Sniffles2.INS.6A49M6	N	<INS:1097>	INS	INS	1097	124.204	50.56	888	877	11	0.0124	novel	0.0867	0.0867	common	0.118	0.0903	0.0744	0.0762	0.0614	0.0878	0.119	0.0909	0.0753	0.0767	0.0632	0.0546	0.605	0.603	0.602	1	0.0315	0.605	0.602	0.602	1	0.0462	0.774	0.0974	0.0974	0.471	0.0389	0.0643	0.562	difficult	GRCh38_AllTandemRepeatsandHomopolymers_slop5;GRCh38_allTandemRepeats;GRCh38_AllTandemRepeats_lt51bp_slop5;GRCh38_allOtherDifficultregions;GRCh38_collapsed_duplication_FP_regions;GRCh38_segdups_gt10kb;GRCh38_segdups;GRCh38_alllowmapandsegdupregions;GRCh38_alldifficultregions	TRBV6-6;TRBV5-4-TRBV6-6	ENSG00000211724;ENSG00000230099-ENSG00000211724	transcript;intergenic_region	ENST00000390371.3;ENSG00000230099-ENSG00000211724	TR_V_gene;.	MODIFIER;MODIFIER	upstream_gene_variant;intergenic_region	.	.	.	.	.	.	.	.	.	.	.	.	.	.	.
7	142477317	Sniffles2.INS.6A4CM6	N	<INS:300>	INS	INS	300	40.135	57.244	888	882	6	0.00676	novel	0.109	0.109	common	0.152	0.0868	0.0923	0.101	0.0906	0.109	0.152	0.088	0.0934	0.102	0.0906	0.00215	0.6	0.365	0.374	0.366	0.00215	0.601	0.365	0.376	0.366	0.0766	0.699	0.14	0.14	0.491	0.055	0.0926	0.515	difficult	GRCh38_allOtherDifficultregions;GRCh38_gnomAD_InbreedingCoeff_slop1bp_merge1000bp;GRCh38_collapsed_duplication_FP_regions;GRCh38_segdups_gt10kb;GRCh38_segdups;GRCh38_alllowmapandsegdupregions;GRCh38_alldifficultregions	TRBV7-5;TRBV7-5-TRBV5-5	ENSG00000227550;ENSG00000227550-ENSG00000211725	transcript;intergenic_region	ENST00000390382.3;ENSG00000227550-ENSG00000211725	TR_V_pseudogene;.	MODIFIER;MODIFIER	downstream_gene_variant;intergenic_region	.	.	.	.	.	.	.	.	.	.	.	.	.	.	.
7	142480263	Sniffles2.DEL.6A53M6	N	<DEL:-307>	DEL	DEL	-307	105.285	146.895	888	879	9	0.0101	novel	0.0225	0.0225	low_frequency	0.0436	0.0139	0.00893	0.0061	0.0292	0.0228	0.0438	0.014	0.00909	0.00617	0.0296	1	1	1	1	1	1	1	1	1	1	0.0118	0.931	0	0	0.491	0.00409	0.00731	0.511	difficult	GRCh38_SimpleRepeat_homopolymer_4to6_slop5;GRCh38_segdups_gt10kb;GRCh38_segdups;GRCh38_alllowmapandsegdupregions;GRCh38_alldifficultregions	TRBV5-5;TRBV7-5-TRBV5-5	ENSG00000211725;ENSG00000227550-ENSG00000211725	transcript;intergenic_region	ENST00000390372.3;ENSG00000227550-ENSG00000211725	TR_V_gene;.	MODIFIER;MODIFIER	upstream_gene_variant;intergenic_region	.	.	.	.	.	.	.	.	.	.	.	.	.	.	.
7	142481784	Sniffles2.DEL.6A54M6	N	<DEL:-151>	DEL	DEL	-151	44.588	157.229	888	869	19	0.0214	novel	0.0158	0.0158	low_frequency	0.0249	0.0174	0.00893	0.0061	0.0175	0.0155	0.0234	0.0175	0.0092	0.00625	0.0179	1	1	1	1	1	1	1	1	1	1	0.0107	0.947	0	0	0.554	0.00369	0.0064	0.533	difficult	GRCh38_SimpleRepeat_homopolymer_4to6_slop5;GRCh38_segdups_gt10kb;GRCh38_segdups;GRCh38_alllowmapandsegdupregions;GRCh38_alldifficultregions	TRBV5-5;TRBV7-5-TRBV5-5	ENSG00000211725;ENSG00000227550-ENSG00000211725	transcript;intergenic_region	ENST00000390372.3;ENSG00000227550-ENSG00000211725	TR_V_gene;.	MODIFIER;MODIFIER	upstream_gene_variant;intergenic_region	.	.	.	.	.	.	.	.	.	.	.	.	Promoter;CTCF Binding Site	.	.
7	142491616	Sniffles2.INS.6A4DM6	N	<INS:4943>	INS	INS	4943	43.771	59.079	888	803	85	0.0957	novel	0.00563	0.00563	low_frequency	0.00208	0.00694	0.00595	0.0061	0.00877	0.00623	0.00227	0.00746	0.00671	0.00704	0.00949	1	1	1	1	1	1	1	1	1	1	0.00225	0.984	0	0	0.421	0.00284	0.00525	0.448	difficult	GRCh38_SimpleRepeat_homopolymer_4to6_slop5;GRCh38_allOtherDifficultregions;GRCh38_collapsed_duplication_FP_regions;GRCh38_segdups_gt10kb;GRCh38_segdups;GRCh38_alllowmapandsegdupregions;GRCh38_alldifficultregions	TRBV7-6;TRBV6-7;TRBV6-7-TRBV7-6	ENSG00000211727;ENSG00000253188;ENSG00000253188-ENSG00000211727	transcript;transcript;intergenic_region	ENST00000390374.3;ENST00000390373.2;ENSG00000253188-ENSG00000211727	TR_V_gene;TR_V_gene;.	MODIFIER;MODIFIER;MODIFIER	upstream_gene_variant;downstream_gene_variant;intergenic_region	.	.	.	.	.	.	.	.	.	.	.	.	.	.	.
7	142496949	Sniffles2.INS.6A4FM6	N	<INS:59>	INS	INS	59	24.391	77.545	888	871	17	0.0191	novel	0.0135	0.0135	low_frequency	0.0124	0.0104	0.0208	0.0061	0.0175	0.0138	0.0127	0.0105	0.0212	0.00621	0.0182	1	1	1	1	1	1	1	1	1	1	0.00507	0.963	0	0	0.403	0.00253	0.00498	0.459	difficult	GRCh38_allOtherDifficultregions;GRCh38_collapsed_duplication_FP_regions;GRCh38_segdups_gt10kb;GRCh38_segdups;GRCh38_alllowmapandsegdupregions;GRCh38_alldifficultregions	TRBV5-6;TRBV7-6;TRBV7-6-TRBV5-6	ENSG00000211728;ENSG00000211727;ENSG00000211727-ENSG00000211728	transcript;transcript;intergenic_region	ENST00000390375.2;ENST00000390374.3;ENSG00000211727-ENSG00000211728	TR_V_gene;TR_V_gene;.	MODIFIER;MODIFIER;MODIFIER	upstream_gene_variant;downstream_gene_variant;intergenic_region	.	.	.	.	.	.	.	.	.	.	.	.	CTCF Binding Site;Enhancer	.	.
7	142498249	Sniffles2.INS.6A5DM6	N	<INS:307>	INS	INS	307	48.784	64.847	888	870	18	0.0203	novel	0.00957	0.00957	low_frequency	0.0083	0.0208	0.00893	0.00305	0.00877	0.00977	0.00848	0.0208	0.00915	0.00309	0.00915	1	1	1	1	1	1	1	1	1	1	0.0045	0.972	0	0	0.503	0.00178	0.00713	0.316	difficult	GRCh38_SimpleRepeat_homopolymer_4to6_slop5;GRCh38_allOtherDifficultregions;GRCh38_gnomAD_InbreedingCoeff_slop1bp_merge1000bp;GRCh38_collapsed_duplication_FP_regions;GRCh38_segdups_gt10kb;GRCh38_segdups;GRCh38_alllowmapandsegdupregions;GRCh38_alldifficultregions	TRBV5-6;TRBV7-6-TRBV5-6	ENSG00000211728;ENSG00000211727-ENSG00000211728	transcript;intergenic_region	ENST00000390375.2;ENSG00000211727-ENSG00000211728	TR_V_gene;.	MODIFIER;MODIFIER	upstream_gene_variant;intergenic_region	.	.	.	.	.	.	.	.	.	.	.	.	.	.	.
7	142499449	Sniffles2.INS.6A5EM6	N	<INS:151>	INS	INS	151	30.563	67.532	888	872	16	0.018	novel	0.0236	0.0236	low_frequency	0.027	0.0347	0.0268	0.0122	0.0175	0.0241	0.0274	0.0347	0.0274	0.0124	0.0181	1	1	1	1	1	1	1	1	1	1	0.0163	0.92	0	0	0.519	0.00647	0.0171	0.383	difficult	GRCh38_allOtherDifficultregions;GRCh38_gnomAD_InbreedingCoeff_slop1bp_merge1000bp;GRCh38_collapsed_duplication_FP_regions;GRCh38_segdups_gt10kb;GRCh38_segdups;GRCh38_alllowmapandsegdupregions;GRCh38_alldifficultregions	TRBV5-6;TRBV7-6-TRBV5-6	ENSG00000211728;ENSG00000211727-ENSG00000211728	transcript;intergenic_region	ENST00000390375.2;ENSG00000211727-ENSG00000211728	TR_V_gene;.	MODIFIER;MODIFIER	upstream_gene_variant;intergenic_region	.	.	.	.	.	.	.	.	.	.	.	.	CTCF Binding Site;Promoter	.	.
7	142511070	Sniffles2.INS.6A63M6	N	<INS:19216>	INS	INS	19216	323.855	9.192	888	863	25	0.0282	novel	0.00113	0.00113	rare	0	0	0.00298	0.00305	0	0.00116	0	0	0.00303	0.00312	0	1	1	1	1	1	1	1	1	1	1	0.00169	0.994	0	0	0.675	0.00178	0.00221	0.775	difficult	GRCh38_SimpleRepeat_homopolymer_4to6_slop5;GRCh38_allOtherDifficultregions;GRCh38_collapsed_duplication_FP_regions;GRCh38_segdups_gt10kb;GRCh38_chainSelf;GRCh38_segdups;GRCh38_chainSelf_gt10kb;GRCh38_alllowmapandsegdupregions;GRCh38_alldifficultregions	TRBV7-7;TRBV6-8;TRBV6-8-TRBV7-7	ENSG00000253291;ENSG00000253534;ENSG00000253534-ENSG00000253291	transcript;transcript;intergenic_region	ENST00000390377.1;ENST00000390376.2;ENSG00000253534-ENSG00000253291	TR_V_gene;TR_V_gene;.	MODIFIER;MODIFIER;MODIFIER	upstream_gene_variant;downstream_gene_variant;intergenic_region	.	.	.	.	.	.	.	.	.	.	.	.	Promoter	.	.
7	142511096	Sniffles2.INS.6A62M6	N	<INS:20328>	INS	INS	20328	157.667	19.867	888	861	27	0.0304	novel	0.00169	0.00169	rare	0	0	0.00893	0	0	0.00174	0	0	0.00915	0	0	1	1	0.00895	1	1	1	1	0.00917	1	1	0.000563	0.997	0	0	0.333	5.12e-06	4.92e-05	0.151	difficult	GRCh38_allOtherDifficultregions;GRCh38_collapsed_duplication_FP_regions;GRCh38_segdups_gt10kb;GRCh38_chainSelf;GRCh38_segdups;GRCh38_chainSelf_gt10kb;GRCh38_alllowmapandsegdupregions;GRCh38_alldifficultregions	TRBV7-7;TRBV6-8;TRBV6-8-TRBV7-7	ENSG00000253291;ENSG00000253534;ENSG00000253534-ENSG00000253291	transcript;transcript;intergenic_region	ENST00000390377.1;ENST00000390376.2;ENSG00000253534-ENSG00000253291	TR_V_gene;TR_V_gene;.	MODIFIER;MODIFIER;MODIFIER	upstream_gene_variant;downstream_gene_variant;intergenic_region	.	.	.	.	.	.	.	.	.	.	.	.	Promoter	.	.
7	142514866	Sniffles2.INS.6A65M6	N	<INS:298>	INS	INS	298	55.467	64.601	888	884	4	0.00451	novel	0.378	0.378	common	0.415	0.309	0.396	0.378	0.366	0.377	0.414	0.309	0.395	0.378	0.365	1.72e-34	1.92e-09	5.56e-21	8.71e-18	3.68e-17	5.1e-34	1.92e-09	7.66e-21	8.71e-18	6.97e-17	0.327	0.432	0.425	0.425	0.502	0.387	0.413	0.506	difficult	GRCh38_allOtherDifficultregions;GRCh38_collapsed_duplication_FP_regions;GRCh38_segdups_gt10kb;GRCh38_chainSelf;GRCh38_segdups;GRCh38_chainSelf_gt10kb;GRCh38_alllowmapandsegdupregions;GRCh38_alldifficultregions	TRBV7-7;TRBV7-7-TRBV5-7	ENSG00000253291;ENSG00000253291-ENSG00000211731	transcript;intergenic_region	ENST00000390377.1;ENSG00000253291-ENSG00000211731	TR_V_gene;.	MODIFIER;MODIFIER	downstream_gene_variant;intergenic_region	.	.	.	.	.	.	.	.	.	.	.	.	Enhancer	.	.
7	142517785	Sniffles2.DEL.6A80M6	N	<DEL:-307>	DEL	DEL	-307	102.255	155.393	888	882	6	0.00676	novel	0.448	0.448	common	0.458	0.406	0.461	0.466	0.436	0.447	0.458	0.406	0.461	0.466	0.435	3.35e-48	2.3e-17	1.27e-31	5.74e-35	3.55e-26	1.96e-47	2.3e-17	1.44e-31	5.74e-35	1.1e-25	0.414	0.456	0.455	0.455	0.508	0.452	0.457	0.519	difficult	GRCh38_SimpleRepeat_homopolymer_4to6_slop5;GRCh38_allOtherDifficultregions;GRCh38_collapsed_duplication_FP_regions;GRCh38_segdups_gt10kb;GRCh38_chainSelf;GRCh38_segdups;GRCh38_chainSelf_gt10kb;GRCh38_alllowmapandsegdupregions;GRCh38_alldifficultregions	TRBV5-7;TRBV7-7-TRBV5-7	ENSG00000211731;ENSG00000253291-ENSG00000211731	transcript;intergenic_region	ENST00000390378.1;ENSG00000253291-ENSG00000211731	TR_V_gene;.	MODIFIER;MODIFIER	upstream_gene_variant;intergenic_region	.	.	.	.	.	.	.	.	.	.	.	.	.	.	.
7	142519316	Sniffles2.DEL.6A81M6	N	<DEL:-151>	DEL	DEL	-151	63.124	235.06	888	885	3	0.00338	novel	0.472	0.472	common	0.483	0.434	0.479	0.491	0.465	0.472	0.483	0.434	0.479	0.491	0.464	1.39e-59	1.44e-19	3.45e-37	2.08e-40	1.91e-33	1.95e-59	1.44e-19	3.45e-37	2.08e-40	6.48e-33	0.456	0.48	0.486	0.486	0.516	0.461	0.462	0.539	difficult	GRCh38_SimpleRepeat_homopolymer_4to6_slop5;GRCh38_allOtherDifficultregions;GRCh38_gnomAD_InbreedingCoeff_slop1bp_merge1000bp;GRCh38_collapsed_duplication_FP_regions;GRCh38_segdups_gt10kb;GRCh38_chainSelf;GRCh38_segdups;GRCh38_chainSelf_gt10kb;GRCh38_alllowmapandsegdupregions;GRCh38_alldifficultregions	TRBV5-7;TRBV7-7-TRBV5-7	ENSG00000211731;ENSG00000253291-ENSG00000211731	transcript;intergenic_region	ENST00000390378.1;ENSG00000253291-ENSG00000211731	TR_V_gene;.	MODIFIER;MODIFIER	upstream_gene_variant;intergenic_region	.	.	.	.	.	.	.	.	.	.	.	.	CTCF Binding Site;Promoter	.	.
7	142521416	Sniffles2.INS.6A6AM6	N	<INS:125>	INS	INS	125	131.177	325.435	888	882	6	0.00676	novel	0.00338	0.00338	rare	0.0124	0	0	0	0	0.0034	0.0125	0	0	0	0	1	1	1	1	1	1	1	1	1	1	0.00169	0.992	0.167	0.167	0.614	6.97e-05	0.000473	0.255	difficult	GRCh38_allOtherDifficultregions;GRCh38_gnomAD_InbreedingCoeff_slop1bp_merge1000bp;GRCh38_collapsed_duplication_FP_regions;GRCh38_segdups_gt10kb;GRCh38_chainSelf;GRCh38_segdups;GRCh38_chainSelf_gt10kb;GRCh38_alllowmapandsegdupregions;GRCh38_alldifficultregions	TRBV5-7;TRBV5-7-TRBV7-9	ENSG00000211731;ENSG00000211731-ENSG00000278030	transcript;intergenic_region	ENST00000390378.1;ENSG00000211731-ENSG00000278030	TR_V_gene;.	MODIFIER;MODIFIER	downstream_gene_variant;intergenic_region	.	.	.	.	.	.	.	.	.	.	.	.	CTCF Binding Site	.	.
7	142522148	Sniffles2.INS.6A6BM6	N	<INS:19925>	INS	INS	19925	122.893	179.014	888	743	145	0.163	novel	0.0394	0.0394	low_frequency	0.0228	0.0556	0.0417	0.0732	0.0146	0.0471	0.0263	0.0696	0.053	0.0909	0.0161	1	0.356	0.0246	0.596	1	1	0.429	0.0389	1	1	0.0208	0.9	0.106	0.106	0.526	0.0393	0.0557	0.611	difficult	GRCh38_allOtherDifficultregions;GRCh38_gnomAD_InbreedingCoeff_slop1bp_merge1000bp;GRCh38_collapsed_duplication_FP_regions;GRCh38_segdups_gt10kb;GRCh38_chainSelf;GRCh38_segdups;GRCh38_chainSelf_gt10kb;GRCh38_alllowmapandsegdupregions;GRCh38_alldifficultregions	TRBV5-7;TRBV5-7-TRBV7-9	ENSG00000211731;ENSG00000211731-ENSG00000278030	transcript;intergenic_region	ENST00000390378.1;ENSG00000211731-ENSG00000278030	TR_V_gene;.	MODIFIER;MODIFIER	downstream_gene_variant;intergenic_region	.	.	.	.	.	.	.	.	.	.	.	.	CTCF Binding Site	.	.
7	142522177	Sniffles2.INS.6A70M6	N	<INS:19219>	INS	INS	19219	243.943	442.571	888	880	8	0.00901	novel	0.00113	0.00113	rare	0.00208	0.00347	0	0	0	0.00114	0.00208	0.00347	0	0	0	1	1	1	1	1	1	1	1	1	1	0.000563	0.997	0	0	0.547	9.22e-06	3.52e-05	0.282	difficult	GRCh38_allOtherDifficultregions;GRCh38_gnomAD_InbreedingCoeff_slop1bp_merge1000bp;GRCh38_collapsed_duplication_FP_regions;GRCh38_segdups_gt10kb;GRCh38_chainSelf;GRCh38_segdups;GRCh38_chainSelf_gt10kb;GRCh38_alllowmapandsegdupregions;GRCh38_alldifficultregions	TRBV5-7;TRBV5-7-TRBV7-9	ENSG00000211731;ENSG00000211731-ENSG00000278030	transcript;intergenic_region	ENST00000390378.1;ENSG00000211731-ENSG00000278030	TR_V_gene;.	MODIFIER;MODIFIER	downstream_gene_variant;intergenic_region	.	.	.	.	.	.	.	.	.	.	.	.	CTCF Binding Site	.	.
7	142523665	Sniffles2.INS.6A76M6	N	<INS:19899>	INS	INS	19899	187.204	356.968	888	879	9	0.0101	novel	0.00113	0.00113	rare	0.00415	0	0	0	0	0.00114	0.00417	0	0	0	0	1	1	1	1	1	1	1	1	1	1	0	0.998	0	0	0.197	3.69e-05	6.6e-05	0.433	difficult	GRCh38_SimpleRepeat_homopolymer_4to6_slop5;GRCh38_allOtherDifficultregions;GRCh38_gnomAD_InbreedingCoeff_slop1bp_merge1000bp;GRCh38_collapsed_duplication_FP_regions;GRCh38_segdups_gt10kb;GRCh38_chainSelf;GRCh38_segdups;GRCh38_chainSelf_gt10kb;GRCh38_alllowmapandsegdupregions;GRCh38_alldifficultregions	TRBV5-7;TRBV5-7-TRBV7-9	ENSG00000211731;ENSG00000211731-ENSG00000278030	transcript;intergenic_region	ENST00000390378.1;ENSG00000211731-ENSG00000278030	TR_V_gene;.	MODIFIER;MODIFIER	downstream_gene_variant;intergenic_region	.	.	.	.	.	.	.	.	.	.	.	.	.	.	.
7	142524303	Sniffles2.INS.6A74M6	N	<INS:17897>	INS	INS	17897	61.097	49.317	888	764	124	0.14	novel	0.0467	0.0467	low_frequency	0.0311	0.059	0.0655	0.0762	0.0117	0.0543	0.0352	0.0675	0.0797	0.0933	0.0131	1	1	1	1	1	1	1	1	1	1	0.0343	0.848	0.0488	0.0488	0.573	0.0317	0.0475	0.603	difficult	GRCh38_allOtherDifficultregions;GRCh38_gnomAD_InbreedingCoeff_slop1bp_merge1000bp;GRCh38_collapsed_duplication_FP_regions;GRCh38_segdups_gt10kb;GRCh38_chainSelf;GRCh38_segdups;GRCh38_chainSelf_gt10kb;GRCh38_alllowmapandsegdupregions;GRCh38_alldifficultregions	TRBV7-9;TRBV5-7;TRBV5-7-TRBV7-9	ENSG00000278030;ENSG00000211731;ENSG00000211731-ENSG00000278030	transcript;transcript;intergenic_region	ENST00000612787.1;ENST00000390378.1;ENSG00000211731-ENSG00000278030	TR_V_gene;TR_V_gene;.	MODIFIER;MODIFIER;MODIFIER	upstream_gene_variant;downstream_gene_variant;intergenic_region	.	.	.	.	.	.	.	.	.	.	.	.	Open chromatin;CTCF Binding Site	.	.
7	142525956	Sniffles2.INS.6A78M6	N	<INS:19996>	INS	INS	19996	142.297	351.778	888	877	11	0.0124	novel	0.00225	0.00225	rare	0.00208	0.00347	0.00298	0	0.00292	0.00228	0.00208	0.0035	0.00301	0	0.00296	1	1	1	1	1	1	1	1	1	1	0.00225	0.991	0	0	0.694	0.00116	0.00197	0.488	difficult	GRCh38_allOtherDifficultregions;GRCh38_collapsed_duplication_FP_regions;GRCh38_segdups_gt10kb;GRCh38_chainSelf;GRCh38_segdups;GRCh38_chainSelf_gt10kb;GRCh38_alllowmapandsegdupregions;GRCh38_alldifficultregions	TRBV7-9;TRBV5-7-TRBV7-9	ENSG00000278030;ENSG00000211731-ENSG00000278030	transcript;intergenic_region	ENST00000612787.1;ENSG00000211731-ENSG00000278030	TR_V_gene;.	MODIFIER;MODIFIER	upstream_gene_variant;intergenic_region	.	.	.	.	.	.	.	.	.	.	.	.	.	.	.
7	142549669	Sniffles2.INS.6A7AM6	N	<INS:277>	INS	INS	277	119.095	336.39	888	857	31	0.0349	known	0.00845	0.00845	low_frequency	0.029	0.00347	0	0	0	0.00817	0.0279	0.00355	0	0	0	1	1	1	1	1	1	1	1	1	1	0.00282	0.977	0	0	0.533	0.000285	0.000555	0.441	confident	GRCh38_notinalldifficultregions	TRBV10-3;TRBV10-3-TRBV11-3	ENSG00000275791;ENSG00000275791-ENSG00000276597	transcript;intergenic_region	ENST00000611462.1;ENSG00000275791-ENSG00000276597	TR_V_gene;.	MODIFIER;MODIFIER	downstream_gene_variant;intergenic_region	.	.	.	.	.	.	.	.	.	.	.	.	.	.	.
7	142561151	Sniffles2.INS.6A7CM6	N	<INS:3279>	INS	INS	3279	38.521	480.655	888	852	36	0.0405	novel	0.00169	0.00169	rare	0	0.00347	0	0.0061	0	0.00176	0	0.00362	0	0.00649	0	1	1	1	1	1	1	1	1	1	1	0.000563	0.995	0	0	0.327	4.71e-05	0.000695	0.158	difficult	GRCh38_SimpleRepeat_homopolymer_4to6_slop5;GRCh38_lowmappabilityall;GRCh38_nonunique_l100_m2_e1;GRCh38_chainSelf;GRCh38_segdups;GRCh38_chainSelf_gt10kb;GRCh38_alllowmapandsegdupregions;GRCh38_alldifficultregions	TRBV12-4;TRBV12-3;TRBV12-3-TRBV12-4	ENSG00000276953;ENSG00000274752;ENSG00000274752-ENSG00000276953	transcript;transcript;intergenic_region	ENST00000617347.1;ENST00000620569.1;ENSG00000274752-ENSG00000276953	TR_V_gene;TR_V_gene;.	MODIFIER;MODIFIER;MODIFIER	upstream_gene_variant;downstream_gene_variant;intergenic_region	.	.	.	.	.	.	.	.	.	.	.	.	Promoter	.	.
7	142561821	Sniffles2.DEL.6A85M6	N	<DEL:-3311>	DEL	DEL	-3311	1.049	344.046	888	864	24	0.027	novel	0.00282	0.00282	rare	0	0.00694	0	0.00915	0	0.00289	0	0.00714	0	0.00949	0	1	1	1	1	1	1	1	1	1	1	0.000563	0.993	0	0	0.389	0.00985	0.0103	0.788	difficult	GRCh38_AllHomopolymers_gt6bp_imperfectgt10bp_slop5;GRCh38_AllTandemRepeatsandHomopolymers_slop5;GRCh38_SimpleRepeat_homopolymer_gt11_slop5;GRCh38_allTandemRepeats;GRCh38_SimpleRepeat_homopolymer_4to6_slop5;GRCh38_AllTandemRepeats_lt51bp_slop5;GRCh38_SimpleRepeat_imperfecthomopolgt10_slop5;GRCh38_lowmappabilityall;GRCh38_nonunique_l100_m2_e1;GRCh38_chainSelf;GRCh38_segdups;GRCh38_chainSelf_gt10kb;GRCh38_alllowmapandsegdupregions;GRCh38_alldifficultregions	TRBV12-4;TRBV12-4;TRBV12-4;TRBV12-3;TRBV12-4;TRBV12-3-TRBV12-4;TRBV12-4-TRBV12-5	ENSG00000276953;ENSG00000276953;ENSG00000276953;ENSG00000274752;ENSG00000276953;ENSG00000274752-ENSG00000276953;ENSG00000276953-ENSG00000275158	transcript;transcript;transcript;transcript;transcript;intergenic_region;intergenic_region	ENST00000617347.1;ENST00000617347.1;ENST00000617347.1;ENST00000620569.1;ENST00000617347.1;ENSG00000274752-ENSG00000276953;ENSG00000276953-ENSG00000275158	TR_V_gene;TR_V_gene;TR_V_gene;TR_V_gene;TR_V_gene;.;.	HIGH;HIGH;MODIFIER;MODIFIER;MODIFIER;MODIFIER;MODIFIER	transcript_ablation;transcript_ablation&start_lost;upstream_gene_variant;downstream_gene_variant;downstream_gene_variant;intergenic_region;intergenic_region	.	.	.	.	.	.	.	.	.	.	.	.	Promoter	.	hsa-miR-522-5p
7	142564265	Sniffles2.INS.6A7BM6	N	<INS:3281>	INS	INS	3281	117.155	477.726	888	854	34	0.0383	novel	0.00169	0.00169	rare	0.00208	0.00347	0	0.00305	0	0.00176	0.00213	0.0036	0	0.00329	0	1	1	1	1	1	1	1	1	1	1	0.00113	0.994	0	0	0.514	0.00113	0.00127	0.708	difficult	GRCh38_SimpleRepeat_homopolymer_4to6_slop5;GRCh38_chainSelf;GRCh38_segdups;GRCh38_chainSelf_gt10kb;GRCh38_alllowmapandsegdupregions;GRCh38_alldifficultregions	TRBV12-3;TRBV12-4;TRBV12-4-TRBV12-5	ENSG00000274752;ENSG00000276953;ENSG00000276953-ENSG00000275158	transcript;transcript;intergenic_region	ENST00000620569.1;ENST00000617347.1;ENSG00000276953-ENSG00000275158	TR_V_gene;TR_V_gene;.	MODIFIER;MODIFIER;MODIFIER	downstream_gene_variant;downstream_gene_variant;intergenic_region	.	.	.	.	.	.	.	.	.	.	.	.	Promoter	.	.
7	142603519	Sniffles2.DEL.6A94M6	N	<DEL:-87>	DEL	DEL	-87	48.82	141.548	888	887	1	0.00113	novel	0.683	0.317	common	0.751	0.58	0.83	0.652	0.558	0.683	0.75	0.58	0.83	0.652	0.558	0.00177	0.0398	0.419	0.0095	5.05e-07	0.00174	0.0398	0.419	0.0095	5.05e-07	0.703	0.619	0.627	0.506	0.708	0.641	0.635	0.788	difficult	GRCh38_gclt25orgt65_slop50;GRCh38_AllTandemRepeatsandHomopolymers_slop5;GRCh38_SimpleRepeat_diTR_11to50_slop5;GRCh38_AllTandemRepeats_gt100bp_slop5;GRCh38_allTandemRepeats;GRCh38_SimpleRepeat_homopolymer_4to6_slop5;GRCh38_AllTandemRepeats_201to10000bp_slop5;GRCh38_alldifficultregions	TRBV17;TRBV17-TRBV18	ENSG00000277880;ENSG00000277880-ENSG00000276557	transcript;intergenic_region	ENST00000619103.1;ENSG00000277880-ENSG00000276557	TR_V_gene;.	MODIFIER;MODIFIER	downstream_gene_variant;intergenic_region	.	.	.	.	.	.	.	.	.	.	.	.	Open chromatin	.	.
7	142603570	Sniffles2.INS.6A91M6	N	<INS:57>	INS	INS	57	118.38	242.601	888	866	22	0.0248	novel	0.00732	0.00732	low_frequency	0.0083	0.0174	0.00595	0.00305	0.00292	0.00751	0.00858	0.0176	0.00606	0.00316	0.00298	1	1	1	1	1	1	1	1	1	1	0.00338	0.979	0	0	0.48	0.00248	0.00485	0.472	difficult	GRCh38_gclt25orgt65_slop50;GRCh38_AllTandemRepeatsandHomopolymers_slop5;GRCh38_SimpleRepeat_diTR_11to50_slop5;GRCh38_AllTandemRepeats_gt100bp_slop5;GRCh38_allTandemRepeats;GRCh38_AllTandemRepeats_201to10000bp_slop5;GRCh38_alldifficultregions	TRBV17;TRBV17-TRBV18	ENSG00000277880;ENSG00000277880-ENSG00000276557	transcript;intergenic_region	ENST00000619103.1;ENSG00000277880-ENSG00000276557	TR_V_gene;.	MODIFIER;MODIFIER	downstream_gene_variant;intergenic_region	.	.	.	.	.	.	.	.	.	.	.	.	Open chromatin	.	.
7	142631166	Sniffles2.INV.6A9FM6	N	<INV:160>	INV	OTHER	160	264.147	419.995	888	866	22	0.0248	novel	0.00113	0.00113	rare	0	0	0.00298	0.00305	0	0.00116	0	0	0.00307	0.00312	0	1	1	1	1	1	1	1	1	1	1	0.000563	0.997	0	0	0.43	8.4e-05	0.000591	0.195	difficult	GRCh38_SimpleRepeat_homopolymer_4to6_slop5;GRCh38_chainSelf;GRCh38_segdups;GRCh38_alllowmapandsegdupregions;GRCh38_alldifficultregions	TRBV20-1;TRBV20-1-TRBV21-1	ENSG00000211747;ENSG00000211747-ENSG00000251578	transcript;intergenic_region	ENST00000390394.3;ENSG00000211747-ENSG00000251578	TR_V_gene;.	MODIFIER;MODIFIER	downstream_gene_variant;intergenic_region	.	.	.	.	.	.	.	.	.	.	.	.	.	.	.
7	142636721	Sniffles2.INS.6A92M6	N	<INS:67>	INS	INS	67	142.497	355.227	888	863	25	0.0282	novel	0.00394	0.00394	rare	0	0	0.0179	0	0.00292	0.00406	0	0	0.0182	0	0.00301	1	1	0.0444	1	1	1	1	0.0452	1	1	0.00113	0.991	0	0	0.382	0.000953	0.00153	0.47	difficult	GRCh38_segdups_gt10kb;GRCh38_chainSelf;GRCh38_segdups;GRCh38_chainSelf_gt10kb;GRCh38_alllowmapandsegdupregions;GRCh38_alldifficultregions	TRBV21-1;TRBV20-1-TRBV21-1	ENSG00000251578;ENSG00000211747-ENSG00000251578	transcript;intergenic_region	ENST00000453262.2;ENSG00000211747-ENSG00000251578	TR_V_pseudogene;.	MODIFIER;MODIFIER	upstream_gene_variant;intergenic_region	.	.	.	.	.	.	.	.	.	.	.	.	.	.	.
7	142637383	Sniffles2.DEL.6A97M6	N	<DEL:-159741>	DEL	DEL	-159741	206.35	12.466	888	861	27	0.0304	not_compared	0.00113	0.00113	rare	0	0	0.00298	0	0.00292	0.00116	0	0	0.00301	0	0.00303	1	1	1	1	1	1	1	1	1	1	0.000563	0.997	0	0	0.387	2.77e-05	0.000249	0.155	confident	GRCh38_refseq_cds;GRCh38_gclt25orgt65_slop50;GRCh38_AllHomopolymers_gt6bp_imperfectgt10bp_slop5;GRCh38_AllTandemRepeats_51to200bp_slop5;GRCh38_AllTandemRepeatsandHomopolymers_slop5;GRCh38_SimpleRepeat_homopolymer_gt11_slop5;GRCh38_SimpleRepeat_triTR_15to50_slop5;GRCh38_SimpleRepeat_homopolymer_gt20_slop5;GRCh38_SimpleRepeat_diTR_11to50_slop5;GRCh38_allTandemRepeats;GRCh38_SimpleRepeat_homopolymer_7to11_slop5;GRCh38_SimpleRepeat_homopolymer_4to6_slop5;GRCh38_AllTandemRepeats_lt51bp_slop5;GRCh38_SimpleRepeat_imperfecthomopolgt20_slop5;GRCh38_SimpleRepeat_quadTR_20to50_slop5;GRCh38_SimpleRepeat_imperfecthomopolgt10_slop5;GRCh38_lowmappabilityall;GRCh38_nonunique_l100_m2_e1;GRCh38_allOtherDifficultregions;GRCh38_gnomAD_InbreedingCoeff_slop1bp_merge1000bp;GRCh38_segdups_gt10kb;GRCh38_chainSelf;GRCh38_segdups;GRCh38_chainSelf_gt10kb;GRCh38_alllowmapandsegdupregions;GRCh38_alldifficultregions;GRCh38_notinalldifficultregions	TRBV21-1;TRBV22-1	ENSG00000251578;ENSG00000240578	transcript;transcript	ENST00000453262.2;ENST00000424543.2	TR_V_pseudogene;TR_V_pseudogene	LOW;MODIFIER	splice_region_variant&non_coding_transcript_exon_variant;upstream_gene_variant	.	.	.	.	.	.	.	.	.	.	.	.	Promoter;Promoter;Enhancer;CTCF Binding Site;Open chromatin;CTCF Binding Site;Open chromatin;TF binding;Open chromatin;TF binding;Open chromatin;CTCF Binding Site;CTCF Binding Site;Open chromatin;CTCF Binding Site;Enhancer;CTCF Binding Site;Enhancer;Enhancer;CTCF Binding Site;CTCF Binding Site;Promoter;Promoter;Promoter;Open chromatin;CTCF Binding Site;Open chromatin;Open chromatin;Enhancer;Open chromatin;Enhancer;CTCF Binding Site;Enhancer;Open chromatin;Open chromatin;Enhancer;Enhancer;Open chromatin;Open chromatin;CTCF Binding Site;Enhancer;Enhancer;Enhancer;CTCF Binding Site;Open chromatin;Enhancer;Enhancer;Promoter;Promoter	Transcription Start Site;Transcription Start Site;Transcription Start Site;Transcription Start Site;Transcription Start Site;Transcription Start Site;Transcription Start Site;Transcription Start Site;Transcription Start Site;Transcription Start Site;Transcription Start Site;Transcription Start Site;Transcription Start Site;Transcription Start Site;Transcription Start Site;Transcription Start Site;Transcription Start Site;Transcription Start Site;Transcription Start Site;Transcription Start Site;Transcription Start Site;Transcription Start Site;Transcription Start Site;Transcription Start Site;Transcription Start Site;Transcription Start Site;Transcription Start Site;Transcription Start Site;Transcription Start Site;Transcription Start Site;Transcription Start Site;Transcription Start Site;Transcription Start Site;Transcription Start Site;Transcription Start Site;Transcription Start Site;Transcription Start Site;Transcription Start Site;Transcription Start Site;Transcription Start Site;Transcription Start Site;Transcription Start Site;Transcription Start Site;Transcription Start Site;Transcription Start Site;Transcription Start Site;Transcription Start Site;Transcription Start Site;Transcription Start Site;Transcription Start Site;Transcription Start Site;Transcription Start Site;Transcription Start Site;Transcription Start Site;Transcription Start Site;Transcription Start Site;Transcription Start Site;Transcription Start Site;Transcription Start Site;Transcription Start Site;Transcription Start Site	hsa-miR-326;hsa-miR-22-5p;hsa-miR-212-5p;hsa-miR-873-3p
7	142637383	Sniffles2.DEL.6A98M6	N	<DEL:-158331>	DEL	DEL	-158331	231.742	17.756	888	861	27	0.0304	not_compared	0.00113	0.00113	rare	0	0	0	0	0.00585	0.00116	0	0	0	0	0.00606	1	1	1	1	1	1	1	1	1	1	0	0.998	0	0	0.00999	3.38e-05	6.83e-05	0.396	confident	GRCh38_refseq_cds;GRCh38_gclt25orgt65_slop50;GRCh38_AllHomopolymers_gt6bp_imperfectgt10bp_slop5;GRCh38_AllTandemRepeats_51to200bp_slop5;GRCh38_AllTandemRepeatsandHomopolymers_slop5;GRCh38_SimpleRepeat_homopolymer_gt11_slop5;GRCh38_SimpleRepeat_triTR_15to50_slop5;GRCh38_SimpleRepeat_homopolymer_gt20_slop5;GRCh38_SimpleRepeat_diTR_11to50_slop5;GRCh38_allTandemRepeats;GRCh38_SimpleRepeat_homopolymer_7to11_slop5;GRCh38_SimpleRepeat_homopolymer_4to6_slop5;GRCh38_AllTandemRepeats_lt51bp_slop5;GRCh38_SimpleRepeat_imperfecthomopolgt20_slop5;GRCh38_SimpleRepeat_quadTR_20to50_slop5;GRCh38_SimpleRepeat_imperfecthomopolgt10_slop5;GRCh38_lowmappabilityall;GRCh38_nonunique_l100_m2_e1;GRCh38_allOtherDifficultregions;GRCh38_gnomAD_InbreedingCoeff_slop1bp_merge1000bp;GRCh38_segdups_gt10kb;GRCh38_chainSelf;GRCh38_segdups;GRCh38_chainSelf_gt10kb;GRCh38_alllowmapandsegdupregions;GRCh38_alldifficultregions;GRCh38_notinalldifficultregions	TRBV21-1;TRBV22-1	ENSG00000251578;ENSG00000240578	transcript;transcript	ENST00000453262.2;ENST00000424543.2	TR_V_pseudogene;TR_V_pseudogene	LOW;MODIFIER	splice_region_variant&non_coding_transcript_exon_variant;upstream_gene_variant	.	.	.	.	.	.	.	.	.	.	.	.	Promoter;Promoter;Enhancer;CTCF Binding Site;Open chromatin;CTCF Binding Site;Open chromatin;TF binding;Open chromatin;TF binding;Open chromatin;CTCF Binding Site;CTCF Binding Site;Open chromatin;CTCF Binding Site;Enhancer;CTCF Binding Site;Enhancer;Enhancer;CTCF Binding Site;CTCF Binding Site;Promoter;Promoter;Promoter;Open chromatin;CTCF Binding Site;Open chromatin;Open chromatin;Enhancer;Open chromatin;Enhancer;CTCF Binding Site;Enhancer;Open chromatin;Open chromatin;Enhancer;Enhancer;Open chromatin;Open chromatin;CTCF Binding Site;Enhancer;Enhancer;Enhancer;CTCF Binding Site;Open chromatin;Enhancer;Enhancer;Promoter;Promoter	Transcription Start Site;Transcription Start Site;Transcription Start Site;Transcription Start Site;Transcription Start Site;Transcription Start Site;Transcription Start Site;Transcription Start Site;Transcription Start Site;Transcription Start Site;Transcription Start Site;Transcription Start Site;Transcription Start Site;Transcription Start Site;Transcription Start Site;Transcription Start Site;Transcription Start Site;Transcription Start Site;Transcription Start Site;Transcription Start Site;Transcription Start Site;Transcription Start Site;Transcription Start Site;Transcription Start Site;Transcription Start Site;Transcription Start Site;Transcription Start Site;Transcription Start Site;Transcription Start Site;Transcription Start Site;Transcription Start Site;Transcription Start Site;Transcription Start Site;Transcription Start Site;Transcription Start Site;Transcription Start Site;Transcription Start Site;Transcription Start Site;Transcription Start Site;Transcription Start Site;Transcription Start Site;Transcription Start Site;Transcription Start Site	hsa-miR-326;hsa-miR-22-5p;hsa-miR-212-5p;hsa-miR-873-3p
7	142650480	Sniffles2.DEL.6A9AM6	N	<DEL:-2330>	DEL	DEL	-2330	96.968	1.315	888	855	33	0.0372	known	0.00788	0.00788	low_frequency	0.027	0	0.00298	0	0	0.00819	0.0279	0	0.00305	0	0	1	1	1	1	1	1	1	1	1	1	0.00394	0.986	0.286	0.286	0.64	0.000333	0.000538	0.538	difficult	GRCh38_AllHomopolymers_gt6bp_imperfectgt10bp_slop5;GRCh38_AllTandemRepeatsandHomopolymers_slop5;GRCh38_SimpleRepeat_homopolymer_7to11_slop5;GRCh38_SimpleRepeat_homopolymer_4to6_slop5;GRCh38_lowmappabilityall;GRCh38_nonunique_l100_m2_e1;GRCh38_segdups_gt10kb;GRCh38_chainSelf;GRCh38_segdups;GRCh38_chainSelf_gt10kb;GRCh38_alllowmapandsegdupregions;GRCh38_alldifficultregions	TRBV24-1;TRBV23-1;TRBV23-1-TRBV24-1	ENSG00000211750;ENSG00000211749;ENSG00000211749-ENSG00000211750	transcript;transcript;intergenic_region	ENST00000390397.2;ENST00000390396.1;ENSG00000211749-ENSG00000211750	TR_V_gene;TR_V_gene;.	MODIFIER;MODIFIER;MODIFIER	upstream_gene_variant;downstream_gene_variant;intergenic_region	.	.	.	.	.	.	.	.	.	.	.	.	.	.	.
7	142653050	Sniffles2.DEL.6A9BM6	N	<DEL:-245>	DEL	DEL	-245	158.484	102.596	888	873	15	0.0169	novel	0.0383	0.0383	low_frequency	0.0104	0.0278	0.0655	0.0427	0.0556	0.039	0.0106	0.0284	0.0667	0.0429	0.0569	1	1	1	1	1	1	1	1	1	1	0.0259	0.877	0.0294	0.0294	0.53	0.0174	0.0302	0.517	difficult	GRCh38_SimpleRepeat_homopolymer_4to6_slop5;GRCh38_segdups_gt10kb;GRCh38_chainSelf;GRCh38_segdups;GRCh38_chainSelf_gt10kb;GRCh38_alllowmapandsegdupregions;GRCh38_alldifficultregions	TRBV24-1;TRBV23-1-TRBV24-1	ENSG00000211750;ENSG00000211749-ENSG00000211750	transcript;intergenic_region	ENST00000390397.2;ENSG00000211749-ENSG00000211750	TR_V_gene;.	MODIFIER;MODIFIER	upstream_gene_variant;intergenic_region	.	.	.	.	.	.	.	.	.	.	.	.	.	.	.
7	142653060	Sniffles2.DEL.6A9CM6	N	<DEL:-1231>	DEL	DEL	-1231	119.914	147.529	888	879	9	0.0101	novel	0.416	0.416	common	0.149	0.392	0.58	0.524	0.547	0.42	0.151	0.398	0.584	0.528	0.553	1	0.49	0.751	0.535	0.76	1	0.484	0.633	0.638	1	0.432	0.791	0.736	0.736	0.822	0.51	0.484	0.857	difficult	GRCh38_gclt25orgt65_slop50;GRCh38_AllHomopolymers_gt6bp_imperfectgt10bp_slop5;GRCh38_AllTandemRepeatsandHomopolymers_slop5;GRCh38_SimpleRepeat_homopolymer_7to11_slop5;GRCh38_SimpleRepeat_homopolymer_4to6_slop5;GRCh38_SimpleRepeat_imperfecthomopolgt10_slop5;GRCh38_lowmappabilityall;GRCh38_nonunique_l100_m2_e1;GRCh38_segdups_gt10kb;GRCh38_chainSelf;GRCh38_segdups;GRCh38_chainSelf_gt10kb;GRCh38_alllowmapandsegdupregions;GRCh38_alldifficultregions	TRBV24-1;TRBV23-1-TRBV24-1	ENSG00000211750;ENSG00000211749-ENSG00000211750	transcript;intergenic_region	ENST00000390397.2;ENSG00000211749-ENSG00000211750	TR_V_gene;.	MODIFIER;MODIFIER	upstream_gene_variant;intergenic_region	.	.	.	.	.	.	.	.	.	.	.	.	CTCF Binding Site	.	.
7	142654335	Sniffles2.DEL.6A9DM6	N	<DEL:-179>	DEL	DEL	-179	54.52	105.242	888	873	15	0.0169	novel	0.378	0.378	common	0.145	0.347	0.527	0.466	0.5	0.382	0.146	0.355	0.53	0.469	0.506	0.795	0.142	0.00512	0.0427	0.00371	0.795	0.0997	0.00307	0.0419	0.00331	0.391	0.734	0.64	0.64	0.763	0.458	0.42	0.764	difficult	GRCh38_SimpleRepeat_homopolymer_4to6_slop5;GRCh38_lowmappabilityall;GRCh38_nonunique_l100_m2_e1;GRCh38_segdups_gt10kb;GRCh38_chainSelf;GRCh38_segdups;GRCh38_chainSelf_gt10kb;GRCh38_alllowmapandsegdupregions;GRCh38_alldifficultregions	TRBV24-1;TRBV23-1-TRBV24-1	ENSG00000211750;ENSG00000211749-ENSG00000211750	transcript;intergenic_region	ENST00000390397.2;ENSG00000211749-ENSG00000211750	TR_V_gene;.	MODIFIER;MODIFIER	upstream_gene_variant;intergenic_region	.	.	.	.	.	.	.	.	.	.	.	.	Open chromatin;CTCF Binding Site	.	.
7	142659891	Sniffles2.INS.6A93M6	N	<INS:330>	INS	INS	330	74.601	67.169	888	885	3	0.00338	known	0.699	0.301	common	0.456	0.691	0.946	0.732	0.772	0.7	0.456	0.691	0.946	0.735	0.776	0.091	0.117	0.0683	0.231	0.00383	0.091	0.117	0.0683	0.159	0.00677	0.695	0.955	0.96	0.941	0.962	0.718	0.716	0.977	difficult	GRCh38_segdups_gt10kb;GRCh38_chainSelf;GRCh38_segdups;GRCh38_chainSelf_gt10kb;GRCh38_alllowmapandsegdupregions;GRCh38_alldifficultregions	TRBV24-1;TRBV24-1-MTRNR2L6	ENSG00000211750;ENSG00000211750-ENSG00000270672	transcript;intergenic_region	ENST00000390397.2;ENSG00000211750-ENSG00000270672	TR_V_gene;.	MODIFIER;MODIFIER	downstream_gene_variant;intergenic_region	.	.	.	.	.	.	.	.	.	.	.	.	.	.	.
7	142694304	Sniffles2.DEL.6A9EM6	N	<DEL:-12525>	DEL	DEL	-12525	0	2.828	888	861	27	0.0304	known	0.00113	0.00113	rare	0.00415	0	0	0	0	0.00116	0.00426	0	0	0	0	1	1	1	1	1	1	1	1	1	1	0.000563	0.997	0	0	0.564	3.89e-05	5e-05	0.547	difficult	GRCh38_AllHomopolymers_gt6bp_imperfectgt10bp_slop5;GRCh38_AllTandemRepeatsandHomopolymers_slop5;GRCh38_SimpleRepeat_homopolymer_gt11_slop5;GRCh38_SimpleRepeat_diTR_11to50_slop5;GRCh38_allTandemRepeats;GRCh38_SimpleRepeat_homopolymer_7to11_slop5;GRCh38_SimpleRepeat_homopolymer_4to6_slop5;GRCh38_AllTandemRepeats_lt51bp_slop5;GRCh38_SimpleRepeat_quadTR_20to50_slop5;GRCh38_SimpleRepeat_imperfecthomopolgt10_slop5;GRCh38_lowmappabilityall;GRCh38_nonunique_l100_m2_e1;GRCh38_segdups_gt10kb;GRCh38_chainSelf;GRCh38_segdups;GRCh38_chainSelf_gt10kb;GRCh38_alllowmapandsegdupregions;GRCh38_alldifficultregions	TRBV26;TRBV26;TRBV26;TRBVB;TRBV26;TRBVA-TRBV26;TRBV26-TRBVB	ENSG00000249912;ENSG00000249912;ENSG00000249912;ENSG00000241911;ENSG00000249912;ENSG00000239992-ENSG00000249912;ENSG00000249912-ENSG00000241911	transcript;transcript;transcript;transcript;transcript;intergenic_region;intergenic_region	ENST00000456572.2;ENST00000456572.2;ENST00000456572.2;ENST00000477100.1;ENST00000456572.2;ENSG00000239992-ENSG00000249912;ENSG00000249912-ENSG00000241911	TR_V_pseudogene;TR_V_pseudogene;TR_V_pseudogene;TR_V_pseudogene;TR_V_pseudogene;.;.	HIGH;HIGH;MODIFIER;MODIFIER;MODIFIER;MODIFIER;MODIFIER	transcript_ablation;transcript_ablation&start_lost;upstream_gene_variant;upstream_gene_variant;downstream_gene_variant;intergenic_region;intergenic_region	.	.	.	.	.	.	.	LDL_cholesterol_levels,Alcoholic_chronic_pancreatitis,Clostridioides_difficle_infection	8e-06,8e-08,3e-06	0.87,1.7788,2.02	.,TRBV26__TRBVA__TRBVB__TRBV27__TRBV28__TRBV25-1__PGBD4P1__TRBV24-1__TRBV29-1,TRBV26	3.58849e+23	Enhancer;Enhancer	.	.
7	142704541	Sniffles2.INS.6AA5M6	N	<INS:74>	INS	INS	74	129.4	356.558	888	864	24	0.027	novel	0.00169	0.00169	rare	0.00622	0	0	0	0	0.00174	0.00647	0	0	0	0	1	1	1	1	1	1	1	1	1	1	0.00169	0.998	0.667	0.667	0.9	0.00062	0.000726	0.67	difficult	GRCh38_lowmappabilityall;GRCh38_nonunique_l100_m2_e1;GRCh38_segdups_gt10kb;GRCh38_chainSelf;GRCh38_segdups;GRCh38_chainSelf_gt10kb;GRCh38_alllowmapandsegdupregions;GRCh38_alldifficultregions	TRBV26-TRBVB	ENSG00000249912-ENSG00000241911	intergenic_region	ENSG00000249912-ENSG00000241911	.	MODIFIER	intergenic_region	.	.	.	.	.	.	.	.	.	.	.	.	Enhancer	.	.
7	142748592	Sniffles2.INS.6AA9M6	N	<INS:129>	INS	INS	129	34.907	190.26	888	870	18	0.0203	novel	0.0276	0.0276	low_frequency	0.0477	0.0417	0	0.0305	0.0117	0.0282	0.0487	0.0422	0	0.0311	0.012	1	1	1	1	1	1	1	1	1	1	0.018	0.926	0.143	0.143	0.614	0.00717	0.0167	0.416	difficult	GRCh38_SimpleRepeat_homopolymer_4to6_slop5;GRCh38_allOtherDifficultregions;GRCh38_gnomAD_InbreedingCoeff_slop1bp_merge1000bp;GRCh38_segdups_gt10kb;GRCh38_chainSelf;GRCh38_segdups;GRCh38_chainSelf_gt10kb;GRCh38_alllowmapandsegdupregions;GRCh38_alldifficultregions	PRSS1;TRBV29-1-PRSS1	ENSG00000204983;ENSG00000232869-ENSG00000204983	transcript;intergenic_region	ENST00000486171.5;ENSG00000232869-ENSG00000204983	protein_coding;.	MODIFIER;MODIFIER	upstream_gene_variant;intergenic_region	.	.	.	.	.	.	.	.	.	.	.	.	.	.	.
7	142756512	Sniffles2.DEL.6ABFM6	N	<DEL:-306>	DEL	DEL	-306	118.962	216.749	888	879	9	0.0101	novel	0.148	0.148	common	0.23	0.167	0.0536	0.174	0.0848	0.15	0.231	0.168	0.0542	0.177	0.0858	8.02e-08	0.0139	1	0.00473	0.612	7.79e-08	0.0138	1	0.00477	0.613	0.113	0.685	0.304	0.304	0.626	0.169	0.197	0.663	difficult	GRCh38_AllHomopolymers_gt6bp_imperfectgt10bp_slop5;GRCh38_AllTandemRepeatsandHomopolymers_slop5;GRCh38_SimpleRepeat_homopolymer_gt11_slop5;GRCh38_SimpleRepeat_homopolymer_7to11_slop5;GRCh38_SimpleRepeat_homopolymer_4to6_slop5;GRCh38_SimpleRepeat_imperfecthomopolgt20_slop5;GRCh38_SimpleRepeat_imperfecthomopolgt10_slop5;GRCh38_segdups_gt10kb;GRCh38_chainSelf;GRCh38_segdups;GRCh38_chainSelf_gt10kb;GRCh38_alllowmapandsegdupregions;GRCh38_alldifficultregions	PRSS3P1;PRSS1;PRSS1-PRSS2	ENSG00000250591;ENSG00000204983;ENSG00000204983-ENSG00000275896	transcript;transcript;intergenic_region	ENST00000503996.1;ENST00000486171.5;ENSG00000204983-ENSG00000275896	unprocessed_pseudogene;protein_coding;.	MODIFIER;MODIFIER;MODIFIER	upstream_gene_variant;downstream_gene_variant;intergenic_region	.	.	.	.	.	.	.	.	.	.	.	.	Open chromatin	.	.
7	142759074	Sniffles2.DEL.6AC0M6	N	<DEL:-491>	DEL	DEL	-491	160.225	116.638	888	881	7	0.00788	novel	0.13	0.13	common	0.208	0.16	0.0446	0.14	0.0672	0.13	0.208	0.161	0.0452	0.141	0.068	2.63e-06	0.0249	1	0.0459	1	2.54e-06	0.0249	1	0.046	1	0.101	0.7	0.27	0.27	0.633	0.118	0.151	0.632	difficult	GRCh38_SimpleRepeat_homopolymer_4to6_slop5;GRCh38_lowmappabilityall;GRCh38_nonunique_l100_m2_e1;GRCh38_allOtherDifficultregions;GRCh38_gnomAD_InbreedingCoeff_slop1bp_merge1000bp;GRCh38_segdups_gt10kb;GRCh38_chainSelf;GRCh38_segdups;GRCh38_chainSelf_gt10kb;GRCh38_alllowmapandsegdupregions;GRCh38_alldifficultregions	PRSS3P1;PRSS1-PRSS2	ENSG00000250591;ENSG00000204983-ENSG00000275896	transcript;intergenic_region	ENST00000503996.1;ENSG00000204983-ENSG00000275896	unprocessed_pseudogene;.	MODIFIER;MODIFIER	upstream_gene_variant;intergenic_region	.	.	.	.	.	.	.	Trypsin-2_levels,Methadone_dose_in_opioid_dependence	3e-12,4e-06	0.26,0.8405	.,PRSS1	3481469928115730	.	.	.
7	142766595	Sniffles2.DEL.6AC1M6	N	<DEL:-317>	DEL	DEL	-317	109.001	146.225	888	881	7	0.00788	novel	0.289	0.289	common	0.4	0.337	0.152	0.326	0.193	0.291	0.402	0.337	0.152	0.326	0.196	5.03e-31	1.24e-11	0.0156	2.96e-12	0.000819	3.07e-31	1.24e-11	0.0276	2.96e-12	0.000432	0.289	0.632	0.537	0.537	0.715	0.345	0.337	0.704	difficult	GRCh38_SimpleRepeat_homopolymer_4to6_slop5;GRCh38_lowmappabilityall;GRCh38_nonunique_l100_m2_e1;GRCh38_allOtherDifficultregions;GRCh38_gnomAD_InbreedingCoeff_slop1bp_merge1000bp;GRCh38_segdups_gt10kb;GRCh38_chainSelf;GRCh38_segdups;GRCh38_chainSelf_gt10kb;GRCh38_alllowmapandsegdupregions;GRCh38_alldifficultregions	PRSS2;PRSS3P1;PRSS2	ENSG00000275896;ENSG00000250591;ENSG00000275896	transcript;transcript;gene_variant	ENST00000633969.1;ENST00000503996.1;ENSG00000275896	protein_coding;unprocessed_pseudogene;.	MODIFIER;MODIFIER;MODIFIER	upstream_gene_variant;downstream_gene_variant;intragenic_variant	.	.	.	.	.	.	.	.	.	.	.	.	.	.	.
7	142767530	Sniffles2.INS.6AB2M6	N	<INS:19512>	INS	INS	19512	238.456	112.42	888	875	13	0.0146	known	0.00169	0.00169	rare	0	0	0	0.0061	0.00292	0.00171	0	0	0	0.00614	0.00301	1	1	1	1	1	1	1	1	1	1	0.00113	0.994	0	0	0.528	0.000208	0.000389	0.402	difficult	GRCh38_SimpleRepeat_homopolymer_4to6_slop5;GRCh38_allOtherDifficultregions;GRCh38_gnomAD_InbreedingCoeff_slop1bp_merge1000bp;GRCh38_segdups_gt10kb;GRCh38_chainSelf;GRCh38_segdups;GRCh38_chainSelf_gt10kb;GRCh38_alllowmapandsegdupregions;GRCh38_alldifficultregions	PRSS2;PRSS3P1;PRSS2	ENSG00000275896;ENSG00000250591;ENSG00000275896	transcript;transcript;gene_variant	ENST00000633969.1;ENST00000503996.1;ENSG00000275896	protein_coding;unprocessed_pseudogene;.	MODIFIER;MODIFIER;MODIFIER	upstream_gene_variant;downstream_gene_variant;intragenic_variant	.	.	.	.	.	.	.	.	.	.	.	.	.	.	.
7	142767927	Sniffles2.INS.6AB0M6	N	<INS:20268>	INS	INS	20268	108.001	220.526	888	719	169	0.19	known	0.0698	0.0698	common	0.0934	0.128	0.0238	0.0823	0.0205	0.0855	0.125	0.158	0.0268	0.11	0.0227	0.239	1	1	1	1	0.0796	0.734	1	1	1	0.0439	0.822	0.157	0.157	0.574	0.0731	0.0984	0.573	difficult	GRCh38_AllTandemRepeatsandHomopolymers_slop5;GRCh38_allTandemRepeats;GRCh38_SimpleRepeat_homopolymer_4to6_slop5;GRCh38_AllTandemRepeats_lt51bp_slop5;GRCh38_allOtherDifficultregions;GRCh38_gnomAD_InbreedingCoeff_slop1bp_merge1000bp;GRCh38_segdups_gt10kb;GRCh38_chainSelf;GRCh38_segdups;GRCh38_chainSelf_gt10kb;GRCh38_alllowmapandsegdupregions;GRCh38_alldifficultregions	PRSS2;PRSS3P1;PRSS2	ENSG00000275896;ENSG00000250591;ENSG00000275896	transcript;transcript;gene_variant	ENST00000633969.1;ENST00000503996.1;ENSG00000275896	protein_coding;unprocessed_pseudogene;.	MODIFIER;MODIFIER;MODIFIER	upstream_gene_variant;downstream_gene_variant;intragenic_variant	.	.	.	.	.	.	.	.	.	.	.	.	.	.	.
7	142769652	Sniffles2.DEL.6AC2M6	N	<DEL:-491>	DEL	DEL	-491	170.354	100.365	888	877	11	0.0124	novel	0.0479	0.0479	low_frequency	0.0975	0.0382	0.0149	0.0427	0.0234	0.0479	0.0966	0.0387	0.0151	0.0427	0.024	0.141	1	1	1	1	0.141	1	1	1	1	0.0321	0.865	0.118	0.118	0.581	0.0468	0.0645	0.662	difficult	GRCh38_SimpleRepeat_homopolymer_4to6_slop5;GRCh38_lowmappabilityall;GRCh38_nonunique_l100_m2_e1;GRCh38_segdups_gt10kb;GRCh38_chainSelf;GRCh38_segdups;GRCh38_chainSelf_gt10kb;GRCh38_alllowmapandsegdupregions;GRCh38_alldifficultregions	PRSS2;PRSS2	ENSG00000275896;ENSG00000275896	transcript;gene_variant	ENST00000633969.1;ENSG00000275896	protein_coding;.	MODIFIER;MODIFIER	upstream_gene_variant;intragenic_variant	.	.	.	.	.	.	.	Alcoholic_chronic_pancreatitis,Alcoholic_chronic_pancreatitis,Alcoholic_chronic_pancreatitis,Alcoholic_chronic_pancreatitis	1e-17,9e-21,6e-21,8e-18	1.7258,1.80668,1.8773,1.67476	PRSS3P2__RSS3P1__WBP1LP1__TRBJ2-1__TRBJ2-2__TRBJ2-2P__TRBJ2-3__PRSS1__TRBJ2-4__TRBJ2-5__TRBJ2-6__TRBJ2-7__TRBC2__TRBV29-1__TRBV30__PGBD4P1__TRBV28,TRBJ2-1__TRBV28__PRSS3P2__PRSS3P1__WBP1LP1__TRBJ2-2P__TRBJ2-3__TRBJ2-4__TRBJ2-5__TRBJ2-6__PRSS1__TRBJ2-7__TRBC2__TRBV29-1__TRBV30__PGBD4P1__TRBJ2-2,PRSS3P2__PRSS3P1__WBP1LP1__TRBJ2-1__TRBJ2-2__TRBJ2-2P__TRBJ2-3__TRBJ2-4__PRSS1__TRBJ2-5__TRBJ2-6__TRBJ2-7__TRBC2__TRBV29-1__TRBV30__PGBD4P1__TRBV28,PRSS3P2__PRSS3P1__WBP1LP1__TRBJ2-1__TRBJ2-2__TRBJ2-2P__TRBJ2-3__TRBJ2-4__PRSS1__TRBJ2-5__TRBJ2-6__TRBJ2-7__TRBC2__TRBV29-1__TRBV30__PGBD4P1__TRBV28	2.87548e+31	.	.	.
7	142778671	Sniffles2.BND.6ACEM6	N	<BND:6ACEM6>	BND	OTHER	.	0	123.057	888	871	17	0.0191	not_compared	0.013	0.013	low_frequency	0.0208	0.0174	0.00595	0.0122	0.00585	0.0132	0.0213	0.0179	0.00606	0.0124	0.00588	1	1	1	1	1	1	1	1	1	1	0.0113	0.952	0	0	0.594	0.025	0.0336	0.666	confident	GRCh38_notinalldifficultregions	UBE2R2-AS1&WBP1LP1;PRSS3&WBP1LP1	ENSG00000235481&ENSG00000243661;ENSG00000010438&ENSG00000243661	transcript;transcript	ENST00000460451.1;ENST00000460451.1	processed_pseudogene;processed_pseudogene	HIGH;HIGH	gene_fusion;bidirectional_gene_fusion	.	.	.	.	.	.	.	.	.	.	.	.	.	.	.
7	142786223	Sniffles2.DEL.6AC5M6	N	<DEL:-10796>	DEL	DEL	-10796	273.814	52.565	888	862	26	0.0293	known	0.013	0.013	low_frequency	0.0166	0.0139	0.00595	0.0183	0.00877	0.0133	0.017	0.0146	0.00606	0.019	0.00898	1	1	1	1	1	1	1	1	1	1	0.00563	0.963	0	0	0.466	0.00627	0.00702	0.82	confident	GRCh38_gclt25orgt65_slop50;GRCh38_AllHomopolymers_gt6bp_imperfectgt10bp_slop5;GRCh38_AllTandemRepeatsandHomopolymers_slop5;GRCh38_SimpleRepeat_diTR_11to50_slop5;GRCh38_allTandemRepeats;GRCh38_SimpleRepeat_homopolymer_7to11_slop5;GRCh38_SimpleRepeat_homopolymer_4to6_slop5;GRCh38_AllTandemRepeats_lt51bp_slop5;GRCh38_SimpleRepeat_imperfecthomopolgt10_slop5;GRCh38_lowmappabilityall;GRCh38_nonunique_l100_m2_e1;GRCh38_chainSelf;GRCh38_alllowmapandsegdupregions;GRCh38_alldifficultregions;GRCh38_notinalldifficultregions	ENSG00000289416&TRBC1&TRBD1&TRBJ1-1&TRBJ1-2&TRBJ1-3&TRBJ1-4&TRBJ1-5&TRBJ1-6&TRBJ2-1&TRBJ2-2&TRBJ2-2P&TRBJ2-3&TRBJ2-4;TRBJ1-1;TRBJ1-1;TRBJ1-2;TRBJ1-2;TRBJ1-3;TRBJ1-3;TRBJ1-4;TRBJ1-4;TRBJ1-5;TRBJ1-5;TRBJ1-6;TRBJ1-6;TRBC1;TRBC1;TRBJ2-1;TRBJ2-1;TRBJ2-2;TRBJ2-2;TRBJ2-2P;TRBJ2-2P;TRBJ2-3;TRBJ2-3;ENSG00000289416;TRBD1&TRBJ2-4;TRBD1;TRBD1;TRBJ2-4;TRBJ2-4;TRBJ2-4;ENSG00000289416;TRBJ1-1;TRBJ1-2;TRBJ1-3;TRBJ1-4;TRBJ1-5;TRBJ1-6;TRBJ2-1;TRBJ2-2;TRBJ2-4;TRBJ1-1;TRBJ1-2;TRBJ1-3;TRBJ1-4;TRBJ1-5;TRBJ1-6;TRBC1;TRBJ2-1;TRBJ2-2;TRBJ2-2P;TRBJ2-3;TRBJ2-4;TRBJ2-5;TRBJ2-6;TRBJ2-7;TRBC2;ENSG00000289416;TRBD1;TRBJ1-1;TRBJ1-2;TRBJ1-3;TRBJ1-4;TRBJ1-5;TRBJ1-6;TRBC1;TRBJ2-1;TRBJ2-2;TRBJ2-2P;TRBJ2-3;ENSG00000289416;TRBD1-TRBJ1-1;TRBJ1-1-TRBJ1-2;TRBJ1-2-TRBJ1-3;TRBJ1-3-TRBJ1-4;TRBJ1-4-TRBJ1-5;TRBJ1-5-TRBJ1-6;TRBJ1-6-TRBC1;TRBC1-ENSG00000289416;ENSG00000289416-TRBJ2-1;TRBJ2-1-TRBJ2-2;TRBJ2-2-TRBJ2-2P;TRBJ2-2P-TRBJ2-3;TRBJ2-3-TRBJ2-4	ENSG00000289416&ENSG00000211751&ENSG00000282431&ENSG00000282320&ENSG00000282420&ENSG00000282133&ENSG00000281958&ENSG00000282173&ENSG00000282780&ENSG00000211764&ENSG00000211765&ENSG00000211766&ENSG00000211767&ENSG00000211768;ENSG00000282320;ENSG00000282320;ENSG00000282420;ENSG00000282420;ENSG00000282133;ENSG00000282133;ENSG00000281958;ENSG00000281958;ENSG00000282173;ENSG00000282173;ENSG00000282780;ENSG00000282780;ENSG00000211751;ENSG00000211751;ENSG00000211764;ENSG00000211764;ENSG00000211765;ENSG00000211765;ENSG00000211766;ENSG00000211766;ENSG00000211767;ENSG00000211767;ENSG00000289416;ENSG00000282431&ENSG00000211768;ENSG00000282431;ENSG00000282431;ENSG00000211768;ENSG00000211768;ENSG00000211768;ENSG00000289416;ENSG00000282320;ENSG00000282420;ENSG00000282133;ENSG00000281958;ENSG00000282173;ENSG00000282780;ENSG00000211764;ENSG00000211765;ENSG00000211768;ENSG00000282320;ENSG00000282420;ENSG00000282133;ENSG00000281958;ENSG00000282173;ENSG00000282780;ENSG00000211751;ENSG00000211764;ENSG00000211765;ENSG00000211766;ENSG00000211767;ENSG00000211768;ENSG00000211769;ENSG00000211770;ENSG00000211771;ENSG00000211772;ENSG00000289416;ENSG00000282431;ENSG00000282320;ENSG00000282420;ENSG00000282133;ENSG00000281958;ENSG00000282173;ENSG00000282780;ENSG00000211751;ENSG00000211764;ENSG00000211765;ENSG00000211766;ENSG00000211767;ENSG00000289416;ENSG00000282431-ENSG00000282320;ENSG00000282320-ENSG00000282420;ENSG00000282420-ENSG00000282133;ENSG00000282133-ENSG00000281958;ENSG00000281958-ENSG00000282173;ENSG00000282173-ENSG00000282780;ENSG00000282780-ENSG00000211751;ENSG00000211751-ENSG00000289416;ENSG00000289416-ENSG00000211764;ENSG00000211764-ENSG00000211765;ENSG00000211765-ENSG00000211766;ENSG00000211766-ENSG00000211767;ENSG00000211767-ENSG00000211768	gene_variant;transcript;transcript;transcript;transcript;transcript;transcript;transcript;transcript;transcript;transcript;transcript;transcript;transcript;transcript;transcript;transcript;transcript;transcript;transcript;transcript;transcript;transcript;transcript;gene_variant;transcript;transcript;transcript;transcript;transcript;transcript;transcript;transcript;transcript;transcript;transcript;transcript;transcript;transcript;transcript;transcript;transcript;transcript;transcript;transcript;transcript;transcript;transcript;transcript;transcript;transcript;transcript;transcript;transcript;transcript;transcript;transcript;transcript;transcript;transcript;transcript;transcript;transcript;transcript;transcript;transcript;transcript;transcript;transcript;transcript;intergenic_region;intergenic_region;intergenic_region;intergenic_region;intergenic_region;intergenic_region;intergenic_region;intergenic_region;intergenic_region;intergenic_region;intergenic_region;intergenic_region;intergenic_region	ENSG00000282431;ENST00000632951.1;ENST00000632951.1;ENST00000633553.1;ENST00000633553.1;ENST00000633780.1;ENST00000633780.1;ENST00000632041.1;ENST00000632041.1;ENST00000634000.1;ENST00000634000.1;ENST00000633713.1;ENST00000633713.1;ENST00000633705.1;ENST00000633705.1;ENST00000390412.1;ENST00000390412.1;ENST00000390413.1;ENST00000390413.1;ENST00000390414.1;ENST00000390414.1;ENST00000390415.1;ENST00000390415.1;ENST00000689830.1;ENSG00000282431;ENST00000632684.1;ENST00000632684.1;ENST00000390416.1;ENST00000390416.1;ENST00000390416.1;ENST00000689830.1;ENST00000632951.1;ENST00000633553.1;ENST00000633780.1;ENST00000632041.1;ENST00000634000.1;ENST00000633713.1;ENST00000390412.1;ENST00000390413.1;ENST00000390416.1;ENST00000632951.1;ENST00000633553.1;ENST00000633780.1;ENST00000632041.1;ENST00000634000.1;ENST00000633713.1;ENST00000633705.1;ENST00000390412.1;ENST00000390413.1;ENST00000390414.1;ENST00000390415.1;ENST00000390416.1;ENST00000390417.1;ENST00000390418.1;ENST00000390419.1;ENST00000466254.1;ENST00000689830.1;ENST00000632684.1;ENST00000632951.1;ENST00000633553.1;ENST00000633780.1;ENST00000632041.1;ENST00000634000.1;ENST00000633713.1;ENST00000633705.1;ENST00000390412.1;ENST00000390413.1;ENST00000390414.1;ENST00000390415.1;ENST00000689830.1;ENSG00000282431-ENSG00000282320;ENSG00000282320-ENSG00000282420;ENSG00000282420-ENSG00000282133;ENSG00000282133-ENSG00000281958;ENSG00000281958-ENSG00000282173;ENSG00000282173-ENSG00000282780;ENSG00000282780-ENSG00000211751;ENSG00000211751-ENSG00000289416;ENSG00000289416-ENSG00000211764;ENSG00000211764-ENSG00000211765;ENSG00000211765-ENSG00000211766;ENSG00000211766-ENSG00000211767;ENSG00000211767-ENSG00000211768	.;TR_J_gene;TR_J_gene;TR_J_gene;TR_J_gene;TR_J_gene;TR_J_gene;TR_J_gene;TR_J_gene;TR_J_gene;TR_J_gene;TR_J_gene;TR_J_gene;TR_C_gene;TR_C_gene;TR_J_gene;TR_J_gene;TR_J_gene;TR_J_gene;TR_J_gene;TR_J_gene;TR_J_gene;TR_J_gene;pseudogene;.;TR_D_gene;TR_D_gene;TR_J_gene;TR_J_gene;TR_J_gene;pseudogene;TR_J_gene;TR_J_gene;TR_J_gene;TR_J_gene;TR_J_gene;TR_J_gene;TR_J_gene;TR_J_gene;TR_J_gene;TR_J_gene;TR_J_gene;TR_J_gene;TR_J_gene;TR_J_gene;TR_J_gene;TR_C_gene;TR_J_gene;TR_J_gene;TR_J_gene;TR_J_gene;TR_J_gene;TR_J_gene;TR_J_gene;TR_J_gene;TR_C_gene;pseudogene;TR_D_gene;TR_J_gene;TR_J_gene;TR_J_gene;TR_J_gene;TR_J_gene;TR_J_gene;TR_C_gene;TR_J_gene;TR_J_gene;TR_J_gene;TR_J_gene;pseudogene;.;.;.;.;.;.;.;.;.;.;.;.;.	HIGH;HIGH;HIGH;HIGH;HIGH;HIGH;HIGH;HIGH;HIGH;HIGH;HIGH;HIGH;HIGH;HIGH;HIGH;HIGH;HIGH;HIGH;HIGH;HIGH;HIGH;HIGH;HIGH;HIGH;HIGH;HIGH;HIGH;HIGH;MODERATE;MODERATE;LOW;MODIFIER;MODIFIER;MODIFIER;MODIFIER;MODIFIER;MODIFIER;MODIFIER;MODIFIER;MODIFIER;MODIFIER;MODIFIER;MODIFIER;MODIFIER;MODIFIER;MODIFIER;MODIFIER;MODIFIER;MODIFIER;MODIFIER;MODIFIER;MODIFIER;MODIFIER;MODIFIER;MODIFIER;MODIFIER;MODIFIER;MODIFIER;MODIFIER;MODIFIER;MODIFIER;MODIFIER;MODIFIER;MODIFIER;MODIFIER;MODIFIER;MODIFIER;MODIFIER;MODIFIER;MODIFIER;MODIFIER;MODIFIER;MODIFIER;MODIFIER;MODIFIER;MODIFIER;MODIFIER;MODIFIER;MODIFIER;MODIFIER;MODIFIER;MODIFIER;MODIFIER	feature_ablation;transcript_ablation;transcript_ablation&splice_region_variant;transcript_ablation;transcript_ablation&splice_region_variant;transcript_ablation;transcript_ablation&splice_region_variant;transcript_ablation;transcript_ablation&splice_region_variant;transcript_ablation;transcript_ablation&splice_region_variant;transcript_ablation;transcript_ablation&splice_region_variant;transcript_ablation;transcript_ablation&stop_lost;transcript_ablation;transcript_ablation&splice_region_variant;transcript_ablation;transcript_ablation&splice_region_variant;transcript_ablation;transcript_ablation&start_lost&splice_region_variant;transcript_ablation;transcript_ablation&splice_region_variant;transcript_ablation;gene_fusion;frameshift_variant&splice_region_variant;frameshift_variant&missense_variant&splice_region_variant;frameshift_variant;5_prime_UTR_truncation&exon_loss_variant;conservative_inframe_deletion;splice_region_variant&non_coding_transcript_exon_variant;5_prime_UTR_variant;5_prime_UTR_variant;5_prime_UTR_variant;5_prime_UTR_variant;5_prime_UTR_variant;5_prime_UTR_variant;5_prime_UTR_variant;5_prime_UTR_variant;5_prime_UTR_variant;upstream_gene_variant;upstream_gene_variant;upstream_gene_variant;upstream_gene_variant;upstream_gene_variant;upstream_gene_variant;upstream_gene_variant;upstream_gene_variant;upstream_gene_variant;upstream_gene_variant;upstream_gene_variant;upstream_gene_variant;upstream_gene_variant;upstream_gene_variant;upstream_gene_variant;upstream_gene_variant;upstream_gene_variant;downstream_gene_variant;downstream_gene_variant;downstream_gene_variant;downstream_gene_variant;downstream_gene_variant;downstream_gene_variant;downstream_gene_variant;downstream_gene_variant;downstream_gene_variant;downstream_gene_variant;downstream_gene_variant;downstream_gene_variant;downstream_gene_variant;intergenic_region;intergenic_region;intergenic_region;intergenic_region;intergenic_region;intergenic_region;intergenic_region;intergenic_region;intergenic_region;intergenic_region;intergenic_region;intergenic_region;intergenic_region	.	.	.	.	.	.	.	.	.	.	.	.	Promoter	Transcription Start Site;Transcription Start Site;Transcription Start Site;Transcription Start Site;Transcription Start Site;Transcription Start Site;Transcription Start Site;Transcription Start Site;Transcription Start Site;Transcription Start Site;Transcription Start Site;Transcription Start Site;Transcription Start Site;Transcription Start Site;Transcription Start Site	.
7	142794816	Sniffles2.INS.6AD1M6	N	<INS:115>	INS	INS	115	187.821	509.545	888	856	32	0.036	novel	0.00113	0.00113	rare	0	0.00347	0.00298	0	0	0.00117	0	0.00362	0.00305	0	0	1	1	1	1	1	1	1	1	1	1	0	0.998	0	0	0.0953	0	1.19e-06	0.0474	confident	GRCh38_SimpleRepeat_homopolymer_4to6_slop5;GRCh38_chainSelf;GRCh38_notinalldifficultregions	TRBJ2-1;TRBJ2-2;TRBJ2-2P;TRBJ2-3;TRBJ2-4;TRBJ2-5;TRBJ2-6;TRBJ2-7;ENSG00000289416;TRBC1;TRBC1-ENSG00000289416	ENSG00000211764;ENSG00000211765;ENSG00000211766;ENSG00000211767;ENSG00000211768;ENSG00000211769;ENSG00000211770;ENSG00000211771;ENSG00000289416;ENSG00000211751;ENSG00000211751-ENSG00000289416	transcript;transcript;transcript;transcript;transcript;transcript;transcript;transcript;transcript;transcript;intergenic_region	ENST00000390412.1;ENST00000390413.1;ENST00000390414.1;ENST00000390415.1;ENST00000390416.1;ENST00000390417.1;ENST00000390418.1;ENST00000390419.1;ENST00000689830.1;ENST00000633705.1;ENSG00000211751-ENSG00000289416	TR_J_gene;TR_J_gene;TR_J_gene;TR_J_gene;TR_J_gene;TR_J_gene;TR_J_gene;TR_J_gene;pseudogene;TR_C_gene;.	MODIFIER;MODIFIER;MODIFIER;MODIFIER;MODIFIER;MODIFIER;MODIFIER;MODIFIER;MODIFIER;MODIFIER;MODIFIER	upstream_gene_variant;upstream_gene_variant;upstream_gene_variant;upstream_gene_variant;upstream_gene_variant;upstream_gene_variant;upstream_gene_variant;upstream_gene_variant;upstream_gene_variant;downstream_gene_variant;intergenic_region	.	.	.	.	.	.	.	.	.	.	.	.	Promoter	.	.
7	142795719	Sniffles2.DEL.6AC7M6	N	<DEL:-1134>	DEL	DEL	-1134	339.839	103.538	888	858	30	0.0338	novel	0.00507	0.00507	low_frequency	0.00208	0	0.0119	0.0061	0.00585	0.00524	0.00215	0	0.0122	0.00617	0.00617	1	1	1	1	1	1	1	1	1	1	0.00282	0.984	0	0	0.492	0.000334	0.000954	0.339	confident	GRCh38_gclt25orgt65_slop50;GRCh38_SimpleRepeat_homopolymer_4to6_slop5;GRCh38_alldifficultregions;GRCh38_notinalldifficultregions	ENSG00000289416&TRBJ2-1&TRBJ2-2&TRBJ2-2P&TRBJ2-3;TRBJ2-1;TRBJ2-1;TRBJ2-2;TRBJ2-2;TRBJ2-2P;TRBJ2-2P;ENSG00000289416&TRBJ2-3;TRBJ2-3;TRBJ2-3;ENSG00000289416;TRBJ2-1;TRBJ2-2;TRBJ2-1;TRBJ2-2;TRBJ2-2P;TRBJ2-3;TRBJ2-4;TRBJ2-5;TRBJ2-6;TRBJ2-7;TRBC2;TRBC1;TRBJ2-1;TRBJ2-2;TRBJ2-2P;ENSG00000289416;ENSG00000289416-TRBJ2-1;TRBJ2-1-TRBJ2-2;TRBJ2-2-TRBJ2-2P;TRBJ2-2P-TRBJ2-3	ENSG00000289416&ENSG00000211764&ENSG00000211765&ENSG00000211766&ENSG00000211767;ENSG00000211764;ENSG00000211764;ENSG00000211765;ENSG00000211765;ENSG00000211766;ENSG00000211766;ENSG00000289416&ENSG00000211767;ENSG00000211767;ENSG00000211767;ENSG00000289416;ENSG00000211764;ENSG00000211765;ENSG00000211764;ENSG00000211765;ENSG00000211766;ENSG00000211767;ENSG00000211768;ENSG00000211769;ENSG00000211770;ENSG00000211771;ENSG00000211772;ENSG00000211751;ENSG00000211764;ENSG00000211765;ENSG00000211766;ENSG00000289416;ENSG00000289416-ENSG00000211764;ENSG00000211764-ENSG00000211765;ENSG00000211765-ENSG00000211766;ENSG00000211766-ENSG00000211767	gene_variant;transcript;transcript;transcript;transcript;transcript;transcript;gene_variant;transcript;transcript;transcript;transcript;transcript;transcript;transcript;transcript;transcript;transcript;transcript;transcript;transcript;transcript;transcript;transcript;transcript;transcript;transcript;intergenic_region;intergenic_region;intergenic_region;intergenic_region	ENSG00000289416;ENST00000390412.1;ENST00000390412.1;ENST00000390413.1;ENST00000390413.1;ENST00000390414.1;ENST00000390414.1;ENSG00000289416;ENST00000390415.1;ENST00000390415.1;ENST00000689830.1;ENST00000390412.1;ENST00000390413.1;ENST00000390412.1;ENST00000390413.1;ENST00000390414.1;ENST00000390415.1;ENST00000390416.1;ENST00000390417.1;ENST00000390418.1;ENST00000390419.1;ENST00000466254.1;ENST00000633705.1;ENST00000390412.1;ENST00000390413.1;ENST00000390414.1;ENST00000689830.1;ENSG00000289416-ENSG00000211764;ENSG00000211764-ENSG00000211765;ENSG00000211765-ENSG00000211766;ENSG00000211766-ENSG00000211767	.;TR_J_gene;TR_J_gene;TR_J_gene;TR_J_gene;TR_J_gene;TR_J_gene;.;TR_J_gene;TR_J_gene;pseudogene;TR_J_gene;TR_J_gene;TR_J_gene;TR_J_gene;TR_J_gene;TR_J_gene;TR_J_gene;TR_J_gene;TR_J_gene;TR_J_gene;TR_C_gene;TR_C_gene;TR_J_gene;TR_J_gene;TR_J_gene;pseudogene;.;.;.;.	HIGH;HIGH;HIGH;HIGH;HIGH;HIGH;HIGH;HIGH;HIGH;MODERATE;LOW;MODIFIER;MODIFIER;MODIFIER;MODIFIER;MODIFIER;MODIFIER;MODIFIER;MODIFIER;MODIFIER;MODIFIER;MODIFIER;MODIFIER;MODIFIER;MODIFIER;MODIFIER;MODIFIER;MODIFIER;MODIFIER;MODIFIER;MODIFIER	feature_ablation;transcript_ablation;transcript_ablation&splice_region_variant;transcript_ablation;transcript_ablation&splice_region_variant;transcript_ablation;transcript_ablation&start_lost&splice_region_variant;gene_fusion;frameshift_variant;conservative_inframe_deletion;splice_region_variant&non_coding_transcript_exon_variant;5_prime_UTR_variant;5_prime_UTR_variant;upstream_gene_variant;upstream_gene_variant;upstream_gene_variant;upstream_gene_variant;upstream_gene_variant;upstream_gene_variant;upstream_gene_variant;upstream_gene_variant;upstream_gene_variant;downstream_gene_variant;downstream_gene_variant;downstream_gene_variant;downstream_gene_variant;downstream_gene_variant;intergenic_region;intergenic_region;intergenic_region;intergenic_region	.	.	.	.	.	.	.	.	.	.	.	.	Promoter	Transcription Start Site;Transcription Start Site;Transcription Start Site;Transcription Start Site;Transcription Start Site;Transcription Start Site;Transcription Start Site;Transcription Start Site;Transcription Start Site;Transcription Start Site;Transcription Start Site;Transcription Start Site	.
7	142823669	Sniffles2.INS.6AD3M6	N	<INS:94>	INS	INS	94	46.887	125.067	888	875	13	0.0146	known	0.142	0.142	common	0.0436	0.188	0.125	0.241	0.164	0.144	0.0443	0.19	0.126	0.244	0.167	0.366	0.587	0.725	0.67	0.0866	0.371	0.591	0.728	0.669	0.0888	0.133	0.939	0.823	0.823	0.896	0.232	0.233	0.953	confident	GRCh38_notinalldifficultregions	TRBV30-EPHB6	ENSG00000237254-ENSG00000106123	intergenic_region	ENSG00000237254-ENSG00000106123	.	MODIFIER	intergenic_region	.	.	.	.	.	.	.	.	.	.	.	.	.	.	.
7	142890243	Sniffles2.DEL.6ADCM6	N	<DEL:-50>	DEL	DEL	-50	71.652	266.985	888	864	24	0.027	novel	0.018	0.018	low_frequency	0.0394	0.00347	0	0.0305	0.00585	0.0185	0.0406	0.00357	0	0.0309	0.0061	1	1	1	1	1	1	1	1	1	1	0.0101	0.957	0.125	0.125	0.499	0.0129	0.0188	0.616	difficult	GRCh38_AllTandemRepeatsandHomopolymers_slop5;GRCh38_SimpleRepeat_diTR_11to50_slop5;GRCh38_AllTandemRepeats_gt100bp_slop5;GRCh38_allTandemRepeats;GRCh38_AllTandemRepeats_201to10000bp_slop5;GRCh38_chainSelf;GRCh38_alldifficultregions	TRPV6;ENSG00000224970	ENSG00000165125;ENSG00000224970	transcript;transcript	ENST00000359396.9;ENST00000438839.2	protein_coding;pseudogene	MODIFIER;MODIFIER	upstream_gene_variant;intron_variant	.	.	.	.	.	.	.	.	.	.	.	.	Enhancer	.	.
7	142893672	Sniffles2.DEL.6ADDM6	N	<DEL:-316>	DEL	DEL	-316	90.494	103.302	888	887	1	0.00113	known	0.945	0.055	common	0.965	0.969	0.988	0.951	0.848	0.945	0.965	0.969	0.988	0.951	0.848	1	1	1	0.0447	1	1	1	1	0.0447	1	0.946	0.965	0.967	0.804	0.782	0.973	0.969	0.764	confident	GRCh38_gclt25orgt65_slop50;GRCh38_AllHomopolymers_gt6bp_imperfectgt10bp_slop5;GRCh38_AllTandemRepeatsandHomopolymers_slop5;GRCh38_SimpleRepeat_homopolymer_gt11_slop5;GRCh38_SimpleRepeat_homopolymer_gt20_slop5;GRCh38_SimpleRepeat_homopolymer_7to11_slop5;GRCh38_SimpleRepeat_homopolymer_4to6_slop5;GRCh38_SimpleRepeat_imperfecthomopolgt20_slop5;GRCh38_SimpleRepeat_imperfecthomopolgt10_slop5;GRCh38_lowmappabilityall;GRCh38_nonunique_l100_m2_e1;GRCh38_nonunique_l250_m0_e0;GRCh38_alllowmapandsegdupregions;GRCh38_alldifficultregions;GRCh38_notinalldifficultregions	ENSG00000224970;ENSG00000224970-ENSG00000286569	ENSG00000224970;ENSG00000224970-ENSG00000286569	transcript;intergenic_region	ENST00000438839.2;ENSG00000224970-ENSG00000286569	pseudogene;.	MODIFIER;MODIFIER	downstream_gene_variant;intergenic_region	.	.	.	.	.	.	.	.	.	.	.	.	.	.	.
7	142906952	Sniffles2.INS.6AEAM6	N	<INS:226>	INS	INS	226	139.951	292.164	888	863	25	0.0282	known	0.0118	0.0118	low_frequency	0.0394	0.00694	0	0	0	0.0122	0.0406	0.00719	0	0	0	1	1	1	1	1	1	1	1	1	1	0.0113	0.994	0.857	0.857	0.776	0.000536	0.000588	0.841	confident	GRCh38_notinalldifficultregions	TRPV5;ENSG00000286569-TRPV5	ENSG00000127412;ENSG00000286569-ENSG00000127412	transcript;intergenic_region	ENST00000265310.6;ENSG00000286569-ENSG00000127412	protein_coding;.	MODIFIER;MODIFIER	downstream_gene_variant;intergenic_region	.	.	.	.	.	.	.	.	.	.	.	.	Open chromatin	.	.
7	142924302	Sniffles2.DEL.6AEFM6	N	<DEL:-74>	DEL	DEL	-74	46.497	173.365	888	886	2	0.00225	known	0.719	0.281	common	0.411	0.84	0.881	0.82	0.795	0.72	0.413	0.84	0.881	0.822	0.797	0.79	0.531	0.474	0.79	0.479	0.597	0.531	0.474	0.598	0.477	0.743	0.796	0.802	0.655	0.767	0.843	0.827	0.742	difficult	GRCh38_gclt25orgt65_slop50;GRCh38_AllTandemRepeats_51to200bp_slop5;GRCh38_AllTandemRepeatsandHomopolymers_slop5;GRCh38_SimpleRepeat_diTR_11to50_slop5;GRCh38_AllTandemRepeats_gt100bp_slop5;GRCh38_allTandemRepeats;GRCh38_alldifficultregions	TRPV5	ENSG00000127412	transcript	ENST00000265310.6	protein_coding	MODIFIER	intron_variant	TRPV5	ENSG00000127412	transcript	ENST00000265310.6	protein_coding	MODIFIER	intron_variant	.	.	.	.	.	Open chromatin	.	.
7	142976555	Sniffles2.INS.6AEEM6	N	<INS:288>	INS	INS	288	82.081	116.775	888	869	19	0.0214	known	0.128	0.128	common	0.373	0.066	0	0.0793	0.00585	0.13	0.376	0.0664	0	0.0812	0.00602	0.494	0.47	1	1	1	0.58	0.473	1	1	1	0.128	0.985	0.963	0.963	0.964	0.0601	0.0599	0.991	confident	GRCh38_SimpleRepeat_homopolymer_4to6_slop5;GRCh38_notinalldifficultregions	KEL-OR9A2	ENSG00000197993-ENSG00000179468	intergenic_region	ENSG00000197993-ENSG00000179468	.	MODIFIER	intergenic_region	.	.	.	.	.	.	.	.	.	.	.	.	.	.	.
7	143085530	Sniffles2.INV.6AFDM6	N	<INV:168>	INV	OTHER	168	305.619	317.889	888	867	21	0.0236	novel	0.00169	0.00169	rare	0.00415	0	0	0	0.00292	0.00173	0.00426	0	0	0	0.00298	1	1	1	1	1	1	1	1	1	1	0.00282	0.991	0	0	0.594	2.87e-05	0.000108	0.256	confident	GRCh38_SimpleRepeat_homopolymer_4to6_slop5;GRCh38_lowmappabilityall;GRCh38_nonunique_l100_m2_e1;GRCh38_alllowmapandsegdupregions;GRCh38_alldifficultregions;GRCh38_notinalldifficultregions	OR6W1P-PIP	ENSG00000179420-ENSG00000159763	intergenic_region	ENSG00000179420-ENSG00000159763	.	MODIFIER	intergenic_region	.	.	.	.	.	.	.	.	.	.	.	.	Enhancer	.	.
7	143127755	Sniffles2.DEL.6B0AM6	N	<DEL:-69052>	DEL	DEL	-69052	0.802	3.652	888	869	19	0.0214	not_compared	0.00732	0.00732	low_frequency	0	0.0174	0	0.0244	0	0.00748	0	0.0176	0	0.0247	0	1	0.0347	1	1.22e-05	1	1	0.0352	1	1.27e-05	1	0.00282	0.988	0	0	0.427	0.00461	0.01	0.483	confident	GRCh38_refseq_cds;GRCh38_gclt25orgt65_slop50;GRCh38_AllHomopolymers_gt6bp_imperfectgt10bp_slop5;GRCh38_AllTandemRepeats_51to200bp_slop5;GRCh38_AllTandemRepeatsandHomopolymers_slop5;GRCh38_SimpleRepeat_homopolymer_gt11_slop5;GRCh38_SimpleRepeat_triTR_15to50_slop5;GRCh38_SimpleRepeat_homopolymer_gt20_slop5;GRCh38_SimpleRepeat_diTR_11to50_slop5;GRCh38_AllTandemRepeats_gt100bp_slop5;GRCh38_allTandemRepeats;GRCh38_SimpleRepeat_homopolymer_7to11_slop5;GRCh38_SimpleRepeat_homopolymer_4to6_slop5;GRCh38_AllTandemRepeats_lt51bp_slop5;GRCh38_SimpleRepeat_diTR_51to200_slop5;GRCh38_SimpleRepeat_imperfecthomopolgt20_slop5;GRCh38_SimpleRepeat_quadTR_20to50_slop5;GRCh38_SimpleRepeat_imperfecthomopolgt10_slop5;GRCh38_lowmappabilityall;GRCh38_nonunique_l100_m2_e1;GRCh38_nonunique_l250_m0_e0;GRCh38_chainSelf;GRCh38_alllowmapandsegdupregions;GRCh38_alldifficultregions;GRCh38_notinalldifficultregions	PIP;OR6W1P-PIP	ENSG00000159763;ENSG00000179420-ENSG00000159763	transcript;intergenic_region	ENST00000291009.4;ENSG00000179420-ENSG00000159763	protein_coding;.	MODIFIER;MODIFIER	upstream_gene_variant;intergenic_region	.	.	.	.	.	.	.	.	.	.	.	.	Enhancer;Enhancer;Enhancer;Enhancer;Enhancer;Enhancer;Enhancer;Enhancer	.	.
7	143191398	Sniffles2.INV.6B0EM6	N	<INV:101>	INV	OTHER	101	197.44	300.587	888	867	21	0.0236	novel	0.00113	0.00113	rare	0.00208	0	0	0	0.00292	0.00115	0.00216	0	0	0	0.00301	1	1	1	1	1	1	1	1	1	1	0.000563	0.997	0	0	0.489	3.69e-05	6.73e-05	0.357	confident	GRCh38_gclt25orgt65_slop50;GRCh38_AllHomopolymers_gt6bp_imperfectgt10bp_slop5;GRCh38_AllTandemRepeatsandHomopolymers_slop5;GRCh38_SimpleRepeat_homopolymer_7to11_slop5;GRCh38_SimpleRepeat_homopolymer_4to6_slop5;GRCh38_alldifficultregions;GRCh38_notinalldifficultregions	TAS2R39-ENSG00000268170	ENSG00000236398-ENSG00000268170	intergenic_region	ENSG00000236398-ENSG00000268170	.	MODIFIER	intergenic_region	.	.	.	.	.	.	.	.	.	.	.	.	.	.	.
7	143424512	Sniffles2.INS.6B3DM6	N	<INS:74>	INS	INS	74	119.03	514.629	888	859	29	0.0327	novel	0.00113	0.00113	rare	0.00208	0	0.00298	0	0	0.00116	0.0022	0	0.00305	0	0	1	1	1	1	1	1	1	1	1	1	0	0.998	0	0	0.164	1.43e-05	0.000134	0.167	difficult	GRCh38_gclt25orgt65_slop50;GRCh38_alldifficultregions	EPHA1-AS1	ENSG00000229153	transcript	ENST00000429289.5	pseudogene	MODIFIER	intron_variant	.	.	.	.	.	.	.	.	.	.	.	.	.	.	.
7	143456471	Sniffles2.INS.6B40M6	N	<INS:324>	INS	INS	324	145.118	280.323	888	867	21	0.0236	known	0.0214	0.0214	low_frequency	0.0705	0.0139	0	0	0	0.0213	0.0696	0.0139	0	0	0	1	1	1	1	1	1	1	1	1	1	0.0214	0.995	0.919	0.919	0.952	0.00124	0.00131	0.931	confident	GRCh38_SimpleRepeat_homopolymer_4to6_slop5;GRCh38_notinalldifficultregions	EPHA1-AS1	ENSG00000229153	transcript	ENST00000429289.5	pseudogene	MODIFIER	intron_variant	.	.	.	.	.	.	.	.	.	.	.	.	.	.	.
7	143462648	Sniffles2.INS.6B41M6	N	<INS:75>	INS	INS	75	120.645	379.295	888	858	30	0.0338	novel	0.00113	0.00113	rare	0.00415	0	0	0	0	0.00117	0.00426	0	0	0	0	1	1	1	1	1	1	1	1	1	1	0	0.998	0	0	0.258	7.99e-05	0.000103	0.78	confident	GRCh38_SimpleRepeat_homopolymer_4to6_slop5;GRCh38_notinalldifficultregions	EPHA1-AS1	ENSG00000229153	transcript	ENST00000429289.5	pseudogene	MODIFIER	intron_variant	.	.	.	.	.	.	.	.	.	.	.	.	Enhancer	.	.
7	143512102	Sniffles2.INS.6B4CM6	N	<INS:55>	INS	INS	55	87.69	355.677	888	863	25	0.0282	known	0.0197	0.0197	low_frequency	0.0685	0.00694	0	0	0	0.0203	0.0702	0.00714	0	0	0	1	1	1	1	1	1	1	1	1	1	0.0191	0.994	0.912	0.912	0.951	0.0014	0.00173	0.827	confident	GRCh38_notinalldifficultregions	EPHA1-AS1;OR10AC1	ENSG00000229153;ENSG00000176510	transcript;transcript	ENST00000429289.5;ENST00000439431.3	pseudogene;polymorphic_pseudogene	MODIFIER;MODIFIER	intron_variant;intron_variant	.	.	.	.	.	.	.	.	.	.	.	.	.	.	.
7	143601838	Sniffles2.DEL.6B6BM6	N	<DEL:-82>	DEL	DEL	-82	44.168	93.019	888	795	93	0.105	novel	0.732	0.268	common	0.666	0.799	0.786	0.637	0.807	0.704	0.642	0.775	0.757	0.609	0.782	0.000164	1.13e-05	0.166	0.0174	0.00228	0.0022	5.19e-05	0.268	0.0417	0.0262	0.8	0.606	0.659	0.356	0.416	0.677	0.659	0.531	difficult	GRCh38_gclt25orgt65_slop50;GRCh38_AllTandemRepeatsandHomopolymers_slop5;GRCh38_SimpleRepeat_diTR_11to50_slop5;GRCh38_AllTandemRepeats_gt100bp_slop5;GRCh38_allTandemRepeats;GRCh38_SimpleRepeat_homopolymer_4to6_slop5;GRCh38_AllTandemRepeats_201to10000bp_slop5;GRCh38_segdups_gt10kb;GRCh38_segdups;GRCh38_alllowmapandsegdupregions;GRCh38_alldifficultregions	TCAF1P1	ENSG00000223459	transcript	ENST00000414990.3	unprocessed_pseudogene	MODIFIER	intron_variant	.	.	.	.	.	.	.	.	.	.	.	.	.	.	.
7	143718307	Sniffles2.INS.6B7AM6	N	<INS:8341>	INS	INS	8341	304.666	99.755	888	842	46	0.0518	novel	0.00169	0.00169	rare	0.00208	0	0	0.00305	0.00292	0.00178	0.00224	0	0	0.00323	0.00312	1	1	1	1	1	1	1	1	1	1	0	0.997	0	0	0.142	0.000541	0.000712	0.394	difficult	GRCh38_gclt25orgt65_slop50;GRCh38_SimpleRepeat_homopolymer_4to6_slop5;GRCh38_lowmappabilityall;GRCh38_nonunique_l100_m2_e1;GRCh38_segdups_gt10kb;GRCh38_chainSelf;GRCh38_segdups;GRCh38_chainSelf_gt10kb;GRCh38_alllowmapandsegdupregions;GRCh38_alldifficultregions	TCAF2	ENSG00000170379	transcript	ENST00000441159.7	protein_coding	MODIFIER	intron_variant	TCAF2	ENSG00000170379	transcript	ENST00000441159.7	protein_coding	MODIFIER	intron_variant	.	.	.	.	.	.	.	.
7	143718609	Sniffles2.INS.6B72M6	N	<INS:6868>	INS	INS	6868	333.727	211.025	888	852	36	0.0405	novel	0.00113	0.00113	rare	0.00415	0	0	0	0	0.00117	0.00444	0	0	0	0	1	1	1	1	1	1	1	1	1	1	0	0.998	0	0	0.128	0.000216	0.000244	0.607	difficult	GRCh38_gclt25orgt65_slop50;GRCh38_AllHomopolymers_gt6bp_imperfectgt10bp_slop5;GRCh38_AllTandemRepeatsandHomopolymers_slop5;GRCh38_SimpleRepeat_homopolymer_7to11_slop5;GRCh38_SimpleRepeat_homopolymer_4to6_slop5;GRCh38_lowmappabilityall;GRCh38_nonunique_l100_m2_e1;GRCh38_nonunique_l250_m0_e0;GRCh38_segdups_gt10kb;GRCh38_chainSelf;GRCh38_segdups;GRCh38_chainSelf_gt10kb;GRCh38_alllowmapandsegdupregions;GRCh38_alldifficultregions	TCAF2	ENSG00000170379	transcript	ENST00000441159.7	protein_coding	MODIFIER	intron_variant	TCAF2	ENSG00000170379	transcript	ENST00000441159.7	protein_coding	MODIFIER	intron_variant	.	.	.	.	.	.	.	.
7	143742323	Sniffles2.DUP.6B82M6	N	<DUP:132374>	DUP	OTHER	132374	4.055	3.294	888	871	17	0.0191	not_compared	0.00338	0.00338	rare	0.00208	0.00347	0.00298	0.0061	0.00292	0.00344	0.00215	0.0035	0.00299	0.00617	0.00301	1	1	1	1	1	1	1	1	1	1	0.00338	0.988	0	0	0.491	0.00235	0.00372	0.569	confident	GRCh38_refseq_cds;GRCh38_gclt25orgt65_slop50;GRCh38_AllHomopolymers_gt6bp_imperfectgt10bp_slop5;GRCh38_AllTandemRepeats_51to200bp_slop5;GRCh38_AllTandemRepeatsandHomopolymers_slop5;GRCh38_SimpleRepeat_homopolymer_gt11_slop5;GRCh38_SimpleRepeat_triTR_15to50_slop5;GRCh38_SimpleRepeat_homopolymer_gt20_slop5;GRCh38_SimpleRepeat_diTR_11to50_slop5;GRCh38_AllTandemRepeats_gt100bp_slop5;GRCh38_allTandemRepeats;GRCh38_SimpleRepeat_homopolymer_7to11_slop5;GRCh38_SimpleRepeat_homopolymer_4to6_slop5;GRCh38_AllTandemRepeats_lt51bp_slop5;GRCh38_SimpleRepeat_imperfecthomopolgt20_slop5;GRCh38_AllTandemRepeats_201to10000bp_slop5;GRCh38_SimpleRepeat_quadTR_20to50_slop5;GRCh38_SimpleRepeat_imperfecthomopolgt10_slop5;GRCh38_lowmappabilityall;GRCh38_nonunique_l100_m2_e1;GRCh38_nonunique_l250_m0_e0;GRCh38_allOtherDifficultregions;GRCh38_gnomAD_InbreedingCoeff_slop1bp_merge1000bp;GRCh38_population_CNV_FP_regions;GRCh38_segdups_gt10kb;GRCh38_chainSelf;GRCh38_segdups;GRCh38_chainSelf_gt10kb;GRCh38_alllowmapandsegdupregions;GRCh38_alldifficultregions;GRCh38_notinalldifficultregions	TCAF2-RNU6-267P	ENSG00000170379-ENSG00000252523	intergenic_region	ENSG00000170379-ENSG00000252523	.	MODIFIER	intergenic_region	.	.	.	.	.	.	.	.	.	.	.	.	Open chromatin;Open chromatin;CTCF Binding Site;CTCF Binding Site;TF binding;Enhancer;Enhancer;Enhancer;Open chromatin;CTCF Binding Site;CTCF Binding Site;TF binding;Enhancer;Enhancer;Enhancer;Enhancer;CTCF Binding Site;CTCF Binding Site;Open chromatin;Open chromatin;CTCF Binding Site;Open chromatin;Enhancer;Promoter	Transcription Start Site;Transcription Start Site;Transcription Start Site	hsa-miR-507;hsa-miR-146a-3p;hsa-miR-3613-3p;hsa-miR-3194-3p
7	143846692	Sniffles2.DEL.6B95M6	N	<DEL:-4278>	DEL	DEL	-4278	1.809	4.853	888	885	3	0.00338	novel	0.00225	0.00225	rare	0.0083	0	0	0	0	0.00226	0.00837	0	0	0	0	1	1	1	1	1	1	1	1	1	1	0.00225	0.993	0.25	0.25	0.535	0.000246	0.000314	0.588	difficult	GRCh38_AllHomopolymers_gt6bp_imperfectgt10bp_slop5;GRCh38_AllTandemRepeatsandHomopolymers_slop5;GRCh38_SimpleRepeat_homopolymer_gt11_slop5;GRCh38_allTandemRepeats;GRCh38_SimpleRepeat_homopolymer_7to11_slop5;GRCh38_SimpleRepeat_homopolymer_4to6_slop5;GRCh38_AllTandemRepeats_lt51bp_slop5;GRCh38_SimpleRepeat_imperfecthomopolgt10_slop5;GRCh38_lowmappabilityall;GRCh38_nonunique_l100_m2_e1;GRCh38_nonunique_l250_m0_e0;GRCh38_allOtherDifficultregions;GRCh38_gnomAD_InbreedingCoeff_slop1bp_merge1000bp;GRCh38_population_CNV_FP_regions;GRCh38_segdups_gt10kb;GRCh38_chainSelf;GRCh38_segdups;GRCh38_alllowmapandsegdupregions;GRCh38_alldifficultregions	TCAF1;ENSG00000253882-TCAF1	ENSG00000198420;ENSG00000253882-ENSG00000198420	transcript;intergenic_region	ENST00000479870.6;ENSG00000253882-ENSG00000198420	protein_coding;.	MODIFIER;MODIFIER	downstream_gene_variant;intergenic_region	.	.	.	.	.	.	.	.	.	.	.	.	.	.	.
7	143859879	Sniffles2.DEL.6B97M6	N	<DEL:-149>	DEL	DEL	-149	61.797	191.228	888	881	7	0.00788	novel	0.174	0.174	common	0.224	0.163	0.265	0.0671	0.129	0.175	0.224	0.164	0.262	0.0679	0.13	0.578	1	0.00246	0.53	0.0383	0.578	1	0.00253	0.534	0.0404	0.139	0.721	0.389	0.389	0.474	0.0871	0.114	0.606	difficult	GRCh38_gclt25orgt65_slop50;GRCh38_AllTandemRepeatsandHomopolymers_slop5;GRCh38_SimpleRepeat_diTR_11to50_slop5;GRCh38_AllTandemRepeats_gt100bp_slop5;GRCh38_allTandemRepeats;GRCh38_AllTandemRepeats_201to10000bp_slop5;GRCh38_lowmappabilityall;GRCh38_nonunique_l100_m2_e1;GRCh38_nonunique_l250_m0_e0;GRCh38_segdups_gt10kb;GRCh38_chainSelf;GRCh38_segdups;GRCh38_alllowmapandsegdupregions;GRCh38_alldifficultregions	TCAF1	ENSG00000198420	transcript	ENST00000479870.6	protein_coding	MODIFIER	intron_variant	TCAF1	ENSG00000198420	transcript	ENST00000479870.6	protein_coding	MODIFIER	intron_variant	.	.	.	.	.	Open chromatin	.	.
7	143969468	Sniffles2.INS.6BA0M6	N	<INS:54>	INS	INS	54	157.613	167.669	888	860	28	0.0315	novel	0.0186	0.0186	low_frequency	0.0311	0.0139	0.00298	0.0213	0.0175	0.0192	0.0323	0.0142	0.00307	0.022	0.0182	1	1	1	0.0632	1	1	1	1	0.0652	1	0.0135	0.955	0.25	0.25	0.502	0.00521	0.0113	0.462	difficult	GRCh38_gclt25orgt65_slop50;GRCh38_AllTandemRepeatsandHomopolymers_slop5;GRCh38_SimpleRepeat_diTR_11to50_slop5;GRCh38_AllTandemRepeats_gt100bp_slop5;GRCh38_allTandemRepeats;GRCh38_AllTandemRepeats_201to10000bp_slop5;GRCh38_alldifficultregions	OR2F1	ENSG00000213215	gene_variant	ENSG00000213215	.	MODIFIER	intragenic_variant	.	.	.	.	.	.	.	.	.	.	.	.	.	.	.
7	143987774	Sniffles2.DEL.6BA4M6	N	<DEL:-5490>	DEL	DEL	-5490	2.24	3.906	888	856	32	0.036	known	0.00619	0.00619	low_frequency	0.0228	0	0	0	0	0.00642	0.0241	0	0	0	0	0.11	1	1	1	1	0.116	1	1	1	1	0.00282	0.986	0.1	0.1	0.46	0.000122	0.00054	0.223	confident	GRCh38_gclt25orgt65_slop50;GRCh38_AllHomopolymers_gt6bp_imperfectgt10bp_slop5;GRCh38_AllTandemRepeatsandHomopolymers_slop5;GRCh38_SimpleRepeat_homopolymer_gt11_slop5;GRCh38_allTandemRepeats;GRCh38_SimpleRepeat_homopolymer_7to11_slop5;GRCh38_SimpleRepeat_homopolymer_4to6_slop5;GRCh38_AllTandemRepeats_lt51bp_slop5;GRCh38_SimpleRepeat_imperfecthomopolgt10_slop5;GRCh38_alldifficultregions;GRCh38_notinalldifficultregions	SLC16A1P1;OR2F1	ENSG00000242280;ENSG00000213215	transcript;gene_variant	ENST00000486743.1;ENSG00000213215	processed_pseudogene;.	MODIFIER;MODIFIER	downstream_gene_variant;intragenic_variant	.	.	.	.	.	.	.	.	.	.	.	.	Open chromatin;TF binding	.	.
7	143992739	Sniffles2.INS.6BA7M6	N	<INS:266>	INS	INS	266	135.703	352.067	888	868	20	0.0225	known	0.00451	0.00451	rare	0.0145	0.00347	0	0	0	0.00461	0.0151	0.0035	0	0	0	1	1	1	1	1	1	1	1	1	1	0.00394	0.999	0.875	0.875	0.76	0.00026	0.000289	0.834	confident	GRCh38_SimpleRepeat_homopolymer_4to6_slop5;GRCh38_notinalldifficultregions	OR2F1	ENSG00000213215	gene_variant	ENSG00000213215	.	MODIFIER	intragenic_variant	.	.	.	.	.	.	.	.	.	.	.	.	.	.	.
7	144024120	Sniffles2.INS.6BA9M6	N	<INS:149>	INS	INS	149	53.359	78.922	888	874	14	0.0158	novel	0.432	0.432	common	0.55	0.531	0.536	0.326	0.184	0.438	0.559	0.531	0.539	0.331	0.189	0.091	0.315	0.642	0.86	0.804	0.0476	0.315	0.639	0.86	0.802	0.436	0.882	0.86	0.86	0.885	0.381	0.38	0.964	difficult	GRCh38_AllTandemRepeatsandHomopolymers_slop5;GRCh38_AllTandemRepeats_gt100bp_slop5;GRCh38_allTandemRepeats;GRCh38_AllTandemRepeats_201to10000bp_slop5;GRCh38_chainSelf;GRCh38_alldifficultregions	OR6B1-OR2A5	ENSG00000221813-ENSG00000221836	intergenic_region	ENSG00000221813-ENSG00000221836	.	MODIFIER	intergenic_region	.	.	.	.	.	.	.	.	.	.	.	.	.	.	.
7	144079561	Sniffles2.INS.6BACM6	N	<INS:74>	INS	INS	74	111.125	330.244	888	860	28	0.0315	novel	0.00113	0.00113	rare	0.00415	0	0	0	0	0.00116	0.00435	0	0	0	0	1	1	1	1	1	1	1	1	1	1	0	0.998	0	0	0.0999	0.000157	0.000164	0.901	difficult	GRCh38_AllHomopolymers_gt6bp_imperfectgt10bp_slop5;GRCh38_AllTandemRepeatsandHomopolymers_slop5;GRCh38_SimpleRepeat_homopolymer_7to11_slop5;GRCh38_SimpleRepeat_homopolymer_4to6_slop5;GRCh38_SimpleRepeat_imperfecthomopolgt10_slop5;GRCh38_alldifficultregions	OR2A25;OR2A41P;OR2A41P-OR2A12	ENSG00000221933;ENSG00000239967;ENSG00000239967-ENSG00000221858	transcript;transcript;intergenic_region	ENST00000408898.2;ENST00000473586.1;ENSG00000239967-ENSG00000221858	protein_coding;unprocessed_pseudogene;.	MODIFIER;MODIFIER;MODIFIER	downstream_gene_variant;downstream_gene_variant;intergenic_region	.	.	.	.	.	.	.	.	.	.	.	.	.	.	.
7	144091630	Sniffles2.DEL.6BB1M6	N	<DEL:-7381>	DEL	DEL	-7381	0	4.95	888	858	30	0.0338	known	0.00169	0.00169	rare	0.00415	0.00347	0	0	0	0.00175	0.00439	0.00352	0	0	0	0.00208	1	1	1	1	0.0022	1	1	1	1	0.000563	0.997	0	0	0.454	4.81e-05	7.24e-05	0.649	confident	GRCh38_refseq_cds;GRCh38_gclt25orgt65_slop50;GRCh38_AllHomopolymers_gt6bp_imperfectgt10bp_slop5;GRCh38_AllTandemRepeatsandHomopolymers_slop5;GRCh38_SimpleRepeat_diTR_11to50_slop5;GRCh38_AllTandemRepeats_gt100bp_slop5;GRCh38_allTandemRepeats;GRCh38_SimpleRepeat_homopolymer_7to11_slop5;GRCh38_SimpleRepeat_homopolymer_4to6_slop5;GRCh38_AllTandemRepeats_lt51bp_slop5;GRCh38_SimpleRepeat_imperfecthomopolgt20_slop5;GRCh38_AllTandemRepeats_201to10000bp_slop5;GRCh38_SimpleRepeat_quadTR_20to50_slop5;GRCh38_SimpleRepeat_imperfecthomopolgt10_slop5;GRCh38_lowmappabilityall;GRCh38_nonunique_l100_m2_e1;GRCh38_nonunique_l250_m0_e0;GRCh38_chainSelf;GRCh38_alllowmapandsegdupregions;GRCh38_alldifficultregions;GRCh38_notinalldifficultregions	OR2A12;OR2A12;OR2A12;OR2A12;OR2A12;OR2A12;OR2A12-OR2A2	ENSG00000221858;ENSG00000221858;ENSG00000221858;ENSG00000221858;ENSG00000221858;ENSG00000221858;ENSG00000221858-ENSG00000221989	transcript;transcript;transcript;transcript;transcript;transcript;intergenic_region	ENST00000408949.2;ENST00000408949.2;ENST00000408949.2;ENST00000408949.2;ENST00000408949.2;ENST00000408949.2;ENSG00000221858-ENSG00000221989	protein_coding;protein_coding;protein_coding;protein_coding;protein_coding;protein_coding;.	HIGH;HIGH;MODIFIER;MODIFIER;MODIFIER;MODIFIER;MODIFIER	transcript_ablation;transcript_ablation&start_lost&splice_region_variant;5_prime_UTR_variant;3_prime_UTR_variant;upstream_gene_variant;downstream_gene_variant;intergenic_region	OR2A12;OR2A12;OR2A12;OR2A12	ENSG00000221858;ENSG00000221858;ENSG00000221858;ENSG00000221858	transcript;transcript;transcript;transcript	ENST00000408949.2;ENST00000408949.2;ENST00000408949.2;ENST00000408949.2	protein_coding;protein_coding;protein_coding;protein_coding	HIGH;HIGH;MODIFIER;MODIFIER	transcript_ablation;transcript_ablation&start_lost&splice_region_variant;5_prime_UTR_variant;3_prime_UTR_variant	.	.	.	.	.	.	.	.
7	144099056	Sniffles2.INS.6BBCM6	N	<INS:59>	INS	INS	59	94.766	340.879	888	859	29	0.0327	novel	0.00113	0.00113	rare	0	0	0	0	0.00585	0.00116	0	0	0	0	0.00602	1	1	1	1	1	1	1	1	1	1	0.000563	0.997	0	0	0.302	3.07e-06	4.06e-05	0.137	difficult	GRCh38_AllTandemRepeatsandHomopolymers_slop5;GRCh38_AllTandemRepeats_gt100bp_slop5;GRCh38_allTandemRepeats;GRCh38_SimpleRepeat_homopolymer_4to6_slop5;GRCh38_AllTandemRepeats_201to10000bp_slop5;GRCh38_alldifficultregions	OR2A12;OR2A12-OR2A2	ENSG00000221858;ENSG00000221858-ENSG00000221989	transcript;intergenic_region	ENST00000408949.2;ENSG00000221858-ENSG00000221989	protein_coding;.	MODIFIER;MODIFIER	downstream_gene_variant;intergenic_region	.	.	.	.	.	.	.	.	.	.	.	.	.	.	.
7	144123123	Sniffles2.INS.6BBEM6	N	<INS:183>	INS	INS	183	120.32	367.922	888	864	24	0.027	known	0.00394	0.00394	rare	0.0124	0.00347	0	0	0	0.00405	0.0129	0.00352	0	0	0	1	1	1	1	1	1	1	1	1	1	0.0045	0.999	1	1	0.93	0.000326	0.000342	0.894	confident	GRCh38_chainSelf;GRCh38_notinalldifficultregions	OR2A15P;OR2A15P-OR2A14	ENSG00000239981;ENSG00000239981-ENSG00000221938	transcript;intergenic_region	ENST00000463814.1;ENSG00000239981-ENSG00000221938	unprocessed_pseudogene;.	MODIFIER;MODIFIER	upstream_gene_variant;intergenic_region	.	.	.	.	.	.	.	.	.	.	.	.	.	.	.
7	144129071	Sniffles2.INS.6BBDM6	N	<INS:111>	INS	INS	111	122.49	445.152	888	869	19	0.0214	known	0.00394	0.00394	rare	0.0145	0	0	0	0	0.00403	0.0151	0	0	0	0	1	1	1	1	1	1	1	1	1	1	0.000563	0.991	0	0	0.251	0.000238	0.000317	0.662	confident	GRCh38_chainSelf;GRCh38_notinalldifficultregions	OR2A14	ENSG00000221938	transcript	ENST00000408899.2	protein_coding	MODIFIER	5_prime_UTR_variant	OR2A14	ENSG00000221938	transcript	ENST00000408899.2	protein_coding	MODIFIER	5_prime_UTR_variant	.	.	.	.	.	.	.	.
7	144135369	Sniffles2.INS.6BBFM6	N	<INS:62>	INS	INS	62	113.708	254.835	888	868	20	0.0225	known	0.0169	0.0169	low_frequency	0.056	0.00694	0	0.00305	0	0.0173	0.057	0.00699	0	0.00312	0	0.0288	1	1	1	1	0.0301	1	1	1	1	0.0169	0.986	0.704	0.704	0.844	0.00116	0.00128	0.821	confident	GRCh38_SimpleRepeat_homopolymer_4to6_slop5;GRCh38_notinalldifficultregions	OR2A14-OR2A13P	ENSG00000221938-ENSG00000273234	intergenic_region	ENSG00000221938-ENSG00000273234	.	MODIFIER	intergenic_region	.	.	.	.	.	.	.	.	.	.	.	.	.	.	.
7	144138135	Sniffles2.INS.6BC0M6	N	<INS:53>	INS	INS	53	131.522	263.108	888	860	28	0.0315	novel	0.00282	0.00282	rare	0.0104	0	0	0	0	0.00291	0.0107	0	0	0	0	1	1	1	1	1	1	1	1	1	1	0.000563	0.993	0	0	0.521	0.000339	0.000429	0.65	difficult	GRCh38_gclt25orgt65_slop50;GRCh38_AllTandemRepeats_51to200bp_slop5;GRCh38_AllTandemRepeatsandHomopolymers_slop5;GRCh38_AllTandemRepeats_gt100bp_slop5;GRCh38_allTandemRepeats;GRCh38_SimpleRepeat_homopolymer_4to6_slop5;GRCh38_alldifficultregions	OR2A13P;OR2A14-OR2A13P	ENSG00000273234;ENSG00000221938-ENSG00000273234	transcript;intergenic_region	ENST00000609258.1;ENSG00000221938-ENSG00000273234	unprocessed_pseudogene;.	MODIFIER;MODIFIER	upstream_gene_variant;intergenic_region	.	.	.	.	.	.	.	.	.	.	.	.	.	.	.
7	144180403	Sniffles2.DUP.6BCDM6	N	<DUP:196881>	DUP	OTHER	196881	2.923	3.282	888	867	21	0.0236	not_compared	0.00338	0.00338	rare	0.00208	0.00694	0.00298	0.00305	0.00292	0.00346	0.00212	0.00714	0.00305	0.00314	0.00298	1	1	1	1	1	1	1	1	1	1	0.00169	0.99	0	0	0.499	0.00725	0.0103	0.614	confident	GRCh38_ancestry_Neanderthal;GRCh38_refseq_cds;GRCh38_gclt25orgt65_slop50;GRCh38_AllHomopolymers_gt6bp_imperfectgt10bp_slop5;GRCh38_AllTandemRepeats_51to200bp_slop5;GRCh38_AllTandemRepeatsandHomopolymers_slop5;GRCh38_SimpleRepeat_homopolymer_gt11_slop5;GRCh38_SimpleRepeat_triTR_15to50_slop5;GRCh38_SimpleRepeat_homopolymer_gt20_slop5;GRCh38_SimpleRepeat_diTR_11to50_slop5;GRCh38_AllTandemRepeats_gt100bp_slop5;GRCh38_allTandemRepeats;GRCh38_SimpleRepeat_homopolymer_7to11_slop5;GRCh38_SimpleRepeat_homopolymer_4to6_slop5;GRCh38_AllTandemRepeats_lt51bp_slop5;GRCh38_SimpleRepeat_imperfecthomopolgt20_slop5;GRCh38_SimpleRepeat_quadTR_20to50_slop5;GRCh38_SimpleRepeat_imperfecthomopolgt10_slop5;GRCh38_lowmappabilityall;GRCh38_nonunique_l100_m2_e1;GRCh38_nonunique_l250_m0_e0;GRCh38_allOtherDifficultregions;GRCh38_gnomAD_InbreedingCoeff_slop1bp_merge1000bp;GRCh38_segdups_gt10kb;GRCh38_chainSelf;GRCh38_segdups;GRCh38_chainSelf_gt10kb;GRCh38_alllowmapandsegdupregions;GRCh38_alldifficultregions;GRCh38_notinalldifficultregions	CTAGE4;OR2AO1P;OR2AO1P-CTAGE4	ENSG00000288784;ENSG00000240621;ENSG00000240621-ENSG00000288784	transcript;transcript;intergenic_region	ENST00000486333.2;ENST00000476497.1;ENSG00000240621-ENSG00000288784	protein_coding;unprocessed_pseudogene;.	MODIFIER;MODIFIER;MODIFIER	upstream_gene_variant;downstream_gene_variant;intergenic_region	.	.	.	.	.	.	.	.	.	.	.	.	Open chromatin;Enhancer;Enhancer;Enhancer;Enhancer;Enhancer;Open chromatin;Enhancer;CTCF Binding Site;Enhancer;Enhancer;Enhancer;Open chromatin;Open chromatin;Open chromatin;Open chromatin;Enhancer;Open chromatin;Open chromatin;Enhancer;CTCF Binding Site;TF binding;Enhancer;CTCF Binding Site;TF binding;Enhancer;Open chromatin;Enhancer;Open chromatin;Open chromatin;Open chromatin;Open chromatin;Enhancer;Open chromatin;Enhancer;Enhancer;Open chromatin;Enhancer;CTCF Binding Site;CTCF Binding Site;Enhancer;Enhancer;Promoter;Enhancer;Enhancer;Enhancer;CTCF Binding Site;CTCF Binding Site;TF binding;CTCF Binding Site;Enhancer;TF binding;Promoter;Enhancer;Promoter	Transcription Start Site;Transcription Start Site;Transcription Start Site;Transcription Start Site;Enhancer;Transcription Start Site;Transcription Start Site;Transcription Start Site;Transcription Start Site;Transcription Start Site;Transcription Start Site;Transcription Start Site;Transcription Start Site	.
7	144186941	Sniffles2.BND.6BD1M6	N	<BND:6BD1M6>	BND	OTHER	.	0	0	888	849	39	0.0439	not_compared	0.00338	0.00338	rare	0.00415	0.00347	0	0.00915	0	0.00353	0.00446	0.0036	0	0.00949	0	1	1	1	0.00917	1	1	1	1	0.00952	1	0	0.994	0	0	0.222	0.00433	0.0122	0.325	difficult	GRCh38_refseq_cds;GRCh38_segdups_gt10kb;GRCh38_chainSelf;GRCh38_segdups;GRCh38_chainSelf_gt10kb;GRCh38_alllowmapandsegdupregions;GRCh38_alldifficultregions	ARHGEF35&ENSG00000286856	ENSG00000213214&ENSG00000286856	transcript	ENST00000378115.3	protein_coding	HIGH	gene_fusion&frameshift_variant	ARHGEF35&ENSG00000286856	ENSG00000213214&ENSG00000286856	transcript	ENST00000378115.3	protein_coding	HIGH	gene_fusion&frameshift_variant	.	.	.	.	.	.	.	.
7	144201502	Sniffles2.DEL.6BD7M6	N	<DEL:-337>	DEL	DEL	-337	122.748	193.269	888	750	138	0.155	novel	0.0265	0.0265	low_frequency	0.0104	0.0347	0.0536	0.0122	0.0292	0.0313	0.0137	0.041	0.0584	0.014	0.0336	1	1	1	1	1	1	1	1	1	1	0.0118	0.927	0.0213	0.0213	0.343	0.00601	0.0182	0.307	difficult	GRCh38_AllHomopolymers_gt6bp_imperfectgt10bp_slop5;GRCh38_AllTandemRepeatsandHomopolymers_slop5;GRCh38_SimpleRepeat_homopolymer_gt11_slop5;GRCh38_SimpleRepeat_homopolymer_7to11_slop5;GRCh38_SimpleRepeat_homopolymer_4to6_slop5;GRCh38_SimpleRepeat_imperfecthomopolgt20_slop5;GRCh38_SimpleRepeat_imperfecthomopolgt10_slop5;GRCh38_lowmappabilityall;GRCh38_nonunique_l100_m2_e1;GRCh38_nonunique_l250_m0_e0;GRCh38_segdups_gt10kb;GRCh38_segdups;GRCh38_alllowmapandsegdupregions;GRCh38_alldifficultregions	ARHGEF35-AS1	ENSG00000244198	transcript	ENST00000663681.1	pseudogene	MODIFIER	intron_variant	.	.	.	.	.	.	.	.	.	.	.	.	Enhancer	.	.
7	144337696	Sniffles2.DEL.6BE0M6	N	<DEL:-1728>	DEL	DEL	-1728	47.285	34.729	888	837	51	0.0574	novel	0.64	0.36	common	0.712	0.601	0.643	0.649	0.561	0.645	0.708	0.616	0.651	0.652	0.564	0.0402	0.862	0.0068	0.498	0.642	0.0735	0.72	0.00944	0.598	0.744	0.703	0.52	0.555	0.424	0.324	0.674	0.64	0.495	difficult	GRCh38_gclt25orgt65_slop50;GRCh38_AllHomopolymers_gt6bp_imperfectgt10bp_slop5;GRCh38_AllTandemRepeatsandHomopolymers_slop5;GRCh38_allTandemRepeats;GRCh38_SimpleRepeat_homopolymer_7to11_slop5;GRCh38_SimpleRepeat_homopolymer_4to6_slop5;GRCh38_AllTandemRepeats_lt51bp_slop5;GRCh38_SimpleRepeat_quadTR_20to50_slop5;GRCh38_lowmappabilityall;GRCh38_nonunique_l100_m2_e1;GRCh38_nonunique_l250_m0_e0;GRCh38_segdups_gt10kb;GRCh38_segdups;GRCh38_alllowmapandsegdupregions;GRCh38_alldifficultregions	ENSG00000284644;OR2A1-AS1	ENSG00000284644;ENSG00000244479	transcript;transcript	ENST00000463561.5;ENST00000486094.5	pseudogene;pseudogene	MODIFIER;MODIFIER	intron_variant;intron_variant	.	.	.	.	.	.	.	.	.	.	.	.	.	.	.
7	144349149	Sniffles2.DEL.6BE3M6	N	<DEL:-336>	DEL	DEL	-336	97.642	124.035	888	847	41	0.0462	novel	0.269	0.269	common	0.189	0.306	0.363	0.226	0.301	0.273	0.194	0.303	0.365	0.23	0.304	0.000563	0.0008	4.01e-08	0.000545	9.96e-09	0.000529	0.00226	7.21e-08	0.000511	8.43e-09	0.184	0.536	0.321	0.321	0.304	0.149	0.227	0.39	difficult	GRCh38_ancestry_Neanderthal;GRCh38_AllHomopolymers_gt6bp_imperfectgt10bp_slop5;GRCh38_AllTandemRepeatsandHomopolymers_slop5;GRCh38_SimpleRepeat_homopolymer_gt11_slop5;GRCh38_allTandemRepeats;GRCh38_SimpleRepeat_homopolymer_7to11_slop5;GRCh38_SimpleRepeat_homopolymer_4to6_slop5;GRCh38_AllTandemRepeats_lt51bp_slop5;GRCh38_SimpleRepeat_imperfecthomopolgt20_slop5;GRCh38_SimpleRepeat_quadTR_20to50_slop5;GRCh38_SimpleRepeat_imperfecthomopolgt10_slop5;GRCh38_lowmappabilityall;GRCh38_nonunique_l100_m2_e1;GRCh38_nonunique_l250_m0_e0;GRCh38_allOtherDifficultregions;GRCh38_gnomAD_InbreedingCoeff_slop1bp_merge1000bp;GRCh38_segdups_gt10kb;GRCh38_segdups;GRCh38_alllowmapandsegdupregions;GRCh38_alldifficultregions	ENSG00000284644;OR2A1-AS1	ENSG00000284644;ENSG00000244479	transcript;transcript	ENST00000463561.5;ENST00000486094.5	pseudogene;pseudogene	MODIFIER;MODIFIER	intron_variant;intron_variant	.	.	.	.	.	.	.	.	.	.	.	.	Enhancer	.	.
7	144377284	Sniffles2.BND.6BE8M6	N	<BND:6BE8M6>	BND	OTHER	.	0	9.684	888	871	17	0.0191	not_compared	0.00113	0.00113	rare	0	0.00694	0	0	0	0.00115	0	0.00704	0	0	0	1	1	1	1	1	1	1	1	1	1	0	0.998	0	0	0.204	0.000815	0.00221	0.358	confident	GRCh38_ancestry_Neanderthal;GRCh38_notinalldifficultregions	ARHGEF5&ENPP3	ENSG00000050327&ENSG00000154269	transcript	ENST00000056217.10	protein_coding	HIGH	bidirectional_gene_fusion	ARHGEF5&ENPP3	ENSG00000050327&ENSG00000154269	transcript	ENST00000056217.10	protein_coding	HIGH	bidirectional_gene_fusion	.	.	.	.	.	.	.	.
7	144401770	Sniffles2.INS.6BEEM6	N	<INS:59>	INS	INS	59	86.331	409.269	888	870	18	0.0203	novel	0.00113	0.00113	rare	0	0	0.00298	0	0.00292	0.00115	0	0	0.00307	0	0.00298	1	1	1	1	1	1	1	1	1	1	0	0.998	0	0	0.0728	0.000213	0.000246	0.719	confident	GRCh38_ancestry_Neanderthal;GRCh38_notinalldifficultregions	NOBOX	ENSG00000106410	transcript	ENST00000467773.1	protein_coding	MODIFIER	intron_variant	NOBOX	ENSG00000106410	transcript	ENST00000467773.1	protein_coding	MODIFIER	intron_variant	.	.	.	.	.	.	.	.
7	144404416	Sniffles2.INS.6BEDM6	N	<INS:73>	INS	INS	73	57.111	220.543	888	869	19	0.0214	known	0.0146	0.0146	low_frequency	0	0	0	0	0.076	0.015	0	0	0	0	0.0778	1	1	1	1	0.0572	1	1	1	1	0.0608	0.00901	0.977	0.348	0.348	0.46	0.00622	0.0142	0.398	confident	GRCh38_SimpleRepeat_homopolymer_4to6_slop5;GRCh38_notinalldifficultregions	NOBOX	ENSG00000106410	transcript	ENST00000467773.1	protein_coding	MODIFIER	intron_variant	NOBOX	ENSG00000106410	transcript	ENST00000467773.1	protein_coding	MODIFIER	intron_variant	.	.	.	.	.	Enhancer	.	.
7	144445821	Sniffles2.INS.6BEFM6	N	<INS:226>	INS	INS	226	179.942	325.988	888	865	23	0.0259	novel	0.00619	0.00619	low_frequency	0.0145	0.0139	0	0	0	0.00636	0.0152	0.0141	0	0	0	1	1	1	1	1	1	1	1	1	1	0.00676	0.997	0.909	0.909	0.836	0.000404	0.000593	0.505	confident	GRCh38_SimpleRepeat_homopolymer_4to6_slop5;GRCh38_notinalldifficultregions	PPIAP83-RNU6ATAC40P	ENSG00000242978-ENSG00000221507	intergenic_region	ENSG00000242978-ENSG00000221507	.	MODIFIER	intergenic_region	.	.	.	.	.	.	.	.	.	.	.	.	.	.	.
7	144488713	Sniffles2.DEL.6BF7M6	N	<DEL:-50>	DEL	DEL	-50	68.017	225.355	888	863	25	0.0282	novel	0.0253	0.0253	low_frequency	0.0519	0.0347	0.00298	0.00915	0.0175	0.0266	0.056	0.0355	0.00311	0.00926	0.018	0.481	0.149	1	1	0.0436	0.524	0.152	1	1	0.0446	0.0135	0.95	0.262	0.262	0.464	0.0189	0.0245	0.612	difficult	GRCh38_AllTandemRepeatsandHomopolymers_slop5;GRCh38_SimpleRepeat_diTR_11to50_slop5;GRCh38_AllTandemRepeats_gt100bp_slop5;GRCh38_allTandemRepeats;GRCh38_AllTandemRepeats_201to10000bp_slop5;GRCh38_lowmappabilityall;GRCh38_nonunique_l100_m2_e1;GRCh38_chainSelf;GRCh38_alllowmapandsegdupregions;GRCh38_alldifficultregions	TPK1	ENSG00000196511	transcript	ENST00000360057.7	protein_coding	MODIFIER	intron_variant	TPK1	ENSG00000196511	transcript	ENST00000360057.7	protein_coding	MODIFIER	intron_variant	.	.	.	.	.	.	.	.
7	144606588	Sniffles2.INS.6C03M6	N	<INS:76>	INS	INS	76	89.875	326.469	888	862	26	0.0293	known	0.00676	0.00676	low_frequency	0	0.0243	0	0.0122	0.00292	0.00696	0	0.025	0	0.0125	0.00301	1	0.00128	1	1	1	1	0.00135	1	1	1	0.00619	0.999	0.9	0.9	0.911	0.0173	0.0176	0.966	confident	GRCh38_notinalldifficultregions	TPK1	ENSG00000196511	transcript	ENST00000360057.7	protein_coding	MODIFIER	intron_variant	TPK1	ENSG00000196511	transcript	ENST00000360057.7	protein_coding	MODIFIER	intron_variant	.	.	.	.	.	.	.	.
7	144646126	Sniffles2.INS.6C04M6	N	<INS:294>	INS	INS	294	89.307	123.496	888	877	11	0.0124	known	0.227	0.227	common	0.703	0.128	0.00298	0.0518	0.0263	0.23	0.706	0.13	0.00298	0.0528	0.0271	0.0884	0.253	1	0.057	1	0.119	0.257	1	0.059	1	0.226	0.911	0.794	0.794	0.87	0.0591	0.0634	0.764	confident	GRCh38_notinalldifficultregions	EEF1A1P10;TPK1	ENSG00000243746;ENSG00000196511	transcript;transcript	ENST00000475365.1;ENST00000360057.7	processed_pseudogene;protein_coding	MODIFIER;MODIFIER	downstream_gene_variant;intron_variant	TPK1	ENSG00000196511	transcript	ENST00000360057.7	protein_coding	MODIFIER	intron_variant	.	.	.	.	.	.	.	.
7	144651175	Sniffles2.DEL.6C08M6	N	<DEL:-117>	DEL	DEL	-117	79.215	263.811	888	869	19	0.0214	novel	0.00225	0.00225	rare	0.00622	0	0.00298	0	0	0.0023	0.00633	0	0.00301	0	0	1	1	1	1	1	1	1	1	1	1	0.00113	0.993	0	0	0.473	0.00011	0.000362	0.331	difficult	GRCh38_AllTandemRepeatsandHomopolymers_slop5;GRCh38_AllTandemRepeats_gt100bp_slop5;GRCh38_allTandemRepeats;GRCh38_AllTandemRepeats_201to10000bp_slop5;GRCh38_alldifficultregions	EEF1A1P10;TPK1	ENSG00000243746;ENSG00000196511	transcript;transcript	ENST00000475365.1;ENST00000360057.7	processed_pseudogene;protein_coding	MODIFIER;MODIFIER	upstream_gene_variant;intron_variant	TPK1	ENSG00000196511	transcript	ENST00000360057.7	protein_coding	MODIFIER	intron_variant	.	.	.	.	.	.	.	.
7	144664089	Sniffles2.DEL.6C09M6	N	<DEL:-248>	DEL	DEL	-248	148.472	311.722	888	872	16	0.018	known	0.21	0.21	common	0.645	0.122	0.00298	0.0701	0.00877	0.213	0.646	0.123	0.00303	0.0723	0.00898	0.0671	0.132	1	0.564	1	0.0895	0.228	1	0.576	1	0.215	0.959	0.893	0.893	0.936	0.0521	0.052	0.959	difficult	GRCh38_gclt25orgt65_slop50;GRCh38_SimpleRepeat_homopolymer_4to6_slop5;GRCh38_lowmappabilityall;GRCh38_nonunique_l100_m2_e1;GRCh38_nonunique_l250_m0_e0;GRCh38_alllowmapandsegdupregions;GRCh38_alldifficultregions	TPK1	ENSG00000196511	transcript	ENST00000360057.7	protein_coding	MODIFIER	intron_variant	TPK1	ENSG00000196511	transcript	ENST00000360057.7	protein_coding	MODIFIER	intron_variant	.	.	.	.	.	.	.	.
7	144679746	Sniffles2.INS.6C06M6	N	<INS:62>	INS	INS	62	73.524	175.822	888	863	25	0.0282	known	0.04	0.04	low_frequency	0.056	0.066	0.00298	0.0671	0.00585	0.0406	0.0558	0.0679	0.00303	0.0692	0.00602	1	0.11	1	0.15	1	1	0.116	1	0.158	1	0.0349	0.976	0.776	0.776	0.872	0.0362	0.0343	0.851	difficult	GRCh38_gclt25orgt65_slop50;GRCh38_AllTandemRepeats_51to200bp_slop5;GRCh38_AllTandemRepeatsandHomopolymers_slop5;GRCh38_allTandemRepeats;GRCh38_alldifficultregions	TPK1	ENSG00000196511	transcript	ENST00000360057.7	protein_coding	MODIFIER	intron_variant	TPK1	ENSG00000196511	transcript	ENST00000360057.7	protein_coding	MODIFIER	intron_variant	.	.	.	.	.	.	.	.
7	144685657	Sniffles2.DEL.6C0CM6	N	<DEL:-148>	DEL	DEL	-148	56.019	154.646	888	886	2	0.00225	novel	0.972	0.028	low_frequency	0.994	0.979	0.997	0.899	0.98	0.972	0.994	0.979	0.997	0.899	0.98	1	0.0517	1	0.0603	1	1	0.0517	1	0.0603	1	0.976	0.965	0.969	0.578	0.723	0.936	0.93	0.826	confident	GRCh38_AllHomopolymers_gt6bp_imperfectgt10bp_slop5;GRCh38_AllTandemRepeatsandHomopolymers_slop5;GRCh38_SimpleRepeat_homopolymer_gt11_slop5;GRCh38_SimpleRepeat_homopolymer_gt20_slop5;GRCh38_SimpleRepeat_homopolymer_4to6_slop5;GRCh38_SimpleRepeat_imperfecthomopolgt20_slop5;GRCh38_SimpleRepeat_imperfecthomopolgt10_slop5;GRCh38_lowmappabilityall;GRCh38_nonunique_l100_m2_e1;GRCh38_alllowmapandsegdupregions;GRCh38_alldifficultregions;GRCh38_notinalldifficultregions	TPK1	ENSG00000196511	transcript	ENST00000360057.7	protein_coding	MODIFIER	intron_variant	TPK1	ENSG00000196511	transcript	ENST00000360057.7	protein_coding	MODIFIER	intron_variant	.	.	.	.	.	Open chromatin	.	.
7	144780725	Sniffles2.INS.6C14M6	N	<INS:5818>	INS	INS	5818	270.303	208.167	888	864	24	0.027	novel	0.00113	0.00113	rare	0.00208	0	0	0	0.00292	0.00116	0.00212	0	0	0	0.00311	1	1	1	1	1	1	1	1	1	1	0	0.998	0	0	0.0918	1.23e-05	2.43e-05	0.363	difficult	GRCh38_gclt25orgt65_slop50;GRCh38_AllTandemRepeatsandHomopolymers_slop5;GRCh38_AllTandemRepeats_gt100bp_slop5;GRCh38_allTandemRepeats;GRCh38_AllTandemRepeats_201to10000bp_slop5;GRCh38_alldifficultregions	TPK1	ENSG00000196511	transcript	ENST00000360057.7	protein_coding	MODIFIER	intron_variant	TPK1	ENSG00000196511	transcript	ENST00000360057.7	protein_coding	MODIFIER	intron_variant	.	.	.	.	.	Open chromatin	.	.
7	144780727	Sniffles2.INS.6C15M6	N	<INS:758>	INS	INS	758	241.299	205.686	888	867	21	0.0236	novel	0.00563	0.00563	low_frequency	0.0187	0	0	0	0.00292	0.00577	0.019	0	0	0	0.00309	1	1	1	1	1	1	1	1	1	1	0.00338	0.982	0	0	0.556	0.00053	0.000757	0.546	difficult	GRCh38_gclt25orgt65_slop50;GRCh38_AllTandemRepeatsandHomopolymers_slop5;GRCh38_AllTandemRepeats_gt100bp_slop5;GRCh38_allTandemRepeats;GRCh38_AllTandemRepeats_201to10000bp_slop5;GRCh38_alldifficultregions	TPK1	ENSG00000196511	transcript	ENST00000360057.7	protein_coding	MODIFIER	intron_variant	TPK1	ENSG00000196511	transcript	ENST00000360057.7	protein_coding	MODIFIER	intron_variant	.	.	.	.	.	Open chromatin	.	.
7	144780736	Sniffles2.INS.6C13M6	N	<INS:126>	INS	INS	126	152.616	226.345	888	878	10	0.0113	novel	0.276	0.276	common	0.442	0.271	0.0684	0.375	0.155	0.278	0.442	0.273	0.0667	0.38	0.159	1e-13	0.0209	1	2.26e-06	0.0832	1e-13	0.0204	1	1.91e-06	0.0814	0.243	0.682	0.5	0.5	0.601	0.321	0.335	0.683	difficult	GRCh38_gclt25orgt65_slop50;GRCh38_AllTandemRepeatsandHomopolymers_slop5;GRCh38_AllTandemRepeats_gt100bp_slop5;GRCh38_allTandemRepeats;GRCh38_AllTandemRepeats_201to10000bp_slop5;GRCh38_alldifficultregions	TPK1	ENSG00000196511	transcript	ENST00000360057.7	protein_coding	MODIFIER	intron_variant	TPK1	ENSG00000196511	transcript	ENST00000360057.7	protein_coding	MODIFIER	intron_variant	.	.	.	.	.	Open chromatin	.	.
7	144780868	Sniffles2.INS.6C17M6	N	<INS:3269>	INS	INS	3269	375.356	184.438	888	858	30	0.0338	novel	0.00113	0.00113	rare	0.00415	0	0	0	0	0.000583	0.00211	0	0	0	0	1	1	1	1	1	1	1	1	1	1	0	0.998	0	0	0.0948	3.07e-06	2.58e-05	0.128	difficult	GRCh38_gclt25orgt65_slop50;GRCh38_AllTandemRepeatsandHomopolymers_slop5;GRCh38_AllTandemRepeats_gt100bp_slop5;GRCh38_allTandemRepeats;GRCh38_AllTandemRepeats_201to10000bp_slop5;GRCh38_alldifficultregions	TPK1	ENSG00000196511	transcript	ENST00000360057.7	protein_coding	MODIFIER	intron_variant	TPK1	ENSG00000196511	transcript	ENST00000360057.7	protein_coding	MODIFIER	intron_variant	.	.	.	.	.	Open chromatin	.	.
7	144781060	Sniffles2.DEL.6C1DM6	N	<DEL:-69>	DEL	DEL	-69	41.581	322.006	888	876	12	0.0135	novel	0.306	0.306	common	0.432	0.323	0.19	0.39	0.149	0.309	0.429	0.325	0.193	0.394	0.154	2.27e-07	0.181	0.206	1	1	1.06e-07	0.181	0.14	1	0.769	0.314	0.755	0.648	0.648	0.752	0.337	0.327	0.872	difficult	GRCh38_gclt25orgt65_slop50;GRCh38_AllTandemRepeatsandHomopolymers_slop5;GRCh38_AllTandemRepeats_gt100bp_slop5;GRCh38_allTandemRepeats;GRCh38_AllTandemRepeats_201to10000bp_slop5;GRCh38_alldifficultregions	TPK1	ENSG00000196511	transcript	ENST00000360057.7	protein_coding	MODIFIER	intron_variant	TPK1	ENSG00000196511	transcript	ENST00000360057.7	protein_coding	MODIFIER	intron_variant	.	.	.	.	.	.	.	.
7	144859537	Sniffles2.INS.6C25M6	N	<INS:64>	INS	INS	64	117.881	169.451	888	862	26	0.0293	novel	0.0366	0.0366	low_frequency	0.104	0.0174	0.0238	0.0061	0	0.0377	0.107	0.018	0.0241	0.00625	0	1	0.0347	1	1	1	1	0.0359	1	1	1	0.022	0.935	0.323	0.323	0.542	0.00198	0.00428	0.377	difficult	GRCh38_AllTandemRepeatsandHomopolymers_slop5;GRCh38_AllTandemRepeats_gt100bp_slop5;GRCh38_allTandemRepeats;GRCh38_AllTandemRepeats_201to10000bp_slop5;GRCh38_alldifficultregions	RN7SKP174-EI24P4	ENSG00000200673-ENSG00000236343	intergenic_region	ENSG00000200673-ENSG00000236343	.	MODIFIER	intergenic_region	.	.	.	.	.	.	.	.	.	.	.	.	.	.	.
7	144892062	Sniffles2.DEL.6C2CM6	N	<DEL:-857>	DEL	DEL	-857	65.975	152.771	888	863	25	0.0282	known	0.00169	0.00169	rare	0	0	0.00893	0	0	0.00174	0	0	0.00915	0	0	1	1	1	1	1	1	1	1	1	1	0.00225	0.994	0.333	0.333	0.483	2.46e-05	0.000125	0.216	confident	GRCh38_SimpleRepeat_homopolymer_4to6_slop5;GRCh38_notinalldifficultregions	RN7SKP174-EI24P4	ENSG00000200673-ENSG00000236343	intergenic_region	ENSG00000200673-ENSG00000236343	.	MODIFIER	intergenic_region	.	.	.	.	.	.	.	.	.	.	.	.	.	.	.
7	144916963	Sniffles2.INS.6C35M6	N	<INS:209>	INS	INS	209	139.454	310.381	888	860	28	0.0315	known	0.00225	0.00225	rare	0	0	0.0119	0	0	0.00233	0	0	0.0124	0	0	1	1	1	1	1	1	1	1	1	1	0.00113	0.993	0	0	0.484	1.95e-05	9.81e-05	0.206	confident	GRCh38_SimpleRepeat_homopolymer_4to6_slop5;GRCh38_notinalldifficultregions	RN7SKP174-EI24P4	ENSG00000200673-ENSG00000236343	intergenic_region	ENSG00000200673-ENSG00000236343	.	MODIFIER	intergenic_region	.	.	.	.	.	.	.	.	.	.	.	.	.	.	.
7	144939549	Sniffles2.DEL.6C3BM6	N	<DEL:-5081>	DEL	DEL	-5081	467.644	26.235	888	859	29	0.0327	known	0.00113	0.00113	rare	0	0.00347	0	0.00305	0	0.00116	0	0.00355	0	0.00316	0	1	1	1	1	1	1	1	1	1	1	0.000563	0.997	0	0	0.39	0.00129	0.00223	0.433	confident	GRCh38_gclt25orgt65_slop50;GRCh38_AllHomopolymers_gt6bp_imperfectgt10bp_slop5;GRCh38_AllTandemRepeatsandHomopolymers_slop5;GRCh38_SimpleRepeat_homopolymer_gt11_slop5;GRCh38_SimpleRepeat_homopolymer_gt20_slop5;GRCh38_allTandemRepeats;GRCh38_SimpleRepeat_homopolymer_7to11_slop5;GRCh38_SimpleRepeat_homopolymer_4to6_slop5;GRCh38_AllTandemRepeats_lt51bp_slop5;GRCh38_SimpleRepeat_imperfecthomopolgt20_slop5;GRCh38_SimpleRepeat_imperfecthomopolgt10_slop5;GRCh38_lowmappabilityall;GRCh38_nonunique_l100_m2_e1;GRCh38_alllowmapandsegdupregions;GRCh38_alldifficultregions;GRCh38_notinalldifficultregions	RN7SKP174-EI24P4	ENSG00000200673-ENSG00000236343	intergenic_region	ENSG00000200673-ENSG00000236343	.	MODIFIER	intergenic_region	.	.	.	.	.	.	.	.	.	.	.	.	.	.	.
7	144944580	Sniffles2.INS.6C36M6	N	<INS:50>	INS	INS	50	93.227	467.142	888	863	25	0.0282	novel	0.00113	0.00113	rare	0	0.00347	0.00298	0	0	0.00116	0	0.00355	0.00305	0	0	1	1	1	1	1	1	1	1	1	1	0	0.998	0	0	0.252	1.64e-05	0.000308	0.0814	confident	GRCh38_notinalldifficultregions	RN7SKP174-EI24P4	ENSG00000200673-ENSG00000236343	intergenic_region	ENSG00000200673-ENSG00000236343	.	MODIFIER	intergenic_region	.	.	.	.	.	.	.	.	.	.	.	.	.	.	.
7	145008978	Sniffles2.INS.6C48M6	N	<INS:210>	INS	INS	210	76.893	271.885	888	871	17	0.0191	known	0.00451	0.00451	rare	0.0145	0.00347	0	0	0	0.00459	0.0148	0.00352	0	0	0	1	1	1	1	1	1	1	1	1	1	0.00169	0.994	0.375	0.375	0.549	0.000454	0.000598	0.628	confident	GRCh38_notinalldifficultregions	ENSG00000214035;EI24P4;EI24P4-ENSG00000214035	ENSG00000214035;ENSG00000236343;ENSG00000236343-ENSG00000214035	transcript;transcript;intergenic_region	ENST00000423226.1;ENST00000423683.1;ENSG00000236343-ENSG00000214035	processed_pseudogene;processed_pseudogene;.	MODIFIER;MODIFIER;MODIFIER	upstream_gene_variant;downstream_gene_variant;intergenic_region	.	.	.	.	.	.	.	.	.	.	.	.	.	.	.
7	145019668	Sniffles2.DEL.6C4EM6	N	<DEL:-171>	DEL	DEL	-171	191.863	247.832	888	884	4	0.00451	novel	0.618	0.382	common	0.554	0.625	0.699	0.677	0.567	0.62	0.554	0.634	0.699	0.678	0.568	8.2e-11	0.157	0.0681	0.0126	0.019	8.2e-11	0.102	0.0681	0.0189	0.0193	0.67	0.649	0.658	0.582	0.561	0.736	0.702	0.643	difficult	GRCh38_gclt25orgt65_slop50;GRCh38_AllTandemRepeatsandHomopolymers_slop5;GRCh38_SimpleRepeat_diTR_11to50_slop5;GRCh38_AllTandemRepeats_gt100bp_slop5;GRCh38_allTandemRepeats;GRCh38_SimpleRepeat_homopolymer_4to6_slop5;GRCh38_AllTandemRepeats_201to10000bp_slop5;GRCh38_lowmappabilityall;GRCh38_nonunique_l100_m2_e1;GRCh38_alllowmapandsegdupregions;GRCh38_alldifficultregions	ENSG00000214035-RPL7P59	ENSG00000214035-ENSG00000225918	intergenic_region	ENSG00000214035-ENSG00000225918	.	MODIFIER	intergenic_region	.	.	.	.	.	.	.	.	.	.	.	.	.	.	.
7	145019846	Sniffles2.INS.6C49M6	N	<INS:116>	INS	INS	116	100.9	206.152	888	872	16	0.018	novel	0.154	0.154	common	0.127	0.205	0.107	0.14	0.21	0.156	0.13	0.203	0.11	0.143	0.212	0.141	0.197	1	0.205	0.645	0.142	0.196	1	0.203	0.645	0.138	0.795	0.544	0.544	0.572	0.127	0.134	0.672	difficult	GRCh38_gclt25orgt65_slop50;GRCh38_AllTandemRepeatsandHomopolymers_slop5;GRCh38_SimpleRepeat_diTR_11to50_slop5;GRCh38_AllTandemRepeats_gt100bp_slop5;GRCh38_allTandemRepeats;GRCh38_AllTandemRepeats_201to10000bp_slop5;GRCh38_alldifficultregions	ENSG00000214035-RPL7P59	ENSG00000214035-ENSG00000225918	intergenic_region	ENSG00000214035-ENSG00000225918	.	MODIFIER	intergenic_region	.	.	.	.	.	.	.	.	.	.	.	.	.	.	.
7	145073263	Sniffles2.DEL.6C50M6	N	<DEL:-4822>	DEL	DEL	-4822	91.134	24.877	888	870	18	0.0203	known	0.0557	0.0557	common	0.0602	0.0451	0.00893	0.104	0.0585	0.0563	0.0612	0.0454	0.00904	0.107	0.0576	0.592	0.0241	1	0.384	0.445	0.598	0.0244	1	0.39	0.423	0.0541	0.982	0.891	0.891	0.844	0.115	0.109	0.899	confident	GRCh38_gclt25orgt65_slop50;GRCh38_AllHomopolymers_gt6bp_imperfectgt10bp_slop5;GRCh38_AllTandemRepeatsandHomopolymers_slop5;GRCh38_SimpleRepeat_diTR_11to50_slop5;GRCh38_allTandemRepeats;GRCh38_SimpleRepeat_homopolymer_7to11_slop5;GRCh38_SimpleRepeat_homopolymer_4to6_slop5;GRCh38_AllTandemRepeats_lt51bp_slop5;GRCh38_lowmappabilityall;GRCh38_nonunique_l100_m2_e1;GRCh38_alllowmapandsegdupregions;GRCh38_alldifficultregions;GRCh38_notinalldifficultregions	RPL7P59-ENSG00000226592	ENSG00000225918-ENSG00000226592	intergenic_region	ENSG00000225918-ENSG00000226592	.	MODIFIER	intergenic_region	.	.	.	.	.	.	.	.	.	.	.	.	.	.	.
7	145112242	Sniffles2.INS.6C5CM6	N	<INS:313>	INS	INS	313	117.977	279.039	888	862	26	0.0293	known	0.0146	0.0146	low_frequency	0.0228	0.0104	0	0.0366	0	0.0151	0.0232	0.0106	0	0.0377	0	1	1	1	0.188	1	1	1	1	0.194	1	0.0124	0.993	0.8	0.8	0.787	0.0185	0.0192	0.869	confident	GRCh38_SimpleRepeat_homopolymer_4to6_slop5;GRCh38_notinalldifficultregions	RPL7P59-ENSG00000226592	ENSG00000225918-ENSG00000226592	intergenic_region	ENSG00000225918-ENSG00000226592	.	MODIFIER	intergenic_region	.	.	.	.	.	.	.	.	.	.	.	.	.	.	.
7	145160585	Sniffles2.INS.6C5DM6	N	<INS:76>	INS	INS	76	170.672	376.242	888	861	27	0.0304	known	0.00113	0.00113	rare	0	0.00694	0	0	0	0.00116	0	0.00694	0	0	0	1	1	1	1	1	1	1	1	1	1	0	0.998	0	0	0.299	0.000375	0.000574	0.6	confident	GRCh38_SimpleRepeat_homopolymer_4to6_slop5;GRCh38_notinalldifficultregions	RPL7P59-ENSG00000226592	ENSG00000225918-ENSG00000226592	intergenic_region	ENSG00000225918-ENSG00000226592	.	MODIFIER	intergenic_region	.	.	.	.	.	.	.	.	.	.	.	.	.	.	.
7	145193005	Sniffles2.DEL.6C67M6	N	<DEL:-67>	DEL	DEL	-67	42.75	163.198	888	884	4	0.00451	novel	0.612	0.388	common	0.672	0.542	0.607	0.662	0.544	0.613	0.672	0.542	0.611	0.663	0.544	0.00198	0.000782	0.000613	0.0232	0.0304	0.00198	0.00127	0.000308	0.0345	0.0305	0.649	0.693	0.685	0.621	0.682	0.669	0.638	0.769	difficult	GRCh38_gclt25orgt65_slop50;GRCh38_AllTandemRepeatsandHomopolymers_slop5;GRCh38_AllTandemRepeats_gt100bp_slop5;GRCh38_allTandemRepeats;GRCh38_AllTandemRepeats_201to10000bp_slop5;GRCh38_alldifficultregions	RPL7P59-ENSG00000226592	ENSG00000225918-ENSG00000226592	intergenic_region	ENSG00000225918-ENSG00000226592	.	MODIFIER	intergenic_region	.	.	.	.	.	.	.	.	.	.	.	.	.	.	.
7	145193006	Sniffles2.INS.6C60M6	N	<INS:67>	INS	INS	67	173.576	264.885	888	864	24	0.027	novel	0.00394	0.00394	rare	0.00415	0.00347	0.00298	0.00915	0	0.00405	0.00429	0.00357	0.00299	0.00926	0	1	1	1	0.00917	1	1	1	1	0.00929	1	0.000563	0.992	0	0	0.172	0.00055	0.00146	0.313	difficult	GRCh38_gclt25orgt65_slop50;GRCh38_AllTandemRepeatsandHomopolymers_slop5;GRCh38_AllTandemRepeats_gt100bp_slop5;GRCh38_allTandemRepeats;GRCh38_AllTandemRepeats_201to10000bp_slop5;GRCh38_alldifficultregions	RPL7P59-ENSG00000226592	ENSG00000225918-ENSG00000226592	intergenic_region	ENSG00000225918-ENSG00000226592	.	MODIFIER	intergenic_region	.	.	.	.	.	.	.	.	.	.	.	.	.	.	.
7	145211740	Sniffles2.INS.6C6FM6	N	<INS:525>	INS	INS	525	171.816	186.478	888	857	31	0.0349	novel	0.0214	0.0214	low_frequency	0.0768	0.00347	0	0	0	0.0216	0.0769	0.0036	0	0	0	0.636	1	1	1	1	0.632	1	1	1	1	0.0242	0.971	0.694	0.694	0.756	0.00123	0.00142	0.73	confident	GRCh38_SimpleRepeat_homopolymer_4to6_slop5;GRCh38_notinalldifficultregions	RPL7P59-ENSG00000226592	ENSG00000225918-ENSG00000226592	intergenic_region	ENSG00000225918-ENSG00000226592	.	MODIFIER	intergenic_region	.	.	.	.	.	.	.	.	.	.	.	.	.	.	.
7	145219789	Sniffles2.DEL.6C78M6	N	<DEL:-4517>	DEL	DEL	-4517	61.376	3.712	888	863	25	0.0282	known	0.0501	0.0501	common	0.029	0.0903	0.0149	0.101	0.0322	0.0504	0.0298	0.0899	0.0151	0.101	0.0335	1	0.0883	0.0297	0.666	0.153	1	0.0783	0.0301	0.658	0.159	0.0518	0.977	0.902	0.902	0.91	0.123	0.121	0.965	confident	GRCh38_gclt25orgt65_slop50;GRCh38_AllHomopolymers_gt6bp_imperfectgt10bp_slop5;GRCh38_AllTandemRepeatsandHomopolymers_slop5;GRCh38_SimpleRepeat_homopolymer_gt11_slop5;GRCh38_SimpleRepeat_triTR_15to50_slop5;GRCh38_SimpleRepeat_diTR_11to50_slop5;GRCh38_allTandemRepeats;GRCh38_SimpleRepeat_homopolymer_7to11_slop5;GRCh38_SimpleRepeat_homopolymer_4to6_slop5;GRCh38_AllTandemRepeats_lt51bp_slop5;GRCh38_SimpleRepeat_imperfecthomopolgt10_slop5;GRCh38_lowmappabilityall;GRCh38_nonunique_l100_m2_e1;GRCh38_alllowmapandsegdupregions;GRCh38_alldifficultregions;GRCh38_notinalldifficultregions	RPL7P59-ENSG00000226592	ENSG00000225918-ENSG00000226592	intergenic_region	ENSG00000225918-ENSG00000226592	.	MODIFIER	intergenic_region	.	.	.	.	.	.	.	.	.	.	.	.	Open chromatin	.	.
7	145234406	Sniffles2.INS.6C70M6	N	<INS:3966>	INS	INS	3966	9.528	317.367	888	844	44	0.0495	known	0.00225	0.00225	rare	0.0083	0	0	0	0	0.00237	0.00926	0	0	0	0	1	1	1	1	1	1	1	1	1	1	0.00169	0.994	0.25	0.25	0.408	0.000109	0.000192	0.473	difficult	GRCh38_AllHomopolymers_gt6bp_imperfectgt10bp_slop5;GRCh38_AllTandemRepeatsandHomopolymers_slop5;GRCh38_SimpleRepeat_homopolymer_7to11_slop5;GRCh38_lowmappabilityall;GRCh38_nonunique_l100_m2_e1;GRCh38_alllowmapandsegdupregions;GRCh38_alldifficultregions	RPL7P59-ENSG00000226592	ENSG00000225918-ENSG00000226592	intergenic_region	ENSG00000225918-ENSG00000226592	.	MODIFIER	intergenic_region	.	.	.	.	.	.	.	.	.	.	.	.	.	.	.
7	145235569	Sniffles2.INS.6C71M6	N	<INS:3965>	INS	INS	3965	11.787	301.473	888	842	46	0.0518	known	0.00282	0.00282	rare	0.0104	0	0	0	0	0.00297	0.0116	0	0	0	0	1	1	1	1	1	1	1	1	1	1	0.000563	0.993	0	0	0.341	9.83e-05	0.000204	0.368	difficult	GRCh38_SimpleRepeat_homopolymer_4to6_slop5;GRCh38_lowmappabilityall;GRCh38_nonunique_l100_m2_e1;GRCh38_alllowmapandsegdupregions;GRCh38_alldifficultregions	RPL7P59-ENSG00000226592	ENSG00000225918-ENSG00000226592	intergenic_region	ENSG00000225918-ENSG00000226592	.	MODIFIER	intergenic_region	.	.	.	.	.	.	.	.	.	.	.	.	.	.	.
7	145261606	Sniffles2.INS.6C74M6	N	<INS:76>	INS	INS	76	130.228	483.019	888	858	30	0.0338	novel	0.00507	0.00507	low_frequency	0.0187	0	0	0	0	0.00524	0.0191	0	0	0	0	1	1	1	1	1	1	1	1	1	1	0	0.99	0	0	0.239	0.000422	0.000628	0.63	confident	GRCh38_notinalldifficultregions	RPL7P59-ENSG00000226592	ENSG00000225918-ENSG00000226592	intergenic_region	ENSG00000225918-ENSG00000226592	.	MODIFIER	intergenic_region	.	.	.	.	.	.	.	.	.	.	.	.	.	.	.
7	145269728	Sniffles2.INS.6C75M6	N	<INS:75>	INS	INS	75	57.555	197.84	888	863	25	0.0282	novel	0.00732	0.00732	low_frequency	0	0	0	0	0.038	0.00753	0	0	0	0	0.0389	1	1	1	1	1	1	1	1	1	1	0.00563	0.979	0.154	0.154	0.386	0.00185	0.00667	0.26	difficult	GRCh38_AllTandemRepeats_51to200bp_slop5;GRCh38_AllTandemRepeatsandHomopolymers_slop5;GRCh38_allTandemRepeats;GRCh38_SimpleRepeat_homopolymer_4to6_slop5;GRCh38_alldifficultregions	ENSG00000226592	ENSG00000226592	transcript	ENST00000416316.1	processed_pseudogene	MODIFIER	non_coding_transcript_exon_variant	.	.	.	.	.	.	.	.	.	.	.	.	.	.	.
7	145271524	Sniffles2.DEL.6C80M6	N	<DEL:-55>	DEL	DEL	-55	55.386	252.111	888	870	18	0.0203	novel	0.00338	0.00338	rare	0.00415	0.00347	0.00298	0.00305	0.00292	0.00345	0.00427	0.00352	0.00301	0.00312	0.00298	1	1	1	1	1	1	1	1	1	1	0.00113	0.991	0	0	0.329	0.000241	0.00281	0.285	difficult	GRCh38_AllTandemRepeatsandHomopolymers_slop5;GRCh38_AllTandemRepeats_gt100bp_slop5;GRCh38_allTandemRepeats;GRCh38_SimpleRepeat_homopolymer_4to6_slop5;GRCh38_AllTandemRepeats_201to10000bp_slop5;GRCh38_alldifficultregions	ENSG00000226592;ENSG00000226592-DPY19L4P2	ENSG00000226592;ENSG00000226592-ENSG00000231839	transcript;intergenic_region	ENST00000416316.1;ENSG00000226592-ENSG00000231839	processed_pseudogene;.	MODIFIER;MODIFIER	downstream_gene_variant;intergenic_region	.	.	.	.	.	.	.	.	.	.	.	.	.	.	.
7	145271664	Sniffles2.INS.6C76M6	N	<INS:54>	INS	INS	54	125.1	287.798	888	862	26	0.0293	novel	0.00394	0.00394	rare	0.0145	0	0	0	0	0.00406	0.0151	0	0	0	0	1	1	1	1	1	1	1	1	1	1	0.00394	0.995	0.714	0.714	0.664	0.000133	0.000201	0.603	difficult	GRCh38_AllTandemRepeatsandHomopolymers_slop5;GRCh38_AllTandemRepeats_gt100bp_slop5;GRCh38_allTandemRepeats;GRCh38_AllTandemRepeats_201to10000bp_slop5;GRCh38_alldifficultregions	ENSG00000226592;ENSG00000226592-DPY19L4P2	ENSG00000226592;ENSG00000226592-ENSG00000231839	transcript;intergenic_region	ENST00000416316.1;ENSG00000226592-ENSG00000231839	processed_pseudogene;.	MODIFIER;MODIFIER	downstream_gene_variant;intergenic_region	.	.	.	.	.	.	.	.	.	.	.	.	.	.	.
7	145285242	Sniffles2.INS.6C77M6	N	<INS:88>	INS	INS	88	164.478	227.026	888	862	26	0.0293	novel	0.00338	0.00338	rare	0	0	0.0179	0	0	0.00348	0	0	0.0182	0	0	1	1	1	1	1	1	1	1	1	1	0.00113	0.991	0	0	0.451	0.00126	0.00132	0.606	difficult	GRCh38_AllTandemRepeats_51to200bp_slop5;GRCh38_AllTandemRepeatsandHomopolymers_slop5;GRCh38_allTandemRepeats;GRCh38_SimpleRepeat_diTR_51to200_slop5;GRCh38_alldifficultregions	ENSG00000226592-DPY19L4P2	ENSG00000226592-ENSG00000231839	intergenic_region	ENSG00000226592-ENSG00000231839	.	MODIFIER	intergenic_region	.	.	.	.	.	.	.	.	.	.	.	.	.	.	.
7	145307328	Sniffles2.DEL.6C8EM6	N	<DEL:-55>	DEL	DEL	-55	35.187	197.025	888	881	7	0.00788	novel	0.423	0.423	common	0.523	0.358	0.36	0.451	0.371	0.426	0.521	0.363	0.362	0.454	0.378	0.00664	0.146	2.09e-05	0.0584	0.325	0.0098	0.105	1.19e-05	0.0572	0.25	0.405	0.645	0.594	0.594	0.648	0.395	0.428	0.76	difficult	GRCh38_gclt25orgt65_slop50;GRCh38_AllTandemRepeatsandHomopolymers_slop5;GRCh38_AllTandemRepeats_gt100bp_slop5;GRCh38_allTandemRepeats;GRCh38_AllTandemRepeats_201to10000bp_slop5;GRCh38_alldifficultregions	ENSG00000226592-DPY19L4P2	ENSG00000226592-ENSG00000231839	intergenic_region	ENSG00000226592-ENSG00000231839	.	MODIFIER	intergenic_region	.	.	.	.	.	.	.	.	.	.	.	.	.	.	.
7	145307337	Sniffles2.INS.6C8BM6	N	<INS:2506>	INS	INS	2506	340.073	63.887	888	863	25	0.0282	novel	0.00113	0.00113	rare	0	0.00347	0	0.00305	0	0.00116	0	0.00355	0	0.00316	0	1	1	1	1	1	1	1	1	1	1	0	0.998	0	0	0.034	6.45e-05	0.000135	0.439	difficult	GRCh38_gclt25orgt65_slop50;GRCh38_AllTandemRepeatsandHomopolymers_slop5;GRCh38_AllTandemRepeats_gt100bp_slop5;GRCh38_allTandemRepeats;GRCh38_AllTandemRepeats_201to10000bp_slop5;GRCh38_alldifficultregions	ENSG00000226592-DPY19L4P2	ENSG00000226592-ENSG00000231839	intergenic_region	ENSG00000226592-ENSG00000231839	.	MODIFIER	intergenic_region	.	.	.	.	.	.	.	.	.	.	.	.	.	.	.
7	145322579	Sniffles2.DEL.6C90M6	N	<DEL:-277>	DEL	DEL	-277	129.919	248.834	888	883	5	0.00563	known	0.547	0.453	common	0.5	0.514	0.771	0.384	0.576	0.55	0.5	0.521	0.775	0.389	0.576	1.12e-05	0.616	0.381	0.62	0.00463	1.12e-05	0.501	0.505	0.622	0.00463	0.563	0.838	0.825	0.82	0.844	0.419	0.416	0.948	confident	GRCh38_gclt25orgt65_slop50;GRCh38_AllTandemRepeatsandHomopolymers_slop5;GRCh38_SimpleRepeat_diTR_11to50_slop5;GRCh38_AllTandemRepeats_gt100bp_slop5;GRCh38_allTandemRepeats;GRCh38_SimpleRepeat_homopolymer_4to6_slop5;GRCh38_AllTandemRepeats_201to10000bp_slop5;GRCh38_alldifficultregions;GRCh38_notinalldifficultregions	ENSG00000226592-DPY19L4P2	ENSG00000226592-ENSG00000231839	intergenic_region	ENSG00000226592-ENSG00000231839	.	MODIFIER	intergenic_region	.	.	.	.	.	.	.	.	.	.	.	.	.	.	.
7	145366129	Sniffles2.DEL.6C91M6	N	<DEL:-163>	DEL	DEL	-163	64.98	205.538	888	878	10	0.0113	known	0.207	0.207	common	0.303	0.222	0.104	0.195	0.172	0.21	0.308	0.224	0.104	0.195	0.178	0.545	0.341	0.0828	0.627	0.595	0.649	0.344	0.0828	0.627	0.604	0.204	0.935	0.874	0.874	0.877	0.218	0.22	0.964	confident	GRCh38_AllHomopolymers_gt6bp_imperfectgt10bp_slop5;GRCh38_AllTandemRepeatsandHomopolymers_slop5;GRCh38_SimpleRepeat_homopolymer_gt11_slop5;GRCh38_SimpleRepeat_homopolymer_4to6_slop5;GRCh38_SimpleRepeat_imperfecthomopolgt10_slop5;GRCh38_lowmappabilityall;GRCh38_nonunique_l100_m2_e1;GRCh38_alllowmapandsegdupregions;GRCh38_alldifficultregions;GRCh38_notinalldifficultregions	ENSG00000226592-DPY19L4P2	ENSG00000226592-ENSG00000231839	intergenic_region	ENSG00000226592-ENSG00000231839	.	MODIFIER	intergenic_region	.	.	.	.	.	.	.	.	.	.	.	.	.	.	.
7	145450346	Sniffles2.INV.6CA0M6	N	<INV:5130>	INV	OTHER	5130	2.121	0	888	866	22	0.0248	novel	0.00113	0.00113	rare	0	0.00347	0	0.00305	0	0.00116	0	0.00352	0	0.00309	0	1	1	1	1	1	1	1	1	1	1	0.000563	0.997	0	0	0.282	0.000118	0.000614	0.194	confident	GRCh38_gclt25orgt65_slop50;GRCh38_AllHomopolymers_gt6bp_imperfectgt10bp_slop5;GRCh38_AllTandemRepeats_51to200bp_slop5;GRCh38_AllTandemRepeatsandHomopolymers_slop5;GRCh38_SimpleRepeat_homopolymer_gt11_slop5;GRCh38_SimpleRepeat_triTR_15to50_slop5;GRCh38_SimpleRepeat_homopolymer_gt20_slop5;GRCh38_allTandemRepeats;GRCh38_SimpleRepeat_homopolymer_7to11_slop5;GRCh38_SimpleRepeat_homopolymer_4to6_slop5;GRCh38_SimpleRepeat_imperfecthomopolgt20_slop5;GRCh38_SimpleRepeat_imperfecthomopolgt10_slop5;GRCh38_alldifficultregions;GRCh38_notinalldifficultregions	ENSG00000226592-DPY19L4P2	ENSG00000226592-ENSG00000231839	intergenic_region	ENSG00000226592-ENSG00000231839	.	MODIFIER	intergenic_region	.	.	.	.	.	.	.	.	.	.	.	.	CTCF Binding Site	.	.
7	145451055	Sniffles2.DEL.6C9CM6	N	<DEL:-10331>	DEL	DEL	-10331	0	0	888	862	26	0.0293	novel	0.00113	0.00113	rare	0	0.00347	0	0.00305	0	0.00116	0	0.00357	0	0.00307	0	1	1	1	1	1	1	1	1	1	1	0.000563	0.997	0	0	0.282	0.000118	0.000614	0.194	confident	GRCh38_gclt25orgt65_slop50;GRCh38_AllHomopolymers_gt6bp_imperfectgt10bp_slop5;GRCh38_AllTandemRepeats_51to200bp_slop5;GRCh38_AllTandemRepeatsandHomopolymers_slop5;GRCh38_SimpleRepeat_homopolymer_gt11_slop5;GRCh38_SimpleRepeat_triTR_15to50_slop5;GRCh38_SimpleRepeat_homopolymer_gt20_slop5;GRCh38_allTandemRepeats;GRCh38_SimpleRepeat_homopolymer_7to11_slop5;GRCh38_SimpleRepeat_homopolymer_4to6_slop5;GRCh38_AllTandemRepeats_lt51bp_slop5;GRCh38_SimpleRepeat_imperfecthomopolgt20_slop5;GRCh38_SimpleRepeat_imperfecthomopolgt10_slop5;GRCh38_lowmappabilityall;GRCh38_nonunique_l100_m2_e1;GRCh38_alllowmapandsegdupregions;GRCh38_alldifficultregions;GRCh38_notinalldifficultregions	ENSG00000226592-DPY19L4P2	ENSG00000226592-ENSG00000231839	intergenic_region	ENSG00000226592-ENSG00000231839	.	MODIFIER	intergenic_region	.	.	.	.	.	.	.	.	.	.	.	.	CTCF Binding Site	.	.
7	145456228	Sniffles2.INS.6C98M6	N	<INS:118>	INS	INS	118	183.599	281.448	888	865	23	0.0259	novel	0.00338	0.00338	rare	0	0	0.00893	0.0061	0.00292	0.00347	0	0	0.00909	0.00621	0.00303	1	1	1	1	1	1	1	1	1	1	0	0.993	0	0	0.119	0.0028	0.0036	0.518	confident	GRCh38_notinalldifficultregions	ENSG00000226592-DPY19L4P2	ENSG00000226592-ENSG00000231839	intergenic_region	ENSG00000226592-ENSG00000231839	.	MODIFIER	intergenic_region	.	.	.	.	.	.	.	.	.	.	.	.	.	.	.
7	145475623	Sniffles2.INS.6C9AM6	N	<INS:66>	INS	INS	66	157.127	365.806	888	869	19	0.0214	known	0.00169	0.00169	rare	0.00622	0	0	0	0	0.00173	0.00638	0	0	0	0	1	1	1	1	1	1	1	1	1	1	0.000563	0.995	0	0	0.456	0.000169	0.000282	0.461	confident	GRCh38_notinalldifficultregions	ENSG00000226592-DPY19L4P2	ENSG00000226592-ENSG00000231839	intergenic_region	ENSG00000226592-ENSG00000231839	.	MODIFIER	intergenic_region	.	.	.	.	.	.	.	.	.	.	.	.	.	.	.
7	145519927	Sniffles2.INS.6CA7M6	N	<INS:136>	INS	INS	136	126.977	436.802	888	859	29	0.0327	novel	0.00113	0.00113	rare	0.00415	0	0	0	0	0.00116	0.00426	0	0	0	0	1	1	1	1	1	1	1	1	1	1	0.000563	0.997	0	0	0.376	0.000173	0.000275	0.52	difficult	GRCh38_AllTandemRepeatsandHomopolymers_slop5;GRCh38_SimpleRepeat_diTR_11to50_slop5;GRCh38_allTandemRepeats;GRCh38_AllTandemRepeats_lt51bp_slop5;GRCh38_alldifficultregions	ENSG00000226592-DPY19L4P2	ENSG00000226592-ENSG00000231839	intergenic_region	ENSG00000226592-ENSG00000231839	.	MODIFIER	intergenic_region	.	.	.	.	.	.	.	.	.	.	.	.	.	.	.
7	145524238	Sniffles2.INS.6CA8M6	N	<INS:322>	INS	INS	322	113.413	148.428	888	867	21	0.0236	known	0.0512	0.0512	common	0.185	0.00347	0.00298	0	0	0.0525	0.192	0.00352	0.00303	0	0	0.131	1	1	1	1	0.14	1	1	1	1	0.0456	0.961	0.709	0.709	0.778	0.00458	0.0062	0.678	confident	GRCh38_notinalldifficultregions	ENSG00000226592-DPY19L4P2	ENSG00000226592-ENSG00000231839	intergenic_region	ENSG00000226592-ENSG00000231839	.	MODIFIER	intergenic_region	.	.	.	.	.	.	.	.	.	.	.	.	.	.	.
7	145590380	Sniffles2.INV.6CB1M6	N	<INV:165>	INV	OTHER	165	173.909	231.755	888	858	30	0.0338	novel	0.00113	0.00113	rare	0.00208	0	0	0	0.00292	0.00117	0.00214	0	0	0	0.00303	1	1	1	1	1	1	1	1	1	1	0	0.998	0	0	0.0887	0.000289	0.000461	0.518	confident	GRCh38_gclt25orgt65_slop50;GRCh38_AllHomopolymers_gt6bp_imperfectgt10bp_slop5;GRCh38_AllTandemRepeatsandHomopolymers_slop5;GRCh38_SimpleRepeat_diTR_11to50_slop5;GRCh38_allTandemRepeats;GRCh38_SimpleRepeat_homopolymer_7to11_slop5;GRCh38_SimpleRepeat_homopolymer_4to6_slop5;GRCh38_AllTandemRepeats_lt51bp_slop5;GRCh38_alldifficultregions;GRCh38_notinalldifficultregions	DPY19L4P2-ENSG00000230746	ENSG00000231839-ENSG00000230746	intergenic_region	ENSG00000231839-ENSG00000230746	.	MODIFIER	intergenic_region	.	.	.	.	.	.	.	.	.	.	.	.	.	.	.
7	145627992	Sniffles2.INS.6CBCM6	N	<INS:282>	INS	INS	282	178.708	435.906	888	870	18	0.0203	known	0.00169	0.00169	rare	0.00208	0.00347	0	0.00305	0	0.00172	0.00214	0.0035	0	0.00312	0	1	1	1	1	1	1	1	1	1	1	0	0.997	0	0	0.198	0.000563	0.00329	0.275	confident	GRCh38_SimpleRepeat_homopolymer_4to6_slop5;GRCh38_notinalldifficultregions	ENSG00000230746	ENSG00000230746	transcript	ENST00000688801.1	pseudogene	MODIFIER	intron_variant	.	.	.	.	.	.	.	.	.	.	.	.	.	.	.
7	145647173	Sniffles2.INS.6CBDM6	N	<INS:118>	INS	INS	118	155.791	363.243	888	858	30	0.0338	novel	0.00169	0.00169	rare	0.00622	0	0	0	0	0.00175	0.00638	0	0	0	0	1	1	1	1	1	1	1	1	1	1	0	0.997	0	0	0.202	6.66e-05	0.000184	0.34	difficult	GRCh38_AllTandemRepeats_51to200bp_slop5;GRCh38_AllTandemRepeatsandHomopolymers_slop5;GRCh38_SimpleRepeat_diTR_11to50_slop5;GRCh38_AllTandemRepeats_gt100bp_slop5;GRCh38_allTandemRepeats;GRCh38_alldifficultregions	ENSG00000230746	ENSG00000230746	transcript	ENST00000688801.1	pseudogene	MODIFIER	intron_variant	.	.	.	.	.	.	.	.	.	.	.	.	.	.	.
7	145670432	Sniffles2.INS.6CC1M6	N	<INS:79>	INS	INS	79	112.505	312.344	888	860	28	0.0315	known	0.0169	0.0169	low_frequency	0.0539	0.0139	0	0	0	0.018	0.0587	0.0143	0	0	0	1	1	1	1	1	1	1	1	1	1	0.0186	0.985	0.8	0.8	0.718	0.00208	0.00352	0.567	confident	GRCh38_notinalldifficultregions	ENSG00000230746	ENSG00000230746	transcript	ENST00000688801.1	pseudogene	MODIFIER	intron_variant	.	.	.	.	.	.	.	.	.	.	.	.	.	.	.
7	145683003	Sniffles2.INS.6CC4M6	N	<INS:201>	INS	INS	201	211.19	311.314	888	864	24	0.027	novel	0.00113	0.00113	rare	0.00208	0	0	0	0.00292	0.00116	0.00214	0	0	0	0.00303	1	1	1	1	1	1	1	1	1	1	0	0.998	0	0	0.103	6.15e-05	6.31e-05	0.552	difficult	GRCh38_gclt25orgt65_slop50;GRCh38_AllTandemRepeats_51to200bp_slop5;GRCh38_AllTandemRepeatsandHomopolymers_slop5;GRCh38_AllTandemRepeats_gt100bp_slop5;GRCh38_allTandemRepeats;GRCh38_alldifficultregions	ENSG00000230746;ENSG00000230746-ENSG00000280144	ENSG00000230746;ENSG00000230746-ENSG00000280144	transcript;intergenic_region	ENST00000688801.1;ENSG00000230746-ENSG00000280144	pseudogene;.	MODIFIER;MODIFIER	upstream_gene_variant;intergenic_region	.	.	.	.	.	.	.	.	.	.	.	.	.	.	.
7	145688409	Sniffles2.INS.6CC3M6	N	<INS:178>	INS	INS	178	168.631	334.426	888	861	27	0.0304	known	0.00169	0.00169	rare	0.00208	0.00694	0	0	0	0.00174	0.00217	0.00704	0	0	0	1	1	1	1	1	1	1	1	1	1	0.00113	0.994	0	0	0.436	0.000283	0.000336	0.556	confident	GRCh38_SimpleRepeat_homopolymer_4to6_slop5;GRCh38_notinalldifficultregions	ENSG00000230746-ENSG00000280144	ENSG00000230746-ENSG00000280144	intergenic_region	ENSG00000230746-ENSG00000280144	.	MODIFIER	intergenic_region	.	.	.	.	.	.	.	.	.	.	.	.	.	.	.
7	145711670	Sniffles2.INV.6CDDM6	N	<INV:120>	INV	OTHER	120	159.747	252.797	888	855	33	0.0372	novel	0.00169	0.00169	rare	0.00208	0	0	0	0.00585	0.00175	0.00218	0	0	0	0.00602	1	1	1	1	1	1	1	1	1	1	0	0.997	0	0	0.069	9.94e-05	0.000187	0.479	confident	GRCh38_SimpleRepeat_homopolymer_4to6_slop5;GRCh38_notinalldifficultregions	ENSG00000230746-ENSG00000280144	ENSG00000230746-ENSG00000280144	intergenic_region	ENSG00000230746-ENSG00000280144	.	MODIFIER	intergenic_region	.	.	.	.	.	.	.	.	.	.	.	.	.	.	.
7	145728695	Sniffles2.INS.6CD3M6	N	<INS:50>	INS	INS	50	34.015	119.388	888	872	16	0.018	novel	0.326	0.326	common	0.355	0.219	0.366	0.296	0.363	0.33	0.36	0.22	0.372	0.299	0.369	1	0.625	0.409	0.0145	0.138	1	0.626	0.503	0.0156	0.185	0.321	0.927	0.899	0.899	0.926	0.321	0.326	0.951	confident	GRCh38_SimpleRepeat_homopolymer_4to6_slop5;GRCh38_notinalldifficultregions	ENSG00000230746-ENSG00000280144	ENSG00000230746-ENSG00000280144	intergenic_region	ENSG00000230746-ENSG00000280144	.	MODIFIER	intergenic_region	.	.	.	.	.	.	.	.	.	.	.	.	.	.	.
7	145737343	Sniffles2.INS.6CD5M6	N	<INS:185>	INS	INS	185	57.269	110.3	888	874	14	0.0158	known	0.295	0.295	common	0.668	0.184	0.107	0.134	0.202	0.299	0.672	0.187	0.108	0.135	0.207	0.00854	1	0.0993	1	0.342	0.00809	1	0.101	1	0.351	0.295	0.944	0.896	0.896	0.922	0.149	0.152	0.91	confident	GRCh38_SimpleRepeat_homopolymer_4to6_slop5;GRCh38_notinalldifficultregions	ENSG00000230746-ENSG00000280144	ENSG00000230746-ENSG00000280144	intergenic_region	ENSG00000230746-ENSG00000280144	.	MODIFIER	intergenic_region	.	.	.	.	.	.	.	.	.	.	.	.	.	.	.
7	145754974	Sniffles2.INS.6CD6M6	N	<INS:321>	INS	INS	321	186.438	350.256	888	860	28	0.0315	known	0.00901	0.00901	low_frequency	0.027	0.0104	0	0	0	0.0093	0.0279	0.0106	0	0	0	0.153	1	1	1	1	0.158	1	1	1	1	0.00957	0.99	0.733	0.733	0.71	0.000671	0.00113	0.441	confident	GRCh38_notinalldifficultregions	ENSG00000230746-ENSG00000280144	ENSG00000230746-ENSG00000280144	intergenic_region	ENSG00000230746-ENSG00000280144	.	MODIFIER	intergenic_region	.	.	.	.	.	.	.	.	.	.	.	.	.	.	.
7	145756227	Sniffles2.INV.6CDEM6	N	<INV:1273>	INV	OTHER	1273	216.099	165.011	888	857	31	0.0349	novel	0.00113	0.00113	rare	0.00208	0	0	0	0.00292	0.00117	0.00214	0	0	0	0.00307	1	1	1	1	1	1	1	1	1	1	0	0.998	0	0	0.143	0.000154	0.000307	0.285	confident	GRCh38_gclt25orgt65_slop50;GRCh38_AllHomopolymers_gt6bp_imperfectgt10bp_slop5;GRCh38_AllTandemRepeatsandHomopolymers_slop5;GRCh38_SimpleRepeat_homopolymer_7to11_slop5;GRCh38_SimpleRepeat_homopolymer_4to6_slop5;GRCh38_alldifficultregions;GRCh38_notinalldifficultregions	ENSG00000230746-ENSG00000280144	ENSG00000230746-ENSG00000280144	intergenic_region	ENSG00000230746-ENSG00000280144	.	MODIFIER	intergenic_region	.	.	.	.	.	.	.	.	.	.	.	.	.	.	.
7	145799332	Sniffles2.INV.6CEEM6	N	<INV:140>	INV	OTHER	140	122.952	377.496	888	865	23	0.0259	novel	0.00113	0.00113	rare	0.00415	0	0	0	0	0.00116	0.00424	0	0	0	0	1	1	1	1	1	1	1	1	1	1	0	0.998	0	0	0.0921	6.97e-05	0.000297	0.23	confident	GRCh38_SimpleRepeat_homopolymer_4to6_slop5;GRCh38_notinalldifficultregions	ENSG00000230746-ENSG00000280144	ENSG00000230746-ENSG00000280144	intergenic_region	ENSG00000230746-ENSG00000280144	.	MODIFIER	intergenic_region	.	.	.	.	.	.	.	.	.	.	.	.	.	.	.
7	145802120	Sniffles2.DEL.6CEAM6	N	<DEL:-51>	DEL	DEL	-51	43.639	261.961	888	874	14	0.0158	known	0.3	0.3	common	0.687	0.188	0.104	0.134	0.199	0.303	0.688	0.192	0.105	0.137	0.201	0.000291	1	0.392	1	0.334	0.000485	1	0.395	1	0.331	0.298	0.927	0.876	0.876	0.917	0.151	0.153	0.953	confident	GRCh38_notinalldifficultregions	ENSG00000230746-ENSG00000280144	ENSG00000230746-ENSG00000280144	intergenic_region	ENSG00000230746-ENSG00000280144	.	MODIFIER	intergenic_region	.	.	.	.	.	.	.	.	.	.	.	.	.	.	.
7	145804458	Sniffles2.DEL.6CEBM6	N	<DEL:-307>	DEL	DEL	-307	114.715	219.095	888	873	15	0.0169	novel	0.24	0.24	common	0.446	0.167	0.107	0.18	0.202	0.242	0.451	0.17	0.108	0.18	0.204	0.118	0.766	0.407	0.79	0.342	0.114	0.765	0.411	0.79	0.339	0.23	0.876	0.776	0.776	0.842	0.178	0.186	0.862	difficult	GRCh38_AllTandemRepeatsandHomopolymers_slop5;GRCh38_AllTandemRepeats_gt100bp_slop5;GRCh38_allTandemRepeats;GRCh38_SimpleRepeat_homopolymer_4to6_slop5;GRCh38_AllTandemRepeats_201to10000bp_slop5;GRCh38_lowmappabilityall;GRCh38_nonunique_l100_m2_e1;GRCh38_nonunique_l250_m0_e0;GRCh38_alllowmapandsegdupregions;GRCh38_alldifficultregions	ENSG00000230746-ENSG00000280144	ENSG00000230746-ENSG00000280144	intergenic_region	ENSG00000230746-ENSG00000280144	.	MODIFIER	intergenic_region	.	.	.	.	.	.	.	.	.	.	.	.	.	.	.
7	145804732	Sniffles2.INS.6CE6M6	N	<INS:125>	INS	INS	125	125.358	310.003	888	866	22	0.0248	novel	0.00169	0.00169	rare	0.00415	0.00347	0	0	0	0.00173	0.00431	0.00355	0	0	0	1	1	1	1	1	1	1	1	1	1	0.00113	0.997	0.333	0.333	0.568	3.99e-05	9.48e-05	0.364	difficult	GRCh38_AllTandemRepeatsandHomopolymers_slop5;GRCh38_AllTandemRepeats_gt100bp_slop5;GRCh38_allTandemRepeats;GRCh38_AllTandemRepeats_201to10000bp_slop5;GRCh38_lowmappabilityall;GRCh38_nonunique_l100_m2_e1;GRCh38_alllowmapandsegdupregions;GRCh38_alldifficultregions	ENSG00000230746-ENSG00000280144	ENSG00000230746-ENSG00000280144	intergenic_region	ENSG00000230746-ENSG00000280144	.	MODIFIER	intergenic_region	.	.	.	.	.	.	.	.	.	.	.	.	.	.	.
7	145820876	Sniffles2.INV.6CEFM6	N	<INV:77>	INV	OTHER	77	100.564	486.96	888	867	21	0.0236	novel	0.00169	0.00169	rare	0.00208	0	0	0.0061	0	0.00173	0.00215	0	0	0.00629	0	1	1	1	1	1	1	1	1	1	1	0.000563	0.995	0	0	0.53	0.00423	0.00438	0.901	confident	GRCh38_SimpleRepeat_homopolymer_4to6_slop5;GRCh38_notinalldifficultregions	ENSG00000230746-ENSG00000280144	ENSG00000230746-ENSG00000280144	intergenic_region	ENSG00000230746-ENSG00000280144	.	MODIFIER	intergenic_region	.	.	.	.	.	.	.	.	.	.	.	.	.	.	.
7	145836580	Sniffles2.INS.6CE7M6	N	<INS:106>	INS	INS	106	137.467	352.829	888	860	28	0.0315	novel	0.00113	0.00113	rare	0	0	0	0	0.00585	0.00116	0	0	0	0	0.00602	1	1	1	1	1	1	1	1	1	1	0	0.998	0	0	0.0866	3.38e-05	7.36e-05	0.249	confident	GRCh38_notinalldifficultregions	ENSG00000230746-ENSG00000280144	ENSG00000230746-ENSG00000280144	intergenic_region	ENSG00000230746-ENSG00000280144	.	MODIFIER	intergenic_region	.	.	.	.	.	.	.	.	.	.	.	.	.	.	.
7	145875172	Sniffles2.INS.6CE8M6	N	<INS:234>	INS	INS	234	164.152	410.111	888	859	29	0.0327	novel	0.00169	0.00169	rare	0.00622	0	0	0	0	0.00175	0.00638	0	0	0	0	0.00624	1	1	1	1	0.0064	1	1	1	1	0.000563	0.997	0	0	0.447	2.36e-05	0.000142	0.178	difficult	GRCh38_gclt25orgt65_slop50;GRCh38_alldifficultregions	ENSG00000230746-ENSG00000280144	ENSG00000230746-ENSG00000280144	intergenic_region	ENSG00000230746-ENSG00000280144	.	MODIFIER	intergenic_region	.	.	.	.	.	.	.	.	.	.	.	.	.	.	.
7	145893878	Sniffles2.INS.6CE9M6	N	<INS:323>	INS	INS	323	87.626	278.486	888	855	33	0.0372	known	0.0332	0.0332	low_frequency	0.0643	0.0451	0	0.0335	0.0117	0.0339	0.0647	0.0464	0	0.035	0.0123	1	1	1	1	1	1	1	1	1	1	0.0343	0.984	0.879	0.879	0.843	0.0446	0.0441	0.925	confident	GRCh38_SimpleRepeat_homopolymer_4to6_slop5;GRCh38_notinalldifficultregions	ENSG00000230746-ENSG00000280144	ENSG00000230746-ENSG00000280144	intergenic_region	ENSG00000230746-ENSG00000280144	.	MODIFIER	intergenic_region	.	.	.	.	.	.	.	.	.	.	.	.	TF binding	.	.
7	145924785	Sniffles2.DEL.6CFEM6	N	<DEL:-3505>	DEL	DEL	-3505	20.839	25.159	888	868	20	0.0225	known	0.00113	0.00113	rare	0	0	0	0	0.00585	0.00115	0	0	0	0	0.00614	1	1	1	1	1	1	1	1	1	1	0	0.998	0	0	0.0444	1.02e-05	5.68e-05	0.174	confident	GRCh38_gclt25orgt65_slop50;GRCh38_AllHomopolymers_gt6bp_imperfectgt10bp_slop5;GRCh38_AllTandemRepeatsandHomopolymers_slop5;GRCh38_allTandemRepeats;GRCh38_SimpleRepeat_homopolymer_7to11_slop5;GRCh38_SimpleRepeat_homopolymer_4to6_slop5;GRCh38_AllTandemRepeats_lt51bp_slop5;GRCh38_SimpleRepeat_quadTR_20to50_slop5;GRCh38_SimpleRepeat_imperfecthomopolgt10_slop5;GRCh38_lowmappabilityall;GRCh38_nonunique_l100_m2_e1;GRCh38_alllowmapandsegdupregions;GRCh38_alldifficultregions;GRCh38_notinalldifficultregions	ENSG00000230746-ENSG00000280144	ENSG00000230746-ENSG00000280144	intergenic_region	ENSG00000230746-ENSG00000280144	.	MODIFIER	intergenic_region	.	.	.	.	.	.	.	.	.	.	.	.	.	.	.
7	145939057	Sniffles2.INS.6CF8M6	N	<INS:134>	INS	INS	134	106.925	276.736	888	865	23	0.0259	novel	0.00338	0.00338	rare	0.0124	0	0	0	0	0.00347	0.0129	0	0	0	0	1	1	1	1	1	1	1	1	1	1	0.00338	0.995	0.667	0.667	0.753	0.00012	0.000172	0.667	difficult	GRCh38_AllTandemRepeatsandHomopolymers_slop5;GRCh38_AllTandemRepeats_gt100bp_slop5;GRCh38_allTandemRepeats;GRCh38_SimpleRepeat_homopolymer_4to6_slop5;GRCh38_AllTandemRepeats_201to10000bp_slop5;GRCh38_alldifficultregions	ENSG00000230746-ENSG00000280144	ENSG00000230746-ENSG00000280144	intergenic_region	ENSG00000230746-ENSG00000280144	.	MODIFIER	intergenic_region	.	.	.	.	.	.	.	.	.	.	.	.	.	.	.
7	145965767	Sniffles2.INV.6D04M6	N	<INV:99>	INV	OTHER	99	123.044	241.423	888	863	25	0.0282	novel	0.00113	0.00113	rare	0.00415	0	0	0	0	0.00116	0.00426	0	0	0	0	1	1	1	1	1	1	1	1	1	1	0	0.998	0	0	0.121	6.04e-05	0.000105	0.458	confident	GRCh38_AllHomopolymers_gt6bp_imperfectgt10bp_slop5;GRCh38_AllTandemRepeats_51to200bp_slop5;GRCh38_AllTandemRepeatsandHomopolymers_slop5;GRCh38_allTandemRepeats;GRCh38_SimpleRepeat_homopolymer_7to11_slop5;GRCh38_alldifficultregions;GRCh38_notinalldifficultregions	ENSG00000230746-ENSG00000280144	ENSG00000230746-ENSG00000280144	intergenic_region	ENSG00000230746-ENSG00000280144	.	MODIFIER	intergenic_region	.	.	.	.	.	.	.	.	.	.	.	.	.	.	.
7	145974278	Sniffles2.INS.6CF9M6	N	<INS:80>	INS	INS	80	128.791	331.167	888	860	28	0.0315	novel	0.00225	0.00225	rare	0.0083	0	0	0	0	0.00233	0.0087	0	0	0	0	1	1	1	1	1	1	1	1	1	1	0.00225	0.993	0.25	0.25	0.749	4.1e-05	8.84e-05	0.385	difficult	GRCh38_AllTandemRepeats_51to200bp_slop5;GRCh38_AllTandemRepeatsandHomopolymers_slop5;GRCh38_AllTandemRepeats_gt100bp_slop5;GRCh38_allTandemRepeats;GRCh38_alldifficultregions	ENSG00000230746-ENSG00000280144	ENSG00000230746-ENSG00000280144	intergenic_region	ENSG00000230746-ENSG00000280144	.	MODIFIER	intergenic_region	.	.	.	.	.	.	.	.	.	.	.	.	.	.	.
7	145988933	Sniffles2.DEL.6D03M6	N	<DEL:-68>	DEL	DEL	-68	51.678	323.315	888	870	18	0.0203	novel	0.212	0.212	common	0.309	0.156	0.158	0.177	0.208	0.214	0.313	0.155	0.161	0.176	0.21	0.133	0.752	0.568	1	0.102	0.174	1	0.574	1	0.105	0.203	0.925	0.839	0.839	0.91	0.203	0.204	0.944	difficult	GRCh38_gclt25orgt65_slop50;GRCh38_AllTandemRepeatsandHomopolymers_slop5;GRCh38_SimpleRepeat_diTR_11to50_slop5;GRCh38_AllTandemRepeats_gt100bp_slop5;GRCh38_allTandemRepeats;GRCh38_AllTandemRepeats_201to10000bp_slop5;GRCh38_alldifficultregions	ENSG00000230746-ENSG00000280144	ENSG00000230746-ENSG00000280144	intergenic_region	ENSG00000230746-ENSG00000280144	.	MODIFIER	intergenic_region	.	.	.	.	.	.	.	.	.	.	.	.	.	.	.
7	145988978	Sniffles2.INS.6CFAM6	N	<INS:53>	INS	INS	53	105.657	186.841	888	859	29	0.0327	novel	0.0315	0.0315	low_frequency	0.0768	0.0208	0.0238	0.00305	0.0117	0.0326	0.0794	0.0214	0.0244	0.00312	0.0124	1	1	1	1	1	1	1	1	1	1	0.0259	0.944	0.418	0.418	0.625	0.00258	0.00475	0.496	difficult	GRCh38_gclt25orgt65_slop50;GRCh38_AllTandemRepeatsandHomopolymers_slop5;GRCh38_AllTandemRepeats_gt100bp_slop5;GRCh38_allTandemRepeats;GRCh38_AllTandemRepeats_201to10000bp_slop5;GRCh38_alldifficultregions	ENSG00000230746-ENSG00000280144	ENSG00000230746-ENSG00000280144	intergenic_region	ENSG00000230746-ENSG00000280144	.	MODIFIER	intergenic_region	.	.	.	.	.	.	.	.	.	.	.	.	.	.	.
7	145993571	Sniffles2.INS.6CFBM6	N	<INS:172>	INS	INS	172	149.982	352.901	888	867	21	0.0236	novel	0.00619	0.00619	low_frequency	0.00208	0.00347	0	0.0183	0.00877	0.00634	0.00215	0.00355	0	0.0185	0.00898	1	1	1	1	1	1	1	1	1	1	0.0045	0.985	0.273	0.273	0.659	0.0195	0.0227	0.743	confident	GRCh38_notinalldifficultregions	ENSG00000230746-ENSG00000280144	ENSG00000230746-ENSG00000280144	intergenic_region	ENSG00000230746-ENSG00000280144	.	MODIFIER	intergenic_region	.	.	.	.	.	.	.	.	.	.	.	.	.	.	.
7	146006365	Sniffles2.DEL.6D0DM6	N	<DEL:-53>	DEL	DEL	-53	73.175	280.814	888	868	20	0.0225	novel	0.00169	0.00169	rare	0	0	0.00298	0.0061	0	0.00173	0	0	0.00309	0.00629	0	1	1	1	1	1	1	1	1	1	1	0.00225	0.992	0	0	0.692	0.00542	0.00775	0.673	difficult	GRCh38_AllTandemRepeatsandHomopolymers_slop5;GRCh38_AllTandemRepeats_gt100bp_slop5;GRCh38_allTandemRepeats;GRCh38_SimpleRepeat_homopolymer_4to6_slop5;GRCh38_AllTandemRepeats_201to10000bp_slop5;GRCh38_alldifficultregions	ENSG00000230746-ENSG00000280144	ENSG00000230746-ENSG00000280144	intergenic_region	ENSG00000230746-ENSG00000280144	.	MODIFIER	intergenic_region	.	.	.	.	.	.	.	.	.	.	.	.	.	.	.
7	146011743	Sniffles2.INS.6D0AM6	N	<INS:86>	INS	INS	86	109.248	481.209	888	860	28	0.0315	novel	0.00113	0.00113	rare	0	0	0.00298	0.00305	0	0.00116	0	0	0.00305	0.00314	0	1	1	1	1	1	1	1	1	1	1	0.000563	0.997	0	0	0.334	6.15e-06	0.000129	0.159	confident	GRCh38_SimpleRepeat_homopolymer_4to6_slop5;GRCh38_notinalldifficultregions	ENSG00000230746-ENSG00000280144	ENSG00000230746-ENSG00000280144	intergenic_region	ENSG00000230746-ENSG00000280144	.	MODIFIER	intergenic_region	.	.	.	.	.	.	.	.	.	.	.	.	.	.	.
7	146096240	Sniffles2.DEL.6D13M6	N	<DEL:-5821>	DEL	DEL	-5821	40.622	2.786	888	858	30	0.0338	known	0.00732	0.00732	low_frequency	0.0249	0.00347	0	0	0	0.00758	0.0259	0.00357	0	0	0	0.131	1	1	1	1	0.136	1	1	1	1	0.00507	0.994	0.583	0.583	0.712	0.000257	0.000499	0.417	confident	GRCh38_gclt25orgt65_slop50;GRCh38_AllHomopolymers_gt6bp_imperfectgt10bp_slop5;GRCh38_AllTandemRepeats_51to200bp_slop5;GRCh38_AllTandemRepeatsandHomopolymers_slop5;GRCh38_SimpleRepeat_homopolymer_gt11_slop5;GRCh38_SimpleRepeat_diTR_11to50_slop5;GRCh38_allTandemRepeats;GRCh38_SimpleRepeat_homopolymer_7to11_slop5;GRCh38_SimpleRepeat_homopolymer_4to6_slop5;GRCh38_AllTandemRepeats_lt51bp_slop5;GRCh38_SimpleRepeat_imperfecthomopolgt20_slop5;GRCh38_SimpleRepeat_imperfecthomopolgt10_slop5;GRCh38_lowmappabilityall;GRCh38_nonunique_l100_m2_e1;GRCh38_alllowmapandsegdupregions;GRCh38_alldifficultregions;GRCh38_notinalldifficultregions	ENSG00000280144-CNTNAP2	ENSG00000280144-ENSG00000174469	intergenic_region	ENSG00000280144-ENSG00000174469	.	MODIFIER	intergenic_region	.	.	.	.	.	.	.	Educational_attainment,Smoking_status__heavy_vs_never_	7e-07,2e-07	0.00736652,1.26	.,TPK1__CNTNAP2	3536197026423010	CTCF Binding Site;TF binding	.	.
7	146124251	Sniffles2.INS.6D1CM6	N	<INS:106>	INS	INS	106	154.198	325.292	888	869	19	0.0214	known	0.00169	0.00169	rare	0.00208	0	0.00298	0	0.00292	0.00173	0.00212	0	0.00299	0	0.00305	1	1	1	1	1	1	1	1	1	1	0.00113	0.994	0	0	0.334	0.000735	0.00241	0.279	difficult	GRCh38_AllHomopolymers_gt6bp_imperfectgt10bp_slop5;GRCh38_AllTandemRepeatsandHomopolymers_slop5;GRCh38_SimpleRepeat_homopolymer_7to11_slop5;GRCh38_SimpleRepeat_homopolymer_4to6_slop5;GRCh38_alldifficultregions	CNTNAP2	ENSG00000174469	transcript	ENST00000361727.8	protein_coding	MODIFIER	intron_variant	CNTNAP2	ENSG00000174469	transcript	ENST00000361727.8	protein_coding	MODIFIER	intron_variant	.	.	.	.	.	.	.	.
7	146151688	Sniffles2.INS.6D1DM6	N	<INS:59>	INS	INS	59	122.979	277.199	888	862	26	0.0293	novel	0.00563	0.00563	low_frequency	0.0124	0.00694	0.00298	0	0.00292	0.0058	0.0129	0.00725	0.00303	0	0.00301	1	1	1	1	1	1	1	1	1	1	0.00169	0.988	0.1	0.1	0.383	0.000438	0.000986	0.422	difficult	GRCh38_AllTandemRepeats_51to200bp_slop5;GRCh38_AllTandemRepeatsandHomopolymers_slop5;GRCh38_SimpleRepeat_diTR_11to50_slop5;GRCh38_allTandemRepeats;GRCh38_alldifficultregions	CNTNAP2	ENSG00000174469	transcript	ENST00000361727.8	protein_coding	MODIFIER	intron_variant	CNTNAP2	ENSG00000174469	transcript	ENST00000361727.8	protein_coding	MODIFIER	intron_variant	.	.	.	.	.	.	.	.
7	146163518	Sniffles2.INS.6D1EM6	N	<INS:57>	INS	INS	57	112.35	293.752	888	865	23	0.0259	novel	0.00169	0.00169	rare	0.00208	0	0.00298	0	0.00292	0.00173	0.00219	0	0.00301	0	0.00296	1	1	1	1	1	1	1	1	1	1	0.000563	0.995	0	0	0.309	2.56e-05	0.000195	0.129	difficult	GRCh38_gclt25orgt65_slop50;GRCh38_AllTandemRepeats_51to200bp_slop5;GRCh38_AllTandemRepeatsandHomopolymers_slop5;GRCh38_AllTandemRepeats_gt100bp_slop5;GRCh38_allTandemRepeats;GRCh38_alldifficultregions	CNTNAP2	ENSG00000174469	transcript	ENST00000361727.8	protein_coding	MODIFIER	intron_variant	CNTNAP2	ENSG00000174469	transcript	ENST00000361727.8	protein_coding	MODIFIER	intron_variant	.	.	.	.	.	.	.	.
7	146267960	Sniffles2.INV.6D34M6	N	<INV:127>	INV	OTHER	127	152.674	386.352	888	860	28	0.0315	novel	0.00113	0.00113	rare	0.00415	0	0	0	0	0.00116	0.00426	0	0	0	0	1	1	1	1	1	1	1	1	1	1	0.000563	0.997	0	0	0.698	9.22e-06	3.73e-05	0.337	confident	GRCh38_SimpleRepeat_homopolymer_4to6_slop5;GRCh38_notinalldifficultregions	CNTNAP2	ENSG00000174469	gene_variant	ENSG00000174469	.	MODIFIER	intragenic_variant	.	.	.	.	.	.	.	.	.	.	.	.	.	.	.
7	146285802	Sniffles2.DEL.6D32M6	N	<DEL:-61>	DEL	DEL	-61	67.86	247.108	888	863	25	0.0282	novel	0.0265	0.0265	low_frequency	0.0685	0.00347	0.0327	0.0061	0	0.0272	0.0708	0.00357	0.0333	0.00625	0	1	1	1	1	1	1	1	1	1	1	0.0158	0.949	0.283	0.283	0.572	0.00194	0.00512	0.372	difficult	GRCh38_gclt25orgt65_slop50;GRCh38_AllHomopolymers_gt6bp_imperfectgt10bp_slop5;GRCh38_AllTandemRepeatsandHomopolymers_slop5;GRCh38_AllTandemRepeats_gt100bp_slop5;GRCh38_allTandemRepeats;GRCh38_SimpleRepeat_homopolymer_4to6_slop5;GRCh38_SimpleRepeat_imperfecthomopolgt20_slop5;GRCh38_AllTandemRepeats_201to10000bp_slop5;GRCh38_SimpleRepeat_imperfecthomopolgt10_slop5;GRCh38_alldifficultregions	CNTNAP2	ENSG00000174469	transcript	ENST00000361727.8	protein_coding	MODIFIER	intron_variant	CNTNAP2	ENSG00000174469	transcript	ENST00000361727.8	protein_coding	MODIFIER	intron_variant	.	.	.	.	.	.	.	.
7	146300310	Sniffles2.DEL.6D3FM6	N	<DEL:-8292>	DEL	DEL	-8292	0	0	888	868	20	0.0225	known	0.00113	0.00113	rare	0	0.00694	0	0	0	0.00115	0	0.00704	0	0	0	1	1	1	1	1	1	1	1	1	1	0	0.998	0	0	0.118	9.01e-05	0.000281	0.414	confident	GRCh38_AllHomopolymers_gt6bp_imperfectgt10bp_slop5;GRCh38_AllTandemRepeats_51to200bp_slop5;GRCh38_AllTandemRepeatsandHomopolymers_slop5;GRCh38_SimpleRepeat_homopolymer_gt11_slop5;GRCh38_SimpleRepeat_triTR_15to50_slop5;GRCh38_SimpleRepeat_diTR_11to50_slop5;GRCh38_AllTandemRepeats_gt100bp_slop5;GRCh38_allTandemRepeats;GRCh38_SimpleRepeat_homopolymer_7to11_slop5;GRCh38_SimpleRepeat_homopolymer_4to6_slop5;GRCh38_AllTandemRepeats_lt51bp_slop5;GRCh38_SimpleRepeat_imperfecthomopolgt10_slop5;GRCh38_lowmappabilityall;GRCh38_nonunique_l100_m2_e1;GRCh38_alllowmapandsegdupregions;GRCh38_alldifficultregions;GRCh38_notinalldifficultregions	Y_RNA;CNTNAP2	ENSG00000274118;ENSG00000174469	transcript;transcript	ENST00000620301.1;ENST00000361727.8	misc_RNA;protein_coding	MODIFIER;MODIFIER	upstream_gene_variant;intron_variant	CNTNAP2	ENSG00000174469	transcript	ENST00000361727.8	protein_coding	MODIFIER	intron_variant	Postprandial_triglyceride_response	2e-06	0.5	CNTNAP2	32603185	.	.	.
7	146348573	Sniffles2.INS.6D3DM6	N	<INS:106>	INS	INS	106	148.91	347.148	888	860	28	0.0315	known	0.00113	0.00113	rare	0	0	0.00298	0	0.00292	0.00116	0	0	0.00299	0	0.00305	1	1	1	1	1	1	1	1	1	1	0.000563	0.997	0	0	0.207	9.01e-05	0.000732	0.137	confident	GRCh38_SimpleRepeat_homopolymer_4to6_slop5;GRCh38_notinalldifficultregions	CNTNAP2	ENSG00000174469	transcript	ENST00000361727.8	protein_coding	MODIFIER	intron_variant	CNTNAP2	ENSG00000174469	transcript	ENST00000361727.8	protein_coding	MODIFIER	intron_variant	.	.	.	.	.	.	.	.
7	146351020	Sniffles2.INS.6D3CM6	N	<INS:77>	INS	INS	77	116.475	599.496	888	862	26	0.0293	novel	0.00113	0.00113	rare	0.00208	0	0.00298	0	0	0.00116	0.00218	0	0.00301	0	0	1	1	1	1	1	1	1	1	1	1	0	0.998	0	0	0.361	4.71e-05	0.000114	0.349	confident	GRCh38_SimpleRepeat_homopolymer_4to6_slop5;GRCh38_notinalldifficultregions	CNTNAP2	ENSG00000174469	transcript	ENST00000361727.8	protein_coding	MODIFIER	intron_variant	CNTNAP2	ENSG00000174469	transcript	ENST00000361727.8	protein_coding	MODIFIER	intron_variant	.	.	.	.	.	.	.	.
7	146390927	Sniffles2.INS.6D3EM6	N	<INS:68>	INS	INS	68	26.464	89.383	888	876	12	0.0135	novel	0.314	0.314	common	0.34	0.451	0.31	0.262	0.214	0.317	0.343	0.451	0.314	0.265	0.219	0.0853	0.064	0.0457	1	0.169	0.114	0.064	0.0449	1	0.175	0.319	0.903	0.881	0.881	0.857	0.307	0.311	0.946	confident	GRCh38_chainSelf;GRCh38_notinalldifficultregions	CNTNAP2	ENSG00000174469	transcript	ENST00000361727.8	protein_coding	MODIFIER	intron_variant	CNTNAP2	ENSG00000174469	transcript	ENST00000361727.8	protein_coding	MODIFIER	intron_variant	.	.	.	.	.	.	.	.
7	146436671	Sniffles2.DEL.6D4FM6	N	<DEL:-5750>	DEL	DEL	-5750	2.81	1.476	888	862	26	0.0293	known	0.0124	0.0124	low_frequency	0.0373	0.0139	0	0	0	0.0128	0.0385	0.0145	0	0	0	0.281	1	1	1	1	0.288	1	1	1	1	0.00788	0.98	0.333	0.333	0.573	0.000908	0.00142	0.587	confident	GRCh38_gclt25orgt65_slop50;GRCh38_AllHomopolymers_gt6bp_imperfectgt10bp_slop5;GRCh38_AllTandemRepeatsandHomopolymers_slop5;GRCh38_SimpleRepeat_homopolymer_gt11_slop5;GRCh38_SimpleRepeat_diTR_11to50_slop5;GRCh38_allTandemRepeats;GRCh38_SimpleRepeat_homopolymer_7to11_slop5;GRCh38_SimpleRepeat_homopolymer_4to6_slop5;GRCh38_AllTandemRepeats_lt51bp_slop5;GRCh38_SimpleRepeat_imperfecthomopolgt20_slop5;GRCh38_SimpleRepeat_imperfecthomopolgt10_slop5;GRCh38_alldifficultregions;GRCh38_notinalldifficultregions	CNTNAP2	ENSG00000174469	transcript	ENST00000361727.8	protein_coding	MODIFIER	intron_variant	CNTNAP2	ENSG00000174469	transcript	ENST00000361727.8	protein_coding	MODIFIER	intron_variant	Obesity-related_traits	9e-06	0.03	CNTNAP2	23251661	.	.	.
7	146491854	Sniffles2.INS.6D4EM6	N	<INS:52>	INS	INS	52	90.691	460.449	888	864	24	0.027	novel	0.00113	0.00113	rare	0.00415	0	0	0	0	0.00116	0.00429	0	0	0	0	1	1	1	1	1	1	1	1	1	1	0.00113	0.995	0	0	0.643	8.5e-05	0.000125	0.474	confident	GRCh38_notinalldifficultregions	CNTNAP2	ENSG00000174469	transcript	ENST00000361727.8	protein_coding	MODIFIER	intron_variant	CNTNAP2	ENSG00000174469	transcript	ENST00000361727.8	protein_coding	MODIFIER	intron_variant	.	.	.	.	.	.	.	.
7	146535118	Sniffles2.INS.6D5BM6	N	<INS:3233>	INS	INS	3233	358.768	126.465	888	847	41	0.0462	novel	0.00169	0.00169	rare	0.00208	0	0.00595	0	0	0.00177	0.00218	0	0.00614	0	0	1	1	1	1	1	1	1	1	1	1	0.000563	0.995	0	0	0.365	0.000148	0.000808	0.179	difficult	GRCh38_gclt25orgt65_slop50;GRCh38_AllTandemRepeatsandHomopolymers_slop5;GRCh38_SimpleRepeat_diTR_11to50_slop5;GRCh38_AllTandemRepeats_gt100bp_slop5;GRCh38_allTandemRepeats;GRCh38_AllTandemRepeats_201to10000bp_slop5;GRCh38_alldifficultregions	CNTNAP2	ENSG00000174469	transcript	ENST00000361727.8	protein_coding	MODIFIER	intron_variant	CNTNAP2	ENSG00000174469	transcript	ENST00000361727.8	protein_coding	MODIFIER	intron_variant	.	.	.	.	.	.	.	.
7	146535123	Sniffles2.INS.6D5AM6	N	<INS:185>	INS	INS	185	94.99	131.232	888	878	10	0.0113	novel	0.556	0.444	common	0.367	0.726	0.551	0.634	0.608	0.56	0.376	0.726	0.557	0.639	0.606	0.00533	0.836	0.351	0.00124	0.0249	0.00219	0.836	0.435	0.000631	0.0248	0.554	0.756	0.767	0.72	0.754	0.661	0.672	0.87	difficult	GRCh38_gclt25orgt65_slop50;GRCh38_AllTandemRepeatsandHomopolymers_slop5;GRCh38_AllTandemRepeats_gt100bp_slop5;GRCh38_allTandemRepeats;GRCh38_AllTandemRepeats_201to10000bp_slop5;GRCh38_alldifficultregions	CNTNAP2	ENSG00000174469	transcript	ENST00000361727.8	protein_coding	MODIFIER	intron_variant	CNTNAP2	ENSG00000174469	transcript	ENST00000361727.8	protein_coding	MODIFIER	intron_variant	.	.	.	.	.	.	.	.
7	146535139	Sniffles2.DEL.6D62M6	N	<DEL:-64>	DEL	DEL	-64	84.309	298.314	888	856	32	0.036	novel	0.00113	0.00113	rare	0	0	0	0.00305	0.00292	0.00117	0	0	0	0.00314	0.00307	1	1	1	1	1	1	1	1	1	1	0	0.998	0	0	0.145	6.97e-05	0.000433	0.174	difficult	GRCh38_gclt25orgt65_slop50;GRCh38_AllTandemRepeatsandHomopolymers_slop5;GRCh38_AllTandemRepeats_gt100bp_slop5;GRCh38_allTandemRepeats;GRCh38_AllTandemRepeats_201to10000bp_slop5;GRCh38_alldifficultregions	CNTNAP2	ENSG00000174469	transcript	ENST00000361727.8	protein_coding	MODIFIER	intron_variant	CNTNAP2	ENSG00000174469	transcript	ENST00000361727.8	protein_coding	MODIFIER	intron_variant	.	.	.	.	.	.	.	.
7	146556736	Sniffles2.DEL.6D63M6	N	<DEL:-975>	DEL	DEL	-975	76.263	194.958	888	860	28	0.0315	known	0.00394	0.00394	rare	0.0145	0	0	0	0	0.00407	0.0154	0	0	0	0	1	1	1	1	1	1	1	1	1	1	0.00113	0.99	0	0	0.41	0.000202	0.000352	0.498	confident	GRCh38_AllHomopolymers_gt6bp_imperfectgt10bp_slop5;GRCh38_AllTandemRepeatsandHomopolymers_slop5;GRCh38_SimpleRepeat_homopolymer_7to11_slop5;GRCh38_SimpleRepeat_homopolymer_4to6_slop5;GRCh38_alldifficultregions;GRCh38_notinalldifficultregions	CNTNAP2	ENSG00000174469	transcript	ENST00000361727.8	protein_coding	MODIFIER	intron_variant	CNTNAP2	ENSG00000174469	transcript	ENST00000361727.8	protein_coding	MODIFIER	intron_variant	AlzheimerΓÇÖs_disease_polygenic_risk_score__upper_quantile_vs_lower_quantile_	8e-09	.	.	35589863	.	.	.
7	146571288	Sniffles2.DEL.6D64M6	N	<DEL:-1119>	DEL	DEL	-1119	209.093	376.864	888	854	34	0.0383	known	0.00113	0.00113	rare	0	0	0.00595	0	0	0.00117	0	0	0.00621	0	0	1	1	1	1	1	1	1	1	1	1	0.000563	0.997	0	0	0.262	1.02e-05	2.84e-05	0.334	confident	GRCh38_gclt25orgt65_slop50;GRCh38_AllHomopolymers_gt6bp_imperfectgt10bp_slop5;GRCh38_AllTandemRepeatsandHomopolymers_slop5;GRCh38_SimpleRepeat_homopolymer_gt11_slop5;GRCh38_allTandemRepeats;GRCh38_SimpleRepeat_homopolymer_4to6_slop5;GRCh38_AllTandemRepeats_lt51bp_slop5;GRCh38_SimpleRepeat_imperfecthomopolgt10_slop5;GRCh38_alldifficultregions;GRCh38_notinalldifficultregions	CNTNAP2	ENSG00000174469	transcript	ENST00000361727.8	protein_coding	MODIFIER	intron_variant	CNTNAP2	ENSG00000174469	transcript	ENST00000361727.8	protein_coding	MODIFIER	intron_variant	.	.	.	.	.	.	.	.
7	146602891	Sniffles2.DEL.6D6DM6	N	<DEL:-2657>	DEL	DEL	-2657	174.15	29.864	888	863	25	0.0282	known	0.0372	0.0372	low_frequency	0.0187	0.0139	0.0595	0.0579	0.0409	0.0382	0.0194	0.0141	0.061	0.0594	0.0424	1	1	1	1	0.0237	1	1	1	1	0.0254	0.0293	0.971	0.703	0.703	0.803	0.0224	0.0238	0.928	confident	GRCh38_AllHomopolymers_gt6bp_imperfectgt10bp_slop5;GRCh38_AllTandemRepeatsandHomopolymers_slop5;GRCh38_SimpleRepeat_homopolymer_gt11_slop5;GRCh38_SimpleRepeat_homopolymer_7to11_slop5;GRCh38_SimpleRepeat_homopolymer_4to6_slop5;GRCh38_SimpleRepeat_imperfecthomopolgt20_slop5;GRCh38_SimpleRepeat_imperfecthomopolgt10_slop5;GRCh38_lowmappabilityall;GRCh38_nonunique_l100_m2_e1;GRCh38_nonunique_l250_m0_e0;GRCh38_alllowmapandsegdupregions;GRCh38_alldifficultregions;GRCh38_notinalldifficultregions	CNTNAP2	ENSG00000174469	transcript	ENST00000361727.8	protein_coding	MODIFIER	intron_variant	CNTNAP2	ENSG00000174469	transcript	ENST00000361727.8	protein_coding	MODIFIER	intron_variant	.	.	.	.	.	.	.	.
7	146675784	Sniffles2.INS.6D6BM6	N	<INS:334>	INS	INS	334	154.203	189.661	888	859	29	0.0327	known	0.031	0.031	low_frequency	0.11	0.00694	0	0	0	0.032	0.115	0.00709	0	0	0	0.18	1	1	1	1	0.194	1	1	1	1	0.0304	0.972	0.74	0.74	0.779	0.00214	0.00281	0.661	confident	GRCh38_notinalldifficultregions	CNTNAP2	ENSG00000174469	transcript	ENST00000361727.8	protein_coding	MODIFIER	intron_variant	CNTNAP2	ENSG00000174469	transcript	ENST00000361727.8	protein_coding	MODIFIER	intron_variant	.	.	.	.	.	.	.	.
7	146706117	Sniffles2.INS.6D75M6	N	<INS:237>	INS	INS	237	117.581	305.24	888	859	29	0.0327	known	0.00732	0.00732	low_frequency	0.0187	0.0139	0	0	0	0.00757	0.0194	0.014	0	0	0	1	0.0209	1	1	1	1	0.021	1	1	1	0.00619	0.988	0.5	0.5	0.559	0.000361	0.000543	0.582	confident	GRCh38_SimpleRepeat_homopolymer_4to6_slop5;GRCh38_notinalldifficultregions	CNTNAP2	ENSG00000174469	transcript	ENST00000361727.8	protein_coding	MODIFIER	intron_variant	CNTNAP2	ENSG00000174469	transcript	ENST00000361727.8	protein_coding	MODIFIER	intron_variant	.	.	.	.	.	.	.	.
7	146711929	Sniffles2.DEL.6D7DM6	N	<DEL:-55>	DEL	DEL	-55	50.641	276.813	888	864	24	0.027	novel	0.111	0.111	common	0.236	0.0347	0.143	0.0549	0.0205	0.113	0.238	0.0352	0.148	0.0559	0.0213	0.152	1	1	0.00693	1	0.151	1	1	0.00731	1	0.0991	0.896	0.643	0.643	0.701	0.0344	0.0407	0.639	difficult	GRCh38_gclt25orgt65_slop50;GRCh38_AllTandemRepeatsandHomopolymers_slop5;GRCh38_AllTandemRepeats_gt100bp_slop5;GRCh38_allTandemRepeats;GRCh38_AllTandemRepeats_201to10000bp_slop5;GRCh38_lowmappabilityall;GRCh38_nonunique_l100_m2_e1;GRCh38_alllowmapandsegdupregions;GRCh38_alldifficultregions	CNTNAP2	ENSG00000174469	transcript	ENST00000361727.8	protein_coding	MODIFIER	intron_variant	CNTNAP2	ENSG00000174469	transcript	ENST00000361727.8	protein_coding	MODIFIER	intron_variant	.	.	.	.	.	.	.	.
7	146712284	Sniffles2.INS.6D76M6	N	<INS:75>	INS	INS	75	84.19	232.854	888	880	8	0.00901	novel	0.457	0.457	common	0.311	0.587	0.354	0.555	0.558	0.459	0.318	0.587	0.353	0.555	0.559	0.881	0.0384	0.00727	0.0573	0.000183	1	0.0384	0.0107	0.058	0.00031	0.477	0.537	0.511	0.511	0.505	0.584	0.569	0.541	difficult	GRCh38_gclt25orgt65_slop50;GRCh38_AllTandemRepeatsandHomopolymers_slop5;GRCh38_AllTandemRepeats_gt100bp_slop5;GRCh38_allTandemRepeats;GRCh38_AllTandemRepeats_201to10000bp_slop5;GRCh38_alldifficultregions	CNTNAP2	ENSG00000174469	transcript	ENST00000361727.8	protein_coding	MODIFIER	intron_variant	CNTNAP2	ENSG00000174469	transcript	ENST00000361727.8	protein_coding	MODIFIER	intron_variant	.	.	.	.	.	Open chromatin	.	.
7	146721461	Sniffles2.INS.6D78M6	N	<INS:73>	INS	INS	73	119.966	364.088	888	869	19	0.0214	novel	0.18	0.18	common	0.361	0.111	0.149	0.128	0.0643	0.184	0.362	0.114	0.152	0.131	0.0671	0.0251	0.218	0.0608	1	1	0.0249	0.216	0.064	1	1	0.161	0.83	0.618	0.618	0.715	0.108	0.114	0.767	difficult	GRCh38_gclt25orgt65_slop50;GRCh38_AllTandemRepeatsandHomopolymers_slop5;GRCh38_AllTandemRepeats_gt100bp_slop5;GRCh38_allTandemRepeats;GRCh38_SimpleRepeat_homopolymer_4to6_slop5;GRCh38_AllTandemRepeats_201to10000bp_slop5;GRCh38_alldifficultregions	CNTNAP2	ENSG00000174469	transcript	ENST00000361727.8	protein_coding	MODIFIER	intron_variant	CNTNAP2	ENSG00000174469	transcript	ENST00000361727.8	protein_coding	MODIFIER	intron_variant	.	.	.	.	.	.	.	.
7	146721605	Sniffles2.DEL.6D7EM6	N	<DEL:-50>	DEL	DEL	-50	51.49	358.559	888	871	17	0.0191	novel	0.0327	0.0327	low_frequency	0.0871	0.0104	0.00298	0.0122	0.0234	0.0333	0.0882	0.0107	0.00303	0.0124	0.024	1	1	1	1	0.0803	1	1	1	1	0.0822	0.0186	0.938	0.304	0.304	0.493	0.0086	0.0137	0.481	difficult	GRCh38_gclt25orgt65_slop50;GRCh38_AllTandemRepeatsandHomopolymers_slop5;GRCh38_SimpleRepeat_diTR_11to50_slop5;GRCh38_AllTandemRepeats_gt100bp_slop5;GRCh38_allTandemRepeats;GRCh38_AllTandemRepeats_201to10000bp_slop5;GRCh38_alldifficultregions	CNTNAP2	ENSG00000174469	transcript	ENST00000361727.8	protein_coding	MODIFIER	intron_variant	CNTNAP2	ENSG00000174469	transcript	ENST00000361727.8	protein_coding	MODIFIER	intron_variant	.	.	.	.	.	.	.	.
7	146735688	Sniffles2.INS.6D7AM6	N	<INS:56>	INS	INS	56	59.927	167.774	888	864	24	0.027	novel	0.0608	0.0608	common	0.203	0.0278	0	0.0061	0	0.0631	0.211	0.0288	0	0.00621	0	0.426	0.095	1	1	1	0.556	0.0984	1	1	1	0.0586	0.984	0.895	0.895	0.922	0.00381	0.00375	0.885	difficult	GRCh38_AllTandemRepeats_51to200bp_slop5;GRCh38_AllTandemRepeatsandHomopolymers_slop5;GRCh38_allTandemRepeats;GRCh38_alldifficultregions	CNTNAP2	ENSG00000174469	transcript	ENST00000361727.8	protein_coding	MODIFIER	intron_variant	CNTNAP2	ENSG00000174469	transcript	ENST00000361727.8	protein_coding	MODIFIER	intron_variant	.	.	.	.	.	.	.	.
7	146761667	Sniffles2.INS.6D7CM6	N	<INS:237>	INS	INS	237	126.581	323.164	888	865	23	0.0259	known	0.0107	0.0107	low_frequency	0.0353	0.00694	0	0	0	0.011	0.0366	0.00709	0	0	0	0.253	1	1	1	1	0.262	1	1	1	1	0.00676	0.985	0.444	0.444	0.638	0.000476	0.000668	0.612	difficult	GRCh38_AllHomopolymers_gt6bp_imperfectgt10bp_slop5;GRCh38_AllTandemRepeatsandHomopolymers_slop5;GRCh38_SimpleRepeat_homopolymer_7to11_slop5;GRCh38_alldifficultregions	CNTNAP2	ENSG00000174469	transcript	ENST00000361727.8	protein_coding	MODIFIER	intron_variant	CNTNAP2	ENSG00000174469	transcript	ENST00000361727.8	protein_coding	MODIFIER	intron_variant	.	.	.	.	.	.	.	.
7	146802451	Sniffles2.INS.6D89M6	N	<INS:144>	INS	INS	144	142.155	494.163	888	862	26	0.0293	novel	0.00113	0.00113	rare	0.00208	0	0	0	0.00292	0.00116	0.00212	0	0	0	0.00303	1	1	1	1	1	1	1	1	1	1	0	0.998	0	0	0.187	3.89e-05	0.00053	0.0919	confident	GRCh38_notinalldifficultregions	CNTNAP2	ENSG00000174469	transcript	ENST00000361727.8	protein_coding	MODIFIER	intron_variant	CNTNAP2	ENSG00000174469	transcript	ENST00000361727.8	protein_coding	MODIFIER	intron_variant	.	.	.	.	.	.	.	.
7	146810241	Sniffles2.INV.6D96M6	N	<INV:111>	INV	OTHER	111	121.195	309.717	888	866	22	0.0248	novel	0.00113	0.00113	rare	0.00415	0	0	0	0	0.00116	0.00429	0	0	0	0	1	1	1	1	1	1	1	1	1	1	0	0.998	0	0	0.0451	0.000324	0.000427	0.737	confident	GRCh38_AllHomopolymers_gt6bp_imperfectgt10bp_slop5;GRCh38_AllTandemRepeatsandHomopolymers_slop5;GRCh38_SimpleRepeat_homopolymer_gt11_slop5;GRCh38_SimpleRepeat_homopolymer_4to6_slop5;GRCh38_SimpleRepeat_imperfecthomopolgt10_slop5;GRCh38_alldifficultregions;GRCh38_notinalldifficultregions	CNTNAP2	ENSG00000174469	gene_variant	ENSG00000174469	.	MODIFIER	intragenic_variant	.	.	.	.	.	.	.	.	.	.	.	.	.	.	.
7	146812445	Sniffles2.INS.6D8AM6	N	<INS:95>	INS	INS	95	86.895	313.985	888	864	24	0.027	novel	0.00845	0.00845	low_frequency	0.0311	0	0	0	0	0.0081	0.0302	0	0	0	0	1	1	1	1	1	1	1	1	1	1	0.00394	0.977	0.0667	0.0667	0.435	0.000205	0.00052	0.354	difficult	GRCh38_AllTandemRepeatsandHomopolymers_slop5;GRCh38_SimpleRepeat_diTR_11to50_slop5;GRCh38_allTandemRepeats;GRCh38_SimpleRepeat_homopolymer_4to6_slop5;GRCh38_AllTandemRepeats_lt51bp_slop5;GRCh38_alldifficultregions	CNTNAP2	ENSG00000174469	transcript	ENST00000361727.8	protein_coding	MODIFIER	intron_variant	CNTNAP2	ENSG00000174469	transcript	ENST00000361727.8	protein_coding	MODIFIER	intron_variant	.	.	.	.	.	.	.	.
7	146823044	Sniffles2.DEL.6D91M6	N	<DEL:-63>	DEL	DEL	-63	60.032	186.241	888	879	9	0.0101	novel	0.357	0.357	common	0.512	0.274	0.333	0.241	0.342	0.358	0.512	0.273	0.335	0.244	0.343	3.13e-06	1	0.487	1	0.0263	5.2e-06	0.833	0.487	1	0.0259	0.347	0.707	0.636	0.636	0.63	0.23	0.248	0.727	difficult	GRCh38_AllTandemRepeatsandHomopolymers_slop5;GRCh38_AllTandemRepeats_gt100bp_slop5;GRCh38_allTandemRepeats;GRCh38_AllTandemRepeats_201to10000bp_slop5;GRCh38_lowmappabilityall;GRCh38_nonunique_l100_m2_e1;GRCh38_chainSelf;GRCh38_alllowmapandsegdupregions;GRCh38_alldifficultregions	CNTNAP2	ENSG00000174469	transcript	ENST00000361727.8	protein_coding	MODIFIER	intron_variant	CNTNAP2	ENSG00000174469	transcript	ENST00000361727.8	protein_coding	MODIFIER	intron_variant	.	.	.	.	.	.	.	.
7	146829299	Sniffles2.INS.6D8CM6	N	<INS:168>	INS	INS	168	134.723	444.174	888	859	29	0.0327	known	0.00113	0.00113	rare	0.00208	0.00347	0	0	0	0.00116	0.00214	0.0036	0	0	0	1	1	1	1	1	1	1	1	1	1	0	0.998	0	0	0.195	1.33e-05	0.000166	0.1	confident	GRCh38_SimpleRepeat_homopolymer_4to6_slop5;GRCh38_notinalldifficultregions	CNTNAP2	ENSG00000174469	transcript	ENST00000361727.8	protein_coding	MODIFIER	intron_variant	CNTNAP2	ENSG00000174469	transcript	ENST00000361727.8	protein_coding	MODIFIER	intron_variant	.	.	.	.	.	.	.	.
7	146840893	Sniffles2.INV.6D97M6	N	<INV:98>	INV	OTHER	98	134.435	356.804	888	869	19	0.0214	novel	0.00169	0.00169	rare	0.00622	0	0	0	0	0.00173	0.00641	0	0	0	0	1	1	1	1	1	1	1	1	1	1	0.000563	0.995	0	0	0.439	4.2e-05	8.53e-05	0.457	confident	GRCh38_SimpleRepeat_homopolymer_4to6_slop5;GRCh38_notinalldifficultregions	CNTNAP2	ENSG00000174469	gene_variant	ENSG00000174469	.	MODIFIER	intragenic_variant	.	.	.	.	.	.	.	.	.	.	.	.	.	.	.
7	146842983	Sniffles2.DEL.6D94M6	N	<DEL:-67>	DEL	DEL	-67	137.324	196.501	888	868	20	0.0225	novel	0.0456	0.0456	low_frequency	0.154	0.0208	0	0.00305	0	0.0461	0.156	0.0213	0	0.00311	0	0.0121	1	1	1	1	0.012	1	1	1	1	0.0439	0.962	0.743	0.743	0.722	0.00469	0.00516	0.754	confident	GRCh38_AllHomopolymers_gt6bp_imperfectgt10bp_slop5;GRCh38_AllTandemRepeatsandHomopolymers_slop5;GRCh38_SimpleRepeat_homopolymer_gt11_slop5;GRCh38_SimpleRepeat_homopolymer_gt20_slop5;GRCh38_SimpleRepeat_imperfecthomopolgt20_slop5;GRCh38_SimpleRepeat_imperfecthomopolgt10_slop5;GRCh38_lowmappabilityall;GRCh38_nonunique_l100_m2_e1;GRCh38_alllowmapandsegdupregions;GRCh38_alldifficultregions;GRCh38_notinalldifficultregions	CNTNAP2	ENSG00000174469	transcript	ENST00000361727.8	protein_coding	MODIFIER	intron_variant	CNTNAP2	ENSG00000174469	transcript	ENST00000361727.8	protein_coding	MODIFIER	intron_variant	.	.	.	.	.	.	.	.
7	146847018	Sniffles2.INS.6D8EM6	N	<INS:52>	INS	INS	52	107.929	242.566	888	866	22	0.0248	novel	0.0383	0.0383	low_frequency	0.122	0.0278	0	0.00305	0	0.0393	0.125	0.0284	0	0.00314	0	0.0137	0.095	1	1	1	0.0156	0.097	1	1	1	0.0377	0.962	0.678	0.678	0.777	0.00303	0.00341	0.759	difficult	GRCh38_gclt25orgt65_slop50;GRCh38_AllHomopolymers_gt6bp_imperfectgt10bp_slop5;GRCh38_AllTandemRepeatsandHomopolymers_slop5;GRCh38_SimpleRepeat_homopolymer_7to11_slop5;GRCh38_alldifficultregions	CNTNAP2	ENSG00000174469	transcript	ENST00000361727.8	protein_coding	MODIFIER	intron_variant	CNTNAP2	ENSG00000174469	transcript	ENST00000361727.8	protein_coding	MODIFIER	intron_variant	.	.	.	.	.	.	.	.
7	146895296	Sniffles2.INS.6D9EM6	N	<INS:56>	INS	INS	56	101.097	244.193	888	858	30	0.0338	novel	0.0101	0.0101	low_frequency	0.0311	0.0104	0	0	0	0.0105	0.0323	0.0108	0	0	0	1	1	1	1	1	1	1	1	1	1	0.0101	0.998	0.944	0.944	0.845	0.000975	0.00169	0.605	difficult	GRCh38_AllTandemRepeatsandHomopolymers_slop5;GRCh38_AllTandemRepeats_gt100bp_slop5;GRCh38_allTandemRepeats;GRCh38_AllTandemRepeats_201to10000bp_slop5;GRCh38_SimpleRepeat_quadTR_20to50_slop5;GRCh38_alldifficultregions	CNTNAP2	ENSG00000174469	transcript	ENST00000361727.8	protein_coding	MODIFIER	intron_variant	CNTNAP2	ENSG00000174469	transcript	ENST00000361727.8	protein_coding	MODIFIER	intron_variant	.	.	.	.	.	.	.	.
7	146931473	Sniffles2.INS.6DA1M6	N	<INS:62>	INS	INS	62	97.587	411.335	888	861	27	0.0304	known	0.00113	0.00113	rare	0	0	0	0	0.00585	0.00116	0	0	0	0	0.00602	1	1	1	1	1	1	1	1	1	1	0	0.998	0	0	0.188	9.42e-05	0.0012	0.123	difficult	GRCh38_SimpleRepeat_homopolymer_4to6_slop5;GRCh38_lowmappabilityall;GRCh38_nonunique_l100_m2_e1;GRCh38_alllowmapandsegdupregions;GRCh38_alldifficultregions	CNTNAP2	ENSG00000174469	transcript	ENST00000361727.8	protein_coding	MODIFIER	intron_variant	CNTNAP2	ENSG00000174469	transcript	ENST00000361727.8	protein_coding	MODIFIER	intron_variant	.	.	.	.	.	.	.	.
7	146946776	Sniffles2.INS.6DA2M6	N	<INS:320>	INS	INS	320	123.248	327.727	888	865	23	0.0259	known	0.0501	0.0501	common	0.178	0.0104	0	0	0	0.0509	0.182	0.0106	0	0	0	0.0751	0.0104	1	1	1	0.0759	0.0106	1	1	1	0.0507	0.971	0.829	0.829	0.882	0.00473	0.00522	0.769	confident	GRCh38_notinalldifficultregions	CNTNAP2	ENSG00000174469	transcript	ENST00000361727.8	protein_coding	MODIFIER	intron_variant	CNTNAP2	ENSG00000174469	transcript	ENST00000361727.8	protein_coding	MODIFIER	intron_variant	.	.	.	.	.	.	.	.
7	147007013	Sniffles2.INV.6DBAM6	N	<INV:103>	INV	OTHER	103	125.038	423.394	888	859	29	0.0327	novel	0.00169	0.00169	rare	0	0	0	0	0.00877	0.00175	0	0	0	0	0.00915	1	1	1	1	1	1	1	1	1	1	0.00113	0.994	0	0	0.432	0.000117	0.000483	0.169	confident	GRCh38_SimpleRepeat_homopolymer_4to6_slop5;GRCh38_chainSelf;GRCh38_notinalldifficultregions	CNTNAP2	ENSG00000174469	gene_variant	ENSG00000174469	.	MODIFIER	intragenic_variant	.	.	.	.	.	.	.	.	.	.	.	.	.	.	.
7	147010375	Sniffles2.INS.6DAEM6	N	<INS:61>	INS	INS	61	123.195	416.787	888	865	23	0.0259	novel	0.00225	0.00225	rare	0.0083	0	0	0	0	0.00231	0.00837	0	0	0	0	1	1	1	1	1	1	1	1	1	1	0.00225	1	1	1	0.985	0.000221	0.000221	0.986	difficult	GRCh38_AllTandemRepeats_51to200bp_slop5;GRCh38_AllTandemRepeatsandHomopolymers_slop5;GRCh38_AllTandemRepeats_gt100bp_slop5;GRCh38_allTandemRepeats;GRCh38_SimpleRepeat_homopolymer_4to6_slop5;GRCh38_alldifficultregions	CNTNAP2	ENSG00000174469	transcript	ENST00000361727.8	protein_coding	MODIFIER	intron_variant	CNTNAP2	ENSG00000174469	transcript	ENST00000361727.8	protein_coding	MODIFIER	intron_variant	.	.	.	.	.	.	.	.
7	147025369	Sniffles2.DEL.6DB6M6	N	<DEL:-57>	DEL	DEL	-57	72.617	269.11	888	868	20	0.0225	novel	0.00282	0.00282	rare	0.00415	0.00347	0.00298	0.00305	0	0.00288	0.00422	0.0035	0.00309	0.00307	0	1	1	1	1	1	1	1	1	1	1	0.00113	0.992	0	0	0.282	0.000206	0.00201	0.215	difficult	GRCh38_gclt25orgt65_slop50;GRCh38_AllHomopolymers_gt6bp_imperfectgt10bp_slop5;GRCh38_AllTandemRepeatsandHomopolymers_slop5;GRCh38_AllTandemRepeats_gt100bp_slop5;GRCh38_allTandemRepeats;GRCh38_SimpleRepeat_homopolymer_4to6_slop5;GRCh38_SimpleRepeat_imperfecthomopolgt20_slop5;GRCh38_AllTandemRepeats_201to10000bp_slop5;GRCh38_SimpleRepeat_imperfecthomopolgt10_slop5;GRCh38_alldifficultregions	CNTNAP2	ENSG00000174469	transcript	ENST00000361727.8	protein_coding	MODIFIER	intron_variant	CNTNAP2	ENSG00000174469	transcript	ENST00000361727.8	protein_coding	MODIFIER	intron_variant	.	.	.	.	.	.	.	.
7	147025433	Sniffles2.INS.6DAFM6	N	<INS:52>	INS	INS	52	59.574	155.041	888	868	20	0.0225	novel	0.0535	0.0535	common	0.0892	0.0278	0.00893	0.0518	0.0702	0.0542	0.0903	0.0282	0.00926	0.0528	0.0697	0.703	1	1	1	1	0.702	1	1	1	1	0.0417	0.957	0.67	0.67	0.769	0.034	0.0336	0.816	difficult	GRCh38_gclt25orgt65_slop50;GRCh38_AllHomopolymers_gt6bp_imperfectgt10bp_slop5;GRCh38_AllTandemRepeatsandHomopolymers_slop5;GRCh38_SimpleRepeat_homopolymer_4to6_slop5;GRCh38_SimpleRepeat_imperfecthomopolgt20_slop5;GRCh38_SimpleRepeat_imperfecthomopolgt10_slop5;GRCh38_alldifficultregions	CNTNAP2	ENSG00000174469	transcript	ENST00000361727.8	protein_coding	MODIFIER	intron_variant	CNTNAP2	ENSG00000174469	transcript	ENST00000361727.8	protein_coding	MODIFIER	intron_variant	.	.	.	.	.	.	.	.
7	147033169	Sniffles2.INS.6DB0M6	N	<INS:68>	INS	INS	68	155.564	304.007	888	869	19	0.0214	novel	0.00676	0.00676	low_frequency	0.0208	0.00347	0	0.00305	0	0.0069	0.0209	0.0035	0	0.00312	0	1	1	1	1	1	1	1	1	1	1	0.00563	0.991	0.583	0.583	0.704	0.00699	0.00845	0.832	difficult	GRCh38_AllTandemRepeats_51to200bp_slop5;GRCh38_AllTandemRepeatsandHomopolymers_slop5;GRCh38_SimpleRepeat_diTR_11to50_slop5;GRCh38_allTandemRepeats;GRCh38_alldifficultregions	CNTNAP2	ENSG00000174469	transcript	ENST00000361727.8	protein_coding	MODIFIER	intron_variant	CNTNAP2	ENSG00000174469	transcript	ENST00000361727.8	protein_coding	MODIFIER	intron_variant	.	.	.	.	.	.	.	.
7	147062145	Sniffles2.INS.6DB3M6	N	<INS:718>	INS	INS	718	182.502	183.122	888	866	22	0.0248	known	0.0636	0.0636	common	0.183	0.0243	0	0.0152	0.038	0.0647	0.186	0.0246	0	0.0156	0.0361	0.517	1	1	1	0.211	0.518	1	1	1	0.186	0.0636	0.971	0.821	0.821	0.892	0.0104	0.00964	0.842	difficult	GRCh38_gclt25orgt65_slop50;GRCh38_AllHomopolymers_gt6bp_imperfectgt10bp_slop5;GRCh38_AllTandemRepeatsandHomopolymers_slop5;GRCh38_SimpleRepeat_homopolymer_gt11_slop5;GRCh38_SimpleRepeat_homopolymer_gt20_slop5;GRCh38_SimpleRepeat_imperfecthomopolgt20_slop5;GRCh38_SimpleRepeat_imperfecthomopolgt10_slop5;GRCh38_alldifficultregions	CNTNAP2	ENSG00000174469	transcript	ENST00000361727.8	protein_coding	MODIFIER	intron_variant	CNTNAP2	ENSG00000174469	transcript	ENST00000361727.8	protein_coding	MODIFIER	intron_variant	.	.	.	.	.	.	.	.
7	147098432	Sniffles2.INS.6DC2M6	N	<INS:6083>	INS	INS	6083	0.707	0	888	851	37	0.0417	novel	0.00225	0.00225	rare	0.0083	0	0	0	0	0.00235	0.00858	0	0	0	0	1.3e-05	1	1	1	1	1.39e-05	1	1	1	1	0.00113	0.995	0	0	0.401	0.000135	0.000226	0.584	confident	GRCh38_notinalldifficultregions	CNTNAP2-AS1;CNTNAP2	ENSG00000236795;ENSG00000174469	transcript;transcript	ENST00000434887.1;ENST00000361727.8	pseudogene;protein_coding	MODIFIER;MODIFIER	upstream_gene_variant;intron_variant	CNTNAP2	ENSG00000174469	transcript	ENST00000361727.8	protein_coding	MODIFIER	intron_variant	.	.	.	.	.	.	.	.
7	147113678	Sniffles2.INS.6DC5M6	N	<INS:95>	INS	INS	95	108.12	334.85	888	860	28	0.0315	known	0.00113	0.00113	rare	0.00415	0	0	0	0	0.00116	0.00426	0	0	0	0	1	1	1	1	1	1	1	1	1	1	0	0.998	0	0	0.212	2.56e-05	6.71e-05	0.367	confident	GRCh38_SimpleRepeat_homopolymer_4to6_slop5;GRCh38_notinalldifficultregions	CNTNAP2	ENSG00000174469	transcript	ENST00000361727.8	protein_coding	MODIFIER	intron_variant	CNTNAP2	ENSG00000174469	transcript	ENST00000361727.8	protein_coding	MODIFIER	intron_variant	.	.	.	.	.	.	.	.
7	147118916	Sniffles2.INS.6DC4M6	N	<INS:121>	INS	INS	121	151.063	437.707	888	861	27	0.0304	known	0.00113	0.00113	rare	0	0	0	0.0061	0	0.00116	0	0	0	0.00629	0	1	1	1	1	1	1	1	1	1	1	0	0.998	0	0	0.0814	0.00253	0.00326	0.735	confident	GRCh38_SimpleRepeat_homopolymer_4to6_slop5;GRCh38_notinalldifficultregions	CNTNAP2	ENSG00000174469	transcript	ENST00000361727.8	protein_coding	MODIFIER	intron_variant	CNTNAP2	ENSG00000174469	transcript	ENST00000361727.8	protein_coding	MODIFIER	intron_variant	.	.	.	.	.	.	.	.
7	147186865	Sniffles2.DEL.6DCBM6	N	<DEL:-145>	DEL	DEL	-145	92.859	392.396	888	872	16	0.018	known	0.167	0.167	common	0.029	0.191	0.223	0.262	0.196	0.17	0.0297	0.192	0.227	0.262	0.202	0.177	0.414	0.824	0.107	0.469	0.18	0.287	0.825	0.107	0.628	0.162	0.939	0.875	0.875	0.851	0.291	0.284	0.931	confident	GRCh38_SimpleRepeat_homopolymer_4to6_slop5;GRCh38_notinalldifficultregions	CNTNAP2	ENSG00000174469	transcript	ENST00000361727.8	protein_coding	MODIFIER	intron_variant	CNTNAP2	ENSG00000174469	transcript	ENST00000361727.8	protein_coding	MODIFIER	intron_variant	.	.	.	.	.	.	.	.
7	147217081	Sniffles2.INS.6DD4M6	N	<INS:75>	INS	INS	75	132.124	286.361	888	855	33	0.0372	known	0.00113	0.00113	rare	0	0	0	0	0.00585	0.00117	0	0	0	0	0.00614	1	1	1	1	1	1	1	1	1	1	0.000563	0.997	0	0	0.383	0.000168	0.000833	0.25	confident	GRCh38_SimpleRepeat_homopolymer_4to6_slop5;GRCh38_notinalldifficultregions	CNTNAP2	ENSG00000174469	transcript	ENST00000361727.8	protein_coding	MODIFIER	intron_variant	CNTNAP2	ENSG00000174469	transcript	ENST00000361727.8	protein_coding	MODIFIER	intron_variant	.	.	.	.	.	.	.	.
7	147225773	Sniffles2.DEL.6DD7M6	N	<DEL:-52>	DEL	DEL	-52	48.671	387.417	888	867	21	0.0236	novel	0.0625	0.0625	common	0.0788	0.0556	0	0.0915	0.079	0.0629	0.0804	0.0563	0	0.0906	0.0794	0.046	0.356	1	1	0.274	0.0445	0.361	1	1	0.277	0.0524	0.947	0.67	0.67	0.72	0.0869	0.0893	0.855	difficult	GRCh38_AllTandemRepeatsandHomopolymers_slop5;GRCh38_AllTandemRepeats_gt100bp_slop5;GRCh38_allTandemRepeats;GRCh38_SimpleRepeat_quadTR_51to200_slop5;GRCh38_AllTandemRepeats_201to10000bp_slop5;GRCh38_alldifficultregions	CNTNAP2	ENSG00000174469	transcript	ENST00000361727.8	protein_coding	MODIFIER	intron_variant	CNTNAP2	ENSG00000174469	transcript	ENST00000361727.8	protein_coding	MODIFIER	intron_variant	.	.	.	.	.	.	.	.
7	147246070	Sniffles2.INS.6DD5M6	N	<INS:51>	INS	INS	51	111.551	125.515	888	859	29	0.0327	novel	0.0304	0.0304	low_frequency	0.0871	0.0104	0.0179	0.00305	0.00585	0.0308	0.0891	0.0106	0.0186	0.00316	0.00592	0.0226	1	1	1	1	0.0221	1	1	1	1	0.0169	0.956	0.388	0.388	0.505	0.00345	0.00386	0.553	difficult	GRCh38_gclt25orgt65_slop50;GRCh38_AllTandemRepeatsandHomopolymers_slop5;GRCh38_SimpleRepeat_diTR_11to50_slop5;GRCh38_AllTandemRepeats_gt100bp_slop5;GRCh38_allTandemRepeats;GRCh38_AllTandemRepeats_201to10000bp_slop5;GRCh38_alldifficultregions	CNTNAP2	ENSG00000174469	transcript	ENST00000361727.8	protein_coding	MODIFIER	intron_variant	CNTNAP2	ENSG00000174469	transcript	ENST00000361727.8	protein_coding	MODIFIER	intron_variant	.	.	.	.	.	.	.	.
7	147314406	Sniffles2.DEL.6DEAM6	N	<DEL:-1098>	DEL	DEL	-1098	44.529	74.344	888	864	24	0.027	known	0.0282	0.0282	low_frequency	0.00622	0.0174	0	0.0579	0.0672	0.0284	0.00652	0.018	0	0.0562	0.068	1	1	1	1	0.547	1	1	1	1	0.552	0.0242	0.985	0.796	0.796	0.816	0.0483	0.0479	0.846	confident	GRCh38_AllHomopolymers_gt6bp_imperfectgt10bp_slop5;GRCh38_AllTandemRepeatsandHomopolymers_slop5;GRCh38_SimpleRepeat_homopolymer_gt11_slop5;GRCh38_SimpleRepeat_homopolymer_gt20_slop5;GRCh38_SimpleRepeat_homopolymer_7to11_slop5;GRCh38_SimpleRepeat_homopolymer_4to6_slop5;GRCh38_SimpleRepeat_imperfecthomopolgt20_slop5;GRCh38_SimpleRepeat_imperfecthomopolgt10_slop5;GRCh38_lowmappabilityall;GRCh38_nonunique_l100_m2_e1;GRCh38_alllowmapandsegdupregions;GRCh38_alldifficultregions;GRCh38_notinalldifficultregions	CNTNAP2	ENSG00000174469	transcript	ENST00000361727.8	protein_coding	MODIFIER	intron_variant	CNTNAP2	ENSG00000174469	transcript	ENST00000361727.8	protein_coding	MODIFIER	intron_variant	.	.	.	.	.	.	.	.
7	147332432	Sniffles2.DEL.6DEBM6	N	<DEL:-5339>	DEL	DEL	-5339	0	0	888	857	31	0.0349	known	0.00169	0.00169	rare	0	0	0	0	0.00877	0.00175	0	0	0	0	0.00898	1	1	1	1	1	1	1	1	1	1	0	0.997	0	0	0.218	4.51e-05	9.55e-05	0.39	confident	GRCh38_AllHomopolymers_gt6bp_imperfectgt10bp_slop5;GRCh38_AllTandemRepeatsandHomopolymers_slop5;GRCh38_allTandemRepeats;GRCh38_SimpleRepeat_homopolymer_7to11_slop5;GRCh38_SimpleRepeat_homopolymer_4to6_slop5;GRCh38_AllTandemRepeats_lt51bp_slop5;GRCh38_SimpleRepeat_imperfecthomopolgt10_slop5;GRCh38_alldifficultregions;GRCh38_notinalldifficultregions	CNTNAP2	ENSG00000174469	transcript	ENST00000361727.8	protein_coding	MODIFIER	intron_variant	CNTNAP2	ENSG00000174469	transcript	ENST00000361727.8	protein_coding	MODIFIER	intron_variant	.	.	.	.	.	.	.	.
7	147347423	Sniffles2.DEL.6DEDM6	N	<DEL:-55>	DEL	DEL	-55	43.735	154.019	888	875	13	0.0146	novel	0.359	0.359	common	0.191	0.41	0.316	0.567	0.398	0.364	0.194	0.41	0.316	0.578	0.405	0.0357	1	0.0728	0.524	0.751	0.0363	1	0.0728	0.746	0.874	0.346	0.892	0.851	0.851	0.883	0.549	0.547	0.946	difficult	GRCh38_AllTandemRepeats_51to200bp_slop5;GRCh38_AllTandemRepeatsandHomopolymers_slop5;GRCh38_SimpleRepeat_diTR_11to50_slop5;GRCh38_allTandemRepeats;GRCh38_allOtherDifficultregions;GRCh38_gnomAD_InbreedingCoeff_slop1bp_merge1000bp;GRCh38_alldifficultregions	CNTNAP2	ENSG00000174469	transcript	ENST00000361727.8	protein_coding	MODIFIER	intron_variant	CNTNAP2	ENSG00000174469	transcript	ENST00000361727.8	protein_coding	MODIFIER	intron_variant	.	.	.	.	.	.	.	.
7	147353163	Sniffles2.INS.6DE4M6	N	<INS:52>	INS	INS	52	114.185	273.429	888	861	27	0.0304	novel	0.00394	0.00394	rare	0.00622	0.00347	0	0.0061	0.00292	0.00406	0.00655	0.00355	0	0.00629	0.00299	1	1	1	1	1	1	1	1	1	1	0.000563	0.991	0	0	0.328	0.000562	0.00183	0.386	difficult	GRCh38_AllTandemRepeats_51to200bp_slop5;GRCh38_AllTandemRepeatsandHomopolymers_slop5;GRCh38_allTandemRepeats;GRCh38_alldifficultregions	CNTNAP2	ENSG00000174469	transcript	ENST00000361727.8	protein_coding	MODIFIER	intron_variant	CNTNAP2	ENSG00000174469	transcript	ENST00000361727.8	protein_coding	MODIFIER	intron_variant	.	.	.	.	.	.	.	.
7	147378055	Sniffles2.INS.6DE7M6	N	<INS:173>	INS	INS	173	167.353	443.281	888	863	25	0.0282	novel	0.00169	0.00169	rare	0.00415	0	0.00298	0	0	0.00174	0.00427	0	0.00305	0	0	1	1	1	1	1	1	1	1	1	1	0	0.997	0	0	0.137	6.76e-05	0.000294	0.25	confident	GRCh38_SimpleRepeat_homopolymer_4to6_slop5;GRCh38_notinalldifficultregions	CNTNAP2;MIR548F4	ENSG00000174469;ENSG00000221442	transcript;transcript	ENST00000361727.8;ENST00000408515.1	protein_coding;miRNA	MODIFIER;MODIFIER	intron_variant;non_coding_transcript_exon_variant	CNTNAP2	ENSG00000174469	transcript	ENST00000361727.8	protein_coding	MODIFIER	intron_variant	.	.	.	.	.	.	.	.
7	147383063	Sniffles2.INS.6DE6M6	N	<INS:269>	INS	INS	269	127.972	233.845	888	866	22	0.0248	known	0.00901	0.00901	low_frequency	0.027	0.00694	0	0.00305	0	0.00924	0.0279	0.00699	0	0.00316	0	0.153	1	1	1	1	0.158	1	1	1	1	0.00845	0.999	0.933	0.933	0.937	0.000743	0.000786	0.928	confident	GRCh38_notinalldifficultregions	MIR548F4;CNTNAP2	ENSG00000221442;ENSG00000174469	transcript;transcript	ENST00000408515.1;ENST00000361727.8	miRNA;protein_coding	MODIFIER;MODIFIER	upstream_gene_variant;intron_variant	CNTNAP2	ENSG00000174469	transcript	ENST00000361727.8	protein_coding	MODIFIER	intron_variant	.	.	.	.	.	.	.	.
7	147391842	Sniffles2.INS.6DE8M6	N	<INS:307>	INS	INS	307	134.546	363.9	888	866	22	0.0248	known	0.0141	0.0141	low_frequency	0.0498	0.00347	0	0	0	0.0144	0.0506	0.00355	0	0	0	0.452	1	1	1	1	0.458	1	1	1	1	0.0158	0.99	0.875	0.875	0.835	0.00111	0.00124	0.807	confident	GRCh38_notinalldifficultregions	CNTNAP2	ENSG00000174469	transcript	ENST00000361727.8	protein_coding	MODIFIER	intron_variant	CNTNAP2	ENSG00000174469	transcript	ENST00000361727.8	protein_coding	MODIFIER	intron_variant	.	.	.	.	.	.	.	.
7	147422107	Sniffles2.INS.6DF3M6	N	<INS:54>	INS	INS	54	116.468	307.84	888	873	15	0.0169	novel	0.0231	0.0231	low_frequency	0.0768	0.0104	0.00298	0	0	0.0235	0.0784	0.0106	0.00299	0	0	0.636	1	1	1	1	0.64	1	1	1	1	0.0208	0.966	0.564	0.564	0.672	0.00231	0.00311	0.584	difficult	GRCh38_gclt25orgt65_slop50;GRCh38_AllTandemRepeatsandHomopolymers_slop5;GRCh38_SimpleRepeat_diTR_11to50_slop5;GRCh38_AllTandemRepeats_gt100bp_slop5;GRCh38_allTandemRepeats;GRCh38_AllTandemRepeats_201to10000bp_slop5;GRCh38_alldifficultregions	CNTNAP2	ENSG00000174469	transcript	ENST00000361727.8	protein_coding	MODIFIER	intron_variant	CNTNAP2	ENSG00000174469	transcript	ENST00000361727.8	protein_coding	MODIFIER	intron_variant	.	.	.	.	.	.	.	.
7	147465325	Sniffles2.INS.6DF5M6	N	<INS:127>	INS	INS	127	164.667	273.507	888	872	16	0.018	novel	0.00169	0.00169	rare	0.00622	0	0	0	0	0.00172	0.00636	0	0	0	0	1	1	1	1	1	1	1	1	1	1	0	0.997	0	0	0.206	1.02e-06	8.16e-06	0.197	confident	GRCh38_SimpleRepeat_homopolymer_4to6_slop5;GRCh38_notinalldifficultregions	CNTNAP2	ENSG00000174469	transcript	ENST00000361727.8	protein_coding	MODIFIER	intron_variant	CNTNAP2	ENSG00000174469	transcript	ENST00000361727.8	protein_coding	MODIFIER	intron_variant	.	.	.	.	.	.	.	.
7	147505329	Sniffles2.INS.6DFDM6	N	<INS:321>	INS	INS	321	113.972	224.873	888	867	21	0.0236	known	0.0298	0.0298	low_frequency	0.104	0.0104	0	0	0	0.0306	0.106	0.0106	0	0	0	1	1	1	1	1	1	1	1	1	1	0.0253	0.973	0.686	0.686	0.765	0.00214	0.00301	0.636	confident	GRCh38_SimpleRepeat_homopolymer_4to6_slop5;GRCh38_notinalldifficultregions	CNTNAP2	ENSG00000174469	transcript	ENST00000361727.8	protein_coding	MODIFIER	intron_variant	CNTNAP2	ENSG00000174469	transcript	ENST00000361727.8	protein_coding	MODIFIER	intron_variant	.	.	.	.	.	.	.	.
7	147618640	Sniffles2.INS.6E09M6	N	<INS:136>	INS	INS	136	117.409	383.983	888	863	25	0.0282	novel	0.00113	0.00113	rare	0.00208	0	0	0	0.00292	0.00116	0.00213	0	0	0	0.00305	1	1	1	1	1	1	1	1	1	1	0.000563	0.997	0	0	0.457	7.58e-05	0.000403	0.188	difficult	GRCh38_AllTandemRepeats_51to200bp_slop5;GRCh38_AllTandemRepeatsandHomopolymers_slop5;GRCh38_SimpleRepeat_diTR_11to50_slop5;GRCh38_AllTandemRepeats_gt100bp_slop5;GRCh38_allTandemRepeats;GRCh38_SimpleRepeat_homopolymer_4to6_slop5;GRCh38_alldifficultregions	CNTNAP2	ENSG00000174469	transcript	ENST00000361727.8	protein_coding	MODIFIER	intron_variant	CNTNAP2	ENSG00000174469	transcript	ENST00000361727.8	protein_coding	MODIFIER	intron_variant	.	.	.	.	.	.	.	.
7	147657961	Sniffles2.DEL.6E14M6	N	<DEL:-313>	DEL	DEL	-313	127	123.751	888	865	23	0.0259	known	0.138	0.138	common	0.0539	0.316	0.0625	0.14	0.178	0.14	0.0553	0.32	0.0614	0.142	0.184	0.14	0.0121	0.0173	0.322	0.0681	0.146	0.0107	0.0139	0.324	0.115	0.136	0.988	0.966	0.966	0.977	0.129	0.134	0.963	confident	GRCh38_gclt25orgt65_slop50;GRCh38_AllHomopolymers_gt6bp_imperfectgt10bp_slop5;GRCh38_AllTandemRepeatsandHomopolymers_slop5;GRCh38_SimpleRepeat_homopolymer_gt11_slop5;GRCh38_SimpleRepeat_homopolymer_4to6_slop5;GRCh38_SimpleRepeat_imperfecthomopolgt10_slop5;GRCh38_lowmappabilityall;GRCh38_nonunique_l100_m2_e1;GRCh38_alllowmapandsegdupregions;GRCh38_alldifficultregions;GRCh38_notinalldifficultregions	CNTNAP2	ENSG00000174469	transcript	ENST00000361727.8	protein_coding	MODIFIER	intron_variant	CNTNAP2	ENSG00000174469	transcript	ENST00000361727.8	protein_coding	MODIFIER	intron_variant	.	.	.	.	.	.	.	.
7	147658112	Sniffles2.INS.6E0BM6	N	<INS:69>	INS	INS	69	157.19	462.826	888	865	23	0.0259	novel	0.00451	0.00451	rare	0.0124	0.00694	0	0	0	0.00462	0.0128	0.00714	0	0	0	1	0.00348	1	1	1	1	0.00358	1	1	1	0.000563	0.991	0	0	0.323	0.00117	0.00179	0.514	difficult	GRCh38_gclt25orgt65_slop50;GRCh38_SimpleRepeat_homopolymer_4to6_slop5;GRCh38_lowmappabilityall;GRCh38_nonunique_l100_m2_e1;GRCh38_alllowmapandsegdupregions;GRCh38_alldifficultregions	CNTNAP2	ENSG00000174469	transcript	ENST00000361727.8	protein_coding	MODIFIER	intron_variant	CNTNAP2	ENSG00000174469	transcript	ENST00000361727.8	protein_coding	MODIFIER	intron_variant	.	.	.	.	.	.	.	.
7	147710787	Sniffles2.DEL.6E24M6	N	<DEL:-3107>	DEL	DEL	-3107	461.858	54.562	888	864	24	0.027	novel	0.00113	0.00113	rare	0.00415	0	0	0	0	0.00116	0.00427	0	0	0	0	1	1	1	1	1	1	1	1	1	1	0.00113	0.995	0	0	0.518	7.58e-05	0.00163	0.162	confident	GRCh38_AllHomopolymers_gt6bp_imperfectgt10bp_slop5;GRCh38_AllTandemRepeatsandHomopolymers_slop5;GRCh38_SimpleRepeat_homopolymer_7to11_slop5;GRCh38_SimpleRepeat_homopolymer_4to6_slop5;GRCh38_SimpleRepeat_imperfecthomopolgt10_slop5;GRCh38_lowmappabilityall;GRCh38_nonunique_l100_m2_e1;GRCh38_alllowmapandsegdupregions;GRCh38_alldifficultregions;GRCh38_notinalldifficultregions	CNTNAP2	ENSG00000174469	transcript	ENST00000361727.8	protein_coding	MODIFIER	intron_variant	CNTNAP2	ENSG00000174469	transcript	ENST00000361727.8	protein_coding	MODIFIER	intron_variant	.	.	.	.	.	.	.	.
7	147735811	Sniffles2.DEL.6E26M6	N	<DEL:-2444>	DEL	DEL	-2444	273	0.5	888	863	25	0.0282	known	0.00169	0.00169	rare	0.00622	0	0	0	0	0.00174	0.00636	0	0	0	0	0.00624	1	1	1	1	0.00637	1	1	1	1	0.00113	0.999	0.5	0.5	0.639	1.23e-05	5.05e-05	0.253	confident	GRCh38_AllHomopolymers_gt6bp_imperfectgt10bp_slop5;GRCh38_AllTandemRepeatsandHomopolymers_slop5;GRCh38_allTandemRepeats;GRCh38_SimpleRepeat_homopolymer_7to11_slop5;GRCh38_SimpleRepeat_homopolymer_4to6_slop5;GRCh38_AllTandemRepeats_lt51bp_slop5;GRCh38_SimpleRepeat_imperfecthomopolgt10_slop5;GRCh38_lowmappabilityall;GRCh38_nonunique_l100_m2_e1;GRCh38_alllowmapandsegdupregions;GRCh38_alldifficultregions;GRCh38_notinalldifficultregions	CNTNAP2	ENSG00000174469	transcript	ENST00000361727.8	protein_coding	MODIFIER	intron_variant	CNTNAP2	ENSG00000174469	transcript	ENST00000361727.8	protein_coding	MODIFIER	intron_variant	.	.	.	.	.	.	.	.
7	147772432	Sniffles2.INS.6E20M6	N	<INS:74>	INS	INS	74	103.374	347.034	888	858	30	0.0338	novel	0.00338	0.00338	rare	0.00208	0.00347	0	0.00305	0.00877	0.0035	0.00217	0.0036	0	0.00309	0.00915	1	1	1	1	1	1	1	1	1	1	0.00225	0.989	0	0	0.673	0.00121	0.00184	0.528	difficult	GRCh38_gclt25orgt65_slop50;GRCh38_AllTandemRepeats_51to200bp_slop5;GRCh38_AllTandemRepeatsandHomopolymers_slop5;GRCh38_SimpleRepeat_diTR_11to50_slop5;GRCh38_allTandemRepeats;GRCh38_alldifficultregions	CNTNAP2	ENSG00000174469	transcript	ENST00000361727.8	protein_coding	MODIFIER	intron_variant	CNTNAP2	ENSG00000174469	transcript	ENST00000361727.8	protein_coding	MODIFIER	intron_variant	.	.	.	.	.	.	.	.
7	147775288	Sniffles2.DEL.6E27M6	N	<DEL:-66>	DEL	DEL	-66	29.688	104.73	888	884	4	0.00451	novel	0.394	0.394	common	0.633	0.285	0.208	0.308	0.412	0.395	0.633	0.287	0.211	0.308	0.415	0.405	0.412	0.356	0.363	0.874	0.405	0.412	0.353	0.363	0.754	0.405	0.796	0.736	0.736	0.81	0.299	0.286	0.89	difficult	GRCh38_gclt25orgt65_slop50;GRCh38_AllTandemRepeats_51to200bp_slop5;GRCh38_AllTandemRepeatsandHomopolymers_slop5;GRCh38_SimpleRepeat_diTR_11to50_slop5;GRCh38_AllTandemRepeats_gt100bp_slop5;GRCh38_allTandemRepeats;GRCh38_alldifficultregions	CNTNAP2	ENSG00000174469	transcript	ENST00000361727.8	protein_coding	MODIFIER	intron_variant	CNTNAP2	ENSG00000174469	transcript	ENST00000361727.8	protein_coding	MODIFIER	intron_variant	.	.	.	.	.	Open chromatin	.	.
7	147775345	Sniffles2.INS.6E21M6	N	<INS:63>	INS	INS	63	171.341	270.242	888	867	21	0.0236	novel	0.0118	0.0118	low_frequency	0	0.0208	0.0298	0.00305	0.0117	0.0121	0	0.0216	0.0307	0.00309	0.012	1	1	1	1	1	1	1	1	1	1	0.00507	0.966	0	0	0.333	0.0034	0.0145	0.262	difficult	GRCh38_gclt25orgt65_slop50;GRCh38_AllTandemRepeats_51to200bp_slop5;GRCh38_AllTandemRepeatsandHomopolymers_slop5;GRCh38_SimpleRepeat_diTR_11to50_slop5;GRCh38_AllTandemRepeats_gt100bp_slop5;GRCh38_allTandemRepeats;GRCh38_alldifficultregions	CNTNAP2	ENSG00000174469	transcript	ENST00000361727.8	protein_coding	MODIFIER	intron_variant	CNTNAP2	ENSG00000174469	transcript	ENST00000361727.8	protein_coding	MODIFIER	intron_variant	.	.	.	.	.	Open chromatin	.	.
7	147832448	Sniffles2.INS.6E31M6	N	<INS:150>	INS	INS	150	192.158	286.955	888	866	22	0.0248	novel	0.00676	0.00676	low_frequency	0.00208	0.0104	0	0.0183	0.00585	0.00693	0.00214	0.0104	0	0.0184	0.00614	1	1	1	1	1	1	1	1	1	1	0.00394	0.985	0.25	0.25	0.462	0.0127	0.0198	0.614	difficult	GRCh38_gclt25orgt65_slop50;GRCh38_alldifficultregions	RNU6-1184P;CNTNAP2	ENSG00000207318;ENSG00000174469	transcript;transcript	ENST00000384588.1;ENST00000361727.8	snRNA;protein_coding	MODIFIER;MODIFIER	downstream_gene_variant;intron_variant	CNTNAP2	ENSG00000174469	transcript	ENST00000361727.8	protein_coding	MODIFIER	intron_variant	.	.	.	.	.	.	.	.
7	147888684	Sniffles2.INS.6E33M6	N	<INS:317>	INS	INS	317	66.614	70.837	888	875	13	0.0146	known	0.195	0.195	common	0.0456	0.205	0.271	0.262	0.26	0.198	0.047	0.206	0.274	0.264	0.26	0.0767	0.31	0.17	0.69	0.231	0.0809	0.312	0.174	0.689	0.23	0.197	0.966	0.944	0.944	0.928	0.239	0.233	0.935	confident	GRCh38_notinalldifficultregions	CNTNAP2	ENSG00000174469	transcript	ENST00000361727.8	protein_coding	MODIFIER	intron_variant	CNTNAP2	ENSG00000174469	transcript	ENST00000361727.8	protein_coding	MODIFIER	intron_variant	.	.	.	.	.	.	.	.
7	147948455	Sniffles2.INS.6E40M6	N	<INS:185>	INS	INS	185	198.623	245.427	888	867	21	0.0236	known	0.00282	0.00282	rare	0.0083	0.00347	0	0	0	0.00288	0.00866	0.0035	0	0	0	1	1	1	1	1	1	1	1	1	1	0.000563	0.993	0	0	0.223	7.89e-05	0.000312	0.226	confident	GRCh38_SimpleRepeat_homopolymer_4to6_slop5;GRCh38_notinalldifficultregions	CNTNAP2	ENSG00000174469	transcript	ENST00000361727.8	protein_coding	MODIFIER	intron_variant	CNTNAP2	ENSG00000174469	transcript	ENST00000361727.8	protein_coding	MODIFIER	intron_variant	.	.	.	.	.	.	.	.
7	148007295	Sniffles2.INS.6E4EM6	N	<INS:318>	INS	INS	318	78.481	156.527	888	864	24	0.027	known	0.0715	0.0715	common	0.00415	0.0833	0.259	0.0213	0.0205	0.0729	0.00433	0.081	0.262	0.0222	0.021	1	0.247	0.313	0.0632	1	1	0.22	0.316	0.0656	1	0.0726	0.986	0.955	0.955	0.954	0.0291	0.0291	0.985	confident	GRCh38_notinalldifficultregions	CNTNAP2	ENSG00000174469	transcript	ENST00000361727.8	protein_coding	MODIFIER	intron_variant	CNTNAP2	ENSG00000174469	transcript	ENST00000361727.8	protein_coding	MODIFIER	intron_variant	.	.	.	.	.	.	.	.
7	148021119	Sniffles2.INV.6E52M6	N	<INV:100>	INV	OTHER	100	103.777	395.938	888	867	21	0.0236	novel	0.00169	0.00169	rare	0.00415	0	0.00298	0	0	0.00173	0.00424	0	0.00305	0	0	1	1	1	1	1	1	1	1	1	1	0.00113	0.994	0	0	0.563	3.38e-05	9.24e-05	0.375	confident	GRCh38_AllHomopolymers_gt6bp_imperfectgt10bp_slop5;GRCh38_AllTandemRepeatsandHomopolymers_slop5;GRCh38_SimpleRepeat_homopolymer_4to6_slop5;GRCh38_SimpleRepeat_imperfecthomopolgt20_slop5;GRCh38_SimpleRepeat_imperfecthomopolgt10_slop5;GRCh38_alldifficultregions;GRCh38_notinalldifficultregions	CNTNAP2	ENSG00000174469	transcript	ENST00000361727.8	protein_coding	MODIFIER	intron_variant	CNTNAP2	ENSG00000174469	transcript	ENST00000361727.8	protein_coding	MODIFIER	intron_variant	.	.	.	.	.	Enhancer	.	.
7	148164482	Sniffles2.DEL.6E62M6	N	<DEL:-1326>	DEL	DEL	-1326	412.127	214.31	888	867	21	0.0236	known	0.00113	0.00113	rare	0.00415	0	0	0	0	0.00115	0.00429	0	0	0	0	1	1	1	1	1	1	1	1	1	1	0	0.998	0	0	0.111	1.84e-05	0.000226	0.111	confident	GRCh38_AllHomopolymers_gt6bp_imperfectgt10bp_slop5;GRCh38_AllTandemRepeatsandHomopolymers_slop5;GRCh38_SimpleRepeat_homopolymer_gt11_slop5;GRCh38_SimpleRepeat_homopolymer_gt20_slop5;GRCh38_allTandemRepeats;GRCh38_SimpleRepeat_homopolymer_7to11_slop5;GRCh38_SimpleRepeat_homopolymer_4to6_slop5;GRCh38_AllTandemRepeats_lt51bp_slop5;GRCh38_SimpleRepeat_imperfecthomopolgt20_slop5;GRCh38_SimpleRepeat_imperfecthomopolgt10_slop5;GRCh38_chainSelf;GRCh38_alldifficultregions;GRCh38_notinalldifficultregions	CNTNAP2	ENSG00000174469	transcript	ENST00000361727.8	protein_coding	MODIFIER	intron_variant	CNTNAP2	ENSG00000174469	transcript	ENST00000361727.8	protein_coding	MODIFIER	intron_variant	.	.	.	.	.	.	.	.
7	148283282	Sniffles2.DEL.6E75M6	N	<DEL:-50>	DEL	DEL	-50	38.345	135.126	888	875	13	0.0146	novel	0.142	0.142	common	0.301	0.0938	0.0149	0.152	0.076	0.145	0.303	0.0944	0.0152	0.156	0.0774	0.54	0.107	1	0.0652	0.244	0.542	0.109	1	0.0706	0.251	0.135	0.959	0.871	0.871	0.93	0.12	0.122	0.952	difficult	GRCh38_AllTandemRepeats_51to200bp_slop5;GRCh38_AllTandemRepeatsandHomopolymers_slop5;GRCh38_allTandemRepeats;GRCh38_SimpleRepeat_quadTR_51to200_slop5;GRCh38_alldifficultregions	CNTNAP2	ENSG00000174469	transcript	ENST00000361727.8	protein_coding	MODIFIER	intron_variant	CNTNAP2	ENSG00000174469	transcript	ENST00000361727.8	protein_coding	MODIFIER	intron_variant	.	.	.	.	.	.	.	.
7	148330227	Sniffles2.INS.6E83M6	N	<INS:3550>	INS	INS	3550	76.697	157.95	888	851	37	0.0417	novel	0.00113	0.00113	rare	0.00415	0	0	0	0	0.00118	0.00448	0	0	0	0	1	1	1	1	1	1	1	1	1	1	0.000563	0.997	0	0	0.624	2.05e-05	0.00021	0.171	difficult	GRCh38_AllTandemRepeatsandHomopolymers_slop5;GRCh38_AllTandemRepeats_gt100bp_slop5;GRCh38_allTandemRepeats;GRCh38_AllTandemRepeats_201to10000bp_slop5;GRCh38_alldifficultregions	CNTNAP2	ENSG00000174469	transcript	ENST00000361727.8	protein_coding	MODIFIER	intron_variant	CNTNAP2	ENSG00000174469	transcript	ENST00000361727.8	protein_coding	MODIFIER	intron_variant	.	.	.	.	.	.	.	.
7	148330504	Sniffles2.INS.6E81M6	N	<INS:83>	INS	INS	83	96.847	284.762	888	880	8	0.00901	novel	0.0152	0.0152	low_frequency	0.0311	0.0104	0.0149	0.0061	0.00585	0.0153	0.0314	0.0106	0.0149	0.00621	0.00588	1	1	1	1	1	1	1	1	1	1	0.00676	0.956	0	0	0.388	0.00435	0.00959	0.461	difficult	GRCh38_AllTandemRepeatsandHomopolymers_slop5;GRCh38_AllTandemRepeats_gt100bp_slop5;GRCh38_allTandemRepeats;GRCh38_AllTandemRepeats_201to10000bp_slop5;GRCh38_alldifficultregions	CNTNAP2	ENSG00000174469	transcript	ENST00000361727.8	protein_coding	MODIFIER	intron_variant	CNTNAP2	ENSG00000174469	transcript	ENST00000361727.8	protein_coding	MODIFIER	intron_variant	.	.	.	.	.	.	Enhancer	.
7	148330601	Sniffles2.INS.6E82M6	N	<INS:770>	INS	INS	770	260.283	332.008	888	879	9	0.0101	novel	0.00169	0.00169	rare	0.00208	0	0.00298	0	0.00292	0.00171	0.00209	0	0.00299	0	0.00294	1	1	1	1	1	1	1	1	1	1	0	0.997	0	0	0.0568	1.84e-05	0.00021	0.144	difficult	GRCh38_AllTandemRepeatsandHomopolymers_slop5;GRCh38_AllTandemRepeats_gt100bp_slop5;GRCh38_allTandemRepeats;GRCh38_AllTandemRepeats_201to10000bp_slop5;GRCh38_alldifficultregions	CNTNAP2	ENSG00000174469	transcript	ENST00000361727.8	protein_coding	MODIFIER	intron_variant	CNTNAP2	ENSG00000174469	transcript	ENST00000361727.8	protein_coding	MODIFIER	intron_variant	.	.	.	.	.	.	Enhancer	.
7	148330879	Sniffles2.DEL.6E91M6	N	<DEL:-63>	DEL	DEL	-63	58.686	372.137	888	884	4	0.00451	novel	0.246	0.246	common	0.108	0.292	0.414	0.259	0.222	0.247	0.108	0.292	0.414	0.264	0.222	0.0865	1.34e-05	1.7e-09	0.00414	0.0739	0.0866	1.34e-05	1.7e-09	0.00392	0.0739	0.25	0.794	0.644	0.644	0.707	0.257	0.237	0.804	difficult	GRCh38_AllTandemRepeatsandHomopolymers_slop5;GRCh38_AllTandemRepeats_gt100bp_slop5;GRCh38_allTandemRepeats;GRCh38_AllTandemRepeats_201to10000bp_slop5;GRCh38_alldifficultregions	CNTNAP2	ENSG00000174469	transcript	ENST00000361727.8	protein_coding	MODIFIER	intron_variant	CNTNAP2	ENSG00000174469	transcript	ENST00000361727.8	protein_coding	MODIFIER	intron_variant	.	.	.	.	.	.	.	.
7	148331626	Sniffles2.INS.6E86M6	N	<INS:122>	INS	INS	122	141.351	233.538	888	888	0	0	novel	0.41	0.41	common	0.334	0.41	0.42	0.399	0.518	0.41	0.334	0.41	0.42	0.399	0.518	1.04e-07	1.5e-10	7.6e-07	1.83e-09	0.000122	1.04e-07	1.5e-10	7.6e-07	1.83e-09	0.000122	0.372	0.588	0.556	0.556	0.599	0.352	0.396	0.622	difficult	GRCh38_AllTandemRepeatsandHomopolymers_slop5;GRCh38_AllTandemRepeats_gt100bp_slop5;GRCh38_allTandemRepeats;GRCh38_AllTandemRepeats_201to10000bp_slop5;GRCh38_allOtherDifficultregions;GRCh38_gnomAD_InbreedingCoeff_slop1bp_merge1000bp;GRCh38_alldifficultregions	CNTNAP2	ENSG00000174469	transcript	ENST00000361727.8	protein_coding	MODIFIER	intron_variant	CNTNAP2	ENSG00000174469	transcript	ENST00000361727.8	protein_coding	MODIFIER	intron_variant	.	.	.	.	.	CTCF Binding Site	.	.
7	148331730	Sniffles2.INS.6E88M6	N	<INS:5674>	INS	INS	5674	246.133	110.442	888	881	7	0.00788	novel	0.00563	0.00563	low_frequency	0.0187	0	0	0	0.00292	0.00568	0.0188	0	0	0	0.00299	0.00162	1	1	1	1	0.00163	1	1	1	1	0.00507	0.988	0.25	0.25	0.651	0.000389	0.000939	0.427	difficult	GRCh38_AllTandemRepeatsandHomopolymers_slop5;GRCh38_AllTandemRepeats_gt100bp_slop5;GRCh38_allTandemRepeats;GRCh38_AllTandemRepeats_201to10000bp_slop5;GRCh38_allOtherDifficultregions;GRCh38_gnomAD_InbreedingCoeff_slop1bp_merge1000bp;GRCh38_alldifficultregions	CNTNAP2	ENSG00000174469	transcript	ENST00000361727.8	protein_coding	MODIFIER	intron_variant	CNTNAP2	ENSG00000174469	transcript	ENST00000361727.8	protein_coding	MODIFIER	intron_variant	.	.	.	.	.	CTCF Binding Site	.	.
7	148333636	Sniffles2.INS.6E8BM6	N	<INS:386>	INS	INS	386	137.586	178.254	888	868	20	0.0225	known	0.00282	0.00282	rare	0.0104	0	0	0	0	0.00288	0.0105	0	0	0	0	1	1	1	1	1	1	1	1	1	1	0.00282	1	1	1	0.663	0.000448	0.000467	0.82	confident	GRCh38_notinalldifficultregions	CNTNAP2	ENSG00000174469	transcript	ENST00000361727.8	protein_coding	MODIFIER	intron_variant	CNTNAP2	ENSG00000174469	transcript	ENST00000361727.8	protein_coding	MODIFIER	intron_variant	.	.	.	.	.	.	.	.
7	148365881	Sniffles2.DEL.6E94M6	N	<DEL:-90>	DEL	DEL	-90	119.643	200.828	888	882	6	0.00676	novel	0.39	0.39	common	0.473	0.312	0.199	0.524	0.395	0.391	0.473	0.313	0.199	0.524	0.399	3.7e-07	0.331	0.236	0.0184	7.51e-08	3.7e-07	0.33	0.236	0.0185	6.09e-08	0.351	0.682	0.599	0.599	0.683	0.527	0.54	0.775	difficult	GRCh38_AllTandemRepeatsandHomopolymers_slop5;GRCh38_AllTandemRepeats_gt100bp_slop5;GRCh38_allTandemRepeats;GRCh38_AllTandemRepeats_201to10000bp_slop5;GRCh38_lowmappabilityall;GRCh38_nonunique_l100_m2_e1;GRCh38_alllowmapandsegdupregions;GRCh38_alldifficultregions	CNTNAP2	ENSG00000174469	transcript	ENST00000361727.8	protein_coding	MODIFIER	intron_variant	CNTNAP2	ENSG00000174469	transcript	ENST00000361727.8	protein_coding	MODIFIER	intron_variant	.	.	.	.	.	.	.	.
7	148365962	Sniffles2.INS.6E8CM6	N	<INS:58>	INS	INS	58	48.205	192.709	888	869	19	0.0214	novel	0.142	0.142	common	0.083	0.191	0.295	0.11	0.0672	0.146	0.0866	0.195	0.295	0.111	0.0689	1	0.6	1	0.414	0.0284	1	0.788	1	0.418	0.0303	0.111	0.749	0.367	0.367	0.542	0.0948	0.116	0.551	difficult	GRCh38_AllTandemRepeatsandHomopolymers_slop5;GRCh38_AllTandemRepeats_gt100bp_slop5;GRCh38_allTandemRepeats;GRCh38_AllTandemRepeats_201to10000bp_slop5;GRCh38_lowmappabilityall;GRCh38_nonunique_l100_m2_e1;GRCh38_alllowmapandsegdupregions;GRCh38_alldifficultregions	CNTNAP2	ENSG00000174469	transcript	ENST00000361727.8	protein_coding	MODIFIER	intron_variant	CNTNAP2	ENSG00000174469	transcript	ENST00000361727.8	protein_coding	MODIFIER	intron_variant	.	.	.	.	.	.	.	.
7	148375772	Sniffles2.DEL.6E95M6	N	<DEL:-3460>	DEL	DEL	-3460	56.087	11.26	888	879	9	0.0101	known	0.647	0.353	common	0.432	0.84	0.682	0.796	0.611	0.653	0.442	0.846	0.686	0.796	0.611	0.294	0.76	0.0135	0.0533	0.198	0.426	1	0.0203	0.0533	0.198	0.641	0.953	0.954	0.964	0.955	0.793	0.795	0.976	confident	GRCh38_AllHomopolymers_gt6bp_imperfectgt10bp_slop5;GRCh38_AllTandemRepeatsandHomopolymers_slop5;GRCh38_SimpleRepeat_homopolymer_gt11_slop5;GRCh38_SimpleRepeat_diTR_11to50_slop5;GRCh38_allTandemRepeats;GRCh38_SimpleRepeat_homopolymer_7to11_slop5;GRCh38_SimpleRepeat_homopolymer_4to6_slop5;GRCh38_AllTandemRepeats_lt51bp_slop5;GRCh38_SimpleRepeat_imperfecthomopolgt10_slop5;GRCh38_alldifficultregions;GRCh38_notinalldifficultregions	CNTNAP2	ENSG00000174469	transcript	ENST00000361727.8	protein_coding	MODIFIER	intron_variant	CNTNAP2	ENSG00000174469	transcript	ENST00000361727.8	protein_coding	MODIFIER	intron_variant	.	.	.	.	.	.	.	.
7	148386483	Sniffles2.INS.6E8DM6	N	<INS:69>	INS	INS	69	134.937	357.852	888	871	17	0.0191	known	0.00113	0.00113	rare	0	0	0	0	0.00585	0.00115	0	0	0	0	0.00588	1	1	1	1	1	1	1	1	1	1	0.000563	0.997	0	0	0.509	0.000101	0.00047	0.213	confident	GRCh38_chainSelf;GRCh38_notinalldifficultregions	U3;CNTNAP2	ENSG00000199370;ENSG00000174469	transcript;transcript	ENST00000362500.2;ENST00000361727.8	snoRNA;protein_coding	MODIFIER;MODIFIER	upstream_gene_variant;intron_variant	CNTNAP2	ENSG00000174469	transcript	ENST00000361727.8	protein_coding	MODIFIER	intron_variant	.	.	.	.	.	.	.	.
7	148393494	Sniffles2.INS.6E8FM6	N	<INS:155>	INS	INS	155	115.637	339.134	888	864	24	0.027	novel	0.00169	0.00169	rare	0	0.00347	0	0.0061	0	0.00174	0	0.00365	0	0.00621	0	1	1	1	1	1	1	1	1	1	1	0.000563	0.995	0	0	0.527	0.000159	0.00061	0.25	confident	GRCh38_SimpleRepeat_homopolymer_4to6_slop5;GRCh38_notinalldifficultregions	U3;CNTNAP2	ENSG00000199370;ENSG00000174469	transcript;transcript	ENST00000362500.2;ENST00000361727.8	snoRNA;protein_coding	MODIFIER;MODIFIER	downstream_gene_variant;intron_variant	CNTNAP2	ENSG00000174469	transcript	ENST00000361727.8	protein_coding	MODIFIER	intron_variant	.	.	.	.	.	.	.	.
7	148394303	Sniffles2.DEL.6E97M6	N	<DEL:-2536>	DEL	DEL	-2536	428.733	100.436	888	868	20	0.0225	known	0.00113	0.00113	rare	0	0	0.00595	0	0	0.00115	0	0	0.00606	0	0	1	1	1	1	1	1	1	1	1	1	0	0.998	0	0	0.197	1.84e-05	6.39e-05	0.256	confident	GRCh38_AllHomopolymers_gt6bp_imperfectgt10bp_slop5;GRCh38_AllTandemRepeatsandHomopolymers_slop5;GRCh38_SimpleRepeat_diTR_11to50_slop5;GRCh38_allTandemRepeats;GRCh38_SimpleRepeat_homopolymer_7to11_slop5;GRCh38_SimpleRepeat_homopolymer_4to6_slop5;GRCh38_AllTandemRepeats_lt51bp_slop5;GRCh38_SimpleRepeat_imperfecthomopolgt10_slop5;GRCh38_alldifficultregions;GRCh38_notinalldifficultregions	U3;CNTNAP2	ENSG00000199370;ENSG00000174469	transcript;transcript	ENST00000362500.2;ENST00000361727.8	snoRNA;protein_coding	MODIFIER;MODIFIER	downstream_gene_variant;intron_variant	CNTNAP2	ENSG00000174469	transcript	ENST00000361727.8	protein_coding	MODIFIER	intron_variant	.	.	.	.	.	Enhancer	Enhancer	.
7	148403074	Sniffles2.INS.6EA2M6	N	<INS:2140>	INS	INS	2140	10.283	4.379	888	880	8	0.00901	known	0.526	0.474	common	0.67	0.323	0.414	0.552	0.579	0.527	0.669	0.33	0.414	0.553	0.576	0.189	0.0231	0.00401	0.529	0.0184	0.19	0.0356	0.00401	0.425	0.0188	0.532	0.902	0.924	0.898	0.919	0.543	0.541	0.964	confident	GRCh38_notinalldifficultregions	CNTNAP2	ENSG00000174469	transcript	ENST00000361727.8	protein_coding	MODIFIER	intron_variant	CNTNAP2	ENSG00000174469	transcript	ENST00000361727.8	protein_coding	MODIFIER	intron_variant	.	.	.	.	.	.	.	.
7	148403074	Sniffles2.INS.6EA3M6	N	<INS:4270>	INS	INS	4270	86.981	2.671	888	849	39	0.0439	novel	0.00845	0.00845	low_frequency	0.0104	0.00694	0.00298	0.00915	0.0117	0.01	0.0154	0.00725	0.00305	0.00962	0.0123	6.51e-05	1	1	0.00917	0.0176	1.13e-06	1	1	0.00965	0.0184	0.00338	0.982	0	0	0.377	0.00246	0.00612	0.363	confident	GRCh38_notinalldifficultregions	CNTNAP2	ENSG00000174469	transcript	ENST00000361727.8	protein_coding	MODIFIER	intron_variant	CNTNAP2	ENSG00000174469	transcript	ENST00000361727.8	protein_coding	MODIFIER	intron_variant	.	.	.	.	.	.	.	.
7	148409789	Sniffles2.DEL.6EABM6	N	<DEL:-134>	DEL	DEL	-134	49.026	156.304	888	881	7	0.00788	novel	0.556	0.444	common	0.724	0.333	0.426	0.582	0.608	0.557	0.726	0.336	0.428	0.583	0.609	1	0.0252	0.0405	0.427	0.63	0.871	0.0379	0.0392	0.421	0.522	0.554	0.923	0.919	0.917	0.911	0.57	0.568	0.964	difficult	GRCh38_AllTandemRepeatsandHomopolymers_slop5;GRCh38_AllTandemRepeats_gt100bp_slop5;GRCh38_allTandemRepeats;GRCh38_SimpleRepeat_homopolymer_4to6_slop5;GRCh38_AllTandemRepeats_201to10000bp_slop5;GRCh38_lowmappabilityall;GRCh38_nonunique_l100_m2_e1;GRCh38_alllowmapandsegdupregions;GRCh38_alldifficultregions	CNTNAP2	ENSG00000174469	transcript	ENST00000361727.8	protein_coding	MODIFIER	intron_variant	CNTNAP2	ENSG00000174469	transcript	ENST00000361727.8	protein_coding	MODIFIER	intron_variant	.	.	.	.	.	.	.	.
7	148411899	Sniffles2.INS.6EA5M6	N	<INS:90>	INS	INS	90	163.705	353.466	888	859	29	0.0327	novel	0.00113	0.00113	rare	0	0	0.00595	0	0	0.00116	0	0	0.0061	0	0	1	1	1	1	1	1	1	1	1	1	0	0.998	0	0	0.0529	5.33e-05	0.000194	0.211	confident	GRCh38_SimpleRepeat_homopolymer_4to6_slop5;GRCh38_notinalldifficultregions	CNTNAP2	ENSG00000174469	transcript	ENST00000361727.8	protein_coding	MODIFIER	intron_variant	CNTNAP2	ENSG00000174469	transcript	ENST00000361727.8	protein_coding	MODIFIER	intron_variant	.	.	.	.	.	.	.	.
7	148414470	Sniffles2.DEL.6EACM6	N	<DEL:-56>	DEL	DEL	-56	45.341	212.776	888	883	5	0.00563	novel	0.567	0.433	common	0.73	0.34	0.429	0.588	0.643	0.568	0.73	0.34	0.431	0.592	0.646	0.744	0.00879	0.0586	0.519	0.182	0.744	0.00879	0.0598	0.521	0.0943	0.566	0.914	0.918	0.917	0.878	0.579	0.579	0.946	difficult	GRCh38_AllTandemRepeats_51to200bp_slop5;GRCh38_AllTandemRepeatsandHomopolymers_slop5;GRCh38_AllTandemRepeats_gt100bp_slop5;GRCh38_allTandemRepeats;GRCh38_alldifficultregions	CNTNAP2	ENSG00000174469	transcript	ENST00000361727.8	protein_coding	MODIFIER	intron_variant	CNTNAP2	ENSG00000174469	transcript	ENST00000361727.8	protein_coding	MODIFIER	intron_variant	.	.	.	.	.	.	.	.
7	148416138	Sniffles2.INS.6EA7M6	N	<INS:82>	INS	INS	82	124.308	438.933	888	859	29	0.0327	novel	0.00282	0.00282	rare	0.0083	0	0	0	0.00292	0.00291	0.00862	0	0	0	0.00305	0.0125	1	1	1	1	0.0129	1	1	1	1	0.00169	0.992	0	0	0.353	5.12e-05	0.000206	0.246	confident	GRCh38_SimpleRepeat_homopolymer_4to6_slop5;GRCh38_notinalldifficultregions	CNTNAP2	ENSG00000174469	transcript	ENST00000361727.8	protein_coding	MODIFIER	3_prime_UTR_variant	CNTNAP2	ENSG00000174469	transcript	ENST00000361727.8	protein_coding	MODIFIER	3_prime_UTR_variant	.	.	.	.	.	.	.	.
7	148430913	Sniffles2.INS.6EA8M6	N	<INS:52>	INS	INS	52	103.299	472.221	888	865	23	0.0259	novel	0.00169	0.00169	rare	0	0	0	0.00305	0.00585	0.00173	0	0	0	0.00318	0.00602	1	1	1	1	1	1	1	1	1	1	0	0.997	0	0	0.213	0.0006	0.00106	0.381	difficult	GRCh38_AllTandemRepeats_51to200bp_slop5;GRCh38_AllTandemRepeatsandHomopolymers_slop5;GRCh38_AllTandemRepeats_gt100bp_slop5;GRCh38_allTandemRepeats;GRCh38_alldifficultregions	CNTNAP2-RN7SL72P	ENSG00000174469-ENSG00000243374	intergenic_region	ENSG00000174469-ENSG00000243374	.	MODIFIER	intergenic_region	.	.	.	.	.	.	.	.	.	.	.	.	.	.	.
7	148444856	Sniffles2.INS.6EA9M6	N	<INS:90>	INS	INS	90	74.906	322.749	888	869	19	0.0214	novel	0.0141	0.0141	low_frequency	0.0228	0.0278	0	0.0183	0	0.0144	0.0232	0.028	0	0.0186	0	1	0.095	1	1	1	1	0.0957	1	1	1	0.00845	0.972	0.292	0.292	0.488	0.00949	0.0196	0.424	difficult	GRCh38_AllTandemRepeatsandHomopolymers_slop5;GRCh38_AllTandemRepeats_gt100bp_slop5;GRCh38_allTandemRepeats;GRCh38_AllTandemRepeats_201to10000bp_slop5;GRCh38_alldifficultregions	ENSG00000274133;RN7SL72P-ENSG00000274133	ENSG00000274133;ENSG00000243374-ENSG00000274133	transcript;intergenic_region	ENST00000615227.1;ENSG00000243374-ENSG00000274133	processed_pseudogene;.	MODIFIER;MODIFIER	upstream_gene_variant;intergenic_region	.	.	.	.	.	.	.	.	.	.	.	.	.	.	.
7	148481544	Sniffles2.INS.6EAAM6	N	<INS:322>	INS	INS	322	154.469	242.848	888	866	22	0.0248	known	0.0214	0.0214	low_frequency	0.00415	0.0521	0	0.0518	0.0117	0.0219	0.00427	0.0524	0	0.0538	0.0121	1	0.319	1	1	1	1	0.321	1	1	1	0.0158	0.968	0.486	0.486	0.594	0.0499	0.0522	0.686	confident	GRCh38_notinalldifficultregions	ENSG00000283504	ENSG00000283504	transcript	ENST00000637928.1	pseudogene	MODIFIER	intron_variant	.	.	.	.	.	.	.	.	.	.	.	.	Enhancer	.	.
7	148533669	Sniffles2.INS.6EB6M6	N	<INS:166>	INS	INS	166	151.702	385.128	888	865	23	0.0259	known	0.00169	0.00169	rare	0.00622	0	0	0	0	0.00173	0.0063	0	0	0	0	1	1	1	1	1	1	1	1	1	1	0.00113	0.994	0	0	0.587	3.69e-05	0.00012	0.284	difficult	GRCh38_SimpleRepeat_homopolymer_4to6_slop5;GRCh38_lowmappabilityall;GRCh38_nonunique_l100_m2_e1;GRCh38_alllowmapandsegdupregions;GRCh38_alldifficultregions	ENSG00000283504-ENSG00000283648	ENSG00000283504-ENSG00000283648	intergenic_region	ENSG00000283504-ENSG00000283648	.	MODIFIER	intergenic_region	.	.	.	.	.	.	.	.	.	.	.	.	.	.	.
7	148595523	Sniffles2.INS.6EBCM6	N	<INS:62>	INS	INS	62	105.758	172.364	888	863	25	0.0282	known	0.0366	0.0366	low_frequency	0.116	0.0243	0	0	0.00585	0.0377	0.118	0.0246	0	0	0.00617	0.751	0.0719	1	1	1	0.752	0.0729	1	1	1	0.0315	0.976	0.742	0.742	0.806	0.0033	0.0043	0.649	difficult	GRCh38_gclt25orgt65_slop50;GRCh38_AllTandemRepeatsandHomopolymers_slop5;GRCh38_AllTandemRepeats_gt100bp_slop5;GRCh38_allTandemRepeats;GRCh38_AllTandemRepeats_201to10000bp_slop5;GRCh38_alldifficultregions	C7orf33;ENSG00000287636	ENSG00000170279;ENSG00000287636	transcript;transcript	ENST00000307003.3;ENST00000660070.1	protein_coding;pseudogene	MODIFIER;MODIFIER	intron_variant;intron_variant	C7orf33	ENSG00000170279	transcript	ENST00000307003.3	protein_coding	MODIFIER	intron_variant	.	.	.	.	.	Open chromatin	.	.
7	148647967	Sniffles2.DEL.6ED2M6	N	<DEL:-93>	DEL	DEL	-93	79.502	253.535	888	878	10	0.0113	novel	0.488	0.488	common	0.444	0.59	0.417	0.512	0.509	0.49	0.447	0.591	0.416	0.515	0.512	1.91e-10	0.0164	0.0044	0.434	3.95e-09	1.45e-10	0.0241	0.00657	0.431	3.08e-09	0.511	0.613	0.611	0.611	0.575	0.534	0.506	0.706	difficult	GRCh38_AllTandemRepeatsandHomopolymers_slop5;GRCh38_AllTandemRepeats_gt100bp_slop5;GRCh38_allTandemRepeats;GRCh38_AllTandemRepeats_201to10000bp_slop5;GRCh38_lowmappabilityall;GRCh38_nonunique_l100_m2_e1;GRCh38_nonunique_l250_m0_e0;GRCh38_chainSelf;GRCh38_alllowmapandsegdupregions;GRCh38_alldifficultregions	ENSG00000270200;ENSG00000213209-ENSG00000270200	ENSG00000270200;ENSG00000213209-ENSG00000270200	transcript;intergenic_region	ENST00000603438.1;ENSG00000213209-ENSG00000270200	processed_pseudogene;.	MODIFIER;MODIFIER	upstream_gene_variant;intergenic_region	.	.	.	.	.	.	.	.	.	.	.	.	.	.	.
7	148691468	Sniffles2.INS.6ECEM6	N	<INS:57>	INS	INS	57	80.214	421.828	888	866	22	0.0248	novel	0.00113	0.00113	rare	0.00208	0	0.00298	0	0	0.00116	0.00215	0	0.00303	0	0	1	1	1	1	1	1	1	1	1	1	0.000563	0.997	0	0	0.528	2.05e-06	4.06e-05	0.129	confident	GRCh38_SimpleRepeat_homopolymer_4to6_slop5;GRCh38_notinalldifficultregions	ENSG00000273314;ENSG00000270200-ENSG00000273314	ENSG00000273314;ENSG00000270200-ENSG00000273314	transcript;intergenic_region	ENST00000610085.1;ENSG00000270200-ENSG00000273314	pseudogene;.	MODIFIER;MODIFIER	downstream_gene_variant;intergenic_region	.	.	.	.	.	.	.	.	.	.	.	.	.	.	.
7	148741542	Sniffles2.DEL.6EDFM6	N	<DEL:-135>	DEL	DEL	-135	61.536	195.686	888	876	12	0.0135	novel	0.454	0.454	common	0.633	0.351	0.283	0.439	0.471	0.459	0.634	0.356	0.29	0.442	0.479	0.89	0.714	1	0.433	0.0658	0.782	0.716	0.851	0.525	0.0914	0.457	0.932	0.928	0.928	0.916	0.386	0.384	0.939	difficult	GRCh38_AllTandemRepeatsandHomopolymers_slop5;GRCh38_AllTandemRepeats_gt100bp_slop5;GRCh38_allTandemRepeats;GRCh38_SimpleRepeat_homopolymer_4to6_slop5;GRCh38_AllTandemRepeats_201to10000bp_slop5;GRCh38_lowmappabilityall;GRCh38_nonunique_l100_m2_e1;GRCh38_alllowmapandsegdupregions;GRCh38_alldifficultregions	CUL1	ENSG00000055130	transcript	ENST00000325222.9	protein_coding	MODIFIER	intron_variant	CUL1	ENSG00000055130	transcript	ENST00000325222.9	protein_coding	MODIFIER	intron_variant	.	.	.	.	.	.	.	.
7	148839063	Sniffles2.INS.6EE9M6	N	<INS:50>	INS	INS	50	47.956	167.565	888	872	16	0.018	novel	0.027	0.027	low_frequency	0.0913	0.0104	0	0	0.00292	0.0275	0.0928	0.0107	0	0	0.00305	0.0337	1	1	1	1	0.036	1	1	1	1	0.0186	0.958	0.419	0.419	0.619	0.00204	0.00325	0.525	difficult	GRCh38_AllTandemRepeats_51to200bp_slop5;GRCh38_AllTandemRepeatsandHomopolymers_slop5;GRCh38_allTandemRepeats;GRCh38_SimpleRepeat_quadTR_51to200_slop5;GRCh38_alldifficultregions	EZH2	ENSG00000106462	transcript	ENST00000320356.7	protein_coding	MODIFIER	intron_variant	EZH2	ENSG00000106462	transcript	ENST00000320356.7	protein_coding	MODIFIER	intron_variant	.	.	.	.	.	Enhancer	.	.
7	148866503	Sniffles2.DEL.6EF3M6	N	<DEL:-54>	DEL	DEL	-54	92.347	181.3	888	878	10	0.0113	novel	0.213	0.213	common	0.18	0.246	0.304	0.125	0.228	0.216	0.184	0.25	0.307	0.125	0.229	0.381	0.653	0.203	0.72	1	0.387	0.654	0.272	0.72	1	0.212	0.902	0.835	0.835	0.819	0.133	0.131	0.924	difficult	GRCh38_gclt25orgt65_slop50;GRCh38_AllTandemRepeatsandHomopolymers_slop5;GRCh38_AllTandemRepeats_gt100bp_slop5;GRCh38_allTandemRepeats;GRCh38_AllTandemRepeats_201to10000bp_slop5;GRCh38_alldifficultregions	EZH2	ENSG00000106462	transcript	ENST00000320356.7	protein_coding	MODIFIER	intron_variant	EZH2	ENSG00000106462	transcript	ENST00000320356.7	protein_coding	MODIFIER	intron_variant	.	.	.	.	.	Open chromatin	.	.
7	148869437	Sniffles2.INS.6EECM6	N	<INS:586>	INS	INS	586	196.596	232.885	888	875	13	0.0146	known	0.0411	0.0411	low_frequency	0.141	0.0139	0	0.00305	0	0.0417	0.144	0.0141	0	0.00305	0	0.282	1	1	1	1	0.287	1	1	1	1	0.0372	0.956	0.621	0.621	0.706	0.00299	0.00485	0.514	confident	GRCh38_notinalldifficultregions	EZH2	ENSG00000106462	transcript	ENST00000320356.7	protein_coding	MODIFIER	intron_variant	EZH2	ENSG00000106462	transcript	ENST00000320356.7	protein_coding	MODIFIER	intron_variant	.	.	.	.	.	Enhancer	.	.
7	148883865	Sniffles2.DEL.6EF4M6	N	<DEL:-50>	DEL	DEL	-50	51.206	376.434	888	864	24	0.027	novel	0.00113	0.00113	rare	0	0.00347	0	0.00305	0	0.00116	0	0.00357	0	0.00311	0	1	1	1	1	1	1	1	1	1	1	0.00113	0.995	0	0	0.572	5.12e-05	0.000632	0.195	difficult	GRCh38_gclt25orgt65_slop50;GRCh38_AllHomopolymers_gt6bp_imperfectgt10bp_slop5;GRCh38_AllTandemRepeats_51to200bp_slop5;GRCh38_AllTandemRepeatsandHomopolymers_slop5;GRCh38_allTandemRepeats;GRCh38_SimpleRepeat_homopolymer_4to6_slop5;GRCh38_SimpleRepeat_imperfecthomopolgt10_slop5;GRCh38_alldifficultregions	EZH2	ENSG00000106462	transcript	ENST00000320356.7	protein_coding	MODIFIER	intron_variant	EZH2	ENSG00000106462	transcript	ENST00000320356.7	protein_coding	MODIFIER	intron_variant	.	.	.	.	.	Promoter	.	.
7	148936227	Sniffles2.INS.6EFCM6	N	<INS:438>	INS	INS	438	144.655	66.429	888	886	2	0.00225	novel	0.858	0.142	common	0.952	0.76	0.857	0.765	0.898	0.86	0.952	0.766	0.857	0.77	0.898	0.424	0.107	0.00765	1	1	0.424	0.16	0.00765	1	1	0.855	0.877	0.883	0.738	0.763	0.8	0.795	0.864	difficult	GRCh38_lowmappabilityall;GRCh38_nonunique_l100_m2_e1;GRCh38_alllowmapandsegdupregions;GRCh38_alldifficultregions	ENSG00000286180;RN7SL569P-ENSG00000286180	ENSG00000286180;ENSG00000239468-ENSG00000286180	transcript;intergenic_region	ENST00000652060.1;ENSG00000239468-ENSG00000286180	pseudogene;.	MODIFIER;MODIFIER	downstream_gene_variant;intergenic_region	.	.	.	.	.	.	.	.	.	.	.	.	.	.	.
7	148944160	Sniffles2.DEL.6F06M6	N	<DEL:-58>	DEL	DEL	-58	95.141	300.025	888	881	7	0.00788	novel	0.399	0.399	common	0.334	0.385	0.482	0.342	0.477	0.4	0.335	0.385	0.482	0.344	0.476	5.63e-07	0.000375	0.000344	0.731	1.39e-13	9.57e-07	0.000391	0.000344	0.862	3.35e-13	0.41	0.608	0.562	0.562	0.587	0.391	0.372	0.678	difficult	GRCh38_gclt25orgt65_slop50;GRCh38_AllTandemRepeatsandHomopolymers_slop5;GRCh38_AllTandemRepeats_gt100bp_slop5;GRCh38_allTandemRepeats;GRCh38_AllTandemRepeats_201to10000bp_slop5;GRCh38_lowmappabilityall;GRCh38_nonunique_l100_m2_e1;GRCh38_chainSelf;GRCh38_alllowmapandsegdupregions;GRCh38_alldifficultregions	ENSG00000286180;ENSG00000286171;ENSG00000286171-RNY4	ENSG00000286180;ENSG00000286171;ENSG00000286171-ENSG00000252316	transcript;transcript;intergenic_region	ENST00000652060.1;ENST00000651540.1;ENSG00000286171-ENSG00000252316	pseudogene;pseudogene;.	MODIFIER;MODIFIER;MODIFIER	upstream_gene_variant;downstream_gene_variant;intergenic_region	.	.	.	.	.	.	.	.	.	.	.	.	.	.	.
7	148944259	Sniffles2.INS.6EFDM6	N	<INS:61>	INS	INS	61	124.256	266.518	888	881	7	0.00788	novel	0.257	0.257	common	0.355	0.26	0.119	0.348	0.164	0.258	0.356	0.26	0.121	0.347	0.163	0.000224	0.831	1	0.392	0.051	0.000144	0.831	1	0.488	0.0835	0.255	0.706	0.566	0.566	0.618	0.313	0.3	0.686	difficult	GRCh38_gclt25orgt65_slop50;GRCh38_AllTandemRepeatsandHomopolymers_slop5;GRCh38_AllTandemRepeats_gt100bp_slop5;GRCh38_allTandemRepeats;GRCh38_AllTandemRepeats_201to10000bp_slop5;GRCh38_lowmappabilityall;GRCh38_nonunique_l100_m2_e1;GRCh38_chainSelf;GRCh38_alllowmapandsegdupregions;GRCh38_alldifficultregions	ENSG00000286180;ENSG00000286171;ENSG00000286171-RNY4	ENSG00000286180;ENSG00000286171;ENSG00000286171-ENSG00000252316	transcript;transcript;intergenic_region	ENST00000652060.1;ENST00000651540.1;ENSG00000286171-ENSG00000252316	pseudogene;pseudogene;.	MODIFIER;MODIFIER;MODIFIER	upstream_gene_variant;downstream_gene_variant;intergenic_region	.	.	.	.	.	.	.	.	.	.	.	.	.	.	.
7	148973014	Sniffles2.DEL.6F07M6	N	<DEL:-6660>	DEL	DEL	-6660	0	0	888	867	21	0.0236	known	0.00225	0.00225	rare	0	0.00694	0	0.0061	0	0.00231	0	0.00709	0	0.00621	0	1	1	1	1	1	1	1	1	1	1	0	0.995	0	0	0.0452	0.000439	0.00172	0.281	confident	GRCh38_gclt25orgt65_slop50;GRCh38_AllHomopolymers_gt6bp_imperfectgt10bp_slop5;GRCh38_AllTandemRepeatsandHomopolymers_slop5;GRCh38_SimpleRepeat_homopolymer_gt11_slop5;GRCh38_SimpleRepeat_triTR_15to50_slop5;GRCh38_SimpleRepeat_diTR_11to50_slop5;GRCh38_AllTandemRepeats_gt100bp_slop5;GRCh38_allTandemRepeats;GRCh38_SimpleRepeat_homopolymer_7to11_slop5;GRCh38_SimpleRepeat_homopolymer_4to6_slop5;GRCh38_AllTandemRepeats_lt51bp_slop5;GRCh38_AllTandemRepeats_201to10000bp_slop5;GRCh38_SimpleRepeat_imperfecthomopolgt10_slop5;GRCh38_alldifficultregions;GRCh38_notinalldifficultregions	RNY3;RNY4-RNY3	ENSG00000202354;ENSG00000252316-ENSG00000202354	transcript;intergenic_region	ENST00000365484.1;ENSG00000252316-ENSG00000202354	misc_RNA;.	MODIFIER;MODIFIER	upstream_gene_variant;intergenic_region	.	.	.	.	.	.	.	Eosinophil_counts,Major_depressive_disorder,Reaction_time	3e-08,3e-06,6e-06	1.073,0.007707	.,NR,NR	3.05954e+23	Enhancer;Enhancer;CTCF Binding Site;Enhancer	.	.
7	149033348	Sniffles2.DEL.6F16M6	N	<DEL:-155>	DEL	DEL	-155	441.471	200.105	888	875	13	0.0146	novel	0.018	0.018	low_frequency	0	0.0729	0	0.0335	0	0.0177	0	0.0739	0	0.0312	0	1	0.158	1	1	1	1	0.162	1	1	1	0.00901	0.967	0.267	0.267	0.429	0.00909	0.0211	0.418	confident	GRCh38_SimpleRepeat_homopolymer_4to6_slop5;GRCh38_notinalldifficultregions	PDIA4;RNU6-650P;RNU6-650P-COX6B1P1	ENSG00000155660;ENSG00000202528;ENSG00000202528-ENSG00000234565	transcript;transcript;intergenic_region	ENST00000286091.9;ENST00000365658.1;ENSG00000202528-ENSG00000234565	protein_coding;snRNA;.	MODIFIER;MODIFIER;MODIFIER	upstream_gene_variant;downstream_gene_variant;intergenic_region	.	.	.	.	.	.	.	.	.	.	.	.	.	.	.
7	149058345	Sniffles2.INS.6F11M6	N	<INS:88>	INS	INS	88	107.835	299.19	888	866	22	0.0248	novel	0.00225	0.00225	rare	0.0083	0	0	0	0	0.00231	0.00855	0	0	0	0	1	1	1	1	1	1	1	1	1	1	0.000563	0.997	0.25	0.25	0.558	0.000106	0.000155	0.417	difficult	GRCh38_gclt25orgt65_slop50;GRCh38_AllTandemRepeats_51to200bp_slop5;GRCh38_AllTandemRepeatsandHomopolymers_slop5;GRCh38_AllTandemRepeats_gt100bp_slop5;GRCh38_allTandemRepeats;GRCh38_alldifficultregions	COX6B1P1;COX6B1P1-ZNF786	ENSG00000234565;ENSG00000234565-ENSG00000197362	transcript;intergenic_region	ENST00000415962.1;ENSG00000234565-ENSG00000197362	processed_pseudogene;.	MODIFIER;MODIFIER	downstream_gene_variant;intergenic_region	.	.	.	.	.	.	.	.	.	.	.	.	.	.	.
7	149121083	Sniffles2.DEL.6F25M6	N	<DEL:-312>	DEL	DEL	-312	100.241	109.982	888	886	2	0.00225	novel	0.865	0.135	common	0.743	0.84	0.994	0.832	0.962	0.867	0.748	0.84	0.994	0.832	0.965	0.312	0.205	1	1	0.211	0.607	0.205	1	1	0.182	0.869	0.948	0.956	0.848	0.897	0.845	0.845	0.988	difficult	GRCh38_gclt25orgt65_slop50;GRCh38_AllHomopolymers_gt6bp_imperfectgt10bp_slop5;GRCh38_AllTandemRepeatsandHomopolymers_slop5;GRCh38_SimpleRepeat_homopolymer_gt11_slop5;GRCh38_SimpleRepeat_homopolymer_gt20_slop5;GRCh38_AllTandemRepeats_gt100bp_slop5;GRCh38_allTandemRepeats;GRCh38_SimpleRepeat_homopolymer_7to11_slop5;GRCh38_SimpleRepeat_homopolymer_4to6_slop5;GRCh38_SimpleRepeat_imperfecthomopolgt20_slop5;GRCh38_AllTandemRepeats_201to10000bp_slop5;GRCh38_SimpleRepeat_imperfecthomopolgt10_slop5;GRCh38_lowmappabilityall;GRCh38_nonunique_l100_m2_e1;GRCh38_nonunique_l250_m0_e0;GRCh38_alllowmapandsegdupregions;GRCh38_alldifficultregions	RN7SL521P;ZNF425	ENSG00000240877;ENSG00000204947	transcript;transcript	ENST00000488398.3;ENST00000378061.7	misc_RNA;protein_coding	MODIFIER;MODIFIER	downstream_gene_variant;intron_variant	ZNF425	ENSG00000204947	transcript	ENST00000378061.7	protein_coding	MODIFIER	intron_variant	.	.	.	.	.	.	.	.
7	149130099	Sniffles2.INS.6F22M6	N	<INS:52>	INS	INS	52	64.877	328.973	888	873	15	0.0169	novel	0.00113	0.00113	rare	0	0	0	0.0061	0	0.00114	0	0	0	0.00614	0	1	1	1	1	1	1	1	1	1	1	0	0.998	0	0	0.0827	8.19e-05	0.0011	0.182	difficult	GRCh38_AllTandemRepeatsandHomopolymers_slop5;GRCh38_AllTandemRepeats_gt100bp_slop5;GRCh38_allTandemRepeats;GRCh38_AllTandemRepeats_201to10000bp_slop5;GRCh38_alldifficultregions	ZNF425;RN7SL521P;ZNF398	ENSG00000204947;ENSG00000240877;ENSG00000197024	transcript;transcript;gene_variant	ENST00000378061.7;ENST00000488398.3;ENSG00000197024	protein_coding;misc_RNA;.	MODIFIER;MODIFIER;MODIFIER	upstream_gene_variant;upstream_gene_variant;intragenic_variant	.	.	.	.	.	.	.	.	.	.	.	.	.	.	.
7	149133656	Sniffles2.DEL.6F27M6	N	<DEL:-63>	DEL	DEL	-63	50.016	361.308	888	876	12	0.0135	known	0.176	0.176	common	0.27	0.174	0.0446	0.195	0.155	0.178	0.273	0.174	0.046	0.196	0.158	0.744	0.142	1	0.138	0.248	0.627	0.142	1	0.137	0.256	0.156	0.868	0.696	0.696	0.754	0.164	0.182	0.824	difficult	GRCh38_gclt25orgt65_slop50;GRCh38_AllTandemRepeats_51to200bp_slop5;GRCh38_AllTandemRepeatsandHomopolymers_slop5;GRCh38_SimpleRepeat_diTR_11to50_slop5;GRCh38_allTandemRepeats;GRCh38_SimpleRepeat_homopolymer_4to6_slop5;GRCh38_alldifficultregions	ZNF398	ENSG00000197024	gene_variant	ENSG00000197024	.	MODIFIER	intragenic_variant	.	.	.	.	.	.	.	.	.	.	.	.	.	.	.
7	149133679	Sniffles2.INS.6F21M6	N	<INS:50>	INS	INS	50	111.282	191.678	888	870	18	0.0203	novel	0.0293	0.0293	low_frequency	0.0913	0.00347	0	0.0183	0.00292	0.0299	0.0924	0.0035	0	0.0186	0.00299	1	1	1	1	1	1	1	1	1	1	0.0253	0.961	0.58	0.58	0.624	0.00822	0.0106	0.705	difficult	GRCh38_gclt25orgt65_slop50;GRCh38_AllTandemRepeats_51to200bp_slop5;GRCh38_AllTandemRepeatsandHomopolymers_slop5;GRCh38_SimpleRepeat_diTR_11to50_slop5;GRCh38_allTandemRepeats;GRCh38_alldifficultregions	ZNF398	ENSG00000197024	gene_variant	ENSG00000197024	.	MODIFIER	intragenic_variant	.	.	.	.	.	.	.	.	.	.	.	.	.	.	.
7	149171151	Sniffles2.INS.6F23M6	N	<INS:70>	INS	INS	70	137.584	406.785	888	874	14	0.0158	novel	0.00169	0.00169	rare	0	0	0.00595	0	0.00292	0.00172	0	0	0.00599	0	0.00294	1	1	1	1	1	1	1	1	1	1	0.00113	0.994	0	0	0.452	3.99e-05	0.000128	0.296	difficult	GRCh38_gclt25orgt65_slop50;GRCh38_SimpleRepeat_homopolymer_4to6_slop5;GRCh38_alldifficultregions	ZNF398	ENSG00000197024	transcript	ENST00000475153.6	protein_coding	MODIFIER	intron_variant	ZNF398	ENSG00000197024	transcript	ENST00000475153.6	protein_coding	MODIFIER	intron_variant	.	.	.	.	.	.	.	.
7	149243698	Sniffles2.INS.6F37M6	N	<INS:59>	INS	INS	59	141.316	277.175	888	873	15	0.0169	novel	0.00113	0.00113	rare	0	0.00347	0.00298	0	0	0.00114	0	0.0035	0.00298	0	0	1	1	1	1	1	1	1	1	1	1	0	0.998	0	0	0.0242	0.000111	0.00048	0.305	confident	GRCh38_SimpleRepeat_homopolymer_4to6_slop5;GRCh38_notinalldifficultregions	ZNF212	ENSG00000170260	transcript	ENST00000335870.7	protein_coding	MODIFIER	intron_variant	ZNF212	ENSG00000170260	transcript	ENST00000335870.7	protein_coding	MODIFIER	intron_variant	.	.	.	.	.	Enhancer	.	.
7	149301947	Sniffles2.INV.6F4EM6	N	<INV:95>	INV	OTHER	95	140.333	443.113	888	869	19	0.0214	novel	0.00113	0.00113	rare	0.00415	0	0	0	0	0.00115	0.00429	0	0	0	0	1	1	1	1	1	1	1	1	1	1	0.00113	0.995	0	0	0.582	2.25e-05	8.8e-05	0.35	confident	GRCh38_SimpleRepeat_homopolymer_4to6_slop5;GRCh38_notinalldifficultregions	ENSG00000244560;ENSG00000244560-ENSG00000231397	ENSG00000244560;ENSG00000244560-ENSG00000231397	transcript;intergenic_region	ENST00000416232.5;ENSG00000244560-ENSG00000231397	processed_transcript;.	MODIFIER;MODIFIER	downstream_gene_variant;intergenic_region	.	.	.	.	.	.	.	.	.	.	.	.	.	.	.
7	149336485	Sniffles2.INV.6F4FM6	N	<INV:116>	INV	OTHER	116	121.468	386.141	888	868	20	0.0225	novel	0.00169	0.00169	rare	0.00208	0	0	0	0.00585	0.00173	0.00213	0	0	0	0.00595	1	1	1	1	1	1	1	1	1	1	0.000563	0.995	0	0	0.306	2.36e-05	0.000581	0.0863	confident	GRCh38_AllHomopolymers_gt6bp_imperfectgt10bp_slop5;GRCh38_AllTandemRepeatsandHomopolymers_slop5;GRCh38_SimpleRepeat_homopolymer_7to11_slop5;GRCh38_SimpleRepeat_homopolymer_4to6_slop5;GRCh38_chainSelf;GRCh38_alldifficultregions;GRCh38_notinalldifficultregions	NPM1P12;NPM1P12-ENSG00000228151	ENSG00000215311;ENSG00000215311-ENSG00000228151	transcript;intergenic_region	ENST00000423757.1;ENSG00000215311-ENSG00000228151	processed_pseudogene;.	MODIFIER;MODIFIER	downstream_gene_variant;intergenic_region	.	.	.	.	.	.	.	.	.	.	.	.	.	.	.
7	149353340	Sniffles2.INS.6F47M6	N	<INS:85>	INS	INS	85	76.078	308.454	888	868	20	0.0225	known	0.018	0.018	low_frequency	0.0519	0.0104	0	0.0122	0	0.0184	0.0525	0.0106	0	0.0125	0	0.0184	1	1	1	1	0.019	1	1	1	1	0.0135	0.986	0.69	0.69	0.696	0.008	0.00959	0.774	confident	GRCh38_SimpleRepeat_homopolymer_4to6_slop5;GRCh38_notinalldifficultregions	NPM1P12-ENSG00000228151	ENSG00000215311-ENSG00000228151	intergenic_region	ENSG00000215311-ENSG00000228151	.	MODIFIER	intergenic_region	.	.	.	.	.	.	.	.	.	.	.	.	.	.	.
7	149408545	Sniffles2.INS.6F58M6	N	<INS:306>	INS	INS	306	104.53	93.226	888	874	14	0.0158	known	0.0304	0.0304	low_frequency	0.0394	0.0556	0	0.0549	0.00292	0.0309	0.0401	0.0563	0	0.0559	0.00298	0.309	0.356	1	1	1	0.313	0.361	1	1	1	0.0293	0.976	0.788	0.788	0.796	0.064	0.0619	0.88	confident	GRCh38_notinalldifficultregions	ENSG00000228151-ENSG00000261842	ENSG00000228151-ENSG00000261842	intergenic_region	ENSG00000228151-ENSG00000261842	.	MODIFIER	intergenic_region	.	.	.	.	.	.	.	.	.	.	.	.	.	.	.
7	149434283	Sniffles2.INV.6F60M6	N	<INV:125>	INV	OTHER	125	158.449	357.927	888	873	15	0.0169	novel	0.00113	0.00113	rare	0	0	0.00298	0	0.00292	0.00114	0	0	0.00298	0	0.00301	1	1	1	1	1	1	1	1	1	1	0	0.998	0	0	0.132	4.3e-05	0.000285	0.27	confident	GRCh38_SimpleRepeat_homopolymer_4to6_slop5;GRCh38_notinalldifficultregions	ZNF777	ENSG00000196453	transcript	ENST00000247930.5	protein_coding	MODIFIER	intron_variant	ZNF777	ENSG00000196453	transcript	ENST00000247930.5	protein_coding	MODIFIER	intron_variant	.	.	.	.	.	.	.	.
7	149513629	Sniffles2.INS.6F66M6	N	<INS:96>	INS	INS	96	210.053	478.309	888	876	12	0.0135	novel	0.00113	0.00113	rare	0	0.00347	0	0	0.00292	0.00114	0	0.00355	0	0	0.00296	1	1	1	1	1	1	1	1	1	1	0.00113	0.995	0	0	0.528	0.000206	0.000633	0.305	confident	GRCh38_notinalldifficultregions	ZNF746-ZNF767P	ENSG00000181220-ENSG00000133624	intergenic_region	ENSG00000181220-ENSG00000133624	.	MODIFIER	intergenic_region	.	.	.	.	.	.	.	.	.	.	.	.	.	.	.
7	149537942	Sniffles2.INS.6F68M6	N	<INS:110>	INS	INS	110	201.594	339.921	888	865	23	0.0259	novel	0.00282	0.00282	rare	0.00622	0.00694	0	0	0	0.00289	0.00636	0.00704	0	0	0	1	1	1	1	1	1	1	1	1	1	0.00225	0.999	0.8	0.8	0.689	0.000103	0.000127	0.752	confident	GRCh38_notinalldifficultregions	ZNF746-ZNF767P	ENSG00000181220-ENSG00000133624	intergenic_region	ENSG00000181220-ENSG00000133624	.	MODIFIER	intergenic_region	.	.	.	.	.	.	.	.	.	.	.	.	.	.	.
7	149613751	Sniffles2.INS.6F76M6	N	<INS:146>	INS	INS	146	141.776	404.496	888	869	19	0.0214	known	0.00394	0.00394	rare	0.0124	0.00347	0	0	0	0.00403	0.0127	0.00357	0	0	0	1	1	1	1	1	1	1	1	1	1	0.00394	0.998	0.857	0.857	0.646	0.000801	0.00111	0.537	difficult	GRCh38_lowmappabilityall;GRCh38_nonunique_l100_m2_e1;GRCh38_segdups_gt10kb;GRCh38_segdups;GRCh38_alllowmapandsegdupregions;GRCh38_alldifficultregions	ZNF767P	ENSG00000133624	transcript	ENST00000684939.1	processed_transcript	MODIFIER	intron_variant	.	.	.	.	.	.	.	.	.	.	.	.	.	.	.
7	149617042	Sniffles2.DEL.6F7AM6	N	<DEL:-2786>	DEL	DEL	-2786	245.932	3.869	888	859	29	0.0327	known	0.00225	0.00225	rare	0	0	0	0.00305	0.00877	0.00233	0	0	0	0.00314	0.00909	1	1	1	1	1	1	1	1	1	1	0	0.995	0	0	0.103	0.000712	0.00183	0.405	difficult	GRCh38_SimpleRepeat_homopolymer_4to6_slop5;GRCh38_lowmappabilityall;GRCh38_nonunique_l100_m2_e1;GRCh38_segdups_gt10kb;GRCh38_chainSelf;GRCh38_segdups;GRCh38_alllowmapandsegdupregions;GRCh38_alldifficultregions	ZNF767P	ENSG00000133624	transcript	ENST00000684939.1	processed_transcript	MODIFIER	intron_variant	.	.	.	.	.	.	.	.	.	.	.	.	.	.	.
7	149695289	Sniffles2.INS.6F85M6	N	<INS:64>	INS	INS	64	123.915	515.035	888	865	23	0.0259	novel	0.00394	0.00394	rare	0.0124	0	0	0	0.00292	0.00405	0.0129	0	0	0	0.00303	0.031	1	1	1	1	0.0322	1	1	1	1	0.00113	0.991	0	0	0.27	0.000244	0.000377	0.492	confident	GRCh38_notinalldifficultregions	ZNF767P-KRBA1	ENSG00000133624-ENSG00000133619	intergenic_region	ENSG00000133624-ENSG00000133619	.	MODIFIER	intergenic_region	.	.	.	.	.	.	.	.	.	.	.	.	.	.	.
7	149804563	Sniffles2.INS.6F91M6	N	<INS:50>	INS	INS	50	91.25	271.476	888	856	32	0.036	novel	0.0411	0.0411	low_frequency	0.129	0.0278	0	0	0.00877	0.0426	0.13	0.0292	0	0	0.00938	0.388	0.00253	1	1	1	0.388	0.0028	1	1	1	0.0349	0.962	0.667	0.667	0.677	0.00307	0.00569	0.504	difficult	GRCh38_AllTandemRepeats_51to200bp_slop5;GRCh38_AllTandemRepeatsandHomopolymers_slop5;GRCh38_allTandemRepeats;GRCh38_alldifficultregions	SSPOP	ENSG00000197558	transcript	ENST00000378016.5	transcribed_unitary_pseudogene	MODIFIER	intron_variant	.	.	.	.	.	.	.	.	.	.	.	.	.	.	.
7	149807513	Sniffles2.INS.6F92M6	N	<INS:112>	INS	INS	112	70.711	289.732	888	855	33	0.0372	known	0.0304	0.0304	low_frequency	0.106	0.0104	0	0	0	0.0316	0.11	0.0109	0	0	0	0.034	1	1	1	1	0.0403	1	1	1	1	0.0293	0.986	0.833	0.833	0.893	0.00204	0.0023	0.838	confident	GRCh38_notinalldifficultregions	SSPOP	ENSG00000197558	transcript	ENST00000378016.5	transcribed_unitary_pseudogene	MODIFIER	intron_variant	.	.	.	.	.	.	.	.	.	.	.	.	CTCF Binding Site	.	.
7	149829309	Sniffles2.DEL.6F9AM6	N	<DEL:-56>	DEL	DEL	-56	96.096	245.061	888	859	29	0.0327	novel	0.0186	0.0186	low_frequency	0.0477	0.0139	0.0119	0.0061	0	0.0192	0.0489	0.0145	0.0122	0.00629	0	1	0.0209	1	1	1	1	0.0218	1	1	1	0.0141	0.981	0.625	0.625	0.714	0.00177	0.00395	0.427	difficult	GRCh38_gclt25orgt65_slop50;GRCh38_AllHomopolymers_gt6bp_imperfectgt10bp_slop5;GRCh38_AllTandemRepeatsandHomopolymers_slop5;GRCh38_AllTandemRepeats_gt100bp_slop5;GRCh38_allTandemRepeats;GRCh38_SimpleRepeat_homopolymer_7to11_slop5;GRCh38_SimpleRepeat_homopolymer_4to6_slop5;GRCh38_AllTandemRepeats_201to10000bp_slop5;GRCh38_alldifficultregions	SSPOP	ENSG00000197558	transcript	ENST00000378016.5	transcribed_unitary_pseudogene	MODIFIER	intron_variant	.	.	.	.	.	.	.	.	.	.	.	.	.	.	.
7	149829758	Sniffles2.INS.6F93M6	N	<INS:71>	INS	INS	71	128.106	226.082	888	857	31	0.0349	novel	0.0141	0.0141	low_frequency	0.0373	0.0104	0.00298	0.0061	0.00292	0.0146	0.0385	0.0108	0.00305	0.00633	0.00309	1	1	1	1	1	1	1	1	1	1	0.0113	0.985	0.64	0.64	0.801	0.00271	0.00515	0.485	difficult	GRCh38_gclt25orgt65_slop50;GRCh38_AllTandemRepeatsandHomopolymers_slop5;GRCh38_AllTandemRepeats_gt100bp_slop5;GRCh38_allTandemRepeats;GRCh38_AllTandemRepeats_201to10000bp_slop5;GRCh38_chainSelf;GRCh38_alldifficultregions	SSPOP	ENSG00000197558	transcript	ENST00000378016.5	transcribed_unitary_pseudogene	MODIFIER	intron_variant	.	.	.	.	.	.	.	.	.	.	.	.	.	.	.
7	149830214	Sniffles2.INS.6F95M6	N	<INS:93>	INS	INS	93	188.58	108.878	888	859	29	0.0327	novel	0.00507	0.00507	low_frequency	0.00622	0	0.00298	0	0.0146	0.00524	0.00636	0	0.00305	0	0.0153	1	1	1	1	1	1	1	1	1	1	0.00338	0.983	0	0	0.385	0.000545	0.00489	0.189	difficult	GRCh38_AllTandemRepeatsandHomopolymers_slop5;GRCh38_AllTandemRepeats_gt100bp_slop5;GRCh38_allTandemRepeats;GRCh38_SimpleRepeat_homopolymer_4to6_slop5;GRCh38_AllTandemRepeats_201to10000bp_slop5;GRCh38_lowmappabilityall;GRCh38_nonunique_l100_m2_e1;GRCh38_chainSelf;GRCh38_alllowmapandsegdupregions;GRCh38_alldifficultregions	SSPOP	ENSG00000197558	transcript	ENST00000378016.5	transcribed_unitary_pseudogene	MODIFIER	intron_variant	.	.	.	.	.	.	.	.	.	.	.	.	.	.	.
7	149830280	Sniffles2.DEL.6F9BM6	N	<DEL:-53>	DEL	DEL	-53	107.627	359.859	888	865	23	0.0259	novel	0.0495	0.0495	low_frequency	0.156	0.0208	0	0.00915	0.0117	0.0503	0.158	0.0214	0	0.00938	0.0092	0.81	1	1	1	1	0.809	1	1	1	1	0.0524	0.975	0.819	0.819	0.854	0.0141	0.0165	0.807	difficult	GRCh38_AllTandemRepeatsandHomopolymers_slop5;GRCh38_AllTandemRepeats_gt100bp_slop5;GRCh38_allTandemRepeats;GRCh38_SimpleRepeat_homopolymer_4to6_slop5;GRCh38_AllTandemRepeats_201to10000bp_slop5;GRCh38_chainSelf;GRCh38_alldifficultregions	SSPOP	ENSG00000197558	transcript	ENST00000378016.5	transcribed_unitary_pseudogene	MODIFIER	intron_variant	.	.	.	.	.	.	.	.	.	.	.	.	.	.	.
7	149854576	Sniffles2.INV.6FA1M6	N	<INV:3932158>	INV	OTHER	3932158	2.858	1.225	888	869	19	0.0214	not_compared	0.00282	0.00282	rare	0	0	0.00893	0.0061	0	0.00288	0	0	0.00904	0.00614	0	1	1	1	1	1	1	1	1	1	1	0.00113	0.992	0	0	0.277	5.53e-05	0.000428	0.144	confident	GRCh38_refseq_cds;GRCh38_BadPromoters;GRCh38_CMRGv1.00_duplicationinKMT2C;GRCh38_gclt25orgt65_slop50;GRCh38_AllHomopolymers_gt6bp_imperfectgt10bp_slop5;GRCh38_AllTandemRepeats_51to200bp_slop5;GRCh38_AllTandemRepeatsandHomopolymers_slop5;GRCh38_SimpleRepeat_homopolymer_gt11_slop5;GRCh38_SimpleRepeat_triTR_15to50_slop5;GRCh38_SimpleRepeat_homopolymer_gt20_slop5;GRCh38_SimpleRepeat_diTR_11to50_slop5;GRCh38_AllTandemRepeats_gt100bp_slop5;GRCh38_allTandemRepeats;GRCh38_SimpleRepeat_homopolymer_7to11_slop5;GRCh38_SimpleRepeat_triTR_51to200_slop5;GRCh38_SimpleRepeat_quadTR_51to200_slop5;GRCh38_SimpleRepeat_homopolymer_4to6_slop5;GRCh38_AllTandemRepeats_lt51bp_slop5;GRCh38_SimpleRepeat_diTR_51to200_slop5;GRCh38_SimpleRepeat_imperfecthomopolgt20_slop5;GRCh38_AllTandemRepeats_201to10000bp_slop5;GRCh38_SimpleRepeat_quadTR_20to50_slop5;GRCh38_SimpleRepeat_imperfecthomopolgt10_slop5;GRCh38_lowmappabilityall;GRCh38_nonunique_l100_m2_e1;GRCh38_nonunique_l250_m0_e0;GRCh38_allOtherDifficultregions;GRCh38_gnomAD_InbreedingCoeff_slop1bp_merge1000bp;GRCh38_L1H_gt500;GRCh38_LD_discordant_haplotypes_slop5bp;GRCh38_population_CNV_FP_regions;GRCh38_collapsed_duplication_FP_regions;GRCh38_segdups_gt10kb;GRCh38_chainSelf;GRCh38_segdups;GRCh38_chainSelf_gt10kb;GRCh38_alllowmapandsegdupregions;GRCh38_alldifficultregions;GRCh38_notinalldifficultregions	ENSG00000280149;ENSG00000273419;ZNF862	ENSG00000280149;ENSG00000273419;ENSG00000106479	transcript;transcript;gene_variant	ENST00000623941.1;ENST00000608963.1;ENSG00000106479	TEC;pseudogene;.	MODIFIER;MODIFIER;MODIFIER	downstream_gene_variant;downstream_gene_variant;intragenic_variant	.	.	.	.	.	.	.	.	.	.	.	.	CTCF Binding Site;Enhancer;CTCF Binding Site;Open chromatin;Promoter;Promoter;CTCF Binding Site;Promoter;Promoter;Enhancer;CTCF Binding Site;Enhancer;CTCF Binding Site;Enhancer;Enhancer;Open chromatin;Enhancer;Enhancer;Enhancer;Open chromatin;Open chromatin;Enhancer;CTCF Binding Site;Enhancer;CTCF Binding Site;CTCF Binding Site;Enhancer;TF binding;Open chromatin;Open chromatin;CTCF Binding Site;Enhancer;CTCF Binding Site;Open chromatin;TF binding;Open chromatin;Enhancer;Enhancer;Enhancer;Enhancer;CTCF Binding Site;TF binding;CTCF Binding Site;Enhancer;CTCF Binding Site;Enhancer;Enhancer;Promoter;CTCF Binding Site;CTCF Binding Site;Open chromatin;Open chromatin;Enhancer;Enhancer;Enhancer;Enhancer;Enhancer;Enhancer;Enhancer;Open chromatin;TF binding;Open chromatin;CTCF Binding Site;TF binding;TF binding;Enhancer;CTCF Binding Site;Enhancer;Open chromatin;Open chromatin;Enhancer;Enhancer;Open chromatin;CTCF Binding Site;TF binding;CTCF Binding Site;Open chromatin;TF binding;Open chromatin;Enhancer;Enhancer;CTCF Binding Site;Enhancer;CTCF Binding Site;Enhancer;Enhancer;CTCF Binding Site;CTCF Binding Site;TF binding;TF binding;CTCF Binding Site;Enhancer;Enhancer;Enhancer;TF binding;Enhancer;Open chromatin;Enhancer;Open chromatin;Enhancer;Enhancer;Enhancer;Enhancer;CTCF Binding Site;Open chromatin;Open chromatin;CTCF Binding Site;Promoter;Enhancer;Promoter;Promoter;Promoter;Promoter;Promoter;Promoter;CTCF Binding Site;CTCF Binding Site;Enhancer;CTCF Binding Site;Promoter;CTCF Binding Site;Promoter;TF binding;Enhancer;CTCF Binding Site;Open chromatin;Enhancer;CTCF Binding Site;Enhancer;TF binding;Enhancer;Open chromatin;CTCF Binding Site;Enhancer;Enhancer;Enhancer;Enhancer;Open chromatin;Promoter;CTCF Binding Site;Enhancer;CTCF Binding Site;Open chromatin;Enhancer;Promoter;Promoter;Enhancer;Enhancer;Enhancer;Enhancer;Enhancer;Open chromatin;Open chromatin;Enhancer;CTCF Binding Site;Enhancer;Enhancer;Enhancer;Enhancer;Enhancer;Promoter;Enhancer;Promoter;Enhancer;Enhancer;Enhancer;Enhancer;Enhancer;Promoter;Enhancer;Promoter;Enhancer;Promoter;Open chromatin;Promoter;Promoter;Enhancer;TF binding;Promoter;CTCF Binding Site;Promoter;CTCF Binding Site;CTCF Binding Site;CTCF Binding Site;CTCF Binding Site;CTCF Binding Site;Enhancer;CTCF Binding Site;Enhancer;TF binding;CTCF Binding Site;Promoter;Open chromatin;CTCF Binding Site;CTCF Binding Site;Enhancer;Enhancer;TF binding;Enhancer;Enhancer;CTCF Binding Site;Enhancer;Enhancer;Enhancer;Enhancer;Promoter;CTCF Binding Site;Enhancer;Enhancer;Enhancer;CTCF Binding Site;Open chromatin;CTCF Binding Site;Enhancer;TF binding;CTCF Binding Site;Enhancer;CTCF Binding Site;TF binding;CTCF Binding Site;TF binding;Enhancer;Enhancer;Enhancer;CTCF Binding Site;Open chromatin;Enhancer;CTCF Binding Site;Open chromatin;CTCF Binding Site;CTCF Binding Site;Enhancer;Enhancer;Promoter;CTCF Binding Site;Promoter;Enhancer;CTCF Binding Site;CTCF Binding Site;CTCF Binding Site;CTCF Binding Site;Promoter;Promoter;CTCF Binding Site;CTCF Binding Site;CTCF Binding Site;CTCF Binding Site;Promoter;Promoter;CTCF Binding Site;CTCF Binding Site;Enhancer;CTCF Binding Site;Enhancer;CTCF Binding Site;CTCF Binding Site;TF binding;CTCF Binding Site;TF binding;CTCF Binding Site;CTCF Binding Site;Enhancer;CTCF Binding Site;Promoter;CTCF Binding Site;Enhancer;CTCF Binding Site;Enhancer;Promoter;CTCF Binding Site;Promoter;Open chromatin;Enhancer;Enhancer;Promoter;CTCF Binding Site;Promoter;CTCF Binding Site;Enhancer;Promoter;Enhancer;Enhancer;Promoter;CTCF Binding Site;CTCF Binding Site;Promoter;Enhancer;CTCF Binding Site;Promoter;Promoter;CTCF Binding Site;CTCF Binding Site;CTCF Binding Site;Open chromatin;Enhancer;Enhancer;CTCF Binding Site;CTCF Binding Site;CTCF Binding Site;Promoter;CTCF Binding Site;CTCF Binding Site;Promoter;Enhancer;CTCF Binding Site;Promoter;Enhancer;Enhancer;Enhancer;Open chromatin;Enhancer;CTCF Binding Site;CTCF Binding Site;CTCF Binding Site;CTCF Binding Site;Open chromatin;CTCF Binding Site;CTCF Binding Site;CTCF Binding Site;TF binding;Promoter;Open chromatin;Open chromatin;Enhancer;TF binding;CTCF Binding Site;Promoter;CTCF Binding Site;Enhancer;Enhancer;CTCF Binding Site;TF binding;Enhancer;CTCF Binding Site;Promoter;Promoter;Open chromatin;Promoter;Promoter;CTCF Binding Site;Promoter;Enhancer;Promoter;Enhancer;TF binding;CTCF Binding Site;Enhancer;Promoter;CTCF Binding Site;Enhancer;Enhancer;CTCF Binding Site;Enhancer;Promoter;Promoter;CTCF Binding Site;Enhancer;CTCF Binding Site;CTCF Binding Site;Enhancer;CTCF Binding Site;TF binding;TF binding;Enhancer;CTCF Binding Site;Enhancer;Enhancer;Open chromatin;Enhancer;Open chromatin;Enhancer;CTCF Binding Site;Enhancer;Open chromatin;Promoter;CTCF Binding Site;Promoter;Enhancer;CTCF Binding Site;Promoter;Enhancer;Open chromatin;CTCF Binding Site;CTCF Binding Site;Enhancer;Enhancer;Open chromatin;CTCF Binding Site;Enhancer;Open chromatin;CTCF Binding Site;Enhancer;Enhancer;CTCF Binding Site;Enhancer;Open chromatin;Enhancer;CTCF Binding Site;Promoter;CTCF Binding Site;Enhancer;Promoter;CTCF Binding Site;Promoter;CTCF Binding Site;Promoter;Promoter;Promoter;CTCF Binding Site;TF binding;Open chromatin;CTCF Binding Site;CTCF Binding Site;Enhancer;Enhancer;Enhancer;CTCF Binding Site;Enhancer;Enhancer;Enhancer;Enhancer;Enhancer;CTCF Binding Site;Promoter;Promoter;CTCF Binding Site;Enhancer;Enhancer;Open chromatin;Enhancer;CTCF Binding Site;Enhancer;Open chromatin;CTCF Binding Site;TF binding;Enhancer;Open chromatin;Enhancer;Enhancer;Open chromatin;CTCF Binding Site;Enhancer;Enhancer;CTCF Binding Site;Enhancer;Enhancer;Enhancer;Enhancer;TF binding;CTCF Binding Site;CTCF Binding Site;CTCF Binding Site;Enhancer;Enhancer;Enhancer;Enhancer;Open chromatin;Open chromatin;Enhancer;Enhancer;Open chromatin;Enhancer;Enhancer;Enhancer;Enhancer;Enhancer;Enhancer;CTCF Binding Site;CTCF Binding Site;Enhancer;CTCF Binding Site;Enhancer;Enhancer;Enhancer;CTCF Binding Site;Enhancer;Enhancer;Enhancer;CTCF Binding Site;Enhancer;CTCF Binding Site;Enhancer;Enhancer;Promoter;Enhancer;Enhancer;CTCF Binding Site;Promoter;CTCF Binding Site;CTCF Binding Site;CTCF Binding Site;CTCF Binding Site;Enhancer;CTCF Binding Site;CTCF Binding Site;Enhancer;CTCF Binding Site;CTCF Binding Site;CTCF Binding Site;CTCF Binding Site;CTCF Binding Site;Open chromatin;Promoter;CTCF Binding Site;Promoter;Enhancer;CTCF Binding Site;CTCF Binding Site;CTCF Binding Site;Enhancer;Enhancer;CTCF Binding Site;CTCF Binding Site;CTCF Binding Site;CTCF Binding Site;Open chromatin;Promoter;Enhancer;Enhancer;CTCF Binding Site;Enhancer;CTCF Binding Site;Enhancer;Enhancer;Enhancer;Enhancer;Enhancer;Enhancer;TF binding;CTCF Binding Site;Open chromatin;TF binding;TF binding;Open chromatin;Enhancer;Enhancer;Enhancer;CTCF Binding Site;Open chromatin;CTCF Binding Site;TF binding;CTCF Binding Site;CTCF Binding Site;Promoter;Open chromatin;Open chromatin;Open chromatin;CTCF Binding Site;CTCF Binding Site;Enhancer;Enhancer;CTCF Binding Site;Enhancer;Open chromatin;Enhancer;TF binding;Enhancer;Enhancer;Enhancer;Enhancer;Enhancer;CTCF Binding Site;Open chromatin;CTCF Binding Site;Enhancer;Enhancer;Open chromatin;CTCF Binding Site;Enhancer;Enhancer;Enhancer;CTCF Binding Site;Enhancer;Open chromatin;Open chromatin;Enhancer;Open chromatin;CTCF Binding Site;TF binding;CTCF Binding Site;Enhancer;Enhancer;CTCF Binding Site;Enhancer;Enhancer;Open chromatin;CTCF Binding Site;Enhancer;Promoter;Enhancer;Enhancer;CTCF Binding Site;CTCF Binding Site;Enhancer;CTCF Binding Site;CTCF Binding Site;Open chromatin;Enhancer;CTCF Binding Site;Enhancer;Enhancer;Enhancer;Enhancer;Open chromatin;CTCF Binding Site;CTCF Binding Site;Promoter;Enhancer;Open chromatin;Open chromatin;Enhancer;Open chromatin;Enhancer;Open chromatin;Open chromatin;Enhancer;Enhancer;Enhancer;CTCF Binding Site;Enhancer;CTCF Binding Site;CTCF Binding Site;CTCF Binding Site;Open chromatin;Open chromatin;Enhancer;Enhancer;Enhancer;Enhancer;Open chromatin;TF binding;Open chromatin;Enhancer;Enhancer;Open chromatin;Enhancer;Enhancer;Promoter;Enhancer;Enhancer;Enhancer;TF binding;Enhancer;CTCF Binding Site;CTCF Binding Site;Enhancer;TF binding;Enhancer;Enhancer;Enhancer;Promoter;Promoter;Open chromatin;Enhancer;Open chromatin;CTCF Binding Site;Enhancer;Enhancer;Enhancer;Enhancer;CTCF Binding Site;TF binding;Enhancer;TF binding;Open chromatin;CTCF Binding Site;Open chromatin;Enhancer;Enhancer;Open chromatin;CTCF Binding Site;CTCF Binding Site;Enhancer;Enhancer;TF binding;CTCF Binding Site;CTCF Binding Site;Open chromatin;CTCF Binding Site;Enhancer;Enhancer;Open chromatin;TF binding;Open chromatin;CTCF Binding Site;Enhancer;Enhancer;Open chromatin;CTCF Binding Site;Enhancer;Enhancer;CTCF Binding Site;Enhancer;Open chromatin;Enhancer;Enhancer;Promoter;Open chromatin;Enhancer;TF binding;Enhancer;CTCF Binding Site;Open chromatin;CTCF Binding Site;Enhancer;Enhancer;Enhancer;Enhancer;Enhancer;Enhancer;Enhancer;Enhancer;Enhancer;Enhancer;Open chromatin;Open chromatin;Enhancer;TF binding;Open chromatin;TF binding;CTCF Binding Site;Enhancer;CTCF Binding Site;Open chromatin;Open chromatin;CTCF Binding Site;CTCF Binding Site;Enhancer;CTCF Binding Site;TF binding;Open chromatin;Enhancer;Enhancer;CTCF Binding Site;TF binding;CTCF Binding Site;Open chromatin;Open chromatin;Enhancer;Open chromatin;Enhancer;CTCF Binding Site;Open chromatin;TF binding;Enhancer;Open chromatin;TF binding;CTCF Binding Site;CTCF Binding Site;TF binding;TF binding;TF binding;TF binding;TF binding;TF binding;Open chromatin;TF binding;Open chromatin;Enhancer;Enhancer;TF binding;Enhancer;Open chromatin;Open chromatin;Open chromatin;Enhancer;Open chromatin;Open chromatin;Open chromatin;Enhancer;CTCF Binding Site;TF binding;Open chromatin;CTCF Binding Site;CTCF Binding Site;Promoter;Enhancer;Open chromatin;Open chromatin;Enhancer;CTCF Binding Site;Enhancer;Open chromatin;Enhancer;TF binding;Promoter;CTCF Binding Site;CTCF Binding Site;Open chromatin;Promoter;Enhancer;Promoter;CTCF Binding Site;CTCF Binding Site;Promoter;Promoter;Promoter;Enhancer;Enhancer;Promoter;CTCF Binding Site;Promoter;Promoter;Enhancer;Enhancer;Enhancer;Enhancer;Enhancer;Enhancer;Enhancer;Promoter;CTCF Binding Site;Enhancer;Enhancer;Enhancer;Enhancer;Enhancer;Enhancer;CTCF Binding Site;Enhancer;Enhancer;CTCF Binding Site;Enhancer;Enhancer;Promoter;Enhancer;Enhancer;Enhancer;CTCF Binding Site;CTCF Binding Site;Promoter;Enhancer;Promoter;Promoter;Enhancer;CTCF Binding Site;Promoter	Transcription Start Site;Transcription Start Site;Transcription Start Site;Transcription Start Site;Transcription Start Site;Transcription Start Site;Transcription Start Site;Transcription Start Site;Transcription Start Site;Transcription Start Site;Transcription Start Site;Transcription Start Site;Transcription Start Site;Transcription Start Site;Transcription Start Site;Transcription Start Site;Transcription Start Site;Transcription Start Site;Transcription Start Site;Transcription Start Site;Transcription Start Site;Transcription Start Site;Transcription Start Site;Transcription Start Site;Transcription Start Site;Transcription Start Site;Transcription Start Site;Transcription Start Site;Transcription Start Site;Transcription Start Site;Transcription Start Site;Transcription Start Site;Transcription Start Site;Transcription Start Site;Transcription Start Site;Transcription Start Site;Transcription Start Site;Transcription Start Site;Transcription Start Site;Transcription Start Site;Transcription Start Site;Enhancer;Transcription Start Site;Transcription Start Site;Transcription Start Site;Transcription Start Site;Transcription Start Site;Transcription Start Site;Transcription Start Site;Transcription Start Site;Transcription Start Site;Transcription Start Site;Transcription Start Site;Transcription Start Site;Transcription Start Site;Transcription Start Site;Transcription Start Site;Transcription Start Site;Transcription Start Site;Transcription Start Site;Transcription Start Site;Transcription Start Site;Transcription Start Site;Transcription Start Site;Transcription Start Site;Transcription Start Site;Transcription Start Site;Transcription Start Site;Transcription Start Site;Transcription Start Site;Transcription Start Site;Transcription Start Site;Transcription Start Site;Transcription Start Site;Transcription Start Site;Transcription Start Site;Transcription Start Site;Transcription Start Site;Transcription Start Site;Transcription Start Site;Transcription Start Site;Transcription Start Site;Transcription Start Site;Transcription Start Site;Transcription Start Site;Transcription Start Site;Transcription Start Site;Transcription Start Site;Transcription Start Site;Transcription Start Site;Transcription Start Site;Transcription Start Site;Transcription Start Site;Transcription Start Site;Transcription Start Site;Transcription Start Site;Transcription Start Site;Transcription Start Site;Transcription Start Site;Enhancer;Transcription Start Site;Transcription Start Site;Transcription Start Site;Transcription Start Site;Transcription Start Site;Transcription Start Site;Transcription Start Site;Transcription Start Site;Transcription Start Site;Transcription Start Site;Transcription Start Site;Transcription Start Site;Transcription Start Site;Transcription Start Site;Transcription Start Site;Transcription Start Site;Transcription Start Site;Transcription Start Site;Transcription Start Site;Transcription Start Site;Transcription Start Site;Transcription Start Site;Transcription Start Site;Transcription Start Site;Transcription Start Site;Transcription Start Site;Transcription Start Site;Transcription Start Site;Transcription Start Site;Transcription Start Site;Transcription Start Site;Transcription Start Site;Transcription Start Site;Transcription Start Site;Transcription Start Site;Transcription Start Site;Transcription Start Site;Transcription Start Site;Transcription Start Site;Transcription Start Site;Transcription Start Site;Transcription Start Site;Transcription Start Site;Transcription Start Site;Transcription Start Site;Transcription Start Site;Transcription Start Site;Transcription Start Site;Transcription Start Site;Transcription Start Site;Transcription Start Site;Transcription Start Site;Transcription Start Site;Transcription Start Site;Transcription Start Site;Transcription Start Site;Transcription Start Site;Transcription Start Site;Transcription Start Site;Transcription Start Site;Transcription Start Site;Transcription Start Site;Transcription Start Site;Transcription Start Site;Transcription Start Site;Transcription Start Site;Transcription Start Site;Transcription Start Site;Transcription Start Site;Transcription Start Site;Transcription Start Site;Transcription Start Site;Transcription Start Site;Transcription Start Site;Transcription Start Site;Transcription Start Site;Transcription Start Site;Transcription Start Site;Transcription Start Site;Transcription Start Site;Transcription Start Site;Transcription Start Site;Transcription Start Site;Transcription Start Site;Transcription Start Site;Transcription Start Site;Transcription Start Site;Transcription Start Site;Transcription Start Site;Transcription Start Site;Transcription Start Site;Transcription Start Site;Transcription Start Site;Transcription Start Site;Transcription Start Site;Transcription Start Site;Transcription Start Site;Transcription Start Site;Transcription Start Site;Transcription Start Site;Transcription Start Site;Transcription Start Site;Transcription Start Site;Transcription Start Site;Transcription Start Site;Transcription Start Site;Transcription Start Site;Transcription Start Site;Transcription Start Site;Transcription Start Site;Transcription Start Site;Transcription Start Site;Transcription Start Site;Transcription Start Site;Enhancer;Transcription Start Site;Transcription Start Site;Transcription Start Site;Transcription Start Site;Transcription Start Site;Transcription Start Site;Transcription Start Site;Enhancer;Enhancer;Transcription Start Site;Transcription Start Site;Transcription Start Site;Transcription Start Site;Transcription Start Site;Transcription Start Site;Transcription Start Site;Transcription Start Site;Transcription Start Site;Transcription Start Site;Transcription Start Site;Transcription Start Site;Transcription Start Site;Transcription Start Site;Transcription Start Site;Transcription Start Site;Transcription Start Site;Transcription Start Site;Transcription Start Site;Transcription Start Site;Transcription Start Site;Transcription Start Site;Transcription Start Site;Transcription Start Site;Enhancer;Enhancer;Enhancer;Enhancer;Transcription Start Site;Transcription Start Site;Transcription Start Site;Transcription Start Site;Transcription Start Site;Transcription Start Site;Transcription Start Site;Transcription Start Site;Enhancer;Enhancer;Transcription Start Site;Transcription Start Site;Transcription Start Site;Transcription Start Site;Transcription Start Site;Enhancer;Enhancer;Enhancer;Enhancer;Transcription Start Site;Transcription Start Site;Transcription Start Site;Transcription Start Site;Transcription Start Site;Transcription Start Site;Transcription Start Site;Transcription Start Site;Transcription Start Site;Transcription Start Site;Transcription Start Site;Enhancer;Enhancer;Enhancer;Enhancer;Enhancer;Transcription Start Site;Transcription Start Site;Enhancer;Transcription Start Site;Transcription Start Site;Transcription Start Site;Transcription Start Site;Transcription Start Site;Transcription Start Site;Transcription Start Site;Transcription Start Site;Transcription Start Site;Transcription Start Site;Transcription Start Site;Transcription Start Site;Enhancer;Enhancer;Transcription Start Site;Transcription Start Site;Enhancer;Enhancer;Transcription Start Site;Transcription Start Site;Transcription Start Site;Transcription Start Site;Transcription Start Site;Transcription Start Site;Transcription Start Site;Transcription Start Site;Transcription Start Site;Transcription Start Site;Transcription Start Site;Transcription Start Site;Transcription Start Site;Transcription Start Site;Transcription Start Site;Transcription Start Site;Transcription Start Site;Transcription Start Site;Transcription Start Site;Transcription Start Site;Transcription Start Site;Transcription Start Site;Transcription Start Site;Transcription Start Site;Transcription Start Site;Transcription Start Site;Transcription Start Site;Transcription Start Site;Transcription Start Site;Transcription Start Site;Transcription Start Site;Transcription Start Site;Transcription Start Site;Transcription Start Site;Transcription Start Site;Transcription Start Site;Transcription Start Site;Transcription Start Site;Transcription Start Site;Transcription Start Site;Transcription Start Site;Transcription Start Site;Transcription Start Site;Transcription Start Site;Transcription Start Site;Transcription Start Site;Transcription Start Site;Transcription Start Site;Transcription Start Site;Transcription Start Site;Transcription Start Site;Transcription Start Site;Transcription Start Site;Transcription Start Site;Transcription Start Site;Transcription Start Site;Transcription Start Site;Transcription Start Site;Transcription Start Site;Transcription Start Site;Transcription Start Site;Transcription Start Site;Transcription Start Site;Enhancer;Enhancer;Transcription Start Site;Transcription Start Site;Transcription Start Site;Transcription Start Site;Transcription Start Site;Transcription Start Site;Transcription Start Site;Transcription Start Site;Transcription Start Site;Transcription Start Site;Transcription Start Site;Transcription Start Site;Transcription Start Site;Transcription Start Site;Transcription Start Site;Transcription Start Site;Transcription Start Site;Transcription Start Site;Transcription Start Site;Transcription Start Site;Transcription Start Site;Transcription Start Site;Transcription Start Site;Transcription Start Site;Transcription Start Site;Transcription Start Site;Transcription Start Site;Transcription Start Site;Transcription Start Site;Transcription Start Site;Transcription Start Site;Transcription Start Site;Transcription Start Site;Transcription Start Site;Transcription Start Site;Transcription Start Site;Transcription Start Site;Enhancer;Transcription Start Site;Transcription Start Site;Transcription Start Site;Transcription Start Site;Transcription Start Site;Transcription Start Site;Transcription Start Site;Transcription Start Site;Transcription Start Site;Transcription Start Site;Transcription Start Site;Transcription Start Site;Transcription Start Site;Transcription Start Site;Transcription Start Site;Transcription Start Site;Transcription Start Site;Transcription Start Site;Transcription Start Site;Transcription Start Site;Transcription Start Site;Transcription Start Site;Transcription Start Site;Transcription Start Site;Transcription Start Site;Transcription Start Site;Enhancer;Transcription Start Site;Transcription Start Site;Transcription Start Site;Transcription Start Site;Transcription Start Site;Transcription Start Site;Transcription Start Site;Transcription Start Site;Transcription Start Site;Transcription Start Site;Transcription Start Site;Transcription Start Site;Transcription Start Site;Transcription Start Site;Transcription Start Site;Transcription Start Site;Transcription Start Site;Transcription Start Site;Transcription Start Site;Transcription Start Site;Enhancer;Transcription Start Site;Transcription Start Site;Transcription Start Site;Transcription Start Site;Transcription Start Site;Transcription Start Site;Transcription Start Site;Transcription Start Site;Transcription Start Site;Transcription Start Site;Transcription Start Site;Transcription Start Site;Transcription Start Site;Transcription Start Site;Transcription Start Site;Transcription Start Site;Transcription Start Site;Enhancer;Transcription Start Site;Transcription Start Site;Transcription Start Site;Transcription Start Site;Transcription Start Site;Transcription Start Site;Transcription Start Site;Transcription Start Site;Transcription Start Site;Transcription Start Site;Transcription Start Site;Transcription Start Site;Transcription Start Site;Transcription Start Site;Transcription Start Site;Transcription Start Site;Transcription Start Site;Transcription Start Site;Transcription Start Site;Transcription Start Site;Transcription Start Site;Transcription Start Site;Transcription Start Site;Transcription Start Site;Transcription Start Site;Transcription Start Site;Transcription Start Site;Transcription Start Site;Transcription Start Site;Transcription Start Site;Transcription Start Site;Transcription Start Site;Transcription Start Site;Transcription Start Site;Transcription Start Site;Transcription Start Site;Transcription Start Site;Transcription Start Site;Transcription Start Site;Transcription Start Site;Transcription Start Site;Transcription Start Site;Transcription Start Site;Transcription Start Site;Transcription Start Site;Transcription Start Site;Transcription Start Site;Transcription Start Site;Transcription Start Site;Transcription Start Site;Transcription Start Site;Transcription Start Site;Transcription Start Site;Transcription Start Site;Transcription Start Site;Transcription Start Site;Transcription Start Site;Transcription Start Site;Transcription Start Site;Transcription Start Site;Transcription Start Site;Transcription Start Site;Transcription Start Site;Transcription Start Site;Transcription Start Site;Transcription Start Site;Transcription Start Site;Transcription Start Site;Transcription Start Site;Transcription Start Site;Transcription Start Site;Transcription Start Site;Transcription Start Site;Transcription Start Site;Transcription Start Site;Transcription Start Site;Transcription Start Site;Transcription Start Site;Transcription Start Site;Transcription Start Site;Transcription Start Site;Transcription Start Site;Transcription Start Site;Transcription Start Site;Transcription Start Site;Transcription Start Site;Transcription Start Site;Transcription Start Site;Transcription Start Site;Transcription Start Site;Transcription Start Site;Transcription Start Site;Transcription Start Site;Transcription Start Site;Transcription Start Site;Transcription Start Site;Transcription Start Site;Transcription Start Site;Transcription Start Site;Transcription Start Site;Transcription Start Site;Transcription Start Site;Transcription Start Site;Transcription Start Site;Transcription Start Site;Transcription Start Site;Transcription Start Site;Transcription Start Site;Transcription Start Site;Transcription Start Site;Transcription Start Site;Transcription Start Site;Transcription Start Site;Transcription Start Site;Transcription Start Site;Transcription Start Site;Transcription Start Site;Transcription Start Site;Transcription Start Site;Transcription Start Site;Transcription Start Site;Transcription Start Site;Transcription Start Site;Transcription Start Site;Transcription Start Site;Transcription Start Site;Transcription Start Site;Transcription Start Site;Transcription Start Site;Transcription Start Site;Transcription Start Site;Transcription Start Site;Transcription Start Site;Transcription Start Site;Transcription Start Site;Enhancer;Transcription Start Site;Transcription Start Site;Transcription Start Site;Transcription Start Site;Transcription Start Site;Transcription Start Site;Transcription Start Site;Transcription Start Site;Transcription Start Site;Transcription Start Site;Transcription Start Site;Transcription Start Site;Transcription Start Site;Transcription Start Site;Transcription Start Site;Transcription Start Site;Transcription Start Site;Transcription Start Site;Transcription Start Site;Transcription Start Site;Transcription Start Site;Transcription Start Site;Transcription Start Site;Transcription Start Site;Transcription Start Site;Transcription Start Site;Transcription Start Site;Transcription Start Site;Transcription Start Site;Transcription Start Site;Transcription Start Site;Transcription Start Site;Transcription Start Site;Transcription Start Site;Transcription Start Site;Transcription Start Site;Transcription Start Site;Transcription Start Site;Transcription Start Site;Transcription Start Site;Transcription Start Site;Transcription Start Site;Transcription Start Site;Transcription Start Site;Transcription Start Site;Transcription Start Site;Transcription Start Site;Transcription Start Site;Transcription Start Site;Transcription Start Site;Transcription Start Site;Transcription Start Site;Transcription Start Site;Transcription Start Site;Transcription Start Site;Transcription Start Site;Transcription Start Site;Transcription Start Site;Transcription Start Site;Transcription Start Site;Transcription Start Site;Transcription Start Site;Transcription Start Site;Transcription Start Site;Transcription Start Site;Transcription Start Site;Transcription Start Site;Transcription Start Site;Transcription Start Site;Transcription Start Site;Transcription Start Site;Transcription Start Site;Transcription Start Site;Transcription Start Site;Transcription Start Site;Transcription Start Site;Transcription Start Site;Transcription Start Site;Transcription Start Site;Transcription Start Site;Transcription Start Site;Transcription Start Site;Transcription Start Site;Transcription Start Site;Transcription Start Site;Transcription Start Site;Transcription Start Site;Transcription Start Site;Transcription Start Site;Transcription Start Site;Transcription Start Site;Transcription Start Site;Transcription Start Site;Transcription Start Site;Transcription Start Site;Transcription Start Site;Transcription Start Site;Transcription Start Site;Transcription Start Site;Transcription Start Site;Transcription Start Site;Transcription Start Site;Transcription Start Site;Transcription Start Site;Transcription Start Site;Transcription Start Site;Transcription Start Site;Transcription Start Site;Transcription Start Site;Transcription Start Site;Transcription Start Site;Transcription Start Site;Transcription Start Site;Transcription Start Site;Transcription Start Site;Transcription Start Site;Transcription Start Site;Transcription Start Site;Transcription Start Site;Transcription Start Site;Transcription Start Site;Transcription Start Site;Transcription Start Site;Transcription Start Site;Transcription Start Site;Transcription Start Site;Transcription Start Site;Transcription Start Site;Transcription Start Site;Transcription Start Site;Transcription Start Site;Transcription Start Site;Transcription Start Site;Transcription Start Site;Transcription Start Site;Transcription Start Site;Transcription Start Site;Transcription Start Site;Transcription Start Site;Transcription Start Site;Transcription Start Site;Transcription Start Site;Transcription Start Site;Transcription Start Site;Transcription Start Site;Transcription Start Site;Transcription Start Site;Transcription Start Site;Transcription Start Site;Transcription Start Site;Transcription Start Site;Transcription Start Site;Transcription Start Site;Transcription Start Site;Transcription Start Site;Transcription Start Site;Transcription Start Site;Transcription Start Site;Transcription Start Site;Transcription Start Site;Transcription Start Site;Transcription Start Site;Transcription Start Site;Transcription Start Site;Transcription Start Site;Transcription Start Site;Transcription Start Site;Transcription Start Site;Transcription Start Site;Transcription Start Site;Transcription Start Site;Transcription Start Site;Transcription Start Site;Transcription Start Site;Transcription Start Site;Transcription Start Site;Transcription Start Site;Transcription Start Site;Transcription Start Site;Transcription Start Site;Transcription Start Site;Transcription Start Site;Transcription Start Site;Transcription Start Site;Transcription Start Site;Transcription Start Site;Transcription Start Site;Transcription Start Site;Transcription Start Site;Transcription Start Site;Transcription Start Site;Transcription Start Site;Transcription Start Site;Transcription Start Site;Transcription Start Site;Transcription Start Site;Transcription Start Site;Transcription Start Site;Transcription Start Site;Transcription Start Site;Transcription Start Site;Transcription Start Site;Transcription Start Site;Transcription Start Site;Transcription Start Site;Transcription Start Site;Transcription Start Site;Transcription Start Site;Transcription Start Site;Enhancer;Enhancer;Transcription Start Site;Transcription Start Site;Transcription Start Site;Transcription Start Site;Transcription Start Site;Transcription Start Site;Transcription Start Site;Transcription Start Site;Transcription Start Site;Transcription Start Site;Transcription Start Site;Transcription Start Site;Transcription Start Site;Transcription Start Site;Transcription Start Site;Transcription Start Site;Transcription Start Site;Transcription Start Site;Transcription Start Site;Transcription Start Site;Transcription Start Site;Transcription Start Site;Transcription Start Site;Transcription Start Site;Transcription Start Site;Transcription Start Site;Transcription Start Site;Transcription Start Site;Transcription Start Site;Transcription Start Site;Transcription Start Site;Transcription Start Site;Transcription Start Site;Transcription Start Site;Transcription Start Site;Transcription Start Site;Transcription Start Site;Enhancer;Enhancer;Transcription Start Site;Transcription Start Site;Transcription Start Site;Transcription Start Site;Transcription Start Site;Transcription Start Site;Transcription Start Site;Transcription Start Site;Transcription Start Site;Transcription Start Site;Transcription Start Site;Enhancer;Transcription Start Site;Transcription Start Site;Transcription Start Site;Transcription Start Site;Transcription Start Site;Transcription Start Site;Transcription Start Site;Transcription Start Site;Transcription Start Site;Transcription Start Site;Transcription Start Site;Transcription Start Site;Transcription Start Site;Transcription Start Site;Transcription Start Site;Transcription Start Site;Transcription Start Site;Transcription Start Site;Transcription Start Site;Transcription Start Site;Transcription Start Site;Transcription Start Site;Transcription Start Site;Transcription Start Site;Transcription Start Site;Transcription Start Site;Transcription Start Site;Transcription Start Site;Transcription Start Site;Transcription Start Site;Transcription Start Site;Transcription Start Site;Transcription Start Site;Transcription Start Site;Transcription Start Site;Transcription Start Site;Transcription Start Site;Transcription Start Site;Transcription Start Site;Transcription Start Site;Transcription Start Site;Transcription Start Site;Transcription Start Site;Transcription Start Site;Transcription Start Site;Transcription Start Site;Transcription Start Site;Enhancer;Transcription Start Site;Enhancer;Enhancer;Transcription Start Site;Transcription Start Site;Transcription Start Site;Transcription Start Site;Transcription Start Site;Transcription Start Site;Transcription Start Site;Transcription Start Site;Transcription Start Site;Transcription Start Site;Transcription Start Site;Transcription Start Site;Transcription Start Site;Transcription Start Site;Transcription Start Site;Transcription Start Site;Transcription Start Site;Transcription Start Site;Transcription Start Site;Transcription Start Site;Transcription Start Site;Transcription Start Site;Transcription Start Site;Transcription Start Site;Transcription Start Site;Transcription Start Site;Transcription Start Site;Transcription Start Site;Transcription Start Site;Transcription Start Site;Enhancer;Enhancer;Transcription Start Site;Transcription Start Site;Transcription Start Site;Transcription Start Site;Transcription Start Site;Transcription Start Site;Transcription Start Site;Transcription Start Site;Transcription Start Site;Transcription Start Site;Transcription Start Site;Transcription Start Site;Transcription Start Site;Transcription Start Site;Transcription Start Site;Transcription Start Site;Transcription Start Site;Transcription Start Site;Transcription Start Site;Enhancer;Enhancer;Enhancer;Enhancer;Enhancer;Transcription Start Site;Transcription Start Site;Transcription Start Site;Transcription Start Site;Transcription Start Site;Transcription Start Site;Transcription Start Site;Enhancer;Transcription Start Site;Transcription Start Site;Transcription Start Site;Transcription Start Site;Transcription Start Site;Transcription Start Site;Transcription Start Site;Transcription Start Site;Transcription Start Site;Transcription Start Site;Transcription Start Site;Transcription Start Site;Transcription Start Site;Transcription Start Site;Enhancer;Enhancer;Enhancer;Enhancer;Enhancer;Enhancer;Transcription Start Site;Transcription Start Site;Transcription Start Site;Transcription Start Site;Transcription Start Site;Enhancer;Transcription Start Site;Enhancer;Enhancer;Enhancer;Enhancer;Enhancer;Enhancer;Transcription Start Site;Transcription Start Site;Transcription Start Site;Transcription Start Site;Transcription Start Site;Transcription Start Site;Transcription Start Site;Transcription Start Site;Transcription Start Site;Transcription Start Site;Transcription Start Site;Transcription Start Site;Transcription Start Site;Enhancer;Enhancer;Enhancer;Transcription Start Site;Transcription Start Site;Transcription Start Site;Transcription Start Site;Transcription Start Site;Transcription Start Site;Transcription Start Site;Transcription Start Site;Transcription Start Site;Transcription Start Site;Transcription Start Site;Transcription Start Site;Transcription Start Site;Transcription Start Site;Transcription Start Site;Transcription Start Site;Transcription Start Site;Transcription Start Site;Transcription Start Site;Transcription Start Site;Transcription Start Site;Transcription Start Site;Transcription Start Site;Transcription Start Site;Transcription Start Site;Transcription Start Site;Transcription Start Site;Transcription Start Site;Transcription Start Site;Transcription Start Site;Transcription Start Site;Enhancer;Enhancer;Enhancer;Transcription Start Site;Transcription Start Site;Transcription Start Site;Transcription Start Site;Transcription Start Site;Transcription Start Site;Transcription Start Site;Enhancer;Enhancer;Enhancer;Transcription Start Site;Transcription Start Site;Transcription Start Site;Transcription Start Site;Transcription Start Site;Transcription Start Site;Transcription Start Site;Transcription Start Site;Transcription Start Site;Transcription Start Site;Transcription Start Site;Transcription Start Site;Transcription Start Site;Transcription Start Site;Transcription Start Site;Transcription Start Site;Transcription Start Site;Transcription Start Site;Transcription Start Site;Transcription Start Site;Transcription Start Site;Transcription Start Site;Transcription Start Site;Transcription Start Site;Transcription Start Site;Transcription Start Site;Transcription Start Site;Transcription Start Site;Transcription Start Site;Transcription Start Site;Transcription Start Site;Transcription Start Site;Transcription Start Site;Transcription Start Site;Transcription Start Site;Transcription Start Site;Transcription Start Site;Transcription Start Site;Transcription Start Site;Transcription Start Site;Transcription Start Site;Transcription Start Site;Transcription Start Site;Transcription Start Site;Transcription Start Site;Transcription Start Site;Transcription Start Site;Transcription Start Site;Transcription Start Site;Transcription Start Site;Transcription Start Site;Enhancer;Enhancer;Enhancer;Transcription Start Site;Enhancer;Enhancer;Transcription Start Site;Transcription Start Site;Transcription Start Site;Transcription Start Site;Transcription Start Site;Transcription Start Site;Transcription Start Site;Transcription Start Site;Transcription Start Site;Transcription Start Site;Transcription Start Site;Transcription Start Site;Transcription Start Site;Transcription Start Site;Transcription Start Site;Transcription Start Site;Transcription Start Site;Transcription Start Site;Transcription Start Site;Transcription Start Site;Transcription Start Site;Transcription Start Site;Transcription Start Site;Transcription Start Site;Transcription Start Site;Transcription Start Site;Transcription Start Site;Transcription Start Site;Transcription Start Site;Enhancer;Transcription Start Site;Transcription Start Site;Transcription Start Site;Transcription Start Site;Transcription Start Site;Transcription Start Site;Transcription Start Site;Transcription Start Site;Transcription Start Site;Transcription Start Site;Transcription Start Site;Transcription Start Site;Transcription Start Site;Transcription Start Site;Enhancer;Enhancer;Transcription Start Site;Enhancer;Transcription Start Site;Transcription Start Site;Transcription Start Site;Transcription Start Site;Transcription Start Site;Transcription Start Site;Transcription Start Site;Transcription Start Site;Transcription Start Site;Transcription Start Site;Transcription Start Site;Enhancer;Transcription Start Site;Transcription Start Site;Transcription Start Site;Transcription Start Site;Transcription Start Site;Transcription Start Site;Transcription Start Site;Transcription Start Site;Transcription Start Site;Transcription Start Site;Transcription Start Site;Transcription Start Site;Transcription Start Site;Transcription Start Site;Transcription Start Site;Transcription Start Site;Transcription Start Site;Transcription Start Site;Transcription Start Site;Transcription Start Site;Transcription Start Site;Transcription Start Site;Transcription Start Site;Enhancer;Enhancer;Transcription Start Site;Transcription Start Site;Transcription Start Site;Transcription Start Site;Transcription Start Site;Enhancer;Transcription Start Site;Transcription Start Site;Transcription Start Site;Transcription Start Site;Transcription Start Site;Transcription Start Site;Transcription Start Site;Transcription Start Site;Transcription Start Site;Transcription Start Site;Transcription Start Site;Transcription Start Site;Transcription Start Site;Transcription Start Site;Transcription Start Site;Transcription Start Site;Transcription Start Site;Transcription Start Site;Transcription Start Site;Enhancer;Enhancer;Enhancer;Enhancer;Transcription Start Site;Transcription Start Site;Transcription Start Site;Transcription Start Site;Transcription Start Site;Transcription Start Site;Transcription Start Site;Enhancer	hsa-miR-21-3p;hsa-miR-181a-5p;hsa-miR-374a-5p;hsa-miR-21-3p;hsa-miR-873-5p;hsa-miR-873-5p;hsa-miR-374b-5p;hsa-miR-1914-3p;hsa-miR-5008-5p;hsa-miR-27a-3p;hsa-miR-27a-3p;hsa-miR-103a-3p;hsa-miR-103a-3p;hsa-miR-107;hsa-miR-107;hsa-miR-502-5p;hsa-miR-629-3p;hsa-miR-423-5p;hsa-miR-3177-5p;hsa-miR-15a-5p;hsa-miR-16-5p;hsa-miR-103a-3p;hsa-miR-107;hsa-miR-7-5p;hsa-miR-15b-5p;hsa-miR-138-5p;hsa-miR-195-5p;hsa-miR-378a-3p;hsa-miR-424-5p;hsa-miR-497-5p;hsa-miR-588;hsa-miR-27a-5p;hsa-miR-875-3p;hsa-miR-939-5p;hsa-miR-1913;hsa-miR-2110;hsa-miR-3934-5p;hsa-miR-4664-5p;hsa-miR-15a-5p;hsa-miR-16-5p;hsa-miR-101-3p;hsa-miR-196a-5p;hsa-miR-7-5p;hsa-miR-7-5p;hsa-miR-125b-5p;hsa-miR-125b-5p;hsa-miR-9-5p;hsa-miR-125a-5p;hsa-miR-195-5p;hsa-miR-302a-3p;hsa-miR-339-5p;hsa-miR-196b-5p;hsa-miR-196b-5p;hsa-miR-191-3p;hsa-miR-589-3p;hsa-miR-624-5p;hsa-miR-625-5p;hsa-miR-628-3p;hsa-miR-21-3p;hsa-miR-22-5p;hsa-miR-27a-5p;hsa-miR-185-3p;hsa-miR-296-3p;hsa-miR-423-5p;hsa-miR-423-5p;hsa-miR-1226-3p;hsa-miR-1914-3p;hsa-miR-1915-3p;hsa-miR-3157-5p;hsa-miR-1260b;hsa-miR-3913-5p;hsa-miR-4690-5p;hsa-miR-642a-5p;hsa-miR-942-5p;hsa-miR-490-3p;hsa-miR-23a-3p;hsa-miR-23b-3p;hsa-miR-128-3p;hsa-miR-16-5p;hsa-miR-17-3p;hsa-miR-26a-5p;hsa-miR-22-5p;hsa-miR-491-3p;hsa-miR-24-3p;hsa-miR-338-3p;hsa-miR-20a-3p;hsa-miR-21-3p;hsa-miR-342-5p;hsa-miR-4664-5p;hsa-let-7a-5p;hsa-let-7b-5p;hsa-let-7c-5p;hsa-let-7e-5p;hsa-let-7f-5p;hsa-miR-28-5p;hsa-let-7g-5p;hsa-let-7i-5p;hsa-miR-338-3p;hsa-miR-424-5p;hsa-miR-106b-3p;hsa-miR-708-5p;hsa-miR-3127-3p;hsa-miR-16-1-3p;hsa-miR-24-3p;hsa-miR-103a-3p;hsa-miR-103a-3p;hsa-miR-107;hsa-miR-107;hsa-miR-484;hsa-miR-103a-3p;hsa-miR-107;hsa-miR-582-5p;hsa-miR-769-3p;hsa-miR-30c-2-3p;hsa-miR-30b-3p;hsa-miR-30c-1-3p;hsa-miR-3192-5p;hsa-miR-3619-5p;hsa-miR-15a-5p;hsa-miR-16-5p;hsa-miR-125a-3p;hsa-miR-873-5p;hsa-miR-3157-5p;hsa-miR-5690;hsa-let-7a-5p;hsa-let-7c-5p;hsa-let-7f-5p;hsa-miR-15a-5p;hsa-miR-16-5p;hsa-miR-17-5p;hsa-miR-17-3p;hsa-miR-19a-3p;hsa-miR-19b-3p;hsa-miR-22-3p;hsa-miR-29a-3p;hsa-miR-93-5p;hsa-miR-98-5p;hsa-miR-34a-5p;hsa-miR-217-5p;hsa-let-7g-5p;hsa-miR-15b-5p;hsa-miR-130a-3p;hsa-miR-146a-5p;hsa-miR-195-5p;hsa-miR-301a-3p;hsa-miR-130b-3p;hsa-miR-424-5p;hsa-miR-20b-5p;hsa-miR-449a;hsa-miR-491-5p;hsa-miR-146b-5p;hsa-miR-497-5p;hsa-miR-503-5p;hsa-miR-506-3p;hsa-miR-671-5p;hsa-miR-454-3p;hsa-miR-22-5p;hsa-miR-486-3p;hsa-miR-589-5p;hsa-miR-744-3p;hsa-miR-301b-3p;hsa-miR-1292-5p;hsa-miR-1976;hsa-miR-670-5p;hsa-miR-2278;hsa-miR-3929;hsa-miR-548ax;hsa-miR-212-5p;hsa-miR-15a-5p;hsa-miR-15a-5p;hsa-miR-15a-5p;hsa-miR-15a-5p;hsa-miR-16-5p;hsa-miR-16-5p;hsa-miR-16-5p;hsa-miR-16-5p;hsa-miR-17-5p;hsa-miR-20a-5p;hsa-miR-22-3p;hsa-miR-27a-3p;hsa-miR-93-5p;hsa-miR-103a-3p;hsa-miR-103a-3p;hsa-miR-107;hsa-miR-107;hsa-miR-15b-5p;hsa-miR-15b-5p;hsa-miR-15b-5p;hsa-miR-194-5p;hsa-miR-195-5p;hsa-miR-195-5p;hsa-miR-195-5p;hsa-miR-195-5p;hsa-miR-424-5p;hsa-miR-424-5p;hsa-miR-424-5p;hsa-miR-424-5p;hsa-miR-424-5p;hsa-miR-20b-5p;hsa-miR-497-5p;hsa-miR-497-5p;hsa-miR-497-5p;hsa-miR-497-5p;hsa-miR-497-5p;hsa-miR-497-5p;hsa-miR-503-5p;hsa-miR-503-5p;hsa-miR-615-3p;hsa-miR-624-5p;hsa-miR-671-5p;hsa-miR-454-5p;hsa-miR-766-3p;hsa-miR-15a-3p;hsa-miR-22-5p;hsa-miR-29a-5p;hsa-miR-29b-2-5p;hsa-miR-218-1-3p;hsa-miR-140-3p;hsa-miR-188-3p;hsa-miR-29c-5p;hsa-miR-361-3p;hsa-miR-362-3p;hsa-miR-423-5p;hsa-miR-624-3p;hsa-miR-876-3p;hsa-miR-744-5p;hsa-miR-873-5p;hsa-miR-939-5p;hsa-miR-940;hsa-miR-1226-3p;hsa-miR-1226-3p;hsa-miR-1305;hsa-miR-1915-5p;hsa-miR-196b-3p;hsa-miR-196b-3p;hsa-miR-3179;hsa-miR-3065-3p;hsa-miR-3065-3p;hsa-miR-3619-5p;hsa-miR-3619-5p;hsa-miR-3619-3p;hsa-miR-4664-5p;hsa-miR-1343-3p;hsa-miR-4690-5p;hsa-miR-4690-5p;hsa-miR-4793-3p;hsa-miR-301a-5p;hsa-miR-660-3p;hsa-let-7a-5p;hsa-let-7d-5p;hsa-miR-15a-5p;hsa-miR-16-5p;hsa-miR-22-3p;hsa-miR-224-5p;hsa-miR-15b-5p;hsa-miR-195-5p;hsa-miR-296-5p;hsa-miR-328-3p;hsa-miR-497-5p;hsa-miR-1976;hsa-miR-3187-3p;hsa-miR-3687;hsa-miR-5581-5p;hsa-miR-346;hsa-let-7d-5p;hsa-miR-24-3p;hsa-miR-199a-5p;hsa-miR-199b-5p;hsa-miR-605-5p;hsa-miR-361-3p;hsa-miR-423-5p;hsa-miR-499a-3p;hsa-miR-2355-5p;hsa-miR-34a-5p;hsa-miR-34c-5p;hsa-miR-449a;hsa-miR-449b-5p;hsa-miR-138-5p;hsa-miR-1275;hsa-let-7a-5p;hsa-miR-15a-5p;hsa-miR-16-5p;hsa-miR-16-5p;hsa-miR-25-3p;hsa-miR-25-3p;hsa-miR-27a-3p;hsa-miR-32-5p;hsa-miR-92a-3p;hsa-miR-92a-3p;hsa-miR-103a-3p;hsa-miR-103a-3p;hsa-miR-107;hsa-miR-107;hsa-miR-196a-5p;hsa-miR-15b-5p;hsa-miR-27b-3p;hsa-miR-130a-3p;hsa-miR-195-5p;hsa-miR-301a-3p;hsa-miR-378a-5p;hsa-miR-326;hsa-miR-503-5p;hsa-miR-92b-3p;hsa-miR-654-5p;hsa-miR-22-5p;hsa-miR-22-5p;hsa-miR-92a-1-5p;hsa-miR-181a-2-3p;hsa-miR-23b-5p;hsa-miR-185-3p;hsa-miR-188-3p;hsa-miR-423-5p;hsa-miR-532-3p;hsa-miR-541-3p;hsa-miR-301b-3p;hsa-miR-939-5p;hsa-miR-1301-3p;hsa-miR-1180-3p;hsa-miR-1276;hsa-miR-1909-5p;hsa-miR-4690-5p;hsa-miR-4690-5p;hsa-miR-5008-3p;hsa-let-7a-5p;hsa-let-7a-5p;hsa-let-7b-5p;hsa-let-7e-5p;hsa-let-7f-5p;hsa-miR-15a-5p;hsa-miR-15a-5p;hsa-miR-16-5p;hsa-miR-16-5p;hsa-miR-22-3p;hsa-miR-23a-3p;hsa-miR-98-5p;hsa-miR-103a-3p;hsa-miR-103a-3p;hsa-miR-107;hsa-miR-107;hsa-miR-181a-5p;hsa-miR-181a-5p;hsa-miR-181b-5p;hsa-miR-181c-5p;hsa-miR-182-5p;hsa-miR-183-5p;hsa-miR-219a-5p;hsa-let-7g-5p;hsa-let-7i-5p;hsa-miR-15b-5p;hsa-miR-15b-5p;hsa-miR-23b-3p;hsa-miR-125b-5p;hsa-miR-143-3p;hsa-miR-125a-5p;hsa-miR-136-5p;hsa-miR-195-5p;hsa-miR-195-5p;hsa-miR-424-5p;hsa-miR-497-5p;hsa-miR-181d-5p;hsa-miR-526b-5p;hsa-miR-503-5p;hsa-miR-548a-3p;hsa-miR-548b-3p;hsa-miR-612;hsa-miR-766-3p;hsa-miR-20a-3p;hsa-miR-30b-3p;hsa-miR-338-5p;hsa-miR-424-3p;hsa-miR-589-5p;hsa-miR-744-5p;hsa-miR-744-5p;hsa-miR-548o-3p;hsa-miR-1307-3p;hsa-miR-2110;hsa-miR-2355-3p;hsa-miR-3127-3p;hsa-miR-4685-3p;hsa-miR-1306-5p;hsa-miR-24-3p;hsa-miR-148a-3p;hsa-miR-628-5p;hsa-miR-548n;hsa-miR-518a-5p;hsa-miR-425-5p;hsa-miR-181a-5p;hsa-miR-181c-5p;hsa-miR-490-3p;hsa-miR-548a-3p;hsa-miR-582-3p;hsa-miR-876-5p;hsa-miR-3607-3p;hsa-miR-5094;hsa-miR-27a-3p;hsa-miR-196a-5p;hsa-miR-199a-5p;hsa-miR-199b-5p;hsa-miR-27b-3p;hsa-miR-128-3p;hsa-miR-141-3p;hsa-miR-190a-5p;hsa-miR-200a-3p;hsa-miR-365a-3p;hsa-miR-196b-5p;hsa-miR-146b-5p;hsa-miR-495-3p;hsa-miR-19a-5p;hsa-miR-29a-5p;hsa-miR-151a-5p;hsa-miR-589-5p;hsa-miR-190b-5p;hsa-miR-1301-3p;hsa-miR-5682;hsa-miR-365b-3p;hsa-miR-616-5p;hsa-miR-3200-3p;hsa-miR-30a-5p;hsa-miR-30c-5p;hsa-miR-30d-5p;hsa-miR-30b-5p;hsa-miR-30e-5p;hsa-miR-433-3p;hsa-miR-495-3p;hsa-miR-539-5p;hsa-miR-340-5p;hsa-miR-1290;hsa-miR-541-5p;hsa-miR-522-5p;hsa-miR-522-5p;hsa-miR-522-5p;hsa-miR-522-5p;hsa-miR-96-5p;hsa-miR-365a-3p;hsa-miR-379-5p;hsa-miR-29a-5p;hsa-miR-15b-3p;hsa-miR-365b-3p;hsa-miR-99b-5p;hsa-miR-369-3p;hsa-miR-412-3p;hsa-miR-15a-5p;hsa-miR-15a-5p;hsa-miR-15a-5p;hsa-miR-16-5p;hsa-miR-16-5p;hsa-miR-16-5p;hsa-miR-17-3p;hsa-miR-17-3p;hsa-miR-19a-3p;hsa-miR-19a-3p;hsa-miR-19b-3p;hsa-miR-19b-3p;hsa-miR-19b-3p;hsa-miR-26a-5p;hsa-miR-26b-5p;hsa-miR-27a-3p;hsa-miR-30a-5p;hsa-miR-30a-3p;hsa-miR-30a-3p;hsa-miR-92a-3p;hsa-miR-93-5p;hsa-miR-101-3p;hsa-miR-196a-5p;hsa-miR-148a-3p;hsa-miR-30c-5p;hsa-miR-30c-5p;hsa-miR-30d-5p;hsa-miR-181a-5p;hsa-miR-181a-5p;hsa-miR-181a-5p;hsa-miR-181a-5p;hsa-miR-181b-5p;hsa-miR-181b-5p;hsa-miR-181c-5p;hsa-miR-181c-5p;hsa-miR-221-3p;hsa-miR-200b-3p;hsa-miR-15b-5p;hsa-miR-15b-5p;hsa-miR-15b-5p;hsa-miR-27b-3p;hsa-miR-30b-5p;hsa-miR-30b-5p;hsa-miR-125b-5p;hsa-miR-128-3p;hsa-miR-130a-3p;hsa-miR-138-5p;hsa-miR-140-5p;hsa-miR-9-5p;hsa-miR-125a-5p;hsa-miR-136-5p;hsa-miR-188-5p;hsa-miR-188-5p;hsa-miR-194-5p;hsa-miR-194-5p;hsa-miR-194-5p;hsa-miR-195-5p;hsa-miR-195-5p;hsa-miR-195-5p;hsa-miR-200c-3p;hsa-miR-301a-3p;hsa-miR-130b-3p;hsa-miR-30e-5p;hsa-miR-30e-3p;hsa-miR-30e-3p;hsa-miR-361-5p;hsa-miR-369-3p;hsa-miR-374a-5p;hsa-miR-375-3p;hsa-miR-383-5p;hsa-miR-424-5p;hsa-miR-429;hsa-miR-484;hsa-miR-495-3p;hsa-miR-495-3p;hsa-miR-497-5p;hsa-miR-497-5p;hsa-miR-181d-5p;hsa-miR-181d-5p;hsa-miR-532-5p;hsa-miR-545-3p;hsa-miR-92b-3p;hsa-miR-577;hsa-miR-577;hsa-miR-588;hsa-miR-589-3p;hsa-miR-550a-3p;hsa-miR-595;hsa-miR-421;hsa-miR-454-3p;hsa-let-7b-3p;hsa-let-7f-2-3p;hsa-miR-22-5p;hsa-miR-101-5p;hsa-miR-101-5p;hsa-miR-192-3p;hsa-miR-30d-3p;hsa-miR-30d-3p;hsa-miR-141-5p;hsa-miR-219a-2-3p;hsa-miR-532-3p;hsa-miR-545-5p;hsa-miR-590-3p;hsa-miR-590-3p;hsa-miR-873-5p;hsa-miR-301b-3p;hsa-miR-548n;hsa-miR-548n;hsa-miR-548o-3p;hsa-miR-3168;hsa-miR-3187-3p;hsa-miR-3607-3p;hsa-miR-3613-3p;hsa-miR-3613-3p;hsa-miR-3619-5p;hsa-miR-3657;hsa-miR-4422;hsa-miR-4521;hsa-miR-548ap-3p;hsa-miR-212-5p;hsa-miR-212-5p;hsa-let-7d-5p;hsa-miR-17-5p;hsa-miR-19a-3p;hsa-miR-19b-3p;hsa-miR-19b-3p;hsa-miR-20a-5p;hsa-miR-21-5p;hsa-miR-24-3p;hsa-miR-93-5p;hsa-miR-106a-5p;hsa-miR-148a-3p;hsa-miR-7-5p;hsa-miR-222-3p;hsa-miR-155-5p;hsa-miR-106b-5p;hsa-miR-324-3p;hsa-miR-20b-5p;hsa-miR-520h;hsa-miR-579-3p;hsa-miR-548a-3p;hsa-miR-652-3p;hsa-miR-425-5p;hsa-miR-181a-2-3p;hsa-miR-141-5p;hsa-miR-340-5p;hsa-miR-424-3p;hsa-miR-488-3p;hsa-miR-497-3p;hsa-miR-885-5p;hsa-miR-664a-3p;hsa-miR-3127-3p;hsa-miR-3619-3p;hsa-miR-660-3p;hsa-miR-25-3p;hsa-miR-182-5p;hsa-miR-140-5p;hsa-miR-136-5p;hsa-miR-518c-5p;hsa-miR-339-3p;hsa-miR-193b-5p;hsa-miR-942-5p;hsa-miR-2115-5p;hsa-miR-17-5p;hsa-miR-23a-3p;hsa-miR-23a-3p;hsa-miR-25-3p;hsa-miR-101-3p;hsa-miR-106a-5p;hsa-miR-7-5p;hsa-miR-15b-5p;hsa-miR-23b-3p;hsa-miR-146a-5p;hsa-miR-190a-5p;hsa-miR-146b-5p;hsa-miR-425-5p;hsa-miR-769-3p;hsa-miR-30b-3p;hsa-miR-30c-1-3p;hsa-miR-335-3p;hsa-miR-190b-5p;hsa-miR-664a-3p;hsa-miR-2110;hsa-miR-3913-5p;hsa-miR-30a-3p;hsa-miR-30e-3p;hsa-miR-30d-3p;hsa-miR-3685;hsa-miR-221-3p;hsa-miR-222-3p;hsa-miR-27a-3p;hsa-miR-1915-3p;hsa-miR-32-5p;hsa-miR-190a-5p;hsa-miR-628-3p;hsa-miR-190b-5p;hsa-miR-4473;hsa-miR-25-3p;hsa-miR-186-5p;hsa-miR-24-3p;hsa-miR-27a-3p;hsa-miR-27b-3p;hsa-miR-513a-5p;hsa-miR-181a-2-3p;hsa-miR-17-5p;hsa-miR-20a-5p;hsa-miR-93-5p;hsa-miR-7-5p;hsa-miR-10a-5p;hsa-miR-106b-5p;hsa-miR-627-5p;hsa-miR-1287-5p;hsa-miR-3174;hsa-miR-4473;hsa-miR-181b-3p;hsa-miR-487a-3p;hsa-miR-10a-3p;hsa-miR-26a-5p;hsa-miR-30c-5p;hsa-miR-30b-5p;hsa-miR-361-5p;hsa-miR-582-5p;hsa-miR-589-3p
7	149865884	Sniffles2.DEL.6F9FM6	N	<DEL:-83>	DEL	DEL	-83	38.001	163.607	888	883	5	0.00563	novel	0.438	0.438	common	0.421	0.493	0.339	0.579	0.377	0.44	0.425	0.496	0.338	0.579	0.379	1	0.741	0.493	0.203	0.254	1	0.867	0.604	0.203	0.256	0.436	0.902	0.897	0.897	0.905	0.59	0.592	0.956	difficult	GRCh38_AllTandemRepeats_51to200bp_slop5;GRCh38_AllTandemRepeatsandHomopolymers_slop5;GRCh38_AllTandemRepeats_gt100bp_slop5;GRCh38_allTandemRepeats;GRCh38_lowmappabilityall;GRCh38_nonunique_l100_m2_e1;GRCh38_alllowmapandsegdupregions;GRCh38_alldifficultregions	ZNF862;ENSG00000273419;ATP6V0E2-AS1	ENSG00000106479;ENSG00000273419;ENSG00000204934	transcript;transcript;transcript	ENST00000223210.5;ENST00000608963.1;ENST00000461019.5	protein_coding;pseudogene;pseudogene	MODIFIER;MODIFIER;MODIFIER	3_prime_UTR_variant;upstream_gene_variant;downstream_gene_variant	ZNF862	ENSG00000106479	transcript	ENST00000223210.5	protein_coding	MODIFIER	3_prime_UTR_variant	.	.	.	.	.	Promoter	.	.
7	149869757	Sniffles2.INV.6FA2M6	N	<INV:103>	INV	OTHER	103	148.975	500.855	888	864	24	0.027	novel	0.00225	0.00225	rare	0.00415	0	0	0.00305	0.00292	0.00231	0.00426	0	0	0.00307	0.00307	1	1	1	1	1	1	1	1	1	1	0.000563	0.994	0	0	0.456	0.00013	0.00099	0.196	confident	GRCh38_SimpleRepeat_homopolymer_4to6_slop5;GRCh38_notinalldifficultregions	ATP6V0E2;ZNF862;ATP6V0E2-AS1	ENSG00000171130;ENSG00000106479;ENSG00000204934	transcript;transcript;transcript	ENST00000479613.5;ENST00000223210.5;ENST00000461019.5	protein_coding;protein_coding;pseudogene	MODIFIER;MODIFIER;MODIFIER	upstream_gene_variant;downstream_gene_variant;non_coding_transcript_exon_variant	.	.	.	.	.	.	.	.	.	.	.	.	Promoter	.	.
7	149878840	Sniffles2.DEL.6FA0M6	N	<DEL:-164>	DEL	DEL	-164	57.101	153.476	888	881	7	0.00788	novel	0.581	0.419	common	0.851	0.549	0.372	0.604	0.412	0.585	0.851	0.552	0.376	0.604	0.42	0.799	1	0.62	0.327	0.117	0.799	0.867	0.619	0.327	0.157	0.584	0.954	0.962	0.947	0.961	0.619	0.618	0.979	confident	GRCh38_SimpleRepeat_homopolymer_4to6_slop5;GRCh38_lowmappabilityall;GRCh38_nonunique_l100_m2_e1;GRCh38_alllowmapandsegdupregions;GRCh38_alldifficultregions;GRCh38_notinalldifficultregions	ATP6V0E2-AS1;ENSG00000279536;ENSG00000273293;ATP6V0E2;ATP6V0E2-AS1	ENSG00000204934;ENSG00000279536;ENSG00000273293;ENSG00000171130;ENSG00000204934	transcript;transcript;transcript;transcript;gene_variant	ENST00000461019.5;ENST00000623150.1;ENST00000608912.1;ENST00000479613.5;ENSG00000204934	pseudogene;TEC;pseudogene;protein_coding;.	MODIFIER;MODIFIER;MODIFIER;MODIFIER;MODIFIER	upstream_gene_variant;upstream_gene_variant;downstream_gene_variant;intron_variant;intragenic_variant	ATP6V0E2	ENSG00000171130	transcript	ENST00000479613.5	protein_coding	MODIFIER	intron_variant	.	.	.	.	.	.	.	.
7	149895366	Sniffles2.INS.6FAFM6	N	<INS:225>	INS	INS	225	150.845	333.153	888	867	21	0.0236	known	0.013	0.013	low_frequency	0.0477	0	0	0	0	0.0133	0.0489	0	0	0	0	0.424	1	1	1	1	0.432	1	1	1	1	0.0124	0.997	0.909	0.909	0.85	0.000963	0.00101	0.896	difficult	GRCh38_SimpleRepeat_homopolymer_4to6_slop5;GRCh38_segdups_gt10kb;GRCh38_segdups;GRCh38_alllowmapandsegdupregions;GRCh38_alldifficultregions	ENSG00000273011;ENSG00000224016	ENSG00000273011;ENSG00000224016	transcript;transcript	ENST00000609463.1;ENST00000297369.10	pseudogene;unprocessed_pseudogene	MODIFIER;MODIFIER	downstream_gene_variant;intron_variant	.	.	.	.	.	.	.	.	.	.	.	.	.	.	.
7	149924220	Sniffles2.INS.6FB1M6	N	<INS:280>	INS	INS	280	102.662	132.611	888	869	19	0.0214	known	0.0816	0.0816	common	0.0519	0.059	0.286	0.0061	0.0146	0.0834	0.0532	0.0599	0.289	0.00617	0.0152	0.481	1	0.448	1	1	0.49	1	0.45	1	1	0.0794	0.982	0.914	0.914	0.963	0.00299	0.00301	0.976	difficult	GRCh38_SimpleRepeat_homopolymer_4to6_slop5;GRCh38_segdups_gt10kb;GRCh38_segdups;GRCh38_alllowmapandsegdupregions;GRCh38_alldifficultregions	ENSG00000224016-ENSG00000260555	ENSG00000224016-ENSG00000260555	intergenic_region	ENSG00000224016-ENSG00000260555	.	MODIFIER	intergenic_region	.	.	.	.	.	.	.	.	.	.	.	.	.	.	.
7	149933749	Sniffles2.INS.6FB3M6	N	<INS:169>	INS	INS	169	95.724	328.391	888	865	23	0.0259	novel	0.0124	0.0124	low_frequency	0.0415	0.00694	0	0	0	0.0127	0.0433	0.00714	0	0	0	0.337	1	1	1	1	0.349	1	1	1	1	0.00957	0.99	0.667	0.667	0.639	0.000776	0.000936	0.639	difficult	GRCh38_AllTandemRepeatsandHomopolymers_slop5;GRCh38_AllTandemRepeats_gt100bp_slop5;GRCh38_allTandemRepeats;GRCh38_AllTandemRepeats_201to10000bp_slop5;GRCh38_lowmappabilityall;GRCh38_nonunique_l100_m2_e1;GRCh38_segdups_gt10kb;GRCh38_segdups;GRCh38_alllowmapandsegdupregions;GRCh38_alldifficultregions	ENSG00000224016-ENSG00000260555	ENSG00000224016-ENSG00000260555	intergenic_region	ENSG00000224016-ENSG00000260555	.	MODIFIER	intergenic_region	.	.	.	.	.	.	.	.	.	.	.	.	.	.	.
7	149934877	Sniffles2.INS.6FB2M6	N	<INS:315>	INS	INS	315	73.53	79.286	888	880	8	0.00901	novel	0.492	0.492	common	0.535	0.427	0.438	0.451	0.576	0.495	0.54	0.43	0.44	0.454	0.579	0.303	0.0416	1	0.637	0.117	0.362	0.0402	1	0.639	0.118	0.493	0.947	0.955	0.955	0.955	0.442	0.443	0.965	difficult	GRCh38_gclt25orgt65_slop50;GRCh38_SimpleRepeat_homopolymer_4to6_slop5;GRCh38_lowmappabilityall;GRCh38_nonunique_l100_m2_e1;GRCh38_nonunique_l250_m0_e0;GRCh38_segdups_gt10kb;GRCh38_segdups;GRCh38_alllowmapandsegdupregions;GRCh38_alldifficultregions	ENSG00000224016-ENSG00000260555	ENSG00000224016-ENSG00000260555	intergenic_region	ENSG00000224016-ENSG00000260555	.	MODIFIER	intergenic_region	.	.	.	.	.	.	.	.	.	.	.	.	.	.	.
7	149957464	Sniffles2.INS.6FB4M6	N	<INS:55>	INS	INS	55	41.7	183.041	888	867	21	0.0236	novel	0.0952	0.0952	common	0.311	0.0382	0	0.0061	0.0175	0.0969	0.314	0.039	0	0.00625	0.018	0.881	0.0115	1	1	1	0.88	0.012	1	1	1	0.0935	0.994	0.972	0.972	0.986	0.0157	0.0161	0.958	difficult	GRCh38_lowmappabilityall;GRCh38_nonunique_l100_m2_e1;GRCh38_segdups_gt10kb;GRCh38_segdups;GRCh38_alllowmapandsegdupregions;GRCh38_alldifficultregions	ENSG00000224016-ENSG00000260555	ENSG00000224016-ENSG00000260555	intergenic_region	ENSG00000224016-ENSG00000260555	.	MODIFIER	intergenic_region	.	.	.	.	.	.	.	.	.	.	.	.	.	.	.
7	149961758	Sniffles2.DEL.6FBBM6	N	<DEL:-53>	DEL	DEL	-53	85.565	337.437	888	868	20	0.0225	novel	0.0124	0.0124	low_frequency	0.0394	0.00347	0.00298	0	0.00292	0.0127	0.0399	0.0035	0.00309	0	0.00301	0.309	1	1	1	1	0.312	1	1	1	1	0.00845	0.979	0.381	0.381	0.591	0.000797	0.00166	0.395	difficult	GRCh38_AllTandemRepeatsandHomopolymers_slop5;GRCh38_AllTandemRepeats_gt100bp_slop5;GRCh38_allTandemRepeats;GRCh38_AllTandemRepeats_201to10000bp_slop5;GRCh38_lowmappabilityall;GRCh38_nonunique_l100_m2_e1;GRCh38_segdups_gt10kb;GRCh38_chainSelf;GRCh38_segdups;GRCh38_alllowmapandsegdupregions;GRCh38_alldifficultregions	ENSG00000224016-ENSG00000260555	ENSG00000224016-ENSG00000260555	intergenic_region	ENSG00000224016-ENSG00000260555	.	MODIFIER	intergenic_region	.	.	.	.	.	.	.	.	.	.	.	.	.	.	.
7	149972836	Sniffles2.INS.6FB5M6	N	<INS:71>	INS	INS	71	40.965	169.306	888	869	19	0.0214	novel	0.0495	0.0495	low_frequency	0.164	0.0174	0.00298	0.00915	0	0.0506	0.167	0.0176	0.00305	0.00926	0	0.64	0.0347	1	0.00917	1	0.64	0.0352	1	0.00929	1	0.0467	0.954	0.679	0.679	0.769	0.0121	0.0116	0.861	difficult	GRCh38_AllTandemRepeatsandHomopolymers_slop5;GRCh38_AllTandemRepeats_gt100bp_slop5;GRCh38_allTandemRepeats;GRCh38_SimpleRepeat_homopolymer_4to6_slop5;GRCh38_AllTandemRepeats_201to10000bp_slop5;GRCh38_lowmappabilityall;GRCh38_nonunique_l100_m2_e1;GRCh38_segdups_gt10kb;GRCh38_segdups;GRCh38_alllowmapandsegdupregions;GRCh38_alldifficultregions	ENSG00000224016-ENSG00000260555	ENSG00000224016-ENSG00000260555	intergenic_region	ENSG00000224016-ENSG00000260555	.	MODIFIER	intergenic_region	.	.	.	.	.	.	.	.	.	.	.	.	.	.	.
7	149991932	Sniffles2.DEL.6FBEM6	N	<DEL:-139>	DEL	DEL	-139	52.311	149.949	888	886	2	0.00225	novel	0.477	0.477	common	0.301	0.556	0.536	0.555	0.526	0.478	0.302	0.556	0.536	0.555	0.529	0.0656	0.867	0.642	0.0833	0.54	0.0663	0.867	0.642	0.0833	0.446	0.468	0.88	0.876	0.876	0.801	0.58	0.581	0.911	difficult	GRCh38_AllTandemRepeatsandHomopolymers_slop5;GRCh38_SimpleRepeat_diTR_11to50_slop5;GRCh38_AllTandemRepeats_gt100bp_slop5;GRCh38_allTandemRepeats;GRCh38_AllTandemRepeats_201to10000bp_slop5;GRCh38_lowmappabilityall;GRCh38_nonunique_l100_m2_e1;GRCh38_segdups_gt10kb;GRCh38_segdups;GRCh38_alllowmapandsegdupregions;GRCh38_alldifficultregions	ENSG00000224016-ENSG00000260555	ENSG00000224016-ENSG00000260555	intergenic_region	ENSG00000224016-ENSG00000260555	.	MODIFIER	intergenic_region	.	.	.	.	.	.	.	.	.	.	.	.	Open chromatin	.	.
7	150010588	Sniffles2.DEL.6FE1M6	N	<DEL:-3762>	DEL	DEL	-3762	232.672	329.667	888	863	25	0.0282	known	0.00113	0.00113	rare	0	0	0.00595	0	0	0.00116	0	0	0.0061	0	0	1	1	1	1	1	1	1	1	1	1	0	0.998	0	0	0.161	0.000162	0.000267	0.443	difficult	GRCh38_AllHomopolymers_gt6bp_imperfectgt10bp_slop5;GRCh38_AllTandemRepeatsandHomopolymers_slop5;GRCh38_SimpleRepeat_homopolymer_gt11_slop5;GRCh38_SimpleRepeat_homopolymer_7to11_slop5;GRCh38_SimpleRepeat_homopolymer_4to6_slop5;GRCh38_SimpleRepeat_imperfecthomopolgt10_slop5;GRCh38_lowmappabilityall;GRCh38_nonunique_l100_m2_e1;GRCh38_nonunique_l250_m0_e0;GRCh38_allOtherDifficultregions;GRCh38_gnomAD_InbreedingCoeff_slop1bp_merge1000bp;GRCh38_segdups_gt10kb;GRCh38_segdups;GRCh38_alllowmapandsegdupregions;GRCh38_alldifficultregions	ENSG00000260555-ENSG00000241449	ENSG00000260555-ENSG00000241449	intergenic_region	ENSG00000260555-ENSG00000241449	.	MODIFIER	intergenic_region	.	.	.	.	.	.	.	.	.	.	.	.	.	.	.
7	150017407	Sniffles2.DEL.6FE2M6	N	<DEL:-2104>	DEL	DEL	-2104	92.541	9.13	888	865	23	0.0259	known	0.0473	0.0473	low_frequency	0.133	0.0208	0	0.0213	0.0205	0.0474	0.132	0.0211	0	0.0217	0.0215	0.273	1	1	0.0632	1	0.389	1	1	0.0644	1	0.0315	0.939	0.457	0.457	0.56	0.0185	0.0221	0.718	difficult	GRCh38_AllHomopolymers_gt6bp_imperfectgt10bp_slop5;GRCh38_AllTandemRepeatsandHomopolymers_slop5;GRCh38_SimpleRepeat_homopolymer_gt11_slop5;GRCh38_SimpleRepeat_diTR_11to50_slop5;GRCh38_allTandemRepeats;GRCh38_SimpleRepeat_homopolymer_7to11_slop5;GRCh38_SimpleRepeat_homopolymer_4to6_slop5;GRCh38_AllTandemRepeats_lt51bp_slop5;GRCh38_SimpleRepeat_imperfecthomopolgt10_slop5;GRCh38_lowmappabilityall;GRCh38_nonunique_l100_m2_e1;GRCh38_segdups_gt10kb;GRCh38_segdups;GRCh38_alllowmapandsegdupregions;GRCh38_alldifficultregions	ENSG00000260555-ENSG00000241449	ENSG00000260555-ENSG00000241449	intergenic_region	ENSG00000260555-ENSG00000241449	.	MODIFIER	intergenic_region	.	.	.	.	.	.	.	.	.	.	.	.	.	.	.
7	150033739	Sniffles2.INS.6FCBM6	N	<INS:78>	INS	INS	78	81.762	293.166	888	871	17	0.0191	known	0.0208	0.0208	low_frequency	0	0.0174	0.0893	0.00305	0.00292	0.0212	0	0.0177	0.0915	0.00311	0.00299	1	1	1	1	1	1	1	1	1	1	0.00507	0.954	0.0556	0.0556	0.243	0.00131	0.00906	0.187	difficult	GRCh38_gclt25orgt65_slop50;GRCh38_AllTandemRepeatsandHomopolymers_slop5;GRCh38_AllTandemRepeats_gt100bp_slop5;GRCh38_allTandemRepeats;GRCh38_SimpleRepeat_homopolymer_4to6_slop5;GRCh38_AllTandemRepeats_201to10000bp_slop5;GRCh38_allOtherDifficultregions;GRCh38_gnomAD_InbreedingCoeff_slop1bp_merge1000bp;GRCh38_segdups_gt10kb;GRCh38_chainSelf;GRCh38_segdups;GRCh38_chainSelf_gt10kb;GRCh38_alllowmapandsegdupregions;GRCh38_alldifficultregions	ENSG00000241449	ENSG00000241449	gene_variant	ENSG00000241449	.	MODIFIER	intragenic_variant	.	.	.	.	.	.	.	.	.	.	.	.	.	.	.
7	150033924	Sniffles2.DEL.6FE5M6	N	<DEL:-51>	DEL	DEL	-51	156.624	248.167	888	870	18	0.0203	novel	0.00394	0.00394	rare	0.00415	0	0.00893	0.00305	0.00292	0.00402	0.0042	0	0.0092	0.00311	0.00299	1	1	1	1	1	1	1	1	1	1	0.00169	0.989	0	0	0.326	0.00128	0.00544	0.238	difficult	GRCh38_gclt25orgt65_slop50;GRCh38_AllHomopolymers_gt6bp_imperfectgt10bp_slop5;GRCh38_AllTandemRepeatsandHomopolymers_slop5;GRCh38_AllTandemRepeats_gt100bp_slop5;GRCh38_allTandemRepeats;GRCh38_SimpleRepeat_homopolymer_7to11_slop5;GRCh38_SimpleRepeat_homopolymer_4to6_slop5;GRCh38_AllTandemRepeats_201to10000bp_slop5;GRCh38_allOtherDifficultregions;GRCh38_gnomAD_InbreedingCoeff_slop1bp_merge1000bp;GRCh38_segdups_gt10kb;GRCh38_chainSelf;GRCh38_segdups;GRCh38_chainSelf_gt10kb;GRCh38_alllowmapandsegdupregions;GRCh38_alldifficultregions	ENSG00000241449	ENSG00000241449	gene_variant	ENSG00000241449	.	MODIFIER	intragenic_variant	.	.	.	.	.	.	.	.	.	.	.	.	.	.	.
7	150034141	Sniffles2.DEL.6FE7M6	N	<DEL:-3625>	DEL	DEL	-3625	376.107	165.376	888	869	19	0.0214	known	0.00113	0.00113	rare	0	0	0	0.0061	0	0.00115	0	0	0	0.00621	0	1	1	1	1	1	1	1	1	1	1	0.000563	0.997	0	0	0.387	0.000177	0.000619	0.296	difficult	GRCh38_gclt25orgt65_slop50;GRCh38_AllHomopolymers_gt6bp_imperfectgt10bp_slop5;GRCh38_AllTandemRepeatsandHomopolymers_slop5;GRCh38_AllTandemRepeats_gt100bp_slop5;GRCh38_allTandemRepeats;GRCh38_SimpleRepeat_homopolymer_7to11_slop5;GRCh38_SimpleRepeat_homopolymer_4to6_slop5;GRCh38_AllTandemRepeats_201to10000bp_slop5;GRCh38_lowmappabilityall;GRCh38_nonunique_l100_m2_e1;GRCh38_nonunique_l250_m0_e0;GRCh38_allOtherDifficultregions;GRCh38_population_CNV_FP_regions;GRCh38_segdups_gt10kb;GRCh38_chainSelf;GRCh38_segdups;GRCh38_chainSelf_gt10kb;GRCh38_alllowmapandsegdupregions;GRCh38_alldifficultregions	ENSG00000241449;ENSG00000241449	ENSG00000241449;ENSG00000241449	transcript;gene_variant	ENST00000668792.1;ENSG00000241449	pseudogene;.	MODIFIER;MODIFIER	upstream_gene_variant;intragenic_variant	.	.	.	.	.	.	.	.	.	.	.	.	.	.	.
7	150034199	Sniffles2.DEL.6FE6M6	N	<DEL:-2076>	DEL	DEL	-2076	321.6	311.544	888	869	19	0.0214	novel	0.00788	0.00788	low_frequency	0.0104	0.0104	0.00595	0.0061	0.00585	0.00806	0.0106	0.0106	0.00617	0.00621	0.00595	0.0207	1	1	1	0.00293	0.0211	1	1	1	0.00298	0.00338	0.98	0	0	0.335	0.00208	0.00433	0.323	difficult	GRCh38_gclt25orgt65_slop50;GRCh38_AllHomopolymers_gt6bp_imperfectgt10bp_slop5;GRCh38_AllTandemRepeatsandHomopolymers_slop5;GRCh38_AllTandemRepeats_gt100bp_slop5;GRCh38_allTandemRepeats;GRCh38_SimpleRepeat_homopolymer_7to11_slop5;GRCh38_SimpleRepeat_homopolymer_4to6_slop5;GRCh38_AllTandemRepeats_201to10000bp_slop5;GRCh38_lowmappabilityall;GRCh38_nonunique_l100_m2_e1;GRCh38_nonunique_l250_m0_e0;GRCh38_allOtherDifficultregions;GRCh38_population_CNV_FP_regions;GRCh38_segdups_gt10kb;GRCh38_chainSelf;GRCh38_segdups;GRCh38_chainSelf_gt10kb;GRCh38_alllowmapandsegdupregions;GRCh38_alldifficultregions	ENSG00000241449;ENSG00000241449	ENSG00000241449;ENSG00000241449	transcript;gene_variant	ENST00000668792.1;ENSG00000241449	pseudogene;.	MODIFIER;MODIFIER	upstream_gene_variant;intragenic_variant	.	.	.	.	.	.	.	.	.	.	.	.	.	.	.
7	150035189	Sniffles2.DEL.6FE8M6	N	<DEL:-2248>	DEL	DEL	-2248	244.324	112.722	888	866	22	0.0248	known	0.0242	0.0242	low_frequency	0.00415	0.0312	0.00298	0.0793	0.0146	0.0248	0.00426	0.0319	0.00309	0.0802	0.0151	1	1	1	1	1	1	1	1	1	1	0.013	0.953	0.262	0.262	0.406	0.0545	0.0766	0.5	difficult	GRCh38_gclt25orgt65_slop50;GRCh38_AllHomopolymers_gt6bp_imperfectgt10bp_slop5;GRCh38_AllTandemRepeatsandHomopolymers_slop5;GRCh38_AllTandemRepeats_gt100bp_slop5;GRCh38_allTandemRepeats;GRCh38_SimpleRepeat_homopolymer_7to11_slop5;GRCh38_SimpleRepeat_homopolymer_4to6_slop5;GRCh38_AllTandemRepeats_201to10000bp_slop5;GRCh38_lowmappabilityall;GRCh38_nonunique_l100_m2_e1;GRCh38_nonunique_l250_m0_e0;GRCh38_allOtherDifficultregions;GRCh38_population_CNV_FP_regions;GRCh38_segdups_gt10kb;GRCh38_chainSelf;GRCh38_segdups;GRCh38_chainSelf_gt10kb;GRCh38_alllowmapandsegdupregions;GRCh38_alldifficultregions	ENSG00000241449;ENSG00000241449	ENSG00000241449;ENSG00000241449	transcript;gene_variant	ENST00000668792.1;ENSG00000241449	pseudogene;.	MODIFIER;MODIFIER	upstream_gene_variant;intragenic_variant	.	.	.	.	.	.	.	.	.	.	.	.	.	.	.
7	150035285	Sniffles2.DEL.6FE9M6	N	<DEL:-160>	DEL	DEL	-160	133.829	364.292	888	880	8	0.00901	novel	0.21	0.21	common	0.324	0.212	0.125	0.174	0.164	0.211	0.325	0.215	0.126	0.174	0.167	0.0184	0.131	1	0.17	0.051	0.0182	0.131	1	0.17	0.0501	0.104	0.631	0.256	0.256	0.31	0.0835	0.158	0.341	difficult	GRCh38_gclt25orgt65_slop50;GRCh38_AllHomopolymers_gt6bp_imperfectgt10bp_slop5;GRCh38_AllTandemRepeatsandHomopolymers_slop5;GRCh38_AllTandemRepeats_gt100bp_slop5;GRCh38_allTandemRepeats;GRCh38_SimpleRepeat_homopolymer_7to11_slop5;GRCh38_SimpleRepeat_homopolymer_4to6_slop5;GRCh38_AllTandemRepeats_201to10000bp_slop5;GRCh38_lowmappabilityall;GRCh38_nonunique_l100_m2_e1;GRCh38_allOtherDifficultregions;GRCh38_population_CNV_FP_regions;GRCh38_segdups_gt10kb;GRCh38_chainSelf;GRCh38_segdups;GRCh38_chainSelf_gt10kb;GRCh38_alllowmapandsegdupregions;GRCh38_alldifficultregions	ENSG00000241449	ENSG00000241449	gene_variant	ENSG00000241449	.	MODIFIER	intragenic_variant	.	.	.	.	.	.	.	.	.	.	.	.	.	.	.
7	150035371	Sniffles2.DEL.6FEAM6	N	<DEL:-553>	DEL	DEL	-553	213.034	262.972	888	876	12	0.0135	novel	0.0614	0.0614	common	0.0934	0.0382	0.104	0.0396	0.0146	0.0622	0.0949	0.0385	0.106	0.0399	0.0149	0.703	0.18	1	1	1	0.704	0.181	1	1	1	0.0225	0.854	0.0755	0.0755	0.299	0.00907	0.0365	0.229	difficult	GRCh38_gclt25orgt65_slop50;GRCh38_AllHomopolymers_gt6bp_imperfectgt10bp_slop5;GRCh38_AllTandemRepeatsandHomopolymers_slop5;GRCh38_AllTandemRepeats_gt100bp_slop5;GRCh38_allTandemRepeats;GRCh38_SimpleRepeat_homopolymer_7to11_slop5;GRCh38_SimpleRepeat_homopolymer_4to6_slop5;GRCh38_AllTandemRepeats_201to10000bp_slop5;GRCh38_lowmappabilityall;GRCh38_nonunique_l100_m2_e1;GRCh38_allOtherDifficultregions;GRCh38_population_CNV_FP_regions;GRCh38_segdups_gt10kb;GRCh38_chainSelf;GRCh38_segdups;GRCh38_chainSelf_gt10kb;GRCh38_alllowmapandsegdupregions;GRCh38_alldifficultregions	ENSG00000241449;ENSG00000241449	ENSG00000241449;ENSG00000241449	transcript;gene_variant	ENST00000668792.1;ENSG00000241449	pseudogene;.	MODIFIER;MODIFIER	upstream_gene_variant;intragenic_variant	.	.	.	.	.	.	.	.	.	.	.	.	.	.	.
7	150035443	Sniffles2.INS.6FCCM6	N	<INS:302>	INS	INS	302	139.362	164.141	888	880	8	0.00901	novel	0.406	0.406	common	0.425	0.406	0.432	0.369	0.392	0.41	0.429	0.409	0.439	0.371	0.394	3.76e-06	0.0583	8.92e-06	0.00019	2.48e-05	3.08e-06	0.0566	3.59e-06	0.000184	2.33e-05	0.351	0.452	0.421	0.421	0.329	0.324	0.362	0.389	difficult	GRCh38_gclt25orgt65_slop50;GRCh38_AllTandemRepeatsandHomopolymers_slop5;GRCh38_AllTandemRepeats_gt100bp_slop5;GRCh38_allTandemRepeats;GRCh38_SimpleRepeat_homopolymer_4to6_slop5;GRCh38_AllTandemRepeats_201to10000bp_slop5;GRCh38_allOtherDifficultregions;GRCh38_population_CNV_FP_regions;GRCh38_segdups_gt10kb;GRCh38_chainSelf;GRCh38_segdups;GRCh38_chainSelf_gt10kb;GRCh38_alllowmapandsegdupregions;GRCh38_alldifficultregions	ENSG00000241449	ENSG00000241449	gene_variant	ENSG00000241449	.	MODIFIER	intragenic_variant	.	.	.	.	.	.	.	.	.	.	.	.	.	.	.
7	150035540	Sniffles2.DEL.6FEBM6	N	<DEL:-3823>	DEL	DEL	-3823	219.864	486.862	888	867	21	0.0236	known	0.00563	0.00563	low_frequency	0.0208	0	0	0	0	0.00577	0.0212	0	0	0	0	1	1	1	1	1	1	1	1	1	1	0.00225	0.989	0.2	0.2	0.385	0.000119	0.000487	0.289	difficult	GRCh38_gclt25orgt65_slop50;GRCh38_AllHomopolymers_gt6bp_imperfectgt10bp_slop5;GRCh38_AllTandemRepeatsandHomopolymers_slop5;GRCh38_AllTandemRepeats_gt100bp_slop5;GRCh38_allTandemRepeats;GRCh38_SimpleRepeat_homopolymer_7to11_slop5;GRCh38_SimpleRepeat_homopolymer_4to6_slop5;GRCh38_AllTandemRepeats_201to10000bp_slop5;GRCh38_SimpleRepeat_imperfecthomopolgt10_slop5;GRCh38_lowmappabilityall;GRCh38_nonunique_l100_m2_e1;GRCh38_nonunique_l250_m0_e0;GRCh38_allOtherDifficultregions;GRCh38_gnomAD_InbreedingCoeff_slop1bp_merge1000bp;GRCh38_population_CNV_FP_regions;GRCh38_segdups_gt10kb;GRCh38_chainSelf;GRCh38_segdups;GRCh38_chainSelf_gt10kb;GRCh38_alllowmapandsegdupregions;GRCh38_alldifficultregions	ENSG00000241449;ENSG00000241449	ENSG00000241449;ENSG00000241449	transcript;gene_variant	ENST00000668792.1;ENSG00000241449	pseudogene;.	MODIFIER;MODIFIER	upstream_gene_variant;intragenic_variant	.	.	.	.	.	.	.	.	.	.	.	.	Enhancer	.	.
7	150035646	Sniffles2.DEL.6FEDM6	N	<DEL:-1231>	DEL	DEL	-1231	306.444	151.423	888	865	23	0.0259	known	0.0231	0.0231	low_frequency	0.0228	0.0243	0.00595	0.0427	0.0205	0.0237	0.0234	0.0248	0.00614	0.0432	0.0213	1	1	1	1	1	1	1	1	1	1	0.0101	0.949	0.171	0.171	0.366	0.0136	0.0221	0.433	difficult	GRCh38_gclt25orgt65_slop50;GRCh38_AllHomopolymers_gt6bp_imperfectgt10bp_slop5;GRCh38_AllTandemRepeatsandHomopolymers_slop5;GRCh38_AllTandemRepeats_gt100bp_slop5;GRCh38_allTandemRepeats;GRCh38_SimpleRepeat_homopolymer_7to11_slop5;GRCh38_SimpleRepeat_homopolymer_4to6_slop5;GRCh38_AllTandemRepeats_201to10000bp_slop5;GRCh38_lowmappabilityall;GRCh38_nonunique_l100_m2_e1;GRCh38_nonunique_l250_m0_e0;GRCh38_allOtherDifficultregions;GRCh38_population_CNV_FP_regions;GRCh38_segdups_gt10kb;GRCh38_chainSelf;GRCh38_segdups;GRCh38_chainSelf_gt10kb;GRCh38_alllowmapandsegdupregions;GRCh38_alldifficultregions	ENSG00000241449;ENSG00000241449	ENSG00000241449;ENSG00000241449	transcript;gene_variant	ENST00000668792.1;ENSG00000241449	pseudogene;.	MODIFIER;MODIFIER	upstream_gene_variant;intragenic_variant	.	.	.	.	.	.	.	.	.	.	.	.	.	.	.
7	150036103	Sniffles2.INS.6FCFM6	N	<INS:74>	INS	INS	74	177.642	128.097	888	866	22	0.0248	novel	0.00563	0.00563	low_frequency	0.00622	0.00347	0.00298	0.0061	0.00877	0.00577	0.00636	0.00357	0.00309	0.00614	0.00909	1	1	1	1	1	1	1	1	1	1	0.00282	0.985	0.1	0.1	0.311	0.000111	0.00116	0.146	difficult	GRCh38_gclt25orgt65_slop50;GRCh38_AllTandemRepeatsandHomopolymers_slop5;GRCh38_AllTandemRepeats_gt100bp_slop5;GRCh38_allTandemRepeats;GRCh38_SimpleRepeat_homopolymer_4to6_slop5;GRCh38_AllTandemRepeats_201to10000bp_slop5;GRCh38_allOtherDifficultregions;GRCh38_population_CNV_FP_regions;GRCh38_segdups_gt10kb;GRCh38_chainSelf;GRCh38_segdups;GRCh38_chainSelf_gt10kb;GRCh38_alllowmapandsegdupregions;GRCh38_alldifficultregions	ENSG00000241449;ENSG00000241449	ENSG00000241449;ENSG00000241449	transcript;gene_variant	ENST00000668792.1;ENSG00000241449	pseudogene;.	MODIFIER;MODIFIER	upstream_gene_variant;intragenic_variant	.	.	.	.	.	.	.	.	.	.	.	.	.	.	.
7	150036200	Sniffles2.DEL.6FEEM6	N	<DEL:-159>	DEL	DEL	-159	290.689	177.507	888	868	20	0.0225	novel	0.0462	0.0462	low_frequency	0.0208	0.0799	0.0327	0.0732	0.0409	0.0472	0.0213	0.0821	0.0335	0.0732	0.0424	1	0.601	1	0.596	0.242	1	0.599	1	0.596	0.25	0.018	0.898	0.112	0.112	0.304	0.0296	0.06	0.432	difficult	GRCh38_gclt25orgt65_slop50;GRCh38_AllTandemRepeatsandHomopolymers_slop5;GRCh38_AllTandemRepeats_gt100bp_slop5;GRCh38_allTandemRepeats;GRCh38_SimpleRepeat_homopolymer_4to6_slop5;GRCh38_AllTandemRepeats_201to10000bp_slop5;GRCh38_lowmappabilityall;GRCh38_nonunique_l100_m2_e1;GRCh38_nonunique_l250_m0_e0;GRCh38_allOtherDifficultregions;GRCh38_population_CNV_FP_regions;GRCh38_segdups_gt10kb;GRCh38_chainSelf;GRCh38_segdups;GRCh38_chainSelf_gt10kb;GRCh38_alllowmapandsegdupregions;GRCh38_alldifficultregions	ENSG00000241449;ENSG00000241449	ENSG00000241449;ENSG00000241449	transcript;gene_variant	ENST00000668792.1;ENSG00000241449	pseudogene;.	MODIFIER;MODIFIER	upstream_gene_variant;intragenic_variant	.	.	.	.	.	.	.	.	.	.	.	.	.	.	.
7	150036726	Sniffles2.DEL.6FEFM6	N	<DEL:-1818>	DEL	DEL	-1818	170.42	361.455	888	870	18	0.0203	known	0.045	0.045	low_frequency	0.029	0.0451	0.0506	0.0488	0.0585	0.046	0.0297	0.0458	0.0525	0.0491	0.0599	1	0.0241	1	1	0.0988	1	0.0247	1	1	0.103	0.0169	0.886	0.0263	0.0263	0.289	0.0286	0.0606	0.396	difficult	GRCh38_gclt25orgt65_slop50;GRCh38_AllHomopolymers_gt6bp_imperfectgt10bp_slop5;GRCh38_AllTandemRepeatsandHomopolymers_slop5;GRCh38_AllTandemRepeats_gt100bp_slop5;GRCh38_allTandemRepeats;GRCh38_SimpleRepeat_homopolymer_7to11_slop5;GRCh38_SimpleRepeat_homopolymer_4to6_slop5;GRCh38_AllTandemRepeats_201to10000bp_slop5;GRCh38_lowmappabilityall;GRCh38_nonunique_l100_m2_e1;GRCh38_nonunique_l250_m0_e0;GRCh38_allOtherDifficultregions;GRCh38_population_CNV_FP_regions;GRCh38_segdups_gt10kb;GRCh38_chainSelf;GRCh38_segdups;GRCh38_chainSelf_gt10kb;GRCh38_alllowmapandsegdupregions;GRCh38_alldifficultregions	ENSG00000241449;ENSG00000241449	ENSG00000241449;ENSG00000241449	transcript;gene_variant	ENST00000668792.1;ENSG00000241449	pseudogene;.	MODIFIER;MODIFIER	upstream_gene_variant;intragenic_variant	.	.	.	.	.	.	.	.	.	.	.	.	.	.	.
7	150037100	Sniffles2.DEL.6FF1M6	N	<DEL:-2408>	DEL	DEL	-2408	271.274	95.425	888	867	21	0.0236	novel	0.00169	0.00169	rare	0	0.00347	0.00298	0	0.00292	0.00173	0	0.00357	0.00307	0	0.00299	1	1	1	1	1	1	1	1	1	1	0	0.997	0	0	0.148	0.000168	0.00154	0.201	difficult	GRCh38_gclt25orgt65_slop50;GRCh38_AllHomopolymers_gt6bp_imperfectgt10bp_slop5;GRCh38_AllTandemRepeatsandHomopolymers_slop5;GRCh38_AllTandemRepeats_gt100bp_slop5;GRCh38_allTandemRepeats;GRCh38_SimpleRepeat_homopolymer_7to11_slop5;GRCh38_SimpleRepeat_homopolymer_4to6_slop5;GRCh38_AllTandemRepeats_201to10000bp_slop5;GRCh38_SimpleRepeat_imperfecthomopolgt10_slop5;GRCh38_lowmappabilityall;GRCh38_nonunique_l100_m2_e1;GRCh38_nonunique_l250_m0_e0;GRCh38_allOtherDifficultregions;GRCh38_gnomAD_InbreedingCoeff_slop1bp_merge1000bp;GRCh38_population_CNV_FP_regions;GRCh38_segdups_gt10kb;GRCh38_chainSelf;GRCh38_segdups;GRCh38_chainSelf_gt10kb;GRCh38_alllowmapandsegdupregions;GRCh38_alldifficultregions	ENSG00000241449;ENSG00000241449	ENSG00000241449;ENSG00000241449	transcript;gene_variant	ENST00000668792.1;ENSG00000241449	pseudogene;.	MODIFIER;MODIFIER	upstream_gene_variant;intragenic_variant	.	.	.	.	.	.	.	.	.	.	.	.	Enhancer	.	.
7	150037110	Sniffles2.DEL.6FF0M6	N	<DEL:-161>	DEL	DEL	-161	295.19	161.303	888	876	12	0.0135	novel	0.301	0.301	common	0.376	0.295	0.229	0.323	0.252	0.302	0.379	0.294	0.228	0.323	0.25	2.48e-08	0.00945	1.45e-05	1.14e-05	0.0241	1.1e-07	0.0146	2.6e-05	1.14e-05	0.0375	0.203	0.547	0.39	0.39	0.335	0.252	0.304	0.415	difficult	GRCh38_gclt25orgt65_slop50;GRCh38_AllHomopolymers_gt6bp_imperfectgt10bp_slop5;GRCh38_AllTandemRepeatsandHomopolymers_slop5;GRCh38_AllTandemRepeats_gt100bp_slop5;GRCh38_allTandemRepeats;GRCh38_SimpleRepeat_homopolymer_7to11_slop5;GRCh38_SimpleRepeat_homopolymer_4to6_slop5;GRCh38_AllTandemRepeats_201to10000bp_slop5;GRCh38_lowmappabilityall;GRCh38_nonunique_l100_m2_e1;GRCh38_allOtherDifficultregions;GRCh38_population_CNV_FP_regions;GRCh38_segdups_gt10kb;GRCh38_chainSelf;GRCh38_segdups;GRCh38_chainSelf_gt10kb;GRCh38_alllowmapandsegdupregions;GRCh38_alldifficultregions	ENSG00000241449;ENSG00000241449	ENSG00000241449;ENSG00000241449	transcript;gene_variant	ENST00000668792.1;ENSG00000241449	pseudogene;.	MODIFIER;MODIFIER	upstream_gene_variant;intragenic_variant	.	.	.	.	.	.	.	.	.	.	.	.	.	.	.
7	150037204	Sniffles2.INS.6FD1M6	N	<INS:78>	INS	INS	78	92.416	288.095	888	876	12	0.0135	novel	0.372	0.372	common	0.344	0.392	0.601	0.235	0.301	0.376	0.347	0.4	0.601	0.238	0.306	0.153	0.115	0.632	0.275	0.716	0.152	0.114	0.632	0.276	0.589	0.325	0.53	0.432	0.432	0.395	0.273	0.291	0.477	difficult	GRCh38_gclt25orgt65_slop50;GRCh38_AllTandemRepeatsandHomopolymers_slop5;GRCh38_AllTandemRepeats_gt100bp_slop5;GRCh38_allTandemRepeats;GRCh38_SimpleRepeat_homopolymer_4to6_slop5;GRCh38_AllTandemRepeats_201to10000bp_slop5;GRCh38_lowmappabilityall;GRCh38_nonunique_l100_m2_e1;GRCh38_allOtherDifficultregions;GRCh38_population_CNV_FP_regions;GRCh38_segdups_gt10kb;GRCh38_chainSelf;GRCh38_segdups;GRCh38_chainSelf_gt10kb;GRCh38_alllowmapandsegdupregions;GRCh38_alldifficultregions	ENSG00000241449;ENSG00000241449	ENSG00000241449;ENSG00000241449	transcript;gene_variant	ENST00000668792.1;ENSG00000241449	pseudogene;.	MODIFIER;MODIFIER	upstream_gene_variant;intragenic_variant	.	.	.	.	.	.	.	.	.	.	.	.	.	.	.
7	150037571	Sniffles2.INS.6FD3M6	N	<INS:617>	INS	INS	617	237.551	263.034	888	864	24	0.027	novel	0.00732	0.00732	low_frequency	0.0145	0	0.00298	0.00305	0.0117	0.00752	0.0149	0	0.00309	0.00311	0.012	1	1	1	1	1	1	1	1	1	1	0.00394	0.982	0.154	0.154	0.414	0.00074	0.00417	0.228	difficult	GRCh38_gclt25orgt65_slop50;GRCh38_AllHomopolymers_gt6bp_imperfectgt10bp_slop5;GRCh38_AllTandemRepeatsandHomopolymers_slop5;GRCh38_SimpleRepeat_homopolymer_7to11_slop5;GRCh38_lowmappabilityall;GRCh38_nonunique_l100_m2_e1;GRCh38_allOtherDifficultregions;GRCh38_population_CNV_FP_regions;GRCh38_segdups_gt10kb;GRCh38_chainSelf;GRCh38_segdups;GRCh38_chainSelf_gt10kb;GRCh38_alllowmapandsegdupregions;GRCh38_alldifficultregions	ENSG00000241449;ENSG00000241449	ENSG00000241449;ENSG00000241449	transcript;gene_variant	ENST00000668792.1;ENSG00000241449	pseudogene;.	MODIFIER;MODIFIER	upstream_gene_variant;intragenic_variant	.	.	.	.	.	.	.	.	.	.	.	.	.	.	.
7	150037736	Sniffles2.DEL.6FF2M6	N	<DEL:-81>	DEL	DEL	-81	147.746	197.262	888	879	9	0.0101	novel	0.376	0.376	common	0.11	0.58	0.595	0.445	0.295	0.377	0.11	0.577	0.595	0.445	0.295	0.503	0.232	0.749	0.0111	0.582	0.499	0.235	0.749	0.0111	0.457	0.358	0.582	0.494	0.494	0.422	0.449	0.433	0.466	difficult	GRCh38_gclt25orgt65_slop50;GRCh38_AllTandemRepeatsandHomopolymers_slop5;GRCh38_AllTandemRepeats_gt100bp_slop5;GRCh38_allTandemRepeats;GRCh38_SimpleRepeat_homopolymer_4to6_slop5;GRCh38_AllTandemRepeats_201to10000bp_slop5;GRCh38_lowmappabilityall;GRCh38_nonunique_l100_m2_e1;GRCh38_allOtherDifficultregions;GRCh38_population_CNV_FP_regions;GRCh38_segdups_gt10kb;GRCh38_chainSelf;GRCh38_segdups;GRCh38_chainSelf_gt10kb;GRCh38_alllowmapandsegdupregions;GRCh38_alldifficultregions	ENSG00000241449;ENSG00000241449	ENSG00000241449;ENSG00000241449	transcript;gene_variant	ENST00000668792.1;ENSG00000241449	pseudogene;.	MODIFIER;MODIFIER	upstream_gene_variant;intragenic_variant	.	.	.	.	.	.	.	.	.	.	.	.	.	.	.
7	150037760	Sniffles2.DEL.6FF3M6	N	<DEL:-1699>	DEL	DEL	-1699	320.357	148.715	888	862	26	0.0293	known	0.0428	0.0428	low_frequency	0.131	0.0104	0.00298	0.0244	0.00292	0.0441	0.136	0.0107	0.00307	0.025	0.00299	0.0918	1	1	1	1	0.09	1	1	1	1	0.0186	0.894	0.0933	0.0933	0.351	0.01	0.0277	0.309	difficult	GRCh38_gclt25orgt65_slop50;GRCh38_AllHomopolymers_gt6bp_imperfectgt10bp_slop5;GRCh38_AllTandemRepeatsandHomopolymers_slop5;GRCh38_AllTandemRepeats_gt100bp_slop5;GRCh38_allTandemRepeats;GRCh38_SimpleRepeat_homopolymer_7to11_slop5;GRCh38_SimpleRepeat_homopolymer_4to6_slop5;GRCh38_AllTandemRepeats_201to10000bp_slop5;GRCh38_SimpleRepeat_imperfecthomopolgt10_slop5;GRCh38_lowmappabilityall;GRCh38_nonunique_l100_m2_e1;GRCh38_nonunique_l250_m0_e0;GRCh38_allOtherDifficultregions;GRCh38_gnomAD_InbreedingCoeff_slop1bp_merge1000bp;GRCh38_population_CNV_FP_regions;GRCh38_segdups_gt10kb;GRCh38_chainSelf;GRCh38_segdups;GRCh38_chainSelf_gt10kb;GRCh38_alllowmapandsegdupregions;GRCh38_alldifficultregions	ENSG00000241449;ENSG00000241449	ENSG00000241449;ENSG00000241449	transcript;gene_variant	ENST00000668792.1;ENSG00000241449	pseudogene;.	MODIFIER;MODIFIER	upstream_gene_variant;intragenic_variant	.	.	.	.	.	.	.	.	.	.	.	.	Enhancer	.	.
7	150038070	Sniffles2.DEL.6FF5M6	N	<DEL:-645>	DEL	DEL	-645	160.75	119.5	888	865	23	0.0259	novel	0.00169	0.00169	rare	0.00622	0	0	0	0	0.00173	0.00641	0	0	0	0	1	1	1	1	1	1	1	1	1	1	0.000563	0.995	0	0	0.324	0.000263	0.000667	0.36	difficult	GRCh38_gclt25orgt65_slop50;GRCh38_AllHomopolymers_gt6bp_imperfectgt10bp_slop5;GRCh38_AllTandemRepeatsandHomopolymers_slop5;GRCh38_AllTandemRepeats_gt100bp_slop5;GRCh38_allTandemRepeats;GRCh38_SimpleRepeat_homopolymer_7to11_slop5;GRCh38_SimpleRepeat_homopolymer_4to6_slop5;GRCh38_AllTandemRepeats_201to10000bp_slop5;GRCh38_lowmappabilityall;GRCh38_nonunique_l100_m2_e1;GRCh38_nonunique_l250_m0_e0;GRCh38_allOtherDifficultregions;GRCh38_population_CNV_FP_regions;GRCh38_segdups_gt10kb;GRCh38_chainSelf;GRCh38_segdups;GRCh38_chainSelf_gt10kb;GRCh38_alllowmapandsegdupregions;GRCh38_alldifficultregions	ENSG00000241449;ENSG00000241449	ENSG00000241449;ENSG00000241449	transcript;gene_variant	ENST00000668792.1;ENSG00000241449	pseudogene;.	MODIFIER;MODIFIER	upstream_gene_variant;intragenic_variant	.	.	.	.	.	.	.	.	.	.	.	.	Enhancer	.	.
7	150038388	Sniffles2.DEL.6FF7M6	N	<DEL:-1975>	DEL	DEL	-1975	319.516	165.26	888	863	25	0.0282	novel	0.00113	0.00113	rare	0	0	0	0.00305	0.00292	0.00116	0	0	0	0.00312	0.00299	1	1	1	1	1	1	1	1	1	1	0	0.998	0	0	0.184	8.09e-05	0.00232	0.147	difficult	GRCh38_gclt25orgt65_slop50;GRCh38_AllHomopolymers_gt6bp_imperfectgt10bp_slop5;GRCh38_AllTandemRepeatsandHomopolymers_slop5;GRCh38_AllTandemRepeats_gt100bp_slop5;GRCh38_allTandemRepeats;GRCh38_SimpleRepeat_homopolymer_7to11_slop5;GRCh38_SimpleRepeat_homopolymer_4to6_slop5;GRCh38_AllTandemRepeats_201to10000bp_slop5;GRCh38_SimpleRepeat_imperfecthomopolgt10_slop5;GRCh38_lowmappabilityall;GRCh38_nonunique_l100_m2_e1;GRCh38_nonunique_l250_m0_e0;GRCh38_allOtherDifficultregions;GRCh38_gnomAD_InbreedingCoeff_slop1bp_merge1000bp;GRCh38_population_CNV_FP_regions;GRCh38_segdups_gt10kb;GRCh38_chainSelf;GRCh38_segdups;GRCh38_chainSelf_gt10kb;GRCh38_alllowmapandsegdupregions;GRCh38_alldifficultregions	ENSG00000241449;ENSG00000241449	ENSG00000241449;ENSG00000241449	transcript;gene_variant	ENST00000668792.1;ENSG00000241449	pseudogene;.	MODIFIER;MODIFIER	upstream_gene_variant;intragenic_variant	.	.	.	.	.	.	.	.	.	.	.	.	Enhancer;Enhancer	.	.
7	150038528	Sniffles2.DEL.6FF4M6	N	<DEL:-4503>	DEL	DEL	-4503	235.427	351.732	888	864	24	0.027	novel	0.00394	0.00394	rare	0.0124	0	0	0	0.00292	0.00405	0.0129	0	0	0	0.00299	1	1	1	1	1	1	1	1	1	1	0.000563	0.991	0	0	0.253	0.000352	0.00097	0.325	difficult	GRCh38_gclt25orgt65_slop50;GRCh38_AllHomopolymers_gt6bp_imperfectgt10bp_slop5;GRCh38_AllTandemRepeatsandHomopolymers_slop5;GRCh38_AllTandemRepeats_gt100bp_slop5;GRCh38_allTandemRepeats;GRCh38_SimpleRepeat_homopolymer_7to11_slop5;GRCh38_SimpleRepeat_homopolymer_4to6_slop5;GRCh38_AllTandemRepeats_201to10000bp_slop5;GRCh38_SimpleRepeat_imperfecthomopolgt10_slop5;GRCh38_lowmappabilityall;GRCh38_nonunique_l100_m2_e1;GRCh38_nonunique_l250_m0_e0;GRCh38_allOtherDifficultregions;GRCh38_gnomAD_InbreedingCoeff_slop1bp_merge1000bp;GRCh38_population_CNV_FP_regions;GRCh38_segdups_gt10kb;GRCh38_chainSelf;GRCh38_segdups;GRCh38_chainSelf_gt10kb;GRCh38_alllowmapandsegdupregions;GRCh38_alldifficultregions	ENSG00000241449;ENSG00000241449;ENSG00000276538	ENSG00000241449;ENSG00000241449;ENSG00000276538	transcript;transcript;transcript	ENST00000668792.1;ENST00000668792.1;ENST00000613287.1	pseudogene;pseudogene;unprocessed_pseudogene	HIGH;MODIFIER;MODIFIER	splice_donor_variant&splice_region_variant&intron_variant&non_coding_transcript_exon_variant;upstream_gene_variant;downstream_gene_variant	.	.	.	.	.	.	.	.	.	.	.	.	Enhancer;Enhancer;Enhancer	.	.
7	150038880	Sniffles2.DEL.6FF6M6	N	<DEL:-936>	DEL	DEL	-936	150.714	59.891	888	872	16	0.018	novel	0.37	0.37	common	0.178	0.438	0.658	0.348	0.325	0.376	0.184	0.443	0.658	0.35	0.326	1	0.867	0.397	0.0095	0.862	0.829	1	0.397	0.0093	0.861	0.347	0.618	0.51	0.51	0.45	0.383	0.383	0.55	difficult	GRCh38_gclt25orgt65_slop50;GRCh38_AllHomopolymers_gt6bp_imperfectgt10bp_slop5;GRCh38_AllTandemRepeatsandHomopolymers_slop5;GRCh38_AllTandemRepeats_gt100bp_slop5;GRCh38_allTandemRepeats;GRCh38_SimpleRepeat_homopolymer_7to11_slop5;GRCh38_SimpleRepeat_homopolymer_4to6_slop5;GRCh38_AllTandemRepeats_201to10000bp_slop5;GRCh38_SimpleRepeat_imperfecthomopolgt10_slop5;GRCh38_lowmappabilityall;GRCh38_nonunique_l100_m2_e1;GRCh38_allOtherDifficultregions;GRCh38_gnomAD_InbreedingCoeff_slop1bp_merge1000bp;GRCh38_population_CNV_FP_regions;GRCh38_segdups_gt10kb;GRCh38_chainSelf;GRCh38_segdups;GRCh38_chainSelf_gt10kb;GRCh38_alllowmapandsegdupregions;GRCh38_alldifficultregions	ENSG00000241449;ENSG00000241449	ENSG00000241449;ENSG00000241449	transcript;gene_variant	ENST00000668792.1;ENSG00000241449	pseudogene;.	MODIFIER;MODIFIER	upstream_gene_variant;intragenic_variant	.	.	.	.	.	.	.	.	.	.	.	.	.	.	.
7	150038916	Sniffles2.INS.6FD4M6	N	<INS:145>	INS	INS	145	133.86	276.441	888	872	16	0.018	known	0.0428	0.0428	low_frequency	0.027	0.0243	0.00893	0.0366	0.12	0.043	0.0254	0.0248	0.00904	0.037	0.123	1	1	1	1	1	1	1	1	1	1	0.0141	0.896	0.0405	0.0405	0.265	0.0143	0.0442	0.324	difficult	GRCh38_gclt25orgt65_slop50;GRCh38_AllTandemRepeatsandHomopolymers_slop5;GRCh38_AllTandemRepeats_gt100bp_slop5;GRCh38_allTandemRepeats;GRCh38_SimpleRepeat_homopolymer_4to6_slop5;GRCh38_AllTandemRepeats_201to10000bp_slop5;GRCh38_allOtherDifficultregions;GRCh38_population_CNV_FP_regions;GRCh38_segdups_gt10kb;GRCh38_chainSelf;GRCh38_segdups;GRCh38_chainSelf_gt10kb;GRCh38_alllowmapandsegdupregions;GRCh38_alldifficultregions	ENSG00000241449;ENSG00000241449	ENSG00000241449;ENSG00000241449	transcript;gene_variant	ENST00000668792.1;ENSG00000241449	pseudogene;.	MODIFIER;MODIFIER	upstream_gene_variant;intragenic_variant	.	.	.	.	.	.	.	.	.	.	.	.	.	.	.
7	150039247	Sniffles2.DEL.6FF9M6	N	<DEL:-160>	DEL	DEL	-160	145.594	296.95	888	875	13	0.0146	novel	0.0923	0.0923	common	0.122	0.101	0.0595	0.104	0.0643	0.0937	0.124	0.101	0.0602	0.106	0.0659	0.764	0.153	1	0.683	0.514	0.767	0.155	1	0.688	0.523	0.04	0.813	0.175	0.175	0.291	0.0361	0.083	0.317	difficult	GRCh38_gclt25orgt65_slop50;GRCh38_AllHomopolymers_gt6bp_imperfectgt10bp_slop5;GRCh38_AllTandemRepeatsandHomopolymers_slop5;GRCh38_AllTandemRepeats_gt100bp_slop5;GRCh38_allTandemRepeats;GRCh38_SimpleRepeat_homopolymer_7to11_slop5;GRCh38_SimpleRepeat_homopolymer_4to6_slop5;GRCh38_AllTandemRepeats_201to10000bp_slop5;GRCh38_allOtherDifficultregions;GRCh38_gnomAD_InbreedingCoeff_slop1bp_merge1000bp;GRCh38_population_CNV_FP_regions;GRCh38_segdups_gt10kb;GRCh38_chainSelf;GRCh38_segdups;GRCh38_chainSelf_gt10kb;GRCh38_alllowmapandsegdupregions;GRCh38_alldifficultregions	ENSG00000241449;ENSG00000241449	ENSG00000241449;ENSG00000241449	transcript;gene_variant	ENST00000668792.1;ENSG00000241449	pseudogene;.	MODIFIER;MODIFIER	upstream_gene_variant;intragenic_variant	.	.	.	.	.	.	.	.	.	.	.	.	.	.	.
7	150039446	Sniffles2.INS.6FD6M6	N	<INS:544>	INS	INS	544	280.211	260.082	888	868	20	0.0225	novel	0.00225	0.00225	rare	0	0.00347	0.00298	0.00305	0.00292	0.0023	0	0.00355	0.00301	0.00312	0.00303	1	1	1	1	1	1	1	1	1	1	0	0.995	0	0	0.187	0.000366	0.000931	0.201	difficult	GRCh38_gclt25orgt65_slop50;GRCh38_AllHomopolymers_gt6bp_imperfectgt10bp_slop5;GRCh38_AllTandemRepeatsandHomopolymers_slop5;GRCh38_SimpleRepeat_homopolymer_7to11_slop5;GRCh38_lowmappabilityall;GRCh38_nonunique_l100_m2_e1;GRCh38_allOtherDifficultregions;GRCh38_gnomAD_InbreedingCoeff_slop1bp_merge1000bp;GRCh38_population_CNV_FP_regions;GRCh38_segdups_gt10kb;GRCh38_chainSelf;GRCh38_segdups;GRCh38_chainSelf_gt10kb;GRCh38_alllowmapandsegdupregions;GRCh38_alldifficultregions	ENSG00000241449;ENSG00000241449	ENSG00000241449;ENSG00000241449	transcript;gene_variant	ENST00000668792.1;ENSG00000241449	pseudogene;.	MODIFIER;MODIFIER	upstream_gene_variant;intragenic_variant	.	.	.	.	.	.	.	.	.	.	.	.	.	.	.
7	150039719	Sniffles2.DEL.6FFAM6	N	<DEL:-2116>	DEL	DEL	-2116	330.01	152.658	888	868	20	0.0225	known	0.0135	0.0135	low_frequency	0.00208	0.0243	0.0298	0.0122	0.00585	0.0138	0.00212	0.0248	0.0301	0.0125	0.00606	1	1	1	1	1	1	1	1	1	1	0.00619	0.961	0	0	0.313	0.00155	0.0128	0.151	difficult	GRCh38_gclt25orgt65_slop50;GRCh38_AllHomopolymers_gt6bp_imperfectgt10bp_slop5;GRCh38_AllTandemRepeatsandHomopolymers_slop5;GRCh38_AllTandemRepeats_gt100bp_slop5;GRCh38_allTandemRepeats;GRCh38_SimpleRepeat_homopolymer_7to11_slop5;GRCh38_SimpleRepeat_homopolymer_4to6_slop5;GRCh38_AllTandemRepeats_201to10000bp_slop5;GRCh38_lowmappabilityall;GRCh38_nonunique_l100_m2_e1;GRCh38_nonunique_l250_m0_e0;GRCh38_allOtherDifficultregions;GRCh38_population_CNV_FP_regions;GRCh38_segdups_gt10kb;GRCh38_chainSelf;GRCh38_segdups;GRCh38_chainSelf_gt10kb;GRCh38_alllowmapandsegdupregions;GRCh38_alldifficultregions	ENSG00000241449;ENSG00000241449	ENSG00000241449;ENSG00000241449	transcript;transcript	ENST00000668792.1;ENST00000668792.1	pseudogene;pseudogene	HIGH;MODIFIER	splice_donor_variant&splice_region_variant&intron_variant&non_coding_transcript_exon_variant;upstream_gene_variant	.	.	.	.	.	.	.	.	.	.	.	.	Enhancer	.	.
7	150039725	Sniffles2.INS.6FD7M6	N	<INS:80>	INS	INS	80	76.013	202.813	888	868	20	0.0225	novel	0.00451	0.00451	rare	0.00622	0.00347	0	0.00305	0.00877	0.00461	0.00633	0.00355	0	0.00311	0.00915	1	1	1	1	1	1	1	1	1	1	0.00282	0.985	0	0	0.409	0.00113	0.00533	0.273	difficult	GRCh38_gclt25orgt65_slop50;GRCh38_AllTandemRepeatsandHomopolymers_slop5;GRCh38_AllTandemRepeats_gt100bp_slop5;GRCh38_allTandemRepeats;GRCh38_SimpleRepeat_homopolymer_4to6_slop5;GRCh38_AllTandemRepeats_201to10000bp_slop5;GRCh38_lowmappabilityall;GRCh38_nonunique_l100_m2_e1;GRCh38_allOtherDifficultregions;GRCh38_population_CNV_FP_regions;GRCh38_segdups_gt10kb;GRCh38_chainSelf;GRCh38_segdups;GRCh38_chainSelf_gt10kb;GRCh38_alllowmapandsegdupregions;GRCh38_alldifficultregions	ENSG00000241449;ENSG00000241449	ENSG00000241449;ENSG00000241449	transcript;gene_variant	ENST00000668792.1;ENSG00000241449	pseudogene;.	MODIFIER;MODIFIER	upstream_gene_variant;intragenic_variant	.	.	.	.	.	.	.	.	.	.	.	.	.	.	.
7	150039900	Sniffles2.DEL.6FFBM6	N	<DEL:-81>	DEL	DEL	-81	197.843	269.051	888	868	20	0.0225	novel	0.0315	0.0315	low_frequency	0.0311	0.0521	0.00298	0.0549	0.0205	0.0323	0.0318	0.0524	0.00303	0.0559	0.0215	1	0.00294	1	1	1	1	0.003	1	1	1	0.0113	0.927	0.0755	0.0755	0.273	0.0174	0.0387	0.347	difficult	GRCh38_gclt25orgt65_slop50;GRCh38_AllTandemRepeatsandHomopolymers_slop5;GRCh38_AllTandemRepeats_gt100bp_slop5;GRCh38_allTandemRepeats;GRCh38_SimpleRepeat_homopolymer_4to6_slop5;GRCh38_AllTandemRepeats_201to10000bp_slop5;GRCh38_lowmappabilityall;GRCh38_nonunique_l100_m2_e1;GRCh38_allOtherDifficultregions;GRCh38_population_CNV_FP_regions;GRCh38_segdups_gt10kb;GRCh38_chainSelf;GRCh38_segdups;GRCh38_chainSelf_gt10kb;GRCh38_alllowmapandsegdupregions;GRCh38_alldifficultregions	ENSG00000241449;ENSG00000241449	ENSG00000241449;ENSG00000241449	transcript;gene_variant	ENST00000668792.1;ENSG00000241449	pseudogene;.	MODIFIER;MODIFIER	upstream_gene_variant;intragenic_variant	.	.	.	.	.	.	.	.	.	.	.	.	.	.	.
7	150040113	Sniffles2.DEL.6FFCM6	N	<DEL:-747>	DEL	DEL	-747	301.384	142.879	888	870	18	0.0203	novel	0.0546	0.0546	common	0.129	0.0347	0	0.0366	0.038	0.0552	0.128	0.0352	0	0.0375	0.0396	0.776	0.149	1	1	1	0.776	0.151	1	1	1	0.0203	0.895	0.194	0.194	0.306	0.0222	0.0438	0.413	difficult	GRCh38_gclt25orgt65_slop50;GRCh38_AllTandemRepeatsandHomopolymers_slop5;GRCh38_AllTandemRepeats_gt100bp_slop5;GRCh38_allTandemRepeats;GRCh38_SimpleRepeat_homopolymer_4to6_slop5;GRCh38_AllTandemRepeats_201to10000bp_slop5;GRCh38_lowmappabilityall;GRCh38_nonunique_l100_m2_e1;GRCh38_nonunique_l250_m0_e0;GRCh38_allOtherDifficultregions;GRCh38_population_CNV_FP_regions;GRCh38_segdups_gt10kb;GRCh38_chainSelf;GRCh38_segdups;GRCh38_chainSelf_gt10kb;GRCh38_alllowmapandsegdupregions;GRCh38_alldifficultregions	ENSG00000241449;ENSG00000241449	ENSG00000241449;ENSG00000241449	transcript;transcript	ENST00000668792.1;ENST00000668792.1	pseudogene;pseudogene	MODIFIER;MODIFIER	upstream_gene_variant;non_coding_transcript_exon_variant	.	.	.	.	.	.	.	.	.	.	.	.	Enhancer	.	.
7	150040924	Sniffles2.DEL.6FFEM6	N	<DEL:-1774>	DEL	DEL	-1774	405.39	258.707	888	863	25	0.0282	novel	0.00113	0.00113	rare	0.00208	0	0	0.00305	0	0.00116	0.00214	0	0	0.00311	0	1	1	1	1	1	1	1	1	1	1	0.000563	0.997	0	0	0.269	0.0054	0.00903	0.465	difficult	GRCh38_gclt25orgt65_slop50;GRCh38_AllHomopolymers_gt6bp_imperfectgt10bp_slop5;GRCh38_AllTandemRepeatsandHomopolymers_slop5;GRCh38_AllTandemRepeats_gt100bp_slop5;GRCh38_allTandemRepeats;GRCh38_SimpleRepeat_homopolymer_7to11_slop5;GRCh38_SimpleRepeat_homopolymer_4to6_slop5;GRCh38_AllTandemRepeats_201to10000bp_slop5;GRCh38_lowmappabilityall;GRCh38_nonunique_l100_m2_e1;GRCh38_nonunique_l250_m0_e0;GRCh38_allOtherDifficultregions;GRCh38_gnomAD_InbreedingCoeff_slop1bp_merge1000bp;GRCh38_population_CNV_FP_regions;GRCh38_segdups_gt10kb;GRCh38_chainSelf;GRCh38_segdups;GRCh38_chainSelf_gt10kb;GRCh38_alllowmapandsegdupregions;GRCh38_alldifficultregions	ENSG00000241449;ENSG00000276538	ENSG00000241449;ENSG00000276538	transcript;transcript	ENST00000668792.1;ENST00000613287.1	pseudogene;unprocessed_pseudogene	HIGH;MODIFIER	splice_donor_variant&splice_region_variant&intron_variant&non_coding_transcript_exon_variant;downstream_gene_variant	.	.	.	.	.	.	.	.	.	.	.	.	Enhancer	.	.
7	150040964	Sniffles2.DEL.6FFFM6	N	<DEL:-219>	DEL	DEL	-219	209.565	252.816	888	870	18	0.0203	novel	0.031	0.031	low_frequency	0.0456	0.0174	0	0.0335	0.0497	0.031	0.0445	0.0176	0	0.034	0.0509	0.395	1	1	1	0.342	0.372	1	1	1	0.348	0.00788	0.934	0.0755	0.0755	0.249	0.00604	0.0233	0.254	difficult	GRCh38_AllTandemRepeatsandHomopolymers_slop5;GRCh38_AllTandemRepeats_gt100bp_slop5;GRCh38_allTandemRepeats;GRCh38_SimpleRepeat_homopolymer_4to6_slop5;GRCh38_AllTandemRepeats_201to10000bp_slop5;GRCh38_lowmappabilityall;GRCh38_nonunique_l100_m2_e1;GRCh38_allOtherDifficultregions;GRCh38_population_CNV_FP_regions;GRCh38_segdups_gt10kb;GRCh38_chainSelf;GRCh38_segdups;GRCh38_chainSelf_gt10kb;GRCh38_alllowmapandsegdupregions;GRCh38_alldifficultregions	ENSG00000241449	ENSG00000241449	transcript	ENST00000668792.1	pseudogene	MODIFIER	non_coding_transcript_exon_variant	.	.	.	.	.	.	.	.	.	.	.	.	Enhancer	.	.
7	150042078	Sniffles2.DEL.7000M6	N	<DEL:-162>	DEL	DEL	-162	92.852	248.577	888	873	15	0.0169	novel	0.0957	0.0957	common	0.0664	0.0972	0.0298	0.116	0.181	0.0968	0.066	0.0979	0.0305	0.117	0.183	1	0.622	1	0.699	1	1	0.624	1	0.7	1	0.049	0.785	0.155	0.155	0.327	0.0824	0.131	0.465	difficult	GRCh38_gclt25orgt65_slop50;GRCh38_AllHomopolymers_gt6bp_imperfectgt10bp_slop5;GRCh38_AllTandemRepeatsandHomopolymers_slop5;GRCh38_AllTandemRepeats_gt100bp_slop5;GRCh38_allTandemRepeats;GRCh38_SimpleRepeat_homopolymer_7to11_slop5;GRCh38_SimpleRepeat_homopolymer_4to6_slop5;GRCh38_AllTandemRepeats_201to10000bp_slop5;GRCh38_lowmappabilityall;GRCh38_nonunique_l100_m2_e1;GRCh38_allOtherDifficultregions;GRCh38_population_CNV_FP_regions;GRCh38_segdups_gt10kb;GRCh38_chainSelf;GRCh38_segdups;GRCh38_chainSelf_gt10kb;GRCh38_alllowmapandsegdupregions;GRCh38_alldifficultregions	ENSG00000241449	ENSG00000241449	transcript	ENST00000668792.1	pseudogene	MODIFIER	intron_variant	.	.	.	.	.	.	.	.	.	.	.	.	.	.	.
7	150042240	Sniffles2.INS.6FD8M6	N	<INS:221>	INS	INS	221	125.001	235.252	888	887	1	0.00113	novel	0.609	0.391	common	0.523	0.622	0.78	0.576	0.582	0.609	0.523	0.622	0.78	0.576	0.585	2.33e-11	1.08e-06	0.000599	1.89e-07	1.78e-05	2.33e-11	1.08e-06	0.000599	1.89e-07	8.02e-06	0.679	0.508	0.524	0.467	0.33	0.634	0.57	0.347	difficult	GRCh38_gclt25orgt65_slop50;GRCh38_AllTandemRepeatsandHomopolymers_slop5;GRCh38_AllTandemRepeats_gt100bp_slop5;GRCh38_allTandemRepeats;GRCh38_SimpleRepeat_homopolymer_4to6_slop5;GRCh38_AllTandemRepeats_201to10000bp_slop5;GRCh38_lowmappabilityall;GRCh38_nonunique_l100_m2_e1;GRCh38_allOtherDifficultregions;GRCh38_population_CNV_FP_regions;GRCh38_segdups_gt10kb;GRCh38_chainSelf;GRCh38_segdups;GRCh38_chainSelf_gt10kb;GRCh38_alllowmapandsegdupregions;GRCh38_alldifficultregions	ENSG00000241449	ENSG00000241449	transcript	ENST00000668792.1	pseudogene	MODIFIER	intron_variant	.	.	.	.	.	.	.	.	.	.	.	.	.	.	.
7	150045026	Sniffles2.INS.6FDCM6	N	<INS:2053>	INS	INS	2053	4.193	8.679	888	864	24	0.027	novel	0.00113	0.00113	rare	0	0	0	0	0.00585	0.00116	0	0	0	0	0.00599	1	1	1	1	1	1	1	1	1	1	0	0.998	0	0	0.139	0.000109	0.000401	0.196	difficult	GRCh38_SimpleRepeat_homopolymer_4to6_slop5;GRCh38_lowmappabilityall;GRCh38_nonunique_l100_m2_e1;GRCh38_segdups_gt10kb;GRCh38_segdups;GRCh38_alllowmapandsegdupregions;GRCh38_alldifficultregions	ENSG00000276538;ENSG00000241449	ENSG00000276538;ENSG00000241449	transcript;transcript	ENST00000613287.1;ENST00000668792.1	unprocessed_pseudogene;pseudogene	MODIFIER;MODIFIER	downstream_gene_variant;non_coding_transcript_exon_variant	.	.	.	.	.	.	.	.	.	.	.	.	TF binding	.	.
7	150070886	Sniffles2.DEL.7006M6	N	<DEL:-58>	DEL	DEL	-58	122.568	251.643	888	867	21	0.0236	novel	0.00957	0.00957	low_frequency	0.0332	0	0	0.00305	0	0.0098	0.034	0	0	0.00312	0	1	1	1	1	1	1	1	1	1	1	0.00788	0.994	0.765	0.765	0.744	0.000617	0.000906	0.661	difficult	GRCh38_AllTandemRepeatsandHomopolymers_slop5;GRCh38_AllTandemRepeats_gt100bp_slop5;GRCh38_allTandemRepeats;GRCh38_AllTandemRepeats_201to10000bp_slop5;GRCh38_lowmappabilityall;GRCh38_nonunique_l100_m2_e1;GRCh38_segdups_gt10kb;GRCh38_segdups;GRCh38_alllowmapandsegdupregions;GRCh38_alldifficultregions	ENSG00000241449	ENSG00000241449	gene_variant	ENSG00000241449	.	MODIFIER	intragenic_variant	.	.	.	.	.	.	.	.	.	.	.	.	.	.	.
7	150110488	Sniffles2.DEL.7011M6	N	<DEL:-70>	DEL	DEL	-70	53.125	225.389	888	883	5	0.00563	novel	0.475	0.475	common	0.483	0.441	0.458	0.463	0.518	0.475	0.485	0.441	0.458	0.463	0.518	0.00991	0.0274	1.19e-05	0.0123	0.00128	0.00955	0.0274	2.11e-05	0.0123	0.00317	0.453	0.473	0.483	0.483	0.331	0.467	0.478	0.389	difficult	GRCh38_AllTandemRepeatsandHomopolymers_slop5;GRCh38_AllTandemRepeats_gt100bp_slop5;GRCh38_allTandemRepeats;GRCh38_SimpleRepeat_homopolymer_4to6_slop5;GRCh38_AllTandemRepeats_201to10000bp_slop5;GRCh38_lowmappabilityall;GRCh38_nonunique_l100_m2_e1;GRCh38_allOtherDifficultregions;GRCh38_gnomAD_InbreedingCoeff_slop1bp_merge1000bp;GRCh38_segdups_gt10kb;GRCh38_segdups;GRCh38_alllowmapandsegdupregions;GRCh38_alldifficultregions	ENSG00000241449-ENSG00000286912	ENSG00000241449-ENSG00000286912	intergenic_region	ENSG00000241449-ENSG00000286912	.	MODIFIER	intergenic_region	.	.	.	.	.	.	.	.	.	.	.	.	TF binding	.	.
7	150150554	Sniffles2.DEL.7012M6	N	<DEL:-1486>	DEL	DEL	-1486	122.085	61.049	888	874	14	0.0158	known	0.281	0.281	common	0.0768	0.208	0.476	0.29	0.43	0.286	0.0794	0.213	0.479	0.293	0.43	0.15	0.8	0.358	0.254	0.0441	0.162	0.801	0.438	0.256	0.0441	0.276	0.805	0.707	0.707	0.509	0.222	0.237	0.5	difficult	GRCh38_gclt25orgt65_slop50;GRCh38_AllHomopolymers_gt6bp_imperfectgt10bp_slop5;GRCh38_AllTandemRepeats_51to200bp_slop5;GRCh38_AllTandemRepeatsandHomopolymers_slop5;GRCh38_allTandemRepeats;GRCh38_SimpleRepeat_homopolymer_7to11_slop5;GRCh38_SimpleRepeat_homopolymer_4to6_slop5;GRCh38_SimpleRepeat_imperfecthomopolgt10_slop5;GRCh38_lowmappabilityall;GRCh38_nonunique_l100_m2_e1;GRCh38_segdups_gt10kb;GRCh38_segdups;GRCh38_alllowmapandsegdupregions;GRCh38_alldifficultregions	ENSG00000241449-ENSG00000286912	ENSG00000241449-ENSG00000286912	intergenic_region	ENSG00000241449-ENSG00000286912	.	MODIFIER	intergenic_region	.	.	.	.	.	.	.	.	.	.	.	.	.	.	.
7	150165755	Sniffles2.DEL.7015M6	N	<DEL:-19120>	DEL	DEL	-19120	15.977	3.443	888	862	26	0.0293	known	0.0417	0.0417	low_frequency	0.145	0.0139	0	0	0	0.0429	0.152	0.0141	0	0	0	3.6e-05	1	1	1	1	6.02e-05	1	1	1	1	0.0287	0.935	0.367	0.367	0.531	0.00268	0.0109	0.249	difficult	GRCh38_gclt25orgt65_slop50;GRCh38_AllHomopolymers_gt6bp_imperfectgt10bp_slop5;GRCh38_AllTandemRepeats_51to200bp_slop5;GRCh38_AllTandemRepeatsandHomopolymers_slop5;GRCh38_SimpleRepeat_homopolymer_gt11_slop5;GRCh38_SimpleRepeat_homopolymer_gt20_slop5;GRCh38_SimpleRepeat_diTR_11to50_slop5;GRCh38_AllTandemRepeats_gt100bp_slop5;GRCh38_allTandemRepeats;GRCh38_SimpleRepeat_homopolymer_7to11_slop5;GRCh38_SimpleRepeat_homopolymer_4to6_slop5;GRCh38_AllTandemRepeats_lt51bp_slop5;GRCh38_SimpleRepeat_imperfecthomopolgt20_slop5;GRCh38_SimpleRepeat_imperfecthomopolgt10_slop5;GRCh38_lowmappabilityall;GRCh38_nonunique_l100_m2_e1;GRCh38_nonunique_l250_m0_e0;GRCh38_allOtherDifficultregions;GRCh38_gnomAD_InbreedingCoeff_slop1bp_merge1000bp;GRCh38_segdups_gt10kb;GRCh38_segdups;GRCh38_alllowmapandsegdupregions;GRCh38_alldifficultregions	ENSG00000241449-ENSG00000286912	ENSG00000241449-ENSG00000286912	intergenic_region	ENSG00000241449-ENSG00000286912	.	MODIFIER	intergenic_region	.	.	.	.	.	.	.	Alcohol_consumption_x_experiences_in_childhood__felt_loved_by_family_member__interaction,Ebbinghaus_illusion__overestimation_	9e-09,3e-23	1.2196,9.918	.,NR	3441744232939010	Enhancer	.	.
7	150171830	Sniffles2.INS.700EM6	N	<INS:83>	INS	INS	83	72.829	300.809	888	859	29	0.0327	known	0.0158	0.0158	low_frequency	0.0581	0	0	0	0	0.0163	0.0622	0	0	0	0	0.0354	1	1	1	1	0.0424	1	1	1	1	0.0158	0.986	0.68	0.68	0.75	0.00147	0.00204	0.636	difficult	GRCh38_SimpleRepeat_homopolymer_4to6_slop5;GRCh38_segdups_gt10kb;GRCh38_segdups;GRCh38_alllowmapandsegdupregions;GRCh38_alldifficultregions	ENSG00000241449-ENSG00000286912	ENSG00000241449-ENSG00000286912	intergenic_region	ENSG00000241449-ENSG00000286912	.	MODIFIER	intergenic_region	.	.	.	.	.	.	.	.	.	.	.	.	.	.	.
7	150197838	Sniffles2.DEL.7024M6	N	<DEL:-1908>	DEL	DEL	-1908	126.087	27.988	888	873	15	0.0169	known	0.0163	0.0163	low_frequency	0.0602	0	0	0	0	0.0166	0.0622	0	0	0	0	0.203	1	1	1	1	0.214	1	1	1	1	0.00338	0.97	0.111	0.111	0.364	0.000587	0.00168	0.288	difficult	GRCh38_gclt25orgt65_slop50;GRCh38_AllHomopolymers_gt6bp_imperfectgt10bp_slop5;GRCh38_AllTandemRepeats_51to200bp_slop5;GRCh38_AllTandemRepeatsandHomopolymers_slop5;GRCh38_SimpleRepeat_homopolymer_gt11_slop5;GRCh38_SimpleRepeat_homopolymer_gt20_slop5;GRCh38_AllTandemRepeats_gt100bp_slop5;GRCh38_allTandemRepeats;GRCh38_SimpleRepeat_homopolymer_7to11_slop5;GRCh38_SimpleRepeat_homopolymer_4to6_slop5;GRCh38_AllTandemRepeats_lt51bp_slop5;GRCh38_SimpleRepeat_imperfecthomopolgt20_slop5;GRCh38_AllTandemRepeats_201to10000bp_slop5;GRCh38_SimpleRepeat_imperfecthomopolgt10_slop5;GRCh38_lowmappabilityall;GRCh38_nonunique_l100_m2_e1;GRCh38_nonunique_l250_m0_e0;GRCh38_segdups_gt10kb;GRCh38_segdups;GRCh38_alllowmapandsegdupregions;GRCh38_alldifficultregions	ENSG00000241449-ENSG00000286912	ENSG00000241449-ENSG00000286912	intergenic_region	ENSG00000241449-ENSG00000286912	.	MODIFIER	intergenic_region	.	.	.	.	.	.	.	.	.	.	.	.	.	.	.
7	150198921	Sniffles2.DEL.7025M6	N	<DEL:-51>	DEL	DEL	-51	65.685	352.728	888	876	12	0.0135	novel	0.148	0.148	common	0.249	0.101	0.137	0.0793	0.12	0.15	0.255	0.101	0.137	0.0802	0.123	0.0853	0.361	0.319	0.00103	0.136	0.122	0.361	0.319	0.00109	0.138	0.12	0.856	0.61	0.61	0.592	0.0433	0.0602	0.601	difficult	GRCh38_gclt25orgt65_slop50;GRCh38_AllHomopolymers_gt6bp_imperfectgt10bp_slop5;GRCh38_AllTandemRepeatsandHomopolymers_slop5;GRCh38_AllTandemRepeats_gt100bp_slop5;GRCh38_allTandemRepeats;GRCh38_SimpleRepeat_homopolymer_7to11_slop5;GRCh38_SimpleRepeat_homopolymer_4to6_slop5;GRCh38_AllTandemRepeats_201to10000bp_slop5;GRCh38_lowmappabilityall;GRCh38_nonunique_l100_m2_e1;GRCh38_segdups_gt10kb;GRCh38_segdups;GRCh38_alllowmapandsegdupregions;GRCh38_alldifficultregions	ENSG00000241449-ENSG00000286912	ENSG00000241449-ENSG00000286912	intergenic_region	ENSG00000241449-ENSG00000286912	.	MODIFIER	intergenic_region	.	.	.	.	.	.	.	.	.	.	.	.	.	.	.
7	150212395	Sniffles2.INS.7020M6	N	<INS:6055>	INS	INS	6055	13.766	5.825	888	859	29	0.0327	known	0.0828	0.0828	common	0.286	0.0312	0	0	0	0.0803	0.28	0.0321	0	0	0	3.39e-18	5.4e-05	1	1	1	1.1e-17	5.88e-05	1	1	1	0.0721	0.91	0.469	0.469	0.703	0.00866	0.0117	0.645	difficult	GRCh38_gclt25orgt65_slop50;GRCh38_SimpleRepeat_homopolymer_4to6_slop5;GRCh38_lowmappabilityall;GRCh38_nonunique_l100_m2_e1;GRCh38_nonunique_l250_m0_e0;GRCh38_segdups_gt10kb;GRCh38_segdups;GRCh38_alllowmapandsegdupregions;GRCh38_alldifficultregions	ENSG00000241449-ENSG00000286912	ENSG00000241449-ENSG00000286912	intergenic_region	ENSG00000241449-ENSG00000286912	.	MODIFIER	intergenic_region	.	.	.	.	.	.	.	.	.	.	.	.	.	.	.
7	150212407	Sniffles2.BND.702BM6	N	<BND:702BM6>	BND	OTHER	.	0	11.518	888	861	27	0.0304	not_compared	0.022	0.022	low_frequency	0.0768	0.00694	0	0	0	0.0226	0.0797	0.00714	0	0	0	1	0.00348	1	1	1	1	0.00358	1	1	1	0.0124	0.957	0.27	0.27	0.443	0.00088	0.00173	0.449	difficult	GRCh38_gclt25orgt65_slop50;GRCh38_SimpleRepeat_homopolymer_4to6_slop5;GRCh38_lowmappabilityall;GRCh38_nonunique_l100_m2_e1;GRCh38_segdups_gt10kb;GRCh38_segdups;GRCh38_alllowmapandsegdupregions;GRCh38_alldifficultregions	.	.	intergenic_region	ENSG00000241449-ENSG00000286912	.	LOW	feature_fusion	.	.	.	.	.	.	.	.	.	.	.	.	.	.	.
7	150212411	Sniffles2.BND.702CM6	N	<BND:702CM6>	BND	OTHER	.	0	4.229	888	859	29	0.0327	not_compared	0.00394	0.00394	rare	0.0145	0	0	0	0	0.00407	0.0152	0	0	0	0	0.0432	1	1	1	1	0.0452	1	1	1	1	0.00113	0.991	0	0	0.355	8.91e-05	0.000738	0.161	difficult	GRCh38_gclt25orgt65_slop50;GRCh38_SimpleRepeat_homopolymer_4to6_slop5;GRCh38_lowmappabilityall;GRCh38_nonunique_l100_m2_e1;GRCh38_segdups_gt10kb;GRCh38_segdups;GRCh38_alllowmapandsegdupregions;GRCh38_alldifficultregions	.	.	intergenic_region	ENSG00000241449-ENSG00000286912	.	LOW	feature_fusion	.	.	.	.	.	.	.	.	.	.	.	.	.	.	.
7	150244152	Sniffles2.DEL.7029M6	N	<DEL:-78>	DEL	DEL	-78	81.506	234.493	888	875	13	0.0146	novel	0.114	0.114	common	0.361	0.0764	0.00893	0.0061	0.00585	0.115	0.363	0.0769	0.00904	0.00617	0.00602	0.00502	0.186	1	1	1	0.00487	0.188	1	1	1	0.1	0.927	0.717	0.717	0.746	0.00923	0.0167	0.494	difficult	GRCh38_gclt25orgt65_slop50;GRCh38_AllTandemRepeatsandHomopolymers_slop5;GRCh38_AllTandemRepeats_gt100bp_slop5;GRCh38_allTandemRepeats;GRCh38_AllTandemRepeats_201to10000bp_slop5;GRCh38_lowmappabilityall;GRCh38_nonunique_l100_m2_e1;GRCh38_segdups_gt10kb;GRCh38_segdups;GRCh38_alllowmapandsegdupregions;GRCh38_alldifficultregions	ACTR3C	ENSG00000106526	gene_variant	ENSG00000106526	.	MODIFIER	intragenic_variant	.	.	.	.	.	.	.	.	.	.	.	.	.	.	.
7	150244217	Sniffles2.INS.7021M6	N	<INS:53>	INS	INS	53	152.712	181.977	888	873	15	0.0169	novel	0.00901	0.00901	low_frequency	0.0124	0.00694	0.00298	0.0061	0.0146	0.00916	0.0128	0.00699	0.00301	0.00617	0.0149	1	1	1	1	1	1	1	1	1	1	0.00225	0.98	0.0625	0.0625	0.28	0.000755	0.0055	0.169	difficult	GRCh38_gclt25orgt65_slop50;GRCh38_AllTandemRepeatsandHomopolymers_slop5;GRCh38_AllTandemRepeats_gt100bp_slop5;GRCh38_allTandemRepeats;GRCh38_AllTandemRepeats_201to10000bp_slop5;GRCh38_lowmappabilityall;GRCh38_nonunique_l100_m2_e1;GRCh38_segdups_gt10kb;GRCh38_segdups;GRCh38_alllowmapandsegdupregions;GRCh38_alldifficultregions	ACTR3C	ENSG00000106526	gene_variant	ENSG00000106526	.	MODIFIER	intragenic_variant	.	.	.	.	.	.	.	.	.	.	.	.	.	.	.
7	150304983	Sniffles2.INS.7030M6	N	<INS:56>	INS	INS	56	91.215	432.305	888	874	14	0.0158	known	0.0135	0.0135	low_frequency	0.0456	0.00694	0	0	0	0.0137	0.047	0.00704	0	0	0	1	1	1	1	1	1	1	1	1	1	0.0135	0.991	0.833	0.833	0.859	0.00132	0.00121	0.773	difficult	GRCh38_lowmappabilityall;GRCh38_nonunique_l100_m2_e1;GRCh38_segdups_gt10kb;GRCh38_segdups;GRCh38_alllowmapandsegdupregions;GRCh38_alldifficultregions	ACTR3C	ENSG00000106526	transcript	ENST00000477871.1	protein_coding	MODIFIER	intron_variant	ACTR3C	ENSG00000106526	transcript	ENST00000477871.1	protein_coding	MODIFIER	intron_variant	.	.	.	.	.	Enhancer	.	.
7	150342494	Sniffles2.INS.7031M6	N	<INS:55>	INS	INS	55	17.581	140.189	888	873	15	0.0169	novel	0.258	0.258	common	0.266	0.163	0.265	0.299	0.284	0.261	0.266	0.167	0.266	0.301	0.287	0.51	0.538	0.427	0.581	0.257	0.619	0.542	0.428	0.709	0.256	0.253	0.947	0.912	0.912	0.918	0.274	0.282	0.919	confident	GRCh38_notinalldifficultregions	RARRES2;LRRC61;ENSG00000261305	ENSG00000106538;ENSG00000127399;ENSG00000261305	transcript;transcript;transcript	ENST00000223271.8;ENST00000323078.7;ENST00000647589.1	protein_coding;protein_coding;pseudogene	MODIFIER;MODIFIER;MODIFIER	upstream_gene_variant;downstream_gene_variant;non_coding_transcript_exon_variant	.	.	.	.	.	.	.	.	.	.	.	.	.	.	.
7	150359312	Sniffles2.DEL.703BM6	N	<DEL:-59>	DEL	DEL	-59	85.867	284.881	888	862	26	0.0293	novel	0.00113	0.00113	rare	0.00208	0	0	0	0.00292	0.00116	0.00215	0	0	0	0.00303	1	1	1	1	1	1	1	1	1	1	0	0.998	0	0	0.143	0.000801	0.000848	0.621	difficult	GRCh38_AllTandemRepeatsandHomopolymers_slop5;GRCh38_SimpleRepeat_diTR_11to50_slop5;GRCh38_AllTandemRepeats_gt100bp_slop5;GRCh38_allTandemRepeats;GRCh38_SimpleRepeat_homopolymer_4to6_slop5;GRCh38_AllTandemRepeats_201to10000bp_slop5;GRCh38_alldifficultregions	REPIN1-AS1;ENSG00000261305-REPIN1-AS1	ENSG00000240449;ENSG00000261305-ENSG00000240449	transcript;intergenic_region	ENST00000488310.1;ENSG00000261305-ENSG00000240449	pseudogene;.	MODIFIER;MODIFIER	downstream_gene_variant;intergenic_region	.	.	.	.	.	.	.	.	.	.	.	.	.	.	.
7	150385442	Sniffles2.INS.7037M6	N	<INS:54>	INS	INS	54	153.734	457.271	888	871	17	0.0191	novel	0.00169	0.00169	rare	0.00415	0	0.00298	0	0	0.00172	0.00427	0	0.00303	0	0	1	1	1	1	1	1	1	1	1	1	0.000563	0.995	0	0	0.504	0.000247	0.000357	0.508	difficult	GRCh38_AllTandemRepeatsandHomopolymers_slop5;GRCh38_AllTandemRepeats_gt100bp_slop5;GRCh38_allTandemRepeats;GRCh38_SimpleRepeat_homopolymer_4to6_slop5;GRCh38_AllTandemRepeats_201to10000bp_slop5;GRCh38_alldifficultregions	ZNF775-AS1;ZNF775;ENSG00000284048	ENSG00000239377;ENSG00000196456;ENSG00000284048	transcript;transcript;transcript	ENST00000497366.1;ENST00000329630.10;ENST00000486297.1	pseudogene;protein_coding;pseudogene	MODIFIER;MODIFIER;MODIFIER	upstream_gene_variant;intron_variant;intron_variant	ZNF775	ENSG00000196456	transcript	ENST00000329630.10	protein_coding	MODIFIER	intron_variant	.	.	.	.	.	.	.	.
7	150496022	Sniffles2.INS.704DM6	N	<INS:64>	INS	INS	64	99.784	227.017	888	871	17	0.0191	novel	0.0484	0.0484	low_frequency	0.162	0.0139	0	0	0.0117	0.0488	0.162	0.0141	0	0	0.012	0.641	1	1	1	1	0.81	1	1	1	1	0.0456	0.971	0.802	0.802	0.835	0.0067	0.00811	0.69	difficult	GRCh38_gclt25orgt65_slop50;GRCh38_AllTandemRepeats_51to200bp_slop5;GRCh38_AllTandemRepeatsandHomopolymers_slop5;GRCh38_AllTandemRepeats_gt100bp_slop5;GRCh38_allTandemRepeats;GRCh38_alldifficultregions	ENSG00000271582-STRADBP1	ENSG00000271582-ENSG00000213205	intergenic_region	ENSG00000271582-ENSG00000213205	.	MODIFIER	intergenic_region	.	.	.	.	.	.	.	.	.	.	.	.	.	.	.
7	150537023	Sniffles2.INS.7061M6	N	<INS:63>	INS	INS	63	114.287	274.263	888	870	18	0.0203	known	0.00113	0.00113	rare	0	0	0	0	0.00585	0.00115	0	0	0	0	0.00606	1	1	1	1	1	1	1	1	1	1	0.00113	1	1	1	0.612	0.00206	0.00216	0.742	confident	GRCh38_notinalldifficultregions	ALDH7A1P3;GIMAP7-ALDH7A1P3	ENSG00000243853;ENSG00000179144-ENSG00000243853	transcript;intergenic_region	ENST00000492517.1;ENSG00000179144-ENSG00000243853	processed_pseudogene;.	MODIFIER;MODIFIER	downstream_gene_variant;intergenic_region	.	.	.	.	.	.	.	.	.	.	.	.	.	.	.
7	150539671	Sniffles2.INS.7062M6	N	<INS:104>	INS	INS	104	124.682	363.306	888	876	12	0.0135	novel	0.00563	0.00563	low_frequency	0.0187	0.00347	0	0	0	0.00571	0.0192	0.00347	0	0	0	1	1	1	1	1	1	1	1	1	1	0.00394	0.994	0.6	0.6	0.679	0.000384	0.0004	0.896	confident	GRCh38_notinalldifficultregions	ALDH7A1P3;GIMAP7-ALDH7A1P3	ENSG00000243853;ENSG00000179144-ENSG00000243853	transcript;intergenic_region	ENST00000492517.1;ENSG00000179144-ENSG00000243853	processed_pseudogene;.	MODIFIER;MODIFIER	downstream_gene_variant;intergenic_region	.	.	.	.	.	.	.	.	.	.	.	.	.	.	.
7	150557206	Sniffles2.DEL.706AM6	N	<DEL:-150>	DEL	DEL	-150	178.702	263.965	888	877	11	0.0124	novel	0.102	0.102	common	0.288	0.0243	0.0536	0.00915	0.0409	0.103	0.291	0.0248	0.0542	0.0092	0.0412	0.118	1	0.382	1	1	0.118	1	0.385	1	1	0.101	0.976	0.903	0.903	0.855	0.00737	0.011	0.73	difficult	GRCh38_SimpleRepeat_homopolymer_4to6_slop5;GRCh38_lowmappabilityall;GRCh38_nonunique_l100_m2_e1;GRCh38_nonunique_l250_m0_e0;GRCh38_alllowmapandsegdupregions;GRCh38_alldifficultregions	ALDH7A1P3-GIMAP4	ENSG00000243853-ENSG00000133574	intergenic_region	ENSG00000243853-ENSG00000133574	.	MODIFIER	intergenic_region	.	.	.	.	.	.	.	.	.	.	.	.	.	.	.
7	150588507	Sniffles2.INS.7063M6	N	<INS:133>	INS	INS	133	139.944	477.478	888	870	18	0.0203	novel	0.00169	0.00169	rare	0	0	0.00298	0	0.00585	0.00172	0	0	0.00303	0	0.00595	1	1	1	1	0.00293	1	1	1	1	0.00298	0.000563	0.997	0	0	0.376	7.17e-06	8.01e-05	0.15	confident	GRCh38_notinalldifficultregions	GIMAP4-ENSG00000271568	ENSG00000133574-ENSG00000271568	intergenic_region	ENSG00000133574-ENSG00000271568	.	MODIFIER	intergenic_region	.	.	.	.	.	.	.	.	.	.	.	.	.	.	.
7	150598288	Sniffles2.DEL.7074M6	N	<DEL:-844>	DEL	DEL	-844	114.602	135.041	888	869	19	0.0214	known	0.0152	0.0152	low_frequency	0.0519	0.00694	0	0	0	0.0155	0.053	0.00699	0	0	0	0.481	1	1	1	1	0.489	1	1	1	1	0.0152	0.991	0.846	0.846	0.729	0.000922	0.000956	0.833	difficult	GRCh38_AllHomopolymers_gt6bp_imperfectgt10bp_slop5;GRCh38_AllTandemRepeatsandHomopolymers_slop5;GRCh38_SimpleRepeat_homopolymer_7to11_slop5;GRCh38_SimpleRepeat_homopolymer_4to6_slop5;GRCh38_lowmappabilityall;GRCh38_nonunique_l100_m2_e1;GRCh38_allOtherDifficultregions;GRCh38_L1H_gt500;GRCh38_alllowmapandsegdupregions;GRCh38_alldifficultregions	ENSG00000271568;GIMAP4-ENSG00000271568	ENSG00000271568;ENSG00000133574-ENSG00000271568	transcript;intergenic_region	ENST00000603938.1;ENSG00000133574-ENSG00000271568	processed_pseudogene;.	MODIFIER;MODIFIER	downstream_gene_variant;intergenic_region	.	.	.	.	.	.	.	.	.	.	.	.	Enhancer	.	.
7	150603941	Sniffles2.DEL.7076M6	N	<DEL:-5414>	DEL	DEL	-5414	55.055	3.909	888	873	15	0.0169	known	0.208	0.208	common	0.0809	0.375	0.208	0.268	0.19	0.211	0.0808	0.378	0.209	0.272	0.194	0.19	0.0202	0.239	0.0165	0.209	0.179	0.0207	0.235	0.0176	0.212	0.203	0.929	0.851	0.851	0.914	0.248	0.253	0.929	difficult	GRCh38_gclt25orgt65_slop50;GRCh38_AllHomopolymers_gt6bp_imperfectgt10bp_slop5;GRCh38_AllTandemRepeats_51to200bp_slop5;GRCh38_AllTandemRepeatsandHomopolymers_slop5;GRCh38_SimpleRepeat_diTR_11to50_slop5;GRCh38_allTandemRepeats;GRCh38_SimpleRepeat_homopolymer_7to11_slop5;GRCh38_SimpleRepeat_homopolymer_4to6_slop5;GRCh38_AllTandemRepeats_lt51bp_slop5;GRCh38_SimpleRepeat_quadTR_20to50_slop5;GRCh38_SimpleRepeat_imperfecthomopolgt10_slop5;GRCh38_lowmappabilityall;GRCh38_nonunique_l100_m2_e1;GRCh38_segdups;GRCh38_alllowmapandsegdupregions;GRCh38_alldifficultregions	ENSG00000271568;ENSG00000232361;ENSG00000271568-ENSG00000232361;ENSG00000271568	ENSG00000271568;ENSG00000232361;ENSG00000271568-ENSG00000232361;ENSG00000271568	transcript;transcript;intergenic_region;transcript	ENST00000603938.1;ENST00000491593.1;ENSG00000271568-ENSG00000232361;ENST00000603938.1	processed_pseudogene;processed_pseudogene;.;processed_pseudogene	MODIFIER;MODIFIER;MODIFIER;MODIFIER	upstream_gene_variant;downstream_gene_variant;intergenic_region;non_coding_transcript_exon_variant	.	.	.	.	.	.	.	.	.	.	.	.	.	.	.
7	150613714	Sniffles2.INS.706FM6	N	<INS:59>	INS	INS	59	52.072	205.058	888	873	15	0.0169	known	0.0569	0.0569	common	0.197	0.0174	0.00298	0	0	0.0578	0.201	0.0175	0.00301	0	0	0.307	1	1	1	1	0.314	1	1	1	1	0.0535	0.973	0.809	0.809	0.872	0.00522	0.00529	0.899	difficult	GRCh38_chainSelf;GRCh38_segdups;GRCh38_alllowmapandsegdupregions;GRCh38_alldifficultregions	ENSG00000232361;ENSG00000271568-ENSG00000232361	ENSG00000232361;ENSG00000271568-ENSG00000232361	transcript;intergenic_region	ENST00000491593.1;ENSG00000271568-ENSG00000232361	processed_pseudogene;.	MODIFIER;MODIFIER	downstream_gene_variant;intergenic_region	.	.	.	.	.	.	.	.	.	.	.	.	Enhancer	.	.
7	150647035	Sniffles2.INV.707AM6	N	<INV:111>	INV	OTHER	111	138.684	367.703	888	871	17	0.0191	novel	0.00169	0.00169	rare	0.00415	0	0	0	0.00292	0.00172	0.00427	0	0	0	0.00298	1	1	1	1	1	1	1	1	1	1	0	0.997	0	0	0.151	0.000354	0.000534	0.456	confident	GRCh38_AllHomopolymers_gt6bp_imperfectgt10bp_slop5;GRCh38_AllTandemRepeatsandHomopolymers_slop5;GRCh38_SimpleRepeat_diTR_11to50_slop5;GRCh38_allTandemRepeats;GRCh38_SimpleRepeat_homopolymer_7to11_slop5;GRCh38_SimpleRepeat_homopolymer_4to6_slop5;GRCh38_AllTandemRepeats_lt51bp_slop5;GRCh38_alldifficultregions;GRCh38_notinalldifficultregions	GIMAP6-ENSG00000270990	ENSG00000133561-ENSG00000270990	intergenic_region	ENSG00000133561-ENSG00000270990	.	MODIFIER	intergenic_region	.	.	.	.	.	.	.	.	.	.	.	.	Enhancer	.	.
7	150681608	Sniffles2.INS.7073M6	N	<INS:90>	INS	INS	90	60.242	137.967	888	873	15	0.0169	known	0.0839	0.0839	common	0.104	0.0799	0.0179	0.104	0.105	0.0853	0.106	0.081	0.0182	0.104	0.107	0.727	0.0058	1	0.0737	0.00424	0.732	0.00611	1	0.0752	0.00465	0.0726	0.944	0.727	0.727	0.843	0.112	0.112	0.976	difficult	GRCh38_segdups;GRCh38_alllowmapandsegdupregions;GRCh38_alldifficultregions	GIMAP2;ENSG00000270990;ENSG00000270990-GIMAP2	ENSG00000106560;ENSG00000270990;ENSG00000270990-ENSG00000106560	transcript;transcript;intergenic_region	ENST00000223293.10;ENST00000605154.1;ENSG00000270990-ENSG00000106560	protein_coding;processed_pseudogene;.	MODIFIER;MODIFIER;MODIFIER	upstream_gene_variant;upstream_gene_variant;intergenic_region	.	.	.	.	.	.	.	.	.	.	.	.	.	.	.
7	150765962	Sniffles2.DEL.708DM6	N	<DEL:-341>	DEL	DEL	-341	129.15	118.76	888	882	6	0.00676	known	0.403	0.403	common	0.39	0.361	0.461	0.39	0.409	0.404	0.393	0.361	0.464	0.39	0.411	0.104	0.47	0.877	0.022	0.752	0.105	0.47	0.877	0.022	0.637	0.404	0.958	0.964	0.964	0.953	0.357	0.357	0.969	confident	GRCh38_gclt25orgt65_slop50;GRCh38_AllHomopolymers_gt6bp_imperfectgt10bp_slop5;GRCh38_AllTandemRepeatsandHomopolymers_slop5;GRCh38_SimpleRepeat_homopolymer_gt11_slop5;GRCh38_SimpleRepeat_homopolymer_gt20_slop5;GRCh38_SimpleRepeat_homopolymer_7to11_slop5;GRCh38_SimpleRepeat_homopolymer_4to6_slop5;GRCh38_SimpleRepeat_imperfecthomopolgt20_slop5;GRCh38_SimpleRepeat_imperfecthomopolgt10_slop5;GRCh38_lowmappabilityall;GRCh38_nonunique_l100_m2_e1;GRCh38_alllowmapandsegdupregions;GRCh38_alldifficultregions;GRCh38_notinalldifficultregions	BET1P1-ENSG00000289470	ENSG00000241134-ENSG00000289470	intergenic_region	ENSG00000241134-ENSG00000289470	.	MODIFIER	intergenic_region	.	.	.	.	.	.	.	.	.	.	.	.	CTCF Binding Site;Enhancer	.	.
7	150787284	Sniffles2.DEL.708FM6	N	<DEL:-1443>	DEL	DEL	-1443	6.268	6.373	888	863	25	0.0282	known	0.00282	0.00282	rare	0.0104	0	0	0	0	0.00348	0.0128	0	0	0	0	1	1	1	1	1	1	1	1	1	1	0.00282	0.998	0.8	0.8	0.761	0.000126	0.000211	0.52	confident	GRCh38_SimpleRepeat_homopolymer_4to6_slop5;GRCh38_notinalldifficultregions	TMEM176B;ENSG00000289470-TMEM176B	ENSG00000106565;ENSG00000289470-ENSG00000106565	transcript;intergenic_region	ENST00000326442.10;ENSG00000289470-ENSG00000106565	protein_coding;.	MODIFIER;MODIFIER	downstream_gene_variant;intergenic_region	.	.	.	.	.	.	.	.	.	.	.	.	CTCF Binding Site	Enhancer;Transcription Start Site	.
7	150855859	Sniffles2.DEL.70A0M6	N	<DEL:-9261>	DEL	DEL	-9261	3.512	2	888	872	16	0.018	known	0.00225	0.00225	rare	0	0.0139	0	0	0	0.00229	0	0.014	0	0	0	1	0.0209	1	1	1	1	0.021	1	1	1	0	0.997	0	0	0.0579	0.000665	0.00181	0.371	confident	GRCh38_refseq_cds;GRCh38_gclt25orgt65_slop50;GRCh38_AllHomopolymers_gt6bp_imperfectgt10bp_slop5;GRCh38_AllTandemRepeats_51to200bp_slop5;GRCh38_AllTandemRepeatsandHomopolymers_slop5;GRCh38_SimpleRepeat_homopolymer_gt11_slop5;GRCh38_SimpleRepeat_diTR_11to50_slop5;GRCh38_AllTandemRepeats_gt100bp_slop5;GRCh38_allTandemRepeats;GRCh38_SimpleRepeat_homopolymer_7to11_slop5;GRCh38_SimpleRepeat_homopolymer_4to6_slop5;GRCh38_AllTandemRepeats_lt51bp_slop5;GRCh38_SimpleRepeat_imperfecthomopolgt20_slop5;GRCh38_SimpleRepeat_imperfecthomopolgt10_slop5;GRCh38_lowmappabilityall;GRCh38_nonunique_l100_m2_e1;GRCh38_chainSelf;GRCh38_alllowmapandsegdupregions;GRCh38_alldifficultregions;GRCh38_notinalldifficultregions	AOC1;AOC1;AOC1;ENSG00000289052;AOC1-ENSG00000289052	ENSG00000002726;ENSG00000002726;ENSG00000002726;ENSG00000289052;ENSG00000002726-ENSG00000289052	transcript;transcript;transcript;transcript;intergenic_region	ENST00000416793.6;ENST00000416793.6;ENST00000416793.6;ENST00000685404.1;ENSG00000002726-ENSG00000289052	protein_coding;protein_coding;protein_coding;pseudogene;.	HIGH;HIGH;MODIFIER;MODIFIER;MODIFIER	exon_loss_variant;exon_loss_variant&start_lost;downstream_gene_variant;downstream_gene_variant;intergenic_region	AOC1;AOC1	ENSG00000002726;ENSG00000002726	transcript;transcript	ENST00000416793.6;ENST00000416793.6	protein_coding;protein_coding	HIGH;HIGH	exon_loss_variant;exon_loss_variant&start_lost	Multisite_chronic_pain,Serum_metabolite_levels,Serum_albumin_levels,N1-acetylspermidine_levels,Metabolite_peak_levels__QI7003_,Acisoga_levels,N-acetylputrescine_levels,_N_1__+_N_8__-acetylspermidine_levels,Body_surface_area,Serum_metabolite_levels,Serum_albumin_levels,N1-acetylspermidine_levels,Metabolite_peak_levels__QI7003_,Acisoga_levels,N-acetylputrescine_levels,_N_1__+_N_8__-acetylspermidine_levels,Body_surface_area,Serum_metabolite_levels,Serum_albumin_levels,N1-acetylspermidine_levels,Metabolite_peak_levels__QI7003_,Acisoga_levels,N-acetylputrescine_levels,_N_1__+_N_8__-acetylspermidine_levels,Body_surface_area,Serum_metabolite_levels,Serum_albumin_levels,N1-acetylspermidine_levels,Metabolite_peak_levels__QI7003_,Acisoga_levels,N-acetylputrescine_levels,_N_1__+_N_8__-acetylspermidine_levels,Body_surface_area,Serum_metabolite_levels,Serum_albumin_levels,N1-acetylspermidine_levels,Metabolite_peak_levels__QI7003_,Acisoga_levels,N-acetylputrescine_levels,_N_1__+_N_8__-acetylspermidine_levels,Body_surface_area,Serum_metabolite_levels,Serum_albumin_levels,N1-acetylspermidine_levels,Metabolite_peak_levels__QI7003_,Acisoga_levels,N-acetylputrescine_levels,_N_1__+_N_8__-acetylspermidine_levels,Body_surface_area,Serum_metabolite_levels,Serum_albumin_levels,N1-acetylspermidine_levels,Metabolite_peak_levels__QI7003_,Acisoga_levels,N-acetylputrescine_levels,_N_1__+_N_8__-acetylspermidine_levels,Body_surface_area,Serum_metabolite_levels,Serum_albumin_levels,N1-acetylspermidine_levels,Metabolite_peak_levels__QI7003_,Acisoga_levels,N-acetylputrescine_levels,_N_1__+_N_8__-acetylspermidine_levels,Body_surface_area,Serum_levels_of_protein_AOC1,Carboxyethyl-gaba_levels,Acisoga_levels,Carboxyethyl-gaba_levels,Acisoga_levels,Apolipoprotein_A1_levels,N-acetyl-isoputreanine_levels,Apolipoprotein_A1_levels,N-acetyl-isoputreanine_levels,Serum_levels_of_protein_AOC1,X-23659_levels	4e-08,2e-13,4e-15,1e-12,5e-14,2e-19,1e-13,4.00001e-40,1e-13,2e-13,4e-15,1e-12,5e-14,2e-19,1e-13,4.00001e-40,1e-13,2e-13,4e-15,1e-12,5e-14,2e-19,1e-13,4.00001e-40,1e-13,2e-13,4e-15,1e-12,5e-14,2e-19,1e-13,4.00001e-40,1e-13,2e-13,4e-15,1e-12,5e-14,2e-19,1e-13,4.00001e-40,1e-13,2e-13,4e-15,1e-12,5e-14,2e-19,1e-13,4.00001e-40,1e-13,2e-13,4e-15,1e-12,5e-14,2e-19,1e-13,4.00001e-40,1e-13,2e-13,4e-15,1e-12,5e-14,2e-19,1e-13,4.00001e-40,1e-13,2e-38,1e-27,6e-20,1e-27,6e-20,3e-09,0,3e-09,0,1e-17,4e-28	0.408,0.0361,0.346508,0.367276,0.268771,0.206891,0.360862,0.0054555,0.408,0.0361,0.346508,0.367276,0.268771,0.206891,0.360862,0.0054555,0.408,0.0361,0.346508,0.367276,0.268771,0.206891,0.360862,0.0054555,0.408,0.0361,0.346508,0.367276,0.268771,0.206891,0.360862,0.0054555,0.408,0.0361,0.346508,0.367276,0.268771,0.206891,0.360862,0.0054555,0.408,0.0361,0.346508,0.367276,0.268771,0.206891,0.360862,0.0054555,0.408,0.0361,0.346508,0.367276,0.268771,0.206891,0.360862,0.0054555,0.408,0.0361,0.346508,0.367276,0.268771,0.206891,0.360862,0.0054555,0.799788,0.4,0.33,0.4,0.33,0.0123429,0.229696,0.0123429,0.229696,0.176864,0.249863	AOC1,ABP1,NR,.,.,.,.,.,.,ABP1,NR,.,.,.,.,.,.,ABP1,NR,.,.,.,.,.,.,ABP1,NR,.,.,.,.,.,.,ABP1,NR,.,.,.,.,.,.,ABP1,NR,.,.,.,.,.,.,ABP1,NR,.,.,.,.,.,.,ABP1,NR,.,.,.,.,.,.,.,.,.,.,.,AOC1,.,AOC1,.,.,.	33830993,33031748,33462484,35995766,35995766,36635386,36635386,36635386,36502284,33031748,33462484,35995766,35995766,36635386,36635386,36635386,36502284,33031748,33462484,35995766,35995766,36635386,36635386,36635386,36502284,33031748,33462484,35995766,35995766,36635386,36635386,36635386,36502284,33031748,33462484,35995766,35995766,36635386,36635386,36635386,36502284,33031748,33462484,35995766,35995766,36635386,36635386,36635386,36502284,33031748,33462484,35995766,35995766,36635386,36635386,36635386,36502284,33031748,33462484,35995766,35995766,36635386,36635386,36635386,36502284,35078996,35347128,35347128,35347128,35347128,32203549,36635386,32203549,36635386,35078996,36635386	.	Transcription Start Site;Transcription Start Site;Transcription Start Site;Transcription Start Site;Transcription Start Site;Transcription Start Site;Transcription Start Site;Transcription Start Site;Transcription Start Site;Transcription Start Site;Transcription Start Site;Transcription Start Site;Transcription Start Site;Transcription Start Site;Transcription Start Site;Transcription Start Site;Transcription Start Site;Transcription Start Site;Transcription Start Site;Transcription Start Site;Transcription Start Site;Transcription Start Site;Transcription Start Site;Transcription Start Site;Transcription Start Site;Transcription Start Site;Transcription Start Site;Transcription Start Site;Transcription Start Site;Transcription Start Site;Transcription Start Site	.
7	150876973	Sniffles2.INS.709BM6	N	<INS:85>	INS	INS	85	27.807	70.38	888	887	1	0.00113	novel	0.985	0.015	low_frequency	0.988	0.99	1	0.97	0.977	0.985	0.988	0.99	1	0.97	0.977	1	1	1	1	1	1	1	1	1	1	0.993	0.956	0.956	0	0.343	0.982	0.971	0.503	difficult	GRCh38_gclt25orgt65_slop50;GRCh38_AllHomopolymers_gt6bp_imperfectgt10bp_slop5;GRCh38_AllTandemRepeatsandHomopolymers_slop5;GRCh38_SimpleRepeat_homopolymer_7to11_slop5;GRCh38_SimpleRepeat_homopolymer_4to6_slop5;GRCh38_SimpleRepeat_imperfecthomopolgt10_slop5;GRCh38_alldifficultregions	ENSG00000289052	ENSG00000289052	transcript	ENST00000685404.1	pseudogene	MODIFIER	intron_variant	.	.	.	.	.	.	.	.	.	.	.	.	CTCF Binding Site	.	.
7	150885178	Sniffles2.INS.709CM6	N	<INS:312>	INS	INS	312	128.248	241.142	888	867	21	0.0236	known	0.0462	0.0462	low_frequency	0.0539	0.0347	0.0149	0.0732	0.0497	0.0473	0.056	0.0352	0.0152	0.075	0.0503	0.14	1	1	0.201	0.0528	0.15	1	1	0.21	0.054	0.0372	0.974	0.75	0.75	0.792	0.0415	0.0415	0.925	confident	GRCh38_SimpleRepeat_homopolymer_4to6_slop5;GRCh38_notinalldifficultregions	ENSG00000289052-KCNH2	ENSG00000289052-ENSG00000055118	intergenic_region	ENSG00000289052-ENSG00000055118	.	MODIFIER	intergenic_region	.	.	.	.	.	.	.	.	.	.	.	.	.	.	.
7	150909827	Sniffles2.DEL.70AFM6	N	<DEL:-717>	DEL	DEL	-717	191.782	122.26	888	867	21	0.0236	novel	0.00282	0.00282	rare	0.00208	0	0	0.00915	0.00292	0.00288	0.00213	0	0	0.00932	0.00301	1	1	1	1	1	1	1	1	1	1	0.00113	0.992	0	0	0.487	0.00201	0.0035	0.483	difficult	GRCh38_AllTandemRepeatsandHomopolymers_slop5;GRCh38_SimpleRepeat_diTR_11to50_slop5;GRCh38_AllTandemRepeats_gt100bp_slop5;GRCh38_allTandemRepeats;GRCh38_SimpleRepeat_homopolymer_4to6_slop5;GRCh38_AllTandemRepeats_201to10000bp_slop5;GRCh38_allOtherDifficultregions;GRCh38_gnomAD_InbreedingCoeff_slop1bp_merge1000bp;GRCh38_alldifficultregions	ENSG00000289052-KCNH2	ENSG00000289052-ENSG00000055118	intergenic_region	ENSG00000289052-ENSG00000055118	.	MODIFIER	intergenic_region	.	.	.	.	.	.	.	.	.	.	.	.	Enhancer;CTCF Binding Site	.	.
7	150910167	Sniffles2.DEL.70AEM6	N	<DEL:-59>	DEL	DEL	-59	89.583	288.767	888	878	10	0.0113	novel	0.13	0.13	common	0.106	0.101	0.125	0.14	0.184	0.132	0.108	0.102	0.125	0.142	0.186	0.0857	0.361	0.0792	0.0459	0.0723	0.0855	0.361	0.0792	0.046	0.0721	0.0805	0.745	0.262	0.262	0.468	0.157	0.173	0.599	difficult	GRCh38_AllTandemRepeatsandHomopolymers_slop5;GRCh38_SimpleRepeat_diTR_11to50_slop5;GRCh38_AllTandemRepeats_gt100bp_slop5;GRCh38_allTandemRepeats;GRCh38_SimpleRepeat_homopolymer_4to6_slop5;GRCh38_AllTandemRepeats_201to10000bp_slop5;GRCh38_allOtherDifficultregions;GRCh38_gnomAD_InbreedingCoeff_slop1bp_merge1000bp;GRCh38_alldifficultregions	ENSG00000289052-KCNH2	ENSG00000289052-ENSG00000055118	intergenic_region	ENSG00000289052-ENSG00000055118	.	MODIFIER	intergenic_region	.	.	.	.	.	.	.	.	.	.	.	.	Enhancer;CTCF Binding Site	.	.
7	150910210	Sniffles2.INS.70AAM6	N	<INS:63>	INS	INS	63	82.004	261.25	888	873	15	0.0169	novel	0.0693	0.0693	common	0.0477	0.118	0.0952	0.0549	0.0468	0.0704	0.0483	0.121	0.0964	0.0559	0.0476	1	0.22	0.367	1	1	1	0.222	0.367	1	1	0.0327	0.821	0.0732	0.0732	0.389	0.0363	0.0613	0.48	difficult	GRCh38_AllTandemRepeatsandHomopolymers_slop5;GRCh38_AllTandemRepeats_gt100bp_slop5;GRCh38_allTandemRepeats;GRCh38_SimpleRepeat_homopolymer_4to6_slop5;GRCh38_AllTandemRepeats_201to10000bp_slop5;GRCh38_allOtherDifficultregions;GRCh38_gnomAD_InbreedingCoeff_slop1bp_merge1000bp;GRCh38_alldifficultregions	ENSG00000289052-KCNH2	ENSG00000289052-ENSG00000055118	intergenic_region	ENSG00000289052-ENSG00000055118	.	MODIFIER	intergenic_region	.	.	.	.	.	.	.	.	.	.	.	.	Enhancer;CTCF Binding Site	.	.
7	150957719	Sniffles2.INV.70B6M6	N	<INV:111>	INV	OTHER	111	102.478	523.63	888	858	30	0.0338	novel	0.00113	0.00113	rare	0	0	0.00298	0	0.00292	0.00117	0	0	0.00303	0	0.00307	1	1	1	1	1	1	1	1	1	1	0.00113	0.995	0	0	0.552	1.43e-05	0.000209	0.169	difficult	GRCh38_gclt25orgt65_slop50;GRCh38_SimpleRepeat_homopolymer_4to6_slop5;GRCh38_alldifficultregions	KCNH2	ENSG00000055118	transcript	ENST00000262186.10	protein_coding	MODIFIER	intron_variant	KCNH2	ENSG00000055118	transcript	ENST00000262186.10	protein_coding	MODIFIER	intron_variant	.	.	.	.	.	Promoter;CTCF Binding Site	.	.
7	150995595	Sniffles2.INS.70ADM6	N	<INS:312>	INS	INS	312	153.849	193.145	888	887	1	0.00113	novel	0.828	0.172	common	0.88	0.875	0.792	0.811	0.769	0.828	0.879	0.875	0.792	0.811	0.769	0.031	0.129	0.646	0.45	0.203	0.031	0.129	0.646	0.45	0.203	0.868	0.786	0.791	0.527	0.681	0.823	0.803	0.791	difficult	GRCh38_gclt25orgt65_slop50;GRCh38_AllTandemRepeatsandHomopolymers_slop5;GRCh38_AllTandemRepeats_gt100bp_slop5;GRCh38_allTandemRepeats;GRCh38_SimpleRepeat_homopolymer_4to6_slop5;GRCh38_AllTandemRepeats_201to10000bp_slop5;GRCh38_chainSelf;GRCh38_alldifficultregions	NOS3	ENSG00000164867	transcript	ENST00000297494.8	protein_coding	MODIFIER	intron_variant	NOS3	ENSG00000164867	transcript	ENST00000297494.8	protein_coding	MODIFIER	intron_variant	.	.	.	.	.	Promoter	.	.
7	150999883	Sniffles2.DEL.70C6M6	N	<DEL:-57>	DEL	DEL	-57	83.465	280.511	888	864	24	0.027	novel	0.00113	0.00113	rare	0.00208	0	0.00298	0	0	0.00116	0.00216	0	0.00301	0	0	1	1	1	1	1	1	1	1	1	1	0	0.998	0	0	0.0693	0.000127	0.000132	0.386	difficult	GRCh38_AllTandemRepeatsandHomopolymers_slop5;GRCh38_AllTandemRepeats_gt100bp_slop5;GRCh38_allTandemRepeats;GRCh38_SimpleRepeat_homopolymer_4to6_slop5;GRCh38_AllTandemRepeats_201to10000bp_slop5;GRCh38_chainSelf;GRCh38_alldifficultregions	NOS3	ENSG00000164867	transcript	ENST00000297494.8	protein_coding	MODIFIER	intron_variant	NOS3	ENSG00000164867	transcript	ENST00000297494.8	protein_coding	MODIFIER	intron_variant	.	.	.	.	.	.	.	.
7	151014604	Sniffles2.INS.70C2M6	N	<INS:2327>	INS	INS	2327	14.352	5.984	888	860	28	0.0315	known	0.00788	0.00788	low_frequency	0	0	0	0	0.0409	0.00814	0	0	0	0	0.0435	1	1	1	1	0.242	1	1	1	1	0.256	0.00169	0.983	0	0	0.356	0.000413	0.00168	0.233	difficult	GRCh38_AllHomopolymers_gt6bp_imperfectgt10bp_slop5;GRCh38_AllTandemRepeatsandHomopolymers_slop5;GRCh38_SimpleRepeat_homopolymer_gt11_slop5;GRCh38_SimpleRepeat_imperfecthomopolgt20_slop5;GRCh38_SimpleRepeat_imperfecthomopolgt10_slop5;GRCh38_alldifficultregions	NOS3;ATG9B;ATG9B	ENSG00000164867;ENSG00000181652;ENSG00000181652	transcript;transcript;gene_variant	ENST00000297494.8;ENST00000469530.4;ENSG00000181652	protein_coding;protein_coding;.	MODIFIER;MODIFIER;MODIFIER	downstream_gene_variant;downstream_gene_variant;intragenic_variant	.	.	.	.	.	.	.	.	.	.	.	.	.	.	.
7	151021919	Sniffles2.DEL.70C9M6	N	<DEL:-413>	DEL	DEL	-413	215.457	242.565	888	875	13	0.0146	known	0.0704	0.0704	common	0.131	0.0694	0.0238	0.0793	0.0234	0.0714	0.133	0.0709	0.024	0.0793	0.0241	1	0.133	0.0817	1	0.0803	1	0.138	0.0822	1	0.0827	0.0597	0.962	0.776	0.776	0.827	0.0933	0.093	0.878	confident	GRCh38_AllHomopolymers_gt6bp_imperfectgt10bp_slop5;GRCh38_AllTandemRepeatsandHomopolymers_slop5;GRCh38_SimpleRepeat_homopolymer_gt11_slop5;GRCh38_SimpleRepeat_homopolymer_4to6_slop5;GRCh38_SimpleRepeat_imperfecthomopolgt10_slop5;GRCh38_alldifficultregions;GRCh38_notinalldifficultregions	ATG9B	ENSG00000181652	transcript	ENST00000469530.4	protein_coding	MODIFIER	intron_variant	ATG9B	ENSG00000181652	transcript	ENST00000469530.4	protein_coding	MODIFIER	intron_variant	.	.	.	.	.	.	.	.
7	151022906	Sniffles2.INS.70C4M6	N	<INS:116>	INS	INS	116	174.631	405.474	888	872	16	0.018	novel	0.00676	0.00676	low_frequency	0.0249	0	0	0	0	0.00688	0.0254	0	0	0	0	0.131	1	1	1	1	0.134	1	1	1	1	0.00788	0.995	0.909	0.909	0.881	0.000325	0.000877	0.389	difficult	GRCh38_AllTandemRepeatsandHomopolymers_slop5;GRCh38_allTandemRepeats;GRCh38_AllTandemRepeats_lt51bp_slop5;GRCh38_alldifficultregions	ATG9B	ENSG00000181652	transcript	ENST00000469530.4	protein_coding	MODIFIER	intron_variant	ATG9B	ENSG00000181652	transcript	ENST00000469530.4	protein_coding	MODIFIER	intron_variant	.	.	.	.	.	.	.	.
7	151027376	Sniffles2.DEL.70CAM6	N	<DEL:-53>	DEL	DEL	-53	39.785	387.826	888	885	3	0.00338	novel	0.392	0.392	common	0.589	0.267	0.304	0.314	0.38	0.392	0.588	0.271	0.304	0.314	0.38	0.183	0.522	0.364	0.0449	0.516	0.183	0.525	0.364	0.0449	0.516	0.387	0.954	0.945	0.945	0.938	0.342	0.349	0.938	confident	GRCh38_SimpleRepeat_homopolymer_4to6_slop5;GRCh38_lowmappabilityall;GRCh38_nonunique_l100_m2_e1;GRCh38_alllowmapandsegdupregions;GRCh38_alldifficultregions;GRCh38_notinalldifficultregions	ABCB8;ATG9B;ENSG00000243433;ATG9B-ABCB8	ENSG00000197150;ENSG00000181652;ENSG00000243433;ENSG00000181652-ENSG00000197150	transcript;transcript;transcript;intergenic_region	ENST00000297504.10;ENST00000469530.4;ENST00000479085.1;ENSG00000181652-ENSG00000197150	protein_coding;protein_coding;pseudogene;.	MODIFIER;MODIFIER;MODIFIER;MODIFIER	upstream_gene_variant;upstream_gene_variant;downstream_gene_variant;intergenic_region	.	.	.	.	.	.	.	.	.	.	.	.	Promoter	.	.
7	151043566	Sniffles2.DEL.70CBM6	N	<DEL:-50>	DEL	DEL	-50	66.116	263.761	888	869	19	0.0214	novel	0.0113	0.0113	low_frequency	0.0104	0.0139	0	0.0274	0.00585	0.0115	0.0105	0.0143	0	0.0278	0.00592	1	1	1	1	1	1	1	1	1	1	0.0101	0.991	0.75	0.75	0.861	0.0199	0.0181	0.817	difficult	GRCh38_gclt25orgt65_slop50;GRCh38_AllTandemRepeatsandHomopolymers_slop5;GRCh38_AllTandemRepeats_gt100bp_slop5;GRCh38_allTandemRepeats;GRCh38_SimpleRepeat_homopolymer_4to6_slop5;GRCh38_AllTandemRepeats_201to10000bp_slop5;GRCh38_alldifficultregions	ABCB8	ENSG00000197150	transcript	ENST00000297504.10	protein_coding	MODIFIER	intron_variant	ABCB8	ENSG00000197150	transcript	ENST00000297504.10	protein_coding	MODIFIER	intron_variant	.	.	.	.	.	.	.	.
7	151043602	Sniffles2.INS.70C5M6	N	<INS:347>	INS	INS	347	143.998	153.402	888	875	13	0.0146	novel	0.116	0.116	common	0.0768	0.0868	0.217	0.0976	0.114	0.116	0.0771	0.0887	0.219	0.0982	0.112	1	1	0.364	0.651	0.24	1	1	0.356	0.652	0.232	0.122	0.937	0.862	0.862	0.881	0.118	0.116	0.902	difficult	GRCh38_AllTandemRepeatsandHomopolymers_slop5;GRCh38_AllTandemRepeats_gt100bp_slop5;GRCh38_allTandemRepeats;GRCh38_AllTandemRepeats_201to10000bp_slop5;GRCh38_alldifficultregions	ABCB8	ENSG00000197150	transcript	ENST00000297504.10	protein_coding	MODIFIER	intron_variant	ABCB8	ENSG00000197150	transcript	ENST00000297504.10	protein_coding	MODIFIER	intron_variant	.	.	.	.	.	.	.	.
7	151313350	Sniffles2.INV.710DM6	N	<INV:1675>	INV	OTHER	1675	202.576	199.83	888	862	26	0.0293	novel	0.00507	0.00507	low_frequency	0	0.00347	0.00595	0.0061	0.0117	0.00522	0	0.00357	0.00602	0.00625	0.0123	1	1	1	1	1	1	1	1	1	1	0.00225	0.985	0	0	0.407	0.00306	0.00407	0.732	confident	GRCh38_gclt25orgt65_slop50;GRCh38_AllTandemRepeatsandHomopolymers_slop5;GRCh38_SimpleRepeat_diTR_11to50_slop5;GRCh38_AllTandemRepeats_gt100bp_slop5;GRCh38_allTandemRepeats;GRCh38_SimpleRepeat_homopolymer_4to6_slop5;GRCh38_AllTandemRepeats_201to10000bp_slop5;GRCh38_alldifficultregions;GRCh38_notinalldifficultregions	SMARCD3-NUB1	ENSG00000082014-ENSG00000013374	intergenic_region	ENSG00000082014-ENSG00000013374	.	MODIFIER	intergenic_region	.	.	.	.	.	.	.	.	.	.	.	.	CTCF Binding Site;Enhancer;Enhancer	.	.
7	151315019	Sniffles2.INS.7100M6	N	<INS:403>	INS	INS	403	97.941	92.804	888	876	12	0.0135	novel	0.261	0.261	common	0.0809	0.208	0.524	0.174	0.383	0.264	0.083	0.211	0.524	0.176	0.388	0.19	0.8	0.22	0.103	0.199	0.201	0.8	0.22	0.106	0.257	0.26	0.958	0.943	0.943	0.935	0.217	0.217	0.962	confident	GRCh38_notinalldifficultregions	SMARCD3-NUB1	ENSG00000082014-ENSG00000013374	intergenic_region	ENSG00000082014-ENSG00000013374	.	MODIFIER	intergenic_region	.	.	.	.	.	.	.	.	.	.	.	.	CTCF Binding Site;Enhancer	.	.
7	151316528	Sniffles2.INS.7101M6	N	<INS:179>	INS	INS	179	93.27	220.968	888	869	19	0.0214	novel	0.0698	0.0698	common	0.0083	0.132	0.0119	0.195	0.0409	0.0708	0.00641	0.134	0.012	0.196	0.0427	1	0.468	1	0.329	0.242	1	0.468	1	0.328	0.251	0.058	0.909	0.542	0.542	0.612	0.138	0.152	0.687	difficult	GRCh38_gclt25orgt65_slop50;GRCh38_AllHomopolymers_gt6bp_imperfectgt10bp_slop5;GRCh38_AllTandemRepeatsandHomopolymers_slop5;GRCh38_SimpleRepeat_homopolymer_4to6_slop5;GRCh38_SimpleRepeat_imperfecthomopolgt20_slop5;GRCh38_SimpleRepeat_imperfecthomopolgt10_slop5;GRCh38_lowmappabilityall;GRCh38_nonunique_l100_m2_e1;GRCh38_alllowmapandsegdupregions;GRCh38_alldifficultregions	SMARCD3-NUB1	ENSG00000082014-ENSG00000013374	intergenic_region	ENSG00000082014-ENSG00000013374	.	MODIFIER	intergenic_region	.	.	.	.	.	.	.	.	.	.	.	.	.	.	.
7	151316530	Sniffles2.DEL.7108M6	N	<DEL:-89>	DEL	DEL	-89	47.808	116.658	888	888	0	0	known	0.898	0.102	common	0.958	0.823	0.961	0.768	0.939	0.898	0.958	0.823	0.961	0.768	0.939	1	0.568	1	0.516	1	1	0.568	1	0.516	1	0.925	0.866	0.874	0.491	0.565	0.821	0.811	0.666	difficult	GRCh38_gclt25orgt65_slop50;GRCh38_AllHomopolymers_gt6bp_imperfectgt10bp_slop5;GRCh38_AllTandemRepeatsandHomopolymers_slop5;GRCh38_SimpleRepeat_homopolymer_4to6_slop5;GRCh38_SimpleRepeat_imperfecthomopolgt20_slop5;GRCh38_SimpleRepeat_imperfecthomopolgt10_slop5;GRCh38_lowmappabilityall;GRCh38_nonunique_l100_m2_e1;GRCh38_alllowmapandsegdupregions;GRCh38_alldifficultregions	SMARCD3-NUB1	ENSG00000082014-ENSG00000013374	intergenic_region	ENSG00000082014-ENSG00000013374	.	MODIFIER	intergenic_region	.	.	.	.	.	.	.	.	.	.	.	.	.	.	.
7	151341604	Sniffles2.INS.7103M6	N	<INS:54>	INS	INS	54	71.754	450.582	888	868	20	0.0225	novel	0.00169	0.00169	rare	0	0	0.00595	0	0.00292	0.00173	0	0	0.00614	0	0.00305	1	1	1	1	1	1	1	1	1	1	0.000563	0.995	0	0	0.32	7.17e-05	0.000355	0.212	difficult	GRCh38_gclt25orgt65_slop50;GRCh38_alldifficultregions	NUB1;SMARCD3-NUB1	ENSG00000013374;ENSG00000082014-ENSG00000013374	transcript;intergenic_region	ENST00000470229.6;ENSG00000082014-ENSG00000013374	protein_coding;.	MODIFIER;MODIFIER	upstream_gene_variant;intergenic_region	.	.	.	.	.	.	.	.	.	.	.	.	Promoter	.	.
7	151344733	Sniffles2.INS.7102M6	N	<INS:96>	INS	INS	96	90.551	392.881	888	869	19	0.0214	known	0.0118	0.0118	low_frequency	0	0.0521	0.0119	0.0061	0	0.0121	0	0.0528	0.012	0.00617	0	1	0.0439	1	1	1	1	0.045	1	1	1	0.00788	0.973	0.211	0.211	0.458	0.00151	0.00459	0.26	confident	GRCh38_notinalldifficultregions	NUB1	ENSG00000013374	transcript	ENST00000470229.6	protein_coding	MODIFIER	intron_variant	NUB1	ENSG00000013374	transcript	ENST00000470229.6	protein_coding	MODIFIER	intron_variant	.	.	.	.	.	.	.	.
7	151360896	Sniffles2.DEL.710AM6	N	<DEL:-144>	DEL	DEL	-144	63.975	219.919	888	884	4	0.00451	known	0.612	0.388	common	0.338	0.729	0.824	0.741	0.567	0.614	0.34	0.729	0.824	0.742	0.567	0.000157	0.203	1	0.686	0.0299	0.00015	0.203	1	0.682	0.0299	0.614	0.903	0.918	0.878	0.913	0.722	0.72	0.93	confident	GRCh38_AllHomopolymers_gt6bp_imperfectgt10bp_slop5;GRCh38_AllTandemRepeatsandHomopolymers_slop5;GRCh38_SimpleRepeat_homopolymer_gt11_slop5;GRCh38_SimpleRepeat_homopolymer_gt20_slop5;GRCh38_SimpleRepeat_homopolymer_4to6_slop5;GRCh38_SimpleRepeat_imperfecthomopolgt20_slop5;GRCh38_SimpleRepeat_imperfecthomopolgt10_slop5;GRCh38_alldifficultregions;GRCh38_notinalldifficultregions	NUB1	ENSG00000013374	transcript	ENST00000470229.6	protein_coding	MODIFIER	intron_variant	NUB1	ENSG00000013374	transcript	ENST00000470229.6	protein_coding	MODIFIER	intron_variant	.	.	.	.	.	.	.	.
7	151365053	Sniffles2.INS.7105M6	N	<INS:177>	INS	INS	177	107.238	440.175	888	859	29	0.0327	known	0.00563	0.00563	low_frequency	0.0208	0	0	0	0	0.00582	0.0215	0	0	0	0	0.0908	1	1	1	1	0.0939	1	1	1	1	0.00619	0.994	0.778	0.778	0.667	0.000372	0.000788	0.472	difficult	GRCh38_gclt25orgt65_slop50;GRCh38_alldifficultregions	NUB1	ENSG00000013374	transcript	ENST00000470229.6	protein_coding	MODIFIER	intron_variant	NUB1	ENSG00000013374	transcript	ENST00000470229.6	protein_coding	MODIFIER	intron_variant	.	.	.	.	.	.	.	.
7	151397658	Sniffles2.INS.7111M6	N	<INS:94>	INS	INS	94	146.635	135.954	888	876	12	0.0135	novel	0.323	0.323	common	0.407	0.278	0.449	0.189	0.248	0.326	0.408	0.282	0.452	0.191	0.253	0.000806	0.412	0.436	0.609	0.542	0.000284	0.533	0.354	0.611	0.543	0.322	0.796	0.705	0.705	0.768	0.165	0.173	0.741	difficult	GRCh38_AllTandemRepeatsandHomopolymers_slop5;GRCh38_AllTandemRepeats_gt100bp_slop5;GRCh38_allTandemRepeats;GRCh38_AllTandemRepeats_201to10000bp_slop5;GRCh38_alldifficultregions	WDR86	ENSG00000187260	transcript	ENST00000469830.2	protein_coding	MODIFIER	intron_variant	WDR86	ENSG00000187260	transcript	ENST00000469830.2	protein_coding	MODIFIER	intron_variant	.	.	.	.	.	Enhancer	.	.
7	151525407	Sniffles2.DUP.7130M6	N	<DUP:8334>	DUP	OTHER	8334	2	4	888	869	19	0.0214	known	0.00169	0.00169	rare	0.00622	0	0	0	0	0.00173	0.00636	0	0	0	0	1	1	1	1	1	1	1	1	1	1	0.00169	0.998	0.667	0.667	0.719	9.63e-05	0.000154	0.581	confident	GRCh38_AllHomopolymers_gt6bp_imperfectgt10bp_slop5;GRCh38_AllTandemRepeats_51to200bp_slop5;GRCh38_AllTandemRepeatsandHomopolymers_slop5;GRCh38_SimpleRepeat_homopolymer_gt11_slop5;GRCh38_SimpleRepeat_homopolymer_gt20_slop5;GRCh38_AllTandemRepeats_gt100bp_slop5;GRCh38_allTandemRepeats;GRCh38_SimpleRepeat_homopolymer_7to11_slop5;GRCh38_SimpleRepeat_quadTR_51to200_slop5;GRCh38_SimpleRepeat_homopolymer_4to6_slop5;GRCh38_AllTandemRepeats_lt51bp_slop5;GRCh38_SimpleRepeat_imperfecthomopolgt20_slop5;GRCh38_AllTandemRepeats_201to10000bp_slop5;GRCh38_SimpleRepeat_quadTR_20to50_slop5;GRCh38_SimpleRepeat_imperfecthomopolgt10_slop5;GRCh38_lowmappabilityall;GRCh38_nonunique_l100_m2_e1;GRCh38_alllowmapandsegdupregions;GRCh38_alldifficultregions;GRCh38_notinalldifficultregions	RHEB-PRKAG2	ENSG00000106615-ENSG00000106617	intergenic_region	ENSG00000106615-ENSG00000106617	.	MODIFIER	intergenic_region	.	.	.	.	.	.	.	.	.	.	.	.	Enhancer	.	.
7	151526130	Sniffles2.DEL.712AM6	N	<DEL:-359>	DEL	DEL	-359	144.299	181.577	888	874	14	0.0158	novel	0.391	0.391	common	0.104	0.403	0.417	0.509	0.646	0.396	0.106	0.406	0.424	0.512	0.651	0.727	0.863	1	0.162	0.617	0.732	0.863	0.874	0.16	0.615	0.392	0.921	0.919	0.919	0.887	0.5	0.502	0.921	difficult	GRCh38_AllHomopolymers_gt6bp_imperfectgt10bp_slop5;GRCh38_AllTandemRepeatsandHomopolymers_slop5;GRCh38_AllTandemRepeats_gt100bp_slop5;GRCh38_allTandemRepeats;GRCh38_SimpleRepeat_homopolymer_7to11_slop5;GRCh38_SimpleRepeat_homopolymer_4to6_slop5;GRCh38_AllTandemRepeats_201to10000bp_slop5;GRCh38_lowmappabilityall;GRCh38_nonunique_l100_m2_e1;GRCh38_alllowmapandsegdupregions;GRCh38_alldifficultregions	RHEB-PRKAG2	ENSG00000106615-ENSG00000106617	intergenic_region	ENSG00000106615-ENSG00000106617	.	MODIFIER	intergenic_region	.	.	.	.	.	.	.	.	.	.	.	.	.	.	.
7	151531362	Sniffles2.INS.7126M6	N	<INS:60>	INS	INS	60	120.04	383.913	888	874	14	0.0158	novel	0.00113	0.00113	rare	0	0	0.00298	0	0.00292	0.00114	0	0	0.00299	0	0.00298	1	1	1	1	1	1	1	1	1	1	0	0.998	0	0	0.051	0.000683	0.00127	0.381	confident	GRCh38_notinalldifficultregions	RHEB-PRKAG2	ENSG00000106615-ENSG00000106617	intergenic_region	ENSG00000106615-ENSG00000106617	.	MODIFIER	intergenic_region	.	.	.	.	.	.	.	.	.	.	.	.	.	.	.
7	151533112	Sniffles2.DEL.712BM6	N	<DEL:-1646>	DEL	DEL	-1646	81.923	29.175	888	881	7	0.00788	known	0.206	0.206	common	0.307	0.174	0.28	0.0366	0.181	0.208	0.308	0.174	0.281	0.0375	0.182	0.452	0.77	0.00368	1	0.444	0.451	0.77	0.00381	1	0.447	0.2	0.895	0.789	0.789	0.8	0.074	0.0772	0.9	confident	GRCh38_AllHomopolymers_gt6bp_imperfectgt10bp_slop5;GRCh38_AllTandemRepeats_51to200bp_slop5;GRCh38_AllTandemRepeatsandHomopolymers_slop5;GRCh38_SimpleRepeat_homopolymer_gt11_slop5;GRCh38_AllTandemRepeats_gt100bp_slop5;GRCh38_allTandemRepeats;GRCh38_SimpleRepeat_homopolymer_7to11_slop5;GRCh38_SimpleRepeat_quadTR_51to200_slop5;GRCh38_SimpleRepeat_homopolymer_4to6_slop5;GRCh38_SimpleRepeat_imperfecthomopolgt20_slop5;GRCh38_SimpleRepeat_quadTR_20to50_slop5;GRCh38_SimpleRepeat_imperfecthomopolgt10_slop5;GRCh38_lowmappabilityall;GRCh38_nonunique_l100_m2_e1;GRCh38_alllowmapandsegdupregions;GRCh38_alldifficultregions;GRCh38_notinalldifficultregions	RHEB-PRKAG2	ENSG00000106615-ENSG00000106617	intergenic_region	ENSG00000106615-ENSG00000106617	.	MODIFIER	intergenic_region	.	.	.	.	.	.	.	.	.	.	.	.	.	.	.
7	151533500	Sniffles2.DEL.712CM6	N	<DEL:-78>	DEL	DEL	-78	117.432	261.031	888	873	15	0.0169	known	0.054	0.054	common	0.183	0.0139	0.00893	0	0.00292	0.055	0.184	0.014	0.00915	0	0.00299	0.0486	1	1	1	1	0.0494	1	1	1	1	0.049	0.953	0.675	0.675	0.739	0.00325	0.00433	0.663	difficult	GRCh38_AllHomopolymers_gt6bp_imperfectgt10bp_slop5;GRCh38_AllTandemRepeats_51to200bp_slop5;GRCh38_AllTandemRepeatsandHomopolymers_slop5;GRCh38_SimpleRepeat_homopolymer_gt11_slop5;GRCh38_AllTandemRepeats_gt100bp_slop5;GRCh38_allTandemRepeats;GRCh38_SimpleRepeat_quadTR_51to200_slop5;GRCh38_SimpleRepeat_quadTR_20to50_slop5;GRCh38_SimpleRepeat_imperfecthomopolgt10_slop5;GRCh38_alldifficultregions	RHEB-PRKAG2	ENSG00000106615-ENSG00000106617	intergenic_region	ENSG00000106615-ENSG00000106617	.	MODIFIER	intergenic_region	.	.	.	.	.	.	.	.	.	.	.	.	.	.	.
7	151536346	Sniffles2.DEL.712DM6	N	<DEL:-53>	DEL	DEL	-53	54.83	242.835	888	869	19	0.0214	novel	0.00394	0.00394	rare	0.00622	0.00694	0.00298	0.00305	0	0.00403	0.00636	0.00704	0.00305	0.00314	0	1	1	1	1	1	1	1	1	1	1	0	0.992	0	0	0.134	0.00192	0.00346	0.427	difficult	GRCh38_AllTandemRepeatsandHomopolymers_slop5;GRCh38_AllTandemRepeats_gt100bp_slop5;GRCh38_allTandemRepeats;GRCh38_SimpleRepeat_homopolymer_4to6_slop5;GRCh38_AllTandemRepeats_201to10000bp_slop5;GRCh38_alldifficultregions	RHEB-PRKAG2	ENSG00000106615-ENSG00000106617	intergenic_region	ENSG00000106615-ENSG00000106617	.	MODIFIER	intergenic_region	.	.	.	.	.	.	.	.	.	.	.	.	.	.	.
7	151603318	Sniffles2.DEL.7142M6	N	<DEL:-62>	DEL	DEL	-62	137.202	226.985	888	866	22	0.0248	novel	0.0726	0.0726	common	0.232	0.0278	0.0149	0.00915	0.00292	0.0739	0.232	0.0284	0.0152	0.00943	0.00307	0.00351	0.095	1	1	1	0.00355	0.097	1	1	1	0.0715	0.934	0.683	0.683	0.773	0.00885	0.0117	0.683	difficult	GRCh38_gclt25orgt65_slop50;GRCh38_AllTandemRepeatsandHomopolymers_slop5;GRCh38_AllTandemRepeats_gt100bp_slop5;GRCh38_allTandemRepeats;GRCh38_AllTandemRepeats_201to10000bp_slop5;GRCh38_lowmappabilityall;GRCh38_nonunique_l100_m2_e1;GRCh38_chainSelf;GRCh38_alllowmapandsegdupregions;GRCh38_alldifficultregions	PRKAG2	ENSG00000106617	transcript	ENST00000287878.9	protein_coding	MODIFIER	intron_variant	PRKAG2	ENSG00000106617	transcript	ENST00000287878.9	protein_coding	MODIFIER	intron_variant	.	.	.	.	.	Enhancer	.	.
7	151626798	Sniffles2.INS.713CM6	N	<INS:1935>	INS	INS	1935	32.583	6.613	888	863	25	0.0282	known	0.0456	0.0456	low_frequency	0.16	0.0139	0	0	0	0.0464	0.165	0.0143	0	0	0	1	1	1	1	1	1	1	1	1	1	0.0479	0.98	0.907	0.907	0.93	0.00308	0.00294	0.908	confident	GRCh38_SimpleRepeat_homopolymer_4to6_slop5;GRCh38_notinalldifficultregions	PRKAG2	ENSG00000106617	transcript	ENST00000287878.9	protein_coding	MODIFIER	intron_variant	PRKAG2	ENSG00000106617	transcript	ENST00000287878.9	protein_coding	MODIFIER	intron_variant	.	.	.	.	.	CTCF Binding Site;Enhancer	.	.
7	151675754	Sniffles2.INS.7140M6	N	<INS:111>	INS	INS	111	87.286	251.085	888	862	26	0.0293	novel	0.0259	0.0259	low_frequency	0.0892	0.00694	0	0.00305	0	0.0261	0.0913	0.00709	0	0.00316	0	1	1	1	1	1	1	1	1	1	1	0.0253	0.985	0.818	0.818	0.834	0.00226	0.00366	0.551	difficult	GRCh38_AllTandemRepeats_51to200bp_slop5;GRCh38_AllTandemRepeatsandHomopolymers_slop5;GRCh38_AllTandemRepeats_gt100bp_slop5;GRCh38_allTandemRepeats;GRCh38_alldifficultregions	PRKAG2	ENSG00000106617	transcript	ENST00000287878.9	protein_coding	MODIFIER	intron_variant	PRKAG2	ENSG00000106617	transcript	ENST00000287878.9	protein_coding	MODIFIER	intron_variant	.	.	.	.	.	.	.	.
7	151714631	Sniffles2.INS.7152M6	N	<INS:74>	INS	INS	74	76.083	414.084	888	872	16	0.018	novel	0.0135	0.0135	low_frequency	0.0456	0	0.00595	0	0	0.0138	0.0464	0	0.00602	0	0	1	1	1	1	1	1	1	1	1	1	0.00676	0.982	0.417	0.417	0.588	0.000607	0.00237	0.421	confident	GRCh38_notinalldifficultregions	PRKAG2	ENSG00000106617	transcript	ENST00000287878.9	protein_coding	MODIFIER	intron_variant	PRKAG2	ENSG00000106617	transcript	ENST00000287878.9	protein_coding	MODIFIER	intron_variant	.	.	.	.	.	.	.	.
