## Supplementary Tables 1-2,5,12-21,23-25 for "Imputation of structural variants using a multi-ancestry long-read sequencing panel enables identification of disease associations" (part 37 of 96)

### Sheet: Supp. Table 5 SVAnnotations (continued)
# Master table of all 107,445 SVs in the reference panel including genomic coordinates, SV length, panel information, leave-one-out and UKB imputation metrics, GIAB region and SNPeff annotation, overlap with GWAS catalog variants and Ensembl regulatory features
7	151716551	Sniffles2.DEL.715BM6	N	<DEL:-12579>	DEL	DEL	-12579	0.405	0.405	888	866	22	0.0248	known	0.00619	0.00619	low_frequency	0	0	0	0	0.0322	0.00635	0	0	0	0	0.0337	1	1	1	1	0.00821	1	1	1	1	0.00902	0.00113	0.988	0	0	0.278	0.00253	0.00616	0.346	confident	GRCh38_gclt25orgt65_slop50;GRCh38_AllHomopolymers_gt6bp_imperfectgt10bp_slop5;GRCh38_AllTandemRepeatsandHomopolymers_slop5;GRCh38_SimpleRepeat_homopolymer_gt11_slop5;GRCh38_SimpleRepeat_diTR_11to50_slop5;GRCh38_AllTandemRepeats_gt100bp_slop5;GRCh38_allTandemRepeats;GRCh38_SimpleRepeat_homopolymer_7to11_slop5;GRCh38_SimpleRepeat_homopolymer_4to6_slop5;GRCh38_AllTandemRepeats_lt51bp_slop5;GRCh38_SimpleRepeat_imperfecthomopolgt20_slop5;GRCh38_AllTandemRepeats_201to10000bp_slop5;GRCh38_SimpleRepeat_quadTR_20to50_slop5;GRCh38_SimpleRepeat_imperfecthomopolgt10_slop5;GRCh38_lowmappabilityall;GRCh38_nonunique_l100_m2_e1;GRCh38_alllowmapandsegdupregions;GRCh38_alldifficultregions;GRCh38_notinalldifficultregions	PRKAG2	ENSG00000106617	transcript	ENST00000287878.9	protein_coding	MODIFIER	intron_variant	PRKAG2	ENSG00000106617	transcript	ENST00000287878.9	protein_coding	MODIFIER	intron_variant	Systolic_blood_pressure,Glomerular_filtration_rate__creatinine_,Medication_use__agents_acting_on_the_renin-angiotensin_system_,Medication_use__calcium_channel_blockers_,Estimated_glomerular_filtration_rate,Pulse_pressure,Systolic_blood_pressure,Glomerular_filtration_rate__creatinine_,Medication_use__agents_acting_on_the_renin-angiotensin_system_,Medication_use__calcium_channel_blockers_,Estimated_glomerular_filtration_rate,Pulse_pressure,Systolic_blood_pressure,Glomerular_filtration_rate__creatinine_,Medication_use__agents_acting_on_the_renin-angiotensin_system_,Medication_use__calcium_channel_blockers_,Estimated_glomerular_filtration_rate,Pulse_pressure,Systolic_blood_pressure,Glomerular_filtration_rate__creatinine_,Medication_use__agents_acting_on_the_renin-angiotensin_system_,Medication_use__calcium_channel_blockers_,Estimated_glomerular_filtration_rate,Pulse_pressure,Systolic_blood_pressure,Glomerular_filtration_rate__creatinine_,Medication_use__agents_acting_on_the_renin-angiotensin_system_,Medication_use__calcium_channel_blockers_,Estimated_glomerular_filtration_rate,Pulse_pressure,Systolic_blood_pressure,Glomerular_filtration_rate__creatinine_,Medication_use__agents_acting_on_the_renin-angiotensin_system_,Medication_use__calcium_channel_blockers_,Estimated_glomerular_filtration_rate,Pulse_pressure,Hemoglobin,Hematocrit,Glomerular_filtration_rate_in_type_2_diabetes,Glomerular_filtration_rate_in_type_2_diabetes,Glomerular_filtration_rate_in_diabetes,Glomerular_filtration_rate_in_diabetes,Gout,Diastolic_blood_pressure,Pulse_pressure,Systolic_blood_pressure,Systolic_blood_pressure,Systolic_blood_pressure,Estimated_glomerular_filtration_rate,Creatinine_levels,Estimated_glomerular_filtration_rate,Estimated_glomerular_filtration_rate__creatinine_,Creatinine_levels,Hemoglobin_concentration,Hemoglobin_concentration,Hemoglobin,Hematocrit,Glomerular_filtration_rate_in_type_2_diabetes,Glomerular_filtration_rate_in_type_2_diabetes,Glomerular_filtration_rate_in_diabetes,Glomerular_filtration_rate_in_diabetes,Gout,Diastolic_blood_pressure,Pulse_pressure,Systolic_blood_pressure,Systolic_blood_pressure,Systolic_blood_pressure,Estimated_glomerular_filtration_rate,Creatinine_levels,Estimated_glomerular_filtration_rate,Estimated_glomerular_filtration_rate__creatinine_,Creatinine_levels,Hemoglobin_concentration,Hemoglobin_concentration,Hemoglobin,Hematocrit,Glomerular_filtration_rate_in_type_2_diabetes,Glomerular_filtration_rate_in_type_2_diabetes,Glomerular_filtration_rate_in_diabetes,Glomerular_filtration_rate_in_diabetes,Gout,Diastolic_blood_pressure,Pulse_pressure,Systolic_blood_pressure,Systolic_blood_pressure,Systolic_blood_pressure,Estimated_glomerular_filtration_rate,Creatinine_levels,Estimated_glomerular_filtration_rate,Estimated_glomerular_filtration_rate__creatinine_,Creatinine_levels,Hemoglobin_concentration,Hemoglobin_concentration,Hemoglobin,Hematocrit,Glomerular_filtration_rate_in_type_2_diabetes,Glomerular_filtration_rate_in_type_2_diabetes,Glomerular_filtration_rate_in_diabetes,Glomerular_filtration_rate_in_diabetes,Gout,Diastolic_blood_pressure,Pulse_pressure,Systolic_blood_pressure,Systolic_blood_pressure,Systolic_blood_pressure,Estimated_glomerular_filtration_rate,Creatinine_levels,Estimated_glomerular_filtration_rate,Estimated_glomerular_filtration_rate__creatinine_,Creatinine_levels,Hemoglobin_concentration,Hemoglobin_concentration,Hemoglobin,Hematocrit,Glomerular_filtration_rate_in_type_2_diabetes,Glomerular_filtration_rate_in_type_2_diabetes,Glomerular_filtration_rate_in_diabetes,Glomerular_filtration_rate_in_diabetes,Gout,Diastolic_blood_pressure,Pulse_pressure,Systolic_blood_pressure,Systolic_blood_pressure,Systolic_blood_pressure,Estimated_glomerular_filtration_rate,Creatinine_levels,Estimated_glomerular_filtration_rate,Estimated_glomerular_filtration_rate__creatinine_,Creatinine_levels,Hemoglobin_concentration,Hemoglobin_concentration,Hemoglobin,Hematocrit,Glomerular_filtration_rate_in_type_2_diabetes,Glomerular_filtration_rate_in_type_2_diabetes,Glomerular_filtration_rate_in_diabetes,Glomerular_filtration_rate_in_diabetes,Gout,Diastolic_blood_pressure,Pulse_pressure,Systolic_blood_pressure,Systolic_blood_pressure,Systolic_blood_pressure,Estimated_glomerular_filtration_rate,Creatinine_levels,Estimated_glomerular_filtration_rate,Estimated_glomerular_filtration_rate__creatinine_,Creatinine_levels,Hemoglobin_concentration,Hemoglobin_concentration,Hemoglobin,Hematocrit,Glomerular_filtration_rate_in_type_2_diabetes,Glomerular_filtration_rate_in_type_2_diabetes,Glomerular_filtration_rate_in_diabetes,Glomerular_filtration_rate_in_diabetes,Gout,Diastolic_blood_pressure,Pulse_pressure,Systolic_blood_pressure,Systolic_blood_pressure,Systolic_blood_pressure,Estimated_glomerular_filtration_rate,Creatinine_levels,Estimated_glomerular_filtration_rate,Estimated_glomerular_filtration_rate__creatinine_,Creatinine_levels,Hemoglobin_concentration,Hemoglobin_concentration,Hemoglobin,Hematocrit,Glomerular_filtration_rate_in_type_2_diabetes,Glomerular_filtration_rate_in_type_2_diabetes,Glomerular_filtration_rate_in_diabetes,Glomerular_filtration_rate_in_diabetes,Gout,Diastolic_blood_pressure,Pulse_pressure,Systolic_blood_pressure,Systolic_blood_pressure,Systolic_blood_pressure,Estimated_glomerular_filtration_rate,Creatinine_levels,Estimated_glomerular_filtration_rate,Estimated_glomerular_filtration_rate__creatinine_,Creatinine_levels,Hemoglobin_concentration,Hemoglobin_concentration,Hemoglobin,Hematocrit,Glomerular_filtration_rate_in_type_2_diabetes,Glomerular_filtration_rate_in_type_2_diabetes,Glomerular_filtration_rate_in_diabetes,Glomerular_filtration_rate_in_diabetes,Gout,Diastolic_blood_pressure,Pulse_pressure,Systolic_blood_pressure,Systolic_blood_pressure,Systolic_blood_pressure,Estimated_glomerular_filtration_rate,Creatinine_levels,Estimated_glomerular_filtration_rate,Estimated_glomerular_filtration_rate__creatinine_,Creatinine_levels,Hemoglobin_concentration,Hemoglobin_concentration,Hemoglobin,Hematocrit,Glomerular_filtration_rate_in_type_2_diabetes,Glomerular_filtration_rate_in_type_2_diabetes,Glomerular_filtration_rate_in_diabetes,Glomerular_filtration_rate_in_diabetes,Gout,Diastolic_blood_pressure,Pulse_pressure,Systolic_blood_pressure,Systolic_blood_pressure,Systolic_blood_pressure,Estimated_glomerular_filtration_rate,Creatinine_levels,Estimated_glomerular_filtration_rate,Estimated_glomerular_filtration_rate__creatinine_,Creatinine_levels,Hemoglobin_concentration,Hemoglobin_concentration,Hemoglobin,Hematocrit,Glomerular_filtration_rate_in_type_2_diabetes,Glomerular_filtration_rate_in_type_2_diabetes,Glomerular_filtration_rate_in_diabetes,Glomerular_filtration_rate_in_diabetes,Gout,Diastolic_blood_pressure,Pulse_pressure,Systolic_blood_pressure,Systolic_blood_pressure,Systolic_blood_pressure,Estimated_glomerular_filtration_rate,Creatinine_levels,Estimated_glomerular_filtration_rate,Estimated_glomerular_filtration_rate__creatinine_,Creatinine_levels,Hemoglobin_concentration,Hemoglobin_concentration,Hemoglobin,Hematocrit,Glomerular_filtration_rate_in_type_2_diabetes,Glomerular_filtration_rate_in_type_2_diabetes,Glomerular_filtration_rate_in_diabetes,Glomerular_filtration_rate_in_diabetes,Gout,Diastolic_blood_pressure,Pulse_pressure,Systolic_blood_pressure,Systolic_blood_pressure,Systolic_blood_pressure,Estimated_glomerular_filtration_rate,Creatinine_levels,Estimated_glomerular_filtration_rate,Estimated_glomerular_filtration_rate__creatinine_,Creatinine_levels,Hemoglobin_concentration,Hemoglobin_concentration,Hemoglobin,Hematocrit,Glomerular_filtration_rate_in_type_2_diabetes,Glomerular_filtration_rate_in_type_2_diabetes,Glomerular_filtration_rate_in_diabetes,Glomerular_filtration_rate_in_diabetes,Gout,Diastolic_blood_pressure,Pulse_pressure,Systolic_blood_pressure,Systolic_blood_pressure,Systolic_blood_pressure,Estimated_glomerular_filtration_rate,Creatinine_levels,Estimated_glomerular_filtration_rate,Estimated_glomerular_filtration_rate__creatinine_,Creatinine_levels,Hemoglobin_concentration,Hemoglobin_concentration,Hemoglobin,Hematocrit,Glomerular_filtration_rate_in_type_2_diabetes,Glomerular_filtration_rate_in_type_2_diabetes,Glomerular_filtration_rate_in_diabetes,Glomerular_filtration_rate_in_diabetes,Gout,Diastolic_blood_pressure,Pulse_pressure,Systolic_blood_pressure,Systolic_blood_pressure,Systolic_blood_pressure,Estimated_glomerular_filtration_rate,Creatinine_levels,Estimated_glomerular_filtration_rate,Estimated_glomerular_filtration_rate__creatinine_,Creatinine_levels,Hemoglobin_concentration,Hemoglobin_concentration,Hemoglobin,Hematocrit,Glomerular_filtration_rate_in_type_2_diabetes,Glomerular_filtration_rate_in_type_2_diabetes,Glomerular_filtration_rate_in_diabetes,Glomerular_filtration_rate_in_diabetes,Gout,Diastolic_blood_pressure,Pulse_pressure,Systolic_blood_pressure,Systolic_blood_pressure,Systolic_blood_pressure,Estimated_glomerular_filtration_rate,Creatinine_levels,Estimated_glomerular_filtration_rate,Estimated_glomerular_filtration_rate__creatinine_,Creatinine_levels,Hemoglobin_concentration,Hemoglobin_concentration,Hemoglobin,Hematocrit,Glomerular_filtration_rate_in_type_2_diabetes,Glomerular_filtration_rate_in_type_2_diabetes,Glomerular_filtration_rate_in_diabetes,Glomerular_filtration_rate_in_diabetes,Gout,Diastolic_blood_pressure,Pulse_pressure,Systolic_blood_pressure,Systolic_blood_pressure,Systolic_blood_pressure,Estimated_glomerular_filtration_rate,Creatinine_levels,Estimated_glomerular_filtration_rate,Estimated_glomerular_filtration_rate__creatinine_,Creatinine_levels,Hemoglobin_concentration,Hemoglobin_concentration,Hemoglobin,Hematocrit,Glomerular_filtration_rate_in_type_2_diabetes,Glomerular_filtration_rate_in_type_2_diabetes,Glomerular_filtration_rate_in_diabetes,Glomerular_filtration_rate_in_diabetes,Gout,Diastolic_blood_pressure,Pulse_pressure,Systolic_blood_pressure,Systolic_blood_pressure,Systolic_blood_pressure,Estimated_glomerular_filtration_rate,Creatinine_levels,Estimated_glomerular_filtration_rate,Estimated_glomerular_filtration_rate__creatinine_,Creatinine_levels,Hemoglobin_concentration,Hemoglobin_concentration,Hemoglobin,Hematocrit,Glomerular_filtration_rate_in_type_2_diabetes,Glomerular_filtration_rate_in_type_2_diabetes,Glomerular_filtration_rate_in_diabetes,Glomerular_filtration_rate_in_diabetes,Gout,Diastolic_blood_pressure,Pulse_pressure,Systolic_blood_pressure,Systolic_blood_pressure,Systolic_blood_pressure,Estimated_glomerular_filtration_rate,Creatinine_levels,Estimated_glomerular_filtration_rate,Estimated_glomerular_filtration_rate__creatinine_,Creatinine_levels,Hemoglobin_concentration,Hemoglobin_concentration,Hemoglobin,Hematocrit,Glomerular_filtration_rate_in_type_2_diabetes,Glomerular_filtration_rate_in_type_2_diabetes,Glomerular_filtration_rate_in_diabetes,Glomerular_filtration_rate_in_diabetes,Gout,Diastolic_blood_pressure,Pulse_pressure,Systolic_blood_pressure,Systolic_blood_pressure,Systolic_blood_pressure,Estimated_glomerular_filtration_rate,Creatinine_levels,Estimated_glomerular_filtration_rate,Estimated_glomerular_filtration_rate__creatinine_,Creatinine_levels,Hemoglobin_concentration,Hemoglobin_concentration,Hemoglobin_concentration,Hemoglobin,Hematocrit,Glomerular_filtration_rate,Glomerular_filtration_rate,Estimated_glomerular_filtration_rate,Estimated_glomerular_filtration_rate,Estimated_glomerular_filtration_rate_in_non-diabetics,Creatinine_levels,Creatinine_levels,Red_blood_cell_count,Creatinine_levels__UKB_data_field_23478_,Serum_creatinine_levels,Hemoglobin_concentration,Hemoglobin,Hematocrit,Glomerular_filtration_rate,Glomerular_filtration_rate,Estimated_glomerular_filtration_rate,Estimated_glomerular_filtration_rate,Estimated_glomerular_filtration_rate_in_non-diabetics,Creatinine_levels,Creatinine_levels,Red_blood_cell_count,Creatinine_levels__UKB_data_field_23478_,Serum_creatinine_levels,Hemoglobin_concentration,Hemoglobin,Hematocrit,Glomerular_filtration_rate,Glomerular_filtration_rate,Estimated_glomerular_filtration_rate,Estimated_glomerular_filtration_rate,Estimated_glomerular_filtration_rate_in_non-diabetics,Creatinine_levels,Creatinine_levels,Red_blood_cell_count,Creatinine_levels__UKB_data_field_23478_,Serum_creatinine_levels,Hemoglobin_concentration,Hemoglobin,Hematocrit,Glomerular_filtration_rate,Glomerular_filtration_rate,Estimated_glomerular_filtration_rate,Estimated_glomerular_filtration_rate,Estimated_glomerular_filtration_rate_in_non-diabetics,Creatinine_levels,Creatinine_levels,Red_blood_cell_count,Creatinine_levels__UKB_data_field_23478_,Serum_creatinine_levels,Hemoglobin_concentration,Hemoglobin,Hematocrit,Glomerular_filtration_rate,Glomerular_filtration_rate,Estimated_glomerular_filtration_rate,Estimated_glomerular_filtration_rate,Estimated_glomerular_filtration_rate_in_non-diabetics,Creatinine_levels,Creatinine_levels,Red_blood_cell_count,Creatinine_levels__UKB_data_field_23478_,Serum_creatinine_levels,Hemoglobin_concentration,Hemoglobin,Hematocrit,Glomerular_filtration_rate,Glomerular_filtration_rate,Estimated_glomerular_filtration_rate,Estimated_glomerular_filtration_rate,Estimated_glomerular_filtration_rate_in_non-diabetics,Creatinine_levels,Creatinine_levels,Red_blood_cell_count,Creatinine_levels__UKB_data_field_23478_,Serum_creatinine_levels,Hemoglobin_concentration,Hemoglobin,Hematocrit,Glomerular_filtration_rate,Glomerular_filtration_rate,Estimated_glomerular_filtration_rate,Estimated_glomerular_filtration_rate,Estimated_glomerular_filtration_rate_in_non-diabetics,Creatinine_levels,Creatinine_levels,Red_blood_cell_count,Creatinine_levels__UKB_data_field_23478_,Serum_creatinine_levels,Hemoglobin_concentration,Hemoglobin,Hematocrit,Glomerular_filtration_rate,Glomerular_filtration_rate,Estimated_glomerular_filtration_rate,Estimated_glomerular_filtration_rate,Estimated_glomerular_filtration_rate_in_non-diabetics,Creatinine_levels,Creatinine_levels,Red_blood_cell_count,Creatinine_levels__UKB_data_field_23478_,Serum_creatinine_levels,Hemoglobin_concentration,Hemoglobin,Hematocrit,Glomerular_filtration_rate,Glomerular_filtration_rate,Estimated_glomerular_filtration_rate,Estimated_glomerular_filtration_rate,Estimated_glomerular_filtration_rate_in_non-diabetics,Creatinine_levels,Creatinine_levels,Red_blood_cell_count,Creatinine_levels__UKB_data_field_23478_,Serum_creatinine_levels,Hemoglobin_concentration,Hemoglobin,Hematocrit,Glomerular_filtration_rate,Glomerular_filtration_rate,Estimated_glomerular_filtration_rate,Estimated_glomerular_filtration_rate,Estimated_glomerular_filtration_rate_in_non-diabetics,Creatinine_levels,Creatinine_levels,Red_blood_cell_count,Creatinine_levels__UKB_data_field_23478_,Serum_creatinine_levels,Hemoglobin_concentration,Hemoglobin,Hematocrit,Glomerular_filtration_rate,Glomerular_filtration_rate,Estimated_glomerular_filtration_rate,Estimated_glomerular_filtration_rate,Estimated_glomerular_filtration_rate_in_non-diabetics,Creatinine_levels,Creatinine_levels,Red_blood_cell_count,Creatinine_levels__UKB_data_field_23478_,Serum_creatinine_levels,Hemoglobin_concentration,Hemoglobin,Hematocrit,Glomerular_filtration_rate,Glomerular_filtration_rate,Estimated_glomerular_filtration_rate,Estimated_glomerular_filtration_rate,Estimated_glomerular_filtration_rate_in_non-diabetics,Creatinine_levels,Creatinine_levels,Red_blood_cell_count,Creatinine_levels__UKB_data_field_23478_,Serum_creatinine_levels,Hemoglobin_concentration,Hemoglobin,Hematocrit,Glomerular_filtration_rate,Glomerular_filtration_rate,Estimated_glomerular_filtration_rate,Estimated_glomerular_filtration_rate,Estimated_glomerular_filtration_rate_in_non-diabetics,Creatinine_levels,Creatinine_levels,Red_blood_cell_count,Creatinine_levels__UKB_data_field_23478_,Serum_creatinine_levels,Creatinine_levels,Estimated_glomerular_filtration_rate,Creatinine_levels,Estimated_glomerular_filtration_rate,Red_blood_cell_count,Hematocrit,Hematocrit,Hematocrit,Hemoglobin_concentration,Hemoglobin_concentration,Hemoglobin_concentration,Red_blood_cell_count,Hematocrit,Hematocrit,Hematocrit,Hemoglobin_concentration,Hemoglobin_concentration,Hemoglobin_concentration,Red_blood_cell_count,Hematocrit,Hematocrit,Hematocrit,Hemoglobin_concentration,Hemoglobin_concentration,Hemoglobin_concentration,Red_blood_cell_count,Hematocrit,Hematocrit,Hematocrit,Hemoglobin_concentration,Hemoglobin_concentration,Hemoglobin_concentration,Red_blood_cell_count,Hematocrit,Hematocrit,Hematocrit,Hemoglobin_concentration,Hemoglobin_concentration,Hemoglobin_concentration,Red_blood_cell_count,Hematocrit,Hematocrit,Hematocrit,Hemoglobin_concentration,Hemoglobin_concentration,Hemoglobin_concentration,Red_blood_cell_count,Hematocrit,Hematocrit,Hematocrit,Hemoglobin_concentration,Hemoglobin_concentration,Hemoglobin_concentration,Pulse_pressure	2e-20,6e-20,3e-11,2e-08,0,4e-08,2e-20,6e-20,3e-11,2e-08,0,4e-08,2e-20,6e-20,3e-11,2e-08,0,4e-08,2e-20,6e-20,3e-11,2e-08,0,4e-08,2e-20,6e-20,3e-11,2e-08,0,4e-08,2e-20,6e-20,3e-11,2e-08,0,4e-08,3e-15,6e-15,8e-07,5e-08,3e-07,3e-08,4e-10,2e-11,4e-09,4e-07,1e-15,3e-07,0,0,0,0,2e-40,0,0,3e-15,6e-15,8e-07,5e-08,3e-07,3e-08,4e-10,2e-11,4e-09,4e-07,1e-15,3e-07,0,0,0,0,2e-40,0,0,3e-15,6e-15,8e-07,5e-08,3e-07,3e-08,4e-10,2e-11,4e-09,4e-07,1e-15,3e-07,0,0,0,0,2e-40,0,0,3e-15,6e-15,8e-07,5e-08,3e-07,3e-08,4e-10,2e-11,4e-09,4e-07,1e-15,3e-07,0,0,0,0,2e-40,0,0,3e-15,6e-15,8e-07,5e-08,3e-07,3e-08,4e-10,2e-11,4e-09,4e-07,1e-15,3e-07,0,0,0,0,2e-40,0,0,3e-15,6e-15,8e-07,5e-08,3e-07,3e-08,4e-10,2e-11,4e-09,4e-07,1e-15,3e-07,0,0,0,0,2e-40,0,0,3e-15,6e-15,8e-07,5e-08,3e-07,3e-08,4e-10,2e-11,4e-09,4e-07,1e-15,3e-07,0,0,0,0,2e-40,0,0,3e-15,6e-15,8e-07,5e-08,3e-07,3e-08,4e-10,2e-11,4e-09,4e-07,1e-15,3e-07,0,0,0,0,2e-40,0,0,3e-15,6e-15,8e-07,5e-08,3e-07,3e-08,4e-10,2e-11,4e-09,4e-07,1e-15,3e-07,0,0,0,0,2e-40,0,0,3e-15,6e-15,8e-07,5e-08,3e-07,3e-08,4e-10,2e-11,4e-09,4e-07,1e-15,3e-07,0,0,0,0,2e-40,0,0,3e-15,6e-15,8e-07,5e-08,3e-07,3e-08,4e-10,2e-11,4e-09,4e-07,1e-15,3e-07,0,0,0,0,2e-40,0,0,3e-15,6e-15,8e-07,5e-08,3e-07,3e-08,4e-10,2e-11,4e-09,4e-07,1e-15,3e-07,0,0,0,0,2e-40,0,0,3e-15,6e-15,8e-07,5e-08,3e-07,3e-08,4e-10,2e-11,4e-09,4e-07,1e-15,3e-07,0,0,0,0,2e-40,0,0,3e-15,6e-15,8e-07,5e-08,3e-07,3e-08,4e-10,2e-11,4e-09,4e-07,1e-15,3e-07,0,0,0,0,2e-40,0,0,3e-15,6e-15,8e-07,5e-08,3e-07,3e-08,4e-10,2e-11,4e-09,4e-07,1e-15,3e-07,0,0,0,0,2e-40,0,0,3e-15,6e-15,8e-07,5e-08,3e-07,3e-08,4e-10,2e-11,4e-09,4e-07,1e-15,3e-07,0,0,0,0,2e-40,0,0,3e-15,6e-15,8e-07,5e-08,3e-07,3e-08,4e-10,2e-11,4e-09,4e-07,1e-15,3e-07,0,0,0,0,2e-40,0,0,3e-15,6e-15,8e-07,5e-08,3e-07,3e-08,4e-10,2e-11,4e-09,4e-07,1e-15,3e-07,0,0,0,0,2e-40,0,0,3e-15,6e-15,8e-07,5e-08,3e-07,3e-08,4e-10,2e-11,4e-09,4e-07,1e-15,3e-07,0,0,0,0,2e-40,0,0,0,0,0,4e-06,7e-11,3e-07,2e-26,0,8e-11,5e-16,0,2e-33,0,0,0,0,4e-06,7e-11,3e-07,2e-26,0,8e-11,5e-16,0,2e-33,0,0,0,0,4e-06,7e-11,3e-07,2e-26,0,8e-11,5e-16,0,2e-33,0,0,0,0,4e-06,7e-11,3e-07,2e-26,0,8e-11,5e-16,0,2e-33,0,0,0,0,4e-06,7e-11,3e-07,2e-26,0,8e-11,5e-16,0,2e-33,0,0,0,0,4e-06,7e-11,3e-07,2e-26,0,8e-11,5e-16,0,2e-33,0,0,0,0,4e-06,7e-11,3e-07,2e-26,0,8e-11,5e-16,0,2e-33,0,0,0,0,4e-06,7e-11,3e-07,2e-26,0,8e-11,5e-16,0,2e-33,0,0,0,0,4e-06,7e-11,3e-07,2e-26,0,8e-11,5e-16,0,2e-33,0,0,0,0,4e-06,7e-11,3e-07,2e-26,0,8e-11,5e-16,0,2e-33,0,0,0,0,4e-06,7e-11,3e-07,2e-26,0,8e-11,5e-16,0,2e-33,0,0,0,0,4e-06,7e-11,3e-07,2e-26,0,8e-11,5e-16,0,2e-33,0,0,0,0,4e-06,7e-11,3e-07,2e-26,0,8e-11,5e-16,0,2e-33,0,1e-09,3e-09,1e-09,3e-09,6e-07,4e-13,5e-09,5e-07,5e-14,1e-09,3e-08,6e-07,4e-13,5e-09,5e-07,5e-14,1e-09,3e-08,6e-07,4e-13,5e-09,5e-07,5e-14,1e-09,3e-08,6e-07,4e-13,5e-09,5e-07,5e-14,1e-09,3e-08,6e-07,4e-13,5e-09,5e-07,5e-14,1e-09,3e-08,6e-07,4e-13,5e-09,5e-07,5e-14,1e-09,3e-08,6e-07,4e-13,5e-09,5e-07,5e-14,1e-09,3e-08,5e-11	0.3459,0.0104,0.0440296,0.0497417,0.0068,0.0125,0.3459,0.0104,0.0440296,0.0497417,0.0068,0.0125,0.3459,0.0104,0.0440296,0.0497417,0.0068,0.0125,0.3459,0.0104,0.0440296,0.0497417,0.0068,0.0125,0.3459,0.0104,0.0440296,0.0497417,0.0068,0.0125,0.3459,0.0104,0.0440296,0.0497417,0.0068,0.0125,0.07,0.2,2.13,2.27,1.89,2.01,1.14,0.174,0.167,0.307,0.341,0.0191,0.0068,0.0077,0.0520189,0.05822,0.06198,0.07,0.2,2.13,2.27,1.89,2.01,1.14,0.174,0.167,0.307,0.341,0.0191,0.0068,0.0077,0.0520189,0.05822,0.06198,0.07,0.2,2.13,2.27,1.89,2.01,1.14,0.174,0.167,0.307,0.341,0.0191,0.0068,0.0077,0.0520189,0.05822,0.06198,0.07,0.2,2.13,2.27,1.89,2.01,1.14,0.174,0.167,0.307,0.341,0.0191,0.0068,0.0077,0.0520189,0.05822,0.06198,0.07,0.2,2.13,2.27,1.89,2.01,1.14,0.174,0.167,0.307,0.341,0.0191,0.0068,0.0077,0.0520189,0.05822,0.06198,0.07,0.2,2.13,2.27,1.89,2.01,1.14,0.174,0.167,0.307,0.341,0.0191,0.0068,0.0077,0.0520189,0.05822,0.06198,0.07,0.2,2.13,2.27,1.89,2.01,1.14,0.174,0.167,0.307,0.341,0.0191,0.0068,0.0077,0.0520189,0.05822,0.06198,0.07,0.2,2.13,2.27,1.89,2.01,1.14,0.174,0.167,0.307,0.341,0.0191,0.0068,0.0077,0.0520189,0.05822,0.06198,0.07,0.2,2.13,2.27,1.89,2.01,1.14,0.174,0.167,0.307,0.341,0.0191,0.0068,0.0077,0.0520189,0.05822,0.06198,0.07,0.2,2.13,2.27,1.89,2.01,1.14,0.174,0.167,0.307,0.341,0.0191,0.0068,0.0077,0.0520189,0.05822,0.06198,0.07,0.2,2.13,2.27,1.89,2.01,1.14,0.174,0.167,0.307,0.341,0.0191,0.0068,0.0077,0.0520189,0.05822,0.06198,0.07,0.2,2.13,2.27,1.89,2.01,1.14,0.174,0.167,0.307,0.341,0.0191,0.0068,0.0077,0.0520189,0.05822,0.06198,0.07,0.2,2.13,2.27,1.89,2.01,1.14,0.174,0.167,0.307,0.341,0.0191,0.0068,0.0077,0.0520189,0.05822,0.06198,0.07,0.2,2.13,2.27,1.89,2.01,1.14,0.174,0.167,0.307,0.341,0.0191,0.0068,0.0077,0.0520189,0.05822,0.06198,0.07,0.2,2.13,2.27,1.89,2.01,1.14,0.174,0.167,0.307,0.341,0.0191,0.0068,0.0077,0.0520189,0.05822,0.06198,0.07,0.2,2.13,2.27,1.89,2.01,1.14,0.174,0.167,0.307,0.341,0.0191,0.0068,0.0077,0.0520189,0.05822,0.06198,0.07,0.2,2.13,2.27,1.89,2.01,1.14,0.174,0.167,0.307,0.341,0.0191,0.0068,0.0077,0.0520189,0.05822,0.06198,0.07,0.2,2.13,2.27,1.89,2.01,1.14,0.174,0.167,0.307,0.341,0.0191,0.0068,0.0077,0.0520189,0.05822,0.06198,0.07,0.2,2.13,2.27,1.89,2.01,1.14,0.174,0.167,0.307,0.341,0.0191,0.0068,0.0077,0.0520189,0.05822,0.06198,0.0691773,0.0725399,0.85,0.963,0.481632,0.847,0.829,0.07,8.12,0.0628705,0.0539179,0.0481,0.0691773,0.0725399,0.85,0.963,0.481632,0.847,0.829,0.07,8.12,0.0628705,0.0539179,0.0481,0.0691773,0.0725399,0.85,0.963,0.481632,0.847,0.829,0.07,8.12,0.0628705,0.0539179,0.0481,0.0691773,0.0725399,0.85,0.963,0.481632,0.847,0.829,0.07,8.12,0.0628705,0.0539179,0.0481,0.0691773,0.0725399,0.85,0.963,0.481632,0.847,0.829,0.07,8.12,0.0628705,0.0539179,0.0481,0.0691773,0.0725399,0.85,0.963,0.481632,0.847,0.829,0.07,8.12,0.0628705,0.0539179,0.0481,0.0691773,0.0725399,0.85,0.963,0.481632,0.847,0.829,0.07,8.12,0.0628705,0.0539179,0.0481,0.0691773,0.0725399,0.85,0.963,0.481632,0.847,0.829,0.07,8.12,0.0628705,0.0539179,0.0481,0.0691773,0.0725399,0.85,0.963,0.481632,0.847,0.829,0.07,8.12,0.0628705,0.0539179,0.0481,0.0691773,0.0725399,0.85,0.963,0.481632,0.847,0.829,0.07,8.12,0.0628705,0.0539179,0.0481,0.0691773,0.0725399,0.85,0.963,0.481632,0.847,0.829,0.07,8.12,0.0628705,0.0539179,0.0481,0.0691773,0.0725399,0.85,0.963,0.481632,0.847,0.829,0.07,8.12,0.0628705,0.0539179,0.0481,0.0691773,0.0725399,0.85,0.963,0.481632,0.847,0.829,0.07,8.12,0.0628705,0.0539179,0.0481,0.0564,0.0549,0.0564,0.0549,0.0177,0.1546,0.1593,0.2062,0.0547,0.0562,0.0786,0.0177,0.1546,0.1593,0.2062,0.0547,0.0562,0.0786,0.0177,0.1546,0.1593,0.2062,0.0547,0.0562,0.0786,0.0177,0.1546,0.1593,0.2062,0.0547,0.0562,0.0786,0.0177,0.1546,0.1593,0.2062,0.0547,0.0562,0.0786,0.0177,0.1546,0.1593,0.2062,0.0547,0.0562,0.0786,0.0177,0.1546,0.1593,0.2062,0.0547,0.0562,0.0786,0.1837	PRKAG2,PRKAG2,PRKAG2,PRKAG2,PRKAG2,.,PRKAG2,PRKAG2,PRKAG2,PRKAG2,PRKAG2,.,PRKAG2,PRKAG2,PRKAG2,PRKAG2,PRKAG2,.,PRKAG2,PRKAG2,PRKAG2,PRKAG2,PRKAG2,.,PRKAG2,PRKAG2,PRKAG2,PRKAG2,PRKAG2,.,PRKAG2,PRKAG2,PRKAG2,PRKAG2,PRKAG2,.,PRKAG2,PRKAG2,PRKAG2,PRKAG2,PRKAG2,PRKAG2,PRKAG2,PRKAG2,PRKAG2,PRKAG2,PRKAG2,PRKAG2,PRKAG2,.,.,.,.,.,.,PRKAG2,PRKAG2,PRKAG2,PRKAG2,PRKAG2,PRKAG2,PRKAG2,PRKAG2,PRKAG2,PRKAG2,PRKAG2,PRKAG2,PRKAG2,.,.,.,.,.,.,PRKAG2,PRKAG2,PRKAG2,PRKAG2,PRKAG2,PRKAG2,PRKAG2,PRKAG2,PRKAG2,PRKAG2,PRKAG2,PRKAG2,PRKAG2,.,.,.,.,.,.,PRKAG2,PRKAG2,PRKAG2,PRKAG2,PRKAG2,PRKAG2,PRKAG2,PRKAG2,PRKAG2,PRKAG2,PRKAG2,PRKAG2,PRKAG2,.,.,.,.,.,.,PRKAG2,PRKAG2,PRKAG2,PRKAG2,PRKAG2,PRKAG2,PRKAG2,PRKAG2,PRKAG2,PRKAG2,PRKAG2,PRKAG2,PRKAG2,.,.,.,.,.,.,PRKAG2,PRKAG2,PRKAG2,PRKAG2,PRKAG2,PRKAG2,PRKAG2,PRKAG2,PRKAG2,PRKAG2,PRKAG2,PRKAG2,PRKAG2,.,.,.,.,.,.,PRKAG2,PRKAG2,PRKAG2,PRKAG2,PRKAG2,PRKAG2,PRKAG2,PRKAG2,PRKAG2,PRKAG2,PRKAG2,PRKAG2,PRKAG2,.,.,.,.,.,.,PRKAG2,PRKAG2,PRKAG2,PRKAG2,PRKAG2,PRKAG2,PRKAG2,PRKAG2,PRKAG2,PRKAG2,PRKAG2,PRKAG2,PRKAG2,.,.,.,.,.,.,PRKAG2,PRKAG2,PRKAG2,PRKAG2,PRKAG2,PRKAG2,PRKAG2,PRKAG2,PRKAG2,PRKAG2,PRKAG2,PRKAG2,PRKAG2,.,.,.,.,.,.,PRKAG2,PRKAG2,PRKAG2,PRKAG2,PRKAG2,PRKAG2,PRKAG2,PRKAG2,PRKAG2,PRKAG2,PRKAG2,PRKAG2,PRKAG2,.,.,.,.,.,.,PRKAG2,PRKAG2,PRKAG2,PRKAG2,PRKAG2,PRKAG2,PRKAG2,PRKAG2,PRKAG2,PRKAG2,PRKAG2,PRKAG2,PRKAG2,.,.,.,.,.,.,PRKAG2,PRKAG2,PRKAG2,PRKAG2,PRKAG2,PRKAG2,PRKAG2,PRKAG2,PRKAG2,PRKAG2,PRKAG2,PRKAG2,PRKAG2,.,.,.,.,.,.,PRKAG2,PRKAG2,PRKAG2,PRKAG2,PRKAG2,PRKAG2,PRKAG2,PRKAG2,PRKAG2,PRKAG2,PRKAG2,PRKAG2,PRKAG2,.,.,.,.,.,.,PRKAG2,PRKAG2,PRKAG2,PRKAG2,PRKAG2,PRKAG2,PRKAG2,PRKAG2,PRKAG2,PRKAG2,PRKAG2,PRKAG2,PRKAG2,.,.,.,.,.,.,PRKAG2,PRKAG2,PRKAG2,PRKAG2,PRKAG2,PRKAG2,PRKAG2,PRKAG2,PRKAG2,PRKAG2,PRKAG2,PRKAG2,PRKAG2,.,.,.,.,.,.,PRKAG2,PRKAG2,PRKAG2,PRKAG2,PRKAG2,PRKAG2,PRKAG2,PRKAG2,PRKAG2,PRKAG2,PRKAG2,PRKAG2,PRKAG2,.,.,.,.,.,.,PRKAG2,PRKAG2,PRKAG2,PRKAG2,PRKAG2,PRKAG2,PRKAG2,PRKAG2,PRKAG2,PRKAG2,PRKAG2,PRKAG2,PRKAG2,.,.,.,.,.,.,PRKAG2,PRKAG2,PRKAG2,PRKAG2,PRKAG2,PRKAG2,PRKAG2,PRKAG2,PRKAG2,PRKAG2,PRKAG2,PRKAG2,PRKAG2,.,.,.,.,.,.,PRKAG2,PRKAG2,PRKAG2,PRKAG2,PRKAG2,PRKAG2,PRKAG2,PRKAG2,PRKAG2,PRKAG2,PRKAG2,PRKAG2,PRKAG2,.,.,.,.,.,.,NR,PRKAG2,PRKAG2,PRKAG2,PRKAG2,.,PRKAG2,PRKAG2,.,.,PRKAG2,.,.,NR,PRKAG2,PRKAG2,PRKAG2,PRKAG2,.,PRKAG2,PRKAG2,.,.,PRKAG2,.,.,NR,PRKAG2,PRKAG2,PRKAG2,PRKAG2,.,PRKAG2,PRKAG2,.,.,PRKAG2,.,.,NR,PRKAG2,PRKAG2,PRKAG2,PRKAG2,.,PRKAG2,PRKAG2,.,.,PRKAG2,.,.,NR,PRKAG2,PRKAG2,PRKAG2,PRKAG2,.,PRKAG2,PRKAG2,.,.,PRKAG2,.,.,NR,PRKAG2,PRKAG2,PRKAG2,PRKAG2,.,PRKAG2,PRKAG2,.,.,PRKAG2,.,.,NR,PRKAG2,PRKAG2,PRKAG2,PRKAG2,.,PRKAG2,PRKAG2,.,.,PRKAG2,.,.,NR,PRKAG2,PRKAG2,PRKAG2,PRKAG2,.,PRKAG2,PRKAG2,.,.,PRKAG2,.,.,NR,PRKAG2,PRKAG2,PRKAG2,PRKAG2,.,PRKAG2,PRKAG2,.,.,PRKAG2,.,.,NR,PRKAG2,PRKAG2,PRKAG2,PRKAG2,.,PRKAG2,PRKAG2,.,.,PRKAG2,.,.,NR,PRKAG2,PRKAG2,PRKAG2,PRKAG2,.,PRKAG2,PRKAG2,.,.,PRKAG2,.,.,NR,PRKAG2,PRKAG2,PRKAG2,PRKAG2,.,PRKAG2,PRKAG2,.,.,PRKAG2,.,.,NR,PRKAG2,PRKAG2,PRKAG2,PRKAG2,.,PRKAG2,PRKAG2,.,.,PRKAG2,.,.,NR,NR,NR,NR,.,.,.,.,.,.,.,.,.,.,.,.,.,.,.,.,.,.,.,.,.,.,.,.,.,.,.,.,.,.,.,.,.,.,.,.,.,.,.,.,.,.,.,.,.,.,.,.,.,PRKAG2	30578418,28452372,31015401,31015401,31152163,34594039,30578418,28452372,31015401,31015401,31152163,34594039,30578418,28452372,31015401,31015401,31152163,34594039,30578418,28452372,31015401,31015401,31152163,34594039,30578418,28452372,31015401,31015401,31152163,34594039,30578418,28452372,31015401,31015401,31152163,34594039,19862010,19862010,29703844,29703844,29703844,29703844,33832965,27841878,27841878,27841878,27841878,27618447,31152163,34899825,34899825,34272381,35213538,35964923,35964923,19862010,19862010,29703844,29703844,29703844,29703844,33832965,27841878,27841878,27841878,27841878,27618447,31152163,34899825,34899825,34272381,35213538,35964923,35964923,19862010,19862010,29703844,29703844,29703844,29703844,33832965,27841878,27841878,27841878,27841878,27618447,31152163,34899825,34899825,34272381,35213538,35964923,35964923,19862010,19862010,29703844,29703844,29703844,29703844,33832965,27841878,27841878,27841878,27841878,27618447,31152163,34899825,34899825,34272381,35213538,35964923,35964923,19862010,19862010,29703844,29703844,29703844,29703844,33832965,27841878,27841878,27841878,27841878,27618447,31152163,34899825,34899825,34272381,35213538,35964923,35964923,19862010,19862010,29703844,29703844,29703844,29703844,33832965,27841878,27841878,27841878,27841878,27618447,31152163,34899825,34899825,34272381,35213538,35964923,35964923,19862010,19862010,29703844,29703844,29703844,29703844,33832965,27841878,27841878,27841878,27841878,27618447,31152163,34899825,34899825,34272381,35213538,35964923,35964923,19862010,19862010,29703844,29703844,29703844,29703844,33832965,27841878,27841878,27841878,27841878,27618447,31152163,34899825,34899825,34272381,35213538,35964923,35964923,19862010,19862010,29703844,29703844,29703844,29703844,33832965,27841878,27841878,27841878,27841878,27618447,31152163,34899825,34899825,34272381,35213538,35964923,35964923,19862010,19862010,29703844,29703844,29703844,29703844,33832965,27841878,27841878,27841878,27841878,27618447,31152163,34899825,34899825,34272381,35213538,35964923,35964923,19862010,19862010,29703844,29703844,29703844,29703844,33832965,27841878,27841878,27841878,27841878,27618447,31152163,34899825,34899825,34272381,35213538,35964923,35964923,19862010,19862010,29703844,29703844,29703844,29703844,33832965,27841878,27841878,27841878,27841878,27618447,31152163,34899825,34899825,34272381,35213538,35964923,35964923,19862010,19862010,29703844,29703844,29703844,29703844,33832965,27841878,27841878,27841878,27841878,27618447,31152163,34899825,34899825,34272381,35213538,35964923,35964923,19862010,19862010,29703844,29703844,29703844,29703844,33832965,27841878,27841878,27841878,27841878,27618447,31152163,34899825,34899825,34272381,35213538,35964923,35964923,19862010,19862010,29703844,29703844,29703844,29703844,33832965,27841878,27841878,27841878,27841878,27618447,31152163,34899825,34899825,34272381,35213538,35964923,35964923,19862010,19862010,29703844,29703844,29703844,29703844,33832965,27841878,27841878,27841878,27841878,27618447,31152163,34899825,34899825,34272381,35213538,35964923,35964923,19862010,19862010,29703844,29703844,29703844,29703844,33832965,27841878,27841878,27841878,27841878,27618447,31152163,34899825,34899825,34272381,35213538,35964923,35964923,19862010,19862010,29703844,29703844,29703844,29703844,33832965,27841878,27841878,27841878,27841878,27618447,31152163,34899825,34899825,34272381,35213538,35964923,35964923,19862010,19862010,29703844,29703844,29703844,29703844,33832965,27841878,27841878,27841878,27841878,27618447,31152163,34899825,34899825,34272381,35213538,35964923,35964923,32888493,32888494,32888494,27588450,27588450,33418499,30604766,31451708,27005778,33414548,32888494,36764567,34594039,32888493,32888494,32888494,27588450,27588450,33418499,30604766,31451708,27005778,33414548,32888494,36764567,34594039,32888493,32888494,32888494,27588450,27588450,33418499,30604766,31451708,27005778,33414548,32888494,36764567,34594039,32888493,32888494,32888494,27588450,27588450,33418499,30604766,31451708,27005778,33414548,32888494,36764567,34594039,32888493,32888494,32888494,27588450,27588450,33418499,30604766,31451708,27005778,33414548,32888494,36764567,34594039,32888493,32888494,32888494,27588450,27588450,33418499,30604766,31451708,27005778,33414548,32888494,36764567,34594039,32888493,32888494,32888494,27588450,27588450,33418499,30604766,31451708,27005778,33414548,32888494,36764567,34594039,32888493,32888494,32888494,27588450,27588450,33418499,30604766,31451708,27005778,33414548,32888494,36764567,34594039,32888493,32888494,32888494,27588450,27588450,33418499,30604766,31451708,27005778,33414548,32888494,36764567,34594039,32888493,32888494,32888494,27588450,27588450,33418499,30604766,31451708,27005778,33414548,32888494,36764567,34594039,32888493,32888494,32888494,27588450,27588450,33418499,30604766,31451708,27005778,33414548,32888494,36764567,34594039,32888493,32888494,32888494,27588450,27588450,33418499,30604766,31451708,27005778,33414548,32888494,36764567,34594039,32888493,32888494,32888494,27588450,27588450,33418499,30604766,31451708,27005778,33414548,32888494,36764567,34594039,33462484,33462484,33462484,33462484,32171239,32171239,32171239,32171239,32171239,32171239,32171239,32171239,32171239,32171239,32171239,32171239,32171239,32171239,32171239,32171239,32171239,32171239,32171239,32171239,32171239,32171239,32171239,32171239,32171239,32171239,32171239,32171239,32171239,32171239,32171239,32171239,32171239,32171239,32171239,32171239,32171239,32171239,32171239,32171239,32171239,32171239,32171239,32171239,32171239,32171239,32171239,32171239,32171239,30578418	Enhancer;Enhancer;CTCF Binding Site;CTCF Binding Site;Enhancer;Enhancer;Enhancer	Transcription Start Site;Transcription Start Site;Transcription Start Site;Transcription Start Site;Transcription Start Site	.
7	151720878	Sniffles2.INS.7153M6	N	<INS:51>	INS	INS	51	107.276	369.122	888	864	24	0.027	novel	0.00113	0.00113	rare	0	0.00347	0.00298	0	0	0.00116	0	0.00347	0.00305	0	0	1	1	1	1	1	1	1	1	1	1	0	0.998	0	0	0.157	2.25e-05	0.00113	0.126	confident	GRCh38_SimpleRepeat_homopolymer_4to6_slop5;GRCh38_notinalldifficultregions	PRKAG2	ENSG00000106617	transcript	ENST00000287878.9	protein_coding	MODIFIER	intron_variant	PRKAG2	ENSG00000106617	transcript	ENST00000287878.9	protein_coding	MODIFIER	intron_variant	.	.	.	.	.	Enhancer	.	.
7	151749042	Sniffles2.INS.7156M6	N	<INS:58>	INS	INS	58	90.324	223.459	888	863	25	0.0282	known	0.0253	0.0253	low_frequency	0.0871	0.0104	0	0	0	0.0261	0.0897	0.0106	0	0	0	0.696	1	1	1	1	1	1	1	1	1	0.018	0.972	0.558	0.558	0.701	0.0017	0.00371	0.403	confident	GRCh38_SimpleRepeat_homopolymer_4to6_slop5;GRCh38_notinalldifficultregions	PRKAG2	ENSG00000106617	transcript	ENST00000287878.9	protein_coding	MODIFIER	intron_variant	PRKAG2	ENSG00000106617	transcript	ENST00000287878.9	protein_coding	MODIFIER	intron_variant	.	.	.	.	.	.	.	.
7	151795877	Sniffles2.INS.7169M6	N	<INS:50>	INS	INS	50	107.633	135.188	888	868	20	0.0225	novel	0.0428	0.0428	low_frequency	0.0851	0.00347	0.0417	0.0061	0.0526	0.0438	0.0876	0.00347	0.0419	0.00621	0.0556	1	1	0.246	1	1	1	1	0.247	1	1	0.0236	0.936	0.378	0.378	0.543	0.00788	0.0188	0.36	difficult	GRCh38_gclt25orgt65_slop50;GRCh38_AllTandemRepeatsandHomopolymers_slop5;GRCh38_SimpleRepeat_diTR_11to50_slop5;GRCh38_allTandemRepeats;GRCh38_AllTandemRepeats_lt51bp_slop5;GRCh38_alldifficultregions	PRKAG2	ENSG00000106617	transcript	ENST00000287878.9	protein_coding	MODIFIER	intron_variant	PRKAG2	ENSG00000106617	transcript	ENST00000287878.9	protein_coding	MODIFIER	intron_variant	.	.	.	.	.	Enhancer	.	.
7	151820491	Sniffles2.DEL.7175M6	N	<DEL:-107>	DEL	DEL	-107	63.779	180.86	888	879	9	0.0101	novel	0.404	0.404	common	0.232	0.448	0.515	0.506	0.404	0.406	0.233	0.448	0.518	0.509	0.405	1	9.29e-05	0.536	0.00768	0.874	1	0.000102	0.44	0.00729	0.874	0.419	0.823	0.775	0.775	0.825	0.509	0.494	0.843	difficult	GRCh38_gclt25orgt65_slop50;GRCh38_AllTandemRepeatsandHomopolymers_slop5;GRCh38_AllTandemRepeats_gt100bp_slop5;GRCh38_allTandemRepeats;GRCh38_SimpleRepeat_homopolymer_4to6_slop5;GRCh38_AllTandemRepeats_201to10000bp_slop5;GRCh38_lowmappabilityall;GRCh38_nonunique_l100_m2_e1;GRCh38_alllowmapandsegdupregions;GRCh38_alldifficultregions	PRKAG2	ENSG00000106617	transcript	ENST00000287878.9	protein_coding	MODIFIER	intron_variant	PRKAG2	ENSG00000106617	transcript	ENST00000287878.9	protein_coding	MODIFIER	intron_variant	.	.	.	.	.	.	.	.
7	151821017	Sniffles2.INS.716AM6	N	<INS:106>	INS	INS	106	57.037	247.464	888	886	2	0.00225	novel	0.758	0.242	common	0.753	0.698	0.777	0.777	0.778	0.759	0.753	0.699	0.777	0.782	0.778	0.000493	0.00136	0.118	0.000585	0.825	0.000493	0.00146	0.118	0.000107	0.825	0.779	0.793	0.79	0.686	0.762	0.801	0.793	0.7	difficult	GRCh38_SimpleRepeat_homopolymer_4to6_slop5;GRCh38_allOtherDifficultregions;GRCh38_gnomAD_InbreedingCoeff_slop1bp_merge1000bp;GRCh38_alldifficultregions	PRKAG2	ENSG00000106617	transcript	ENST00000287878.9	protein_coding	MODIFIER	intron_variant	PRKAG2	ENSG00000106617	transcript	ENST00000287878.9	protein_coding	MODIFIER	intron_variant	.	.	.	.	.	.	.	.
7	151829405	Sniffles2.DEL.7177M6	N	<DEL:-1712>	DEL	DEL	-1712	1.366	12.243	888	867	21	0.0236	known	0.00282	0.00282	rare	0.00208	0.00347	0	0.0061	0.00292	0.00288	0.00216	0.00352	0	0.00621	0.00298	1	1	1	1	1	1	1	1	1	1	0	0.994	0	0	0.31	0.00802	0.00936	0.677	confident	GRCh38_gclt25orgt65_slop50;GRCh38_AllHomopolymers_gt6bp_imperfectgt10bp_slop5;GRCh38_AllTandemRepeatsandHomopolymers_slop5;GRCh38_SimpleRepeat_homopolymer_gt11_slop5;GRCh38_SimpleRepeat_homopolymer_7to11_slop5;GRCh38_SimpleRepeat_homopolymer_4to6_slop5;GRCh38_SimpleRepeat_imperfecthomopolgt10_slop5;GRCh38_lowmappabilityall;GRCh38_nonunique_l100_m2_e1;GRCh38_alllowmapandsegdupregions;GRCh38_alldifficultregions;GRCh38_notinalldifficultregions	PRKAG2	ENSG00000106617	transcript	ENST00000287878.9	protein_coding	MODIFIER	intron_variant	PRKAG2	ENSG00000106617	transcript	ENST00000287878.9	protein_coding	MODIFIER	intron_variant	.	.	.	.	.	Enhancer	.	.
7	151832237	Sniffles2.INS.716BM6	N	<INS:65>	INS	INS	65	43.66	312.592	888	863	25	0.0282	novel	0.00338	0.00338	rare	0.0104	0	0	0.00305	0	0.00348	0.0109	0	0	0.00312	0	1	1	1	1	1	1	1	1	1	1	0.00169	0.997	0.5	0.5	0.503	0.000215	0.000606	0.348	difficult	GRCh38_AllTandemRepeats_51to200bp_slop5;GRCh38_AllTandemRepeatsandHomopolymers_slop5;GRCh38_allTandemRepeats;GRCh38_alldifficultregions	PRKAG2	ENSG00000106617	transcript	ENST00000287878.9	protein_coding	MODIFIER	intron_variant	PRKAG2	ENSG00000106617	transcript	ENST00000287878.9	protein_coding	MODIFIER	intron_variant	.	.	.	.	.	.	.	.
7	151844983	Sniffles2.INS.716DM6	N	<INS:55>	INS	INS	55	96.534	435.969	888	866	22	0.0248	known	0.00788	0.00788	low_frequency	0.029	0	0	0	0	0.00808	0.03	0	0	0	0	0.0122	1	1	1	1	0.0131	1	1	1	1	0.00394	0.994	0.583	0.583	0.68	0.000483	0.000751	0.593	confident	GRCh38_notinalldifficultregions	PRKAG2	ENSG00000106617	transcript	ENST00000287878.9	protein_coding	MODIFIER	intron_variant	PRKAG2	ENSG00000106617	transcript	ENST00000287878.9	protein_coding	MODIFIER	intron_variant	.	.	.	.	.	.	.	.
7	151855259	Sniffles2.DEL.717BM6	N	<DEL:-57>	DEL	DEL	-57	63.955	264.668	888	875	13	0.0146	novel	0.221	0.221	common	0.0643	0.26	0.461	0.177	0.214	0.224	0.0657	0.264	0.464	0.178	0.219	0.00116	0.385	0.44	0.788	1	0.00128	0.388	0.437	0.788	1	0.213	0.833	0.715	0.715	0.743	0.133	0.137	0.784	difficult	GRCh38_AllTandemRepeatsandHomopolymers_slop5;GRCh38_AllTandemRepeats_gt100bp_slop5;GRCh38_allTandemRepeats;GRCh38_AllTandemRepeats_201to10000bp_slop5;GRCh38_chainSelf;GRCh38_alldifficultregions	PRKAG2	ENSG00000106617	transcript	ENST00000287878.9	protein_coding	MODIFIER	intron_variant	PRKAG2	ENSG00000106617	transcript	ENST00000287878.9	protein_coding	MODIFIER	intron_variant	.	.	.	.	.	CTCF Binding Site	.	.
7	151874316	Sniffles2.DEL.717DM6	N	<DEL:-85>	DEL	DEL	-85	68.475	165.51	888	887	1	0.00113	novel	0.577	0.423	common	0.589	0.562	0.521	0.561	0.643	0.577	0.59	0.562	0.521	0.561	0.643	0.000881	1.24e-07	0.00188	4e-06	4.45e-06	0.0013	1.24e-07	0.00188	4e-06	4.45e-06	0.641	0.544	0.547	0.509	0.469	0.603	0.558	0.606	difficult	GRCh38_gclt25orgt65_slop50;GRCh38_AllTandemRepeatsandHomopolymers_slop5;GRCh38_AllTandemRepeats_gt100bp_slop5;GRCh38_allTandemRepeats;GRCh38_AllTandemRepeats_201to10000bp_slop5;GRCh38_lowmappabilityall;GRCh38_nonunique_l100_m2_e1;GRCh38_chainSelf;GRCh38_alllowmapandsegdupregions;GRCh38_alldifficultregions	PRKAG2-AS1;PRKAG2	ENSG00000239911;ENSG00000106617	transcript;transcript	ENST00000687407.1;ENST00000287878.9	pseudogene;protein_coding	MODIFIER;MODIFIER	upstream_gene_variant;intron_variant	PRKAG2	ENSG00000106617	transcript	ENST00000287878.9	protein_coding	MODIFIER	intron_variant	.	.	.	.	.	Promoter	.	.
7	151893713	Sniffles2.DEL.717FM6	N	<DEL:-8990>	DEL	DEL	-8990	1.732	1.155	888	864	24	0.027	known	0.00169	0.00169	rare	0	0	0.00893	0	0	0.00174	0	0	0.00904	0	0	1	1	1	1	1	1	1	1	1	1	0	0.997	0	0	0.0705	0.000191	0.000371	0.404	confident	GRCh38_gclt25orgt65_slop50;GRCh38_AllHomopolymers_gt6bp_imperfectgt10bp_slop5;GRCh38_AllTandemRepeatsandHomopolymers_slop5;GRCh38_SimpleRepeat_homopolymer_gt11_slop5;GRCh38_AllTandemRepeats_gt100bp_slop5;GRCh38_allTandemRepeats;GRCh38_SimpleRepeat_homopolymer_7to11_slop5;GRCh38_SimpleRepeat_homopolymer_4to6_slop5;GRCh38_AllTandemRepeats_lt51bp_slop5;GRCh38_AllTandemRepeats_201to10000bp_slop5;GRCh38_SimpleRepeat_quadTR_20to50_slop5;GRCh38_SimpleRepeat_imperfecthomopolgt10_slop5;GRCh38_chainSelf;GRCh38_alldifficultregions;GRCh38_notinalldifficultregions	RNU6-604P;RNU6-604P;RNU6-604P;RNU6-604P;PRKAG2-AS1-RNU6-604P;RNU6-604P-Y_RNA	ENSG00000212219;ENSG00000212219;ENSG00000212219;ENSG00000212219;ENSG00000239911-ENSG00000212219;ENSG00000212219-ENSG00000222941	transcript;transcript;transcript;transcript;intergenic_region;intergenic_region	ENST00000390917.1;ENST00000390917.1;ENST00000390917.1;ENST00000390917.1;ENSG00000239911-ENSG00000212219;ENSG00000212219-ENSG00000222941	snRNA;snRNA;snRNA;snRNA;.;.	HIGH;LOW;MODIFIER;MODIFIER;MODIFIER;MODIFIER	transcript_ablation;splice_region_variant&non_coding_transcript_exon_variant;upstream_gene_variant;downstream_gene_variant;intergenic_region;intergenic_region	.	.	.	.	.	.	.	.	.	.	.	.	CTCF Binding Site;Enhancer;Enhancer	Transcription Start Site;Transcription Start Site	hsa-miR-522-5p
7	151894936	Sniffles2.INS.7174M6	N	<INS:62>	INS	INS	62	53.891	153.802	888	876	12	0.0135	novel	0.104	0.104	common	0.0934	0.17	0.128	0.064	0.076	0.105	0.0962	0.17	0.129	0.0644	0.0774	0.443	1	0.317	1	0.602	0.454	1	0.316	1	0.602	0.0709	0.776	0.25	0.25	0.495	0.0619	0.0822	0.602	difficult	GRCh38_gclt25orgt65_slop50;GRCh38_AllTandemRepeatsandHomopolymers_slop5;GRCh38_AllTandemRepeats_gt100bp_slop5;GRCh38_allTandemRepeats;GRCh38_AllTandemRepeats_201to10000bp_slop5;GRCh38_chainSelf;GRCh38_alldifficultregions	PRKAG2-AS1-RNU6-604P	ENSG00000239911-ENSG00000212219	intergenic_region	ENSG00000239911-ENSG00000212219	.	MODIFIER	intergenic_region	.	.	.	.	.	.	.	.	.	.	.	.	.	.	.
7	151904545	Sniffles2.INS.718CM6	N	<INS:73>	INS	INS	73	33.095	62.073	888	888	0	0	novel	0.823	0.177	common	0.714	0.868	0.884	0.848	0.857	0.823	0.714	0.868	0.884	0.848	0.857	0.0008	0.133	0.132	0.0158	0.027	0.0008	0.133	0.132	0.0158	0.027	0.876	0.696	0.702	0.38	0.558	0.891	0.841	0.482	difficult	GRCh38_AllTandemRepeats_51to200bp_slop5;GRCh38_AllTandemRepeatsandHomopolymers_slop5;GRCh38_AllTandemRepeats_gt100bp_slop5;GRCh38_allTandemRepeats;GRCh38_alldifficultregions	RNU6-604P;RNU6-604P-Y_RNA	ENSG00000212219;ENSG00000212219-ENSG00000222941	transcript;intergenic_region	ENST00000390917.1;ENSG00000212219-ENSG00000222941	snRNA;.	MODIFIER;MODIFIER	downstream_gene_variant;intergenic_region	.	.	.	.	.	.	.	.	.	.	.	.	.	.	.
7	151910816	Sniffles2.INS.718DM6	N	<INS:98>	INS	INS	98	262.339	180.338	888	866	22	0.0248	novel	0.0107	0.0107	low_frequency	0.0394	0	0	0	0	0.011	0.0404	0	0	0	0	1	1	1	1	1	1	1	1	1	1	0.0101	0.992	0.789	0.789	0.773	0.000818	0.00102	0.608	difficult	GRCh38_AllHomopolymers_gt6bp_imperfectgt10bp_slop5;GRCh38_AllTandemRepeatsandHomopolymers_slop5;GRCh38_SimpleRepeat_homopolymer_4to6_slop5;GRCh38_SimpleRepeat_imperfecthomopolgt20_slop5;GRCh38_SimpleRepeat_imperfecthomopolgt10_slop5;GRCh38_alldifficultregions	RNU6-604P-Y_RNA	ENSG00000212219-ENSG00000222941	intergenic_region	ENSG00000212219-ENSG00000222941	.	MODIFIER	intergenic_region	.	.	.	.	.	.	.	.	.	.	.	.	.	.	.
7	151969822	Sniffles2.INS.7193M6	N	<INS:59>	INS	INS	59	166.24	357.948	888	870	18	0.0203	novel	0.00394	0.00394	rare	0	0	0.0208	0	0	0.00402	0	0	0.0212	0	0	1	1	1	1	1	1	1	1	1	1	0.00338	0.997	0.714	0.714	0.524	0.000221	0.000724	0.243	difficult	GRCh38_gclt25orgt65_slop50;GRCh38_AllHomopolymers_gt6bp_imperfectgt10bp_slop5;GRCh38_AllTandemRepeatsandHomopolymers_slop5;GRCh38_SimpleRepeat_homopolymer_4to6_slop5;GRCh38_SimpleRepeat_imperfecthomopolgt10_slop5;GRCh38_lowmappabilityall;GRCh38_nonunique_l100_m2_e1;GRCh38_alllowmapandsegdupregions;GRCh38_alldifficultregions	GALNTL5	ENSG00000106648	transcript	ENST00000392800.7	protein_coding	MODIFIER	intron_variant	GALNTL5	ENSG00000106648	transcript	ENST00000392800.7	protein_coding	MODIFIER	intron_variant	.	.	.	.	.	.	.	.
7	151974114	Sniffles2.DEL.719AM6	N	<DEL:-176>	DEL	DEL	-176	55.393	152.292	888	882	6	0.00676	novel	0.436	0.436	common	0.413	0.503	0.357	0.485	0.442	0.439	0.42	0.503	0.357	0.485	0.447	0.113	0.136	0.241	0.277	0.00823	0.182	0.136	0.241	0.277	0.0124	0.428	0.936	0.934	0.934	0.927	0.422	0.423	0.944	confident	GRCh38_AllHomopolymers_gt6bp_imperfectgt10bp_slop5;GRCh38_AllTandemRepeatsandHomopolymers_slop5;GRCh38_SimpleRepeat_homopolymer_7to11_slop5;GRCh38_SimpleRepeat_homopolymer_4to6_slop5;GRCh38_alldifficultregions;GRCh38_notinalldifficultregions	GALNTL5	ENSG00000106648	transcript	ENST00000392800.7	protein_coding	MODIFIER	intron_variant	GALNTL5	ENSG00000106648	transcript	ENST00000392800.7	protein_coding	MODIFIER	intron_variant	.	.	.	.	.	.	.	.
7	151979441	Sniffles2.DEL.719BM6	N	<DEL:-1226>	DEL	DEL	-1226	369.373	307.776	888	862	26	0.0293	known	0.00169	0.00169	rare	0	0.00347	0	0	0.00585	0.00174	0	0.00352	0	0	0.00602	1	1	1	1	1	1	1	1	1	1	0	0.997	0	0	0.23	2.15e-05	0.000262	0.132	confident	GRCh38_AllHomopolymers_gt6bp_imperfectgt10bp_slop5;GRCh38_AllTandemRepeatsandHomopolymers_slop5;GRCh38_SimpleRepeat_homopolymer_7to11_slop5;GRCh38_SimpleRepeat_homopolymer_4to6_slop5;GRCh38_SimpleRepeat_imperfecthomopolgt10_slop5;GRCh38_lowmappabilityall;GRCh38_nonunique_l100_m2_e1;GRCh38_alllowmapandsegdupregions;GRCh38_alldifficultregions;GRCh38_notinalldifficultregions	GALNTL5	ENSG00000106648	transcript	ENST00000392800.7	protein_coding	MODIFIER	intron_variant	GALNTL5	ENSG00000106648	transcript	ENST00000392800.7	protein_coding	MODIFIER	intron_variant	.	.	.	.	.	.	.	.
7	152047756	Sniffles2.DEL.71A8M6	N	<DEL:-1353>	DEL	DEL	-1353	323.015	142.677	888	868	20	0.0225	known	0.00676	0.00676	low_frequency	0.0249	0	0	0	0	0.00691	0.0256	0	0	0	0	0.131	1	1	1	1	0.135	1	1	1	1	0.00338	0.983	0.0909	0.0909	0.435	0.000282	0.000464	0.472	confident	GRCh38_AllHomopolymers_gt6bp_imperfectgt10bp_slop5;GRCh38_AllTandemRepeatsandHomopolymers_slop5;GRCh38_SimpleRepeat_homopolymer_7to11_slop5;GRCh38_SimpleRepeat_homopolymer_4to6_slop5;GRCh38_SimpleRepeat_imperfecthomopolgt20_slop5;GRCh38_SimpleRepeat_imperfecthomopolgt10_slop5;GRCh38_lowmappabilityall;GRCh38_nonunique_l100_m2_e1;GRCh38_alllowmapandsegdupregions;GRCh38_alldifficultregions;GRCh38_notinalldifficultregions	GALNT11	ENSG00000178234	transcript	ENST00000430044.7	protein_coding	MODIFIER	intron_variant	GALNT11	ENSG00000178234	transcript	ENST00000430044.7	protein_coding	MODIFIER	intron_variant	.	.	.	.	.	.	.	.
7	152085630	Sniffles2.INS.71A7M6	N	<INS:63>	INS	INS	63	114.363	481.165	888	868	20	0.0225	novel	0.00113	0.00113	rare	0	0	0	0.00305	0.00292	0.00115	0	0	0	0.00311	0.00296	1	1	1	1	1	1	1	1	1	1	0	0.998	0	0	0.208	0.00257	0.00643	0.391	difficult	GRCh38_AllTandemRepeatsandHomopolymers_slop5;GRCh38_allTandemRepeats;GRCh38_SimpleRepeat_homopolymer_4to6_slop5;GRCh38_AllTandemRepeats_lt51bp_slop5;GRCh38_alldifficultregions	GALNT11	ENSG00000178234	transcript	ENST00000430044.7	protein_coding	MODIFIER	intron_variant	GALNT11	ENSG00000178234	transcript	ENST00000430044.7	protein_coding	MODIFIER	intron_variant	.	.	.	.	.	.	.	.
7	152255138	Sniffles2.INS.71BEM6	N	<INS:54>	INS	INS	54	125.211	387.536	888	867	21	0.0236	novel	0.0158	0.0158	low_frequency	0.0519	0.00694	0	0	0.00292	0.0162	0.0525	0.00725	0	0	0.00301	0.122	1	1	1	1	0.125	1	1	1	1	0.00845	0.966	0.115	0.115	0.503	0.00149	0.00173	0.644	difficult	GRCh38_AllTandemRepeats_51to200bp_slop5;GRCh38_AllTandemRepeatsandHomopolymers_slop5;GRCh38_SimpleRepeat_diTR_11to50_slop5;GRCh38_allTandemRepeats;GRCh38_segdups_gt10kb;GRCh38_segdups;GRCh38_alllowmapandsegdupregions;GRCh38_alldifficultregions	KMT2C	ENSG00000055609	transcript	ENST00000682283.1	protein_coding	MODIFIER	intron_variant	KMT2C	ENSG00000055609	transcript	ENST00000682283.1	protein_coding	MODIFIER	intron_variant	.	.	.	.	.	.	.	.
7	152292474	Sniffles2.DEL.71C3M6	N	<DEL:-83831>	DEL	DEL	-83831	6.146	13.44	888	867	21	0.0236	not_compared	0.00225	0.00225	rare	0.00415	0	0	0.00305	0.00292	0.00231	0.00426	0	0	0.00312	0.00299	1	1	1	1	1	1	1	1	1	1	0.00169	0.992	0	0	0.427	0.000139	0.000427	0.271	confident	GRCh38_refseq_cds;GRCh38_gclt25orgt65_slop50;GRCh38_AllHomopolymers_gt6bp_imperfectgt10bp_slop5;GRCh38_AllTandemRepeats_51to200bp_slop5;GRCh38_AllTandemRepeatsandHomopolymers_slop5;GRCh38_SimpleRepeat_homopolymer_gt11_slop5;GRCh38_SimpleRepeat_triTR_15to50_slop5;GRCh38_SimpleRepeat_homopolymer_gt20_slop5;GRCh38_SimpleRepeat_diTR_11to50_slop5;GRCh38_AllTandemRepeats_gt100bp_slop5;GRCh38_allTandemRepeats;GRCh38_SimpleRepeat_homopolymer_7to11_slop5;GRCh38_SimpleRepeat_quadTR_51to200_slop5;GRCh38_SimpleRepeat_homopolymer_4to6_slop5;GRCh38_AllTandemRepeats_lt51bp_slop5;GRCh38_SimpleRepeat_imperfecthomopolgt20_slop5;GRCh38_AllTandemRepeats_201to10000bp_slop5;GRCh38_SimpleRepeat_quadTR_20to50_slop5;GRCh38_SimpleRepeat_imperfecthomopolgt10_slop5;GRCh38_lowmappabilityall;GRCh38_nonunique_l100_m2_e1;GRCh38_allOtherDifficultregions;GRCh38_gnomAD_InbreedingCoeff_slop1bp_merge1000bp;GRCh38_segdups_gt10kb;GRCh38_chainSelf;GRCh38_segdups;GRCh38_alllowmapandsegdupregions;GRCh38_alldifficultregions;GRCh38_notinalldifficultregions	KMT2C	ENSG00000055609	transcript	ENST00000682283.1	protein_coding	MODIFIER	intron_variant	KMT2C	ENSG00000055609	transcript	ENST00000682283.1	protein_coding	MODIFIER	intron_variant	.	.	.	.	.	CTCF Binding Site;TF binding;CTCF Binding Site;Enhancer;Enhancer;CTCF Binding Site;Enhancer;Enhancer;Open chromatin;CTCF Binding Site;Enhancer;Promoter;Enhancer;Enhancer;Enhancer	Enhancer;Transcription Start Site	hsa-miR-181a-2-3p
7	152307231	Sniffles2.DEL.71D5M6	N	<DEL:-51>	DEL	DEL	-51	38.664	279.586	888	867	21	0.0236	novel	0.0512	0.0512	common	0.183	0.00694	0.00298	0	0	0.0513	0.182	0.00709	0.00305	0	0	0.197	1	1	1	1	0.187	1	1	1	1	0.0389	0.952	0.6	0.6	0.695	0.00381	0.00447	0.752	difficult	GRCh38_AllTandemRepeatsandHomopolymers_slop5;GRCh38_AllTandemRepeats_gt100bp_slop5;GRCh38_allTandemRepeats;GRCh38_SimpleRepeat_quadTR_51to200_slop5;GRCh38_AllTandemRepeats_201to10000bp_slop5;GRCh38_SimpleRepeat_quadTR_20to50_slop5;GRCh38_alldifficultregions	KMT2C	ENSG00000055609	transcript	ENST00000682283.1	protein_coding	MODIFIER	intron_variant	KMT2C	ENSG00000055609	transcript	ENST00000682283.1	protein_coding	MODIFIER	intron_variant	.	.	.	.	.	.	.	.
7	152320453	Sniffles2.DEL.71D6M6	N	<DEL:-4900>	DEL	DEL	-4900	286.119	13.607	888	863	25	0.0282	known	0.00169	0.00169	rare	0	0.00347	0	0.0061	0	0.00174	0	0.00352	0	0.00621	0	1	1	1	1	1	1	1	1	1	1	0.000563	0.995	0	0	0.433	0.000575	0.00112	0.372	confident	GRCh38_gclt25orgt65_slop50;GRCh38_AllHomopolymers_gt6bp_imperfectgt10bp_slop5;GRCh38_AllTandemRepeats_51to200bp_slop5;GRCh38_AllTandemRepeatsandHomopolymers_slop5;GRCh38_SimpleRepeat_homopolymer_gt11_slop5;GRCh38_SimpleRepeat_diTR_11to50_slop5;GRCh38_AllTandemRepeats_gt100bp_slop5;GRCh38_allTandemRepeats;GRCh38_SimpleRepeat_homopolymer_7to11_slop5;GRCh38_SimpleRepeat_homopolymer_4to6_slop5;GRCh38_AllTandemRepeats_lt51bp_slop5;GRCh38_AllTandemRepeats_201to10000bp_slop5;GRCh38_SimpleRepeat_quadTR_20to50_slop5;GRCh38_SimpleRepeat_imperfecthomopolgt10_slop5;GRCh38_lowmappabilityall;GRCh38_nonunique_l100_m2_e1;GRCh38_alllowmapandsegdupregions;GRCh38_alldifficultregions;GRCh38_notinalldifficultregions	KMT2C	ENSG00000055609	transcript	ENST00000682283.1	protein_coding	MODIFIER	intron_variant	KMT2C	ENSG00000055609	transcript	ENST00000682283.1	protein_coding	MODIFIER	intron_variant	.	.	.	.	.	.	.	.
7	152379449	Sniffles2.INS.71CDM6	N	<INS:348>	INS	INS	348	68.894	59.213	888	883	5	0.00563	novel	0.276	0.276	common	0.261	0.309	0.262	0.323	0.24	0.279	0.267	0.309	0.265	0.323	0.24	2.03e-10	1.92e-09	1.74e-07	6.88e-12	3.5e-06	8.46e-11	1.92e-09	1.49e-07	6.88e-12	3.5e-06	0.2	0.466	0.318	0.318	0.391	0.237	0.308	0.482	difficult	GRCh38_allOtherDifficultregions;GRCh38_collapsed_duplication_FP_regions;GRCh38_segdups_gt10kb;GRCh38_segdups;GRCh38_alllowmapandsegdupregions;GRCh38_alldifficultregions	KMT2C	ENSG00000055609	transcript	ENST00000682283.1	protein_coding	MODIFIER	intron_variant	KMT2C	ENSG00000055609	transcript	ENST00000682283.1	protein_coding	MODIFIER	intron_variant	.	.	.	.	.	.	.	.
7	152384561	Sniffles2.INS.71CFM6	N	<INS:594>	INS	INS	594	183.809	55.536	888	884	4	0.00451	novel	0.0282	0.0282	low_frequency	0.0332	0.0208	0.0417	0.0213	0.0205	0.0283	0.0335	0.0208	0.0419	0.0215	0.0205	1	1	1	1	1	1	1	1	1	1	0.0135	0.922	0.04	0.04	0.426	0.00452	0.0127	0.311	difficult	GRCh38_AllTandemRepeats_51to200bp_slop5;GRCh38_AllTandemRepeatsandHomopolymers_slop5;GRCh38_allTandemRepeats;GRCh38_SimpleRepeat_triTR_51to200_slop5;GRCh38_allOtherDifficultregions;GRCh38_collapsed_duplication_FP_regions;GRCh38_segdups_gt10kb;GRCh38_segdups;GRCh38_alllowmapandsegdupregions;GRCh38_alldifficultregions	KMT2C	ENSG00000055609	transcript	ENST00000682283.1	protein_coding	MODIFIER	intron_variant	KMT2C	ENSG00000055609	transcript	ENST00000682283.1	protein_coding	MODIFIER	intron_variant	.	.	.	.	.	.	.	.
7	152384574	Sniffles2.INS.71D0M6	N	<INS:2047>	INS	INS	2047	284.244	12.918	888	874	14	0.0158	novel	0.00394	0.00394	rare	0.00622	0.0104	0	0.00305	0	0.004	0.00633	0.0104	0	0.00316	0	1	1	1	1	1	1	1	1	1	1	0.00169	0.989	0	0	0.388	0.00119	0.00267	0.368	difficult	GRCh38_AllTandemRepeats_51to200bp_slop5;GRCh38_AllTandemRepeatsandHomopolymers_slop5;GRCh38_allTandemRepeats;GRCh38_SimpleRepeat_triTR_51to200_slop5;GRCh38_allOtherDifficultregions;GRCh38_collapsed_duplication_FP_regions;GRCh38_segdups_gt10kb;GRCh38_segdups;GRCh38_alllowmapandsegdupregions;GRCh38_alldifficultregions	KMT2C	ENSG00000055609	transcript	ENST00000682283.1	protein_coding	MODIFIER	intron_variant	KMT2C	ENSG00000055609	transcript	ENST00000682283.1	protein_coding	MODIFIER	intron_variant	.	.	.	.	.	.	.	.
7	152384574	Sniffles2.INS.71D1M6	N	<INS:4530>	INS	INS	4530	288.631	15.918	888	870	18	0.0203	novel	0.00507	0.00507	low_frequency	0.0124	0.00347	0	0.0061	0	0.00517	0.0132	0.00352	0	0.00617	0	1	1	1	1	1	1	1	1	1	1	0.000563	0.989	0	0	0.243	1.64e-05	5.88e-05	0.284	difficult	GRCh38_AllTandemRepeats_51to200bp_slop5;GRCh38_AllTandemRepeatsandHomopolymers_slop5;GRCh38_allTandemRepeats;GRCh38_SimpleRepeat_triTR_51to200_slop5;GRCh38_allOtherDifficultregions;GRCh38_collapsed_duplication_FP_regions;GRCh38_segdups_gt10kb;GRCh38_segdups;GRCh38_alllowmapandsegdupregions;GRCh38_alldifficultregions	KMT2C	ENSG00000055609	transcript	ENST00000682283.1	protein_coding	MODIFIER	intron_variant	KMT2C	ENSG00000055609	transcript	ENST00000682283.1	protein_coding	MODIFIER	intron_variant	.	.	.	.	.	.	.	.
7	152384574	Sniffles2.INS.71D2M6	N	<INS:3207>	INS	INS	3207	348.054	15.9	888	860	28	0.0315	novel	0.00451	0.00451	rare	0.0124	0.00347	0	0	0.00292	0.00465	0.0133	0.00352	0	0	0.00294	1	1	1	1	1	1	1	1	1	1	0.00507	0.981	0	0	0.523	0.00324	0.00801	0.409	difficult	GRCh38_AllTandemRepeats_51to200bp_slop5;GRCh38_AllTandemRepeatsandHomopolymers_slop5;GRCh38_allTandemRepeats;GRCh38_SimpleRepeat_triTR_51to200_slop5;GRCh38_allOtherDifficultregions;GRCh38_collapsed_duplication_FP_regions;GRCh38_segdups_gt10kb;GRCh38_segdups;GRCh38_alllowmapandsegdupregions;GRCh38_alldifficultregions	KMT2C	ENSG00000055609	transcript	ENST00000682283.1	protein_coding	MODIFIER	intron_variant	KMT2C	ENSG00000055609	transcript	ENST00000682283.1	protein_coding	MODIFIER	intron_variant	.	.	.	.	.	.	.	.
7	152385314	Sniffles2.DEL.71DBM6	N	<DEL:-331>	DEL	DEL	-331	94.336	80.74	888	887	1	0.00113	known	0.546	0.454	common	0.678	0.496	0.503	0.476	0.512	0.547	0.68	0.496	0.503	0.476	0.512	4.97e-17	2.66e-27	4.22e-24	6.29e-38	1.17e-19	6.9e-17	2.66e-27	5.59e-24	6.29e-38	1.17e-19	0.551	0.521	0.531	0.494	0.43	0.438	0.447	0.461	difficult	GRCh38_gclt25orgt65_slop50;GRCh38_AllHomopolymers_gt6bp_imperfectgt10bp_slop5;GRCh38_AllTandemRepeatsandHomopolymers_slop5;GRCh38_SimpleRepeat_homopolymer_gt11_slop5;GRCh38_SimpleRepeat_homopolymer_gt20_slop5;GRCh38_SimpleRepeat_homopolymer_4to6_slop5;GRCh38_SimpleRepeat_imperfecthomopolgt20_slop5;GRCh38_SimpleRepeat_imperfecthomopolgt10_slop5;GRCh38_lowmappabilityall;GRCh38_nonunique_l100_m2_e1;GRCh38_nonunique_l250_m0_e0;GRCh38_allOtherDifficultregions;GRCh38_collapsed_duplication_FP_regions;GRCh38_segdups_gt10kb;GRCh38_segdups;GRCh38_alllowmapandsegdupregions;GRCh38_alldifficultregions	KMT2C	ENSG00000055609	transcript	ENST00000682283.1	protein_coding	MODIFIER	intron_variant	KMT2C	ENSG00000055609	transcript	ENST00000682283.1	protein_coding	MODIFIER	intron_variant	.	.	.	.	.	.	.	.
7	152388091	Sniffles2.DEL.71DCM6	N	<DEL:-51>	DEL	DEL	-51	58.283	264.889	888	888	0	0	novel	0.494	0.494	common	0.502	0.496	0.482	0.494	0.491	0.494	0.502	0.496	0.482	0.494	0.491	6.77e-66	2.07e-37	3.41e-41	9.03e-42	3.81e-37	6.77e-66	2.07e-37	3.41e-41	9.03e-42	3.81e-37	0.502	0.507	0.514	0.514	0.392	0.441	0.452	0.45	difficult	GRCh38_gclt25orgt65_slop50;GRCh38_AllHomopolymers_gt6bp_imperfectgt10bp_slop5;GRCh38_AllTandemRepeatsandHomopolymers_slop5;GRCh38_SimpleRepeat_homopolymer_gt11_slop5;GRCh38_allTandemRepeats;GRCh38_SimpleRepeat_homopolymer_7to11_slop5;GRCh38_SimpleRepeat_homopolymer_4to6_slop5;GRCh38_AllTandemRepeats_lt51bp_slop5;GRCh38_SimpleRepeat_imperfecthomopolgt10_slop5;GRCh38_allOtherDifficultregions;GRCh38_gnomAD_InbreedingCoeff_slop1bp_merge1000bp;GRCh38_collapsed_duplication_FP_regions;GRCh38_segdups_gt10kb;GRCh38_segdups;GRCh38_alllowmapandsegdupregions;GRCh38_alldifficultregions	KMT2C	ENSG00000055609	transcript	ENST00000682283.1	protein_coding	MODIFIER	intron_variant	KMT2C	ENSG00000055609	transcript	ENST00000682283.1	protein_coding	MODIFIER	intron_variant	.	.	.	.	.	Open chromatin	.	.
7	152388831	Sniffles2.DEL.71DDM6	N	<DEL:-2788>	DEL	DEL	-2788	40.378	37.215	888	888	0	0	novel	0.312	0.312	common	0.27	0.337	0.271	0.393	0.313	0.312	0.272	0.337	0.271	0.393	0.313	3.84e-11	1.24e-11	6.86e-08	4.32e-20	2.84e-11	1.96e-11	1.24e-11	6.86e-08	4.32e-20	2.84e-11	0.247	0.419	0.341	0.341	0.394	0.306	0.371	0.474	difficult	GRCh38_gclt25orgt65_slop50;GRCh38_AllHomopolymers_gt6bp_imperfectgt10bp_slop5;GRCh38_AllTandemRepeatsandHomopolymers_slop5;GRCh38_SimpleRepeat_homopolymer_gt11_slop5;GRCh38_SimpleRepeat_homopolymer_gt20_slop5;GRCh38_SimpleRepeat_diTR_11to50_slop5;GRCh38_AllTandemRepeats_gt100bp_slop5;GRCh38_allTandemRepeats;GRCh38_SimpleRepeat_homopolymer_7to11_slop5;GRCh38_SimpleRepeat_homopolymer_4to6_slop5;GRCh38_AllTandemRepeats_lt51bp_slop5;GRCh38_SimpleRepeat_imperfecthomopolgt20_slop5;GRCh38_AllTandemRepeats_201to10000bp_slop5;GRCh38_SimpleRepeat_imperfecthomopolgt10_slop5;GRCh38_lowmappabilityall;GRCh38_nonunique_l100_m2_e1;GRCh38_allOtherDifficultregions;GRCh38_gnomAD_InbreedingCoeff_slop1bp_merge1000bp;GRCh38_collapsed_duplication_FP_regions;GRCh38_segdups_gt10kb;GRCh38_segdups;GRCh38_alllowmapandsegdupregions;GRCh38_alldifficultregions	KMT2C	ENSG00000055609	transcript	ENST00000682283.1	protein_coding	MODIFIER	intron_variant	KMT2C	ENSG00000055609	transcript	ENST00000682283.1	protein_coding	MODIFIER	intron_variant	.	.	.	.	.	Enhancer	.	.
7	152393100	Sniffles2.INS.71D4M6	N	<INS:79>	INS	INS	79	45.432	145.349	888	888	0	0	novel	0.534	0.466	common	0.55	0.535	0.536	0.527	0.515	0.534	0.55	0.535	0.536	0.527	0.515	3.74e-45	1.77e-30	1.57e-32	3.66e-34	3.4e-43	3.74e-45	1.77e-30	1.57e-32	3.66e-34	3.4e-43	0.562	0.473	0.474	0.485	0.397	0.546	0.537	0.448	difficult	GRCh38_SimpleRepeat_homopolymer_4to6_slop5;GRCh38_segdups_gt10kb;GRCh38_segdups;GRCh38_alllowmapandsegdupregions;GRCh38_alldifficultregions	KMT2C	ENSG00000055609	transcript	ENST00000682283.1	protein_coding	MODIFIER	intron_variant	KMT2C	ENSG00000055609	transcript	ENST00000682283.1	protein_coding	MODIFIER	intron_variant	.	.	.	.	.	Enhancer	.	.
7	152395540	Sniffles2.DEL.71DEM6	N	<DEL:-5578>	DEL	DEL	-5578	44.428	29.37	888	888	0	0	novel	0.518	0.482	common	0.521	0.524	0.515	0.515	0.515	0.519	0.523	0.524	0.515	0.515	0.515	1.74e-57	2.34e-33	2.34e-42	3.29e-41	3.4e-43	2e-56	2.34e-33	2.34e-42	3.29e-41	3.4e-43	0.542	0.566	0.566	0.574	0.443	0.561	0.551	0.46	confident	GRCh38_CMRGv1.00_duplicationinKMT2C;GRCh38_AllHomopolymers_gt6bp_imperfectgt10bp_slop5;GRCh38_AllTandemRepeatsandHomopolymers_slop5;GRCh38_SimpleRepeat_homopolymer_gt11_slop5;GRCh38_allTandemRepeats;GRCh38_SimpleRepeat_homopolymer_7to11_slop5;GRCh38_SimpleRepeat_homopolymer_4to6_slop5;GRCh38_AllTandemRepeats_lt51bp_slop5;GRCh38_SimpleRepeat_imperfecthomopolgt10_slop5;GRCh38_lowmappabilityall;GRCh38_nonunique_l100_m2_e1;GRCh38_allOtherDifficultregions;GRCh38_collapsed_duplication_FP_regions;GRCh38_segdups_gt10kb;GRCh38_chainSelf;GRCh38_segdups;GRCh38_alllowmapandsegdupregions;GRCh38_alldifficultregions;GRCh38_notinalldifficultregions	Y_RNA;KMT2C	ENSG00000253088;ENSG00000055609	transcript;transcript	ENST00000517279.1;ENST00000682283.1	misc_RNA;protein_coding	MODIFIER;MODIFIER	upstream_gene_variant;intron_variant	KMT2C	ENSG00000055609	transcript	ENST00000682283.1	protein_coding	MODIFIER	intron_variant	.	.	.	.	.	Enhancer	.	.
7	152412063	Sniffles2.DEL.71F1M6	N	<DEL:-144>	DEL	DEL	-144	54.982	273.876	888	888	0	0	novel	0.0248	0.0248	low_frequency	0.0083	0.0278	0.0327	0.0396	0.0234	0.0248	0.0083	0.0278	0.0327	0.0396	0.0234	1	1	1	1	1	1	1	1	1	1	0.0101	0.932	0.0227	0.0227	0.368	0.0193	0.0339	0.52	difficult	GRCh38_CMRGv1.00_duplicationinKMT2C;GRCh38_SimpleRepeat_homopolymer_4to6_slop5;GRCh38_lowmappabilityall;GRCh38_nonunique_l100_m2_e1;GRCh38_allOtherDifficultregions;GRCh38_gnomAD_InbreedingCoeff_slop1bp_merge1000bp;GRCh38_collapsed_duplication_FP_regions;GRCh38_segdups;GRCh38_alllowmapandsegdupregions;GRCh38_alldifficultregions	KMT2C	ENSG00000055609	transcript	ENST00000682283.1	protein_coding	MODIFIER	intron_variant	KMT2C	ENSG00000055609	transcript	ENST00000682283.1	protein_coding	MODIFIER	intron_variant	.	.	.	.	.	.	.	.
7	152414298	Sniffles2.BND.71FDM6	N	<BND:71FDM6>	BND	OTHER	.	0	592.551	888	888	0	0	not_compared	0.00169	0.00169	rare	0.00622	0	0	0	0	0.00169	0.00622	0	0	0	0	1	1	1	1	1	1	1	1	1	1	0.00169	0.993	0	0	0.441	0.00375	0.0037	0.829	difficult	GRCh38_CMRGv1.00_duplicationinKMT2C;GRCh38_AllTandemRepeatsandHomopolymers_slop5;GRCh38_AllTandemRepeats_gt100bp_slop5;GRCh38_allTandemRepeats;GRCh38_SimpleRepeat_homopolymer_4to6_slop5;GRCh38_AllTandemRepeats_201to10000bp_slop5;GRCh38_allOtherDifficultregions;GRCh38_collapsed_duplication_FP_regions;GRCh38_segdups;GRCh38_alllowmapandsegdupregions;GRCh38_alldifficultregions	KMT2C	ENSG00000055609	transcript	ENST00000682283.1	protein_coding	HIGH	transcript_ablation	KMT2C	ENSG00000055609	transcript	ENST00000682283.1	protein_coding	HIGH	transcript_ablation	.	.	.	.	.	Enhancer	.	.
7	152414298	Sniffles2.BND.71FEM6	N	<BND:71FEM6>	BND	OTHER	.	0	36.855	888	888	0	0	not_compared	0.00563	0.00563	low_frequency	0.00622	0.00694	0.00298	0.00305	0.00877	0.00563	0.00622	0.00694	0.00298	0.00305	0.00877	1	1	1	1	1	1	1	1	1	1	0.00394	0.982	0	0	0.621	0.00204	0.0074	0.394	difficult	GRCh38_CMRGv1.00_duplicationinKMT2C;GRCh38_AllTandemRepeatsandHomopolymers_slop5;GRCh38_AllTandemRepeats_gt100bp_slop5;GRCh38_allTandemRepeats;GRCh38_SimpleRepeat_homopolymer_4to6_slop5;GRCh38_AllTandemRepeats_201to10000bp_slop5;GRCh38_allOtherDifficultregions;GRCh38_collapsed_duplication_FP_regions;GRCh38_segdups;GRCh38_alllowmapandsegdupregions;GRCh38_alldifficultregions	KMT2C	ENSG00000055609	transcript	ENST00000682283.1	protein_coding	HIGH	transcript_ablation	KMT2C	ENSG00000055609	transcript	ENST00000682283.1	protein_coding	HIGH	transcript_ablation	.	.	.	.	.	Enhancer	.	.
7	152414298	Sniffles2.BND.71FFM6	N	<BND:71FFM6>	BND	OTHER	.	0	144.589	888	888	0	0	not_compared	0.0163	0.0163	low_frequency	0.0187	0.0243	0.0179	0.0122	0.00877	0.0163	0.0187	0.0243	0.0179	0.0122	0.00877	0.0732	1	1	1	1	0.0732	1	1	1	1	0.00957	0.949	0	0	0.395	0.0113	0.0219	0.407	difficult	GRCh38_CMRGv1.00_duplicationinKMT2C;GRCh38_AllTandemRepeatsandHomopolymers_slop5;GRCh38_AllTandemRepeats_gt100bp_slop5;GRCh38_allTandemRepeats;GRCh38_SimpleRepeat_homopolymer_4to6_slop5;GRCh38_AllTandemRepeats_201to10000bp_slop5;GRCh38_allOtherDifficultregions;GRCh38_collapsed_duplication_FP_regions;GRCh38_segdups;GRCh38_alllowmapandsegdupregions;GRCh38_alldifficultregions	KMT2C	ENSG00000055609	transcript	ENST00000682283.1	protein_coding	HIGH	transcript_ablation	KMT2C	ENSG00000055609	transcript	ENST00000682283.1	protein_coding	HIGH	transcript_ablation	.	.	.	.	.	Enhancer	.	.
7	152414298	Sniffles2.BND.7200M6	N	<BND:7200M6>	BND	OTHER	.	0	480.11	888	888	0	0	not_compared	0.00676	0.00676	low_frequency	0.0124	0.00347	0.00893	0	0.00585	0.00676	0.0124	0.00347	0.00893	0	0.00585	0.031	1	1	1	1	0.031	1	1	1	1	0.00113	0.985	0	0	0.348	0.0057	0.00974	0.518	difficult	GRCh38_CMRGv1.00_duplicationinKMT2C;GRCh38_AllTandemRepeatsandHomopolymers_slop5;GRCh38_AllTandemRepeats_gt100bp_slop5;GRCh38_allTandemRepeats;GRCh38_SimpleRepeat_homopolymer_4to6_slop5;GRCh38_AllTandemRepeats_201to10000bp_slop5;GRCh38_allOtherDifficultregions;GRCh38_collapsed_duplication_FP_regions;GRCh38_segdups;GRCh38_alllowmapandsegdupregions;GRCh38_alldifficultregions	ENSG00000279973&KMT2C	ENSG00000279973&ENSG00000055609	transcript	ENST00000682283.1	protein_coding	HIGH	bidirectional_gene_fusion	ENSG00000279973&KMT2C	ENSG00000279973&ENSG00000055609	transcript	ENST00000682283.1	protein_coding	HIGH	bidirectional_gene_fusion	.	.	.	.	.	Enhancer	.	.
7	152414404	Sniffles2.DEL.71F2M6	N	<DEL:-4823>	DEL	DEL	-4823	0	0	888	888	0	0	known	0.00169	0.00169	rare	0	0	0	0	0.00877	0.00169	0	0	0	0	0.00877	1	1	1	1	1	1	1	1	1	1	0.000563	0.995	0	0	0.267	3.89e-05	0.000269	0.265	confident	GRCh38_CMRGv1.00_duplicationinKMT2C;GRCh38_gclt25orgt65_slop50;GRCh38_AllHomopolymers_gt6bp_imperfectgt10bp_slop5;GRCh38_AllTandemRepeatsandHomopolymers_slop5;GRCh38_SimpleRepeat_homopolymer_gt11_slop5;GRCh38_SimpleRepeat_triTR_15to50_slop5;GRCh38_SimpleRepeat_homopolymer_gt20_slop5;GRCh38_AllTandemRepeats_gt100bp_slop5;GRCh38_allTandemRepeats;GRCh38_SimpleRepeat_homopolymer_7to11_slop5;GRCh38_SimpleRepeat_homopolymer_4to6_slop5;GRCh38_AllTandemRepeats_lt51bp_slop5;GRCh38_SimpleRepeat_imperfecthomopolgt20_slop5;GRCh38_AllTandemRepeats_201to10000bp_slop5;GRCh38_SimpleRepeat_imperfecthomopolgt10_slop5;GRCh38_lowmappabilityall;GRCh38_nonunique_l100_m2_e1;GRCh38_allOtherDifficultregions;GRCh38_gnomAD_InbreedingCoeff_slop1bp_merge1000bp;GRCh38_collapsed_duplication_FP_regions;GRCh38_segdups;GRCh38_alllowmapandsegdupregions;GRCh38_alldifficultregions;GRCh38_notinalldifficultregions	KMT2C	ENSG00000055609	transcript	ENST00000682283.1	protein_coding	MODIFIER	intron_variant	KMT2C	ENSG00000055609	transcript	ENST00000682283.1	protein_coding	MODIFIER	intron_variant	.	.	.	.	.	Enhancer;Enhancer	Enhancer	.
7	152416668	Sniffles2.BND.7201M6	N	<BND:7201M6>	BND	OTHER	.	0	1.982	888	887	1	0.00113	not_compared	0.446	0.446	common	0.504	0.424	0.399	0.46	0.418	0.448	0.508	0.424	0.399	0.46	0.418	8.54e-16	0.000156	2.34e-05	1.1e-09	3.23e-11	3.15e-16	0.000156	2.34e-05	1.1e-09	3.23e-11	0.402	0.345	0.31	0.31	0.405	0.357	0.39	0.454	difficult	GRCh38_CMRGv1.00_duplicationinKMT2C;GRCh38_AllTandemRepeatsandHomopolymers_slop5;GRCh38_AllTandemRepeats_gt100bp_slop5;GRCh38_allTandemRepeats;GRCh38_AllTandemRepeats_201to10000bp_slop5;GRCh38_allOtherDifficultregions;GRCh38_collapsed_duplication_FP_regions;GRCh38_alldifficultregions	KMT2C	ENSG00000055609	transcript	ENST00000682283.1	protein_coding	HIGH	transcript_ablation	KMT2C	ENSG00000055609	transcript	ENST00000682283.1	protein_coding	HIGH	transcript_ablation	.	.	.	.	.	Enhancer	.	.
7	152416668	Sniffles2.BND.7202M6	N	<BND:7202M6>	BND	OTHER	.	0	5.03	888	886	2	0.00225	not_compared	0.178	0.178	common	0.191	0.163	0.182	0.192	0.155	0.177	0.188	0.163	0.183	0.192	0.155	4.87e-17	9e-05	0.00761	3.42e-09	4.44e-07	1.74e-16	9e-05	0.00788	3.42e-09	4.44e-07	0.107	0.628	0.139	0.139	0.404	0.119	0.179	0.509	difficult	GRCh38_CMRGv1.00_duplicationinKMT2C;GRCh38_AllTandemRepeatsandHomopolymers_slop5;GRCh38_AllTandemRepeats_gt100bp_slop5;GRCh38_allTandemRepeats;GRCh38_AllTandemRepeats_201to10000bp_slop5;GRCh38_allOtherDifficultregions;GRCh38_collapsed_duplication_FP_regions;GRCh38_alldifficultregions	KMT2C	ENSG00000055609	transcript	ENST00000682283.1	protein_coding	HIGH	transcript_ablation	KMT2C	ENSG00000055609	transcript	ENST00000682283.1	protein_coding	HIGH	transcript_ablation	.	.	.	.	.	Enhancer	.	.
7	152416668	Sniffles2.BND.7203M6	N	<BND:7203M6>	BND	OTHER	.	0	0.492	888	885	3	0.00338	not_compared	0.0174	0.0174	low_frequency	0.0104	0.0208	0.0149	0.0213	0.0234	0.0175	0.0105	0.0208	0.015	0.0213	0.0234	6.51e-05	0.0517	0.000134	0.0632	0.0018	6.62e-05	0.0517	0.000136	0.0632	0.0018	0.0113	0.955	0.0435	0.0435	0.404	0.017	0.0264	0.59	difficult	GRCh38_CMRGv1.00_duplicationinKMT2C;GRCh38_AllTandemRepeatsandHomopolymers_slop5;GRCh38_AllTandemRepeats_gt100bp_slop5;GRCh38_allTandemRepeats;GRCh38_AllTandemRepeats_201to10000bp_slop5;GRCh38_allOtherDifficultregions;GRCh38_collapsed_duplication_FP_regions;GRCh38_alldifficultregions	KMT2C	ENSG00000055609	transcript	ENST00000682283.1	protein_coding	HIGH	transcript_ablation	KMT2C	ENSG00000055609	transcript	ENST00000682283.1	protein_coding	HIGH	transcript_ablation	.	.	.	.	.	Enhancer	.	.
7	152416668	Sniffles2.BND.7204M6	N	<BND:7204M6>	BND	OTHER	.	0	4.283	888	885	3	0.00338	not_compared	0.049	0.049	low_frequency	0.0353	0.0278	0.0536	0.0335	0.0965	0.0492	0.0356	0.0278	0.0539	0.0335	0.0965	0.0278	1	0.000338	0.00892	0.000145	0.0282	1	0.000346	0.00892	0.000145	0.0287	0.872	0.0417	0.0417	0.39	0.0241	0.0597	0.387	difficult	GRCh38_CMRGv1.00_duplicationinKMT2C;GRCh38_AllTandemRepeatsandHomopolymers_slop5;GRCh38_AllTandemRepeats_gt100bp_slop5;GRCh38_allTandemRepeats;GRCh38_AllTandemRepeats_201to10000bp_slop5;GRCh38_allOtherDifficultregions;GRCh38_collapsed_duplication_FP_regions;GRCh38_alldifficultregions	ENSG00000279973&KMT2C	ENSG00000279973&ENSG00000055609	transcript	ENST00000682283.1	protein_coding	HIGH	bidirectional_gene_fusion	ENSG00000279973&KMT2C	ENSG00000279973&ENSG00000055609	transcript	ENST00000682283.1	protein_coding	HIGH	bidirectional_gene_fusion	.	.	.	.	.	Enhancer	.	.
7	152487308	Sniffles2.INS.71EFM6	N	<INS:51>	INS	INS	51	55.494	124.187	888	860	28	0.0315	novel	0.0901	0.0901	common	0.203	0.0625	0.0417	0	0.0877	0.0901	0.202	0.0634	0.0429	0	0.0884	0.0048	1	0.246	1	0.62	0.00755	1	0.253	1	0.359	0.0755	0.9	0.604	0.604	0.694	0.0143	0.0187	0.665	difficult	GRCh38_AllTandemRepeatsandHomopolymers_slop5;GRCh38_AllTandemRepeats_gt100bp_slop5;GRCh38_allTandemRepeats;GRCh38_SimpleRepeat_homopolymer_4to6_slop5;GRCh38_AllTandemRepeats_201to10000bp_slop5;GRCh38_alldifficultregions	LINC01003-ENSG00000231139	ENSG00000261455-ENSG00000231139	intergenic_region	ENSG00000261455-ENSG00000231139	.	MODIFIER	intergenic_region	.	.	.	.	.	.	.	.	.	.	.	.	.	.	.
7	152491902	Sniffles2.DEL.71FAM6	N	<DEL:-3375>	DEL	DEL	-3375	0	0	888	862	26	0.0293	known	0.00507	0.00507	low_frequency	0.0187	0	0	0	0	0.00522	0.0193	0	0	0	0	1	1	1	1	1	1	1	1	1	1	0.0045	0.985	0.222	0.222	0.417	0.000278	0.000661	0.29	confident	GRCh38_AllHomopolymers_gt6bp_imperfectgt10bp_slop5;GRCh38_AllTandemRepeatsandHomopolymers_slop5;GRCh38_SimpleRepeat_homopolymer_gt11_slop5;GRCh38_SimpleRepeat_homopolymer_gt20_slop5;GRCh38_AllTandemRepeats_gt100bp_slop5;GRCh38_allTandemRepeats;GRCh38_SimpleRepeat_homopolymer_7to11_slop5;GRCh38_SimpleRepeat_homopolymer_4to6_slop5;GRCh38_SimpleRepeat_imperfecthomopolgt20_slop5;GRCh38_AllTandemRepeats_201to10000bp_slop5;GRCh38_SimpleRepeat_imperfecthomopolgt10_slop5;GRCh38_lowmappabilityall;GRCh38_nonunique_l100_m2_e1;GRCh38_alllowmapandsegdupregions;GRCh38_alldifficultregions;GRCh38_notinalldifficultregions	LINC01003-ENSG00000231139	ENSG00000261455-ENSG00000231139	intergenic_region	ENSG00000261455-ENSG00000231139	.	MODIFIER	intergenic_region	.	.	.	.	.	.	.	.	.	.	.	.	.	.	.
7	152523410	Sniffles2.INS.7209M6	N	<INS:175>	INS	INS	175	50.869	98.273	888	884	4	0.00451	known	0.726	0.274	common	0.697	0.75	0.908	0.631	0.658	0.727	0.701	0.75	0.908	0.635	0.656	0.13	0.0276	0.365	0.402	0.499	0.165	0.0276	0.365	0.499	0.502	0.712	0.818	0.825	0.787	0.691	0.577	0.605	0.759	confident	GRCh38_SimpleRepeat_homopolymer_4to6_slop5;GRCh38_notinalldifficultregions	LINC01003-ENSG00000231139	ENSG00000261455-ENSG00000231139	intergenic_region	ENSG00000261455-ENSG00000231139	.	MODIFIER	intergenic_region	.	.	.	.	.	.	.	.	.	.	.	.	.	.	.
7	152532489	Sniffles2.DEL.7214M6	N	<DEL:-926>	DEL	DEL	-926	168.207	89.091	888	871	17	0.0191	known	0.0304	0.0304	low_frequency	0.0311	0.0347	0.00595	0.0335	0.0468	0.031	0.032	0.035	0.00606	0.034	0.0479	0.201	1	1	1	0.0414	0.207	1	1	1	0.0432	0.0265	0.98	0.745	0.745	0.718	0.0344	0.0355	0.83	confident	GRCh38_AllHomopolymers_gt6bp_imperfectgt10bp_slop5;GRCh38_AllTandemRepeatsandHomopolymers_slop5;GRCh38_SimpleRepeat_triTR_15to50_slop5;GRCh38_allTandemRepeats;GRCh38_SimpleRepeat_homopolymer_7to11_slop5;GRCh38_SimpleRepeat_homopolymer_4to6_slop5;GRCh38_AllTandemRepeats_lt51bp_slop5;GRCh38_SimpleRepeat_imperfecthomopolgt20_slop5;GRCh38_SimpleRepeat_imperfecthomopolgt10_slop5;GRCh38_lowmappabilityall;GRCh38_nonunique_l100_m2_e1;GRCh38_alllowmapandsegdupregions;GRCh38_alldifficultregions;GRCh38_notinalldifficultregions	LINC01003-ENSG00000231139	ENSG00000261455-ENSG00000231139	intergenic_region	ENSG00000261455-ENSG00000231139	.	MODIFIER	intergenic_region	.	.	.	.	.	.	.	.	.	.	.	.	.	.	.
7	152540443	Sniffles2.INS.720AM6	N	<INS:131>	INS	INS	131	36.503	106.38	888	888	0	0	known	0.985	0.015	low_frequency	0.994	0.962	0.988	0.976	0.997	0.985	0.994	0.962	0.988	0.976	0.997	1	0.18	1	0.0837	1	1	0.18	1	0.0837	1	0.998	0.971	0.973	0.04	0.204	0.992	0.98	0.379	difficult	GRCh38_allOtherDifficultregions;GRCh38_gnomAD_InbreedingCoeff_slop1bp_merge1000bp;GRCh38_alldifficultregions	LINC01003-ENSG00000231139	ENSG00000261455-ENSG00000231139	intergenic_region	ENSG00000261455-ENSG00000231139	.	MODIFIER	intergenic_region	.	.	.	.	.	.	.	.	.	.	.	.	.	.	.
7	152548258	Sniffles2.DEL.7216M6	N	<DEL:-961>	DEL	DEL	-961	88.689	20.044	888	877	11	0.0124	known	0.491	0.491	common	0.249	0.545	0.75	0.463	0.558	0.492	0.25	0.545	0.748	0.466	0.556	0.39	0.0433	0.539	0.637	0.163	0.39	0.0433	0.541	0.528	0.16	0.524	0.785	0.818	0.818	0.751	0.476	0.456	0.768	confident	GRCh38_AllHomopolymers_gt6bp_imperfectgt10bp_slop5;GRCh38_AllTandemRepeatsandHomopolymers_slop5;GRCh38_SimpleRepeat_homopolymer_gt11_slop5;GRCh38_SimpleRepeat_homopolymer_4to6_slop5;GRCh38_SimpleRepeat_imperfecthomopolgt20_slop5;GRCh38_SimpleRepeat_imperfecthomopolgt10_slop5;GRCh38_lowmappabilityall;GRCh38_nonunique_l100_m2_e1;GRCh38_alllowmapandsegdupregions;GRCh38_alldifficultregions;GRCh38_notinalldifficultregions	LINC01003-ENSG00000231139	ENSG00000261455-ENSG00000231139	intergenic_region	ENSG00000261455-ENSG00000231139	.	MODIFIER	intergenic_region	.	.	.	.	.	.	.	.	.	.	.	.	.	.	.
7	152555117	Sniffles2.DEL.7218M6	N	<DEL:-50>	DEL	DEL	-50	107.747	368.853	888	866	22	0.0248	novel	0.00451	0.00451	rare	0.0124	0.00347	0	0	0.00292	0.00462	0.0127	0.0035	0	0	0.00312	1	1	1	1	1	1	1	1	1	1	0.00225	0.993	0.375	0.375	0.41	0.000346	0.000989	0.348	confident	GRCh38_notinalldifficultregions	LINC01003-ENSG00000231139	ENSG00000261455-ENSG00000231139	intergenic_region	ENSG00000261455-ENSG00000231139	.	MODIFIER	intergenic_region	.	.	.	.	.	.	.	.	.	.	.	.	.	.	.
7	152570156	Sniffles2.INS.720FM6	N	<INS:331>	INS	INS	331	77.09	102.462	888	872	16	0.018	novel	0.257	0.257	common	0.317	0.288	0.295	0.186	0.175	0.262	0.326	0.29	0.298	0.187	0.182	0.00458	0.686	0.000164	0.0355	0.0605	0.00748	0.687	0.000191	0.0362	0.0678	0.258	0.919	0.885	0.885	0.89	0.17	0.173	0.905	confident	GRCh38_SimpleRepeat_homopolymer_4to6_slop5;GRCh38_notinalldifficultregions	LINC01003-ENSG00000231139	ENSG00000261455-ENSG00000231139	intergenic_region	ENSG00000261455-ENSG00000231139	.	MODIFIER	intergenic_region	.	.	.	.	.	.	.	.	.	.	.	.	.	.	.
7	152574156	Sniffles2.INS.7210M6	N	<INS:187>	INS	INS	187	53.056	88.841	888	875	13	0.0146	known	0.4	0.4	common	0.548	0.5	0.33	0.354	0.219	0.405	0.555	0.503	0.332	0.353	0.229	0.897	0.74	3.36e-06	0.0271	0.261	1	0.867	3.56e-06	0.0252	0.273	0.401	0.934	0.93	0.93	0.921	0.31	0.317	0.941	confident	GRCh38_notinalldifficultregions	LINC01003-ENSG00000231139	ENSG00000261455-ENSG00000231139	intergenic_region	ENSG00000261455-ENSG00000231139	.	MODIFIER	intergenic_region	.	.	.	.	.	.	.	.	.	.	.	.	.	.	.
7	152584608	Sniffles2.DEL.721CM6	N	<DEL:-2613>	DEL	DEL	-2613	36.782	20.542	888	884	4	0.00451	known	0.686	0.314	common	0.863	0.684	0.619	0.537	0.649	0.689	0.865	0.684	0.619	0.54	0.657	0.784	0.847	1	0.0181	0.0955	0.781	0.847	1	0.0184	0.173	0.69	0.794	0.81	0.741	0.637	0.536	0.554	0.739	confident	GRCh38_gclt25orgt65_slop50;GRCh38_AllHomopolymers_gt6bp_imperfectgt10bp_slop5;GRCh38_AllTandemRepeats_51to200bp_slop5;GRCh38_AllTandemRepeatsandHomopolymers_slop5;GRCh38_SimpleRepeat_homopolymer_gt11_slop5;GRCh38_AllTandemRepeats_gt100bp_slop5;GRCh38_allTandemRepeats;GRCh38_SimpleRepeat_homopolymer_7to11_slop5;GRCh38_SimpleRepeat_homopolymer_4to6_slop5;GRCh38_AllTandemRepeats_201to10000bp_slop5;GRCh38_SimpleRepeat_imperfecthomopolgt10_slop5;GRCh38_lowmappabilityall;GRCh38_nonunique_l100_m2_e1;GRCh38_nonunique_l250_m0_e0;GRCh38_allOtherDifficultregions;GRCh38_gnomAD_InbreedingCoeff_slop1bp_merge1000bp;GRCh38_alllowmapandsegdupregions;GRCh38_alldifficultregions;GRCh38_notinalldifficultregions	ENSG00000231139;LINC01003-ENSG00000231139	ENSG00000231139;ENSG00000261455-ENSG00000231139	transcript;intergenic_region	ENST00000427666.1;ENSG00000261455-ENSG00000231139	unprocessed_pseudogene;.	MODIFIER;MODIFIER	downstream_gene_variant;intergenic_region	.	.	.	.	.	.	.	.	.	.	.	.	TF binding	.	.
7	152585811	Sniffles2.DEL.721DM6	N	<DEL:-62>	DEL	DEL	-62	79.877	387.425	888	850	38	0.0428	novel	0.0208	0.0208	low_frequency	0.0332	0.0347	0.0119	0.0183	0.00292	0.0218	0.036	0.0357	0.0121	0.0184	0.00312	0.227	1	1	0.0454	1	0.244	1	1	0.0457	1	0.0113	0.964	0.314	0.314	0.465	0.014	0.0225	0.528	difficult	GRCh38_gclt25orgt65_slop50;GRCh38_AllHomopolymers_gt6bp_imperfectgt10bp_slop5;GRCh38_AllTandemRepeatsandHomopolymers_slop5;GRCh38_AllTandemRepeats_gt100bp_slop5;GRCh38_allTandemRepeats;GRCh38_SimpleRepeat_homopolymer_7to11_slop5;GRCh38_SimpleRepeat_homopolymer_4to6_slop5;GRCh38_AllTandemRepeats_201to10000bp_slop5;GRCh38_lowmappabilityall;GRCh38_nonunique_l100_m2_e1;GRCh38_nonunique_l250_m0_e0;GRCh38_allOtherDifficultregions;GRCh38_gnomAD_InbreedingCoeff_slop1bp_merge1000bp;GRCh38_alllowmapandsegdupregions;GRCh38_alldifficultregions	ENSG00000231139;LINC01003-ENSG00000231139	ENSG00000231139;ENSG00000261455-ENSG00000231139	transcript;intergenic_region	ENST00000427666.1;ENSG00000261455-ENSG00000231139	unprocessed_pseudogene;.	MODIFIER;MODIFIER	downstream_gene_variant;intergenic_region	.	.	.	.	.	.	.	.	.	.	.	.	.	.	.
7	152595158	Sniffles2.DEL.721EM6	N	<DEL:-4990>	DEL	DEL	-4990	0.447	1.789	888	859	29	0.0327	known	0.00225	0.00225	rare	0.0083	0	0	0	0	0.00233	0.00873	0	0	0	0	1	1	1	1	1	1	1	1	1	1	0.00225	1	1	1	0.874	4.2e-05	6.2e-05	0.535	confident	GRCh38_AllHomopolymers_gt6bp_imperfectgt10bp_slop5;GRCh38_AllTandemRepeatsandHomopolymers_slop5;GRCh38_SimpleRepeat_homopolymer_gt11_slop5;GRCh38_SimpleRepeat_triTR_15to50_slop5;GRCh38_SimpleRepeat_homopolymer_gt20_slop5;GRCh38_SimpleRepeat_diTR_11to50_slop5;GRCh38_AllTandemRepeats_gt100bp_slop5;GRCh38_allTandemRepeats;GRCh38_SimpleRepeat_homopolymer_7to11_slop5;GRCh38_SimpleRepeat_homopolymer_4to6_slop5;GRCh38_AllTandemRepeats_lt51bp_slop5;GRCh38_SimpleRepeat_imperfecthomopolgt20_slop5;GRCh38_AllTandemRepeats_201to10000bp_slop5;GRCh38_SimpleRepeat_quadTR_20to50_slop5;GRCh38_SimpleRepeat_imperfecthomopolgt10_slop5;GRCh38_lowmappabilityall;GRCh38_nonunique_l100_m2_e1;GRCh38_chainSelf;GRCh38_alllowmapandsegdupregions;GRCh38_alldifficultregions;GRCh38_notinalldifficultregions	ENSG00000231139;5S_rRNA;ENSG00000225416;5S_rRNA-ENSG00000225416	ENSG00000231139;ENSG00000285912;ENSG00000225416;ENSG00000285912-ENSG00000225416	transcript;transcript;transcript;intergenic_region	ENST00000427666.1;ENST00000650361.1;ENST00000451203.1;ENSG00000285912-ENSG00000225416	unprocessed_pseudogene;pseudogene;processed_pseudogene;.	MODIFIER;MODIFIER;MODIFIER;MODIFIER	upstream_gene_variant;upstream_gene_variant;downstream_gene_variant;intergenic_region	.	.	.	.	.	.	.	.	.	.	.	.	Enhancer	.	.
7	152609582	Sniffles2.INS.722BM6	N	<INS:65>	INS	INS	65	126.337	491.875	888	856	32	0.036	novel	0.00113	0.00113	rare	0	0.00347	0.00298	0	0	0.00117	0	0.00355	0.00301	0	0	1	1	1	1	1	1	1	1	1	1	0.000563	0.997	0	0	0.484	7.17e-06	0.000112	0.188	confident	GRCh38_notinalldifficultregions	ENSG00000212590;ENSG00000212590-XRCC2	ENSG00000212590;ENSG00000212590-ENSG00000196584	transcript;intergenic_region	ENST00000391288.1;ENSG00000212590-ENSG00000196584	snoRNA;.	MODIFIER;MODIFIER	downstream_gene_variant;intergenic_region	.	.	.	.	.	.	.	.	.	.	.	.	.	.	.
7	152622044	Sniffles2.INS.722CM6	N	<INS:64>	INS	INS	64	89.683	352.64	888	864	24	0.027	novel	0.00169	0.00169	rare	0.00622	0	0	0	0	0.00174	0.00652	0	0	0	0	1	1	1	1	1	1	1	1	1	1	0.000563	0.995	0	0	0.311	1.23e-05	8.37e-05	0.219	difficult	GRCh38_gclt25orgt65_slop50;GRCh38_AllTandemRepeats_51to200bp_slop5;GRCh38_AllTandemRepeatsandHomopolymers_slop5;GRCh38_SimpleRepeat_diTR_11to50_slop5;GRCh38_allTandemRepeats;GRCh38_alldifficultregions	ENSG00000212590-XRCC2	ENSG00000212590-ENSG00000196584	intergenic_region	ENSG00000212590-ENSG00000196584	.	MODIFIER	intergenic_region	.	.	.	.	.	.	.	.	.	.	.	.	.	.	.
7	152647365	Sniffles2.INS.722EM6	N	<INS:87>	INS	INS	87	66.534	220.154	888	875	13	0.0146	known	0.00957	0.00957	low_frequency	0.029	0.0104	0	0	0	0.00971	0.0299	0.0105	0	0	0	0.177	1	1	1	1	0.182	1	1	1	1	0.0107	0.991	0.812	0.812	0.838	0.000815	0.00101	0.783	confident	GRCh38_notinalldifficultregions	XRCC2	ENSG00000196584	transcript	ENST00000359321.2	protein_coding	MODIFIER	3_prime_UTR_variant	XRCC2	ENSG00000196584	transcript	ENST00000359321.2	protein_coding	MODIFIER	3_prime_UTR_variant	.	.	.	.	.	.	.	.
7	152674706	Sniffles2.INS.7231M6	N	<INS:169>	INS	INS	169	84.616	68.932	888	888	0	0	novel	0.873	0.127	common	0.892	0.889	0.902	0.848	0.83	0.873	0.892	0.889	0.902	0.848	0.83	0.327	0.218	0.372	0.0158	0.00489	0.327	0.218	0.372	0.0158	0.00489	0.913	0.778	0.779	0.366	0.551	0.865	0.845	0.6	difficult	GRCh38_gclt25orgt65_slop50;GRCh38_AllTandemRepeats_51to200bp_slop5;GRCh38_AllTandemRepeatsandHomopolymers_slop5;GRCh38_AllTandemRepeats_gt100bp_slop5;GRCh38_allTandemRepeats;GRCh38_alldifficultregions	XRCC2	ENSG00000196584	transcript	ENST00000359321.2	protein_coding	MODIFIER	intron_variant	XRCC2	ENSG00000196584	transcript	ENST00000359321.2	protein_coding	MODIFIER	intron_variant	.	.	.	.	.	Promoter	.	.
7	152692910	Sniffles2.INS.7234M6	N	<INS:65>	INS	INS	65	116.595	414.195	888	860	28	0.0315	novel	0.0107	0.0107	low_frequency	0.0373	0.00347	0	0	0	0.0111	0.0386	0.0035	0	0	0	0.281	1	1	1	1	0.289	1	1	1	1	0.013	0.984	0.722	0.722	0.631	0.000701	0.00135	0.468	difficult	GRCh38_AllHomopolymers_gt6bp_imperfectgt10bp_slop5;GRCh38_AllTandemRepeatsandHomopolymers_slop5;GRCh38_SimpleRepeat_homopolymer_4to6_slop5;GRCh38_SimpleRepeat_imperfecthomopolgt20_slop5;GRCh38_SimpleRepeat_imperfecthomopolgt10_slop5;GRCh38_alldifficultregions	XRCC2-ENSG00000289146	ENSG00000196584-ENSG00000289146	intergenic_region	ENSG00000196584-ENSG00000289146	.	MODIFIER	intergenic_region	.	.	.	.	.	.	.	.	.	.	.	.	.	.	.
7	152703570	Sniffles2.INS.7242M6	N	<INS:2675>	INS	INS	2675	112.778	15.61	888	857	31	0.0349	novel	0.0394	0.0394	low_frequency	0.0124	0.059	0	0.0457	0.0936	0.0408	0.013	0.0594	0	0.0475	0.0988	0.000195	6.58e-10	1	7.86e-07	1.3e-14	0.000214	6.92e-10	1	9.49e-07	2.69e-14	0.0287	0.956	0.395	0.395	0.662	0.0385	0.0504	0.702	difficult	GRCh38_AllHomopolymers_gt6bp_imperfectgt10bp_slop5;GRCh38_AllTandemRepeatsandHomopolymers_slop5;GRCh38_SimpleRepeat_homopolymer_7to11_slop5;GRCh38_SimpleRepeat_imperfecthomopolgt10_slop5;GRCh38_alldifficultregions	XRCC2-ENSG00000289146	ENSG00000196584-ENSG00000289146	intergenic_region	ENSG00000196584-ENSG00000289146	.	MODIFIER	intergenic_region	.	.	.	.	.	.	.	.	.	.	.	.	.	.	.
7	152712781	Sniffles2.DEL.724BM6	N	<DEL:-64>	DEL	DEL	-64	71.908	175.294	888	861	27	0.0304	novel	0.0135	0.0135	low_frequency	0.0228	0.00694	0	0.0244	0.00877	0.0145	0.026	0.00709	0	0.0247	0.00926	0.11	1	1	1	1	0.136	1	1	1	1	0.00619	0.965	0.0435	0.0435	0.399	0.00649	0.0109	0.459	difficult	GRCh38_gclt25orgt65_slop50;GRCh38_AllHomopolymers_gt6bp_imperfectgt10bp_slop5;GRCh38_AllTandemRepeatsandHomopolymers_slop5;GRCh38_AllTandemRepeats_gt100bp_slop5;GRCh38_allTandemRepeats;GRCh38_SimpleRepeat_homopolymer_4to6_slop5;GRCh38_AllTandemRepeats_201to10000bp_slop5;GRCh38_SimpleRepeat_imperfecthomopolgt10_slop5;GRCh38_lowmappabilityall;GRCh38_nonunique_l100_m2_e1;GRCh38_alllowmapandsegdupregions;GRCh38_alldifficultregions	XRCC2-ENSG00000289146	ENSG00000196584-ENSG00000289146	intergenic_region	ENSG00000196584-ENSG00000289146	.	MODIFIER	intergenic_region	.	.	.	.	.	.	.	.	.	.	.	.	.	.	.
7	152722315	Sniffles2.DEL.724FM6	N	<DEL:-316>	DEL	DEL	-316	91.491	123.521	888	879	9	0.0101	known	0.576	0.424	common	0.4	0.51	0.688	0.707	0.643	0.58	0.403	0.51	0.692	0.709	0.652	0.591	0.136	1	0.0614	0.0192	0.501	0.136	0.857	0.0573	0.027	0.574	0.947	0.951	0.947	0.906	0.703	0.697	0.936	confident	GRCh38_AllHomopolymers_gt6bp_imperfectgt10bp_slop5;GRCh38_AllTandemRepeatsandHomopolymers_slop5;GRCh38_SimpleRepeat_homopolymer_gt11_slop5;GRCh38_SimpleRepeat_homopolymer_gt20_slop5;GRCh38_SimpleRepeat_homopolymer_4to6_slop5;GRCh38_SimpleRepeat_imperfecthomopolgt20_slop5;GRCh38_SimpleRepeat_imperfecthomopolgt10_slop5;GRCh38_lowmappabilityall;GRCh38_nonunique_l100_m2_e1;GRCh38_nonunique_l250_m0_e0;GRCh38_alllowmapandsegdupregions;GRCh38_alldifficultregions;GRCh38_notinalldifficultregions	XRCC2-ENSG00000289146	ENSG00000196584-ENSG00000289146	intergenic_region	ENSG00000196584-ENSG00000289146	.	MODIFIER	intergenic_region	.	.	.	.	.	.	.	.	.	.	.	.	.	.	.
7	152740177	Sniffles2.INS.7246M6	N	<INS:57>	INS	INS	57	80.546	355.908	888	863	25	0.0282	novel	0.00225	0.00225	rare	0.00208	0.00347	0	0	0.00585	0.00232	0.00215	0.00357	0	0	0.00599	1	1	1	1	1	1	1	1	1	1	0.000563	0.994	0	0	0.431	0.00176	0.00197	0.716	difficult	GRCh38_AllHomopolymers_gt6bp_imperfectgt10bp_slop5;GRCh38_AllTandemRepeatsandHomopolymers_slop5;GRCh38_SimpleRepeat_homopolymer_7to11_slop5;GRCh38_SimpleRepeat_quadTR_20to50_slop5;GRCh38_alldifficultregions	ENSG00000289146;XRCC2-ENSG00000289146	ENSG00000289146;ENSG00000196584-ENSG00000289146	transcript;intergenic_region	ENST00000685293.1;ENSG00000196584-ENSG00000289146	pseudogene;.	MODIFIER;MODIFIER	downstream_gene_variant;intergenic_region	.	.	.	.	.	.	.	.	.	.	.	.	.	.	.
7	152785398	Sniffles2.DEL.7251M6	N	<DEL:-59>	DEL	DEL	-59	59.296	156.957	888	864	24	0.027	novel	0.0265	0.0265	low_frequency	0.0851	0.00694	0.00595	0	0.00585	0.0272	0.088	0.00709	0.00614	0	0.0061	0.0763	1	1	1	1	0.0845	1	1	1	1	0.0236	0.958	0.442	0.442	0.604	0.00234	0.00447	0.486	difficult	GRCh38_AllHomopolymers_gt6bp_imperfectgt10bp_slop5;GRCh38_AllTandemRepeats_51to200bp_slop5;GRCh38_AllTandemRepeatsandHomopolymers_slop5;GRCh38_AllTandemRepeats_gt100bp_slop5;GRCh38_allTandemRepeats;GRCh38_SimpleRepeat_homopolymer_4to6_slop5;GRCh38_SimpleRepeat_imperfecthomopolgt20_slop5;GRCh38_SimpleRepeat_imperfecthomopolgt10_slop5;GRCh38_segdups_gt10kb;GRCh38_segdups;GRCh38_alllowmapandsegdupregions;GRCh38_alldifficultregions	ACTR3B	ENSG00000133627	transcript	ENST00000256001.13	protein_coding	MODIFIER	intron_variant	ACTR3B	ENSG00000133627	transcript	ENST00000256001.13	protein_coding	MODIFIER	intron_variant	.	.	.	.	.	Enhancer	.	.
7	152787222	Sniffles2.INS.7249M6	N	<INS:58>	INS	INS	58	159.645	500.245	888	857	31	0.0349	novel	0.00113	0.00113	rare	0	0	0	0	0.00585	0.00117	0	0	0	0	0.00606	1	1	1	1	1	1	1	1	1	1	0.00113	0.995	0	0	0.483	2.36e-05	0.00171	0.116	difficult	GRCh38_lowmappabilityall;GRCh38_nonunique_l100_m2_e1;GRCh38_segdups_gt10kb;GRCh38_segdups;GRCh38_alllowmapandsegdupregions;GRCh38_alldifficultregions	ACTR3B	ENSG00000133627	transcript	ENST00000256001.13	protein_coding	MODIFIER	intron_variant	ACTR3B	ENSG00000133627	transcript	ENST00000256001.13	protein_coding	MODIFIER	intron_variant	.	.	.	.	.	.	.	.
7	152846616	Sniffles2.INS.725BM6	N	<INS:60>	INS	INS	60	55.321	285.496	888	863	25	0.0282	novel	0.0197	0.0197	low_frequency	0.0332	0.0139	0.0327	0.00305	0.00877	0.0197	0.0319	0.0143	0.0333	0.00311	0.00926	1	1	0.156	1	1	1	1	0.158	1	1	0.013	0.975	0.5	0.5	0.628	0.00149	0.00193	0.617	difficult	GRCh38_AllTandemRepeatsandHomopolymers_slop5;GRCh38_AllTandemRepeats_gt100bp_slop5;GRCh38_allTandemRepeats;GRCh38_AllTandemRepeats_201to10000bp_slop5;GRCh38_alldifficultregions	ACTR3B	ENSG00000133627	transcript	ENST00000256001.13	protein_coding	MODIFIER	intron_variant	ACTR3B	ENSG00000133627	transcript	ENST00000256001.13	protein_coding	MODIFIER	intron_variant	.	.	.	.	.	.	.	.
7	152870895	Sniffles2.DEL.7266M6	N	<DEL:-155>	DEL	DEL	-155	46.684	103.667	888	883	5	0.00563	novel	0.774	0.226	common	0.842	0.812	0.821	0.68	0.687	0.776	0.844	0.812	0.821	0.686	0.691	0.0543	0.166	0.0638	0.281	0.476	0.049	0.166	0.0638	0.464	0.589	0.772	0.956	0.965	0.939	0.951	0.632	0.63	0.981	difficult	GRCh38_AllTandemRepeatsandHomopolymers_slop5;GRCh38_AllTandemRepeats_gt100bp_slop5;GRCh38_allTandemRepeats;GRCh38_SimpleRepeat_homopolymer_4to6_slop5;GRCh38_AllTandemRepeats_201to10000bp_slop5;GRCh38_lowmappabilityall;GRCh38_nonunique_l100_m2_e1;GRCh38_alllowmapandsegdupregions;GRCh38_alldifficultregions	ACTR3B-ENSG00000286565	ENSG00000133627-ENSG00000286565	intergenic_region	ENSG00000133627-ENSG00000286565	.	MODIFIER	intergenic_region	.	.	.	.	.	.	.	.	.	.	.	.	.	.	.
7	152870997	Sniffles2.INS.725FM6	N	<INS:51>	INS	INS	51	49.939	358.106	888	861	27	0.0304	novel	0.00394	0.00394	rare	0.00208	0.00347	0	0.0152	0	0.00406	0.00217	0.00352	0	0.0159	0	1	1	1	0.0304	1	1	1	1	0.0318	1	0	0.993	0	0	0.163	0.00323	0.00451	0.541	difficult	GRCh38_AllTandemRepeatsandHomopolymers_slop5;GRCh38_AllTandemRepeats_gt100bp_slop5;GRCh38_allTandemRepeats;GRCh38_SimpleRepeat_homopolymer_4to6_slop5;GRCh38_AllTandemRepeats_201to10000bp_slop5;GRCh38_alldifficultregions	ACTR3B-ENSG00000286565	ENSG00000133627-ENSG00000286565	intergenic_region	ENSG00000133627-ENSG00000286565	.	MODIFIER	intergenic_region	.	.	.	.	.	.	.	.	.	.	.	.	.	.	.
7	152872593	Sniffles2.DEL.7268M6	N	<DEL:-54>	DEL	DEL	-54	83.499	280.094	888	867	21	0.0236	novel	0.0141	0.0141	low_frequency	0.0456	0.00694	0	0	0.00292	0.0144	0.047	0.00699	0	0	0.00296	0.395	1	1	1	1	0.404	1	1	1	1	0.00507	0.973	0.167	0.167	0.453	0.00125	0.00191	0.58	difficult	GRCh38_gclt25orgt65_slop50;GRCh38_AllTandemRepeatsandHomopolymers_slop5;GRCh38_AllTandemRepeats_gt100bp_slop5;GRCh38_allTandemRepeats;GRCh38_SimpleRepeat_homopolymer_4to6_slop5;GRCh38_AllTandemRepeats_201to10000bp_slop5;GRCh38_chainSelf;GRCh38_alldifficultregions	ACTR3B-ENSG00000286565	ENSG00000133627-ENSG00000286565	intergenic_region	ENSG00000133627-ENSG00000286565	.	MODIFIER	intergenic_region	.	.	.	.	.	.	.	.	.	.	.	.	.	.	.
7	152872656	Sniffles2.INS.725EM6	N	<INS:146>	INS	INS	146	121.013	108.801	888	883	5	0.00563	novel	0.593	0.407	common	0.402	0.705	0.738	0.594	0.623	0.595	0.406	0.705	0.738	0.599	0.623	0.000272	9.45e-05	0.00248	0.0347	7.71e-05	0.000158	9.45e-05	0.00248	0.0137	7.71e-05	0.578	0.724	0.718	0.673	0.704	0.554	0.561	0.807	difficult	GRCh38_gclt25orgt65_slop50;GRCh38_AllTandemRepeatsandHomopolymers_slop5;GRCh38_AllTandemRepeats_gt100bp_slop5;GRCh38_allTandemRepeats;GRCh38_AllTandemRepeats_201to10000bp_slop5;GRCh38_chainSelf;GRCh38_alldifficultregions	ACTR3B-ENSG00000286565	ENSG00000133627-ENSG00000286565	intergenic_region	ENSG00000133627-ENSG00000286565	.	MODIFIER	intergenic_region	.	.	.	.	.	.	.	.	.	.	.	.	.	.	.
7	152877682	Sniffles2.DEL.7269M6	N	<DEL:-5538>	DEL	DEL	-5538	1.305	2.141	888	864	24	0.027	known	0.154	0.154	common	0.355	0.0625	0.146	0.0579	0.0497	0.157	0.358	0.0625	0.151	0.0601	0.0518	0.00738	0.432	0.0542	1	0.342	0.00692	0.432	0.0592	1	0.354	0.155	0.974	0.947	0.947	0.943	0.0539	0.0572	0.919	confident	GRCh38_AllHomopolymers_gt6bp_imperfectgt10bp_slop5;GRCh38_AllTandemRepeats_51to200bp_slop5;GRCh38_AllTandemRepeatsandHomopolymers_slop5;GRCh38_SimpleRepeat_homopolymer_gt11_slop5;GRCh38_allTandemRepeats;GRCh38_SimpleRepeat_homopolymer_7to11_slop5;GRCh38_SimpleRepeat_homopolymer_4to6_slop5;GRCh38_AllTandemRepeats_lt51bp_slop5;GRCh38_SimpleRepeat_imperfecthomopolgt20_slop5;GRCh38_SimpleRepeat_quadTR_20to50_slop5;GRCh38_SimpleRepeat_imperfecthomopolgt10_slop5;GRCh38_lowmappabilityall;GRCh38_nonunique_l100_m2_e1;GRCh38_alllowmapandsegdupregions;GRCh38_alldifficultregions;GRCh38_notinalldifficultregions	ACTR3B-ENSG00000286565	ENSG00000133627-ENSG00000286565	intergenic_region	ENSG00000133627-ENSG00000286565	.	MODIFIER	intergenic_region	.	.	.	.	.	.	.	Trunk_fat_mass,Body_fat_mass,Trunk_fat_mass,Body_fat_mass	2e-07,1e-07,2e-07,1e-07	0.4779,0.4636,0.4779,0.4636	ACTR3B,ACTR3B,ACTR3B,ACTR3B	2.85522e+31	.	.	.
7	152885276	Sniffles2.INS.7260M6	N	<INS:59>	INS	INS	59	80.619	287.113	888	861	27	0.0304	known	0.0208	0.0208	low_frequency	0.0747	0.00347	0	0	0	0.0215	0.079	0.00355	0	0	0	0.132	1	1	1	1	0.149	1	1	1	1	0.0191	0.992	0.853	0.853	0.798	0.0014	0.00151	0.787	confident	GRCh38_SimpleRepeat_homopolymer_4to6_slop5;GRCh38_notinalldifficultregions	ACTR3B-ENSG00000286565	ENSG00000133627-ENSG00000286565	intergenic_region	ENSG00000133627-ENSG00000286565	.	MODIFIER	intergenic_region	.	.	.	.	.	.	.	.	.	.	.	.	.	.	.
7	152886327	Sniffles2.DEL.726AM6	N	<DEL:-74>	DEL	DEL	-74	37.79	244.935	888	888	0	0	novel	0.899	0.101	common	0.815	0.938	0.92	0.933	0.933	0.9	0.817	0.938	0.92	0.933	0.933	0.000977	1	0.603	1	1	0.00102	1	0.603	1	1	0.924	0.822	0.823	0.399	0.566	0.956	0.953	0.661	difficult	GRCh38_gclt25orgt65_slop50;GRCh38_AllTandemRepeatsandHomopolymers_slop5;GRCh38_AllTandemRepeats_gt100bp_slop5;GRCh38_allTandemRepeats;GRCh38_AllTandemRepeats_201to10000bp_slop5;GRCh38_lowmappabilityall;GRCh38_nonunique_l100_m2_e1;GRCh38_alllowmapandsegdupregions;GRCh38_alldifficultregions	ACTR3B-ENSG00000286565	ENSG00000133627-ENSG00000286565	intergenic_region	ENSG00000133627-ENSG00000286565	.	MODIFIER	intergenic_region	.	.	.	.	.	.	.	.	.	.	.	.	.	.	.
7	152916054	Sniffles2.DEL.727BM6	N	<DEL:-4565>	DEL	DEL	-4565	0	0	888	859	29	0.0327	known	0.00282	0.00282	rare	0.00208	0.00347	0	0.00915	0	0.00291	0.00215	0.00355	0	0.00943	0	1	1	1	1	1	1	1	1	1	1	0.00113	0.997	0.4	0.4	0.541	0.00254	0.00267	0.708	confident	GRCh38_AllHomopolymers_gt6bp_imperfectgt10bp_slop5;GRCh38_AllTandemRepeatsandHomopolymers_slop5;GRCh38_SimpleRepeat_homopolymer_gt11_slop5;GRCh38_SimpleRepeat_triTR_15to50_slop5;GRCh38_SimpleRepeat_homopolymer_gt20_slop5;GRCh38_allTandemRepeats;GRCh38_SimpleRepeat_homopolymer_7to11_slop5;GRCh38_SimpleRepeat_homopolymer_4to6_slop5;GRCh38_AllTandemRepeats_lt51bp_slop5;GRCh38_SimpleRepeat_imperfecthomopolgt20_slop5;GRCh38_SimpleRepeat_imperfecthomopolgt10_slop5;GRCh38_alldifficultregions;GRCh38_notinalldifficultregions	ENSG00000286565;ACTR3B-ENSG00000286565	ENSG00000286565;ENSG00000133627-ENSG00000286565	transcript;intergenic_region	ENST00000658865.1;ENSG00000133627-ENSG00000286565	pseudogene;.	MODIFIER;MODIFIER	upstream_gene_variant;intergenic_region	.	.	.	.	.	.	.	.	.	.	.	.	.	.	.
7	153011384	Sniffles2.DEL.7288M6	N	<DEL:-377>	DEL	DEL	-377	171.608	210.843	888	859	29	0.0327	known	0.118	0.118	common	0.116	0.0938	0.0149	0.158	0.202	0.122	0.123	0.0951	0.0154	0.16	0.208	0.337	0.107	1	1	0.342	0.352	0.111	1	1	0.354	0.101	0.923	0.739	0.739	0.778	0.133	0.136	0.904	confident	GRCh38_SimpleRepeat_homopolymer_4to6_slop5;GRCh38_notinalldifficultregions	ENSG00000286565-ENSG00000224104	ENSG00000286565-ENSG00000224104	intergenic_region	ENSG00000286565-ENSG00000224104	.	MODIFIER	intergenic_region	.	.	.	.	.	.	.	.	.	.	.	.	.	.	.
7	153099475	Sniffles2.INS.7297M6	N	<INS:200>	INS	INS	200	66.761	82.752	888	884	4	0.00451	novel	0.626	0.374	common	0.728	0.545	0.506	0.594	0.696	0.628	0.732	0.549	0.509	0.594	0.696	0.328	0.867	0.124	0.106	1	0.327	0.866	0.163	0.106	1	0.624	0.784	0.8	0.756	0.746	0.577	0.566	0.732	difficult	GRCh38_AllTandemRepeatsandHomopolymers_slop5;GRCh38_AllTandemRepeats_gt100bp_slop5;GRCh38_allTandemRepeats;GRCh38_AllTandemRepeats_201to10000bp_slop5;GRCh38_alldifficultregions	ENSG00000286565-ENSG00000224104	ENSG00000286565-ENSG00000224104	intergenic_region	ENSG00000286565-ENSG00000224104	.	MODIFIER	intergenic_region	.	.	.	.	.	.	.	.	.	.	.	.	.	.	.
7	153112721	Sniffles2.DEL.72A0M6	N	<DEL:-98>	DEL	DEL	-98	88.67	241.104	888	879	9	0.0101	novel	0.52	0.48	common	0.512	0.465	0.58	0.518	0.518	0.52	0.515	0.464	0.58	0.518	0.518	0.00458	5.79e-05	0.026	8.93e-07	0.0218	0.00895	0.000174	0.026	9.29e-07	0.0218	0.565	0.588	0.581	0.583	0.625	0.575	0.52	0.626	difficult	GRCh38_gclt25orgt65_slop50;GRCh38_AllTandemRepeatsandHomopolymers_slop5;GRCh38_AllTandemRepeats_gt100bp_slop5;GRCh38_allTandemRepeats;GRCh38_AllTandemRepeats_201to10000bp_slop5;GRCh38_lowmappabilityall;GRCh38_nonunique_l100_m2_e1;GRCh38_chainSelf;GRCh38_alllowmapandsegdupregions;GRCh38_alldifficultregions	ENSG00000286565-ENSG00000224104	ENSG00000286565-ENSG00000224104	intergenic_region	ENSG00000286565-ENSG00000224104	.	MODIFIER	intergenic_region	.	.	.	.	.	.	.	.	.	.	.	.	.	.	.
7	153112721	Sniffles2.INS.7299M6	N	<INS:662>	INS	INS	662	273.727	183.274	888	859	29	0.0327	novel	0.00338	0.00338	rare	0.00415	0.00347	0	0.00305	0.00585	0.00349	0.0044	0.00357	0	0.00309	0.00606	0.00208	1	1	1	1	0.00221	1	1	1	1	0.00113	0.992	0	0	0.48	0.000399	0.000788	0.516	difficult	GRCh38_gclt25orgt65_slop50;GRCh38_AllTandemRepeatsandHomopolymers_slop5;GRCh38_AllTandemRepeats_gt100bp_slop5;GRCh38_allTandemRepeats;GRCh38_AllTandemRepeats_201to10000bp_slop5;GRCh38_chainSelf;GRCh38_alldifficultregions	ENSG00000286565-ENSG00000224104	ENSG00000286565-ENSG00000224104	intergenic_region	ENSG00000286565-ENSG00000224104	.	MODIFIER	intergenic_region	.	.	.	.	.	.	.	.	.	.	.	.	.	.	.
7	153112762	Sniffles2.INS.7298M6	N	<INS:84>	INS	INS	84	73.191	165.604	888	872	16	0.018	novel	0.18	0.18	common	0.172	0.257	0.17	0.162	0.152	0.181	0.17	0.261	0.171	0.162	0.156	0.371	0.0782	0.419	0.382	0.375	0.349	0.0514	0.418	0.382	0.374	0.181	0.83	0.697	0.697	0.733	0.148	0.147	0.75	difficult	GRCh38_gclt25orgt65_slop50;GRCh38_AllTandemRepeatsandHomopolymers_slop5;GRCh38_AllTandemRepeats_gt100bp_slop5;GRCh38_allTandemRepeats;GRCh38_AllTandemRepeats_201to10000bp_slop5;GRCh38_lowmappabilityall;GRCh38_nonunique_l100_m2_e1;GRCh38_chainSelf;GRCh38_alllowmapandsegdupregions;GRCh38_alldifficultregions	ENSG00000286565-ENSG00000224104	ENSG00000286565-ENSG00000224104	intergenic_region	ENSG00000286565-ENSG00000224104	.	MODIFIER	intergenic_region	.	.	.	.	.	.	.	.	.	.	.	.	.	.	.
7	153131304	Sniffles2.INS.729AM6	N	<INS:146>	INS	INS	146	120.905	371.705	888	865	23	0.0259	known	0.00676	0.00676	low_frequency	0.0228	0	0	0	0.00292	0.00694	0.0236	0	0	0	0.00301	1	1	1	1	1	1	1	1	1	1	0.00282	0.992	0.417	0.417	0.71	0.000657	0.00103	0.537	confident	GRCh38_SimpleRepeat_homopolymer_4to6_slop5;GRCh38_notinalldifficultregions	ENSG00000286565-ENSG00000224104	ENSG00000286565-ENSG00000224104	intergenic_region	ENSG00000286565-ENSG00000224104	.	MODIFIER	intergenic_region	.	.	.	.	.	.	.	.	.	.	.	.	.	.	.
7	153148317	Sniffles2.INS.729BM6	N	<INS:54>	INS	INS	54	104.948	351.809	888	865	23	0.0259	novel	0.00338	0.00338	rare	0.0124	0	0	0	0	0.00347	0.0129	0	0	0	0	0.031	1	1	1	1	0.0322	1	1	1	1	0.00169	0.991	0	0	0.512	0.000178	0.000378	0.407	difficult	GRCh38_AllTandemRepeats_51to200bp_slop5;GRCh38_AllTandemRepeatsandHomopolymers_slop5;GRCh38_allTandemRepeats;GRCh38_alldifficultregions	ENSG00000224104;ENSG00000224104-LINC01287	ENSG00000224104;ENSG00000224104-ENSG00000234722	transcript;intergenic_region	ENST00000415468.1;ENSG00000224104-ENSG00000234722	processed_pseudogene;.	MODIFIER;MODIFIER	upstream_gene_variant;intergenic_region	.	.	.	.	.	.	.	.	.	.	.	.	.	.	.
7	153220121	Sniffles2.INS.72AEM6	N	<INS:202>	INS	INS	202	82.566	140.446	888	865	23	0.0259	known	0.0687	0.0687	common	0.236	0.0174	0.00298	0.0061	0	0.0699	0.242	0.0177	0	0.00633	0	0.0115	1	1	1	1	0.0124	1	1	1	1	0.0569	0.936	0.624	0.624	0.66	0.0048	0.00712	0.554	difficult	GRCh38_AllTandemRepeats_51to200bp_slop5;GRCh38_AllTandemRepeatsandHomopolymers_slop5;GRCh38_AllTandemRepeats_gt100bp_slop5;GRCh38_allTandemRepeats;GRCh38_SimpleRepeat_homopolymer_4to6_slop5;GRCh38_alldifficultregions	ENSG00000224104-LINC01287	ENSG00000224104-ENSG00000234722	intergenic_region	ENSG00000224104-ENSG00000234722	.	MODIFIER	intergenic_region	.	.	.	.	.	.	.	.	.	.	.	.	.	.	.
7	153229019	Sniffles2.INS.72AFM6	N	<INS:2645>	INS	INS	2645	123.949	1.771	888	853	35	0.0394	novel	0.0394	0.0394	low_frequency	0.129	0.0278	0	0	0	0.0393	0.133	0.0248	0	0	0	3.34e-14	0.00253	1	1	1	1.66e-14	0.00133	1	1	1	0.0321	0.967	0.542	0.542	0.824	0.00577	0.00793	0.682	difficult	GRCh38_AllHomopolymers_gt6bp_imperfectgt10bp_slop5;GRCh38_AllTandemRepeatsandHomopolymers_slop5;GRCh38_SimpleRepeat_homopolymer_7to11_slop5;GRCh38_SimpleRepeat_imperfecthomopolgt10_slop5;GRCh38_alldifficultregions	ENSG00000224104-LINC01287	ENSG00000224104-ENSG00000234722	intergenic_region	ENSG00000224104-ENSG00000234722	.	MODIFIER	intergenic_region	.	.	.	.	.	.	.	.	.	.	.	.	.	.	.
7	153229030	Sniffles2.DEL.72B7M6	N	<DEL:-53>	DEL	DEL	-53	168.259	263.349	888	860	28	0.0315	novel	0.00282	0.00282	rare	0.00208	0.00694	0	0.00305	0.00292	0.00291	0.00218	0.00704	0	0.00311	0.00301	1	1	1	1	1	1	1	1	1	1	0.00113	0.992	0	0	0.35	0.00148	0.00276	0.38	confident	GRCh38_AllHomopolymers_gt6bp_imperfectgt10bp_slop5;GRCh38_AllTandemRepeatsandHomopolymers_slop5;GRCh38_SimpleRepeat_homopolymer_7to11_slop5;GRCh38_alldifficultregions;GRCh38_notinalldifficultregions	ENSG00000224104-LINC01287	ENSG00000224104-ENSG00000234722	intergenic_region	ENSG00000224104-ENSG00000234722	.	MODIFIER	intergenic_region	.	.	.	.	.	.	.	.	.	.	.	.	.	.	.
7	153271749	Sniffles2.INS.72B1M6	N	<INS:137>	INS	INS	137	146.444	434.256	888	868	20	0.0225	novel	0.00451	0.00451	rare	0.0166	0	0	0	0	0.00461	0.017	0	0	0	0	1	1	1	1	1	1	1	1	1	1	0.0045	0.995	0.75	0.75	0.82	0.000187	0.000359	0.54	difficult	GRCh38_lowmappabilityall;GRCh38_nonunique_l100_m2_e1;GRCh38_alllowmapandsegdupregions;GRCh38_alldifficultregions	ENSG00000224104-LINC01287	ENSG00000224104-ENSG00000234722	intergenic_region	ENSG00000224104-ENSG00000234722	.	MODIFIER	intergenic_region	.	.	.	.	.	.	.	.	.	.	.	.	.	.	.
7	153278397	Sniffles2.INS.72B2M6	N	<INS:165>	INS	INS	165	57.55	68.107	888	887	1	0.00113	novel	0.996	0.004	rare	0.994	0.996	0.997	1	0.991	0.996	0.994	0.996	0.997	1	0.991	1	1	1	1	1	1	1	1	1	1	0.999	0.99	0.99	0	0.288	1	0.999	0.233	difficult	GRCh38_AllHomopolymers_gt6bp_imperfectgt10bp_slop5;GRCh38_AllTandemRepeatsandHomopolymers_slop5;GRCh38_SimpleRepeat_homopolymer_gt11_slop5;GRCh38_SimpleRepeat_homopolymer_gt20_slop5;GRCh38_SimpleRepeat_imperfecthomopolgt20_slop5;GRCh38_SimpleRepeat_imperfecthomopolgt10_slop5;GRCh38_alldifficultregions	ENSG00000224104-LINC01287	ENSG00000224104-ENSG00000234722	intergenic_region	ENSG00000224104-ENSG00000234722	.	MODIFIER	intergenic_region	.	.	.	.	.	.	.	.	.	.	.	.	.	.	.
7	153290088	Sniffles2.DEL.72BBM6	N	<DEL:-51>	DEL	DEL	-51	63.143	259.614	888	859	29	0.0327	novel	0.00338	0.00338	rare	0.00415	0.00347	0.00298	0	0.00585	0.00349	0.00439	0.00355	0.00301	0	0.00602	1	1	1	1	1	1	1	1	1	1	0	0.993	0	0	0.102	0.000434	0.000962	0.357	difficult	GRCh38_gclt25orgt65_slop50;GRCh38_AllHomopolymers_gt6bp_imperfectgt10bp_slop5;GRCh38_AllTandemRepeats_51to200bp_slop5;GRCh38_AllTandemRepeatsandHomopolymers_slop5;GRCh38_SimpleRepeat_triTR_15to50_slop5;GRCh38_AllTandemRepeats_gt100bp_slop5;GRCh38_allTandemRepeats;GRCh38_SimpleRepeat_homopolymer_7to11_slop5;GRCh38_SimpleRepeat_homopolymer_4to6_slop5;GRCh38_SimpleRepeat_imperfecthomopolgt10_slop5;GRCh38_alldifficultregions	ENSG00000224104-LINC01287	ENSG00000224104-ENSG00000234722	intergenic_region	ENSG00000224104-ENSG00000234722	.	MODIFIER	intergenic_region	.	.	.	.	.	.	.	.	.	.	.	.	.	.	.
7	153302998	Sniffles2.DEL.72C3M6	N	<DEL:-146>	DEL	DEL	-146	67.708	147.886	888	873	15	0.0169	known	0.247	0.247	common	0.249	0.306	0.321	0.177	0.19	0.252	0.257	0.31	0.321	0.18	0.195	0.228	0.00333	0.596	0.788	0.00572	0.171	0.00545	0.596	0.788	0.011	0.242	0.909	0.855	0.855	0.842	0.15	0.154	0.903	confident	GRCh38_SimpleRepeat_homopolymer_4to6_slop5;GRCh38_notinalldifficultregions	ENSG00000224104-LINC01287	ENSG00000224104-ENSG00000234722	intergenic_region	ENSG00000224104-ENSG00000234722	.	MODIFIER	intergenic_region	.	.	.	.	.	.	.	.	.	.	.	.	.	.	.
7	153314949	Sniffles2.DEL.72C4M6	N	<DEL:-66>	DEL	DEL	-66	39.735	198.255	888	881	7	0.00788	novel	0.68	0.32	common	0.761	0.625	0.625	0.662	0.681	0.684	0.762	0.625	0.629	0.671	0.689	0.722	0.0202	0.416	0.863	0.00815	0.859	0.0202	0.51	0.722	0.0191	0.698	0.914	0.923	0.878	0.921	0.709	0.708	0.969	difficult	GRCh38_gclt25orgt65_slop50;GRCh38_AllHomopolymers_gt6bp_imperfectgt10bp_slop5;GRCh38_AllTandemRepeatsandHomopolymers_slop5;GRCh38_AllTandemRepeats_gt100bp_slop5;GRCh38_allTandemRepeats;GRCh38_SimpleRepeat_homopolymer_7to11_slop5;GRCh38_SimpleRepeat_homopolymer_4to6_slop5;GRCh38_AllTandemRepeats_201to10000bp_slop5;GRCh38_lowmappabilityall;GRCh38_nonunique_l100_m2_e1;GRCh38_alllowmapandsegdupregions;GRCh38_alldifficultregions	ENSG00000224104-LINC01287	ENSG00000224104-ENSG00000234722	intergenic_region	ENSG00000224104-ENSG00000234722	.	MODIFIER	intergenic_region	.	.	.	.	.	.	.	.	.	.	.	.	.	.	.
7	153329441	Sniffles2.INS.72C2M6	N	<INS:52>	INS	INS	52	89.699	112.745	888	865	23	0.0259	novel	0.071	0.071	common	0.145	0.0382	0.0357	0.0244	0.0731	0.0728	0.148	0.039	0.0364	0.0255	0.0758	0.795	1	0.184	1	1	0.796	1	0.187	1	1	0.0535	0.9	0.458	0.458	0.644	0.0188	0.0295	0.544	difficult	GRCh38_gclt25orgt65_slop50;GRCh38_AllTandemRepeats_51to200bp_slop5;GRCh38_AllTandemRepeatsandHomopolymers_slop5;GRCh38_SimpleRepeat_diTR_11to50_slop5;GRCh38_AllTandemRepeats_gt100bp_slop5;GRCh38_allTandemRepeats;GRCh38_alldifficultregions	ENSG00000224104-LINC01287	ENSG00000224104-ENSG00000234722	intergenic_region	ENSG00000224104-ENSG00000234722	.	MODIFIER	intergenic_region	.	.	.	.	.	.	.	.	.	.	.	.	Open chromatin	.	.
7	153367426	Sniffles2.DEL.72C9M6	N	<DEL:-50>	DEL	DEL	-50	25.979	183.748	888	879	9	0.0101	novel	0.398	0.398	common	0.427	0.351	0.363	0.454	0.377	0.401	0.434	0.351	0.368	0.454	0.379	0.116	0.463	0.187	0.0586	0.626	0.144	0.463	0.182	0.0586	0.627	0.4	0.95	0.948	0.948	0.955	0.369	0.372	0.954	difficult	GRCh38_AllTandemRepeats_51to200bp_slop5;GRCh38_AllTandemRepeatsandHomopolymers_slop5;GRCh38_AllTandemRepeats_gt100bp_slop5;GRCh38_allTandemRepeats;GRCh38_alldifficultregions	LINC01287	ENSG00000234722	gene_variant	ENSG00000234722	.	MODIFIER	intragenic_variant	.	.	.	.	.	.	.	.	.	.	.	.	.	.	.
7	153468917	Sniffles2.DEL.72D4M6	N	<DEL:-91>	DEL	DEL	-91	117.87	188.08	888	870	18	0.0203	novel	0.0473	0.0473	low_frequency	0.162	0.0174	0	0.00305	0	0.0483	0.164	0.0175	0	0.00316	0	0.0932	0.0347	1	1	1	0.0961	0.0349	1	1	1	0.04	0.97	0.699	0.699	0.783	0.0024	0.00304	0.743	confident	GRCh38_AllTandemRepeatsandHomopolymers_slop5;GRCh38_SimpleRepeat_diTR_11to50_slop5;GRCh38_allTandemRepeats;GRCh38_SimpleRepeat_homopolymer_4to6_slop5;GRCh38_AllTandemRepeats_lt51bp_slop5;GRCh38_alldifficultregions;GRCh38_notinalldifficultregions	PAXBP1P1-ENSG00000287744	ENSG00000233489-ENSG00000287744	intergenic_region	ENSG00000233489-ENSG00000287744	.	MODIFIER	intergenic_region	.	.	.	.	.	.	.	.	.	.	.	.	.	.	.
7	153486730	Sniffles2.DEL.72D5M6	N	<DEL:-50>	DEL	DEL	-50	76.001	304.204	888	867	21	0.0236	novel	0.0214	0.0214	low_frequency	0.0726	0.0104	0	0	0	0.0213	0.0717	0.0105	0	0	0	1	1	1	1	1	1	1	1	1	1	0.0175	0.981	0.649	0.649	0.726	0.00187	0.00216	0.773	confident	GRCh38_SimpleRepeat_homopolymer_4to6_slop5;GRCh38_notinalldifficultregions	PAXBP1P1-ENSG00000287744	ENSG00000233489-ENSG00000287744	intergenic_region	ENSG00000233489-ENSG00000287744	.	MODIFIER	intergenic_region	.	.	.	.	.	.	.	.	.	.	.	.	.	.	.
7	153498724	Sniffles2.INS.72E0M6	N	<INS:55>	INS	INS	55	101.138	477.373	888	863	25	0.0282	novel	0.00113	0.00113	rare	0	0	0.00595	0	0	0.00116	0	0	0.00625	0	0	1	1	1	1	1	1	1	1	1	1	0	0.998	0	0	0.124	4.71e-05	0.00106	0.183	confident	GRCh38_SimpleRepeat_homopolymer_4to6_slop5;GRCh38_notinalldifficultregions	PAXBP1P1-ENSG00000287744	ENSG00000233489-ENSG00000287744	intergenic_region	ENSG00000233489-ENSG00000287744	.	MODIFIER	intergenic_region	.	.	.	.	.	.	.	.	.	.	.	.	.	.	.
7	153506165	Sniffles2.INS.72E3M6	N	<INS:916>	INS	INS	916	190.07	318.008	888	869	19	0.0214	novel	0.0141	0.0141	low_frequency	0.0166	0.0104	0.0208	0.00915	0.0117	0.0144	0.0172	0.0104	0.0211	0.00938	0.012	0.0573	1	1	1	1	0.0592	1	1	1	1	0.0045	0.966	0.0417	0.0417	0.393	0.00884	0.0114	0.564	difficult	GRCh38_gclt25orgt65_slop50;GRCh38_AllTandemRepeatsandHomopolymers_slop5;GRCh38_AllTandemRepeats_gt100bp_slop5;GRCh38_allTandemRepeats;GRCh38_SimpleRepeat_homopolymer_4to6_slop5;GRCh38_AllTandemRepeats_201to10000bp_slop5;GRCh38_lowmappabilityall;GRCh38_nonunique_l100_m2_e1;GRCh38_alllowmapandsegdupregions;GRCh38_alldifficultregions	PAXBP1P1-ENSG00000287744	ENSG00000233489-ENSG00000287744	intergenic_region	ENSG00000233489-ENSG00000287744	.	MODIFIER	intergenic_region	.	.	.	.	.	.	.	.	.	.	.	.	.	.	.
7	153506268	Sniffles2.INS.72E5M6	N	<INS:5750>	INS	INS	5750	353.174	254.627	888	864	24	0.027	novel	0.00113	0.00113	rare	0.00208	0	0	0	0.00292	0.00116	0.00216	0	0	0	0.00303	1	1	1	1	1	1	1	1	1	1	0.000563	0.997	0	0	0.549	5.02e-05	0.000286	0.174	difficult	GRCh38_gclt25orgt65_slop50;GRCh38_AllTandemRepeatsandHomopolymers_slop5;GRCh38_AllTandemRepeats_gt100bp_slop5;GRCh38_allTandemRepeats;GRCh38_SimpleRepeat_homopolymer_4to6_slop5;GRCh38_AllTandemRepeats_201to10000bp_slop5;GRCh38_alldifficultregions	PAXBP1P1-ENSG00000287744	ENSG00000233489-ENSG00000287744	intergenic_region	ENSG00000233489-ENSG00000287744	.	MODIFIER	intergenic_region	.	.	.	.	.	.	.	.	.	.	.	.	.	.	.
7	153506405	Sniffles2.INS.72E6M6	N	<INS:2529>	INS	INS	2529	282.285	75.364	888	846	42	0.0473	novel	0.022	0.022	low_frequency	0.0581	0.0208	0.00298	0	0.0117	0.023	0.0622	0.0214	0.00311	0	0.0124	0.0045	0.0517	1	1	1	0.00579	0.0532	1	1	1	0.0175	0.944	0.206	0.206	0.601	0.00198	0.00556	0.335	difficult	GRCh38_gclt25orgt65_slop50;GRCh38_AllTandemRepeatsandHomopolymers_slop5;GRCh38_AllTandemRepeats_gt100bp_slop5;GRCh38_allTandemRepeats;GRCh38_SimpleRepeat_homopolymer_4to6_slop5;GRCh38_AllTandemRepeats_201to10000bp_slop5;GRCh38_alldifficultregions	PAXBP1P1-ENSG00000287744	ENSG00000233489-ENSG00000287744	intergenic_region	ENSG00000233489-ENSG00000287744	.	MODIFIER	intergenic_region	.	.	.	.	.	.	.	.	.	.	.	.	.	.	.
7	153506405	Sniffles2.INS.72E7M6	N	<INS:3784>	INS	INS	3784	418.397	95.209	888	833	55	0.0619	novel	0.00788	0.00788	low_frequency	0.0104	0.0139	0.00595	0.00305	0.00585	0.0084	0.0115	0.0145	0.00633	0.00314	0.00625	0.0207	1	1	1	1	0.0229	1	1	1	1	0.00507	0.975	0	0	0.403	0.00237	0.00555	0.329	difficult	GRCh38_gclt25orgt65_slop50;GRCh38_AllTandemRepeatsandHomopolymers_slop5;GRCh38_AllTandemRepeats_gt100bp_slop5;GRCh38_allTandemRepeats;GRCh38_SimpleRepeat_homopolymer_4to6_slop5;GRCh38_AllTandemRepeats_201to10000bp_slop5;GRCh38_alldifficultregions	PAXBP1P1-ENSG00000287744	ENSG00000233489-ENSG00000287744	intergenic_region	ENSG00000233489-ENSG00000287744	.	MODIFIER	intergenic_region	.	.	.	.	.	.	.	.	.	.	.	.	.	.	.
7	153509516	Sniffles2.INS.72E9M6	N	<INS:293>	INS	INS	293	110.353	269.733	888	861	27	0.0304	known	0.00901	0.00901	low_frequency	0.0332	0	0	0	0	0.00929	0.0346	0	0	0	0	0.00102	1	1	1	1	0.00115	1	1	1	1	0.00901	0.986	0.538	0.538	0.715	0.000582	0.000724	0.715	confident	GRCh38_notinalldifficultregions	PAXBP1P1-ENSG00000287744	ENSG00000233489-ENSG00000287744	intergenic_region	ENSG00000233489-ENSG00000287744	.	MODIFIER	intergenic_region	.	.	.	.	.	.	.	.	.	.	.	.	.	.	.
7	153565881	Sniffles2.DEL.72EEM6	N	<DEL:-52>	DEL	DEL	-52	157.611	176.401	888	860	28	0.0315	novel	0.00169	0.00169	rare	0.00208	0	0.00595	0	0	0.00174	0.00216	0	0.00606	0	0	1	1	0.00298	1	1	1	1	0.00304	1	1	0	0.998	0	0	0.187	4.2e-05	0.00042	0.115	confident	GRCh38_SimpleRepeat_homopolymer_4to6_slop5;GRCh38_notinalldifficultregions	PAXBP1P1-ENSG00000287744	ENSG00000233489-ENSG00000287744	intergenic_region	ENSG00000233489-ENSG00000287744	.	MODIFIER	intergenic_region	.	.	.	.	.	.	.	.	.	.	.	.	.	.	.
7	153595776	Sniffles2.INS.72F6M6	N	<INS:62>	INS	INS	62	173.078	479.154	888	854	34	0.0383	novel	0.00169	0.00169	rare	0.00622	0	0	0	0	0.00176	0.00658	0	0	0	0	0.00624	1	1	1	1	0.00659	1	1	1	1	0	0.998	0	0	0.111	4.71e-05	0.000194	0.232	difficult	GRCh38_AllTandemRepeatsandHomopolymers_slop5;GRCh38_allTandemRepeats;GRCh38_SimpleRepeat_homopolymer_4to6_slop5;GRCh38_AllTandemRepeats_lt51bp_slop5;GRCh38_alldifficultregions	PAXBP1P1-ENSG00000287744	ENSG00000233489-ENSG00000287744	intergenic_region	ENSG00000233489-ENSG00000287744	.	MODIFIER	intergenic_region	.	.	.	.	.	.	.	.	.	.	.	.	.	.	.
7	153613043	Sniffles2.DEL.7300M6	N	<DEL:-690>	DEL	DEL	-690	126.201	26.851	888	878	10	0.0113	known	0.768	0.232	common	0.32	0.917	0.979	0.893	0.944	0.774	0.328	0.917	0.979	0.893	0.944	0.0744	0.0572	1	0.0215	0.411	0.0738	0.0572	1	0.0221	0.411	0.778	0.946	0.966	0.874	0.917	0.918	0.915	0.91	confident	GRCh38_AllHomopolymers_gt6bp_imperfectgt10bp_slop5;GRCh38_AllTandemRepeatsandHomopolymers_slop5;GRCh38_SimpleRepeat_homopolymer_gt11_slop5;GRCh38_SimpleRepeat_homopolymer_4to6_slop5;GRCh38_SimpleRepeat_imperfecthomopolgt10_slop5;GRCh38_lowmappabilityall;GRCh38_nonunique_l100_m2_e1;GRCh38_alllowmapandsegdupregions;GRCh38_alldifficultregions;GRCh38_notinalldifficultregions	PAXBP1P1-ENSG00000287744	ENSG00000233489-ENSG00000287744	intergenic_region	ENSG00000233489-ENSG00000287744	.	MODIFIER	intergenic_region	.	.	.	.	.	.	.	RBC_levels_of_15-HETE	3e-08	1.77	.	36395887	.	.	.
7	153624777	Sniffles2.INS.72F7M6	N	<INS:84>	INS	INS	84	39.487	92.236	888	885	3	0.00338	novel	0.989	0.011	low_frequency	0.977	0.986	1	0.997	0.991	0.989	0.977	0.986	1	0.997	0.991	1	0.0209	1	1	1	1	0.0209	1	1	1	0.993	0.976	0.977	0.222	0.53	1	0.996	0.163	confident	GRCh38_notinalldifficultregions	PAXBP1P1-ENSG00000287744	ENSG00000233489-ENSG00000287744	intergenic_region	ENSG00000233489-ENSG00000287744	.	MODIFIER	intergenic_region	.	.	.	.	.	.	.	.	.	.	.	.	.	.	.
7	153698590	Sniffles2.INS.730AM6	N	<INS:57>	INS	INS	57	109.178	225.243	888	864	24	0.027	novel	0.00788	0.00788	low_frequency	0.00415	0.0104	0.00893	0.00915	0.00877	0.0081	0.00427	0.0106	0.00926	0.00932	0.00909	1	1	1	1	1	1	1	1	1	1	0.00338	0.982	0.143	0.143	0.346	0.00162	0.00747	0.197	difficult	GRCh38_gclt25orgt65_slop50;GRCh38_AllTandemRepeatsandHomopolymers_slop5;GRCh38_SimpleRepeat_diTR_11to50_slop5;GRCh38_AllTandemRepeats_gt100bp_slop5;GRCh38_allTandemRepeats;GRCh38_SimpleRepeat_homopolymer_4to6_slop5;GRCh38_AllTandemRepeats_201to10000bp_slop5;GRCh38_alldifficultregions	PAXBP1P1-ENSG00000287744	ENSG00000233489-ENSG00000287744	intergenic_region	ENSG00000233489-ENSG00000287744	.	MODIFIER	intergenic_region	.	.	.	.	.	.	.	.	.	.	.	.	.	.	.
7	153698596	Sniffles2.DEL.7311M6	N	<DEL:-76>	DEL	DEL	-76	55.705	150.422	888	879	9	0.0101	novel	0.561	0.439	common	0.722	0.59	0.69	0.393	0.345	0.567	0.725	0.59	0.695	0.398	0.353	0.52	0.227	0.475	0.624	0.011	0.627	0.227	0.588	0.623	0.0175	0.568	0.918	0.918	0.915	0.92	0.405	0.406	0.917	difficult	GRCh38_gclt25orgt65_slop50;GRCh38_AllTandemRepeatsandHomopolymers_slop5;GRCh38_SimpleRepeat_diTR_11to50_slop5;GRCh38_AllTandemRepeats_gt100bp_slop5;GRCh38_allTandemRepeats;GRCh38_SimpleRepeat_homopolymer_4to6_slop5;GRCh38_AllTandemRepeats_201to10000bp_slop5;GRCh38_alldifficultregions	PAXBP1P1-ENSG00000287744	ENSG00000233489-ENSG00000287744	intergenic_region	ENSG00000233489-ENSG00000287744	.	MODIFIER	intergenic_region	.	.	.	.	.	.	.	.	.	.	.	.	.	.	.
7	153805810	Sniffles2.DEL.7320M6	N	<DEL:-3558>	DEL	DEL	-3558	1.214	1.834	888	849	39	0.0439	known	0.00451	0.00451	rare	0.0166	0	0	0	0	0.00471	0.0176	0	0	0	0	1	1	1	1	1	1	1	1	1	1	0	0.991	0	0	0.103	0.000112	0.000549	0.222	difficult	GRCh38_AllHomopolymers_gt6bp_imperfectgt10bp_slop5;GRCh38_AllTandemRepeatsandHomopolymers_slop5;GRCh38_SimpleRepeat_diTR_11to50_slop5;GRCh38_AllTandemRepeats_gt100bp_slop5;GRCh38_allTandemRepeats;GRCh38_SimpleRepeat_homopolymer_7to11_slop5;GRCh38_SimpleRepeat_homopolymer_4to6_slop5;GRCh38_AllTandemRepeats_lt51bp_slop5;GRCh38_AllTandemRepeats_201to10000bp_slop5;GRCh38_SimpleRepeat_quadTR_20to50_slop5;GRCh38_SimpleRepeat_imperfecthomopolgt10_slop5;GRCh38_lowmappabilityall;GRCh38_nonunique_l100_m2_e1;GRCh38_segdups_gt10kb;GRCh38_chainSelf;GRCh38_segdups;GRCh38_alllowmapandsegdupregions;GRCh38_alldifficultregions	ENSG00000287744-DPP6	ENSG00000287744-ENSG00000130226	intergenic_region	ENSG00000287744-ENSG00000130226	.	MODIFIER	intergenic_region	.	.	.	.	.	.	.	.	.	.	.	.	.	.	.
7	153812302	Sniffles2.INS.731EM6	N	<INS:1077>	INS	INS	1077	4.058	5.111	888	867	21	0.0236	novel	0.018	0.018	low_frequency	0	0.0417	0.0536	0	0.00585	0.0184	0	0.0429	0.0539	0	0.00599	1	0.212	1	1	1	1	0.218	1	1	1	0.00732	0.962	0.161	0.161	0.302	0.00214	0.0109	0.215	difficult	GRCh38_SimpleRepeat_homopolymer_4to6_slop5;GRCh38_lowmappabilityall;GRCh38_nonunique_l100_m2_e1;GRCh38_segdups_gt10kb;GRCh38_segdups;GRCh38_alllowmapandsegdupregions;GRCh38_alldifficultregions	ENSG00000287744-DPP6	ENSG00000287744-ENSG00000130226	intergenic_region	ENSG00000287744-ENSG00000130226	.	MODIFIER	intergenic_region	.	.	.	.	.	.	.	.	.	.	.	.	.	.	.
7	153832679	Sniffles2.DEL.7324M6	N	<DEL:-70>	DEL	DEL	-70	39.843	210.83	888	874	14	0.0158	known	0.199	0.199	common	0.268	0.174	0.158	0.232	0.134	0.202	0.272	0.176	0.16	0.232	0.138	0.0696	0.77	0.77	0.0775	0.194	0.0705	0.771	0.771	0.0775	0.204	0.186	0.878	0.77	0.77	0.759	0.212	0.217	0.879	confident	GRCh38_AllHomopolymers_gt6bp_imperfectgt10bp_slop5;GRCh38_AllTandemRepeatsandHomopolymers_slop5;GRCh38_SimpleRepeat_homopolymer_7to11_slop5;GRCh38_SimpleRepeat_homopolymer_4to6_slop5;GRCh38_alldifficultregions;GRCh38_notinalldifficultregions	ENSG00000287744-DPP6	ENSG00000287744-ENSG00000130226	intergenic_region	ENSG00000287744-ENSG00000130226	.	MODIFIER	intergenic_region	.	.	.	.	.	.	.	.	.	.	.	.	.	.	.
7	153926852	Sniffles2.INS.732EM6	N	<INS:117>	INS	INS	117	120.786	366.282	888	858	30	0.0338	novel	0.00282	0.00282	rare	0.0083	0.00347	0	0	0	0.00291	0.00866	0.00362	0	0	0	1	1	1	1	1	1	1	1	1	1	0.00113	0.997	0.4	0.4	0.439	6.86e-05	0.000159	0.377	difficult	GRCh38_gclt25orgt65_slop50;GRCh38_SimpleRepeat_homopolymer_4to6_slop5;GRCh38_alldifficultregions	DPP6	ENSG00000130226	gene_variant	ENSG00000130226	.	MODIFIER	intragenic_variant	.	.	.	.	.	.	.	.	.	.	.	.	.	.	.
7	153990207	Sniffles2.INS.7332M6	N	<INS:135>	INS	INS	135	126.605	58.318	888	873	15	0.0169	novel	0.369	0.369	common	0.394	0.33	0.491	0.235	0.374	0.372	0.395	0.332	0.494	0.238	0.381	3.52e-06	5.28e-05	0.0132	0.000164	0.141	9.44e-06	5.15e-05	0.00864	0.000151	0.102	0.322	0.568	0.471	0.471	0.385	0.247	0.291	0.484	difficult	GRCh38_lowmappabilityall;GRCh38_nonunique_l100_m2_e1;GRCh38_segdups_gt10kb;GRCh38_segdups;GRCh38_alllowmapandsegdupregions;GRCh38_alldifficultregions	DPP6	ENSG00000130226	gene_variant	ENSG00000130226	.	MODIFIER	intragenic_variant	.	.	.	.	.	.	.	.	.	.	.	.	Open chromatin	.	.
7	154038856	Sniffles2.INS.7340M6	N	<INS:6038>	INS	INS	6038	9.313	4.472	888	854	34	0.0383	novel	0.0113	0.0113	low_frequency	0.0415	0	0	0	0	0.0105	0.0396	0	0	0	0	1.07e-07	1	1	1	1	2.32e-08	1	1	1	1	0.0113	0.975	0.357	0.357	0.591	0.000844	0.00148	0.493	difficult	GRCh38_lowmappabilityall;GRCh38_nonunique_l100_m2_e1;GRCh38_nonunique_l250_m0_e0;GRCh38_segdups_gt10kb;GRCh38_segdups;GRCh38_alllowmapandsegdupregions;GRCh38_alldifficultregions	ENSG00000270114;DPP6	ENSG00000270114;ENSG00000130226	transcript;gene_variant	ENST00000446335.1;ENSG00000130226	pseudogene;.	MODIFIER;MODIFIER	upstream_gene_variant;intragenic_variant	.	.	.	.	.	.	.	.	.	.	.	.	.	.	.
7	154057191	Sniffles2.DEL.735BM6	N	<DEL:-747>	DEL	DEL	-747	218.484	91.406	888	858	30	0.0338	known	0.0479	0.0479	low_frequency	0.166	0.0104	0.00298	0.00305	0	0.0495	0.17	0.0108	0.00307	0.00312	0	0.25	1	1	1	1	0.352	1	1	1	1	0.0332	0.934	0.447	0.447	0.539	0.0043	0.00958	0.411	difficult	GRCh38_gclt25orgt65_slop50;GRCh38_SimpleRepeat_homopolymer_4to6_slop5;GRCh38_lowmappabilityall;GRCh38_nonunique_l100_m2_e1;GRCh38_segdups_gt10kb;GRCh38_chainSelf;GRCh38_segdups;GRCh38_alllowmapandsegdupregions;GRCh38_alldifficultregions	ENSG00000203335;DPP6	ENSG00000203335;ENSG00000130226	transcript;transcript	ENST00000425591.1;ENST00000377770.8	pseudogene;protein_coding	HIGH;MODIFIER	splice_donor_variant&splice_region_variant&intron_variant&non_coding_transcript_exon_variant;intron_variant	DPP6	ENSG00000130226	transcript	ENST00000377770.8	protein_coding	MODIFIER	intron_variant	Height	6e-06	0.0474	AC006019.3__DPP6	28552196	.	.	.
7	154057283	Sniffles2.DEL.735CM6	N	<DEL:-3464>	DEL	DEL	-3464	0.577	2.887	888	856	32	0.036	novel	0.00113	0.00113	rare	0	0	0.00595	0	0	0.00117	0	0	0.00614	0	0	1	1	1	1	1	1	1	1	1	1	0	0.998	0	0	0.15	0.000128	0.000687	0.198	difficult	GRCh38_gclt25orgt65_slop50;GRCh38_AllHomopolymers_gt6bp_imperfectgt10bp_slop5;GRCh38_AllTandemRepeatsandHomopolymers_slop5;GRCh38_AllTandemRepeats_gt100bp_slop5;GRCh38_allTandemRepeats;GRCh38_SimpleRepeat_homopolymer_7to11_slop5;GRCh38_SimpleRepeat_homopolymer_4to6_slop5;GRCh38_AllTandemRepeats_201to10000bp_slop5;GRCh38_satellites_slop5;GRCh38_lowmappabilityall;GRCh38_nonunique_l100_m2_e1;GRCh38_allOtherDifficultregions;GRCh38_gnomAD_InbreedingCoeff_slop1bp_merge1000bp;GRCh38_segdups_gt10kb;GRCh38_chainSelf;GRCh38_segdups;GRCh38_alllowmapandsegdupregions;GRCh38_alldifficultregions	ENSG00000203335;ENSG00000203335;DPP6	ENSG00000203335;ENSG00000203335;ENSG00000130226	transcript;transcript;transcript	ENST00000425591.1;ENST00000425591.1;ENST00000377770.8	pseudogene;pseudogene;protein_coding	HIGH;MODIFIER;MODIFIER	splice_donor_variant&splice_region_variant&intron_variant&non_coding_transcript_exon_variant;upstream_gene_variant;intron_variant	DPP6	ENSG00000130226	transcript	ENST00000377770.8	protein_coding	MODIFIER	intron_variant	Height	6e-06	0.0474	AC006019.3__DPP6	28552196	.	.	.
7	154057326	Sniffles2.INS.7341M6	N	<INS:81>	INS	INS	81	83.992	269.134	888	856	32	0.036	novel	0.00169	0.00169	rare	0.00622	0	0	0	0	0.00175	0.00644	0	0	0	0	1	1	1	1	1	1	1	1	1	1	0.00113	0.994	0	0	0.591	4.92e-05	0.000117	0.269	difficult	GRCh38_gclt25orgt65_slop50;GRCh38_SimpleRepeat_homopolymer_4to6_slop5;GRCh38_lowmappabilityall;GRCh38_nonunique_l100_m2_e1;GRCh38_segdups_gt10kb;GRCh38_chainSelf;GRCh38_segdups;GRCh38_alllowmapandsegdupregions;GRCh38_alldifficultregions	DPP6;ENSG00000203335	ENSG00000130226;ENSG00000203335	transcript;transcript	ENST00000377770.8;ENST00000425591.1	protein_coding;pseudogene	MODIFIER;MODIFIER	intron_variant;intron_variant	DPP6	ENSG00000130226	transcript	ENST00000377770.8	protein_coding	MODIFIER	intron_variant	.	.	.	.	.	.	.	.
7	154058166	Sniffles2.DEL.735DM6	N	<DEL:-77>	DEL	DEL	-77	75.471	275.475	888	859	29	0.0327	novel	0.0163	0.0163	low_frequency	0.0208	0.0243	0.0119	0.0213	0.00292	0.0169	0.0214	0.0248	0.0122	0.0219	0.00312	0.0908	1	1	1	1	0.0935	1	1	1	1	0.00732	0.956	0.0357	0.0357	0.338	0.0036	0.0108	0.295	difficult	GRCh38_gclt25orgt65_slop50;GRCh38_AllHomopolymers_gt6bp_imperfectgt10bp_slop5;GRCh38_AllTandemRepeatsandHomopolymers_slop5;GRCh38_AllTandemRepeats_gt100bp_slop5;GRCh38_allTandemRepeats;GRCh38_SimpleRepeat_homopolymer_7to11_slop5;GRCh38_SimpleRepeat_homopolymer_4to6_slop5;GRCh38_AllTandemRepeats_201to10000bp_slop5;GRCh38_lowmappabilityall;GRCh38_nonunique_l100_m2_e1;GRCh38_segdups_gt10kb;GRCh38_chainSelf;GRCh38_segdups;GRCh38_alllowmapandsegdupregions;GRCh38_alldifficultregions	DPP6;ENSG00000203335	ENSG00000130226;ENSG00000203335	transcript;transcript	ENST00000377770.8;ENST00000425591.1	protein_coding;pseudogene	MODIFIER;MODIFIER	intron_variant;non_coding_transcript_exon_variant	DPP6	ENSG00000130226	transcript	ENST00000377770.8	protein_coding	MODIFIER	intron_variant	.	.	.	.	.	.	.	.
7	154058867	Sniffles2.INS.7342M6	N	<INS:231>	INS	INS	231	186.442	351.468	888	859	29	0.0327	novel	0.0253	0.0253	low_frequency	0.0705	0.0139	0.00893	0.0122	0	0.0256	0.0705	0.0143	0.00915	0.0125	0	0.328	1	1	1	1	0.314	1	1	1	1	0.0113	0.952	0.209	0.209	0.404	0.00421	0.00893	0.404	difficult	GRCh38_gclt25orgt65_slop50;GRCh38_AllTandemRepeatsandHomopolymers_slop5;GRCh38_AllTandemRepeats_gt100bp_slop5;GRCh38_allTandemRepeats;GRCh38_SimpleRepeat_homopolymer_4to6_slop5;GRCh38_AllTandemRepeats_201to10000bp_slop5;GRCh38_satellites_slop5;GRCh38_lowmappabilityall;GRCh38_nonunique_l100_m2_e1;GRCh38_segdups_gt10kb;GRCh38_chainSelf;GRCh38_segdups;GRCh38_alllowmapandsegdupregions;GRCh38_alldifficultregions	DPP6;ENSG00000203335	ENSG00000130226;ENSG00000203335	transcript;transcript	ENST00000377770.8;ENST00000425591.1	protein_coding;pseudogene	MODIFIER;MODIFIER	intron_variant;non_coding_transcript_exon_variant	DPP6	ENSG00000130226	transcript	ENST00000377770.8	protein_coding	MODIFIER	intron_variant	.	.	.	.	.	.	.	.
7	154058877	Sniffles2.DEL.7361M6	N	<DEL:-81>	DEL	DEL	-81	79.29	179.159	888	862	26	0.0293	novel	0.0495	0.0495	low_frequency	0.083	0.0486	0.0833	0.00305	0.0146	0.051	0.0851	0.0496	0.0854	0.00312	0.0154	1	1	0.607	1	1	1	1	0.608	1	1	0.0214	0.877	0.092	0.092	0.313	0.00381	0.017	0.218	difficult	GRCh38_gclt25orgt65_slop50;GRCh38_AllHomopolymers_gt6bp_imperfectgt10bp_slop5;GRCh38_AllTandemRepeatsandHomopolymers_slop5;GRCh38_AllTandemRepeats_gt100bp_slop5;GRCh38_allTandemRepeats;GRCh38_SimpleRepeat_homopolymer_7to11_slop5;GRCh38_SimpleRepeat_homopolymer_4to6_slop5;GRCh38_AllTandemRepeats_201to10000bp_slop5;GRCh38_satellites_slop5;GRCh38_lowmappabilityall;GRCh38_nonunique_l100_m2_e1;GRCh38_segdups_gt10kb;GRCh38_chainSelf;GRCh38_segdups;GRCh38_alllowmapandsegdupregions;GRCh38_alldifficultregions	DPP6;ENSG00000203335	ENSG00000130226;ENSG00000203335	transcript;transcript	ENST00000377770.8;ENST00000425591.1	protein_coding;pseudogene	MODIFIER;MODIFIER	intron_variant;non_coding_transcript_exon_variant	DPP6	ENSG00000130226	transcript	ENST00000377770.8	protein_coding	MODIFIER	intron_variant	.	.	.	.	.	.	.	.
7	154059172	Sniffles2.INS.7343M6	N	<INS:461>	INS	INS	461	188.534	84.811	888	863	25	0.0282	novel	0.00225	0.00225	rare	0	0.00694	0.00298	0.00305	0	0.00232	0	0.00709	0.00301	0.00314	0	1	1	1	1	1	1	1	1	1	1	0.000563	0.994	0	0	0.28	0.00641	0.00692	0.785	difficult	GRCh38_gclt25orgt65_slop50;GRCh38_AllTandemRepeatsandHomopolymers_slop5;GRCh38_AllTandemRepeats_gt100bp_slop5;GRCh38_allTandemRepeats;GRCh38_SimpleRepeat_homopolymer_4to6_slop5;GRCh38_AllTandemRepeats_201to10000bp_slop5;GRCh38_segdups_gt10kb;GRCh38_chainSelf;GRCh38_segdups;GRCh38_alllowmapandsegdupregions;GRCh38_alldifficultregions	DPP6;ENSG00000203335	ENSG00000130226;ENSG00000203335	transcript;transcript	ENST00000377770.8;ENST00000425591.1	protein_coding;pseudogene	MODIFIER;MODIFIER	intron_variant;non_coding_transcript_exon_variant	DPP6	ENSG00000130226	transcript	ENST00000377770.8	protein_coding	MODIFIER	intron_variant	.	.	.	.	.	.	.	.
7	154059281	Sniffles2.DEL.7362M6	N	<DEL:-894>	DEL	DEL	-894	219.576	207.507	888	865	23	0.0259	novel	0.0118	0.0118	low_frequency	0.0332	0.00347	0.00298	0	0.00877	0.0121	0.0339	0.00357	0.00301	0	0.0092	1	1	1	1	1	1	1	1	1	1	0.00676	0.97	0.143	0.143	0.384	0.000645	0.00221	0.248	difficult	GRCh38_gclt25orgt65_slop50;GRCh38_AllHomopolymers_gt6bp_imperfectgt10bp_slop5;GRCh38_AllTandemRepeatsandHomopolymers_slop5;GRCh38_AllTandemRepeats_gt100bp_slop5;GRCh38_allTandemRepeats;GRCh38_SimpleRepeat_homopolymer_7to11_slop5;GRCh38_SimpleRepeat_homopolymer_4to6_slop5;GRCh38_AllTandemRepeats_201to10000bp_slop5;GRCh38_lowmappabilityall;GRCh38_nonunique_l100_m2_e1;GRCh38_allOtherDifficultregions;GRCh38_gnomAD_InbreedingCoeff_slop1bp_merge1000bp;GRCh38_segdups_gt10kb;GRCh38_chainSelf;GRCh38_segdups;GRCh38_alllowmapandsegdupregions;GRCh38_alldifficultregions	ENSG00000203335;DPP6;ENSG00000203335	ENSG00000203335;ENSG00000130226;ENSG00000203335	transcript;transcript;transcript	ENST00000425591.1;ENST00000377770.8;ENST00000425591.1	pseudogene;protein_coding;pseudogene	MODIFIER;MODIFIER;MODIFIER	upstream_gene_variant;intron_variant;non_coding_transcript_exon_variant	DPP6	ENSG00000130226	transcript	ENST00000377770.8	protein_coding	MODIFIER	intron_variant	.	.	.	.	.	.	.	.
7	154060303	Sniffles2.DEL.7363M6	N	<DEL:-1599>	DEL	DEL	-1599	110.023	342.25	888	864	24	0.027	novel	0.00394	0.00394	rare	0	0.00347	0	0.0122	0.00585	0.00405	0	0.0036	0	0.0127	0.0061	1	1	1	1	1	1	1	1	1	1	0.00113	0.99	0	0	0.28	0.00309	0.0045	0.63	difficult	GRCh38_gclt25orgt65_slop50;GRCh38_AllHomopolymers_gt6bp_imperfectgt10bp_slop5;GRCh38_AllTandemRepeatsandHomopolymers_slop5;GRCh38_AllTandemRepeats_gt100bp_slop5;GRCh38_allTandemRepeats;GRCh38_SimpleRepeat_homopolymer_7to11_slop5;GRCh38_SimpleRepeat_homopolymer_4to6_slop5;GRCh38_AllTandemRepeats_201to10000bp_slop5;GRCh38_lowmappabilityall;GRCh38_nonunique_l100_m2_e1;GRCh38_allOtherDifficultregions;GRCh38_gnomAD_InbreedingCoeff_slop1bp_merge1000bp;GRCh38_segdups_gt10kb;GRCh38_chainSelf;GRCh38_segdups;GRCh38_alllowmapandsegdupregions;GRCh38_alldifficultregions	ENSG00000203335;DPP6;ENSG00000203335	ENSG00000203335;ENSG00000130226;ENSG00000203335	transcript;transcript;gene_variant	ENST00000425591.1;ENST00000377770.8;ENSG00000203335	pseudogene;protein_coding;.	MODIFIER;MODIFIER;MODIFIER	upstream_gene_variant;intron_variant;intragenic_variant	DPP6	ENSG00000130226	transcript	ENST00000377770.8	protein_coding	MODIFIER	intron_variant	.	.	.	.	.	.	Transcription Start Site	.
7	154060363	Sniffles2.DEL.7365M6	N	<DEL:-2885>	DEL	DEL	-2885	206.99	213.893	888	862	26	0.0293	novel	0.00282	0.00282	rare	0.0083	0	0.00298	0	0	0.0029	0.00851	0	0.00299	0	0	1	1	1	1	1	1	1	1	1	1	0.000563	0.993	0	0	0.189	7.78e-05	0.000338	0.164	difficult	GRCh38_gclt25orgt65_slop50;GRCh38_AllHomopolymers_gt6bp_imperfectgt10bp_slop5;GRCh38_AllTandemRepeatsandHomopolymers_slop5;GRCh38_AllTandemRepeats_gt100bp_slop5;GRCh38_allTandemRepeats;GRCh38_SimpleRepeat_homopolymer_7to11_slop5;GRCh38_SimpleRepeat_homopolymer_4to6_slop5;GRCh38_AllTandemRepeats_201to10000bp_slop5;GRCh38_satellites_slop5;GRCh38_lowmappabilityall;GRCh38_nonunique_l100_m2_e1;GRCh38_allOtherDifficultregions;GRCh38_gnomAD_InbreedingCoeff_slop1bp_merge1000bp;GRCh38_segdups_gt10kb;GRCh38_chainSelf;GRCh38_segdups;GRCh38_alllowmapandsegdupregions;GRCh38_alldifficultregions	ENSG00000203335;DPP6;ENSG00000203335	ENSG00000203335;ENSG00000130226;ENSG00000203335	transcript;transcript;gene_variant	ENST00000425591.1;ENST00000377770.8;ENSG00000203335	pseudogene;protein_coding;.	MODIFIER;MODIFIER;MODIFIER	upstream_gene_variant;intron_variant;intragenic_variant	DPP6	ENSG00000130226	transcript	ENST00000377770.8	protein_coding	MODIFIER	intron_variant	.	.	.	.	.	.	Transcription Start Site	.
7	154060412	Sniffles2.INS.7345M6	N	<INS:2977>	INS	INS	2977	184.565	327.081	888	860	28	0.0315	novel	0.00113	0.00113	rare	0.00208	0	0.00298	0	0	0.00116	0.00214	0	0.00299	0	0	1	1	1	1	1	1	1	1	1	1	0.000563	0.997	0	0	0.537	1.54e-05	6.34e-05	0.229	difficult	GRCh38_gclt25orgt65_slop50;GRCh38_AllTandemRepeatsandHomopolymers_slop5;GRCh38_AllTandemRepeats_gt100bp_slop5;GRCh38_allTandemRepeats;GRCh38_SimpleRepeat_homopolymer_4to6_slop5;GRCh38_AllTandemRepeats_201to10000bp_slop5;GRCh38_allOtherDifficultregions;GRCh38_gnomAD_InbreedingCoeff_slop1bp_merge1000bp;GRCh38_segdups_gt10kb;GRCh38_chainSelf;GRCh38_segdups;GRCh38_alllowmapandsegdupregions;GRCh38_alldifficultregions	ENSG00000203335;DPP6;ENSG00000203335	ENSG00000203335;ENSG00000130226;ENSG00000203335	transcript;transcript;gene_variant	ENST00000425591.1;ENST00000377770.8;ENSG00000203335	pseudogene;protein_coding;.	MODIFIER;MODIFIER;MODIFIER	upstream_gene_variant;intron_variant;intragenic_variant	DPP6	ENSG00000130226	transcript	ENST00000377770.8	protein_coding	MODIFIER	intron_variant	.	.	.	.	.	.	.	.
7	154060441	Sniffles2.DEL.7364M6	N	<DEL:-119>	DEL	DEL	-119	126.135	339.842	888	871	17	0.0191	novel	0.195	0.195	common	0.259	0.135	0.104	0.183	0.257	0.199	0.262	0.139	0.105	0.189	0.265	0.000405	0.724	0.221	0.294	1	0.000378	0.73	0.221	0.296	1	0.122	0.694	0.358	0.358	0.369	0.147	0.196	0.473	difficult	GRCh38_gclt25orgt65_slop50;GRCh38_AllTandemRepeatsandHomopolymers_slop5;GRCh38_AllTandemRepeats_gt100bp_slop5;GRCh38_allTandemRepeats;GRCh38_SimpleRepeat_homopolymer_4to6_slop5;GRCh38_AllTandemRepeats_201to10000bp_slop5;GRCh38_lowmappabilityall;GRCh38_nonunique_l100_m2_e1;GRCh38_allOtherDifficultregions;GRCh38_gnomAD_InbreedingCoeff_slop1bp_merge1000bp;GRCh38_segdups_gt10kb;GRCh38_chainSelf;GRCh38_segdups;GRCh38_alllowmapandsegdupregions;GRCh38_alldifficultregions	ENSG00000203335;DPP6;ENSG00000203335	ENSG00000203335;ENSG00000130226;ENSG00000203335	transcript;transcript;gene_variant	ENST00000425591.1;ENST00000377770.8;ENSG00000203335	pseudogene;protein_coding;.	MODIFIER;MODIFIER;MODIFIER	upstream_gene_variant;intron_variant;intragenic_variant	DPP6	ENSG00000130226	transcript	ENST00000377770.8	protein_coding	MODIFIER	intron_variant	.	.	.	.	.	.	.	.
7	154060559	Sniffles2.INS.7344M6	N	<INS:79>	INS	INS	79	144.175	311.023	888	869	19	0.0214	novel	0.0428	0.0428	low_frequency	0.0768	0.0278	0.0476	0.0274	0.0175	0.0437	0.0781	0.0286	0.0479	0.0281	0.0182	0.374	0.095	0.312	1	1	0.373	0.0977	0.314	1	1	0.018	0.883	0.0135	0.0135	0.312	0.0229	0.041	0.417	difficult	GRCh38_gclt25orgt65_slop50;GRCh38_AllTandemRepeatsandHomopolymers_slop5;GRCh38_AllTandemRepeats_gt100bp_slop5;GRCh38_allTandemRepeats;GRCh38_AllTandemRepeats_201to10000bp_slop5;GRCh38_lowmappabilityall;GRCh38_nonunique_l100_m2_e1;GRCh38_allOtherDifficultregions;GRCh38_gnomAD_InbreedingCoeff_slop1bp_merge1000bp;GRCh38_segdups_gt10kb;GRCh38_chainSelf;GRCh38_segdups;GRCh38_alllowmapandsegdupregions;GRCh38_alldifficultregions	ENSG00000203335;DPP6;ENSG00000203335	ENSG00000203335;ENSG00000130226;ENSG00000203335	transcript;transcript;gene_variant	ENST00000425591.1;ENST00000377770.8;ENSG00000203335	pseudogene;protein_coding;.	MODIFIER;MODIFIER;MODIFIER	upstream_gene_variant;intron_variant;intragenic_variant	DPP6	ENSG00000130226	transcript	ENST00000377770.8	protein_coding	MODIFIER	intron_variant	.	.	.	.	.	.	.	.
7	154060722	Sniffles2.INS.7346M6	N	<INS:700>	INS	INS	700	298.586	93.581	888	863	25	0.0282	novel	0.0265	0.0265	low_frequency	0.0539	0.0139	0.0208	0.0213	0.00877	0.0272	0.0553	0.0144	0.0211	0.022	0.00915	1	1	1	1	1	1	1	1	1	1	0.0118	0.946	0.213	0.213	0.329	0.0143	0.0239	0.465	difficult	GRCh38_gclt25orgt65_slop50;GRCh38_AllHomopolymers_gt6bp_imperfectgt10bp_slop5;GRCh38_AllTandemRepeatsandHomopolymers_slop5;GRCh38_SimpleRepeat_homopolymer_7to11_slop5;GRCh38_allOtherDifficultregions;GRCh38_gnomAD_InbreedingCoeff_slop1bp_merge1000bp;GRCh38_segdups_gt10kb;GRCh38_chainSelf;GRCh38_segdups;GRCh38_alllowmapandsegdupregions;GRCh38_alldifficultregions	ENSG00000203335;DPP6;ENSG00000203335	ENSG00000203335;ENSG00000130226;ENSG00000203335	transcript;transcript;gene_variant	ENST00000425591.1;ENST00000377770.8;ENSG00000203335	pseudogene;protein_coding;.	MODIFIER;MODIFIER;MODIFIER	upstream_gene_variant;intron_variant;intragenic_variant	DPP6	ENSG00000130226	transcript	ENST00000377770.8	protein_coding	MODIFIER	intron_variant	.	.	.	.	.	.	.	.
7	154060814	Sniffles2.DEL.7366M6	N	<DEL:-980>	DEL	DEL	-980	427.242	135.96	888	862	26	0.0293	novel	0.0118	0.0118	low_frequency	0.0124	0.0139	0.0119	0.0152	0.00585	0.0122	0.0128	0.0144	0.012	0.0158	0.0061	1	1	1	1	1	1	1	1	1	1	0.00338	0.97	0	0	0.28	0.00419	0.00989	0.354	difficult	GRCh38_gclt25orgt65_slop50;GRCh38_AllHomopolymers_gt6bp_imperfectgt10bp_slop5;GRCh38_AllTandemRepeatsandHomopolymers_slop5;GRCh38_AllTandemRepeats_gt100bp_slop5;GRCh38_allTandemRepeats;GRCh38_SimpleRepeat_homopolymer_7to11_slop5;GRCh38_SimpleRepeat_homopolymer_4to6_slop5;GRCh38_AllTandemRepeats_201to10000bp_slop5;GRCh38_lowmappabilityall;GRCh38_nonunique_l100_m2_e1;GRCh38_allOtherDifficultregions;GRCh38_gnomAD_InbreedingCoeff_slop1bp_merge1000bp;GRCh38_segdups_gt10kb;GRCh38_chainSelf;GRCh38_segdups;GRCh38_alllowmapandsegdupregions;GRCh38_alldifficultregions	ENSG00000203335;DPP6;ENSG00000203335	ENSG00000203335;ENSG00000130226;ENSG00000203335	transcript;transcript;gene_variant	ENST00000425591.1;ENST00000377770.8;ENSG00000203335	pseudogene;protein_coding;.	MODIFIER;MODIFIER;MODIFIER	upstream_gene_variant;intron_variant;intragenic_variant	DPP6	ENSG00000130226	transcript	ENST00000377770.8	protein_coding	MODIFIER	intron_variant	.	.	.	.	.	.	Transcription Start Site	.
7	154061872	Sniffles2.DEL.7367M6	N	<DEL:-83>	DEL	DEL	-83	115.847	277.068	888	876	12	0.0135	novel	0.363	0.363	common	0.317	0.396	0.387	0.311	0.424	0.366	0.321	0.395	0.389	0.319	0.426	1.39e-05	0.000983	0.00956	0.00577	0.000994	2.68e-06	0.00154	0.0091	0.0033	0.000969	0.333	0.592	0.531	0.531	0.37	0.317	0.338	0.434	difficult	GRCh38_gclt25orgt65_slop50;GRCh38_AllHomopolymers_gt6bp_imperfectgt10bp_slop5;GRCh38_AllTandemRepeatsandHomopolymers_slop5;GRCh38_AllTandemRepeats_gt100bp_slop5;GRCh38_allTandemRepeats;GRCh38_SimpleRepeat_homopolymer_7to11_slop5;GRCh38_SimpleRepeat_homopolymer_4to6_slop5;GRCh38_AllTandemRepeats_201to10000bp_slop5;GRCh38_segdups_gt10kb;GRCh38_chainSelf;GRCh38_segdups;GRCh38_alllowmapandsegdupregions;GRCh38_alldifficultregions	ENSG00000203335;DPP6;ENSG00000203335	ENSG00000203335;ENSG00000130226;ENSG00000203335	transcript;transcript;gene_variant	ENST00000425591.1;ENST00000377770.8;ENSG00000203335	pseudogene;protein_coding;.	MODIFIER;MODIFIER;MODIFIER	upstream_gene_variant;intron_variant;intragenic_variant	DPP6	ENSG00000130226	transcript	ENST00000377770.8	protein_coding	MODIFIER	intron_variant	.	.	.	.	.	.	.	.
7	154061935	Sniffles2.INS.7347M6	N	<INS:153>	INS	INS	153	132.453	285.026	888	863	25	0.0282	novel	0.0873	0.0873	common	0.106	0.118	0.0595	0.0915	0.0585	0.0898	0.108	0.121	0.0602	0.0949	0.061	1	1	1	0.626	1	1	1	1	0.632	1	0.0355	0.795	0.101	0.101	0.289	0.0597	0.1	0.403	difficult	GRCh38_gclt25orgt65_slop50;GRCh38_AllTandemRepeatsandHomopolymers_slop5;GRCh38_AllTandemRepeats_gt100bp_slop5;GRCh38_allTandemRepeats;GRCh38_SimpleRepeat_homopolymer_4to6_slop5;GRCh38_AllTandemRepeats_201to10000bp_slop5;GRCh38_segdups_gt10kb;GRCh38_chainSelf;GRCh38_segdups;GRCh38_alllowmapandsegdupregions;GRCh38_alldifficultregions	ENSG00000203335;DPP6;ENSG00000203335	ENSG00000203335;ENSG00000130226;ENSG00000203335	transcript;transcript;gene_variant	ENST00000425591.1;ENST00000377770.8;ENSG00000203335	pseudogene;protein_coding;.	MODIFIER;MODIFIER;MODIFIER	upstream_gene_variant;intron_variant;intragenic_variant	DPP6	ENSG00000130226	transcript	ENST00000377770.8	protein_coding	MODIFIER	intron_variant	.	.	.	.	.	.	.	.
7	154061949	Sniffles2.DEL.7368M6	N	<DEL:-1423>	DEL	DEL	-1423	310.585	122.198	888	868	20	0.0225	known	0.142	0.142	common	0.208	0.111	0.0566	0.125	0.175	0.145	0.209	0.114	0.0572	0.128	0.183	0.00294	0.218	1	0.473	0.0307	0.0029	0.216	1	0.474	0.0179	0.0664	0.72	0.215	0.215	0.317	0.0672	0.122	0.377	difficult	GRCh38_gclt25orgt65_slop50;GRCh38_AllHomopolymers_gt6bp_imperfectgt10bp_slop5;GRCh38_AllTandemRepeatsandHomopolymers_slop5;GRCh38_AllTandemRepeats_gt100bp_slop5;GRCh38_allTandemRepeats;GRCh38_SimpleRepeat_homopolymer_7to11_slop5;GRCh38_SimpleRepeat_homopolymer_4to6_slop5;GRCh38_AllTandemRepeats_201to10000bp_slop5;GRCh38_satellites_slop5;GRCh38_lowmappabilityall;GRCh38_nonunique_l100_m2_e1;GRCh38_segdups_gt10kb;GRCh38_chainSelf;GRCh38_segdups;GRCh38_alllowmapandsegdupregions;GRCh38_alldifficultregions	DPP6&ENSG00000203335;ENSG00000203335;DPP6;ENSG00000203335	ENSG00000130226&ENSG00000203335;ENSG00000203335;ENSG00000130226;ENSG00000203335	gene_variant;transcript;transcript;gene_variant	ENSG00000203335;ENST00000425591.1;ENST00000377770.8;ENSG00000203335	.;pseudogene;protein_coding;.	HIGH;MODIFIER;MODIFIER;MODIFIER	bidirectional_gene_fusion;upstream_gene_variant;intron_variant;intragenic_variant	DPP6	ENSG00000130226	transcript	ENST00000377770.8	protein_coding	MODIFIER	intron_variant	.	.	.	.	.	.	.	.
7	154062481	Sniffles2.INS.7348M6	N	<INS:161>	INS	INS	161	195.757	156.19	888	871	17	0.0191	novel	0.188	0.188	common	0.147	0.191	0.223	0.238	0.158	0.191	0.152	0.196	0.223	0.239	0.163	0.125	0.00229	0.000568	0.0085	0.258	0.124	0.00217	0.000568	0.00851	0.255	0.098	0.617	0.212	0.212	0.296	0.141	0.229	0.338	difficult	GRCh38_gclt25orgt65_slop50;GRCh38_AllTandemRepeatsandHomopolymers_slop5;GRCh38_AllTandemRepeats_gt100bp_slop5;GRCh38_allTandemRepeats;GRCh38_SimpleRepeat_homopolymer_4to6_slop5;GRCh38_AllTandemRepeats_201to10000bp_slop5;GRCh38_lowmappabilityall;GRCh38_nonunique_l100_m2_e1;GRCh38_segdups_gt10kb;GRCh38_chainSelf;GRCh38_segdups;GRCh38_alllowmapandsegdupregions;GRCh38_alldifficultregions	ENSG00000203335;DPP6;ENSG00000203335	ENSG00000203335;ENSG00000130226;ENSG00000203335	transcript;transcript;gene_variant	ENST00000425591.1;ENST00000377770.8;ENSG00000203335	pseudogene;protein_coding;.	MODIFIER;MODIFIER;MODIFIER	upstream_gene_variant;intron_variant;intragenic_variant	DPP6	ENSG00000130226	transcript	ENST00000377770.8	protein_coding	MODIFIER	intron_variant	.	.	.	.	.	.	.	.
7	154062823	Sniffles2.INS.734BM6	N	<INS:2740>	INS	INS	2740	152.501	205.133	888	848	40	0.045	novel	0.00113	0.00113	rare	0.00208	0	0.00298	0	0	0.00118	0.00216	0	0.00311	0	0	1	1	1	1	1	1	1	1	1	1	0	0.998	0	0	0.164	4.81e-05	0.000292	0.145	difficult	GRCh38_gclt25orgt65_slop50;GRCh38_AllTandemRepeatsandHomopolymers_slop5;GRCh38_AllTandemRepeats_gt100bp_slop5;GRCh38_allTandemRepeats;GRCh38_SimpleRepeat_homopolymer_4to6_slop5;GRCh38_AllTandemRepeats_201to10000bp_slop5;GRCh38_segdups_gt10kb;GRCh38_chainSelf;GRCh38_segdups;GRCh38_alllowmapandsegdupregions;GRCh38_alldifficultregions	ENSG00000203335;DPP6;ENSG00000203335	ENSG00000203335;ENSG00000130226;ENSG00000203335	transcript;transcript;gene_variant	ENST00000425591.1;ENST00000377770.8;ENSG00000203335	pseudogene;protein_coding;.	MODIFIER;MODIFIER;MODIFIER	upstream_gene_variant;intron_variant;intragenic_variant	DPP6	ENSG00000130226	transcript	ENST00000377770.8	protein_coding	MODIFIER	intron_variant	.	.	.	.	.	.	.	.
7	154063002	Sniffles2.DEL.7369M6	N	<DEL:-160>	DEL	DEL	-160	166.221	375.456	888	873	15	0.0169	novel	0.239	0.239	common	0.378	0.184	0.253	0.119	0.19	0.242	0.379	0.184	0.254	0.121	0.197	4.53e-11	0.41	0.00104	0.132	0.0458	4.39e-11	0.411	0.001	0.132	0.0452	0.14	0.562	0.254	0.254	0.322	0.0997	0.168	0.363	difficult	GRCh38_gclt25orgt65_slop50;GRCh38_AllHomopolymers_gt6bp_imperfectgt10bp_slop5;GRCh38_AllTandemRepeatsandHomopolymers_slop5;GRCh38_AllTandemRepeats_gt100bp_slop5;GRCh38_allTandemRepeats;GRCh38_SimpleRepeat_homopolymer_7to11_slop5;GRCh38_SimpleRepeat_homopolymer_4to6_slop5;GRCh38_AllTandemRepeats_201to10000bp_slop5;GRCh38_satellites_slop5;GRCh38_lowmappabilityall;GRCh38_nonunique_l100_m2_e1;GRCh38_segdups_gt10kb;GRCh38_chainSelf;GRCh38_segdups;GRCh38_alllowmapandsegdupregions;GRCh38_alldifficultregions	ENSG00000203335;DPP6;ENSG00000203335	ENSG00000203335;ENSG00000130226;ENSG00000203335	transcript;transcript;gene_variant	ENST00000425591.1;ENST00000377770.8;ENSG00000203335	pseudogene;protein_coding;.	MODIFIER;MODIFIER;MODIFIER	upstream_gene_variant;intron_variant;intragenic_variant	DPP6	ENSG00000130226	transcript	ENST00000377770.8	protein_coding	MODIFIER	intron_variant	.	.	.	.	.	.	.	.
7	154063104	Sniffles2.INS.734CM6	N	<INS:224>	INS	INS	224	264.34	174.867	888	870	18	0.0203	novel	0.217	0.217	common	0.191	0.254	0.208	0.189	0.26	0.222	0.195	0.257	0.211	0.195	0.266	0.0198	0.00718	0.356	0.45	1	0.0124	0.00436	0.353	0.447	0.844	0.12	0.61	0.261	0.261	0.302	0.127	0.204	0.348	difficult	GRCh38_gclt25orgt65_slop50;GRCh38_AllTandemRepeatsandHomopolymers_slop5;GRCh38_AllTandemRepeats_gt100bp_slop5;GRCh38_allTandemRepeats;GRCh38_SimpleRepeat_homopolymer_4to6_slop5;GRCh38_AllTandemRepeats_201to10000bp_slop5;GRCh38_satellites_slop5;GRCh38_lowmappabilityall;GRCh38_nonunique_l100_m2_e1;GRCh38_segdups_gt10kb;GRCh38_chainSelf;GRCh38_segdups;GRCh38_alllowmapandsegdupregions;GRCh38_alldifficultregions	ENSG00000203335;DPP6;ENSG00000203335	ENSG00000203335;ENSG00000130226;ENSG00000203335	transcript;transcript;gene_variant	ENST00000425591.1;ENST00000377770.8;ENSG00000203335	pseudogene;protein_coding;.	MODIFIER;MODIFIER;MODIFIER	upstream_gene_variant;intron_variant;intragenic_variant	DPP6	ENSG00000130226	transcript	ENST00000377770.8	protein_coding	MODIFIER	intron_variant	.	.	.	.	.	.	.	.
7	154063329	Sniffles2.INS.734EM6	N	<INS:803>	INS	INS	803	199.664	139.518	888	857	31	0.0349	novel	0.0642	0.0642	common	0.0788	0.0625	0.0566	0.0579	0.0585	0.0671	0.0837	0.0643	0.0576	0.0605	0.0617	1	1	0.417	1	1	1	1	0.423	1	1	0.0225	0.847	0.0625	0.0625	0.276	0.0215	0.0575	0.301	difficult	GRCh38_gclt25orgt65_slop50;GRCh38_AllTandemRepeatsandHomopolymers_slop5;GRCh38_AllTandemRepeats_gt100bp_slop5;GRCh38_allTandemRepeats;GRCh38_AllTandemRepeats_201to10000bp_slop5;GRCh38_segdups_gt10kb;GRCh38_chainSelf;GRCh38_segdups;GRCh38_alllowmapandsegdupregions;GRCh38_alldifficultregions	ENSG00000203335;DPP6	ENSG00000203335;ENSG00000130226	transcript;transcript	ENST00000425591.1;ENST00000377770.8	pseudogene;protein_coding	MODIFIER;MODIFIER	upstream_gene_variant;intron_variant	DPP6	ENSG00000130226	transcript	ENST00000377770.8	protein_coding	MODIFIER	intron_variant	.	.	.	.	.	.	.	.
7	154063504	Sniffles2.INS.7349M6	N	<INS:1531>	INS	INS	1531	226.703	421.723	888	861	27	0.0304	novel	0.0383	0.0383	low_frequency	0.0913	0.0208	0.00893	0.0122	0.0322	0.0395	0.0948	0.0214	0.00904	0.0125	0.0337	0.234	1	1	1	1	0.237	1	1	1	1	0.0135	0.917	0.132	0.132	0.341	0.0161	0.0261	0.402	difficult	GRCh38_gclt25orgt65_slop50;GRCh38_AllTandemRepeatsandHomopolymers_slop5;GRCh38_AllTandemRepeats_gt100bp_slop5;GRCh38_allTandemRepeats;GRCh38_SimpleRepeat_homopolymer_4to6_slop5;GRCh38_AllTandemRepeats_201to10000bp_slop5;GRCh38_segdups_gt10kb;GRCh38_chainSelf;GRCh38_segdups;GRCh38_alllowmapandsegdupregions;GRCh38_alldifficultregions	ENSG00000203335;DPP6	ENSG00000203335;ENSG00000130226	transcript;transcript	ENST00000425591.1;ENST00000377770.8	pseudogene;protein_coding	MODIFIER;MODIFIER	upstream_gene_variant;intron_variant	DPP6	ENSG00000130226	transcript	ENST00000377770.8	protein_coding	MODIFIER	intron_variant	.	.	.	.	.	.	.	.
7	154063618	Sniffles2.INS.7351M6	N	<INS:4431>	INS	INS	4431	391.761	69.258	888	852	36	0.0405	novel	0.00169	0.00169	rare	0.00208	0	0.00595	0	0	0.00176	0.00217	0	0.0061	0	0	1	1	0.00298	1	1	1	1	0.00306	1	1	0.000563	0.997	0	0	0.295	1.43e-05	0.000192	0.113	difficult	GRCh38_gclt25orgt65_slop50;GRCh38_AllTandemRepeatsandHomopolymers_slop5;GRCh38_AllTandemRepeats_gt100bp_slop5;GRCh38_allTandemRepeats;GRCh38_SimpleRepeat_homopolymer_4to6_slop5;GRCh38_AllTandemRepeats_201to10000bp_slop5;GRCh38_segdups_gt10kb;GRCh38_chainSelf;GRCh38_segdups;GRCh38_alllowmapandsegdupregions;GRCh38_alldifficultregions	ENSG00000203335;DPP6	ENSG00000203335;ENSG00000130226	transcript;transcript	ENST00000425591.1;ENST00000377770.8	pseudogene;protein_coding	MODIFIER;MODIFIER	upstream_gene_variant;intron_variant	DPP6	ENSG00000130226	transcript	ENST00000377770.8	protein_coding	MODIFIER	intron_variant	.	.	.	.	.	.	.	.
7	154063620	Sniffles2.INS.734FM6	N	<INS:2626>	INS	INS	2626	259.724	61.109	888	811	77	0.0867	novel	0.173	0.173	common	0.33	0.115	0.167	0.0945	0.0819	0.185	0.348	0.116	0.175	0.107	0.0909	2.05e-06	0.398	0.576	0.156	0.0851	3.97e-06	0.383	0.574	0.205	0.11	0.108	0.695	0.254	0.254	0.356	0.0591	0.103	0.425	difficult	GRCh38_gclt25orgt65_slop50;GRCh38_AllTandemRepeatsandHomopolymers_slop5;GRCh38_AllTandemRepeats_gt100bp_slop5;GRCh38_allTandemRepeats;GRCh38_SimpleRepeat_homopolymer_4to6_slop5;GRCh38_AllTandemRepeats_201to10000bp_slop5;GRCh38_segdups_gt10kb;GRCh38_chainSelf;GRCh38_segdups;GRCh38_alllowmapandsegdupregions;GRCh38_alldifficultregions	ENSG00000203335;DPP6	ENSG00000203335;ENSG00000130226	transcript;transcript	ENST00000425591.1;ENST00000377770.8	pseudogene;protein_coding	MODIFIER;MODIFIER	upstream_gene_variant;intron_variant	DPP6	ENSG00000130226	transcript	ENST00000377770.8	protein_coding	MODIFIER	intron_variant	.	.	.	.	.	.	.	.
7	154063622	Sniffles2.INS.7350M6	N	<INS:5557>	INS	INS	5557	247.299	121.012	888	850	38	0.0428	novel	0.00394	0.00394	rare	0.00208	0	0.0149	0	0.00292	0.00412	0.00217	0	0.0154	0	0.00309	1	1	1	1	1	1	1	1	1	1	0.000563	0.991	0	0	0.23	0.00159	0.00299	0.44	difficult	GRCh38_gclt25orgt65_slop50;GRCh38_AllTandemRepeatsandHomopolymers_slop5;GRCh38_AllTandemRepeats_gt100bp_slop5;GRCh38_allTandemRepeats;GRCh38_SimpleRepeat_homopolymer_4to6_slop5;GRCh38_AllTandemRepeats_201to10000bp_slop5;GRCh38_segdups_gt10kb;GRCh38_chainSelf;GRCh38_segdups;GRCh38_alllowmapandsegdupregions;GRCh38_alldifficultregions	ENSG00000203335;DPP6	ENSG00000203335;ENSG00000130226	transcript;transcript	ENST00000425591.1;ENST00000377770.8	pseudogene;protein_coding	MODIFIER;MODIFIER	upstream_gene_variant;intron_variant	DPP6	ENSG00000130226	transcript	ENST00000377770.8	protein_coding	MODIFIER	intron_variant	.	.	.	.	.	.	.	.
7	154063655	Sniffles2.INS.7352M6	N	<INS:8173>	INS	INS	8173	385.287	36.896	888	849	39	0.0439	novel	0.00113	0.00113	rare	0	0	0.00298	0.00305	0	0.00118	0	0	0.00303	0.00323	0	1	1	1	1	1	1	1	1	1	1	0	0.998	0	0	0.0642	0.0094	0.00932	0.861	difficult	GRCh38_gclt25orgt65_slop50;GRCh38_AllTandemRepeatsandHomopolymers_slop5;GRCh38_AllTandemRepeats_gt100bp_slop5;GRCh38_allTandemRepeats;GRCh38_SimpleRepeat_homopolymer_4to6_slop5;GRCh38_AllTandemRepeats_201to10000bp_slop5;GRCh38_segdups_gt10kb;GRCh38_chainSelf;GRCh38_segdups;GRCh38_alllowmapandsegdupregions;GRCh38_alldifficultregions	ENSG00000203335;DPP6	ENSG00000203335;ENSG00000130226	transcript;transcript	ENST00000425591.1;ENST00000377770.8	pseudogene;protein_coding	MODIFIER;MODIFIER	upstream_gene_variant;intron_variant	DPP6	ENSG00000130226	transcript	ENST00000377770.8	protein_coding	MODIFIER	intron_variant	.	.	.	.	.	.	.	.
7	154069810	Sniffles2.INS.7353M6	N	<INS:95>	INS	INS	95	134.078	381.618	888	860	28	0.0315	novel	0.00113	0.00113	rare	0	0	0	0	0.00585	0.00116	0	0	0	0	0.00606	1	1	1	1	1	1	1	1	1	1	0	0.998	0	0	0.0908	3.07e-06	0.000227	0.116	difficult	GRCh38_lowmappabilityall;GRCh38_nonunique_l100_m2_e1;GRCh38_nonunique_l250_m0_e0;GRCh38_segdups_gt10kb;GRCh38_segdups;GRCh38_alllowmapandsegdupregions;GRCh38_alldifficultregions	DPP6	ENSG00000130226	transcript	ENST00000377770.8	protein_coding	MODIFIER	intron_variant	DPP6	ENSG00000130226	transcript	ENST00000377770.8	protein_coding	MODIFIER	intron_variant	.	.	.	.	.	.	.	.
7	154093470	Sniffles2.INS.7356M6	N	<INS:552>	INS	INS	552	208.771	138.379	888	887	1	0.00113	novel	0.97	0.03	low_frequency	0.954	0.979	0.982	0.963	0.98	0.97	0.954	0.979	0.982	0.963	0.98	1	1	1	1	1	1	1	1	1	1	0.986	0.923	0.923	0.0943	0.34	0.987	0.971	0.346	difficult	GRCh38_AllTandemRepeatsandHomopolymers_slop5;GRCh38_AllTandemRepeats_gt100bp_slop5;GRCh38_allTandemRepeats;GRCh38_AllTandemRepeats_201to10000bp_slop5;GRCh38_lowmappabilityall;GRCh38_nonunique_l100_m2_e1;GRCh38_allOtherDifficultregions;GRCh38_gnomAD_InbreedingCoeff_slop1bp_merge1000bp;GRCh38_population_CNV_FP_regions;GRCh38_segdups_gt10kb;GRCh38_segdups;GRCh38_alllowmapandsegdupregions;GRCh38_alldifficultregions	DPP6;ENSG00000233363	ENSG00000130226;ENSG00000233363	transcript;transcript	ENST00000377770.8;ENST00000451116.1	protein_coding;pseudogene	MODIFIER;MODIFIER	intron_variant;intron_variant	DPP6	ENSG00000130226	transcript	ENST00000377770.8	protein_coding	MODIFIER	intron_variant	.	.	.	.	.	.	.	.
7	154113613	Sniffles2.INS.7372M6	N	<INS:214>	INS	INS	214	155.594	347.744	888	860	28	0.0315	known	0.00732	0.00732	low_frequency	0.0249	0.00347	0	0	0	0.00756	0.0258	0.0036	0	0	0	0.131	1	1	1	1	0.135	1	1	1	1	0.0045	0.988	0.333	0.333	0.582	0.000517	0.000717	0.573	difficult	GRCh38_SimpleRepeat_homopolymer_4to6_slop5;GRCh38_lowmappabilityall;GRCh38_nonunique_l100_m2_e1;GRCh38_segdups_gt10kb;GRCh38_segdups;GRCh38_alllowmapandsegdupregions;GRCh38_alldifficultregions	DPP6	ENSG00000130226	transcript	ENST00000377770.8	protein_coding	MODIFIER	intron_variant	DPP6	ENSG00000130226	transcript	ENST00000377770.8	protein_coding	MODIFIER	intron_variant	.	.	.	.	.	.	.	.
7	154123729	Sniffles2.DEL.737CM6	N	<DEL:-92>	DEL	DEL	-92	48.872	247.99	888	879	9	0.0101	novel	0.409	0.409	common	0.334	0.396	0.363	0.592	0.398	0.412	0.335	0.396	0.365	0.595	0.405	0.0824	0.12	0.403	0.146	0.526	0.0795	0.12	0.404	0.193	0.633	0.408	0.896	0.887	0.887	0.877	0.508	0.51	0.961	difficult	GRCh38_AllTandemRepeatsandHomopolymers_slop5;GRCh38_AllTandemRepeats_gt100bp_slop5;GRCh38_allTandemRepeats;GRCh38_SimpleRepeat_homopolymer_4to6_slop5;GRCh38_AllTandemRepeats_201to10000bp_slop5;GRCh38_lowmappabilityall;GRCh38_nonunique_l100_m2_e1;GRCh38_segdups_gt10kb;GRCh38_segdups;GRCh38_alllowmapandsegdupregions;GRCh38_alldifficultregions	DPP6	ENSG00000130226	transcript	ENST00000377770.8	protein_coding	MODIFIER	intron_variant	DPP6	ENSG00000130226	transcript	ENST00000377770.8	protein_coding	MODIFIER	intron_variant	.	.	.	.	.	.	.	.
7	154138740	Sniffles2.INS.7374M6	N	<INS:290>	INS	INS	290	130.764	333.959	888	859	29	0.0327	novel	0.0146	0.0146	low_frequency	0.0519	0.00347	0	0	0	0.0151	0.0541	0.00357	0	0	0	1	1	1	1	1	1	1	1	1	1	0.00676	0.971	0.231	0.231	0.423	0.00129	0.00189	0.475	difficult	GRCh38_lowmappabilityall;GRCh38_nonunique_l100_m2_e1;GRCh38_segdups_gt10kb;GRCh38_segdups;GRCh38_alllowmapandsegdupregions;GRCh38_alldifficultregions	DPP6	ENSG00000130226	transcript	ENST00000377770.8	protein_coding	MODIFIER	intron_variant	DPP6	ENSG00000130226	transcript	ENST00000377770.8	protein_coding	MODIFIER	intron_variant	.	.	.	.	.	.	.	.
7	154157994	Sniffles2.INS.7375M6	N	<INS:98>	INS	INS	98	127.325	459.285	888	861	27	0.0304	novel	0.00169	0.00169	rare	0.00622	0	0	0	0	0.00174	0.00638	0	0	0	0	1	1	1	1	1	1	1	1	1	1	0	0.997	0	0	0.0752	0.000107	0.000392	0.258	difficult	GRCh38_AllTandemRepeats_51to200bp_slop5;GRCh38_AllTandemRepeatsandHomopolymers_slop5;GRCh38_allTandemRepeats;GRCh38_lowmappabilityall;GRCh38_nonunique_l100_m2_e1;GRCh38_segdups_gt10kb;GRCh38_segdups;GRCh38_alllowmapandsegdupregions;GRCh38_alldifficultregions	DPP6	ENSG00000130226	transcript	ENST00000377770.8	protein_coding	MODIFIER	intron_variant	DPP6	ENSG00000130226	transcript	ENST00000377770.8	protein_coding	MODIFIER	intron_variant	.	.	.	.	.	.	.	.
7	154167069	Sniffles2.INS.7377M6	N	<INS:78>	INS	INS	78	96.177	512.29	888	861	27	0.0304	novel	0.00113	0.00113	rare	0.00415	0	0	0	0	0.00116	0.00433	0	0	0	0	1	1	1	1	1	1	1	1	1	1	0.00113	1	1	1	0.939	9.94e-05	0.000163	0.568	difficult	GRCh38_SimpleRepeat_homopolymer_4to6_slop5;GRCh38_lowmappabilityall;GRCh38_nonunique_l100_m2_e1;GRCh38_segdups_gt10kb;GRCh38_segdups;GRCh38_alllowmapandsegdupregions;GRCh38_alldifficultregions	DPP6	ENSG00000130226	transcript	ENST00000377770.8	protein_coding	MODIFIER	intron_variant	DPP6	ENSG00000130226	transcript	ENST00000377770.8	protein_coding	MODIFIER	intron_variant	.	.	.	.	.	.	.	.
7	154180403	Sniffles2.INS.7378M6	N	<INS:75>	INS	INS	75	136.982	217.524	888	861	27	0.0304	novel	0.00394	0.00394	rare	0.0104	0.00347	0	0	0.00292	0.00406	0.0108	0.00352	0	0	0.00305	0.0207	1	1	1	1	0.0215	1	1	1	1	0.00225	0.994	0.333	0.333	0.61	0.000359	0.000632	0.565	difficult	GRCh38_gclt25orgt65_slop50;GRCh38_AllTandemRepeatsandHomopolymers_slop5;GRCh38_SimpleRepeat_diTR_11to50_slop5;GRCh38_AllTandemRepeats_gt100bp_slop5;GRCh38_allTandemRepeats;GRCh38_AllTandemRepeats_201to10000bp_slop5;GRCh38_alldifficultregions	DPP6	ENSG00000130226	transcript	ENST00000377770.8	protein_coding	MODIFIER	intron_variant	DPP6	ENSG00000130226	transcript	ENST00000377770.8	protein_coding	MODIFIER	intron_variant	.	.	.	.	.	.	.	.
7	154222394	Sniffles2.DEL.738CM6	N	<DEL:-2487>	DEL	DEL	-2487	54.092	18.858	888	863	25	0.0282	known	0.0749	0.0749	common	0.131	0.0312	0.0833	0.0366	0.0614	0.0765	0.133	0.0315	0.0875	0.038	0.0621	0.39	0.121	0.314	0.188	0.118	0.39	0.122	0.336	0.195	0.121	0.0726	0.949	0.792	0.792	0.818	0.0177	0.0171	0.857	confident	GRCh38_AllHomopolymers_gt6bp_imperfectgt10bp_slop5;GRCh38_AllTandemRepeatsandHomopolymers_slop5;GRCh38_SimpleRepeat_diTR_11to50_slop5;GRCh38_AllTandemRepeats_gt100bp_slop5;GRCh38_allTandemRepeats;GRCh38_SimpleRepeat_homopolymer_7to11_slop5;GRCh38_SimpleRepeat_homopolymer_4to6_slop5;GRCh38_AllTandemRepeats_lt51bp_slop5;GRCh38_AllTandemRepeats_201to10000bp_slop5;GRCh38_SimpleRepeat_imperfecthomopolgt10_slop5;GRCh38_lowmappabilityall;GRCh38_nonunique_l100_m2_e1;GRCh38_alllowmapandsegdupregions;GRCh38_alldifficultregions;GRCh38_notinalldifficultregions	DPP6	ENSG00000130226	transcript	ENST00000377770.8	protein_coding	MODIFIER	intron_variant	DPP6	ENSG00000130226	transcript	ENST00000377770.8	protein_coding	MODIFIER	intron_variant	.	.	.	.	.	.	.	.
7	154235393	Sniffles2.DEL.738FM6	N	<DEL:-131>	DEL	DEL	-131	104.281	267.482	888	867	21	0.0236	novel	0.0957	0.0957	common	0.214	0.0278	0.0774	0.0335	0.0643	0.0975	0.217	0.0282	0.0812	0.034	0.0655	1	1	0.602	1	0.0218	1	1	0.601	1	0.0229	0.0867	0.937	0.769	0.769	0.8	0.0192	0.0212	0.715	confident	GRCh38_AllHomopolymers_gt6bp_imperfectgt10bp_slop5;GRCh38_AllTandemRepeatsandHomopolymers_slop5;GRCh38_SimpleRepeat_homopolymer_7to11_slop5;GRCh38_SimpleRepeat_homopolymer_4to6_slop5;GRCh38_SimpleRepeat_imperfecthomopolgt10_slop5;GRCh38_alldifficultregions;GRCh38_notinalldifficultregions	DPP6	ENSG00000130226	transcript	ENST00000377770.8	protein_coding	MODIFIER	intron_variant	DPP6	ENSG00000130226	transcript	ENST00000377770.8	protein_coding	MODIFIER	intron_variant	.	.	.	.	.	.	.	.
7	154241651	Sniffles2.DEL.7391M6	N	<DEL:-1680>	DEL	DEL	-1680	0.707	0	888	867	21	0.0236	known	0.00113	0.00113	rare	0	0.00694	0	0	0	0.00115	0	0.00704	0	0	0	1	1	1	1	1	1	1	1	1	1	0.000563	0.997	0	0	0.307	9.32e-05	0.000808	0.129	confident	GRCh38_AllHomopolymers_gt6bp_imperfectgt10bp_slop5;GRCh38_AllTandemRepeatsandHomopolymers_slop5;GRCh38_SimpleRepeat_diTR_11to50_slop5;GRCh38_allTandemRepeats;GRCh38_SimpleRepeat_homopolymer_7to11_slop5;GRCh38_SimpleRepeat_homopolymer_4to6_slop5;GRCh38_AllTandemRepeats_lt51bp_slop5;GRCh38_alldifficultregions;GRCh38_notinalldifficultregions	DPP6	ENSG00000130226	transcript	ENST00000377770.8	protein_coding	MODIFIER	intron_variant	DPP6	ENSG00000130226	transcript	ENST00000377770.8	protein_coding	MODIFIER	intron_variant	.	.	.	.	.	.	.	.
7	154264996	Sniffles2.INS.7388M6	N	<INS:135>	INS	INS	135	47.127	182.42	888	888	0	0	novel	0.952	0.048	low_frequency	0.919	0.972	0.964	0.963	0.956	0.952	0.921	0.972	0.964	0.963	0.956	0.378	1	1	1	1	0.375	1	1	1	1	0.972	0.889	0.889	0.186	0.445	0.989	0.967	0.268	difficult	GRCh38_AllTandemRepeatsandHomopolymers_slop5;GRCh38_AllTandemRepeats_gt100bp_slop5;GRCh38_allTandemRepeats;GRCh38_AllTandemRepeats_201to10000bp_slop5;GRCh38_alldifficultregions	DPP6	ENSG00000130226	transcript	ENST00000377770.8	protein_coding	MODIFIER	intron_variant	DPP6	ENSG00000130226	transcript	ENST00000377770.8	protein_coding	MODIFIER	intron_variant	.	.	.	.	.	.	.	.
7	154267718	Sniffles2.INS.738AM6	N	<INS:127>	INS	INS	127	185.162	234.669	888	864	24	0.027	novel	0.00901	0.00901	low_frequency	0.027	0.00347	0.00298	0.00305	0	0.00926	0.0279	0.00362	0.00303	0.00307	0	1	1	1	1	1	1	1	1	1	1	0.00732	0.988	0.562	0.562	0.659	0.000521	0.00156	0.345	difficult	GRCh38_AllTandemRepeatsandHomopolymers_slop5;GRCh38_AllTandemRepeats_gt100bp_slop5;GRCh38_allTandemRepeats;GRCh38_AllTandemRepeats_201to10000bp_slop5;GRCh38_lowmappabilityall;GRCh38_nonunique_l100_m2_e1;GRCh38_alllowmapandsegdupregions;GRCh38_alldifficultregions	DPP6	ENSG00000130226	transcript	ENST00000377770.8	protein_coding	MODIFIER	intron_variant	DPP6	ENSG00000130226	transcript	ENST00000377770.8	protein_coding	MODIFIER	intron_variant	.	.	.	.	.	.	.	.
7	154267982	Sniffles2.DEL.7393M6	N	<DEL:-54>	DEL	DEL	-54	65.888	430.023	888	868	20	0.0225	novel	0.00394	0.00394	rare	0.0124	0	0	0	0.00292	0.00403	0.0128	0	0	0	0.00303	1	1	1	1	1	1	1	1	1	1	0.00169	0.993	0.286	0.286	0.412	0.000133	0.000247	0.499	confident	GRCh38_AllTandemRepeatsandHomopolymers_slop5;GRCh38_AllTandemRepeats_gt100bp_slop5;GRCh38_allTandemRepeats;GRCh38_SimpleRepeat_homopolymer_4to6_slop5;GRCh38_AllTandemRepeats_201to10000bp_slop5;GRCh38_alldifficultregions;GRCh38_notinalldifficultregions	DPP6	ENSG00000130226	transcript	ENST00000377770.8	protein_coding	MODIFIER	intron_variant	DPP6	ENSG00000130226	transcript	ENST00000377770.8	protein_coding	MODIFIER	intron_variant	.	.	.	.	.	.	.	.
7	154268952	Sniffles2.INS.7389M6	N	<INS:313>	INS	INS	313	67.751	80.723	888	879	9	0.0101	novel	0.478	0.478	common	0.365	0.566	0.497	0.451	0.567	0.48	0.368	0.574	0.497	0.451	0.571	0.783	0.61	0.878	0.0404	0.215	0.889	0.49	0.877	0.0404	0.213	0.479	0.932	0.938	0.938	0.928	0.425	0.429	0.952	confident	GRCh38_SimpleRepeat_homopolymer_4to6_slop5;GRCh38_notinalldifficultregions	DPP6	ENSG00000130226	transcript	ENST00000377770.8	protein_coding	MODIFIER	intron_variant	DPP6	ENSG00000130226	transcript	ENST00000377770.8	protein_coding	MODIFIER	intron_variant	.	.	.	.	.	.	.	.
7	154283738	Sniffles2.INS.738BM6	N	<INS:79>	INS	INS	79	91.554	527.471	888	862	26	0.0293	known	0.00225	0.00225	rare	0.00622	0	0	0.00305	0	0.00232	0.00644	0	0	0.00314	0	1	1	1	1	1	1	1	1	1	1	0.00169	0.992	0	0	0.591	4.71e-05	0.00026	0.303	confident	GRCh38_notinalldifficultregions	DPP6	ENSG00000130226	transcript	ENST00000377770.8	protein_coding	MODIFIER	intron_variant	DPP6	ENSG00000130226	transcript	ENST00000377770.8	protein_coding	MODIFIER	intron_variant	.	.	.	.	.	.	.	.
7	154344072	Sniffles2.INS.739CM6	N	<INS:70>	INS	INS	70	113.404	437.59	888	858	30	0.0338	novel	0.00225	0.00225	rare	0.0083	0	0	0	0	0.00233	0.00848	0	0	0	0	1	1	1	1	1	1	1	1	1	1	0.00282	0.994	0.5	0.5	0.65	0.000123	0.000244	0.448	confident	GRCh38_notinalldifficultregions	DPP6	ENSG00000130226	transcript	ENST00000377770.8	protein_coding	MODIFIER	intron_variant	DPP6	ENSG00000130226	transcript	ENST00000377770.8	protein_coding	MODIFIER	intron_variant	.	.	.	.	.	.	.	.
7	154378900	Sniffles2.INV.739FM6	N	<INV:87>	INV	OTHER	87	124.233	406.944	888	859	29	0.0327	novel	0.00113	0.00113	rare	0.00415	0	0	0	0	0.00116	0.00437	0	0	0	0	1	1	1	1	1	1	1	1	1	1	0.000563	0.997	0	0	0.751	1.84e-05	5.42e-05	0.269	confident	GRCh38_SimpleRepeat_homopolymer_4to6_slop5;GRCh38_notinalldifficultregions	DPP6	ENSG00000130226	gene_variant	ENSG00000130226	.	MODIFIER	intragenic_variant	.	.	.	.	.	.	.	.	.	.	.	.	.	.	.
7	154416750	Sniffles2.INS.73A8M6	N	<INS:81>	INS	INS	81	42.685	73.256	888	882	6	0.00676	novel	0.574	0.426	common	0.342	0.681	0.61	0.701	0.652	0.576	0.348	0.681	0.611	0.702	0.652	0.886	0.249	0.00605	0.0607	0.176	1	0.249	0.00547	0.0396	0.176	0.57	0.912	0.92	0.899	0.902	0.683	0.681	0.936	confident	GRCh38_notinalldifficultregions	DPP6	ENSG00000130226	transcript	ENST00000377770.8	protein_coding	MODIFIER	intron_variant	DPP6	ENSG00000130226	transcript	ENST00000377770.8	protein_coding	MODIFIER	intron_variant	.	.	.	.	.	.	.	.
7	154443558	Sniffles2.DEL.73AFM6	N	<DEL:-75>	DEL	DEL	-75	61.369	257.377	888	874	14	0.0158	novel	0.21	0.21	common	0.427	0.0938	0.184	0.14	0.0906	0.213	0.431	0.0951	0.187	0.143	0.0934	0.19	0.107	0.119	0.322	0.142	0.236	0.111	0.121	0.326	0.152	0.209	0.962	0.931	0.931	0.949	0.115	0.121	0.914	difficult	GRCh38_AllTandemRepeatsandHomopolymers_slop5;GRCh38_AllTandemRepeats_gt100bp_slop5;GRCh38_allTandemRepeats;GRCh38_AllTandemRepeats_201to10000bp_slop5;GRCh38_alldifficultregions	DPP6	ENSG00000130226	transcript	ENST00000377770.8	protein_coding	MODIFIER	intron_variant	DPP6	ENSG00000130226	transcript	ENST00000377770.8	protein_coding	MODIFIER	intron_variant	.	.	.	.	.	.	.	.
7	154456727	Sniffles2.DEL.73B1M6	N	<DEL:-1259>	DEL	DEL	-1259	115.541	46.349	888	886	2	0.00225	known	0.704	0.296	common	0.544	0.736	0.92	0.61	0.781	0.704	0.544	0.736	0.92	0.61	0.782	1	0.201	0.282	1	0.115	1	0.201	0.282	1	0.0748	0.707	0.944	0.957	0.915	0.927	0.645	0.644	0.946	confident	GRCh38_AllHomopolymers_gt6bp_imperfectgt10bp_slop5;GRCh38_AllTandemRepeatsandHomopolymers_slop5;GRCh38_SimpleRepeat_homopolymer_gt11_slop5;GRCh38_SimpleRepeat_homopolymer_4to6_slop5;GRCh38_SimpleRepeat_imperfecthomopolgt10_slop5;GRCh38_lowmappabilityall;GRCh38_nonunique_l100_m2_e1;GRCh38_nonunique_l250_m0_e0;GRCh38_allOtherDifficultregions;GRCh38_L1H_gt500;GRCh38_alllowmapandsegdupregions;GRCh38_alldifficultregions;GRCh38_notinalldifficultregions	DPP6	ENSG00000130226	transcript	ENST00000377770.8	protein_coding	MODIFIER	intron_variant	DPP6	ENSG00000130226	transcript	ENST00000377770.8	protein_coding	MODIFIER	intron_variant	.	.	.	.	.	.	.	.
7	154493523	Sniffles2.INS.73ABM6	N	<INS:3153>	INS	INS	3153	178.745	3.5	888	864	24	0.027	novel	0.0231	0.0231	low_frequency	0	0.0208	0	0.0396	0.0643	0.0237	0	0.0216	0	0.0406	0.0659	1	0.000549	1	1.2e-05	9.28e-15	1	0.000589	1	1.32e-05	1.18e-14	0.0158	0.965	0.28	0.28	0.52	0.0148	0.0229	0.51	difficult	GRCh38_gclt25orgt65_slop50;GRCh38_SimpleRepeat_homopolymer_4to6_slop5;GRCh38_alldifficultregions	DPP6	ENSG00000130226	transcript	ENST00000377770.8	protein_coding	MODIFIER	intron_variant	DPP6	ENSG00000130226	transcript	ENST00000377770.8	protein_coding	MODIFIER	intron_variant	.	.	.	.	.	.	.	.
7	154493532	Sniffles2.BND.73BAM6	N	<BND:73BAM6>	BND	OTHER	.	0	7.198	888	864	24	0.027	not_compared	0.00451	0.00451	rare	0	0.00347	0	0.0061	0.0146	0.00463	0	0.0036	0	0.00625	0.015	1	1	1	1	1	1	1	1	1	1	0	0.991	0	0	0.183	0.000896	0.00296	0.304	difficult	GRCh38_gclt25orgt65_slop50;GRCh38_SimpleRepeat_homopolymer_4to6_slop5;GRCh38_alldifficultregions	DPP6&SNRPF-DT	ENSG00000130226&ENSG00000258343	transcript	ENST00000377770.8	protein_coding	HIGH	bidirectional_gene_fusion	DPP6&SNRPF-DT	ENSG00000130226&ENSG00000258343	transcript	ENST00000377770.8	protein_coding	HIGH	bidirectional_gene_fusion	.	.	.	.	.	.	.	.
7	154545478	Sniffles2.INS.73BCM6	N	<INS:59>	INS	INS	59	185.665	362.49	888	861	27	0.0304	known	0.00338	0.00338	rare	0.0104	0	0	0	0.00292	0.00348	0.0108	0	0	0	0.00307	0.0207	1	1	1	1	0.0215	1	1	1	1	0.00225	0.993	0.2	0.2	0.573	0.000945	0.00149	0.509	difficult	GRCh38_AllTandemRepeats_51to200bp_slop5;GRCh38_AllTandemRepeatsandHomopolymers_slop5;GRCh38_AllTandemRepeats_gt100bp_slop5;GRCh38_allTandemRepeats;GRCh38_SimpleRepeat_quadTR_20to50_slop5;GRCh38_alldifficultregions	DPP6;ENSG00000286461	ENSG00000130226;ENSG00000286461	transcript;transcript	ENST00000377770.8;ENST00000671644.1	protein_coding;pseudogene	MODIFIER;MODIFIER	intron_variant;intron_variant	DPP6	ENSG00000130226	transcript	ENST00000377770.8	protein_coding	MODIFIER	intron_variant	.	.	.	.	.	.	.	.
7	154569061	Sniffles2.DEL.73C0M6	N	<DEL:-1490>	DEL	DEL	-1490	19.752	21.722	888	853	35	0.0394	known	0.0107	0.0107	low_frequency	0.0394	0	0	0	0	0.0111	0.0417	0	0	0	0	1	1	1	1	1	1	1	1	1	1	0.0113	0.994	0.895	0.895	0.844	0.0011	0.00115	0.848	difficult	GRCh38_AllHomopolymers_gt6bp_imperfectgt10bp_slop5;GRCh38_AllTandemRepeatsandHomopolymers_slop5;GRCh38_SimpleRepeat_homopolymer_gt11_slop5;GRCh38_SimpleRepeat_homopolymer_4to6_slop5;GRCh38_SimpleRepeat_imperfecthomopolgt10_slop5;GRCh38_allOtherDifficultregions;GRCh38_gaps_slop15kb;GRCh38_alldifficultregions	DPP6	ENSG00000130226	transcript	ENST00000377770.8	protein_coding	MODIFIER	intron_variant	DPP6	ENSG00000130226	transcript	ENST00000377770.8	protein_coding	MODIFIER	intron_variant	.	.	.	.	.	.	.	.
7	154574567	Sniffles2.DEL.73C1M6	N	<DEL:-65>	DEL	DEL	-65	98.979	277.912	888	877	11	0.0124	novel	0.00113	0.00113	rare	0.00208	0	0	0.00305	0	0.00114	0.00212	0	0	0.00307	0	1	1	1	1	1	1	1	1	1	1	0	0.998	0	0	0.219	0.000302	0.00107	0.257	difficult	GRCh38_AllTandemRepeatsandHomopolymers_slop5;GRCh38_SimpleRepeat_diTR_11to50_slop5;GRCh38_AllTandemRepeats_gt100bp_slop5;GRCh38_allTandemRepeats;GRCh38_SimpleRepeat_homopolymer_4to6_slop5;GRCh38_AllTandemRepeats_201to10000bp_slop5;GRCh38_allOtherDifficultregions;GRCh38_gaps_slop15kb;GRCh38_alldifficultregions	DPP6	ENSG00000130226	transcript	ENST00000377770.8	protein_coding	MODIFIER	intron_variant	DPP6	ENSG00000130226	transcript	ENST00000377770.8	protein_coding	MODIFIER	intron_variant	.	.	.	.	.	Enhancer	.	.
7	154574649	Sniffles2.INS.73BDM6	N	<INS:63>	INS	INS	63	78.18	259.725	888	874	14	0.0158	novel	0.00676	0.00676	low_frequency	0	0.0104	0.0149	0.0122	0	0.00686	0	0.0105	0.0151	0.0124	0	1	1	1	1	1	1	1	1	1	1	0.00563	0.993	0.667	0.667	0.663	0.0108	0.0115	0.797	difficult	GRCh38_AllTandemRepeatsandHomopolymers_slop5;GRCh38_AllTandemRepeats_gt100bp_slop5;GRCh38_allTandemRepeats;GRCh38_AllTandemRepeats_201to10000bp_slop5;GRCh38_allOtherDifficultregions;GRCh38_gaps_slop15kb;GRCh38_alldifficultregions	DPP6	ENSG00000130226	transcript	ENST00000377770.8	protein_coding	MODIFIER	intron_variant	DPP6	ENSG00000130226	transcript	ENST00000377770.8	protein_coding	MODIFIER	intron_variant	.	.	.	.	.	Enhancer	.	.
7	154575283	Sniffles2.DEL.73C2M6	N	<DEL:-63>	DEL	DEL	-63	83.682	301.729	888	881	7	0.00788	novel	0.00282	0.00282	rare	0.00208	0	0.00298	0.0061	0.00292	0.00284	0.00209	0	0.00303	0.00617	0.00292	1	1	1	1	1	1	1	1	1	1	0.00282	0.993	0.4	0.4	0.609	0.00189	0.00306	0.459	difficult	GRCh38_AllTandemRepeatsandHomopolymers_slop5;GRCh38_SimpleRepeat_diTR_11to50_slop5;GRCh38_AllTandemRepeats_gt100bp_slop5;GRCh38_allTandemRepeats;GRCh38_SimpleRepeat_homopolymer_4to6_slop5;GRCh38_AllTandemRepeats_201to10000bp_slop5;GRCh38_allOtherDifficultregions;GRCh38_gaps_slop15kb;GRCh38_alldifficultregions	DPP6	ENSG00000130226	transcript	ENST00000377770.8	protein_coding	MODIFIER	intron_variant	DPP6	ENSG00000130226	transcript	ENST00000377770.8	protein_coding	MODIFIER	intron_variant	.	.	.	.	.	.	.	.
7	154590556	Sniffles2.INS.73BEM6	N	<INS:329>	INS	INS	329	135.995	86.416	888	885	3	0.00338	novel	0.659	0.341	common	0.72	0.656	0.688	0.537	0.664	0.659	0.72	0.656	0.688	0.537	0.665	0.11	0.714	1	1	0.123	0.108	0.714	1	1	0.0886	0.662	0.95	0.964	0.943	0.945	0.535	0.531	0.944	difficult	GRCh38_allOtherDifficultregions;GRCh38_gaps_slop15kb;GRCh38_alldifficultregions	DPP6	ENSG00000130226	transcript	ENST00000377770.8	protein_coding	MODIFIER	intron_variant	DPP6	ENSG00000130226	transcript	ENST00000377770.8	protein_coding	MODIFIER	intron_variant	.	.	.	.	.	.	.	.
7	154600192	Sniffles2.DEL.73E0M6	N	<DEL:-7852>	DEL	DEL	-7852	25.589	18.199	888	877	11	0.0124	known	0.423	0.423	common	0.183	0.49	0.604	0.424	0.526	0.425	0.186	0.493	0.606	0.426	0.526	0.389	0.619	0.872	0.633	0.284	0.396	0.617	0.628	0.748	0.223	0.444	0.829	0.829	0.829	0.809	0.418	0.398	0.887	confident	GRCh38_gclt25orgt65_slop50;GRCh38_AllHomopolymers_gt6bp_imperfectgt10bp_slop5;GRCh38_AllTandemRepeatsandHomopolymers_slop5;GRCh38_SimpleRepeat_homopolymer_gt11_slop5;GRCh38_SimpleRepeat_homopolymer_gt20_slop5;GRCh38_SimpleRepeat_diTR_11to50_slop5;GRCh38_allTandemRepeats;GRCh38_SimpleRepeat_homopolymer_7to11_slop5;GRCh38_SimpleRepeat_homopolymer_4to6_slop5;GRCh38_AllTandemRepeats_lt51bp_slop5;GRCh38_SimpleRepeat_imperfecthomopolgt20_slop5;GRCh38_SimpleRepeat_imperfecthomopolgt10_slop5;GRCh38_lowmappabilityall;GRCh38_nonunique_l100_m2_e1;GRCh38_alllowmapandsegdupregions;GRCh38_alldifficultregions;GRCh38_notinalldifficultregions	DPP6	ENSG00000130226	transcript	ENST00000377770.8	protein_coding	MODIFIER	intron_variant	DPP6	ENSG00000130226	transcript	ENST00000377770.8	protein_coding	MODIFIER	intron_variant	.	.	.	.	.	.	.	.
7	154615346	Sniffles2.INS.73D1M6	N	<INS:81>	INS	INS	81	131.783	431.947	888	860	28	0.0315	novel	0.00113	0.00113	rare	0.00415	0	0	0	0	0.00116	0.00437	0	0	0	0	1	1	1	1	1	1	1	1	1	1	0	0.998	0	0	0.182	8.6e-05	0.000181	0.389	confident	GRCh38_notinalldifficultregions	DPP6	ENSG00000130226	transcript	ENST00000377770.8	protein_coding	MODIFIER	intron_variant	DPP6	ENSG00000130226	transcript	ENST00000377770.8	protein_coding	MODIFIER	intron_variant	.	.	.	.	.	.	.	.
7	154645685	Sniffles2.DEL.73E2M6	N	<DEL:-51>	DEL	DEL	-51	91.585	306.205	888	863	25	0.0282	novel	0.00225	0.00225	rare	0.0083	0	0	0	0	0.00232	0.00855	0	0	0	0	1	1	1	1	1	1	1	1	1	1	0.00169	0.999	0.75	0.75	0.724	0.000594	0.000808	0.497	confident	GRCh38_SimpleRepeat_homopolymer_4to6_slop5;GRCh38_notinalldifficultregions	DPP6	ENSG00000130226	transcript	ENST00000377770.8	protein_coding	MODIFIER	intron_variant	DPP6	ENSG00000130226	transcript	ENST00000377770.8	protein_coding	MODIFIER	intron_variant	.	.	.	.	.	.	.	.
7	154654407	Sniffles2.INS.73D2M6	N	<INS:56>	INS	INS	56	22.347	64.713	888	886	2	0.00225	novel	0.768	0.232	common	0.486	0.878	0.833	0.881	0.898	0.769	0.49	0.878	0.833	0.881	0.898	0.439	0.438	1	0.704	0.389	0.518	0.438	1	0.704	0.389	0.776	0.927	0.933	0.862	0.881	0.898	0.895	0.948	difficult	GRCh38_AllTandemRepeatsandHomopolymers_slop5;GRCh38_allTandemRepeats;GRCh38_AllTandemRepeats_lt51bp_slop5;GRCh38_SimpleRepeat_quadTR_20to50_slop5;GRCh38_alldifficultregions	DPP6	ENSG00000130226	transcript	ENST00000377770.8	protein_coding	MODIFIER	intron_variant	DPP6	ENSG00000130226	transcript	ENST00000377770.8	protein_coding	MODIFIER	intron_variant	.	.	.	.	.	.	.	.
7	154656348	Sniffles2.INS.73D3M6	N	<INS:75>	INS	INS	75	90.787	331.753	888	879	9	0.0101	novel	0.305	0.305	common	0.388	0.254	0.217	0.354	0.269	0.305	0.39	0.254	0.219	0.355	0.266	0.000396	0.0786	0.11	0.00121	0.244	0.000129	0.0786	0.11	0.00182	0.324	0.306	0.819	0.742	0.742	0.742	0.324	0.308	0.809	difficult	GRCh38_gclt25orgt65_slop50;GRCh38_AllTandemRepeatsandHomopolymers_slop5;GRCh38_AllTandemRepeats_gt100bp_slop5;GRCh38_allTandemRepeats;GRCh38_SimpleRepeat_homopolymer_4to6_slop5;GRCh38_AllTandemRepeats_201to10000bp_slop5;GRCh38_chainSelf;GRCh38_alldifficultregions	DPP6	ENSG00000130226	transcript	ENST00000377770.8	protein_coding	MODIFIER	intron_variant	DPP6	ENSG00000130226	transcript	ENST00000377770.8	protein_coding	MODIFIER	intron_variant	.	.	.	.	.	.	.	.
7	154656854	Sniffles2.DEL.73E3M6	N	<DEL:-107>	DEL	DEL	-107	89.423	302.935	888	886	2	0.00225	novel	0.783	0.217	common	0.575	0.899	0.812	0.842	0.892	0.784	0.577	0.899	0.812	0.844	0.892	0.0345	0.361	0.802	0.0819	1	0.0243	0.361	0.802	0.131	1	0.811	0.843	0.849	0.7	0.781	0.893	0.88	0.814	difficult	GRCh38_gclt25orgt65_slop50;GRCh38_AllTandemRepeatsandHomopolymers_slop5;GRCh38_AllTandemRepeats_gt100bp_slop5;GRCh38_allTandemRepeats;GRCh38_AllTandemRepeats_201to10000bp_slop5;GRCh38_alldifficultregions	DPP6	ENSG00000130226	transcript	ENST00000377770.8	protein_coding	MODIFIER	intron_variant	DPP6	ENSG00000130226	transcript	ENST00000377770.8	protein_coding	MODIFIER	intron_variant	Smoking_initiation	4e-09	0.00843	.	36477530	.	.	.
7	154657286	Sniffles2.DEL.73E4M6	N	<DEL:-180>	DEL	DEL	-180	171.358	259.731	888	886	2	0.00225	novel	0.76	0.24	common	0.55	0.84	0.81	0.842	0.86	0.761	0.552	0.84	0.81	0.844	0.86	5.06e-05	0.126	0.0105	0.375	1	2.92e-05	0.126	0.0105	0.373	1	0.802	0.738	0.742	0.548	0.685	0.871	0.844	0.749	difficult	GRCh38_gclt25orgt65_slop50;GRCh38_AllTandemRepeatsandHomopolymers_slop5;GRCh38_AllTandemRepeats_gt100bp_slop5;GRCh38_allTandemRepeats;GRCh38_AllTandemRepeats_201to10000bp_slop5;GRCh38_lowmappabilityall;GRCh38_nonunique_l100_m2_e1;GRCh38_alllowmapandsegdupregions;GRCh38_alldifficultregions	DPP6	ENSG00000130226	transcript	ENST00000377770.8	protein_coding	MODIFIER	intron_variant	DPP6	ENSG00000130226	transcript	ENST00000377770.8	protein_coding	MODIFIER	intron_variant	.	.	.	.	.	.	.	.
7	154660712	Sniffles2.DEL.73E6M6	N	<DEL:-1011>	DEL	DEL	-1011	201.174	147.634	888	866	22	0.0248	known	0.054	0.054	common	0.129	0.0208	0	0.0335	0.0497	0.0548	0.131	0.021	0	0.0337	0.0518	0.0858	0.0517	1	1	0.342	0.0855	0.0521	1	1	0.354	0.0462	0.954	0.667	0.667	0.725	0.0204	0.0231	0.837	difficult	GRCh38_AllTandemRepeatsandHomopolymers_slop5;GRCh38_AllTandemRepeats_gt100bp_slop5;GRCh38_allTandemRepeats;GRCh38_AllTandemRepeats_201to10000bp_slop5;GRCh38_lowmappabilityall;GRCh38_nonunique_l100_m2_e1;GRCh38_nonunique_l250_m0_e0;GRCh38_allOtherDifficultregions;GRCh38_gnomAD_InbreedingCoeff_slop1bp_merge1000bp;GRCh38_segdups;GRCh38_alllowmapandsegdupregions;GRCh38_alldifficultregions	DPP6	ENSG00000130226	transcript	ENST00000377770.8	protein_coding	MODIFIER	intron_variant	DPP6	ENSG00000130226	transcript	ENST00000377770.8	protein_coding	MODIFIER	intron_variant	.	.	.	.	.	.	.	.
7	154660799	Sniffles2.DEL.73E5M6	N	<DEL:-87>	DEL	DEL	-87	123.394	419.298	888	888	0	0	novel	0.788	0.212	common	0.539	0.878	0.863	0.869	0.909	0.788	0.539	0.878	0.863	0.869	0.909	0.000103	0.226	0.319	0.485	0.63	0.000103	0.226	0.319	0.485	0.63	0.805	0.825	0.834	0.65	0.768	0.894	0.89	0.876	difficult	GRCh38_AllTandemRepeatsandHomopolymers_slop5;GRCh38_AllTandemRepeats_gt100bp_slop5;GRCh38_allTandemRepeats;GRCh38_AllTandemRepeats_201to10000bp_slop5;GRCh38_lowmappabilityall;GRCh38_nonunique_l100_m2_e1;GRCh38_segdups;GRCh38_alllowmapandsegdupregions;GRCh38_alldifficultregions	DPP6	ENSG00000130226	transcript	ENST00000377770.8	protein_coding	MODIFIER	intron_variant	DPP6	ENSG00000130226	transcript	ENST00000377770.8	protein_coding	MODIFIER	intron_variant	.	.	.	.	.	.	.	.
7	154662470	Sniffles2.DEL.73E9M6	N	<DEL:-85>	DEL	DEL	-85	114.105	282.119	888	886	2	0.00225	novel	0.606	0.394	common	0.608	0.58	0.589	0.646	0.605	0.607	0.608	0.58	0.59	0.646	0.605	9.58e-07	4.34e-13	1.08e-17	2.14e-10	4.17e-13	1.61e-06	4.34e-13	1.46e-17	2.14e-10	4.17e-13	0.624	0.538	0.545	0.514	0.459	0.696	0.65	0.448	difficult	GRCh38_AllTandemRepeatsandHomopolymers_slop5;GRCh38_AllTandemRepeats_gt100bp_slop5;GRCh38_allTandemRepeats;GRCh38_AllTandemRepeats_201to10000bp_slop5;GRCh38_lowmappabilityall;GRCh38_nonunique_l100_m2_e1;GRCh38_segdups;GRCh38_alllowmapandsegdupregions;GRCh38_alldifficultregions	DPP6	ENSG00000130226	transcript	ENST00000377770.8	protein_coding	MODIFIER	intron_variant	DPP6	ENSG00000130226	transcript	ENST00000377770.8	protein_coding	MODIFIER	intron_variant	.	.	.	.	.	.	.	.
7	154662514	Sniffles2.INS.73D8M6	N	<INS:2195>	INS	INS	2195	108.948	109.385	888	862	26	0.0293	novel	0.00619	0.00619	low_frequency	0.0187	0.00694	0	0	0	0.00638	0.0196	0.00704	0	0	0	1	1	1	1	1	1	1	1	1	1	0.00113	0.988	0.0909	0.0909	0.465	0.000177	0.000262	0.5	difficult	GRCh38_AllTandemRepeatsandHomopolymers_slop5;GRCh38_AllTandemRepeats_gt100bp_slop5;GRCh38_allTandemRepeats;GRCh38_AllTandemRepeats_201to10000bp_slop5;GRCh38_lowmappabilityall;GRCh38_nonunique_l100_m2_e1;GRCh38_segdups;GRCh38_alllowmapandsegdupregions;GRCh38_alldifficultregions	DPP6	ENSG00000130226	transcript	ENST00000377770.8	protein_coding	MODIFIER	intron_variant	DPP6	ENSG00000130226	transcript	ENST00000377770.8	protein_coding	MODIFIER	intron_variant	.	.	.	.	.	.	.	.
7	154663824	Sniffles2.DEL.73EAM6	N	<DEL:-133>	DEL	DEL	-133	167.227	302.701	888	875	13	0.0146	novel	0.0597	0.0597	common	0.0332	0.0694	0.0625	0.0549	0.0906	0.0606	0.0342	0.0699	0.0629	0.0556	0.0917	1	1	0.486	1	0.366	1	1	0.488	1	0.366	0.0225	0.857	0.0857	0.0857	0.39	0.0153	0.0457	0.298	difficult	GRCh38_AllTandemRepeatsandHomopolymers_slop5;GRCh38_AllTandemRepeats_gt100bp_slop5;GRCh38_allTandemRepeats;GRCh38_AllTandemRepeats_201to10000bp_slop5;GRCh38_lowmappabilityall;GRCh38_nonunique_l100_m2_e1;GRCh38_segdups;GRCh38_alllowmapandsegdupregions;GRCh38_alldifficultregions	DPP6	ENSG00000130226	transcript	ENST00000377770.8	protein_coding	MODIFIER	intron_variant	DPP6	ENSG00000130226	transcript	ENST00000377770.8	protein_coding	MODIFIER	intron_variant	.	.	.	.	.	.	.	.
7	154668198	Sniffles2.INS.73DDM6	N	<INS:83>	INS	INS	83	70.19	107.074	888	880	8	0.00901	novel	0.327	0.327	common	0.139	0.337	0.446	0.348	0.447	0.329	0.14	0.337	0.446	0.35	0.45	0.186	0.191	0.437	0.491	0.439	0.181	0.191	0.437	0.492	0.437	0.32	0.882	0.839	0.839	0.826	0.329	0.329	0.918	difficult	GRCh38_AllTandemRepeatsandHomopolymers_slop5;GRCh38_SimpleRepeat_diTR_11to50_slop5;GRCh38_allTandemRepeats;GRCh38_SimpleRepeat_homopolymer_4to6_slop5;GRCh38_AllTandemRepeats_lt51bp_slop5;GRCh38_alldifficultregions	DPP6	ENSG00000130226	transcript	ENST00000377770.8	protein_coding	MODIFIER	intron_variant	DPP6	ENSG00000130226	transcript	ENST00000377770.8	protein_coding	MODIFIER	intron_variant	.	.	.	.	.	.	.	.
7	154676318	Sniffles2.DEL.73EBM6	N	<DEL:-98>	DEL	DEL	-98	66.035	445.23	888	876	12	0.0135	novel	0.246	0.246	common	0.143	0.33	0.116	0.43	0.269	0.249	0.146	0.332	0.119	0.432	0.271	0.795	1	0.702	0.874	0.846	0.795	0.852	0.475	0.874	0.846	0.243	0.949	0.93	0.93	0.931	0.44	0.438	0.964	difficult	GRCh38_gclt25orgt65_slop50;GRCh38_AllTandemRepeatsandHomopolymers_slop5;GRCh38_AllTandemRepeats_gt100bp_slop5;GRCh38_allTandemRepeats;GRCh38_SimpleRepeat_homopolymer_4to6_slop5;GRCh38_AllTandemRepeats_201to10000bp_slop5;GRCh38_alldifficultregions	DPP6	ENSG00000130226	transcript	ENST00000377770.8	protein_coding	MODIFIER	intron_variant	DPP6	ENSG00000130226	transcript	ENST00000377770.8	protein_coding	MODIFIER	intron_variant	.	.	.	.	.	Enhancer	.	.
7	154676435	Sniffles2.INS.73DEM6	N	<INS:71>	INS	INS	71	65.384	233.194	888	863	25	0.0282	novel	0.00732	0.00732	low_frequency	0.0228	0.00347	0	0	0.00292	0.00753	0.024	0.00352	0	0	0.00298	1	1	1	1	1	1	1	1	1	1	0.00338	0.983	0.154	0.154	0.514	0.00521	0.00646	0.616	difficult	GRCh38_AllTandemRepeatsandHomopolymers_slop5;GRCh38_AllTandemRepeats_gt100bp_slop5;GRCh38_allTandemRepeats;GRCh38_AllTandemRepeats_201to10000bp_slop5;GRCh38_lowmappabilityall;GRCh38_nonunique_l100_m2_e1;GRCh38_alllowmapandsegdupregions;GRCh38_alldifficultregions	DPP6	ENSG00000130226	transcript	ENST00000377770.8	protein_coding	MODIFIER	intron_variant	DPP6	ENSG00000130226	transcript	ENST00000377770.8	protein_coding	MODIFIER	intron_variant	.	.	.	.	.	Enhancer	.	.
7	154686802	Sniffles2.INS.73DFM6	N	<INS:152>	INS	INS	152	128.422	478.568	888	865	23	0.0259	known	0.00113	0.00113	rare	0.00415	0	0	0	0	0.00116	0.00431	0	0	0	0	1	1	1	1	1	1	1	1	1	1	0.00113	0.998	0.5	0.5	0.588	3.59e-05	7.14e-05	0.312	confident	GRCh38_notinalldifficultregions	DPP6	ENSG00000130226	transcript	ENST00000377770.8	protein_coding	MODIFIER	intron_variant	DPP6	ENSG00000130226	transcript	ENST00000377770.8	protein_coding	MODIFIER	intron_variant	.	.	.	.	.	.	.	.
7	154711966	Sniffles2.INS.73F4M6	N	<INS:161>	INS	INS	161	149.798	430.888	888	857	31	0.0349	known	0.00282	0.00282	rare	0.0104	0	0	0	0	0.00292	0.0108	0	0	0	0	1	1	1	1	1	1	1	1	1	1	0.000563	0.993	0	0	0.433	0.000185	0.000211	0.706	difficult	GRCh38_AllTandemRepeatsandHomopolymers_slop5;GRCh38_SimpleRepeat_diTR_11to50_slop5;GRCh38_allTandemRepeats;GRCh38_AllTandemRepeats_lt51bp_slop5;GRCh38_alldifficultregions	DPP6	ENSG00000130226	transcript	ENST00000377770.8	protein_coding	MODIFIER	intron_variant	DPP6	ENSG00000130226	transcript	ENST00000377770.8	protein_coding	MODIFIER	intron_variant	.	.	.	.	.	.	.	.
7	154715021	Sniffles2.INS.73F6M6	N	<INS:60>	INS	INS	60	152.951	238.131	888	859	29	0.0327	novel	0.00282	0.00282	rare	0.00622	0.00347	0	0.00305	0	0.00291	0.00649	0.00355	0	0.00314	0	1	1	1	1	1	1	1	1	1	1	0.000563	0.993	0	0	0.285	3.79e-05	0.000299	0.177	confident	GRCh38_notinalldifficultregions	DPP6	ENSG00000130226	transcript	ENST00000377770.8	protein_coding	MODIFIER	intron_variant	DPP6	ENSG00000130226	transcript	ENST00000377770.8	protein_coding	MODIFIER	intron_variant	.	.	.	.	.	.	.	.
7	154716754	Sniffles2.INS.73F5M6	N	<INS:1760>	INS	INS	1760	5.502	8.21	888	861	27	0.0304	novel	0.0253	0.0253	low_frequency	0.0871	0.0104	0	0	0	0.0261	0.089	0.0106	0	0	0	1	1	1	1	1	1	1	1	1	1	0.0197	0.975	0.636	0.636	0.726	0.00503	0.025	0.252	difficult	GRCh38_AllHomopolymers_gt6bp_imperfectgt10bp_slop5;GRCh38_AllTandemRepeatsandHomopolymers_slop5;GRCh38_SimpleRepeat_homopolymer_4to6_slop5;GRCh38_SimpleRepeat_imperfecthomopolgt10_slop5;GRCh38_alldifficultregions	DPP6	ENSG00000130226	transcript	ENST00000377770.8	protein_coding	MODIFIER	intron_variant	DPP6	ENSG00000130226	transcript	ENST00000377770.8	protein_coding	MODIFIER	intron_variant	.	.	.	.	.	.	.	.
7	154718909	Sniffles2.INV.740BM6	N	<INV:113>	INV	OTHER	113	163.72	261.583	888	860	28	0.0315	novel	0.00169	0.00169	rare	0	0	0.00893	0	0	0.00174	0	0	0.00909	0	0	1	1	1	1	1	1	1	1	1	1	0	0.997	0	0	0.104	6.15e-06	0.000147	0.0924	confident	GRCh38_SimpleRepeat_homopolymer_4to6_slop5;GRCh38_notinalldifficultregions	DPP6	ENSG00000130226	transcript	ENST00000377770.8	protein_coding	MODIFIER	intron_variant	DPP6	ENSG00000130226	transcript	ENST00000377770.8	protein_coding	MODIFIER	intron_variant	.	.	.	.	.	.	.	.
7	154743025	Sniffles2.INS.73F8M6	N	<INS:78>	INS	INS	78	174.897	380.707	888	872	16	0.018	novel	0.00169	0.00169	rare	0	0	0	0	0.00877	0.00172	0	0	0	0	0.00904	1	1	1	1	1	1	1	1	1	1	0	0.997	0	0	0.276	0.00048	0.00226	0.334	confident	GRCh38_SimpleRepeat_homopolymer_4to6_slop5;GRCh38_notinalldifficultregions	DPP6	ENSG00000130226	transcript	ENST00000377770.8	protein_coding	MODIFIER	intron_variant	DPP6	ENSG00000130226	transcript	ENST00000377770.8	protein_coding	MODIFIER	intron_variant	.	.	.	.	.	Enhancer	.	.
7	154749415	Sniffles2.INS.73F9M6	N	<INS:100>	INS	INS	100	96.12	156.261	888	887	1	0.00113	novel	0.735	0.265	common	0.736	0.736	0.726	0.738	0.74	0.736	0.738	0.736	0.726	0.738	0.74	0.00138	0.00235	1.14e-06	9.7e-06	0.000547	0.00137	0.00235	1.14e-06	9.7e-06	0.000547	0.777	0.64	0.646	0.499	0.52	0.745	0.721	0.521	difficult	GRCh38_AllTandemRepeatsandHomopolymers_slop5;GRCh38_AllTandemRepeats_gt100bp_slop5;GRCh38_allTandemRepeats;GRCh38_AllTandemRepeats_201to10000bp_slop5;GRCh38_alldifficultregions	DPP6	ENSG00000130226	transcript	ENST00000377770.8	protein_coding	MODIFIER	intron_variant	DPP6	ENSG00000130226	transcript	ENST00000377770.8	protein_coding	MODIFIER	intron_variant	.	.	.	.	.	.	.	.
7	154749585	Sniffles2.DEL.7406M6	N	<DEL:-52>	DEL	DEL	-52	56.144	251.557	888	872	16	0.018	novel	0.0394	0.0394	low_frequency	0.0394	0.0382	0.0119	0.0366	0.0702	0.0401	0.0402	0.039	0.012	0.0368	0.0723	1	0.18	1	1	0.188	1	0.183	1	1	0.198	0.0124	0.922	0.119	0.119	0.385	0.0153	0.0311	0.354	difficult	GRCh38_AllTandemRepeatsandHomopolymers_slop5;GRCh38_AllTandemRepeats_gt100bp_slop5;GRCh38_allTandemRepeats;GRCh38_AllTandemRepeats_201to10000bp_slop5;GRCh38_lowmappabilityall;GRCh38_nonunique_l100_m2_e1;GRCh38_alllowmapandsegdupregions;GRCh38_alldifficultregions	DPP6	ENSG00000130226	transcript	ENST00000377770.8	protein_coding	MODIFIER	intron_variant	DPP6	ENSG00000130226	transcript	ENST00000377770.8	protein_coding	MODIFIER	intron_variant	.	.	.	.	.	.	.	.
7	154749952	Sniffles2.INS.73FAM6	N	<INS:92>	INS	INS	92	117.977	159.469	888	871	17	0.0191	novel	0.0259	0.0259	low_frequency	0.0436	0.0312	0.00595	0.0244	0.0175	0.0264	0.0447	0.0317	0.00602	0.0245	0.0182	0.0643	1	1	0.0837	1	0.0673	1	1	0.0842	1	0.00957	0.945	0.116	0.116	0.427	0.0151	0.0232	0.479	difficult	GRCh38_AllTandemRepeatsandHomopolymers_slop5;GRCh38_AllTandemRepeats_gt100bp_slop5;GRCh38_allTandemRepeats;GRCh38_AllTandemRepeats_201to10000bp_slop5;GRCh38_lowmappabilityall;GRCh38_nonunique_l100_m2_e1;GRCh38_alllowmapandsegdupregions;GRCh38_alldifficultregions	DPP6	ENSG00000130226	transcript	ENST00000377770.8	protein_coding	MODIFIER	intron_variant	DPP6	ENSG00000130226	transcript	ENST00000377770.8	protein_coding	MODIFIER	intron_variant	.	.	.	.	.	.	.	.
7	154778115	Sniffles2.DEL.7408M6	N	<DEL:-60>	DEL	DEL	-60	62.878	512.883	888	862	26	0.0293	novel	0.031	0.031	low_frequency	0.0415	0.0278	0.00893	0.0335	0.038	0.0313	0.041	0.0284	0.00932	0.0344	0.0387	1	1	1	1	1	1	1	1	1	1	0.0197	0.932	0.255	0.255	0.45	0.0158	0.0315	0.429	confident	GRCh38_notinalldifficultregions	DPP6	ENSG00000130226	transcript	ENST00000377770.8	protein_coding	MODIFIER	intron_variant	DPP6	ENSG00000130226	transcript	ENST00000377770.8	protein_coding	MODIFIER	intron_variant	.	.	.	.	.	.	.	.
7	154778758	Sniffles2.INS.73FCM6	N	<INS:117>	INS	INS	117	100.916	215.471	888	881	7	0.00788	novel	0.486	0.486	common	0.386	0.535	0.604	0.457	0.5	0.487	0.386	0.535	0.605	0.457	0.5	0.00168	0.00771	0.00035	0.00163	6.6e-08	0.00249	0.0115	0.000374	0.00163	1.22e-07	0.481	0.488	0.482	0.482	0.477	0.444	0.443	0.484	difficult	GRCh38_AllTandemRepeatsandHomopolymers_slop5;GRCh38_AllTandemRepeats_gt100bp_slop5;GRCh38_allTandemRepeats;GRCh38_AllTandemRepeats_201to10000bp_slop5;GRCh38_alldifficultregions	DPP6	ENSG00000130226	transcript	ENST00000377770.8	protein_coding	MODIFIER	intron_variant	DPP6	ENSG00000130226	transcript	ENST00000377770.8	protein_coding	MODIFIER	intron_variant	.	.	.	.	.	.	.	.
7	154794812	Sniffles2.INS.7400M6	N	<INS:52>	INS	INS	52	22.703	65.406	888	886	2	0.00225	novel	0.997	0.003	rare	0.996	0.996	0.997	0.997	0.997	0.997	0.996	0.996	0.997	0.997	0.997	1	1	1	1	1	1	1	1	1	1	0.999	0.991	0.991	0	0.388	0.999	0.997	0.25	confident	GRCh38_SimpleRepeat_homopolymer_4to6_slop5;GRCh38_notinalldifficultregions	DPP6	ENSG00000130226	transcript	ENST00000377770.8	protein_coding	MODIFIER	intron_variant	DPP6	ENSG00000130226	transcript	ENST00000377770.8	protein_coding	MODIFIER	intron_variant	.	.	.	.	.	CTCF Binding Site	.	.
7	154817771	Sniffles2.DEL.741FM6	N	<DEL:-90>	DEL	DEL	-90	33.779	100.569	888	887	1	0.00113	novel	0.753	0.247	common	0.685	0.778	0.741	0.844	0.754	0.755	0.69	0.778	0.741	0.844	0.754	0.0741	0.634	1	0.769	0.683	0.174	0.634	1	0.769	0.683	0.753	0.946	0.954	0.928	0.929	0.833	0.833	0.93	difficult	GRCh38_AllTandemRepeatsandHomopolymers_slop5;GRCh38_AllTandemRepeats_gt100bp_slop5;GRCh38_allTandemRepeats;GRCh38_AllTandemRepeats_201to10000bp_slop5;GRCh38_alldifficultregions	DPP6	ENSG00000130226	transcript	ENST00000377770.8	protein_coding	MODIFIER	intron_variant	DPP6	ENSG00000130226	transcript	ENST00000377770.8	protein_coding	MODIFIER	intron_variant	.	.	.	.	.	.	.	.
7	154821660	Sniffles2.INS.7414M6	N	<INS:78>	INS	INS	78	164.711	334.655	888	873	15	0.0169	novel	0.00282	0.00282	rare	0	0	0.00298	0.00305	0.00877	0.00286	0	0	0.00299	0.00309	0.00904	1	1	1	1	1	1	1	1	1	1	0.00169	0.995	0.4	0.4	0.461	0.000221	0.000763	0.206	difficult	GRCh38_gclt25orgt65_slop50;GRCh38_AllTandemRepeats_51to200bp_slop5;GRCh38_AllTandemRepeatsandHomopolymers_slop5;GRCh38_SimpleRepeat_diTR_11to50_slop5;GRCh38_AllTandemRepeats_gt100bp_slop5;GRCh38_allTandemRepeats;GRCh38_alldifficultregions	DPP6	ENSG00000130226	transcript	ENST00000377770.8	protein_coding	MODIFIER	intron_variant	DPP6	ENSG00000130226	transcript	ENST00000377770.8	protein_coding	MODIFIER	intron_variant	.	.	.	.	.	.	.	.
7	154827662	Sniffles2.DEL.7420M6	N	<DEL:-52>	DEL	DEL	-52	66.024	205.953	888	866	22	0.0248	novel	0.00507	0.00507	low_frequency	0.0145	0.00347	0	0.00305	0	0.0052	0.015	0.0035	0	0.00312	0	1	1	1	1	1	1	1	1	1	1	0.00394	0.993	0.444	0.444	0.734	0.00214	0.00493	0.381	difficult	GRCh38_AllTandemRepeats_51to200bp_slop5;GRCh38_AllTandemRepeatsandHomopolymers_slop5;GRCh38_AllTandemRepeats_gt100bp_slop5;GRCh38_allTandemRepeats;GRCh38_SimpleRepeat_homopolymer_4to6_slop5;GRCh38_alldifficultregions	DPP6	ENSG00000130226	transcript	ENST00000377770.8	protein_coding	MODIFIER	intron_variant	DPP6	ENSG00000130226	transcript	ENST00000377770.8	protein_coding	MODIFIER	intron_variant	.	.	.	.	.	.	.	.
7	154828091	Sniffles2.INS.7416M6	N	<INS:108>	INS	INS	108	125.198	339.169	888	864	24	0.027	novel	0.0169	0.0169	low_frequency	0.0456	0.00347	0	0.0183	0.00292	0.0168	0.0453	0.00355	0	0.0186	0.00303	0.0084	1	1	1	1	0.00697	1	1	1	1	0.0141	0.988	0.704	0.704	0.797	0.0132	0.0134	0.893	confident	GRCh38_SimpleRepeat_homopolymer_4to6_slop5;GRCh38_notinalldifficultregions	DPP6	ENSG00000130226	transcript	ENST00000377770.8	protein_coding	MODIFIER	intron_variant	DPP6	ENSG00000130226	transcript	ENST00000377770.8	protein_coding	MODIFIER	intron_variant	.	.	.	.	.	.	.	.
7	154846101	Sniffles2.INS.7417M6	N	<INS:91>	INS	INS	91	152.865	388.118	888	862	26	0.0293	novel	0.00282	0.00282	rare	0	0.00347	0	0.00915	0.00292	0.0029	0	0.00355	0	0.00932	0.00307	1	1	1	0.00917	1	1	1	1	0.00935	1	0.00169	0.992	0	0	0.45	0.00655	0.00978	0.621	difficult	GRCh38_gclt25orgt65_slop50;GRCh38_alldifficultregions	DPP6;ENSG00000236408	ENSG00000130226;ENSG00000236408	transcript;transcript	ENST00000377770.8;ENST00000448767.1	protein_coding;pseudogene	MODIFIER;MODIFIER	intron_variant;intron_variant	DPP6	ENSG00000130226	transcript	ENST00000377770.8	protein_coding	MODIFIER	intron_variant	.	.	.	.	.	.	.	.
7	154879284	Sniffles2.DEL.7422M6	N	<DEL:-320>	DEL	DEL	-320	125.571	169.433	888	877	11	0.0124	known	0.338	0.338	common	0.357	0.365	0.598	0.146	0.219	0.343	0.36	0.365	0.598	0.149	0.227	0.676	0.207	0.341	0.12	0.501	0.674	0.207	0.341	0.126	0.508	0.344	0.896	0.883	0.883	0.871	0.133	0.142	0.863	confident	GRCh38_AllHomopolymers_gt6bp_imperfectgt10bp_slop5;GRCh38_AllTandemRepeatsandHomopolymers_slop5;GRCh38_SimpleRepeat_homopolymer_gt11_slop5;GRCh38_SimpleRepeat_homopolymer_gt20_slop5;GRCh38_AllTandemRepeats_gt100bp_slop5;GRCh38_allTandemRepeats;GRCh38_SimpleRepeat_homopolymer_4to6_slop5;GRCh38_SimpleRepeat_imperfecthomopolgt20_slop5;GRCh38_AllTandemRepeats_201to10000bp_slop5;GRCh38_SimpleRepeat_imperfecthomopolgt10_slop5;GRCh38_lowmappabilityall;GRCh38_nonunique_l100_m2_e1;GRCh38_alllowmapandsegdupregions;GRCh38_alldifficultregions;GRCh38_notinalldifficultregions	DPP6	ENSG00000130226	transcript	ENST00000377770.8	protein_coding	MODIFIER	intron_variant	DPP6	ENSG00000130226	transcript	ENST00000377770.8	protein_coding	MODIFIER	intron_variant	.	.	.	.	.	.	.	.
7	154879589	Sniffles2.INS.741BM6	N	<INS:71>	INS	INS	71	63.662	386.75	888	865	23	0.0259	novel	0.00113	0.00113	rare	0.00208	0	0	0.00305	0	0.00116	0.00214	0	0	0.00314	0	1	1	1	1	1	1	1	1	1	1	0	0.998	0	0	0.157	0.000209	0.000818	0.272	difficult	GRCh38_AllHomopolymers_gt6bp_imperfectgt10bp_slop5;GRCh38_AllTandemRepeatsandHomopolymers_slop5;GRCh38_SimpleRepeat_homopolymer_gt11_slop5;GRCh38_SimpleRepeat_homopolymer_gt20_slop5;GRCh38_SimpleRepeat_imperfecthomopolgt20_slop5;GRCh38_SimpleRepeat_imperfecthomopolgt10_slop5;GRCh38_alldifficultregions	DPP6	ENSG00000130226	transcript	ENST00000377770.8	protein_coding	MODIFIER	intron_variant	DPP6	ENSG00000130226	transcript	ENST00000377770.8	protein_coding	MODIFIER	intron_variant	.	.	.	.	.	.	.	.
7	154883121	Sniffles2.INS.741CM6	N	<INS:57>	INS	INS	57	81.134	316.935	888	859	29	0.0327	novel	0.00113	0.00113	rare	0	0.00347	0	0	0.00292	0.00116	0	0.00352	0	0	0.00307	1	1	1	1	1	1	1	1	1	1	0	0.998	0	0	0.158	3.38e-05	0.000164	0.202	difficult	GRCh38_AllTandemRepeatsandHomopolymers_slop5;GRCh38_AllTandemRepeats_gt100bp_slop5;GRCh38_allTandemRepeats;GRCh38_AllTandemRepeats_201to10000bp_slop5;GRCh38_chainSelf;GRCh38_alldifficultregions	DPP6	ENSG00000130226	transcript	ENST00000377770.8	protein_coding	MODIFIER	intron_variant	DPP6	ENSG00000130226	transcript	ENST00000377770.8	protein_coding	MODIFIER	intron_variant	.	.	.	.	.	.	.	.
7	154884425	Sniffles2.DEL.7424M6	N	<DEL:-53>	DEL	DEL	-53	60.346	336.261	888	858	30	0.0338	novel	0.00113	0.00113	rare	0.00415	0	0	0	0	0.00117	0.00426	0	0	0	0	1	1	1	1	1	1	1	1	1	1	0	0.998	0	0	0.15	2.46e-05	5.79e-05	0.274	difficult	GRCh38_AllTandemRepeatsandHomopolymers_slop5;GRCh38_AllTandemRepeats_gt100bp_slop5;GRCh38_allTandemRepeats;GRCh38_AllTandemRepeats_201to10000bp_slop5;GRCh38_chainSelf;GRCh38_alldifficultregions	DPP6	ENSG00000130226	transcript	ENST00000377770.8	protein_coding	MODIFIER	intron_variant	DPP6	ENSG00000130226	transcript	ENST00000377770.8	protein_coding	MODIFIER	intron_variant	.	.	.	.	.	.	.	.
7	154940313	Sniffles2.INS.7432M6	N	<INS:57>	INS	INS	57	88.489	575.295	888	867	21	0.0236	novel	0.00169	0.00169	rare	0	0	0	0	0.00877	0.00173	0	0	0	0	0.00915	1	1	1	1	1	1	1	1	1	1	0	0.997	0	0	0.0409	2.66e-05	0.00013	0.198	confident	GRCh38_notinalldifficultregions	PAXIP1;PAXIP1-AS2	ENSG00000157212;ENSG00000214106	transcript;transcript	ENST00000397192.5;ENST00000646803.1	protein_coding;pseudogene	MODIFIER;MODIFIER	downstream_gene_variant;intron_variant	.	.	.	.	.	.	.	.	.	.	.	.	.	.	.
7	154977940	Sniffles2.INS.7434M6	N	<INS:65>	INS	INS	65	36.26	62.134	888	870	18	0.0203	known	0.158	0.158	common	0.346	0.101	0.194	0.00915	0.0497	0.161	0.349	0.103	0.199	0.00938	0.0479	0.117	0.361	0.0803	1	0.342	0.0894	0.361	0.0873	1	0.314	0.154	0.9	0.749	0.749	0.846	0.0102	0.0117	0.745	difficult	GRCh38_AllTandemRepeats_51to200bp_slop5;GRCh38_AllTandemRepeatsandHomopolymers_slop5;GRCh38_AllTandemRepeats_gt100bp_slop5;GRCh38_allTandemRepeats;GRCh38_SimpleRepeat_homopolymer_4to6_slop5;GRCh38_alldifficultregions	PAXIP1	ENSG00000157212	transcript	ENST00000397192.5	protein_coding	MODIFIER	intron_variant	PAXIP1	ENSG00000157212	transcript	ENST00000397192.5	protein_coding	MODIFIER	intron_variant	.	.	.	.	.	.	.	.
7	155035971	Sniffles2.INS.743EM6	N	<INS:52>	INS	INS	52	76.194	269.086	888	860	28	0.0315	novel	0.00282	0.00282	rare	0.00622	0.00347	0.00298	0	0	0.00291	0.00647	0.0036	0.00301	0	0	1	1	1	1	1	1	1	1	1	1	0.00225	0.99	0	0	0.426	0.000139	0.000877	0.197	difficult	GRCh38_AllTandemRepeats_51to200bp_slop5;GRCh38_AllTandemRepeatsandHomopolymers_slop5;GRCh38_AllTandemRepeats_gt100bp_slop5;GRCh38_allTandemRepeats;GRCh38_SimpleRepeat_triTR_51to200_slop5;GRCh38_alldifficultregions	PAXIP1-DT-HTR5A-AS1	ENSG00000273344-ENSG00000220575	intergenic_region	ENSG00000273344-ENSG00000220575	.	MODIFIER	intergenic_region	.	.	.	.	.	.	.	.	.	.	.	.	.	.	.
7	155066497	Sniffles2.INS.743FM6	N	<INS:318>	INS	INS	318	79.439	86.626	888	876	12	0.0135	known	0.386	0.386	common	0.174	0.524	0.226	0.616	0.506	0.391	0.178	0.524	0.227	0.616	0.518	0.26	0.136	0.827	0.869	0.648	0.266	0.136	0.825	0.869	0.44	0.391	0.949	0.95	0.95	0.942	0.64	0.638	0.973	confident	GRCh38_notinalldifficultregions	HTR5A;HTR5A-AS1;PAXIP1-DT-HTR5A-AS1	ENSG00000157219;ENSG00000220575;ENSG00000273344-ENSG00000220575	transcript;transcript;intergenic_region	ENST00000287907.3;ENST00000671665.1;ENSG00000273344-ENSG00000220575	protein_coding;pseudogene;.	MODIFIER;MODIFIER;MODIFIER	upstream_gene_variant;downstream_gene_variant;intergenic_region	.	.	.	.	.	.	.	.	.	.	.	.	Enhancer	.	.
7	155085290	Sniffles2.DEL.744BM6	N	<DEL:-3628>	DEL	DEL	-3628	16.371	4.932	888	866	22	0.0248	novel	0.00113	0.00113	rare	0	0.00347	0	0	0.00292	0.00116	0	0.00357	0	0	0.00301	1	1	1	1	1	1	1	1	1	1	0	0.998	0	0	0.058	0.000216	0.000983	0.186	confident	GRCh38_gclt25orgt65_slop50;GRCh38_AllHomopolymers_gt6bp_imperfectgt10bp_slop5;GRCh38_AllTandemRepeatsandHomopolymers_slop5;GRCh38_allTandemRepeats;GRCh38_SimpleRepeat_homopolymer_7to11_slop5;GRCh38_SimpleRepeat_homopolymer_4to6_slop5;GRCh38_AllTandemRepeats_lt51bp_slop5;GRCh38_SimpleRepeat_imperfecthomopolgt10_slop5;GRCh38_alldifficultregions;GRCh38_notinalldifficultregions	HTR5A;HTR5A;HTR5A;HTR5A-ENSG00000274637;HTR5A	ENSG00000157219;ENSG00000157219;ENSG00000157219;ENSG00000157219-ENSG00000274637;ENSG00000157219	transcript;transcript;transcript;intergenic_region;transcript	ENST00000287907.3;ENST00000287907.3;ENST00000287907.3;ENSG00000157219-ENSG00000274637;ENST00000287907.3	protein_coding;protein_coding;protein_coding;.;protein_coding	LOW;MODIFIER;MODIFIER;MODIFIER;MODIFIER	splice_region_variant;3_prime_UTR_variant;downstream_gene_variant;intergenic_region;non_coding_transcript_variant	HTR5A;HTR5A;HTR5A	ENSG00000157219;ENSG00000157219;ENSG00000157219	transcript;transcript;transcript	ENST00000287907.3;ENST00000287907.3;ENST00000287907.3	protein_coding;protein_coding;protein_coding	LOW;MODIFIER;MODIFIER	splice_region_variant;3_prime_UTR_variant;non_coding_transcript_variant	.	.	.	.	.	Open chromatin	.	.
7	155088918	Sniffles2.INS.7441M6	N	<INS:444>	INS	INS	444	108.793	85.939	888	871	17	0.0191	novel	0.155	0.155	common	0.0187	0.219	0.0863	0.314	0.208	0.158	0.019	0.225	0.0874	0.314	0.216	1	0.625	0.0217	0.0449	0.816	1	0.632	0.0227	0.0449	0.821	0.157	0.911	0.798	0.798	0.792	0.318	0.312	0.904	confident	GRCh38_notinalldifficultregions	HTR5A;HTR5A-ENSG00000274637	ENSG00000157219;ENSG00000157219-ENSG00000274637	transcript;intergenic_region	ENST00000287907.3;ENSG00000157219-ENSG00000274637	protein_coding;.	MODIFIER;MODIFIER	downstream_gene_variant;intergenic_region	.	.	.	.	.	.	.	.	.	.	.	.	.	.	.
7	155089613	Sniffles2.DEL.744CM6	N	<DEL:-50>	DEL	DEL	-50	126.268	302.628	888	869	19	0.0214	novel	0.00845	0.00845	low_frequency	0.00622	0.0104	0	0.0061	0.0205	0.00863	0.00633	0.0109	0	0.00614	0.0211	1	1	1	1	0.0607	1	1	1	1	0.0625	0.00507	0.979	0.143	0.143	0.433	0.00512	0.00829	0.553	confident	GRCh38_AllHomopolymers_gt6bp_imperfectgt10bp_slop5;GRCh38_AllTandemRepeatsandHomopolymers_slop5;GRCh38_SimpleRepeat_homopolymer_7to11_slop5;GRCh38_SimpleRepeat_homopolymer_4to6_slop5;GRCh38_alldifficultregions;GRCh38_notinalldifficultregions	HTR5A;HTR5A-ENSG00000274637	ENSG00000157219;ENSG00000157219-ENSG00000274637	transcript;intergenic_region	ENST00000287907.3;ENSG00000157219-ENSG00000274637	protein_coding;.	MODIFIER;MODIFIER	downstream_gene_variant;intergenic_region	.	.	.	.	.	.	.	.	.	.	.	.	.	.	.
7	155091475	Sniffles2.INS.7442M6	N	<INS:133>	INS	INS	133	143.185	384.142	888	871	17	0.0191	novel	0.00957	0.00957	low_frequency	0.00208	0.00347	0	0.0213	0.0234	0.00976	0.0021	0.00355	0	0.0213	0.0244	1	1	1	1	0.0803	1	1	1	1	0.0837	0.00845	0.998	0.875	0.875	0.883	0.0284	0.0269	0.924	confident	GRCh38_SimpleRepeat_homopolymer_4to6_slop5;GRCh38_notinalldifficultregions	HTR5A;HTR5A-ENSG00000274637	ENSG00000157219;ENSG00000157219-ENSG00000274637	transcript;intergenic_region	ENST00000287907.3;ENSG00000157219-ENSG00000274637	protein_coding;.	MODIFIER;MODIFIER	downstream_gene_variant;intergenic_region	.	.	.	.	.	.	.	.	.	.	.	.	.	.	.
7	155093538	Sniffles2.DEL.744EM6	N	<DEL:-4248>	DEL	DEL	-4248	2.149	2.724	888	865	23	0.0259	known	0.00957	0.00957	low_frequency	0.0332	0.00347	0	0	0	0.00983	0.0339	0.0036	0	0	0	1	1	1	1	1	1	1	1	1	1	0.00788	0.983	0.412	0.412	0.703	0.000545	0.00077	0.601	confident	GRCh38_gclt25orgt65_slop50;GRCh38_AllHomopolymers_gt6bp_imperfectgt10bp_slop5;GRCh38_AllTandemRepeats_51to200bp_slop5;GRCh38_AllTandemRepeatsandHomopolymers_slop5;GRCh38_SimpleRepeat_diTR_11to50_slop5;GRCh38_AllTandemRepeats_gt100bp_slop5;GRCh38_allTandemRepeats;GRCh38_SimpleRepeat_homopolymer_7to11_slop5;GRCh38_SimpleRepeat_homopolymer_4to6_slop5;GRCh38_AllTandemRepeats_lt51bp_slop5;GRCh38_SimpleRepeat_imperfecthomopolgt10_slop5;GRCh38_lowmappabilityall;GRCh38_nonunique_l100_m2_e1;GRCh38_alllowmapandsegdupregions;GRCh38_alldifficultregions;GRCh38_notinalldifficultregions	HTR5A-ENSG00000274637	ENSG00000157219-ENSG00000274637	intergenic_region	ENSG00000157219-ENSG00000274637	.	MODIFIER	intergenic_region	.	.	.	.	.	.	.	.	.	.	.	.	Open chromatin;Open chromatin;Open chromatin;Open chromatin	.	.
7	155096906	Sniffles2.INS.7443M6	N	<INS:74>	INS	INS	74	24.591	75.068	888	885	3	0.00338	novel	0.636	0.364	common	0.714	0.611	0.583	0.625	0.611	0.637	0.714	0.612	0.583	0.626	0.615	0.0008	0.726	0.266	0.186	0.335	0.0008	0.6	0.266	0.181	0.418	0.645	0.854	0.847	0.821	0.883	0.648	0.646	0.957	difficult	GRCh38_gclt25orgt65_slop50;GRCh38_AllTandemRepeats_51to200bp_slop5;GRCh38_AllTandemRepeatsandHomopolymers_slop5;GRCh38_AllTandemRepeats_gt100bp_slop5;GRCh38_allTandemRepeats;GRCh38_alldifficultregions	HTR5A-ENSG00000274637	ENSG00000157219-ENSG00000274637	intergenic_region	ENSG00000157219-ENSG00000274637	.	MODIFIER	intergenic_region	.	.	.	.	.	.	.	.	.	.	.	.	.	.	.
7	155099361	Sniffles2.INS.7454M6	N	<INS:61>	INS	INS	61	20.379	77.28	888	886	2	0.00225	novel	0.652	0.348	common	0.77	0.622	0.577	0.631	0.605	0.653	0.77	0.627	0.577	0.631	0.605	0.59	0.6	0.346	0.24	0.522	0.59	0.72	0.346	0.24	0.522	0.666	0.882	0.883	0.851	0.888	0.655	0.651	0.937	difficult	GRCh38_AllTandemRepeats_51to200bp_slop5;GRCh38_AllTandemRepeatsandHomopolymers_slop5;GRCh38_AllTandemRepeats_gt100bp_slop5;GRCh38_allTandemRepeats;GRCh38_SimpleRepeat_triTR_51to200_slop5;GRCh38_lowmappabilityall;GRCh38_nonunique_l100_m2_e1;GRCh38_alllowmapandsegdupregions;GRCh38_alldifficultregions	HTR5A-ENSG00000274637	ENSG00000157219-ENSG00000274637	intergenic_region	ENSG00000157219-ENSG00000274637	.	MODIFIER	intergenic_region	.	.	.	.	.	.	.	.	.	.	.	.	.	.	.
7	155118678	Sniffles2.DEL.745FM6	N	<DEL:-51>	DEL	DEL	-51	38.587	144.271	888	882	6	0.00676	novel	0.62	0.38	common	0.732	0.611	0.765	0.46	0.482	0.624	0.732	0.612	0.77	0.463	0.491	0.745	1	0.672	0.345	1	0.745	0.861	0.516	0.347	1	0.631	0.895	0.906	0.876	0.858	0.486	0.48	0.907	difficult	GRCh38_AllTandemRepeatsandHomopolymers_slop5;GRCh38_AllTandemRepeats_gt100bp_slop5;GRCh38_allTandemRepeats;GRCh38_AllTandemRepeats_201to10000bp_slop5;GRCh38_alldifficultregions	ENSG00000228806-RN7SKP280	ENSG00000228806-ENSG00000201066	intergenic_region	ENSG00000228806-ENSG00000201066	.	MODIFIER	intergenic_region	.	.	.	.	.	.	.	.	.	.	.	.	.	.	.
7	155124157	Sniffles2.DEL.7460M6	N	<DEL:-109>	DEL	DEL	-109	70.241	195.708	888	888	0	0	novel	0.686	0.314	common	0.612	0.663	0.798	0.71	0.678	0.686	0.612	0.663	0.798	0.71	0.678	0.000133	0.0247	0.00346	1.97e-05	5.18e-07	0.000133	0.0247	0.00346	1.97e-05	5.18e-07	0.76	0.562	0.571	0.435	0.487	0.768	0.721	0.472	difficult	GRCh38_AllTandemRepeatsandHomopolymers_slop5;GRCh38_AllTandemRepeats_gt100bp_slop5;GRCh38_allTandemRepeats;GRCh38_AllTandemRepeats_201to10000bp_slop5;GRCh38_lowmappabilityall;GRCh38_nonunique_l100_m2_e1;GRCh38_allOtherDifficultregions;GRCh38_gnomAD_InbreedingCoeff_slop1bp_merge1000bp;GRCh38_alllowmapandsegdupregions;GRCh38_alldifficultregions	ENSG00000228806-RN7SKP280	ENSG00000228806-ENSG00000201066	intergenic_region	ENSG00000228806-ENSG00000201066	.	MODIFIER	intergenic_region	.	.	.	.	.	.	.	.	.	.	.	.	Open chromatin	.	.
7	155124302	Sniffles2.INS.7456M6	N	<INS:61>	INS	INS	61	51.088	217.611	888	865	23	0.0259	novel	0.0591	0.0591	common	0.0394	0.135	0.0119	0.064	0.0643	0.0607	0.0408	0.139	0.0122	0.0652	0.0659	1	1	0.0179	1	0.14	1	1	0.0183	1	0.145	0.0434	0.902	0.43	0.43	0.522	0.0671	0.0801	0.565	difficult	GRCh38_AllTandemRepeatsandHomopolymers_slop5;GRCh38_AllTandemRepeats_gt100bp_slop5;GRCh38_allTandemRepeats;GRCh38_AllTandemRepeats_201to10000bp_slop5;GRCh38_lowmappabilityall;GRCh38_nonunique_l100_m2_e1;GRCh38_alllowmapandsegdupregions;GRCh38_alldifficultregions	ENSG00000228806-RN7SKP280	ENSG00000228806-ENSG00000201066	intergenic_region	ENSG00000228806-ENSG00000201066	.	MODIFIER	intergenic_region	.	.	.	.	.	.	.	.	.	.	.	.	Open chromatin	.	.
7	155140491	Sniffles2.DEL.7464M6	N	<DEL:-143>	DEL	DEL	-143	113.151	226.279	888	886	2	0.00225	novel	0.628	0.372	common	0.583	0.632	0.512	0.744	0.693	0.629	0.585	0.633	0.512	0.744	0.693	1.94e-11	9.72e-08	0.00111	0.000162	6.27e-07	1.11e-11	1.15e-07	0.00111	0.000162	6.27e-07	0.656	0.605	0.593	0.555	0.638	0.763	0.746	0.625	difficult	GRCh38_gclt25orgt65_slop50;GRCh38_AllTandemRepeatsandHomopolymers_slop5;GRCh38_AllTandemRepeats_gt100bp_slop5;GRCh38_allTandemRepeats;GRCh38_SimpleRepeat_homopolymer_4to6_slop5;GRCh38_AllTandemRepeats_201to10000bp_slop5;GRCh38_lowmappabilityall;GRCh38_nonunique_l100_m2_e1;GRCh38_chainSelf;GRCh38_alllowmapandsegdupregions;GRCh38_alldifficultregions	ENSG00000228806-RN7SKP280	ENSG00000228806-ENSG00000201066	intergenic_region	ENSG00000228806-ENSG00000201066	.	MODIFIER	intergenic_region	.	.	.	.	.	.	.	.	.	.	.	.	.	.	.
7	155150206	Sniffles2.DEL.7467M6	N	<DEL:-329>	DEL	DEL	-329	113.028	130.568	888	886	2	0.00225	known	0.718	0.282	common	0.577	0.705	0.792	0.768	0.81	0.719	0.577	0.705	0.792	0.77	0.812	0.0857	1	0.646	0.829	1	0.0857	1	0.646	1	1	0.725	0.944	0.952	0.911	0.923	0.777	0.773	0.968	confident	GRCh38_AllHomopolymers_gt6bp_imperfectgt10bp_slop5;GRCh38_AllTandemRepeatsandHomopolymers_slop5;GRCh38_SimpleRepeat_homopolymer_gt11_slop5;GRCh38_SimpleRepeat_homopolymer_gt20_slop5;GRCh38_SimpleRepeat_homopolymer_4to6_slop5;GRCh38_SimpleRepeat_imperfecthomopolgt20_slop5;GRCh38_SimpleRepeat_imperfecthomopolgt10_slop5;GRCh38_lowmappabilityall;GRCh38_nonunique_l100_m2_e1;GRCh38_nonunique_l250_m0_e0;GRCh38_alllowmapandsegdupregions;GRCh38_alldifficultregions;GRCh38_notinalldifficultregions	ENSG00000228806-RN7SKP280	ENSG00000228806-ENSG00000201066	intergenic_region	ENSG00000228806-ENSG00000201066	.	MODIFIER	intergenic_region	.	.	.	.	.	.	.	.	.	.	.	.	.	.	.
7	155153054	Sniffles2.INS.7459M6	N	<INS:77>	INS	INS	77	32.751	120.81	888	886	2	0.00225	novel	0.71	0.29	common	0.564	0.698	0.783	0.78	0.786	0.71	0.564	0.698	0.783	0.782	0.788	0.0357	1	0.822	1	0.259	0.0357	1	0.822	0.822	0.356	0.717	0.946	0.953	0.921	0.93	0.773	0.769	0.961	difficult	GRCh38_AllTandemRepeatsandHomopolymers_slop5;GRCh38_AllTandemRepeats_gt100bp_slop5;GRCh38_allTandemRepeats;GRCh38_AllTandemRepeats_201to10000bp_slop5;GRCh38_lowmappabilityall;GRCh38_nonunique_l100_m2_e1;GRCh38_alllowmapandsegdupregions;GRCh38_alldifficultregions	ENSG00000228806-RN7SKP280	ENSG00000228806-ENSG00000201066	intergenic_region	ENSG00000228806-ENSG00000201066	.	MODIFIER	intergenic_region	.	.	.	.	.	.	.	.	.	.	.	.	.	.	.
7	155153167	Sniffles2.DEL.7468M6	N	<DEL:-51>	DEL	DEL	-51	83.882	303.787	888	870	18	0.0203	novel	0.00676	0.00676	low_frequency	0.0228	0.00347	0	0	0	0.0069	0.0233	0.00352	0	0	0	1	1	1	1	1	1	1	1	1	1	0.00619	0.99	0.583	0.583	0.721	0.000284	0.000617	0.458	difficult	GRCh38_AllTandemRepeatsandHomopolymers_slop5;GRCh38_AllTandemRepeats_gt100bp_slop5;GRCh38_allTandemRepeats;GRCh38_SimpleRepeat_homopolymer_4to6_slop5;GRCh38_AllTandemRepeats_201to10000bp_slop5;GRCh38_lowmappabilityall;GRCh38_nonunique_l100_m2_e1;GRCh38_alllowmapandsegdupregions;GRCh38_alldifficultregions	ENSG00000228806-RN7SKP280	ENSG00000228806-ENSG00000201066	intergenic_region	ENSG00000228806-ENSG00000201066	.	MODIFIER	intergenic_region	.	.	.	.	.	.	.	.	.	.	.	.	.	.	.
7	155159746	Sniffles2.DEL.746AM6	N	<DEL:-60>	DEL	DEL	-60	54.336	192.148	888	883	5	0.00563	novel	0.429	0.429	common	0.311	0.434	0.479	0.515	0.459	0.43	0.312	0.437	0.479	0.515	0.458	0.0158	0.00239	0.00518	0.21	0.00328	0.0157	0.00216	0.00518	0.21	0.00516	0.441	0.616	0.589	0.589	0.554	0.503	0.469	0.654	difficult	GRCh38_AllTandemRepeatsandHomopolymers_slop5;GRCh38_SimpleRepeat_diTR_11to50_slop5;GRCh38_AllTandemRepeats_gt100bp_slop5;GRCh38_allTandemRepeats;GRCh38_AllTandemRepeats_201to10000bp_slop5;GRCh38_lowmappabilityall;GRCh38_nonunique_l100_m2_e1;GRCh38_alllowmapandsegdupregions;GRCh38_alldifficultregions	ENSG00000228806-RN7SKP280	ENSG00000228806-ENSG00000201066	intergenic_region	ENSG00000228806-ENSG00000201066	.	MODIFIER	intergenic_region	.	.	.	.	.	.	.	.	.	.	.	.	.	.	.
7	155170985	Sniffles2.DEL.746CM6	N	<DEL:-2825>	DEL	DEL	-2825	93.384	48.431	888	865	23	0.0259	known	0.00338	0.00338	rare	0.0124	0	0	0	0	0.00347	0.0127	0	0	0	0	1	1	1	1	1	1	1	1	1	1	0	0.993	0	0	0.149	6.97e-05	0.000166	0.331	confident	GRCh38_AllHomopolymers_gt6bp_imperfectgt10bp_slop5;GRCh38_AllTandemRepeats_51to200bp_slop5;GRCh38_AllTandemRepeatsandHomopolymers_slop5;GRCh38_SimpleRepeat_homopolymer_gt11_slop5;GRCh38_SimpleRepeat_homopolymer_gt20_slop5;GRCh38_SimpleRepeat_diTR_11to50_slop5;GRCh38_allTandemRepeats;GRCh38_SimpleRepeat_homopolymer_7to11_slop5;GRCh38_SimpleRepeat_homopolymer_4to6_slop5;GRCh38_SimpleRepeat_imperfecthomopolgt20_slop5;GRCh38_SimpleRepeat_imperfecthomopolgt10_slop5;GRCh38_alldifficultregions;GRCh38_notinalldifficultregions	ENSG00000228806-RN7SKP280	ENSG00000228806-ENSG00000201066	intergenic_region	ENSG00000228806-ENSG00000201066	.	MODIFIER	intergenic_region	.	.	.	.	.	.	.	.	.	.	.	.	.	Transcription Start Site	.
7	155208364	Sniffles2.DEL.747BM6	N	<DEL:-75>	DEL	DEL	-75	57.07	322.439	888	872	16	0.018	novel	0.0141	0.0141	low_frequency	0.0208	0.0104	0.00893	0.0183	0.00877	0.0143	0.021	0.0105	0.00909	0.0186	0.00909	1	1	1	1	1	1	1	1	1	1	0.0045	0.967	0.08	0.08	0.357	0.0159	0.0227	0.537	difficult	GRCh38_AllTandemRepeatsandHomopolymers_slop5;GRCh38_SimpleRepeat_diTR_11to50_slop5;GRCh38_AllTandemRepeats_gt100bp_slop5;GRCh38_allTandemRepeats;GRCh38_SimpleRepeat_homopolymer_4to6_slop5;GRCh38_AllTandemRepeats_201to10000bp_slop5;GRCh38_alldifficultregions	ENSG00000228521;ENSG00000228521-ENSG00000287865	ENSG00000228521;ENSG00000228521-ENSG00000287865	transcript;intergenic_region	ENST00000454149.2;ENSG00000228521-ENSG00000287865	pseudogene;.	MODIFIER;MODIFIER	downstream_gene_variant;intergenic_region	.	.	.	.	.	.	.	.	.	.	.	.	.	.	.
7	155231305	Sniffles2.INS.7476M6	N	<INS:57>	INS	INS	57	40.831	337.783	888	869	19	0.0214	novel	0.00113	0.00113	rare	0.00208	0	0	0.00305	0	0.00115	0.00212	0	0	0.00314	0	1	1	1	1	1	1	1	1	1	1	0.000563	0.997	0	0	0.512	0.00532	0.00536	0.924	difficult	GRCh38_AllTandemRepeats_51to200bp_slop5;GRCh38_AllTandemRepeatsandHomopolymers_slop5;GRCh38_AllTandemRepeats_gt100bp_slop5;GRCh38_allTandemRepeats;GRCh38_SimpleRepeat_homopolymer_4to6_slop5;GRCh38_alldifficultregions	ENSG00000278998-ENSG00000289248	ENSG00000278998-ENSG00000289248	intergenic_region	ENSG00000278998-ENSG00000289248	.	MODIFIER	intergenic_region	.	.	.	.	.	.	.	.	.	.	.	.	Enhancer	.	.
7	155263102	Sniffles2.INS.7478M6	N	<INS:53>	INS	INS	53	70.397	310.387	888	865	23	0.0259	novel	0.00394	0.00394	rare	0.0104	0.00347	0	0.00305	0	0.00405	0.0106	0.0035	0	0.0032	0	1	1	1	1	1	1	1	1	1	1	0.00169	0.993	0.286	0.286	0.421	0.00152	0.00207	0.518	difficult	GRCh38_gclt25orgt65_slop50;GRCh38_AllTandemRepeatsandHomopolymers_slop5;GRCh38_AllTandemRepeats_gt100bp_slop5;GRCh38_allTandemRepeats;GRCh38_SimpleRepeat_homopolymer_4to6_slop5;GRCh38_AllTandemRepeats_201to10000bp_slop5;GRCh38_alldifficultregions	ENSG00000225612;ENSG00000289248-ENSG00000225612	ENSG00000225612;ENSG00000289248-ENSG00000225612	transcript;intergenic_region	ENST00000664122.1;ENSG00000289248-ENSG00000225612	pseudogene;.	MODIFIER;MODIFIER	upstream_gene_variant;intergenic_region	.	.	.	.	.	.	.	.	.	.	.	.	Enhancer	.	.
7	155263188	Sniffles2.DEL.747EM6	N	<DEL:-50>	DEL	DEL	-50	87.715	357.649	888	865	23	0.0259	known	0.0366	0.0366	low_frequency	0.0768	0.0243	0	0.0335	0.0292	0.037	0.0774	0.0245	0	0.0353	0.0278	0.636	0.0719	1	1	0.127	0.638	0.0724	1	1	0.108	0.0343	0.982	0.82	0.82	0.813	0.017	0.0194	0.834	difficult	GRCh38_gclt25orgt65_slop50;GRCh38_AllTandemRepeatsandHomopolymers_slop5;GRCh38_AllTandemRepeats_gt100bp_slop5;GRCh38_allTandemRepeats;GRCh38_SimpleRepeat_homopolymer_4to6_slop5;GRCh38_AllTandemRepeats_201to10000bp_slop5;GRCh38_alldifficultregions	ENSG00000225612;ENSG00000289248-ENSG00000225612	ENSG00000225612;ENSG00000289248-ENSG00000225612	transcript;intergenic_region	ENST00000664122.1;ENSG00000289248-ENSG00000225612	pseudogene;.	MODIFIER;MODIFIER	upstream_gene_variant;intergenic_region	.	.	.	.	.	.	.	.	.	.	.	.	Enhancer	.	.
7	155287442	Sniffles2.INS.7479M6	N	<INS:83>	INS	INS	83	102.783	208.124	888	872	16	0.018	novel	0.0253	0.0253	low_frequency	0.0934	0	0	0	0	0.0252	0.0944	0	0	0	0	1	1	1	1	1	1	1	1	1	1	0.027	0.973	0.744	0.744	0.675	0.00161	0.00298	0.503	confident	GRCh38_SimpleRepeat_homopolymer_4to6_slop5;GRCh38_notinalldifficultregions	ENSG00000225612-INSIG1-DT	ENSG00000225612-ENSG00000273117	intergenic_region	ENSG00000225612-ENSG00000273117	.	MODIFIER	intergenic_region	.	.	.	.	.	.	.	.	.	.	.	.	.	.	.
7	155301814	Sniffles2.INS.7489M6	N	<INS:118>	INS	INS	118	138.729	442.653	888	866	22	0.0248	novel	0.00113	0.00113	rare	0.00208	0.00347	0	0	0	0.00116	0.00212	0.00355	0	0	0	1	1	1	1	1	1	1	1	1	1	0.000563	0.997	0	0	0.369	4.1e-06	0.000227	0.0498	confident	GRCh38_notinalldifficultregions	INSIG1-DT;INSIG1	ENSG00000273117;ENSG00000186480	transcript;transcript	ENST00000609974.1;ENST00000340368.9	pseudogene;protein_coding	MODIFIER;MODIFIER	upstream_gene_variant;intron_variant	INSIG1	ENSG00000186480	transcript	ENST00000340368.9	protein_coding	MODIFIER	intron_variant	.	.	.	.	.	.	.	.
7	155318185	Sniffles2.INS.748AM6	N	<INS:399>	INS	INS	399	217.973	262.838	888	888	0	0	novel	0.935	0.065	common	0.915	0.972	0.958	0.945	0.898	0.935	0.915	0.972	0.958	0.945	0.898	0.232	1	1	1	0.222	0.232	1	1	1	0.222	0.974	0.839	0.839	0.0776	0.337	0.975	0.952	0.396	difficult	GRCh38_AllTandemRepeatsandHomopolymers_slop5;GRCh38_AllTandemRepeats_gt100bp_slop5;GRCh38_allTandemRepeats;GRCh38_AllTandemRepeats_201to10000bp_slop5;GRCh38_alldifficultregions	INSIG1-BLACE	ENSG00000186480-ENSG00000204960	intergenic_region	ENSG00000186480-ENSG00000204960	.	MODIFIER	intergenic_region	.	.	.	.	.	.	.	.	.	.	.	.	.	.	.
7	155328501	Sniffles2.DUP.74B9M6	N	<DUP:1517>	DUP	OTHER	1517	29.371	32.449	888	865	23	0.0259	novel	0.00282	0.00282	rare	0.00415	0	0.00298	0.00305	0.00292	0.00289	0.0042	0	0.00305	0.00314	0.00311	1	1	1	1	1	1	1	1	1	1	0.00113	0.992	0	0	0.259	4.3e-05	0.000153	0.233	difficult	GRCh38_AllHomopolymers_gt6bp_imperfectgt10bp_slop5;GRCh38_AllTandemRepeatsandHomopolymers_slop5;GRCh38_SimpleRepeat_diTR_11to50_slop5;GRCh38_AllTandemRepeats_gt100bp_slop5;GRCh38_allTandemRepeats;GRCh38_SimpleRepeat_homopolymer_7to11_slop5;GRCh38_SimpleRepeat_homopolymer_4to6_slop5;GRCh38_AllTandemRepeats_201to10000bp_slop5;GRCh38_SimpleRepeat_imperfecthomopolgt10_slop5;GRCh38_lowmappabilityall;GRCh38_nonunique_l100_m2_e1;GRCh38_alllowmapandsegdupregions;GRCh38_alldifficultregions	INSIG1-BLACE	ENSG00000186480-ENSG00000204960	intergenic_region	ENSG00000186480-ENSG00000204960	.	MODIFIER	intergenic_region	.	.	.	.	.	.	.	.	.	.	.	.	Enhancer;Enhancer	.	.
7	155328639	Sniffles2.INS.748FM6	N	<INS:3030>	INS	INS	3030	285.12	194.716	888	828	60	0.0676	novel	0.0174	0.0174	low_frequency	0.0249	0.00694	0.00595	0.0244	0.0205	0.0187	0.0263	0.00709	0.00633	0.0276	0.0224	1	1	1	1	0.000903	1	1	1	1	0.00109	0.00282	0.962	0	0	0.251	0.00367	0.016	0.23	difficult	GRCh38_AllTandemRepeatsandHomopolymers_slop5;GRCh38_AllTandemRepeats_gt100bp_slop5;GRCh38_allTandemRepeats;GRCh38_SimpleRepeat_homopolymer_4to6_slop5;GRCh38_AllTandemRepeats_201to10000bp_slop5;GRCh38_alldifficultregions	INSIG1-BLACE	ENSG00000186480-ENSG00000204960	intergenic_region	ENSG00000186480-ENSG00000204960	.	MODIFIER	intergenic_region	.	.	.	.	.	.	.	.	.	.	.	.	Enhancer	.	.
7	155328974	Sniffles2.DEL.74A7M6	N	<DEL:-96>	DEL	DEL	-96	178.842	300.485	888	884	4	0.00451	novel	0.196	0.196	common	0.251	0.16	0.17	0.156	0.214	0.197	0.251	0.161	0.172	0.156	0.215	0.121	0.362	0.171	0.769	0.501	0.121	0.365	0.17	0.769	0.5	0.166	0.84	0.66	0.66	0.559	0.127	0.144	0.657	difficult	GRCh38_AllTandemRepeatsandHomopolymers_slop5;GRCh38_AllTandemRepeats_gt100bp_slop5;GRCh38_allTandemRepeats;GRCh38_SimpleRepeat_homopolymer_4to6_slop5;GRCh38_AllTandemRepeats_201to10000bp_slop5;GRCh38_alldifficultregions	INSIG1-BLACE	ENSG00000186480-ENSG00000204960	intergenic_region	ENSG00000186480-ENSG00000204960	.	MODIFIER	intergenic_region	.	.	.	.	.	.	.	.	.	.	.	.	Enhancer	.	.
7	155329905	Sniffles2.INS.7494M6	N	<INS:97>	INS	INS	97	165.97	119.986	888	883	5	0.00563	novel	0.054	0.054	common	0.056	0.0694	0.0357	0.0579	0.0526	0.0549	0.0583	0.0699	0.0361	0.0579	0.0529	1.28e-05	2.55e-10	0.000363	2.26e-05	0.00615	2.22e-05	2.7e-10	0.000376	2.26e-05	0.00625	0.0197	0.884	0	0	0.294	0.0325	0.0612	0.408	difficult	GRCh38_AllTandemRepeatsandHomopolymers_slop5;GRCh38_AllTandemRepeats_gt100bp_slop5;GRCh38_allTandemRepeats;GRCh38_AllTandemRepeats_201to10000bp_slop5;GRCh38_alldifficultregions	INSIG1-BLACE	ENSG00000186480-ENSG00000204960	intergenic_region	ENSG00000186480-ENSG00000204960	.	MODIFIER	intergenic_region	.	.	.	.	.	.	.	.	.	.	.	.	.	.	.
7	155334361	Sniffles2.INS.7497M6	N	<INS:896>	INS	INS	896	195.098	226.275	888	867	21	0.0236	novel	0.00225	0.00225	rare	0.00415	0	0.00298	0	0.00292	0.00231	0.0042	0	0.00305	0	0.00309	1	1	1	1	1	1	1	1	1	1	0.00113	0.993	0	0	0.302	5.22e-05	0.000362	0.21	difficult	GRCh38_AllTandemRepeatsandHomopolymers_slop5;GRCh38_AllTandemRepeats_gt100bp_slop5;GRCh38_allTandemRepeats;GRCh38_SimpleRepeat_homopolymer_4to6_slop5;GRCh38_AllTandemRepeats_201to10000bp_slop5;GRCh38_chainSelf;GRCh38_alldifficultregions	INSIG1-BLACE	ENSG00000186480-ENSG00000204960	intergenic_region	ENSG00000186480-ENSG00000204960	.	MODIFIER	intergenic_region	.	.	.	.	.	.	.	.	.	.	.	.	.	.	.
7	155334375	Sniffles2.INS.7498M6	N	<INS:96>	INS	INS	96	113.67	161.802	888	871	17	0.0191	novel	0.00732	0.00732	low_frequency	0.0083	0.0104	0	0.0061	0.0117	0.00746	0.0084	0.0106	0	0.00614	0.0122	1	1	1	1	1	1	1	1	1	1	0.00282	0.98	0	0	0.31	0.00123	0.00468	0.287	difficult	GRCh38_AllTandemRepeatsandHomopolymers_slop5;GRCh38_AllTandemRepeats_gt100bp_slop5;GRCh38_allTandemRepeats;GRCh38_AllTandemRepeats_201to10000bp_slop5;GRCh38_chainSelf;GRCh38_alldifficultregions	INSIG1-BLACE	ENSG00000186480-ENSG00000204960	intergenic_region	ENSG00000186480-ENSG00000204960	.	MODIFIER	intergenic_region	.	.	.	.	.	.	.	.	.	.	.	.	.	.	.
7	155335177	Sniffles2.DEL.74AAM6	N	<DEL:-77>	DEL	DEL	-77	43.721	372.285	888	881	7	0.00788	novel	0.04	0.04	low_frequency	0.0456	0.0243	0.0387	0.0305	0.0556	0.0403	0.0458	0.0245	0.0392	0.0307	0.0562	1	1	1	1	1	1	1	1	1	1	0.00957	0.903	0.0141	0.0141	0.276	0.0155	0.0326	0.419	difficult	GRCh38_AllTandemRepeatsandHomopolymers_slop5;GRCh38_AllTandemRepeats_gt100bp_slop5;GRCh38_allTandemRepeats;GRCh38_SimpleRepeat_homopolymer_4to6_slop5;GRCh38_AllTandemRepeats_201to10000bp_slop5;GRCh38_lowmappabilityall;GRCh38_nonunique_l100_m2_e1;GRCh38_allOtherDifficultregions;GRCh38_gnomAD_InbreedingCoeff_slop1bp_merge1000bp;GRCh38_chainSelf;GRCh38_alllowmapandsegdupregions;GRCh38_alldifficultregions	INSIG1-BLACE	ENSG00000186480-ENSG00000204960	intergenic_region	ENSG00000186480-ENSG00000204960	.	MODIFIER	intergenic_region	.	.	.	.	.	.	.	.	.	.	.	.	.	.	.
7	155338334	Sniffles2.INS.749CM6	N	<INS:230>	INS	INS	230	72.351	142.158	888	878	10	0.0113	novel	0.509	0.491	common	0.533	0.681	0.318	0.631	0.401	0.515	0.54	0.682	0.322	0.631	0.413	0.605	0.124	0.48	0.504	0.427	0.366	0.0842	0.594	0.504	0.631	0.529	0.867	0.853	0.851	0.824	0.683	0.666	0.867	difficult	GRCh38_gclt25orgt65_slop50;GRCh38_AllTandemRepeatsandHomopolymers_slop5;GRCh38_AllTandemRepeats_gt100bp_slop5;GRCh38_allTandemRepeats;GRCh38_AllTandemRepeats_201to10000bp_slop5;GRCh38_alldifficultregions	INSIG1-BLACE	ENSG00000186480-ENSG00000204960	intergenic_region	ENSG00000186480-ENSG00000204960	.	MODIFIER	intergenic_region	.	.	.	.	.	.	.	.	.	.	.	.	Enhancer	.	.
7	155345917	Sniffles2.DEL.74ADM6	N	<DEL:-54>	DEL	DEL	-54	94.006	232.866	888	859	29	0.0327	novel	0.00338	0.00338	rare	0.00415	0.0104	0.00298	0	0	0.00349	0.0042	0.0106	0.00307	0	0	0.00208	1	1	1	1	0.0021	1	1	1	1	0.00282	0.989	0	0	0.49	0.000138	0.000411	0.329	difficult	GRCh38_AllTandemRepeatsandHomopolymers_slop5;GRCh38_AllTandemRepeats_gt100bp_slop5;GRCh38_allTandemRepeats;GRCh38_SimpleRepeat_homopolymer_4to6_slop5;GRCh38_AllTandemRepeats_201to10000bp_slop5;GRCh38_alldifficultregions	INSIG1-BLACE	ENSG00000186480-ENSG00000204960	intergenic_region	ENSG00000186480-ENSG00000204960	.	MODIFIER	intergenic_region	.	.	.	.	.	.	.	.	.	.	.	.	.	.	.
7	155346809	Sniffles2.DEL.74AEM6	N	<DEL:-295>	DEL	DEL	-295	142.35	182.425	888	873	15	0.0169	novel	0.496	0.496	common	0.548	0.653	0.28	0.598	0.406	0.502	0.55	0.651	0.287	0.601	0.421	0.3	1	0.13	0.629	0.267	0.296	1	0.125	0.745	0.424	0.502	0.803	0.783	0.783	0.728	0.653	0.632	0.826	difficult	GRCh38_AllTandemRepeatsandHomopolymers_slop5;GRCh38_AllTandemRepeats_gt100bp_slop5;GRCh38_allTandemRepeats;GRCh38_SimpleRepeat_homopolymer_4to6_slop5;GRCh38_AllTandemRepeats_201to10000bp_slop5;GRCh38_lowmappabilityall;GRCh38_nonunique_l100_m2_e1;GRCh38_chainSelf;GRCh38_alllowmapandsegdupregions;GRCh38_alldifficultregions	INSIG1-BLACE	ENSG00000186480-ENSG00000204960	intergenic_region	ENSG00000186480-ENSG00000204960	.	MODIFIER	intergenic_region	.	.	.	.	.	.	.	.	.	.	.	.	.	.	.
7	155346822	Sniffles2.DEL.74AFM6	N	<DEL:-1346>	DEL	DEL	-1346	130.176	121.532	888	854	34	0.0383	novel	0.00957	0.00957	low_frequency	0.00415	0.0208	0	0.0183	0.00877	0.00995	0.00429	0.0216	0	0.0189	0.00932	1	1	1	1	1	1	1	1	1	1	0.00394	0.975	0.0588	0.0588	0.285	0.00774	0.0178	0.415	difficult	GRCh38_AllTandemRepeatsandHomopolymers_slop5;GRCh38_AllTandemRepeats_gt100bp_slop5;GRCh38_allTandemRepeats;GRCh38_SimpleRepeat_homopolymer_4to6_slop5;GRCh38_AllTandemRepeats_201to10000bp_slop5;GRCh38_lowmappabilityall;GRCh38_nonunique_l100_m2_e1;GRCh38_chainSelf;GRCh38_alllowmapandsegdupregions;GRCh38_alldifficultregions	INSIG1-BLACE	ENSG00000186480-ENSG00000204960	intergenic_region	ENSG00000186480-ENSG00000204960	.	MODIFIER	intergenic_region	.	.	.	.	.	.	.	.	.	.	.	.	.	.	.
7	155347802	Sniffles2.DEL.74B1M6	N	<DEL:-1017>	DEL	DEL	-1017	402.404	169.733	888	871	17	0.0191	novel	0.426	0.426	common	0.461	0.549	0.268	0.5	0.357	0.431	0.462	0.546	0.274	0.503	0.37	0.000293	0.00702	0.0745	0.0188	0.135	0.000266	0.00677	0.0488	0.0124	0.0938	0.452	0.697	0.648	0.648	0.625	0.538	0.503	0.679	difficult	GRCh38_AllTandemRepeatsandHomopolymers_slop5;GRCh38_AllTandemRepeats_gt100bp_slop5;GRCh38_allTandemRepeats;GRCh38_SimpleRepeat_homopolymer_4to6_slop5;GRCh38_AllTandemRepeats_201to10000bp_slop5;GRCh38_lowmappabilityall;GRCh38_nonunique_l100_m2_e1;GRCh38_chainSelf;GRCh38_alllowmapandsegdupregions;GRCh38_alldifficultregions	INSIG1-BLACE	ENSG00000186480-ENSG00000204960	intergenic_region	ENSG00000186480-ENSG00000204960	.	MODIFIER	intergenic_region	.	.	.	.	.	.	.	.	.	.	.	.	.	.	.
7	155348408	Sniffles2.DEL.74B2M6	N	<DEL:-199>	DEL	DEL	-199	175.172	267.245	888	843	45	0.0507	novel	0.00901	0.00901	low_frequency	0.0124	0.0139	0.00298	0.0061	0.00877	0.00949	0.013	0.0144	0.00314	0.00633	0.00962	1	0.0209	1	1	1	1	0.0216	1	1	1	0.00225	0.979	0	0	0.246	0.009	0.0128	0.597	difficult	GRCh38_AllTandemRepeatsandHomopolymers_slop5;GRCh38_AllTandemRepeats_gt100bp_slop5;GRCh38_allTandemRepeats;GRCh38_AllTandemRepeats_201to10000bp_slop5;GRCh38_chainSelf;GRCh38_alldifficultregions	INSIG1-BLACE	ENSG00000186480-ENSG00000204960	intergenic_region	ENSG00000186480-ENSG00000204960	.	MODIFIER	intergenic_region	.	.	.	.	.	.	.	.	.	.	.	.	.	.	.
7	155350223	Sniffles2.DUP.74BAM6	N	<DUP:587>	DUP	OTHER	587	35.474	36.602	888	852	36	0.0405	novel	0.00225	0.00225	rare	0.00208	0.00347	0	0	0.00585	0.00235	0.00215	0.0036	0	0	0.00625	1	1	1	1	1	1	1	1	1	1	0.00113	0.993	0	0	0.367	2.66e-05	0.000341	0.149	difficult	GRCh38_gclt25orgt65_slop50;GRCh38_AllTandemRepeatsandHomopolymers_slop5;GRCh38_AllTandemRepeats_gt100bp_slop5;GRCh38_allTandemRepeats;GRCh38_SimpleRepeat_homopolymer_4to6_slop5;GRCh38_AllTandemRepeats_201to10000bp_slop5;GRCh38_lowmappabilityall;GRCh38_nonunique_l100_m2_e1;GRCh38_nonunique_l250_m0_e0;GRCh38_alllowmapandsegdupregions;GRCh38_alldifficultregions	INSIG1-BLACE	ENSG00000186480-ENSG00000204960	intergenic_region	ENSG00000186480-ENSG00000204960	.	MODIFIER	intergenic_region	.	.	.	.	.	.	.	.	.	.	.	.	Enhancer	Transcription Start Site	.
7	155350693	Sniffles2.INS.74A3M6	N	<INS:802>	INS	INS	802	262.326	66.128	888	857	31	0.0349	novel	0.0124	0.0124	low_frequency	0.00622	0.0208	0.00595	0.0183	0.0146	0.0128	0.00649	0.0211	0.00617	0.0189	0.0153	1	1	1	1	0.0292	1	1	1	1	0.0306	0.00282	0.971	0	0	0.252	0.00266	0.0111	0.247	difficult	GRCh38_gclt25orgt65_slop50;GRCh38_AllTandemRepeatsandHomopolymers_slop5;GRCh38_AllTandemRepeats_gt100bp_slop5;GRCh38_allTandemRepeats;GRCh38_SimpleRepeat_homopolymer_4to6_slop5;GRCh38_AllTandemRepeats_201to10000bp_slop5;GRCh38_alldifficultregions	INSIG1-BLACE	ENSG00000186480-ENSG00000204960	intergenic_region	ENSG00000186480-ENSG00000204960	.	MODIFIER	intergenic_region	.	.	.	.	.	.	.	.	.	.	.	.	Enhancer	.	.
7	155363068	Sniffles2.INS.74A4M6	N	<INS:64>	INS	INS	64	103.131	412.714	888	861	27	0.0304	known	0.00507	0.00507	low_frequency	0.0187	0	0	0	0	0.00523	0.0192	0	0	0	0	1	1	1	1	1	1	1	1	1	1	0.00394	0.995	0.667	0.667	0.824	0.000554	0.000679	0.77	confident	GRCh38_SimpleRepeat_homopolymer_4to6_slop5;GRCh38_notinalldifficultregions	BLACE	ENSG00000204960	transcript	ENST00000378120.5	pseudogene	MODIFIER	intron_variant	.	.	.	.	.	.	.	.	.	.	.	.	.	.	.
7	155366814	Sniffles2.DEL.74B5M6	N	<DEL:-571>	DEL	DEL	-571	167.813	360.359	888	867	21	0.0236	novel	0.00169	0.00169	rare	0	0	0.00298	0	0.00585	0.00173	0	0	0.00307	0	0.00606	1	1	1	1	0.00293	1	1	1	1	0.00304	0.00113	0.995	0	0	0.292	0.00227	0.00504	0.347	difficult	GRCh38_gclt25orgt65_slop50;GRCh38_AllHomopolymers_gt6bp_imperfectgt10bp_slop5;GRCh38_AllTandemRepeatsandHomopolymers_slop5;GRCh38_AllTandemRepeats_gt100bp_slop5;GRCh38_allTandemRepeats;GRCh38_SimpleRepeat_homopolymer_7to11_slop5;GRCh38_SimpleRepeat_homopolymer_4to6_slop5;GRCh38_AllTandemRepeats_201to10000bp_slop5;GRCh38_lowmappabilityall;GRCh38_nonunique_l100_m2_e1;GRCh38_alllowmapandsegdupregions;GRCh38_alldifficultregions	BLACE	ENSG00000204960	transcript	ENST00000378120.5	pseudogene	MODIFIER	intron_variant	.	.	.	.	.	.	.	.	.	.	.	.	.	.	.
7	155367172	Sniffles2.DEL.74B4M6	N	<DEL:-78>	DEL	DEL	-78	64.807	311.933	888	885	3	0.00338	novel	0.547	0.453	common	0.575	0.712	0.363	0.628	0.474	0.549	0.575	0.712	0.367	0.628	0.474	0.0645	0.839	0.0982	0.0305	0.76	0.0645	0.839	0.0961	0.0305	0.76	0.556	0.723	0.708	0.699	0.641	0.62	0.611	0.729	difficult	GRCh38_gclt25orgt65_slop50;GRCh38_AllTandemRepeatsandHomopolymers_slop5;GRCh38_AllTandemRepeats_gt100bp_slop5;GRCh38_allTandemRepeats;GRCh38_SimpleRepeat_homopolymer_4to6_slop5;GRCh38_AllTandemRepeats_201to10000bp_slop5;GRCh38_lowmappabilityall;GRCh38_nonunique_l100_m2_e1;GRCh38_alllowmapandsegdupregions;GRCh38_alldifficultregions	BLACE	ENSG00000204960	transcript	ENST00000378120.5	pseudogene	MODIFIER	intron_variant	.	.	.	.	.	.	.	.	.	.	.	.	.	.	.
7	155367284	Sniffles2.INS.74A5M6	N	<INS:87>	INS	INS	87	87.463	337.594	888	877	11	0.0124	novel	0.263	0.263	common	0.264	0.163	0.458	0.162	0.252	0.266	0.266	0.166	0.461	0.165	0.253	0.00138	0.124	0.536	0.256	0.221	0.00134	0.124	0.533	0.254	0.223	0.248	0.827	0.724	0.724	0.716	0.182	0.177	0.781	difficult	GRCh38_gclt25orgt65_slop50;GRCh38_AllTandemRepeatsandHomopolymers_slop5;GRCh38_AllTandemRepeats_gt100bp_slop5;GRCh38_allTandemRepeats;GRCh38_AllTandemRepeats_201to10000bp_slop5;GRCh38_lowmappabilityall;GRCh38_nonunique_l100_m2_e1;GRCh38_alllowmapandsegdupregions;GRCh38_alldifficultregions	BLACE	ENSG00000204960	transcript	ENST00000378120.5	pseudogene	MODIFIER	intron_variant	.	.	.	.	.	.	.	.	.	.	.	.	.	.	.
7	155371081	Sniffles2.DEL.74B6M6	N	<DEL:-67>	DEL	DEL	-67	41.43	230.009	888	872	16	0.018	novel	0.271	0.271	common	0.247	0.16	0.512	0.152	0.278	0.276	0.249	0.163	0.518	0.158	0.283	0.392	0.205	0.877	0.219	0.0844	0.488	0.209	0.756	0.23	0.0874	0.262	0.93	0.88	0.88	0.891	0.15	0.153	0.952	difficult	GRCh38_AllTandemRepeatsandHomopolymers_slop5;GRCh38_AllTandemRepeats_gt100bp_slop5;GRCh38_allTandemRepeats;GRCh38_SimpleRepeat_homopolymer_4to6_slop5;GRCh38_AllTandemRepeats_201to10000bp_slop5;GRCh38_lowmappabilityall;GRCh38_nonunique_l100_m2_e1;GRCh38_alllowmapandsegdupregions;GRCh38_alldifficultregions	BLACE;BLACE-ENSG00000218672	ENSG00000204960;ENSG00000204960-ENSG00000218672	transcript;intergenic_region	ENST00000378120.5;ENSG00000204960-ENSG00000218672	pseudogene;.	MODIFIER;MODIFIER	upstream_gene_variant;intergenic_region	.	.	.	.	.	.	.	.	.	.	.	.	.	.	.
7	155407010	Sniffles2.INS.74C4M6	N	<INS:983>	INS	INS	983	239.935	157.653	888	856	32	0.036	novel	0.0135	0.0135	low_frequency	0.0436	0.00347	0.00298	0.00305	0	0.014	0.0449	0.0036	0.00312	0.00311	0	1	1	1	1	1	1	1	1	1	1	0.00563	0.964	0.0417	0.0417	0.422	0.000914	0.00335	0.314	difficult	GRCh38_gclt25orgt65_slop50;GRCh38_AllTandemRepeatsandHomopolymers_slop5;GRCh38_AllTandemRepeats_gt100bp_slop5;GRCh38_allTandemRepeats;GRCh38_SimpleRepeat_homopolymer_4to6_slop5;GRCh38_AllTandemRepeats_201to10000bp_slop5;GRCh38_alldifficultregions	ENSG00000260426-ENSG00000288051	ENSG00000260426-ENSG00000288051	intergenic_region	ENSG00000260426-ENSG00000288051	.	MODIFIER	intergenic_region	.	.	.	.	.	.	.	.	.	.	.	.	.	.	.
7	155407175	Sniffles2.INS.74C5M6	N	<INS:2711>	INS	INS	2711	466.875	124.347	888	848	40	0.045	novel	0.00282	0.00282	rare	0.0104	0	0	0	0	0.00295	0.011	0	0	0	0	1	1	1	1	1	1	1	1	1	1	0.00113	0.992	0	0	0.434	4.4e-05	0.000138	0.321	difficult	GRCh38_gclt25orgt65_slop50;GRCh38_AllTandemRepeatsandHomopolymers_slop5;GRCh38_AllTandemRepeats_gt100bp_slop5;GRCh38_allTandemRepeats;GRCh38_SimpleRepeat_homopolymer_4to6_slop5;GRCh38_AllTandemRepeats_201to10000bp_slop5;GRCh38_lowmappabilityall;GRCh38_nonunique_l100_m2_e1;GRCh38_alllowmapandsegdupregions;GRCh38_alldifficultregions	ENSG00000260426-ENSG00000288051	ENSG00000260426-ENSG00000288051	intergenic_region	ENSG00000260426-ENSG00000288051	.	MODIFIER	intergenic_region	.	.	.	.	.	.	.	.	.	.	.	.	.	.	.
7	155407269	Sniffles2.DEL.74D1M6	N	<DEL:-95>	DEL	DEL	-95	89.503	259.799	888	874	14	0.0158	novel	0.162	0.162	common	0.137	0.208	0.0625	0.296	0.129	0.164	0.136	0.211	0.064	0.296	0.133	0.586	0.132	0.486	0.134	0.316	0.586	0.13	0.495	0.134	0.313	0.132	0.766	0.452	0.452	0.586	0.236	0.239	0.674	difficult	GRCh38_gclt25orgt65_slop50;GRCh38_AllTandemRepeatsandHomopolymers_slop5;GRCh38_AllTandemRepeats_gt100bp_slop5;GRCh38_allTandemRepeats;GRCh38_SimpleRepeat_homopolymer_4to6_slop5;GRCh38_AllTandemRepeats_201to10000bp_slop5;GRCh38_lowmappabilityall;GRCh38_nonunique_l100_m2_e1;GRCh38_alllowmapandsegdupregions;GRCh38_alldifficultregions	ENSG00000260426-ENSG00000288051	ENSG00000260426-ENSG00000288051	intergenic_region	ENSG00000260426-ENSG00000288051	.	MODIFIER	intergenic_region	.	.	.	.	.	.	.	.	.	.	.	.	.	.	.
7	155408301	Sniffles2.INS.74C8M6	N	<INS:106>	INS	INS	106	158.472	251.337	888	881	7	0.00788	novel	0.378	0.378	common	0.28	0.465	0.292	0.476	0.433	0.38	0.284	0.465	0.292	0.476	0.433	0.00612	0.000839	0.0244	0.000934	2.68e-11	0.00389	0.000839	0.0244	0.000934	2.68e-11	0.334	0.548	0.467	0.467	0.543	0.352	0.386	0.536	difficult	GRCh38_AllTandemRepeatsandHomopolymers_slop5;GRCh38_AllTandemRepeats_gt100bp_slop5;GRCh38_allTandemRepeats;GRCh38_SimpleRepeat_homopolymer_4to6_slop5;GRCh38_AllTandemRepeats_201to10000bp_slop5;GRCh38_alldifficultregions	ENSG00000288051;ENSG00000260426-ENSG00000288051	ENSG00000288051;ENSG00000260426-ENSG00000288051	transcript;intergenic_region	ENST00000660995.1;ENSG00000260426-ENSG00000288051	pseudogene;.	MODIFIER;MODIFIER	upstream_gene_variant;intergenic_region	.	.	.	.	.	.	.	.	.	.	.	.	.	.	.
7	155408365	Sniffles2.DEL.74D2M6	N	<DEL:-86>	DEL	DEL	-86	87.025	305.656	888	874	14	0.0158	novel	0.14	0.14	common	0.239	0.111	0.107	0.101	0.0936	0.141	0.24	0.113	0.108	0.101	0.097	0.00714	1	0.222	0.374	1	0.00703	1	0.222	0.375	1	0.112	0.74	0.371	0.371	0.538	0.0701	0.115	0.512	difficult	GRCh38_AllTandemRepeatsandHomopolymers_slop5;GRCh38_AllTandemRepeats_gt100bp_slop5;GRCh38_allTandemRepeats;GRCh38_SimpleRepeat_homopolymer_4to6_slop5;GRCh38_AllTandemRepeats_201to10000bp_slop5;GRCh38_alldifficultregions	ENSG00000288051;ENSG00000260426-ENSG00000288051	ENSG00000288051;ENSG00000260426-ENSG00000288051	transcript;intergenic_region	ENST00000660995.1;ENSG00000260426-ENSG00000288051	pseudogene;.	MODIFIER;MODIFIER	upstream_gene_variant;intergenic_region	.	.	.	.	.	.	.	.	.	.	.	.	.	.	.
7	155408541	Sniffles2.INS.74C9M6	N	<INS:557>	INS	INS	557	211.412	141.003	888	856	32	0.036	novel	0.00451	0.00451	rare	0.00415	0.00694	0.00595	0.0061	0	0.00467	0.00429	0.00709	0.00621	0.00617	0	1	1	1	1	1	1	1	1	1	1	0.00113	0.989	0	0	0.326	0.000286	0.00202	0.232	difficult	GRCh38_AllTandemRepeatsandHomopolymers_slop5;GRCh38_AllTandemRepeats_gt100bp_slop5;GRCh38_allTandemRepeats;GRCh38_AllTandemRepeats_201to10000bp_slop5;GRCh38_alldifficultregions	ENSG00000288051;ENSG00000260426-ENSG00000288051	ENSG00000288051;ENSG00000260426-ENSG00000288051	transcript;intergenic_region	ENST00000660995.1;ENSG00000260426-ENSG00000288051	pseudogene;.	MODIFIER;MODIFIER	upstream_gene_variant;intergenic_region	.	.	.	.	.	.	.	.	.	.	.	.	.	.	.
7	155411944	Sniffles2.INS.74CAM6	N	<INS:66>	INS	INS	66	58.322	232.474	888	858	30	0.0338	novel	0.00788	0.00788	low_frequency	0.0083	0	0	0.0274	0.00292	0.00816	0.00851	0	0	0.0281	0.00312	1	1	1	0.107	1	1	1	1	0.109	1	0.00225	0.985	0.154	0.154	0.331	0.0133	0.0183	0.591	difficult	GRCh38_AllTandemRepeats_51to200bp_slop5;GRCh38_AllTandemRepeatsandHomopolymers_slop5;GRCh38_AllTandemRepeats_gt100bp_slop5;GRCh38_allTandemRepeats;GRCh38_alldifficultregions	ENSG00000288051;ENSG00000260426-ENSG00000288051	ENSG00000288051;ENSG00000260426-ENSG00000288051	transcript;intergenic_region	ENST00000660995.1;ENSG00000260426-ENSG00000288051	pseudogene;.	MODIFIER;MODIFIER	upstream_gene_variant;intergenic_region	.	.	.	.	.	.	.	.	.	.	.	.	CTCF Binding Site	.	.
7	155445663	Sniffles2.INS.74CCM6	N	<INS:146>	INS	INS	146	89.412	107.423	888	881	7	0.00788	novel	0.409	0.409	common	0.456	0.309	0.622	0.232	0.389	0.411	0.456	0.311	0.622	0.23	0.396	9.69e-05	0.117	0.87	0.829	0.52	5.16e-05	0.118	0.87	1	0.629	0.418	0.833	0.793	0.793	0.807	0.241	0.239	0.843	difficult	GRCh38_AllTandemRepeatsandHomopolymers_slop5;GRCh38_AllTandemRepeats_gt100bp_slop5;GRCh38_allTandemRepeats;GRCh38_AllTandemRepeats_201to10000bp_slop5;GRCh38_alldifficultregions	ENSG00000236544	ENSG00000236544	transcript	ENST00000419225.1	pseudogene	MODIFIER	intron_variant	.	.	.	.	.	.	.	.	.	.	.	.	.	.	.
7	155482631	Sniffles2.INS.74CEM6	N	<INS:52>	INS	INS	52	41.757	125.071	888	875	13	0.0146	novel	0.199	0.199	common	0.417	0.149	0	0.183	0.146	0.201	0.42	0.151	0	0.183	0.145	0.597	0.316	1	0.0693	0.365	0.596	0.318	1	0.0693	0.343	0.195	0.923	0.838	0.838	0.878	0.185	0.183	0.92	difficult	GRCh38_AllTandemRepeatsandHomopolymers_slop5;GRCh38_AllTandemRepeats_gt100bp_slop5;GRCh38_allTandemRepeats;GRCh38_AllTandemRepeats_201to10000bp_slop5;GRCh38_alldifficultregions	CNPY1;ENSG00000283128	ENSG00000146910;ENSG00000283128	gene_variant;gene_variant	ENSG00000146910;ENSG00000283128	.;.	MODIFIER;MODIFIER	intragenic_variant;intragenic_variant	.	.	.	.	.	.	.	.	.	.	.	.	Enhancer	.	.
7	155564328	Sniffles2.INS.74EBM6	N	<INS:60>	INS	INS	60	99.146	216.108	888	865	23	0.0259	novel	0.00113	0.00113	rare	0.00415	0	0	0	0	0.00116	0.00422	0	0	0	0	1	1	1	1	1	1	1	1	1	1	0	0.998	0	0	0.193	2.56e-05	0.000128	0.258	confident	GRCh38_notinalldifficultregions	ENSG00000283128	ENSG00000283128	transcript	ENST00000688916.1	protein_coding	MODIFIER	intron_variant	ENSG00000283128	ENSG00000283128	transcript	ENST00000688916.1	protein_coding	MODIFIER	intron_variant	.	.	.	.	.	.	.	.
7	155572161	Sniffles2.INS.74EDM6	N	<INS:52>	INS	INS	52	67.163	219.93	888	865	23	0.0259	novel	0.00113	0.00113	rare	0	0.00347	0	0	0.00292	0.00116	0	0.0035	0	0	0.00303	1	1	1	1	1	1	1	1	1	1	0.000563	0.997	0	0	0.255	1.64e-05	0.00062	0.137	difficult	GRCh38_AllTandemRepeatsandHomopolymers_slop5;GRCh38_AllTandemRepeats_gt100bp_slop5;GRCh38_allTandemRepeats;GRCh38_AllTandemRepeats_201to10000bp_slop5;GRCh38_alldifficultregions	ENSG00000283128	ENSG00000283128	transcript	ENST00000688916.1	protein_coding	MODIFIER	intron_variant	ENSG00000283128	ENSG00000283128	transcript	ENST00000688916.1	protein_coding	MODIFIER	intron_variant	.	.	.	.	.	.	.	.
7	155579449	Sniffles2.DEL.74F5M6	N	<DEL:-58>	DEL	DEL	-58	49.336	336.504	888	864	24	0.027	novel	0.0738	0.0738	common	0.23	0.0243	0.0179	0.0152	0.00585	0.0752	0.235	0.0248	0.0185	0.0156	0.00599	0.144	1	1	1	1	0.146	1	1	1	1	0.067	0.959	0.763	0.763	0.819	0.0118	0.0167	0.596	difficult	GRCh38_AllTandemRepeatsandHomopolymers_slop5;GRCh38_AllTandemRepeats_gt100bp_slop5;GRCh38_allTandemRepeats;GRCh38_AllTandemRepeats_201to10000bp_slop5;GRCh38_lowmappabilityall;GRCh38_nonunique_l100_m2_e1;GRCh38_alllowmapandsegdupregions;GRCh38_alldifficultregions	ENSG00000283128	ENSG00000283128	transcript	ENST00000688916.1	protein_coding	MODIFIER	intron_variant	ENSG00000283128	ENSG00000283128	transcript	ENST00000688916.1	protein_coding	MODIFIER	intron_variant	.	.	.	.	.	.	.	.
7	155579530	Sniffles2.INS.74EEM6	N	<INS:61>	INS	INS	61	78.523	221.592	888	867	21	0.0236	novel	0.0113	0.0113	low_frequency	0.0394	0	0.00298	0	0	0.0115	0.0402	0	0.00307	0	0	1	1	1	1	1	1	1	1	1	1	0.00901	0.991	0.7	0.7	0.745	0.000582	0.00106	0.489	difficult	GRCh38_AllTandemRepeatsandHomopolymers_slop5;GRCh38_AllTandemRepeats_gt100bp_slop5;GRCh38_allTandemRepeats;GRCh38_AllTandemRepeats_201to10000bp_slop5;GRCh38_alldifficultregions	ENSG00000283128	ENSG00000283128	transcript	ENST00000688916.1	protein_coding	MODIFIER	intron_variant	ENSG00000283128	ENSG00000283128	transcript	ENST00000688916.1	protein_coding	MODIFIER	intron_variant	.	.	.	.	.	.	.	.
7	155615641	Sniffles2.INS.7507M6	N	<INS:87>	INS	INS	87	100.697	325.802	888	876	12	0.0135	novel	0.248	0.248	common	0.276	0.198	0.19	0.265	0.29	0.249	0.28	0.199	0.189	0.267	0.293	0.335	0.289	0.62	0.422	0.46	0.332	0.199	0.612	0.422	0.457	0.238	0.724	0.591	0.591	0.614	0.321	0.318	0.752	difficult	GRCh38_AllTandemRepeatsandHomopolymers_slop5;GRCh38_AllTandemRepeats_gt100bp_slop5;GRCh38_allTandemRepeats;GRCh38_SimpleRepeat_homopolymer_4to6_slop5;GRCh38_AllTandemRepeats_201to10000bp_slop5;GRCh38_lowmappabilityall;GRCh38_nonunique_l100_m2_e1;GRCh38_segdups;GRCh38_alllowmapandsegdupregions;GRCh38_alldifficultregions	ENSG00000283128;ENSG00000216895	ENSG00000283128;ENSG00000216895	transcript;gene_variant	ENST00000688916.1;ENSG00000216895	protein_coding;.	MODIFIER;MODIFIER	intron_variant;intragenic_variant	ENSG00000283128	ENSG00000283128	transcript	ENST00000688916.1	protein_coding	MODIFIER	intron_variant	.	.	.	.	.	.	.	.
7	155616273	Sniffles2.DEL.750DM6	N	<DEL:-90>	DEL	DEL	-90	99.402	245.46	888	881	7	0.00788	novel	0.402	0.402	common	0.436	0.274	0.44	0.424	0.404	0.405	0.436	0.274	0.448	0.426	0.411	1.41e-05	0.143	0.21	0.11	1.42e-05	1.41e-05	0.143	0.118	0.081	6.19e-06	0.406	0.69	0.647	0.647	0.662	0.415	0.412	0.783	difficult	GRCh38_AllTandemRepeatsandHomopolymers_slop5;GRCh38_AllTandemRepeats_gt100bp_slop5;GRCh38_allTandemRepeats;GRCh38_SimpleRepeat_homopolymer_4to6_slop5;GRCh38_AllTandemRepeats_201to10000bp_slop5;GRCh38_lowmappabilityall;GRCh38_nonunique_l100_m2_e1;GRCh38_segdups;GRCh38_alllowmapandsegdupregions;GRCh38_alldifficultregions	ENSG00000283128;ENSG00000216895	ENSG00000283128;ENSG00000216895	transcript;gene_variant	ENST00000688916.1;ENSG00000216895	protein_coding;.	MODIFIER;MODIFIER	intron_variant;intragenic_variant	ENSG00000283128	ENSG00000283128	transcript	ENST00000688916.1	protein_coding	MODIFIER	intron_variant	.	.	.	.	.	.	.	.
7	155616311	Sniffles2.INS.7508M6	N	<INS:123>	INS	INS	123	73.239	159.225	888	872	16	0.018	novel	0.0546	0.0546	common	0.0498	0.0312	0.0446	0.0793	0.0672	0.0556	0.0504	0.0312	0.0454	0.0808	0.0701	1	1	1	0.26	1	1	1	1	0.268	1	0.0321	0.873	0.189	0.189	0.444	0.081	0.0978	0.682	difficult	GRCh38_AllTandemRepeatsandHomopolymers_slop5;GRCh38_AllTandemRepeats_gt100bp_slop5;GRCh38_allTandemRepeats;GRCh38_SimpleRepeat_homopolymer_4to6_slop5;GRCh38_AllTandemRepeats_201to10000bp_slop5;GRCh38_lowmappabilityall;GRCh38_nonunique_l100_m2_e1;GRCh38_segdups;GRCh38_alllowmapandsegdupregions;GRCh38_alldifficultregions	ENSG00000283128;ENSG00000216895	ENSG00000283128;ENSG00000216895	transcript;gene_variant	ENST00000688916.1;ENSG00000216895	protein_coding;.	MODIFIER;MODIFIER	intron_variant;intragenic_variant	ENSG00000283128	ENSG00000283128	transcript	ENST00000688916.1	protein_coding	MODIFIER	intron_variant	.	.	.	.	.	.	.	.
7	155616902	Sniffles2.DEL.750EM6	N	<DEL:-215>	DEL	DEL	-215	244.204	185.778	888	879	9	0.0101	novel	0.424	0.424	common	0.467	0.278	0.482	0.454	0.404	0.428	0.469	0.28	0.491	0.457	0.408	0.00946	0.835	0.877	0.638	0.017	0.00658	0.835	0.755	0.636	0.0112	0.436	0.743	0.704	0.704	0.737	0.429	0.414	0.818	difficult	GRCh38_AllTandemRepeatsandHomopolymers_slop5;GRCh38_AllTandemRepeats_gt100bp_slop5;GRCh38_allTandemRepeats;GRCh38_SimpleRepeat_homopolymer_4to6_slop5;GRCh38_AllTandemRepeats_201to10000bp_slop5;GRCh38_lowmappabilityall;GRCh38_nonunique_l100_m2_e1;GRCh38_segdups;GRCh38_alllowmapandsegdupregions;GRCh38_alldifficultregions	ENSG00000283128;ENSG00000216895	ENSG00000283128;ENSG00000216895	transcript;gene_variant	ENST00000688916.1;ENSG00000216895	protein_coding;.	MODIFIER;MODIFIER	intron_variant;intragenic_variant	ENSG00000283128	ENSG00000283128	transcript	ENST00000688916.1	protein_coding	MODIFIER	intron_variant	.	.	.	.	.	.	.	.
7	155617331	Sniffles2.INS.7509M6	N	<INS:120>	INS	INS	120	65.533	264.854	888	870	18	0.0203	novel	0.189	0.189	common	0.218	0.16	0.131	0.198	0.222	0.19	0.216	0.161	0.128	0.201	0.23	0.256	0.531	0.314	0.137	0.00352	0.337	0.531	0.477	0.138	0.00326	0.166	0.687	0.444	0.444	0.592	0.166	0.185	0.634	difficult	GRCh38_AllTandemRepeatsandHomopolymers_slop5;GRCh38_AllTandemRepeats_gt100bp_slop5;GRCh38_allTandemRepeats;GRCh38_AllTandemRepeats_201to10000bp_slop5;GRCh38_lowmappabilityall;GRCh38_nonunique_l100_m2_e1;GRCh38_segdups;GRCh38_alllowmapandsegdupregions;GRCh38_alldifficultregions	ENSG00000283128;ENSG00000216895	ENSG00000283128;ENSG00000216895	transcript;gene_variant	ENST00000688916.1;ENSG00000216895	protein_coding;.	MODIFIER;MODIFIER	intron_variant;intragenic_variant	ENSG00000283128	ENSG00000283128	transcript	ENST00000688916.1	protein_coding	MODIFIER	intron_variant	.	.	.	.	.	.	.	.
7	155642445	Sniffles2.INS.750AM6	N	<INS:62>	INS	INS	62	89.205	526.673	888	865	23	0.0259	novel	0.00169	0.00169	rare	0.00208	0.00694	0	0	0	0.00173	0.00216	0.00704	0	0	0	1	0.00348	1	1	1	1	0.00353	1	1	1	0.000563	0.997	0	0	0.296	0.000111	0.000159	0.486	confident	GRCh38_notinalldifficultregions	RBM33;ENSG00000283128;ENSG00000216895	ENSG00000184863;ENSG00000283128;ENSG00000216895	transcript;transcript;transcript	ENST00000401878.8;ENST00000688916.1;ENST00000460022.6	protein_coding;protein_coding;pseudogene	MODIFIER;MODIFIER;MODIFIER	upstream_gene_variant;intron_variant;non_coding_transcript_exon_variant	ENSG00000283128	ENSG00000283128	transcript	ENST00000688916.1	protein_coding	MODIFIER	intron_variant	.	.	.	.	.	.	.	.
7	155673587	Sniffles2.DEL.7510M6	N	<DEL:-62>	DEL	DEL	-62	35.347	103.552	888	881	7	0.00788	novel	0.637	0.363	common	0.62	0.476	0.631	0.701	0.743	0.64	0.624	0.479	0.632	0.701	0.744	1	0.869	0.321	0.198	0.692	0.891	1	0.405	0.198	0.84	0.655	0.744	0.752	0.687	0.72	0.72	0.709	0.761	difficult	GRCh38_AllTandemRepeatsandHomopolymers_slop5;GRCh38_SimpleRepeat_diTR_11to50_slop5;GRCh38_AllTandemRepeats_gt100bp_slop5;GRCh38_allTandemRepeats;GRCh38_AllTandemRepeats_201to10000bp_slop5;GRCh38_allOtherDifficultregions;GRCh38_gnomAD_InbreedingCoeff_slop1bp_merge1000bp;GRCh38_alldifficultregions	RBM33	ENSG00000184863	transcript	ENST00000401878.8	protein_coding	MODIFIER	intron_variant	RBM33	ENSG00000184863	transcript	ENST00000401878.8	protein_coding	MODIFIER	intron_variant	.	.	.	.	.	.	.	.
7	155673619	Sniffles2.INS.750BM6	N	<INS:99>	INS	INS	99	131.11	150.631	888	872	16	0.018	novel	0.0648	0.0648	common	0.133	0.066	0.0327	0.0335	0.0292	0.0654	0.136	0.0664	0.0307	0.034	0.0298	0.273	1	1	1	0.127	0.27	1	1	1	0.129	0.0574	0.939	0.679	0.679	0.711	0.0446	0.0451	0.762	difficult	GRCh38_AllTandemRepeatsandHomopolymers_slop5;GRCh38_SimpleRepeat_diTR_11to50_slop5;GRCh38_AllTandemRepeats_gt100bp_slop5;GRCh38_allTandemRepeats;GRCh38_AllTandemRepeats_201to10000bp_slop5;GRCh38_allOtherDifficultregions;GRCh38_gnomAD_InbreedingCoeff_slop1bp_merge1000bp;GRCh38_alldifficultregions	RBM33	ENSG00000184863	transcript	ENST00000401878.8	protein_coding	MODIFIER	intron_variant	RBM33	ENSG00000184863	transcript	ENST00000401878.8	protein_coding	MODIFIER	intron_variant	.	.	.	.	.	.	.	.
7	155733448	Sniffles2.INS.7519M6	N	<INS:81>	INS	INS	81	37.828	76.525	888	871	17	0.0191	novel	0.261	0.261	common	0.332	0.246	0.33	0.189	0.175	0.266	0.338	0.25	0.334	0.195	0.18	0.885	0.367	0.0231	0.124	0.607	1	0.37	0.0245	0.133	0.792	0.258	0.95	0.92	0.92	0.942	0.189	0.192	0.978	difficult	GRCh38_AllHomopolymers_gt6bp_imperfectgt10bp_slop5;GRCh38_AllTandemRepeatsandHomopolymers_slop5;GRCh38_SimpleRepeat_homopolymer_4to6_slop5;GRCh38_SimpleRepeat_imperfecthomopolgt10_slop5;GRCh38_alldifficultregions	RBM33	ENSG00000184863	transcript	ENST00000401878.8	protein_coding	MODIFIER	intron_variant	RBM33	ENSG00000184863	transcript	ENST00000401878.8	protein_coding	MODIFIER	intron_variant	.	.	.	.	.	Enhancer	.	.
7	155782582	Sniffles2.INS.751AM6	N	<INS:87>	INS	INS	87	103.11	503.338	888	858	30	0.0338	novel	0.00113	0.00113	rare	0	0.00347	0	0	0.00292	0.00117	0	0.00352	0	0	0.00307	1	1	1	1	1	1	1	1	1	1	0.000563	0.997	0	0	0.429	0.000139	0.000912	0.173	confident	GRCh38_notinalldifficultregions	RBM33;RBM33-SHH	ENSG00000184863;ENSG00000184863-ENSG00000164690	transcript;intergenic_region	ENST00000401878.8;ENSG00000184863-ENSG00000164690	protein_coding;.	MODIFIER;MODIFIER	downstream_gene_variant;intergenic_region	.	.	.	.	.	.	.	.	.	.	.	.	.	.	.
7	155786285	Sniffles2.INS.751BM6	N	<INS:70>	INS	INS	70	122.952	472.592	888	857	31	0.0349	novel	0.00282	0.00282	rare	0.00208	0.00694	0	0.0061	0	0.00292	0.00219	0.00709	0	0.00625	0	1	1	1	1	1	1	1	1	1	1	0.00113	0.997	0.4	0.4	0.59	0.00112	0.00185	0.445	confident	GRCh38_SimpleRepeat_homopolymer_4to6_slop5;GRCh38_notinalldifficultregions	RBM33;RBM33-SHH	ENSG00000184863;ENSG00000184863-ENSG00000164690	transcript;intergenic_region	ENST00000401878.8;ENSG00000184863-ENSG00000164690	protein_coding;.	MODIFIER;MODIFIER	downstream_gene_variant;intergenic_region	.	.	.	.	.	.	.	.	.	.	.	.	.	.	.
7	155792018	Sniffles2.DUP.7525M6	N	<DUP:501>	DUP	OTHER	501	27.889	13.192	888	859	29	0.0327	novel	0.00451	0.00451	rare	0.00415	0.00694	0.00298	0	0.00877	0.00466	0.00435	0.00699	0.00311	0	0.00904	1	1	1	1	1	1	1	1	1	1	0.00113	0.989	0	0	0.323	0.00197	0.0044	0.308	difficult	GRCh38_AllTandemRepeatsandHomopolymers_slop5;GRCh38_AllTandemRepeats_gt100bp_slop5;GRCh38_allTandemRepeats;GRCh38_SimpleRepeat_homopolymer_4to6_slop5;GRCh38_AllTandemRepeats_201to10000bp_slop5;GRCh38_allOtherDifficultregions;GRCh38_gnomAD_InbreedingCoeff_slop1bp_merge1000bp;GRCh38_alldifficultregions	RBM33-SHH	ENSG00000184863-ENSG00000164690	intergenic_region	ENSG00000184863-ENSG00000164690	.	MODIFIER	intergenic_region	.	.	.	.	.	.	.	.	.	.	.	.	Open chromatin	.	.
7	155792212	Sniffles2.INS.751FM6	N	<INS:195>	INS	INS	195	242.618	140.266	888	877	11	0.0124	novel	0.35	0.35	common	0.369	0.33	0.36	0.293	0.383	0.348	0.367	0.329	0.358	0.289	0.382	8.74e-12	5.28e-05	4.43e-10	2.11e-09	2.13e-09	3.85e-11	5.56e-05	9.73e-10	5.26e-09	2.41e-09	0.265	0.455	0.372	0.372	0.35	0.243	0.329	0.43	difficult	GRCh38_AllTandemRepeatsandHomopolymers_slop5;GRCh38_AllTandemRepeats_gt100bp_slop5;GRCh38_allTandemRepeats;GRCh38_AllTandemRepeats_201to10000bp_slop5;GRCh38_alldifficultregions	RBM33-SHH	ENSG00000184863-ENSG00000164690	intergenic_region	ENSG00000184863-ENSG00000164690	.	MODIFIER	intergenic_region	.	.	.	.	.	.	.	.	.	.	.	.	Open chromatin	.	.
7	155792261	Sniffles2.DEL.7524M6	N	<DEL:-70>	DEL	DEL	-70	33.591	182.424	888	863	25	0.0282	novel	0.0191	0.0191	low_frequency	0.0228	0.0243	0.0149	0.0061	0.0263	0.0197	0.0235	0.0246	0.0155	0.00629	0.027	1	1	1	1	1	1	1	1	1	1	0.00845	0.947	0.0294	0.0294	0.345	0.0107	0.0177	0.448	difficult	GRCh38_AllTandemRepeatsandHomopolymers_slop5;GRCh38_AllTandemRepeats_gt100bp_slop5;GRCh38_allTandemRepeats;GRCh38_SimpleRepeat_homopolymer_4to6_slop5;GRCh38_AllTandemRepeats_201to10000bp_slop5;GRCh38_alldifficultregions	RBM33-SHH	ENSG00000184863-ENSG00000164690	intergenic_region	ENSG00000184863-ENSG00000164690	.	MODIFIER	intergenic_region	.	.	.	.	.	.	.	.	.	.	.	.	Open chromatin	.	.
7	155817723	Sniffles2.INS.752CM6	N	<INS:57>	INS	INS	57	51.661	264.458	888	854	34	0.0383	novel	0.00225	0.00225	rare	0.00208	0	0.00595	0.00305	0	0.00234	0.00216	0	0.00614	0.00318	0	1	1	1	1	1	1	1	1	1	1	0	0.995	0	0	0.0942	9.53e-05	0.00049	0.213	difficult	GRCh38_gclt25orgt65_slop50;GRCh38_AllTandemRepeatsandHomopolymers_slop5;GRCh38_AllTandemRepeats_gt100bp_slop5;GRCh38_allTandemRepeats;GRCh38_AllTandemRepeats_201to10000bp_slop5;GRCh38_lowmappabilityall;GRCh38_nonunique_l100_m2_e1;GRCh38_alllowmapandsegdupregions;GRCh38_alldifficultregions	SHH-ENSG00000204876	ENSG00000164690-ENSG00000204876	intergenic_region	ENSG00000164690-ENSG00000204876	.	MODIFIER	intergenic_region	.	.	.	.	.	.	.	.	.	.	.	.	Open chromatin	.	.
7	155847077	Sniffles2.INS.752EM6	N	<INS:171>	INS	INS	171	66.117	77.991	888	878	10	0.0113	novel	0.405	0.405	common	0.552	0.333	0.366	0.412	0.292	0.408	0.552	0.334	0.372	0.417	0.293	1	0.851	0.0955	1	0.266	1	0.851	0.0677	1	0.264	0.408	0.858	0.825	0.825	0.829	0.426	0.424	0.881	difficult	GRCh38_AllTandemRepeatsandHomopolymers_slop5;GRCh38_AllTandemRepeats_gt100bp_slop5;GRCh38_allTandemRepeats;GRCh38_AllTandemRepeats_201to10000bp_slop5;GRCh38_alldifficultregions	SHH-ENSG00000204876	ENSG00000164690-ENSG00000204876	intergenic_region	ENSG00000164690-ENSG00000204876	.	MODIFIER	intergenic_region	.	.	.	.	.	.	.	.	.	.	.	.	.	.	.
7	155859764	Sniffles2.DEL.7545M6	N	<DEL:-54>	DEL	DEL	-54	56.199	309.185	888	870	18	0.0203	novel	0.00957	0.00957	low_frequency	0.0124	0.00694	0.00595	0.0122	0.00877	0.00977	0.0128	0.00709	0.00599	0.0124	0.00909	1	1	1	1	1	1	1	1	1	1	0.00394	0.973	0	0	0.41	0.00428	0.00843	0.44	difficult	GRCh38_AllTandemRepeatsandHomopolymers_slop5;GRCh38_AllTandemRepeats_gt100bp_slop5;GRCh38_allTandemRepeats;GRCh38_AllTandemRepeats_201to10000bp_slop5;GRCh38_lowmappabilityall;GRCh38_nonunique_l100_m2_e1;GRCh38_alllowmapandsegdupregions;GRCh38_alldifficultregions	SHH-ENSG00000204876	ENSG00000164690-ENSG00000204876	intergenic_region	ENSG00000164690-ENSG00000204876	.	MODIFIER	intergenic_region	.	.	.	.	.	.	.	.	.	.	.	.	.	.	.
7	155886352	Sniffles2.DEL.7549M6	N	<DEL:-67>	DEL	DEL	-67	42.776	144.67	888	873	15	0.0169	novel	0.228	0.228	common	0.328	0.254	0.119	0.244	0.158	0.232	0.335	0.257	0.12	0.245	0.163	0.144	1	0.0619	0.395	0.576	0.189	1	0.0647	0.396	0.774	0.227	0.938	0.907	0.907	0.882	0.238	0.236	0.94	difficult	GRCh38_AllTandemRepeatsandHomopolymers_slop5;GRCh38_AllTandemRepeats_gt100bp_slop5;GRCh38_allTandemRepeats;GRCh38_SimpleRepeat_homopolymer_4to6_slop5;GRCh38_AllTandemRepeats_201to10000bp_slop5;GRCh38_alldifficultregions	SHH-ENSG00000204876	ENSG00000164690-ENSG00000204876	intergenic_region	ENSG00000164690-ENSG00000204876	.	MODIFIER	intergenic_region	.	.	.	.	.	.	.	.	.	.	.	.	Enhancer	.	.
7	155891356	Sniffles2.INS.7534M6	N	<INS:2275>	INS	INS	2275	328.387	173.696	888	845	43	0.0484	novel	0.0614	0.0614	common	0.056	0.0799	0.0268	0.11	0.0409	0.0627	0.0563	0.0803	0.0278	0.114	0.0432	1.28e-05	0.000468	0.00332	0.00528	0.242	9.35e-06	0.00035	0.00357	0.00544	0.254	0.0484	0.9	0.382	0.382	0.578	0.078	0.0894	0.728	difficult	GRCh38_AllTandemRepeatsandHomopolymers_slop5;GRCh38_AllTandemRepeats_gt100bp_slop5;GRCh38_allTandemRepeats;GRCh38_AllTandemRepeats_201to10000bp_slop5;GRCh38_alldifficultregions	SHH-ENSG00000204876	ENSG00000164690-ENSG00000204876	intergenic_region	ENSG00000164690-ENSG00000204876	.	MODIFIER	intergenic_region	.	.	.	.	.	.	.	.	.	.	.	.	.	.	.
7	155891356	Sniffles2.INS.7538M6	N	<INS:5243>	INS	INS	5243	359.277	4.4	888	853	35	0.0394	novel	0.0732	0.0732	common	0.0145	0.128	0.0238	0.174	0.0614	0.0739	0.0151	0.129	0.0244	0.175	0.0644	9.55e-07	1.2e-07	1.14e-05	8.46e-08	6.66e-05	1.07e-06	6.99e-08	1.22e-05	2.31e-08	8.43e-05	0.0602	0.904	0.446	0.446	0.616	0.176	0.18	0.786	difficult	GRCh38_AllTandemRepeatsandHomopolymers_slop5;GRCh38_AllTandemRepeats_gt100bp_slop5;GRCh38_allTandemRepeats;GRCh38_AllTandemRepeats_201to10000bp_slop5;GRCh38_alldifficultregions	SHH-ENSG00000204876	ENSG00000164690-ENSG00000204876	intergenic_region	ENSG00000164690-ENSG00000204876	.	MODIFIER	intergenic_region	.	.	.	.	.	.	.	.	.	.	.	.	.	.	.
7	155891356	Sniffles2.INS.7539M6	N	<INS:8444>	INS	INS	8444	336.942	4.922	888	852	36	0.0405	novel	0.00225	0.00225	rare	0	0.00347	0.00298	0.00305	0.00292	0.00235	0	0.00357	0.00309	0.0032	0.00307	1	1	1	1	1	1	1	1	1	1	0	0.995	0	0	0.188	0.00312	0.00586	0.43	difficult	GRCh38_AllTandemRepeatsandHomopolymers_slop5;GRCh38_AllTandemRepeats_gt100bp_slop5;GRCh38_allTandemRepeats;GRCh38_AllTandemRepeats_201to10000bp_slop5;GRCh38_alldifficultregions	SHH-ENSG00000204876	ENSG00000164690-ENSG00000204876	intergenic_region	ENSG00000164690-ENSG00000204876	.	MODIFIER	intergenic_region	.	.	.	.	.	.	.	.	.	.	.	.	.	.	.
7	155891358	Sniffles2.INS.7537M6	N	<INS:7132>	INS	INS	7132	354.665	18.839	888	839	49	0.0552	novel	0.00394	0.00394	rare	0.00415	0.00694	0.00595	0	0.00292	0.00417	0.00451	0.00719	0.00621	0	0.00311	1	1	1	1	1	1	1	1	1	1	0.00282	0.986	0	0	0.486	0.000186	0.00145	0.232	difficult	GRCh38_AllTandemRepeatsandHomopolymers_slop5;GRCh38_AllTandemRepeats_gt100bp_slop5;GRCh38_allTandemRepeats;GRCh38_AllTandemRepeats_201to10000bp_slop5;GRCh38_alldifficultregions	SHH-ENSG00000204876	ENSG00000164690-ENSG00000204876	intergenic_region	ENSG00000164690-ENSG00000204876	.	MODIFIER	intergenic_region	.	.	.	.	.	.	.	.	.	.	.	.	.	.	.
7	155891369	Sniffles2.INS.7536M6	N	<INS:791>	INS	INS	791	276.341	252.137	888	865	23	0.0259	novel	0.0315	0.0315	low_frequency	0.0187	0.0625	0.00298	0.0579	0.0263	0.0318	0.0192	0.0634	0.00305	0.0598	0.0241	0.0732	1	1	1	1	0.0754	1	1	1	1	0.0214	0.944	0.364	0.364	0.641	0.0556	0.0539	0.79	difficult	GRCh38_AllTandemRepeatsandHomopolymers_slop5;GRCh38_AllTandemRepeats_gt100bp_slop5;GRCh38_allTandemRepeats;GRCh38_AllTandemRepeats_201to10000bp_slop5;GRCh38_alldifficultregions	SHH-ENSG00000204876	ENSG00000164690-ENSG00000204876	intergenic_region	ENSG00000164690-ENSG00000204876	.	MODIFIER	intergenic_region	.	.	.	.	.	.	.	.	.	.	.	.	.	.	.
7	155891490	Sniffles2.INS.7535M6	N	<INS:109>	INS	INS	109	133.903	289.861	888	875	13	0.0146	novel	0.0648	0.0648	common	0.0311	0.0799	0.104	0.104	0.0234	0.0646	0.0295	0.081	0.105	0.106	0.0207	1	1	0.221	1	1	1	1	0.221	1	1	0.0541	0.912	0.549	0.549	0.651	0.0777	0.083	0.74	difficult	GRCh38_AllTandemRepeatsandHomopolymers_slop5;GRCh38_AllTandemRepeats_gt100bp_slop5;GRCh38_allTandemRepeats;GRCh38_AllTandemRepeats_201to10000bp_slop5;GRCh38_alldifficultregions	SHH-ENSG00000204876	ENSG00000164690-ENSG00000204876	intergenic_region	ENSG00000164690-ENSG00000204876	.	MODIFIER	intergenic_region	.	.	.	.	.	.	.	.	.	.	.	.	.	.	.
7	155891539	Sniffles2.DEL.754AM6	N	<DEL:-79>	DEL	DEL	-79	29.92	232.388	888	864	24	0.027	novel	0.0664	0.0664	common	0.0539	0.0174	0.0923	0.0335	0.132	0.0683	0.0558	0.0177	0.0939	0.0342	0.137	1	1	0.365	1	0.0831	1	1	0.365	1	0.0458	0.0417	0.856	0.246	0.246	0.478	0.0391	0.0533	0.566	difficult	GRCh38_AllTandemRepeatsandHomopolymers_slop5;GRCh38_AllTandemRepeats_gt100bp_slop5;GRCh38_allTandemRepeats;GRCh38_SimpleRepeat_homopolymer_4to6_slop5;GRCh38_AllTandemRepeats_201to10000bp_slop5;GRCh38_alldifficultregions	SHH-ENSG00000204876	ENSG00000164690-ENSG00000204876	intergenic_region	ENSG00000164690-ENSG00000204876	.	MODIFIER	intergenic_region	.	.	.	.	.	.	.	.	.	.	.	.	.	.	.
7	155891804	Sniffles2.INS.753AM6	N	<INS:1498>	INS	INS	1498	254.986	209.199	888	870	18	0.0203	novel	0.0287	0.0287	low_frequency	0.0166	0.066	0.00298	0.0518	0.0175	0.0293	0.017	0.0674	0.00303	0.0528	0.018	1	1	1	1	1	1	1	1	1	1	0.0293	0.949	0.549	0.549	0.673	0.0507	0.0507	0.729	difficult	GRCh38_AllTandemRepeatsandHomopolymers_slop5;GRCh38_AllTandemRepeats_gt100bp_slop5;GRCh38_allTandemRepeats;GRCh38_SimpleRepeat_homopolymer_4to6_slop5;GRCh38_AllTandemRepeats_201to10000bp_slop5;GRCh38_alldifficultregions	SHH-ENSG00000204876	ENSG00000164690-ENSG00000204876	intergenic_region	ENSG00000164690-ENSG00000204876	.	MODIFIER	intergenic_region	.	.	.	.	.	.	.	.	.	.	.	.	.	.	.
7	155891976	Sniffles2.INS.753BM6	N	<INS:2668>	INS	INS	2668	309.928	273.992	888	840	48	0.054	novel	0.00282	0.00282	rare	0.00208	0.00694	0	0	0.00585	0.00298	0.00219	0.00746	0	0	0.00617	1	1	1	1	1	1	1	1	1	1	0.00169	0.991	0	0	0.49	6.45e-05	0.00101	0.155	difficult	GRCh38_AllTandemRepeatsandHomopolymers_slop5;GRCh38_AllTandemRepeats_gt100bp_slop5;GRCh38_allTandemRepeats;GRCh38_AllTandemRepeats_201to10000bp_slop5;GRCh38_alldifficultregions	SHH-ENSG00000204876	ENSG00000164690-ENSG00000204876	intergenic_region	ENSG00000164690-ENSG00000204876	.	MODIFIER	intergenic_region	.	.	.	.	.	.	.	.	.	.	.	.	.	.	.
7	155892321	Sniffles2.INS.753CM6	N	<INS:111>	INS	INS	111	159.743	297.507	888	878	10	0.0113	novel	0.0124	0.0124	low_frequency	0.0353	0.00694	0	0.00305	0.00585	0.0125	0.0354	0.00704	0	0.00309	0.00592	1	1	1	1	1	1	1	1	1	1	0.00563	0.982	0.364	0.364	0.612	0.00258	0.00446	0.444	difficult	GRCh38_AllTandemRepeatsandHomopolymers_slop5;GRCh38_AllTandemRepeats_gt100bp_slop5;GRCh38_allTandemRepeats;GRCh38_AllTandemRepeats_201to10000bp_slop5;GRCh38_alldifficultregions	SHH-ENSG00000204876	ENSG00000164690-ENSG00000204876	intergenic_region	ENSG00000164690-ENSG00000204876	.	MODIFIER	intergenic_region	.	.	.	.	.	.	.	.	.	.	.	.	.	.	.
7	155892445	Sniffles2.INS.753DM6	N	<INS:2152>	INS	INS	2152	263.144	180.693	888	873	15	0.0169	novel	0.00169	0.00169	rare	0.00415	0.00347	0	0	0	0.00172	0.00418	0.00352	0	0	0	1	1	1	1	1	1	1	1	1	1	0.000563	0.995	0	0	0.497	8.71e-05	0.000258	0.268	difficult	GRCh38_AllTandemRepeatsandHomopolymers_slop5;GRCh38_AllTandemRepeats_gt100bp_slop5;GRCh38_allTandemRepeats;GRCh38_AllTandemRepeats_201to10000bp_slop5;GRCh38_alldifficultregions	SHH-ENSG00000204876	ENSG00000164690-ENSG00000204876	intergenic_region	ENSG00000164690-ENSG00000204876	.	MODIFIER	intergenic_region	.	.	.	.	.	.	.	.	.	.	.	.	.	.	.
7	155892527	Sniffles2.DEL.754BM6	N	<DEL:-122>	DEL	DEL	-122	45.373	103.444	888	888	0	0	novel	0.873	0.127	common	0.842	0.906	0.89	0.89	0.857	0.873	0.842	0.906	0.89	0.89	0.857	0.0844	0.612	0.226	0.222	0.027	0.0844	0.612	0.226	0.222	0.027	0.931	0.707	0.709	0.166	0.451	0.963	0.925	0.401	difficult	GRCh38_AllTandemRepeatsandHomopolymers_slop5;GRCh38_AllTandemRepeats_gt100bp_slop5;GRCh38_allTandemRepeats;GRCh38_SimpleRepeat_homopolymer_4to6_slop5;GRCh38_AllTandemRepeats_201to10000bp_slop5;GRCh38_lowmappabilityall;GRCh38_nonunique_l100_m2_e1;GRCh38_alllowmapandsegdupregions;GRCh38_alldifficultregions	SHH-ENSG00000204876	ENSG00000164690-ENSG00000204876	intergenic_region	ENSG00000164690-ENSG00000204876	.	MODIFIER	intergenic_region	.	.	.	.	.	.	.	.	.	.	.	.	.	.	.
7	155892588	Sniffles2.INS.753EM6	N	<INS:3238>	INS	INS	3238	383.117	245.729	888	850	38	0.0428	novel	0.00113	0.00113	rare	0.00208	0.00347	0	0	0	0.00118	0.00214	0.00362	0	0	0	1	1	1	1	1	1	1	1	1	1	0	0.998	0	0	0.265	0.00031	0.000437	0.437	difficult	GRCh38_AllTandemRepeatsandHomopolymers_slop5;GRCh38_AllTandemRepeats_gt100bp_slop5;GRCh38_allTandemRepeats;GRCh38_SimpleRepeat_homopolymer_4to6_slop5;GRCh38_AllTandemRepeats_201to10000bp_slop5;GRCh38_lowmappabilityall;GRCh38_nonunique_l100_m2_e1;GRCh38_alllowmapandsegdupregions;GRCh38_alldifficultregions	SHH-ENSG00000204876	ENSG00000164690-ENSG00000204876	intergenic_region	ENSG00000164690-ENSG00000204876	.	MODIFIER	intergenic_region	.	.	.	.	.	.	.	.	.	.	.	.	.	.	.
7	155901952	Sniffles2.DEL.7562M6	N	<DEL:-76>	DEL	DEL	-76	55.38	152.583	888	879	9	0.0101	novel	0.44	0.44	common	0.357	0.483	0.44	0.378	0.582	0.441	0.356	0.483	0.443	0.378	0.584	0.0172	0.181	0.21	0.0457	0.0838	0.0241	0.181	0.16	0.0457	0.0796	0.461	0.65	0.615	0.615	0.667	0.405	0.407	0.732	difficult	GRCh38_AllTandemRepeatsandHomopolymers_slop5;GRCh38_AllTandemRepeats_gt100bp_slop5;GRCh38_allTandemRepeats;GRCh38_AllTandemRepeats_201to10000bp_slop5;GRCh38_lowmappabilityall;GRCh38_nonunique_l100_m2_e1;GRCh38_alllowmapandsegdupregions;GRCh38_alldifficultregions	SHH-ENSG00000204876	ENSG00000164690-ENSG00000204876	intergenic_region	ENSG00000164690-ENSG00000204876	.	MODIFIER	intergenic_region	.	.	.	.	.	.	.	.	.	.	.	.	.	.	.
7	155914284	Sniffles2.DEL.7563M6	N	<DEL:-54>	DEL	DEL	-54	57.931	204.403	888	871	17	0.0191	novel	0.206	0.206	common	0.12	0.246	0.28	0.29	0.14	0.209	0.122	0.248	0.283	0.294	0.143	0.357	0.0704	0.257	0.254	0.0272	0.354	0.0715	0.338	0.252	0.0496	0.199	0.923	0.851	0.851	0.869	0.277	0.271	0.922	difficult	GRCh38_AllTandemRepeatsandHomopolymers_slop5;GRCh38_AllTandemRepeats_gt100bp_slop5;GRCh38_allTandemRepeats;GRCh38_SimpleRepeat_homopolymer_4to6_slop5;GRCh38_AllTandemRepeats_201to10000bp_slop5;GRCh38_alldifficultregions	SHH-ENSG00000204876	ENSG00000164690-ENSG00000204876	intergenic_region	ENSG00000164690-ENSG00000204876	.	MODIFIER	intergenic_region	.	.	.	.	.	.	.	.	.	.	.	.	.	.	.
7	155931131	Sniffles2.INV.756EM6	N	<INV:130>	INV	OTHER	130	103.024	456.914	888	860	28	0.0315	novel	0.00113	0.00113	rare	0.00208	0	0	0	0.00292	0.00116	0.00216	0	0	0	0.00305	1	1	1	1	1	1	1	1	1	1	0	0.998	0	0	0.0949	2.97e-05	5.55e-05	0.368	confident	GRCh38_SimpleRepeat_homopolymer_4to6_slop5;GRCh38_notinalldifficultregions	SHH-ENSG00000204876	ENSG00000164690-ENSG00000204876	intergenic_region	ENSG00000164690-ENSG00000204876	.	MODIFIER	intergenic_region	.	.	.	.	.	.	.	.	.	.	.	.	.	.	.
7	155932661	Sniffles2.DEL.7566M6	N	<DEL:-206>	DEL	DEL	-206	85.469	228.135	888	887	1	0.00113	known	0.86	0.14	common	0.652	0.948	0.94	0.976	0.889	0.86	0.652	0.948	0.94	0.976	0.889	0.572	1	0.452	0.0837	1	0.476	1	0.452	0.0837	1	0.868	0.869	0.879	0.683	0.761	0.977	0.969	0.555	difficult	GRCh38_AllTandemRepeatsandHomopolymers_slop5;GRCh38_SimpleRepeat_diTR_11to50_slop5;GRCh38_AllTandemRepeats_gt100bp_slop5;GRCh38_allTandemRepeats;GRCh38_AllTandemRepeats_201to10000bp_slop5;GRCh38_alldifficultregions	SHH-ENSG00000204876	ENSG00000164690-ENSG00000204876	intergenic_region	ENSG00000164690-ENSG00000204876	.	MODIFIER	intergenic_region	.	.	.	.	.	.	.	.	.	.	.	.	.	.	.
7	155934065	Sniffles2.INS.7557M6	N	<INS:244>	INS	INS	244	117.82	104.496	888	870	18	0.0203	novel	0.16	0.16	common	0.367	0.0972	0.0536	0.0671	0.117	0.163	0.369	0.0993	0.0542	0.0679	0.122	0.782	1	1	0.53	0.475	0.578	1	1	0.534	0.472	0.151	0.883	0.717	0.717	0.761	0.0439	0.0474	0.734	difficult	GRCh38_AllTandemRepeatsandHomopolymers_slop5;GRCh38_SimpleRepeat_triTR_15to50_slop5;GRCh38_AllTandemRepeats_gt100bp_slop5;GRCh38_allTandemRepeats;GRCh38_AllTandemRepeats_201to10000bp_slop5;GRCh38_alldifficultregions	SHH-ENSG00000204876	ENSG00000164690-ENSG00000204876	intergenic_region	ENSG00000164690-ENSG00000204876	.	MODIFIER	intergenic_region	.	.	.	.	.	.	.	.	.	.	.	.	.	.	.
7	155934304	Sniffles2.DEL.7567M6	N	<DEL:-157>	DEL	DEL	-157	84.402	312.808	888	886	2	0.00225	novel	0.839	0.161	common	0.624	0.917	0.946	0.939	0.874	0.839	0.625	0.917	0.946	0.939	0.874	0.68	0.599	1	1	1	0.493	0.599	1	1	1	0.845	0.885	0.893	0.726	0.766	0.96	0.955	0.688	difficult	GRCh38_AllTandemRepeatsandHomopolymers_slop5;GRCh38_SimpleRepeat_triTR_15to50_slop5;GRCh38_AllTandemRepeats_gt100bp_slop5;GRCh38_allTandemRepeats;GRCh38_AllTandemRepeats_201to10000bp_slop5;GRCh38_lowmappabilityall;GRCh38_nonunique_l100_m2_e1;GRCh38_alllowmapandsegdupregions;GRCh38_alldifficultregions	SHH-ENSG00000204876	ENSG00000164690-ENSG00000204876	intergenic_region	ENSG00000164690-ENSG00000204876	.	MODIFIER	intergenic_region	.	.	.	.	.	.	.	.	.	.	.	.	.	.	.
7	155934819	Sniffles2.INS.7559M6	N	<INS:101>	INS	INS	101	194.492	296.804	888	863	25	0.0282	novel	0.00676	0.00676	low_frequency	0	0.00347	0.0268	0.00305	0.00292	0.00695	0	0.00355	0.0271	0.00312	0.00307	1	1	1	1	1	1	1	1	1	1	0.00619	0.988	0.5	0.5	0.605	0.000352	0.00195	0.203	difficult	GRCh38_AllTandemRepeatsandHomopolymers_slop5;GRCh38_AllTandemRepeats_gt100bp_slop5;GRCh38_allTandemRepeats;GRCh38_AllTandemRepeats_201to10000bp_slop5;GRCh38_alldifficultregions	SHH-ENSG00000204876	ENSG00000164690-ENSG00000204876	intergenic_region	ENSG00000164690-ENSG00000204876	.	MODIFIER	intergenic_region	.	.	.	.	.	.	.	.	.	.	.	.	.	.	.
7	155946764	Sniffles2.INS.755AM6	N	<INS:246>	INS	INS	246	99.639	99.237	888	885	3	0.00338	novel	0.818	0.182	common	0.629	0.896	0.863	0.957	0.842	0.82	0.632	0.896	0.863	0.957	0.842	1	1	0.743	1	0.576	1	1	0.743	1	0.576	0.872	0.758	0.779	0.422	0.561	0.973	0.945	0.398	difficult	GRCh38_AllTandemRepeatsandHomopolymers_slop5;GRCh38_AllTandemRepeats_gt100bp_slop5;GRCh38_allTandemRepeats;GRCh38_AllTandemRepeats_201to10000bp_slop5;GRCh38_allOtherDifficultregions;GRCh38_gnomAD_InbreedingCoeff_slop1bp_merge1000bp;GRCh38_alldifficultregions	SHH-ENSG00000204876	ENSG00000164690-ENSG00000204876	intergenic_region	ENSG00000164690-ENSG00000204876	.	MODIFIER	intergenic_region	.	.	.	.	.	.	.	.	.	.	.	.	.	.	.
7	155955988	Sniffles2.INS.755BM6	N	<INS:80>	INS	INS	80	96.03	556.154	888	864	24	0.027	novel	0.00225	0.00225	rare	0	0	0	0	0.0117	0.00231	0	0	0	0	0.0121	1	1	1	1	1	1	1	1	1	1	0.00113	0.993	0	0	0.311	0.000843	0.00321	0.279	confident	GRCh38_notinalldifficultregions	ENSG00000204876	ENSG00000204876	gene_variant	ENSG00000204876	.	MODIFIER	intragenic_variant	.	.	.	.	.	.	.	.	.	.	.	.	.	.	.
7	155958576	Sniffles2.INS.755CM6	N	<INS:80>	INS	INS	80	104.419	406.09	888	859	29	0.0327	novel	0.00676	0.00676	low_frequency	0	0	0.00298	0	0.0322	0.00698	0	0	0.00307	0	0.034	1	1	1	1	0.153	1	1	1	1	0.161	0.00282	0.989	0.273	0.273	0.37	0.00111	0.00335	0.299	difficult	GRCh38_AllTandemRepeatsandHomopolymers_slop5;GRCh38_AllTandemRepeats_gt100bp_slop5;GRCh38_allTandemRepeats;GRCh38_AllTandemRepeats_201to10000bp_slop5;GRCh38_alldifficultregions	ENSG00000204876;ENSG00000204876	ENSG00000204876;ENSG00000204876	transcript;gene_variant	ENST00000683260.1;ENSG00000204876	pseudogene;.	MODIFIER;MODIFIER	upstream_gene_variant;intragenic_variant	.	.	.	.	.	.	.	.	.	.	.	.	.	.	.
7	155964465	Sniffles2.INS.755DM6	N	<INS:61>	INS	INS	61	62.113	370.105	888	870	18	0.0203	novel	0.00113	0.00113	rare	0	0.00347	0	0	0.00292	0.00115	0	0.00352	0	0	0.00299	1	1	1	1	1	1	1	1	1	1	0	0.998	0	0	0.0621	5.63e-05	0.000188	0.263	confident	GRCh38_refseq_cds;GRCh38_notinalldifficultregions	ENSG00000204876	ENSG00000204876	transcript	ENST00000683260.1	pseudogene	MODIFIER	non_coding_transcript_exon_variant	.	.	.	.	.	.	.	.	.	.	.	.	.	.	.
7	155981793	Sniffles2.INS.755FM6	N	<INS:52>	INS	INS	52	81.009	297.193	888	859	29	0.0327	novel	0.00113	0.00113	rare	0.00208	0.00347	0	0	0	0.00116	0.00217	0.00357	0	0	0	1	1	1	1	1	1	1	1	1	1	0	0.998	0	0	0.222	0.000159	0.000618	0.309	difficult	GRCh38_AllTandemRepeatsandHomopolymers_slop5;GRCh38_AllTandemRepeats_gt100bp_slop5;GRCh38_allTandemRepeats;GRCh38_AllTandemRepeats_201to10000bp_slop5;GRCh38_alldifficultregions	ENSG00000204876-ENSG00000289588	ENSG00000204876-ENSG00000289588	intergenic_region	ENSG00000204876-ENSG00000289588	.	MODIFIER	intergenic_region	.	.	.	.	.	.	.	.	.	.	.	.	.	.	.
7	156013076	Sniffles2.INS.7576M6	N	<INS:273>	INS	INS	273	186.227	355.4	888	866	22	0.0248	known	0.013	0.013	low_frequency	0.0394	0.0104	0	0.00305	0	0.0133	0.0402	0.0106	0	0.00311	0	0.309	1	1	1	1	0.314	1	1	1	1	0.013	0.989	0.773	0.773	0.812	0.000871	0.00184	0.477	confident	GRCh38_SimpleRepeat_homopolymer_4to6_slop5;GRCh38_notinalldifficultregions	ENSG00000204876-ENSG00000289588	ENSG00000204876-ENSG00000289588	intergenic_region	ENSG00000204876-ENSG00000289588	.	MODIFIER	intergenic_region	.	.	.	.	.	.	.	.	.	.	.	.	.	.	.
7	156053137	Sniffles2.DEL.7580M6	N	<DEL:-77>	DEL	DEL	-77	41.012	283.562	888	874	14	0.0158	novel	0.119	0.119	common	0.149	0.0833	0.25	0.0518	0.0439	0.121	0.149	0.0845	0.254	0.0525	0.0449	0.799	1	0.539	1	0.0317	0.797	1	0.545	1	0.0332	0.116	0.922	0.764	0.764	0.764	0.0653	0.0697	0.847	difficult	GRCh38_AllTandemRepeatsandHomopolymers_slop5;GRCh38_AllTandemRepeats_gt100bp_slop5;GRCh38_allTandemRepeats;GRCh38_SimpleRepeat_homopolymer_4to6_slop5;GRCh38_AllTandemRepeats_201to10000bp_slop5;GRCh38_lowmappabilityall;GRCh38_nonunique_l100_m2_e1;GRCh38_alllowmapandsegdupregions;GRCh38_alldifficultregions	ENSG00000289588-Y_RNA	ENSG00000289588-ENSG00000207061	intergenic_region	ENSG00000289588-ENSG00000207061	.	MODIFIER	intergenic_region	.	.	.	.	.	.	.	.	.	.	.	.	.	.	.
7	156055862	Sniffles2.DEL.7582M6	N	<DEL:-2602>	DEL	DEL	-2602	0.447	0.548	888	868	20	0.0225	known	0.00282	0.00282	rare	0.0104	0	0	0	0	0.00288	0.0107	0	0	0	0	0.0207	1	1	1	1	0.0213	1	1	1	1	0.00169	0.997	0.5	0.5	0.487	0.000152	0.000273	0.391	confident	GRCh38_AllHomopolymers_gt6bp_imperfectgt10bp_slop5;GRCh38_AllTandemRepeats_51to200bp_slop5;GRCh38_AllTandemRepeatsandHomopolymers_slop5;GRCh38_SimpleRepeat_homopolymer_gt11_slop5;GRCh38_SimpleRepeat_diTR_11to50_slop5;GRCh38_AllTandemRepeats_gt100bp_slop5;GRCh38_allTandemRepeats;GRCh38_SimpleRepeat_homopolymer_7to11_slop5;GRCh38_SimpleRepeat_homopolymer_4to6_slop5;GRCh38_AllTandemRepeats_lt51bp_slop5;GRCh38_SimpleRepeat_imperfecthomopolgt10_slop5;GRCh38_alldifficultregions;GRCh38_notinalldifficultregions	ENSG00000289588-Y_RNA	ENSG00000289588-ENSG00000207061	intergenic_region	ENSG00000289588-ENSG00000207061	.	MODIFIER	intergenic_region	.	.	.	.	.	.	.	.	.	.	.	.	Open chromatin	.	.
7	156089744	Sniffles2.DEL.7587M6	N	<DEL:-4399>	DEL	DEL	-4399	1.054	1.333	888	857	31	0.0349	known	0.00451	0.00451	rare	0	0.0104	0	0.0152	0	0.00467	0	0.0105	0	0.016	0	1	1	1	1	1	1	1	1	1	1	0.00225	0.993	0.375	0.375	0.603	0.00624	0.0067	0.768	confident	GRCh38_gclt25orgt65_slop50;GRCh38_AllHomopolymers_gt6bp_imperfectgt10bp_slop5;GRCh38_AllTandemRepeatsandHomopolymers_slop5;GRCh38_SimpleRepeat_homopolymer_gt11_slop5;GRCh38_SimpleRepeat_homopolymer_gt20_slop5;GRCh38_SimpleRepeat_homopolymer_7to11_slop5;GRCh38_SimpleRepeat_homopolymer_4to6_slop5;GRCh38_SimpleRepeat_imperfecthomopolgt20_slop5;GRCh38_SimpleRepeat_imperfecthomopolgt10_slop5;GRCh38_lowmappabilityall;GRCh38_nonunique_l100_m2_e1;GRCh38_alllowmapandsegdupregions;GRCh38_alldifficultregions;GRCh38_notinalldifficultregions	ENSG00000289588-Y_RNA	ENSG00000289588-ENSG00000207061	intergenic_region	ENSG00000289588-ENSG00000207061	.	MODIFIER	intergenic_region	.	.	.	.	.	.	.	.	.	.	.	.	.	.	.
7	156090697	Sniffles2.INS.757CM6	N	<INS:115>	INS	INS	115	111.617	517.356	888	857	31	0.0349	novel	0.00113	0.00113	rare	0.00208	0.00347	0	0	0	0.00117	0.00215	0.00355	0	0	0	1	1	1	1	1	1	1	1	1	1	0.000563	0.997	0	0	0.356	7.89e-05	9.35e-05	0.489	confident	GRCh38_SimpleRepeat_homopolymer_4to6_slop5;GRCh38_notinalldifficultregions	ENSG00000289588-Y_RNA	ENSG00000289588-ENSG00000207061	intergenic_region	ENSG00000289588-ENSG00000207061	.	MODIFIER	intergenic_region	.	.	.	.	.	.	.	.	.	.	.	.	.	.	.
7	156101301	Sniffles2.INS.758CM6	N	<INS:541>	INS	INS	541	224.106	141.897	888	888	0	0	novel	0.96	0.04	low_frequency	0.944	0.983	0.976	0.966	0.939	0.96	0.944	0.983	0.976	0.966	0.939	1	1	1	1	1	1	1	1	1	1	0.978	0.893	0.893	0.111	0.488	0.977	0.967	0.55	difficult	GRCh38_AllTandemRepeatsandHomopolymers_slop5;GRCh38_SimpleRepeat_diTR_11to50_slop5;GRCh38_AllTandemRepeats_gt100bp_slop5;GRCh38_allTandemRepeats;GRCh38_AllTandemRepeats_201to10000bp_slop5;GRCh38_alldifficultregions	ENSG00000289588-Y_RNA	ENSG00000289588-ENSG00000207061	intergenic_region	ENSG00000289588-ENSG00000207061	.	MODIFIER	intergenic_region	.	.	.	.	.	.	.	.	.	.	.	.	.	.	.
7	156120684	Sniffles2.DEL.759EM6	N	<DEL:-60>	DEL	DEL	-60	48.682	170.843	888	878	10	0.0113	novel	0.253	0.253	common	0.656	0.108	0.131	0.064	0.111	0.255	0.654	0.108	0.134	0.0644	0.113	0.887	0.372	1	0.127	0.0376	1	0.372	1	0.128	0.0404	0.233	0.83	0.673	0.673	0.79	0.0635	0.0725	0.745	difficult	GRCh38_AllTandemRepeats_51to200bp_slop5;GRCh38_AllTandemRepeatsandHomopolymers_slop5;GRCh38_AllTandemRepeats_gt100bp_slop5;GRCh38_allTandemRepeats;GRCh38_SimpleRepeat_homopolymer_4to6_slop5;GRCh38_lowmappabilityall;GRCh38_nonunique_l100_m2_e1;GRCh38_alllowmapandsegdupregions;GRCh38_alldifficultregions	ENSG00000289588-Y_RNA	ENSG00000289588-ENSG00000207061	intergenic_region	ENSG00000289588-ENSG00000207061	.	MODIFIER	intergenic_region	.	.	.	.	.	.	.	.	.	.	.	.	.	.	.
7	156133498	Sniffles2.DEL.75A1M6	N	<DEL:-93>	DEL	DEL	-93	34.934	168.705	888	884	4	0.00451	known	0.436	0.436	common	0.477	0.472	0.417	0.299	0.497	0.437	0.479	0.472	0.417	0.299	0.5	0.699	0.00795	0.874	0.262	0.0463	0.698	0.00795	0.874	0.262	0.0652	0.44	0.916	0.915	0.915	0.928	0.292	0.29	0.974	confident	GRCh38_SimpleRepeat_homopolymer_4to6_slop5;GRCh38_notinalldifficultregions	ENSG00000289588-Y_RNA	ENSG00000289588-ENSG00000207061	intergenic_region	ENSG00000289588-ENSG00000207061	.	MODIFIER	intergenic_region	.	.	.	.	.	.	.	.	.	.	.	.	.	.	.
7	156144277	Sniffles2.INS.758FM6	N	<INS:98>	INS	INS	98	124.034	408.372	888	870	18	0.0203	novel	0.00113	0.00113	rare	0	0	0.00595	0	0	0.00115	0	0	0.00621	0	0	1	1	1	1	1	1	1	1	1	1	0	0.998	0	0	0.144	2.66e-05	0.000123	0.202	difficult	GRCh38_AllTandemRepeatsandHomopolymers_slop5;GRCh38_allTandemRepeats;GRCh38_AllTandemRepeats_lt51bp_slop5;GRCh38_alldifficultregions	ENSG00000289588-Y_RNA	ENSG00000289588-ENSG00000207061	intergenic_region	ENSG00000289588-ENSG00000207061	.	MODIFIER	intergenic_region	.	.	.	.	.	.	.	.	.	.	.	.	.	.	.
7	156148145	Sniffles2.DEL.75A4M6	N	<DEL:-51>	DEL	DEL	-51	61.254	326.564	888	866	22	0.0248	novel	0.0135	0.0135	low_frequency	0.0373	0.0139	0.00298	0.00305	0	0.0139	0.0388	0.0143	0.00301	0.00312	0	0.281	1	1	1	1	0.29	1	1	1	1	0.00676	0.973	0.217	0.217	0.568	0.000679	0.00197	0.349	difficult	GRCh38_gclt25orgt65_slop50;GRCh38_AllTandemRepeatsandHomopolymers_slop5;GRCh38_AllTandemRepeats_gt100bp_slop5;GRCh38_allTandemRepeats;GRCh38_SimpleRepeat_homopolymer_4to6_slop5;GRCh38_AllTandemRepeats_201to10000bp_slop5;GRCh38_alldifficultregions	ENSG00000289588-Y_RNA	ENSG00000289588-ENSG00000207061	intergenic_region	ENSG00000289588-ENSG00000207061	.	MODIFIER	intergenic_region	.	.	.	.	.	.	.	.	.	.	.	.	.	.	.
7	156154272	Sniffles2.DEL.75A6M6	N	<DEL:-1679>	DEL	DEL	-1679	110.902	100.433	888	862	26	0.0293	novel	0.0479	0.0479	low_frequency	0.116	0.00694	0	0	0.079	0.0493	0.119	0.00704	0	0	0.0833	0.751	1	1	1	1	0.546	1	1	1	1	0.0445	0.947	0.683	0.683	0.713	0.00616	0.00842	0.616	difficult	GRCh38_AllHomopolymers_gt6bp_imperfectgt10bp_slop5;GRCh38_AllTandemRepeatsandHomopolymers_slop5;GRCh38_SimpleRepeat_homopolymer_gt11_slop5;GRCh38_SimpleRepeat_homopolymer_gt20_slop5;GRCh38_AllTandemRepeats_gt100bp_slop5;GRCh38_allTandemRepeats;GRCh38_SimpleRepeat_homopolymer_4to6_slop5;GRCh38_SimpleRepeat_imperfecthomopolgt20_slop5;GRCh38_AllTandemRepeats_201to10000bp_slop5;GRCh38_SimpleRepeat_imperfecthomopolgt10_slop5;GRCh38_lowmappabilityall;GRCh38_nonunique_l100_m2_e1;GRCh38_nonunique_l250_m0_e0;GRCh38_allOtherDifficultregions;GRCh38_gnomAD_InbreedingCoeff_slop1bp_merge1000bp;GRCh38_alllowmapandsegdupregions;GRCh38_alldifficultregions	ENSG00000289588-Y_RNA	ENSG00000289588-ENSG00000207061	intergenic_region	ENSG00000289588-ENSG00000207061	.	MODIFIER	intergenic_region	.	.	.	.	.	.	.	.	.	.	.	.	CTCF Binding Site	.	.
7	156154407	Sniffles2.DEL.75A7M6	N	<DEL:-520>	DEL	DEL	-520	253.784	162.477	888	865	23	0.0259	novel	0.123	0.123	common	0.0954	0.125	0.0566	0.25	0.102	0.126	0.0983	0.127	0.0576	0.255	0.107	0.142	0.699	0.417	0.0365	0.389	0.14	0.7	0.423	0.0359	0.399	0.106	0.812	0.5	0.5	0.646	0.228	0.231	0.727	difficult	GRCh38_AllTandemRepeatsandHomopolymers_slop5;GRCh38_AllTandemRepeats_gt100bp_slop5;GRCh38_allTandemRepeats;GRCh38_SimpleRepeat_homopolymer_4to6_slop5;GRCh38_AllTandemRepeats_201to10000bp_slop5;GRCh38_lowmappabilityall;GRCh38_nonunique_l100_m2_e1;GRCh38_nonunique_l250_m0_e0;GRCh38_alllowmapandsegdupregions;GRCh38_alldifficultregions	ENSG00000289588-Y_RNA	ENSG00000289588-ENSG00000207061	intergenic_region	ENSG00000289588-ENSG00000207061	.	MODIFIER	intergenic_region	.	.	.	.	.	.	.	.	.	.	.	.	.	.	.
7	156154694	Sniffles2.DEL.75A8M6	N	<DEL:-1089>	DEL	DEL	-1089	109.447	241.029	888	869	19	0.0214	novel	0.00957	0.00957	low_frequency	0.00622	0.0139	0.00595	0.0213	0.00292	0.00978	0.00638	0.0141	0.00602	0.0217	0.00303	1	1	1	1	1	1	1	1	1	1	0.00338	0.979	0.118	0.118	0.427	0.0104	0.0166	0.51	difficult	GRCh38_AllHomopolymers_gt6bp_imperfectgt10bp_slop5;GRCh38_AllTandemRepeatsandHomopolymers_slop5;GRCh38_SimpleRepeat_homopolymer_gt11_slop5;GRCh38_SimpleRepeat_homopolymer_gt20_slop5;GRCh38_AllTandemRepeats_gt100bp_slop5;GRCh38_allTandemRepeats;GRCh38_SimpleRepeat_homopolymer_4to6_slop5;GRCh38_SimpleRepeat_imperfecthomopolgt20_slop5;GRCh38_AllTandemRepeats_201to10000bp_slop5;GRCh38_SimpleRepeat_imperfecthomopolgt10_slop5;GRCh38_lowmappabilityall;GRCh38_nonunique_l100_m2_e1;GRCh38_nonunique_l250_m0_e0;GRCh38_alllowmapandsegdupregions;GRCh38_alldifficultregions	ENSG00000289588-Y_RNA	ENSG00000289588-ENSG00000207061	intergenic_region	ENSG00000289588-ENSG00000207061	.	MODIFIER	intergenic_region	.	.	.	.	.	.	.	.	.	.	.	.	CTCF Binding Site	.	.
7	156155605	Sniffles2.DEL.75A9M6	N	<DEL:-62>	DEL	DEL	-62	148.736	319.83	888	884	4	0.00451	novel	0.319	0.319	common	0.266	0.333	0.274	0.466	0.286	0.32	0.268	0.333	0.275	0.466	0.285	5.36e-06	3.9e-06	1.14e-06	5.99e-18	0.000131	4.96e-06	3.9e-06	1.12e-06	5.99e-18	0.000136	0.264	0.593	0.473	0.473	0.572	0.471	0.465	0.662	difficult	GRCh38_AllHomopolymers_gt6bp_imperfectgt10bp_slop5;GRCh38_AllTandemRepeatsandHomopolymers_slop5;GRCh38_SimpleRepeat_homopolymer_gt11_slop5;GRCh38_SimpleRepeat_homopolymer_gt20_slop5;GRCh38_AllTandemRepeats_gt100bp_slop5;GRCh38_allTandemRepeats;GRCh38_SimpleRepeat_homopolymer_4to6_slop5;GRCh38_SimpleRepeat_imperfecthomopolgt20_slop5;GRCh38_AllTandemRepeats_201to10000bp_slop5;GRCh38_SimpleRepeat_imperfecthomopolgt10_slop5;GRCh38_alldifficultregions	ENSG00000289588-Y_RNA	ENSG00000289588-ENSG00000207061	intergenic_region	ENSG00000289588-ENSG00000207061	.	MODIFIER	intergenic_region	.	.	.	.	.	.	.	.	.	.	.	.	CTCF Binding Site	.	.
7	156155799	Sniffles2.INS.7598M6	N	<INS:79>	INS	INS	79	110.963	131.771	888	881	7	0.00788	novel	0.0282	0.0282	low_frequency	0.0311	0.0174	0.0298	0.0335	0.0263	0.0284	0.0314	0.0175	0.0299	0.0335	0.0268	1	1	1	0.159	1	1	1	1	0.159	1	0.0118	0.923	0.0204	0.0204	0.365	0.00856	0.0167	0.408	difficult	GRCh38_AllTandemRepeatsandHomopolymers_slop5;GRCh38_AllTandemRepeats_gt100bp_slop5;GRCh38_allTandemRepeats;GRCh38_AllTandemRepeats_201to10000bp_slop5;GRCh38_lowmappabilityall;GRCh38_nonunique_l100_m2_e1;GRCh38_alllowmapandsegdupregions;GRCh38_alldifficultregions	ENSG00000289588-Y_RNA	ENSG00000289588-ENSG00000207061	intergenic_region	ENSG00000289588-ENSG00000207061	.	MODIFIER	intergenic_region	.	.	.	.	.	.	.	.	.	.	.	.	CTCF Binding Site	.	.
7	156165033	Sniffles2.DEL.75ACM6	N	<DEL:-886>	DEL	DEL	-886	139.778	124.936	888	867	21	0.0236	known	0.00282	0.00282	rare	0	0	0	0.0152	0	0.00288	0	0	0	0.0156	0	1	1	1	1	1	1	1	1	1	1	0.00225	0.994	0.4	0.4	0.679	0.00267	0.004	0.436	confident	GRCh38_SimpleRepeat_homopolymer_4to6_slop5;GRCh38_notinalldifficultregions	ENSG00000289588-Y_RNA	ENSG00000289588-ENSG00000207061	intergenic_region	ENSG00000289588-ENSG00000207061	.	MODIFIER	intergenic_region	.	.	.	.	.	.	.	.	.	.	.	.	.	.	.
7	156193464	Sniffles2.INS.759DM6	N	<INS:50>	INS	INS	50	23.928	96.963	888	873	15	0.0169	novel	0.261	0.261	common	0.0954	0.281	0.393	0.323	0.29	0.264	0.0957	0.281	0.392	0.327	0.294	0.705	0.837	0.258	0.48	0.46	0.704	0.837	0.26	0.592	0.458	0.274	0.908	0.872	0.872	0.874	0.302	0.294	0.908	difficult	GRCh38_AllTandemRepeats_51to200bp_slop5;GRCh38_AllTandemRepeatsandHomopolymers_slop5;GRCh38_allTandemRepeats;GRCh38_alldifficultregions	Y_RNA-ENSG00000270584	ENSG00000207061-ENSG00000270584	intergenic_region	ENSG00000207061-ENSG00000270584	.	MODIFIER	intergenic_region	.	.	.	.	.	.	.	.	.	.	.	.	.	.	.
7	156265157	Sniffles2.DEL.75C5M6	N	<DEL:-75>	DEL	DEL	-75	72.859	153.661	888	869	19	0.0214	novel	0.00507	0.00507	low_frequency	0.00208	0.00694	0	0	0.0175	0.00518	0.00211	0.00709	0	0	0.018	1	1	1	1	1	1	1	1	1	1	0.00338	0.988	0.222	0.222	0.472	0.00299	0.00733	0.407	difficult	GRCh38_AllTandemRepeatsandHomopolymers_slop5;GRCh38_AllTandemRepeats_gt100bp_slop5;GRCh38_allTandemRepeats;GRCh38_AllTandemRepeats_201to10000bp_slop5;GRCh38_lowmappabilityall;GRCh38_nonunique_l100_m2_e1;GRCh38_allOtherDifficultregions;GRCh38_gnomAD_InbreedingCoeff_slop1bp_merge1000bp;GRCh38_segdups;GRCh38_alllowmapandsegdupregions;GRCh38_alldifficultregions	ENSG00000270584;ENSG00000270584-LINC01006	ENSG00000270584;ENSG00000270584-ENSG00000182648	transcript;intergenic_region	ENST00000605066.1;ENSG00000270584-ENSG00000182648	processed_pseudogene;.	MODIFIER;MODIFIER	downstream_gene_variant;intergenic_region	.	.	.	.	.	.	.	.	.	.	.	.	.	.	.
7	156265353	Sniffles2.INS.75BDM6	N	<INS:452>	INS	INS	452	154.832	192.194	888	867	21	0.0236	novel	0.00732	0.00732	low_frequency	0.00415	0.00694	0	0.00915	0.0175	0.0075	0.0042	0.00714	0	0.00932	0.0182	1	1	1	1	1	1	1	1	1	1	0.00338	0.983	0.154	0.154	0.471	0.00801	0.0129	0.524	difficult	GRCh38_AllTandemRepeatsandHomopolymers_slop5;GRCh38_AllTandemRepeats_gt100bp_slop5;GRCh38_allTandemRepeats;GRCh38_AllTandemRepeats_201to10000bp_slop5;GRCh38_lowmappabilityall;GRCh38_nonunique_l100_m2_e1;GRCh38_allOtherDifficultregions;GRCh38_gnomAD_InbreedingCoeff_slop1bp_merge1000bp;GRCh38_segdups;GRCh38_alllowmapandsegdupregions;GRCh38_alldifficultregions	ENSG00000270584;ENSG00000270584-LINC01006	ENSG00000270584;ENSG00000270584-ENSG00000182648	transcript;intergenic_region	ENST00000605066.1;ENSG00000270584-ENSG00000182648	processed_pseudogene;.	MODIFIER;MODIFIER	downstream_gene_variant;intergenic_region	.	.	.	.	.	.	.	.	.	.	.	.	.	.	.
7	156266062	Sniffles2.DEL.75C7M6	N	<DEL:-853>	DEL	DEL	-853	213.438	195.298	888	875	13	0.0146	novel	0.00394	0.00394	rare	0.0145	0	0	0	0	0.004	0.0146	0	0	0	0	1	1	1	1	1	1	1	1	1	1	0.00169	0.993	0.286	0.286	0.623	0.000286	0.000393	0.586	difficult	GRCh38_AllTandemRepeatsandHomopolymers_slop5;GRCh38_AllTandemRepeats_gt100bp_slop5;GRCh38_allTandemRepeats;GRCh38_AllTandemRepeats_201to10000bp_slop5;GRCh38_lowmappabilityall;GRCh38_nonunique_l100_m2_e1;GRCh38_allOtherDifficultregions;GRCh38_gnomAD_InbreedingCoeff_slop1bp_merge1000bp;GRCh38_segdups;GRCh38_alllowmapandsegdupregions;GRCh38_alldifficultregions	ENSG00000270584;ENSG00000270584-LINC01006	ENSG00000270584;ENSG00000270584-ENSG00000182648	transcript;intergenic_region	ENST00000605066.1;ENSG00000270584-ENSG00000182648	processed_pseudogene;.	MODIFIER;MODIFIER	downstream_gene_variant;intergenic_region	.	.	.	.	.	.	.	.	.	.	.	.	.	.	.
7	156331883	Sniffles2.INS.75D4M6	N	<INS:284>	INS	INS	284	122.158	97.89	888	888	0	0	novel	0.988	0.012	low_frequency	0.992	0.996	0.985	0.988	0.98	0.988	0.992	0.996	0.985	0.988	0.98	1	1	1	1	1	1	1	1	1	1	0.992	0.961	0.961	0	0.513	0.997	0.993	0.351	difficult	GRCh38_AllTandemRepeatsandHomopolymers_slop5;GRCh38_AllTandemRepeats_gt100bp_slop5;GRCh38_allTandemRepeats;GRCh38_AllTandemRepeats_201to10000bp_slop5;GRCh38_alldifficultregions	ENSG00000270584-LINC01006	ENSG00000270584-ENSG00000182648	intergenic_region	ENSG00000270584-ENSG00000182648	.	MODIFIER	intergenic_region	.	.	.	.	.	.	.	.	.	.	.	.	.	.	.
7	156342499	Sniffles2.DEL.75D8M6	N	<DEL:-59>	DEL	DEL	-59	50.809	180.79	888	869	19	0.0214	novel	0.228	0.228	common	0.226	0.274	0.0804	0.201	0.363	0.232	0.23	0.282	0.0818	0.202	0.37	0.356	0.675	0.603	0.472	0.249	0.356	0.681	0.603	0.475	0.318	0.206	0.842	0.721	0.721	0.745	0.192	0.211	0.812	confident	GRCh38_notinalldifficultregions	ENSG00000270584-LINC01006	ENSG00000270584-ENSG00000182648	intergenic_region	ENSG00000270584-ENSG00000182648	.	MODIFIER	intergenic_region	.	.	.	.	.	.	.	.	.	.	.	.	.	.	.
7	156375891	Sniffles2.INS.75D7M6	N	<INS:73>	INS	INS	73	113.818	394.624	888	864	24	0.027	novel	0.00225	0.00225	rare	0.0083	0	0	0	0	0.00231	0.00855	0	0	0	0	1	1	1	1	1	1	1	1	1	1	0.00113	0.998	0.5	0.5	0.666	0.000108	0.000405	0.289	difficult	GRCh38_AllHomopolymers_gt6bp_imperfectgt10bp_slop5;GRCh38_AllTandemRepeatsandHomopolymers_slop5;GRCh38_SimpleRepeat_homopolymer_4to6_slop5;GRCh38_SimpleRepeat_imperfecthomopolgt20_slop5;GRCh38_SimpleRepeat_imperfecthomopolgt10_slop5;GRCh38_alldifficultregions	ENSG00000270584-LINC01006	ENSG00000270584-ENSG00000182648	intergenic_region	ENSG00000270584-ENSG00000182648	.	MODIFIER	intergenic_region	.	.	.	.	.	.	.	.	.	.	.	.	.	.	.
7	156414025	Sniffles2.INS.75E3M6	N	<INS:52>	INS	INS	52	107.564	428.442	888	864	24	0.027	novel	0.00169	0.00169	rare	0	0.00347	0.00595	0	0	0.00174	0	0.00357	0.00602	0	0	1	1	1	1	1	1	1	1	1	1	0	0.997	0	0	0.0558	1.43e-05	2.85e-05	0.393	difficult	GRCh38_AllTandemRepeatsandHomopolymers_slop5;GRCh38_AllTandemRepeats_gt100bp_slop5;GRCh38_allTandemRepeats;GRCh38_AllTandemRepeats_201to10000bp_slop5;GRCh38_alldifficultregions	LINC01006	ENSG00000182648	gene_variant	ENSG00000182648	.	MODIFIER	intragenic_variant	.	.	.	.	.	.	.	.	.	.	.	.	.	.	.
7	156429155	Sniffles2.DEL.75ECM6	N	<DEL:-50>	DEL	DEL	-50	61.624	394.743	888	868	20	0.0225	novel	0.00507	0.00507	low_frequency	0.0083	0.00347	0.00298	0.00305	0.00585	0.00518	0.00851	0.00352	0.00305	0.00311	0.00602	1	1	1	1	1	1	1	1	1	1	0.00338	0.985	0.111	0.111	0.531	0.000273	0.00118	0.211	difficult	GRCh38_AllTandemRepeatsandHomopolymers_slop5;GRCh38_AllTandemRepeats_gt100bp_slop5;GRCh38_allTandemRepeats;GRCh38_SimpleRepeat_homopolymer_4to6_slop5;GRCh38_AllTandemRepeats_201to10000bp_slop5;GRCh38_lowmappabilityall;GRCh38_nonunique_l100_m2_e1;GRCh38_alllowmapandsegdupregions;GRCh38_alldifficultregions	LINC01006;LINC01006	ENSG00000182648;ENSG00000182648	transcript;gene_variant	ENST00000652322.1;ENSG00000182648	pseudogene;.	MODIFIER;MODIFIER	downstream_gene_variant;intragenic_variant	.	.	.	.	.	.	.	.	.	.	.	.	.	.	.
7	156449286	Sniffles2.DEL.75EEM6	N	<DEL:-55>	DEL	DEL	-55	61.852	395.396	888	873	15	0.0169	novel	0.00282	0.00282	rare	0.00415	0	0.00298	0	0.00585	0.00286	0.00427	0	0.00301	0	0.00592	1	1	1	1	1	1	1	1	1	1	0.00169	0.992	0	0	0.585	0.000374	0.000865	0.339	difficult	GRCh38_AllTandemRepeatsandHomopolymers_slop5;GRCh38_AllTandemRepeats_gt100bp_slop5;GRCh38_allTandemRepeats;GRCh38_AllTandemRepeats_201to10000bp_slop5;GRCh38_alldifficultregions	LINC01006	ENSG00000182648	transcript	ENST00000652322.1	pseudogene	MODIFIER	intron_variant	.	.	.	.	.	.	.	.	.	.	.	.	.	.	.
7	156449527	Sniffles2.INS.75E6M6	N	<INS:82>	INS	INS	82	122.916	230.501	888	870	18	0.0203	known	0.0124	0.0124	low_frequency	0.0124	0	0.0446	0	0.00292	0.0126	0.0129	0	0.0449	0	0.00299	1	1	1	1	1	1	1	1	1	1	0.00676	0.98	0.364	0.364	0.431	0.00199	0.00649	0.316	difficult	GRCh38_AllTandemRepeatsandHomopolymers_slop5;GRCh38_SimpleRepeat_triTR_15to50_slop5;GRCh38_AllTandemRepeats_gt100bp_slop5;GRCh38_allTandemRepeats;GRCh38_AllTandemRepeats_201to10000bp_slop5;GRCh38_alldifficultregions	LINC01006	ENSG00000182648	transcript	ENST00000652322.1	pseudogene	MODIFIER	intron_variant	.	.	.	.	.	.	.	.	.	.	.	.	.	.	.
7	156487934	Sniffles2.INS.75E7M6	N	<INS:124>	INS	INS	124	139.5	335.151	888	868	20	0.0225	novel	0.00169	0.00169	rare	0.00208	0.00694	0	0	0	0.00173	0.00212	0.00714	0	0	0	1	1	1	1	1	1	1	1	1	1	0.00225	0.992	0	0	0.668	0.00772	0.00834	0.854	confident	GRCh38_notinalldifficultregions	LINC01006	ENSG00000182648	transcript	ENST00000652322.1	pseudogene	MODIFIER	intron_variant	.	.	.	.	.	.	.	.	.	.	.	.	.	.	.
7	156490287	Sniffles2.INS.75E9M6	N	<INS:977>	INS	INS	977	368.825	154.789	888	861	27	0.0304	novel	0.00563	0.00563	low_frequency	0	0	0.0238	0	0.00585	0.00581	0	0	0.0244	0	0.00602	1	1	0.0817	1	1	1	1	0.0837	1	1	0.00282	0.989	0.222	0.222	0.462	0.00012	0.00153	0.173	confident	GRCh38_notinalldifficultregions	LINC01006	ENSG00000182648	transcript	ENST00000652322.1	pseudogene	MODIFIER	intron_variant	.	.	.	.	.	.	.	.	.	.	.	.	.	.	.
7	156498278	Sniffles2.INS.75FEM6	N	<INS:57>	INS	INS	57	79.968	297.947	888	863	25	0.0282	novel	0.00845	0.00845	low_frequency	0.0249	0	0.00595	0	0.00292	0.00869	0.0262	0	0.00602	0	0.00303	1	1	1	1	1	1	1	1	1	1	0.00619	0.986	0.467	0.467	0.652	0.000313	0.000555	0.517	difficult	GRCh38_AllTandemRepeatsandHomopolymers_slop5;GRCh38_AllTandemRepeats_gt100bp_slop5;GRCh38_allTandemRepeats;GRCh38_AllTandemRepeats_201to10000bp_slop5;GRCh38_chainSelf;GRCh38_alldifficultregions	LINC01006	ENSG00000182648	transcript	ENST00000652322.1	pseudogene	MODIFIER	intron_variant	.	.	.	.	.	.	.	.	.	.	.	.	.	.	.
7	156503196	Sniffles2.INS.75FFM6	N	<INS:252>	INS	INS	252	121.084	359.507	888	867	21	0.0236	known	0.00563	0.00563	low_frequency	0.0166	0.00694	0	0	0	0.00577	0.0172	0.00709	0	0	0	1	1	1	1	1	1	1	1	1	1	0.0045	0.993	0.6	0.6	0.736	0.000658	0.00204	0.321	confident	GRCh38_SimpleRepeat_homopolymer_4to6_slop5;GRCh38_notinalldifficultregions	LINC01006	ENSG00000182648	transcript	ENST00000652322.1	pseudogene	MODIFIER	intron_variant	.	.	.	.	.	.	.	.	.	.	.	.	.	.	.
7	156505883	Sniffles2.DEL.7607M6	N	<DEL:-15248>	DEL	DEL	-15248	0.707	0.707	888	869	19	0.0214	known	0.00113	0.00113	rare	0	0	0	0.0061	0	0.00115	0	0	0	0.00617	0	1	1	1	1	1	1	1	1	1	1	0.00113	0.995	0	0	0.76	0.00158	0.00189	0.755	confident	GRCh38_gclt25orgt65_slop50;GRCh38_AllHomopolymers_gt6bp_imperfectgt10bp_slop5;GRCh38_AllTandemRepeats_51to200bp_slop5;GRCh38_AllTandemRepeatsandHomopolymers_slop5;GRCh38_SimpleRepeat_homopolymer_gt11_slop5;GRCh38_SimpleRepeat_diTR_11to50_slop5;GRCh38_AllTandemRepeats_gt100bp_slop5;GRCh38_allTandemRepeats;GRCh38_SimpleRepeat_homopolymer_7to11_slop5;GRCh38_SimpleRepeat_homopolymer_4to6_slop5;GRCh38_AllTandemRepeats_lt51bp_slop5;GRCh38_SimpleRepeat_imperfecthomopolgt20_slop5;GRCh38_AllTandemRepeats_201to10000bp_slop5;GRCh38_SimpleRepeat_imperfecthomopolgt10_slop5;GRCh38_lowmappabilityall;GRCh38_nonunique_l100_m2_e1;GRCh38_chainSelf;GRCh38_alllowmapandsegdupregions;GRCh38_alldifficultregions;GRCh38_notinalldifficultregions	LINC01006	ENSG00000182648	transcript	ENST00000652322.1	pseudogene	MODIFIER	intron_variant	.	.	.	.	.	.	.	Cognitive_performance__MTAG_,Total_testosterone_levels,Diastolic_blood_pressure,Total_testosterone_levels,Testosterone_levels,Testosterone_levels_in_premenopausal_women,Testosterone_levels,Total_testosterone_levels,Diastolic_blood_pressure,Total_testosterone_levels,Testosterone_levels,Testosterone_levels_in_premenopausal_women,Testosterone_levels,Total_testosterone_levels,Diastolic_blood_pressure,Total_testosterone_levels,Testosterone_levels,Testosterone_levels_in_premenopausal_women,Testosterone_levels,Total_testosterone_levels,Diastolic_blood_pressure,Total_testosterone_levels,Testosterone_levels,Testosterone_levels_in_premenopausal_women,Testosterone_levels,Total_testosterone_levels,Diastolic_blood_pressure,Total_testosterone_levels,Testosterone_levels,Testosterone_levels_in_premenopausal_women,Testosterone_levels,Total_testosterone_levels,Diastolic_blood_pressure,Total_testosterone_levels,Testosterone_levels,Testosterone_levels_in_premenopausal_women,Testosterone_levels,Appendicular_lean_mass,Height,Height	5e-09,1e-13,9e-13,2e-08,5e-10,7e-06,1e-09,1e-13,9e-13,2e-08,5e-10,7e-06,1e-09,1e-13,9e-13,2e-08,5e-10,7e-06,1e-09,1e-13,9e-13,2e-08,5e-10,7e-06,1e-09,1e-13,9e-13,2e-08,5e-10,7e-06,1e-09,1e-13,9e-13,2e-08,5e-10,7e-06,1e-09,9e-13,3e-30,6e-13	0.0148,0.0206264,0.1107,0.00725485,0.0210425,0.0308969,6.09,0.0206264,0.1107,0.00725485,0.0210425,0.0308969,6.09,0.0206264,0.1107,0.00725485,0.0210425,0.0308969,6.09,0.0206264,0.1107,0.00725485,0.0210425,0.0308969,6.09,0.0206264,0.1107,0.00725485,0.0210425,0.0308969,6.09,0.0206264,0.1107,0.00725485,0.0210425,0.0308969,6.09,0.0141,0.0081	Intergenic,NR,LINC01006,NR,.,.,.,NR,LINC01006,NR,.,.,.,NR,LINC01006,NR,.,.,.,NR,LINC01006,NR,.,.,.,NR,LINC01006,NR,.,.,.,NR,LINC01006,NR,.,.,.,LINC01006,.,.	30038396,32042192,30224653,32042192,35192695,35192695,35192695,32042192,30224653,32042192,35192695,35192695,35192695,32042192,30224653,32042192,35192695,35192695,35192695,32042192,30224653,32042192,35192695,35192695,35192695,32042192,30224653,32042192,35192695,35192695,35192695,32042192,30224653,32042192,35192695,35192695,35192695,33097823,36224396,30595370	CTCF Binding Site	Transcription Start Site;Transcription Start Site;Enhancer	.
7	156517639	Sniffles2.DEL.7608M6	N	<DEL:-52>	DEL	DEL	-52	66.491	300.307	888	872	16	0.018	novel	0.0344	0.0344	low_frequency	0.102	0.0139	0.00893	0.0061	0.00877	0.035	0.105	0.0141	0.00898	0.00621	0.00893	0.72	1	1	1	1	0.725	1	1	1	1	0.0293	0.961	0.569	0.569	0.694	0.00311	0.00688	0.45	difficult	GRCh38_AllTandemRepeatsandHomopolymers_slop5;GRCh38_AllTandemRepeats_gt100bp_slop5;GRCh38_allTandemRepeats;GRCh38_AllTandemRepeats_201to10000bp_slop5;GRCh38_lowmappabilityall;GRCh38_nonunique_l100_m2_e1;GRCh38_chainSelf;GRCh38_alllowmapandsegdupregions;GRCh38_alldifficultregions	LINC01006	ENSG00000182648	transcript	ENST00000652322.1	pseudogene	MODIFIER	intron_variant	.	.	.	.	.	.	.	.	.	.	.	.	.	.	.
7	156517695	Sniffles2.INS.7600M6	N	<INS:86>	INS	INS	86	80.496	291.898	888	871	17	0.0191	novel	0.0501	0.0501	common	0.112	0.0104	0.0417	0.0183	0.0351	0.0511	0.116	0.0106	0.0422	0.0185	0.0357	0.327	0.0104	1	1	0.181	0.33	0.0106	1	1	0.184	0.0411	0.909	0.419	0.419	0.651	0.00584	0.0155	0.399	difficult	GRCh38_AllTandemRepeatsandHomopolymers_slop5;GRCh38_AllTandemRepeats_gt100bp_slop5;GRCh38_allTandemRepeats;GRCh38_AllTandemRepeats_201to10000bp_slop5;GRCh38_lowmappabilityall;GRCh38_nonunique_l100_m2_e1;GRCh38_chainSelf;GRCh38_alllowmapandsegdupregions;GRCh38_alldifficultregions	LINC01006	ENSG00000182648	transcript	ENST00000652322.1	pseudogene	MODIFIER	intron_variant	.	.	.	.	.	.	.	.	.	.	.	.	.	.	.
7	156520348	Sniffles2.DEL.7609M6	N	<DEL:-115>	DEL	DEL	-115	41.912	211.579	888	885	3	0.00338	novel	0.846	0.154	common	0.813	0.84	0.801	0.912	0.877	0.848	0.816	0.84	0.805	0.912	0.877	0.674	0.205	1	1	0.475	0.517	0.205	0.627	1	0.475	0.871	0.789	0.796	0.514	0.697	0.916	0.879	0.619	difficult	GRCh38_AllTandemRepeatsandHomopolymers_slop5;GRCh38_AllTandemRepeats_gt100bp_slop5;GRCh38_allTandemRepeats;GRCh38_AllTandemRepeats_201to10000bp_slop5;GRCh38_lowmappabilityall;GRCh38_nonunique_l100_m2_e1;GRCh38_chainSelf;GRCh38_alllowmapandsegdupregions;GRCh38_alldifficultregions	LINC01006	ENSG00000182648	transcript	ENST00000652322.1	pseudogene	MODIFIER	intron_variant	.	.	.	.	.	.	.	.	.	.	.	.	.	.	.
7	156531922	Sniffles2.INS.7603M6	N	<INS:71>	INS	INS	71	122.89	417.819	888	869	19	0.0214	novel	0.00113	0.00113	rare	0.00415	0	0	0	0	0.00115	0.00427	0	0	0	0	1	1	1	1	1	1	1	1	1	1	0	0.998	0	0	0.205	4.3e-05	0.000122	0.303	confident	GRCh38_notinalldifficultregions	LINC01006	ENSG00000182648	transcript	ENST00000652322.1	pseudogene	MODIFIER	intron_variant	.	.	.	.	.	.	.	.	.	.	.	.	.	.	.
7	156531939	Sniffles2.DEL.760BM6	N	<DEL:-10883>	DEL	DEL	-10883	5.958	5.541	888	869	19	0.0214	known	0.00225	0.00225	rare	0.0083	0	0	0	0	0.0023	0.00855	0	0	0	0	1	1	1	1	1	1	1	1	1	1	0.00113	0.998	0.5	0.5	0.465	8.4e-05	0.0002	0.406	confident	GRCh38_gclt25orgt65_slop50;GRCh38_AllHomopolymers_gt6bp_imperfectgt10bp_slop5;GRCh38_AllTandemRepeats_51to200bp_slop5;GRCh38_AllTandemRepeatsandHomopolymers_slop5;GRCh38_SimpleRepeat_homopolymer_gt11_slop5;GRCh38_SimpleRepeat_homopolymer_gt20_slop5;GRCh38_SimpleRepeat_diTR_11to50_slop5;GRCh38_AllTandemRepeats_gt100bp_slop5;GRCh38_allTandemRepeats;GRCh38_SimpleRepeat_homopolymer_7to11_slop5;GRCh38_SimpleRepeat_homopolymer_4to6_slop5;GRCh38_AllTandemRepeats_lt51bp_slop5;GRCh38_SimpleRepeat_imperfecthomopolgt20_slop5;GRCh38_AllTandemRepeats_201to10000bp_slop5;GRCh38_SimpleRepeat_imperfecthomopolgt10_slop5;GRCh38_lowmappabilityall;GRCh38_nonunique_l100_m2_e1;GRCh38_alllowmapandsegdupregions;GRCh38_alldifficultregions;GRCh38_notinalldifficultregions	LINC00244;LINC00244;LINC00244;LINC00244;LINC01006	ENSG00000279418;ENSG00000279418;ENSG00000279418;ENSG00000279418;ENSG00000182648	transcript;transcript;transcript;transcript;transcript	ENST00000625073.1;ENST00000625073.1;ENST00000625073.1;ENST00000625073.1;ENST00000652322.1	pseudogene;pseudogene;pseudogene;pseudogene;pseudogene	HIGH;LOW;MODIFIER;MODIFIER;MODIFIER	transcript_ablation;splice_region_variant&non_coding_transcript_exon_variant;upstream_gene_variant;downstream_gene_variant;intron_variant	.	.	.	.	.	.	.	Educational_attainment,Cerebrospinal_fluid_sTREM-2_levels	1e-07,1e-06	0.00603031,5030.56	.,NR	3536197031708760	.	.	.
7	156533935	Sniffles2.INS.7602M6	N	<INS:52>	INS	INS	52	109.474	522.732	888	870	18	0.0203	novel	0.00169	0.00169	rare	0.00622	0	0	0	0	0.00172	0.00638	0	0	0	0	1	1	1	1	1	1	1	1	1	1	0.000563	0.995	0	0	0.346	1.43e-05	3.89e-05	0.331	confident	GRCh38_SimpleRepeat_homopolymer_4to6_slop5;GRCh38_notinalldifficultregions	LINC01006	ENSG00000182648	transcript	ENST00000652322.1	pseudogene	MODIFIER	intron_variant	.	.	.	.	.	.	.	.	.	.	.	.	.	.	.
7	156594347	Sniffles2.DEL.7613M6	N	<DEL:-4913>	DEL	DEL	-4913	121.906	31.412	888	856	32	0.036	known	0.0152	0.0152	low_frequency	0.00208	0	0.0238	0.0213	0.0322	0.0158	0.00217	0	0.0244	0.022	0.034	1	1	1	1	1	1	1	1	1	1	0.0101	0.967	0.296	0.296	0.547	0.0235	0.0273	0.767	confident	GRCh38_AllHomopolymers_gt6bp_imperfectgt10bp_slop5;GRCh38_AllTandemRepeatsandHomopolymers_slop5;GRCh38_SimpleRepeat_homopolymer_gt11_slop5;GRCh38_SimpleRepeat_triTR_15to50_slop5;GRCh38_SimpleRepeat_homopolymer_gt20_slop5;GRCh38_AllTandemRepeats_gt100bp_slop5;GRCh38_allTandemRepeats;GRCh38_SimpleRepeat_homopolymer_7to11_slop5;GRCh38_SimpleRepeat_homopolymer_4to6_slop5;GRCh38_AllTandemRepeats_lt51bp_slop5;GRCh38_SimpleRepeat_imperfecthomopolgt20_slop5;GRCh38_AllTandemRepeats_201to10000bp_slop5;GRCh38_SimpleRepeat_imperfecthomopolgt10_slop5;GRCh38_lowmappabilityall;GRCh38_nonunique_l100_m2_e1;GRCh38_alllowmapandsegdupregions;GRCh38_alldifficultregions;GRCh38_notinalldifficultregions	LINC01006	ENSG00000182648	transcript	ENST00000652322.1	pseudogene	MODIFIER	intron_variant	.	.	.	.	.	.	.	.	.	.	.	.	Open chromatin	.	.
7	156594384	Sniffles2.DEL.7614M6	N	<DEL:-502>	DEL	DEL	-502	295.43	95.562	888	854	34	0.0383	novel	0.00113	0.00113	rare	0	0	0	0	0.00585	0.00117	0	0	0	0	0.00621	1	1	1	1	1	1	1	1	1	1	0.000563	0.997	0	0	0.336	0.00133	0.00274	0.359	confident	GRCh38_SimpleRepeat_homopolymer_4to6_slop5;GRCh38_notinalldifficultregions	LINC01006	ENSG00000182648	transcript	ENST00000652322.1	pseudogene	MODIFIER	intron_variant	.	.	.	.	.	.	.	.	.	.	.	.	.	.	.
7	156594384	Sniffles2.INV.7617M6	N	<INV:141>	INV	OTHER	141	61.132	283.692	888	858	30	0.0338	novel	0.00507	0.00507	low_frequency	0.00208	0.00347	0.00298	0.00305	0.0146	0.00524	0.00216	0.00355	0.00305	0.00314	0.0153	1	1	1	1	1	1	1	1	1	1	0.00169	0.986	0	0	0.375	0.00201	0.00606	0.342	confident	GRCh38_SimpleRepeat_homopolymer_4to6_slop5;GRCh38_notinalldifficultregions	LINC01006	ENSG00000182648	transcript	ENST00000652322.1	pseudogene	MODIFIER	intron_variant	.	.	.	.	.	.	.	.	.	.	.	.	.	.	.
7	156594389	Sniffles2.INV.7618M6	N	<INV:7237>	INV	OTHER	7237	7.043	6.794	888	853	35	0.0394	novel	0.00394	0.00394	rare	0	0.00347	0	0.00305	0.0146	0.0041	0	0.00355	0	0.00316	0.0156	1	1	1	1	1	1	1	1	1	1	0.00225	0.988	0	0	0.452	0.00484	0.00778	0.442	confident	GRCh38_AllHomopolymers_gt6bp_imperfectgt10bp_slop5;GRCh38_AllTandemRepeatsandHomopolymers_slop5;GRCh38_SimpleRepeat_homopolymer_gt11_slop5;GRCh38_SimpleRepeat_triTR_15to50_slop5;GRCh38_SimpleRepeat_homopolymer_gt20_slop5;GRCh38_AllTandemRepeats_gt100bp_slop5;GRCh38_allTandemRepeats;GRCh38_SimpleRepeat_homopolymer_7to11_slop5;GRCh38_SimpleRepeat_homopolymer_4to6_slop5;GRCh38_AllTandemRepeats_lt51bp_slop5;GRCh38_SimpleRepeat_imperfecthomopolgt20_slop5;GRCh38_AllTandemRepeats_201to10000bp_slop5;GRCh38_SimpleRepeat_imperfecthomopolgt10_slop5;GRCh38_lowmappabilityall;GRCh38_nonunique_l100_m2_e1;GRCh38_alllowmapandsegdupregions;GRCh38_alldifficultregions;GRCh38_notinalldifficultregions	LINC01006	ENSG00000182648	transcript	ENST00000652322.1	pseudogene	MODIFIER	intron_variant	.	.	.	.	.	.	.	.	.	.	.	.	Open chromatin	.	.
7	156594390	Sniffles2.DEL.7612M6	N	<DEL:-1835>	DEL	DEL	-1835	323.465	140.203	888	856	32	0.036	novel	0.0225	0.0225	low_frequency	0.00415	0.0208	0.0298	0.0213	0.0439	0.0234	0.00435	0.0213	0.0305	0.0219	0.0466	1	1	1	1	1	1	1	1	1	1	0.0158	0.946	0.25	0.25	0.557	0.0345	0.0474	0.699	confident	GRCh38_AllHomopolymers_gt6bp_imperfectgt10bp_slop5;GRCh38_AllTandemRepeatsandHomopolymers_slop5;GRCh38_SimpleRepeat_homopolymer_7to11_slop5;GRCh38_SimpleRepeat_homopolymer_4to6_slop5;GRCh38_SimpleRepeat_imperfecthomopolgt10_slop5;GRCh38_alldifficultregions;GRCh38_notinalldifficultregions	LINC01006	ENSG00000182648	transcript	ENST00000652322.1	pseudogene	MODIFIER	intron_variant	.	.	.	.	.	.	.	.	.	.	.	.	.	.	.
7	156596238	Sniffles2.DEL.7616M6	N	<DEL:-2001>	DEL	DEL	-2001	188.61	136.525	888	860	28	0.0315	novel	0.0259	0.0259	low_frequency	0.00415	0.0174	0.0387	0.0274	0.0497	0.0267	0.00437	0.0176	0.0396	0.028	0.0518	1	1	1	1	1	1	1	1	1	1	0.0175	0.934	0.196	0.196	0.56	0.0379	0.0519	0.688	confident	GRCh38_AllHomopolymers_gt6bp_imperfectgt10bp_slop5;GRCh38_AllTandemRepeatsandHomopolymers_slop5;GRCh38_SimpleRepeat_homopolymer_gt11_slop5;GRCh38_SimpleRepeat_homopolymer_gt20_slop5;GRCh38_AllTandemRepeats_gt100bp_slop5;GRCh38_allTandemRepeats;GRCh38_SimpleRepeat_homopolymer_7to11_slop5;GRCh38_SimpleRepeat_homopolymer_4to6_slop5;GRCh38_SimpleRepeat_imperfecthomopolgt20_slop5;GRCh38_AllTandemRepeats_201to10000bp_slop5;GRCh38_SimpleRepeat_imperfecthomopolgt10_slop5;GRCh38_lowmappabilityall;GRCh38_nonunique_l100_m2_e1;GRCh38_alllowmapandsegdupregions;GRCh38_alldifficultregions;GRCh38_notinalldifficultregions	LINC01006	ENSG00000182648	transcript	ENST00000652322.1	pseudogene	MODIFIER	intron_variant	.	.	.	.	.	.	.	.	.	.	.	.	Open chromatin	.	.
7	156598218	Sniffles2.DEL.7626M6	N	<DEL:-3242>	DEL	DEL	-3242	337.466	90.222	888	864	24	0.027	novel	0.0225	0.0225	low_frequency	0.00208	0.0174	0.0387	0.0244	0.038	0.0232	0.00214	0.0177	0.0399	0.0244	0.0401	1	1	1	1	1	1	1	1	1	1	0.018	0.944	0.25	0.25	0.572	0.0324	0.0476	0.652	confident	GRCh38_AllHomopolymers_gt6bp_imperfectgt10bp_slop5;GRCh38_AllTandemRepeatsandHomopolymers_slop5;GRCh38_SimpleRepeat_triTR_15to50_slop5;GRCh38_allTandemRepeats;GRCh38_SimpleRepeat_homopolymer_7to11_slop5;GRCh38_SimpleRepeat_homopolymer_4to6_slop5;GRCh38_AllTandemRepeats_lt51bp_slop5;GRCh38_SimpleRepeat_imperfecthomopolgt10_slop5;GRCh38_lowmappabilityall;GRCh38_nonunique_l100_m2_e1;GRCh38_alllowmapandsegdupregions;GRCh38_alldifficultregions;GRCh38_notinalldifficultregions	LINC01006	ENSG00000182648	transcript	ENST00000652322.1	pseudogene	MODIFIER	intron_variant	.	.	.	.	.	.	.	.	.	.	.	.	.	.	.
7	156598318	Sniffles2.DEL.7627M6	N	<DEL:-1045>	DEL	DEL	-1045	283.758	124.356	888	864	24	0.027	novel	0.00169	0.00169	rare	0	0	0	0.00305	0.00585	0.00174	0	0	0	0.00305	0.00614	1	1	1	1	1	1	1	1	1	1	0.00225	0.992	0	0	0.657	9.63e-05	0.000696	0.237	confident	GRCh38_AllHomopolymers_gt6bp_imperfectgt10bp_slop5;GRCh38_AllTandemRepeatsandHomopolymers_slop5;GRCh38_SimpleRepeat_triTR_15to50_slop5;GRCh38_allTandemRepeats;GRCh38_SimpleRepeat_homopolymer_7to11_slop5;GRCh38_SimpleRepeat_homopolymer_4to6_slop5;GRCh38_AllTandemRepeats_lt51bp_slop5;GRCh38_lowmappabilityall;GRCh38_nonunique_l100_m2_e1;GRCh38_alllowmapandsegdupregions;GRCh38_alldifficultregions;GRCh38_notinalldifficultregions	LINC01006	ENSG00000182648	transcript	ENST00000652322.1	pseudogene	MODIFIER	intron_variant	.	.	.	.	.	.	.	.	.	.	.	.	.	.	.
7	156599453	Sniffles2.DEL.7629M6	N	<DEL:-2048>	DEL	DEL	-2048	298.218	110.04	888	867	21	0.0236	novel	0.0146	0.0146	low_frequency	0.00208	0.00347	0.0208	0.0183	0.0322	0.015	0.00215	0.00355	0.0213	0.0183	0.0333	1	1	1	1	1	1	1	1	1	1	0.0101	0.959	0.154	0.154	0.533	0.018	0.0279	0.587	confident	GRCh38_AllHomopolymers_gt6bp_imperfectgt10bp_slop5;GRCh38_AllTandemRepeatsandHomopolymers_slop5;GRCh38_SimpleRepeat_homopolymer_7to11_slop5;GRCh38_SimpleRepeat_homopolymer_4to6_slop5;GRCh38_SimpleRepeat_imperfecthomopolgt10_slop5;GRCh38_lowmappabilityall;GRCh38_nonunique_l100_m2_e1;GRCh38_alllowmapandsegdupregions;GRCh38_alldifficultregions;GRCh38_notinalldifficultregions	LINC01006	ENSG00000182648	transcript	ENST00000652322.1	pseudogene	MODIFIER	intron_variant	.	.	.	.	.	.	.	.	.	.	.	.	.	.	.
7	156600982	Sniffles2.DEL.762AM6	N	<DEL:-638>	DEL	DEL	-638	147.002	144.386	888	864	24	0.027	novel	0.00451	0.00451	rare	0	0	0.00595	0.00915	0.00877	0.00463	0	0	0.00602	0.00938	0.0092	1	1	1	1	1	1	1	1	1	1	0.00338	0.985	0	0	0.53	0.0164	0.0206	0.571	confident	GRCh38_SimpleRepeat_homopolymer_4to6_slop5;GRCh38_notinalldifficultregions	LINC01006	ENSG00000182648	transcript	ENST00000652322.1	pseudogene	MODIFIER	intron_variant	.	.	.	.	.	.	.	.	.	.	.	.	.	.	.
7	156628373	Sniffles2.DUP.762DM6	N	<DUP:2519>	DUP	OTHER	2519	9.557	0	888	869	19	0.0214	known	0.00113	0.00113	rare	0	0	0.00595	0	0	0.00115	0	0	0.00602	0	0	1	1	1	1	1	1	1	1	1	1	0.000563	0.997	0	0	0.397	1.02e-06	1.65e-05	0.111	confident	GRCh38_AllHomopolymers_gt6bp_imperfectgt10bp_slop5;GRCh38_AllTandemRepeatsandHomopolymers_slop5;GRCh38_SimpleRepeat_homopolymer_7to11_slop5;GRCh38_SimpleRepeat_homopolymer_4to6_slop5;GRCh38_SimpleRepeat_imperfecthomopolgt10_slop5;GRCh38_alldifficultregions;GRCh38_notinalldifficultregions	ENSG00000234450;LINC01006	ENSG00000234450;ENSG00000182648	transcript;transcript	ENST00000431047.1;ENST00000652322.1	processed_pseudogene;pseudogene	MODIFIER;MODIFIER	upstream_gene_variant;intron_variant	.	.	.	.	.	.	.	.	.	.	.	.	.	.	.
7	156629722	Sniffles2.INV.762EM6	N	<INV:120>	INV	OTHER	120	102.71	377.988	888	866	22	0.0248	novel	0.00169	0.00169	rare	0.00415	0	0	0	0.00292	0.00173	0.00429	0	0	0	0.00307	1	1	1	1	1	1	1	1	1	1	0.000563	0.995	0	0	0.274	2.36e-05	0.000111	0.185	confident	GRCh38_SimpleRepeat_homopolymer_4to6_slop5;GRCh38_notinalldifficultregions	ENSG00000234450;LINC01006	ENSG00000234450;ENSG00000182648	transcript;transcript	ENST00000431047.1;ENST00000652322.1	processed_pseudogene;pseudogene	MODIFIER;MODIFIER	upstream_gene_variant;intron_variant	.	.	.	.	.	.	.	.	.	.	.	.	.	.	.
7	156655812	Sniffles2.INS.7621M6	N	<INS:291>	INS	INS	291	204.287	360.208	888	867	21	0.0236	known	0.00732	0.00732	low_frequency	0	0.00347	0.0298	0	0.00585	0.00692	0	0.0036	0.0299	0	0.00301	1	1	1	1	1	1	1	1	1	1	0.00507	0.991	0.538	0.538	0.474	0.000202	0.000992	0.251	confident	GRCh38_SimpleRepeat_homopolymer_4to6_slop5;GRCh38_notinalldifficultregions	RNF32;RNF32-AS1	ENSG00000105982;ENSG00000224903	transcript;transcript	ENST00000317955.10;ENST00000670834.1	protein_coding;pseudogene	MODIFIER;MODIFIER	intron_variant;non_coding_transcript_exon_variant	RNF32	ENSG00000105982	transcript	ENST00000317955.10	protein_coding	MODIFIER	intron_variant	.	.	.	.	.	.	.	.
7	156671641	Sniffles2.INS.7623M6	N	<INS:61>	INS	INS	61	103.901	313.394	888	867	21	0.0236	known	0.0101	0.0101	low_frequency	0	0.00694	0.0119	0.00915	0.0263	0.0104	0	0.00714	0.0119	0.00915	0.028	1	1	1	1	1	1	1	1	1	1	0.00957	0.999	0.944	0.944	0.996	0.00568	0.00569	0.991	confident	GRCh38_notinalldifficultregions	RNF32;LMBR1	ENSG00000105982;ENSG00000105983	transcript;gene_variant	ENST00000317955.10;ENSG00000105983	protein_coding;.	MODIFIER;MODIFIER	intron_variant;intragenic_variant	RNF32	ENSG00000105982	transcript	ENST00000317955.10	protein_coding	MODIFIER	intron_variant	.	.	.	.	.	.	.	.
7	156676018	Sniffles2.INS.7622M6	N	<INS:81>	INS	INS	81	95.886	338.415	888	868	20	0.0225	novel	0.0174	0.0174	low_frequency	0.0622	0.00347	0	0	0	0.0179	0.0641	0.00357	0	0	0	1	1	1	1	1	1	1	1	1	1	0.0175	0.998	0.967	0.967	0.955	0.00118	0.00121	0.937	difficult	GRCh38_AllTandemRepeats_51to200bp_slop5;GRCh38_AllTandemRepeatsandHomopolymers_slop5;GRCh38_AllTandemRepeats_gt100bp_slop5;GRCh38_allTandemRepeats;GRCh38_SimpleRepeat_homopolymer_4to6_slop5;GRCh38_alldifficultregions	RNF32;LMBR1	ENSG00000105982;ENSG00000105983	transcript;gene_variant	ENST00000317955.10;ENSG00000105983	protein_coding;.	MODIFIER;MODIFIER	intron_variant;intragenic_variant	RNF32	ENSG00000105982	transcript	ENST00000317955.10	protein_coding	MODIFIER	intron_variant	.	.	.	.	.	.	.	.
7	156737704	Sniffles2.INS.7637M6	N	<INS:321>	INS	INS	321	130.756	241.114	888	866	22	0.0248	known	0.0214	0.0214	low_frequency	0.00208	0.0312	0	0.0335	0.0497	0.0219	0.00214	0.0315	0	0.0344	0.0506	1	1	1	1	0.342	1	1	1	1	0.347	0.0203	0.995	0.919	0.919	0.932	0.0379	0.0387	0.968	confident	GRCh38_notinalldifficultregions	LMBR1	ENSG00000105983	transcript	ENST00000415428.5	protein_coding	MODIFIER	intron_variant	LMBR1	ENSG00000105983	transcript	ENST00000415428.5	protein_coding	MODIFIER	intron_variant	.	.	.	.	.	.	.	.
7	156754847	Sniffles2.INS.7638M6	N	<INS:121>	INS	INS	121	127.539	465.985	888	869	19	0.0214	novel	0.00113	0.00113	rare	0.00415	0	0	0	0	0.00115	0.00431	0	0	0	0	1	1	1	1	1	1	1	1	1	1	0.000563	0.997	0	0	0.552	4.61e-05	5.29e-05	0.666	confident	GRCh38_SimpleRepeat_homopolymer_4to6_slop5;GRCh38_notinalldifficultregions	LMBR1	ENSG00000105983	transcript	ENST00000415428.5	protein_coding	MODIFIER	intron_variant	LMBR1	ENSG00000105983	transcript	ENST00000415428.5	protein_coding	MODIFIER	intron_variant	.	.	.	.	.	.	.	.
7	156789853	Sniffles2.DEL.763AM6	N	<DEL:-955>	DEL	DEL	-955	217.535	125.864	888	866	22	0.0248	known	0.00451	0.00451	rare	0.0166	0	0	0	0	0.00462	0.0175	0	0	0	0	1	1	1	1	1	1	1	1	1	1	0.00507	0.992	0.625	0.625	0.704	0.000558	0.000592	0.775	confident	GRCh38_gclt25orgt65_slop50;GRCh38_AllHomopolymers_gt6bp_imperfectgt10bp_slop5;GRCh38_AllTandemRepeatsandHomopolymers_slop5;GRCh38_SimpleRepeat_homopolymer_7to11_slop5;GRCh38_SimpleRepeat_homopolymer_4to6_slop5;GRCh38_SimpleRepeat_imperfecthomopolgt10_slop5;GRCh38_alldifficultregions;GRCh38_notinalldifficultregions	LMBR1	ENSG00000105983	transcript	ENST00000415428.5	protein_coding	MODIFIER	intron_variant	LMBR1	ENSG00000105983	transcript	ENST00000415428.5	protein_coding	MODIFIER	intron_variant	.	.	.	.	.	Enhancer	.	.
7	156840337	Sniffles2.DEL.7642M6	N	<DEL:-7606>	DEL	DEL	-7606	0.447	0.447	888	868	20	0.0225	known	0.00225	0.00225	rare	0.0083	0	0	0	0	0.0023	0.00858	0	0	0	0	1	1	1	1	1	1	1	1	1	1	0.000563	0.994	0	0	0.542	1.54e-05	8.15e-05	0.332	confident	GRCh38_gclt25orgt65_slop50;GRCh38_AllHomopolymers_gt6bp_imperfectgt10bp_slop5;GRCh38_AllTandemRepeatsandHomopolymers_slop5;GRCh38_SimpleRepeat_homopolymer_gt11_slop5;GRCh38_SimpleRepeat_triTR_15to50_slop5;GRCh38_allTandemRepeats;GRCh38_SimpleRepeat_homopolymer_7to11_slop5;GRCh38_SimpleRepeat_homopolymer_4to6_slop5;GRCh38_AllTandemRepeats_lt51bp_slop5;GRCh38_SimpleRepeat_imperfecthomopolgt20_slop5;GRCh38_SimpleRepeat_imperfecthomopolgt10_slop5;GRCh38_lowmappabilityall;GRCh38_nonunique_l100_m2_e1;GRCh38_alllowmapandsegdupregions;GRCh38_alldifficultregions;GRCh38_notinalldifficultregions	LMBR1	ENSG00000105983	transcript	ENST00000415428.5	protein_coding	MODIFIER	intron_variant	LMBR1	ENSG00000105983	transcript	ENST00000415428.5	protein_coding	MODIFIER	intron_variant	.	.	.	.	.	CTCF Binding Site;Enhancer;CTCF Binding Site;Enhancer;Enhancer	.	.
7	156840339	Sniffles2.DEL.7643M6	N	<DEL:-10391>	DEL	DEL	-10391	10.504	5.802	888	868	20	0.0225	known	0.00113	0.00113	rare	0.00415	0	0	0	0	0.00115	0.00429	0	0	0	0	1	1	1	1	1	1	1	1	1	1	0.000563	0.997	0	0	0.562	1.02e-05	4.86e-05	0.374	confident	GRCh38_gclt25orgt65_slop50;GRCh38_AllHomopolymers_gt6bp_imperfectgt10bp_slop5;GRCh38_AllTandemRepeatsandHomopolymers_slop5;GRCh38_SimpleRepeat_homopolymer_gt11_slop5;GRCh38_SimpleRepeat_triTR_15to50_slop5;GRCh38_allTandemRepeats;GRCh38_SimpleRepeat_homopolymer_7to11_slop5;GRCh38_SimpleRepeat_homopolymer_4to6_slop5;GRCh38_AllTandemRepeats_lt51bp_slop5;GRCh38_SimpleRepeat_imperfecthomopolgt20_slop5;GRCh38_SimpleRepeat_imperfecthomopolgt10_slop5;GRCh38_lowmappabilityall;GRCh38_nonunique_l100_m2_e1;GRCh38_alllowmapandsegdupregions;GRCh38_alldifficultregions;GRCh38_notinalldifficultregions	LMBR1	ENSG00000105983	transcript	ENST00000415428.5	protein_coding	MODIFIER	intron_variant	LMBR1	ENSG00000105983	transcript	ENST00000415428.5	protein_coding	MODIFIER	intron_variant	.	.	.	.	.	CTCF Binding Site;Enhancer;CTCF Binding Site;Enhancer;Enhancer	.	.
7	156841921	Sniffles2.DEL.7644M6	N	<DEL:-117>	DEL	DEL	-117	228.35	103.906	888	870	18	0.0203	novel	0.0276	0.0276	low_frequency	0.00415	0.0625	0.0327	0.0335	0.0205	0.0282	0.00427	0.0634	0.0331	0.0342	0.021	1	0.432	1	0.159	1	1	0.437	1	0.162	1	0.027	0.999	0.979	0.979	0.997	0.0471	0.0471	1	confident	GRCh38_SimpleRepeat_homopolymer_4to6_slop5;GRCh38_notinalldifficultregions	LMBR1	ENSG00000105983	transcript	ENST00000415428.5	protein_coding	MODIFIER	intron_variant	LMBR1	ENSG00000105983	transcript	ENST00000415428.5	protein_coding	MODIFIER	intron_variant	.	.	.	.	.	Enhancer	.	.
7	156847954	Sniffles2.DEL.7645M6	N	<DEL:-2765>	DEL	DEL	-2765	0	0	888	865	23	0.0259	novel	0.00225	0.00225	rare	0.0083	0	0	0	0	0.00231	0.00855	0	0	0	0	1	1	1	1	1	1	1	1	1	1	0.00113	0.993	0	0	0.592	6.04e-05	0.000107	0.452	confident	GRCh38_AllHomopolymers_gt6bp_imperfectgt10bp_slop5;GRCh38_AllTandemRepeatsandHomopolymers_slop5;GRCh38_SimpleRepeat_homopolymer_gt11_slop5;GRCh38_SimpleRepeat_homopolymer_4to6_slop5;GRCh38_SimpleRepeat_imperfecthomopolgt10_slop5;GRCh38_alldifficultregions;GRCh38_notinalldifficultregions	LMBR1	ENSG00000105983	transcript	ENST00000415428.5	protein_coding	MODIFIER	intron_variant	LMBR1	ENSG00000105983	transcript	ENST00000415428.5	protein_coding	MODIFIER	intron_variant	.	.	.	.	.	.	.	.
7	156929333	Sniffles2.INS.7656M6	N	<INS:67>	INS	INS	67	25.215	87.706	888	880	8	0.00901	novel	0.424	0.424	common	0.305	0.535	0.521	0.43	0.398	0.428	0.311	0.535	0.521	0.432	0.407	0.00983	0.402	0.167	1	1	0.0159	0.402	0.167	1	0.874	0.422	0.895	0.881	0.881	0.872	0.389	0.388	0.95	difficult	GRCh38_AllHomopolymers_gt6bp_imperfectgt10bp_slop5;GRCh38_AllTandemRepeatsandHomopolymers_slop5;GRCh38_SimpleRepeat_homopolymer_gt11_slop5;GRCh38_SimpleRepeat_imperfecthomopolgt10_slop5;GRCh38_alldifficultregions	LMBR1-ENSG00000230033	ENSG00000105983-ENSG00000230033	intergenic_region	ENSG00000105983-ENSG00000230033	.	MODIFIER	intergenic_region	.	.	.	.	.	.	.	.	.	.	.	.	Enhancer	.	.
7	156941398	Sniffles2.INS.7657M6	N	<INS:207>	INS	INS	207	171.106	259.226	888	878	10	0.0113	novel	0.12	0.12	common	0.0747	0.17	0.176	0.119	0.0906	0.12	0.0741	0.168	0.174	0.12	0.0917	1	1	0.42	0.704	0.0337	1	1	0.417	0.705	0.0351	0.115	0.806	0.503	0.503	0.62	0.165	0.167	0.729	difficult	GRCh38_gclt25orgt65_slop50;GRCh38_AllTandemRepeatsandHomopolymers_slop5;GRCh38_AllTandemRepeats_gt100bp_slop5;GRCh38_allTandemRepeats;GRCh38_AllTandemRepeats_201to10000bp_slop5;GRCh38_alldifficultregions	ENSG00000230033;LMBR1-ENSG00000230033	ENSG00000230033;ENSG00000105983-ENSG00000230033	transcript;intergenic_region	ENST00000427073.1;ENSG00000105983-ENSG00000230033	pseudogene;.	MODIFIER;MODIFIER	upstream_gene_variant;intergenic_region	.	.	.	.	.	.	.	.	.	.	.	.	.	.	.
7	156941602	Sniffles2.DEL.7660M6	N	<DEL:-56>	DEL	DEL	-56	73.517	320.252	888	874	14	0.0158	novel	0.0118	0.0118	low_frequency	0.0311	0.00694	0.00893	0.00305	0	0.012	0.0318	0.00699	0.00904	0.00307	0	1	1	1	1	1	1	1	1	1	1	0.00676	0.976	0.286	0.286	0.571	0.00132	0.00212	0.484	difficult	GRCh38_gclt25orgt65_slop50;GRCh38_AllTandemRepeatsandHomopolymers_slop5;GRCh38_AllTandemRepeats_gt100bp_slop5;GRCh38_allTandemRepeats;GRCh38_AllTandemRepeats_201to10000bp_slop5;GRCh38_alldifficultregions	ENSG00000230033;LMBR1-ENSG00000230033	ENSG00000230033;ENSG00000105983-ENSG00000230033	transcript;intergenic_region	ENST00000427073.1;ENSG00000105983-ENSG00000230033	pseudogene;.	MODIFIER;MODIFIER	upstream_gene_variant;intergenic_region	.	.	.	.	.	.	.	.	.	.	.	.	.	Transcription Start Site	.
7	156941888	Sniffles2.INS.7658M6	N	<INS:383>	INS	INS	383	176.471	151.337	888	879	9	0.0101	novel	0.0434	0.0434	low_frequency	0.0581	0.0417	0.0238	0.0518	0.0351	0.0438	0.0591	0.0417	0.0238	0.0522	0.0359	0.565	1	1	1	1	0.571	1	1	1	1	0.0265	0.895	0.184	0.184	0.524	0.0258	0.0382	0.614	difficult	GRCh38_gclt25orgt65_slop50;GRCh38_AllTandemRepeatsandHomopolymers_slop5;GRCh38_AllTandemRepeats_gt100bp_slop5;GRCh38_allTandemRepeats;GRCh38_AllTandemRepeats_201to10000bp_slop5;GRCh38_alldifficultregions	ENSG00000230033;LMBR1-ENSG00000230033	ENSG00000230033;ENSG00000105983-ENSG00000230033	transcript;intergenic_region	ENST00000427073.1;ENSG00000105983-ENSG00000230033	pseudogene;.	MODIFIER;MODIFIER	upstream_gene_variant;intergenic_region	.	.	.	.	.	.	.	.	.	.	.	.	.	.	.
7	156959338	Sniffles2.INS.7659M6	N	<INS:164>	INS	INS	164	56.773	189.061	888	873	15	0.0169	known	0.0495	0.0495	low_frequency	0.00622	0.0729	0.00595	0.0579	0.126	0.0504	0.00638	0.0739	0.00599	0.0598	0.126	1	0.00261	1	1	0.15	1	0.00275	1	1	0.151	0.0484	0.984	0.886	0.886	0.938	0.0522	0.0522	0.985	confident	GRCh38_notinalldifficultregions	NOM1	ENSG00000146909	transcript	ENST00000275820.4	protein_coding	MODIFIER	intron_variant	NOM1	ENSG00000146909	transcript	ENST00000275820.4	protein_coding	MODIFIER	intron_variant	.	.	.	.	.	.	.	.
7	156982198	Sniffles2.DEL.7666M6	N	<DEL:-53>	DEL	DEL	-53	74.799	267.317	888	869	19	0.0214	novel	0.00845	0.00845	low_frequency	0.0228	0.00347	0.00595	0	0.00292	0.00863	0.0234	0.0035	0.00606	0	0.00303	1	1	1	1	1	1	1	1	1	1	0.00619	0.984	0.4	0.4	0.561	0.000297	0.000707	0.448	difficult	GRCh38_AllTandemRepeatsandHomopolymers_slop5;GRCh38_AllTandemRepeats_gt100bp_slop5;GRCh38_allTandemRepeats;GRCh38_AllTandemRepeats_201to10000bp_slop5;GRCh38_alldifficultregions	NOM1-MNX1	ENSG00000146909-ENSG00000130675	intergenic_region	ENSG00000146909-ENSG00000130675	.	MODIFIER	intergenic_region	.	.	.	.	.	.	.	.	.	.	.	.	.	.	.
7	156982798	Sniffles2.INS.765AM6	N	<INS:63>	INS	INS	63	177.54	269.021	888	871	17	0.0191	novel	0.00282	0.00282	rare	0.0083	0.00347	0	0	0	0.00287	0.00855	0.00347	0	0	0	1	1	1	1	1	1	1	1	1	1	0.00282	0.998	0.8	0.8	0.842	0.000254	0.000306	0.671	difficult	GRCh38_AllTandemRepeatsandHomopolymers_slop5;GRCh38_AllTandemRepeats_gt100bp_slop5;GRCh38_allTandemRepeats;GRCh38_AllTandemRepeats_201to10000bp_slop5;GRCh38_alldifficultregions	NOM1-MNX1	ENSG00000146909-ENSG00000130675	intergenic_region	ENSG00000146909-ENSG00000130675	.	MODIFIER	intergenic_region	.	.	.	.	.	.	.	.	.	.	.	.	.	.	.
7	157042533	Sniffles2.INS.7674M6	N	<INS:74>	INS	INS	74	63.87	294.147	888	860	28	0.0315	novel	0.00113	0.00113	rare	0.00415	0	0	0	0	0.00116	0.00435	0	0	0	0	1	1	1	1	1	1	1	1	1	1	0	0.998	0	0	0.115	2.05e-06	6.23e-05	0.0891	confident	GRCh38_notinalldifficultregions	MNX1-AS1-ENSG00000236102	ENSG00000243479-ENSG00000236102	intergenic_region	ENSG00000243479-ENSG00000236102	.	MODIFIER	intergenic_region	.	.	.	.	.	.	.	.	.	.	.	.	.	.	.
7	157057179	Sniffles2.DEL.767BM6	N	<DEL:-53>	DEL	DEL	-53	87.447	247.575	888	868	20	0.0225	novel	0.00451	0.00451	rare	0.0083	0.00347	0.00595	0.00305	0	0.00461	0.00844	0.00352	0.00602	0.0032	0	0.0125	1	0.00298	1	1	0.0127	1	0.00302	1	1	0.000563	0.992	0	0	0.204	0.000285	0.00419	0.192	difficult	GRCh38_AllTandemRepeatsandHomopolymers_slop5;GRCh38_AllTandemRepeats_gt100bp_slop5;GRCh38_allTandemRepeats;GRCh38_SimpleRepeat_homopolymer_4to6_slop5;GRCh38_AllTandemRepeats_201to10000bp_slop5;GRCh38_lowmappabilityall;GRCh38_nonunique_l100_m2_e1;GRCh38_alllowmapandsegdupregions;GRCh38_alldifficultregions	ENSG00000236102;MNX1-AS1-ENSG00000236102	ENSG00000236102;ENSG00000243479-ENSG00000236102	transcript;intergenic_region	ENST00000426169.2;ENSG00000243479-ENSG00000236102	pseudogene;.	MODIFIER;MODIFIER	downstream_gene_variant;intergenic_region	.	.	.	.	.	.	.	.	.	.	.	.	.	.	.
7	157083961	Sniffles2.DEL.767DM6	N	<DEL:-50>	DEL	DEL	-50	70.353	301.36	888	864	24	0.027	novel	0.00394	0.00394	rare	0.00622	0	0	0	0.0117	0.00405	0.00644	0	0	0	0.0124	1	1	1	1	1	1	1	1	1	1	0.00169	0.991	0.143	0.143	0.561	3.28e-05	0.000336	0.161	confident	GRCh38_SimpleRepeat_homopolymer_4to6_slop5;GRCh38_notinalldifficultregions	ENSG00000229365;ENSG00000236102-ENSG00000229365	ENSG00000229365;ENSG00000236102-ENSG00000229365	transcript;intergenic_region	ENST00000467608.1;ENSG00000236102-ENSG00000229365	processed_pseudogene;.	MODIFIER;MODIFIER	downstream_gene_variant;intergenic_region	.	.	.	.	.	.	.	.	.	.	.	.	.	.	.
7	157086788	Sniffles2.DEL.767EM6	N	<DEL:-58>	DEL	DEL	-58	42.535	139.267	888	884	4	0.00451	novel	0.676	0.324	common	0.961	0.715	0.53	0.524	0.529	0.678	0.961	0.72	0.53	0.524	0.536	1	0.039	0.642	0.215	0.0021	1	0.0598	0.642	0.209	0.00331	0.675	0.961	0.968	0.956	0.95	0.547	0.551	0.963	difficult	GRCh38_AllTandemRepeatsandHomopolymers_slop5;GRCh38_AllTandemRepeats_gt100bp_slop5;GRCh38_allTandemRepeats;GRCh38_SimpleRepeat_homopolymer_4to6_slop5;GRCh38_AllTandemRepeats_201to10000bp_slop5;GRCh38_chainSelf;GRCh38_alldifficultregions	ENSG00000229365;ENSG00000236102-ENSG00000229365	ENSG00000229365;ENSG00000236102-ENSG00000229365	transcript;intergenic_region	ENST00000467608.1;ENSG00000236102-ENSG00000229365	processed_pseudogene;.	MODIFIER;MODIFIER	downstream_gene_variant;intergenic_region	.	.	.	.	.	.	.	.	.	.	.	.	.	.	.
7	157155855	Sniffles2.DEL.768DM6	N	<DEL:-1752>	DEL	DEL	-1752	117.779	49.366	888	861	27	0.0304	known	0.00113	0.00113	rare	0.00415	0	0	0	0	0.00116	0.00429	0	0	0	0	1	1	1	1	1	1	1	1	1	1	0.00113	0.998	0.5	0.5	0.706	0.000278	0.000611	0.392	confident	GRCh38_AllHomopolymers_gt6bp_imperfectgt10bp_slop5;GRCh38_AllTandemRepeatsandHomopolymers_slop5;GRCh38_SimpleRepeat_homopolymer_gt11_slop5;GRCh38_SimpleRepeat_homopolymer_gt20_slop5;GRCh38_SimpleRepeat_homopolymer_7to11_slop5;GRCh38_SimpleRepeat_homopolymer_4to6_slop5;GRCh38_SimpleRepeat_imperfecthomopolgt20_slop5;GRCh38_SimpleRepeat_imperfecthomopolgt10_slop5;GRCh38_alldifficultregions;GRCh38_notinalldifficultregions	UBE3C	ENSG00000009335	transcript	ENST00000348165.10	protein_coding	MODIFIER	intron_variant	UBE3C	ENSG00000009335	transcript	ENST00000348165.10	protein_coding	MODIFIER	intron_variant	Type_2_diabetes	3e-33	0.0472	NR	32541925	Enhancer;Enhancer	.	.
7	157254903	Sniffles2.DEL.7698M6	N	<DEL:-53>	DEL	DEL	-53	33.938	210.951	888	871	17	0.0191	novel	0.144	0.144	common	0.0353	0.167	0.217	0.168	0.184	0.146	0.037	0.167	0.219	0.169	0.185	0.0278	0.23	0.173	0.406	0.000604	0.0303	0.23	0.175	0.4	0.000644	0.145	0.866	0.693	0.693	0.704	0.144	0.141	0.877	difficult	GRCh38_ancestry_Neanderthal;GRCh38_AllTandemRepeats_51to200bp_slop5;GRCh38_AllTandemRepeatsandHomopolymers_slop5;GRCh38_AllTandemRepeats_gt100bp_slop5;GRCh38_allTandemRepeats;GRCh38_alldifficultregions	UBE3C	ENSG00000009335	transcript	ENST00000348165.10	protein_coding	MODIFIER	intron_variant	UBE3C	ENSG00000009335	transcript	ENST00000348165.10	protein_coding	MODIFIER	intron_variant	Familial_squamous_cell_lung_carcinoma	4e-06	2.71	NR	29924316	.	.	.
7	157263221	Sniffles2.DEL.7699M6	N	<DEL:-55>	DEL	DEL	-55	39.718	274.78	888	875	13	0.0146	novel	0.0862	0.0862	common	0.162	0.0903	0	0.0976	0.0497	0.0874	0.165	0.0909	0	0.0976	0.0515	0.231	1	1	0.0486	0.342	0.235	1	1	0.0486	0.352	0.0726	0.91	0.609	0.609	0.64	0.0933	0.102	0.801	difficult	GRCh38_ancestry_Neanderthal;GRCh38_AllTandemRepeats_51to200bp_slop5;GRCh38_AllTandemRepeatsandHomopolymers_slop5;GRCh38_AllTandemRepeats_gt100bp_slop5;GRCh38_allTandemRepeats;GRCh38_SimpleRepeat_homopolymer_4to6_slop5;GRCh38_chainSelf;GRCh38_alldifficultregions	ENSG00000224629&UBE3C;ENSG00000224629;UBE3C;ENSG00000224629	ENSG00000224629&ENSG00000009335;ENSG00000224629;ENSG00000009335;ENSG00000224629	gene_variant;transcript;transcript;transcript	ENSG00000224629;ENST00000428733.1;ENST00000348165.10;ENST00000428733.1	.;processed_pseudogene;protein_coding;processed_pseudogene	HIGH;MODIFIER;MODIFIER;MODIFIER	bidirectional_gene_fusion;upstream_gene_variant;intron_variant;non_coding_transcript_exon_variant	UBE3C	ENSG00000009335	transcript	ENST00000348165.10	protein_coding	MODIFIER	intron_variant	.	.	.	.	.	.	.	.
7	157264467	Sniffles2.DEL.769AM6	N	<DEL:-51>	DEL	DEL	-51	58.148	451.817	888	874	14	0.0158	novel	0.0248	0.0248	low_frequency	0.0747	0.00347	0.0119	0	0.00877	0.0252	0.076	0.00355	0.012	0	0.00898	0.0314	1	1	1	1	0.0332	1	1	1	1	0.0146	0.954	0.25	0.25	0.507	0.00196	0.00399	0.41	difficult	GRCh38_ancestry_Neanderthal;GRCh38_AllTandemRepeatsandHomopolymers_slop5;GRCh38_SimpleRepeat_diTR_11to50_slop5;GRCh38_AllTandemRepeats_gt100bp_slop5;GRCh38_allTandemRepeats;GRCh38_AllTandemRepeats_201to10000bp_slop5;GRCh38_alldifficultregions	ENSG00000224629;UBE3C	ENSG00000224629;ENSG00000009335	transcript;transcript	ENST00000428733.1;ENST00000348165.10	processed_pseudogene;protein_coding	MODIFIER;MODIFIER	upstream_gene_variant;intron_variant	UBE3C	ENSG00000009335	transcript	ENST00000348165.10	protein_coding	MODIFIER	intron_variant	.	.	.	.	.	.	.	.
7	157299563	Sniffles2.DEL.76ACM6	N	<DEL:-58>	DEL	DEL	-58	72.782	279.06	888	866	22	0.0248	known	0.00901	0.00901	low_frequency	0.00415	0.00347	0.0179	0.0122	0.00877	0.00924	0.00418	0.00355	0.0182	0.0125	0.00932	1	1	1	1	1	1	1	1	1	1	0.00507	0.979	0.188	0.188	0.49	0.00384	0.00528	0.54	difficult	GRCh38_ancestry_Neanderthal;GRCh38_AllTandemRepeatsandHomopolymers_slop5;GRCh38_SimpleRepeat_diTR_11to50_slop5;GRCh38_AllTandemRepeats_gt100bp_slop5;GRCh38_allTandemRepeats;GRCh38_AllTandemRepeats_201to10000bp_slop5;GRCh38_alldifficultregions	ENSG00000229660-DNAJB6	ENSG00000229660-ENSG00000105993	intergenic_region	ENSG00000229660-ENSG00000105993	.	MODIFIER	intergenic_region	.	.	.	.	.	.	.	.	.	.	.	.	CTCF Binding Site	.	.
7	157299786	Sniffles2.INS.76A5M6	N	<INS:57>	INS	INS	57	27.592	245.796	888	864	24	0.027	known	0.0203	0.0203	low_frequency	0.0643	0.0104	0.00298	0.00305	0	0.0208	0.0654	0.0106	0.00303	0.00312	0	0.0619	1	1	1	1	0.0646	1	1	1	1	0.0107	0.961	0.242	0.242	0.503	0.00217	0.00446	0.379	difficult	GRCh38_ancestry_Neanderthal;GRCh38_AllTandemRepeatsandHomopolymers_slop5;GRCh38_AllTandemRepeats_gt100bp_slop5;GRCh38_allTandemRepeats;GRCh38_AllTandemRepeats_201to10000bp_slop5;GRCh38_alldifficultregions	ENSG00000229660-DNAJB6	ENSG00000229660-ENSG00000105993	intergenic_region	ENSG00000229660-ENSG00000105993	.	MODIFIER	intergenic_region	.	.	.	.	.	.	.	.	.	.	.	.	CTCF Binding Site	.	.
7	157303374	Sniffles2.DEL.76ADM6	N	<DEL:-826>	DEL	DEL	-826	343.329	98.519	888	863	25	0.0282	known	0.00282	0.00282	rare	0	0.00694	0	0.0061	0.00292	0.0029	0	0.00709	0	0.00617	0.00312	1	1	1	1	1	1	1	1	1	1	0	0.994	0	0	0.145	0.00277	0.0073	0.455	confident	GRCh38_AllHomopolymers_gt6bp_imperfectgt10bp_slop5;GRCh38_AllTandemRepeatsandHomopolymers_slop5;GRCh38_SimpleRepeat_homopolymer_gt11_slop5;GRCh38_SimpleRepeat_homopolymer_4to6_slop5;GRCh38_SimpleRepeat_imperfecthomopolgt10_slop5;GRCh38_lowmappabilityall;GRCh38_nonunique_l100_m2_e1;GRCh38_alllowmapandsegdupregions;GRCh38_alldifficultregions;GRCh38_notinalldifficultregions	ENSG00000229660-DNAJB6	ENSG00000229660-ENSG00000105993	intergenic_region	ENSG00000229660-ENSG00000105993	.	MODIFIER	intergenic_region	.	.	.	.	.	.	.	.	.	.	.	.	.	.	.
7	157304558	Sniffles2.INS.76A6M6	N	<INS:135>	INS	INS	135	156.737	459.003	888	870	18	0.0203	novel	0.00113	0.00113	rare	0	0.00347	0	0	0.00292	0.00115	0	0.00352	0	0	0.00305	1	1	1	1	1	1	1	1	1	1	0.000563	0.997	0	0	0.639	0.00011	0.00046	0.353	confident	GRCh38_notinalldifficultregions	ENSG00000229660-DNAJB6	ENSG00000229660-ENSG00000105993	intergenic_region	ENSG00000229660-ENSG00000105993	.	MODIFIER	intergenic_region	.	.	.	.	.	.	.	.	.	.	.	.	.	.	.
7	157323950	Sniffles2.DEL.76B0M6	N	<DEL:-6021>	DEL	DEL	-6021	191.118	4.979	888	867	21	0.0236	known	0.00338	0.00338	rare	0.00208	0.00347	0	0.00915	0.00292	0.00346	0.00214	0.00352	0	0.00932	0.00307	1	1	1	1	1	1	1	1	1	1	0.00169	0.99	0	0	0.43	0.00599	0.00867	0.749	confident	GRCh38_AllHomopolymers_gt6bp_imperfectgt10bp_slop5;GRCh38_AllTandemRepeatsandHomopolymers_slop5;GRCh38_SimpleRepeat_homopolymer_gt11_slop5;GRCh38_SimpleRepeat_homopolymer_gt20_slop5;GRCh38_SimpleRepeat_diTR_11to50_slop5;GRCh38_AllTandemRepeats_gt100bp_slop5;GRCh38_allTandemRepeats;GRCh38_SimpleRepeat_homopolymer_7to11_slop5;GRCh38_SimpleRepeat_homopolymer_4to6_slop5;GRCh38_AllTandemRepeats_lt51bp_slop5;GRCh38_SimpleRepeat_imperfecthomopolgt20_slop5;GRCh38_AllTandemRepeats_201to10000bp_slop5;GRCh38_SimpleRepeat_quadTR_20to50_slop5;GRCh38_SimpleRepeat_imperfecthomopolgt10_slop5;GRCh38_lowmappabilityall;GRCh38_nonunique_l100_m2_e1;GRCh38_alllowmapandsegdupregions;GRCh38_alldifficultregions;GRCh38_notinalldifficultregions	ENSG00000229660-DNAJB6	ENSG00000229660-ENSG00000105993	intergenic_region	ENSG00000229660-ENSG00000105993	.	MODIFIER	intergenic_region	.	.	.	.	.	.	.	.	.	.	.	.	Enhancer;Enhancer	.	.
7	157324949	Sniffles2.INS.76A7M6	N	<INS:51>	INS	INS	51	26.239	129.924	888	876	12	0.0135	novel	0.328	0.328	common	0.264	0.257	0.482	0.241	0.412	0.332	0.266	0.261	0.482	0.245	0.422	0.0195	0.00763	0.759	0.0565	0.117	0.0202	0.00802	0.759	0.086	0.154	0.327	0.94	0.923	0.923	0.933	0.233	0.236	0.952	confident	GRCh38_notinalldifficultregions	ENSG00000229660-DNAJB6	ENSG00000229660-ENSG00000105993	intergenic_region	ENSG00000229660-ENSG00000105993	.	MODIFIER	intergenic_region	.	.	.	.	.	.	.	.	.	.	.	.	.	.	.
7	157326005	Sniffles2.DEL.76B1M6	N	<DEL:-1948>	DEL	DEL	-1948	0	11.25	888	865	23	0.0259	known	0.00788	0.00788	low_frequency	0.027	0.00347	0	0	0	0.00809	0.0275	0.00355	0	0	0	1	1	1	1	1	1	1	1	1	1	0.00507	0.99	0.5	0.5	0.554	0.000225	0.000689	0.368	confident	GRCh38_AllHomopolymers_gt6bp_imperfectgt10bp_slop5;GRCh38_AllTandemRepeatsandHomopolymers_slop5;GRCh38_SimpleRepeat_homopolymer_gt11_slop5;GRCh38_AllTandemRepeats_gt100bp_slop5;GRCh38_allTandemRepeats;GRCh38_SimpleRepeat_homopolymer_7to11_slop5;GRCh38_SimpleRepeat_homopolymer_4to6_slop5;GRCh38_SimpleRepeat_imperfecthomopolgt20_slop5;GRCh38_AllTandemRepeats_201to10000bp_slop5;GRCh38_SimpleRepeat_imperfecthomopolgt10_slop5;GRCh38_lowmappabilityall;GRCh38_nonunique_l100_m2_e1;GRCh38_alllowmapandsegdupregions;GRCh38_alldifficultregions;GRCh38_notinalldifficultregions	ENSG00000229660-DNAJB6	ENSG00000229660-ENSG00000105993	intergenic_region	ENSG00000229660-ENSG00000105993	.	MODIFIER	intergenic_region	.	.	.	.	.	.	.	.	.	.	.	.	.	.	.
7	157357213	Sniffles2.INS.76A8M6	N	<INS:63>	INS	INS	63	27.567	72.908	888	878	10	0.0113	known	0.57	0.43	common	0.438	0.597	0.729	0.57	0.576	0.574	0.441	0.611	0.729	0.571	0.576	0.694	0.387	1	0.633	0.754	0.694	0.593	1	0.521	0.639	0.584	0.916	0.922	0.899	0.908	0.572	0.575	0.962	difficult	GRCh38_AllTandemRepeats_51to200bp_slop5;GRCh38_AllTandemRepeatsandHomopolymers_slop5;GRCh38_AllTandemRepeats_gt100bp_slop5;GRCh38_allTandemRepeats;GRCh38_SimpleRepeat_quadTR_51to200_slop5;GRCh38_alldifficultregions	DNAJB6;DNAJB6	ENSG00000105993;ENSG00000105993	transcript;gene_variant	ENST00000634080.1;ENSG00000105993	protein_coding;.	MODIFIER;MODIFIER	upstream_gene_variant;intragenic_variant	.	.	.	.	.	.	.	.	.	.	.	.	.	.	.
7	157369874	Sniffles2.INS.76A9M6	N	<INS:110>	INS	INS	110	132.582	212.702	888	878	10	0.0113	known	0.257	0.257	common	0.44	0.184	0.184	0.244	0.143	0.259	0.441	0.187	0.184	0.244	0.148	3.03e-07	0.41	0.072	0.14	0.206	2.88e-07	0.409	0.072	0.14	0.132	0.192	0.675	0.477	0.477	0.514	0.206	0.229	0.703	difficult	GRCh38_AllTandemRepeatsandHomopolymers_slop5;GRCh38_AllTandemRepeats_gt100bp_slop5;GRCh38_allTandemRepeats;GRCh38_AllTandemRepeats_201to10000bp_slop5;GRCh38_lowmappabilityall;GRCh38_nonunique_l100_m2_e1;GRCh38_alllowmapandsegdupregions;GRCh38_alldifficultregions	DNAJB6	ENSG00000105993	transcript	ENST00000634080.1	protein_coding	MODIFIER	intron_variant	DNAJB6	ENSG00000105993	transcript	ENST00000634080.1	protein_coding	MODIFIER	intron_variant	.	.	.	.	.	.	.	.
7	157369915	Sniffles2.DEL.76B7M6	N	<DEL:-55>	DEL	DEL	-55	81.247	296.592	888	871	17	0.0191	novel	0.0405	0.0405	low_frequency	0.0851	0.0243	0.0387	0.00915	0.0234	0.0413	0.0865	0.0246	0.0387	0.00926	0.0247	0.682	1	1	1	1	0.687	1	1	1	1	0.0242	0.916	0.257	0.257	0.473	0.012	0.0228	0.453	difficult	GRCh38_AllTandemRepeatsandHomopolymers_slop5;GRCh38_AllTandemRepeats_gt100bp_slop5;GRCh38_allTandemRepeats;GRCh38_SimpleRepeat_homopolymer_4to6_slop5;GRCh38_AllTandemRepeats_201to10000bp_slop5;GRCh38_lowmappabilityall;GRCh38_nonunique_l100_m2_e1;GRCh38_alllowmapandsegdupregions;GRCh38_alldifficultregions	DNAJB6	ENSG00000105993	transcript	ENST00000634080.1	protein_coding	MODIFIER	intron_variant	DNAJB6	ENSG00000105993	transcript	ENST00000634080.1	protein_coding	MODIFIER	intron_variant	.	.	.	.	.	.	.	.
7	157400291	Sniffles2.INS.76C2M6	N	<INS:179>	INS	INS	179	55.709	115.479	888	881	7	0.00788	novel	0.546	0.454	common	0.714	0.448	0.574	0.43	0.474	0.55	0.72	0.451	0.578	0.432	0.479	0.0835	0.178	0.0832	0.204	0.126	0.0368	0.181	0.112	0.201	0.0907	0.562	0.854	0.837	0.84	0.863	0.459	0.45	0.926	confident	GRCh38_SimpleRepeat_homopolymer_4to6_slop5;GRCh38_notinalldifficultregions	DNAJB6	ENSG00000105993	transcript	ENST00000634080.1	protein_coding	MODIFIER	intron_variant	DNAJB6	ENSG00000105993	transcript	ENST00000634080.1	protein_coding	MODIFIER	intron_variant	.	.	.	.	.	.	.	.
7	157418937	Sniffles2.DEL.76D9M6	N	<DEL:-52>	DEL	DEL	-52	30.704	424.463	888	877	11	0.0124	novel	0.363	0.363	common	0.471	0.229	0.265	0.454	0.33	0.366	0.475	0.234	0.266	0.454	0.333	0.246	0.243	0.233	0.875	0.299	0.298	0.345	0.234	1	0.296	0.35	0.89	0.848	0.848	0.847	0.409	0.413	0.908	difficult	GRCh38_gclt25orgt65_slop50;GRCh38_AllTandemRepeats_51to200bp_slop5;GRCh38_AllTandemRepeatsandHomopolymers_slop5;GRCh38_AllTandemRepeats_gt100bp_slop5;GRCh38_allTandemRepeats;GRCh38_SimpleRepeat_homopolymer_4to6_slop5;GRCh38_alldifficultregions	DNAJB6-ENSG00000234210	ENSG00000105993-ENSG00000234210	intergenic_region	ENSG00000105993-ENSG00000234210	.	MODIFIER	intergenic_region	.	.	.	.	.	.	.	.	.	.	.	.	.	.	.
7	157430009	Sniffles2.DEL.76DCM6	N	<DEL:-684>	DEL	DEL	-684	237.724	275.748	888	862	26	0.0293	known	0.00225	0.00225	rare	0.0083	0	0	0	0	0.00232	0.00858	0	0	0	0	1	1	1	1	1	1	1	1	1	1	0.000563	0.994	0	0	0.401	0.00195	0.00278	0.709	difficult	GRCh38_AllTandemRepeatsandHomopolymers_slop5;GRCh38_AllTandemRepeats_gt100bp_slop5;GRCh38_allTandemRepeats;GRCh38_AllTandemRepeats_201to10000bp_slop5;GRCh38_SimpleRepeat_quadTR_20to50_slop5;GRCh38_alldifficultregions	DNAJB6-ENSG00000234210	ENSG00000105993-ENSG00000234210	intergenic_region	ENSG00000105993-ENSG00000234210	.	MODIFIER	intergenic_region	.	.	.	.	.	.	.	.	.	.	.	.	.	.	.
7	157430609	Sniffles2.DEL.76DDM6	N	<DEL:-60>	DEL	DEL	-60	35.028	197.491	888	881	7	0.00788	novel	0.556	0.444	common	0.851	0.41	0.417	0.604	0.357	0.561	0.851	0.416	0.419	0.607	0.363	0.201	1	0.634	0.871	0.739	0.201	1	0.634	0.869	0.742	0.556	0.887	0.872	0.883	0.85	0.52	0.517	0.894	difficult	GRCh38_AllTandemRepeatsandHomopolymers_slop5;GRCh38_AllTandemRepeats_gt100bp_slop5;GRCh38_allTandemRepeats;GRCh38_AllTandemRepeats_201to10000bp_slop5;GRCh38_alldifficultregions	DNAJB6-ENSG00000234210	ENSG00000105993-ENSG00000234210	intergenic_region	ENSG00000105993-ENSG00000234210	.	MODIFIER	intergenic_region	.	.	.	.	.	.	.	.	.	.	.	.	.	.	.
7	157431786	Sniffles2.INS.76C6M6	N	<INS:55>	INS	INS	55	74.588	293.7	888	866	22	0.0248	known	0.0158	0.0158	low_frequency	0.0581	0	0	0	0	0.0162	0.0598	0	0	0	0	0.565	1	1	1	1	0.576	1	1	1	1	0.013	0.983	0.63	0.63	0.623	0.00102	0.00164	0.535	difficult	GRCh38_AllTandemRepeats_51to200bp_slop5;GRCh38_AllTandemRepeatsandHomopolymers_slop5;GRCh38_allTandemRepeats;GRCh38_alldifficultregions	DNAJB6-ENSG00000234210	ENSG00000105993-ENSG00000234210	intergenic_region	ENSG00000105993-ENSG00000234210	.	MODIFIER	intergenic_region	.	.	.	.	.	.	.	.	.	.	.	.	.	.	.
7	157438056	Sniffles2.DEL.76DEM6	N	<DEL:-100>	DEL	DEL	-100	40.593	137.315	888	877	11	0.0124	novel	0.518	0.482	common	0.741	0.385	0.423	0.592	0.339	0.523	0.746	0.394	0.423	0.595	0.344	1	0.598	0.53	0.519	0.733	1	0.724	0.53	0.42	0.732	0.514	0.943	0.941	0.95	0.946	0.497	0.5	0.951	difficult	GRCh38_AllTandemRepeatsandHomopolymers_slop5;GRCh38_AllTandemRepeats_gt100bp_slop5;GRCh38_allTandemRepeats;GRCh38_SimpleRepeat_homopolymer_4to6_slop5;GRCh38_AllTandemRepeats_201to10000bp_slop5;GRCh38_alldifficultregions	DNAJB6-ENSG00000234210	ENSG00000105993-ENSG00000234210	intergenic_region	ENSG00000105993-ENSG00000234210	.	MODIFIER	intergenic_region	.	.	.	.	.	.	.	.	.	.	.	.	.	.	.
7	157439621	Sniffles2.DEL.76DFM6	N	<DEL:-55>	DEL	DEL	-55	40.011	122.636	888	879	9	0.0101	novel	0.512	0.488	common	0.73	0.382	0.423	0.585	0.333	0.515	0.735	0.389	0.423	0.585	0.334	1	1	0.53	0.524	0.304	1	1	0.53	0.524	0.3	0.505	0.938	0.939	0.945	0.945	0.497	0.497	0.955	difficult	GRCh38_AllTandemRepeatsandHomopolymers_slop5;GRCh38_AllTandemRepeats_gt100bp_slop5;GRCh38_allTandemRepeats;GRCh38_AllTandemRepeats_201to10000bp_slop5;GRCh38_alldifficultregions	DNAJB6-ENSG00000234210	ENSG00000105993-ENSG00000234210	intergenic_region	ENSG00000105993-ENSG00000234210	.	MODIFIER	intergenic_region	.	.	.	.	.	.	.	.	.	.	.	.	.	.	.
7	157441799	Sniffles2.DEL.76E0M6	N	<DEL:-52>	DEL	DEL	-52	118.673	334.497	888	874	14	0.0158	novel	0.212	0.212	common	0.359	0.153	0.184	0.0976	0.193	0.215	0.362	0.155	0.184	0.0982	0.2	0.00751	1	0.3	0.651	0.084	0.00496	1	0.3	0.652	0.14	0.2	0.854	0.718	0.718	0.814	0.118	0.127	0.886	difficult	GRCh38_gclt25orgt65_slop50;GRCh38_AllTandemRepeatsandHomopolymers_slop5;GRCh38_AllTandemRepeats_gt100bp_slop5;GRCh38_allTandemRepeats;GRCh38_AllTandemRepeats_201to10000bp_slop5;GRCh38_lowmappabilityall;GRCh38_nonunique_l100_m2_e1;GRCh38_alllowmapandsegdupregions;GRCh38_alldifficultregions	DNAJB6-ENSG00000234210	ENSG00000105993-ENSG00000234210	intergenic_region	ENSG00000105993-ENSG00000234210	.	MODIFIER	intergenic_region	.	.	.	.	.	.	.	.	.	.	.	.	.	.	.
7	157455846	Sniffles2.INS.76CAM6	N	<INS:2081>	INS	INS	2081	16.837	6.646	888	867	21	0.0236	novel	0.00169	0.00169	rare	0	0	0	0	0.00877	0.00173	0	0	0	0	0.00898	1	1	1	1	1	1	1	1	1	1	0.00113	0.999	0.667	0.667	0.464	0.000325	0.00135	0.22	difficult	GRCh38_gclt25orgt65_slop50;GRCh38_alldifficultregions	DNAJB6-ENSG00000234210	ENSG00000105993-ENSG00000234210	intergenic_region	ENSG00000105993-ENSG00000234210	.	MODIFIER	intergenic_region	.	.	.	.	.	.	.	.	.	.	.	.	.	.	.
7	157461551	Sniffles2.DEL.76E1M6	N	<DEL:-53>	DEL	DEL	-53	46.283	219.938	888	876	12	0.0135	novel	0.0552	0.0552	common	0.0705	0.122	0.0387	0.0183	0.0292	0.0559	0.0714	0.122	0.0392	0.0183	0.0305	1	0.00746	1	1	0.127	1	0.00746	1	1	0.132	0.0377	0.876	0.211	0.211	0.471	0.0157	0.0316	0.354	difficult	GRCh38_AllTandemRepeatsandHomopolymers_slop5;GRCh38_SimpleRepeat_diTR_11to50_slop5;GRCh38_AllTandemRepeats_gt100bp_slop5;GRCh38_allTandemRepeats;GRCh38_AllTandemRepeats_201to10000bp_slop5;GRCh38_alldifficultregions	ENSG00000234210;DNAJB6-ENSG00000234210	ENSG00000234210;ENSG00000105993-ENSG00000234210	transcript;intergenic_region	ENST00000444158.1;ENSG00000105993-ENSG00000234210	pseudogene;.	MODIFIER;MODIFIER	upstream_gene_variant;intergenic_region	.	.	.	.	.	.	.	.	.	.	.	.	.	.	.
7	157463865	Sniffles2.INS.76CDM6	N	<INS:84>	INS	INS	84	73.072	206.457	888	870	18	0.0203	novel	0.0698	0.0698	common	0.108	0.0312	0.0536	0.0274	0.105	0.0707	0.108	0.0317	0.0549	0.0276	0.11	1	1	0.382	0.107	1	1	1	0.389	0.107	1	0.0377	0.845	0.186	0.186	0.416	0.0387	0.0567	0.523	difficult	GRCh38_AllTandemRepeatsandHomopolymers_slop5;GRCh38_AllTandemRepeats_gt100bp_slop5;GRCh38_allTandemRepeats;GRCh38_SimpleRepeat_homopolymer_4to6_slop5;GRCh38_AllTandemRepeats_201to10000bp_slop5;GRCh38_lowmappabilityall;GRCh38_nonunique_l100_m2_e1;GRCh38_alllowmapandsegdupregions;GRCh38_alldifficultregions	ENSG00000234210;DNAJB6-ENSG00000234210	ENSG00000234210;ENSG00000105993-ENSG00000234210	transcript;intergenic_region	ENST00000444158.1;ENSG00000105993-ENSG00000234210	pseudogene;.	MODIFIER;MODIFIER	upstream_gene_variant;intergenic_region	.	.	.	.	.	.	.	.	.	.	.	.	.	.	.
7	157478547	Sniffles2.INS.76D2M6	N	<INS:70>	INS	INS	70	67.411	126.852	888	871	17	0.0191	novel	0.135	0.135	common	0.083	0.149	0.00893	0.296	0.164	0.135	0.0798	0.154	0.00915	0.298	0.163	0.212	0.091	1	0.262	0.575	0.174	0.0966	1	0.261	0.574	0.122	0.828	0.519	0.519	0.614	0.255	0.252	0.736	difficult	GRCh38_AllTandemRepeatsandHomopolymers_slop5;GRCh38_SimpleRepeat_diTR_11to50_slop5;GRCh38_AllTandemRepeats_gt100bp_slop5;GRCh38_allTandemRepeats;GRCh38_AllTandemRepeats_201to10000bp_slop5;GRCh38_SimpleRepeat_quadTR_20to50_slop5;GRCh38_alldifficultregions	ENSG00000234210	ENSG00000234210	transcript	ENST00000444158.1	pseudogene	MODIFIER	intron_variant	.	.	.	.	.	.	.	.	.	.	.	.	.	.	.
7	157482675	Sniffles2.INS.76D5M6	N	<INS:77>	INS	INS	77	68.497	187.367	888	886	2	0.00225	novel	0.791	0.209	common	0.658	0.868	0.881	0.829	0.79	0.791	0.658	0.871	0.881	0.829	0.788	0.393	0.133	0.474	0.419	0.355	0.393	0.129	0.474	0.419	0.356	0.827	0.698	0.697	0.445	0.57	0.882	0.831	0.588	difficult	GRCh38_AllTandemRepeatsandHomopolymers_slop5;GRCh38_AllTandemRepeats_gt100bp_slop5;GRCh38_allTandemRepeats;GRCh38_AllTandemRepeats_201to10000bp_slop5;GRCh38_alldifficultregions	ENSG00000234210	ENSG00000234210	transcript	ENST00000444158.1	pseudogene	MODIFIER	intron_variant	.	.	.	.	.	.	.	.	.	.	.	.	CTCF Binding Site	.	.
7	157483858	Sniffles2.INS.76D6M6	N	<INS:144>	INS	INS	144	52.021	102.381	888	868	20	0.0225	novel	0.22	0.22	common	0.027	0.309	0.289	0.284	0.286	0.22	0.0275	0.304	0.296	0.288	0.283	1	0.334	0.851	0.563	0.137	1	0.55	0.71	0.562	0.184	0.228	0.94	0.889	0.889	0.864	0.326	0.315	0.914	difficult	GRCh38_gclt25orgt65_slop50;GRCh38_AllTandemRepeats_51to200bp_slop5;GRCh38_AllTandemRepeatsandHomopolymers_slop5;GRCh38_AllTandemRepeats_gt100bp_slop5;GRCh38_allTandemRepeats;GRCh38_SimpleRepeat_homopolymer_4to6_slop5;GRCh38_alldifficultregions	ENSG00000234210	ENSG00000234210	transcript	ENST00000444158.1	pseudogene	MODIFIER	intron_variant	.	.	.	.	.	.	.	.	.	.	.	.	.	.	.
7	157501036	Sniffles2.DEL.7707M6	N	<DEL:-58>	DEL	DEL	-58	67.662	239.294	888	868	20	0.0225	novel	0.0439	0.0439	low_frequency	0.116	0.0312	0.0149	0.0183	0.00585	0.0449	0.118	0.0317	0.0152	0.0184	0.00621	1	0.121	1	0.0454	1	1	0.122	1	0.0457	1	0.0417	0.948	0.63	0.63	0.749	0.00856	0.0174	0.412	difficult	GRCh38_gclt25orgt65_slop50;GRCh38_AllTandemRepeatsandHomopolymers_slop5;GRCh38_AllTandemRepeats_gt100bp_slop5;GRCh38_allTandemRepeats;GRCh38_SimpleRepeat_homopolymer_4to6_slop5;GRCh38_AllTandemRepeats_201to10000bp_slop5;GRCh38_lowmappabilityall;GRCh38_nonunique_l100_m2_e1;GRCh38_alllowmapandsegdupregions;GRCh38_alldifficultregions	ENSG00000223872;ENSG00000234210;ENSG00000234210-ENSG00000223872	ENSG00000223872;ENSG00000234210;ENSG00000234210-ENSG00000223872	transcript;transcript;intergenic_region	ENST00000665840.1;ENST00000444158.1;ENSG00000234210-ENSG00000223872	pseudogene;pseudogene;.	MODIFIER;MODIFIER;MODIFIER	upstream_gene_variant;downstream_gene_variant;intergenic_region	.	.	.	.	.	.	.	.	.	.	.	.	.	.	.
7	157509282	Sniffles2.DEL.7708M6	N	<DEL:-54>	DEL	DEL	-54	80.714	187.646	888	869	19	0.0214	novel	0.0563	0.0563	common	0.0415	0.0972	0.0684	0.0305	0.0556	0.057	0.042	0.0993	0.0684	0.0285	0.0579	0.337	0.622	1	1	1	0.34	0.626	1	1	1	0.0524	0.925	0.557	0.557	0.718	0.0438	0.0438	0.824	difficult	GRCh38_AllTandemRepeatsandHomopolymers_slop5;GRCh38_AllTandemRepeats_gt100bp_slop5;GRCh38_allTandemRepeats;GRCh38_SimpleRepeat_homopolymer_4to6_slop5;GRCh38_AllTandemRepeats_201to10000bp_slop5;GRCh38_lowmappabilityall;GRCh38_nonunique_l100_m2_e1;GRCh38_alllowmapandsegdupregions;GRCh38_alldifficultregions	ENSG00000223872-ENSG00000233191	ENSG00000223872-ENSG00000233191	intergenic_region	ENSG00000223872-ENSG00000233191	.	MODIFIER	intergenic_region	.	.	.	.	.	.	.	.	.	.	.	.	.	.	.
7	157513560	Sniffles2.INS.76F8M6	N	<INS:52>	INS	INS	52	58.638	399.953	888	865	23	0.0259	novel	0.00113	0.00113	rare	0	0	0	0.00305	0.00292	0.00116	0	0	0	0.00312	0.00303	1	1	1	1	1	1	1	1	1	1	0	0.998	0	0	0.243	0.000267	0.0019	0.269	difficult	GRCh38_AllTandemRepeats_51to200bp_slop5;GRCh38_AllTandemRepeatsandHomopolymers_slop5;GRCh38_AllTandemRepeats_gt100bp_slop5;GRCh38_allTandemRepeats;GRCh38_alldifficultregions	ENSG00000233191;ENSG00000233191	ENSG00000233191;ENSG00000233191	transcript;gene_variant	ENST00000648425.1;ENSG00000233191	pseudogene;.	MODIFIER;MODIFIER	upstream_gene_variant;intragenic_variant	.	.	.	.	.	.	.	.	.	.	.	.	Enhancer	.	.
7	157525112	Sniffles2.INS.76FAM6	N	<INS:52>	INS	INS	52	50.129	420.608	888	861	27	0.0304	novel	0.00225	0.00225	rare	0.00208	0.00347	0.00298	0	0.00292	0.00232	0.00215	0.0036	0.00307	0	0.00301	1	1	1	1	1	1	1	1	1	1	0	0.995	0	0	0.0474	6.04e-05	0.000164	0.207	difficult	GRCh38_AllTandemRepeatsandHomopolymers_slop5;GRCh38_AllTandemRepeats_gt100bp_slop5;GRCh38_allTandemRepeats;GRCh38_AllTandemRepeats_201to10000bp_slop5;GRCh38_alldifficultregions	ENSG00000280266;ENSG00000233191-ENSG00000280266	ENSG00000280266;ENSG00000233191-ENSG00000280266	transcript;intergenic_region	ENST00000624122.1;ENSG00000233191-ENSG00000280266	TEC;.	MODIFIER;MODIFIER	upstream_gene_variant;intergenic_region	.	.	.	.	.	.	.	.	.	.	.	.	.	.	.
7	157525688	Sniffles2.DEL.770AM6	N	<DEL:-57>	DEL	DEL	-57	45.231	349.418	888	871	17	0.0191	novel	0.259	0.259	common	0.317	0.295	0.0476	0.433	0.187	0.264	0.321	0.301	0.0491	0.433	0.193	0.457	0.164	1	0.874	0.615	0.456	0.229	1	0.874	0.623	0.26	0.923	0.884	0.884	0.903	0.424	0.426	0.934	difficult	GRCh38_AllTandemRepeatsandHomopolymers_slop5;GRCh38_AllTandemRepeats_gt100bp_slop5;GRCh38_allTandemRepeats;GRCh38_SimpleRepeat_homopolymer_4to6_slop5;GRCh38_AllTandemRepeats_201to10000bp_slop5;GRCh38_alldifficultregions	ENSG00000280266;ENSG00000233191-ENSG00000280266	ENSG00000280266;ENSG00000233191-ENSG00000280266	transcript;intergenic_region	ENST00000624122.1;ENSG00000233191-ENSG00000280266	TEC;.	MODIFIER;MODIFIER	upstream_gene_variant;intergenic_region	.	.	.	.	.	.	.	.	.	.	.	.	TF binding	.	.
7	157534131	Sniffles2.INS.76FCM6	N	<INS:212>	INS	INS	212	105.019	371.244	888	858	30	0.0338	novel	0.0118	0.0118	low_frequency	0.0436	0	0	0	0	0.0122	0.0451	0	0	0	0	0.000358	1	1	1	1	0.000408	1	1	1	1	0.0118	0.989	0.647	0.647	0.796	0.00138	0.00198	0.687	confident	GRCh38_ancestry_Neanderthal;GRCh38_notinalldifficultregions	PTPRN2;ENSG00000280266-PTPRN2	ENSG00000155093;ENSG00000280266-ENSG00000155093	transcript;intergenic_region	ENST00000389418.9;ENSG00000280266-ENSG00000155093	protein_coding;.	MODIFIER;MODIFIER	downstream_gene_variant;intergenic_region	.	.	.	.	.	.	.	.	.	.	.	.	.	.	.
7	157542436	Sniffles2.INS.76FBM6	N	<INS:1736>	INS	INS	1736	3.111	5.958	888	860	28	0.0315	novel	0.0135	0.0135	low_frequency	0.0498	0	0	0	0	0.014	0.0517	0	0	0	0	0.106	1	1	1	1	0.113	1	1	1	1	0.0141	0.994	0.864	0.864	0.928	0.00146	0.00176	0.809	difficult	GRCh38_ancestry_Neanderthal;GRCh38_gclt25orgt65_slop50;GRCh38_alldifficultregions	PTPRN2	ENSG00000155093	transcript	ENST00000389418.9	protein_coding	MODIFIER	intron_variant	PTPRN2	ENSG00000155093	transcript	ENST00000389418.9	protein_coding	MODIFIER	intron_variant	.	.	.	.	.	.	Enhancer	.
7	157542663	Sniffles2.INV.7718M6	N	<INV:96>	INV	OTHER	96	130.672	236.012	888	860	28	0.0315	novel	0.00113	0.00113	rare	0.00208	0	0	0	0.00292	0.00116	0.00218	0	0	0	0.00299	1	1	1	1	1	1	1	1	1	1	0.000563	0.997	0	0	0.539	0.000206	0.0022	0.227	confident	GRCh38_ancestry_Neanderthal;GRCh38_gclt25orgt65_slop50;GRCh38_alldifficultregions;GRCh38_notinalldifficultregions	PTPRN2	ENSG00000155093	transcript	ENST00000389418.9	protein_coding	MODIFIER	intron_variant	PTPRN2	ENSG00000155093	transcript	ENST00000389418.9	protein_coding	MODIFIER	intron_variant	.	.	.	.	.	.	.	.
7	157548293	Sniffles2.INS.76FDM6	N	<INS:54>	INS	INS	54	59.605	529.056	888	860	28	0.0315	known	0.00169	0.00169	rare	0.00622	0	0	0	0	0.00174	0.00647	0	0	0	0	1	1	1	1	1	1	1	1	1	1	0.00113	0.999	0.667	0.667	0.917	0.000128	0.000144	0.89	confident	GRCh38_ancestry_Neanderthal;GRCh38_notinalldifficultregions	PTPRN2	ENSG00000155093	transcript	ENST00000389418.9	protein_coding	MODIFIER	intron_variant	PTPRN2	ENSG00000155093	transcript	ENST00000389418.9	protein_coding	MODIFIER	intron_variant	.	.	.	.	.	.	.	.
7	157551778	Sniffles2.DEL.770EM6	N	<DEL:-56>	DEL	DEL	-56	57.578	228.224	888	868	20	0.0225	novel	0.00619	0.00619	low_frequency	0.0104	0.00347	0.00595	0.00305	0.00585	0.00634	0.0106	0.00355	0.0061	0.00311	0.00599	0.0207	1	1	1	1	0.0213	1	1	1	1	0.00282	0.983	0	0	0.481	0.00423	0.00601	0.569	difficult	GRCh38_ancestry_Neanderthal;GRCh38_gclt25orgt65_slop50;GRCh38_AllTandemRepeatsandHomopolymers_slop5;GRCh38_AllTandemRepeats_gt100bp_slop5;GRCh38_allTandemRepeats;GRCh38_SimpleRepeat_homopolymer_4to6_slop5;GRCh38_AllTandemRepeats_201to10000bp_slop5;GRCh38_alldifficultregions	PTPRN2	ENSG00000155093	transcript	ENST00000389418.9	protein_coding	MODIFIER	intron_variant	PTPRN2	ENSG00000155093	transcript	ENST00000389418.9	protein_coding	MODIFIER	intron_variant	.	.	.	.	.	.	.	.
7	157554259	Sniffles2.DEL.770FM6	N	<DEL:-55>	DEL	DEL	-55	72.249	360.443	888	865	23	0.0259	novel	0.045	0.045	low_frequency	0.129	0.0174	0	0.0244	0.0146	0.0468	0.133	0.018	0	0.0247	0.0152	1	1	1	1	1	1	1	1	1	1	0.0428	0.93	0.566	0.566	0.667	0.0273	0.0301	0.744	difficult	GRCh38_gclt25orgt65_slop50;GRCh38_AllTandemRepeatsandHomopolymers_slop5;GRCh38_AllTandemRepeats_gt100bp_slop5;GRCh38_allTandemRepeats;GRCh38_AllTandemRepeats_201to10000bp_slop5;GRCh38_lowmappabilityall;GRCh38_nonunique_l100_m2_e1;GRCh38_alllowmapandsegdupregions;GRCh38_alldifficultregions	PTPRN2	ENSG00000155093	transcript	ENST00000389418.9	protein_coding	MODIFIER	intron_variant	PTPRN2	ENSG00000155093	transcript	ENST00000389418.9	protein_coding	MODIFIER	intron_variant	.	.	.	.	.	.	.	.
7	157558090	Sniffles2.INS.7700M6	N	<INS:333>	INS	INS	333	86.087	73.915	888	875	13	0.0146	known	0.365	0.365	common	0.51	0.34	0.158	0.488	0.269	0.369	0.513	0.343	0.162	0.491	0.271	0.7	0.136	0.138	0.756	0.173	0.795	0.137	0.143	0.755	0.17	0.368	0.913	0.891	0.891	0.919	0.46	0.458	0.965	confident	GRCh38_ancestry_Neanderthal;GRCh38_SimpleRepeat_homopolymer_4to6_slop5;GRCh38_notinalldifficultregions	PTPRN2	ENSG00000155093	transcript	ENST00000389418.9	protein_coding	MODIFIER	intron_variant	PTPRN2	ENSG00000155093	transcript	ENST00000389418.9	protein_coding	MODIFIER	intron_variant	.	.	.	.	.	.	.	.
7	157562898	Sniffles2.DEL.7711M6	N	<DEL:-70>	DEL	DEL	-70	102.566	146.184	888	867	21	0.0236	novel	0.00169	0.00169	rare	0.00208	0.00347	0	0	0.00292	0.00173	0.00214	0.0035	0	0	0.00301	1	1	1	1	1	1	1	1	1	1	0.000563	0.995	0	0	0.464	0.00856	0.00657	0.563	difficult	GRCh38_ancestry_Neanderthal;GRCh38_AllTandemRepeatsandHomopolymers_slop5;GRCh38_AllTandemRepeats_gt100bp_slop5;GRCh38_allTandemRepeats;GRCh38_AllTandemRepeats_201to10000bp_slop5;GRCh38_alldifficultregions	PTPRN2	ENSG00000155093	transcript	ENST00000389418.9	protein_coding	MODIFIER	intron_variant	PTPRN2	ENSG00000155093	transcript	ENST00000389418.9	protein_coding	MODIFIER	intron_variant	.	.	.	.	.	.	.	.
7	157580784	Sniffles2.DEL.7714M6	N	<DEL:-55>	DEL	DEL	-55	54.743	297.084	888	868	20	0.0225	novel	0.00788	0.00788	low_frequency	0.00415	0.00694	0.00298	0.00915	0.0175	0.00806	0.00418	0.00725	0.00305	0.00932	0.0181	1	1	1	1	1	1	1	1	1	1	0.00282	0.979	0	0	0.418	0.00549	0.00888	0.489	difficult	GRCh38_gclt25orgt65_slop50;GRCh38_AllTandemRepeatsandHomopolymers_slop5;GRCh38_AllTandemRepeats_gt100bp_slop5;GRCh38_allTandemRepeats;GRCh38_SimpleRepeat_homopolymer_4to6_slop5;GRCh38_AllTandemRepeats_201to10000bp_slop5;GRCh38_lowmappabilityall;GRCh38_nonunique_l100_m2_e1;GRCh38_chainSelf;GRCh38_alllowmapandsegdupregions;GRCh38_alldifficultregions	PTPRN2	ENSG00000155093	transcript	ENST00000389418.9	protein_coding	MODIFIER	intron_variant	PTPRN2	ENSG00000155093	transcript	ENST00000389418.9	protein_coding	MODIFIER	intron_variant	.	.	.	.	.	.	.	.
7	157582491	Sniffles2.DEL.7715M6	N	<DEL:-1008>	DEL	DEL	-1008	334.927	252.272	888	862	26	0.0293	known	0.00113	0.00113	rare	0	0.00347	0	0.00305	0	0.00116	0	0.0036	0	0.00318	0	1	1	1	1	1	1	1	1	1	1	0.000563	0.997	0	0	0.25	0.00205	0.00193	0.694	confident	GRCh38_AllHomopolymers_gt6bp_imperfectgt10bp_slop5;GRCh38_AllTandemRepeatsandHomopolymers_slop5;GRCh38_SimpleRepeat_homopolymer_gt11_slop5;GRCh38_allTandemRepeats;GRCh38_SimpleRepeat_homopolymer_7to11_slop5;GRCh38_SimpleRepeat_homopolymer_4to6_slop5;GRCh38_AllTandemRepeats_lt51bp_slop5;GRCh38_SimpleRepeat_imperfecthomopolgt20_slop5;GRCh38_SimpleRepeat_imperfecthomopolgt10_slop5;GRCh38_lowmappabilityall;GRCh38_nonunique_l100_m2_e1;GRCh38_alllowmapandsegdupregions;GRCh38_alldifficultregions;GRCh38_notinalldifficultregions	PTPRN2	ENSG00000155093	transcript	ENST00000389418.9	protein_coding	MODIFIER	intron_variant	PTPRN2	ENSG00000155093	transcript	ENST00000389418.9	protein_coding	MODIFIER	intron_variant	.	.	.	.	.	.	.	.
7	157592736	Sniffles2.INS.7703M6	N	<INS:62>	INS	INS	62	46.28	397.315	888	865	23	0.0259	novel	0.00338	0.00338	rare	0.00622	0	0.00595	0	0.00292	0.00347	0.00628	0	0.0061	0	0.00309	1	1	1	1	1	1	1	1	1	1	0.00169	0.99	0	0	0.396	0.000125	0.000405	0.354	difficult	GRCh38_AllTandemRepeatsandHomopolymers_slop5;GRCh38_AllTandemRepeats_gt100bp_slop5;GRCh38_allTandemRepeats;GRCh38_AllTandemRepeats_201to10000bp_slop5;GRCh38_alldifficultregions	PTPRN2	ENSG00000155093	transcript	ENST00000389418.9	protein_coding	MODIFIER	intron_variant	PTPRN2	ENSG00000155093	transcript	ENST00000389418.9	protein_coding	MODIFIER	intron_variant	.	.	.	.	.	.	.	.
7	157592835	Sniffles2.DEL.7716M6	N	<DEL:-58>	DEL	DEL	-58	66.749	273.099	888	865	23	0.0259	novel	0.00338	0.00338	rare	0	0.0104	0	0.00305	0.00585	0.00347	0	0.0106	0	0.00314	0.00614	1	1	1	1	1	1	1	1	1	1	0.00169	0.992	0.167	0.167	0.471	0.00331	0.00427	0.609	difficult	GRCh38_AllTandemRepeatsandHomopolymers_slop5;GRCh38_AllTandemRepeats_gt100bp_slop5;GRCh38_allTandemRepeats;GRCh38_AllTandemRepeats_201to10000bp_slop5;GRCh38_lowmappabilityall;GRCh38_nonunique_l100_m2_e1;GRCh38_alllowmapandsegdupregions;GRCh38_alldifficultregions	PTPRN2	ENSG00000155093	transcript	ENST00000389418.9	protein_coding	MODIFIER	intron_variant	PTPRN2	ENSG00000155093	transcript	ENST00000389418.9	protein_coding	MODIFIER	intron_variant	.	.	.	.	.	.	.	.
7	157595504	Sniffles2.DEL.7717M6	N	<DEL:-76>	DEL	DEL	-76	50.7	177.264	888	874	14	0.0158	novel	0.234	0.234	common	0.322	0.24	0.214	0.186	0.17	0.237	0.324	0.243	0.218	0.189	0.174	0.238	0.653	0.356	0.298	0.275	0.242	0.651	0.36	0.3	0.283	0.244	0.925	0.89	0.89	0.912	0.18	0.183	0.956	difficult	GRCh38_AllTandemRepeatsandHomopolymers_slop5;GRCh38_AllTandemRepeats_gt100bp_slop5;GRCh38_allTandemRepeats;GRCh38_AllTandemRepeats_201to10000bp_slop5;GRCh38_alldifficultregions	PTPRN2	ENSG00000155093	transcript	ENST00000389418.9	protein_coding	MODIFIER	intron_variant	PTPRN2	ENSG00000155093	transcript	ENST00000389418.9	protein_coding	MODIFIER	intron_variant	.	.	.	.	.	TF binding	.	.
7	157595556	Sniffles2.INS.7705M6	N	<INS:115>	INS	INS	115	64.937	127.267	888	869	19	0.0214	novel	0.071	0.071	common	0.135	0.0451	0.134	0.0061	0.00292	0.0725	0.136	0.0461	0.136	0.00633	0.00303	0.781	1	0.503	1	1	0.781	1	0.507	1	1	0.0664	0.954	0.752	0.752	0.855	0.00448	0.00492	0.823	difficult	GRCh38_AllTandemRepeatsandHomopolymers_slop5;GRCh38_AllTandemRepeats_gt100bp_slop5;GRCh38_allTandemRepeats;GRCh38_AllTandemRepeats_201to10000bp_slop5;GRCh38_alldifficultregions	PTPRN2	ENSG00000155093	transcript	ENST00000389418.9	protein_coding	MODIFIER	intron_variant	PTPRN2	ENSG00000155093	transcript	ENST00000389418.9	protein_coding	MODIFIER	intron_variant	.	.	.	.	.	TF binding	.	.
7	157598152	Sniffles2.DEL.7734M6	N	<DEL:-57>	DEL	DEL	-57	57.668	451.664	888	864	24	0.027	novel	0.0507	0.0507	common	0.168	0.0174	0	0	0.0117	0.0515	0.17	0.0176	0	0	0.0122	0.821	1	1	1	1	1	1	1	1	1	0.0518	0.958	0.786	0.786	0.799	0.0174	0.0179	0.679	confident	GRCh38_SimpleRepeat_homopolymer_4to6_slop5;GRCh38_notinalldifficultregions	PTPRN2	ENSG00000155093	transcript	ENST00000389418.9	protein_coding	MODIFIER	intron_variant	PTPRN2	ENSG00000155093	transcript	ENST00000389418.9	protein_coding	MODIFIER	intron_variant	.	.	.	.	.	.	.	.
7	157598547	Sniffles2.INS.7724M6	N	<INS:67>	INS	INS	67	101.609	367.567	888	862	26	0.0293	novel	0.00113	0.00113	rare	0	0.00347	0	0.00305	0	0.00116	0	0.00357	0	0.00314	0	1	1	1	1	1	1	1	1	1	1	0	0.998	0	0	0.124	0.00131	0.00144	0.453	difficult	GRCh38_AllTandemRepeats_51to200bp_slop5;GRCh38_AllTandemRepeatsandHomopolymers_slop5;GRCh38_AllTandemRepeats_gt100bp_slop5;GRCh38_allTandemRepeats;GRCh38_alldifficultregions	PTPRN2	ENSG00000155093	transcript	ENST00000389418.9	protein_coding	MODIFIER	intron_variant	PTPRN2	ENSG00000155093	transcript	ENST00000389418.9	protein_coding	MODIFIER	intron_variant	.	.	.	.	.	.	.	.
7	157599935	Sniffles2.DEL.7735M6	N	<DEL:-58>	DEL	DEL	-58	69.665	366.723	888	864	24	0.027	novel	0.00225	0.00225	rare	0.00622	0	0	0.00305	0	0.00231	0.00636	0	0	0.00318	0	1	1	1	1	1	1	1	1	1	1	0.00113	0.995	0.25	0.25	0.417	0.00275	0.00304	0.599	difficult	GRCh38_gclt25orgt65_slop50;GRCh38_AllTandemRepeatsandHomopolymers_slop5;GRCh38_AllTandemRepeats_gt100bp_slop5;GRCh38_allTandemRepeats;GRCh38_AllTandemRepeats_201to10000bp_slop5;GRCh38_lowmappabilityall;GRCh38_nonunique_l100_m2_e1;GRCh38_chainSelf;GRCh38_alllowmapandsegdupregions;GRCh38_alldifficultregions	PTPRN2	ENSG00000155093	transcript	ENST00000389418.9	protein_coding	MODIFIER	intron_variant	PTPRN2	ENSG00000155093	transcript	ENST00000389418.9	protein_coding	MODIFIER	intron_variant	.	.	.	.	.	.	.	.
7	157611850	Sniffles2.INS.7726M6	N	<INS:54>	INS	INS	54	52.634	303.251	888	867	21	0.0236	novel	0.0141	0.0141	low_frequency	0.0456	0.00347	0.00595	0	0	0.0144	0.0468	0.00352	0.00602	0	0	0.395	1	1	1	1	0.403	1	1	1	1	0.00619	0.981	0.375	0.375	0.66	0.00112	0.00189	0.549	difficult	GRCh38_gclt25orgt65_slop50;GRCh38_AllTandemRepeatsandHomopolymers_slop5;GRCh38_AllTandemRepeats_gt100bp_slop5;GRCh38_allTandemRepeats;GRCh38_AllTandemRepeats_201to10000bp_slop5;GRCh38_alldifficultregions	ENSG00000222012;PTPRN2	ENSG00000222012;ENSG00000155093	transcript;transcript	ENST00000409610.1;ENST00000389418.9	pseudogene;protein_coding	MODIFIER;MODIFIER	upstream_gene_variant;intron_variant	PTPRN2	ENSG00000155093	transcript	ENST00000389418.9	protein_coding	MODIFIER	intron_variant	.	.	.	.	.	.	.	.
7	157611863	Sniffles2.DEL.7738M6	N	<DEL:-51>	DEL	DEL	-51	68.377	286.421	888	864	24	0.027	novel	0.0135	0.0135	low_frequency	0.00622	0.0174	0	0.0152	0.0322	0.0139	0.00647	0.0176	0	0.0157	0.0333	1	1	1	1	1	1	1	1	1	1	0.00901	0.968	0.25	0.25	0.462	0.0114	0.0182	0.518	difficult	GRCh38_gclt25orgt65_slop50;GRCh38_AllTandemRepeatsandHomopolymers_slop5;GRCh38_AllTandemRepeats_gt100bp_slop5;GRCh38_allTandemRepeats;GRCh38_SimpleRepeat_homopolymer_4to6_slop5;GRCh38_AllTandemRepeats_201to10000bp_slop5;GRCh38_alldifficultregions	ENSG00000222012;PTPRN2	ENSG00000222012;ENSG00000155093	transcript;transcript	ENST00000409610.1;ENST00000389418.9	pseudogene;protein_coding	MODIFIER;MODIFIER	upstream_gene_variant;intron_variant	PTPRN2	ENSG00000155093	transcript	ENST00000389418.9	protein_coding	MODIFIER	intron_variant	.	.	.	.	.	.	.	.
7	157617033	Sniffles2.DEL.7739M6	N	<DEL:-51>	DEL	DEL	-51	69.858	305.408	888	863	25	0.0282	novel	0.00563	0.00563	low_frequency	0.0124	0	0.00893	0	0.00292	0.00579	0.0128	0	0.00909	0	0.00307	1	1	0.00895	1	1	1	1	0.00912	1	1	0.00169	0.989	0.111	0.111	0.399	0.000171	0.000511	0.26	confident	GRCh38_SimpleRepeat_homopolymer_4to6_slop5;GRCh38_notinalldifficultregions	PTPRN2;ENSG00000222012	ENSG00000155093;ENSG00000222012	transcript;transcript	ENST00000389418.9;ENST00000409610.1	protein_coding;pseudogene	MODIFIER;MODIFIER	intron_variant;non_coding_transcript_exon_variant	PTPRN2	ENSG00000155093	transcript	ENST00000389418.9	protein_coding	MODIFIER	intron_variant	.	.	.	.	.	.	.	.
7	157617379	Sniffles2.INS.7727M6	N	<INS:64>	INS	INS	64	65.655	212.692	888	863	25	0.0282	novel	0.00113	0.00113	rare	0.00415	0	0	0	0	0.00116	0.00427	0	0	0	0	1	1	1	1	1	1	1	1	1	1	0.000563	0.997	0	0	0.383	1.23e-05	6.62e-05	0.219	difficult	GRCh38_gclt25orgt65_slop50;GRCh38_AllTandemRepeatsandHomopolymers_slop5;GRCh38_AllTandemRepeats_gt100bp_slop5;GRCh38_allTandemRepeats;GRCh38_AllTandemRepeats_201to10000bp_slop5;GRCh38_lowmappabilityall;GRCh38_nonunique_l100_m2_e1;GRCh38_alllowmapandsegdupregions;GRCh38_alldifficultregions	PTPRN2;ENSG00000222012	ENSG00000155093;ENSG00000222012	transcript;transcript	ENST00000389418.9;ENST00000409610.1	protein_coding;pseudogene	MODIFIER;MODIFIER	intron_variant;non_coding_transcript_exon_variant	PTPRN2	ENSG00000155093	transcript	ENST00000389418.9	protein_coding	MODIFIER	intron_variant	.	.	.	.	.	.	.	.
7	157620992	Sniffles2.DEL.773BM6	N	<DEL:-64>	DEL	DEL	-64	68.265	224.591	888	869	19	0.0214	novel	0.0721	0.0721	common	0.0705	0.0694	0.00298	0.122	0.0965	0.0731	0.0705	0.0709	0.00301	0.124	0.0988	0.0997	0.507	1	0.0678	0.656	0.0921	0.515	1	0.0726	0.662	0.0529	0.912	0.479	0.479	0.585	0.116	0.127	0.673	difficult	GRCh38_gclt25orgt65_slop50;GRCh38_AllTandemRepeatsandHomopolymers_slop5;GRCh38_AllTandemRepeats_gt100bp_slop5;GRCh38_allTandemRepeats;GRCh38_SimpleRepeat_homopolymer_4to6_slop5;GRCh38_AllTandemRepeats_201to10000bp_slop5;GRCh38_alldifficultregions	ENSG00000222012;PTPRN2	ENSG00000222012;ENSG00000155093	transcript;transcript	ENST00000409610.1;ENST00000389418.9	pseudogene;protein_coding	MODIFIER;MODIFIER	downstream_gene_variant;intron_variant	PTPRN2	ENSG00000155093	transcript	ENST00000389418.9	protein_coding	MODIFIER	intron_variant	.	.	.	.	.	.	.	.
7	157621218	Sniffles2.INS.7728M6	N	<INS:66>	INS	INS	66	70.678	99.485	888	885	3	0.00338	novel	0.554	0.446	common	0.606	0.583	0.545	0.439	0.573	0.554	0.604	0.583	0.545	0.441	0.573	5.34e-07	0.23	0.00814	1	0.536	4.68e-07	0.23	0.00814	1	0.536	0.585	0.65	0.648	0.609	0.648	0.444	0.44	0.787	difficult	GRCh38_gclt25orgt65_slop50;GRCh38_AllTandemRepeatsandHomopolymers_slop5;GRCh38_AllTandemRepeats_gt100bp_slop5;GRCh38_allTandemRepeats;GRCh38_SimpleRepeat_homopolymer_4to6_slop5;GRCh38_AllTandemRepeats_201to10000bp_slop5;GRCh38_alldifficultregions	ENSG00000222012;PTPRN2	ENSG00000222012;ENSG00000155093	transcript;transcript	ENST00000409610.1;ENST00000389418.9	pseudogene;protein_coding	MODIFIER;MODIFIER	downstream_gene_variant;intron_variant	PTPRN2	ENSG00000155093	transcript	ENST00000389418.9	protein_coding	MODIFIER	intron_variant	.	.	.	.	.	.	.	.
7	157646950	Sniffles2.DEL.773EM6	N	<DEL:-2073>	DEL	DEL	-2073	160.812	103.904	888	866	22	0.0248	novel	0.071	0.071	common	0.0145	0.0347	0.238	0	0.0848	0.0728	0.0152	0.0352	0.244	0	0.0858	0.000454	1	1	1	1	0.000494	1	0.835	1	1	0.0569	0.913	0.509	0.509	0.607	0.00497	0.00991	0.397	difficult	GRCh38_AllTandemRepeatsandHomopolymers_slop5;GRCh38_AllTandemRepeats_gt100bp_slop5;GRCh38_allTandemRepeats;GRCh38_AllTandemRepeats_201to10000bp_slop5;GRCh38_lowmappabilityall;GRCh38_nonunique_l100_m2_e1;GRCh38_nonunique_l250_m0_e0;GRCh38_segdups;GRCh38_alllowmapandsegdupregions;GRCh38_alldifficultregions	PTPRN2	ENSG00000155093	transcript	ENST00000389418.9	protein_coding	MODIFIER	intron_variant	PTPRN2	ENSG00000155093	transcript	ENST00000389418.9	protein_coding	MODIFIER	intron_variant	.	.	.	.	.	.	.	.
7	157647180	Sniffles2.DEL.773FM6	N	<DEL:-99>	DEL	DEL	-99	112.879	399.042	888	864	24	0.027	novel	0.00957	0.00957	low_frequency	0.00622	0.00694	0.00893	0.0122	0.0146	0.00984	0.00647	0.00704	0.00926	0.0125	0.0149	0.00624	1	1	0.0183	1	0.00648	1	1	0.0188	1	0.00282	0.977	0	0	0.385	0.00376	0.00461	0.486	difficult	GRCh38_AllTandemRepeatsandHomopolymers_slop5;GRCh38_AllTandemRepeats_gt100bp_slop5;GRCh38_allTandemRepeats;GRCh38_AllTandemRepeats_201to10000bp_slop5;GRCh38_lowmappabilityall;GRCh38_nonunique_l100_m2_e1;GRCh38_segdups;GRCh38_alllowmapandsegdupregions;GRCh38_alldifficultregions	PTPRN2	ENSG00000155093	transcript	ENST00000389418.9	protein_coding	MODIFIER	intron_variant	PTPRN2	ENSG00000155093	transcript	ENST00000389418.9	protein_coding	MODIFIER	intron_variant	.	.	.	.	.	.	.	.
7	157647355	Sniffles2.DEL.7740M6	N	<DEL:-710>	DEL	DEL	-710	235.733	234.342	888	884	4	0.00451	novel	0.523	0.477	common	0.537	0.618	0.39	0.592	0.488	0.526	0.544	0.618	0.392	0.592	0.488	1.49e-09	5.14e-07	4.86e-05	4.44e-06	1.79e-06	1.86e-10	5.14e-07	4.32e-05	4.44e-06	1.79e-06	0.574	0.553	0.543	0.546	0.555	0.704	0.676	0.582	difficult	GRCh38_AllTandemRepeatsandHomopolymers_slop5;GRCh38_AllTandemRepeats_gt100bp_slop5;GRCh38_allTandemRepeats;GRCh38_AllTandemRepeats_201to10000bp_slop5;GRCh38_lowmappabilityall;GRCh38_nonunique_l100_m2_e1;GRCh38_nonunique_l250_m0_e0;GRCh38_segdups;GRCh38_alllowmapandsegdupregions;GRCh38_alldifficultregions	PTPRN2	ENSG00000155093	transcript	ENST00000389418.9	protein_coding	MODIFIER	intron_variant	PTPRN2	ENSG00000155093	transcript	ENST00000389418.9	protein_coding	MODIFIER	intron_variant	.	.	.	.	.	.	.	.
7	157647530	Sniffles2.DEL.7741M6	N	<DEL:-1087>	DEL	DEL	-1087	154.425	235.436	888	860	28	0.0315	novel	0.0479	0.0479	low_frequency	0.0208	0.0521	0.0566	0.0427	0.079	0.0494	0.0217	0.0532	0.0579	0.0443	0.0808	1	0.0439	1	1	1	1	0.0457	1	1	1	0.0276	0.873	0.0976	0.0976	0.469	0.0237	0.0324	0.572	difficult	GRCh38_AllTandemRepeatsandHomopolymers_slop5;GRCh38_AllTandemRepeats_gt100bp_slop5;GRCh38_allTandemRepeats;GRCh38_AllTandemRepeats_201to10000bp_slop5;GRCh38_lowmappabilityall;GRCh38_nonunique_l100_m2_e1;GRCh38_nonunique_l250_m0_e0;GRCh38_segdups;GRCh38_alllowmapandsegdupregions;GRCh38_alldifficultregions	PTPRN2	ENSG00000155093	transcript	ENST00000389418.9	protein_coding	MODIFIER	intron_variant	PTPRN2	ENSG00000155093	transcript	ENST00000389418.9	protein_coding	MODIFIER	intron_variant	.	.	.	.	.	.	.	.
7	157648299	Sniffles2.DEL.7742M6	N	<DEL:-66>	DEL	DEL	-66	155.641	229.291	888	871	17	0.0191	novel	0.289	0.289	common	0.261	0.372	0.184	0.43	0.225	0.294	0.268	0.371	0.189	0.432	0.232	0.044	0.373	0.207	0.0108	0.129	0.0297	0.377	0.203	0.0104	0.125	0.269	0.744	0.643	0.643	0.673	0.415	0.414	0.758	difficult	GRCh38_AllTandemRepeatsandHomopolymers_slop5;GRCh38_AllTandemRepeats_gt100bp_slop5;GRCh38_allTandemRepeats;GRCh38_AllTandemRepeats_201to10000bp_slop5;GRCh38_lowmappabilityall;GRCh38_nonunique_l100_m2_e1;GRCh38_segdups;GRCh38_alllowmapandsegdupregions;GRCh38_alldifficultregions	PTPRN2	ENSG00000155093	transcript	ENST00000389418.9	protein_coding	MODIFIER	intron_variant	PTPRN2	ENSG00000155093	transcript	ENST00000389418.9	protein_coding	MODIFIER	intron_variant	.	.	.	.	.	.	.	.
7	157648611	Sniffles2.DEL.7743M6	N	<DEL:-678>	DEL	DEL	-678	292.655	196.595	888	856	32	0.036	novel	0.00225	0.00225	rare	0.00208	0.00347	0.00298	0	0.00292	0.00234	0.00216	0.00357	0.00311	0	0.00299	1	1	1	1	1	1	1	1	1	1	0	0.995	0	0	0.0612	4.3e-05	0.000291	0.202	difficult	GRCh38_AllTandemRepeatsandHomopolymers_slop5;GRCh38_AllTandemRepeats_gt100bp_slop5;GRCh38_allTandemRepeats;GRCh38_AllTandemRepeats_201to10000bp_slop5;GRCh38_lowmappabilityall;GRCh38_nonunique_l100_m2_e1;GRCh38_segdups;GRCh38_alllowmapandsegdupregions;GRCh38_alldifficultregions	PTPRN2	ENSG00000155093	transcript	ENST00000389418.9	protein_coding	MODIFIER	intron_variant	PTPRN2	ENSG00000155093	transcript	ENST00000389418.9	protein_coding	MODIFIER	intron_variant	.	.	.	.	.	.	.	.
7	157649553	Sniffles2.DEL.7744M6	N	<DEL:-88>	DEL	DEL	-88	62.773	276.449	888	883	5	0.00563	novel	0.555	0.445	common	0.357	0.667	0.72	0.592	0.541	0.558	0.361	0.667	0.725	0.592	0.544	0.779	0.0252	0.706	0.519	0.126	0.78	0.0252	0.848	0.519	0.164	0.542	0.866	0.861	0.889	0.847	0.604	0.61	0.88	difficult	GRCh38_AllTandemRepeatsandHomopolymers_slop5;GRCh38_AllTandemRepeats_gt100bp_slop5;GRCh38_allTandemRepeats;GRCh38_AllTandemRepeats_201to10000bp_slop5;GRCh38_lowmappabilityall;GRCh38_nonunique_l100_m2_e1;GRCh38_segdups;GRCh38_alllowmapandsegdupregions;GRCh38_alldifficultregions	PTPRN2	ENSG00000155093	transcript	ENST00000389418.9	protein_coding	MODIFIER	intron_variant	PTPRN2	ENSG00000155093	transcript	ENST00000389418.9	protein_coding	MODIFIER	intron_variant	.	.	.	.	.	.	.	.
7	157656081	Sniffles2.INS.772EM6	N	<INS:316>	INS	INS	316	62.243	88.439	888	880	8	0.00901	known	0.561	0.439	common	0.382	0.656	0.735	0.594	0.529	0.563	0.383	0.656	0.736	0.594	0.532	0.588	0.00512	0.427	0.257	0.0317	0.68	0.00512	0.324	0.257	0.0446	0.55	0.857	0.86	0.876	0.845	0.591	0.596	0.893	confident	GRCh38_notinalldifficultregions	PTPRN2	ENSG00000155093	transcript	ENST00000389418.9	protein_coding	MODIFIER	intron_variant	PTPRN2	ENSG00000155093	transcript	ENST00000389418.9	protein_coding	MODIFIER	intron_variant	.	.	.	.	.	.	.	.
7	157657462	Sniffles2.DEL.7745M6	N	<DEL:-63>	DEL	DEL	-63	96.085	321.756	888	861	27	0.0304	novel	0.0146	0.0146	low_frequency	0.0228	0.00347	0.00298	0.0152	0.0234	0.0151	0.0233	0.0036	0.00312	0.0158	0.0238	1	1	1	1	1	1	1	1	1	1	0.00732	0.961	0.0769	0.0769	0.357	0.0127	0.0198	0.572	difficult	GRCh38_AllTandemRepeatsandHomopolymers_slop5;GRCh38_AllTandemRepeats_gt100bp_slop5;GRCh38_allTandemRepeats;GRCh38_AllTandemRepeats_201to10000bp_slop5;GRCh38_alldifficultregions	PTPRN2	ENSG00000155093	transcript	ENST00000389418.9	protein_coding	MODIFIER	intron_variant	PTPRN2	ENSG00000155093	transcript	ENST00000389418.9	protein_coding	MODIFIER	intron_variant	.	.	.	.	.	.	.	.
7	157657796	Sniffles2.INS.772FM6	N	<INS:82>	INS	INS	82	51.002	246.092	888	882	6	0.00676	novel	0.702	0.298	common	0.647	0.816	0.688	0.735	0.667	0.702	0.645	0.815	0.693	0.735	0.667	0.00287	0.41	0.00366	0.422	0.606	0.00278	0.409	0.00175	0.422	0.606	0.764	0.687	0.701	0.539	0.641	0.82	0.774	0.62	difficult	GRCh38_AllTandemRepeatsandHomopolymers_slop5;GRCh38_AllTandemRepeats_gt100bp_slop5;GRCh38_allTandemRepeats;GRCh38_AllTandemRepeats_201to10000bp_slop5;GRCh38_alldifficultregions	PTPRN2	ENSG00000155093	transcript	ENST00000389418.9	protein_coding	MODIFIER	intron_variant	PTPRN2	ENSG00000155093	transcript	ENST00000389418.9	protein_coding	MODIFIER	intron_variant	.	.	.	.	.	.	.	.
7	157667220	Sniffles2.DEL.7747M6	N	<DEL:-60>	DEL	DEL	-60	92.979	183.462	888	883	5	0.00563	novel	0.577	0.423	common	0.45	0.649	0.673	0.585	0.591	0.579	0.454	0.649	0.675	0.585	0.594	0.00272	1.74e-05	0.00162	5.51e-06	1.75e-05	0.00174	1.74e-05	0.00263	5.51e-06	1.35e-05	0.619	0.659	0.662	0.64	0.666	0.684	0.65	0.693	difficult	GRCh38_AllTandemRepeatsandHomopolymers_slop5;GRCh38_AllTandemRepeats_gt100bp_slop5;GRCh38_allTandemRepeats;GRCh38_AllTandemRepeats_201to10000bp_slop5;GRCh38_lowmappabilityall;GRCh38_nonunique_l100_m2_e1;GRCh38_alllowmapandsegdupregions;GRCh38_alldifficultregions	PTPRN2	ENSG00000155093	transcript	ENST00000389418.9	protein_coding	MODIFIER	intron_variant	PTPRN2	ENSG00000155093	transcript	ENST00000389418.9	protein_coding	MODIFIER	intron_variant	.	.	.	.	.	.	.	.
7	157667224	Sniffles2.INS.7731M6	N	<INS:57>	INS	INS	57	84.773	288.061	888	861	27	0.0304	novel	0.00338	0.00338	rare	0.00622	0	0	0	0.00877	0.0029	0.00426	0	0	0	0.00898	1	1	1	1	1	1	1	1	1	1	0.00169	0.99	0	0	0.431	0.00014	0.000268	0.438	difficult	GRCh38_AllTandemRepeatsandHomopolymers_slop5;GRCh38_AllTandemRepeats_gt100bp_slop5;GRCh38_allTandemRepeats;GRCh38_AllTandemRepeats_201to10000bp_slop5;GRCh38_lowmappabilityall;GRCh38_nonunique_l100_m2_e1;GRCh38_alllowmapandsegdupregions;GRCh38_alldifficultregions	PTPRN2	ENSG00000155093	transcript	ENST00000389418.9	protein_coding	MODIFIER	intron_variant	PTPRN2	ENSG00000155093	transcript	ENST00000389418.9	protein_coding	MODIFIER	intron_variant	.	.	.	.	.	.	.	.
7	157695938	Sniffles2.DEL.774DM6	N	<DEL:-471>	DEL	DEL	-471	290.217	172.585	888	853	35	0.0394	novel	0.00113	0.00113	rare	0	0.00347	0	0	0.00292	0.00117	0	0.00355	0	0	0.00312	1	1	1	1	1	1	1	1	1	1	0.000563	0.997	0	0	0.477	2.05e-06	2.4e-05	0.215	difficult	GRCh38_AllTandemRepeatsandHomopolymers_slop5;GRCh38_AllTandemRepeats_gt100bp_slop5;GRCh38_allTandemRepeats;GRCh38_AllTandemRepeats_201to10000bp_slop5;GRCh38_lowmappabilityall;GRCh38_nonunique_l100_m2_e1;GRCh38_segdups;GRCh38_alllowmapandsegdupregions;GRCh38_alldifficultregions	PTPRN2	ENSG00000155093	transcript	ENST00000389418.9	protein_coding	MODIFIER	intron_variant	PTPRN2	ENSG00000155093	transcript	ENST00000389418.9	protein_coding	MODIFIER	intron_variant	.	.	.	.	.	.	.	.
7	157696265	Sniffles2.INS.7733M6	N	<INS:507>	INS	INS	507	97.829	238.331	888	853	35	0.0394	novel	0.00113	0.00113	rare	0	0	0	0.00305	0.00292	0.00117	0	0	0	0.00318	0.00312	1	1	1	1	1	1	1	1	1	1	0.00113	0.995	0	0	0.338	0.00101	0.00504	0.309	difficult	GRCh38_AllTandemRepeatsandHomopolymers_slop5;GRCh38_AllTandemRepeats_gt100bp_slop5;GRCh38_allTandemRepeats;GRCh38_AllTandemRepeats_201to10000bp_slop5;GRCh38_lowmappabilityall;GRCh38_nonunique_l100_m2_e1;GRCh38_segdups;GRCh38_alllowmapandsegdupregions;GRCh38_alldifficultregions	PTPRN2	ENSG00000155093	transcript	ENST00000389418.9	protein_coding	MODIFIER	intron_variant	PTPRN2	ENSG00000155093	transcript	ENST00000389418.9	protein_coding	MODIFIER	intron_variant	.	.	.	.	.	.	.	.
7	157697594	Sniffles2.DEL.7781M6	N	<DEL:-52>	DEL	DEL	-52	88.124	254.979	888	869	19	0.0214	novel	0.00901	0.00901	low_frequency	0.00415	0.00694	0.0179	0	0.0175	0.00921	0.00427	0.00699	0.0182	0	0.0181	1	1	0.0444	1	0.0436	1	1	0.0452	1	0.0449	0.00169	0.981	0	0	0.288	0.000505	0.00254	0.198	difficult	GRCh38_AllTandemRepeatsandHomopolymers_slop5;GRCh38_AllTandemRepeats_gt100bp_slop5;GRCh38_allTandemRepeats;GRCh38_AllTandemRepeats_201to10000bp_slop5;GRCh38_lowmappabilityall;GRCh38_nonunique_l100_m2_e1;GRCh38_segdups;GRCh38_alllowmapandsegdupregions;GRCh38_alldifficultregions	PTPRN2	ENSG00000155093	transcript	ENST00000389418.9	protein_coding	MODIFIER	intron_variant	PTPRN2	ENSG00000155093	transcript	ENST00000389418.9	protein_coding	MODIFIER	intron_variant	.	.	.	.	.	.	.	.
7	157701895	Sniffles2.DEL.7782M6	N	<DEL:-57>	DEL	DEL	-57	72.822	327.216	888	868	20	0.0225	novel	0.0372	0.0372	low_frequency	0.0456	0.0208	0.00298	0.0457	0.0643	0.038	0.0464	0.0211	0.00301	0.0475	0.0667	1	1	1	1	0.514	1	1	1	1	0.527	0.0208	0.935	0.308	0.308	0.447	0.0287	0.0403	0.649	difficult	GRCh38_AllTandemRepeatsandHomopolymers_slop5;GRCh38_AllTandemRepeats_gt100bp_slop5;GRCh38_allTandemRepeats;GRCh38_AllTandemRepeats_201to10000bp_slop5;GRCh38_lowmappabilityall;GRCh38_nonunique_l100_m2_e1;GRCh38_alllowmapandsegdupregions;GRCh38_alldifficultregions	PTPRN2	ENSG00000155093	transcript	ENST00000389418.9	protein_coding	MODIFIER	intron_variant	PTPRN2	ENSG00000155093	transcript	ENST00000389418.9	protein_coding	MODIFIER	intron_variant	.	.	.	.	.	.	.	.
7	157705678	Sniffles2.INS.775BM6	N	<INS:53>	INS	INS	53	97.333	241.644	888	861	27	0.0304	novel	0.00113	0.00113	rare	0	0.00347	0	0.00305	0	0.00116	0	0.00357	0	0.00311	0	1	1	1	1	1	1	1	1	1	1	0.000563	0.997	0	0	0.283	0.000239	0.000937	0.272	difficult	GRCh38_AllTandemRepeatsandHomopolymers_slop5;GRCh38_AllTandemRepeats_gt100bp_slop5;GRCh38_allTandemRepeats;GRCh38_AllTandemRepeats_201to10000bp_slop5;GRCh38_alldifficultregions	PTPRN2	ENSG00000155093	transcript	ENST00000389418.9	protein_coding	MODIFIER	intron_variant	PTPRN2	ENSG00000155093	transcript	ENST00000389418.9	protein_coding	MODIFIER	intron_variant	.	.	.	.	.	.	.	.
7	157711102	Sniffles2.DEL.7784M6	N	<DEL:-133>	DEL	DEL	-133	149.658	172.318	888	887	1	0.00113	novel	0.564	0.436	common	0.554	0.531	0.548	0.582	0.605	0.564	0.554	0.531	0.548	0.582	0.605	4.23e-06	2.9e-05	1.01e-14	1.28e-11	1.07e-11	4.23e-06	2.9e-05	1.2e-14	1.28e-11	1.07e-11	0.597	0.597	0.589	0.578	0.527	0.642	0.612	0.647	difficult	GRCh38_gclt25orgt65_slop50;GRCh38_AllTandemRepeatsandHomopolymers_slop5;GRCh38_AllTandemRepeats_gt100bp_slop5;GRCh38_allTandemRepeats;GRCh38_SimpleRepeat_homopolymer_4to6_slop5;GRCh38_AllTandemRepeats_201to10000bp_slop5;GRCh38_lowmappabilityall;GRCh38_nonunique_l100_m2_e1;GRCh38_alllowmapandsegdupregions;GRCh38_alldifficultregions	PTPRN2	ENSG00000155093	transcript	ENST00000389418.9	protein_coding	MODIFIER	intron_variant	PTPRN2	ENSG00000155093	transcript	ENST00000389418.9	protein_coding	MODIFIER	intron_variant	.	.	.	.	.	.	.	.
7	157711964	Sniffles2.DEL.7785M6	N	<DEL:-56>	DEL	DEL	-56	42.831	185.179	888	870	18	0.0203	novel	0.271	0.271	common	0.264	0.153	0.44	0.18	0.304	0.275	0.265	0.155	0.443	0.186	0.31	0.622	0.529	0.117	0.296	0.59	0.738	0.528	0.0854	0.293	0.587	0.245	0.757	0.61	0.61	0.637	0.149	0.151	0.791	difficult	GRCh38_gclt25orgt65_slop50;GRCh38_AllHomopolymers_gt6bp_imperfectgt10bp_slop5;GRCh38_AllTandemRepeatsandHomopolymers_slop5;GRCh38_AllTandemRepeats_gt100bp_slop5;GRCh38_allTandemRepeats;GRCh38_SimpleRepeat_homopolymer_4to6_slop5;GRCh38_AllTandemRepeats_201to10000bp_slop5;GRCh38_SimpleRepeat_imperfecthomopolgt10_slop5;GRCh38_alldifficultregions	PTPRN2	ENSG00000155093	transcript	ENST00000389418.9	protein_coding	MODIFIER	intron_variant	PTPRN2	ENSG00000155093	transcript	ENST00000389418.9	protein_coding	MODIFIER	intron_variant	.	.	.	.	.	.	.	.
7	157711995	Sniffles2.INS.775FM6	N	<INS:157>	INS	INS	157	148.91	93.651	888	886	2	0.00225	novel	0.41	0.41	common	0.492	0.417	0.235	0.47	0.404	0.41	0.492	0.417	0.236	0.47	0.403	7.09e-11	0.0586	0.672	0.0127	0.0808	7.09e-11	0.0586	0.671	0.0127	0.11	0.417	0.636	0.576	0.576	0.603	0.513	0.481	0.726	difficult	GRCh38_gclt25orgt65_slop50;GRCh38_AllHomopolymers_gt6bp_imperfectgt10bp_slop5;GRCh38_AllTandemRepeatsandHomopolymers_slop5;GRCh38_SimpleRepeat_homopolymer_4to6_slop5;GRCh38_SimpleRepeat_imperfecthomopolgt10_slop5;GRCh38_alldifficultregions	PTPRN2	ENSG00000155093	transcript	ENST00000389418.9	protein_coding	MODIFIER	intron_variant	PTPRN2	ENSG00000155093	transcript	ENST00000389418.9	protein_coding	MODIFIER	intron_variant	.	.	.	.	.	.	.	.
7	157716500	Sniffles2.DEL.7786M6	N	<DEL:-59>	DEL	DEL	-59	61.877	337.805	888	868	20	0.0225	novel	0.145	0.145	common	0.139	0.108	0.0833	0.165	0.228	0.147	0.142	0.11	0.0848	0.164	0.229	0.588	1	1	0.00848	0.517	0.588	1	1	0.00856	0.517	0.108	0.759	0.398	0.398	0.539	0.158	0.168	0.682	difficult	GRCh38_AllTandemRepeatsandHomopolymers_slop5;GRCh38_AllTandemRepeats_gt100bp_slop5;GRCh38_allTandemRepeats;GRCh38_AllTandemRepeats_201to10000bp_slop5;GRCh38_lowmappabilityall;GRCh38_nonunique_l100_m2_e1;GRCh38_alllowmapandsegdupregions;GRCh38_alldifficultregions	PTPRN2	ENSG00000155093	transcript	ENST00000389418.9	protein_coding	MODIFIER	intron_variant	PTPRN2	ENSG00000155093	transcript	ENST00000389418.9	protein_coding	MODIFIER	intron_variant	.	.	.	.	.	.	.	.
7	157716780	Sniffles2.INS.7760M6	N	<INS:60>	INS	INS	60	54.461	240.264	888	874	14	0.0158	novel	0.185	0.185	common	0.324	0.184	0.158	0.0457	0.152	0.186	0.326	0.185	0.156	0.0466	0.149	0.38	0.577	0.0157	1	0.132	0.378	0.578	0.0152	1	0.131	0.159	0.783	0.58	0.58	0.63	0.0337	0.049	0.619	difficult	GRCh38_AllTandemRepeatsandHomopolymers_slop5;GRCh38_AllTandemRepeats_gt100bp_slop5;GRCh38_allTandemRepeats;GRCh38_AllTandemRepeats_201to10000bp_slop5;GRCh38_lowmappabilityall;GRCh38_nonunique_l100_m2_e1;GRCh38_alllowmapandsegdupregions;GRCh38_alldifficultregions	PTPRN2	ENSG00000155093	transcript	ENST00000389418.9	protein_coding	MODIFIER	intron_variant	PTPRN2	ENSG00000155093	transcript	ENST00000389418.9	protein_coding	MODIFIER	intron_variant	.	.	.	.	.	.	.	.
7	157725127	Sniffles2.DUP.77A4M6	N	<DUP:1337>	DUP	OTHER	1337	71.586	65.348	888	863	25	0.0282	novel	0.00225	0.00225	rare	0	0	0.00595	0.00305	0.00292	0.00232	0	0	0.00599	0.00309	0.00303	1	1	1	1	1	1	1	1	1	1	0.000563	0.994	0	0	0.378	0.000134	0.000271	0.31	difficult	GRCh38_AllTandemRepeatsandHomopolymers_slop5;GRCh38_AllTandemRepeats_gt100bp_slop5;GRCh38_allTandemRepeats;GRCh38_SimpleRepeat_homopolymer_4to6_slop5;GRCh38_AllTandemRepeats_201to10000bp_slop5;GRCh38_lowmappabilityall;GRCh38_nonunique_l100_m2_e1;GRCh38_alllowmapandsegdupregions;GRCh38_alldifficultregions	PTPRN2	ENSG00000155093	transcript	ENST00000389418.9	protein_coding	MODIFIER	intron_variant	PTPRN2	ENSG00000155093	transcript	ENST00000389418.9	protein_coding	MODIFIER	intron_variant	.	.	.	.	.	.	.	.
7	157725578	Sniffles2.DEL.7788M6	N	<DEL:-52>	DEL	DEL	-52	75.506	367.506	888	873	15	0.0169	novel	0.0766	0.0766	common	0.12	0.0451	0.0804	0.0152	0.0965	0.0779	0.124	0.0454	0.0813	0.0152	0.0988	0.545	0.247	1	1	0.656	0.545	0.248	1	1	0.662	0.0428	0.852	0.254	0.254	0.479	0.0234	0.039	0.488	difficult	GRCh38_AllTandemRepeatsandHomopolymers_slop5;GRCh38_AllTandemRepeats_gt100bp_slop5;GRCh38_allTandemRepeats;GRCh38_AllTandemRepeats_201to10000bp_slop5;GRCh38_lowmappabilityall;GRCh38_nonunique_l100_m2_e1;GRCh38_alllowmapandsegdupregions;GRCh38_alldifficultregions	PTPRN2	ENSG00000155093	transcript	ENST00000389418.9	protein_coding	MODIFIER	intron_variant	PTPRN2	ENSG00000155093	transcript	ENST00000389418.9	protein_coding	MODIFIER	intron_variant	.	.	.	.	.	.	.	.
7	157731844	Sniffles2.DEL.7789M6	N	<DEL:-89>	DEL	DEL	-89	63.763	368.01	888	881	7	0.00788	novel	0.293	0.293	common	0.305	0.326	0.247	0.348	0.24	0.293	0.305	0.326	0.247	0.347	0.241	0.0327	0.0223	0.217	0.731	0.000618	0.0332	0.0223	0.217	0.607	0.000612	0.265	0.59	0.448	0.448	0.497	0.369	0.357	0.694	difficult	GRCh38_AllTandemRepeatsandHomopolymers_slop5;GRCh38_AllTandemRepeats_gt100bp_slop5;GRCh38_allTandemRepeats;GRCh38_SimpleRepeat_homopolymer_4to6_slop5;GRCh38_AllTandemRepeats_201to10000bp_slop5;GRCh38_lowmappabilityall;GRCh38_nonunique_l100_m2_e1;GRCh38_segdups;GRCh38_alllowmapandsegdupregions;GRCh38_alldifficultregions	PTPRN2	ENSG00000155093	transcript	ENST00000389418.9	protein_coding	MODIFIER	intron_variant	PTPRN2	ENSG00000155093	transcript	ENST00000389418.9	protein_coding	MODIFIER	intron_variant	.	.	.	.	.	.	.	.
7	157732035	Sniffles2.DEL.778AM6	N	<DEL:-379>	DEL	DEL	-379	175.553	334.77	888	876	12	0.0135	novel	0.174	0.174	common	0.168	0.191	0.17	0.183	0.164	0.175	0.167	0.194	0.173	0.185	0.164	0.253	0.6	0.789	0.294	0.575	0.35	0.787	0.788	0.294	0.574	0.13	0.661	0.304	0.304	0.456	0.143	0.184	0.582	difficult	GRCh38_gclt25orgt65_slop50;GRCh38_AllTandemRepeatsandHomopolymers_slop5;GRCh38_AllTandemRepeats_gt100bp_slop5;GRCh38_allTandemRepeats;GRCh38_SimpleRepeat_homopolymer_4to6_slop5;GRCh38_AllTandemRepeats_201to10000bp_slop5;GRCh38_lowmappabilityall;GRCh38_nonunique_l100_m2_e1;GRCh38_segdups;GRCh38_alllowmapandsegdupregions;GRCh38_alldifficultregions	PTPRN2	ENSG00000155093	transcript	ENST00000389418.9	protein_coding	MODIFIER	intron_variant	PTPRN2	ENSG00000155093	transcript	ENST00000389418.9	protein_coding	MODIFIER	intron_variant	.	.	.	.	.	.	.	.
7	157732041	Sniffles2.DEL.778BM6	N	<DEL:-972>	DEL	DEL	-972	260.499	358.568	888	867	21	0.0236	novel	0.054	0.054	common	0.027	0.0625	0.0387	0.0823	0.0731	0.0554	0.0277	0.0634	0.0394	0.0838	0.0762	1	0.0902	0.214	1	0.046	1	0.0925	0.218	1	0.0513	0.0276	0.87	0.124	0.124	0.432	0.0692	0.0932	0.614	difficult	GRCh38_gclt25orgt65_slop50;GRCh38_AllTandemRepeatsandHomopolymers_slop5;GRCh38_AllTandemRepeats_gt100bp_slop5;GRCh38_allTandemRepeats;GRCh38_SimpleRepeat_homopolymer_4to6_slop5;GRCh38_AllTandemRepeats_201to10000bp_slop5;GRCh38_lowmappabilityall;GRCh38_nonunique_l100_m2_e1;GRCh38_segdups;GRCh38_alllowmapandsegdupregions;GRCh38_alldifficultregions	PTPRN2	ENSG00000155093	transcript	ENST00000389418.9	protein_coding	MODIFIER	intron_variant	PTPRN2	ENSG00000155093	transcript	ENST00000389418.9	protein_coding	MODIFIER	intron_variant	.	.	.	.	.	.	.	.
7	157732830	Sniffles2.INS.7768M6	N	<INS:95>	INS	INS	95	109.244	161.461	888	871	17	0.0191	novel	0.0574	0.0574	common	0.104	0.0625	0.0268	0.0427	0.0322	0.058	0.104	0.0625	0.0273	0.0432	0.0335	0.028	0.432	1	1	1	0.0858	0.432	1	1	1	0.0315	0.854	0.0842	0.0842	0.389	0.0256	0.0368	0.627	difficult	GRCh38_AllTandemRepeatsandHomopolymers_slop5;GRCh38_AllTandemRepeats_gt100bp_slop5;GRCh38_allTandemRepeats;GRCh38_AllTandemRepeats_201to10000bp_slop5;GRCh38_lowmappabilityall;GRCh38_nonunique_l100_m2_e1;GRCh38_segdups;GRCh38_alllowmapandsegdupregions;GRCh38_alldifficultregions	PTPRN2	ENSG00000155093	transcript	ENST00000389418.9	protein_coding	MODIFIER	intron_variant	PTPRN2	ENSG00000155093	transcript	ENST00000389418.9	protein_coding	MODIFIER	intron_variant	.	.	.	.	.	.	.	.
7	157732964	Sniffles2.DEL.778DM6	N	<DEL:-220>	DEL	DEL	-220	225.319	213.113	888	871	17	0.0191	novel	0.173	0.173	common	0.195	0.205	0.17	0.156	0.134	0.175	0.196	0.209	0.172	0.158	0.136	0.225	0.0183	0.0504	0.0305	0.194	0.221	0.0197	0.0507	0.032	0.187	0.135	0.67	0.333	0.333	0.479	0.117	0.161	0.544	difficult	GRCh38_AllTandemRepeatsandHomopolymers_slop5;GRCh38_AllTandemRepeats_gt100bp_slop5;GRCh38_allTandemRepeats;GRCh38_SimpleRepeat_homopolymer_4to6_slop5;GRCh38_AllTandemRepeats_201to10000bp_slop5;GRCh38_lowmappabilityall;GRCh38_nonunique_l100_m2_e1;GRCh38_segdups;GRCh38_alllowmapandsegdupregions;GRCh38_alldifficultregions	PTPRN2	ENSG00000155093	transcript	ENST00000389418.9	protein_coding	MODIFIER	intron_variant	PTPRN2	ENSG00000155093	transcript	ENST00000389418.9	protein_coding	MODIFIER	intron_variant	.	.	.	.	.	.	.	.
7	157733592	Sniffles2.INS.776AM6	N	<INS:2060>	INS	INS	2060	411.727	189.02	888	862	26	0.0293	novel	0.00113	0.00113	rare	0.00208	0.00347	0	0	0	0.00116	0.00214	0.00355	0	0	0	1	1	1	1	1	1	1	1	1	1	0	0.998	0	0	0.31	0.00294	0.00475	0.71	difficult	GRCh38_AllTandemRepeatsandHomopolymers_slop5;GRCh38_AllTandemRepeats_gt100bp_slop5;GRCh38_allTandemRepeats;GRCh38_AllTandemRepeats_201to10000bp_slop5;GRCh38_lowmappabilityall;GRCh38_nonunique_l100_m2_e1;GRCh38_segdups;GRCh38_alllowmapandsegdupregions;GRCh38_alldifficultregions	PTPRN2	ENSG00000155093	transcript	ENST00000389418.9	protein_coding	MODIFIER	intron_variant	PTPRN2	ENSG00000155093	transcript	ENST00000389418.9	protein_coding	MODIFIER	intron_variant	.	.	.	.	.	.	.	.
7	157733671	Sniffles2.INS.7769M6	N	<INS:77>	INS	INS	77	99.4	336.35	888	868	20	0.0225	novel	0.0614	0.0614	common	0.141	0.0139	0.0684	0	0.0409	0.0628	0.145	0.0142	0.0689	0	0.0427	1	1	0.554	1	1	0.795	1	0.556	1	1	0.0332	0.863	0.183	0.183	0.443	0.00571	0.011	0.464	difficult	GRCh38_AllTandemRepeatsandHomopolymers_slop5;GRCh38_AllTandemRepeats_gt100bp_slop5;GRCh38_allTandemRepeats;GRCh38_AllTandemRepeats_201to10000bp_slop5;GRCh38_lowmappabilityall;GRCh38_nonunique_l100_m2_e1;GRCh38_segdups;GRCh38_alllowmapandsegdupregions;GRCh38_alldifficultregions	PTPRN2	ENSG00000155093	transcript	ENST00000389418.9	protein_coding	MODIFIER	intron_variant	PTPRN2	ENSG00000155093	transcript	ENST00000389418.9	protein_coding	MODIFIER	intron_variant	.	.	.	.	.	.	.	.
7	157733763	Sniffles2.DEL.778EM6	N	<DEL:-120>	DEL	DEL	-120	148.738	303.075	888	877	11	0.0124	novel	0.294	0.294	common	0.292	0.302	0.271	0.28	0.328	0.296	0.29	0.308	0.274	0.279	0.331	0.212	0.118	0.0499	0.032	0.0825	0.27	0.114	0.0494	0.0322	0.0813	0.287	0.641	0.531	0.531	0.589	0.311	0.301	0.648	difficult	GRCh38_AllTandemRepeatsandHomopolymers_slop5;GRCh38_AllTandemRepeats_gt100bp_slop5;GRCh38_allTandemRepeats;GRCh38_SimpleRepeat_homopolymer_4to6_slop5;GRCh38_AllTandemRepeats_201to10000bp_slop5;GRCh38_lowmappabilityall;GRCh38_nonunique_l100_m2_e1;GRCh38_segdups;GRCh38_alllowmapandsegdupregions;GRCh38_alldifficultregions	PTPRN2	ENSG00000155093	transcript	ENST00000389418.9	protein_coding	MODIFIER	intron_variant	PTPRN2	ENSG00000155093	transcript	ENST00000389418.9	protein_coding	MODIFIER	intron_variant	.	.	.	.	.	.	.	.
7	157740294	Sniffles2.DEL.778FM6	N	<DEL:-50>	DEL	DEL	-50	63.261	334.041	888	870	18	0.0203	novel	0.0186	0.0186	low_frequency	0.056	0.00347	0.00298	0.00305	0.00877	0.019	0.0574	0.00352	0.00305	0.00309	0.00898	0.16	1	1	1	0.0088	0.167	1	1	1	0.00901	0.0146	0.98	0.6	0.6	0.748	0.00119	0.00152	0.783	confident	GRCh38_gclt25orgt65_slop50;GRCh38_AllTandemRepeats_51to200bp_slop5;GRCh38_AllTandemRepeatsandHomopolymers_slop5;GRCh38_AllTandemRepeats_gt100bp_slop5;GRCh38_allTandemRepeats;GRCh38_SimpleRepeat_homopolymer_4to6_slop5;GRCh38_alldifficultregions;GRCh38_notinalldifficultregions	PTPRN2;ENSG00000231515	ENSG00000155093;ENSG00000231515	transcript;transcript	ENST00000389418.9;ENST00000448541.1	protein_coding;pseudogene	MODIFIER;MODIFIER	intron_variant;non_coding_transcript_exon_variant	PTPRN2	ENSG00000155093	transcript	ENST00000389418.9	protein_coding	MODIFIER	intron_variant	.	.	.	.	.	.	.	.
7	157745985	Sniffles2.DEL.7791M6	N	<DEL:-51>	DEL	DEL	-51	31.151	217.329	888	869	19	0.0214	novel	0.146	0.146	common	0.135	0.24	0.146	0.113	0.117	0.148	0.137	0.236	0.148	0.114	0.12	0.162	0.367	1	0.433	0.706	0.162	0.245	1	0.435	0.709	0.152	0.949	0.882	0.882	0.906	0.0875	0.0868	0.941	difficult	GRCh38_AllTandemRepeatsandHomopolymers_slop5;GRCh38_AllTandemRepeats_gt100bp_slop5;GRCh38_allTandemRepeats;GRCh38_SimpleRepeat_homopolymer_4to6_slop5;GRCh38_AllTandemRepeats_201to10000bp_slop5;GRCh38_alldifficultregions	PTPRN2	ENSG00000155093	transcript	ENST00000389418.9	protein_coding	MODIFIER	intron_variant	PTPRN2	ENSG00000155093	transcript	ENST00000389418.9	protein_coding	MODIFIER	intron_variant	.	.	.	.	.	.	.	.
7	157747132	Sniffles2.DEL.7793M6	N	<DEL:-2829>	DEL	DEL	-2829	0.577	4.041	888	853	35	0.0394	known	0.00113	0.00113	rare	0.00415	0	0	0	0	0.00117	0.00439	0	0	0	0	1	1	1	1	1	1	1	1	1	1	0	0.998	0	0	0.0915	6.97e-05	7.3e-05	0.81	difficult	GRCh38_AllTandemRepeatsandHomopolymers_slop5;GRCh38_AllTandemRepeats_gt100bp_slop5;GRCh38_allTandemRepeats;GRCh38_SimpleRepeat_homopolymer_4to6_slop5;GRCh38_AllTandemRepeats_201to10000bp_slop5;GRCh38_lowmappabilityall;GRCh38_nonunique_l100_m2_e1;GRCh38_allOtherDifficultregions;GRCh38_gnomAD_InbreedingCoeff_slop1bp_merge1000bp;GRCh38_alllowmapandsegdupregions;GRCh38_alldifficultregions	PTPRN2	ENSG00000155093	transcript	ENST00000389418.9	protein_coding	MODIFIER	intron_variant	PTPRN2	ENSG00000155093	transcript	ENST00000389418.9	protein_coding	MODIFIER	intron_variant	.	.	.	.	.	.	.	.
7	157747292	Sniffles2.DEL.7792M6	N	<DEL:-81>	DEL	DEL	-81	121.185	256.861	888	861	27	0.0304	novel	0.0935	0.0935	common	0.203	0.0764	0.0327	0.064	0.0409	0.0947	0.204	0.078	0.0335	0.0652	0.0432	0.00109	1	1	1	1	0.00105	1	1	1	1	0.0743	0.88	0.53	0.53	0.598	0.0499	0.056	0.804	difficult	GRCh38_AllTandemRepeatsandHomopolymers_slop5;GRCh38_AllTandemRepeats_gt100bp_slop5;GRCh38_allTandemRepeats;GRCh38_SimpleRepeat_homopolymer_4to6_slop5;GRCh38_AllTandemRepeats_201to10000bp_slop5;GRCh38_lowmappabilityall;GRCh38_nonunique_l100_m2_e1;GRCh38_alllowmapandsegdupregions;GRCh38_alldifficultregions	PTPRN2	ENSG00000155093	transcript	ENST00000389418.9	protein_coding	MODIFIER	intron_variant	PTPRN2	ENSG00000155093	transcript	ENST00000389418.9	protein_coding	MODIFIER	intron_variant	.	.	.	.	.	.	.	.
7	157747351	Sniffles2.INS.7770M6	N	<INS:693>	INS	INS	693	173.356	263.539	888	853	35	0.0394	novel	0.00901	0.00901	low_frequency	0.00415	0.0104	0	0.0122	0.0205	0.00938	0.0044	0.0106	0	0.0124	0.0217	1	1	1	1	1	1	1	1	1	1	0.00225	0.977	0	0	0.287	0.00989	0.0122	0.632	difficult	GRCh38_AllTandemRepeatsandHomopolymers_slop5;GRCh38_AllTandemRepeats_gt100bp_slop5;GRCh38_allTandemRepeats;GRCh38_SimpleRepeat_homopolymer_4to6_slop5;GRCh38_AllTandemRepeats_201to10000bp_slop5;GRCh38_lowmappabilityall;GRCh38_nonunique_l100_m2_e1;GRCh38_alllowmapandsegdupregions;GRCh38_alldifficultregions	PTPRN2	ENSG00000155093	transcript	ENST00000389418.9	protein_coding	MODIFIER	intron_variant	PTPRN2	ENSG00000155093	transcript	ENST00000389418.9	protein_coding	MODIFIER	intron_variant	.	.	.	.	.	.	.	.
7	157748182	Sniffles2.DEL.7794M6	N	<DEL:-67>	DEL	DEL	-67	129.359	299.789	888	862	26	0.0293	novel	0.0799	0.0799	common	0.108	0.122	0.0595	0.064	0.0409	0.0824	0.114	0.123	0.061	0.0648	0.0422	0.168	0.695	1	1	1	0.185	0.695	1	1	1	0.0574	0.829	0.287	0.287	0.511	0.0234	0.0334	0.601	difficult	GRCh38_AllTandemRepeatsandHomopolymers_slop5;GRCh38_AllTandemRepeats_gt100bp_slop5;GRCh38_allTandemRepeats;GRCh38_AllTandemRepeats_201to10000bp_slop5;GRCh38_alldifficultregions	PTPRN2	ENSG00000155093	transcript	ENST00000389418.9	protein_coding	MODIFIER	intron_variant	PTPRN2	ENSG00000155093	transcript	ENST00000389418.9	protein_coding	MODIFIER	intron_variant	.	.	.	.	.	.	.	.
7	157748492	Sniffles2.INS.7771M6	N	<INS:78>	INS	INS	78	69.437	201.223	888	858	30	0.0338	novel	0.0574	0.0574	common	0.0166	0.0451	0.0804	0.0549	0.105	0.0594	0.0176	0.0461	0.0823	0.0556	0.11	1	0.247	0.0124	0.389	0.0942	1	0.251	0.0136	0.393	0.107	0.0349	0.877	0.196	0.196	0.426	0.053	0.0539	0.673	difficult	GRCh38_AllTandemRepeatsandHomopolymers_slop5;GRCh38_AllTandemRepeats_gt100bp_slop5;GRCh38_allTandemRepeats;GRCh38_AllTandemRepeats_201to10000bp_slop5;GRCh38_alldifficultregions	PTPRN2	ENSG00000155093	transcript	ENST00000389418.9	protein_coding	MODIFIER	intron_variant	PTPRN2	ENSG00000155093	transcript	ENST00000389418.9	protein_coding	MODIFIER	intron_variant	.	.	.	.	.	.	.	.
7	157748963	Sniffles2.DEL.7795M6	N	<DEL:-778>	DEL	DEL	-778	174.538	169.569	888	857	31	0.0349	known	0.00845	0.00845	low_frequency	0.029	0.00347	0	0	0	0.00875	0.0304	0.00355	0	0	0	1	1	1	1	1	1	1	1	1	1	0.00338	0.988	0.333	0.333	0.458	0.000449	0.00155	0.31	difficult	GRCh38_AllTandemRepeatsandHomopolymers_slop5;GRCh38_AllTandemRepeats_gt100bp_slop5;GRCh38_allTandemRepeats;GRCh38_SimpleRepeat_homopolymer_4to6_slop5;GRCh38_AllTandemRepeats_201to10000bp_slop5;GRCh38_lowmappabilityall;GRCh38_nonunique_l100_m2_e1;GRCh38_alllowmapandsegdupregions;GRCh38_alldifficultregions	PTPRN2	ENSG00000155093	transcript	ENST00000389418.9	protein_coding	MODIFIER	intron_variant	PTPRN2	ENSG00000155093	transcript	ENST00000389418.9	protein_coding	MODIFIER	intron_variant	.	.	.	.	.	.	.	.
7	157749077	Sniffles2.INS.7772M6	N	<INS:81>	INS	INS	81	168.165	273.564	888	871	17	0.0191	novel	0.163	0.163	common	0.11	0.139	0.292	0.122	0.172	0.166	0.11	0.142	0.295	0.123	0.179	0.503	1	0.00245	1	0.789	0.499	0.74	0.00146	1	0.606	0.113	0.73	0.375	0.375	0.474	0.117	0.129	0.7	difficult	GRCh38_AllTandemRepeatsandHomopolymers_slop5;GRCh38_AllTandemRepeats_gt100bp_slop5;GRCh38_allTandemRepeats;GRCh38_AllTandemRepeats_201to10000bp_slop5;GRCh38_lowmappabilityall;GRCh38_nonunique_l100_m2_e1;GRCh38_alllowmapandsegdupregions;GRCh38_alldifficultregions	PTPRN2	ENSG00000155093	transcript	ENST00000389418.9	protein_coding	MODIFIER	intron_variant	PTPRN2	ENSG00000155093	transcript	ENST00000389418.9	protein_coding	MODIFIER	intron_variant	.	.	.	.	.	.	.	.
7	157749260	Sniffles2.DEL.7796M6	N	<DEL:-81>	DEL	DEL	-81	101.398	299.051	888	868	20	0.0225	novel	0.133	0.133	common	0.224	0.153	0.119	0.0518	0.079	0.135	0.228	0.155	0.122	0.0522	0.0823	0.00037	0.198	0.133	1	0.274	0.000343	0.197	0.134	1	0.292	0.098	0.767	0.387	0.387	0.508	0.0315	0.0576	0.436	difficult	GRCh38_AllTandemRepeatsandHomopolymers_slop5;GRCh38_AllTandemRepeats_gt100bp_slop5;GRCh38_allTandemRepeats;GRCh38_SimpleRepeat_homopolymer_4to6_slop5;GRCh38_AllTandemRepeats_201to10000bp_slop5;GRCh38_alldifficultregions	PTPRN2	ENSG00000155093	transcript	ENST00000389418.9	protein_coding	MODIFIER	intron_variant	PTPRN2	ENSG00000155093	transcript	ENST00000389418.9	protein_coding	MODIFIER	intron_variant	.	.	.	.	.	.	.	.
7	157756786	Sniffles2.INS.7774M6	N	<INS:61>	INS	INS	61	42.676	407.984	888	858	30	0.0338	novel	0.00225	0.00225	rare	0.00208	0.00694	0.00298	0	0	0.00233	0.00215	0.00704	0.00309	0	0	1	1	1	1	1	1	1	1	1	1	0.00113	0.998	0.5	0.5	0.66	0.000179	0.000272	0.615	confident	GRCh38_notinalldifficultregions	PTPRN2	ENSG00000155093	transcript	ENST00000389418.9	protein_coding	MODIFIER	intron_variant	PTPRN2	ENSG00000155093	transcript	ENST00000389418.9	protein_coding	MODIFIER	intron_variant	.	.	.	.	.	.	.	.
7	157765712	Sniffles2.INS.7775M6	N	<INS:62>	INS	INS	62	81.831	355.824	888	857	31	0.0349	novel	0.00507	0.00507	low_frequency	0.0104	0	0.00595	0	0.00585	0.00525	0.0109	0	0.00614	0	0.00602	1	1	1	1	1	1	1	1	1	1	0.00169	0.991	0.222	0.222	0.459	5.33e-05	0.000383	0.172	difficult	GRCh38_AllTandemRepeatsandHomopolymers_slop5;GRCh38_AllTandemRepeats_gt100bp_slop5;GRCh38_allTandemRepeats;GRCh38_AllTandemRepeats_201to10000bp_slop5;GRCh38_alldifficultregions	PTPRN2	ENSG00000155093	transcript	ENST00000389418.9	protein_coding	MODIFIER	intron_variant	PTPRN2	ENSG00000155093	transcript	ENST00000389418.9	protein_coding	MODIFIER	intron_variant	.	.	.	.	.	.	.	.
7	157771911	Sniffles2.DEL.779AM6	N	<DEL:-53>	DEL	DEL	-53	81.27	313.381	888	865	23	0.0259	novel	0.00169	0.00169	rare	0	0	0	0.00305	0.00585	0.00173	0	0	0	0.00311	0.00599	1	1	1	1	1	1	1	1	1	1	0	0.997	0	0	0.0904	0.00024	0.000923	0.266	difficult	GRCh38_AllTandemRepeatsandHomopolymers_slop5;GRCh38_SimpleRepeat_diTR_11to50_slop5;GRCh38_AllTandemRepeats_gt100bp_slop5;GRCh38_allTandemRepeats;GRCh38_AllTandemRepeats_201to10000bp_slop5;GRCh38_alldifficultregions	PTPRN2	ENSG00000155093	transcript	ENST00000389418.9	protein_coding	MODIFIER	intron_variant	PTPRN2	ENSG00000155093	transcript	ENST00000389418.9	protein_coding	MODIFIER	intron_variant	Bilateral_cleft_lip_and_palate	5e-06	1.7	NR	33817668	.	.	.
7	157776558	Sniffles2.INS.7777M6	N	<INS:204>	INS	INS	204	191.943	219.649	888	877	11	0.0124	novel	0.094	0.094	common	0.156	0.0903	0.0506	0.061	0.0848	0.0958	0.16	0.0916	0.0509	0.0614	0.0863	0.222	0.605	1	1	0.612	0.223	0.606	1	1	0.614	0.0456	0.815	0.232	0.232	0.401	0.0346	0.0604	0.458	difficult	GRCh38_AllTandemRepeatsandHomopolymers_slop5;GRCh38_AllTandemRepeats_gt100bp_slop5;GRCh38_allTandemRepeats;GRCh38_AllTandemRepeats_201to10000bp_slop5;GRCh38_alldifficultregions	PTPRN2	ENSG00000155093	transcript	ENST00000389418.9	protein_coding	MODIFIER	intron_variant	PTPRN2	ENSG00000155093	transcript	ENST00000389418.9	protein_coding	MODIFIER	intron_variant	.	.	.	.	.	.	.	.
7	157776583	Sniffles2.DEL.779BM6	N	<DEL:-62>	DEL	DEL	-62	52.623	217.751	888	858	30	0.0338	novel	0.00732	0.00732	low_frequency	0.0104	0	0.00298	0	0.0205	0.00758	0.0108	0	0.00307	0	0.0213	1	1	1	1	0.000903	1	1	1	1	0.000982	0.00282	0.982	0	0	0.392	0.00714	0.00886	0.501	difficult	GRCh38_AllTandemRepeatsandHomopolymers_slop5;GRCh38_AllTandemRepeats_gt100bp_slop5;GRCh38_allTandemRepeats;GRCh38_SimpleRepeat_homopolymer_4to6_slop5;GRCh38_AllTandemRepeats_201to10000bp_slop5;GRCh38_alldifficultregions	PTPRN2	ENSG00000155093	transcript	ENST00000389418.9	protein_coding	MODIFIER	intron_variant	PTPRN2	ENSG00000155093	transcript	ENST00000389418.9	protein_coding	MODIFIER	intron_variant	.	.	.	.	.	.	.	.
7	157777017	Sniffles2.INS.777BM6	N	<INS:160>	INS	INS	160	257.285	223.88	888	865	23	0.0259	novel	0.0372	0.0372	low_frequency	0.114	0.0139	0.00298	0.0061	0.0117	0.0382	0.116	0.0142	0.00309	0.00621	0.0121	1	1	1	1	1	1	1	1	1	1	0.0276	0.953	0.492	0.492	0.589	0.0024	0.00613	0.358	difficult	GRCh38_AllTandemRepeatsandHomopolymers_slop5;GRCh38_AllTandemRepeats_gt100bp_slop5;GRCh38_allTandemRepeats;GRCh38_AllTandemRepeats_201to10000bp_slop5;GRCh38_alldifficultregions	PTPRN2	ENSG00000155093	transcript	ENST00000389418.9	protein_coding	MODIFIER	intron_variant	PTPRN2	ENSG00000155093	transcript	ENST00000389418.9	protein_coding	MODIFIER	intron_variant	.	.	.	.	.	.	.	.
7	157777379	Sniffles2.DEL.779CM6	N	<DEL:-56>	DEL	DEL	-56	59.462	355.729	888	858	30	0.0338	novel	0.0434	0.0434	low_frequency	0.00208	0.0139	0.0744	0	0.137	0.0449	0.00219	0.0143	0.0772	0	0.141	1	1	0.0482	1	0.529	1	1	0.0529	1	0.746	0.0248	0.941	0.4	0.4	0.469	0.00483	0.0116	0.413	difficult	GRCh38_AllTandemRepeatsandHomopolymers_slop5;GRCh38_AllTandemRepeats_gt100bp_slop5;GRCh38_allTandemRepeats;GRCh38_SimpleRepeat_homopolymer_4to6_slop5;GRCh38_AllTandemRepeats_201to10000bp_slop5;GRCh38_lowmappabilityall;GRCh38_nonunique_l100_m2_e1;GRCh38_alllowmapandsegdupregions;GRCh38_alldifficultregions	PTPRN2	ENSG00000155093	transcript	ENST00000389418.9	protein_coding	MODIFIER	intron_variant	PTPRN2	ENSG00000155093	transcript	ENST00000389418.9	protein_coding	MODIFIER	intron_variant	.	.	.	.	.	Enhancer	.	.
7	157778347	Sniffles2.INS.777CM6	N	<INS:67>	INS	INS	67	121.38	378.395	888	858	30	0.0338	novel	0.00225	0.00225	rare	0.0083	0	0	0	0	0.00233	0.00866	0	0	0	0	1	1	1	1	1	1	1	1	1	1	0.000563	0.994	0	0	0.467	0.000164	0.000465	0.28	difficult	GRCh38_AllTandemRepeatsandHomopolymers_slop5;GRCh38_AllTandemRepeats_gt100bp_slop5;GRCh38_allTandemRepeats;GRCh38_AllTandemRepeats_201to10000bp_slop5;GRCh38_alldifficultregions	PTPRN2	ENSG00000155093	transcript	ENST00000389418.9	protein_coding	MODIFIER	intron_variant	PTPRN2	ENSG00000155093	transcript	ENST00000389418.9	protein_coding	MODIFIER	intron_variant	.	.	.	.	.	.	.	.
7	157784608	Sniffles2.DEL.779FM6	N	<DEL:-61>	DEL	DEL	-61	70.185	210.462	888	873	15	0.0169	novel	0.0878	0.0878	common	0.135	0.0833	0	0.119	0.0819	0.0894	0.138	0.0851	0	0.119	0.0838	0.781	0.0572	1	0.249	1	0.783	0.0604	1	0.249	1	0.0794	0.955	0.818	0.818	0.829	0.121	0.123	0.943	difficult	GRCh38_AllTandemRepeats_51to200bp_slop5;GRCh38_AllTandemRepeatsandHomopolymers_slop5;GRCh38_AllTandemRepeats_gt100bp_slop5;GRCh38_allTandemRepeats;GRCh38_SimpleRepeat_homopolymer_4to6_slop5;GRCh38_alldifficultregions	PTPRN2	ENSG00000155093	transcript	ENST00000389418.9	protein_coding	MODIFIER	intron_variant	PTPRN2	ENSG00000155093	transcript	ENST00000389418.9	protein_coding	MODIFIER	intron_variant	.	.	.	.	.	Enhancer	.	.
7	157799847	Sniffles2.DEL.77CFM6	N	<DEL:-51>	DEL	DEL	-51	56.674	211.456	888	866	22	0.0248	novel	0.154	0.154	common	0.28	0.0903	0.0863	0.0854	0.164	0.158	0.284	0.0949	0.089	0.087	0.166	0.425	1	0.106	0.608	0.051	0.262	1	0.114	0.61	0.0504	0.111	0.758	0.415	0.415	0.481	0.0706	0.104	0.547	difficult	GRCh38_gclt25orgt65_slop50;GRCh38_AllTandemRepeatsandHomopolymers_slop5;GRCh38_AllTandemRepeats_gt100bp_slop5;GRCh38_allTandemRepeats;GRCh38_SimpleRepeat_homopolymer_4to6_slop5;GRCh38_AllTandemRepeats_201to10000bp_slop5;GRCh38_lowmappabilityall;GRCh38_nonunique_l100_m2_e1;GRCh38_alllowmapandsegdupregions;GRCh38_alldifficultregions	PTPRN2	ENSG00000155093	transcript	ENST00000389418.9	protein_coding	MODIFIER	intron_variant	PTPRN2	ENSG00000155093	transcript	ENST00000389418.9	protein_coding	MODIFIER	intron_variant	.	.	.	.	.	.	.	.
7	157804758	Sniffles2.INS.77ACM6	N	<INS:76>	INS	INS	76	106.36	485.168	888	862	26	0.0293	novel	0.00113	0.00113	rare	0	0	0.00298	0	0.00292	0.00116	0	0	0.00307	0	0.00296	1	1	1	1	1	1	1	1	1	1	0.000563	0.997	0	0	0.552	2.77e-05	8.36e-05	0.293	confident	GRCh38_notinalldifficultregions	PTPRN2	ENSG00000155093	transcript	ENST00000389418.9	protein_coding	MODIFIER	intron_variant	PTPRN2	ENSG00000155093	transcript	ENST00000389418.9	protein_coding	MODIFIER	intron_variant	.	.	.	.	.	Enhancer	.	.
7	157808290	Sniffles2.INS.77ABM6	N	<INS:60>	INS	INS	60	67.148	225.675	888	860	28	0.0315	known	0.00394	0.00394	rare	0.0104	0.00694	0	0	0	0.00407	0.0108	0.00719	0	0	0	1	1	1	1	1	1	1	1	1	1	0.00169	0.993	0.286	0.286	0.517	0.0002	0.000476	0.295	difficult	GRCh38_AllTandemRepeats_51to200bp_slop5;GRCh38_AllTandemRepeatsandHomopolymers_slop5;GRCh38_AllTandemRepeats_gt100bp_slop5;GRCh38_allTandemRepeats;GRCh38_alldifficultregions	PTPRN2	ENSG00000155093	transcript	ENST00000389418.9	protein_coding	MODIFIER	intron_variant	PTPRN2	ENSG00000155093	transcript	ENST00000389418.9	protein_coding	MODIFIER	intron_variant	.	.	.	.	.	.	.	.
7	157809245	Sniffles2.DEL.77D2M6	N	<DEL:-4467>	DEL	DEL	-4467	2.121	2.121	888	861	27	0.0304	known	0.00113	0.00113	rare	0.00415	0	0	0	0	0.00116	0.00433	0	0	0	0	1	1	1	1	1	1	1	1	1	1	0	0.998	0	0	0.101	1.54e-05	0.000174	0.125	confident	GRCh38_gclt25orgt65_slop50;GRCh38_AllHomopolymers_gt6bp_imperfectgt10bp_slop5;GRCh38_AllTandemRepeatsandHomopolymers_slop5;GRCh38_SimpleRepeat_diTR_11to50_slop5;GRCh38_AllTandemRepeats_gt100bp_slop5;GRCh38_allTandemRepeats;GRCh38_SimpleRepeat_homopolymer_7to11_slop5;GRCh38_SimpleRepeat_homopolymer_4to6_slop5;GRCh38_AllTandemRepeats_lt51bp_slop5;GRCh38_SimpleRepeat_imperfecthomopolgt20_slop5;GRCh38_AllTandemRepeats_201to10000bp_slop5;GRCh38_SimpleRepeat_imperfecthomopolgt10_slop5;GRCh38_lowmappabilityall;GRCh38_nonunique_l100_m2_e1;GRCh38_alllowmapandsegdupregions;GRCh38_alldifficultregions;GRCh38_notinalldifficultregions	PTPRN2	ENSG00000155093	transcript	ENST00000389418.9	protein_coding	MODIFIER	intron_variant	PTPRN2	ENSG00000155093	transcript	ENST00000389418.9	protein_coding	MODIFIER	intron_variant	.	.	.	.	.	.	.	.
7	157809373	Sniffles2.INS.77AAM6	N	<INS:130>	INS	INS	130	44.985	135.519	888	862	26	0.0293	novel	0.0214	0.0214	low_frequency	0.0622	0.0278	0	0	0	0.022	0.0647	0.0288	0	0	0	0.0519	1	1	1	1	0.0572	1	1	1	1	0.0118	0.962	0.286	0.286	0.48	0.00122	0.00367	0.286	difficult	GRCh38_gclt25orgt65_slop50;GRCh38_AllTandemRepeatsandHomopolymers_slop5;GRCh38_AllTandemRepeats_gt100bp_slop5;GRCh38_allTandemRepeats;GRCh38_SimpleRepeat_homopolymer_4to6_slop5;GRCh38_AllTandemRepeats_201to10000bp_slop5;GRCh38_alldifficultregions	PTPRN2	ENSG00000155093	transcript	ENST00000389418.9	protein_coding	MODIFIER	intron_variant	PTPRN2	ENSG00000155093	transcript	ENST00000389418.9	protein_coding	MODIFIER	intron_variant	.	.	.	.	.	.	.	.
7	157810571	Sniffles2.DEL.77D3M6	N	<DEL:-53>	DEL	DEL	-53	59.348	296.752	888	867	21	0.0236	novel	0.027	0.027	low_frequency	0.0747	0.0312	0.00298	0.00305	0.00292	0.0277	0.0772	0.0319	0.00305	0.00311	0.00298	0.132	1	1	1	1	0.142	1	1	1	1	0.0141	0.95	0.244	0.244	0.42	0.00447	0.0085	0.403	difficult	GRCh38_gclt25orgt65_slop50;GRCh38_AllTandemRepeatsandHomopolymers_slop5;GRCh38_AllTandemRepeats_gt100bp_slop5;GRCh38_allTandemRepeats;GRCh38_SimpleRepeat_homopolymer_4to6_slop5;GRCh38_AllTandemRepeats_201to10000bp_slop5;GRCh38_alldifficultregions	PTPRN2	ENSG00000155093	transcript	ENST00000389418.9	protein_coding	MODIFIER	intron_variant	PTPRN2	ENSG00000155093	transcript	ENST00000389418.9	protein_coding	MODIFIER	intron_variant	.	.	.	.	.	.	.	.
7	157818567	Sniffles2.INS.77ADM6	N	<INS:89>	INS	INS	89	68.01	296.53	888	862	26	0.0293	known	0.0253	0.0253	low_frequency	0.0892	0.00694	0	0	0	0.0255	0.0909	0.00719	0	0	0	1	1	1	1	1	1	1	1	1	1	0.0146	0.958	0.349	0.349	0.522	0.00146	0.00229	0.514	confident	GRCh38_notinalldifficultregions	PTPRN2	ENSG00000155093	transcript	ENST00000389418.9	protein_coding	MODIFIER	intron_variant	PTPRN2	ENSG00000155093	transcript	ENST00000389418.9	protein_coding	MODIFIER	intron_variant	.	.	.	.	.	.	.	.
7	157826354	Sniffles2.DEL.77D6M6	N	<DEL:-58>	DEL	DEL	-58	97.218	207.347	888	867	21	0.0236	novel	0.0766	0.0766	common	0.0851	0.0417	0.0357	0.101	0.111	0.0778	0.0848	0.0435	0.0368	0.101	0.114	0.391	1	0.184	0.666	0.132	0.222	1	0.189	0.668	0.234	0.0366	0.876	0.286	0.286	0.377	0.0831	0.113	0.592	difficult	GRCh38_AllTandemRepeatsandHomopolymers_slop5;GRCh38_AllTandemRepeats_gt100bp_slop5;GRCh38_allTandemRepeats;GRCh38_AllTandemRepeats_201to10000bp_slop5;GRCh38_lowmappabilityall;GRCh38_nonunique_l100_m2_e1;GRCh38_alllowmapandsegdupregions;GRCh38_alldifficultregions	PTPRN2	ENSG00000155093	transcript	ENST00000389418.9	protein_coding	MODIFIER	intron_variant	PTPRN2	ENSG00000155093	transcript	ENST00000389418.9	protein_coding	MODIFIER	intron_variant	.	.	.	.	.	Enhancer	.	.
7	157826403	Sniffles2.INS.77AFM6	N	<INS:60>	INS	INS	60	52.835	192.468	888	863	25	0.0282	novel	0.0304	0.0304	low_frequency	0.104	0.00694	0.00298	0	0.00292	0.0307	0.104	0.00725	0.00311	0	0.00301	0.485	1	1	1	1	0.483	1	1	1	1	0.0231	0.946	0.415	0.415	0.537	0.00161	0.0027	0.477	difficult	GRCh38_AllTandemRepeatsandHomopolymers_slop5;GRCh38_AllTandemRepeats_gt100bp_slop5;GRCh38_allTandemRepeats;GRCh38_AllTandemRepeats_201to10000bp_slop5;GRCh38_lowmappabilityall;GRCh38_nonunique_l100_m2_e1;GRCh38_alllowmapandsegdupregions;GRCh38_alldifficultregions	PTPRN2	ENSG00000155093	transcript	ENST00000389418.9	protein_coding	MODIFIER	intron_variant	PTPRN2	ENSG00000155093	transcript	ENST00000389418.9	protein_coding	MODIFIER	intron_variant	.	.	.	.	.	Enhancer	.	.
7	157834292	Sniffles2.DEL.77D8M6	N	<DEL:-52>	DEL	DEL	-52	69.973	243.12	888	863	25	0.0282	novel	0.0338	0.0338	low_frequency	0.104	0.0174	0.00298	0	0.0117	0.0342	0.105	0.0177	0.00309	0	0.012	1	1	1	1	1	1	1	1	1	1	0.0276	0.945	0.483	0.483	0.581	0.00186	0.00331	0.483	difficult	GRCh38_AllTandemRepeatsandHomopolymers_slop5;GRCh38_AllTandemRepeats_gt100bp_slop5;GRCh38_allTandemRepeats;GRCh38_AllTandemRepeats_201to10000bp_slop5;GRCh38_lowmappabilityall;GRCh38_nonunique_l100_m2_e1;GRCh38_alllowmapandsegdupregions;GRCh38_alldifficultregions	PTPRN2	ENSG00000155093	transcript	ENST00000389418.9	protein_coding	MODIFIER	intron_variant	PTPRN2	ENSG00000155093	transcript	ENST00000389418.9	protein_coding	MODIFIER	intron_variant	.	.	.	.	.	.	.	.
7	157834328	Sniffles2.INS.77B2M6	N	<INS:51>	INS	INS	51	63.187	213.297	888	867	21	0.0236	novel	0.0546	0.0546	common	0.0996	0.122	0.0357	0.0061	0	0.0559	0.103	0.123	0.0366	0.00617	0	0.714	0.438	0.184	1	1	0.718	0.443	0.188	1	1	0.0304	0.909	0.322	0.322	0.418	0.0042	0.0197	0.227	difficult	GRCh38_AllTandemRepeatsandHomopolymers_slop5;GRCh38_AllTandemRepeats_gt100bp_slop5;GRCh38_allTandemRepeats;GRCh38_AllTandemRepeats_201to10000bp_slop5;GRCh38_lowmappabilityall;GRCh38_nonunique_l100_m2_e1;GRCh38_alllowmapandsegdupregions;GRCh38_alldifficultregions	PTPRN2	ENSG00000155093	transcript	ENST00000389418.9	protein_coding	MODIFIER	intron_variant	PTPRN2	ENSG00000155093	transcript	ENST00000389418.9	protein_coding	MODIFIER	intron_variant	.	.	.	.	.	.	.	.
7	157837085	Sniffles2.INS.77B4M6	N	<INS:182>	INS	INS	182	114.362	82.543	888	888	0	0	novel	0.958	0.042	low_frequency	0.971	0.944	0.982	0.951	0.936	0.958	0.971	0.944	0.982	0.951	0.936	1	1	1	1	1	1	1	1	1	1	0.986	0.91	0.91	0.122	0.296	0.985	0.964	0.313	difficult	GRCh38_AllTandemRepeatsandHomopolymers_slop5;GRCh38_AllTandemRepeats_gt100bp_slop5;GRCh38_allTandemRepeats;GRCh38_AllTandemRepeats_201to10000bp_slop5;GRCh38_allOtherDifficultregions;GRCh38_gnomAD_InbreedingCoeff_slop1bp_merge1000bp;GRCh38_chainSelf;GRCh38_alldifficultregions	PTPRN2	ENSG00000155093	transcript	ENST00000389418.9	protein_coding	MODIFIER	intron_variant	PTPRN2	ENSG00000155093	transcript	ENST00000389418.9	protein_coding	MODIFIER	intron_variant	.	.	.	.	.	.	.	.
7	157838473	Sniffles2.DEL.77D9M6	N	<DEL:-64>	DEL	DEL	-64	63.005	275.077	888	874	14	0.0158	novel	0.204	0.204	common	0.106	0.177	0.429	0.143	0.202	0.207	0.108	0.177	0.431	0.145	0.208	1	0.392	0.157	0.534	0.635	1	0.392	0.155	0.533	0.642	0.132	0.733	0.418	0.418	0.466	0.0666	0.114	0.427	difficult	GRCh38_AllTandemRepeatsandHomopolymers_slop5;GRCh38_AllTandemRepeats_gt100bp_slop5;GRCh38_allTandemRepeats;GRCh38_AllTandemRepeats_201to10000bp_slop5;GRCh38_lowmappabilityall;GRCh38_nonunique_l100_m2_e1;GRCh38_alllowmapandsegdupregions;GRCh38_alldifficultregions	PTPRN2	ENSG00000155093	transcript	ENST00000389418.9	protein_coding	MODIFIER	intron_variant	PTPRN2	ENSG00000155093	transcript	ENST00000389418.9	protein_coding	MODIFIER	intron_variant	.	.	.	.	.	.	.	.
7	157839757	Sniffles2.DEL.77DAM6	N	<DEL:-50>	DEL	DEL	-50	58.037	333.138	888	863	25	0.0282	novel	0.00732	0.00732	low_frequency	0.0228	0	0.00595	0	0	0.00753	0.0236	0	0.00614	0	0	1	1	0.00298	1	1	1	1	0.00308	1	1	0.00338	0.98	0	0	0.336	0.000169	0.000953	0.168	difficult	GRCh38_AllTandemRepeatsandHomopolymers_slop5;GRCh38_AllTandemRepeats_gt100bp_slop5;GRCh38_allTandemRepeats;GRCh38_AllTandemRepeats_201to10000bp_slop5;GRCh38_chainSelf;GRCh38_alldifficultregions	PTPRN2	ENSG00000155093	transcript	ENST00000389418.9	protein_coding	MODIFIER	intron_variant	PTPRN2	ENSG00000155093	transcript	ENST00000389418.9	protein_coding	MODIFIER	intron_variant	.	.	.	.	.	.	.	.
7	157847104	Sniffles2.DEL.77DDM6	N	<DEL:-1020>	DEL	DEL	-1020	110.852	83.468	888	859	29	0.0327	known	0.00507	0.00507	low_frequency	0	0	0	0	0.0263	0.00524	0	0	0	0	0.0276	1	1	1	1	1	1	1	1	1	1	0.00113	0.99	0.111	0.111	0.251	0.00023	0.00244	0.188	difficult	GRCh38_AllTandemRepeatsandHomopolymers_slop5;GRCh38_AllTandemRepeats_gt100bp_slop5;GRCh38_allTandemRepeats;GRCh38_AllTandemRepeats_201to10000bp_slop5;GRCh38_lowmappabilityall;GRCh38_nonunique_l100_m2_e1;GRCh38_allOtherDifficultregions;GRCh38_gnomAD_InbreedingCoeff_slop1bp_merge1000bp;GRCh38_alllowmapandsegdupregions;GRCh38_alldifficultregions	PTPRN2	ENSG00000155093	transcript	ENST00000389418.9	protein_coding	MODIFIER	intron_variant	PTPRN2	ENSG00000155093	transcript	ENST00000389418.9	protein_coding	MODIFIER	intron_variant	.	.	.	.	.	.	.	.
7	157847116	Sniffles2.INS.77B8M6	N	<INS:159>	INS	INS	159	74.549	190.044	888	881	7	0.00788	novel	0.652	0.348	common	0.566	0.653	0.845	0.594	0.634	0.654	0.567	0.653	0.845	0.602	0.637	0.694	0.142	0.769	0.747	0.0319	0.794	0.142	0.769	0.87	0.0201	0.673	0.814	0.822	0.754	0.711	0.665	0.639	0.78	difficult	GRCh38_AllTandemRepeatsandHomopolymers_slop5;GRCh38_AllTandemRepeats_gt100bp_slop5;GRCh38_allTandemRepeats;GRCh38_AllTandemRepeats_201to10000bp_slop5;GRCh38_lowmappabilityall;GRCh38_nonunique_l100_m2_e1;GRCh38_allOtherDifficultregions;GRCh38_gnomAD_InbreedingCoeff_slop1bp_merge1000bp;GRCh38_alllowmapandsegdupregions;GRCh38_alldifficultregions	PTPRN2	ENSG00000155093	transcript	ENST00000389418.9	protein_coding	MODIFIER	intron_variant	PTPRN2	ENSG00000155093	transcript	ENST00000389418.9	protein_coding	MODIFIER	intron_variant	.	.	.	.	.	.	.	.
7	157847459	Sniffles2.DEL.77DCM6	N	<DEL:-63>	DEL	DEL	-63	82.977	364.213	888	864	24	0.027	novel	0.0344	0.0344	low_frequency	0.083	0.00347	0.0506	0.00305	0.00585	0.0353	0.084	0.0036	0.0518	0.00312	0.00614	0.383	1	1	1	1	0.385	1	1	1	1	0.022	0.946	0.426	0.426	0.525	0.00156	0.0071	0.207	difficult	GRCh38_AllTandemRepeatsandHomopolymers_slop5;GRCh38_AllTandemRepeats_gt100bp_slop5;GRCh38_allTandemRepeats;GRCh38_AllTandemRepeats_201to10000bp_slop5;GRCh38_lowmappabilityall;GRCh38_nonunique_l100_m2_e1;GRCh38_allOtherDifficultregions;GRCh38_gnomAD_InbreedingCoeff_slop1bp_merge1000bp;GRCh38_alllowmapandsegdupregions;GRCh38_alldifficultregions	PTPRN2	ENSG00000155093	transcript	ENST00000389418.9	protein_coding	MODIFIER	intron_variant	PTPRN2	ENSG00000155093	transcript	ENST00000389418.9	protein_coding	MODIFIER	intron_variant	.	.	.	.	.	.	.	.
7	157848097	Sniffles2.INS.77BAM6	N	<INS:115>	INS	INS	115	71.186	217.823	888	859	29	0.0327	novel	0.0231	0.0231	low_frequency	0.0208	0.0208	0.0268	0.0152	0.0322	0.0239	0.0213	0.0213	0.0276	0.0158	0.034	0.0908	1	1	1	1	0.0931	1	1	1	1	0.013	0.943	0.15	0.15	0.433	0.00632	0.0116	0.49	difficult	GRCh38_AllTandemRepeatsandHomopolymers_slop5;GRCh38_AllTandemRepeats_gt100bp_slop5;GRCh38_allTandemRepeats;GRCh38_AllTandemRepeats_201to10000bp_slop5;GRCh38_lowmappabilityall;GRCh38_nonunique_l100_m2_e1;GRCh38_alllowmapandsegdupregions;GRCh38_alldifficultregions	PTPRN2	ENSG00000155093	transcript	ENST00000389418.9	protein_coding	MODIFIER	intron_variant	PTPRN2	ENSG00000155093	transcript	ENST00000389418.9	protein_coding	MODIFIER	intron_variant	.	.	.	.	.	.	.	.
7	157850343	Sniffles2.INS.77B9M6	N	<INS:106>	INS	INS	106	33.343	113.43	888	867	21	0.0236	novel	0.0749	0.0749	common	0.0477	0.0556	0.0566	0.0518	0.17	0.0767	0.0492	0.0563	0.0583	0.0531	0.173	0.0905	0.00459	0.0841	1	0.585	0.0954	0.00478	0.0887	1	0.589	0.0715	0.955	0.792	0.792	0.789	0.0579	0.0577	0.9	difficult	GRCh38_AllTandemRepeatsandHomopolymers_slop5;GRCh38_AllTandemRepeats_gt100bp_slop5;GRCh38_allTandemRepeats;GRCh38_AllTandemRepeats_201to10000bp_slop5;GRCh38_alldifficultregions	PTPRN2-AS1;PTPRN2	ENSG00000233038;ENSG00000155093	transcript;transcript	ENST00000436151.5;ENST00000389418.9	pseudogene;protein_coding	MODIFIER;MODIFIER	upstream_gene_variant;intron_variant	PTPRN2	ENSG00000155093	transcript	ENST00000389418.9	protein_coding	MODIFIER	intron_variant	.	.	.	.	.	.	.	.
7	157851533	Sniffles2.INS.77BBM6	N	<INS:241>	INS	INS	241	140.74	258.467	888	857	31	0.0349	known	0.00676	0.00676	low_frequency	0.0249	0	0	0	0	0.007	0.0261	0	0	0	0	1	1	1	1	1	1	1	1	1	1	0.00676	0.993	0.667	0.667	0.7	0.000643	0.00165	0.416	confident	GRCh38_notinalldifficultregions	PTPRN2-AS1;PTPRN2	ENSG00000233038;ENSG00000155093	transcript;transcript	ENST00000436151.5;ENST00000389418.9	pseudogene;protein_coding	MODIFIER;MODIFIER	upstream_gene_variant;intron_variant	PTPRN2	ENSG00000155093	transcript	ENST00000389418.9	protein_coding	MODIFIER	intron_variant	.	.	.	.	.	Promoter	.	.
7	157853203	Sniffles2.INS.77BCM6	N	<INS:53>	INS	INS	53	122.877	381.996	888	861	27	0.0304	known	0.00113	0.00113	rare	0.00415	0	0	0	0	0.00116	0.00427	0	0	0	0	1	1	1	1	1	1	1	1	1	1	0.000563	0.997	0	0	0.323	3.69e-05	0.000398	0.0861	confident	GRCh38_notinalldifficultregions	PTPRN2-AS1;PTPRN2	ENSG00000233038;ENSG00000155093	transcript;transcript	ENST00000436151.5;ENST00000389418.9	pseudogene;protein_coding	MODIFIER;MODIFIER	upstream_gene_variant;intron_variant	PTPRN2	ENSG00000155093	transcript	ENST00000389418.9	protein_coding	MODIFIER	intron_variant	.	.	.	.	.	.	.	.
7	157858206	Sniffles2.INS.77BEM6	N	<INS:61>	INS	INS	61	111.348	287.826	888	859	29	0.0327	novel	0.0186	0.0186	low_frequency	0.0083	0.0382	0.00595	0.0427	0.00585	0.0192	0.00862	0.0387	0.00606	0.044	0.00621	1	0.18	1	0.251	1	1	0.182	1	0.258	1	0.00619	0.963	0.129	0.129	0.311	0.0231	0.0397	0.445	difficult	GRCh38_gclt25orgt65_slop50;GRCh38_AllTandemRepeatsandHomopolymers_slop5;GRCh38_AllTandemRepeats_gt100bp_slop5;GRCh38_allTandemRepeats;GRCh38_AllTandemRepeats_201to10000bp_slop5;GRCh38_lowmappabilityall;GRCh38_nonunique_l100_m2_e1;GRCh38_nonunique_l250_m0_e0;GRCh38_alllowmapandsegdupregions;GRCh38_alldifficultregions	PTPRN2-AS1;PTPRN2;PTPRN2-AS1	ENSG00000233038;ENSG00000155093;ENSG00000233038	transcript;transcript;gene_variant	ENST00000436151.5;ENST00000389418.9;ENSG00000233038	pseudogene;protein_coding;.	MODIFIER;MODIFIER;MODIFIER	downstream_gene_variant;intron_variant;intragenic_variant	PTPRN2	ENSG00000155093	transcript	ENST00000389418.9	protein_coding	MODIFIER	intron_variant	.	.	.	.	.	.	.	.
7	157858213	Sniffles2.DEL.77E1M6	N	<DEL:-167>	DEL	DEL	-167	234.305	222.013	888	885	3	0.00338	novel	0.591	0.409	common	0.6	0.542	0.673	0.512	0.614	0.591	0.598	0.542	0.673	0.512	0.618	0.0232	1	0.861	0.274	0.747	0.044	1	0.861	0.275	0.744	0.649	0.467	0.5	0.42	0.4	0.672	0.629	0.45	difficult	GRCh38_gclt25orgt65_slop50;GRCh38_AllTandemRepeatsandHomopolymers_slop5;GRCh38_AllTandemRepeats_gt100bp_slop5;GRCh38_allTandemRepeats;GRCh38_SimpleRepeat_homopolymer_4to6_slop5;GRCh38_AllTandemRepeats_201to10000bp_slop5;GRCh38_lowmappabilityall;GRCh38_nonunique_l100_m2_e1;GRCh38_nonunique_l250_m0_e0;GRCh38_alllowmapandsegdupregions;GRCh38_alldifficultregions	PTPRN2-AS1;PTPRN2;PTPRN2-AS1	ENSG00000233038;ENSG00000155093;ENSG00000233038	transcript;transcript;gene_variant	ENST00000436151.5;ENST00000389418.9;ENSG00000233038	pseudogene;protein_coding;.	MODIFIER;MODIFIER;MODIFIER	downstream_gene_variant;intron_variant;intragenic_variant	PTPRN2	ENSG00000155093	transcript	ENST00000389418.9	protein_coding	MODIFIER	intron_variant	.	.	.	.	.	.	.	.
7	157858216	Sniffles2.DEL.77E0M6	N	<DEL:-1419>	DEL	DEL	-1419	187.578	151.75	888	864	24	0.027	novel	0.0918	0.0918	common	0.118	0.101	0.0298	0.11	0.0906	0.0938	0.12	0.101	0.0305	0.113	0.0945	0.0546	1	1	0.414	0.0337	0.0537	1	1	0.424	0.0388	0.0648	0.815	0.29	0.29	0.496	0.0463	0.0718	0.487	difficult	GRCh38_gclt25orgt65_slop50;GRCh38_AllTandemRepeatsandHomopolymers_slop5;GRCh38_AllTandemRepeats_gt100bp_slop5;GRCh38_allTandemRepeats;GRCh38_SimpleRepeat_homopolymer_4to6_slop5;GRCh38_AllTandemRepeats_201to10000bp_slop5;GRCh38_lowmappabilityall;GRCh38_nonunique_l100_m2_e1;GRCh38_nonunique_l250_m0_e0;GRCh38_alllowmapandsegdupregions;GRCh38_alldifficultregions	PTPRN2-AS1;PTPRN2;PTPRN2-AS1	ENSG00000233038;ENSG00000155093;ENSG00000233038	transcript;transcript;gene_variant	ENST00000436151.5;ENST00000389418.9;ENSG00000233038	pseudogene;protein_coding;.	MODIFIER;MODIFIER;MODIFIER	downstream_gene_variant;intron_variant;intragenic_variant	PTPRN2	ENSG00000155093	transcript	ENST00000389418.9	protein_coding	MODIFIER	intron_variant	.	.	.	.	.	Enhancer	.	.
7	157861996	Sniffles2.INS.77C0M6	N	<INS:53>	INS	INS	53	26.382	283.262	888	859	29	0.0327	novel	0.0676	0.0676	common	0.187	0.0451	0	0.0183	0.0322	0.0698	0.192	0.0454	0	0.0189	0.0342	0.832	0.0241	1	0.0454	1	0.834	0.0244	1	0.0469	1	0.0597	0.939	0.685	0.685	0.677	0.0114	0.0131	0.658	difficult	GRCh38_AllTandemRepeatsandHomopolymers_slop5;GRCh38_AllTandemRepeats_gt100bp_slop5;GRCh38_allTandemRepeats;GRCh38_AllTandemRepeats_201to10000bp_slop5;GRCh38_lowmappabilityall;GRCh38_nonunique_l100_m2_e1;GRCh38_alllowmapandsegdupregions;GRCh38_alldifficultregions	PTPRN2-AS1;PTPRN2;PTPRN2-AS1	ENSG00000233038;ENSG00000155093;ENSG00000233038	transcript;transcript;gene_variant	ENST00000436151.5;ENST00000389418.9;ENSG00000233038	pseudogene;protein_coding;.	MODIFIER;MODIFIER;MODIFIER	downstream_gene_variant;intron_variant;intragenic_variant	PTPRN2	ENSG00000155093	transcript	ENST00000389418.9	protein_coding	MODIFIER	intron_variant	.	.	.	.	.	.	.	.
7	157862042	Sniffles2.DEL.77E3M6	N	<DEL:-53>	DEL	DEL	-53	48.411	387.037	888	859	29	0.0327	novel	0.0158	0.0158	low_frequency	0.0187	0.0174	0.00298	0.0366	0.00292	0.0163	0.0193	0.0174	0.00309	0.0377	0.00311	1	1	1	1	1	1	1	1	1	1	0.0124	0.966	0.357	0.357	0.491	0.018	0.0254	0.562	difficult	GRCh38_AllTandemRepeatsandHomopolymers_slop5;GRCh38_AllTandemRepeats_gt100bp_slop5;GRCh38_allTandemRepeats;GRCh38_SimpleRepeat_homopolymer_4to6_slop5;GRCh38_AllTandemRepeats_201to10000bp_slop5;GRCh38_alldifficultregions	PTPRN2-AS1;PTPRN2;PTPRN2-AS1	ENSG00000233038;ENSG00000155093;ENSG00000233038	transcript;transcript;gene_variant	ENST00000436151.5;ENST00000389418.9;ENSG00000233038	pseudogene;protein_coding;.	MODIFIER;MODIFIER;MODIFIER	downstream_gene_variant;intron_variant;intragenic_variant	PTPRN2	ENSG00000155093	transcript	ENST00000389418.9	protein_coding	MODIFIER	intron_variant	.	.	.	.	.	.	.	.
7	157872084	Sniffles2.DEL.77E4M6	N	<DEL:-51>	DEL	DEL	-51	66.281	387.286	888	870	18	0.0203	novel	0.00338	0.00338	rare	0.00208	0	0	0.0061	0.00877	0.00345	0.00213	0	0	0.00614	0.00898	1	1	1	1	1	1	1	1	1	1	0.00169	0.99	0	0	0.328	0.000269	0.00158	0.173	difficult	GRCh38_AllTandemRepeatsandHomopolymers_slop5;GRCh38_SimpleRepeat_diTR_11to50_slop5;GRCh38_AllTandemRepeats_gt100bp_slop5;GRCh38_allTandemRepeats;GRCh38_SimpleRepeat_homopolymer_4to6_slop5;GRCh38_AllTandemRepeats_201to10000bp_slop5;GRCh38_lowmappabilityall;GRCh38_nonunique_l100_m2_e1;GRCh38_allOtherDifficultregions;GRCh38_gnomAD_InbreedingCoeff_slop1bp_merge1000bp;GRCh38_chainSelf;GRCh38_alllowmapandsegdupregions;GRCh38_alldifficultregions	ENSG00000272839;PTPRN2	ENSG00000272839;ENSG00000155093	transcript;transcript	ENST00000608596.1;ENST00000389418.9	pseudogene;protein_coding	MODIFIER;MODIFIER	downstream_gene_variant;intron_variant	PTPRN2	ENSG00000155093	transcript	ENST00000389418.9	protein_coding	MODIFIER	intron_variant	.	.	.	.	.	.	.	.
7	157873528	Sniffles2.DEL.77E5M6	N	<DEL:-136>	DEL	DEL	-136	82.487	207.107	888	864	24	0.027	novel	0.0822	0.0822	common	0.129	0.0278	0.158	0.00305	0.0643	0.0845	0.132	0.0284	0.161	0.00316	0.0667	0.388	1	0.0371	1	0.514	0.389	1	0.0396	1	0.527	0.0693	0.876	0.511	0.511	0.514	0.00673	0.0228	0.3	difficult	GRCh38_gclt25orgt65_slop50;GRCh38_AllTandemRepeatsandHomopolymers_slop5;GRCh38_AllTandemRepeats_gt100bp_slop5;GRCh38_allTandemRepeats;GRCh38_SimpleRepeat_homopolymer_4to6_slop5;GRCh38_AllTandemRepeats_201to10000bp_slop5;GRCh38_lowmappabilityall;GRCh38_nonunique_l100_m2_e1;GRCh38_alllowmapandsegdupregions;GRCh38_alldifficultregions	ENSG00000272839;PTPRN2	ENSG00000272839;ENSG00000155093	transcript;transcript	ENST00000608596.1;ENST00000389418.9	pseudogene;protein_coding	MODIFIER;MODIFIER	downstream_gene_variant;intron_variant	PTPRN2	ENSG00000155093	transcript	ENST00000389418.9	protein_coding	MODIFIER	intron_variant	.	.	.	.	.	.	.	.
7	157875822	Sniffles2.INS.77C4M6	N	<INS:58>	INS	INS	58	63.828	228.826	888	860	28	0.0315	novel	0.00732	0.00732	low_frequency	0.00208	0.0139	0.00298	0.0183	0.00292	0.00756	0.00215	0.0142	0.00307	0.0186	0.00307	1	1	1	0.000423	1	1	1	1	0.000438	1	0.00394	0.989	0.273	0.273	0.44	0.0146	0.0181	0.622	difficult	GRCh38_gclt25orgt65_slop50;GRCh38_AllTandemRepeatsandHomopolymers_slop5;GRCh38_AllTandemRepeats_gt100bp_slop5;GRCh38_allTandemRepeats;GRCh38_SimpleRepeat_homopolymer_4to6_slop5;GRCh38_AllTandemRepeats_201to10000bp_slop5;GRCh38_lowmappabilityall;GRCh38_nonunique_l100_m2_e1;GRCh38_alllowmapandsegdupregions;GRCh38_alldifficultregions	PTPRN2	ENSG00000155093	transcript	ENST00000389418.9	protein_coding	MODIFIER	intron_variant	PTPRN2	ENSG00000155093	transcript	ENST00000389418.9	protein_coding	MODIFIER	intron_variant	.	.	.	.	.	CTCF Binding Site	.	.
7	157878568	Sniffles2.DEL.77E8M6	N	<DEL:-67>	DEL	DEL	-67	206.698	270.972	888	869	19	0.0214	novel	0.0298	0.0298	low_frequency	0.0975	0.0104	0.00298	0.00305	0.00292	0.0305	0.1	0.0105	0.00307	0.00309	0.00299	0.709	1	1	1	1	0.484	1	1	1	1	0.0186	0.941	0.269	0.269	0.415	0.00241	0.00569	0.36	difficult	GRCh38_AllTandemRepeatsandHomopolymers_slop5;GRCh38_AllTandemRepeats_gt100bp_slop5;GRCh38_allTandemRepeats;GRCh38_SimpleRepeat_homopolymer_4to6_slop5;GRCh38_AllTandemRepeats_201to10000bp_slop5;GRCh38_lowmappabilityall;GRCh38_nonunique_l100_m2_e1;GRCh38_alllowmapandsegdupregions;GRCh38_alldifficultregions	PTPRN2	ENSG00000155093	transcript	ENST00000389418.9	protein_coding	MODIFIER	intron_variant	PTPRN2	ENSG00000155093	transcript	ENST00000389418.9	protein_coding	MODIFIER	intron_variant	.	.	.	.	.	.	.	.
7	157878821	Sniffles2.INS.77C6M6	N	<INS:73>	INS	INS	73	89.507	247.695	888	869	19	0.0214	novel	0.0923	0.0923	common	0.172	0.0174	0.167	0.00305	0.0556	0.0932	0.175	0.0177	0.165	0.00311	0.0572	0.371	1	0.576	1	0.411	0.497	1	0.574	1	0.421	0.0833	0.882	0.57	0.57	0.565	0.00724	0.015	0.424	difficult	GRCh38_AllTandemRepeatsandHomopolymers_slop5;GRCh38_AllTandemRepeats_gt100bp_slop5;GRCh38_allTandemRepeats;GRCh38_AllTandemRepeats_201to10000bp_slop5;GRCh38_lowmappabilityall;GRCh38_nonunique_l100_m2_e1;GRCh38_alllowmapandsegdupregions;GRCh38_alldifficultregions	PTPRN2	ENSG00000155093	transcript	ENST00000389418.9	protein_coding	MODIFIER	intron_variant	PTPRN2	ENSG00000155093	transcript	ENST00000389418.9	protein_coding	MODIFIER	intron_variant	.	.	.	.	.	.	.	.
7	157881173	Sniffles2.DEL.77E9M6	N	<DEL:-50>	DEL	DEL	-50	42.332	364.38	888	870	18	0.0203	novel	0.0169	0.0169	low_frequency	0.0332	0.0208	0.00298	0.0152	0.00585	0.0172	0.0342	0.0211	0.00303	0.0154	0.00599	0.227	1	1	1	1	0.233	1	1	1	1	0.0141	0.957	0.241	0.241	0.502	0.0199	0.0242	0.59	difficult	GRCh38_AllTandemRepeatsandHomopolymers_slop5;GRCh38_AllTandemRepeats_gt100bp_slop5;GRCh38_allTandemRepeats;GRCh38_SimpleRepeat_homopolymer_4to6_slop5;GRCh38_AllTandemRepeats_201to10000bp_slop5;GRCh38_alldifficultregions	PTPRN2	ENSG00000155093	transcript	ENST00000389418.9	protein_coding	MODIFIER	intron_variant	PTPRN2	ENSG00000155093	transcript	ENST00000389418.9	protein_coding	MODIFIER	intron_variant	.	.	.	.	.	.	.	.
7	157881178	Sniffles2.INS.77C7M6	N	<INS:56>	INS	INS	56	65.69	117.566	888	874	14	0.0158	novel	0.0963	0.0963	common	0.309	0.0208	0	0.0366	0.0117	0.0972	0.311	0.0211	0	0.037	0.012	0.23	1	1	1	1	0.228	1	1	1	1	0.0648	0.877	0.389	0.389	0.555	0.0225	0.035	0.473	difficult	GRCh38_AllTandemRepeatsandHomopolymers_slop5;GRCh38_AllTandemRepeats_gt100bp_slop5;GRCh38_allTandemRepeats;GRCh38_SimpleRepeat_homopolymer_4to6_slop5;GRCh38_AllTandemRepeats_201to10000bp_slop5;GRCh38_alldifficultregions	PTPRN2	ENSG00000155093	transcript	ENST00000389418.9	protein_coding	MODIFIER	intron_variant	PTPRN2	ENSG00000155093	transcript	ENST00000389418.9	protein_coding	MODIFIER	intron_variant	.	.	.	.	.	.	.	.
7	157882662	Sniffles2.INS.77C9M6	N	<INS:53>	INS	INS	53	86.018	413.941	888	862	26	0.0293	novel	0.00394	0.00394	rare	0.0124	0.00347	0	0	0	0.00406	0.0128	0.00355	0	0	0	0.031	1	1	1	1	0.0319	1	1	1	1	0	0.993	0	0	0.186	2.77e-05	0.000118	0.253	difficult	GRCh38_AllTandemRepeatsandHomopolymers_slop5;GRCh38_AllTandemRepeats_gt100bp_slop5;GRCh38_allTandemRepeats;GRCh38_SimpleRepeat_homopolymer_4to6_slop5;GRCh38_AllTandemRepeats_201to10000bp_slop5;GRCh38_alldifficultregions	PTPRN2	ENSG00000155093	transcript	ENST00000389418.9	protein_coding	MODIFIER	intron_variant	PTPRN2	ENSG00000155093	transcript	ENST00000389418.9	protein_coding	MODIFIER	intron_variant	.	.	.	.	.	.	.	.
7	157883364	Sniffles2.DEL.77EBM6	N	<DEL:-54>	DEL	DEL	-54	64.69	435.561	888	860	28	0.0315	novel	0.0203	0.0203	low_frequency	0.0705	0	0.00298	0	0.00292	0.0209	0.073	0	0.00303	0	0.00314	0.00303	1	1	1	1	0.00353	1	1	1	1	0.0141	0.979	0.516	0.516	0.597	0.00127	0.0021	0.551	difficult	GRCh38_AllTandemRepeatsandHomopolymers_slop5;GRCh38_AllTandemRepeats_gt100bp_slop5;GRCh38_allTandemRepeats;GRCh38_SimpleRepeat_homopolymer_4to6_slop5;GRCh38_AllTandemRepeats_201to10000bp_slop5;GRCh38_alldifficultregions	PTPRN2	ENSG00000155093	transcript	ENST00000389418.9	protein_coding	MODIFIER	intron_variant	PTPRN2	ENSG00000155093	transcript	ENST00000389418.9	protein_coding	MODIFIER	intron_variant	.	.	.	.	.	.	.	.
7	157883884	Sniffles2.INS.77C8M6	N	<INS:243>	INS	INS	243	200.859	253.531	888	862	26	0.0293	novel	0.0259	0.0259	low_frequency	0.0954	0	0	0	0	0.0261	0.0962	0	0	0	0	1	1	1	1	1	1	1	1	1	1	0.0259	0.963	0.591	0.591	0.694	0.00132	0.00219	0.515	difficult	GRCh38_AllTandemRepeatsandHomopolymers_slop5;GRCh38_AllTandemRepeats_gt100bp_slop5;GRCh38_allTandemRepeats;GRCh38_SimpleRepeat_homopolymer_4to6_slop5;GRCh38_AllTandemRepeats_201to10000bp_slop5;GRCh38_alldifficultregions	PTPRN2	ENSG00000155093	transcript	ENST00000389418.9	protein_coding	MODIFIER	intron_variant	PTPRN2	ENSG00000155093	transcript	ENST00000389418.9	protein_coding	MODIFIER	intron_variant	.	.	.	.	.	.	.	.
7	157887513	Sniffles2.INS.77CAM6	N	<INS:94>	INS	INS	94	62.255	372.646	888	888	0	0	novel	0.991	0.009	low_frequency	0.99	1	1	0.982	0.985	0.991	0.99	1	1	0.982	0.985	1	1	1	1	1	1	1	1	1	1	0.995	0.973	0.973	0	0.425	0.994	0.99	0.485	difficult	GRCh38_AllTandemRepeatsandHomopolymers_slop5;GRCh38_AllTandemRepeats_gt100bp_slop5;GRCh38_allTandemRepeats;GRCh38_SimpleRepeat_homopolymer_4to6_slop5;GRCh38_AllTandemRepeats_201to10000bp_slop5;GRCh38_alldifficultregions	PTPRN2	ENSG00000155093	transcript	ENST00000389418.9	protein_coding	MODIFIER	intron_variant	PTPRN2	ENSG00000155093	transcript	ENST00000389418.9	protein_coding	MODIFIER	intron_variant	.	.	.	.	.	Enhancer	.	.
7	157895995	Sniffles2.DEL.77EEM6	N	<DEL:-64>	DEL	DEL	-64	44.233	447.47	888	864	24	0.027	novel	0.0726	0.0726	common	0.232	0.0243	0.0208	0.0061	0.00292	0.0746	0.238	0.0248	0.0213	0.00629	0.00303	0.588	0.0719	1	1	1	0.475	0.0734	1	1	1	0.0738	0.92	0.615	0.615	0.766	0.00473	0.00828	0.526	confident	GRCh38_AllTandemRepeatsandHomopolymers_slop5;GRCh38_AllTandemRepeats_gt100bp_slop5;GRCh38_allTandemRepeats;GRCh38_SimpleRepeat_homopolymer_4to6_slop5;GRCh38_AllTandemRepeats_201to10000bp_slop5;GRCh38_lowmappabilityall;GRCh38_nonunique_l100_m2_e1;GRCh38_alllowmapandsegdupregions;GRCh38_alldifficultregions;GRCh38_notinalldifficultregions	PTPRN2	ENSG00000155093	transcript	ENST00000389418.9	protein_coding	MODIFIER	intron_variant	PTPRN2	ENSG00000155093	transcript	ENST00000389418.9	protein_coding	MODIFIER	intron_variant	.	.	.	.	.	.	.	.
7	157896468	Sniffles2.INS.77CCM6	N	<INS:63>	INS	INS	63	23.542	185.124	888	864	24	0.027	novel	0.157	0.157	common	0.143	0.222	0.188	0.11	0.137	0.16	0.149	0.225	0.19	0.113	0.136	1	0.155	0.00392	0.107	0.324	1	0.226	0.00423	0.117	0.187	0.161	0.925	0.864	0.864	0.852	0.116	0.118	0.926	difficult	GRCh38_gclt25orgt65_slop50;GRCh38_AllTandemRepeatsandHomopolymers_slop5;GRCh38_AllTandemRepeats_gt100bp_slop5;GRCh38_allTandemRepeats;GRCh38_SimpleRepeat_homopolymer_4to6_slop5;GRCh38_AllTandemRepeats_201to10000bp_slop5;GRCh38_alldifficultregions	PTPRN2	ENSG00000155093	transcript	ENST00000389418.9	protein_coding	MODIFIER	intron_variant	PTPRN2	ENSG00000155093	transcript	ENST00000389418.9	protein_coding	MODIFIER	intron_variant	.	.	.	.	.	.	.	.
7	157901725	Sniffles2.DEL.781BM6	N	<DEL:-72>	DEL	DEL	-72	40.531	257.37	888	886	2	0.00225	novel	0.612	0.388	common	0.61	0.59	0.717	0.674	0.471	0.614	0.612	0.59	0.717	0.674	0.476	0.000704	0.00602	0.00697	0.286	0.167	0.00109	0.00602	0.00697	0.286	0.124	0.639	0.753	0.748	0.698	0.767	0.667	0.658	0.834	difficult	GRCh38_gclt25orgt65_slop50;GRCh38_AllTandemRepeatsandHomopolymers_slop5;GRCh38_AllTandemRepeats_gt100bp_slop5;GRCh38_allTandemRepeats;GRCh38_SimpleRepeat_homopolymer_4to6_slop5;GRCh38_AllTandemRepeats_201to10000bp_slop5;GRCh38_lowmappabilityall;GRCh38_nonunique_l100_m2_e1;GRCh38_alllowmapandsegdupregions;GRCh38_alldifficultregions	PTPRN2	ENSG00000155093	transcript	ENST00000389418.9	protein_coding	MODIFIER	intron_variant	PTPRN2	ENSG00000155093	transcript	ENST00000389418.9	protein_coding	MODIFIER	intron_variant	.	.	.	.	.	.	.	.
7	157902403	Sniffles2.INS.7801M6	N	<INS:94>	INS	INS	94	53.864	123.081	888	880	8	0.00901	novel	0.378	0.378	common	0.434	0.295	0.518	0.402	0.21	0.381	0.435	0.295	0.518	0.402	0.218	0.191	0.228	0.02	0.629	1	0.19	0.228	0.02	0.629	0.822	0.391	0.854	0.802	0.802	0.83	0.373	0.372	0.897	difficult	GRCh38_gclt25orgt65_slop50;GRCh38_AllTandemRepeatsandHomopolymers_slop5;GRCh38_AllTandemRepeats_gt100bp_slop5;GRCh38_allTandemRepeats;GRCh38_SimpleRepeat_homopolymer_4to6_slop5;GRCh38_AllTandemRepeats_201to10000bp_slop5;GRCh38_lowmappabilityall;GRCh38_nonunique_l100_m2_e1;GRCh38_alllowmapandsegdupregions;GRCh38_alldifficultregions	PTPRN2	ENSG00000155093	transcript	ENST00000389418.9	protein_coding	MODIFIER	intron_variant	PTPRN2	ENSG00000155093	transcript	ENST00000389418.9	protein_coding	MODIFIER	intron_variant	.	.	.	.	.	.	.	.
7	157916262	Sniffles2.DEL.781EM6	N	<DEL:-59>	DEL	DEL	-59	91.281	385.351	888	871	17	0.0191	novel	0.0388	0.0388	low_frequency	0.131	0.0174	0	0	0.00292	0.039	0.132	0.0175	0	0	0.00301	0.572	1	1	1	1	0.57	1	1	1	1	0.0372	0.984	0.859	0.859	0.82	0.0025	0.00303	0.716	confident	GRCh38_SimpleRepeat_homopolymer_4to6_slop5;GRCh38_notinalldifficultregions	PTPRN2	ENSG00000155093	transcript	ENST00000389418.9	protein_coding	MODIFIER	intron_variant	PTPRN2	ENSG00000155093	transcript	ENST00000389418.9	protein_coding	MODIFIER	intron_variant	.	.	.	.	.	.	.	.
7	157916922	Sniffles2.INS.7804M6	N	<INS:153>	INS	INS	153	115.683	187.6	888	874	14	0.0158	novel	0.0524	0.0524	common	0	0.00347	0.241	0.0122	0.0205	0.0532	0	0.00352	0.244	0.0122	0.021	1	1	1	1	1	1	1	1	1	1	0.0574	0.949	0.771	0.771	0.767	0.00267	0.00458	0.511	difficult	GRCh38_gclt25orgt65_slop50;GRCh38_AllTandemRepeatsandHomopolymers_slop5;GRCh38_AllTandemRepeats_gt100bp_slop5;GRCh38_allTandemRepeats;GRCh38_SimpleRepeat_homopolymer_4to6_slop5;GRCh38_AllTandemRepeats_201to10000bp_slop5;GRCh38_lowmappabilityall;GRCh38_nonunique_l100_m2_e1;GRCh38_alllowmapandsegdupregions;GRCh38_alldifficultregions	PTPRN2	ENSG00000155093	transcript	ENST00000389418.9	protein_coding	MODIFIER	intron_variant	PTPRN2	ENSG00000155093	transcript	ENST00000389418.9	protein_coding	MODIFIER	intron_variant	.	.	.	.	.	.	.	.
7	157917037	Sniffles2.DEL.781FM6	N	<DEL:-50>	DEL	DEL	-50	56.66	371.073	888	879	9	0.0101	novel	0.00225	0.00225	rare	0.0083	0	0	0	0	0.00228	0.00837	0	0	0	0	1	1	1	1	1	1	1	1	1	1	0	0.995	0	0	0.0844	0.000102	0.000169	0.472	difficult	GRCh38_gclt25orgt65_slop50;GRCh38_AllTandemRepeatsandHomopolymers_slop5;GRCh38_AllTandemRepeats_gt100bp_slop5;GRCh38_allTandemRepeats;GRCh38_SimpleRepeat_homopolymer_4to6_slop5;GRCh38_AllTandemRepeats_201to10000bp_slop5;GRCh38_alldifficultregions	PTPRN2	ENSG00000155093	transcript	ENST00000389418.9	protein_coding	MODIFIER	intron_variant	PTPRN2	ENSG00000155093	transcript	ENST00000389418.9	protein_coding	MODIFIER	intron_variant	.	.	.	.	.	.	.	.
7	157925079	Sniffles2.DEL.7821M6	N	<DEL:-53>	DEL	DEL	-53	50.399	352.294	888	868	20	0.0225	novel	0.00676	0.00676	low_frequency	0.0124	0.00347	0	0	0.0146	0.00691	0.0128	0.00355	0	0	0.0151	1	1	1	1	1	1	1	1	1	1	0.00225	0.989	0.25	0.25	0.409	0.00686	0.00892	0.556	difficult	GRCh38_AllTandemRepeatsandHomopolymers_slop5;GRCh38_AllTandemRepeats_gt100bp_slop5;GRCh38_allTandemRepeats;GRCh38_AllTandemRepeats_201to10000bp_slop5;GRCh38_lowmappabilityall;GRCh38_nonunique_l100_m2_e1;GRCh38_alllowmapandsegdupregions;GRCh38_alldifficultregions	PTPRN2	ENSG00000155093	transcript	ENST00000389418.9	protein_coding	MODIFIER	intron_variant	PTPRN2	ENSG00000155093	transcript	ENST00000389418.9	protein_coding	MODIFIER	intron_variant	.	.	.	.	.	.	.	.
7	157926106	Sniffles2.INS.7807M6	N	<INS:60>	INS	INS	60	14.887	116.234	888	883	5	0.00563	novel	0.609	0.391	common	0.714	0.684	0.619	0.594	0.404	0.611	0.714	0.684	0.62	0.594	0.407	0.528	0.847	0.514	0.00967	0.112	0.528	0.847	0.516	0.00967	0.108	0.604	0.929	0.931	0.933	0.926	0.58	0.584	0.953	difficult	GRCh38_AllTandemRepeatsandHomopolymers_slop5;GRCh38_AllTandemRepeats_gt100bp_slop5;GRCh38_allTandemRepeats;GRCh38_AllTandemRepeats_201to10000bp_slop5;GRCh38_alldifficultregions	PTPRN2	ENSG00000155093	transcript	ENST00000389418.9	protein_coding	MODIFIER	intron_variant	PTPRN2	ENSG00000155093	transcript	ENST00000389418.9	protein_coding	MODIFIER	intron_variant	.	.	.	.	.	.	.	.
7	157927248	Sniffles2.DEL.7822M6	N	<DEL:-59>	DEL	DEL	-59	46.295	278.634	888	871	17	0.0191	novel	0.113	0.113	common	0.365	0.0486	0	0.00305	0.0263	0.115	0.368	0.05	0	0.00312	0.0273	0.408	0.282	1	1	1	0.488	0.289	1	1	1	0.105	0.925	0.72	0.72	0.785	0.0122	0.0164	0.645	difficult	GRCh38_AllTandemRepeatsandHomopolymers_slop5;GRCh38_AllTandemRepeats_gt100bp_slop5;GRCh38_allTandemRepeats;GRCh38_SimpleRepeat_homopolymer_4to6_slop5;GRCh38_AllTandemRepeats_201to10000bp_slop5;GRCh38_alldifficultregions	PTPRN2	ENSG00000155093	transcript	ENST00000389418.9	protein_coding	MODIFIER	intron_variant	PTPRN2	ENSG00000155093	transcript	ENST00000389418.9	protein_coding	MODIFIER	intron_variant	.	.	.	.	.	.	.	.
7	157933685	Sniffles2.INS.780AM6	N	<INS:63>	INS	INS	63	113.729	241.838	888	862	26	0.0293	novel	0.00282	0.00282	rare	0.00622	0.00347	0	0	0.00292	0.0029	0.00649	0.0035	0	0	0.00305	1	1	1	1	1	1	1	1	1	1	0	0.994	0	0	0.187	7.58e-05	0.000729	0.163	difficult	GRCh38_AllTandemRepeatsandHomopolymers_slop5;GRCh38_AllTandemRepeats_gt100bp_slop5;GRCh38_allTandemRepeats;GRCh38_SimpleRepeat_homopolymer_4to6_slop5;GRCh38_AllTandemRepeats_201to10000bp_slop5;GRCh38_lowmappabilityall;GRCh38_nonunique_l100_m2_e1;GRCh38_alllowmapandsegdupregions;GRCh38_alldifficultregions	PTPRN2	ENSG00000155093	transcript	ENST00000389418.9	protein_coding	MODIFIER	intron_variant	PTPRN2	ENSG00000155093	transcript	ENST00000389418.9	protein_coding	MODIFIER	intron_variant	.	.	.	.	.	Enhancer	.	.
7	157936716	Sniffles2.DEL.7825M6	N	<DEL:-54>	DEL	DEL	-54	45.929	357.356	888	867	21	0.0236	novel	0.0169	0.0169	low_frequency	0.0187	0.0382	0.0179	0.00915	0.00292	0.0173	0.0192	0.0387	0.018	0.00949	0.00301	0.0732	0.18	1	1	1	0.0754	0.182	1	1	1	0.00676	0.967	0.179	0.179	0.472	0.00239	0.0058	0.347	confident	GRCh38_AllTandemRepeatsandHomopolymers_slop5;GRCh38_AllTandemRepeats_gt100bp_slop5;GRCh38_allTandemRepeats;GRCh38_SimpleRepeat_homopolymer_4to6_slop5;GRCh38_AllTandemRepeats_201to10000bp_slop5;GRCh38_alldifficultregions;GRCh38_notinalldifficultregions	PTPRN2	ENSG00000155093	transcript	ENST00000389418.9	protein_coding	MODIFIER	intron_variant	PTPRN2	ENSG00000155093	transcript	ENST00000389418.9	protein_coding	MODIFIER	intron_variant	.	.	.	.	.	.	.	.
7	157941072	Sniffles2.DEL.7826M6	N	<DEL:-230>	DEL	DEL	-230	146.493	246.767	888	882	6	0.00676	known	0.46	0.46	common	0.591	0.431	0.554	0.311	0.351	0.462	0.591	0.431	0.554	0.315	0.354	1.36e-08	0.129	0.000545	0.00577	0.0076	1.36e-08	0.129	0.000565	0.00356	0.00727	0.461	0.676	0.626	0.626	0.696	0.267	0.281	0.764	difficult	GRCh38_AllTandemRepeatsandHomopolymers_slop5;GRCh38_AllTandemRepeats_gt100bp_slop5;GRCh38_allTandemRepeats;GRCh38_SimpleRepeat_homopolymer_4to6_slop5;GRCh38_AllTandemRepeats_201to10000bp_slop5;GRCh38_lowmappabilityall;GRCh38_nonunique_l100_m2_e1;GRCh38_alllowmapandsegdupregions;GRCh38_alldifficultregions	PTPRN2	ENSG00000155093	transcript	ENST00000389418.9	protein_coding	MODIFIER	intron_variant	PTPRN2	ENSG00000155093	transcript	ENST00000389418.9	protein_coding	MODIFIER	intron_variant	.	.	.	.	.	.	.	.
7	157941149	Sniffles2.INS.780DM6	N	<INS:65>	INS	INS	65	96.807	276.035	888	859	29	0.0327	novel	0.0135	0.0135	low_frequency	0.0083	0.00694	0.00595	0.0152	0.0322	0.014	0.0087	0.00709	0.00606	0.0159	0.0331	1	1	1	1	1	1	1	1	1	1	0.00676	0.964	0.0833	0.0833	0.33	0.0201	0.0309	0.508	difficult	GRCh38_AllTandemRepeatsandHomopolymers_slop5;GRCh38_AllTandemRepeats_gt100bp_slop5;GRCh38_allTandemRepeats;GRCh38_SimpleRepeat_homopolymer_4to6_slop5;GRCh38_AllTandemRepeats_201to10000bp_slop5;GRCh38_alldifficultregions	PTPRN2	ENSG00000155093	transcript	ENST00000389418.9	protein_coding	MODIFIER	intron_variant	PTPRN2	ENSG00000155093	transcript	ENST00000389418.9	protein_coding	MODIFIER	intron_variant	.	.	.	.	.	.	.	.
7	157942143	Sniffles2.DEL.7827M6	N	<DEL:-56>	DEL	DEL	-56	37.554	142.201	888	878	10	0.0113	novel	0.608	0.392	common	0.832	0.559	0.72	0.406	0.418	0.614	0.832	0.559	0.722	0.418	0.428	0.496	0.0926	0.257	0.747	0.0119	0.496	0.0926	0.249	1	0.0187	0.612	0.87	0.874	0.847	0.852	0.424	0.429	0.891	difficult	GRCh38_gclt25orgt65_slop50;GRCh38_AllTandemRepeatsandHomopolymers_slop5;GRCh38_AllTandemRepeats_gt100bp_slop5;GRCh38_allTandemRepeats;GRCh38_SimpleRepeat_homopolymer_4to6_slop5;GRCh38_AllTandemRepeats_201to10000bp_slop5;GRCh38_alldifficultregions	PTPRN2	ENSG00000155093	transcript	ENST00000389418.9	protein_coding	MODIFIER	intron_variant	PTPRN2	ENSG00000155093	transcript	ENST00000389418.9	protein_coding	MODIFIER	intron_variant	.	.	.	.	.	.	.	.
7	157952426	Sniffles2.DEL.782AM6	N	<DEL:-54>	DEL	DEL	-54	48.822	340.562	888	870	18	0.0203	novel	0.085	0.085	common	0.0373	0.0799	0.0476	0.186	0.0965	0.0862	0.0383	0.0816	0.0482	0.185	0.0994	0.035	0.601	1	0.298	0.19	0.0367	0.6	1	0.197	0.202	0.0501	0.842	0.261	0.261	0.475	0.141	0.166	0.601	difficult	GRCh38_gclt25orgt65_slop50;GRCh38_AllTandemRepeats_51to200bp_slop5;GRCh38_AllTandemRepeatsandHomopolymers_slop5;GRCh38_AllTandemRepeats_gt100bp_slop5;GRCh38_allTandemRepeats;GRCh38_SimpleRepeat_homopolymer_4to6_slop5;GRCh38_alldifficultregions	PTPRN2	ENSG00000155093	transcript	ENST00000389418.9	protein_coding	MODIFIER	intron_variant	PTPRN2	ENSG00000155093	transcript	ENST00000389418.9	protein_coding	MODIFIER	intron_variant	.	.	.	.	.	.	.	.
7	157952436	Sniffles2.INS.780FM6	N	<INS:53>	INS	INS	53	42.847	315.424	888	871	17	0.0191	novel	0.0186	0.0186	low_frequency	0.0228	0.0139	0.00595	0.0183	0.0292	0.0189	0.0232	0.0142	0.00602	0.0184	0.0305	1	1	1	1	0.127	1	1	1	1	0.132	0.00845	0.956	0.125	0.125	0.374	0.0161	0.0247	0.522	difficult	GRCh38_gclt25orgt65_slop50;GRCh38_AllTandemRepeats_51to200bp_slop5;GRCh38_AllTandemRepeatsandHomopolymers_slop5;GRCh38_AllTandemRepeats_gt100bp_slop5;GRCh38_allTandemRepeats;GRCh38_alldifficultregions	PTPRN2	ENSG00000155093	transcript	ENST00000389418.9	protein_coding	MODIFIER	intron_variant	PTPRN2	ENSG00000155093	transcript	ENST00000389418.9	protein_coding	MODIFIER	intron_variant	.	.	.	.	.	.	.	.
7	157954161	Sniffles2.DEL.782BM6	N	<DEL:-88>	DEL	DEL	-88	44.617	224.905	888	880	8	0.00901	novel	0.355	0.355	common	0.409	0.351	0.634	0.11	0.243	0.357	0.41	0.353	0.635	0.11	0.247	0.894	0.271	0.62	0.107	0.0585	0.894	0.272	0.616	0.107	0.0579	0.36	0.847	0.821	0.821	0.816	0.115	0.13	0.776	difficult	GRCh38_AllTandemRepeatsandHomopolymers_slop5;GRCh38_AllTandemRepeats_gt100bp_slop5;GRCh38_allTandemRepeats;GRCh38_AllTandemRepeats_201to10000bp_slop5;GRCh38_alldifficultregions	PTPRN2	ENSG00000155093	transcript	ENST00000389418.9	protein_coding	MODIFIER	intron_variant	PTPRN2	ENSG00000155093	transcript	ENST00000389418.9	protein_coding	MODIFIER	intron_variant	.	.	.	.	.	.	.	.
7	157954421	Sniffles2.INS.7810M6	N	<INS:84>	INS	INS	84	66.518	213.871	888	866	22	0.0248	novel	0.0253	0.0253	low_frequency	0.0809	0.00694	0	0.0061	0.00585	0.026	0.083	0.00714	0	0.00617	0.00614	1	1	1	1	1	1	1	1	1	1	0.0186	0.949	0.318	0.318	0.56	0.00194	0.00424	0.384	difficult	GRCh38_AllTandemRepeatsandHomopolymers_slop5;GRCh38_SimpleRepeat_diTR_11to50_slop5;GRCh38_AllTandemRepeats_gt100bp_slop5;GRCh38_allTandemRepeats;GRCh38_AllTandemRepeats_201to10000bp_slop5;GRCh38_lowmappabilityall;GRCh38_nonunique_l100_m2_e1;GRCh38_alllowmapandsegdupregions;GRCh38_alldifficultregions	PTPRN2	ENSG00000155093	transcript	ENST00000389418.9	protein_coding	MODIFIER	intron_variant	PTPRN2	ENSG00000155093	transcript	ENST00000389418.9	protein_coding	MODIFIER	intron_variant	.	.	.	.	.	.	.	.
7	157968080	Sniffles2.DEL.782CM6	N	<DEL:-1118>	DEL	DEL	-1118	196.011	2.887	888	857	31	0.0349	known	0.00113	0.00113	rare	0.00415	0	0	0	0	0.00117	0.00431	0	0	0	0	1	1	1	1	1	1	1	1	1	1	0.000563	0.997	0	0	0.316	5.94e-05	0.000265	0.142	confident	GRCh38_AllHomopolymers_gt6bp_imperfectgt10bp_slop5;GRCh38_AllTandemRepeatsandHomopolymers_slop5;GRCh38_SimpleRepeat_homopolymer_7to11_slop5;GRCh38_SimpleRepeat_homopolymer_4to6_slop5;GRCh38_SimpleRepeat_imperfecthomopolgt10_slop5;GRCh38_alldifficultregions;GRCh38_notinalldifficultregions	PTPRN2	ENSG00000155093	transcript	ENST00000389418.9	protein_coding	MODIFIER	intron_variant	PTPRN2	ENSG00000155093	transcript	ENST00000389418.9	protein_coding	MODIFIER	intron_variant	.	.	.	.	.	.	.	.
7	157976428	Sniffles2.DEL.782EM6	N	<DEL:-2888>	DEL	DEL	-2888	1.896	1.896	888	856	32	0.036	known	0.00788	0.00788	low_frequency	0.00208	0.00347	0	0.0366	0	0.00818	0.00215	0.0035	0	0.038	0	1	1	1	1	1	1	1	1	1	1	0.00676	0.991	0.643	0.643	0.593	0.0131	0.0151	0.771	confident	GRCh38_AllHomopolymers_gt6bp_imperfectgt10bp_slop5;GRCh38_AllTandemRepeats_51to200bp_slop5;GRCh38_AllTandemRepeatsandHomopolymers_slop5;GRCh38_AllTandemRepeats_gt100bp_slop5;GRCh38_allTandemRepeats;GRCh38_SimpleRepeat_homopolymer_7to11_slop5;GRCh38_SimpleRepeat_homopolymer_4to6_slop5;GRCh38_SimpleRepeat_imperfecthomopolgt10_slop5;GRCh38_alldifficultregions;GRCh38_notinalldifficultregions	PTPRN2	ENSG00000155093	transcript	ENST00000389418.9	protein_coding	MODIFIER	intron_variant	PTPRN2	ENSG00000155093	transcript	ENST00000389418.9	protein_coding	MODIFIER	intron_variant	.	.	.	.	.	.	.	.
7	157982286	Sniffles2.DEL.7831M6	N	<DEL:-52>	DEL	DEL	-52	70.274	259.068	888	883	5	0.00563	novel	0.494	0.494	common	0.456	0.5	0.449	0.524	0.558	0.495	0.458	0.5	0.449	0.524	0.559	7.47e-12	1.49e-07	2.15e-15	4.32e-06	0.000615	5.87e-12	1.49e-07	5.51e-15	4.36e-06	0.001	0.474	0.474	0.489	0.489	0.335	0.506	0.518	0.418	difficult	GRCh38_AllTandemRepeatsandHomopolymers_slop5;GRCh38_AllTandemRepeats_gt100bp_slop5;GRCh38_allTandemRepeats;GRCh38_SimpleRepeat_homopolymer_4to6_slop5;GRCh38_AllTandemRepeats_201to10000bp_slop5;GRCh38_alldifficultregions	ENSG00000285821;PTPRN2	ENSG00000285821;ENSG00000155093	transcript;transcript	ENST00000649505.1;ENST00000389418.9	pseudogene;protein_coding	MODIFIER;MODIFIER	upstream_gene_variant;intron_variant	PTPRN2	ENSG00000155093	transcript	ENST00000389418.9	protein_coding	MODIFIER	intron_variant	.	.	.	.	.	.	.	.
7	157982350	Sniffles2.DEL.7832M6	N	<DEL:-998>	DEL	DEL	-998	275.585	359.844	888	865	23	0.0259	novel	0.00225	0.00225	rare	0.00208	0	0.00893	0	0	0.00231	0.00212	0	0.00915	0	0	1	1	1	1	1	1	1	1	1	1	0	0.995	0	0	0.057	2.36e-05	0.000232	0.143	difficult	GRCh38_AllHomopolymers_gt6bp_imperfectgt10bp_slop5;GRCh38_AllTandemRepeatsandHomopolymers_slop5;GRCh38_AllTandemRepeats_gt100bp_slop5;GRCh38_allTandemRepeats;GRCh38_SimpleRepeat_homopolymer_7to11_slop5;GRCh38_SimpleRepeat_homopolymer_4to6_slop5;GRCh38_AllTandemRepeats_201to10000bp_slop5;GRCh38_lowmappabilityall;GRCh38_nonunique_l100_m2_e1;GRCh38_nonunique_l250_m0_e0;GRCh38_alllowmapandsegdupregions;GRCh38_alldifficultregions	ENSG00000285821;PTPRN2	ENSG00000285821;ENSG00000155093	transcript;transcript	ENST00000649505.1;ENST00000389418.9	pseudogene;protein_coding	MODIFIER;MODIFIER	upstream_gene_variant;intron_variant	PTPRN2	ENSG00000155093	transcript	ENST00000389418.9	protein_coding	MODIFIER	intron_variant	.	.	.	.	.	.	.	.
7	157983150	Sniffles2.DEL.7833M6	N	<DEL:-52>	DEL	DEL	-52	52.24	148.389	888	872	16	0.018	novel	0.101	0.101	common	0.108	0.118	0.131	0.0518	0.0936	0.103	0.11	0.119	0.133	0.0522	0.097	0.495	0.22	0.0804	0.354	1	0.499	0.22	0.0814	0.356	1	0.076	0.85	0.474	0.474	0.492	0.0321	0.0435	0.431	difficult	GRCh38_AllHomopolymers_gt6bp_imperfectgt10bp_slop5;GRCh38_AllTandemRepeatsandHomopolymers_slop5;GRCh38_AllTandemRepeats_gt100bp_slop5;GRCh38_allTandemRepeats;GRCh38_SimpleRepeat_homopolymer_7to11_slop5;GRCh38_SimpleRepeat_homopolymer_4to6_slop5;GRCh38_AllTandemRepeats_201to10000bp_slop5;GRCh38_lowmappabilityall;GRCh38_nonunique_l100_m2_e1;GRCh38_alllowmapandsegdupregions;GRCh38_alldifficultregions	ENSG00000285821;PTPRN2	ENSG00000285821;ENSG00000155093	transcript;transcript	ENST00000649505.1;ENST00000389418.9	pseudogene;protein_coding	MODIFIER;MODIFIER	upstream_gene_variant;intron_variant	PTPRN2	ENSG00000155093	transcript	ENST00000389418.9	protein_coding	MODIFIER	intron_variant	.	.	.	.	.	.	.	.
7	157983275	Sniffles2.INS.7815M6	N	<INS:141>	INS	INS	141	123.705	98.577	888	874	14	0.0158	novel	0.0625	0.0625	common	0.0602	0.0694	0.0595	0.0762	0.0497	0.0635	0.0612	0.0704	0.0599	0.0772	0.0512	1	1	1	0.23	1	1	1	1	0.234	1	0.018	0.85	0.0367	0.0367	0.275	0.0238	0.0577	0.345	difficult	GRCh38_AllTandemRepeatsandHomopolymers_slop5;GRCh38_AllTandemRepeats_gt100bp_slop5;GRCh38_allTandemRepeats;GRCh38_SimpleRepeat_homopolymer_4to6_slop5;GRCh38_AllTandemRepeats_201to10000bp_slop5;GRCh38_alldifficultregions	ENSG00000285821;PTPRN2	ENSG00000285821;ENSG00000155093	transcript;transcript	ENST00000649505.1;ENST00000389418.9	pseudogene;protein_coding	MODIFIER;MODIFIER	upstream_gene_variant;intron_variant	PTPRN2	ENSG00000155093	transcript	ENST00000389418.9	protein_coding	MODIFIER	intron_variant	.	.	.	.	.	.	.	.
7	157991843	Sniffles2.INS.7818M6	N	<INS:77>	INS	INS	77	20.992	205.149	888	857	31	0.0349	novel	0.00732	0.00732	low_frequency	0.0228	0.00347	0	0	0.00292	0.00758	0.0235	0.00352	0	0	0.00305	0.11	1	1	1	1	0.113	1	1	1	1	0.0045	0.992	0.5	0.5	0.455	0.00314	0.00495	0.508	difficult	GRCh38_AllTandemRepeats_51to200bp_slop5;GRCh38_AllTandemRepeatsandHomopolymers_slop5;GRCh38_AllTandemRepeats_gt100bp_slop5;GRCh38_allTandemRepeats;GRCh38_alldifficultregions	ENSG00000285821;PTPRN2	ENSG00000285821;ENSG00000155093	transcript;transcript	ENST00000649505.1;ENST00000389418.9	pseudogene;protein_coding	MODIFIER;MODIFIER	downstream_gene_variant;intron_variant	PTPRN2	ENSG00000155093	transcript	ENST00000389418.9	protein_coding	MODIFIER	intron_variant	.	.	.	.	.	.	.	.
7	157994606	Sniffles2.INS.7817M6	N	<INS:85>	INS	INS	85	101.34	225.374	888	868	20	0.0225	novel	0.174	0.174	common	0.253	0.17	0.11	0.14	0.161	0.175	0.252	0.17	0.11	0.146	0.162	0.016	0.249	1	0.744	0.776	0.016	0.249	1	0.533	0.774	0.142	0.759	0.486	0.486	0.529	0.108	0.135	0.582	difficult	GRCh38_AllTandemRepeatsandHomopolymers_slop5;GRCh38_AllTandemRepeats_gt100bp_slop5;GRCh38_allTandemRepeats;GRCh38_SimpleRepeat_homopolymer_4to6_slop5;GRCh38_AllTandemRepeats_201to10000bp_slop5;GRCh38_lowmappabilityall;GRCh38_nonunique_l100_m2_e1;GRCh38_alllowmapandsegdupregions;GRCh38_alldifficultregions	PTPRN2	ENSG00000155093	transcript	ENST00000389418.9	protein_coding	MODIFIER	intron_variant	PTPRN2	ENSG00000155093	transcript	ENST00000389418.9	protein_coding	MODIFIER	intron_variant	.	.	.	.	.	.	.	.
7	157994745	Sniffles2.DEL.7837M6	N	<DEL:-134>	DEL	DEL	-134	87.61	166.841	888	886	2	0.00225	novel	0.56	0.44	common	0.55	0.562	0.61	0.57	0.512	0.56	0.55	0.562	0.611	0.57	0.515	4.55e-06	1.24e-07	2.44e-16	5.27e-12	1.01e-08	4.55e-06	1.24e-07	5.82e-16	5.27e-12	7.39e-09	0.602	0.515	0.507	0.507	0.433	0.636	0.586	0.513	difficult	GRCh38_AllTandemRepeatsandHomopolymers_slop5;GRCh38_AllTandemRepeats_gt100bp_slop5;GRCh38_allTandemRepeats;GRCh38_SimpleRepeat_homopolymer_4to6_slop5;GRCh38_AllTandemRepeats_201to10000bp_slop5;GRCh38_lowmappabilityall;GRCh38_nonunique_l100_m2_e1;GRCh38_alllowmapandsegdupregions;GRCh38_alldifficultregions	PTPRN2	ENSG00000155093	transcript	ENST00000389418.9	protein_coding	MODIFIER	intron_variant	PTPRN2	ENSG00000155093	transcript	ENST00000389418.9	protein_coding	MODIFIER	intron_variant	.	.	.	.	.	.	.	.
7	157997979	Sniffles2.DEL.785FM6	N	<DEL:-53>	DEL	DEL	-53	40.594	338.39	888	858	30	0.0338	novel	0.00225	0.00225	rare	0.00415	0	0	0	0.00585	0.00233	0.00435	0	0	0	0.0061	1	1	1	1	1	1	1	1	1	1	0.00169	0.992	0	0	0.474	5.22e-05	0.000228	0.239	difficult	GRCh38_gclt25orgt65_slop50;GRCh38_AllTandemRepeatsandHomopolymers_slop5;GRCh38_AllTandemRepeats_gt100bp_slop5;GRCh38_allTandemRepeats;GRCh38_SimpleRepeat_homopolymer_4to6_slop5;GRCh38_AllTandemRepeats_201to10000bp_slop5;GRCh38_chainSelf;GRCh38_alldifficultregions	PTPRN2	ENSG00000155093	transcript	ENST00000389418.9	protein_coding	MODIFIER	intron_variant	PTPRN2	ENSG00000155093	transcript	ENST00000389418.9	protein_coding	MODIFIER	intron_variant	.	.	.	.	.	.	.	.
7	158000943	Sniffles2.DEL.7860M6	N	<DEL:-71>	DEL	DEL	-71	43.764	190.267	888	862	26	0.0293	novel	0.0163	0.0163	low_frequency	0.0208	0.00694	0.0208	0.0183	0.0117	0.0168	0.0214	0.00704	0.022	0.0189	0.0119	1	1	1	0.0454	1	1	1	1	0.0469	1	0.00394	0.965	0.0714	0.0714	0.289	0.00482	0.00968	0.413	difficult	GRCh38_gclt25orgt65_slop50;GRCh38_AllHomopolymers_gt6bp_imperfectgt10bp_slop5;GRCh38_AllTandemRepeatsandHomopolymers_slop5;GRCh38_AllTandemRepeats_gt100bp_slop5;GRCh38_allTandemRepeats;GRCh38_SimpleRepeat_homopolymer_4to6_slop5;GRCh38_AllTandemRepeats_201to10000bp_slop5;GRCh38_SimpleRepeat_imperfecthomopolgt10_slop5;GRCh38_lowmappabilityall;GRCh38_nonunique_l100_m2_e1;GRCh38_alllowmapandsegdupregions;GRCh38_alldifficultregions	PTPRN2	ENSG00000155093	transcript	ENST00000389418.9	protein_coding	MODIFIER	intron_variant	PTPRN2	ENSG00000155093	transcript	ENST00000389418.9	protein_coding	MODIFIER	intron_variant	.	.	.	.	.	.	.	.
7	158008027	Sniffles2.DEL.7861M6	N	<DEL:-51>	DEL	DEL	-51	72.064	178.661	888	860	28	0.0315	novel	0.00282	0.00282	rare	0.00208	0.00347	0.00595	0.00305	0	0.00291	0.00217	0.00355	0.00617	0.00309	0	1	1	1	1	1	1	1	1	1	1	0.00225	0.99	0	0	0.428	0.000229	0.00153	0.233	difficult	GRCh38_AllTandemRepeatsandHomopolymers_slop5;GRCh38_AllTandemRepeats_gt100bp_slop5;GRCh38_allTandemRepeats;GRCh38_SimpleRepeat_homopolymer_4to6_slop5;GRCh38_AllTandemRepeats_201to10000bp_slop5;GRCh38_alldifficultregions	PTPRN2	ENSG00000155093	transcript	ENST00000389418.9	protein_coding	MODIFIER	intron_variant	PTPRN2	ENSG00000155093	transcript	ENST00000389418.9	protein_coding	MODIFIER	intron_variant	.	.	.	.	.	Enhancer	.	.
7	158022562	Sniffles2.INS.7846M6	N	<INS:160>	INS	INS	160	122.803	219.076	888	868	20	0.0225	novel	0.027	0.027	low_frequency	0.0913	0.00694	0	0	0.00585	0.0276	0.0936	0.00714	0	0	0.00588	1	1	1	1	1	1	1	1	1	1	0.0203	0.962	0.478	0.478	0.585	0.00173	0.00359	0.432	difficult	GRCh38_AllTandemRepeatsandHomopolymers_slop5;GRCh38_AllTandemRepeats_gt100bp_slop5;GRCh38_allTandemRepeats;GRCh38_SimpleRepeat_homopolymer_4to6_slop5;GRCh38_AllTandemRepeats_201to10000bp_slop5;GRCh38_lowmappabilityall;GRCh38_nonunique_l100_m2_e1;GRCh38_alllowmapandsegdupregions;GRCh38_alldifficultregions	ENSG00000231980;PTPRN2	ENSG00000231980;ENSG00000155093	transcript;transcript	ENST00000436489.1;ENST00000389418.9	pseudogene;protein_coding	MODIFIER;MODIFIER	upstream_gene_variant;intron_variant	PTPRN2	ENSG00000155093	transcript	ENST00000389418.9	protein_coding	MODIFIER	intron_variant	.	.	.	.	.	.	.	.
7	158022613	Sniffles2.DEL.7863M6	N	<DEL:-54>	DEL	DEL	-54	44.322	253.986	888	868	20	0.0225	novel	0.0484	0.0484	low_frequency	0.0104	0.111	0.0208	0.061	0.0643	0.0495	0.0107	0.114	0.0216	0.0617	0.0651	1	0.684	1	0.46	0.14	1	0.69	1	0.464	0.142	0.04	0.973	0.765	0.765	0.882	0.0616	0.0626	0.983	difficult	GRCh38_AllTandemRepeatsandHomopolymers_slop5;GRCh38_AllTandemRepeats_gt100bp_slop5;GRCh38_allTandemRepeats;GRCh38_SimpleRepeat_homopolymer_4to6_slop5;GRCh38_AllTandemRepeats_201to10000bp_slop5;GRCh38_alldifficultregions	ENSG00000231980;PTPRN2	ENSG00000231980;ENSG00000155093	transcript;transcript	ENST00000436489.1;ENST00000389418.9	pseudogene;protein_coding	MODIFIER;MODIFIER	upstream_gene_variant;intron_variant	PTPRN2	ENSG00000155093	transcript	ENST00000389418.9	protein_coding	MODIFIER	intron_variant	.	.	.	.	.	.	.	.
7	158029172	Sniffles2.DEL.7864M6	N	<DEL:-55>	DEL	DEL	-55	59.246	289.169	888	869	19	0.0214	novel	0.0698	0.0698	common	0.104	0.108	0.0179	0.0579	0.0526	0.0714	0.106	0.11	0.0184	0.0583	0.0546	0.151	1	1	0.425	1	0.154	1	1	0.427	1	0.058	0.931	0.65	0.65	0.757	0.0619	0.0595	0.913	difficult	GRCh38_gclt25orgt65_slop50;GRCh38_AllTandemRepeats_51to200bp_slop5;GRCh38_AllTandemRepeatsandHomopolymers_slop5;GRCh38_AllTandemRepeats_gt100bp_slop5;GRCh38_allTandemRepeats;GRCh38_SimpleRepeat_homopolymer_4to6_slop5;GRCh38_alldifficultregions	PTPRN2;ENSG00000231980	ENSG00000155093;ENSG00000231980	transcript;transcript	ENST00000389418.9;ENST00000436489.1	protein_coding;pseudogene	MODIFIER;MODIFIER	intron_variant;non_coding_transcript_exon_variant	PTPRN2	ENSG00000155093	transcript	ENST00000389418.9	protein_coding	MODIFIER	intron_variant	.	.	.	.	.	.	.	.
7	158033142	Sniffles2.DEL.7865M6	N	<DEL:-59>	DEL	DEL	-59	48.282	166.567	888	875	13	0.0146	novel	0.338	0.338	common	0.471	0.399	0.259	0.238	0.275	0.342	0.473	0.399	0.265	0.239	0.283	0.699	0.73	0.231	0.0508	0.125	0.696	0.73	0.228	0.0518	0.18	0.34	0.874	0.843	0.843	0.838	0.254	0.26	0.914	confident	GRCh38_SimpleRepeat_homopolymer_4to6_slop5;GRCh38_notinalldifficultregions	ENSG00000231980;PTPRN2	ENSG00000231980;ENSG00000155093	transcript;transcript	ENST00000436489.1;ENST00000389418.9	pseudogene;protein_coding	MODIFIER;MODIFIER	downstream_gene_variant;intron_variant	PTPRN2	ENSG00000155093	transcript	ENST00000389418.9	protein_coding	MODIFIER	intron_variant	.	.	.	.	.	.	.	.
7	158034095	Sniffles2.INS.7847M6	N	<INS:72>	INS	INS	72	68.685	314.473	888	862	26	0.0293	novel	0.00113	0.00113	rare	0.00208	0	0	0	0.00292	0.00116	0.00214	0	0	0	0.00305	1	1	1	1	1	1	1	1	1	1	0	0.998	0	0	0.148	2.66e-05	0.000429	0.094	difficult	GRCh38_AllTandemRepeatsandHomopolymers_slop5;GRCh38_AllTandemRepeats_gt100bp_slop5;GRCh38_allTandemRepeats;GRCh38_AllTandemRepeats_201to10000bp_slop5;GRCh38_alldifficultregions	ENSG00000231980;PTPRN2	ENSG00000231980;ENSG00000155093	transcript;transcript	ENST00000436489.1;ENST00000389418.9	pseudogene;protein_coding	MODIFIER;MODIFIER	downstream_gene_variant;intron_variant	PTPRN2	ENSG00000155093	transcript	ENST00000389418.9	protein_coding	MODIFIER	intron_variant	.	.	.	.	.	.	.	.
7	158049003	Sniffles2.INS.784BM6	N	<INS:1080>	INS	INS	1080	75.403	37.44	888	888	0	0	novel	0.86	0.14	common	0.824	0.872	0.896	0.881	0.848	0.861	0.826	0.872	0.896	0.881	0.848	0.000205	0.129	0.221	0.132	0.0155	0.000208	0.129	0.221	0.132	0.0155	0.928	0.671	0.671	0.141	0.352	0.96	0.913	0.326	difficult	GRCh38_AllTandemRepeatsandHomopolymers_slop5;GRCh38_AllTandemRepeats_gt100bp_slop5;GRCh38_allTandemRepeats;GRCh38_AllTandemRepeats_201to10000bp_slop5;GRCh38_allOtherDifficultregions;GRCh38_gnomAD_InbreedingCoeff_slop1bp_merge1000bp;GRCh38_alldifficultregions	PTPRN2	ENSG00000155093	transcript	ENST00000389418.9	protein_coding	MODIFIER	intron_variant	PTPRN2	ENSG00000155093	transcript	ENST00000389418.9	protein_coding	MODIFIER	intron_variant	.	.	.	.	.	.	.	.
7	158049027	Sniffles2.INS.784AM6	N	<INS:199>	INS	INS	199	165.44	196.77	888	864	24	0.027	novel	0.036	0.036	low_frequency	0.0373	0.0208	0.0298	0.0396	0.0497	0.037	0.039	0.0211	0.0303	0.0406	0.0512	1	1	1	1	1	1	1	1	1	1	0.013	0.904	0.0156	0.0156	0.316	0.00767	0.0236	0.304	difficult	GRCh38_AllTandemRepeatsandHomopolymers_slop5;GRCh38_AllTandemRepeats_gt100bp_slop5;GRCh38_allTandemRepeats;GRCh38_AllTandemRepeats_201to10000bp_slop5;GRCh38_allOtherDifficultregions;GRCh38_gnomAD_InbreedingCoeff_slop1bp_merge1000bp;GRCh38_alldifficultregions	PTPRN2	ENSG00000155093	transcript	ENST00000389418.9	protein_coding	MODIFIER	intron_variant	PTPRN2	ENSG00000155093	transcript	ENST00000389418.9	protein_coding	MODIFIER	intron_variant	.	.	.	.	.	.	.	.
7	158053949	Sniffles2.INS.784DM6	N	<INS:80>	INS	INS	80	76.504	173.76	888	864	24	0.027	novel	0.0952	0.0952	common	0.118	0.16	0.0208	0.137	0.0409	0.0966	0.12	0.161	0.0213	0.137	0.0429	0.216	1	1	0.192	1	0.215	1	1	0.18	1	0.0664	0.832	0.362	0.362	0.495	0.137	0.173	0.56	difficult	GRCh38_AllTandemRepeatsandHomopolymers_slop5;GRCh38_AllTandemRepeats_gt100bp_slop5;GRCh38_allTandemRepeats;GRCh38_AllTandemRepeats_201to10000bp_slop5;GRCh38_alldifficultregions	PTPRN2	ENSG00000155093	transcript	ENST00000389418.9	protein_coding	MODIFIER	intron_variant	PTPRN2	ENSG00000155093	transcript	ENST00000389418.9	protein_coding	MODIFIER	intron_variant	.	.	.	.	.	.	.	.
7	158058557	Sniffles2.INS.7851M6	N	<INS:961>	INS	INS	961	316.264	204.998	888	858	30	0.0338	novel	0.00451	0.00451	rare	0.0083	0	0	0.0061	0.00585	0.00466	0.00866	0	0	0.00637	0.00599	1	1	1	1	1	1	1	1	1	1	0.00113	0.989	0	0	0.325	0.00166	0.0031	0.456	difficult	GRCh38_AllTandemRepeatsandHomopolymers_slop5;GRCh38_AllTandemRepeats_gt100bp_slop5;GRCh38_allTandemRepeats;GRCh38_AllTandemRepeats_201to10000bp_slop5;GRCh38_lowmappabilityall;GRCh38_nonunique_l100_m2_e1;GRCh38_segdups;GRCh38_alllowmapandsegdupregions;GRCh38_alldifficultregions	PTPRN2	ENSG00000155093	transcript	ENST00000389418.9	protein_coding	MODIFIER	intron_variant	PTPRN2	ENSG00000155093	transcript	ENST00000389418.9	protein_coding	MODIFIER	intron_variant	.	.	.	.	.	.	.	.
7	158058582	Sniffles2.INS.784FM6	N	<INS:148>	INS	INS	148	180.956	252.943	888	873	15	0.0169	novel	0.274	0.274	common	0.241	0.271	0.238	0.284	0.348	0.278	0.246	0.275	0.242	0.287	0.351	0.111	0.834	0.832	0.128	0.0115	0.0793	1	0.835	0.125	0.0111	0.279	0.694	0.592	0.592	0.634	0.231	0.242	0.635	difficult	GRCh38_AllTandemRepeatsandHomopolymers_slop5;GRCh38_AllTandemRepeats_gt100bp_slop5;GRCh38_allTandemRepeats;GRCh38_AllTandemRepeats_201to10000bp_slop5;GRCh38_lowmappabilityall;GRCh38_nonunique_l100_m2_e1;GRCh38_segdups;GRCh38_alllowmapandsegdupregions;GRCh38_alldifficultregions	PTPRN2	ENSG00000155093	transcript	ENST00000389418.9	protein_coding	MODIFIER	intron_variant	PTPRN2	ENSG00000155093	transcript	ENST00000389418.9	protein_coding	MODIFIER	intron_variant	.	.	.	.	.	.	.	.
7	158058620	Sniffles2.DEL.786CM6	N	<DEL:-109>	DEL	DEL	-109	98.871	296.114	888	862	26	0.0293	novel	0.0923	0.0923	common	0.143	0.059	0.0566	0.0945	0.0819	0.0957	0.152	0.0599	0.0583	0.0975	0.0838	0.597	0.394	1	0.365	0.306	0.797	0.399	1	0.365	0.316	0.0698	0.855	0.445	0.445	0.641	0.0837	0.103	0.669	difficult	GRCh38_AllTandemRepeatsandHomopolymers_slop5;GRCh38_AllTandemRepeats_gt100bp_slop5;GRCh38_allTandemRepeats;GRCh38_AllTandemRepeats_201to10000bp_slop5;GRCh38_lowmappabilityall;GRCh38_nonunique_l100_m2_e1;GRCh38_segdups;GRCh38_alllowmapandsegdupregions;GRCh38_alldifficultregions	PTPRN2	ENSG00000155093	transcript	ENST00000389418.9	protein_coding	MODIFIER	intron_variant	PTPRN2	ENSG00000155093	transcript	ENST00000389418.9	protein_coding	MODIFIER	intron_variant	.	.	.	.	.	.	.	.
7	158058719	Sniffles2.DEL.786DM6	N	<DEL:-557>	DEL	DEL	-557	210.655	280.571	888	864	24	0.027	novel	0.0833	0.0833	common	0.185	0.0451	0.0684	0.0122	0.0556	0.0839	0.185	0.0454	0.0706	0.0127	0.0566	0.0872	0.247	1	1	0.411	0.125	0.248	1	1	0.417	0.0794	0.885	0.57	0.57	0.702	0.018	0.0297	0.505	difficult	GRCh38_AllTandemRepeatsandHomopolymers_slop5;GRCh38_AllTandemRepeats_gt100bp_slop5;GRCh38_allTandemRepeats;GRCh38_AllTandemRepeats_201to10000bp_slop5;GRCh38_lowmappabilityall;GRCh38_nonunique_l100_m2_e1;GRCh38_segdups;GRCh38_alllowmapandsegdupregions;GRCh38_alldifficultregions	PTPRN2	ENSG00000155093	transcript	ENST00000389418.9	protein_coding	MODIFIER	intron_variant	PTPRN2	ENSG00000155093	transcript	ENST00000389418.9	protein_coding	MODIFIER	intron_variant	.	.	.	.	.	.	.	.
7	158059506	Sniffles2.INS.7853M6	N	<INS:114>	INS	INS	114	162.124	219.626	888	863	25	0.0282	novel	0.054	0.054	common	0.0539	0.0903	0.0179	0.0732	0.0409	0.0556	0.056	0.0916	0.0184	0.0745	0.0424	1	0.316	1	1	0.242	1	0.322	1	1	0.25	0.0214	0.869	0.0753	0.0753	0.374	0.0374	0.0526	0.559	difficult	GRCh38_AllTandemRepeatsandHomopolymers_slop5;GRCh38_AllTandemRepeats_gt100bp_slop5;GRCh38_allTandemRepeats;GRCh38_AllTandemRepeats_201to10000bp_slop5;GRCh38_lowmappabilityall;GRCh38_nonunique_l100_m2_e1;GRCh38_segdups;GRCh38_alllowmapandsegdupregions;GRCh38_alldifficultregions	PTPRN2	ENSG00000155093	transcript	ENST00000389418.9	protein_coding	MODIFIER	intron_variant	PTPRN2	ENSG00000155093	transcript	ENST00000389418.9	protein_coding	MODIFIER	intron_variant	.	.	.	.	.	.	.	.
7	158060013	Sniffles2.DEL.786EM6	N	<DEL:-69>	DEL	DEL	-69	103.564	352.752	888	874	14	0.0158	novel	0.368	0.368	common	0.39	0.278	0.336	0.329	0.482	0.37	0.391	0.282	0.339	0.328	0.485	7.6e-11	0.0593	0.0238	0.599	0.879	1.53e-10	0.0605	0.0231	0.722	0.878	0.376	0.739	0.686	0.686	0.743	0.292	0.285	0.721	difficult	GRCh38_AllTandemRepeatsandHomopolymers_slop5;GRCh38_AllTandemRepeats_gt100bp_slop5;GRCh38_allTandemRepeats;GRCh38_AllTandemRepeats_201to10000bp_slop5;GRCh38_lowmappabilityall;GRCh38_nonunique_l100_m2_e1;GRCh38_segdups;GRCh38_alllowmapandsegdupregions;GRCh38_alldifficultregions	PTPRN2	ENSG00000155093	transcript	ENST00000389418.9	protein_coding	MODIFIER	intron_variant	PTPRN2	ENSG00000155093	transcript	ENST00000389418.9	protein_coding	MODIFIER	intron_variant	.	.	.	.	.	.	.	.
7	158060239	Sniffles2.INS.7854M6	N	<INS:2992>	INS	INS	2992	92.631	14.142	888	854	34	0.0383	novel	0.00113	0.00113	rare	0.00415	0	0	0	0	0.00117	0.00439	0	0	0	0	1	1	1	1	1	1	1	1	1	1	0.000563	0.997	0	0	0.469	8.19e-06	0.000102	0.185	difficult	GRCh38_AllTandemRepeatsandHomopolymers_slop5;GRCh38_AllTandemRepeats_gt100bp_slop5;GRCh38_allTandemRepeats;GRCh38_AllTandemRepeats_201to10000bp_slop5;GRCh38_segdups;GRCh38_alllowmapandsegdupregions;GRCh38_alldifficultregions	PTPRN2	ENSG00000155093	transcript	ENST00000389418.9	protein_coding	MODIFIER	intron_variant	PTPRN2	ENSG00000155093	transcript	ENST00000389418.9	protein_coding	MODIFIER	intron_variant	.	.	.	.	.	.	.	.
7	158070420	Sniffles2.DEL.7871M6	N	<DEL:-1035>	DEL	DEL	-1035	354.582	170.622	888	863	25	0.0282	known	0.00845	0.00845	low_frequency	0.0104	0.00694	0	0.0152	0.00877	0.00869	0.0107	0.00704	0	0.0156	0.0092	1	1	1	0.0304	1	1	1	1	0.0312	1	0.00169	0.981	0	0	0.288	0.00264	0.012	0.241	difficult	GRCh38_gclt25orgt65_slop50;GRCh38_AllTandemRepeatsandHomopolymers_slop5;GRCh38_SimpleRepeat_triTR_15to50_slop5;GRCh38_AllTandemRepeats_gt100bp_slop5;GRCh38_allTandemRepeats;GRCh38_SimpleRepeat_homopolymer_4to6_slop5;GRCh38_AllTandemRepeats_201to10000bp_slop5;GRCh38_lowmappabilityall;GRCh38_nonunique_l100_m2_e1;GRCh38_alllowmapandsegdupregions;GRCh38_alldifficultregions	PTPRN2	ENSG00000155093	transcript	ENST00000389418.9	protein_coding	MODIFIER	intron_variant	PTPRN2	ENSG00000155093	transcript	ENST00000389418.9	protein_coding	MODIFIER	intron_variant	.	.	.	.	.	.	.	.
7	158070831	Sniffles2.DEL.7870M6	N	<DEL:-96>	DEL	DEL	-96	93.964	291.333	888	877	11	0.0124	novel	0.158	0.158	common	0.222	0.132	0.0982	0.162	0.146	0.16	0.224	0.132	0.1	0.164	0.15	0.192	1	0.66	0.00226	0.762	0.191	1	0.665	0.00251	0.767	0.0952	0.666	0.204	0.204	0.42	0.0594	0.108	0.455	difficult	GRCh38_gclt25orgt65_slop50;GRCh38_AllTandemRepeatsandHomopolymers_slop5;GRCh38_SimpleRepeat_triTR_15to50_slop5;GRCh38_AllTandemRepeats_gt100bp_slop5;GRCh38_allTandemRepeats;GRCh38_AllTandemRepeats_201to10000bp_slop5;GRCh38_alldifficultregions	PTPRN2	ENSG00000155093	transcript	ENST00000389418.9	protein_coding	MODIFIER	intron_variant	PTPRN2	ENSG00000155093	transcript	ENST00000389418.9	protein_coding	MODIFIER	intron_variant	.	.	.	.	.	.	.	.
7	158071356	Sniffles2.INS.7855M6	N	<INS:69>	INS	INS	69	77.482	431.209	888	882	6	0.00676	known	0.489	0.489	common	0.531	0.517	0.44	0.442	0.497	0.491	0.531	0.517	0.442	0.448	0.5	0.000452	0.0446	0.00461	0.0171	6.72e-05	0.000452	0.0446	0.00448	0.0108	5.79e-05	0.486	0.475	0.487	0.487	0.381	0.495	0.5	0.496	difficult	GRCh38_AllTandemRepeatsandHomopolymers_slop5;GRCh38_AllTandemRepeats_gt100bp_slop5;GRCh38_allTandemRepeats;GRCh38_AllTandemRepeats_201to10000bp_slop5;GRCh38_alldifficultregions	PTPRN2	ENSG00000155093	transcript	ENST00000389418.9	protein_coding	MODIFIER	intron_variant	PTPRN2	ENSG00000155093	transcript	ENST00000389418.9	protein_coding	MODIFIER	intron_variant	.	.	.	.	.	.	.	.
7	158071583	Sniffles2.INS.7856M6	N	<INS:489>	INS	INS	489	189.251	399.797	888	869	19	0.0214	novel	0.0799	0.0799	common	0.114	0.0938	0.0536	0.0732	0.0526	0.0823	0.119	0.0944	0.0549	0.075	0.0542	1	1	1	1	1	1	1	1	0.603	1	0.0366	0.82	0.13	0.13	0.353	0.0418	0.0615	0.523	difficult	GRCh38_AllTandemRepeatsandHomopolymers_slop5;GRCh38_AllTandemRepeats_gt100bp_slop5;GRCh38_allTandemRepeats;GRCh38_AllTandemRepeats_201to10000bp_slop5;GRCh38_alldifficultregions	PTPRN2	ENSG00000155093	transcript	ENST00000389418.9	protein_coding	MODIFIER	intron_variant	PTPRN2	ENSG00000155093	transcript	ENST00000389418.9	protein_coding	MODIFIER	intron_variant	.	.	.	.	.	.	.	.
7	158071686	Sniffles2.DEL.7872M6	N	<DEL:-85>	DEL	DEL	-85	76.993	257.353	888	876	12	0.0135	novel	0.318	0.318	common	0.264	0.382	0.387	0.32	0.272	0.319	0.266	0.382	0.39	0.317	0.274	0.0122	0.377	0.0236	0.0192	0.0848	0.0121	0.377	0.0323	0.0296	0.118	0.244	0.482	0.347	0.347	0.372	0.243	0.295	0.459	difficult	GRCh38_AllTandemRepeatsandHomopolymers_slop5;GRCh38_AllTandemRepeats_gt100bp_slop5;GRCh38_allTandemRepeats;GRCh38_AllTandemRepeats_201to10000bp_slop5;GRCh38_alldifficultregions	PTPRN2	ENSG00000155093	transcript	ENST00000389418.9	protein_coding	MODIFIER	intron_variant	PTPRN2	ENSG00000155093	transcript	ENST00000389418.9	protein_coding	MODIFIER	intron_variant	.	.	.	.	.	.	.	.
7	158084935	Sniffles2.DEL.7877M6	N	<DEL:-923>	DEL	DEL	-923	182.294	68.082	888	855	33	0.0372	known	0.00619	0.00619	low_frequency	0.0228	0	0	0	0	0.00643	0.0237	0	0	0	0	0.11	1	1	1	1	0.114	1	1	1	1	0.00507	0.991	0.5	0.5	0.557	0.000177	0.000542	0.298	difficult	GRCh38_AllTandemRepeatsandHomopolymers_slop5;GRCh38_AllTandemRepeats_gt100bp_slop5;GRCh38_allTandemRepeats;GRCh38_AllTandemRepeats_201to10000bp_slop5;GRCh38_lowmappabilityall;GRCh38_nonunique_l100_m2_e1;GRCh38_allOtherDifficultregions;GRCh38_gnomAD_InbreedingCoeff_slop1bp_merge1000bp;GRCh38_chainSelf;GRCh38_alllowmapandsegdupregions;GRCh38_alldifficultregions	PTPRN2	ENSG00000155093	transcript	ENST00000389418.9	protein_coding	MODIFIER	intron_variant	PTPRN2	ENSG00000155093	transcript	ENST00000389418.9	protein_coding	MODIFIER	intron_variant	.	.	.	.	.	.	.	.
7	158085401	Sniffles2.INS.7858M6	N	<INS:85>	INS	INS	85	27.745	166.975	888	885	3	0.00338	novel	0.698	0.302	common	0.326	0.729	0.839	0.893	0.868	0.698	0.326	0.729	0.838	0.893	0.868	0.0392	1	0.00876	0.0892	0.176	0.0388	1	0.00867	0.0892	0.176	0.725	0.782	0.797	0.639	0.708	0.842	0.828	0.825	difficult	GRCh38_AllTandemRepeatsandHomopolymers_slop5;GRCh38_AllTandemRepeats_gt100bp_slop5;GRCh38_allTandemRepeats;GRCh38_AllTandemRepeats_201to10000bp_slop5;GRCh38_lowmappabilityall;GRCh38_nonunique_l100_m2_e1;GRCh38_alllowmapandsegdupregions;GRCh38_alldifficultregions	PTPRN2	ENSG00000155093	transcript	ENST00000389418.9	protein_coding	MODIFIER	intron_variant	PTPRN2	ENSG00000155093	transcript	ENST00000389418.9	protein_coding	MODIFIER	intron_variant	.	.	.	.	.	.	.	.
7	158085431	Sniffles2.DEL.7878M6	N	<DEL:-58>	DEL	DEL	-58	61.655	335.014	888	862	26	0.0293	novel	0.0169	0.0169	low_frequency	0.0498	0	0.00893	0.00915	0	0.0174	0.0515	0	0.00915	0.0092	0	1	1	1	0.00917	1	1	1	1	0.00923	1	0.00619	0.966	0.172	0.172	0.415	0.00104	0.00266	0.349	difficult	GRCh38_AllTandemRepeatsandHomopolymers_slop5;GRCh38_AllTandemRepeats_gt100bp_slop5;GRCh38_allTandemRepeats;GRCh38_AllTandemRepeats_201to10000bp_slop5;GRCh38_alldifficultregions	PTPRN2	ENSG00000155093	transcript	ENST00000389418.9	protein_coding	MODIFIER	intron_variant	PTPRN2	ENSG00000155093	transcript	ENST00000389418.9	protein_coding	MODIFIER	intron_variant	.	.	.	.	.	.	.	.
7	158087710	Sniffles2.INS.7859M6	N	<INS:68>	INS	INS	68	54.934	229.024	888	874	14	0.0158	novel	0.0878	0.0878	common	0.0332	0.0764	0.0536	0.134	0.164	0.0887	0.0319	0.0769	0.0546	0.136	0.166	0.227	0.58	0.382	0.313	0.575	0.206	0.583	0.387	0.313	0.576	0.0467	0.804	0.181	0.181	0.364	0.095	0.139	0.468	difficult	GRCh38_AllTandemRepeatsandHomopolymers_slop5;GRCh38_AllTandemRepeats_gt100bp_slop5;GRCh38_allTandemRepeats;GRCh38_AllTandemRepeats_201to10000bp_slop5;GRCh38_lowmappabilityall;GRCh38_nonunique_l100_m2_e1;GRCh38_alllowmapandsegdupregions;GRCh38_alldifficultregions	PTPRN2	ENSG00000155093	transcript	ENST00000389418.9	protein_coding	MODIFIER	intron_variant	PTPRN2	ENSG00000155093	transcript	ENST00000389418.9	protein_coding	MODIFIER	intron_variant	.	.	.	.	.	.	.	.
7	158088130	Sniffles2.DEL.7879M6	N	<DEL:-78>	DEL	DEL	-78	102.933	417.105	888	888	0	0	novel	0.606	0.394	common	0.564	0.594	0.726	0.598	0.567	0.606	0.564	0.594	0.726	0.598	0.567	0.00105	0.00959	0.0116	0.00899	8.43e-05	0.00105	0.00959	0.0116	0.00899	8.43e-05	0.654	0.52	0.545	0.479	0.415	0.554	0.533	0.51	difficult	GRCh38_AllTandemRepeatsandHomopolymers_slop5;GRCh38_AllTandemRepeats_gt100bp_slop5;GRCh38_allTandemRepeats;GRCh38_SimpleRepeat_homopolymer_4to6_slop5;GRCh38_AllTandemRepeats_201to10000bp_slop5;GRCh38_lowmappabilityall;GRCh38_nonunique_l100_m2_e1;GRCh38_segdups;GRCh38_alllowmapandsegdupregions;GRCh38_alldifficultregions	PTPRN2	ENSG00000155093	transcript	ENST00000389418.9	protein_coding	MODIFIER	intron_variant	PTPRN2	ENSG00000155093	transcript	ENST00000389418.9	protein_coding	MODIFIER	intron_variant	.	.	.	.	.	.	.	.
7	158088520	Sniffles2.DEL.787AM6	N	<DEL:-573>	DEL	DEL	-573	268.241	331.582	888	876	12	0.0135	novel	0.128	0.128	common	0.0954	0.153	0.161	0.128	0.123	0.13	0.0975	0.154	0.162	0.13	0.125	0.705	0.745	0.386	0.306	0.722	0.707	0.746	0.387	0.312	0.725	0.076	0.73	0.205	0.205	0.388	0.0885	0.137	0.494	difficult	GRCh38_AllTandemRepeatsandHomopolymers_slop5;GRCh38_AllTandemRepeats_gt100bp_slop5;GRCh38_allTandemRepeats;GRCh38_SimpleRepeat_homopolymer_4to6_slop5;GRCh38_AllTandemRepeats_201to10000bp_slop5;GRCh38_lowmappabilityall;GRCh38_nonunique_l100_m2_e1;GRCh38_nonunique_l250_m0_e0;GRCh38_segdups;GRCh38_alllowmapandsegdupregions;GRCh38_alldifficultregions	PTPRN2	ENSG00000155093	transcript	ENST00000389418.9	protein_coding	MODIFIER	intron_variant	PTPRN2	ENSG00000155093	transcript	ENST00000389418.9	protein_coding	MODIFIER	intron_variant	.	.	.	.	.	.	.	.
7	158088542	Sniffles2.DEL.787BM6	N	<DEL:-993>	DEL	DEL	-993	196.792	241.072	888	866	22	0.0248	novel	0.027	0.027	low_frequency	0.0187	0.0243	0.0298	0.0427	0.0234	0.0283	0.0213	0.0248	0.0309	0.0435	0.024	1	1	0.129	0.251	1	1	1	0.133	0.256	1	0.0113	0.929	0.0217	0.0217	0.384	0.0123	0.0321	0.361	difficult	GRCh38_AllTandemRepeatsandHomopolymers_slop5;GRCh38_AllTandemRepeats_gt100bp_slop5;GRCh38_allTandemRepeats;GRCh38_SimpleRepeat_homopolymer_4to6_slop5;GRCh38_AllTandemRepeats_201to10000bp_slop5;GRCh38_lowmappabilityall;GRCh38_nonunique_l100_m2_e1;GRCh38_nonunique_l250_m0_e0;GRCh38_segdups;GRCh38_alllowmapandsegdupregions;GRCh38_alldifficultregions	PTPRN2	ENSG00000155093	transcript	ENST00000389418.9	protein_coding	MODIFIER	intron_variant	PTPRN2	ENSG00000155093	transcript	ENST00000389418.9	protein_coding	MODIFIER	intron_variant	.	.	.	.	.	.	.	.
7	158089570	Sniffles2.DEL.787CM6	N	<DEL:-116>	DEL	DEL	-116	145.245	338.391	888	887	1	0.00113	novel	0.594	0.406	common	0.386	0.559	0.789	0.625	0.696	0.595	0.39	0.559	0.789	0.625	0.696	0.0413	0.0274	0.354	0.868	0.104	0.0296	0.0274	0.354	0.868	0.104	0.671	0.512	0.532	0.44	0.465	0.628	0.579	0.524	difficult	GRCh38_AllTandemRepeatsandHomopolymers_slop5;GRCh38_AllTandemRepeats_gt100bp_slop5;GRCh38_allTandemRepeats;GRCh38_SimpleRepeat_homopolymer_4to6_slop5;GRCh38_AllTandemRepeats_201to10000bp_slop5;GRCh38_lowmappabilityall;GRCh38_nonunique_l100_m2_e1;GRCh38_segdups;GRCh38_alllowmapandsegdupregions;GRCh38_alldifficultregions	PTPRN2	ENSG00000155093	transcript	ENST00000389418.9	protein_coding	MODIFIER	intron_variant	PTPRN2	ENSG00000155093	transcript	ENST00000389418.9	protein_coding	MODIFIER	intron_variant	.	.	.	.	.	.	.	.
7	158089979	Sniffles2.INS.785CM6	N	<INS:370>	INS	INS	370	206.445	367.758	888	864	24	0.027	novel	0.00169	0.00169	rare	0.00415	0	0	0.00305	0	0.00174	0.00427	0	0	0.00312	0	1	1	1	1	1	1	1	1	1	1	0.000563	0.995	0	0	0.254	7.17e-06	0.0016	0.465	difficult	GRCh38_AllTandemRepeatsandHomopolymers_slop5;GRCh38_AllTandemRepeats_gt100bp_slop5;GRCh38_allTandemRepeats;GRCh38_AllTandemRepeats_201to10000bp_slop5;GRCh38_lowmappabilityall;GRCh38_nonunique_l100_m2_e1;GRCh38_segdups;GRCh38_alllowmapandsegdupregions;GRCh38_alldifficultregions	PTPRN2	ENSG00000155093	transcript	ENST00000389418.9	protein_coding	MODIFIER	intron_variant	PTPRN2	ENSG00000155093	transcript	ENST00000389418.9	protein_coding	MODIFIER	intron_variant	.	.	.	.	.	.	.	.
7	158091908	Sniffles2.INS.785DM6	N	<INS:90>	INS	INS	90	40.689	94.436	888	887	1	0.00113	novel	0.963	0.037	low_frequency	0.915	0.965	0.976	0.988	0.991	0.963	0.915	0.965	0.976	0.988	0.991	0.232	1	1	1	1	0.232	1	1	1	1	0.981	0.923	0.923	0.227	0.468	0.99	0.983	0.438	difficult	GRCh38_AllTandemRepeatsandHomopolymers_slop5;GRCh38_AllTandemRepeats_gt100bp_slop5;GRCh38_allTandemRepeats;GRCh38_AllTandemRepeats_201to10000bp_slop5;GRCh38_alldifficultregions	PTPRN2	ENSG00000155093	transcript	ENST00000389418.9	protein_coding	MODIFIER	intron_variant	PTPRN2	ENSG00000155093	transcript	ENST00000389418.9	protein_coding	MODIFIER	intron_variant	.	.	.	.	.	.	.	.
7	158093159	Sniffles2.DEL.787DM6	N	<DEL:-63>	DEL	DEL	-63	73.73	226.299	888	858	30	0.0338	novel	0.0422	0.0422	low_frequency	0.137	0.0208	0.00298	0.00305	0.00292	0.0437	0.141	0.0213	0.00312	0.00314	0.00305	0.272	0.0517	1	1	1	0.274	0.0528	1	1	1	0.027	0.923	0.361	0.361	0.529	0.00369	0.00569	0.537	difficult	GRCh38_gclt25orgt65_slop50;GRCh38_AllTandemRepeatsandHomopolymers_slop5;GRCh38_AllTandemRepeats_gt100bp_slop5;GRCh38_allTandemRepeats;GRCh38_SimpleRepeat_homopolymer_4to6_slop5;GRCh38_AllTandemRepeats_201to10000bp_slop5;GRCh38_lowmappabilityall;GRCh38_nonunique_l100_m2_e1;GRCh38_alllowmapandsegdupregions;GRCh38_alldifficultregions	PTPRN2	ENSG00000155093	transcript	ENST00000389418.9	protein_coding	MODIFIER	intron_variant	PTPRN2	ENSG00000155093	transcript	ENST00000389418.9	protein_coding	MODIFIER	intron_variant	.	.	.	.	.	.	.	.
7	158098980	Sniffles2.DUP.78EBM6	N	<DUP:873>	DUP	OTHER	873	76.165	73.476	888	857	31	0.0349	novel	0.00113	0.00113	rare	0.00208	0	0.00298	0	0	0.00117	0.00219	0	0.00307	0	0	1	1	1	1	1	1	1	1	1	1	0	0.998	0	0	0.0444	1.33e-05	0.000108	0.163	difficult	GRCh38_gclt25orgt65_slop50;GRCh38_AllTandemRepeatsandHomopolymers_slop5;GRCh38_AllTandemRepeats_gt100bp_slop5;GRCh38_allTandemRepeats;GRCh38_SimpleRepeat_homopolymer_4to6_slop5;GRCh38_AllTandemRepeats_201to10000bp_slop5;GRCh38_lowmappabilityall;GRCh38_nonunique_l100_m2_e1;GRCh38_alllowmapandsegdupregions;GRCh38_alldifficultregions	PTPRN2	ENSG00000155093	transcript	ENST00000389418.9	protein_coding	MODIFIER	intron_variant	PTPRN2	ENSG00000155093	transcript	ENST00000389418.9	protein_coding	MODIFIER	intron_variant	.	.	.	.	.	.	.	.
7	158099167	Sniffles2.DEL.78D5M6	N	<DEL:-58>	DEL	DEL	-58	65.352	342.914	888	864	24	0.027	novel	0.0282	0.0282	low_frequency	0.0539	0.0174	0.00595	0.0122	0.038	0.0289	0.056	0.0177	0.00614	0.0125	0.0387	0.509	1	1	1	0.0173	0.524	1	1	1	0.0179	0.0197	0.944	0.319	0.319	0.577	0.00867	0.0248	0.393	difficult	GRCh38_gclt25orgt65_slop50;GRCh38_AllTandemRepeatsandHomopolymers_slop5;GRCh38_AllTandemRepeats_gt100bp_slop5;GRCh38_allTandemRepeats;GRCh38_SimpleRepeat_homopolymer_4to6_slop5;GRCh38_AllTandemRepeats_201to10000bp_slop5;GRCh38_lowmappabilityall;GRCh38_nonunique_l100_m2_e1;GRCh38_alllowmapandsegdupregions;GRCh38_alldifficultregions	PTPRN2	ENSG00000155093	transcript	ENST00000389418.9	protein_coding	MODIFIER	intron_variant	PTPRN2	ENSG00000155093	transcript	ENST00000389418.9	protein_coding	MODIFIER	intron_variant	.	.	.	.	.	.	.	.
7	158099321	Sniffles2.INS.7886M6	N	<INS:1837>	INS	INS	1837	200.645	194.854	888	858	30	0.0338	novel	0.0236	0.0236	low_frequency	0.0228	0.0278	0.0238	0.0183	0.0263	0.0239	0.0217	0.0284	0.0247	0.0188	0.0273	1	1	1	1	1	1	1	1	1	1	0.0118	0.931	0.0238	0.0238	0.386	0.0186	0.0242	0.589	difficult	GRCh38_gclt25orgt65_slop50;GRCh38_AllTandemRepeatsandHomopolymers_slop5;GRCh38_AllTandemRepeats_gt100bp_slop5;GRCh38_allTandemRepeats;GRCh38_SimpleRepeat_homopolymer_4to6_slop5;GRCh38_AllTandemRepeats_201to10000bp_slop5;GRCh38_lowmappabilityall;GRCh38_nonunique_l100_m2_e1;GRCh38_alllowmapandsegdupregions;GRCh38_alldifficultregions	PTPRN2	ENSG00000155093	transcript	ENST00000389418.9	protein_coding	MODIFIER	intron_variant	PTPRN2	ENSG00000155093	transcript	ENST00000389418.9	protein_coding	MODIFIER	intron_variant	.	.	.	.	.	.	.	.
7	158099331	Sniffles2.INS.7887M6	N	<INS:2336>	INS	INS	2336	250.225	134.659	888	852	36	0.0405	novel	0.00282	0.00282	rare	0.00415	0.00347	0.00595	0	0	0.00293	0.00442	0.00357	0.00617	0	0	1	1	1	1	1	1	1	1	1	1	0.000563	0.993	0	0	0.45	1.54e-05	0.000125	0.149	difficult	GRCh38_gclt25orgt65_slop50;GRCh38_AllTandemRepeatsandHomopolymers_slop5;GRCh38_AllTandemRepeats_gt100bp_slop5;GRCh38_allTandemRepeats;GRCh38_SimpleRepeat_homopolymer_4to6_slop5;GRCh38_AllTandemRepeats_201to10000bp_slop5;GRCh38_lowmappabilityall;GRCh38_nonunique_l100_m2_e1;GRCh38_alllowmapandsegdupregions;GRCh38_alldifficultregions	PTPRN2	ENSG00000155093	transcript	ENST00000389418.9	protein_coding	MODIFIER	intron_variant	PTPRN2	ENSG00000155093	transcript	ENST00000389418.9	protein_coding	MODIFIER	intron_variant	.	.	.	.	.	.	.	.
7	158104735	Sniffles2.DEL.78D6M6	N	<DEL:-54>	DEL	DEL	-54	37.64	273.5	888	879	9	0.0101	novel	0.482	0.482	common	0.432	0.576	0.452	0.549	0.439	0.485	0.433	0.58	0.452	0.552	0.446	0.238	0.125	0.12	0.0115	0.757	0.186	0.0887	0.122	0.00732	0.877	0.513	0.773	0.758	0.758	0.778	0.579	0.544	0.802	difficult	GRCh38_AllTandemRepeatsandHomopolymers_slop5;GRCh38_AllTandemRepeats_gt100bp_slop5;GRCh38_allTandemRepeats;GRCh38_AllTandemRepeats_201to10000bp_slop5;GRCh38_lowmappabilityall;GRCh38_nonunique_l100_m2_e1;GRCh38_alllowmapandsegdupregions;GRCh38_alldifficultregions	PTPRN2	ENSG00000155093	transcript	ENST00000389418.9	protein_coding	MODIFIER	intron_variant	PTPRN2	ENSG00000155093	transcript	ENST00000389418.9	protein_coding	MODIFIER	intron_variant	.	.	.	.	.	.	.	.
7	158123939	Sniffles2.DEL.78DAM6	N	<DEL:-50>	DEL	DEL	-50	72.436	282.396	888	854	34	0.0383	novel	0.0439	0.0439	low_frequency	0.0104	0.00347	0.134	0.0244	0.0556	0.0451	0.0109	0.00362	0.137	0.025	0.0552	1	1	0.183	1	0.411	1	1	0.192	1	0.391	0.0383	0.971	0.736	0.736	0.79	0.0153	0.0163	0.827	difficult	GRCh38_AllTandemRepeatsandHomopolymers_slop5;GRCh38_AllTandemRepeats_gt100bp_slop5;GRCh38_allTandemRepeats;GRCh38_AllTandemRepeats_201to10000bp_slop5;GRCh38_alldifficultregions	PTPRN2	ENSG00000155093	transcript	ENST00000389418.9	protein_coding	MODIFIER	intron_variant	PTPRN2	ENSG00000155093	transcript	ENST00000389418.9	protein_coding	MODIFIER	intron_variant	.	.	.	.	.	Open chromatin	.	.
7	158126215	Sniffles2.DEL.78DCM6	N	<DEL:-61>	DEL	DEL	-61	144.254	274.007	888	868	20	0.0225	novel	0.122	0.122	common	0.201	0.101	0.0536	0.137	0.0819	0.123	0.199	0.103	0.0542	0.142	0.0833	1	0.361	1	1	1	0.686	0.361	1	1	1	0.102	0.852	0.557	0.557	0.679	0.0874	0.0923	0.731	difficult	GRCh38_gclt25orgt65_slop50;GRCh38_AllTandemRepeatsandHomopolymers_slop5;GRCh38_AllTandemRepeats_gt100bp_slop5;GRCh38_allTandemRepeats;GRCh38_SimpleRepeat_homopolymer_4to6_slop5;GRCh38_AllTandemRepeats_201to10000bp_slop5;GRCh38_lowmappabilityall;GRCh38_nonunique_l100_m2_e1;GRCh38_alllowmapandsegdupregions;GRCh38_alldifficultregions	PTPRN2	ENSG00000155093	transcript	ENST00000389418.9	protein_coding	MODIFIER	intron_variant	PTPRN2	ENSG00000155093	transcript	ENST00000389418.9	protein_coding	MODIFIER	intron_variant	.	.	.	.	.	.	.	.
7	158145123	Sniffles2.DEL.78DDM6	N	<DEL:-52>	DEL	DEL	-52	55.897	367.262	888	863	25	0.0282	novel	0.0242	0.0242	low_frequency	0.0622	0.0347	0	0.00305	0.00585	0.0243	0.0614	0.0352	0	0.00318	0.00614	1	1	1	1	1	0.6	1	1	1	1	0.018	0.983	0.69	0.69	0.766	0.0121	0.0131	0.662	difficult	GRCh38_AllTandemRepeatsandHomopolymers_slop5;GRCh38_AllTandemRepeats_gt100bp_slop5;GRCh38_allTandemRepeats;GRCh38_AllTandemRepeats_201to10000bp_slop5;GRCh38_lowmappabilityall;GRCh38_nonunique_l100_m2_e1;GRCh38_alllowmapandsegdupregions;GRCh38_alldifficultregions	PTPRN2	ENSG00000155093	transcript	ENST00000389418.9	protein_coding	MODIFIER	intron_variant	PTPRN2	ENSG00000155093	transcript	ENST00000389418.9	protein_coding	MODIFIER	intron_variant	.	.	.	.	.	.	.	.
7	158146917	Sniffles2.DUP.78ECM6	N	<DUP:2279>	DUP	OTHER	2279	96.191	44.786	888	868	20	0.0225	novel	0.0428	0.0428	low_frequency	0.0436	0.0382	0.0387	0.0488	0.0439	0.0438	0.0449	0.0385	0.0389	0.05	0.0457	1	1	1	1	1	1	1	1	1	1	0.0208	0.889	0.0789	0.0789	0.402	0.0305	0.0423	0.577	difficult	GRCh38_AllTandemRepeatsandHomopolymers_slop5;GRCh38_AllTandemRepeats_gt100bp_slop5;GRCh38_allTandemRepeats;GRCh38_SimpleRepeat_homopolymer_4to6_slop5;GRCh38_AllTandemRepeats_201to10000bp_slop5;GRCh38_lowmappabilityall;GRCh38_nonunique_l100_m2_e1;GRCh38_nonunique_l250_m0_e0;GRCh38_allOtherDifficultregions;GRCh38_gnomAD_InbreedingCoeff_slop1bp_merge1000bp;GRCh38_segdups;GRCh38_alllowmapandsegdupregions;GRCh38_alldifficultregions	PTPRN2	ENSG00000155093	transcript	ENST00000389418.9	protein_coding	MODIFIER	intron_variant	PTPRN2	ENSG00000155093	transcript	ENST00000389418.9	protein_coding	MODIFIER	intron_variant	.	.	.	.	.	.	.	.
7	158146917	Sniffles2.INS.7892M6	N	<INS:7277>	INS	INS	7277	246.458	36.537	888	844	44	0.0495	novel	0.00225	0.00225	rare	0.00208	0	0	0	0.00877	0.00237	0.00222	0	0	0	0.00938	1	1	1	1	0.0088	1	1	1	1	0.0094	0.00225	0.992	0	0	0.492	0.000995	0.00646	0.307	difficult	GRCh38_AllTandemRepeatsandHomopolymers_slop5;GRCh38_AllTandemRepeats_gt100bp_slop5;GRCh38_allTandemRepeats;GRCh38_SimpleRepeat_homopolymer_4to6_slop5;GRCh38_AllTandemRepeats_201to10000bp_slop5;GRCh38_lowmappabilityall;GRCh38_nonunique_l100_m2_e1;GRCh38_nonunique_l250_m0_e0;GRCh38_segdups;GRCh38_alllowmapandsegdupregions;GRCh38_alldifficultregions	PTPRN2	ENSG00000155093	transcript	ENST00000389418.9	protein_coding	MODIFIER	intron_variant	PTPRN2	ENSG00000155093	transcript	ENST00000389418.9	protein_coding	MODIFIER	intron_variant	.	.	.	.	.	.	.	.
7	158146937	Sniffles2.INS.7893M6	N	<INS:3275>	INS	INS	3275	336.238	254.964	888	828	60	0.0676	novel	0.00676	0.00676	low_frequency	0	0.0104	0.00595	0.0122	0.00877	0.00725	0	0.0109	0.00633	0.0132	0.00943	1	1	1	1	1	1	1	1	1	1	0.00282	0.981	0	0	0.373	0.00148	0.00326	0.301	difficult	GRCh38_AllTandemRepeatsandHomopolymers_slop5;GRCh38_AllTandemRepeats_gt100bp_slop5;GRCh38_allTandemRepeats;GRCh38_AllTandemRepeats_201to10000bp_slop5;GRCh38_lowmappabilityall;GRCh38_nonunique_l100_m2_e1;GRCh38_nonunique_l250_m0_e0;GRCh38_segdups;GRCh38_alllowmapandsegdupregions;GRCh38_alldifficultregions	PTPRN2	ENSG00000155093	transcript	ENST00000389418.9	protein_coding	MODIFIER	intron_variant	PTPRN2	ENSG00000155093	transcript	ENST00000389418.9	protein_coding	MODIFIER	intron_variant	.	.	.	.	.	.	.	.
7	158146960	Sniffles2.INS.788FM6	N	<INS:73>	INS	INS	73	151.755	289.711	888	850	38	0.0428	novel	0.00901	0.00901	low_frequency	0.0083	0.0139	0	0.00915	0.0146	0.00941	0.00877	0.0141	0	0.00962	0.0154	1	0.0209	1	1	0.0292	1	0.0212	1	1	0.0308	0.00338	0.98	0.0714	0.0714	0.376	0.014	0.0202	0.58	difficult	GRCh38_AllTandemRepeatsandHomopolymers_slop5;GRCh38_AllTandemRepeats_gt100bp_slop5;GRCh38_allTandemRepeats;GRCh38_SimpleRepeat_homopolymer_4to6_slop5;GRCh38_AllTandemRepeats_201to10000bp_slop5;GRCh38_lowmappabilityall;GRCh38_nonunique_l100_m2_e1;GRCh38_nonunique_l250_m0_e0;GRCh38_segdups;GRCh38_alllowmapandsegdupregions;GRCh38_alldifficultregions	PTPRN2	ENSG00000155093	transcript	ENST00000389418.9	protein_coding	MODIFIER	intron_variant	PTPRN2	ENSG00000155093	transcript	ENST00000389418.9	protein_coding	MODIFIER	intron_variant	.	.	.	.	.	.	.	.
7	158147015	Sniffles2.INS.7891M6	N	<INS:5549>	INS	INS	5549	332.839	186.404	888	840	48	0.054	novel	0.00282	0.00282	rare	0.00415	0.00347	0.00595	0	0	0.00298	0.00446	0.00352	0.00629	0	0	1	1	0.00298	1	1	1	1	0.00316	1	1	0	0.995	0	0	0.265	9.22e-06	0.000148	0.0874	difficult	GRCh38_AllTandemRepeatsandHomopolymers_slop5;GRCh38_AllTandemRepeats_gt100bp_slop5;GRCh38_allTandemRepeats;GRCh38_AllTandemRepeats_201to10000bp_slop5;GRCh38_lowmappabilityall;GRCh38_nonunique_l100_m2_e1;GRCh38_segdups;GRCh38_alllowmapandsegdupregions;GRCh38_alldifficultregions	PTPRN2	ENSG00000155093	transcript	ENST00000389418.9	protein_coding	MODIFIER	intron_variant	PTPRN2	ENSG00000155093	transcript	ENST00000389418.9	protein_coding	MODIFIER	intron_variant	.	.	.	.	.	.	.	.
7	158147051	Sniffles2.INS.7890M6	N	<INS:1942>	INS	INS	1942	286.293	205.627	888	848	40	0.045	novel	0.00845	0.00845	low_frequency	0.00415	0.0139	0.00298	0.0213	0.00292	0.00884	0.00442	0.014	0.00309	0.0223	0.00312	1	1	1	1	1	1	1	1	1	1	0.00338	0.976	0	0	0.356	0.00111	0.00375	0.319	difficult	GRCh38_AllTandemRepeatsandHomopolymers_slop5;GRCh38_AllTandemRepeats_gt100bp_slop5;GRCh38_allTandemRepeats;GRCh38_AllTandemRepeats_201to10000bp_slop5;GRCh38_lowmappabilityall;GRCh38_nonunique_l100_m2_e1;GRCh38_segdups;GRCh38_alllowmapandsegdupregions;GRCh38_alldifficultregions	PTPRN2	ENSG00000155093	transcript	ENST00000389418.9	protein_coding	MODIFIER	intron_variant	PTPRN2	ENSG00000155093	transcript	ENST00000389418.9	protein_coding	MODIFIER	intron_variant	.	.	.	.	.	.	.	.
7	158147691	Sniffles2.DEL.78DEM6	N	<DEL:-78>	DEL	DEL	-78	103.347	314.863	888	887	1	0.00113	novel	0.0315	0.0315	low_frequency	0.0539	0.0417	0.0119	0.0183	0.0234	0.0316	0.0542	0.0417	0.0119	0.0183	0.0234	0.14	1	1	1	1	0.142	1	1	1	1	0.018	0.925	0.167	0.167	0.506	0.0279	0.0331	0.595	difficult	GRCh38_AllTandemRepeatsandHomopolymers_slop5;GRCh38_AllTandemRepeats_gt100bp_slop5;GRCh38_allTandemRepeats;GRCh38_SimpleRepeat_homopolymer_4to6_slop5;GRCh38_AllTandemRepeats_201to10000bp_slop5;GRCh38_allOtherDifficultregions;GRCh38_gnomAD_InbreedingCoeff_slop1bp_merge1000bp;GRCh38_segdups;GRCh38_alllowmapandsegdupregions;GRCh38_alldifficultregions	PTPRN2	ENSG00000155093	transcript	ENST00000389418.9	protein_coding	MODIFIER	intron_variant	PTPRN2	ENSG00000155093	transcript	ENST00000389418.9	protein_coding	MODIFIER	intron_variant	.	.	.	.	.	.	.	.
7	158147713	Sniffles2.INS.7898M6	N	<INS:2770>	INS	INS	2770	283.804	283.708	888	836	52	0.0586	novel	0.00282	0.00282	rare	0.00208	0	0.00595	0	0.00585	0.00299	0.0023	0	0.00614	0	0.00606	1	1	1	1	0.00293	1	1	1	1	0.00304	0	0.995	0	0	0.149	8.19e-06	7.83e-05	0.161	difficult	GRCh38_AllTandemRepeatsandHomopolymers_slop5;GRCh38_AllTandemRepeats_gt100bp_slop5;GRCh38_allTandemRepeats;GRCh38_SimpleRepeat_homopolymer_4to6_slop5;GRCh38_AllTandemRepeats_201to10000bp_slop5;GRCh38_allOtherDifficultregions;GRCh38_gnomAD_InbreedingCoeff_slop1bp_merge1000bp;GRCh38_segdups;GRCh38_alllowmapandsegdupregions;GRCh38_alldifficultregions	PTPRN2	ENSG00000155093	transcript	ENST00000389418.9	protein_coding	MODIFIER	intron_variant	PTPRN2	ENSG00000155093	transcript	ENST00000389418.9	protein_coding	MODIFIER	intron_variant	.	.	.	.	.	.	.	.
7	158148065	Sniffles2.INS.7897M6	N	<INS:1662>	INS	INS	1662	322.033	223.794	888	887	1	0.00113	novel	0.00113	0.00113	rare	0	0.00347	0	0	0.00292	0.00113	0	0.00347	0	0	0.00292	1	1	1	1	1	1	1	1	1	1	0	0.998	0	0	0.209	0.00102	0.00336	0.367	difficult	GRCh38_AllTandemRepeatsandHomopolymers_slop5;GRCh38_AllTandemRepeats_gt100bp_slop5;GRCh38_allTandemRepeats;GRCh38_SimpleRepeat_homopolymer_4to6_slop5;GRCh38_AllTandemRepeats_201to10000bp_slop5;GRCh38_lowmappabilityall;GRCh38_nonunique_l100_m2_e1;GRCh38_segdups;GRCh38_alllowmapandsegdupregions;GRCh38_alldifficultregions	PTPRN2	ENSG00000155093	transcript	ENST00000389418.9	protein_coding	MODIFIER	intron_variant	PTPRN2	ENSG00000155093	transcript	ENST00000389418.9	protein_coding	MODIFIER	intron_variant	.	.	.	.	.	.	.	.
7	158148541	Sniffles2.INS.789DM6	N	<INS:9414>	INS	INS	9414	259.461	246.999	888	880	8	0.00901	novel	0.00113	0.00113	rare	0.00415	0	0	0	0	0.00114	0.00418	0	0	0	0	1	1	1	1	1	1	1	1	1	1	0	0.998	0	0	0.234	2.05e-06	0.000102	0.068	difficult	GRCh38_AllTandemRepeatsandHomopolymers_slop5;GRCh38_AllTandemRepeats_gt100bp_slop5;GRCh38_allTandemRepeats;GRCh38_SimpleRepeat_homopolymer_4to6_slop5;GRCh38_AllTandemRepeats_201to10000bp_slop5;GRCh38_lowmappabilityall;GRCh38_nonunique_l100_m2_e1;GRCh38_segdups;GRCh38_alllowmapandsegdupregions;GRCh38_alldifficultregions	PTPRN2	ENSG00000155093	transcript	ENST00000389418.9	protein_coding	MODIFIER	intron_variant	PTPRN2	ENSG00000155093	transcript	ENST00000389418.9	protein_coding	MODIFIER	intron_variant	.	.	.	.	.	.	.	.
7	158148560	Sniffles2.INS.789EM6	N	<INS:2682>	INS	INS	2682	309.166	346.03	888	859	29	0.0327	novel	0.00394	0.00394	rare	0	0.00694	0.00893	0.00305	0.00292	0.00407	0	0.00704	0.00938	0.00316	0.00299	1	1	1	1	1	1	1	1	1	1	0.00113	0.99	0	0	0.461	0.000783	0.00564	0.334	difficult	GRCh38_AllTandemRepeatsandHomopolymers_slop5;GRCh38_AllTandemRepeats_gt100bp_slop5;GRCh38_allTandemRepeats;GRCh38_SimpleRepeat_homopolymer_4to6_slop5;GRCh38_AllTandemRepeats_201to10000bp_slop5;GRCh38_lowmappabilityall;GRCh38_nonunique_l100_m2_e1;GRCh38_segdups;GRCh38_alllowmapandsegdupregions;GRCh38_alldifficultregions	PTPRN2	ENSG00000155093	transcript	ENST00000389418.9	protein_coding	MODIFIER	intron_variant	PTPRN2	ENSG00000155093	transcript	ENST00000389418.9	protein_coding	MODIFIER	intron_variant	.	.	.	.	.	.	.	.
7	158148695	Sniffles2.DEL.78DFM6	N	<DEL:-76>	DEL	DEL	-76	81.209	251.184	888	887	1	0.00113	novel	0.14	0.14	common	0.189	0.163	0.113	0.11	0.108	0.14	0.19	0.163	0.113	0.11	0.108	0.204	0.0146	0.135	0.222	0.697	0.204	0.0146	0.135	0.222	0.697	0.0895	0.689	0.218	0.218	0.434	0.149	0.164	0.684	difficult	GRCh38_AllTandemRepeatsandHomopolymers_slop5;GRCh38_AllTandemRepeats_gt100bp_slop5;GRCh38_allTandemRepeats;GRCh38_SimpleRepeat_homopolymer_4to6_slop5;GRCh38_AllTandemRepeats_201to10000bp_slop5;GRCh38_lowmappabilityall;GRCh38_nonunique_l100_m2_e1;GRCh38_segdups;GRCh38_alllowmapandsegdupregions;GRCh38_alldifficultregions	PTPRN2	ENSG00000155093	transcript	ENST00000389418.9	protein_coding	MODIFIER	intron_variant	PTPRN2	ENSG00000155093	transcript	ENST00000389418.9	protein_coding	MODIFIER	intron_variant	.	.	.	.	.	.	.	.
7	158148825	Sniffles2.INS.789CM6	N	<INS:11526>	INS	INS	11526	240.119	512.006	888	875	13	0.0146	novel	0.00788	0.00788	low_frequency	0.00208	0.00694	0.00893	0.0122	0.0117	0.00857	0.00424	0.00699	0.00898	0.0126	0.0118	1	0.00348	1	0.0183	2.6e-05	1	0.00351	1	0.0189	2.63e-05	0.00619	0.98	0.1	0.1	0.512	0.0227	0.0315	0.677	difficult	GRCh38_AllTandemRepeatsandHomopolymers_slop5;GRCh38_AllTandemRepeats_gt100bp_slop5;GRCh38_allTandemRepeats;GRCh38_SimpleRepeat_homopolymer_4to6_slop5;GRCh38_AllTandemRepeats_201to10000bp_slop5;GRCh38_lowmappabilityall;GRCh38_nonunique_l100_m2_e1;GRCh38_segdups;GRCh38_alllowmapandsegdupregions;GRCh38_alldifficultregions	PTPRN2	ENSG00000155093	transcript	ENST00000389418.9	protein_coding	MODIFIER	intron_variant	PTPRN2	ENSG00000155093	transcript	ENST00000389418.9	protein_coding	MODIFIER	intron_variant	.	.	.	.	.	.	.	.
7	158148875	Sniffles2.INS.78A3M6	N	<INS:5680>	INS	INS	5680	323.196	235.53	888	867	21	0.0236	novel	0.0113	0.0113	low_frequency	0.00415	0.0243	0.00595	0.0061	0.0205	0.0115	0.0042	0.0252	0.00606	0.00637	0.0208	1	0.00128	1	1	0.000903	1	0.00137	1	1	0.000936	0.00845	0.967	0	0	0.451	0.00603	0.0114	0.405	difficult	GRCh38_AllTandemRepeatsandHomopolymers_slop5;GRCh38_AllTandemRepeats_gt100bp_slop5;GRCh38_allTandemRepeats;GRCh38_AllTandemRepeats_201to10000bp_slop5;GRCh38_lowmappabilityall;GRCh38_nonunique_l100_m2_e1;GRCh38_segdups;GRCh38_alllowmapandsegdupregions;GRCh38_alldifficultregions	PTPRN2	ENSG00000155093	transcript	ENST00000389418.9	protein_coding	MODIFIER	intron_variant	PTPRN2	ENSG00000155093	transcript	ENST00000389418.9	protein_coding	MODIFIER	intron_variant	.	.	.	.	.	.	.	.
7	158148931	Sniffles2.INS.78A4M6	N	<INS:3644>	INS	INS	3644	372.008	198.762	888	850	38	0.0428	novel	0.0197	0.0197	low_frequency	0.0104	0.00347	0.0446	0.0122	0.0292	0.0206	0.011	0.00362	0.0475	0.0127	0.0298	0.0207	1	0.0328	1	0.127	0.0219	1	0.0368	1	0.129	0.00732	0.955	0.0645	0.0645	0.383	0.00233	0.00426	0.368	difficult	GRCh38_AllTandemRepeatsandHomopolymers_slop5;GRCh38_AllTandemRepeats_gt100bp_slop5;GRCh38_allTandemRepeats;GRCh38_SimpleRepeat_homopolymer_4to6_slop5;GRCh38_AllTandemRepeats_201to10000bp_slop5;GRCh38_segdups;GRCh38_alllowmapandsegdupregions;GRCh38_alldifficultregions	PTPRN2	ENSG00000155093	transcript	ENST00000389418.9	protein_coding	MODIFIER	intron_variant	PTPRN2	ENSG00000155093	transcript	ENST00000389418.9	protein_coding	MODIFIER	intron_variant	.	.	.	.	.	.	.	.
7	158148981	Sniffles2.INS.78A9M6	N	<INS:16021>	INS	INS	16021	361.084	205.041	888	883	5	0.00563	novel	0.0118	0.0118	low_frequency	0.0104	0.0243	0.0119	0.0122	0.00292	0.0119	0.0105	0.0245	0.012	0.0123	0.00292	6.51e-05	0.00128	0.0179	1	1	6.62e-05	0.00129	0.018	1	1	0.00394	0.976	0.0625	0.0625	0.385	0.000698	0.00577	0.255	difficult	GRCh38_AllTandemRepeatsandHomopolymers_slop5;GRCh38_AllTandemRepeats_gt100bp_slop5;GRCh38_allTandemRepeats;GRCh38_SimpleRepeat_homopolymer_4to6_slop5;GRCh38_AllTandemRepeats_201to10000bp_slop5;GRCh38_segdups;GRCh38_alllowmapandsegdupregions;GRCh38_alldifficultregions	PTPRN2	ENSG00000155093	transcript	ENST00000389418.9	protein_coding	MODIFIER	intron_variant	PTPRN2	ENSG00000155093	transcript	ENST00000389418.9	protein_coding	MODIFIER	intron_variant	.	.	.	.	.	.	.	.
7	158148985	Sniffles2.INS.78A0M6	N	<INS:4641>	INS	INS	4641	229.195	401.668	888	866	22	0.0248	novel	0.00563	0.00563	low_frequency	0.00208	0.00347	0.0119	0.0122	0	0.00577	0.00214	0.00352	0.012	0.0127	0	1	1	1	1	1	1	1	1	1	1	0.00225	0.984	0	0	0.396	0.00052	0.0028	0.255	difficult	GRCh38_AllTandemRepeatsandHomopolymers_slop5;GRCh38_AllTandemRepeats_gt100bp_slop5;GRCh38_allTandemRepeats;GRCh38_AllTandemRepeats_201to10000bp_slop5;GRCh38_segdups;GRCh38_alllowmapandsegdupregions;GRCh38_alldifficultregions	PTPRN2	ENSG00000155093	transcript	ENST00000389418.9	protein_coding	MODIFIER	intron_variant	PTPRN2	ENSG00000155093	transcript	ENST00000389418.9	protein_coding	MODIFIER	intron_variant	.	.	.	.	.	.	.	.
7	158148993	Sniffles2.INS.78A8M6	N	<INS:22118>	INS	INS	22118	351.978	179.101	888	882	6	0.00676	novel	0.0101	0.0101	low_frequency	0.00415	0.0139	0.00595	0.0274	0.00292	0.0102	0.00422	0.014	0.00595	0.0274	0.00294	1	0.0209	1	0.00348	1	1	0.021	1	0.00348	1	0.00507	0.973	0	0	0.404	0.013	0.0158	0.625	difficult	GRCh38_AllTandemRepeatsandHomopolymers_slop5;GRCh38_AllTandemRepeats_gt100bp_slop5;GRCh38_allTandemRepeats;GRCh38_SimpleRepeat_homopolymer_4to6_slop5;GRCh38_AllTandemRepeats_201to10000bp_slop5;GRCh38_segdups;GRCh38_alllowmapandsegdupregions;GRCh38_alldifficultregions	PTPRN2	ENSG00000155093	transcript	ENST00000389418.9	protein_coding	MODIFIER	intron_variant	PTPRN2	ENSG00000155093	transcript	ENST00000389418.9	protein_coding	MODIFIER	intron_variant	.	.	.	.	.	.	.	.
7	158148993	Sniffles2.INS.78ADM6	N	<INS:30142>	INS	INS	30142	132.138	22.65	888	886	2	0.00225	novel	0.00113	0.00113	rare	0	0.00347	0.00298	0	0	0.00113	0	0.00347	0.00298	0	0	1	1	1	1	1	1	1	1	1	1	0	0.998	0	0	0.218	6.15e-06	9.83e-05	0.161	difficult	GRCh38_AllTandemRepeatsandHomopolymers_slop5;GRCh38_AllTandemRepeats_gt100bp_slop5;GRCh38_allTandemRepeats;GRCh38_SimpleRepeat_homopolymer_4to6_slop5;GRCh38_AllTandemRepeats_201to10000bp_slop5;GRCh38_segdups;GRCh38_alllowmapandsegdupregions;GRCh38_alldifficultregions	PTPRN2	ENSG00000155093	transcript	ENST00000389418.9	protein_coding	MODIFIER	intron_variant	PTPRN2	ENSG00000155093	transcript	ENST00000389418.9	protein_coding	MODIFIER	intron_variant	.	.	.	.	.	.	.	.
7	158149004	Sniffles2.INS.78AAM6	N	<INS:20673>	INS	INS	20673	349.625	105.152	888	882	6	0.00676	novel	0.0146	0.0146	low_frequency	0.00208	0.00347	0.0268	0.0427	0.00292	0.0147	0.0021	0.0035	0.027	0.0429	0.00292	1	1	0.00332	0.00123	1	1	1	0.00336	0.00125	1	0.00676	0.965	0.0476	0.0476	0.421	0.0143	0.0217	0.532	difficult	GRCh38_AllTandemRepeatsandHomopolymers_slop5;GRCh38_AllTandemRepeats_gt100bp_slop5;GRCh38_allTandemRepeats;GRCh38_SimpleRepeat_homopolymer_4to6_slop5;GRCh38_AllTandemRepeats_201to10000bp_slop5;GRCh38_segdups;GRCh38_alllowmapandsegdupregions;GRCh38_alldifficultregions	PTPRN2	ENSG00000155093	transcript	ENST00000389418.9	protein_coding	MODIFIER	intron_variant	PTPRN2	ENSG00000155093	transcript	ENST00000389418.9	protein_coding	MODIFIER	intron_variant	.	.	.	.	.	.	.	.
7	158149020	Sniffles2.INS.78ACM6	N	<INS:23524>	INS	INS	23524	385.991	197.38	888	884	4	0.00451	novel	0.00338	0.00338	rare	0	0.00694	0.00595	0	0.00585	0.00339	0	0.00699	0.00599	0	0.00585	1	0.00348	0.00298	1	0.00293	1	0.00351	0.003	1	0.00293	0.00113	0.994	0	0	0.329	0.000571	0.00188	0.292	difficult	GRCh38_AllTandemRepeatsandHomopolymers_slop5;GRCh38_AllTandemRepeats_gt100bp_slop5;GRCh38_allTandemRepeats;GRCh38_AllTandemRepeats_201to10000bp_slop5;GRCh38_segdups;GRCh38_alllowmapandsegdupregions;GRCh38_alldifficultregions	PTPRN2	ENSG00000155093	transcript	ENST00000389418.9	protein_coding	MODIFIER	intron_variant	PTPRN2	ENSG00000155093	transcript	ENST00000389418.9	protein_coding	MODIFIER	intron_variant	.	.	.	.	.	.	.	.
7	158149021	Sniffles2.INS.78B1M6	N	<INS:25234>	INS	INS	25234	274.039	102.453	888	886	2	0.00225	novel	0.00507	0.00507	low_frequency	0.00208	0.00347	0.0149	0.0061	0	0.00508	0.00209	0.00347	0.0149	0.0061	0	1	1	0.000134	0.00306	1	1	1	0.000134	0.00306	1	0.0045	0.984	0	0	0.432	0.00576	0.0118	0.439	difficult	GRCh38_AllTandemRepeatsandHomopolymers_slop5;GRCh38_AllTandemRepeats_gt100bp_slop5;GRCh38_allTandemRepeats;GRCh38_AllTandemRepeats_201to10000bp_slop5;GRCh38_segdups;GRCh38_alllowmapandsegdupregions;GRCh38_alldifficultregions	PTPRN2	ENSG00000155093	transcript	ENST00000389418.9	protein_coding	MODIFIER	intron_variant	PTPRN2	ENSG00000155093	transcript	ENST00000389418.9	protein_coding	MODIFIER	intron_variant	.	.	.	.	.	.	.	.
7	158149028	Sniffles2.INS.78B7M6	N	<INS:29550>	INS	INS	29550	343.892	49.813	888	884	4	0.00451	novel	0.00338	0.00338	rare	0.00208	0.00694	0	0	0.00877	0.00339	0.0021	0.00694	0	0	0.00882	1	0.00348	1	1	0.0088	1	0.00348	1	1	0.00885	0.000563	0.994	0	0	0.197	0.000328	0.00132	0.212	difficult	GRCh38_AllTandemRepeatsandHomopolymers_slop5;GRCh38_AllTandemRepeats_gt100bp_slop5;GRCh38_allTandemRepeats;GRCh38_AllTandemRepeats_201to10000bp_slop5;GRCh38_segdups;GRCh38_alllowmapandsegdupregions;GRCh38_alldifficultregions	PTPRN2	ENSG00000155093	transcript	ENST00000389418.9	protein_coding	MODIFIER	intron_variant	PTPRN2	ENSG00000155093	transcript	ENST00000389418.9	protein_coding	MODIFIER	intron_variant	.	.	.	.	.	.	.	.
7	158149034	Sniffles2.INS.78B9M6	N	<INS:37057>	INS	INS	37057	2.121	69.296	888	884	4	0.00451	novel	0.00113	0.00113	rare	0.00208	0	0	0.00305	0	0.00113	0.0021	0	0	0.00305	0	1	1	1	1	1	1	1	1	1	1	0.00113	0.995	0	0	0.359	0.00827	0.0111	0.758	difficult	GRCh38_AllTandemRepeatsandHomopolymers_slop5;GRCh38_AllTandemRepeats_gt100bp_slop5;GRCh38_allTandemRepeats;GRCh38_AllTandemRepeats_201to10000bp_slop5;GRCh38_segdups;GRCh38_alllowmapandsegdupregions;GRCh38_alldifficultregions	PTPRN2	ENSG00000155093	transcript	ENST00000389418.9	protein_coding	MODIFIER	intron_variant	PTPRN2	ENSG00000155093	transcript	ENST00000389418.9	protein_coding	MODIFIER	intron_variant	.	.	.	.	.	.	.	.
7	158149058	Sniffles2.INS.78A7M6	N	<INS:6953>	INS	INS	6953	406.598	187.242	888	866	22	0.0248	novel	0.0253	0.0253	low_frequency	0.0208	0.0208	0.0119	0.0427	0.0322	0.026	0.0213	0.0213	0.0122	0.0438	0.0331	0.00268	0.0517	1	0.0257	0.00821	0.00282	0.0528	1	0.027	0.00871	0.0152	0.935	0.0526	0.0526	0.49	0.0149	0.0287	0.477	difficult	GRCh38_AllTandemRepeatsandHomopolymers_slop5;GRCh38_AllTandemRepeats_gt100bp_slop5;GRCh38_allTandemRepeats;GRCh38_SimpleRepeat_homopolymer_4to6_slop5;GRCh38_AllTandemRepeats_201to10000bp_slop5;GRCh38_alldifficultregions	PTPRN2	ENSG00000155093	transcript	ENST00000389418.9	protein_coding	MODIFIER	intron_variant	PTPRN2	ENSG00000155093	transcript	ENST00000389418.9	protein_coding	MODIFIER	intron_variant	.	.	.	.	.	.	.	.
7	158149059	Sniffles2.INS.78A1M6	N	<INS:10880>	INS	INS	10880	289.66	338.378	888	878	10	0.0113	novel	0.00732	0.00732	low_frequency	0.0145	0.00694	0.00298	0.0061	0.00292	0.0074	0.0147	0.00704	0.00303	0.0061	0.00296	0.000454	0.00348	1	1	1	0.000465	0.00353	1	1	1	0.00394	0.985	0.1	0.1	0.406	0.000708	0.00262	0.299	difficult	GRCh38_AllTandemRepeatsandHomopolymers_slop5;GRCh38_AllTandemRepeats_gt100bp_slop5;GRCh38_allTandemRepeats;GRCh38_AllTandemRepeats_201to10000bp_slop5;GRCh38_alldifficultregions	PTPRN2	ENSG00000155093	transcript	ENST00000389418.9	protein_coding	MODIFIER	intron_variant	PTPRN2	ENSG00000155093	transcript	ENST00000389418.9	protein_coding	MODIFIER	intron_variant	.	.	.	.	.	.	.	.
7	158149065	Sniffles2.INS.78B3M6	N	<INS:18485>	INS	INS	18485	333.564	81.363	888	878	10	0.0113	novel	0.0135	0.0135	low_frequency	0.0104	0.0243	0.00298	0.0183	0.0146	0.0137	0.0105	0.0243	0.00301	0.0184	0.015	1	0.0719	1	0.0454	0.0292	1	0.0719	1	0.0457	0.0299	0.00563	0.965	0	0	0.375	0.0215	0.0354	0.585	difficult	GRCh38_AllTandemRepeatsandHomopolymers_slop5;GRCh38_AllTandemRepeats_gt100bp_slop5;GRCh38_allTandemRepeats;GRCh38_AllTandemRepeats_201to10000bp_slop5;GRCh38_allOtherDifficultregions;GRCh38_gnomAD_InbreedingCoeff_slop1bp_merge1000bp;GRCh38_alldifficultregions	PTPRN2	ENSG00000155093	transcript	ENST00000389418.9	protein_coding	MODIFIER	intron_variant	PTPRN2	ENSG00000155093	transcript	ENST00000389418.9	protein_coding	MODIFIER	intron_variant	.	.	.	.	.	.	.	.
7	158149068	Sniffles2.INS.78AEM6	N	<INS:17246>	INS	INS	17246	279.845	93.748	888	885	3	0.00338	novel	0.0124	0.0124	low_frequency	0.0145	0.0139	0.00595	0.0244	0.00292	0.0124	0.0146	0.0139	0.00595	0.0245	0.00292	0.0432	0.0209	1	0.00195	1	0.0436	0.0209	1	0.00198	1	0.00676	0.968	0.0556	0.0556	0.446	0.0252	0.0299	0.739	difficult	GRCh38_AllTandemRepeatsandHomopolymers_slop5;GRCh38_AllTandemRepeats_gt100bp_slop5;GRCh38_allTandemRepeats;GRCh38_AllTandemRepeats_201to10000bp_slop5;GRCh38_allOtherDifficultregions;GRCh38_gnomAD_InbreedingCoeff_slop1bp_merge1000bp;GRCh38_alldifficultregions	PTPRN2	ENSG00000155093	transcript	ENST00000389418.9	protein_coding	MODIFIER	intron_variant	PTPRN2	ENSG00000155093	transcript	ENST00000389418.9	protein_coding	MODIFIER	intron_variant	.	.	.	.	.	.	.	.
7	158149110	Sniffles2.INS.78BBM6	N	<INS:33397>	INS	INS	33397	157.685	38.891	888	884	4	0.00451	novel	0.00113	0.00113	rare	0.00208	0	0	0	0.00292	0.00113	0.0021	0	0	0	0.00294	1	1	1	1	1	1	1	1	1	1	0	0.998	0	0	0.221	7.17e-06	0.000109	0.101	difficult	GRCh38_AllTandemRepeatsandHomopolymers_slop5;GRCh38_AllTandemRepeats_gt100bp_slop5;GRCh38_allTandemRepeats;GRCh38_SimpleRepeat_homopolymer_4to6_slop5;GRCh38_AllTandemRepeats_201to10000bp_slop5;GRCh38_allOtherDifficultregions;GRCh38_gnomAD_InbreedingCoeff_slop1bp_merge1000bp;GRCh38_alldifficultregions	PTPRN2	ENSG00000155093	transcript	ENST00000389418.9	protein_coding	MODIFIER	intron_variant	PTPRN2	ENSG00000155093	transcript	ENST00000389418.9	protein_coding	MODIFIER	intron_variant	.	.	.	.	.	.	.	.
7	158149549	Sniffles2.INS.78B5M6	N	<INS:59>	INS	INS	59	168.613	408.757	888	884	4	0.00451	novel	0.00338	0.00338	rare	0.00208	0	0	0	0.0146	0.00339	0.0021	0	0	0	0.0147	1	1	1	1	0.0292	1	1	1	1	0.0294	0.000563	0.993	0	0	0.181	0.00102	0.00182	0.497	confident	GRCh38_notinalldifficultregions	PTPRN2	ENSG00000155093	transcript	ENST00000389418.9	protein_coding	MODIFIER	intron_variant	PTPRN2	ENSG00000155093	transcript	ENST00000389418.9	protein_coding	MODIFIER	intron_variant	.	.	.	.	.	.	.	.
7	158151036	Sniffles2.DUP.78EDM6	N	<DUP:473>	DUP	OTHER	473	51.553	50.332	888	856	32	0.036	novel	0.00563	0.00563	low_frequency	0.0104	0.00347	0.00298	0.00305	0.00585	0.00584	0.0107	0.0037	0.00307	0.00309	0.00617	1	1	1	1	1	1	1	1	1	1	0.00225	0.984	0	0	0.405	0.000497	0.000896	0.434	difficult	GRCh38_gclt25orgt65_slop50;GRCh38_AllTandemRepeatsandHomopolymers_slop5;GRCh38_AllTandemRepeats_gt100bp_slop5;GRCh38_allTandemRepeats;GRCh38_SimpleRepeat_homopolymer_4to6_slop5;GRCh38_AllTandemRepeats_201to10000bp_slop5;GRCh38_lowmappabilityall;GRCh38_nonunique_l100_m2_e1;GRCh38_allOtherDifficultregions;GRCh38_gnomAD_InbreedingCoeff_slop1bp_merge1000bp;GRCh38_chainSelf;GRCh38_alllowmapandsegdupregions;GRCh38_alldifficultregions	PTPRN2	ENSG00000155093	transcript	ENST00000389418.9	protein_coding	MODIFIER	intron_variant	PTPRN2	ENSG00000155093	transcript	ENST00000389418.9	protein_coding	MODIFIER	intron_variant	.	.	.	.	.	TF binding	Transcription Start Site	.
7	158152889	Sniffles2.INS.78C9M6	N	<INS:52>	INS	INS	52	66.406	365.117	888	863	25	0.0282	novel	0.00676	0.00676	low_frequency	0.0208	0.00347	0	0.00305	0	0.00695	0.0215	0.0035	0	0.00309	0	1	1	1	1	1	1	1	1	1	1	0.00169	0.985	0.0833	0.0833	0.486	0.000367	0.000413	0.729	difficult	GRCh38_AllTandemRepeatsandHomopolymers_slop5;GRCh38_AllTandemRepeats_gt100bp_slop5;GRCh38_allTandemRepeats;GRCh38_AllTandemRepeats_201to10000bp_slop5;GRCh38_alldifficultregions	PTPRN2	ENSG00000155093	transcript	ENST00000389418.9	protein_coding	MODIFIER	intron_variant	PTPRN2	ENSG00000155093	transcript	ENST00000389418.9	protein_coding	MODIFIER	intron_variant	.	.	.	.	.	.	.	.
7	158155582	Sniffles2.INS.78CAM6	N	<INS:246>	INS	INS	246	105.364	78.806	888	887	1	0.00113	novel	0.949	0.051	common	0.958	0.958	0.92	0.973	0.936	0.949	0.958	0.958	0.92	0.973	0.936	1	1	0.603	1	1	1	1	0.603	1	1	0.981	0.88	0.88	0.0889	0.396	0.977	0.973	0.636	difficult	GRCh38_AllTandemRepeatsandHomopolymers_slop5;GRCh38_AllTandemRepeats_gt100bp_slop5;GRCh38_allTandemRepeats;GRCh38_AllTandemRepeats_201to10000bp_slop5;GRCh38_alldifficultregions	PTPRN2	ENSG00000155093	transcript	ENST00000389418.9	protein_coding	MODIFIER	intron_variant	PTPRN2	ENSG00000155093	transcript	ENST00000389418.9	protein_coding	MODIFIER	intron_variant	.	.	.	.	.	.	.	.
7	158158794	Sniffles2.DEL.78E3M6	N	<DEL:-71>	DEL	DEL	-71	83.523	280.208	888	874	14	0.0158	novel	0.112	0.112	common	0.139	0.108	0.107	0.0549	0.137	0.113	0.141	0.109	0.108	0.0556	0.139	0.588	1	0.697	1	0.005	0.587	1	0.697	1	0.0054	0.104	0.92	0.758	0.758	0.777	0.111	0.116	0.904	difficult	GRCh38_AllTandemRepeatsandHomopolymers_slop5;GRCh38_AllTandemRepeats_gt100bp_slop5;GRCh38_allTandemRepeats;GRCh38_AllTandemRepeats_201to10000bp_slop5;GRCh38_lowmappabilityall;GRCh38_nonunique_l100_m2_e1;GRCh38_alllowmapandsegdupregions;GRCh38_alldifficultregions	PTPRN2	ENSG00000155093	transcript	ENST00000389418.9	protein_coding	MODIFIER	intron_variant	PTPRN2	ENSG00000155093	transcript	ENST00000389418.9	protein_coding	MODIFIER	intron_variant	.	.	.	.	.	.	.	.
7	158164376	Sniffles2.DEL.78E5M6	N	<DEL:-60>	DEL	DEL	-60	35.155	158.279	888	877	11	0.0124	novel	0.633	0.367	common	0.415	0.722	0.762	0.723	0.652	0.638	0.425	0.727	0.762	0.723	0.653	0.0119	0.835	0.671	0.564	0.736	0.0154	0.673	0.671	0.564	0.613	0.646	0.907	0.914	0.868	0.904	0.658	0.657	0.953	difficult	GRCh38_gclt25orgt65_slop50;GRCh38_AllTandemRepeatsandHomopolymers_slop5;GRCh38_AllTandemRepeats_gt100bp_slop5;GRCh38_allTandemRepeats;GRCh38_AllTandemRepeats_201to10000bp_slop5;GRCh38_alldifficultregions	PTPRN2	ENSG00000155093	transcript	ENST00000389418.9	protein_coding	MODIFIER	intron_variant	PTPRN2	ENSG00000155093	transcript	ENST00000389418.9	protein_coding	MODIFIER	intron_variant	.	.	.	.	.	.	Enhancer	.
7	158165095	Sniffles2.INS.78CFM6	N	<INS:135>	INS	INS	135	59.028	87.724	888	880	8	0.00901	novel	0.631	0.369	common	0.461	0.698	0.747	0.716	0.62	0.636	0.47	0.703	0.747	0.716	0.62	0.198	0.697	0.841	0.847	0.33	0.293	0.844	0.841	0.847	0.33	0.653	0.878	0.892	0.837	0.87	0.636	0.631	0.913	difficult	GRCh38_AllTandemRepeatsandHomopolymers_slop5;GRCh38_AllTandemRepeats_gt100bp_slop5;GRCh38_allTandemRepeats;GRCh38_AllTandemRepeats_201to10000bp_slop5;GRCh38_alldifficultregions	PTPRN2	ENSG00000155093	transcript	ENST00000389418.9	protein_coding	MODIFIER	intron_variant	PTPRN2	ENSG00000155093	transcript	ENST00000389418.9	protein_coding	MODIFIER	intron_variant	.	.	.	.	.	.	.	.
7	158166246	Sniffles2.DEL.78E6M6	N	<DEL:-50>	DEL	DEL	-50	76.258	476.906	888	862	26	0.0293	novel	0.00451	0.00451	rare	0.00622	0	0.00595	0.0061	0.00292	0.00464	0.00655	0	0.0061	0.00614	0.00299	1	1	1	1	1	1	1	1	1	1	0.00282	0.985	0	0	0.493	0.00233	0.00262	0.672	difficult	GRCh38_gclt25orgt65_slop50;GRCh38_AllTandemRepeatsandHomopolymers_slop5;GRCh38_AllTandemRepeats_gt100bp_slop5;GRCh38_allTandemRepeats;GRCh38_SimpleRepeat_homopolymer_4to6_slop5;GRCh38_AllTandemRepeats_201to10000bp_slop5;GRCh38_alldifficultregions	PTPRN2	ENSG00000155093	transcript	ENST00000389418.9	protein_coding	MODIFIER	intron_variant	PTPRN2	ENSG00000155093	transcript	ENST00000389418.9	protein_coding	MODIFIER	intron_variant	.	.	.	.	.	.	.	.
7	158171309	Sniffles2.INS.78D1M6	N	<INS:90>	INS	INS	90	173.17	254.913	888	857	31	0.0349	novel	0.00563	0.00563	low_frequency	0.0187	0	0	0	0.00292	0.00583	0.0195	0	0	0	0.00303	1	1	1	1	1	1	1	1	1	1	0.00225	0.991	0.3	0.3	0.537	0.000265	0.000631	0.369	difficult	GRCh38_gclt25orgt65_slop50;GRCh38_AllTandemRepeatsandHomopolymers_slop5;GRCh38_SimpleRepeat_diTR_11to50_slop5;GRCh38_AllTandemRepeats_gt100bp_slop5;GRCh38_allTandemRepeats;GRCh38_AllTandemRepeats_201to10000bp_slop5;GRCh38_alldifficultregions	PTPRN2	ENSG00000155093	transcript	ENST00000389418.9	protein_coding	MODIFIER	intron_variant	PTPRN2	ENSG00000155093	transcript	ENST00000389418.9	protein_coding	MODIFIER	intron_variant	.	.	.	.	.	.	.	.
7	158172828	Sniffles2.DEL.78E8M6	N	<DEL:-60>	DEL	DEL	-60	64.687	231.756	888	861	27	0.0304	novel	0.0298	0.0298	low_frequency	0.0975	0.00694	0	0	0.0117	0.0308	0.1	0.0073	0	0	0.0121	0.0577	1	1	1	1	0.0644	1	1	1	1	0.0265	0.973	0.667	0.667	0.742	0.00376	0.00422	0.626	difficult	GRCh38_AllTandemRepeatsandHomopolymers_slop5;GRCh38_AllTandemRepeats_gt100bp_slop5;GRCh38_allTandemRepeats;GRCh38_SimpleRepeat_homopolymer_4to6_slop5;GRCh38_AllTandemRepeats_201to10000bp_slop5;GRCh38_lowmappabilityall;GRCh38_nonunique_l100_m2_e1;GRCh38_alllowmapandsegdupregions;GRCh38_alldifficultregions	PTPRN2	ENSG00000155093	transcript	ENST00000389418.9	protein_coding	MODIFIER	intron_variant	PTPRN2	ENSG00000155093	transcript	ENST00000389418.9	protein_coding	MODIFIER	intron_variant	.	.	.	.	.	.	.	.
7	158186133	Sniffles2.DEL.78E9M6	N	<DEL:-52>	DEL	DEL	-52	77.887	345.196	888	862	26	0.0293	novel	0.00732	0.00732	low_frequency	0	0.0382	0.00595	0	0	0.00754	0	0.039	0.00614	0	0	1	1	1	1	1	1	1	1	1	1	0.0045	0.988	0.385	0.385	0.56	0.000392	0.00218	0.193	confident	GRCh38_SimpleRepeat_homopolymer_4to6_slop5;GRCh38_notinalldifficultregions	PTPRN2	ENSG00000155093	transcript	ENST00000389418.9	protein_coding	MODIFIER	intron_variant	PTPRN2	ENSG00000155093	transcript	ENST00000389418.9	protein_coding	MODIFIER	intron_variant	.	.	.	.	.	.	.	.
7	158186617	Sniffles2.INS.78D3M6	N	<INS:59>	INS	INS	59	68.863	309.654	888	864	24	0.027	novel	0.00394	0.00394	rare	0	0	0.0179	0.00305	0	0.00405	0	0	0.0182	0.00311	0	1	1	1	1	1	1	1	1	1	1	0.00282	0.986	0	0	0.479	0.000889	0.00176	0.442	difficult	GRCh38_gclt25orgt65_slop50;GRCh38_AllTandemRepeatsandHomopolymers_slop5;GRCh38_AllTandemRepeats_gt100bp_slop5;GRCh38_allTandemRepeats;GRCh38_SimpleRepeat_homopolymer_4to6_slop5;GRCh38_AllTandemRepeats_201to10000bp_slop5;GRCh38_alldifficultregions	PTPRN2	ENSG00000155093	transcript	ENST00000389418.9	protein_coding	MODIFIER	intron_variant	PTPRN2	ENSG00000155093	transcript	ENST00000389418.9	protein_coding	MODIFIER	intron_variant	.	.	.	.	.	.	.	.
7	158188356	Sniffles2.DEL.78EAM6	N	<DEL:-59>	DEL	DEL	-59	68.436	229.917	888	876	12	0.0135	novel	0.217	0.217	common	0.427	0.156	0.0923	0.107	0.199	0.218	0.427	0.156	0.0904	0.109	0.204	0.0866	1	1	0.698	0.48	0.112	1	1	0.696	0.476	0.207	0.762	0.58	0.58	0.72	0.105	0.113	0.689	difficult	GRCh38_gclt25orgt65_slop50;GRCh38_AllTandemRepeatsandHomopolymers_slop5;GRCh38_AllTandemRepeats_gt100bp_slop5;GRCh38_allTandemRepeats;GRCh38_SimpleRepeat_homopolymer_4to6_slop5;GRCh38_AllTandemRepeats_201to10000bp_slop5;GRCh38_alldifficultregions	PTPRN2	ENSG00000155093	transcript	ENST00000389418.9	protein_coding	MODIFIER	intron_variant	PTPRN2	ENSG00000155093	transcript	ENST00000389418.9	protein_coding	MODIFIER	intron_variant	.	.	.	.	.	.	.	.
7	158204101	Sniffles2.DEL.790CM6	N	<DEL:-50>	DEL	DEL	-50	85.347	309.212	888	864	24	0.027	novel	0.00507	0.00507	low_frequency	0.00415	0.00694	0.00595	0.00305	0.00585	0.00521	0.00437	0.00709	0.00606	0.00307	0.00602	1	1	1	1	1	1	1	1	1	1	0.00282	0.984	0	0	0.401	0.00244	0.00302	0.67	difficult	GRCh38_gclt25orgt65_slop50;GRCh38_AllTandemRepeatsandHomopolymers_slop5;GRCh38_AllTandemRepeats_gt100bp_slop5;GRCh38_allTandemRepeats;GRCh38_SimpleRepeat_homopolymer_4to6_slop5;GRCh38_AllTandemRepeats_201to10000bp_slop5;GRCh38_alldifficultregions	PTPRN2	ENSG00000155093	transcript	ENST00000389418.9	protein_coding	MODIFIER	intron_variant	PTPRN2	ENSG00000155093	transcript	ENST00000389418.9	protein_coding	MODIFIER	intron_variant	.	.	.	.	.	.	.	.
7	158227904	Sniffles2.DEL.790FM6	N	<DEL:-2104>	DEL	DEL	-2104	234	103	888	863	25	0.0282	known	0.00169	0.00169	rare	0	0.00347	0	0.0061	0	0.00174	0	0.00362	0	0.00625	0	1	1	1	1	1	1	1	1	1	1	0.00113	0.994	0	0	0.559	2.56e-05	0.000273	0.113	confident	GRCh38_AllTandemRepeats_51to200bp_slop5;GRCh38_AllTandemRepeatsandHomopolymers_slop5;GRCh38_allTandemRepeats;GRCh38_SimpleRepeat_homopolymer_4to6_slop5;GRCh38_alldifficultregions;GRCh38_notinalldifficultregions	PTPRN2	ENSG00000155093	transcript	ENST00000389418.9	protein_coding	MODIFIER	intron_variant	PTPRN2	ENSG00000155093	transcript	ENST00000389418.9	protein_coding	MODIFIER	intron_variant	.	.	.	.	.	TF binding;CTCF Binding Site	.	.
7	158236783	Sniffles2.DEL.7911M6	N	<DEL:-974>	DEL	DEL	-974	99.711	64.422	888	881	7	0.00788	novel	0.815	0.185	common	0.88	0.812	0.783	0.732	0.836	0.816	0.879	0.815	0.784	0.735	0.837	0.127	0.0112	0.65	0.425	0.168	0.129	0.00951	0.646	0.314	0.158	0.82	0.87	0.887	0.756	0.748	0.696	0.698	0.886	confident	GRCh38_SimpleRepeat_homopolymer_4to6_slop5;GRCh38_lowmappabilityall;GRCh38_nonunique_l100_m2_e1;GRCh38_nonunique_l250_m0_e0;GRCh38_alllowmapandsegdupregions;GRCh38_alldifficultregions;GRCh38_notinalldifficultregions	PTPRN2	ENSG00000155093	transcript	ENST00000389418.9	protein_coding	MODIFIER	intron_variant	PTPRN2	ENSG00000155093	transcript	ENST00000389418.9	protein_coding	MODIFIER	intron_variant	.	.	.	.	.	Enhancer	.	.
7	158245181	Sniffles2.DEL.7913M6	N	<DEL:-53>	DEL	DEL	-53	47.891	277.439	888	877	11	0.0124	novel	0.652	0.348	common	0.728	0.573	0.628	0.646	0.64	0.656	0.732	0.582	0.628	0.647	0.648	0.515	0.0103	0.0686	0.0107	0.189	0.513	0.0149	0.0686	0.00975	0.239	0.655	0.9	0.909	0.89	0.892	0.677	0.67	0.924	difficult	GRCh38_AllTandemRepeatsandHomopolymers_slop5;GRCh38_AllTandemRepeats_gt100bp_slop5;GRCh38_allTandemRepeats;GRCh38_AllTandemRepeats_201to10000bp_slop5;GRCh38_alldifficultregions	PTPRN2	ENSG00000155093	transcript	ENST00000389418.9	protein_coding	MODIFIER	intron_variant	PTPRN2	ENSG00000155093	transcript	ENST00000389418.9	protein_coding	MODIFIER	intron_variant	.	.	.	.	.	.	.	.
7	158245458	Sniffles2.DEL.7914M6	N	<DEL:-1493>	DEL	DEL	-1493	46.72	228.708	888	858	30	0.0338	known	0.00338	0.00338	rare	0.0104	0.00347	0	0	0	0.0035	0.0106	0.00365	0	0	0	1	1	1	1	1	1	1	1	1	1	0.00113	0.995	0.333	0.333	0.502	0.000398	0.000392	0.763	confident	GRCh38_AllTandemRepeatsandHomopolymers_slop5;GRCh38_allTandemRepeats;GRCh38_SimpleRepeat_homopolymer_4to6_slop5;GRCh38_AllTandemRepeats_lt51bp_slop5;GRCh38_SimpleRepeat_quadTR_20to50_slop5;GRCh38_lowmappabilityall;GRCh38_nonunique_l100_m2_e1;GRCh38_alllowmapandsegdupregions;GRCh38_alldifficultregions;GRCh38_notinalldifficultregions	PTPRN2	ENSG00000155093	transcript	ENST00000389418.9	protein_coding	MODIFIER	intron_variant	PTPRN2	ENSG00000155093	transcript	ENST00000389418.9	protein_coding	MODIFIER	intron_variant	.	.	.	.	.	.	.	.
7	158248782	Sniffles2.DEL.7915M6	N	<DEL:-112>	DEL	DEL	-112	43.993	311.436	888	884	4	0.00451	novel	0.815	0.185	common	0.859	0.816	0.827	0.726	0.828	0.817	0.86	0.822	0.827	0.727	0.829	0.105	0.577	0.012	0.00323	1	0.0997	0.776	0.012	0.00273	1	0.832	0.928	0.945	0.828	0.891	0.762	0.753	0.927	difficult	GRCh38_AllTandemRepeatsandHomopolymers_slop5;GRCh38_AllTandemRepeats_gt100bp_slop5;GRCh38_allTandemRepeats;GRCh38_AllTandemRepeats_201to10000bp_slop5;GRCh38_alldifficultregions	PTPRN2	ENSG00000155093	transcript	ENST00000389418.9	protein_coding	MODIFIER	intron_variant	PTPRN2	ENSG00000155093	transcript	ENST00000389418.9	protein_coding	MODIFIER	intron_variant	.	.	.	.	.	.	.	.
7	158249387	Sniffles2.INS.78F7M6	N	<INS:53>	INS	INS	53	92.665	343.077	888	853	35	0.0394	novel	0.00113	0.00113	rare	0	0	0.00298	0.00305	0	0.00117	0	0	0.00307	0.00316	0	1	1	1	1	1	1	1	1	1	1	0	0.998	0	0	0.111	5.12e-06	0.000108	0.111	difficult	GRCh38_AllTandemRepeatsandHomopolymers_slop5;GRCh38_AllTandemRepeats_gt100bp_slop5;GRCh38_allTandemRepeats;GRCh38_AllTandemRepeats_201to10000bp_slop5;GRCh38_lowmappabilityall;GRCh38_nonunique_l100_m2_e1;GRCh38_alllowmapandsegdupregions;GRCh38_alldifficultregions	PTPRN2	ENSG00000155093	transcript	ENST00000389418.9	protein_coding	MODIFIER	intron_variant	PTPRN2	ENSG00000155093	transcript	ENST00000389418.9	protein_coding	MODIFIER	intron_variant	.	.	.	.	.	.	.	.
7	158253875	Sniffles2.DEL.7917M6	N	<DEL:-743>	DEL	DEL	-743	155.662	28.9	888	880	8	0.00901	novel	0.644	0.356	common	0.708	0.59	0.634	0.634	0.617	0.648	0.714	0.594	0.638	0.634	0.622	0.44	0.00317	0.00488	0.0187	0.336	0.634	0.0033	0.00736	0.0187	0.327	0.653	0.891	0.907	0.873	0.886	0.661	0.652	0.91	difficult	GRCh38_AllTandemRepeatsandHomopolymers_slop5;GRCh38_AllTandemRepeats_gt100bp_slop5;GRCh38_allTandemRepeats;GRCh38_SimpleRepeat_homopolymer_4to6_slop5;GRCh38_AllTandemRepeats_201to10000bp_slop5;GRCh38_lowmappabilityall;GRCh38_nonunique_l100_m2_e1;GRCh38_alllowmapandsegdupregions;GRCh38_alldifficultregions	PTPRN2	ENSG00000155093	transcript	ENST00000389418.9	protein_coding	MODIFIER	intron_variant	PTPRN2	ENSG00000155093	transcript	ENST00000389418.9	protein_coding	MODIFIER	intron_variant	.	.	.	.	.	.	.	.
7	158254380	Sniffles2.DEL.7919M6	N	<DEL:-78>	DEL	DEL	-78	128.608	223.028	888	851	37	0.0417	novel	0.00788	0.00788	low_frequency	0.0166	0.00347	0.00298	0.00305	0.00877	0.00823	0.0176	0.0036	0.00311	0.00314	0.00909	1	1	1	1	1	1	1	1	1	1	0.00507	0.985	0.357	0.357	0.535	0.00847	0.0117	0.732	difficult	GRCh38_AllTandemRepeatsandHomopolymers_slop5;GRCh38_AllTandemRepeats_gt100bp_slop5;GRCh38_allTandemRepeats;GRCh38_SimpleRepeat_homopolymer_4to6_slop5;GRCh38_AllTandemRepeats_201to10000bp_slop5;GRCh38_lowmappabilityall;GRCh38_nonunique_l100_m2_e1;GRCh38_alllowmapandsegdupregions;GRCh38_alldifficultregions	PTPRN2	ENSG00000155093	transcript	ENST00000389418.9	protein_coding	MODIFIER	intron_variant	PTPRN2	ENSG00000155093	transcript	ENST00000389418.9	protein_coding	MODIFIER	intron_variant	.	.	.	.	.	.	.	.
7	158259816	Sniffles2.DEL.791AM6	N	<DEL:-156>	DEL	DEL	-156	71.299	174.107	888	869	19	0.0214	novel	0.195	0.195	common	0.247	0.226	0.274	0.113	0.0965	0.198	0.251	0.227	0.274	0.118	0.0994	0.0364	0.231	0.698	1	0.19	0.0385	0.233	0.697	1	0.202	0.186	0.925	0.853	0.853	0.855	0.131	0.134	0.904	difficult	GRCh38_AllTandemRepeatsandHomopolymers_slop5;GRCh38_AllTandemRepeats_gt100bp_slop5;GRCh38_allTandemRepeats;GRCh38_AllTandemRepeats_201to10000bp_slop5;GRCh38_alldifficultregions	PTPRN2	ENSG00000155093	transcript	ENST00000389418.9	protein_coding	MODIFIER	intron_variant	PTPRN2	ENSG00000155093	transcript	ENST00000389418.9	protein_coding	MODIFIER	intron_variant	.	.	.	.	.	Enhancer	.	.
7	158270752	Sniffles2.DUP.7922M6	N	<DUP:380>	DUP	OTHER	380	24.894	20.459	888	852	36	0.0405	novel	0.00113	0.00113	rare	0.00415	0	0	0	0	0.00117	0.00427	0	0	0	0	1	1	1	1	1	1	1	1	1	1	0	0.998	0	0	0.0685	1.13e-05	2.42e-05	0.379	difficult	GRCh38_gclt25orgt65_slop50;GRCh38_AllHomopolymers_gt6bp_imperfectgt10bp_slop5;GRCh38_AllTandemRepeatsandHomopolymers_slop5;GRCh38_AllTandemRepeats_gt100bp_slop5;GRCh38_allTandemRepeats;GRCh38_SimpleRepeat_homopolymer_7to11_slop5;GRCh38_SimpleRepeat_homopolymer_4to6_slop5;GRCh38_AllTandemRepeats_201to10000bp_slop5;GRCh38_alldifficultregions	PTPRN2	ENSG00000155093	transcript	ENST00000389418.9	protein_coding	MODIFIER	intron_variant	PTPRN2	ENSG00000155093	transcript	ENST00000389418.9	protein_coding	MODIFIER	intron_variant	.	.	.	.	.	.	.	.
7	158270869	Sniffles2.INS.78FDM6	N	<INS:166>	INS	INS	166	224.649	101.001	888	874	14	0.0158	novel	0.347	0.347	common	0.274	0.448	0.292	0.412	0.357	0.349	0.276	0.448	0.292	0.417	0.358	0.00949	0.0113	0.711	0.148	0.408	0.00923	0.0118	0.851	0.11	0.501	0.275	0.497	0.377	0.377	0.386	0.358	0.387	0.521	difficult	GRCh38_gclt25orgt65_slop50;GRCh38_AllTandemRepeatsandHomopolymers_slop5;GRCh38_AllTandemRepeats_gt100bp_slop5;GRCh38_allTandemRepeats;GRCh38_SimpleRepeat_homopolymer_4to6_slop5;GRCh38_AllTandemRepeats_201to10000bp_slop5;GRCh38_alldifficultregions	PTPRN2	ENSG00000155093	transcript	ENST00000389418.9	protein_coding	MODIFIER	intron_variant	PTPRN2	ENSG00000155093	transcript	ENST00000389418.9	protein_coding	MODIFIER	intron_variant	.	.	.	.	.	.	.	.
7	158273594	Sniffles2.DEL.791EM6	N	<DEL:-56>	DEL	DEL	-56	45.266	332.802	888	863	25	0.0282	novel	0.316	0.316	common	0.456	0.299	0.306	0.277	0.178	0.321	0.456	0.299	0.306	0.285	0.189	3.98e-08	1	0.206	0.847	0.794	6.91e-08	1	0.142	1	1	0.323	0.804	0.73	0.73	0.732	0.268	0.259	0.838	difficult	GRCh38_gclt25orgt65_slop50;GRCh38_AllTandemRepeatsandHomopolymers_slop5;GRCh38_AllTandemRepeats_gt100bp_slop5;GRCh38_allTandemRepeats;GRCh38_SimpleRepeat_homopolymer_4to6_slop5;GRCh38_AllTandemRepeats_201to10000bp_slop5;GRCh38_chainSelf;GRCh38_alldifficultregions	PTPRN2	ENSG00000155093	transcript	ENST00000389418.9	protein_coding	MODIFIER	intron_variant	PTPRN2	ENSG00000155093	transcript	ENST00000389418.9	protein_coding	MODIFIER	intron_variant	.	.	.	.	.	.	.	.
7	158274022	Sniffles2.INS.7904M6	N	<INS:239>	INS	INS	239	160.805	252.062	888	884	4	0.00451	novel	0.567	0.433	common	0.365	0.615	0.604	0.656	0.69	0.569	0.366	0.619	0.604	0.656	0.694	0.000288	0.00463	0.107	0.0371	0.0116	0.000288	0.00247	0.107	0.0371	0.00618	0.627	0.642	0.643	0.576	0.584	0.637	0.61	0.639	difficult	GRCh38_gclt25orgt65_slop50;GRCh38_AllTandemRepeatsandHomopolymers_slop5;GRCh38_AllTandemRepeats_gt100bp_slop5;GRCh38_allTandemRepeats;GRCh38_SimpleRepeat_homopolymer_4to6_slop5;GRCh38_AllTandemRepeats_201to10000bp_slop5;GRCh38_lowmappabilityall;GRCh38_nonunique_l100_m2_e1;GRCh38_chainSelf;GRCh38_alllowmapandsegdupregions;GRCh38_alldifficultregions	PTPRN2	ENSG00000155093	transcript	ENST00000389418.9	protein_coding	MODIFIER	intron_variant	PTPRN2	ENSG00000155093	transcript	ENST00000389418.9	protein_coding	MODIFIER	intron_variant	.	.	.	.	.	.	.	.
7	158274362	Sniffles2.INS.7905M6	N	<INS:825>	INS	INS	825	196.109	58.365	888	852	36	0.0405	novel	0.0186	0.0186	low_frequency	0.00415	0.0347	0.0357	0.00915	0.0175	0.0194	0.00422	0.0357	0.0368	0.00968	0.0191	1	1	1	1	1	1	1	1	1	1	0.00957	0.946	0.0303	0.0303	0.464	0.0141	0.0253	0.604	difficult	GRCh38_gclt25orgt65_slop50;GRCh38_AllTandemRepeatsandHomopolymers_slop5;GRCh38_AllTandemRepeats_gt100bp_slop5;GRCh38_allTandemRepeats;GRCh38_SimpleRepeat_homopolymer_4to6_slop5;GRCh38_AllTandemRepeats_201to10000bp_slop5;GRCh38_lowmappabilityall;GRCh38_nonunique_l100_m2_e1;GRCh38_alllowmapandsegdupregions;GRCh38_alldifficultregions	PTPRN2	ENSG00000155093	transcript	ENST00000389418.9	protein_coding	MODIFIER	intron_variant	PTPRN2	ENSG00000155093	transcript	ENST00000389418.9	protein_coding	MODIFIER	intron_variant	.	.	.	.	.	.	.	.
7	158276227	Sniffles2.DEL.791FM6	N	<DEL:-206>	DEL	DEL	-206	72.71	137.032	888	876	12	0.0135	novel	0.584	0.416	common	0.38	0.611	0.589	0.665	0.769	0.591	0.384	0.62	0.596	0.673	0.777	0.0202	0.862	0.751	0.383	1	0.0139	0.722	0.628	0.592	0.659	0.61	0.807	0.817	0.75	0.75	0.71	0.697	0.802	difficult	GRCh38_gclt25orgt65_slop50;GRCh38_AllTandemRepeatsandHomopolymers_slop5;GRCh38_AllTandemRepeats_gt100bp_slop5;GRCh38_allTandemRepeats;GRCh38_SimpleRepeat_homopolymer_4to6_slop5;GRCh38_AllTandemRepeats_201to10000bp_slop5;GRCh38_lowmappabilityall;GRCh38_nonunique_l100_m2_e1;GRCh38_alllowmapandsegdupregions;GRCh38_alldifficultregions	PTPRN2	ENSG00000155093	transcript	ENST00000389418.9	protein_coding	MODIFIER	intron_variant	PTPRN2	ENSG00000155093	transcript	ENST00000389418.9	protein_coding	MODIFIER	intron_variant	.	.	.	.	.	.	.	.
7	158276399	Sniffles2.INS.7906M6	N	<INS:141>	INS	INS	141	107.492	109.358	888	861	27	0.0304	novel	0.262	0.262	common	0.458	0.215	0.211	0.229	0.108	0.268	0.458	0.221	0.215	0.232	0.111	1.48e-06	0.808	0.354	0.0482	0.697	1.48e-06	1	0.352	0.0706	0.696	0.261	0.811	0.683	0.683	0.727	0.212	0.211	0.774	difficult	GRCh38_gclt25orgt65_slop50;GRCh38_AllTandemRepeatsandHomopolymers_slop5;GRCh38_AllTandemRepeats_gt100bp_slop5;GRCh38_allTandemRepeats;GRCh38_SimpleRepeat_homopolymer_4to6_slop5;GRCh38_AllTandemRepeats_201to10000bp_slop5;GRCh38_alldifficultregions	PTPRN2	ENSG00000155093	transcript	ENST00000389418.9	protein_coding	MODIFIER	intron_variant	PTPRN2	ENSG00000155093	transcript	ENST00000389418.9	protein_coding	MODIFIER	intron_variant	.	.	.	.	.	.	.	.
7	158282902	Sniffles2.INS.7908M6	N	<INS:50>	INS	INS	50	76.769	322.6	888	854	34	0.0383	novel	0.00113	0.00113	rare	0	0	0.00298	0	0.00292	0.00117	0	0	0.00305	0	0.00312	1	1	1	1	1	1	1	1	1	1	0	0.998	0	0	0.131	2.15e-05	8.89e-05	0.249	difficult	GRCh38_ancestry_Neanderthal;GRCh38_AllTandemRepeatsandHomopolymers_slop5;GRCh38_AllTandemRepeats_gt100bp_slop5;GRCh38_allTandemRepeats;GRCh38_AllTandemRepeats_201to10000bp_slop5;GRCh38_alldifficultregions	PTPRN2	ENSG00000155093	transcript	ENST00000389418.9	protein_coding	MODIFIER	intron_variant	PTPRN2	ENSG00000155093	transcript	ENST00000389418.9	protein_coding	MODIFIER	intron_variant	.	.	.	.	.	.	.	.
7	158295220	Sniffles2.DEL.7921M6	N	<DEL:-253>	DEL	DEL	-253	100.264	185.02	888	888	0	0	novel	0.901	0.099	common	0.886	0.896	0.83	0.957	0.942	0.902	0.888	0.896	0.83	0.957	0.942	0.331	0.65	1	1	1	0.327	0.65	1	1	1	0.914	0.911	0.916	0.679	0.766	0.958	0.948	0.799	difficult	GRCh38_AllTandemRepeatsandHomopolymers_slop5;GRCh38_AllTandemRepeats_gt100bp_slop5;GRCh38_allTandemRepeats;GRCh38_SimpleRepeat_homopolymer_4to6_slop5;GRCh38_AllTandemRepeats_201to10000bp_slop5;GRCh38_lowmappabilityall;GRCh38_nonunique_l100_m2_e1;GRCh38_alllowmapandsegdupregions;GRCh38_alldifficultregions	PTPRN2	ENSG00000155093	transcript	ENST00000389418.9	protein_coding	MODIFIER	intron_variant	PTPRN2	ENSG00000155093	transcript	ENST00000389418.9	protein_coding	MODIFIER	intron_variant	.	.	.	.	.	.	.	.
7	158304234	Sniffles2.DEL.797EM6	N	<DEL:-60>	DEL	DEL	-60	48.468	324.073	888	858	30	0.0338	novel	0.0344	0.0344	low_frequency	0.0705	0.0417	0.0119	0.0213	0.0117	0.0356	0.0742	0.042	0.0123	0.0219	0.0123	0.0997	1	1	1	1	0.112	1	1	1	1	0.0141	0.93	0.155	0.155	0.375	0.00963	0.0183	0.486	difficult	GRCh38_ancestry_Neanderthal;GRCh38_AllTandemRepeatsandHomopolymers_slop5;GRCh38_AllTandemRepeats_gt100bp_slop5;GRCh38_allTandemRepeats;GRCh38_SimpleRepeat_homopolymer_4to6_slop5;GRCh38_AllTandemRepeats_201to10000bp_slop5;GRCh38_alldifficultregions	PTPRN2	ENSG00000155093	transcript	ENST00000389418.9	protein_coding	MODIFIER	intron_variant	PTPRN2	ENSG00000155093	transcript	ENST00000389418.9	protein_coding	MODIFIER	intron_variant	.	.	.	.	.	.	.	.
7	158304399	Sniffles2.INS.7928M6	N	<INS:63>	INS	INS	63	80.612	231.898	888	857	31	0.0349	novel	0.0236	0.0236	low_frequency	0.0705	0.00347	0.00893	0.0061	0.00585	0.0245	0.0742	0.00352	0.0092	0.00625	0.00614	0.614	1	1	1	1	0.619	1	1	1	1	0.0124	0.956	0.262	0.262	0.462	0.00157	0.00706	0.288	difficult	GRCh38_ancestry_Neanderthal;GRCh38_AllTandemRepeatsandHomopolymers_slop5;GRCh38_AllTandemRepeats_gt100bp_slop5;GRCh38_allTandemRepeats;GRCh38_AllTandemRepeats_201to10000bp_slop5;GRCh38_alldifficultregions	PTPRN2	ENSG00000155093	transcript	ENST00000389418.9	protein_coding	MODIFIER	intron_variant	PTPRN2	ENSG00000155093	transcript	ENST00000389418.9	protein_coding	MODIFIER	intron_variant	.	.	.	.	.	.	.	.
7	158315083	Sniffles2.DEL.7982M6	N	<DEL:-58>	DEL	DEL	-58	36.209	198.649	888	858	30	0.0338	novel	0.0101	0.0101	low_frequency	0.0104	0.0139	0.00298	0.00915	0.0146	0.0105	0.011	0.0143	0.00303	0.00955	0.0149	1	1	1	1	1	1	1	1	1	1	0.00282	0.976	0.0556	0.0556	0.308	0.00683	0.0134	0.447	difficult	GRCh38_gclt25orgt65_slop50;GRCh38_AllTandemRepeatsandHomopolymers_slop5;GRCh38_AllTandemRepeats_gt100bp_slop5;GRCh38_allTandemRepeats;GRCh38_SimpleRepeat_homopolymer_4to6_slop5;GRCh38_AllTandemRepeats_201to10000bp_slop5;GRCh38_lowmappabilityall;GRCh38_nonunique_l100_m2_e1;GRCh38_allOtherDifficultregions;GRCh38_gnomAD_InbreedingCoeff_slop1bp_merge1000bp;GRCh38_alllowmapandsegdupregions;GRCh38_alldifficultregions	PTPRN2	ENSG00000155093	transcript	ENST00000389418.9	protein_coding	MODIFIER	intron_variant	PTPRN2	ENSG00000155093	transcript	ENST00000389418.9	protein_coding	MODIFIER	intron_variant	.	.	.	.	.	.	.	.
7	158319832	Sniffles2.DEL.7983M6	N	<DEL:-62>	DEL	DEL	-62	72.848	387.698	888	887	1	0.00113	novel	0.809	0.191	common	0.848	0.785	0.741	0.857	0.792	0.808	0.848	0.785	0.74	0.857	0.792	0.0224	0.0249	0.000567	0.0478	0.00197	0.0224	0.0249	0.000542	0.0478	0.00197	0.874	0.689	0.689	0.387	0.53	0.926	0.879	0.537	difficult	GRCh38_AllTandemRepeatsandHomopolymers_slop5;GRCh38_SimpleRepeat_diTR_11to50_slop5;GRCh38_AllTandemRepeats_gt100bp_slop5;GRCh38_allTandemRepeats;GRCh38_AllTandemRepeats_201to10000bp_slop5;GRCh38_chainSelf;GRCh38_alldifficultregions	PTPRN2	ENSG00000155093	transcript	ENST00000389418.9	protein_coding	MODIFIER	intron_variant	PTPRN2	ENSG00000155093	transcript	ENST00000389418.9	protein_coding	MODIFIER	intron_variant	.	.	.	.	.	.	.	.
7	158325149	Sniffles2.INS.792EM6	N	<INS:71>	INS	INS	71	120.887	339.398	888	858	30	0.0338	novel	0.00732	0.00732	low_frequency	0.0187	0.0104	0	0	0.00292	0.00758	0.0195	0.0106	0	0	0.00309	0.0732	1	1	1	1	0.0763	1	1	1	1	0.0045	0.993	0.583	0.583	0.733	0.000115	0.000124	0.634	difficult	GRCh38_ancestry_Neanderthal;GRCh38_AllTandemRepeatsandHomopolymers_slop5;GRCh38_AllTandemRepeats_gt100bp_slop5;GRCh38_allTandemRepeats;GRCh38_AllTandemRepeats_201to10000bp_slop5;GRCh38_alldifficultregions	PTPRN2	ENSG00000155093	transcript	ENST00000389418.9	protein_coding	MODIFIER	intron_variant	PTPRN2	ENSG00000155093	transcript	ENST00000389418.9	protein_coding	MODIFIER	intron_variant	.	.	.	.	.	.	.	.
7	158327237	Sniffles2.DEL.7985M6	N	<DEL:-50>	DEL	DEL	-50	54.149	326.129	888	858	30	0.0338	novel	0.00169	0.00169	rare	0.00208	0	0.00298	0	0.00292	0.00175	0.00215	0	0.00303	0	0.00309	1	1	1	1	1	1	1	1	1	1	0.000563	0.995	0	0	0.4	7.17e-06	7.69e-05	0.143	difficult	GRCh38_ancestry_Neanderthal;GRCh38_AllTandemRepeatsandHomopolymers_slop5;GRCh38_AllTandemRepeats_gt100bp_slop5;GRCh38_allTandemRepeats;GRCh38_AllTandemRepeats_201to10000bp_slop5;GRCh38_chainSelf;GRCh38_alldifficultregions	PTPRN2	ENSG00000155093	transcript	ENST00000389418.9	protein_coding	MODIFIER	intron_variant	PTPRN2	ENSG00000155093	transcript	ENST00000389418.9	protein_coding	MODIFIER	intron_variant	.	.	.	.	.	.	.	.
7	158328979	Sniffles2.INS.792FM6	N	<INS:52>	INS	INS	52	98.161	319.03	888	849	39	0.0439	novel	0.00225	0.00225	rare	0.00415	0.00347	0	0	0.00292	0.00236	0.0044	0.00362	0	0	0.00307	1	1	1	1	1	1	1	1	1	1	0	0.995	0	0	0.179	0.00213	0.00252	0.617	difficult	GRCh38_ancestry_Neanderthal;GRCh38_AllTandemRepeats_51to200bp_slop5;GRCh38_AllTandemRepeatsandHomopolymers_slop5;GRCh38_allTandemRepeats;GRCh38_alldifficultregions	PTPRN2	ENSG00000155093	transcript	ENST00000389418.9	protein_coding	MODIFIER	intron_variant	PTPRN2	ENSG00000155093	transcript	ENST00000389418.9	protein_coding	MODIFIER	intron_variant	.	.	.	.	.	.	.	.
7	158330289	Sniffles2.INS.7930M6	N	<INS:91>	INS	INS	91	185.049	182.073	888	881	7	0.00788	novel	0.307	0.307	common	0.359	0.208	0.298	0.296	0.336	0.308	0.36	0.211	0.296	0.298	0.335	0.0053	0.202	0.00972	5.66e-07	0.00347	0.00501	0.205	0.00877	1.11e-06	0.00315	0.265	0.505	0.336	0.336	0.445	0.288	0.3	0.55	difficult	GRCh38_AllTandemRepeatsandHomopolymers_slop5;GRCh38_AllTandemRepeats_gt100bp_slop5;GRCh38_allTandemRepeats;GRCh38_AllTandemRepeats_gt10000bp_slop5;GRCh38_lowmappabilityall;GRCh38_nonunique_l100_m2_e1;GRCh38_alllowmapandsegdupregions;GRCh38_alldifficultregions	PTPRN2	ENSG00000155093	transcript	ENST00000389418.9	protein_coding	MODIFIER	intron_variant	PTPRN2	ENSG00000155093	transcript	ENST00000389418.9	protein_coding	MODIFIER	intron_variant	.	.	.	.	.	.	.	.
7	158330661	Sniffles2.DEL.7988M6	N	<DEL:-73>	DEL	DEL	-73	69.081	390.774	888	879	9	0.0101	novel	0.184	0.184	common	0.183	0.188	0.137	0.21	0.205	0.185	0.182	0.189	0.138	0.212	0.21	0.031	0.00429	0.319	0.161	0.0172	0.0473	0.00432	0.32	0.16	0.0171	0.115	0.604	0.23	0.23	0.372	0.191	0.244	0.513	difficult	GRCh38_ancestry_Neanderthal;GRCh38_AllTandemRepeatsandHomopolymers_slop5;GRCh38_AllTandemRepeats_gt100bp_slop5;GRCh38_allTandemRepeats;GRCh38_AllTandemRepeats_gt10000bp_slop5;GRCh38_lowmappabilityall;GRCh38_nonunique_l100_m2_e1;GRCh38_segdups_gt10kb;GRCh38_segdups;GRCh38_alllowmapandsegdupregions;GRCh38_alldifficultregions	PTPRN2	ENSG00000155093	transcript	ENST00000389418.9	protein_coding	MODIFIER	intron_variant	PTPRN2	ENSG00000155093	transcript	ENST00000389418.9	protein_coding	MODIFIER	intron_variant	.	.	.	.	.	.	.	.
7	158331212	Sniffles2.INS.7938M6	N	<INS:722>	INS	INS	722	241.415	228.062	888	870	18	0.0203	novel	0.00451	0.00451	rare	0.00208	0.00694	0.00298	0.00915	0.00292	0.0046	0.00213	0.00704	0.00301	0.00926	0.00303	1	1	1	1	1	1	1	1	1	1	0.000563	0.99	0	0	0.189	0.000826	0.00247	0.357	difficult	GRCh38_AllTandemRepeatsandHomopolymers_slop5;GRCh38_AllTandemRepeats_gt100bp_slop5;GRCh38_allTandemRepeats;GRCh38_AllTandemRepeats_gt10000bp_slop5;GRCh38_lowmappabilityall;GRCh38_nonunique_l100_m2_e1;GRCh38_allOtherDifficultregions;GRCh38_gnomAD_InbreedingCoeff_slop1bp_merge1000bp;GRCh38_segdups_gt10kb;GRCh38_segdups;GRCh38_alllowmapandsegdupregions;GRCh38_alldifficultregions	PTPRN2	ENSG00000155093	transcript	ENST00000389418.9	protein_coding	MODIFIER	intron_variant	PTPRN2	ENSG00000155093	transcript	ENST00000389418.9	protein_coding	MODIFIER	intron_variant	.	.	.	.	.	.	.	.
7	158331270	Sniffles2.INS.793AM6	N	<INS:3910>	INS	INS	3910	360.296	317.983	888	864	24	0.027	novel	0.00113	0.00113	rare	0	0	0.00298	0.00305	0	0.00116	0	0	0.00301	0.00312	0	1	1	1	1	1	1	1	1	1	1	0.00113	0.995	0	0	0.428	0.0157	0.018	0.795	difficult	GRCh38_AllTandemRepeatsandHomopolymers_slop5;GRCh38_AllTandemRepeats_gt100bp_slop5;GRCh38_allTandemRepeats;GRCh38_AllTandemRepeats_gt10000bp_slop5;GRCh38_lowmappabilityall;GRCh38_nonunique_l100_m2_e1;GRCh38_allOtherDifficultregions;GRCh38_gnomAD_InbreedingCoeff_slop1bp_merge1000bp;GRCh38_segdups_gt10kb;GRCh38_segdups;GRCh38_alllowmapandsegdupregions;GRCh38_alldifficultregions	PTPRN2	ENSG00000155093	transcript	ENST00000389418.9	protein_coding	MODIFIER	intron_variant	PTPRN2	ENSG00000155093	transcript	ENST00000389418.9	protein_coding	MODIFIER	intron_variant	.	.	.	.	.	.	.	.
7	158331830	Sniffles2.DEL.798AM6	N	<DEL:-1473>	DEL	DEL	-1473	198.764	232.562	888	874	14	0.0158	novel	0.00225	0.00225	rare	0.0083	0	0	0	0	0.00229	0.00844	0	0	0	0	1	1	1	1	1	1	1	1	1	1	0	0.995	0	0	0.17	0.000214	0.000437	0.478	difficult	GRCh38_ancestry_Neanderthal;GRCh38_AllTandemRepeatsandHomopolymers_slop5;GRCh38_AllTandemRepeats_gt100bp_slop5;GRCh38_allTandemRepeats;GRCh38_SimpleRepeat_homopolymer_4to6_slop5;GRCh38_AllTandemRepeats_gt10000bp_slop5;GRCh38_lowmappabilityall;GRCh38_nonunique_l100_m2_e1;GRCh38_allOtherDifficultregions;GRCh38_gnomAD_InbreedingCoeff_slop1bp_merge1000bp;GRCh38_segdups_gt10kb;GRCh38_segdups;GRCh38_alllowmapandsegdupregions;GRCh38_alldifficultregions	PTPRN2	ENSG00000155093	transcript	ENST00000389418.9	protein_coding	MODIFIER	intron_variant	PTPRN2	ENSG00000155093	transcript	ENST00000389418.9	protein_coding	MODIFIER	intron_variant	.	.	.	.	.	.	.	.
7	158331837	Sniffles2.DEL.7989M6	N	<DEL:-73>	DEL	DEL	-73	157.985	374.687	888	882	6	0.00676	novel	0.289	0.289	common	0.241	0.34	0.265	0.232	0.392	0.289	0.242	0.343	0.265	0.23	0.393	3.72e-05	0.0978	0.326	0.0468	0.000104	3.59e-05	0.0957	0.326	0.0475	0.00017	0.236	0.563	0.414	0.414	0.385	0.212	0.273	0.487	difficult	GRCh38_AllTandemRepeatsandHomopolymers_slop5;GRCh38_AllTandemRepeats_gt100bp_slop5;GRCh38_allTandemRepeats;GRCh38_AllTandemRepeats_gt10000bp_slop5;GRCh38_allOtherDifficultregions;GRCh38_gnomAD_InbreedingCoeff_slop1bp_merge1000bp;GRCh38_segdups_gt10kb;GRCh38_segdups;GRCh38_alllowmapandsegdupregions;GRCh38_alldifficultregions	PTPRN2	ENSG00000155093	transcript	ENST00000389418.9	protein_coding	MODIFIER	intron_variant	PTPRN2	ENSG00000155093	transcript	ENST00000389418.9	protein_coding	MODIFIER	intron_variant	.	.	.	.	.	.	.	.
7	158331841	Sniffles2.DEL.798BM6	N	<DEL:-598>	DEL	DEL	-598	267.272	141.135	888	874	14	0.0158	novel	0.00507	0.00507	low_frequency	0.0145	0	0.00298	0	0.00292	0.00515	0.0148	0	0.00299	0	0.00301	1	1	1	1	1	1	1	1	1	1	0.00338	0.983	0	0	0.438	0.000676	0.00233	0.328	difficult	GRCh38_ancestry_Neanderthal;GRCh38_AllTandemRepeatsandHomopolymers_slop5;GRCh38_AllTandemRepeats_gt100bp_slop5;GRCh38_allTandemRepeats;GRCh38_AllTandemRepeats_gt10000bp_slop5;GRCh38_lowmappabilityall;GRCh38_nonunique_l100_m2_e1;GRCh38_allOtherDifficultregions;GRCh38_gnomAD_InbreedingCoeff_slop1bp_merge1000bp;GRCh38_segdups_gt10kb;GRCh38_segdups;GRCh38_alllowmapandsegdupregions;GRCh38_alldifficultregions	PTPRN2	ENSG00000155093	transcript	ENST00000389418.9	protein_coding	MODIFIER	intron_variant	PTPRN2	ENSG00000155093	transcript	ENST00000389418.9	protein_coding	MODIFIER	intron_variant	.	.	.	.	.	.	.	.
7	158332192	Sniffles2.INS.793CM6	N	<INS:87>	INS	INS	87	157.942	286.781	888	878	10	0.0113	novel	0.0698	0.0698	common	0.0768	0.0903	0.0566	0.0671	0.0585	0.0706	0.0774	0.0916	0.0566	0.0679	0.0599	0.0382	1	0.0841	0.0244	1	0.0392	1	0.0841	0.0253	1	0.0355	0.837	0.132	0.132	0.4	0.0106	0.0376	0.286	difficult	GRCh38_AllTandemRepeatsandHomopolymers_slop5;GRCh38_AllTandemRepeats_gt100bp_slop5;GRCh38_allTandemRepeats;GRCh38_AllTandemRepeats_gt10000bp_slop5;GRCh38_allOtherDifficultregions;GRCh38_gnomAD_InbreedingCoeff_slop1bp_merge1000bp;GRCh38_segdups_gt10kb;GRCh38_segdups;GRCh38_alllowmapandsegdupregions;GRCh38_alldifficultregions	PTPRN2	ENSG00000155093	transcript	ENST00000389418.9	protein_coding	MODIFIER	intron_variant	PTPRN2	ENSG00000155093	transcript	ENST00000389418.9	protein_coding	MODIFIER	intron_variant	.	.	.	.	.	.	.	.
7	158333054	Sniffles2.DEL.798DM6	N	<DEL:-91>	DEL	DEL	-91	118.374	327.49	888	879	9	0.0101	novel	0.249	0.249	common	0.239	0.267	0.232	0.259	0.257	0.251	0.238	0.271	0.232	0.262	0.264	0.00217	0.00965	0.127	0.00414	0.0152	0.00214	0.00596	0.127	0.00396	0.00923	0.177	0.553	0.338	0.338	0.404	0.191	0.242	0.53	difficult	GRCh38_AllTandemRepeatsandHomopolymers_slop5;GRCh38_AllTandemRepeats_gt100bp_slop5;GRCh38_allTandemRepeats;GRCh38_AllTandemRepeats_gt10000bp_slop5;GRCh38_lowmappabilityall;GRCh38_nonunique_l100_m2_e1;GRCh38_allOtherDifficultregions;GRCh38_gnomAD_InbreedingCoeff_slop1bp_merge1000bp;GRCh38_segdups_gt10kb;GRCh38_segdups;GRCh38_alllowmapandsegdupregions;GRCh38_alldifficultregions	PTPRN2	ENSG00000155093	transcript	ENST00000389418.9	protein_coding	MODIFIER	intron_variant	PTPRN2	ENSG00000155093	transcript	ENST00000389418.9	protein_coding	MODIFIER	intron_variant	.	.	.	.	.	.	.	.
7	158333318	Sniffles2.INS.793EM6	N	<INS:88>	INS	INS	88	163.001	214.658	888	878	10	0.0113	novel	0.0152	0.0152	low_frequency	0.0249	0.0174	0.00893	0.00305	0.0175	0.0154	0.0252	0.0175	0.00893	0.00309	0.018	1	1	1	1	1	1	1	1	1	1	0.00507	0.959	0	0	0.323	0.00536	0.0108	0.457	difficult	GRCh38_AllTandemRepeatsandHomopolymers_slop5;GRCh38_AllTandemRepeats_gt100bp_slop5;GRCh38_allTandemRepeats;GRCh38_AllTandemRepeats_gt10000bp_slop5;GRCh38_lowmappabilityall;GRCh38_nonunique_l100_m2_e1;GRCh38_allOtherDifficultregions;GRCh38_gnomAD_InbreedingCoeff_slop1bp_merge1000bp;GRCh38_segdups_gt10kb;GRCh38_segdups;GRCh38_alllowmapandsegdupregions;GRCh38_alldifficultregions	PTPRN2	ENSG00000155093	transcript	ENST00000389418.9	protein_coding	MODIFIER	intron_variant	PTPRN2	ENSG00000155093	transcript	ENST00000389418.9	protein_coding	MODIFIER	intron_variant	.	.	.	.	.	.	.	.
7	158333854	Sniffles2.INS.793FM6	N	<INS:2200>	INS	INS	2200	366.412	426.077	888	876	12	0.0135	novel	0.00113	0.00113	rare	0.00208	0	0	0.00305	0	0.00114	0.00211	0	0	0.00311	0	1	1	1	1	1	1	1	1	1	1	0	0.998	0	0	0.11	5.43e-05	0.000442	0.121	difficult	GRCh38_AllTandemRepeatsandHomopolymers_slop5;GRCh38_AllTandemRepeats_gt100bp_slop5;GRCh38_allTandemRepeats;GRCh38_AllTandemRepeats_gt10000bp_slop5;GRCh38_lowmappabilityall;GRCh38_nonunique_l100_m2_e1;GRCh38_allOtherDifficultregions;GRCh38_gnomAD_InbreedingCoeff_slop1bp_merge1000bp;GRCh38_segdups_gt10kb;GRCh38_segdups;GRCh38_alllowmapandsegdupregions;GRCh38_alldifficultregions	PTPRN2	ENSG00000155093	transcript	ENST00000389418.9	protein_coding	MODIFIER	intron_variant	PTPRN2	ENSG00000155093	transcript	ENST00000389418.9	protein_coding	MODIFIER	intron_variant	.	.	.	.	.	.	.	.
7	158333902	Sniffles2.INS.7940M6	N	<INS:51>	INS	INS	51	119.759	210.026	888	881	7	0.00788	novel	0.0614	0.0614	common	0.12	0.0243	0.0327	0.0488	0.0497	0.0619	0.121	0.0245	0.0327	0.0491	0.0506	0.759	0.0719	1	0.319	0.342	0.76	0.0724	1	0.321	0.347	0.031	0.843	0.0784	0.0784	0.401	0.0209	0.0415	0.49	difficult	GRCh38_AllTandemRepeatsandHomopolymers_slop5;GRCh38_AllTandemRepeats_gt100bp_slop5;GRCh38_allTandemRepeats;GRCh38_AllTandemRepeats_gt10000bp_slop5;GRCh38_lowmappabilityall;GRCh38_nonunique_l100_m2_e1;GRCh38_allOtherDifficultregions;GRCh38_gnomAD_InbreedingCoeff_slop1bp_merge1000bp;GRCh38_segdups_gt10kb;GRCh38_segdups;GRCh38_alllowmapandsegdupregions;GRCh38_alldifficultregions	PTPRN2	ENSG00000155093	transcript	ENST00000389418.9	protein_coding	MODIFIER	intron_variant	PTPRN2	ENSG00000155093	transcript	ENST00000389418.9	protein_coding	MODIFIER	intron_variant	.	.	.	.	.	.	.	.
7	158333926	Sniffles2.DEL.798FM6	N	<DEL:-2184>	DEL	DEL	-2184	161.113	177.679	888	879	9	0.0101	novel	0.0591	0.0591	common	0.0539	0.066	0.0357	0.064	0.079	0.0597	0.0544	0.0664	0.0357	0.0648	0.0808	1	1	1	1	0.603	1	1	1	1	0.603	0.0191	0.868	0.0952	0.0952	0.311	0.0391	0.0607	0.47	difficult	GRCh38_AllTandemRepeatsandHomopolymers_slop5;GRCh38_SimpleRepeat_diTR_11to50_slop5;GRCh38_AllTandemRepeats_gt100bp_slop5;GRCh38_allTandemRepeats;GRCh38_SimpleRepeat_homopolymer_4to6_slop5;GRCh38_AllTandemRepeats_gt10000bp_slop5;GRCh38_lowmappabilityall;GRCh38_nonunique_l100_m2_e1;GRCh38_nonunique_l250_m0_e0;GRCh38_allOtherDifficultregions;GRCh38_gnomAD_InbreedingCoeff_slop1bp_merge1000bp;GRCh38_segdups_gt10kb;GRCh38_segdups;GRCh38_alllowmapandsegdupregions;GRCh38_alldifficultregions	PTPRN2	ENSG00000155093	transcript	ENST00000389418.9	protein_coding	MODIFIER	intron_variant	PTPRN2	ENSG00000155093	transcript	ENST00000389418.9	protein_coding	MODIFIER	intron_variant	.	.	.	.	.	.	.	.
7	158333940	Sniffles2.DEL.798EM6	N	<DEL:-119>	DEL	DEL	-119	121.826	271.047	888	887	1	0.00113	novel	0.283	0.283	common	0.228	0.278	0.366	0.241	0.322	0.283	0.229	0.278	0.366	0.241	0.322	0.0173	0.0392	0.0074	0.0193	0.00272	0.0171	0.0392	0.0074	0.0193	0.00272	0.212	0.529	0.35	0.35	0.416	0.226	0.28	0.526	difficult	GRCh38_AllTandemRepeatsandHomopolymers_slop5;GRCh38_SimpleRepeat_diTR_11to50_slop5;GRCh38_AllTandemRepeats_gt100bp_slop5;GRCh38_allTandemRepeats;GRCh38_AllTandemRepeats_gt10000bp_slop5;GRCh38_lowmappabilityall;GRCh38_nonunique_l100_m2_e1;GRCh38_allOtherDifficultregions;GRCh38_gnomAD_InbreedingCoeff_slop1bp_merge1000bp;GRCh38_segdups_gt10kb;GRCh38_segdups;GRCh38_alllowmapandsegdupregions;GRCh38_alldifficultregions	PTPRN2	ENSG00000155093	transcript	ENST00000389418.9	protein_coding	MODIFIER	intron_variant	PTPRN2	ENSG00000155093	transcript	ENST00000389418.9	protein_coding	MODIFIER	intron_variant	.	.	.	.	.	.	.	.
7	158334329	Sniffles2.INS.7941M6	N	<INS:1090>	INS	INS	1090	275.979	210.117	888	875	13	0.0146	novel	0.0101	0.0101	low_frequency	0.0249	0.00347	0.00893	0.0061	0	0.0103	0.0254	0.0035	0.00893	0.00617	0	1	1	1	1	1	1	1	1	1	1	0.00563	0.968	0	0	0.429	0.00113	0.00209	0.466	difficult	GRCh38_AllTandemRepeatsandHomopolymers_slop5;GRCh38_AllTandemRepeats_gt100bp_slop5;GRCh38_allTandemRepeats;GRCh38_AllTandemRepeats_gt10000bp_slop5;GRCh38_lowmappabilityall;GRCh38_nonunique_l100_m2_e1;GRCh38_allOtherDifficultregions;GRCh38_gnomAD_InbreedingCoeff_slop1bp_merge1000bp;GRCh38_segdups_gt10kb;GRCh38_segdups;GRCh38_alllowmapandsegdupregions;GRCh38_alldifficultregions	PTPRN2	ENSG00000155093	transcript	ENST00000389418.9	protein_coding	MODIFIER	intron_variant	PTPRN2	ENSG00000155093	transcript	ENST00000389418.9	protein_coding	MODIFIER	intron_variant	.	.	.	.	.	.	.	.
7	158334690	Sniffles2.INS.7943M6	N	<INS:3032>	INS	INS	3032	205.874	465.305	888	862	26	0.0293	novel	0.00113	0.00113	rare	0	0	0.00298	0.00305	0	0.00116	0	0	0.00303	0.00309	0	1	1	1	1	1	1	1	1	1	1	0.000563	0.997	0	0	0.191	6.25e-05	0.000403	0.262	difficult	GRCh38_AllTandemRepeatsandHomopolymers_slop5;GRCh38_AllTandemRepeats_gt100bp_slop5;GRCh38_allTandemRepeats;GRCh38_AllTandemRepeats_gt10000bp_slop5;GRCh38_lowmappabilityall;GRCh38_nonunique_l100_m2_e1;GRCh38_segdups_gt10kb;GRCh38_segdups;GRCh38_alllowmapandsegdupregions;GRCh38_alldifficultregions	PTPRN2	ENSG00000155093	transcript	ENST00000389418.9	protein_coding	MODIFIER	intron_variant	PTPRN2	ENSG00000155093	transcript	ENST00000389418.9	protein_coding	MODIFIER	intron_variant	.	.	.	.	.	.	.	.
7	158334786	Sniffles2.INS.7944M6	N	<INS:88>	INS	INS	88	169.459	257.643	888	880	8	0.00901	novel	0.0766	0.0766	common	0.0954	0.0903	0.0476	0.0762	0.0672	0.0773	0.0966	0.0909	0.0479	0.0772	0.0676	0.142	0.316	1	0.602	0.163	0.141	0.319	1	0.601	0.164	0.0298	0.809	0.053	0.053	0.338	0.0231	0.0517	0.429	difficult	GRCh38_AllTandemRepeatsandHomopolymers_slop5;GRCh38_AllTandemRepeats_gt100bp_slop5;GRCh38_allTandemRepeats;GRCh38_AllTandemRepeats_gt10000bp_slop5;GRCh38_lowmappabilityall;GRCh38_nonunique_l100_m2_e1;GRCh38_segdups_gt10kb;GRCh38_segdups;GRCh38_alllowmapandsegdupregions;GRCh38_alldifficultregions	PTPRN2	ENSG00000155093	transcript	ENST00000389418.9	protein_coding	MODIFIER	intron_variant	PTPRN2	ENSG00000155093	transcript	ENST00000389418.9	protein_coding	MODIFIER	intron_variant	.	.	.	.	.	.	.	.
7	158334959	Sniffles2.DEL.7991M6	N	<DEL:-97>	DEL	DEL	-97	170.592	339.453	888	887	1	0.00113	novel	0.387	0.387	common	0.367	0.41	0.357	0.384	0.43	0.388	0.369	0.413	0.357	0.384	0.43	0.782	0.172	0.737	0.247	0.0604	0.89	0.168	0.737	0.247	0.0604	0.331	0.412	0.371	0.371	0.374	0.36	0.396	0.498	difficult	GRCh38_AllTandemRepeatsandHomopolymers_slop5;GRCh38_AllTandemRepeats_gt100bp_slop5;GRCh38_allTandemRepeats;GRCh38_AllTandemRepeats_gt10000bp_slop5;GRCh38_lowmappabilityall;GRCh38_nonunique_l100_m2_e1;GRCh38_nonunique_l250_m0_e0;GRCh38_segdups_gt10kb;GRCh38_segdups;GRCh38_alllowmapandsegdupregions;GRCh38_alldifficultregions	PTPRN2	ENSG00000155093	transcript	ENST00000389418.9	protein_coding	MODIFIER	intron_variant	PTPRN2	ENSG00000155093	transcript	ENST00000389418.9	protein_coding	MODIFIER	intron_variant	.	.	.	.	.	.	.	.
7	158335079	Sniffles2.INS.7947M6	N	<INS:4769>	INS	INS	4769	309.494	257.004	888	833	55	0.0619	novel	0.00957	0.00957	low_frequency	0.0104	0.00694	0.00595	0.0213	0.00292	0.0102	0.0109	0.00741	0.00621	0.0238	0.00311	1	1	1	1	1	1	1	1	1	1	0.00338	0.974	0	0	0.38	0.0116	0.0208	0.501	difficult	GRCh38_AllTandemRepeatsandHomopolymers_slop5;GRCh38_AllTandemRepeats_gt100bp_slop5;GRCh38_allTandemRepeats;GRCh38_AllTandemRepeats_gt10000bp_slop5;GRCh38_lowmappabilityall;GRCh38_nonunique_l100_m2_e1;GRCh38_segdups_gt10kb;GRCh38_segdups;GRCh38_alllowmapandsegdupregions;GRCh38_alldifficultregions	PTPRN2	ENSG00000155093	transcript	ENST00000389418.9	protein_coding	MODIFIER	intron_variant	PTPRN2	ENSG00000155093	transcript	ENST00000389418.9	protein_coding	MODIFIER	intron_variant	.	.	.	.	.	.	.	.
7	158335087	Sniffles2.DEL.7993M6	N	<DEL:-1103>	DEL	DEL	-1103	297.302	254.303	888	874	14	0.0158	novel	0.00113	0.00113	rare	0.00208	0	0.00298	0	0	0.00114	0.00212	0	0.00299	0	0	1	1	1	1	1	1	1	1	1	1	0	0.998	0	0	0.0571	3.07e-06	3.94e-05	0.12	difficult	GRCh38_AllTandemRepeatsandHomopolymers_slop5;GRCh38_AllTandemRepeats_gt100bp_slop5;GRCh38_allTandemRepeats;GRCh38_SimpleRepeat_homopolymer_4to6_slop5;GRCh38_AllTandemRepeats_gt10000bp_slop5;GRCh38_lowmappabilityall;GRCh38_nonunique_l100_m2_e1;GRCh38_segdups_gt10kb;GRCh38_segdups;GRCh38_alllowmapandsegdupregions;GRCh38_alldifficultregions	PTPRN2	ENSG00000155093	transcript	ENST00000389418.9	protein_coding	MODIFIER	intron_variant	PTPRN2	ENSG00000155093	transcript	ENST00000389418.9	protein_coding	MODIFIER	intron_variant	.	.	.	.	.	.	.	.
7	158335168	Sniffles2.INS.7948M6	N	<INS:4076>	INS	INS	4076	286.982	301.76	888	863	25	0.0282	novel	0.00282	0.00282	rare	0	0.00347	0.00595	0.00305	0.00292	0.0029	0	0.0035	0.00617	0.00312	0.00307	1	1	1	1	1	1	1	1	1	1	0.00169	0.991	0	0	0.463	0.00596	0.00571	0.615	difficult	GRCh38_AllTandemRepeatsandHomopolymers_slop5;GRCh38_AllTandemRepeats_gt100bp_slop5;GRCh38_allTandemRepeats;GRCh38_AllTandemRepeats_gt10000bp_slop5;GRCh38_lowmappabilityall;GRCh38_nonunique_l100_m2_e1;GRCh38_segdups_gt10kb;GRCh38_segdups;GRCh38_alllowmapandsegdupregions;GRCh38_alldifficultregions	PTPRN2	ENSG00000155093	transcript	ENST00000389418.9	protein_coding	MODIFIER	intron_variant	PTPRN2	ENSG00000155093	transcript	ENST00000389418.9	protein_coding	MODIFIER	intron_variant	.	.	.	.	.	.	.	.
7	158335754	Sniffles2.INS.794BM6	N	<INS:2632>	INS	INS	2632	409.455	306.315	888	862	26	0.0293	novel	0.00113	0.00113	rare	0.00415	0	0	0	0	0.00116	0.00429	0	0	0	0	1	1	1	1	1	1	1	1	1	1	0	0.998	0	0	0.0199	3.28e-05	5.97e-05	0.382	difficult	GRCh38_AllTandemRepeatsandHomopolymers_slop5;GRCh38_AllTandemRepeats_gt100bp_slop5;GRCh38_allTandemRepeats;GRCh38_AllTandemRepeats_gt10000bp_slop5;GRCh38_lowmappabilityall;GRCh38_nonunique_l100_m2_e1;GRCh38_segdups_gt10kb;GRCh38_segdups;GRCh38_alllowmapandsegdupregions;GRCh38_alldifficultregions	PTPRN2	ENSG00000155093	transcript	ENST00000389418.9	protein_coding	MODIFIER	intron_variant	PTPRN2	ENSG00000155093	transcript	ENST00000389418.9	protein_coding	MODIFIER	intron_variant	.	.	.	.	.	.	.	.
7	158335851	Sniffles2.INS.794AM6	N	<INS:89>	INS	INS	89	138.517	299.715	888	875	13	0.0146	novel	0.0816	0.0816	common	0.127	0.0764	0.0714	0.0671	0.0468	0.0829	0.128	0.0775	0.0723	0.0683	0.0479	0.389	0.58	0.587	1	0.0414	0.388	0.586	0.592	1	0.0432	0.036	0.811	0.122	0.122	0.374	0.0535	0.0822	0.458	difficult	GRCh38_AllTandemRepeatsandHomopolymers_slop5;GRCh38_AllTandemRepeats_gt100bp_slop5;GRCh38_allTandemRepeats;GRCh38_AllTandemRepeats_gt10000bp_slop5;GRCh38_lowmappabilityall;GRCh38_nonunique_l100_m2_e1;GRCh38_segdups_gt10kb;GRCh38_segdups;GRCh38_alllowmapandsegdupregions;GRCh38_alldifficultregions	PTPRN2	ENSG00000155093	transcript	ENST00000389418.9	protein_coding	MODIFIER	intron_variant	PTPRN2	ENSG00000155093	transcript	ENST00000389418.9	protein_coding	MODIFIER	intron_variant	.	.	.	.	.	.	.	.
7	158336148	Sniffles2.INS.794CM6	N	<INS:3329>	INS	INS	3329	339.724	194.943	888	864	24	0.027	novel	0.00113	0.00113	rare	0.00415	0	0	0	0	0.00116	0.00426	0	0	0	0	1	1	1	1	1	1	1	1	1	1	0	0.998	0	0	0.196	1.33e-05	0.000176	0.201	difficult	GRCh38_AllTandemRepeatsandHomopolymers_slop5;GRCh38_AllTandemRepeats_gt100bp_slop5;GRCh38_allTandemRepeats;GRCh38_AllTandemRepeats_gt10000bp_slop5;GRCh38_lowmappabilityall;GRCh38_nonunique_l100_m2_e1;GRCh38_segdups_gt10kb;GRCh38_segdups;GRCh38_alllowmapandsegdupregions;GRCh38_alldifficultregions	PTPRN2	ENSG00000155093	transcript	ENST00000389418.9	protein_coding	MODIFIER	intron_variant	PTPRN2	ENSG00000155093	transcript	ENST00000389418.9	protein_coding	MODIFIER	intron_variant	.	.	.	.	.	.	.	.
7	158336236	Sniffles2.DEL.7994M6	N	<DEL:-135>	DEL	DEL	-135	128.128	401.373	888	885	3	0.00338	novel	0.282	0.282	common	0.295	0.285	0.247	0.244	0.333	0.282	0.292	0.289	0.247	0.244	0.332	0.536	0.218	0.0215	0.0002	0.0165	0.44	0.22	0.0215	0.0002	0.0151	0.198	0.493	0.251	0.251	0.364	0.195	0.258	0.464	difficult	GRCh38_AllTandemRepeatsandHomopolymers_slop5;GRCh38_AllTandemRepeats_gt100bp_slop5;GRCh38_allTandemRepeats;GRCh38_AllTandemRepeats_gt10000bp_slop5;GRCh38_lowmappabilityall;GRCh38_nonunique_l100_m2_e1;GRCh38_segdups_gt10kb;GRCh38_segdups;GRCh38_alllowmapandsegdupregions;GRCh38_alldifficultregions	PTPRN2	ENSG00000155093	transcript	ENST00000389418.9	protein_coding	MODIFIER	intron_variant	PTPRN2	ENSG00000155093	transcript	ENST00000389418.9	protein_coding	MODIFIER	intron_variant	.	.	.	.	.	.	.	.
7	158336534	Sniffles2.DEL.7995M6	N	<DEL:-5805>	DEL	DEL	-5805	130.49	53.512	888	868	20	0.0225	known	0.00338	0.00338	rare	0.0124	0	0	0	0	0.00346	0.0127	0	0	0	0	1	1	1	1	1	1	1	1	1	1	0.00225	0.991	0.167	0.167	0.595	0.000157	0.000417	0.365	difficult	GRCh38_ancestry_Neanderthal;GRCh38_AllTandemRepeatsandHomopolymers_slop5;GRCh38_SimpleRepeat_diTR_11to50_slop5;GRCh38_AllTandemRepeats_gt100bp_slop5;GRCh38_allTandemRepeats;GRCh38_SimpleRepeat_homopolymer_4to6_slop5;GRCh38_AllTandemRepeats_gt10000bp_slop5;GRCh38_lowmappabilityall;GRCh38_nonunique_l100_m2_e1;GRCh38_nonunique_l250_m0_e0;GRCh38_allOtherDifficultregions;GRCh38_gnomAD_InbreedingCoeff_slop1bp_merge1000bp;GRCh38_segdups_gt10kb;GRCh38_segdups;GRCh38_alllowmapandsegdupregions;GRCh38_alldifficultregions	PTPRN2	ENSG00000155093	transcript	ENST00000389418.9	protein_coding	MODIFIER	intron_variant	PTPRN2	ENSG00000155093	transcript	ENST00000389418.9	protein_coding	MODIFIER	intron_variant	.	.	.	.	.	.	.	.
7	158336620	Sniffles2.INS.794EM6	N	<INS:87>	INS	INS	87	112.967	261.131	888	874	14	0.0158	novel	0.0321	0.0321	low_frequency	0.027	0.0208	0.0387	0.0396	0.0351	0.0326	0.0273	0.021	0.0392	0.0404	0.0361	0.153	1	0.214	0.0187	0.181	0.155	1	0.217	0.0194	0.186	0.0163	0.917	0.0577	0.0577	0.395	0.0201	0.0338	0.529	difficult	GRCh38_AllTandemRepeatsandHomopolymers_slop5;GRCh38_AllTandemRepeats_gt100bp_slop5;GRCh38_allTandemRepeats;GRCh38_AllTandemRepeats_gt10000bp_slop5;GRCh38_lowmappabilityall;GRCh38_nonunique_l100_m2_e1;GRCh38_segdups_gt10kb;GRCh38_segdups;GRCh38_alllowmapandsegdupregions;GRCh38_alldifficultregions	PTPRN2	ENSG00000155093	transcript	ENST00000389418.9	protein_coding	MODIFIER	intron_variant	PTPRN2	ENSG00000155093	transcript	ENST00000389418.9	protein_coding	MODIFIER	intron_variant	.	.	.	.	.	.	.	.
7	158337547	Sniffles2.INS.794FM6	N	<INS:88>	INS	INS	88	136.674	314.243	888	869	19	0.0214	novel	0.0456	0.0456	low_frequency	0.0539	0.0382	0.0417	0.0518	0.038	0.0466	0.0551	0.0385	0.0422	0.0531	0.0396	0.14	1	0.246	0.354	0.211	0.146	1	0.249	0.361	0.219	0.0225	0.88	0.0395	0.0395	0.386	0.0171	0.0327	0.455	difficult	GRCh38_AllTandemRepeatsandHomopolymers_slop5;GRCh38_AllTandemRepeats_gt100bp_slop5;GRCh38_allTandemRepeats;GRCh38_AllTandemRepeats_gt10000bp_slop5;GRCh38_lowmappabilityall;GRCh38_nonunique_l100_m2_e1;GRCh38_allOtherDifficultregions;GRCh38_gnomAD_InbreedingCoeff_slop1bp_merge1000bp;GRCh38_segdups_gt10kb;GRCh38_segdups;GRCh38_alllowmapandsegdupregions;GRCh38_alldifficultregions	PTPRN2	ENSG00000155093	transcript	ENST00000389418.9	protein_coding	MODIFIER	intron_variant	PTPRN2	ENSG00000155093	transcript	ENST00000389418.9	protein_coding	MODIFIER	intron_variant	.	.	.	.	.	.	.	.
7	158337606	Sniffles2.DEL.7996M6	N	<DEL:-84>	DEL	DEL	-84	122.305	423.656	888	886	2	0.00225	novel	0.497	0.497	common	0.539	0.479	0.423	0.54	0.485	0.497	0.537	0.479	0.423	0.54	0.485	6.22e-10	1.37e-05	0.00159	1.31e-11	0.000116	2.68e-10	1.07e-05	0.00159	1.31e-11	6.45e-05	0.497	0.336	0.377	0.377	0.365	0.406	0.432	0.454	difficult	GRCh38_AllTandemRepeatsandHomopolymers_slop5;GRCh38_AllTandemRepeats_gt100bp_slop5;GRCh38_allTandemRepeats;GRCh38_AllTandemRepeats_gt10000bp_slop5;GRCh38_lowmappabilityall;GRCh38_nonunique_l100_m2_e1;GRCh38_allOtherDifficultregions;GRCh38_gnomAD_InbreedingCoeff_slop1bp_merge1000bp;GRCh38_segdups_gt10kb;GRCh38_segdups;GRCh38_alllowmapandsegdupregions;GRCh38_alldifficultregions	PTPRN2	ENSG00000155093	transcript	ENST00000389418.9	protein_coding	MODIFIER	intron_variant	PTPRN2	ENSG00000155093	transcript	ENST00000389418.9	protein_coding	MODIFIER	intron_variant	.	.	.	.	.	.	.	.
7	158337752	Sniffles2.DEL.7997M6	N	<DEL:-795>	DEL	DEL	-795	155.601	199.159	888	882	6	0.00676	novel	0.158	0.158	common	0.118	0.156	0.182	0.156	0.193	0.159	0.119	0.157	0.182	0.158	0.194	0.216	0.528	0.114	0.373	0.0459	0.216	0.528	0.114	0.373	0.046	0.0884	0.65	0.181	0.181	0.367	0.111	0.174	0.446	difficult	GRCh38_AllTandemRepeatsandHomopolymers_slop5;GRCh38_AllTandemRepeats_gt100bp_slop5;GRCh38_allTandemRepeats;GRCh38_AllTandemRepeats_gt10000bp_slop5;GRCh38_lowmappabilityall;GRCh38_nonunique_l100_m2_e1;GRCh38_nonunique_l250_m0_e0;GRCh38_allOtherDifficultregions;GRCh38_gnomAD_InbreedingCoeff_slop1bp_merge1000bp;GRCh38_segdups_gt10kb;GRCh38_segdups;GRCh38_alllowmapandsegdupregions;GRCh38_alldifficultregions	PTPRN2	ENSG00000155093	transcript	ENST00000389418.9	protein_coding	MODIFIER	intron_variant	PTPRN2	ENSG00000155093	transcript	ENST00000389418.9	protein_coding	MODIFIER	intron_variant	.	.	.	.	.	.	.	.
7	158338172	Sniffles2.INS.7951M6	N	<INS:89>	INS	INS	89	160.532	162.008	888	865	23	0.0259	novel	0.022	0.022	low_frequency	0.0104	0.0278	0.0149	0.0274	0.0351	0.0225	0.0106	0.028	0.0152	0.0283	0.0368	1	1	1	0.107	0.181	1	1	1	0.11	0.189	0.00957	0.943	0.027	0.027	0.354	0.026	0.0393	0.607	difficult	GRCh38_AllTandemRepeatsandHomopolymers_slop5;GRCh38_AllTandemRepeats_gt100bp_slop5;GRCh38_allTandemRepeats;GRCh38_AllTandemRepeats_gt10000bp_slop5;GRCh38_lowmappabilityall;GRCh38_nonunique_l100_m2_e1;GRCh38_segdups_gt10kb;GRCh38_segdups;GRCh38_alllowmapandsegdupregions;GRCh38_alldifficultregions	PTPRN2	ENSG00000155093	transcript	ENST00000389418.9	protein_coding	MODIFIER	intron_variant	PTPRN2	ENSG00000155093	transcript	ENST00000389418.9	protein_coding	MODIFIER	intron_variant	.	.	.	.	.	.	.	.
7	158338769	Sniffles2.INS.7952M6	N	<INS:91>	INS	INS	91	154.438	264.233	888	865	23	0.0259	novel	0.0462	0.0462	low_frequency	0.0539	0.0486	0.0268	0.0457	0.0526	0.0474	0.0553	0.049	0.0274	0.0472	0.0549	0.14	1	1	1	0.0661	0.146	1	1	1	0.0714	0.0175	0.885	0.0385	0.0385	0.339	0.0118	0.026	0.455	difficult	GRCh38_AllTandemRepeatsandHomopolymers_slop5;GRCh38_AllTandemRepeats_gt100bp_slop5;GRCh38_allTandemRepeats;GRCh38_AllTandemRepeats_gt10000bp_slop5;GRCh38_lowmappabilityall;GRCh38_nonunique_l100_m2_e1;GRCh38_segdups_gt10kb;GRCh38_segdups;GRCh38_alllowmapandsegdupregions;GRCh38_alldifficultregions	PTPRN2	ENSG00000155093	transcript	ENST00000389418.9	protein_coding	MODIFIER	intron_variant	PTPRN2	ENSG00000155093	transcript	ENST00000389418.9	protein_coding	MODIFIER	intron_variant	.	.	.	.	.	.	.	.
7	158338924	Sniffles2.DEL.7999M6	N	<DEL:-94>	DEL	DEL	-94	181.108	272.499	888	886	2	0.00225	novel	0.343	0.343	common	0.373	0.288	0.312	0.335	0.383	0.344	0.373	0.29	0.312	0.335	0.385	1	0.224	0.209	0.0545	0.109	1	0.227	0.209	0.0545	0.144	0.27	0.422	0.316	0.316	0.37	0.229	0.299	0.431	difficult	GRCh38_AllTandemRepeatsandHomopolymers_slop5;GRCh38_AllTandemRepeats_gt100bp_slop5;GRCh38_allTandemRepeats;GRCh38_AllTandemRepeats_gt10000bp_slop5;GRCh38_lowmappabilityall;GRCh38_nonunique_l100_m2_e1;GRCh38_nonunique_l250_m0_e0;GRCh38_segdups_gt10kb;GRCh38_segdups;GRCh38_alllowmapandsegdupregions;GRCh38_alldifficultregions	PTPRN2	ENSG00000155093	transcript	ENST00000389418.9	protein_coding	MODIFIER	intron_variant	PTPRN2	ENSG00000155093	transcript	ENST00000389418.9	protein_coding	MODIFIER	intron_variant	.	.	.	.	.	.	.	.
7	158339416	Sniffles2.DEL.799AM6	N	<DEL:-184>	DEL	DEL	-184	218.06	230.387	888	886	2	0.00225	novel	0.276	0.276	common	0.236	0.236	0.301	0.323	0.298	0.277	0.236	0.238	0.301	0.323	0.3	0.0115	0.169	0.0162	1.74e-06	0.00173	0.0115	0.172	0.0162	1.74e-06	0.00181	0.199	0.511	0.259	0.259	0.369	0.281	0.318	0.496	difficult	GRCh38_AllTandemRepeatsandHomopolymers_slop5;GRCh38_AllTandemRepeats_gt100bp_slop5;GRCh38_allTandemRepeats;GRCh38_SimpleRepeat_homopolymer_4to6_slop5;GRCh38_AllTandemRepeats_gt10000bp_slop5;GRCh38_lowmappabilityall;GRCh38_nonunique_l100_m2_e1;GRCh38_segdups_gt10kb;GRCh38_segdups;GRCh38_alllowmapandsegdupregions;GRCh38_alldifficultregions	PTPRN2	ENSG00000155093	transcript	ENST00000389418.9	protein_coding	MODIFIER	intron_variant	PTPRN2	ENSG00000155093	transcript	ENST00000389418.9	protein_coding	MODIFIER	intron_variant	.	.	.	.	.	.	.	.
7	158339946	Sniffles2.INS.7956M6	N	<INS:79>	INS	INS	79	111.756	365.962	888	867	21	0.0236	novel	0.128	0.128	common	0.102	0.163	0.128	0.137	0.126	0.131	0.104	0.166	0.131	0.14	0.131	1	0.767	0.317	0.0158	1	1	0.766	0.314	0.0176	1	0.0873	0.711	0.217	0.217	0.431	0.137	0.167	0.6	difficult	GRCh38_AllTandemRepeatsandHomopolymers_slop5;GRCh38_AllTandemRepeats_gt100bp_slop5;GRCh38_allTandemRepeats;GRCh38_AllTandemRepeats_gt10000bp_slop5;GRCh38_lowmappabilityall;GRCh38_nonunique_l100_m2_e1;GRCh38_allOtherDifficultregions;GRCh38_gnomAD_InbreedingCoeff_slop1bp_merge1000bp;GRCh38_segdups_gt10kb;GRCh38_segdups;GRCh38_alllowmapandsegdupregions;GRCh38_alldifficultregions	PTPRN2	ENSG00000155093	transcript	ENST00000389418.9	protein_coding	MODIFIER	intron_variant	PTPRN2	ENSG00000155093	transcript	ENST00000389418.9	protein_coding	MODIFIER	intron_variant	.	.	.	.	.	.	.	.
7	158340153	Sniffles2.DEL.799BM6	N	<DEL:-138>	DEL	DEL	-138	172.864	216.355	888	883	5	0.00563	novel	0.187	0.187	common	0.201	0.198	0.164	0.168	0.199	0.187	0.199	0.199	0.164	0.169	0.2	0.000468	0.198	0.00371	0.000966	0.146	0.000937	0.29	0.00371	0.00102	0.147	0.114	0.601	0.172	0.172	0.367	0.108	0.169	0.424	difficult	GRCh38_AllTandemRepeatsandHomopolymers_slop5;GRCh38_AllTandemRepeats_gt100bp_slop5;GRCh38_allTandemRepeats;GRCh38_AllTandemRepeats_gt10000bp_slop5;GRCh38_lowmappabilityall;GRCh38_nonunique_l100_m2_e1;GRCh38_allOtherDifficultregions;GRCh38_gnomAD_InbreedingCoeff_slop1bp_merge1000bp;GRCh38_segdups_gt10kb;GRCh38_segdups;GRCh38_alllowmapandsegdupregions;GRCh38_alldifficultregions	PTPRN2	ENSG00000155093	transcript	ENST00000389418.9	protein_coding	MODIFIER	intron_variant	PTPRN2	ENSG00000155093	transcript	ENST00000389418.9	protein_coding	MODIFIER	intron_variant	.	.	.	.	.	.	.	.
7	158340431	Sniffles2.DEL.799CM6	N	<DEL:-1890>	DEL	DEL	-1890	65.326	103.554	888	861	27	0.0304	novel	0.00845	0.00845	low_frequency	0.027	0.00694	0	0	0	0.00871	0.0279	0.00704	0	0	0	1	1	1	1	1	1	1	1	1	1	0.0045	0.979	0.133	0.133	0.51	0.000154	0.000382	0.338	difficult	GRCh38_ancestry_Neanderthal;GRCh38_AllTandemRepeatsandHomopolymers_slop5;GRCh38_SimpleRepeat_diTR_11to50_slop5;GRCh38_AllTandemRepeats_gt100bp_slop5;GRCh38_allTandemRepeats;GRCh38_SimpleRepeat_homopolymer_4to6_slop5;GRCh38_AllTandemRepeats_gt10000bp_slop5;GRCh38_lowmappabilityall;GRCh38_nonunique_l100_m2_e1;GRCh38_allOtherDifficultregions;GRCh38_gnomAD_InbreedingCoeff_slop1bp_merge1000bp;GRCh38_segdups_gt10kb;GRCh38_segdups;GRCh38_alllowmapandsegdupregions;GRCh38_alldifficultregions	PTPRN2	ENSG00000155093	transcript	ENST00000389418.9	protein_coding	MODIFIER	intron_variant	PTPRN2	ENSG00000155093	transcript	ENST00000389418.9	protein_coding	MODIFIER	intron_variant	.	.	.	.	.	.	.	.
7	158340686	Sniffles2.INS.7959M6	N	<INS:89>	INS	INS	89	106.862	305.934	888	871	17	0.0191	novel	0.0693	0.0693	common	0.104	0.059	0.0536	0.0518	0.0614	0.0706	0.106	0.059	0.0542	0.0528	0.0644	1	1	1	0.057	1	1	1	1	0.059	1	0.0343	0.822	0.0756	0.0756	0.363	0.032	0.0623	0.468	difficult	GRCh38_AllTandemRepeatsandHomopolymers_slop5;GRCh38_AllTandemRepeats_gt100bp_slop5;GRCh38_allTandemRepeats;GRCh38_AllTandemRepeats_gt10000bp_slop5;GRCh38_lowmappabilityall;GRCh38_nonunique_l100_m2_e1;GRCh38_allOtherDifficultregions;GRCh38_gnomAD_InbreedingCoeff_slop1bp_merge1000bp;GRCh38_segdups_gt10kb;GRCh38_segdups;GRCh38_alllowmapandsegdupregions;GRCh38_alldifficultregions	PTPRN2	ENSG00000155093	transcript	ENST00000389418.9	protein_coding	MODIFIER	intron_variant	PTPRN2	ENSG00000155093	transcript	ENST00000389418.9	protein_coding	MODIFIER	intron_variant	.	.	.	.	.	.	.	.
7	158340856	Sniffles2.DEL.799DM6	N	<DEL:-119>	DEL	DEL	-119	221.644	327.276	888	888	0	0	novel	0.428	0.428	common	0.405	0.424	0.411	0.451	0.459	0.428	0.407	0.424	0.411	0.451	0.459	0.0827	0.172	0.0794	0.000894	0.126	0.0616	0.172	0.0794	0.000894	0.126	0.391	0.345	0.335	0.335	0.374	0.441	0.459	0.457	difficult	GRCh38_ancestry_Neanderthal;GRCh38_AllTandemRepeatsandHomopolymers_slop5;GRCh38_AllTandemRepeats_gt100bp_slop5;GRCh38_allTandemRepeats;GRCh38_AllTandemRepeats_gt10000bp_slop5;GRCh38_lowmappabilityall;GRCh38_nonunique_l100_m2_e1;GRCh38_allOtherDifficultregions;GRCh38_gnomAD_InbreedingCoeff_slop1bp_merge1000bp;GRCh38_segdups_gt10kb;GRCh38_segdups;GRCh38_alllowmapandsegdupregions;GRCh38_alldifficultregions	PTPRN2	ENSG00000155093	transcript	ENST00000389418.9	protein_coding	MODIFIER	intron_variant	PTPRN2	ENSG00000155093	transcript	ENST00000389418.9	protein_coding	MODIFIER	intron_variant	.	.	.	.	.	.	.	.
7	158341161	Sniffles2.INS.795AM6	N	<INS:778>	INS	INS	778	262.935	297.55	888	868	20	0.0225	novel	0.0394	0.0394	low_frequency	0.0477	0.0625	0.0238	0.0335	0.0292	0.0403	0.0489	0.0625	0.0242	0.0342	0.0307	1	1	1	1	1	1	1	1	1	1	0.0124	0.904	0.0429	0.0429	0.316	0.00476	0.0228	0.267	difficult	GRCh38_AllTandemRepeatsandHomopolymers_slop5;GRCh38_AllTandemRepeats_gt100bp_slop5;GRCh38_allTandemRepeats;GRCh38_AllTandemRepeats_gt10000bp_slop5;GRCh38_lowmappabilityall;GRCh38_nonunique_l100_m2_e1;GRCh38_allOtherDifficultregions;GRCh38_gnomAD_InbreedingCoeff_slop1bp_merge1000bp;GRCh38_segdups_gt10kb;GRCh38_segdups;GRCh38_alllowmapandsegdupregions;GRCh38_alldifficultregions	PTPRN2	ENSG00000155093	transcript	ENST00000389418.9	protein_coding	MODIFIER	intron_variant	PTPRN2	ENSG00000155093	transcript	ENST00000389418.9	protein_coding	MODIFIER	intron_variant	.	.	.	.	.	.	.	.
7	158341572	Sniffles2.INS.795CM6	N	<INS:115>	INS	INS	115	146.324	212.417	888	871	17	0.0191	novel	0.0535	0.0535	common	0.0768	0.0556	0.0327	0.0518	0.0409	0.0545	0.0781	0.0556	0.0333	0.0525	0.0429	0.374	1	1	0.354	1	0.373	1	1	0.358	1	0.0248	0.865	0.0851	0.0851	0.364	0.0132	0.0399	0.295	difficult	GRCh38_AllTandemRepeatsandHomopolymers_slop5;GRCh38_AllTandemRepeats_gt100bp_slop5;GRCh38_allTandemRepeats;GRCh38_AllTandemRepeats_gt10000bp_slop5;GRCh38_allOtherDifficultregions;GRCh38_gnomAD_InbreedingCoeff_slop1bp_merge1000bp;GRCh38_segdups_gt10kb;GRCh38_segdups;GRCh38_alllowmapandsegdupregions;GRCh38_alldifficultregions	PTPRN2	ENSG00000155093	transcript	ENST00000389418.9	protein_coding	MODIFIER	intron_variant	PTPRN2	ENSG00000155093	transcript	ENST00000389418.9	protein_coding	MODIFIER	intron_variant	.	.	.	.	.	.	.	.
7	158341681	Sniffles2.INS.795DM6	N	<INS:1169>	INS	INS	1169	253.855	159.299	888	868	20	0.0225	novel	0.00507	0.00507	low_frequency	0.0104	0	0.00298	0.0061	0.00292	0.00518	0.0106	0	0.00303	0.00621	0.00307	1	1	1	1	1	1	1	1	1	1	0.00394	0.982	0	0	0.438	0.00104	0.00553	0.261	difficult	GRCh38_AllTandemRepeatsandHomopolymers_slop5;GRCh38_AllTandemRepeats_gt100bp_slop5;GRCh38_allTandemRepeats;GRCh38_AllTandemRepeats_gt10000bp_slop5;GRCh38_lowmappabilityall;GRCh38_nonunique_l100_m2_e1;GRCh38_allOtherDifficultregions;GRCh38_gnomAD_InbreedingCoeff_slop1bp_merge1000bp;GRCh38_segdups_gt10kb;GRCh38_segdups;GRCh38_alllowmapandsegdupregions;GRCh38_alldifficultregions	PTPRN2	ENSG00000155093	transcript	ENST00000389418.9	protein_coding	MODIFIER	intron_variant	PTPRN2	ENSG00000155093	transcript	ENST00000389418.9	protein_coding	MODIFIER	intron_variant	.	.	.	.	.	.	.	.
7	158342215	Sniffles2.INS.795FM6	N	<INS:93>	INS	INS	93	144.782	190.772	888	869	19	0.0214	novel	0.0113	0.0113	low_frequency	0.0104	0.0139	0.00595	0.0152	0.0117	0.0115	0.0107	0.0139	0.00602	0.0154	0.0123	1	1	1	1	1	1	1	1	1	1	0.00338	0.971	0	0	0.375	0.00214	0.00522	0.33	difficult	GRCh38_ancestry_Neanderthal;GRCh38_AllTandemRepeatsandHomopolymers_slop5;GRCh38_AllTandemRepeats_gt100bp_slop5;GRCh38_allTandemRepeats;GRCh38_AllTandemRepeats_gt10000bp_slop5;GRCh38_segdups_gt10kb;GRCh38_segdups;GRCh38_alllowmapandsegdupregions;GRCh38_alldifficultregions	PTPRN2	ENSG00000155093	transcript	ENST00000389418.9	protein_coding	MODIFIER	intron_variant	PTPRN2	ENSG00000155093	transcript	ENST00000389418.9	protein_coding	MODIFIER	intron_variant	.	.	.	.	.	.	.	.
7	158349075	Sniffles2.DEL.79A1M6	N	<DEL:-398>	DEL	DEL	-398	166.958	240.111	888	888	0	0	novel	0.912	0.088	common	0.801	0.934	0.985	0.933	0.956	0.912	0.801	0.934	0.985	0.933	0.956	9.3e-06	1	1	1	1	9.3e-06	1	1	1	1	0.928	0.848	0.848	0.427	0.619	0.967	0.95	0.595	difficult	GRCh38_gclt25orgt65_slop50;GRCh38_AllTandemRepeatsandHomopolymers_slop5;GRCh38_AllTandemRepeats_gt100bp_slop5;GRCh38_allTandemRepeats;GRCh38_SimpleRepeat_homopolymer_4to6_slop5;GRCh38_AllTandemRepeats_201to10000bp_slop5;GRCh38_lowmappabilityall;GRCh38_nonunique_l100_m2_e1;GRCh38_nonunique_l250_m0_e0;GRCh38_alllowmapandsegdupregions;GRCh38_alldifficultregions	PTPRN2	ENSG00000155093	transcript	ENST00000389418.9	protein_coding	MODIFIER	intron_variant	PTPRN2	ENSG00000155093	transcript	ENST00000389418.9	protein_coding	MODIFIER	intron_variant	.	.	.	.	.	.	.	.
7	158352174	Sniffles2.DEL.79A2M6	N	<DEL:-58>	DEL	DEL	-58	66.08	302.654	888	861	27	0.0304	novel	0.00451	0.00451	rare	0.00415	0	0.00298	0	0.0146	0.00465	0.00422	0	0.00305	0	0.0153	1	1	1	1	1	1	1	1	1	1	0.00169	0.988	0	0	0.278	0.00101	0.00295	0.286	difficult	GRCh38_gclt25orgt65_slop50;GRCh38_AllTandemRepeatsandHomopolymers_slop5;GRCh38_AllTandemRepeats_gt100bp_slop5;GRCh38_allTandemRepeats;GRCh38_SimpleRepeat_homopolymer_4to6_slop5;GRCh38_AllTandemRepeats_201to10000bp_slop5;GRCh38_chainSelf;GRCh38_alldifficultregions	PTPRN2	ENSG00000155093	transcript	ENST00000389418.9	protein_coding	MODIFIER	intron_variant	PTPRN2	ENSG00000155093	transcript	ENST00000389418.9	protein_coding	MODIFIER	intron_variant	.	.	.	.	.	.	.	.
7	158359822	Sniffles2.DEL.79A4M6	N	<DEL:-34567>	DEL	DEL	-34567	0	0	888	856	32	0.036	known	0.00225	0.00225	rare	0	0	0	0.0122	0	0.00234	0	0	0	0.0127	0	1	1	1	2.82e-05	1	1	1	1	3.08e-05	1	0.000563	0.997	0	0	0.385	0.00115	0.00136	0.377	confident	GRCh38_ancestry_Neanderthal;GRCh38_gclt25orgt65_slop50;GRCh38_AllHomopolymers_gt6bp_imperfectgt10bp_slop5;GRCh38_AllTandemRepeats_51to200bp_slop5;GRCh38_AllTandemRepeatsandHomopolymers_slop5;GRCh38_SimpleRepeat_homopolymer_gt11_slop5;GRCh38_SimpleRepeat_diTR_11to50_slop5;GRCh38_AllTandemRepeats_gt100bp_slop5;GRCh38_allTandemRepeats;GRCh38_SimpleRepeat_homopolymer_7to11_slop5;GRCh38_SimpleRepeat_homopolymer_4to6_slop5;GRCh38_AllTandemRepeats_lt51bp_slop5;GRCh38_AllTandemRepeats_201to10000bp_slop5;GRCh38_SimpleRepeat_imperfecthomopolgt10_slop5;GRCh38_lowmappabilityall;GRCh38_nonunique_l100_m2_e1;GRCh38_allOtherDifficultregions;GRCh38_gnomAD_InbreedingCoeff_slop1bp_merge1000bp;GRCh38_alllowmapandsegdupregions;GRCh38_alldifficultregions;GRCh38_notinalldifficultregions	PTPRN2	ENSG00000155093	transcript	ENST00000389418.9	protein_coding	MODIFIER	intron_variant	PTPRN2	ENSG00000155093	transcript	ENST00000389418.9	protein_coding	MODIFIER	intron_variant	Aerodigestive_squamous_cell_cancer__pleiotropy_,Body_mass_index,Tryptophan_levels_in_elite_athletes	7e-06,3e-08,2e-06	0.77,0.0088,1.33934	NR,.,.	3.36672e+23	Enhancer;Enhancer;CTCF Binding Site;TF binding;Open chromatin;Open chromatin;TF binding;Open chromatin;CTCF Binding Site;Enhancer;Enhancer	Enhancer;Transcription Start Site;Transcription Start Site;Transcription Start Site	.
7	158360287	Sniffles2.INS.7969M6	N	<INS:1979>	INS	INS	1979	251.428	232.033	888	860	28	0.0315	novel	0.0315	0.0315	low_frequency	0.0228	0.0139	0.0476	0.0305	0.0439	0.0326	0.0237	0.0142	0.0485	0.0316	0.0457	1	1	0.312	1	0.274	1	1	0.317	1	0.285	0.0107	0.918	0	0	0.295	0.00918	0.0247	0.317	difficult	GRCh38_gclt25orgt65_slop50;GRCh38_AllTandemRepeatsandHomopolymers_slop5;GRCh38_AllTandemRepeats_gt100bp_slop5;GRCh38_allTandemRepeats;GRCh38_SimpleRepeat_homopolymer_4to6_slop5;GRCh38_AllTandemRepeats_201to10000bp_slop5;GRCh38_lowmappabilityall;GRCh38_nonunique_l100_m2_e1;GRCh38_alllowmapandsegdupregions;GRCh38_alldifficultregions	PTPRN2	ENSG00000155093	transcript	ENST00000389418.9	protein_coding	MODIFIER	intron_variant	PTPRN2	ENSG00000155093	transcript	ENST00000389418.9	protein_coding	MODIFIER	intron_variant	.	.	.	.	.	.	.	.
7	158360328	Sniffles2.INS.796AM6	N	<INS:2644>	INS	INS	2644	265.082	230.503	888	829	59	0.0664	novel	0.0169	0.0169	low_frequency	0.0104	0.00694	0.0268	0.0183	0.0234	0.0181	0.0112	0.00714	0.0285	0.0196	0.0258	1	1	1	1	0.0803	1	1	1	1	0.0884	0.00563	0.956	0	0	0.283	0.00266	0.0138	0.234	difficult	GRCh38_gclt25orgt65_slop50;GRCh38_AllTandemRepeatsandHomopolymers_slop5;GRCh38_AllTandemRepeats_gt100bp_slop5;GRCh38_allTandemRepeats;GRCh38_AllTandemRepeats_201to10000bp_slop5;GRCh38_lowmappabilityall;GRCh38_nonunique_l100_m2_e1;GRCh38_alllowmapandsegdupregions;GRCh38_alldifficultregions	PTPRN2	ENSG00000155093	transcript	ENST00000389418.9	protein_coding	MODIFIER	intron_variant	PTPRN2	ENSG00000155093	transcript	ENST00000389418.9	protein_coding	MODIFIER	intron_variant	.	.	.	.	.	.	.	.
7	158360862	Sniffles2.DEL.79A3M6	N	<DEL:-69>	DEL	DEL	-69	84.492	411.252	888	880	8	0.00901	novel	0.0726	0.0726	common	0.112	0.0521	0.0804	0.0335	0.0643	0.0733	0.114	0.0524	0.0804	0.0337	0.0651	0.193	1	0.603	1	1	0.2	1	0.603	1	1	0.04	0.849	0.21	0.21	0.493	0.00721	0.0224	0.301	difficult	GRCh38_gclt25orgt65_slop50;GRCh38_AllTandemRepeatsandHomopolymers_slop5;GRCh38_AllTandemRepeats_gt100bp_slop5;GRCh38_allTandemRepeats;GRCh38_SimpleRepeat_homopolymer_4to6_slop5;GRCh38_AllTandemRepeats_201to10000bp_slop5;GRCh38_lowmappabilityall;GRCh38_nonunique_l100_m2_e1;GRCh38_alllowmapandsegdupregions;GRCh38_alldifficultregions	PTPRN2	ENSG00000155093	transcript	ENST00000389418.9	protein_coding	MODIFIER	intron_variant	PTPRN2	ENSG00000155093	transcript	ENST00000389418.9	protein_coding	MODIFIER	intron_variant	.	.	.	.	.	.	.	.
7	158364340	Sniffles2.INS.7972M6	N	<INS:150>	INS	INS	150	209.903	241.283	888	869	19	0.0214	novel	0.0265	0.0265	low_frequency	0.0788	0.0174	0	0.0122	0	0.027	0.0805	0.0175	0	0.0125	0	0.046	1	1	1	1	0.0492	1	1	1	1	0.022	0.974	0.651	0.651	0.768	0.0201	0.0201	0.891	difficult	GRCh38_ancestry_Neanderthal;GRCh38_AllTandemRepeatsandHomopolymers_slop5;GRCh38_AllTandemRepeats_gt100bp_slop5;GRCh38_allTandemRepeats;GRCh38_AllTandemRepeats_201to10000bp_slop5;GRCh38_alldifficultregions	PTPRN2	ENSG00000155093	transcript	ENST00000389418.9	protein_coding	MODIFIER	intron_variant	PTPRN2	ENSG00000155093	transcript	ENST00000389418.9	protein_coding	MODIFIER	intron_variant	.	.	.	.	.	.	.	.
7	158365956	Sniffles2.DEL.79A6M6	N	<DEL:-51>	DEL	DEL	-51	65.008	358.479	888	868	20	0.0225	novel	0.0417	0.0417	low_frequency	0.135	0.0208	0.00298	0.00305	0.00292	0.0426	0.138	0.0208	0.00298	0.00316	0.00307	0.0216	1	1	1	1	0.0234	1	1	1	1	0.036	0.959	0.6	0.6	0.748	0.00228	0.00379	0.535	difficult	GRCh38_ancestry_Neanderthal;GRCh38_AllTandemRepeatsandHomopolymers_slop5;GRCh38_AllTandemRepeats_gt100bp_slop5;GRCh38_allTandemRepeats;GRCh38_AllTandemRepeats_201to10000bp_slop5;GRCh38_alldifficultregions	PTPRN2	ENSG00000155093	transcript	ENST00000389418.9	protein_coding	MODIFIER	intron_variant	PTPRN2	ENSG00000155093	transcript	ENST00000389418.9	protein_coding	MODIFIER	intron_variant	.	.	.	.	.	Enhancer	.	.
7	158372273	Sniffles2.DEL.79A7M6	N	<DEL:-51>	DEL	DEL	-51	59.598	309.207	888	860	28	0.0315	known	0.00225	0.00225	rare	0.00415	0	0.00298	0.00305	0	0.00233	0.00431	0	0.00305	0.00312	0	1	1	1	1	1	1	1	1	1	1	0.000563	0.994	0	0	0.29	0.0075	0.00718	0.719	difficult	GRCh38_ancestry_Neanderthal;GRCh38_gclt25orgt65_slop50;GRCh38_AllTandemRepeatsandHomopolymers_slop5;GRCh38_AllTandemRepeats_gt100bp_slop5;GRCh38_allTandemRepeats;GRCh38_SimpleRepeat_homopolymer_4to6_slop5;GRCh38_AllTandemRepeats_201to10000bp_slop5;GRCh38_alldifficultregions	PTPRN2	ENSG00000155093	transcript	ENST00000389418.9	protein_coding	MODIFIER	intron_variant	PTPRN2	ENSG00000155093	transcript	ENST00000389418.9	protein_coding	MODIFIER	intron_variant	.	.	.	.	.	.	.	.
7	158372444	Sniffles2.INS.7974M6	N	<INS:69>	INS	INS	69	79.587	342.185	888	860	28	0.0315	novel	0.00113	0.00113	rare	0.00208	0	0	0.00305	0	0.00116	0.00215	0	0	0.00311	0	1	1	1	1	1	1	1	1	1	1	0.000563	0.997	0	0	0.355	2.36e-05	9.99e-05	0.218	difficult	GRCh38_ancestry_Neanderthal;GRCh38_gclt25orgt65_slop50;GRCh38_AllTandemRepeatsandHomopolymers_slop5;GRCh38_AllTandemRepeats_gt100bp_slop5;GRCh38_allTandemRepeats;GRCh38_SimpleRepeat_homopolymer_4to6_slop5;GRCh38_AllTandemRepeats_201to10000bp_slop5;GRCh38_alldifficultregions	PTPRN2	ENSG00000155093	transcript	ENST00000389418.9	protein_coding	MODIFIER	intron_variant	PTPRN2	ENSG00000155093	transcript	ENST00000389418.9	protein_coding	MODIFIER	intron_variant	.	.	.	.	.	.	.	.
7	158384908	Sniffles2.INS.7978M6	N	<INS:55>	INS	INS	55	96.003	356.847	888	851	37	0.0417	novel	0.00169	0.00169	rare	0.00622	0	0	0	0	0.00176	0.00658	0	0	0	0	1	1	1	1	1	1	1	1	1	1	0.00169	0.993	0	0	0.7	6.04e-05	8.4e-05	0.547	difficult	GRCh38_ancestry_Neanderthal;GRCh38_AllTandemRepeats_51to200bp_slop5;GRCh38_AllTandemRepeatsandHomopolymers_slop5;GRCh38_allTandemRepeats;GRCh38_SimpleRepeat_homopolymer_4to6_slop5;GRCh38_alldifficultregions	PTPRN2	ENSG00000155093	transcript	ENST00000389418.9	protein_coding	MODIFIER	intron_variant	PTPRN2	ENSG00000155093	transcript	ENST00000389418.9	protein_coding	MODIFIER	intron_variant	.	.	.	.	.	.	.	.
7	158387535	Sniffles2.INS.797BM6	N	<INS:593>	INS	INS	593	204.723	89.365	888	857	31	0.0349	novel	0.0146	0.0146	low_frequency	0.0124	0.0104	0.0119	0.0152	0.0234	0.0152	0.0129	0.0107	0.0123	0.0159	0.0244	1	1	1	1	1	1	1	1	1	1	0.00619	0.963	0.0769	0.0769	0.373	0.00143	0.00497	0.244	difficult	GRCh38_gclt25orgt65_slop50;GRCh38_SimpleRepeat_homopolymer_4to6_slop5;GRCh38_alldifficultregions	PTPRN2	ENSG00000155093	transcript	ENST00000389418.9	protein_coding	MODIFIER	intron_variant	PTPRN2	ENSG00000155093	transcript	ENST00000389418.9	protein_coding	MODIFIER	intron_variant	.	.	.	.	.	Enhancer	.	.
7	158387536	Sniffles2.INS.797AM6	N	<INS:180>	INS	INS	180	113.345	53	888	887	1	0.00113	novel	0.7	0.3	common	0.616	0.733	0.806	0.695	0.69	0.7	0.616	0.733	0.806	0.695	0.691	4.91e-20	2.64e-05	0.000779	3.18e-10	5.84e-07	4.91e-20	2.64e-05	0.000779	3.18e-10	5.77e-07	0.783	0.509	0.512	0.385	0.406	0.778	0.716	0.525	difficult	GRCh38_gclt25orgt65_slop50;GRCh38_SimpleRepeat_homopolymer_4to6_slop5;GRCh38_alldifficultregions	PTPRN2	ENSG00000155093	transcript	ENST00000389418.9	protein_coding	MODIFIER	intron_variant	PTPRN2	ENSG00000155093	transcript	ENST00000389418.9	protein_coding	MODIFIER	intron_variant	.	.	.	.	.	Enhancer	.	.
7	158395469	Sniffles2.INS.797DM6	N	<INS:1309>	INS	INS	1309	386.782	47.718	888	858	30	0.0338	novel	0.00788	0.00788	low_frequency	0.00622	0.00694	0.00595	0.00915	0.0117	0.00816	0.00647	0.00709	0.00617	0.00955	0.012	1	1	1	1	1	1	1	1	1	1	0.00338	0.977	0	0	0.348	0.00231	0.00399	0.473	difficult	GRCh38_gclt25orgt65_slop50;GRCh38_AllTandemRepeatsandHomopolymers_slop5;GRCh38_AllTandemRepeats_gt100bp_slop5;GRCh38_allTandemRepeats;GRCh38_SimpleRepeat_homopolymer_4to6_slop5;GRCh38_AllTandemRepeats_201to10000bp_slop5;GRCh38_alldifficultregions	PTPRN2	ENSG00000155093	transcript	ENST00000389418.9	protein_coding	MODIFIER	intron_variant	PTPRN2	ENSG00000155093	transcript	ENST00000389418.9	protein_coding	MODIFIER	intron_variant	.	.	.	.	.	Enhancer	.	.
7	158404917	Sniffles2.INS.79BBM6	N	<INS:107>	INS	INS	107	66.69	227.343	888	861	27	0.0304	novel	0.0101	0.0101	low_frequency	0.0373	0	0	0	0	0.00987	0.037	0	0	0	0	1	1	1	1	1	1	1	1	1	1	0.00507	0.983	0.333	0.333	0.556	0.000231	0.000459	0.482	difficult	GRCh38_gclt25orgt65_slop50;GRCh38_AllTandemRepeatsandHomopolymers_slop5;GRCh38_AllTandemRepeats_gt100bp_slop5;GRCh38_allTandemRepeats;GRCh38_AllTandemRepeats_201to10000bp_slop5;GRCh38_chainSelf;GRCh38_alldifficultregions	PTPRN2	ENSG00000155093	transcript	ENST00000389418.9	protein_coding	MODIFIER	intron_variant	PTPRN2	ENSG00000155093	transcript	ENST00000389418.9	protein_coding	MODIFIER	intron_variant	.	.	.	.	.	.	.	.
7	158406107	Sniffles2.DEL.79DBM6	N	<DEL:-84>	DEL	DEL	-84	46.599	212.47	888	878	10	0.0113	novel	0.353	0.353	common	0.494	0.323	0.208	0.43	0.248	0.356	0.494	0.328	0.21	0.435	0.248	0.000183	0.181	0.814	0.0259	1	0.000183	0.13	0.813	0.0171	1	0.366	0.757	0.68	0.68	0.743	0.472	0.456	0.816	difficult	GRCh38_ancestry_Neanderthal;GRCh38_AllTandemRepeatsandHomopolymers_slop5;GRCh38_AllTandemRepeats_gt100bp_slop5;GRCh38_allTandemRepeats;GRCh38_AllTandemRepeats_201to10000bp_slop5;GRCh38_lowmappabilityall;GRCh38_nonunique_l100_m2_e1;GRCh38_alllowmapandsegdupregions;GRCh38_alldifficultregions	PTPRN2	ENSG00000155093	transcript	ENST00000389418.9	protein_coding	MODIFIER	intron_variant	PTPRN2	ENSG00000155093	transcript	ENST00000389418.9	protein_coding	MODIFIER	intron_variant	.	.	.	.	.	.	.	.
7	158410894	Sniffles2.INS.79BEM6	N	<INS:94>	INS	INS	94	34.987	56.241	888	888	0	0	novel	0.952	0.048	low_frequency	0.923	0.979	0.967	0.979	0.93	0.952	0.923	0.979	0.967	0.979	0.93	0.374	1	0.0085	1	0.188	0.374	1	0.0085	1	0.188	0.967	0.927	0.929	0.432	0.664	0.966	0.96	0.839	difficult	GRCh38_ancestry_Neanderthal;GRCh38_gclt25orgt65_slop50;GRCh38_AllTandemRepeats_51to200bp_slop5;GRCh38_AllTandemRepeatsandHomopolymers_slop5;GRCh38_AllTandemRepeats_gt100bp_slop5;GRCh38_allTandemRepeats;GRCh38_alldifficultregions	PTPRN2	ENSG00000155093	transcript	ENST00000389418.9	protein_coding	MODIFIER	intron_variant	PTPRN2	ENSG00000155093	transcript	ENST00000389418.9	protein_coding	MODIFIER	intron_variant	.	.	.	.	.	.	.	.
7	158412468	Sniffles2.DEL.79DDM6	N	<DEL:-64>	DEL	DEL	-64	79.778	326.307	888	861	27	0.0304	novel	0.0118	0.0118	low_frequency	0.0124	0.00694	0.00893	0.0122	0.0175	0.0122	0.013	0.00709	0.0092	0.0124	0.0182	1	1	1	1	1	1	1	1	1	1	0.00676	0.963	0	0	0.392	0.000693	0.00406	0.27	difficult	GRCh38_ancestry_Neanderthal;GRCh38_gclt25orgt65_slop50;GRCh38_AllTandemRepeatsandHomopolymers_slop5;GRCh38_AllTandemRepeats_gt100bp_slop5;GRCh38_allTandemRepeats;GRCh38_AllTandemRepeats_201to10000bp_slop5;GRCh38_lowmappabilityall;GRCh38_nonunique_l100_m2_e1;GRCh38_alllowmapandsegdupregions;GRCh38_alldifficultregions	PTPRN2	ENSG00000155093	transcript	ENST00000389418.9	protein_coding	MODIFIER	intron_variant	PTPRN2	ENSG00000155093	transcript	ENST00000389418.9	protein_coding	MODIFIER	intron_variant	.	.	.	.	.	.	.	.
7	158412570	Sniffles2.INS.79BFM6	N	<INS:61>	INS	INS	61	106.779	296.99	888	868	20	0.0225	novel	0.0366	0.0366	low_frequency	0.0975	0.0174	0.00298	0.0183	0.0175	0.0369	0.0983	0.0176	0.00303	0.0186	0.0181	0.0577	1	1	1	1	0.0544	1	1	1	1	0.0197	0.912	0.133	0.133	0.469	0.00691	0.0116	0.481	difficult	GRCh38_ancestry_Neanderthal;GRCh38_gclt25orgt65_slop50;GRCh38_AllTandemRepeatsandHomopolymers_slop5;GRCh38_AllTandemRepeats_gt100bp_slop5;GRCh38_allTandemRepeats;GRCh38_AllTandemRepeats_201to10000bp_slop5;GRCh38_alldifficultregions	PTPRN2	ENSG00000155093	transcript	ENST00000389418.9	protein_coding	MODIFIER	intron_variant	PTPRN2	ENSG00000155093	transcript	ENST00000389418.9	protein_coding	MODIFIER	intron_variant	.	.	.	.	.	.	.	.
7	158415073	Sniffles2.INS.79C0M6	N	<INS:70>	INS	INS	70	78.276	287.748	888	859	29	0.0327	novel	0.00563	0.00563	low_frequency	0.0208	0	0	0	0	0.00582	0.0217	0	0	0	0	0.0908	1	1	1	1	0.0951	1	1	1	1	0.00282	0.986	0.111	0.111	0.459	0.000189	0.000402	0.457	difficult	GRCh38_ancestry_Neanderthal;GRCh38_AllTandemRepeats_51to200bp_slop5;GRCh38_AllTandemRepeatsandHomopolymers_slop5;GRCh38_AllTandemRepeats_gt100bp_slop5;GRCh38_allTandemRepeats;GRCh38_alldifficultregions	PTPRN2	ENSG00000155093	transcript	ENST00000389418.9	protein_coding	MODIFIER	intron_variant	PTPRN2	ENSG00000155093	transcript	ENST00000389418.9	protein_coding	MODIFIER	intron_variant	.	.	.	.	.	.	.	.
7	158417016	Sniffles2.DEL.79E0M6	N	<DEL:-81>	DEL	DEL	-81	239.496	163.486	888	857	31	0.0349	novel	0.00732	0.00732	low_frequency	0.0228	0	0.00298	0	0.00292	0.00758	0.0238	0	0.00311	0	0.00299	1	1	1	1	1	1	1	1	1	1	0.00394	0.977	0	0	0.505	9.01e-05	0.000334	0.274	difficult	GRCh38_ancestry_Neanderthal;GRCh38_AllTandemRepeatsandHomopolymers_slop5;GRCh38_AllTandemRepeats_gt100bp_slop5;GRCh38_allTandemRepeats;GRCh38_SimpleRepeat_homopolymer_4to6_slop5;GRCh38_AllTandemRepeats_201to10000bp_slop5;GRCh38_alldifficultregions	PTPRN2	ENSG00000155093	transcript	ENST00000389418.9	protein_coding	MODIFIER	intron_variant	PTPRN2	ENSG00000155093	transcript	ENST00000389418.9	protein_coding	MODIFIER	intron_variant	.	.	.	.	.	.	.	.
7	158417953	Sniffles2.INS.79C2M6	N	<INS:50>	INS	INS	50	92.027	362.871	888	852	36	0.0405	novel	0.00507	0.00507	low_frequency	0.00208	0	0.00893	0.00305	0.0117	0.00528	0.00216	0	0.00938	0.00311	0.0123	1	1	1	1	1	1	1	1	1	1	0.00338	0.983	0	0	0.451	0.000401	0.00411	0.213	difficult	GRCh38_ancestry_Neanderthal;GRCh38_AllTandemRepeatsandHomopolymers_slop5;GRCh38_AllTandemRepeats_gt100bp_slop5;GRCh38_allTandemRepeats;GRCh38_AllTandemRepeats_201to10000bp_slop5;GRCh38_lowmappabilityall;GRCh38_nonunique_l100_m2_e1;GRCh38_alllowmapandsegdupregions;GRCh38_alldifficultregions	PTPRN2	ENSG00000155093	transcript	ENST00000389418.9	protein_coding	MODIFIER	intron_variant	PTPRN2	ENSG00000155093	transcript	ENST00000389418.9	protein_coding	MODIFIER	intron_variant	.	.	.	.	.	.	.	.
7	158418004	Sniffles2.DEL.79DFM6	N	<DEL:-51>	DEL	DEL	-51	51.847	417.124	888	885	3	0.00338	novel	0.563	0.437	common	0.328	0.674	0.789	0.506	0.634	0.565	0.332	0.674	0.789	0.506	0.634	0.884	0.0876	0.817	0.756	0.099	0.772	0.0876	0.817	0.756	0.099	0.556	0.872	0.854	0.851	0.845	0.48	0.487	0.933	difficult	GRCh38_ancestry_Neanderthal;GRCh38_AllTandemRepeatsandHomopolymers_slop5;GRCh38_AllTandemRepeats_gt100bp_slop5;GRCh38_allTandemRepeats;GRCh38_AllTandemRepeats_201to10000bp_slop5;GRCh38_alldifficultregions	PTPRN2	ENSG00000155093	transcript	ENST00000389418.9	protein_coding	MODIFIER	intron_variant	PTPRN2	ENSG00000155093	transcript	ENST00000389418.9	protein_coding	MODIFIER	intron_variant	.	.	.	.	.	.	.	.
7	158422870	Sniffles2.DEL.79E1M6	N	<DEL:-50>	DEL	DEL	-50	63.114	364.057	888	857	31	0.0349	novel	0.0214	0.0214	low_frequency	0.0685	0.0104	0	0.00305	0.00292	0.0222	0.0705	0.0109	0	0.00316	0.00303	1	1	1	1	1	1	1	1	1	1	0.0113	0.952	0.162	0.162	0.451	0.00374	0.00786	0.475	confident	GRCh38_ancestry_Neanderthal;GRCh38_notinalldifficultregions	PTPRN2	ENSG00000155093	transcript	ENST00000389418.9	protein_coding	MODIFIER	intron_variant	PTPRN2	ENSG00000155093	transcript	ENST00000389418.9	protein_coding	MODIFIER	intron_variant	.	.	.	.	.	TF binding	.	.
7	158425418	Sniffles2.DEL.79E2M6	N	<DEL:-2350>	DEL	DEL	-2350	251.714	137.968	888	852	36	0.0405	novel	0.0113	0.0113	low_frequency	0.0373	0.00347	0.00298	0	0	0.0117	0.039	0.00362	0.00309	0	0	1	1	1	1	1	1	1	1	1	1	0.00619	0.972	0.15	0.15	0.514	0.000824	0.00122	0.573	difficult	GRCh38_ancestry_Neanderthal;GRCh38_gclt25orgt65_slop50;GRCh38_AllTandemRepeatsandHomopolymers_slop5;GRCh38_AllTandemRepeats_gt100bp_slop5;GRCh38_allTandemRepeats;GRCh38_SimpleRepeat_homopolymer_4to6_slop5;GRCh38_AllTandemRepeats_201to10000bp_slop5;GRCh38_lowmappabilityall;GRCh38_nonunique_l100_m2_e1;GRCh38_nonunique_l250_m0_e0;GRCh38_allOtherDifficultregions;GRCh38_gnomAD_InbreedingCoeff_slop1bp_merge1000bp;GRCh38_segdups;GRCh38_alllowmapandsegdupregions;GRCh38_alldifficultregions	PTPRN2	ENSG00000155093	transcript	ENST00000389418.9	protein_coding	MODIFIER	intron_variant	PTPRN2	ENSG00000155093	transcript	ENST00000389418.9	protein_coding	MODIFIER	intron_variant	.	.	.	.	.	.	.	.
7	158425675	Sniffles2.DEL.79E3M6	N	<DEL:-100>	DEL	DEL	-100	83.214	361.803	888	888	0	0	novel	0.904	0.096	common	0.896	0.944	0.893	0.942	0.854	0.904	0.896	0.944	0.893	0.942	0.854	0.151	0.356	0.000633	0.0878	0.762	0.151	0.356	0.000633	0.0878	0.762	0.939	0.825	0.841	0.322	0.533	0.95	0.932	0.674	difficult	GRCh38_gclt25orgt65_slop50;GRCh38_AllTandemRepeatsandHomopolymers_slop5;GRCh38_AllTandemRepeats_gt100bp_slop5;GRCh38_allTandemRepeats;GRCh38_SimpleRepeat_homopolymer_4to6_slop5;GRCh38_AllTandemRepeats_201to10000bp_slop5;GRCh38_lowmappabilityall;GRCh38_nonunique_l100_m2_e1;GRCh38_segdups;GRCh38_alllowmapandsegdupregions;GRCh38_alldifficultregions	PTPRN2	ENSG00000155093	transcript	ENST00000389418.9	protein_coding	MODIFIER	intron_variant	PTPRN2	ENSG00000155093	transcript	ENST00000389418.9	protein_coding	MODIFIER	intron_variant	.	.	.	.	.	.	.	.
7	158426025	Sniffles2.DEL.79E5M6	N	<DEL:-1397>	DEL	DEL	-1397	267.21	253.403	888	854	34	0.0383	novel	0.0248	0.0248	low_frequency	0.0539	0.0174	0.0238	0.0122	0.00292	0.0258	0.0563	0.018	0.0247	0.0127	0.00303	0.509	0.0347	1	1	1	0.525	0.0359	1	1	1	0.0124	0.946	0.143	0.143	0.451	0.00905	0.017	0.503	difficult	GRCh38_gclt25orgt65_slop50;GRCh38_AllTandemRepeatsandHomopolymers_slop5;GRCh38_AllTandemRepeats_gt100bp_slop5;GRCh38_allTandemRepeats;GRCh38_SimpleRepeat_homopolymer_4to6_slop5;GRCh38_AllTandemRepeats_201to10000bp_slop5;GRCh38_lowmappabilityall;GRCh38_nonunique_l100_m2_e1;GRCh38_nonunique_l250_m0_e0;GRCh38_segdups;GRCh38_alllowmapandsegdupregions;GRCh38_alldifficultregions	PTPRN2	ENSG00000155093	transcript	ENST00000389418.9	protein_coding	MODIFIER	intron_variant	PTPRN2	ENSG00000155093	transcript	ENST00000389418.9	protein_coding	MODIFIER	intron_variant	.	.	.	.	.	.	.	.
7	158426049	Sniffles2.DEL.79E4M6	N	<DEL:-594>	DEL	DEL	-594	242.553	308.926	888	867	21	0.0236	novel	0.0479	0.0479	low_frequency	0.0519	0.0312	0.0387	0.0457	0.0672	0.049	0.0532	0.0321	0.0394	0.0469	0.0689	1	1	0.214	1	0.163	1	1	0.218	1	0.17	0.022	0.875	0.061	0.061	0.38	0.0251	0.0453	0.47	difficult	GRCh38_gclt25orgt65_slop50;GRCh38_AllTandemRepeatsandHomopolymers_slop5;GRCh38_AllTandemRepeats_gt100bp_slop5;GRCh38_allTandemRepeats;GRCh38_SimpleRepeat_homopolymer_4to6_slop5;GRCh38_AllTandemRepeats_201to10000bp_slop5;GRCh38_lowmappabilityall;GRCh38_nonunique_l100_m2_e1;GRCh38_nonunique_l250_m0_e0;GRCh38_segdups;GRCh38_alllowmapandsegdupregions;GRCh38_alldifficultregions	PTPRN2	ENSG00000155093	transcript	ENST00000389418.9	protein_coding	MODIFIER	intron_variant	PTPRN2	ENSG00000155093	transcript	ENST00000389418.9	protein_coding	MODIFIER	intron_variant	.	.	.	.	.	.	.	.
7	158427511	Sniffles2.DEL.79E7M6	N	<DEL:-251>	DEL	DEL	-251	210.007	331.825	888	888	0	0	novel	0.359	0.359	common	0.384	0.319	0.378	0.357	0.339	0.36	0.388	0.319	0.378	0.357	0.339	0.0776	0.00677	0.0499	0.017	1	0.0774	0.00677	0.0499	0.017	1	0.275	0.404	0.293	0.293	0.364	0.255	0.318	0.484	difficult	GRCh38_gclt25orgt65_slop50;GRCh38_AllTandemRepeatsandHomopolymers_slop5;GRCh38_AllTandemRepeats_gt100bp_slop5;GRCh38_allTandemRepeats;GRCh38_SimpleRepeat_homopolymer_4to6_slop5;GRCh38_AllTandemRepeats_201to10000bp_slop5;GRCh38_lowmappabilityall;GRCh38_nonunique_l100_m2_e1;GRCh38_nonunique_l250_m0_e0;GRCh38_segdups;GRCh38_alllowmapandsegdupregions;GRCh38_alldifficultregions	PTPRN2	ENSG00000155093	transcript	ENST00000389418.9	protein_coding	MODIFIER	intron_variant	PTPRN2	ENSG00000155093	transcript	ENST00000389418.9	protein_coding	MODIFIER	intron_variant	.	.	.	.	.	.	.	.
7	158436512	Sniffles2.DEL.79E8M6	N	<DEL:-53>	DEL	DEL	-53	68.233	328.867	888	856	32	0.036	novel	0.00282	0.00282	rare	0.00208	0.00694	0.00298	0.00305	0	0.00292	0.00215	0.00719	0.00305	0.00314	0	1	1	1	1	1	1	1	1	1	1	0.00169	0.991	0	0	0.582	0.00619	0.0113	0.559	difficult	GRCh38_AllTandemRepeatsandHomopolymers_slop5;GRCh38_AllTandemRepeats_gt100bp_slop5;GRCh38_allTandemRepeats;GRCh38_SimpleRepeat_homopolymer_4to6_slop5;GRCh38_AllTandemRepeats_201to10000bp_slop5;GRCh38_lowmappabilityall;GRCh38_nonunique_l100_m2_e1;GRCh38_alllowmapandsegdupregions;GRCh38_alldifficultregions	PTPRN2;ENSG00000289418	ENSG00000155093;ENSG00000289418	transcript;transcript	ENST00000389418.9;ENST00000690805.1	protein_coding;pseudogene	MODIFIER;MODIFIER	intron_variant;intron_variant	PTPRN2	ENSG00000155093	transcript	ENST00000389418.9	protein_coding	MODIFIER	intron_variant	.	.	.	.	.	.	.	.
7	158441060	Sniffles2.INS.79C7M6	N	<INS:1435>	INS	INS	1435	409.178	157.07	888	862	26	0.0293	novel	0.00169	0.00169	rare	0	0.00694	0.00298	0	0	0.00174	0	0.00714	0.00305	0	0	1	1	1	1	1	1	1	1	1	1	0.00113	0.994	0	0	0.438	0.000724	0.000877	0.358	difficult	GRCh38_AllTandemRepeatsandHomopolymers_slop5;GRCh38_AllTandemRepeats_gt100bp_slop5;GRCh38_allTandemRepeats;GRCh38_SimpleRepeat_homopolymer_4to6_slop5;GRCh38_AllTandemRepeats_201to10000bp_slop5;GRCh38_allOtherDifficultregions;GRCh38_gnomAD_InbreedingCoeff_slop1bp_merge1000bp;GRCh38_alldifficultregions	ENSG00000289418;PTPRN2	ENSG00000289418;ENSG00000155093	transcript;transcript	ENST00000690805.1;ENST00000389418.9	pseudogene;protein_coding	MODIFIER;MODIFIER	downstream_gene_variant;intron_variant	PTPRN2	ENSG00000155093	transcript	ENST00000389418.9	protein_coding	MODIFIER	intron_variant	.	.	.	.	.	.	.	.
7	158441205	Sniffles2.INS.79C6M6	N	<INS:255>	INS	INS	255	167.944	255.577	888	875	13	0.0146	known	0.299	0.299	common	0.292	0.312	0.375	0.247	0.272	0.302	0.294	0.315	0.379	0.247	0.278	0.755	0.331	0.000532	0.676	0.0117	0.755	0.251	0.000487	0.672	0.0113	0.243	0.555	0.425	0.425	0.419	0.191	0.236	0.553	difficult	GRCh38_AllTandemRepeatsandHomopolymers_slop5;GRCh38_SimpleRepeat_triTR_15to50_slop5;GRCh38_AllTandemRepeats_gt100bp_slop5;GRCh38_allTandemRepeats;GRCh38_AllTandemRepeats_201to10000bp_slop5;GRCh38_allOtherDifficultregions;GRCh38_gnomAD_InbreedingCoeff_slop1bp_merge1000bp;GRCh38_alldifficultregions	ENSG00000289418;PTPRN2	ENSG00000289418;ENSG00000155093	transcript;transcript	ENST00000690805.1;ENST00000389418.9	pseudogene;protein_coding	MODIFIER;MODIFIER	downstream_gene_variant;intron_variant	PTPRN2	ENSG00000155093	transcript	ENST00000389418.9	protein_coding	MODIFIER	intron_variant	.	.	.	.	.	.	.	.
7	158441217	Sniffles2.DEL.79E9M6	N	<DEL:-75>	DEL	DEL	-75	122.3	308.637	888	874	14	0.0158	known	0.222	0.222	common	0.191	0.236	0.229	0.271	0.202	0.226	0.194	0.239	0.23	0.273	0.209	0.537	0.818	0.0476	0.843	1	0.535	0.817	0.0474	0.843	1	0.181	0.672	0.46	0.46	0.486	0.23	0.258	0.606	difficult	GRCh38_AllTandemRepeatsandHomopolymers_slop5;GRCh38_SimpleRepeat_triTR_15to50_slop5;GRCh38_AllTandemRepeats_gt100bp_slop5;GRCh38_allTandemRepeats;GRCh38_AllTandemRepeats_201to10000bp_slop5;GRCh38_allOtherDifficultregions;GRCh38_gnomAD_InbreedingCoeff_slop1bp_merge1000bp;GRCh38_alldifficultregions	ENSG00000289418;PTPRN2	ENSG00000289418;ENSG00000155093	transcript;transcript	ENST00000690805.1;ENST00000389418.9	pseudogene;protein_coding	MODIFIER;MODIFIER	downstream_gene_variant;intron_variant	PTPRN2	ENSG00000155093	transcript	ENST00000389418.9	protein_coding	MODIFIER	intron_variant	.	.	.	.	.	.	.	.
7	158441682	Sniffles2.DEL.79EAM6	N	<DEL:-51>	DEL	DEL	-51	68.953	313.901	888	867	21	0.0236	novel	0.0405	0.0405	low_frequency	0.0954	0.0139	0.0357	0.0122	0.0175	0.0415	0.0979	0.0143	0.0364	0.0124	0.0182	0.142	1	1	1	1	0.14	1	1	1	1	0.022	0.903	0.153	0.153	0.47	0.00233	0.0099	0.37	difficult	GRCh38_AllTandemRepeatsandHomopolymers_slop5;GRCh38_AllTandemRepeats_gt100bp_slop5;GRCh38_allTandemRepeats;GRCh38_AllTandemRepeats_201to10000bp_slop5;GRCh38_lowmappabilityall;GRCh38_nonunique_l100_m2_e1;GRCh38_alllowmapandsegdupregions;GRCh38_alldifficultregions	ENSG00000289418;PTPRN2	ENSG00000289418;ENSG00000155093	transcript;transcript	ENST00000690805.1;ENST00000389418.9	pseudogene;protein_coding	MODIFIER;MODIFIER	downstream_gene_variant;intron_variant	PTPRN2	ENSG00000155093	transcript	ENST00000389418.9	protein_coding	MODIFIER	intron_variant	.	.	.	.	.	CTCF Binding Site	.	.
7	158441773	Sniffles2.INS.79C9M6	N	<INS:92>	INS	INS	92	86.662	166.127	888	874	14	0.0158	novel	0.113	0.113	common	0.21	0.0868	0.0923	0.0823	0.0468	0.115	0.213	0.0887	0.0939	0.0823	0.0485	0.241	0.6	0.365	0.078	1	0.177	0.601	0.365	0.078	1	0.067	0.764	0.232	0.232	0.421	0.0547	0.0954	0.514	difficult	GRCh38_AllTandemRepeatsandHomopolymers_slop5;GRCh38_AllTandemRepeats_gt100bp_slop5;GRCh38_allTandemRepeats;GRCh38_AllTandemRepeats_201to10000bp_slop5;GRCh38_lowmappabilityall;GRCh38_nonunique_l100_m2_e1;GRCh38_alllowmapandsegdupregions;GRCh38_alldifficultregions	ENSG00000289418;PTPRN2	ENSG00000289418;ENSG00000155093	transcript;transcript	ENST00000690805.1;ENST00000389418.9	pseudogene;protein_coding	MODIFIER;MODIFIER	downstream_gene_variant;intron_variant	PTPRN2	ENSG00000155093	transcript	ENST00000389418.9	protein_coding	MODIFIER	intron_variant	.	.	.	.	.	CTCF Binding Site	.	.
7	158441941	Sniffles2.INS.79CAM6	N	<INS:577>	INS	INS	577	139.774	73.571	888	878	10	0.0113	novel	0.422	0.422	common	0.344	0.524	0.5	0.399	0.392	0.425	0.345	0.524	0.5	0.399	0.403	0.775	0.869	0.643	0.625	0.422	0.775	0.869	0.644	0.515	0.518	0.421	0.64	0.609	0.609	0.562	0.377	0.375	0.708	difficult	GRCh38_AllTandemRepeatsandHomopolymers_slop5;GRCh38_AllTandemRepeats_gt100bp_slop5;GRCh38_allTandemRepeats;GRCh38_AllTandemRepeats_201to10000bp_slop5;GRCh38_alldifficultregions	ENSG00000289418;PTPRN2	ENSG00000289418;ENSG00000155093	transcript;transcript	ENST00000690805.1;ENST00000389418.9	pseudogene;protein_coding	MODIFIER;MODIFIER	downstream_gene_variant;intron_variant	PTPRN2	ENSG00000155093	transcript	ENST00000389418.9	protein_coding	MODIFIER	intron_variant	.	.	.	.	.	CTCF Binding Site	.	.
7	158452931	Sniffles2.DUP.79FAM6	N	<DUP:58>	DUP	OTHER	58	29.985	80.036	888	853	35	0.0394	novel	0.00619	0.00619	low_frequency	0.0083	0	0.00893	0.00915	0.00292	0.00645	0.00873	0	0.00915	0.00955	0.00303	1	1	1	1	1	1	1	1	1	1	0.00338	0.983	0.0909	0.0909	0.395	0.000833	0.00204	0.338	confident	GRCh38_SimpleRepeat_homopolymer_4to6_slop5;GRCh38_notinalldifficultregions	PTPRN2	ENSG00000155093	transcript	ENST00000389418.9	protein_coding	MODIFIER	intron_variant	PTPRN2	ENSG00000155093	transcript	ENST00000389418.9	protein_coding	MODIFIER	intron_variant	.	.	.	.	.	.	.	.
7	158453154	Sniffles2.DEL.79ECM6	N	<DEL:-300>	DEL	DEL	-300	107.986	103.504	888	870	18	0.0203	novel	0.484	0.484	common	0.544	0.552	0.423	0.537	0.354	0.49	0.547	0.56	0.422	0.544	0.364	0.196	0.313	0.53	0.533	0.0941	0.19	0.392	0.526	0.525	0.0643	0.494	0.893	0.899	0.899	0.896	0.541	0.537	0.963	difficult	GRCh38_AllTandemRepeatsandHomopolymers_slop5;GRCh38_AllTandemRepeats_gt100bp_slop5;GRCh38_allTandemRepeats;GRCh38_SimpleRepeat_homopolymer_4to6_slop5;GRCh38_AllTandemRepeats_201to10000bp_slop5;GRCh38_lowmappabilityall;GRCh38_nonunique_l100_m2_e1;GRCh38_alllowmapandsegdupregions;GRCh38_alldifficultregions	PTPRN2	ENSG00000155093	transcript	ENST00000389418.9	protein_coding	MODIFIER	intron_variant	PTPRN2	ENSG00000155093	transcript	ENST00000389418.9	protein_coding	MODIFIER	intron_variant	.	.	.	.	.	.	.	.
7	158454055	Sniffles2.DEL.79EDM6	N	<DEL:-56>	DEL	DEL	-56	69.087	274.655	888	852	36	0.0405	novel	0.0101	0.0101	low_frequency	0.0187	0.0139	0.00298	0.00305	0.00877	0.0106	0.0198	0.0143	0.00309	0.0032	0.00898	1	0.0209	1	1	1	1	0.0215	1	1	1	0.00788	0.974	0.235	0.235	0.5	0.00209	0.00995	0.324	difficult	GRCh38_AllTandemRepeatsandHomopolymers_slop5;GRCh38_AllTandemRepeats_gt100bp_slop5;GRCh38_allTandemRepeats;GRCh38_SimpleRepeat_homopolymer_4to6_slop5;GRCh38_AllTandemRepeats_201to10000bp_slop5;GRCh38_lowmappabilityall;GRCh38_nonunique_l100_m2_e1;GRCh38_allOtherDifficultregions;GRCh38_gnomAD_InbreedingCoeff_slop1bp_merge1000bp;GRCh38_alllowmapandsegdupregions;GRCh38_alldifficultregions	PTPRN2	ENSG00000155093	transcript	ENST00000389418.9	protein_coding	MODIFIER	intron_variant	PTPRN2	ENSG00000155093	transcript	ENST00000389418.9	protein_coding	MODIFIER	intron_variant	.	.	.	.	.	CTCF Binding Site;Open chromatin	.	.
7	158455218	Sniffles2.DEL.79EFM6	N	<DEL:-51>	DEL	DEL	-51	55.71	353.206	888	855	33	0.0372	novel	0.00282	0.00282	rare	0.00208	0.00347	0	0.00305	0.00585	0.00292	0.0022	0.00357	0	0.00318	0.00599	1	1	1	1	1	1	1	1	1	1	0	0.994	0	0	0.191	0.00173	0.00632	0.393	difficult	GRCh38_gclt25orgt65_slop50;GRCh38_AllTandemRepeatsandHomopolymers_slop5;GRCh38_AllTandemRepeats_gt100bp_slop5;GRCh38_allTandemRepeats;GRCh38_AllTandemRepeats_201to10000bp_slop5;GRCh38_lowmappabilityall;GRCh38_nonunique_l100_m2_e1;GRCh38_nonunique_l250_m0_e0;GRCh38_allOtherDifficultregions;GRCh38_gnomAD_InbreedingCoeff_slop1bp_merge1000bp;GRCh38_alllowmapandsegdupregions;GRCh38_alldifficultregions	PTPRN2	ENSG00000155093	transcript	ENST00000389418.9	protein_coding	MODIFIER	intron_variant	PTPRN2	ENSG00000155093	transcript	ENST00000389418.9	protein_coding	MODIFIER	intron_variant	.	.	.	.	.	.	.	.
7	158455713	Sniffles2.DEL.79EEM6	N	<DEL:-509>	DEL	DEL	-509	272.352	122.342	888	862	26	0.0293	known	0.0512	0.0512	common	0.083	0.00694	0.0506	0.0061	0.0877	0.0528	0.0866	0.00719	0.0515	0.00625	0.0898	0.212	1	1	1	1	0.389	1	1	1	1	0.0343	0.918	0.402	0.402	0.536	0.00749	0.0177	0.439	difficult	GRCh38_gclt25orgt65_slop50;GRCh38_AllTandemRepeatsandHomopolymers_slop5;GRCh38_AllTandemRepeats_gt100bp_slop5;GRCh38_allTandemRepeats;GRCh38_SimpleRepeat_homopolymer_4to6_slop5;GRCh38_AllTandemRepeats_201to10000bp_slop5;GRCh38_alldifficultregions	PTPRN2	ENSG00000155093	transcript	ENST00000389418.9	protein_coding	MODIFIER	intron_variant	PTPRN2	ENSG00000155093	transcript	ENST00000389418.9	protein_coding	MODIFIER	intron_variant	.	.	.	.	.	.	.	.
7	158456355	Sniffles2.DEL.79F0M6	N	<DEL:-51>	DEL	DEL	-51	86.2	279.048	888	857	31	0.0349	novel	0.013	0.013	low_frequency	0.027	0.00694	0.00298	0.00305	0.0175	0.0134	0.0284	0.00719	0.00307	0.00312	0.0181	1	1	1	1	1	1	1	1	1	1	0.00676	0.972	0.217	0.217	0.436	0.00157	0.0061	0.374	difficult	GRCh38_AllTandemRepeatsandHomopolymers_slop5;GRCh38_AllTandemRepeats_gt100bp_slop5;GRCh38_allTandemRepeats;GRCh38_AllTandemRepeats_201to10000bp_slop5;GRCh38_alldifficultregions	PTPRN2	ENSG00000155093	transcript	ENST00000389418.9	protein_coding	MODIFIER	intron_variant	PTPRN2	ENSG00000155093	transcript	ENST00000389418.9	protein_coding	MODIFIER	intron_variant	.	.	.	.	.	.	.	.
7	158457546	Sniffles2.DEL.79F1M6	N	<DEL:-156>	DEL	DEL	-156	71.895	127.491	888	873	15	0.0169	novel	0.461	0.461	common	0.481	0.535	0.411	0.518	0.366	0.466	0.487	0.538	0.418	0.515	0.374	0.246	0.867	0.34	0.535	0.25	0.241	0.867	0.264	0.638	0.186	0.467	0.751	0.722	0.722	0.694	0.528	0.527	0.833	difficult	GRCh38_gclt25orgt65_slop50;GRCh38_AllTandemRepeatsandHomopolymers_slop5;GRCh38_AllTandemRepeats_gt100bp_slop5;GRCh38_allTandemRepeats;GRCh38_SimpleRepeat_homopolymer_4to6_slop5;GRCh38_AllTandemRepeats_201to10000bp_slop5;GRCh38_lowmappabilityall;GRCh38_nonunique_l100_m2_e1;GRCh38_alllowmapandsegdupregions;GRCh38_alldifficultregions	PTPRN2	ENSG00000155093	transcript	ENST00000389418.9	protein_coding	MODIFIER	intron_variant	PTPRN2	ENSG00000155093	transcript	ENST00000389418.9	protein_coding	MODIFIER	intron_variant	.	.	.	.	.	.	.	.
7	158457670	Sniffles2.INS.79D1M6	N	<INS:151>	INS	INS	151	63.965	249.545	888	852	36	0.0405	novel	0.0107	0.0107	low_frequency	0.0332	0	0.00298	0.0061	0	0.0112	0.0348	0	0.00309	0.00629	0	0.0216	1	1	1	1	0.0236	1	1	1	1	0.00338	0.981	0.176	0.176	0.431	0.000445	0.000768	0.546	difficult	GRCh38_gclt25orgt65_slop50;GRCh38_AllTandemRepeatsandHomopolymers_slop5;GRCh38_AllTandemRepeats_gt100bp_slop5;GRCh38_allTandemRepeats;GRCh38_AllTandemRepeats_201to10000bp_slop5;GRCh38_lowmappabilityall;GRCh38_nonunique_l100_m2_e1;GRCh38_alllowmapandsegdupregions;GRCh38_alldifficultregions	PTPRN2	ENSG00000155093	transcript	ENST00000389418.9	protein_coding	MODIFIER	intron_variant	PTPRN2	ENSG00000155093	transcript	ENST00000389418.9	protein_coding	MODIFIER	intron_variant	.	.	.	.	.	.	.	.
7	158459807	Sniffles2.DEL.79F3M6	N	<DEL:-794>	DEL	DEL	-794	120.895	219.65	888	858	30	0.0338	known	0.00225	0.00225	rare	0	0	0	0	0.0117	0.00233	0	0	0	0	0.0122	1	1	1	1	1	1	1	1	1	1	0	0.995	0	0	0.111	0.000279	0.00117	0.238	difficult	GRCh38_AllTandemRepeatsandHomopolymers_slop5;GRCh38_AllTandemRepeats_gt100bp_slop5;GRCh38_allTandemRepeats;GRCh38_SimpleRepeat_homopolymer_4to6_slop5;GRCh38_AllTandemRepeats_201to10000bp_slop5;GRCh38_lowmappabilityall;GRCh38_nonunique_l100_m2_e1;GRCh38_alllowmapandsegdupregions;GRCh38_alldifficultregions	PTPRN2	ENSG00000155093	transcript	ENST00000389418.9	protein_coding	MODIFIER	intron_variant	PTPRN2	ENSG00000155093	transcript	ENST00000389418.9	protein_coding	MODIFIER	intron_variant	.	.	.	.	.	.	.	.
7	158459865	Sniffles2.INS.79D2M6	N	<INS:70>	INS	INS	70	27.188	348.38	888	884	4	0.00451	novel	0.398	0.398	common	0.398	0.396	0.434	0.381	0.377	0.398	0.398	0.396	0.434	0.38	0.379	0.789	0.0804	0.00776	1	1	0.687	0.0804	0.00776	0.869	1	0.361	0.691	0.637	0.637	0.63	0.295	0.315	0.706	difficult	GRCh38_AllTandemRepeatsandHomopolymers_slop5;GRCh38_AllTandemRepeats_gt100bp_slop5;GRCh38_allTandemRepeats;GRCh38_AllTandemRepeats_201to10000bp_slop5;GRCh38_alldifficultregions	PTPRN2	ENSG00000155093	transcript	ENST00000389418.9	protein_coding	MODIFIER	intron_variant	PTPRN2	ENSG00000155093	transcript	ENST00000389418.9	protein_coding	MODIFIER	intron_variant	.	.	.	.	.	.	.	.
7	158460042	Sniffles2.DEL.79F2M6	N	<DEL:-72>	DEL	DEL	-72	34.165	427.334	888	874	14	0.0158	novel	0.181	0.181	common	0.234	0.156	0.137	0.189	0.161	0.183	0.236	0.161	0.136	0.189	0.167	0.0304	1	0.319	0.203	0.575	0.0302	1	0.315	0.203	0.574	0.146	0.733	0.48	0.48	0.568	0.168	0.199	0.662	difficult	GRCh38_AllTandemRepeatsandHomopolymers_slop5;GRCh38_AllTandemRepeats_gt100bp_slop5;GRCh38_allTandemRepeats;GRCh38_AllTandemRepeats_201to10000bp_slop5;GRCh38_lowmappabilityall;GRCh38_nonunique_l100_m2_e1;GRCh38_alllowmapandsegdupregions;GRCh38_alldifficultregions	PTPRN2	ENSG00000155093	transcript	ENST00000389418.9	protein_coding	MODIFIER	intron_variant	PTPRN2	ENSG00000155093	transcript	ENST00000389418.9	protein_coding	MODIFIER	intron_variant	.	.	.	.	.	.	.	.
7	158464156	Sniffles2.INS.79D5M6	N	<INS:63>	INS	INS	63	52.243	297.036	888	852	36	0.0405	novel	0.0344	0.0344	low_frequency	0.0228	0.00347	0.0476	0.00305	0.0936	0.0352	0.0238	0	0.0485	0.00318	0.0988	1	1	1	1	0.642	1	1	1	1	0.654	0.0253	0.948	0.475	0.475	0.632	0.0031	0.00903	0.376	difficult	GRCh38_AllTandemRepeatsandHomopolymers_slop5;GRCh38_AllTandemRepeats_gt100bp_slop5;GRCh38_allTandemRepeats;GRCh38_AllTandemRepeats_201to10000bp_slop5;GRCh38_lowmappabilityall;GRCh38_nonunique_l100_m2_e1;GRCh38_alllowmapandsegdupregions;GRCh38_alldifficultregions	PTPRN2	ENSG00000155093	transcript	ENST00000389418.9	protein_coding	MODIFIER	intron_variant	PTPRN2	ENSG00000155093	transcript	ENST00000389418.9	protein_coding	MODIFIER	intron_variant	.	.	.	.	.	.	.	.
7	158464160	Sniffles2.DEL.79F5M6	N	<DEL:-62>	DEL	DEL	-62	47.007	205.582	888	887	1	0.00113	novel	0.677	0.323	common	0.602	0.802	0.702	0.756	0.576	0.677	0.6	0.802	0.702	0.756	0.579	0.422	0.598	1	0.295	0.641	0.506	0.598	1	0.295	0.636	0.712	0.761	0.767	0.671	0.758	0.764	0.738	0.836	difficult	GRCh38_AllTandemRepeatsandHomopolymers_slop5;GRCh38_AllTandemRepeats_gt100bp_slop5;GRCh38_allTandemRepeats;GRCh38_AllTandemRepeats_201to10000bp_slop5;GRCh38_lowmappabilityall;GRCh38_nonunique_l100_m2_e1;GRCh38_alllowmapandsegdupregions;GRCh38_alldifficultregions	PTPRN2	ENSG00000155093	transcript	ENST00000389418.9	protein_coding	MODIFIER	intron_variant	PTPRN2	ENSG00000155093	transcript	ENST00000389418.9	protein_coding	MODIFIER	intron_variant	.	.	.	.	.	.	.	hsa-miR-522-5p
7	158468954	Sniffles2.INS.79D6M6	N	<INS:343>	INS	INS	343	142.497	91.579	888	885	3	0.00338	novel	0.676	0.324	common	0.579	0.802	0.738	0.738	0.588	0.678	0.581	0.804	0.738	0.738	0.591	0.597	0.198	0.843	0.0678	0.754	0.598	0.185	0.843	0.0678	0.874	0.681	0.944	0.95	0.931	0.948	0.684	0.693	0.936	difficult	GRCh38_AllTandemRepeatsandHomopolymers_slop5;GRCh38_AllTandemRepeats_gt100bp_slop5;GRCh38_allTandemRepeats;GRCh38_AllTandemRepeats_201to10000bp_slop5;GRCh38_alldifficultregions	PTPRN2	ENSG00000155093	transcript	ENST00000389418.9	protein_coding	MODIFIER	intron_variant	PTPRN2	ENSG00000155093	transcript	ENST00000389418.9	protein_coding	MODIFIER	intron_variant	.	.	.	.	.	Enhancer	.	.
7	158493522	Sniffles2.DEL.79F8M6	N	<DEL:-304>	DEL	DEL	-304	108.235	181.147	888	880	8	0.00901	known	0.311	0.311	common	0.344	0.233	0.235	0.29	0.427	0.314	0.347	0.239	0.236	0.29	0.426	0.887	1	0.396	1	0.434	1	1	0.395	1	0.348	0.315	0.88	0.824	0.824	0.891	0.346	0.338	0.925	difficult	GRCh38_AllTandemRepeatsandHomopolymers_slop5;GRCh38_AllTandemRepeats_gt100bp_slop5;GRCh38_allTandemRepeats;GRCh38_AllTandemRepeats_201to10000bp_slop5;GRCh38_lowmappabilityall;GRCh38_nonunique_l100_m2_e1;GRCh38_nonunique_l250_m0_e0;GRCh38_chainSelf;GRCh38_alllowmapandsegdupregions;GRCh38_alldifficultregions	PTPRN2	ENSG00000155093	transcript	ENST00000389418.9	protein_coding	MODIFIER	intron_variant	PTPRN2	ENSG00000155093	transcript	ENST00000389418.9	protein_coding	MODIFIER	intron_variant	.	.	.	.	.	CTCF Binding Site	.	.
7	158493572	Sniffles2.INS.79D9M6	N	<INS:154>	INS	INS	154	115.051	254.356	888	863	25	0.0282	novel	0.0124	0.0124	low_frequency	0.0311	0.00347	0.00595	0.00305	0.00877	0.0127	0.0322	0.00357	0.0061	0.00307	0.0092	1	1	1	1	1	1	1	1	1	1	0.00676	0.975	0.273	0.273	0.567	0.00126	0.00228	0.484	difficult	GRCh38_AllTandemRepeatsandHomopolymers_slop5;GRCh38_AllTandemRepeats_gt100bp_slop5;GRCh38_allTandemRepeats;GRCh38_AllTandemRepeats_201to10000bp_slop5;GRCh38_lowmappabilityall;GRCh38_nonunique_l100_m2_e1;GRCh38_chainSelf;GRCh38_alllowmapandsegdupregions;GRCh38_alldifficultregions	PTPRN2	ENSG00000155093	transcript	ENST00000389418.9	protein_coding	MODIFIER	intron_variant	PTPRN2	ENSG00000155093	transcript	ENST00000389418.9	protein_coding	MODIFIER	intron_variant	.	.	.	.	.	.	.	.
7	158496577	Sniffles2.DEL.79F9M6	N	<DEL:-108>	DEL	DEL	-108	63.703	192.71	888	867	21	0.0236	novel	0.247	0.247	common	0.205	0.184	0.19	0.247	0.412	0.252	0.209	0.191	0.196	0.25	0.417	0.00484	0.577	0.322	0.0949	0.06	0.00292	0.585	0.454	0.14	0.0822	0.245	0.86	0.782	0.782	0.827	0.272	0.271	0.955	difficult	GRCh38_gclt25orgt65_slop50;GRCh38_AllTandemRepeatsandHomopolymers_slop5;GRCh38_AllTandemRepeats_gt100bp_slop5;GRCh38_allTandemRepeats;GRCh38_SimpleRepeat_homopolymer_4to6_slop5;GRCh38_AllTandemRepeats_201to10000bp_slop5;GRCh38_chainSelf;GRCh38_alldifficultregions	PTPRN2	ENSG00000155093	transcript	ENST00000389418.9	protein_coding	MODIFIER	intron_variant	PTPRN2	ENSG00000155093	transcript	ENST00000389418.9	protein_coding	MODIFIER	intron_variant	.	.	.	.	.	.	.	.
7	158496991	Sniffles2.INS.79DAM6	N	<INS:97>	INS	INS	97	135.557	234.795	888	870	18	0.0203	novel	0.26	0.26	common	0.172	0.281	0.402	0.216	0.266	0.262	0.176	0.278	0.403	0.22	0.269	0.0219	0.682	0.0258	0.821	0.845	0.0215	0.835	0.0356	1	0.7	0.271	0.782	0.685	0.685	0.755	0.202	0.192	0.881	difficult	GRCh38_gclt25orgt65_slop50;GRCh38_AllHomopolymers_gt6bp_imperfectgt10bp_slop5;GRCh38_AllTandemRepeatsandHomopolymers_slop5;GRCh38_SimpleRepeat_homopolymer_4to6_slop5;GRCh38_SimpleRepeat_imperfecthomopolgt10_slop5;GRCh38_chainSelf;GRCh38_alldifficultregions	PTPRN2	ENSG00000155093	transcript	ENST00000389418.9	protein_coding	MODIFIER	intron_variant	PTPRN2	ENSG00000155093	transcript	ENST00000389418.9	protein_coding	MODIFIER	intron_variant	.	.	.	.	.	.	.	.
7	158503166	Sniffles2.INS.7A07M6	N	<INS:62>	INS	INS	62	22.043	124.673	888	869	19	0.0214	novel	0.221	0.221	common	0.226	0.246	0.274	0.156	0.202	0.224	0.231	0.252	0.272	0.155	0.21	1	1	0.118	0.769	0.477	1	1	0.118	0.769	0.355	0.224	0.694	0.524	0.524	0.625	0.164	0.161	0.782	difficult	GRCh38_AllTandemRepeatsandHomopolymers_slop5;GRCh38_AllTandemRepeats_gt100bp_slop5;GRCh38_allTandemRepeats;GRCh38_AllTandemRepeats_201to10000bp_slop5;GRCh38_alldifficultregions	PTPRN2	ENSG00000155093	transcript	ENST00000389418.9	protein_coding	MODIFIER	intron_variant	PTPRN2	ENSG00000155093	transcript	ENST00000389418.9	protein_coding	MODIFIER	intron_variant	.	.	.	.	.	.	.	.
7	158507683	Sniffles2.DEL.7A34M6	N	<DEL:-65>	DEL	DEL	-65	174.143	259.231	888	853	35	0.0394	novel	0.0152	0.0152	low_frequency	0.0456	0	0	0	0.0146	0.0158	0.0462	0	0	0	0.0156	0.395	1	1	1	1	0.399	1	1	1	1	0.013	0.982	0.538	0.538	0.717	0.00117	0.00153	0.7	difficult	GRCh38_AllTandemRepeatsandHomopolymers_slop5;GRCh38_AllTandemRepeats_gt100bp_slop5;GRCh38_allTandemRepeats;GRCh38_SimpleRepeat_homopolymer_4to6_slop5;GRCh38_AllTandemRepeats_201to10000bp_slop5;GRCh38_alldifficultregions	PTPRN2	ENSG00000155093	transcript	ENST00000389418.9	protein_coding	MODIFIER	intron_variant	PTPRN2	ENSG00000155093	transcript	ENST00000389418.9	protein_coding	MODIFIER	intron_variant	.	.	.	.	.	.	.	.
7	158508749	Sniffles2.DEL.7A35M6	N	<DEL:-58>	DEL	DEL	-58	62.372	240.246	888	861	27	0.0304	novel	0.144	0.144	common	0.28	0.149	0.00595	0.125	0.102	0.146	0.283	0.153	0.00307	0.128	0.104	1	1	1	0.72	1	1	1	1	0.725	1	0.122	0.847	0.574	0.574	0.66	0.142	0.149	0.829	difficult	GRCh38_gclt25orgt65_slop50;GRCh38_AllTandemRepeatsandHomopolymers_slop5;GRCh38_AllTandemRepeats_gt100bp_slop5;GRCh38_allTandemRepeats;GRCh38_SimpleRepeat_homopolymer_4to6_slop5;GRCh38_AllTandemRepeats_201to10000bp_slop5;GRCh38_lowmappabilityall;GRCh38_nonunique_l100_m2_e1;GRCh38_alllowmapandsegdupregions;GRCh38_alldifficultregions	PTPRN2	ENSG00000155093	transcript	ENST00000389418.9	protein_coding	MODIFIER	intron_variant	PTPRN2	ENSG00000155093	transcript	ENST00000389418.9	protein_coding	MODIFIER	intron_variant	.	.	.	.	.	TF binding	.	.
7	158521908	Sniffles2.DEL.7A38M6	N	<DEL:-69>	DEL	DEL	-69	88.034	270.087	888	869	19	0.0214	novel	0.113	0.113	common	0.0975	0.128	0.152	0.0945	0.0994	0.115	0.101	0.13	0.154	0.0957	0.102	0.709	0.469	0.375	1	1	0.483	0.468	0.374	1	1	0.0619	0.738	0.165	0.165	0.424	0.0668	0.0874	0.57	difficult	GRCh38_AllTandemRepeatsandHomopolymers_slop5;GRCh38_AllTandemRepeats_gt100bp_slop5;GRCh38_allTandemRepeats;GRCh38_AllTandemRepeats_201to10000bp_slop5;GRCh38_lowmappabilityall;GRCh38_nonunique_l100_m2_e1;GRCh38_alllowmapandsegdupregions;GRCh38_alldifficultregions	PTPRN2	ENSG00000155093	transcript	ENST00000389418.9	protein_coding	MODIFIER	intron_variant	PTPRN2	ENSG00000155093	transcript	ENST00000389418.9	protein_coding	MODIFIER	intron_variant	.	.	.	.	.	.	.	.
7	158523782	Sniffles2.DEL.7A39M6	N	<DEL:-60>	DEL	DEL	-60	66.464	356.276	888	866	22	0.0248	novel	0.0259	0.0259	low_frequency	0.0311	0.0243	0.0387	0.0152	0.0175	0.0266	0.0325	0.0248	0.0394	0.0156	0.0177	1	1	0.214	1	1	1	1	0.218	1	1	0.0163	0.939	0.222	0.222	0.511	0.0209	0.0261	0.766	difficult	GRCh38_AllTandemRepeatsandHomopolymers_slop5;GRCh38_AllTandemRepeats_gt100bp_slop5;GRCh38_allTandemRepeats;GRCh38_AllTandemRepeats_201to10000bp_slop5;GRCh38_lowmappabilityall;GRCh38_nonunique_l100_m2_e1;GRCh38_alllowmapandsegdupregions;GRCh38_alldifficultregions	PTPRN2	ENSG00000155093	transcript	ENST00000389418.9	protein_coding	MODIFIER	intron_variant	PTPRN2	ENSG00000155093	transcript	ENST00000389418.9	protein_coding	MODIFIER	intron_variant	.	.	.	.	.	TF binding	.	.
7	158534128	Sniffles2.DEL.7A3AM6	N	<DEL:-53>	DEL	DEL	-53	48.028	322.876	888	856	32	0.036	novel	0.0445	0.0445	low_frequency	0.0187	0.0451	0.00595	0.0823	0.0819	0.0456	0.0196	0.0474	0.00301	0.0849	0.0848	0.0732	0.0241	1	0.604	0.306	0.077	0.0265	1	0.605	0.322	0.0298	0.923	0.378	0.378	0.535	0.0672	0.0776	0.779	difficult	GRCh38_gclt25orgt65_slop50;GRCh38_AllTandemRepeatsandHomopolymers_slop5;GRCh38_AllTandemRepeats_gt100bp_slop5;GRCh38_allTandemRepeats;GRCh38_SimpleRepeat_homopolymer_4to6_slop5;GRCh38_AllTandemRepeats_201to10000bp_slop5;GRCh38_lowmappabilityall;GRCh38_nonunique_l100_m2_e1;GRCh38_alllowmapandsegdupregions;GRCh38_alldifficultregions	ENSG00000225365;MIR595;PTPRN2	ENSG00000225365;ENSG00000207637;ENSG00000155093	transcript;transcript;transcript	ENST00000448698.1;ENST00000384905.1;ENST00000389418.9	pseudogene;miRNA;protein_coding	MODIFIER;MODIFIER;MODIFIER	upstream_gene_variant;upstream_gene_variant;intron_variant	PTPRN2	ENSG00000155093	transcript	ENST00000389418.9	protein_coding	MODIFIER	intron_variant	.	.	.	.	.	.	.	.
7	158551581	Sniffles2.DEL.7A3DM6	N	<DEL:-223>	DEL	DEL	-223	92.86	261.337	888	875	13	0.0146	novel	0.299	0.299	common	0.199	0.358	0.446	0.241	0.301	0.303	0.204	0.363	0.446	0.244	0.306	0.223	0.856	0.211	0.832	0.588	0.161	1	0.211	0.833	0.716	0.306	0.886	0.84	0.84	0.905	0.215	0.212	0.958	difficult	GRCh38_AllTandemRepeatsandHomopolymers_slop5;GRCh38_AllTandemRepeats_gt100bp_slop5;GRCh38_allTandemRepeats;GRCh38_SimpleRepeat_homopolymer_4to6_slop5;GRCh38_AllTandemRepeats_201to10000bp_slop5;GRCh38_lowmappabilityall;GRCh38_nonunique_l100_m2_e1;GRCh38_nonunique_l250_m0_e0;GRCh38_alllowmapandsegdupregions;GRCh38_alldifficultregions	PTPRN2	ENSG00000155093	transcript	ENST00000389418.9	protein_coding	MODIFIER	intron_variant	PTPRN2	ENSG00000155093	transcript	ENST00000389418.9	protein_coding	MODIFIER	intron_variant	.	.	.	.	.	.	.	.
7	158551862	Sniffles2.INS.7A0FM6	N	<INS:52>	INS	INS	52	86.832	371.452	888	864	24	0.027	novel	0.00957	0.00957	low_frequency	0.00415	0	0.0387	0	0.00585	0.00926	0.00429	0	0.0392	0	0.00301	1	1	1	1	1	1	1	1	1	1	0.00394	0.982	0.235	0.235	0.576	0.000244	0.000346	0.61	difficult	GRCh38_AllTandemRepeatsandHomopolymers_slop5;GRCh38_AllTandemRepeats_gt100bp_slop5;GRCh38_allTandemRepeats;GRCh38_SimpleRepeat_homopolymer_4to6_slop5;GRCh38_AllTandemRepeats_201to10000bp_slop5;GRCh38_lowmappabilityall;GRCh38_nonunique_l100_m2_e1;GRCh38_nonunique_l250_m0_e0;GRCh38_alllowmapandsegdupregions;GRCh38_alldifficultregions	PTPRN2	ENSG00000155093	transcript	ENST00000389418.9	protein_coding	MODIFIER	intron_variant	PTPRN2	ENSG00000155093	transcript	ENST00000389418.9	protein_coding	MODIFIER	intron_variant	.	.	.	.	.	.	.	.
7	158576900	Sniffles2.DEL.7A40M6	N	<DEL:-55>	DEL	DEL	-55	109.394	394.311	888	855	33	0.0372	novel	0.0158	0.0158	low_frequency	0.0228	0.0139	0.0208	0.00305	0.0146	0.0164	0.0241	0.014	0.0212	0.00325	0.0152	1	1	1	1	1	1	1	1	1	1	0.0135	0.97	0.429	0.429	0.725	0.00172	0.00215	0.605	difficult	GRCh38_AllTandemRepeatsandHomopolymers_slop5;GRCh38_AllTandemRepeats_gt100bp_slop5;GRCh38_allTandemRepeats;GRCh38_SimpleRepeat_homopolymer_4to6_slop5;GRCh38_AllTandemRepeats_201to10000bp_slop5;GRCh38_lowmappabilityall;GRCh38_nonunique_l100_m2_e1;GRCh38_alllowmapandsegdupregions;GRCh38_alldifficultregions	PTPRN2	ENSG00000155093	transcript	ENST00000389418.9	protein_coding	MODIFIER	intron_variant	PTPRN2	ENSG00000155093	transcript	ENST00000389418.9	protein_coding	MODIFIER	intron_variant	.	.	.	.	.	Enhancer	.	.
7	158577239	Sniffles2.INS.7A11M6	N	<INS:83>	INS	INS	83	95.671	251.326	888	860	28	0.0315	novel	0.036	0.036	low_frequency	0.0809	0.00347	0.0506	0.00305	0.0175	0.0372	0.0848	0.00352	0.0515	0.00323	0.0179	1	1	0.347	1	1	1	1	0.352	1	1	0.0304	0.957	0.565	0.565	0.745	0.00204	0.00272	0.668	difficult	GRCh38_AllTandemRepeatsandHomopolymers_slop5;GRCh38_AllTandemRepeats_gt100bp_slop5;GRCh38_allTandemRepeats;GRCh38_AllTandemRepeats_201to10000bp_slop5;GRCh38_lowmappabilityall;GRCh38_nonunique_l100_m2_e1;GRCh38_alllowmapandsegdupregions;GRCh38_alldifficultregions	PTPRN2	ENSG00000155093	transcript	ENST00000389418.9	protein_coding	MODIFIER	intron_variant	PTPRN2	ENSG00000155093	transcript	ENST00000389418.9	protein_coding	MODIFIER	intron_variant	.	.	.	.	.	.	.	.
7	158587430	Sniffles2.INS.7A13M6	N	<INS:56>	INS	INS	56	92.221	305.614	888	853	35	0.0394	novel	0.00619	0.00619	low_frequency	0.00415	0.00694	0	0.0213	0	0.00645	0.00439	0.00704	0	0.0223	0	1	1	1	1	1	1	1	1	1	1	0.00394	0.982	0.0909	0.0909	0.463	0.0133	0.0155	0.624	difficult	GRCh38_gclt25orgt65_slop50;GRCh38_AllTandemRepeatsandHomopolymers_slop5;GRCh38_AllTandemRepeats_gt100bp_slop5;GRCh38_allTandemRepeats;GRCh38_AllTandemRepeats_201to10000bp_slop5;GRCh38_alldifficultregions	LINC01022;MIR5707;PTPRN2	ENSG00000232715;ENSG00000265598;ENSG00000155093	transcript;transcript;transcript	ENST00000415652.1;ENST00000582433.1;ENST00000389418.9	pseudogene;miRNA;protein_coding	MODIFIER;MODIFIER;MODIFIER	upstream_gene_variant;upstream_gene_variant;intron_variant	PTPRN2	ENSG00000155093	transcript	ENST00000389418.9	protein_coding	MODIFIER	intron_variant	.	.	.	.	.	Promoter	.	.
7	158589816	Sniffles2.DEL.7A42M6	N	<DEL:-53>	DEL	DEL	-53	67.127	246.444	888	859	29	0.0327	novel	0.00563	0.00563	low_frequency	0.00415	0	0.00893	0.00915	0.00585	0.00582	0.00439	0	0.00915	0.00932	0.0061	1	1	1	1	1	1	1	1	1	1	0.00563	0.977	0	0	0.588	0.000234	0.00105	0.284	difficult	GRCh38_AllTandemRepeatsandHomopolymers_slop5;GRCh38_AllTandemRepeats_gt100bp_slop5;GRCh38_allTandemRepeats;GRCh38_AllTandemRepeats_201to10000bp_slop5;GRCh38_alldifficultregions	PTPRN2;LINC01022;MIR5707;PTPRN2-LINC01022	ENSG00000155093;ENSG00000232715;ENSG00000265598;ENSG00000155093-ENSG00000232715	transcript;transcript;transcript;intergenic_region	ENST00000389418.9;ENST00000415652.1;ENST00000582433.1;ENSG00000155093-ENSG00000232715	protein_coding;pseudogene;miRNA;.	MODIFIER;MODIFIER;MODIFIER;MODIFIER	upstream_gene_variant;upstream_gene_variant;upstream_gene_variant;intergenic_region	.	.	.	.	.	.	.	.	.	.	.	.	.	.	.
7	158594286	Sniffles2.INS.7A30M6	N	<INS:3686>	INS	INS	3686	179.605	234.759	888	854	34	0.0383	novel	0.00113	0.00113	rare	0.00415	0	0	0	0	0.00117	0.00433	0	0	0	0	1	1	1	1	1	1	1	1	1	1	0.000563	0.997	0	0	0.527	6.56e-05	9.48e-05	0.514	difficult	GRCh38_AllTandemRepeatsandHomopolymers_slop5;GRCh38_AllTandemRepeats_gt100bp_slop5;GRCh38_allTandemRepeats;GRCh38_AllTandemRepeats_201to10000bp_slop5;GRCh38_alldifficultregions	LINC01022;MIR5707;MIR5707-THAP5P1	ENSG00000232715;ENSG00000265598;ENSG00000265598-ENSG00000224324	transcript;transcript;intergenic_region	ENST00000415652.1;ENST00000582433.1;ENSG00000265598-ENSG00000224324	pseudogene;miRNA;.	MODIFIER;MODIFIER;MODIFIER	downstream_gene_variant;downstream_gene_variant;intergenic_region	.	.	.	.	.	.	.	.	.	.	.	.	.	.	.
7	158595149	Sniffles2.INS.7A31M6	N	<INS:37695>	INS	INS	37695	43.841	72.832	888	808	80	0.0901	novel	0.00225	0.00225	rare	0	0	0	0.0061	0.00585	0.00248	0	0	0	0.00685	0.00654	1	1	1	0.00306	0.00293	1	1	1	0.00344	0.00328	0.00169	0.994	0	0	0.469	0.000393	0.000693	0.318	difficult	GRCh38_AllTandemRepeatsandHomopolymers_slop5;GRCh38_AllTandemRepeats_gt100bp_slop5;GRCh38_allTandemRepeats;GRCh38_AllTandemRepeats_201to10000bp_slop5;GRCh38_alldifficultregions	LINC01022;MIR5707;MIR5707-THAP5P1	ENSG00000232715;ENSG00000265598;ENSG00000265598-ENSG00000224324	transcript;transcript;intergenic_region	ENST00000415652.1;ENST00000582433.1;ENSG00000265598-ENSG00000224324	pseudogene;miRNA;.	MODIFIER;MODIFIER;MODIFIER	downstream_gene_variant;downstream_gene_variant;intergenic_region	.	.	.	.	.	.	.	.	.	.	.	.	CTCF Binding Site	.	.
7	158595180	Sniffles2.INS.7A2DM6	N	<INS:32471>	INS	INS	32471	313.789	98.696	888	808	80	0.0901	novel	0.00394	0.00394	rare	0	0.00694	0.00595	0.0061	0.00292	0.00433	0	0.00752	0.00629	0.00685	0.00327	1	0.00348	0.00298	0.00306	1	1	0.00377	0.00316	0.00344	1	0.00338	0.989	0	0	0.419	0.000513	0.0012	0.352	difficult	GRCh38_AllTandemRepeatsandHomopolymers_slop5;GRCh38_AllTandemRepeats_gt100bp_slop5;GRCh38_allTandemRepeats;GRCh38_AllTandemRepeats_201to10000bp_slop5;GRCh38_alldifficultregions	LINC01022;MIR5707;MIR5707-THAP5P1	ENSG00000232715;ENSG00000265598;ENSG00000265598-ENSG00000224324	transcript;transcript;intergenic_region	ENST00000415652.1;ENST00000582433.1;ENSG00000265598-ENSG00000224324	pseudogene;miRNA;.	MODIFIER;MODIFIER;MODIFIER	downstream_gene_variant;downstream_gene_variant;intergenic_region	.	.	.	.	.	.	.	.	.	.	.	.	CTCF Binding Site	.	.
7	158595284	Sniffles2.BND.7A4BM6	N	<BND:7A4BM6>	BND	OTHER	.	0	97.466	888	848	40	0.045	not_compared	0.135	0.135	common	0.149	0.101	0.14	0.137	0.137	0.142	0.159	0.104	0.144	0.146	0.142	0.023	0.361	0.0469	0.316	0.207	0.0219	0.362	0.0274	0.201	0.203	0.0839	0.685	0.203	0.203	0.435	0.132	0.171	0.572	difficult	GRCh38_AllTandemRepeatsandHomopolymers_slop5;GRCh38_AllTandemRepeats_gt100bp_slop5;GRCh38_allTandemRepeats;GRCh38_AllTandemRepeats_201to10000bp_slop5;GRCh38_allOtherDifficultregions;GRCh38_gnomAD_InbreedingCoeff_slop1bp_merge1000bp;GRCh38_alldifficultregions	FOXN3;ENSG00000258752;.;.;.	ENSG00000053254;ENSG00000258752;.;.;.	transcript;transcript;transcript;transcript;intergenic_region	ENST00000261302.9;ENST00000662923.1;ENST00000415652.1;ENST00000582433.1;ENSG00000265598-ENSG00000224324	protein_coding;pseudogene;pseudogene;miRNA;.	HIGH;HIGH;LOW;LOW;LOW	transcript_ablation;transcript_ablation;feature_fusion;feature_fusion;feature_fusion	FOXN3	ENSG00000053254	transcript	ENST00000261302.9	protein_coding	HIGH	transcript_ablation	.	.	.	.	.	CTCF Binding Site	.	.
7	158602432	Sniffles2.DEL.7A5BM6	N	<DEL:-90>	DEL	DEL	-90	54.968	169.609	888	878	10	0.0113	novel	0.436	0.436	common	0.222	0.455	0.5	0.515	0.582	0.44	0.226	0.455	0.503	0.515	0.586	0.262	0.0183	0.759	0.162	0.209	0.264	0.0183	0.877	0.162	0.207	0.458	0.849	0.888	0.888	0.85	0.493	0.488	0.955	difficult	GRCh38_AllTandemRepeatsandHomopolymers_slop5;GRCh38_AllTandemRepeats_gt100bp_slop5;GRCh38_allTandemRepeats;GRCh38_AllTandemRepeats_201to10000bp_slop5;GRCh38_lowmappabilityall;GRCh38_nonunique_l100_m2_e1;GRCh38_alllowmapandsegdupregions;GRCh38_alldifficultregions	MIR5707-THAP5P1	ENSG00000265598-ENSG00000224324	intergenic_region	ENSG00000265598-ENSG00000224324	.	MODIFIER	intergenic_region	.	.	.	.	.	.	.	.	.	.	.	.	.	.	.
7	158605345	Sniffles2.INS.7A4DM6	N	<INS:222>	INS	INS	222	188.262	367.407	888	867	21	0.0236	novel	0.00676	0.00676	low_frequency	0.0228	0	0	0	0.00292	0.00692	0.0236	0	0	0	0.00296	0.11	1	1	1	1	0.114	1	1	1	1	0.00732	0.991	0.727	0.727	0.72	0.000683	0.000727	0.869	confident	GRCh38_notinalldifficultregions	MIR5707-THAP5P1	ENSG00000265598-ENSG00000224324	intergenic_region	ENSG00000265598-ENSG00000224324	.	MODIFIER	intergenic_region	.	.	.	.	.	.	.	.	.	.	.	.	.	.	.
7	158626383	Sniffles2.INS.7A4FM6	N	<INS:51>	INS	INS	51	57.369	426.222	888	859	29	0.0327	novel	0.00113	0.00113	rare	0	0	0	0	0.00585	0.00116	0	0	0	0	0.00625	1	1	1	1	1	1	1	1	1	1	0.000563	0.999	0.5	0.5	0.298	0.000573	0.00077	0.487	confident	GRCh38_notinalldifficultregions	THAP5P1;THAP5P1-NCAPG2	ENSG00000224324;ENSG00000224324-ENSG00000146918	transcript;intergenic_region	ENST00000439089.1;ENSG00000224324-ENSG00000146918	processed_pseudogene;.	MODIFIER;MODIFIER	upstream_gene_variant;intergenic_region	.	.	.	.	.	.	.	.	.	.	.	.	TF binding	.	.
7	158637544	Sniffles2.INS.7A51M6	N	<INS:124>	INS	INS	124	87.076	38.204	888	886	2	0.00225	known	0.707	0.293	common	0.668	0.754	0.723	0.744	0.672	0.708	0.669	0.755	0.723	0.744	0.672	5.98e-15	1.03e-05	3.1e-08	1.96e-05	4.48e-11	6.48e-15	1.83e-05	3.1e-08	1.96e-05	4.48e-11	0.787	0.495	0.498	0.355	0.424	0.775	0.724	0.587	confident	GRCh38_notinalldifficultregions	NCAPG2;NCAPG2	ENSG00000146918;ENSG00000146918	transcript;gene_variant	ENST00000409339.3;ENSG00000146918	protein_coding;.	MODIFIER;MODIFIER	downstream_gene_variant;intragenic_variant	.	.	.	.	.	.	.	.	.	.	.	.	.	.	.
7	158648640	Sniffles2.DEL.7A5DM6	N	<DEL:-52>	DEL	DEL	-52	66.339	257.595	888	869	19	0.0214	novel	0.0794	0.0794	common	0.172	0.115	0.00298	0.0579	0.0146	0.08	0.172	0.115	0.00307	0.0594	0.0149	0.654	0.0907	1	1	0.0292	0.647	0.0927	1	1	0.0297	0.0648	0.91	0.539	0.539	0.715	0.0652	0.0718	0.9	difficult	GRCh38_AllTandemRepeatsandHomopolymers_slop5;GRCh38_AllTandemRepeats_gt100bp_slop5;GRCh38_allTandemRepeats;GRCh38_AllTandemRepeats_201to10000bp_slop5;GRCh38_lowmappabilityall;GRCh38_nonunique_l100_m2_e1;GRCh38_alllowmapandsegdupregions;GRCh38_alldifficultregions	NCAPG2	ENSG00000146918	transcript	ENST00000409339.3	protein_coding	MODIFIER	intron_variant	NCAPG2	ENSG00000146918	transcript	ENST00000409339.3	protein_coding	MODIFIER	intron_variant	.	.	.	.	.	Enhancer	.	.
7	158655699	Sniffles2.INS.7A53M6	N	<INS:125>	INS	INS	125	88.454	61.095	888	888	0	0	known	0.745	0.255	common	0.676	0.771	0.795	0.735	0.781	0.745	0.676	0.771	0.795	0.735	0.781	1.82e-15	8.06e-05	0.000215	1.56e-07	0.000598	1.82e-15	8.06e-05	0.000215	1.56e-07	0.000598	0.829	0.525	0.526	0.317	0.448	0.806	0.768	0.589	difficult	GRCh38_gclt25orgt65_slop50;GRCh38_SimpleRepeat_homopolymer_4to6_slop5;GRCh38_alldifficultregions	NCAPG2	ENSG00000146918	transcript	ENST00000409339.3	protein_coding	MODIFIER	intron_variant	NCAPG2	ENSG00000146918	transcript	ENST00000409339.3	protein_coding	MODIFIER	intron_variant	.	.	.	.	.	.	.	.
7	158666997	Sniffles2.DEL.7A5EM6	N	<DEL:-59>	DEL	DEL	-59	75.689	271.948	888	860	28	0.0315	novel	0.0372	0.0372	low_frequency	0.0539	0.0278	0.0714	0.0152	0.00877	0.0384	0.0565	0.0284	0.0723	0.0157	0.00915	0.0231	1	0.0047	1	1	0.0262	1	0.00491	1	1	0.0282	0.91	0.169	0.169	0.539	0.0236	0.0311	0.654	confident	GRCh38_notinalldifficultregions	NCAPG2	ENSG00000146918	transcript	ENST00000409339.3	protein_coding	MODIFIER	intron_variant	NCAPG2	ENSG00000146918	transcript	ENST00000409339.3	protein_coding	MODIFIER	intron_variant	.	.	.	.	.	Promoter	.	.
7	158667685	Sniffles2.DEL.7A5FM6	N	<DEL:-73>	DEL	DEL	-73	90.544	350.23	888	873	15	0.0169	novel	0.148	0.148	common	0.234	0.0938	0.179	0.0762	0.108	0.15	0.237	0.0951	0.18	0.0781	0.111	0.0304	0.352	0.605	0.602	0.224	0.0302	0.359	0.604	0.601	0.226	0.0755	0.706	0.217	0.217	0.422	0.0691	0.107	0.571	difficult	GRCh38_gclt25orgt65_slop50;GRCh38_AllTandemRepeatsandHomopolymers_slop5;GRCh38_AllTandemRepeats_gt100bp_slop5;GRCh38_allTandemRepeats;GRCh38_AllTandemRepeats_201to10000bp_slop5;GRCh38_lowmappabilityall;GRCh38_nonunique_l100_m2_e1;GRCh38_alllowmapandsegdupregions;GRCh38_alldifficultregions	NCAPG2	ENSG00000146918	transcript	ENST00000409339.3	protein_coding	MODIFIER	intron_variant	NCAPG2	ENSG00000146918	transcript	ENST00000409339.3	protein_coding	MODIFIER	intron_variant	.	.	.	.	.	.	.	.
7	158671152	Sniffles2.INS.7A5AM6	N	<INS:58>	INS	INS	58	67.411	307.588	888	865	23	0.0259	novel	0.00113	0.00113	rare	0	0	0	0.00305	0.00292	0.00116	0	0	0	0.00307	0.00307	1	1	1	1	1	1	1	1	1	1	0.000563	0.997	0	0	0.509	0.000623	0.00352	0.379	difficult	GRCh38_AllTandemRepeats_51to200bp_slop5;GRCh38_AllTandemRepeatsandHomopolymers_slop5;GRCh38_AllTandemRepeats_gt100bp_slop5;GRCh38_allTandemRepeats;GRCh38_alldifficultregions	NCAPG2	ENSG00000146918	transcript	ENST00000409339.3	protein_coding	MODIFIER	intron_variant	NCAPG2	ENSG00000146918	transcript	ENST00000409339.3	protein_coding	MODIFIER	intron_variant	.	.	.	.	.	.	.	.
7	158704365	Sniffles2.INS.7A6BM6	N	<INS:147>	INS	INS	147	145.431	241.789	888	864	24	0.027	novel	0.0191	0.0191	low_frequency	0	0	0.0774	0.00305	0.0205	0.0191	0	0	0.0793	0.00311	0.0181	1	1	0.602	1	1	1	1	0.601	1	1	0.0124	0.971	0.441	0.441	0.592	0.00456	0.00548	0.654	difficult	GRCh38_gclt25orgt65_slop50;GRCh38_AllTandemRepeatsandHomopolymers_slop5;GRCh38_AllTandemRepeats_gt100bp_slop5;GRCh38_allTandemRepeats;GRCh38_AllTandemRepeats_201to10000bp_slop5;GRCh38_alldifficultregions	NCAPG2	ENSG00000146918	transcript	ENST00000409339.3	protein_coding	MODIFIER	intron_variant	NCAPG2	ENSG00000146918	transcript	ENST00000409339.3	protein_coding	MODIFIER	intron_variant	.	.	.	.	.	Promoter	.	.
7	158708057	Sniffles2.DEL.7A7BM6	N	<DEL:-4014>	DEL	DEL	-4014	37.01	11.283	888	866	22	0.0248	novel	0.15	0.15	common	0.282	0.0868	0.128	0.107	0.079	0.153	0.288	0.0899	0.13	0.11	0.0804	0.264	0.28	0.736	0.000481	0.0117	0.266	0.296	0.739	0.000588	0.0124	0.148	0.968	0.912	0.912	0.911	0.113	0.114	0.969	confident	GRCh38_AllHomopolymers_gt6bp_imperfectgt10bp_slop5;GRCh38_AllTandemRepeatsandHomopolymers_slop5;GRCh38_SimpleRepeat_homopolymer_gt11_slop5;GRCh38_SimpleRepeat_triTR_15to50_slop5;GRCh38_SimpleRepeat_homopolymer_gt20_slop5;GRCh38_AllTandemRepeats_gt100bp_slop5;GRCh38_allTandemRepeats;GRCh38_SimpleRepeat_homopolymer_7to11_slop5;GRCh38_SimpleRepeat_homopolymer_4to6_slop5;GRCh38_AllTandemRepeats_lt51bp_slop5;GRCh38_SimpleRepeat_imperfecthomopolgt20_slop5;GRCh38_AllTandemRepeats_201to10000bp_slop5;GRCh38_SimpleRepeat_imperfecthomopolgt10_slop5;GRCh38_lowmappabilityall;GRCh38_nonunique_l100_m2_e1;GRCh38_alllowmapandsegdupregions;GRCh38_alldifficultregions;GRCh38_notinalldifficultregions	NCAPG2;NCAPG2-ENSG00000228030	ENSG00000146918;ENSG00000146918-ENSG00000228030	transcript;intergenic_region	ENST00000409339.3;ENSG00000146918-ENSG00000228030	protein_coding;.	MODIFIER;MODIFIER	upstream_gene_variant;intergenic_region	.	.	.	.	.	.	.	Testicular_germ_cell_tumor,Mosaic_loss_of_chromosome_Y__Y_chromosome_dosage_,Mosaic_loss_of_chromosome_Y__Y_chromosome_dosage_,Mosaic_loss_of_chromosome_Y__Y_chromosome_dosage_,Mosaic_loss_of_chromosome_Y__Y_chromosome_dosage_	2e-08,1e-06,2e-09,1e-06,2e-09	1.19048,0.011,0.026,0.011,0.026	NCAPG2,NCAPG2__ESYT2,NCAPG2__ESYT2,NCAPG2__ESYT2,NCAPG2__ESYT2	2.86047e+39	.	Transcription Start Site	.
7	158711405	Sniffles2.DEL.7A7CM6	N	<DEL:-52>	DEL	DEL	-52	94.447	414.301	888	860	28	0.0315	novel	0.00563	0.00563	low_frequency	0.0166	0	0.00298	0.00305	0	0.00581	0.0171	0	0.00305	0.00314	0	0.0573	1	1	1	1	0.059	1	1	1	1	0.00169	0.986	0	0	0.445	0.000217	0.000404	0.532	difficult	GRCh38_AllHomopolymers_gt6bp_imperfectgt10bp_slop5;GRCh38_AllTandemRepeatsandHomopolymers_slop5;GRCh38_SimpleRepeat_homopolymer_gt11_slop5;GRCh38_SimpleRepeat_homopolymer_gt20_slop5;GRCh38_AllTandemRepeats_gt100bp_slop5;GRCh38_allTandemRepeats;GRCh38_SimpleRepeat_imperfecthomopolgt20_slop5;GRCh38_AllTandemRepeats_201to10000bp_slop5;GRCh38_SimpleRepeat_imperfecthomopolgt10_slop5;GRCh38_lowmappabilityall;GRCh38_nonunique_l100_m2_e1;GRCh38_alllowmapandsegdupregions;GRCh38_alldifficultregions	NCAPG2-ENSG00000228030	ENSG00000146918-ENSG00000228030	intergenic_region	ENSG00000146918-ENSG00000228030	.	MODIFIER	intergenic_region	.	.	.	.	.	.	.	.	.	.	.	.	.	.	.
7	158729423	Sniffles2.DEL.7A81M6	N	<DEL:-90>	DEL	DEL	-90	86.901	228.42	888	875	13	0.0146	novel	0.284	0.284	common	0.371	0.205	0.44	0.0884	0.26	0.287	0.375	0.208	0.44	0.0901	0.265	0.169	0.442	0.754	0.359	0.325	0.167	0.442	0.754	0.368	0.427	0.283	0.731	0.619	0.619	0.737	0.0931	0.101	0.798	difficult	GRCh38_gclt25orgt65_slop50;GRCh38_AllTandemRepeatsandHomopolymers_slop5;GRCh38_AllTandemRepeats_gt100bp_slop5;GRCh38_allTandemRepeats;GRCh38_SimpleRepeat_homopolymer_4to6_slop5;GRCh38_AllTandemRepeats_201to10000bp_slop5;GRCh38_alldifficultregions	ESYT2;ENSG00000228030-ESYT2	ENSG00000117868;ENSG00000228030-ENSG00000117868	transcript;intergenic_region	ENST00000652148.1;ENSG00000228030-ENSG00000117868	protein_coding;.	MODIFIER;MODIFIER	downstream_gene_variant;intergenic_region	.	.	.	.	.	.	.	.	.	.	.	.	.	.	.
7	158729476	Sniffles2.INS.7A70M6	N	<INS:96>	INS	INS	96	115.711	211.411	888	868	20	0.0225	novel	0.167	0.167	common	0.328	0.118	0.143	0.0976	0.0731	0.17	0.331	0.121	0.145	0.101	0.0758	0.0125	0.416	0.75	0.181	0.604	0.0122	0.423	0.752	0.194	0.602	0.133	0.798	0.519	0.519	0.67	0.0902	0.0931	0.813	difficult	GRCh38_gclt25orgt65_slop50;GRCh38_AllTandemRepeatsandHomopolymers_slop5;GRCh38_AllTandemRepeats_gt100bp_slop5;GRCh38_allTandemRepeats;GRCh38_AllTandemRepeats_201to10000bp_slop5;GRCh38_alldifficultregions	ESYT2;ENSG00000228030-ESYT2	ENSG00000117868;ENSG00000228030-ENSG00000117868	transcript;intergenic_region	ENST00000652148.1;ENSG00000228030-ENSG00000117868	protein_coding;.	MODIFIER;MODIFIER	downstream_gene_variant;intergenic_region	.	.	.	.	.	.	.	.	.	.	.	.	.	.	.
7	158730517	Sniffles2.INS.7A71M6	N	<INS:184>	INS	INS	184	119.973	57.935	888	888	0	0	novel	0.771	0.229	common	0.703	0.788	0.762	0.872	0.763	0.77	0.701	0.788	0.762	0.872	0.763	4.62e-14	0.000354	6.95e-06	0.0781	4.02e-06	3.87e-14	0.000354	6.95e-06	0.0781	4.02e-06	0.817	0.654	0.654	0.459	0.591	0.9	0.902	0.729	difficult	GRCh38_allOtherDifficultregions;GRCh38_gnomAD_InbreedingCoeff_slop1bp_merge1000bp;GRCh38_alldifficultregions	ESYT2;ENSG00000228030-ESYT2	ENSG00000117868;ENSG00000228030-ENSG00000117868	transcript;intergenic_region	ENST00000652148.1;ENSG00000228030-ENSG00000117868	protein_coding;.	MODIFIER;MODIFIER	downstream_gene_variant;intergenic_region	.	.	.	.	.	.	.	.	.	.	.	.	.	.	.
7	158745226	Sniffles2.DEL.7A82M6	N	<DEL:-67>	DEL	DEL	-67	24.103	136.488	888	882	6	0.00676	novel	0.481	0.481	common	0.274	0.67	0.247	0.723	0.611	0.484	0.276	0.67	0.25	0.723	0.618	0.334	0.353	1	0.336	0.63	0.418	0.353	1	0.336	0.514	0.505	0.828	0.843	0.843	0.835	0.714	0.704	0.927	difficult	GRCh38_AllTandemRepeatsandHomopolymers_slop5;GRCh38_AllTandemRepeats_gt100bp_slop5;GRCh38_allTandemRepeats;GRCh38_AllTandemRepeats_201to10000bp_slop5;GRCh38_allOtherDifficultregions;GRCh38_gnomAD_InbreedingCoeff_slop1bp_merge1000bp;GRCh38_alldifficultregions	ESYT2	ENSG00000117868	transcript	ENST00000652148.1	protein_coding	MODIFIER	intron_variant	ESYT2	ENSG00000117868	transcript	ENST00000652148.1	protein_coding	MODIFIER	intron_variant	.	.	.	.	.	.	.	.
7	158745232	Sniffles2.INS.7A72M6	N	<INS:207>	INS	INS	207	153.244	83.222	888	879	9	0.0101	novel	0.389	0.389	common	0.5	0.236	0.64	0.204	0.292	0.391	0.504	0.236	0.644	0.204	0.296	0.0101	0.818	0.0295	0.813	0.459	0.00948	0.818	0.0184	0.813	0.36	0.385	0.841	0.791	0.791	0.848	0.219	0.222	0.945	difficult	GRCh38_AllTandemRepeatsandHomopolymers_slop5;GRCh38_AllTandemRepeats_gt100bp_slop5;GRCh38_allTandemRepeats;GRCh38_AllTandemRepeats_201to10000bp_slop5;GRCh38_allOtherDifficultregions;GRCh38_gnomAD_InbreedingCoeff_slop1bp_merge1000bp;GRCh38_alldifficultregions	ESYT2	ENSG00000117868	transcript	ENST00000652148.1	protein_coding	MODIFIER	intron_variant	ESYT2	ENSG00000117868	transcript	ENST00000652148.1	protein_coding	MODIFIER	intron_variant	.	.	.	.	.	.	.	.
7	158781840	Sniffles2.DEL.7A84M6	N	<DEL:-52>	DEL	DEL	-52	104.047	291.512	888	871	17	0.0191	novel	0.00451	0.00451	rare	0	0.00347	0.00298	0.0122	0.00585	0.00459	0	0.00347	0.00303	0.0124	0.00599	1	1	1	1	1	1	1	1	1	1	0.00394	0.983	0	0	0.481	0.019	0.0206	0.452	difficult	GRCh38_AllTandemRepeatsandHomopolymers_slop5;GRCh38_AllTandemRepeats_gt100bp_slop5;GRCh38_allTandemRepeats;GRCh38_AllTandemRepeats_201to10000bp_slop5;GRCh38_alldifficultregions	ESYT2	ENSG00000117868	transcript	ENST00000652148.1	protein_coding	MODIFIER	intron_variant	ESYT2	ENSG00000117868	transcript	ENST00000652148.1	protein_coding	MODIFIER	intron_variant	.	.	.	.	.	.	.	.
7	158782400	Sniffles2.INS.7A74M6	N	<INS:54>	INS	INS	54	22.293	80.033	888	883	5	0.00563	novel	0.703	0.297	common	0.666	0.802	0.488	0.89	0.702	0.706	0.669	0.802	0.488	0.896	0.71	0.193	1	0.164	0.414	1	0.146	1	0.165	0.684	0.713	0.713	0.935	0.943	0.896	0.939	0.876	0.872	0.967	difficult	GRCh38_AllTandemRepeatsandHomopolymers_slop5;GRCh38_AllTandemRepeats_gt100bp_slop5;GRCh38_allTandemRepeats;GRCh38_AllTandemRepeats_201to10000bp_slop5;GRCh38_alldifficultregions	ESYT2	ENSG00000117868	transcript	ENST00000652148.1	protein_coding	MODIFIER	intron_variant	ESYT2	ENSG00000117868	transcript	ENST00000652148.1	protein_coding	MODIFIER	intron_variant	.	.	.	.	.	.	.	.
7	158790202	Sniffles2.INS.7A75M6	N	<INS:51>	INS	INS	51	64.709	464.61	888	870	18	0.0203	novel	0.00113	0.00113	rare	0.00415	0	0	0	0	0.00115	0.00426	0	0	0	0	1	1	1	1	1	1	1	1	1	1	0	0.998	0	0	0.294	8.19e-06	2.5e-05	0.364	confident	GRCh38_notinalldifficultregions	ESYT2	ENSG00000117868	transcript	ENST00000652148.1	protein_coding	MODIFIER	intron_variant	ESYT2	ENSG00000117868	transcript	ENST00000652148.1	protein_coding	MODIFIER	intron_variant	.	.	.	.	.	.	.	.
7	158796928	Sniffles2.DEL.7A88M6	N	<DEL:-146>	DEL	DEL	-146	53.833	138.623	888	888	0	0	novel	0.885	0.115	common	0.824	0.906	0.872	0.936	0.915	0.885	0.824	0.906	0.872	0.936	0.915	1	0.352	1	0.127	0.102	1	0.352	1	0.127	0.102	0.889	0.941	0.948	0.804	0.861	0.938	0.937	0.963	difficult	GRCh38_gclt25orgt65_slop50;GRCh38_AllTandemRepeatsandHomopolymers_slop5;GRCh38_AllTandemRepeats_gt100bp_slop5;GRCh38_allTandemRepeats;GRCh38_SimpleRepeat_homopolymer_4to6_slop5;GRCh38_AllTandemRepeats_201to10000bp_slop5;GRCh38_alldifficultregions	ESYT2	ENSG00000117868	transcript	ENST00000652148.1	protein_coding	MODIFIER	intron_variant	ESYT2	ENSG00000117868	transcript	ENST00000652148.1	protein_coding	MODIFIER	intron_variant	.	.	.	.	.	Open chromatin	.	.
7	158803902	Sniffles2.DEL.7A9EM6	N	<DEL:-137>	DEL	DEL	-137	79.289	230.179	888	884	4	0.00451	novel	0.619	0.381	common	0.544	0.733	0.402	0.793	0.675	0.622	0.544	0.733	0.407	0.798	0.679	2.94e-10	0.089	0.000113	0.475	0.115	2.94e-10	0.089	9.54e-05	0.234	0.0772	0.634	0.769	0.762	0.713	0.812	0.792	0.79	0.872	difficult	GRCh38_AllTandemRepeatsandHomopolymers_slop5;GRCh38_AllTandemRepeats_gt100bp_slop5;GRCh38_allTandemRepeats;GRCh38_AllTandemRepeats_201to10000bp_slop5;GRCh38_lowmappabilityall;GRCh38_nonunique_l100_m2_e1;GRCh38_alllowmapandsegdupregions;GRCh38_alldifficultregions	ESYT2	ENSG00000117868	transcript	ENST00000652148.1	protein_coding	MODIFIER	intron_variant	ESYT2	ENSG00000117868	transcript	ENST00000652148.1	protein_coding	MODIFIER	intron_variant	.	.	.	.	.	Enhancer	.	.
7	158810998	Sniffles2.INS.7A95M6	N	<INS:126>	INS	INS	126	35.059	70.786	888	876	12	0.0135	known	0.206	0.206	common	0.195	0.122	0.434	0.0488	0.216	0.208	0.197	0.123	0.437	0.0491	0.22	0.225	0.695	0.64	0.319	0.369	0.223	0.695	0.638	0.321	0.376	0.202	0.945	0.894	0.894	0.921	0.0622	0.0622	0.971	difficult	GRCh38_AllHomopolymers_gt6bp_imperfectgt10bp_slop5;GRCh38_AllTandemRepeatsandHomopolymers_slop5;GRCh38_SimpleRepeat_homopolymer_7to11_slop5;GRCh38_SimpleRepeat_imperfecthomopolgt10_slop5;GRCh38_alldifficultregions	ESYT2	ENSG00000117868	transcript	ENST00000652148.1	protein_coding	MODIFIER	intron_variant	ESYT2	ENSG00000117868	transcript	ENST00000652148.1	protein_coding	MODIFIER	intron_variant	.	.	.	.	.	.	.	.
7	158828782	Sniffles2.DEL.7AA0M6	N	<DEL:-54>	DEL	DEL	-54	82.751	194.92	888	870	18	0.0203	novel	0.0113	0.0113	low_frequency	0.00415	0.0139	0	0.0061	0.0351	0.0115	0.00431	0.0141	0	0.00614	0.0361	1	1	1	1	1	1	1	1	1	1	0.0045	0.977	0.2	0.2	0.466	0.0069	0.00991	0.682	difficult	GRCh38_gclt25orgt65_slop50;GRCh38_AllHomopolymers_gt6bp_imperfectgt10bp_slop5;GRCh38_AllTandemRepeatsandHomopolymers_slop5;GRCh38_SimpleRepeat_homopolymer_4to6_slop5;GRCh38_SimpleRepeat_imperfecthomopolgt10_slop5;GRCh38_alldifficultregions	ESYT2	ENSG00000117868	transcript	ENST00000652148.1	protein_coding	MODIFIER	intron_variant	ESYT2	ENSG00000117868	transcript	ENST00000652148.1	protein_coding	MODIFIER	intron_variant	.	.	.	.	.	Promoter	Transcription Start Site;Transcription Start Site	.
7	158863819	Sniffles2.INS.7A9AM6	N	<INS:52>	INS	INS	52	133.801	286.449	888	857	31	0.0349	novel	0.00732	0.00732	low_frequency	0	0.0104	0.00595	0.0061	0.0175	0.00758	0	0.0107	0.00606	0.00633	0.0185	1	1	1	1	0.0436	1	1	1	1	0.046	0.00225	0.982	0	0	0.389	0.000858	0.00327	0.273	difficult	GRCh38_gclt25orgt65_slop50;GRCh38_AllTandemRepeatsandHomopolymers_slop5;GRCh38_AllTandemRepeats_gt100bp_slop5;GRCh38_allTandemRepeats;GRCh38_SimpleRepeat_homopolymer_4to6_slop5;GRCh38_AllTandemRepeats_201to10000bp_slop5;GRCh38_alldifficultregions	DYNC2I1	ENSG00000126870	transcript	ENST00000407559.8	protein_coding	MODIFIER	intron_variant	DYNC2I1	ENSG00000126870	transcript	ENST00000407559.8	protein_coding	MODIFIER	intron_variant	.	.	.	.	.	Promoter	.	.
7	158877240	Sniffles2.INS.7A9BM6	N	<INS:69>	INS	INS	69	82.208	339.334	888	858	30	0.0338	novel	0.00113	0.00113	rare	0	0	0	0.00305	0.00292	0.00117	0	0	0	0.00312	0.00307	1	1	1	1	1	1	1	1	1	1	0.00282	0.992	0	0	0.674	0.0134	0.011	0.573	difficult	GRCh38_AllTandemRepeatsandHomopolymers_slop5;GRCh38_AllTandemRepeats_gt100bp_slop5;GRCh38_allTandemRepeats;GRCh38_AllTandemRepeats_201to10000bp_slop5;GRCh38_alldifficultregions	DYNC2I1	ENSG00000126870	transcript	ENST00000407559.8	protein_coding	MODIFIER	intron_variant	DYNC2I1	ENSG00000126870	transcript	ENST00000407559.8	protein_coding	MODIFIER	intron_variant	.	.	.	.	.	.	.	.
7	158878423	Sniffles2.DEL.7AABM6	N	<DEL:-55>	DEL	DEL	-55	65.403	326.576	888	861	27	0.0304	novel	0.0203	0.0203	low_frequency	0.0311	0	0.0387	0.00915	0.0146	0.0209	0.0323	0	0.0396	0.00943	0.0152	1	1	0.0179	1	1	1	1	0.0187	1	1	0.00901	0.959	0.176	0.176	0.463	0.00188	0.00397	0.441	difficult	GRCh38_gclt25orgt65_slop50;GRCh38_AllTandemRepeatsandHomopolymers_slop5;GRCh38_AllTandemRepeats_gt100bp_slop5;GRCh38_allTandemRepeats;GRCh38_SimpleRepeat_homopolymer_4to6_slop5;GRCh38_AllTandemRepeats_201to10000bp_slop5;GRCh38_alldifficultregions	DYNC2I1	ENSG00000126870	transcript	ENST00000407559.8	protein_coding	MODIFIER	intron_variant	DYNC2I1	ENSG00000126870	transcript	ENST00000407559.8	protein_coding	MODIFIER	intron_variant	.	.	.	.	.	.	.	.
7	158878771	Sniffles2.INS.7A9CM6	N	<INS:95>	INS	INS	95	69.824	321.862	888	863	25	0.0282	novel	0.0287	0.0287	low_frequency	0.0332	0.00347	0.0952	0.00305	0.00292	0.0296	0.0345	0.00352	0.0976	0.00312	0.00303	0.0216	1	0.646	1	1	0.0232	1	0.651	1	1	0.0236	0.964	0.574	0.574	0.737	0.00121	0.00165	0.711	difficult	GRCh38_gclt25orgt65_slop50;GRCh38_AllTandemRepeatsandHomopolymers_slop5;GRCh38_AllTandemRepeats_gt100bp_slop5;GRCh38_allTandemRepeats;GRCh38_SimpleRepeat_homopolymer_4to6_slop5;GRCh38_AllTandemRepeats_201to10000bp_slop5;GRCh38_alldifficultregions	DYNC2I1	ENSG00000126870	transcript	ENST00000407559.8	protein_coding	MODIFIER	intron_variant	DYNC2I1	ENSG00000126870	transcript	ENST00000407559.8	protein_coding	MODIFIER	intron_variant	.	.	.	.	.	.	.	.
7	158891857	Sniffles2.DEL.7AACM6	N	<DEL:-69>	DEL	DEL	-69	54.799	262.543	888	868	20	0.0225	novel	0.125	0.125	common	0.104	0.104	0.0655	0.201	0.158	0.127	0.107	0.104	0.0663	0.201	0.166	0.151	0.65	0.52	0.232	0.0405	0.157	0.65	0.525	0.223	0.0494	0.122	0.94	0.827	0.827	0.823	0.191	0.192	0.952	confident	GRCh38_SimpleRepeat_homopolymer_4to6_slop5;GRCh38_notinalldifficultregions	DYNC2I1	ENSG00000126870	transcript	ENST00000407559.8	protein_coding	MODIFIER	intron_variant	DYNC2I1	ENSG00000126870	transcript	ENST00000407559.8	protein_coding	MODIFIER	intron_variant	.	.	.	.	.	.	.	.
7	158893666	Sniffles2.DEL.7AADM6	N	<DEL:-57>	DEL	DEL	-57	132.348	235.827	888	864	24	0.027	novel	0.00338	0.00338	rare	0	0.00694	0.00595	0	0.00585	0.00347	0	0.00694	0.0061	0	0.00617	1	1	1	1	1	1	1	1	1	1	0.00225	0.989	0	0	0.577	0.000466	0.00122	0.283	difficult	GRCh38_AllTandemRepeatsandHomopolymers_slop5;GRCh38_AllTandemRepeats_gt100bp_slop5;GRCh38_allTandemRepeats;GRCh38_AllTandemRepeats_201to10000bp_slop5;GRCh38_lowmappabilityall;GRCh38_nonunique_l100_m2_e1;GRCh38_alllowmapandsegdupregions;GRCh38_alldifficultregions	DYNC2I1	ENSG00000126870	transcript	ENST00000407559.8	protein_coding	MODIFIER	intron_variant	DYNC2I1	ENSG00000126870	transcript	ENST00000407559.8	protein_coding	MODIFIER	intron_variant	.	.	.	.	.	.	.	.
7	158908152	Sniffles2.INS.7AB9M6	N	<INS:76>	INS	INS	76	105.459	501.682	888	864	24	0.027	novel	0.00169	0.00169	rare	0.00415	0.00347	0	0	0	0.00174	0.00426	0.00362	0	0	0	1	1	1	1	1	1	1	1	1	1	0.000563	0.998	0.333	0.333	0.401	3.89e-05	6.75e-05	0.44	confident	GRCh38_notinalldifficultregions	DYNC2I1	ENSG00000126870	transcript	ENST00000407559.8	protein_coding	MODIFIER	intron_variant	DYNC2I1	ENSG00000126870	transcript	ENST00000407559.8	protein_coding	MODIFIER	intron_variant	.	.	.	.	.	.	.	.
7	158915988	Sniffles2.INS.7AC2M6	N	<INS:7539>	INS	INS	7539	275.704	154.785	888	835	53	0.0597	novel	0.00619	0.00619	low_frequency	0	0.0104	0.0119	0.00915	0.00292	0.00659	0	0.0113	0.0134	0.00938	0.00305	1	1	1	1	1	1	1	1	1	1	0.00225	0.983	0	0	0.379	0.000703	0.00163	0.326	difficult	GRCh38_AllTandemRepeatsandHomopolymers_slop5;GRCh38_AllTandemRepeats_gt100bp_slop5;GRCh38_allTandemRepeats;GRCh38_AllTandemRepeats_201to10000bp_slop5;GRCh38_allOtherDifficultregions;GRCh38_gnomAD_InbreedingCoeff_slop1bp_merge1000bp;GRCh38_segdups;GRCh38_alllowmapandsegdupregions;GRCh38_alldifficultregions	DYNC2I1	ENSG00000126870	transcript	ENST00000407559.8	protein_coding	MODIFIER	intron_variant	DYNC2I1	ENSG00000126870	transcript	ENST00000407559.8	protein_coding	MODIFIER	intron_variant	.	.	.	.	.	CTCF Binding Site	.	.
7	158916029	Sniffles2.INS.7ABFM6	N	<INS:4867>	INS	INS	4867	233.24	314.682	888	846	42	0.0473	novel	0.0203	0.0203	low_frequency	0.0145	0.0139	0.0387	0.0152	0.0205	0.0213	0.0154	0.0142	0.0396	0.0158	0.0226	1	0.0209	0.000664	1	1	1	0.0213	0.000714	1	1	0.0141	0.943	0.0938	0.0938	0.419	0.0169	0.0199	0.504	difficult	GRCh38_AllTandemRepeatsandHomopolymers_slop5;GRCh38_AllTandemRepeats_gt100bp_slop5;GRCh38_allTandemRepeats;GRCh38_AllTandemRepeats_201to10000bp_slop5;GRCh38_segdups;GRCh38_alllowmapandsegdupregions;GRCh38_alldifficultregions	DYNC2I1	ENSG00000126870	transcript	ENST00000407559.8	protein_coding	MODIFIER	intron_variant	DYNC2I1	ENSG00000126870	transcript	ENST00000407559.8	protein_coding	MODIFIER	intron_variant	.	.	.	.	.	.	.	.
7	158916228	Sniffles2.DEL.7AE9M6	N	<DEL:-103>	DEL	DEL	-103	103.837	288.012	888	880	8	0.00901	novel	0.031	0.031	low_frequency	0.0373	0.0104	0.0268	0.0335	0.0409	0.0312	0.0378	0.0106	0.0271	0.0335	0.0412	1	1	1	1	1	1	1	1	1	1	0.0186	0.917	0.127	0.127	0.491	0.018	0.027	0.601	difficult	GRCh38_AllTandemRepeatsandHomopolymers_slop5;GRCh38_AllTandemRepeats_gt100bp_slop5;GRCh38_allTandemRepeats;GRCh38_AllTandemRepeats_201to10000bp_slop5;GRCh38_lowmappabilityall;GRCh38_nonunique_l100_m2_e1;GRCh38_segdups;GRCh38_alllowmapandsegdupregions;GRCh38_alldifficultregions	DYNC2I1	ENSG00000126870	transcript	ENST00000407559.8	protein_coding	MODIFIER	intron_variant	DYNC2I1	ENSG00000126870	transcript	ENST00000407559.8	protein_coding	MODIFIER	intron_variant	.	.	.	.	.	.	.	.
7	158916451	Sniffles2.INS.7AC5M6	N	<INS:6882>	INS	INS	6882	255.8	292.458	888	864	24	0.027	novel	0.00169	0.00169	rare	0	0.00694	0	0	0.00292	0.00174	0	0.00709	0	0	0.00294	1	1	1	1	1	1	1	1	1	1	0.000563	0.995	0	0	0.298	5.12e-06	5.7e-05	0.191	difficult	GRCh38_AllTandemRepeatsandHomopolymers_slop5;GRCh38_AllTandemRepeats_gt100bp_slop5;GRCh38_allTandemRepeats;GRCh38_AllTandemRepeats_201to10000bp_slop5;GRCh38_lowmappabilityall;GRCh38_nonunique_l100_m2_e1;GRCh38_segdups;GRCh38_alllowmapandsegdupregions;GRCh38_alldifficultregions	DYNC2I1	ENSG00000126870	transcript	ENST00000407559.8	protein_coding	MODIFIER	intron_variant	DYNC2I1	ENSG00000126870	transcript	ENST00000407559.8	protein_coding	MODIFIER	intron_variant	.	.	.	.	.	.	.	.
7	158916500	Sniffles2.INS.7AC7M6	N	<INS:3467>	INS	INS	3467	267.113	284.023	888	861	27	0.0304	novel	0.00338	0.00338	rare	0.00208	0.00347	0.00595	0.00305	0.00292	0.00348	0.00214	0.00357	0.00621	0.00316	0.00298	1	1	1	1	1	1	1	1	1	1	0.00169	0.99	0	0	0.515	7.48e-05	0.000201	0.337	difficult	GRCh38_AllTandemRepeatsandHomopolymers_slop5;GRCh38_AllTandemRepeats_gt100bp_slop5;GRCh38_allTandemRepeats;GRCh38_AllTandemRepeats_201to10000bp_slop5;GRCh38_lowmappabilityall;GRCh38_nonunique_l100_m2_e1;GRCh38_segdups;GRCh38_alllowmapandsegdupregions;GRCh38_alldifficultregions	DYNC2I1	ENSG00000126870	transcript	ENST00000407559.8	protein_coding	MODIFIER	intron_variant	DYNC2I1	ENSG00000126870	transcript	ENST00000407559.8	protein_coding	MODIFIER	intron_variant	.	.	.	.	.	.	.	.
7	158917057	Sniffles2.DEL.7AEAM6	N	<DEL:-76>	DEL	DEL	-76	102.222	258.886	888	882	6	0.00676	novel	0.0974	0.0974	common	0.193	0.0729	0.0387	0.0427	0.0936	0.0981	0.193	0.0739	0.0392	0.0429	0.0941	0.536	0.544	0.214	1	0.165	0.536	0.55	0.217	1	0.167	0.0715	0.83	0.354	0.354	0.631	0.0292	0.0389	0.656	difficult	GRCh38_AllTandemRepeatsandHomopolymers_slop5;GRCh38_AllTandemRepeats_gt100bp_slop5;GRCh38_allTandemRepeats;GRCh38_AllTandemRepeats_201to10000bp_slop5;GRCh38_lowmappabilityall;GRCh38_nonunique_l100_m2_e1;GRCh38_segdups;GRCh38_alllowmapandsegdupregions;GRCh38_alldifficultregions	DYNC2I1	ENSG00000126870	transcript	ENST00000407559.8	protein_coding	MODIFIER	intron_variant	DYNC2I1	ENSG00000126870	transcript	ENST00000407559.8	protein_coding	MODIFIER	intron_variant	.	.	.	.	.	.	.	.
7	158917059	Sniffles2.INS.7ACEM6	N	<INS:7516>	INS	INS	7516	380.488	107.933	888	870	18	0.0203	novel	0.00507	0.00507	low_frequency	0.0104	0	0.00298	0.00305	0.00585	0.00517	0.0106	0	0.00303	0.00312	0.00595	0.0207	1	1	1	1	0.0213	1	1	1	1	0.00338	0.984	0	0	0.39	0.000863	0.00214	0.369	difficult	GRCh38_AllTandemRepeatsandHomopolymers_slop5;GRCh38_AllTandemRepeats_gt100bp_slop5;GRCh38_allTandemRepeats;GRCh38_AllTandemRepeats_201to10000bp_slop5;GRCh38_lowmappabilityall;GRCh38_nonunique_l100_m2_e1;GRCh38_segdups;GRCh38_alllowmapandsegdupregions;GRCh38_alldifficultregions	DYNC2I1	ENSG00000126870	transcript	ENST00000407559.8	protein_coding	MODIFIER	intron_variant	DYNC2I1	ENSG00000126870	transcript	ENST00000407559.8	protein_coding	MODIFIER	intron_variant	.	.	.	.	.	.	.	.
7	158917509	Sniffles2.INS.7AD0M6	N	<INS:63>	INS	INS	63	80.494	156.009	888	884	4	0.00451	novel	0.171	0.171	common	0.212	0.139	0.229	0.101	0.152	0.171	0.208	0.139	0.23	0.102	0.152	2.66e-06	6.97e-11	4.35e-20	6.93e-10	2.27e-07	5.41e-06	6.97e-11	5.32e-20	7.95e-10	2.27e-07	0.113	0.649	0.129	0.129	0.459	0.0981	0.134	0.627	difficult	GRCh38_AllTandemRepeatsandHomopolymers_slop5;GRCh38_AllTandemRepeats_gt100bp_slop5;GRCh38_allTandemRepeats;GRCh38_AllTandemRepeats_201to10000bp_slop5;GRCh38_lowmappabilityall;GRCh38_nonunique_l100_m2_e1;GRCh38_alllowmapandsegdupregions;GRCh38_alldifficultregions	DYNC2I1	ENSG00000126870	transcript	ENST00000407559.8	protein_coding	MODIFIER	intron_variant	DYNC2I1	ENSG00000126870	transcript	ENST00000407559.8	protein_coding	MODIFIER	intron_variant	.	.	.	.	.	Enhancer	.	.
7	158924695	Sniffles2.INS.7AD3M6	N	<INS:87>	INS	INS	87	112.078	386.057	888	858	30	0.0338	novel	0.00338	0.00338	rare	0.0104	0	0	0	0.00292	0.00408	0.0128	0	0	0	0.00307	1	1	1	1	1	1	1	1	1	1	0.00225	0.998	0.667	0.667	0.739	0.000237	0.000234	0.846	confident	GRCh38_SimpleRepeat_homopolymer_4to6_slop5;GRCh38_notinalldifficultregions	DYNC2I1	ENSG00000126870	transcript	ENST00000407559.8	protein_coding	MODIFIER	intron_variant	DYNC2I1	ENSG00000126870	transcript	ENST00000407559.8	protein_coding	MODIFIER	intron_variant	.	.	.	.	.	.	.	.
7	158928281	Sniffles2.INS.7AD4M6	N	<INS:315>	INS	INS	315	119.855	269.964	888	864	24	0.027	known	0.0231	0.0231	low_frequency	0.00208	0	0.0982	0	0.0205	0.0237	0.00215	0	0.101	0	0.0212	1	1	0.66	1	1	1	1	0.666	1	1	0.0214	0.985	0.795	0.795	0.878	0.00134	0.00146	0.895	confident	GRCh38_notinalldifficultregions	DYNC2I1	ENSG00000126870	transcript	ENST00000407559.8	protein_coding	MODIFIER	intron_variant	DYNC2I1	ENSG00000126870	transcript	ENST00000407559.8	protein_coding	MODIFIER	intron_variant	.	.	.	.	.	.	.	.
7	158929466	Sniffles2.DEL.7AECM6	N	<DEL:-51>	DEL	DEL	-51	56.626	300.489	888	863	25	0.0282	novel	0.0253	0.0253	low_frequency	0.0373	0.00694	0.0566	0	0.0175	0.0261	0.0386	0.00704	0.0579	0	0.0184	1	1	1	1	0.0436	1	1	1	1	0.0457	0.022	0.977	0.705	0.705	0.81	0.00133	0.00147	0.825	difficult	GRCh38_gclt25orgt65_slop50;GRCh38_AllTandemRepeats_51to200bp_slop5;GRCh38_AllTandemRepeatsandHomopolymers_slop5;GRCh38_AllTandemRepeats_gt100bp_slop5;GRCh38_allTandemRepeats;GRCh38_SimpleRepeat_homopolymer_4to6_slop5;GRCh38_alldifficultregions	DYNC2I1	ENSG00000126870	transcript	ENST00000407559.8	protein_coding	MODIFIER	intron_variant	DYNC2I1	ENSG00000126870	transcript	ENST00000407559.8	protein_coding	MODIFIER	intron_variant	.	.	.	.	.	.	.	.
7	158930464	Sniffles2.INS.7AD5M6	N	<INS:204>	INS	INS	204	159.485	308.052	888	861	27	0.0304	known	0.00619	0.00619	low_frequency	0.0228	0	0	0	0	0.00639	0.0237	0	0	0	0	1	1	1	1	1	1	1	1	1	1	0.00619	0.986	0.364	0.364	0.578	0.000228	0.000563	0.325	confident	GRCh38_refseq_cds;GRCh38_notinalldifficultregions	DYNC2I1;DYNC2I1	ENSG00000126870;ENSG00000126870	transcript;transcript	ENST00000407559.8;ENST00000407559.8	protein_coding;protein_coding	HIGH;HIGH	frameshift_variant&stop_gained&missense_variant;stop_gained&disruptive_inframe_insertion	DYNC2I1;DYNC2I1	ENSG00000126870;ENSG00000126870	transcript;transcript	ENST00000407559.8;ENST00000407559.8	protein_coding;protein_coding	HIGH;HIGH	frameshift_variant&stop_gained&missense_variant;stop_gained&disruptive_inframe_insertion	.	.	.	.	.	.	.	.
7	158949082	Sniffles2.INS.7AD7M6	N	<INS:60>	INS	INS	60	67.518	410.397	888	867	21	0.0236	novel	0.00113	0.00113	rare	0.00415	0	0	0	0	0.00115	0.00426	0	0	0	0	1	1	1	1	1	1	1	1	1	1	0	0.998	0	0	0.173	7.27e-05	7.66e-05	0.749	confident	GRCh38_notinalldifficultregions	DYNC2I1;DYNC2I1	ENSG00000126870;ENSG00000126870	transcript;gene_variant	ENST00000407559.8;ENSG00000126870	protein_coding;.	MODIFIER;MODIFIER	downstream_gene_variant;intragenic_variant	.	.	.	.	.	.	.	.	.	.	.	.	.	.	.
7	158950523	Sniffles2.DEL.7AEEM6	N	<DEL:-60>	DEL	DEL	-60	54.967	264.195	888	868	20	0.0225	novel	0.0191	0.0191	low_frequency	0.0581	0.00347	0.00298	0.00305	0.00877	0.019	0.0574	0.0035	0.00305	0.00311	0.00909	1	1	1	1	1	1	1	1	1	1	0.0163	0.983	0.706	0.706	0.711	0.0012	0.00168	0.672	difficult	GRCh38_AllTandemRepeatsandHomopolymers_slop5;GRCh38_AllTandemRepeats_gt100bp_slop5;GRCh38_allTandemRepeats;GRCh38_SimpleRepeat_homopolymer_4to6_slop5;GRCh38_AllTandemRepeats_201to10000bp_slop5;GRCh38_lowmappabilityall;GRCh38_nonunique_l100_m2_e1;GRCh38_alllowmapandsegdupregions;GRCh38_alldifficultregions	DYNC2I1;DYNC2I1	ENSG00000126870;ENSG00000126870	transcript;gene_variant	ENST00000407559.8;ENSG00000126870	protein_coding;.	MODIFIER;MODIFIER	downstream_gene_variant;intragenic_variant	.	.	.	.	.	.	.	.	.	.	.	.	.	.	.
7	158952799	Sniffles2.INS.7AD8M6	N	<INS:67>	INS	INS	67	80.888	277.705	888	854	34	0.0383	novel	0.0327	0.0327	low_frequency	0.0208	0.0521	0.0208	0.064	0.0146	0.034	0.0216	0.0528	0.0215	0.0665	0.0156	0.0908	1	1	0.495	0.0292	0.0947	1	1	0.509	0.0312	0.0191	0.947	0.345	0.345	0.584	0.017	0.0189	0.639	difficult	GRCh38_gclt25orgt65_slop50;GRCh38_AllTandemRepeatsandHomopolymers_slop5;GRCh38_AllTandemRepeats_gt100bp_slop5;GRCh38_allTandemRepeats;GRCh38_AllTandemRepeats_201to10000bp_slop5;GRCh38_alldifficultregions	ENSG00000286407;DYNC2I1	ENSG00000286407;ENSG00000126870	transcript;gene_variant	ENST00000659764.1;ENSG00000126870	pseudogene;.	MODIFIER;MODIFIER	downstream_gene_variant;intragenic_variant	.	.	.	.	.	.	.	.	.	.	.	.	.	.	.
7	158953172	Sniffles2.DEL.7AEFM6	N	<DEL:-62>	DEL	DEL	-62	35.583	226.865	888	876	12	0.0135	novel	0.443	0.443	common	0.336	0.538	0.381	0.5	0.52	0.447	0.345	0.538	0.382	0.503	0.521	0.665	0.406	1	1	0.541	0.773	0.406	1	1	0.757	0.434	0.823	0.8	0.8	0.811	0.514	0.524	0.904	difficult	GRCh38_AllTandemRepeatsandHomopolymers_slop5;GRCh38_AllTandemRepeats_gt100bp_slop5;GRCh38_allTandemRepeats;GRCh38_AllTandemRepeats_201to10000bp_slop5;GRCh38_allOtherDifficultregions;GRCh38_gnomAD_InbreedingCoeff_slop1bp_merge1000bp;GRCh38_alldifficultregions	ENSG00000286407;DYNC2I1	ENSG00000286407;ENSG00000126870	transcript;gene_variant	ENST00000659764.1;ENSG00000126870	pseudogene;.	MODIFIER;MODIFIER	downstream_gene_variant;intragenic_variant	.	.	.	.	.	.	.	.	.	.	.	.	.	.	.
7	158958056	Sniffles2.INS.7AD9M6	N	<INS:53>	INS	INS	53	32.782	51.378	888	887	1	0.00113	novel	0.814	0.186	common	0.757	0.865	0.783	0.912	0.786	0.813	0.755	0.865	0.783	0.912	0.785	0.00132	0.0757	5.74e-05	0.359	0.00109	0.000784	0.0757	5.74e-05	0.359	0.00107	0.887	0.712	0.715	0.365	0.514	0.932	0.922	0.678	difficult	GRCh38_gclt25orgt65_slop50;GRCh38_AllTandemRepeats_51to200bp_slop5;GRCh38_AllTandemRepeatsandHomopolymers_slop5;GRCh38_AllTandemRepeats_gt100bp_slop5;GRCh38_allTandemRepeats;GRCh38_alldifficultregions	ENSG00000286407	ENSG00000286407	transcript	ENST00000659764.1	pseudogene	MODIFIER	intron_variant	.	.	.	.	.	.	.	.	.	.	.	.	Promoter	.	.
7	158959919	Sniffles2.DEL.7AF0M6	N	<DEL:-57>	DEL	DEL	-57	64.069	185.584	888	873	15	0.0169	novel	0.374	0.374	common	0.299	0.306	0.637	0.256	0.395	0.38	0.304	0.308	0.642	0.259	0.404	0.064	0.695	0.322	0.154	0.874	0.0452	0.694	0.313	0.152	0.749	0.358	0.793	0.75	0.75	0.737	0.219	0.237	0.784	difficult	GRCh38_AllTandemRepeatsandHomopolymers_slop5;GRCh38_AllTandemRepeats_gt100bp_slop5;GRCh38_allTandemRepeats;GRCh38_AllTandemRepeats_201to10000bp_slop5;GRCh38_lowmappabilityall;GRCh38_nonunique_l100_m2_e1;GRCh38_alllowmapandsegdupregions;GRCh38_alldifficultregions	ENSG00000286407;ENSG00000286407-LINC00689	ENSG00000286407;ENSG00000286407-ENSG00000231419	transcript;intergenic_region	ENST00000659764.1;ENSG00000286407-ENSG00000231419	pseudogene;.	MODIFIER;MODIFIER	upstream_gene_variant;intergenic_region	.	.	.	.	.	.	.	.	.	.	.	.	.	.	.
7	158959944	Sniffles2.INS.7ADAM6	N	<INS:59>	INS	INS	59	89.082	296.036	888	851	37	0.0417	novel	0.00338	0.00338	rare	0.00622	0	0.00595	0	0.00292	0.00352	0.00644	0	0.00617	0	0.00318	1	1	1	1	1	1	1	1	1	1	0.00113	0.991	0	0	0.429	0.00317	0.00332	0.734	difficult	GRCh38_AllTandemRepeatsandHomopolymers_slop5;GRCh38_AllTandemRepeats_gt100bp_slop5;GRCh38_allTandemRepeats;GRCh38_AllTandemRepeats_201to10000bp_slop5;GRCh38_lowmappabilityall;GRCh38_nonunique_l100_m2_e1;GRCh38_alllowmapandsegdupregions;GRCh38_alldifficultregions	ENSG00000286407;ENSG00000286407-LINC00689	ENSG00000286407;ENSG00000286407-ENSG00000231419	transcript;intergenic_region	ENST00000659764.1;ENSG00000286407-ENSG00000231419	pseudogene;.	MODIFIER;MODIFIER	upstream_gene_variant;intergenic_region	.	.	.	.	.	.	.	.	.	.	.	.	.	.	.
7	158973907	Sniffles2.INS.7ADDM6	N	<INS:3123>	INS	INS	3123	508.143	55.905	888	859	29	0.0327	novel	0.00394	0.00394	rare	0.00622	0	0.00595	0	0.00585	0.00407	0.00649	0	0.0061	0	0.0061	1	1	1	1	1	1	1	1	1	1	0	0.992	0	0	0.13	0.000111	0.000553	0.273	difficult	GRCh38_gclt25orgt65_slop50;GRCh38_AllTandemRepeatsandHomopolymers_slop5;GRCh38_AllTandemRepeats_gt100bp_slop5;GRCh38_allTandemRepeats;GRCh38_AllTandemRepeats_201to10000bp_slop5;GRCh38_alldifficultregions	ENSG00000286407-LINC00689	ENSG00000286407-ENSG00000231419	intergenic_region	ENSG00000286407-ENSG00000231419	.	MODIFIER	intergenic_region	.	.	.	.	.	.	.	.	.	.	.	.	.	.	.
7	158973967	Sniffles2.INS.7ADBM6	N	<INS:156>	INS	INS	156	246.574	85.076	888	884	4	0.00451	novel	0.56	0.44	common	0.328	0.66	0.592	0.674	0.661	0.56	0.328	0.66	0.593	0.674	0.661	0.466	0.000359	0.00226	5.71e-06	1.74e-09	0.556	0.000359	0.00234	5.71e-06	1.74e-09	0.579	0.583	0.567	0.541	0.592	0.727	0.71	0.69	difficult	GRCh38_gclt25orgt65_slop50;GRCh38_AllTandemRepeatsandHomopolymers_slop5;GRCh38_AllTandemRepeats_gt100bp_slop5;GRCh38_allTandemRepeats;GRCh38_SimpleRepeat_homopolymer_4to6_slop5;GRCh38_AllTandemRepeats_201to10000bp_slop5;GRCh38_alldifficultregions	ENSG00000286407-LINC00689	ENSG00000286407-ENSG00000231419	intergenic_region	ENSG00000286407-ENSG00000231419	.	MODIFIER	intergenic_region	.	.	.	.	.	.	.	.	.	.	.	.	.	.	.
7	158980701	Sniffles2.INS.7ADFM6	N	<INS:963>	INS	INS	963	4.413	4.681	888	859	29	0.0327	novel	0.00676	0.00676	low_frequency	0.0228	0.00347	0	0	0	0.00698	0.0235	0.00357	0	0	0	1	1	1	1	1	1	1	1	1	1	0.00619	0.997	0.833	0.833	0.802	0.000244	0.00031	0.777	confident	GRCh38_notinalldifficultregions	ENSG00000286407-LINC00689	ENSG00000286407-ENSG00000231419	intergenic_region	ENSG00000286407-ENSG00000231419	.	MODIFIER	intergenic_region	.	.	.	.	.	.	.	.	.	.	.	.	.	.	.
7	158987010	Sniffles2.DEL.7AF3M6	N	<DEL:-51>	DEL	DEL	-51	92.616	327.594	888	864	24	0.027	novel	0.0231	0.0231	low_frequency	0.0249	0.0104	0	0	0.076	0.0232	0.0234	0.0106	0	0	0.0788	0.131	1	1	1	0.0572	0.113	1	1	1	0.0627	0.0146	0.962	0.351	0.351	0.526	0.00583	0.0107	0.417	difficult	GRCh38_AllTandemRepeatsandHomopolymers_slop5;GRCh38_AllTandemRepeats_gt100bp_slop5;GRCh38_allTandemRepeats;GRCh38_AllTandemRepeats_201to10000bp_slop5;GRCh38_lowmappabilityall;GRCh38_nonunique_l100_m2_e1;GRCh38_alllowmapandsegdupregions;GRCh38_alldifficultregions	ENSG00000286407-LINC00689	ENSG00000286407-ENSG00000231419	intergenic_region	ENSG00000286407-ENSG00000231419	.	MODIFIER	intergenic_region	.	.	.	.	.	.	.	.	.	.	.	.	.	.	.
7	158988631	Sniffles2.INS.7AE4M6	N	<INS:56>	INS	INS	56	92.299	184.084	888	861	27	0.0304	novel	0.0141	0.0141	low_frequency	0.0436	0.0104	0	0.00305	0	0.0145	0.0451	0.0107	0	0.00311	0	0.366	1	1	1	1	0.376	1	1	1	1	0.0101	0.983	0.542	0.542	0.622	0.000773	0.00108	0.602	difficult	GRCh38_AllTandemRepeatsandHomopolymers_slop5;GRCh38_AllTandemRepeats_gt100bp_slop5;GRCh38_allTandemRepeats;GRCh38_AllTandemRepeats_201to10000bp_slop5;GRCh38_alldifficultregions	ENSG00000286407-LINC00689	ENSG00000286407-ENSG00000231419	intergenic_region	ENSG00000286407-ENSG00000231419	.	MODIFIER	intergenic_region	.	.	.	.	.	.	.	.	.	.	.	.	.	.	.
7	158994988	Sniffles2.INS.7AE6M6	N	<INS:59>	INS	INS	59	123.674	507.184	888	854	34	0.0383	novel	0.00169	0.00169	rare	0	0.00347	0	0.00305	0.00292	0.00176	0	0.00357	0	0.00311	0.00305	1	1	1	1	1	1	1	1	1	1	0.000563	0.995	0	0	0.343	0.000124	0.000645	0.226	confident	GRCh38_notinalldifficultregions	ENSG00000286407-LINC00689	ENSG00000286407-ENSG00000231419	intergenic_region	ENSG00000286407-ENSG00000231419	.	MODIFIER	intergenic_region	.	.	.	.	.	.	.	.	.	.	.	.	.	.	.
7	158997923	Sniffles2.DUP.7B2FM6	N	<DUP:1023>	DUP	OTHER	1023	61.388	66.081	888	857	31	0.0349	novel	0.00169	0.00169	rare	0	0	0	0.00305	0.00585	0.00175	0	0	0	0.00312	0.00617	1	1	1	1	1	1	1	1	1	1	0	0.997	0	0	0.175	2.25e-05	0.0002	0.167	difficult	GRCh38_gclt25orgt65_slop50;GRCh38_AllHomopolymers_gt6bp_imperfectgt10bp_slop5;GRCh38_AllTandemRepeatsandHomopolymers_slop5;GRCh38_AllTandemRepeats_gt100bp_slop5;GRCh38_allTandemRepeats;GRCh38_SimpleRepeat_homopolymer_7to11_slop5;GRCh38_SimpleRepeat_homopolymer_4to6_slop5;GRCh38_AllTandemRepeats_201to10000bp_slop5;GRCh38_lowmappabilityall;GRCh38_nonunique_l100_m2_e1;GRCh38_allOtherDifficultregions;GRCh38_gnomAD_InbreedingCoeff_slop1bp_merge1000bp;GRCh38_alllowmapandsegdupregions;GRCh38_alldifficultregions	ENSG00000286407-LINC00689	ENSG00000286407-ENSG00000231419	intergenic_region	ENSG00000286407-ENSG00000231419	.	MODIFIER	intergenic_region	.	.	.	.	.	.	.	.	.	.	.	.	TF binding	.	.
7	158998220	Sniffles2.INS.7B06M6	N	<INS:1624>	INS	INS	1624	279.863	233.049	888	855	33	0.0372	novel	0.0101	0.0101	low_frequency	0.0187	0.0104	0.0149	0.00305	0	0.0105	0.0196	0.0106	0.0153	0.00312	0	1	1	1	1	1	1	1	1	1	1	0.00282	0.974	0	0	0.29	0.00122	0.00322	0.459	difficult	GRCh38_gclt25orgt65_slop50;GRCh38_AllTandemRepeatsandHomopolymers_slop5;GRCh38_AllTandemRepeats_gt100bp_slop5;GRCh38_allTandemRepeats;GRCh38_SimpleRepeat_homopolymer_4to6_slop5;GRCh38_AllTandemRepeats_201to10000bp_slop5;GRCh38_lowmappabilityall;GRCh38_nonunique_l100_m2_e1;GRCh38_alllowmapandsegdupregions;GRCh38_alldifficultregions	ENSG00000286407-LINC00689	ENSG00000286407-ENSG00000231419	intergenic_region	ENSG00000286407-ENSG00000231419	.	MODIFIER	intergenic_region	.	.	.	.	.	.	.	.	.	.	.	.	TF binding	.	.
7	158998333	Sniffles2.DEL.7B1EM6	N	<DEL:-53>	DEL	DEL	-53	61.636	266.636	888	860	28	0.0315	novel	0.018	0.018	low_frequency	0.0187	0.0139	0.0119	0.0152	0.0292	0.0186	0.0196	0.0142	0.0123	0.0155	0.0303	1	1	1	1	1	1	1	1	1	1	0.0045	0.955	0	0	0.321	0.00749	0.0161	0.477	difficult	GRCh38_gclt25orgt65_slop50;GRCh38_AllTandemRepeatsandHomopolymers_slop5;GRCh38_AllTandemRepeats_gt100bp_slop5;GRCh38_allTandemRepeats;GRCh38_SimpleRepeat_homopolymer_4to6_slop5;GRCh38_AllTandemRepeats_201to10000bp_slop5;GRCh38_lowmappabilityall;GRCh38_nonunique_l100_m2_e1;GRCh38_alllowmapandsegdupregions;GRCh38_alldifficultregions	ENSG00000286407-LINC00689	ENSG00000286407-ENSG00000231419	intergenic_region	ENSG00000286407-ENSG00000231419	.	MODIFIER	intergenic_region	.	.	.	.	.	.	.	.	.	.	.	.	TF binding	.	.
7	159006118	Sniffles2.DEL.7B20M6	N	<DEL:-493>	DEL	DEL	-493	126.551	181.521	888	860	28	0.0315	novel	0.0101	0.0101	low_frequency	0.00208	0	0.0357	0.0122	0.00292	0.0105	0.00214	0	0.0366	0.0124	0.00311	1	1	0.0126	0.0183	1	1	1	0.0132	0.0186	1	0.0107	0.979	0.4	0.4	0.569	0.00976	0.0125	0.598	difficult	GRCh38_gclt25orgt65_slop50;GRCh38_AllTandemRepeatsandHomopolymers_slop5;GRCh38_AllTandemRepeats_gt100bp_slop5;GRCh38_allTandemRepeats;GRCh38_AllTandemRepeats_201to10000bp_slop5;GRCh38_lowmappabilityall;GRCh38_nonunique_l100_m2_e1;GRCh38_alllowmapandsegdupregions;GRCh38_alldifficultregions	LINC00689;ENSG00000286407-LINC00689	ENSG00000231419;ENSG00000286407-ENSG00000231419	gene_variant;intergenic_region	ENSG00000231419;ENSG00000286407-ENSG00000231419	.;.	MODIFIER;MODIFIER	intragenic_variant;intergenic_region	.	.	.	.	.	.	.	.	.	.	.	.	TF binding	.	.
7	159016958	Sniffles2.DEL.7B21M6	N	<DEL:-65>	DEL	DEL	-65	58.627	216.661	888	860	28	0.0315	novel	0.112	0.112	common	0.162	0.0938	0.0744	0.128	0.079	0.114	0.168	0.0957	0.0767	0.132	0.0727	1	0.0215	0.0482	0.148	0.274	1	0.0231	0.0521	0.154	0.594	0.108	0.977	0.911	0.911	0.937	0.109	0.109	0.991	difficult	GRCh38_AllTandemRepeatsandHomopolymers_slop5;GRCh38_AllTandemRepeats_gt100bp_slop5;GRCh38_allTandemRepeats;GRCh38_AllTandemRepeats_201to10000bp_slop5;GRCh38_alldifficultregions	LINC00689;LINC00689	ENSG00000231419;ENSG00000231419	transcript;gene_variant	ENST00000413238.1;ENSG00000231419	pseudogene;.	MODIFIER;MODIFIER	upstream_gene_variant;intragenic_variant	.	.	.	.	.	.	.	.	.	.	.	.	.	.	.
7	159017161	Sniffles2.INS.7B0AM6	N	<INS:64>	INS	INS	64	74.712	184.642	888	854	34	0.0383	novel	0.0169	0.0169	low_frequency	0.0083	0	0.0714	0.00305	0.00292	0.0176	0.0087	0	0.0736	0.00318	0.00309	1	1	1	1	1	1	1	1	1	1	0.0113	0.959	0.233	0.233	0.424	0.0013	0.00594	0.295	difficult	GRCh38_AllTandemRepeatsandHomopolymers_slop5;GRCh38_AllTandemRepeats_gt100bp_slop5;GRCh38_allTandemRepeats;GRCh38_AllTandemRepeats_201to10000bp_slop5;GRCh38_alldifficultregions	LINC00689;LINC00689	ENSG00000231419;ENSG00000231419	transcript;gene_variant	ENST00000413238.1;ENSG00000231419	pseudogene;.	MODIFIER;MODIFIER	upstream_gene_variant;intragenic_variant	.	.	.	.	.	.	.	.	.	.	.	.	.	.	.
7	159018228	Sniffles2.INS.7B09M6	N	<INS:106>	INS	INS	106	90.394	228.79	888	869	19	0.0214	novel	0.106	0.106	common	0.106	0.0729	0.164	0.0732	0.111	0.109	0.109	0.0739	0.166	0.075	0.113	1	0.158	0.0516	1	0.0376	1	0.162	0.0848	0.603	0.0404	0.0614	0.755	0.163	0.163	0.42	0.0842	0.108	0.544	difficult	GRCh38_AllHomopolymers_gt6bp_imperfectgt10bp_slop5;GRCh38_AllTandemRepeatsandHomopolymers_slop5;GRCh38_SimpleRepeat_homopolymer_7to11_slop5;GRCh38_chainSelf;GRCh38_alldifficultregions	LINC00689	ENSG00000231419	transcript	ENST00000413238.1	pseudogene	MODIFIER	intron_variant	.	.	.	.	.	.	.	.	.	.	.	.	Enhancer	.	.
7	159018244	Sniffles2.DEL.7B22M6	N	<DEL:-67>	DEL	DEL	-67	51.63	242.35	888	857	31	0.0349	novel	0.00507	0.00507	low_frequency	0.00415	0.00347	0.00893	0.00305	0.00585	0.00525	0.00433	0.00352	0.00904	0.00323	0.00614	1	1	1	1	1	1	1	1	1	1	0	0.99	0	0	0.11	0.0008	0.00286	0.313	difficult	GRCh38_AllHomopolymers_gt6bp_imperfectgt10bp_slop5;GRCh38_AllTandemRepeatsandHomopolymers_slop5;GRCh38_AllTandemRepeats_gt100bp_slop5;GRCh38_allTandemRepeats;GRCh38_SimpleRepeat_homopolymer_7to11_slop5;GRCh38_SimpleRepeat_homopolymer_4to6_slop5;GRCh38_AllTandemRepeats_201to10000bp_slop5;GRCh38_chainSelf;GRCh38_alldifficultregions	LINC00689	ENSG00000231419	transcript	ENST00000413238.1	pseudogene	MODIFIER	intron_variant	.	.	.	.	.	.	.	.	.	.	.	.	Enhancer	.	.
7	159023622	Sniffles2.DEL.7B24M6	N	<DEL:-58>	DEL	DEL	-58	72.725	246.448	888	865	23	0.0259	novel	0.0203	0.0203	low_frequency	0.0394	0	0.0149	0.0183	0.0175	0.0208	0.0408	0	0.0151	0.0189	0.0182	1	1	1	0.0454	1	1	1	1	0.0469	1	0.00676	0.967	0.257	0.257	0.411	0.00403	0.00945	0.361	difficult	GRCh38_gclt25orgt65_slop50;GRCh38_AllTandemRepeatsandHomopolymers_slop5;GRCh38_AllTandemRepeats_gt100bp_slop5;GRCh38_allTandemRepeats;GRCh38_SimpleRepeat_homopolymer_4to6_slop5;GRCh38_AllTandemRepeats_201to10000bp_slop5;GRCh38_lowmappabilityall;GRCh38_nonunique_l100_m2_e1;GRCh38_alllowmapandsegdupregions;GRCh38_alldifficultregions	LINC00689	ENSG00000231419	transcript	ENST00000413238.1	pseudogene	MODIFIER	intron_variant	.	.	.	.	.	.	.	.	.	.	.	.	Enhancer	.	.
7	159023669	Sniffles2.INS.7B0EM6	N	<INS:55>	INS	INS	55	52.173	242.186	888	862	26	0.0293	novel	0.00451	0.00451	rare	0.00208	0	0.00298	0	0.0175	0.00464	0.00215	0	0.00303	0	0.0182	1	1	1	1	0.0436	1	1	1	1	0.0452	0.000563	0.991	0	0	0.2	0.000198	0.000743	0.253	difficult	GRCh38_gclt25orgt65_slop50;GRCh38_AllTandemRepeatsandHomopolymers_slop5;GRCh38_AllTandemRepeats_gt100bp_slop5;GRCh38_allTandemRepeats;GRCh38_AllTandemRepeats_201to10000bp_slop5;GRCh38_alldifficultregions	LINC00689	ENSG00000231419	transcript	ENST00000413238.1	pseudogene	MODIFIER	intron_variant	.	.	.	.	.	.	.	.	.	.	.	.	Enhancer	.	.
7	159024646	Sniffles2.INS.7B0DM6	N	<INS:116>	INS	INS	116	45.926	156.06	888	864	24	0.027	novel	0.106	0.106	common	0.154	0.0938	0.0714	0.119	0.0731	0.109	0.156	0.0957	0.0727	0.123	0.0767	0.223	0.0215	0.0382	0.249	1	0.319	0.0231	0.0401	0.259	1	0.104	0.966	0.888	0.888	0.898	0.115	0.113	0.969	difficult	GRCh38_gclt25orgt65_slop50;GRCh38_AllTandemRepeatsandHomopolymers_slop5;GRCh38_AllTandemRepeats_gt100bp_slop5;GRCh38_allTandemRepeats;GRCh38_AllTandemRepeats_201to10000bp_slop5;GRCh38_lowmappabilityall;GRCh38_nonunique_l100_m2_e1;GRCh38_alllowmapandsegdupregions;GRCh38_alldifficultregions	LINC00689	ENSG00000231419	transcript	ENST00000413238.1	pseudogene	MODIFIER	intron_variant	.	.	.	.	.	.	.	.	.	.	.	.	.	.	.
7	159024685	Sniffles2.DEL.7B25M6	N	<DEL:-52>	DEL	DEL	-52	66.822	319.515	888	864	24	0.027	novel	0.00788	0.00788	low_frequency	0.0208	0.00347	0	0.0061	0.00292	0.00868	0.0233	0.00352	0	0.00633	0.00307	0.0908	1	1	1	1	0.112	1	1	1	1	0.00676	0.977	0.154	0.154	0.48	0.00652	0.0107	0.511	difficult	GRCh38_gclt25orgt65_slop50;GRCh38_AllTandemRepeatsandHomopolymers_slop5;GRCh38_AllTandemRepeats_gt100bp_slop5;GRCh38_allTandemRepeats;GRCh38_AllTandemRepeats_201to10000bp_slop5;GRCh38_lowmappabilityall;GRCh38_nonunique_l100_m2_e1;GRCh38_alllowmapandsegdupregions;GRCh38_alldifficultregions	LINC00689	ENSG00000231419	transcript	ENST00000413238.1	pseudogene	MODIFIER	intron_variant	.	.	.	.	.	.	.	.	.	.	.	.	.	.	.
7	159037780	Sniffles2.INS.7B10M6	N	<INS:169>	INS	INS	169	180.275	288.182	888	866	22	0.0248	known	0.0118	0.0118	low_frequency	0.0394	0.00347	0	0	0.00292	0.0121	0.0406	0.00352	0	0	0.00307	0.309	1	1	1	1	0.316	1	1	1	1	0.00732	0.984	0.4	0.4	0.535	0.000711	0.000924	0.546	confident	GRCh38_notinalldifficultregions	VIPR2	ENSG00000106018	transcript	ENST00000402066.5	protein_coding	MODIFIER	intron_variant	VIPR2	ENSG00000106018	transcript	ENST00000402066.5	protein_coding	MODIFIER	intron_variant	.	.	.	.	.	.	.	.
7	159059727	Sniffles2.DEL.7B26M6	N	<DEL:-60>	DEL	DEL	-60	55.765	295.217	888	870	18	0.0203	novel	0.159	0.159	common	0.0705	0.302	0.0595	0.265	0.161	0.162	0.0705	0.304	0.0617	0.27	0.162	1	1	0.102	0.164	0.154	1	1	0.109	0.229	0.156	0.148	0.881	0.702	0.702	0.713	0.308	0.311	0.845	difficult	GRCh38_AllTandemRepeatsandHomopolymers_slop5;GRCh38_AllTandemRepeats_gt100bp_slop5;GRCh38_allTandemRepeats;GRCh38_AllTandemRepeats_201to10000bp_slop5;GRCh38_alldifficultregions	VIPR2	ENSG00000106018	transcript	ENST00000402066.5	protein_coding	MODIFIER	intron_variant	VIPR2	ENSG00000106018	transcript	ENST00000402066.5	protein_coding	MODIFIER	intron_variant	.	.	.	.	.	.	.	.
7	159063757	Sniffles2.DEL.7B27M6	N	<DEL:-53>	DEL	DEL	-53	54.132	311.32	888	867	21	0.0236	novel	0.0636	0.0636	common	0.154	0.0486	0.00298	0.0183	0.0526	0.0652	0.157	0.0493	0.00309	0.0188	0.0536	0.806	1	1	0.000423	1	1	1	1	0.000444	1	0.0411	0.916	0.438	0.438	0.646	0.0115	0.0153	0.71	difficult	GRCh38_gclt25orgt65_slop50;GRCh38_AllTandemRepeatsandHomopolymers_slop5;GRCh38_AllTandemRepeats_gt100bp_slop5;GRCh38_allTandemRepeats;GRCh38_SimpleRepeat_homopolymer_4to6_slop5;GRCh38_AllTandemRepeats_201to10000bp_slop5;GRCh38_alldifficultregions	VIPR2	ENSG00000106018	transcript	ENST00000402066.5	protein_coding	MODIFIER	intron_variant	VIPR2	ENSG00000106018	transcript	ENST00000402066.5	protein_coding	MODIFIER	intron_variant	.	.	.	.	.	.	.	.
7	159063819	Sniffles2.INS.7B12M6	N	<INS:57>	INS	INS	57	95.354	83.964	888	878	10	0.0113	known	0.446	0.446	common	0.378	0.538	0.381	0.537	0.444	0.45	0.384	0.538	0.387	0.537	0.444	0.000334	0.134	0.87	0.0123	0.000354	0.000186	0.134	0.87	0.0123	0.000589	0.464	0.648	0.621	0.621	0.642	0.599	0.581	0.719	difficult	GRCh38_gclt25orgt65_slop50;GRCh38_AllTandemRepeatsandHomopolymers_slop5;GRCh38_AllTandemRepeats_gt100bp_slop5;GRCh38_allTandemRepeats;GRCh38_SimpleRepeat_homopolymer_4to6_slop5;GRCh38_AllTandemRepeats_201to10000bp_slop5;GRCh38_alldifficultregions	VIPR2	ENSG00000106018	transcript	ENST00000402066.5	protein_coding	MODIFIER	intron_variant	VIPR2	ENSG00000106018	transcript	ENST00000402066.5	protein_coding	MODIFIER	intron_variant	.	.	.	.	.	.	.	.
7	159071950	Sniffles2.INS.7B15M6	N	<INS:309>	INS	INS	309	240.288	220.739	888	864	24	0.027	novel	0.00901	0.00901	low_frequency	0	0.0312	0.00298	0.00915	0.00877	0.00926	0	0.0319	0.00307	0.00932	0.00888	1	1	1	1	1	1	1	1	1	1	0.0101	0.995	0.938	0.938	0.944	0.0103	0.0108	0.953	difficult	GRCh38_AllTandemRepeatsandHomopolymers_slop5;GRCh38_AllTandemRepeats_gt100bp_slop5;GRCh38_allTandemRepeats;GRCh38_AllTandemRepeats_201to10000bp_slop5;GRCh38_alldifficultregions	VIPR2	ENSG00000106018	transcript	ENST00000402066.5	protein_coding	MODIFIER	intron_variant	VIPR2	ENSG00000106018	transcript	ENST00000402066.5	protein_coding	MODIFIER	intron_variant	.	.	.	.	.	.	.	.
7	159077303	Sniffles2.DEL.7B2AM6	N	<DEL:-58>	DEL	DEL	-58	63.51	291.102	888	867	21	0.0236	novel	0.0788	0.0788	common	0.222	0.0729	0.00298	0.0183	0.0146	0.0807	0.226	0.0761	0.00305	0.0188	0.0149	0.578	1	1	0.0454	1	0.577	1	1	0.0466	1	0.0755	0.95	0.767	0.767	0.84	0.0166	0.017	0.918	difficult	GRCh38_AllTandemRepeatsandHomopolymers_slop5;GRCh38_AllTandemRepeats_gt100bp_slop5;GRCh38_allTandemRepeats;GRCh38_AllTandemRepeats_201to10000bp_slop5;GRCh38_lowmappabilityall;GRCh38_nonunique_l100_m2_e1;GRCh38_alllowmapandsegdupregions;GRCh38_alldifficultregions	VIPR2	ENSG00000106018	transcript	ENST00000402066.5	protein_coding	MODIFIER	intron_variant	VIPR2	ENSG00000106018	transcript	ENST00000402066.5	protein_coding	MODIFIER	intron_variant	.	.	.	.	.	.	.	.
7	159077620	Sniffles2.INS.7B17M6	N	<INS:51>	INS	INS	51	93.203	360.676	888	865	23	0.0259	novel	0.00901	0.00901	low_frequency	0.029	0.00347	0	0.00305	0	0.00925	0.0299	0.0036	0	0.00314	0	1	1	1	1	1	1	1	1	1	1	0.00507	0.988	0.438	0.438	0.759	0.000353	0.000833	0.501	difficult	GRCh38_AllTandemRepeatsandHomopolymers_slop5;GRCh38_AllTandemRepeats_gt100bp_slop5;GRCh38_allTandemRepeats;GRCh38_AllTandemRepeats_201to10000bp_slop5;GRCh38_lowmappabilityall;GRCh38_nonunique_l100_m2_e1;GRCh38_alllowmapandsegdupregions;GRCh38_alldifficultregions	VIPR2	ENSG00000106018	transcript	ENST00000402066.5	protein_coding	MODIFIER	intron_variant	VIPR2	ENSG00000106018	transcript	ENST00000402066.5	protein_coding	MODIFIER	intron_variant	.	.	.	.	.	.	.	.
7	159087445	Sniffles2.DEL.7B2BM6	N	<DEL:-84>	DEL	DEL	-84	136.295	291.298	888	868	20	0.0225	novel	0.141	0.141	common	0.106	0.139	0.205	0.165	0.105	0.143	0.108	0.141	0.207	0.167	0.107	1	0.478	0.477	1	1	1	0.48	0.477	1	1	0.142	0.912	0.811	0.811	0.864	0.146	0.144	0.943	difficult	GRCh38_AllTandemRepeatsandHomopolymers_slop5;GRCh38_AllTandemRepeats_gt100bp_slop5;GRCh38_allTandemRepeats;GRCh38_SimpleRepeat_homopolymer_4to6_slop5;GRCh38_AllTandemRepeats_201to10000bp_slop5;GRCh38_lowmappabilityall;GRCh38_nonunique_l100_m2_e1;GRCh38_nonunique_l250_m0_e0;GRCh38_alllowmapandsegdupregions;GRCh38_alldifficultregions	VIPR2	ENSG00000106018	transcript	ENST00000402066.5	protein_coding	MODIFIER	intron_variant	VIPR2	ENSG00000106018	transcript	ENST00000402066.5	protein_coding	MODIFIER	intron_variant	.	.	.	.	.	.	.	.
7	159090262	Sniffles2.DEL.7B2DM6	N	<DEL:-267>	DEL	DEL	-267	130.257	269.416	888	874	14	0.0158	novel	0.324	0.324	common	0.556	0.285	0.229	0.268	0.175	0.328	0.559	0.291	0.232	0.272	0.179	0.516	1	0.381	0.425	0.424	0.514	0.839	0.384	0.424	0.427	0.331	0.904	0.87	0.87	0.9	0.256	0.257	0.967	difficult	GRCh38_AllTandemRepeatsandHomopolymers_slop5;GRCh38_AllTandemRepeats_gt100bp_slop5;GRCh38_allTandemRepeats;GRCh38_SimpleRepeat_homopolymer_4to6_slop5;GRCh38_AllTandemRepeats_201to10000bp_slop5;GRCh38_lowmappabilityall;GRCh38_nonunique_l100_m2_e1;GRCh38_nonunique_l250_m0_e0;GRCh38_alllowmapandsegdupregions;GRCh38_alldifficultregions	VIPR2	ENSG00000106018	transcript	ENST00000402066.5	protein_coding	MODIFIER	intron_variant	VIPR2	ENSG00000106018	transcript	ENST00000402066.5	protein_coding	MODIFIER	intron_variant	.	.	.	.	.	.	.	.
7	159090556	Sniffles2.INS.7B1DM6	N	<INS:67>	INS	INS	67	125.892	359.287	888	858	30	0.0338	novel	0.0197	0.0197	low_frequency	0.0581	0.0104	0.00595	0.00305	0.00292	0.0198	0.0579	0.0107	0.00617	0.00314	0.00305	0.181	1	1	1	1	0.169	1	1	1	1	0.00957	0.964	0.182	0.182	0.545	0.00119	0.00581	0.322	difficult	GRCh38_AllTandemRepeatsandHomopolymers_slop5;GRCh38_AllTandemRepeats_gt100bp_slop5;GRCh38_allTandemRepeats;GRCh38_SimpleRepeat_homopolymer_4to6_slop5;GRCh38_AllTandemRepeats_201to10000bp_slop5;GRCh38_lowmappabilityall;GRCh38_nonunique_l100_m2_e1;GRCh38_alllowmapandsegdupregions;GRCh38_alldifficultregions	VIPR2	ENSG00000106018	transcript	ENST00000402066.5	protein_coding	MODIFIER	intron_variant	VIPR2	ENSG00000106018	transcript	ENST00000402066.5	protein_coding	MODIFIER	intron_variant	.	.	.	.	.	.	.	.
7	159101097	Sniffles2.INS.7B39M6	N	<INS:55>	INS	INS	55	90.897	198.642	888	871	17	0.0191	novel	0.135	0.135	common	0.141	0.149	0.128	0.156	0.0994	0.137	0.147	0.15	0.13	0.153	0.102	1	0.522	0.00776	0.232	0.0646	0.794	0.525	0.00833	0.221	0.0697	0.13	0.912	0.794	0.794	0.854	0.15	0.148	0.928	difficult	GRCh38_AllTandemRepeatsandHomopolymers_slop5;GRCh38_AllTandemRepeats_gt100bp_slop5;GRCh38_allTandemRepeats;GRCh38_AllTandemRepeats_201to10000bp_slop5;GRCh38_lowmappabilityall;GRCh38_nonunique_l100_m2_e1;GRCh38_alllowmapandsegdupregions;GRCh38_alldifficultregions	VIPR2	ENSG00000106018	transcript	ENST00000402066.5	protein_coding	MODIFIER	intron_variant	VIPR2	ENSG00000106018	transcript	ENST00000402066.5	protein_coding	MODIFIER	intron_variant	.	.	.	.	.	.	.	.
7	159101223	Sniffles2.DEL.7B58M6	N	<DEL:-58>	DEL	DEL	-58	124.416	199.366	888	867	21	0.0236	novel	0.0163	0.0163	low_frequency	0.0477	0.00347	0	0.00915	0.00585	0.0167	0.05	0.0035	0	0.0092	0.00599	1	1	1	0.00917	1	1	1	1	0.00923	1	0.0118	0.971	0.393	0.393	0.587	0.0104	0.0145	0.685	difficult	GRCh38_AllTandemRepeatsandHomopolymers_slop5;GRCh38_AllTandemRepeats_gt100bp_slop5;GRCh38_allTandemRepeats;GRCh38_SimpleRepeat_homopolymer_4to6_slop5;GRCh38_AllTandemRepeats_201to10000bp_slop5;GRCh38_lowmappabilityall;GRCh38_nonunique_l100_m2_e1;GRCh38_alllowmapandsegdupregions;GRCh38_alldifficultregions	VIPR2	ENSG00000106018	transcript	ENST00000402066.5	protein_coding	MODIFIER	intron_variant	VIPR2	ENSG00000106018	transcript	ENST00000402066.5	protein_coding	MODIFIER	intron_variant	.	.	.	.	.	.	.	.
7	159101949	Sniffles2.DEL.7B59M6	N	<DEL:-102>	DEL	DEL	-102	80.724	181.088	888	867	21	0.0236	novel	0.0225	0.0225	low_frequency	0.0602	0.0104	0.00298	0.00915	0.0117	0.0225	0.0606	0.0105	0.00303	0.00926	0.012	1	1	1	0.00917	1	1	1	1	0.00929	1	0.013	0.953	0.256	0.256	0.577	0.00486	0.0105	0.524	difficult	GRCh38_AllTandemRepeatsandHomopolymers_slop5;GRCh38_AllTandemRepeats_gt100bp_slop5;GRCh38_allTandemRepeats;GRCh38_AllTandemRepeats_201to10000bp_slop5;GRCh38_lowmappabilityall;GRCh38_nonunique_l100_m2_e1;GRCh38_alllowmapandsegdupregions;GRCh38_alldifficultregions	VIPR2	ENSG00000106018	transcript	ENST00000402066.5	protein_coding	MODIFIER	intron_variant	VIPR2	ENSG00000106018	transcript	ENST00000402066.5	protein_coding	MODIFIER	intron_variant	.	.	.	.	.	.	.	.
7	159102107	Sniffles2.INS.7B3BM6	N	<INS:55>	INS	INS	55	67.535	156.395	888	887	1	0.00113	novel	0.824	0.176	common	0.799	0.816	0.839	0.826	0.851	0.825	0.799	0.816	0.839	0.828	0.851	0.0705	0.41	0.0815	0.17	0.377	0.0705	0.41	0.0815	0.17	0.377	0.85	0.797	0.806	0.579	0.659	0.81	0.813	0.746	difficult	GRCh38_AllTandemRepeatsandHomopolymers_slop5;GRCh38_AllTandemRepeats_gt100bp_slop5;GRCh38_allTandemRepeats;GRCh38_AllTandemRepeats_201to10000bp_slop5;GRCh38_lowmappabilityall;GRCh38_nonunique_l100_m2_e1;GRCh38_alllowmapandsegdupregions;GRCh38_alldifficultregions	VIPR2	ENSG00000106018	transcript	ENST00000402066.5	protein_coding	MODIFIER	intron_variant	VIPR2	ENSG00000106018	transcript	ENST00000402066.5	protein_coding	MODIFIER	intron_variant	.	.	.	.	.	.	.	.
7	159106668	Sniffles2.INS.7B3DM6	N	<INS:112>	INS	INS	112	76.188	154.037	888	875	13	0.0146	novel	0.0985	0.0985	common	0.156	0.0625	0.0744	0.0915	0.079	0.0989	0.154	0.0629	0.0753	0.0932	0.0804	0.323	0.0902	0.00663	0.133	0.274	0.218	0.0913	0.00693	0.139	0.282	0.098	0.955	0.853	0.853	0.882	0.0765	0.076	0.952	difficult	GRCh38_gclt25orgt65_slop50;GRCh38_AllTandemRepeatsandHomopolymers_slop5;GRCh38_AllTandemRepeats_gt100bp_slop5;GRCh38_allTandemRepeats;GRCh38_SimpleRepeat_homopolymer_4to6_slop5;GRCh38_AllTandemRepeats_201to10000bp_slop5;GRCh38_alldifficultregions	ENSG00000287184;VIPR2	ENSG00000287184;ENSG00000106018	transcript;transcript	ENST00000668389.1;ENST00000402066.5	pseudogene;protein_coding	MODIFIER;MODIFIER	upstream_gene_variant;intron_variant	VIPR2	ENSG00000106018	transcript	ENST00000402066.5	protein_coding	MODIFIER	intron_variant	.	.	.	.	.	Enhancer	.	.
7	159106669	Sniffles2.DEL.7B5BM6	N	<DEL:-57>	DEL	DEL	-57	69.85	246.116	888	870	18	0.0203	novel	0.0191	0.0191	low_frequency	0.0539	0.0174	0	0.00305	0.00585	0.0195	0.0556	0.0175	0	0.00312	0.00599	1	1	1	1	1	1	1	1	1	1	0.0197	0.979	0.706	0.706	0.783	0.00329	0.00851	0.466	difficult	GRCh38_gclt25orgt65_slop50;GRCh38_AllTandemRepeatsandHomopolymers_slop5;GRCh38_AllTandemRepeats_gt100bp_slop5;GRCh38_allTandemRepeats;GRCh38_SimpleRepeat_homopolymer_4to6_slop5;GRCh38_AllTandemRepeats_201to10000bp_slop5;GRCh38_alldifficultregions	ENSG00000287184;VIPR2	ENSG00000287184;ENSG00000106018	transcript;transcript	ENST00000668389.1;ENST00000402066.5	pseudogene;protein_coding	MODIFIER;MODIFIER	upstream_gene_variant;intron_variant	VIPR2	ENSG00000106018	transcript	ENST00000402066.5	protein_coding	MODIFIER	intron_variant	.	.	.	.	.	Enhancer	.	.
7	159112716	Sniffles2.INS.7B3FM6	N	<INS:140>	INS	INS	140	87.308	88.282	888	877	11	0.0124	novel	0.504	0.496	common	0.575	0.483	0.616	0.39	0.421	0.509	0.582	0.482	0.616	0.397	0.426	0.000386	0.019	0.144	0.412	0.0282	0.000113	0.0193	0.144	0.326	0.0268	0.53	0.793	0.781	0.786	0.798	0.376	0.375	0.913	difficult	GRCh38_gclt25orgt65_slop50;GRCh38_AllTandemRepeatsandHomopolymers_slop5;GRCh38_AllTandemRepeats_gt100bp_slop5;GRCh38_allTandemRepeats;GRCh38_AllTandemRepeats_201to10000bp_slop5;GRCh38_alldifficultregions	ENSG00000287184;VIPR2	ENSG00000287184;ENSG00000106018	transcript;transcript	ENST00000668389.1;ENST00000402066.5	pseudogene;protein_coding	MODIFIER;MODIFIER	downstream_gene_variant;intron_variant	VIPR2	ENSG00000106018	transcript	ENST00000402066.5	protein_coding	MODIFIER	intron_variant	.	.	.	.	.	.	.	.
7	159128923	Sniffles2.DEL.7B60M6	N	<DEL:-60>	DEL	DEL	-60	46.909	255.367	888	862	26	0.0293	novel	0.0135	0.0135	low_frequency	0.0415	0.00694	0	0.0061	0	0.0139	0.0431	0.00704	0	0.00625	0	0.00457	0.00348	1	1	1	0.0051	0.00353	1	1	1	0.00845	0.974	0.3	0.3	0.491	0.0014	0.00322	0.346	confident	GRCh38_SimpleRepeat_homopolymer_4to6_slop5;GRCh38_notinalldifficultregions	VIPR2	ENSG00000106018	transcript	ENST00000402066.5	protein_coding	MODIFIER	intron_variant	VIPR2	ENSG00000106018	transcript	ENST00000402066.5	protein_coding	MODIFIER	intron_variant	.	.	.	.	.	.	.	.
7	159129433	Sniffles2.INS.7B42M6	N	<INS:525>	INS	INS	525	184.608	226.911	888	864	24	0.027	novel	0.0253	0.0253	low_frequency	0.0643	0.0243	0.00893	0.0061	0.00585	0.0255	0.0638	0.0248	0.00932	0.00621	0.00602	1	1	1	1	1	1	1	1	1	1	0.0152	0.943	0.227	0.227	0.601	0.00428	0.00864	0.461	difficult	GRCh38_AllTandemRepeatsandHomopolymers_slop5;GRCh38_AllTandemRepeats_gt100bp_slop5;GRCh38_allTandemRepeats;GRCh38_AllTandemRepeats_201to10000bp_slop5;GRCh38_lowmappabilityall;GRCh38_nonunique_l100_m2_e1;GRCh38_alllowmapandsegdupregions;GRCh38_alldifficultregions	VIPR2	ENSG00000106018	transcript	ENST00000402066.5	protein_coding	MODIFIER	intron_variant	VIPR2	ENSG00000106018	transcript	ENST00000402066.5	protein_coding	MODIFIER	intron_variant	.	.	.	.	.	.	.	.
7	159129589	Sniffles2.DEL.7B61M6	N	<DEL:-68>	DEL	DEL	-68	82.451	229.71	888	869	19	0.0214	novel	0.0574	0.0574	common	0.168	0.0451	0	0.0122	0.0117	0.0593	0.174	0.0458	0	0.0124	0.0119	0.253	0.247	1	1	1	0.254	0.25	1	1	1	0.0473	0.929	0.546	0.546	0.636	0.00658	0.0172	0.41	difficult	GRCh38_AllHomopolymers_gt6bp_imperfectgt10bp_slop5;GRCh38_AllTandemRepeatsandHomopolymers_slop5;GRCh38_AllTandemRepeats_gt100bp_slop5;GRCh38_allTandemRepeats;GRCh38_SimpleRepeat_homopolymer_7to11_slop5;GRCh38_AllTandemRepeats_201to10000bp_slop5;GRCh38_lowmappabilityall;GRCh38_nonunique_l100_m2_e1;GRCh38_alllowmapandsegdupregions;GRCh38_alldifficultregions	VIPR2	ENSG00000106018	transcript	ENST00000402066.5	protein_coding	MODIFIER	intron_variant	VIPR2	ENSG00000106018	transcript	ENST00000402066.5	protein_coding	MODIFIER	intron_variant	.	.	.	.	.	.	.	.
7	159132796	Sniffles2.DEL.7B62M6	N	<DEL:-63>	DEL	DEL	-63	48.744	176.009	888	878	10	0.0113	novel	0.345	0.345	common	0.338	0.427	0.241	0.442	0.292	0.346	0.34	0.427	0.241	0.441	0.296	0.015	0.0416	0.533	0.0171	0.711	0.0146	0.0593	0.67	0.0252	0.583	0.324	0.587	0.5	0.5	0.48	0.437	0.447	0.56	difficult	GRCh38_AllTandemRepeatsandHomopolymers_slop5;GRCh38_AllTandemRepeats_gt100bp_slop5;GRCh38_allTandemRepeats;GRCh38_SimpleRepeat_homopolymer_4to6_slop5;GRCh38_AllTandemRepeats_201to10000bp_slop5;GRCh38_lowmappabilityall;GRCh38_nonunique_l100_m2_e1;GRCh38_allOtherDifficultregions;GRCh38_gnomAD_InbreedingCoeff_slop1bp_merge1000bp;GRCh38_segdups;GRCh38_alllowmapandsegdupregions;GRCh38_alldifficultregions	VIPR2	ENSG00000106018	transcript	ENST00000402066.5	protein_coding	MODIFIER	intron_variant	VIPR2	ENSG00000106018	transcript	ENST00000402066.5	protein_coding	MODIFIER	intron_variant	.	.	.	.	.	.	.	.
7	159132871	Sniffles2.INS.7B46M6	N	<INS:701>	INS	INS	701	309.056	100.375	888	864	24	0.027	novel	0.00282	0.00282	rare	0	0	0.00298	0	0.0117	0.00289	0	0	0.00303	0	0.012	1	1	1	1	1	1	1	1	1	1	0	0.994	0	0	0.185	0.0001	0.000608	0.159	difficult	GRCh38_AllTandemRepeatsandHomopolymers_slop5;GRCh38_AllTandemRepeats_gt100bp_slop5;GRCh38_allTandemRepeats;GRCh38_AllTandemRepeats_201to10000bp_slop5;GRCh38_lowmappabilityall;GRCh38_nonunique_l100_m2_e1;GRCh38_allOtherDifficultregions;GRCh38_gnomAD_InbreedingCoeff_slop1bp_merge1000bp;GRCh38_segdups;GRCh38_alllowmapandsegdupregions;GRCh38_alldifficultregions	VIPR2	ENSG00000106018	transcript	ENST00000402066.5	protein_coding	MODIFIER	intron_variant	VIPR2	ENSG00000106018	transcript	ENST00000402066.5	protein_coding	MODIFIER	intron_variant	.	.	.	.	.	.	.	.
7	159132902	Sniffles2.INS.7B44M6	N	<INS:116>	INS	INS	116	115.298	109.275	888	879	9	0.0101	novel	0.402	0.402	common	0.378	0.333	0.592	0.296	0.406	0.403	0.382	0.333	0.592	0.298	0.406	1.3e-08	0.0139	5.38e-05	0.0236	0.0269	1.73e-08	0.0139	5.38e-05	0.0234	0.0381	0.376	0.542	0.498	0.498	0.481	0.237	0.273	0.606	difficult	GRCh38_AllTandemRepeatsandHomopolymers_slop5;GRCh38_AllTandemRepeats_gt100bp_slop5;GRCh38_allTandemRepeats;GRCh38_AllTandemRepeats_201to10000bp_slop5;GRCh38_lowmappabilityall;GRCh38_nonunique_l100_m2_e1;GRCh38_allOtherDifficultregions;GRCh38_gnomAD_InbreedingCoeff_slop1bp_merge1000bp;GRCh38_segdups;GRCh38_alllowmapandsegdupregions;GRCh38_alldifficultregions	VIPR2	ENSG00000106018	transcript	ENST00000402066.5	protein_coding	MODIFIER	intron_variant	VIPR2	ENSG00000106018	transcript	ENST00000402066.5	protein_coding	MODIFIER	intron_variant	.	.	.	.	.	.	.	.
7	159134237	Sniffles2.INS.7B47M6	N	<INS:160>	INS	INS	160	124.218	483.325	888	859	29	0.0327	novel	0.00338	0.00338	rare	0.00415	0.00347	0	0.0061	0.00292	0.00349	0.00437	0.00352	0	0.00637	0.00301	1	1	1	1	1	1	1	1	1	1	0.000563	0.992	0	0	0.361	0.000532	0.002	0.231	difficult	GRCh38_chainSelf;GRCh38_segdups;GRCh38_alllowmapandsegdupregions;GRCh38_alldifficultregions	VIPR2	ENSG00000106018	transcript	ENST00000402066.5	protein_coding	MODIFIER	intron_variant	VIPR2	ENSG00000106018	transcript	ENST00000402066.5	protein_coding	MODIFIER	intron_variant	.	.	.	.	.	.	.	.
7	159146479	Sniffles2.DEL.7B63M6	N	<DEL:-56>	DEL	DEL	-56	60.683	477.521	888	865	23	0.0259	novel	0.027	0.027	low_frequency	0.0394	0.0347	0.00298	0.0122	0.0409	0.0278	0.0404	0.0352	0.00303	0.0124	0.0432	1	0.149	1	1	0.242	1	0.151	1	1	0.254	0.0208	0.975	0.652	0.652	0.725	0.0119	0.012	0.907	difficult	GRCh38_AllTandemRepeats_51to200bp_slop5;GRCh38_AllTandemRepeatsandHomopolymers_slop5;GRCh38_AllTandemRepeats_gt100bp_slop5;GRCh38_allTandemRepeats;GRCh38_alldifficultregions	VIPR2;VIPR2-PIP5K1P2	ENSG00000106018;ENSG00000106018-ENSG00000229435	transcript;intergenic_region	ENST00000402066.5;ENSG00000106018-ENSG00000229435	protein_coding;.	MODIFIER;MODIFIER	upstream_gene_variant;intergenic_region	.	.	.	.	.	.	.	.	.	.	.	.	.	.	.
7	159146990	Sniffles2.INS.7B48M6	N	<INS:50>	INS	INS	50	59.657	243.092	888	860	28	0.0315	novel	0.00451	0.00451	rare	0.0166	0	0	0	0	0.00465	0.0172	0	0	0	0	1	1	1	1	1	1	1	1	1	1	0.00113	0.989	0	0	0.36	3.48e-05	0.00029	0.191	difficult	GRCh38_AllTandemRepeatsandHomopolymers_slop5;GRCh38_AllTandemRepeats_gt100bp_slop5;GRCh38_allTandemRepeats;GRCh38_AllTandemRepeats_201to10000bp_slop5;GRCh38_lowmappabilityall;GRCh38_nonunique_l100_m2_e1;GRCh38_alllowmapandsegdupregions;GRCh38_alldifficultregions	VIPR2;VIPR2-PIP5K1P2	ENSG00000106018;ENSG00000106018-ENSG00000229435	transcript;intergenic_region	ENST00000402066.5;ENSG00000106018-ENSG00000229435	protein_coding;.	MODIFIER;MODIFIER	upstream_gene_variant;intergenic_region	.	.	.	.	.	.	.	.	.	.	.	.	.	.	.
7	159152303	Sniffles2.DEL.7B64M6	N	<DEL:-82>	DEL	DEL	-82	54.314	256.482	888	878	10	0.0113	novel	0.22	0.22	common	0.147	0.347	0.164	0.326	0.17	0.223	0.15	0.35	0.166	0.328	0.172	1	0.358	1	1	0.585	1	0.36	1	1	0.588	0.222	0.91	0.853	0.853	0.846	0.316	0.313	0.94	difficult	GRCh38_AllTandemRepeatsandHomopolymers_slop5;GRCh38_AllTandemRepeats_gt100bp_slop5;GRCh38_allTandemRepeats;GRCh38_SimpleRepeat_homopolymer_4to6_slop5;GRCh38_AllTandemRepeats_201to10000bp_slop5;GRCh38_lowmappabilityall;GRCh38_nonunique_l100_m2_e1;GRCh38_alllowmapandsegdupregions;GRCh38_alldifficultregions	VIPR2-PIP5K1P2	ENSG00000106018-ENSG00000229435	intergenic_region	ENSG00000106018-ENSG00000229435	.	MODIFIER	intergenic_region	.	.	.	.	.	.	.	.	.	.	.	.	.	.	.
7	159162216	Sniffles2.DEL.7B65M6	N	<DEL:-95>	DEL	DEL	-95	54.6	211.292	888	880	8	0.00901	novel	0.528	0.472	common	0.637	0.441	0.571	0.43	0.5	0.532	0.64	0.441	0.575	0.432	0.512	2.7e-09	0.0109	0.157	0.0564	0.0222	8.91e-10	0.0109	0.116	0.0557	0.00857	0.555	0.751	0.727	0.743	0.707	0.448	0.433	0.838	difficult	GRCh38_AllTandemRepeatsandHomopolymers_slop5;GRCh38_AllTandemRepeats_gt100bp_slop5;GRCh38_allTandemRepeats;GRCh38_AllTandemRepeats_201to10000bp_slop5;GRCh38_lowmappabilityall;GRCh38_nonunique_l100_m2_e1;GRCh38_segdups;GRCh38_alllowmapandsegdupregions;GRCh38_alldifficultregions	VIPR2-PIP5K1P2	ENSG00000106018-ENSG00000229435	intergenic_region	ENSG00000106018-ENSG00000229435	.	MODIFIER	intergenic_region	.	.	.	.	.	.	.	.	.	.	.	.	Open chromatin	.	.
7	159164039	Sniffles2.INS.7B4CM6	N	<INS:123>	INS	INS	123	165.907	89.293	888	882	6	0.00676	novel	0.392	0.392	common	0.398	0.347	0.286	0.412	0.509	0.392	0.4	0.347	0.284	0.41	0.509	2.35e-07	0.00298	0.0377	1.08e-05	2.61e-08	1.23e-07	0.00298	0.0556	2.21e-05	5.33e-08	0.321	0.49	0.43	0.43	0.39	0.375	0.403	0.493	difficult	GRCh38_AllTandemRepeatsandHomopolymers_slop5;GRCh38_AllTandemRepeats_gt100bp_slop5;GRCh38_allTandemRepeats;GRCh38_AllTandemRepeats_201to10000bp_slop5;GRCh38_lowmappabilityall;GRCh38_nonunique_l100_m2_e1;GRCh38_segdups;GRCh38_alllowmapandsegdupregions;GRCh38_alldifficultregions	VIPR2-PIP5K1P2	ENSG00000106018-ENSG00000229435	intergenic_region	ENSG00000106018-ENSG00000229435	.	MODIFIER	intergenic_region	.	.	.	.	.	.	.	.	.	.	.	.	.	.	.
7	159166411	Sniffles2.INS.7B4EM6	N	<INS:55>	INS	INS	55	52.765	290.193	888	864	24	0.027	novel	0.00394	0.00394	rare	0	0	0.0179	0	0.00292	0.00405	0	0	0.0183	0	0.00305	1	1	1	1	1	1	1	1	1	1	0.00113	0.99	0	0	0.301	0.000411	0.000767	0.337	difficult	GRCh38_AllTandemRepeatsandHomopolymers_slop5;GRCh38_AllTandemRepeats_gt100bp_slop5;GRCh38_allTandemRepeats;GRCh38_AllTandemRepeats_201to10000bp_slop5;GRCh38_alldifficultregions	VIPR2-PIP5K1P2	ENSG00000106018-ENSG00000229435	intergenic_region	ENSG00000106018-ENSG00000229435	.	MODIFIER	intergenic_region	.	.	.	.	.	.	.	.	.	.	.	.	.	.	.
7	159170131	Sniffles2.INS.7B50M6	N	<INS:1344>	INS	INS	1344	447.322	125.297	888	856	32	0.036	novel	0.00225	0.00225	rare	0.0083	0	0	0	0	0.00234	0.00862	0	0	0	0	1	1	1	1	1	1	1	1	1	1	0.00113	0.998	0.5	0.5	0.634	5.84e-05	0.00015	0.297	difficult	GRCh38_AllTandemRepeatsandHomopolymers_slop5;GRCh38_AllTandemRepeats_gt100bp_slop5;GRCh38_allTandemRepeats;GRCh38_AllTandemRepeats_201to10000bp_slop5;GRCh38_lowmappabilityall;GRCh38_nonunique_l100_m2_e1;GRCh38_alllowmapandsegdupregions;GRCh38_alldifficultregions	VIPR2-PIP5K1P2	ENSG00000106018-ENSG00000229435	intergenic_region	ENSG00000106018-ENSG00000229435	.	MODIFIER	intergenic_region	.	.	.	.	.	.	.	.	.	.	.	.	.	.	.
7	159170172	Sniffles2.DEL.7B68M6	N	<DEL:-54>	DEL	DEL	-54	60.686	241.766	888	863	25	0.0282	novel	0.0259	0.0259	low_frequency	0.0643	0.0104	0.0149	0	0.0205	0.0266	0.0665	0.0108	0.015	0	0.0211	1	1	1	1	1	1	1	1	1	1	0.0107	0.948	0.2	0.2	0.365	0.00121	0.0085	0.192	difficult	GRCh38_AllTandemRepeatsandHomopolymers_slop5;GRCh38_AllTandemRepeats_gt100bp_slop5;GRCh38_allTandemRepeats;GRCh38_SimpleRepeat_homopolymer_4to6_slop5;GRCh38_AllTandemRepeats_201to10000bp_slop5;GRCh38_lowmappabilityall;GRCh38_nonunique_l100_m2_e1;GRCh38_alllowmapandsegdupregions;GRCh38_alldifficultregions	VIPR2-PIP5K1P2	ENSG00000106018-ENSG00000229435	intergenic_region	ENSG00000106018-ENSG00000229435	.	MODIFIER	intergenic_region	.	.	.	.	.	.	.	.	.	.	.	.	.	.	.
7	159170228	Sniffles2.INS.7B4FM6	N	<INS:115>	INS	INS	115	126.874	109.456	888	884	4	0.00451	novel	0.482	0.482	common	0.486	0.528	0.292	0.616	0.497	0.484	0.487	0.532	0.293	0.616	0.497	8.85e-15	0.0291	0.459	0.0488	0.006	6.95e-15	0.0186	0.457	0.0488	0.006	0.509	0.703	0.689	0.689	0.623	0.687	0.642	0.704	difficult	GRCh38_AllTandemRepeatsandHomopolymers_slop5;GRCh38_AllTandemRepeats_gt100bp_slop5;GRCh38_allTandemRepeats;GRCh38_AllTandemRepeats_201to10000bp_slop5;GRCh38_lowmappabilityall;GRCh38_nonunique_l100_m2_e1;GRCh38_alllowmapandsegdupregions;GRCh38_alldifficultregions	VIPR2-PIP5K1P2	ENSG00000106018-ENSG00000229435	intergenic_region	ENSG00000106018-ENSG00000229435	.	MODIFIER	intergenic_region	.	.	.	.	.	.	.	.	.	.	.	.	.	.	.
7	159171308	Sniffles2.DEL.7B69M6	N	<DEL:-72>	DEL	DEL	-72	100.176	192.018	888	865	23	0.0259	novel	0.0524	0.0524	common	0.162	0.0174	0.00893	0.0183	0.00292	0.0538	0.165	0.0177	0.00904	0.019	0.00305	0.811	1	1	1	1	0.813	1	1	1	1	0.0394	0.92	0.465	0.465	0.578	0.00368	0.00852	0.393	difficult	GRCh38_AllTandemRepeatsandHomopolymers_slop5;GRCh38_AllTandemRepeats_gt100bp_slop5;GRCh38_allTandemRepeats;GRCh38_SimpleRepeat_homopolymer_4to6_slop5;GRCh38_AllTandemRepeats_201to10000bp_slop5;GRCh38_lowmappabilityall;GRCh38_nonunique_l100_m2_e1;GRCh38_nonunique_l250_m0_e0;GRCh38_alllowmapandsegdupregions;GRCh38_alldifficultregions	VIPR2-PIP5K1P2	ENSG00000106018-ENSG00000229435	intergenic_region	ENSG00000106018-ENSG00000229435	.	MODIFIER	intergenic_region	.	.	.	.	.	.	.	.	.	.	.	.	.	.	.
7	159171844	Sniffles2.DEL.7B6AM6	N	<DEL:-72>	DEL	DEL	-72	87.076	254.921	888	879	9	0.0101	novel	0.346	0.346	common	0.172	0.399	0.631	0.259	0.351	0.349	0.173	0.399	0.635	0.264	0.354	0.0219	0.489	0.321	0.542	0.614	0.0219	0.485	0.404	0.424	0.612	0.354	0.785	0.751	0.751	0.728	0.246	0.233	0.865	difficult	GRCh38_AllTandemRepeatsandHomopolymers_slop5;GRCh38_AllTandemRepeats_gt100bp_slop5;GRCh38_allTandemRepeats;GRCh38_SimpleRepeat_homopolymer_4to6_slop5;GRCh38_AllTandemRepeats_201to10000bp_slop5;GRCh38_lowmappabilityall;GRCh38_nonunique_l100_m2_e1;GRCh38_nonunique_l250_m0_e0;GRCh38_alllowmapandsegdupregions;GRCh38_alldifficultregions	VIPR2-PIP5K1P2	ENSG00000106018-ENSG00000229435	intergenic_region	ENSG00000106018-ENSG00000229435	.	MODIFIER	intergenic_region	.	.	.	.	.	.	.	.	.	.	.	.	.	.	.
7	159175461	Sniffles2.DEL.7B6BM6	N	<DEL:-61>	DEL	DEL	-61	73.491	216.6	888	881	7	0.00788	novel	0.0608	0.0608	common	0.116	0.0139	0.0536	0.0366	0.0526	0.0613	0.117	0.0141	0.0542	0.0368	0.0529	0.337	1	1	1	0.376	0.338	1	1	1	0.378	0.0557	0.944	0.696	0.696	0.686	0.0462	0.048	0.919	difficult	GRCh38_AllTandemRepeatsandHomopolymers_slop5;GRCh38_AllTandemRepeats_gt100bp_slop5;GRCh38_allTandemRepeats;GRCh38_AllTandemRepeats_201to10000bp_slop5;GRCh38_lowmappabilityall;GRCh38_nonunique_l100_m2_e1;GRCh38_alllowmapandsegdupregions;GRCh38_alldifficultregions	VIPR2-PIP5K1P2	ENSG00000106018-ENSG00000229435	intergenic_region	ENSG00000106018-ENSG00000229435	.	MODIFIER	intergenic_region	.	.	.	.	.	.	.	.	.	.	.	.	Enhancer	.	.
7	159175754	Sniffles2.INS.7B53M6	N	<INS:67>	INS	INS	67	43.851	246.918	888	876	12	0.0135	novel	0.0298	0.0298	low_frequency	0.108	0.00347	0	0	0	0.0302	0.11	0.00355	0	0	0	1	1	1	1	1	1	1	1	1	1	0.0248	0.974	0.686	0.686	0.69	0.00215	0.00323	0.601	difficult	GRCh38_AllTandemRepeatsandHomopolymers_slop5;GRCh38_AllTandemRepeats_gt100bp_slop5;GRCh38_allTandemRepeats;GRCh38_AllTandemRepeats_201to10000bp_slop5;GRCh38_alldifficultregions	VIPR2-PIP5K1P2	ENSG00000106018-ENSG00000229435	intergenic_region	ENSG00000106018-ENSG00000229435	.	MODIFIER	intergenic_region	.	.	.	.	.	.	.	.	.	.	.	.	.	.	.
7	159195383	Sniffles2.INS.7B55M6	N	<INS:69>	INS	INS	69	82.074	296.724	888	861	27	0.0304	known	0.00563	0.00563	low_frequency	0.0187	0.00347	0	0	0	0.00581	0.0198	0.00357	0	0	0	0.0732	1	1	1	1	0.0776	1	1	1	1	0.00282	0.986	0.111	0.111	0.362	0.000378	0.00201	0.318	confident	GRCh38_notinalldifficultregions	VIPR2-PIP5K1P2	ENSG00000106018-ENSG00000229435	intergenic_region	ENSG00000106018-ENSG00000229435	.	MODIFIER	intergenic_region	.	.	.	.	.	.	.	.	.	.	.	.	.	.	.
7	159203258	Sniffles2.DEL.7B88M6	N	<DEL:-70>	DEL	DEL	-70	105.344	326.684	888	882	6	0.00676	novel	0.036	0.036	low_frequency	0.0332	0.0312	0.0446	0.0427	0.0292	0.0363	0.0336	0.0315	0.0446	0.0427	0.0296	1	1	1	1	1	1	1	1	1	1	0.0163	0.922	0.172	0.172	0.307	0.0202	0.0382	0.389	difficult	GRCh38_AllTandemRepeatsandHomopolymers_slop5;GRCh38_AllTandemRepeats_gt100bp_slop5;GRCh38_allTandemRepeats;GRCh38_AllTandemRepeats_201to10000bp_slop5;GRCh38_lowmappabilityall;GRCh38_nonunique_l100_m2_e1;GRCh38_alllowmapandsegdupregions;GRCh38_alldifficultregions	VIPR2-PIP5K1P2	ENSG00000106018-ENSG00000229435	intergenic_region	ENSG00000106018-ENSG00000229435	.	MODIFIER	intergenic_region	.	.	.	.	.	.	.	.	.	.	.	.	Open chromatin	.	.
7	159203733	Sniffles2.INS.7B7EM6	N	<INS:946>	INS	INS	946	378.049	60.102	888	879	9	0.0101	novel	0.0321	0.0321	low_frequency	0.029	0.0347	0.0208	0.0305	0.0468	0.0324	0.0297	0.0352	0.021	0.0305	0.0471	3.79e-08	7.24e-07	0.0618	9.05e-05	0.308	4.21e-08	7.67e-07	0.0621	9.05e-05	0.309	0.00676	0.938	0	0	0.232	0.0126	0.0334	0.331	difficult	GRCh38_AllTandemRepeatsandHomopolymers_slop5;GRCh38_AllTandemRepeats_gt100bp_slop5;GRCh38_allTandemRepeats;GRCh38_AllTandemRepeats_201to10000bp_slop5;GRCh38_alldifficultregions	VIPR2-PIP5K1P2	ENSG00000106018-ENSG00000229435	intergenic_region	ENSG00000106018-ENSG00000229435	.	MODIFIER	intergenic_region	.	.	.	.	.	.	.	.	.	.	.	.	Open chromatin	.	.
7	159206559	Sniffles2.DEL.7B89M6	N	<DEL:-120>	DEL	DEL	-120	147.965	345.318	888	887	1	0.00113	novel	0.671	0.329	common	0.672	0.656	0.732	0.64	0.649	0.67	0.672	0.656	0.732	0.64	0.647	7.23e-08	0.000885	0.0014	0.000163	1.63e-06	7.23e-08	0.000885	0.0014	0.000163	1.53e-06	0.77	0.615	0.622	0.484	0.371	0.72	0.661	0.51	difficult	GRCh38_AllTandemRepeatsandHomopolymers_slop5;GRCh38_SimpleRepeat_diTR_11to50_slop5;GRCh38_AllTandemRepeats_gt100bp_slop5;GRCh38_allTandemRepeats;GRCh38_SimpleRepeat_homopolymer_4to6_slop5;GRCh38_AllTandemRepeats_201to10000bp_slop5;GRCh38_chainSelf;GRCh38_alldifficultregions	VIPR2-PIP5K1P2	ENSG00000106018-ENSG00000229435	intergenic_region	ENSG00000106018-ENSG00000229435	.	MODIFIER	intergenic_region	.	.	.	.	.	.	.	.	.	.	.	.	.	.	.
7	159206922	Sniffles2.INS.7B80M6	N	<INS:88>	INS	INS	88	54.093	136.59	888	876	12	0.0135	novel	0.305	0.305	common	0.178	0.295	0.551	0.162	0.389	0.309	0.182	0.295	0.554	0.165	0.393	0.376	0.842	0.436	1	0.261	0.277	0.842	0.35	1	0.258	0.33	0.773	0.687	0.687	0.593	0.174	0.179	0.615	difficult	GRCh38_AllTandemRepeatsandHomopolymers_slop5;GRCh38_AllTandemRepeats_gt100bp_slop5;GRCh38_allTandemRepeats;GRCh38_AllTandemRepeats_201to10000bp_slop5;GRCh38_chainSelf;GRCh38_alldifficultregions	VIPR2-PIP5K1P2	ENSG00000106018-ENSG00000229435	intergenic_region	ENSG00000106018-ENSG00000229435	.	MODIFIER	intergenic_region	.	.	.	.	.	.	.	.	.	.	.	.	.	.	.
7	159208826	Sniffles2.DEL.7B8AM6	N	<DEL:-81>	DEL	DEL	-81	48.331	193.623	888	887	1	0.00113	novel	0.836	0.164	common	0.911	0.847	0.881	0.744	0.766	0.836	0.911	0.846	0.881	0.744	0.766	0.703	0.102	0.258	0.84	0.0309	0.703	0.104	0.258	0.84	0.0309	0.867	0.887	0.891	0.714	0.707	0.748	0.738	0.869	difficult	GRCh38_AllTandemRepeatsandHomopolymers_slop5;GRCh38_AllTandemRepeats_gt100bp_slop5;GRCh38_allTandemRepeats;GRCh38_SimpleRepeat_homopolymer_4to6_slop5;GRCh38_AllTandemRepeats_201to10000bp_slop5;GRCh38_lowmappabilityall;GRCh38_nonunique_l100_m2_e1;GRCh38_alllowmapandsegdupregions;GRCh38_alldifficultregions	VIPR2-PIP5K1P2	ENSG00000106018-ENSG00000229435	intergenic_region	ENSG00000106018-ENSG00000229435	.	MODIFIER	intergenic_region	.	.	.	.	.	.	.	.	.	.	.	.	Enhancer	.	.
7	159216722	Sniffles2.INS.7B81M6	N	<INS:99>	INS	INS	99	119.925	101.82	888	874	14	0.0158	novel	0.35	0.35	common	0.292	0.281	0.539	0.22	0.427	0.354	0.295	0.286	0.542	0.222	0.432	4.54e-08	0.0982	0.00844	0.497	0.000174	4.12e-08	0.0962	0.00789	0.496	0.000146	0.34	0.744	0.672	0.672	0.673	0.257	0.24	0.762	difficult	GRCh38_AllTandemRepeatsandHomopolymers_slop5;GRCh38_AllTandemRepeats_gt100bp_slop5;GRCh38_allTandemRepeats;GRCh38_AllTandemRepeats_201to10000bp_slop5;GRCh38_alldifficultregions	VIPR2-PIP5K1P2	ENSG00000106018-ENSG00000229435	intergenic_region	ENSG00000106018-ENSG00000229435	.	MODIFIER	intergenic_region	.	.	.	.	.	.	.	.	.	.	.	.	.	.	.
7	159256732	Sniffles2.DEL.7B8DM6	N	<DEL:-10113>	DEL	DEL	-10113	0	1.789	888	858	30	0.0338	known	0.00338	0.00338	rare	0.0104	0	0	0	0.00292	0.0035	0.011	0	0	0	0.00303	1	1	1	1	1	1	1	1	1	1	0.00282	0.997	0.667	0.667	0.77	0.0005	0.000603	0.755	confident	GRCh38_gclt25orgt65_slop50;GRCh38_AllHomopolymers_gt6bp_imperfectgt10bp_slop5;GRCh38_AllTandemRepeats_51to200bp_slop5;GRCh38_AllTandemRepeatsandHomopolymers_slop5;GRCh38_SimpleRepeat_homopolymer_gt11_slop5;GRCh38_SimpleRepeat_diTR_11to50_slop5;GRCh38_allTandemRepeats;GRCh38_SimpleRepeat_homopolymer_7to11_slop5;GRCh38_SimpleRepeat_homopolymer_4to6_slop5;GRCh38_AllTandemRepeats_lt51bp_slop5;GRCh38_SimpleRepeat_imperfecthomopolgt20_slop5;GRCh38_SimpleRepeat_quadTR_20to50_slop5;GRCh38_SimpleRepeat_imperfecthomopolgt10_slop5;GRCh38_lowmappabilityall;GRCh38_nonunique_l100_m2_e1;GRCh38_alllowmapandsegdupregions;GRCh38_alldifficultregions;GRCh38_notinalldifficultregions	PIP5K1P2-CHR_END	ENSG00000229435-CHR_END	intergenic_region	ENSG00000229435-CHR_END	.	MODIFIER	intergenic_region	.	.	.	.	.	.	.	Spherical_equivalent	2e-08	0.07	NR	32352494	.	.	.
7	159271701	Sniffles2.INS.7B85M6	N	<INS:94>	INS	INS	94	147.795	196.56	888	872	16	0.018	novel	0.00619	0.00619	low_frequency	0	0	0	0	0.0322	0.00631	0	0	0	0	0.0331	1	1	1	1	1	1	1	1	1	1	0.00169	0.984	0	0	0.2	4.61e-05	0.00113	0.126	difficult	GRCh38_AllTandemRepeats_51to200bp_slop5;GRCh38_AllTandemRepeatsandHomopolymers_slop5;GRCh38_SimpleRepeat_diTR_11to50_slop5;GRCh38_allTandemRepeats;GRCh38_alldifficultregions	PIP5K1P2-CHR_END	ENSG00000229435-CHR_END	intergenic_region	ENSG00000229435-CHR_END	.	MODIFIER	intergenic_region	.	.	.	.	.	.	.	.	.	.	.	.	.	.	.
7	159324756	Sniffles2.DEL.7B9EM6	N	<DEL:-5276>	DEL	DEL	-5276	77.909	3.352	888	875	13	0.0146	known	0.0191	0.0191	low_frequency	0.0332	0.0139	0	0.0305	0.0117	0.0194	0.0339	0.0141	0	0.0307	0.0118	0.227	1	1	1	1	0.231	1	1	1	1	0.0163	0.991	0.818	0.818	0.813	0.0291	0.0294	0.986	difficult	GRCh38_AllHomopolymers_gt6bp_imperfectgt10bp_slop5;GRCh38_AllTandemRepeats_51to200bp_slop5;GRCh38_AllTandemRepeatsandHomopolymers_slop5;GRCh38_SimpleRepeat_diTR_11to50_slop5;GRCh38_allTandemRepeats;GRCh38_SimpleRepeat_homopolymer_7to11_slop5;GRCh38_SimpleRepeat_homopolymer_4to6_slop5;GRCh38_SimpleRepeat_imperfecthomopolgt10_slop5;GRCh38_allOtherDifficultregions;GRCh38_gaps_slop15kb;GRCh38_alldifficultregions	PIP5K1P2-CHR_END	ENSG00000229435-CHR_END	intergenic_region	ENSG00000229435-CHR_END	.	MODIFIER	intergenic_region	.	.	.	.	.	.	.	.	.	.	.	.	.	.	.
7	159335974	Sniffles2.BND.7BA2M6	N	<BND:7BA2M6>	BND	OTHER	.	0	408.131	888	765	123	0.138	not_compared	0.00338	0.00338	rare	0.0124	0	0	0	0	0.00392	0.0136	0	0	0	0	1	1	1	1	1	1	1	1	1	1	0.00113	0.991	0	0	0.426	2.77e-05	0.000384	0.283	difficult	.	.	.	intergenic_region	ENSG00000229435-CHR_END	.	LOW	feature_fusion	.	.	.	.	.	.	.	.	.	.	.	.	CTCF Binding Site	.	.
8	204107	Sniffles2.INS.45M7	N	<INS:217>	INS	INS	217	142.374	316.135	888	715	173	0.195	novel	0.00113	0.00113	rare	0	0.00347	0	0.00305	0	0.0014	0	0.004	0	0.00331	0	1	1	1	1	1	1	1	1	1	1	0	0.998	0	0	0.215	0.000406	0.000437	0.684	difficult	GRCh38_lowmappabilityall;GRCh38_nonunique_l100_m2_e1;GRCh38_segdups_gt10kb;GRCh38_chainSelf;GRCh38_segdups;GRCh38_chainSelf_gt10kb;GRCh38_alllowmapandsegdupregions;GRCh38_alldifficultregions	SEPTIN14P8;ENSG00000253166;ENSG00000253166-RPL23AP53	ENSG00000255464;ENSG00000253166;ENSG00000253166-ENSG00000223508	transcript;transcript;intergenic_region	ENST00000508026.3;ENST00000522984.2;ENSG00000253166-ENSG00000223508	unprocessed_pseudogene;unprocessed_pseudogene;.	MODIFIER;MODIFIER;MODIFIER	upstream_gene_variant;upstream_gene_variant;intergenic_region	.	.	.	.	.	.	.	.	.	.	.	.	.	.	.
8	205248	Sniffles2.BND.5DM7	N	<BND:5DM7>	BND	OTHER	.	0	904.169	888	732	156	0.176	not_compared	0.00169	0.00169	rare	0.00622	0	0	0	0	0.00205	0.00732	0	0	0	0	1	1	1	1	1	1	1	1	1	1	0.000563	0.995	0	0	0.308	4.1e-06	8.3e-05	0.112	difficult	GRCh38_AllTandemRepeatsandHomopolymers_slop5;GRCh38_AllTandemRepeats_gt100bp_slop5;GRCh38_allTandemRepeats;GRCh38_AllTandemRepeats_201to10000bp_slop5;GRCh38_segdups_gt10kb;GRCh38_chainSelf;GRCh38_segdups;GRCh38_chainSelf_gt10kb;GRCh38_alllowmapandsegdupregions;GRCh38_alldifficultregions	FAM157A	ENSG00000236438	transcript	ENST00000634862.1	processed_transcript	HIGH	transcript_ablation	.	.	.	.	.	.	.	.	.	.	.	.	.	.	.
8	205253	Sniffles2.BND.5CM7	N	<BND:5CM7>	BND	OTHER	.	0	97.027	888	744	144	0.162	not_compared	0.00225	0.00225	rare	0.00208	0.00347	0	0.00305	0.00292	0.00269	0.00245	0.00385	0	0.00327	0.00368	1	1	1	1	1	1	1	1	1	1	0.000563	0.997	0.25	0.25	0.359	1.54e-05	0.00254	0.109	difficult	GRCh38_AllTandemRepeatsandHomopolymers_slop5;GRCh38_AllTandemRepeats_gt100bp_slop5;GRCh38_allTandemRepeats;GRCh38_AllTandemRepeats_201to10000bp_slop5;GRCh38_segdups_gt10kb;GRCh38_chainSelf;GRCh38_segdups;GRCh38_chainSelf_gt10kb;GRCh38_alllowmapandsegdupregions;GRCh38_alldifficultregions	.;.;.	.;.;.	transcript;transcript;intergenic_region	ENST00000508026.3;ENST00000522984.2;ENSG00000253166-ENSG00000223508	unprocessed_pseudogene;unprocessed_pseudogene;.	LOW;LOW;LOW	feature_fusion;feature_fusion;feature_fusion	.	.	.	.	.	.	.	.	.	.	.	.	.	.	.
8	205268	Sniffles2.BND.5EM7	N	<BND:5EM7>	BND	OTHER	.	0	617.952	888	758	130	0.146	not_compared	0.00113	0.00113	rare	0	0	0	0	0.00585	0.00132	0	0	0	0	0.00714	1	1	1	1	1	1	1	1	1	1	0.000563	0.997	0	0	0.248	0.0016	0.00256	0.334	difficult	GRCh38_AllTandemRepeatsandHomopolymers_slop5;GRCh38_AllTandemRepeats_gt100bp_slop5;GRCh38_allTandemRepeats;GRCh38_SimpleRepeat_homopolymer_4to6_slop5;GRCh38_AllTandemRepeats_201to10000bp_slop5;GRCh38_segdups_gt10kb;GRCh38_chainSelf;GRCh38_segdups;GRCh38_chainSelf_gt10kb;GRCh38_alllowmapandsegdupregions;GRCh38_alldifficultregions	.;.;.	.;.;.	transcript;transcript;intergenic_region	ENST00000508026.3;ENST00000522984.2;ENSG00000253166-ENSG00000223508	unprocessed_pseudogene;unprocessed_pseudogene;.	LOW;LOW;LOW	feature_fusion;feature_fusion;feature_fusion	.	.	.	.	.	.	.	.	.	.	.	.	.	.	.
8	205629	Sniffles2.DEL.4FM7	N	<DEL:-88>	DEL	DEL	-88	37.089	171.609	888	842	46	0.0518	novel	0.534	0.466	common	0.332	0.677	0.548	0.662	0.564	0.561	0.351	0.706	0.594	0.667	0.597	0.771	0.849	0.876	0.118	0.12	0.467	0.151	0.317	0.11	0.0133	0.559	0.733	0.74	0.715	0.624	0.664	0.636	0.669	difficult	GRCh38_AllTandemRepeatsandHomopolymers_slop5;GRCh38_AllTandemRepeats_gt100bp_slop5;GRCh38_allTandemRepeats;GRCh38_SimpleRepeat_homopolymer_4to6_slop5;GRCh38_AllTandemRepeats_201to10000bp_slop5;GRCh38_lowmappabilityall;GRCh38_nonunique_l100_m2_e1;GRCh38_segdups_gt10kb;GRCh38_chainSelf;GRCh38_segdups;GRCh38_chainSelf_gt10kb;GRCh38_alllowmapandsegdupregions;GRCh38_alldifficultregions	ENSG00000253166;ENSG00000253166-RPL23AP53	ENSG00000253166;ENSG00000253166-ENSG00000223508	transcript;intergenic_region	ENST00000522984.2;ENSG00000253166-ENSG00000223508	unprocessed_pseudogene;.	MODIFIER;MODIFIER	upstream_gene_variant;intergenic_region	.	.	.	.	.	.	.	.	.	.	.	.	.	.	.
8	205657	Sniffles2.INS.44M7	N	<INS:77>	INS	INS	77	57.535	196.055	888	826	62	0.0698	novel	0.0495	0.0495	low_frequency	0.0332	0.0278	0.107	0.0305	0.0526	0.0533	0.0356	0.0298	0.118	0.0311	0.0584	0.00102	0.095	0.407	0.00575	0.0661	0.00124	0.102	0.44	0.00596	0.08	0.0169	0.903	0.117	0.117	0.328	0.00405	0.0222	0.21	difficult	GRCh38_AllTandemRepeatsandHomopolymers_slop5;GRCh38_AllTandemRepeats_gt100bp_slop5;GRCh38_allTandemRepeats;GRCh38_SimpleRepeat_homopolymer_4to6_slop5;GRCh38_AllTandemRepeats_201to10000bp_slop5;GRCh38_segdups_gt10kb;GRCh38_chainSelf;GRCh38_segdups;GRCh38_chainSelf_gt10kb;GRCh38_alllowmapandsegdupregions;GRCh38_alldifficultregions	ENSG00000253166;ENSG00000253166-RPL23AP53	ENSG00000253166;ENSG00000253166-ENSG00000223508	transcript;intergenic_region	ENST00000522984.2;ENSG00000253166-ENSG00000223508	unprocessed_pseudogene;.	MODIFIER;MODIFIER	upstream_gene_variant;intergenic_region	.	.	.	.	.	.	.	.	.	.	.	.	.	.	.
8	206297	Sniffles2.INS.46M7	N	<INS:252>	INS	INS	252	158.711	334.843	888	871	17	0.0191	novel	0.00451	0.00451	rare	0.00208	0.00694	0.00298	0.00305	0.00877	0.00459	0.00211	0.00699	0.00309	0.00311	0.00893	1	1	1	1	1	1	1	1	1	1	0	0.991	0	0	0.0958	0.000303	0.00104	0.246	difficult	GRCh38_gclt25orgt65_slop50;GRCh38_AllTandemRepeatsandHomopolymers_slop5;GRCh38_AllTandemRepeats_gt100bp_slop5;GRCh38_allTandemRepeats;GRCh38_AllTandemRepeats_201to10000bp_slop5;GRCh38_satellites_slop5;GRCh38_lowmappabilityall;GRCh38_nonunique_l100_m2_e1;GRCh38_segdups_gt10kb;GRCh38_chainSelf;GRCh38_segdups;GRCh38_chainSelf_gt10kb;GRCh38_alllowmapandsegdupregions;GRCh38_alldifficultregions	ENSG00000253166;ENSG00000253166-RPL23AP53	ENSG00000253166;ENSG00000253166-ENSG00000223508	transcript;intergenic_region	ENST00000522984.2;ENSG00000253166-ENSG00000223508	unprocessed_pseudogene;.	MODIFIER;MODIFIER	upstream_gene_variant;intergenic_region	.	.	.	.	.	.	.	.	.	.	.	.	.	.	.
8	206837	Sniffles2.DEL.50M7	N	<DEL:-60>	DEL	DEL	-60	75.554	340.347	888	875	13	0.0146	novel	0.00451	0.00451	rare	0.00622	0.0104	0	0.00305	0.00292	0.00457	0.00628	0.0105	0	0.00311	0.00298	1	1	1	1	1	1	1	1	1	1	0.00169	0.988	0	0	0.443	0.000526	0.00264	0.245	difficult	GRCh38_gclt25orgt65_slop50;GRCh38_AllTandemRepeatsandHomopolymers_slop5;GRCh38_AllTandemRepeats_gt100bp_slop5;GRCh38_allTandemRepeats;GRCh38_SimpleRepeat_homopolymer_4to6_slop5;GRCh38_AllTandemRepeats_201to10000bp_slop5;GRCh38_satellites_slop5;GRCh38_lowmappabilityall;GRCh38_nonunique_l100_m2_e1;GRCh38_segdups_gt10kb;GRCh38_chainSelf;GRCh38_segdups;GRCh38_chainSelf_gt10kb;GRCh38_alllowmapandsegdupregions;GRCh38_alldifficultregions	ENSG00000253166;ENSG00000253166-RPL23AP53	ENSG00000253166;ENSG00000253166-ENSG00000223508	transcript;intergenic_region	ENST00000522984.2;ENSG00000253166-ENSG00000223508	unprocessed_pseudogene;.	MODIFIER;MODIFIER	upstream_gene_variant;intergenic_region	.	.	.	.	.	.	.	.	.	.	.	.	.	.	.
8	207904	Sniffles2.DEL.51M7	N	<DEL:-216>	DEL	DEL	-216	103.219	204.547	888	873	15	0.0169	novel	0.00451	0.00451	rare	0.00622	0.00694	0	0.00305	0.00585	0.00458	0.0063	0.00694	0	0.00311	0.00599	1	1	1	1	1	1	1	1	1	1	0.00169	0.988	0	0	0.298	0.000134	0.00198	0.108	difficult	GRCh38_SimpleRepeat_homopolymer_4to6_slop5;GRCh38_lowmappabilityall;GRCh38_nonunique_l100_m2_e1;GRCh38_segdups_gt10kb;GRCh38_chainSelf;GRCh38_segdups;GRCh38_chainSelf_gt10kb;GRCh38_alllowmapandsegdupregions;GRCh38_alldifficultregions	ENSG00000253166-RPL23AP53	ENSG00000253166-ENSG00000223508	intergenic_region	ENSG00000253166-ENSG00000223508	.	MODIFIER	intergenic_region	.	.	.	.	.	.	.	.	.	.	.	.	.	.	.
8	229498	Sniffles2.DEL.53M7	N	<DEL:-602>	DEL	DEL	-602	98.136	72.266	888	875	13	0.0146	novel	0.00169	0.00169	rare	0.00208	0	0	0	0.00585	0.00171	0.0021	0	0	0	0.00602	1	1	1	1	1	1	1	1	1	1	0.00113	0.994	0	0	0.362	0	0.000527	0.0231	difficult	GRCh38_gclt25orgt65_slop50;GRCh38_AllTandemRepeatsandHomopolymers_slop5;GRCh38_AllTandemRepeats_gt100bp_slop5;GRCh38_allTandemRepeats;GRCh38_SimpleRepeat_homopolymer_4to6_slop5;GRCh38_AllTandemRepeats_201to10000bp_slop5;GRCh38_satellites_slop5;GRCh38_chainSelf;GRCh38_segdups;GRCh38_chainSelf_gt10kb;GRCh38_alllowmapandsegdupregions;GRCh38_alldifficultregions	ZNF596;ENSG00000272812;ENSG00000272240;RPL23AP53	ENSG00000172748;ENSG00000272812;ENSG00000272240;ENSG00000223508	transcript;transcript;transcript;transcript	ENST00000308811.8;ENST00000609090.1;ENST00000606572.1;ENST00000606975.1	protein_coding;pseudogene;pseudogene;processed_transcript	MODIFIER;MODIFIER;MODIFIER;MODIFIER	upstream_gene_variant;upstream_gene_variant;downstream_gene_variant;intron_variant	.	.	.	.	.	.	.	.	.	.	.	.	.	.	.
8	230516	Sniffles2.DEL.54M7	N	<DEL:-50>	DEL	DEL	-50	49.26	337.769	888	876	12	0.0135	novel	0.00169	0.00169	rare	0	0.00347	0	0	0.00585	0.00171	0	0.00352	0	0	0.00602	1	1	1	1	1	1	1	1	1	1	0.00113	0.994	0	0	0.462	9.01e-05	0.000826	0.172	difficult	GRCh38_SimpleRepeat_homopolymer_4to6_slop5;GRCh38_lowmappabilityall;GRCh38_nonunique_l100_m2_e1;GRCh38_chainSelf;GRCh38_segdups;GRCh38_chainSelf_gt10kb;GRCh38_alllowmapandsegdupregions;GRCh38_alldifficultregions	ZNF596;ENSG00000272812;ENSG00000272240;RPL23AP53	ENSG00000172748;ENSG00000272812;ENSG00000272240;ENSG00000223508	transcript;transcript;transcript;transcript	ENST00000308811.8;ENST00000609090.1;ENST00000606572.1;ENST00000606975.1	protein_coding;pseudogene;pseudogene;processed_transcript	MODIFIER;MODIFIER;MODIFIER;MODIFIER	upstream_gene_variant;upstream_gene_variant;downstream_gene_variant;intron_variant	.	.	.	.	.	.	.	.	.	.	.	.	Promoter	.	.
8	242358	Sniffles2.INS.48M7	N	<INS:62>	INS	INS	62	92.084	256.769	888	862	26	0.0293	known	0.018	0.018	low_frequency	0.0643	0.00347	0	0	0	0.0186	0.0671	0.0036	0	0	0	0.0619	1	1	1	1	0.0688	1	1	1	1	0.0113	0.974	0.448	0.448	0.626	0.000927	0.0014	0.635	confident	GRCh38_chainSelf;GRCh38_notinalldifficultregions	ENSG00000273402;ZNF596	ENSG00000273402;ENSG00000172748	transcript;transcript	ENST00000610248.1;ENST00000308811.8	pseudogene;protein_coding	MODIFIER;MODIFIER	downstream_gene_variant;intron_variant	ZNF596	ENSG00000172748	transcript	ENST00000308811.8	protein_coding	MODIFIER	intron_variant	.	.	.	.	.	.	.	.
8	266186	Sniffles2.DEL.55M7	N	<DEL:-65>	DEL	DEL	-65	51.488	225.99	888	881	7	0.00788	novel	0.404	0.404	common	0.419	0.347	0.506	0.354	0.377	0.405	0.418	0.35	0.506	0.356	0.381	1.44e-11	3.66e-07	9.95e-11	7.69e-05	1.75e-05	3e-11	3.24e-07	9.95e-11	7.06e-05	1.57e-05	0.444	0.583	0.549	0.549	0.537	0.377	0.341	0.574	difficult	GRCh38_gclt25orgt65_slop50;GRCh38_AllHomopolymers_gt6bp_imperfectgt10bp_slop5;GRCh38_AllTandemRepeatsandHomopolymers_slop5;GRCh38_AllTandemRepeats_gt100bp_slop5;GRCh38_allTandemRepeats;GRCh38_SimpleRepeat_homopolymer_7to11_slop5;GRCh38_SimpleRepeat_homopolymer_4to6_slop5;GRCh38_AllTandemRepeats_201to10000bp_slop5;GRCh38_chainSelf;GRCh38_alldifficultregions	ENSG00000254104;ENSG00000288985	ENSG00000254104;ENSG00000288985	transcript;gene_variant	ENST00000522979.2;ENSG00000288985	processed_pseudogene;.	MODIFIER;MODIFIER	downstream_gene_variant;intragenic_variant	.	.	.	.	.	.	.	.	.	.	.	.	CTCF Binding Site	.	.
8	266485	Sniffles2.INS.49M7	N	<INS:68>	INS	INS	68	107.84	191.868	888	880	8	0.00901	novel	0.503	0.497	common	0.691	0.403	0.452	0.421	0.453	0.506	0.689	0.406	0.455	0.426	0.459	0.00254	0.0151	0.000577	0.00618	1.54e-05	0.00244	0.0146	0.000548	0.00387	1.16e-05	0.531	0.637	0.625	0.629	0.577	0.447	0.414	0.602	difficult	GRCh38_gclt25orgt65_slop50;GRCh38_AllTandemRepeatsandHomopolymers_slop5;GRCh38_AllTandemRepeats_gt100bp_slop5;GRCh38_allTandemRepeats;GRCh38_SimpleRepeat_homopolymer_4to6_slop5;GRCh38_AllTandemRepeats_201to10000bp_slop5;GRCh38_chainSelf;GRCh38_alldifficultregions	ENSG00000254104;ENSG00000288985	ENSG00000254104;ENSG00000288985	transcript;gene_variant	ENST00000522979.2;ENSG00000288985	processed_pseudogene;.	MODIFIER;MODIFIER	downstream_gene_variant;intragenic_variant	.	.	.	.	.	.	.	.	.	.	.	.	.	.	.
8	282722	Sniffles2.DEL.56M7	N	<DEL:-61>	DEL	DEL	-61	105.108	335.142	888	883	5	0.00563	novel	0.44	0.44	common	0.473	0.583	0.438	0.433	0.284	0.443	0.473	0.583	0.443	0.438	0.285	0.606	0.391	0.157	0.34	0.451	0.606	0.391	0.16	0.344	0.452	0.43	0.863	0.845	0.845	0.835	0.463	0.472	0.913	difficult	GRCh38_AllTandemRepeatsandHomopolymers_slop5;GRCh38_AllTandemRepeats_gt100bp_slop5;GRCh38_allTandemRepeats;GRCh38_AllTandemRepeats_201to10000bp_slop5;GRCh38_lowmappabilityall;GRCh38_nonunique_l100_m2_e1;GRCh38_chainSelf;GRCh38_alllowmapandsegdupregions;GRCh38_alldifficultregions	ENSG00000288985-ENSG00000249868	ENSG00000288985-ENSG00000249868	intergenic_region	ENSG00000288985-ENSG00000249868	.	MODIFIER	intergenic_region	.	.	.	.	.	.	.	.	.	.	.	.	.	.	.
8	283070	Sniffles2.INS.4CM7	N	<INS:58>	INS	INS	58	50.618	154.944	888	870	18	0.0203	novel	0.0248	0.0248	low_frequency	0.0602	0.0104	0.0179	0.00305	0.0146	0.0253	0.0614	0.0105	0.0185	0.00309	0.015	1	1	1	1	1	1	1	1	1	1	0.0163	0.935	0.159	0.159	0.535	0.00474	0.00587	0.775	difficult	GRCh38_AllTandemRepeatsandHomopolymers_slop5;GRCh38_AllTandemRepeats_gt100bp_slop5;GRCh38_allTandemRepeats;GRCh38_AllTandemRepeats_201to10000bp_slop5;GRCh38_lowmappabilityall;GRCh38_nonunique_l100_m2_e1;GRCh38_chainSelf;GRCh38_alllowmapandsegdupregions;GRCh38_alldifficultregions	ENSG00000288985-ENSG00000249868	ENSG00000288985-ENSG00000249868	intergenic_region	ENSG00000288985-ENSG00000249868	.	MODIFIER	intergenic_region	.	.	.	.	.	.	.	.	.	.	.	.	.	.	.
8	284451	Sniffles2.DEL.57M7	N	<DEL:-1790>	DEL	DEL	-1790	0	0	888	858	30	0.0338	known	0.00113	0.00113	rare	0.00415	0	0	0	0	0.00117	0.00427	0	0	0	0	1	1	1	1	1	1	1	1	1	1	0	0.998	0	0	0.0429	2.66e-05	3.42e-05	0.577	confident	GRCh38_AllHomopolymers_gt6bp_imperfectgt10bp_slop5;GRCh38_AllTandemRepeatsandHomopolymers_slop5;GRCh38_SimpleRepeat_homopolymer_7to11_slop5;GRCh38_SimpleRepeat_homopolymer_4to6_slop5;GRCh38_SimpleRepeat_imperfecthomopolgt10_slop5;GRCh38_alldifficultregions;GRCh38_notinalldifficultregions	ENSG00000288985-ENSG00000249868	ENSG00000288985-ENSG00000249868	intergenic_region	ENSG00000288985-ENSG00000249868	.	MODIFIER	intergenic_region	.	.	.	.	.	.	.	.	.	.	.	.	.	.	.
8	290801	Sniffles2.INS.4DM7	N	<INS:94>	INS	INS	94	80.966	182.793	888	871	17	0.0191	novel	0.0434	0.0434	low_frequency	0.102	0.00347	0.00893	0	0.0702	0.0442	0.103	0.00352	0.00904	0	0.0732	1	1	1	1	1	1	1	1	1	1	0.0366	0.964	0.693	0.693	0.683	0.00267	0.00599	0.378	difficult	GRCh38_AllTandemRepeatsandHomopolymers_slop5;GRCh38_AllTandemRepeats_gt100bp_slop5;GRCh38_allTandemRepeats;GRCh38_AllTandemRepeats_201to10000bp_slop5;GRCh38_segdups_gt10kb;GRCh38_chainSelf;GRCh38_segdups;GRCh38_chainSelf_gt10kb;GRCh38_alllowmapandsegdupregions;GRCh38_alldifficultregions	ENSG00000288985-ENSG00000249868	ENSG00000288985-ENSG00000249868	intergenic_region	ENSG00000288985-ENSG00000249868	.	MODIFIER	intergenic_region	.	.	.	.	.	.	.	.	.	.	.	.	Enhancer	.	.
8	295657	Sniffles2.INS.4EM7	N	<INS:78>	INS	INS	78	23.403	102.501	888	875	13	0.0146	novel	0.392	0.392	common	0.4	0.271	0.503	0.311	0.453	0.397	0.404	0.273	0.506	0.315	0.461	0.591	0.834	0.091	0.716	1	0.592	0.833	0.121	0.718	1	0.38	0.818	0.783	0.783	0.713	0.323	0.332	0.764	difficult	GRCh38_AllTandemRepeatsandHomopolymers_slop5;GRCh38_AllTandemRepeats_gt100bp_slop5;GRCh38_allTandemRepeats;GRCh38_AllTandemRepeats_201to10000bp_slop5;GRCh38_segdups_gt10kb;GRCh38_chainSelf;GRCh38_segdups;GRCh38_chainSelf_gt10kb;GRCh38_alllowmapandsegdupregions;GRCh38_alldifficultregions	ENSG00000288985-ENSG00000249868	ENSG00000288985-ENSG00000249868	intergenic_region	ENSG00000288985-ENSG00000249868	.	MODIFIER	intergenic_region	.	.	.	.	.	.	.	.	.	.	.	.	.	.	.
8	303853	Sniffles2.DEL.7EM7	N	<DEL:-917>	DEL	DEL	-917	327.87	365.943	888	867	21	0.0236	known	0.00507	0.00507	low_frequency	0.00415	0.00694	0.00893	0.00305	0.00292	0.00519	0.00429	0.00699	0.00904	0.00307	0.00309	1	1	1	1	1	1	1	1	1	1	0.000563	0.989	0	0	0.194	0.00295	0.00385	0.391	difficult	GRCh38_AllTandemRepeatsandHomopolymers_slop5;GRCh38_AllTandemRepeats_gt100bp_slop5;GRCh38_allTandemRepeats;GRCh38_SimpleRepeat_homopolymer_4to6_slop5;GRCh38_AllTandemRepeats_201to10000bp_slop5;GRCh38_lowmappabilityall;GRCh38_nonunique_l100_m2_e1;GRCh38_nonunique_l250_m0_e0;GRCh38_segdups_gt10kb;GRCh38_chainSelf;GRCh38_segdups;GRCh38_chainSelf_gt10kb;GRCh38_alllowmapandsegdupregions;GRCh38_alldifficultregions	ENSG00000288985-ENSG00000249868	ENSG00000288985-ENSG00000249868	intergenic_region	ENSG00000288985-ENSG00000249868	.	MODIFIER	intergenic_region	.	.	.	.	.	.	.	.	.	.	.	.	.	.	.
8	304150	Sniffles2.DEL.7DM7	N	<DEL:-79>	DEL	DEL	-79	104.501	341.78	888	877	11	0.0124	novel	0.141	0.141	common	0.195	0.174	0.101	0.128	0.0906	0.144	0.201	0.174	0.102	0.129	0.0928	0.302	0.77	1	0.477	0.63	0.222	0.77	1	0.478	0.634	0.089	0.774	0.364	0.364	0.473	0.0735	0.102	0.552	difficult	GRCh38_AllTandemRepeatsandHomopolymers_slop5;GRCh38_AllTandemRepeats_gt100bp_slop5;GRCh38_allTandemRepeats;GRCh38_SimpleRepeat_homopolymer_4to6_slop5;GRCh38_AllTandemRepeats_201to10000bp_slop5;GRCh38_lowmappabilityall;GRCh38_nonunique_l100_m2_e1;GRCh38_segdups_gt10kb;GRCh38_chainSelf;GRCh38_segdups;GRCh38_chainSelf_gt10kb;GRCh38_alllowmapandsegdupregions;GRCh38_alldifficultregions	ENSG00000288985-ENSG00000249868	ENSG00000288985-ENSG00000249868	intergenic_region	ENSG00000288985-ENSG00000249868	.	MODIFIER	intergenic_region	.	.	.	.	.	.	.	.	.	.	.	.	.	.	.
8	304956	Sniffles2.DEL.7FM7	N	<DEL:-68>	DEL	DEL	-68	99.264	295.709	888	872	16	0.018	novel	0.0434	0.0434	low_frequency	0.0934	0.0278	0.0268	0.0335	0.0117	0.0442	0.0953	0.0282	0.027	0.0337	0.0122	0.703	1	1	1	1	0.704	1	1	1	1	0.022	0.905	0.197	0.197	0.464	0.036	0.042	0.759	difficult	GRCh38_AllTandemRepeatsandHomopolymers_slop5;GRCh38_AllTandemRepeats_gt100bp_slop5;GRCh38_allTandemRepeats;GRCh38_SimpleRepeat_homopolymer_4to6_slop5;GRCh38_AllTandemRepeats_201to10000bp_slop5;GRCh38_lowmappabilityall;GRCh38_nonunique_l100_m2_e1;GRCh38_segdups_gt10kb;GRCh38_chainSelf;GRCh38_segdups;GRCh38_chainSelf_gt10kb;GRCh38_alllowmapandsegdupregions;GRCh38_alldifficultregions	ENSG00000288985-ENSG00000249868	ENSG00000288985-ENSG00000249868	intergenic_region	ENSG00000288985-ENSG00000249868	.	MODIFIER	intergenic_region	.	.	.	.	.	.	.	.	.	.	.	.	.	.	.
8	305614	Sniffles2.INS.6AM7	N	<INS:100>	INS	INS	100	145.481	291.645	888	865	23	0.0259	novel	0.0118	0.0118	low_frequency	0.00208	0.0243	0	0.0274	0.0117	0.0121	0.00215	0.0245	0	0.028	0.0124	1	1	1	1	1	1	1	1	1	1	0.0113	0.988	0.714	0.714	0.733	0.0241	0.0261	0.917	difficult	GRCh38_SimpleRepeat_homopolymer_4to6_slop5;GRCh38_lowmappabilityall;GRCh38_nonunique_l100_m2_e1;GRCh38_segdups_gt10kb;GRCh38_chainSelf;GRCh38_segdups;GRCh38_chainSelf_gt10kb;GRCh38_alllowmapandsegdupregions;GRCh38_alldifficultregions	ENSG00000288985-ENSG00000249868	ENSG00000288985-ENSG00000249868	intergenic_region	ENSG00000288985-ENSG00000249868	.	MODIFIER	intergenic_region	.	.	.	.	.	.	.	.	.	.	.	.	.	.	.
8	320126	Sniffles2.DEL.81M7	N	<DEL:-60>	DEL	DEL	-60	100.257	273.218	888	872	16	0.018	novel	0.0203	0.0203	low_frequency	0.0187	0.0243	0.00298	0.0305	0.0263	0.0206	0.0193	0.0243	0.00299	0.0312	0.0268	1	1	1	0.132	0.102	1	1	1	0.135	0.104	0.0197	0.991	0.853	0.853	0.835	0.0306	0.0307	0.978	difficult	GRCh38_AllTandemRepeatsandHomopolymers_slop5;GRCh38_SimpleRepeat_diTR_11to50_slop5;GRCh38_AllTandemRepeats_gt100bp_slop5;GRCh38_allTandemRepeats;GRCh38_AllTandemRepeats_201to10000bp_slop5;GRCh38_lowmappabilityall;GRCh38_nonunique_l100_m2_e1;GRCh38_segdups_gt10kb;GRCh38_chainSelf;GRCh38_segdups;GRCh38_chainSelf_gt10kb;GRCh38_alllowmapandsegdupregions;GRCh38_alldifficultregions	ENSG00000249868	ENSG00000249868	transcript	ENST00000517765.3	pseudogene	MODIFIER	intron_variant	.	.	.	.	.	.	.	.	.	.	.	.	.	.	.
8	320141	Sniffles2.INS.6EM7	N	<INS:67>	INS	INS	67	59.243	117.683	888	874	14	0.0158	novel	0.177	0.177	common	0.508	0.0625	0.0476	0.0396	0.0672	0.178	0.506	0.0625	0.0482	0.0409	0.0693	0.00461	0.432	0.312	1	0.547	0.00446	0.432	0.316	1	0.559	0.186	0.874	0.693	0.693	0.753	0.0349	0.0398	0.753	difficult	GRCh38_AllTandemRepeatsandHomopolymers_slop5;GRCh38_SimpleRepeat_diTR_11to50_slop5;GRCh38_AllTandemRepeats_gt100bp_slop5;GRCh38_allTandemRepeats;GRCh38_AllTandemRepeats_201to10000bp_slop5;GRCh38_segdups_gt10kb;GRCh38_chainSelf;GRCh38_segdups;GRCh38_chainSelf_gt10kb;GRCh38_alllowmapandsegdupregions;GRCh38_alldifficultregions	ENSG00000249868	ENSG00000249868	transcript	ENST00000517765.3	pseudogene	MODIFIER	intron_variant	.	.	.	.	.	.	.	.	.	.	.	.	.	.	.
8	324658	Sniffles2.INS.6FM7	N	<INS:57>	INS	INS	57	67.743	387.969	888	866	22	0.0248	novel	0.00169	0.00169	rare	0.00415	0	0	0	0.00292	0.00173	0.00429	0	0	0	0.00299	1	1	1	1	1	1	1	1	1	1	0.000563	0.995	0	0	0.473	2.05e-05	7.21e-05	0.236	difficult	GRCh38_AllTandemRepeats_51to200bp_slop5;GRCh38_AllTandemRepeatsandHomopolymers_slop5;GRCh38_AllTandemRepeats_gt100bp_slop5;GRCh38_allTandemRepeats;GRCh38_segdups_gt10kb;GRCh38_chainSelf;GRCh38_segdups;GRCh38_chainSelf_gt10kb;GRCh38_alllowmapandsegdupregions;GRCh38_alldifficultregions	ENSG00000249868	ENSG00000249868	transcript	ENST00000517765.3	pseudogene	MODIFIER	intron_variant	.	.	.	.	.	.	.	.	.	.	.	.	.	.	.
8	359228	Sniffles2.INS.75M7	N	<INS:108>	INS	INS	108	120.504	244.759	888	861	27	0.0304	novel	0.0146	0.0146	low_frequency	0.0498	0	0	0.0061	0	0.0151	0.0511	0	0	0.00633	0	0.452	1	1	0.00306	1	0.461	1	1	0.00318	1	0.00676	0.976	0.292	0.292	0.448	0.000609	0.00119	0.381	difficult	GRCh38_AllTandemRepeats_51to200bp_slop5;GRCh38_AllTandemRepeatsandHomopolymers_slop5;GRCh38_AllTandemRepeats_gt100bp_slop5;GRCh38_allTandemRepeats;GRCh38_chainSelf;GRCh38_alldifficultregions	ENSG00000249868-FAM87A	ENSG00000249868-ENSG00000182366	intergenic_region	ENSG00000249868-ENSG00000182366	.	MODIFIER	intergenic_region	.	.	.	.	.	.	.	.	.	.	.	.	.	.	.
8	363949	Sniffles2.INS.78M7	N	<INS:93>	INS	INS	93	73.495	207.301	888	860	28	0.0315	novel	0.0225	0.0225	low_frequency	0.0187	0.0278	0.0179	0.0244	0.0263	0.0233	0.0194	0.029	0.0181	0.025	0.0274	1	1	1	1	1	1	1	1	1	1	0.0197	0.979	0.675	0.675	0.812	0.0241	0.0244	0.952	difficult	GRCh38_gclt25orgt65_slop50;GRCh38_AllTandemRepeatsandHomopolymers_slop5;GRCh38_AllTandemRepeats_gt100bp_slop5;GRCh38_allTandemRepeats;GRCh38_AllTandemRepeats_201to10000bp_slop5;GRCh38_lowmappabilityall;GRCh38_nonunique_l100_m2_e1;GRCh38_chainSelf;GRCh38_alllowmapandsegdupregions;GRCh38_alldifficultregions	ENSG00000249868-FAM87A	ENSG00000249868-ENSG00000182366	intergenic_region	ENSG00000249868-ENSG00000182366	.	MODIFIER	intergenic_region	.	.	.	.	.	.	.	.	.	.	.	.	.	.	.
8	363999	Sniffles2.DEL.89M7	N	<DEL:-50>	DEL	DEL	-50	50.171	345.826	888	865	23	0.0259	novel	0.00619	0.00619	low_frequency	0.0104	0.00694	0	0.00305	0.00877	0.00636	0.0106	0.00725	0	0.00311	0.00909	1	1	1	1	1	1	1	1	1	1	0	0.988	0	0	0.184	0.00351	0.00803	0.434	difficult	GRCh38_gclt25orgt65_slop50;GRCh38_AllTandemRepeatsandHomopolymers_slop5;GRCh38_AllTandemRepeats_gt100bp_slop5;GRCh38_allTandemRepeats;GRCh38_AllTandemRepeats_201to10000bp_slop5;GRCh38_chainSelf;GRCh38_alldifficultregions	ENSG00000249868-FAM87A	ENSG00000249868-ENSG00000182366	intergenic_region	ENSG00000249868-ENSG00000182366	.	MODIFIER	intergenic_region	.	.	.	.	.	.	.	.	.	.	.	.	.	.	.
8	374448	Sniffles2.DEL.8AM7	N	<DEL:-66>	DEL	DEL	-66	38.662	231.847	888	858	30	0.0338	novel	0.0535	0.0535	common	0.00622	0.0903	0.137	0.0457	0.0146	0.0548	0.00649	0.0929	0.14	0.0469	0.0123	1	0.605	1	0.0343	1	1	0.607	1	0.036	1	0.0439	0.956	0.667	0.667	0.75	0.0336	0.042	0.78	difficult	GRCh38_AllTandemRepeatsandHomopolymers_slop5;GRCh38_AllTandemRepeats_gt100bp_slop5;GRCh38_allTandemRepeats;GRCh38_AllTandemRepeats_201to10000bp_slop5;GRCh38_lowmappabilityall;GRCh38_nonunique_l100_m2_e1;GRCh38_chainSelf;GRCh38_segdups;GRCh38_alllowmapandsegdupregions;GRCh38_alldifficultregions	FAM87A;ENSG00000249868-FAM87A	ENSG00000182366;ENSG00000249868-ENSG00000182366	transcript;intergenic_region	ENST00000330148.6;ENSG00000249868-ENSG00000182366	pseudogene;.	MODIFIER;MODIFIER	downstream_gene_variant;intergenic_region	.	.	.	.	.	.	.	.	.	.	.	.	.	.	.
8	374968	Sniffles2.INS.79M7	N	<INS:70>	INS	INS	70	109.231	214.912	888	867	21	0.0236	novel	0.0349	0.0349	low_frequency	0.112	0.0104	0	0.00915	0.00585	0.0358	0.114	0.0108	0	0.00932	0.00606	0.00401	0.0104	1	0.00917	0.00293	0.0046	0.0108	1	0.00935	0.00304	0.0265	0.953	0.471	0.471	0.627	0.003	0.00482	0.56	difficult	GRCh38_AllTandemRepeatsandHomopolymers_slop5;GRCh38_AllTandemRepeats_gt100bp_slop5;GRCh38_allTandemRepeats;GRCh38_AllTandemRepeats_201to10000bp_slop5;GRCh38_chainSelf;GRCh38_segdups;GRCh38_alllowmapandsegdupregions;GRCh38_alldifficultregions	FAM87A;ENSG00000249868-FAM87A	ENSG00000182366;ENSG00000249868-ENSG00000182366	transcript;intergenic_region	ENST00000330148.6;ENSG00000249868-ENSG00000182366	pseudogene;.	MODIFIER;MODIFIER	downstream_gene_variant;intergenic_region	.	.	.	.	.	.	.	.	.	.	.	.	.	.	.
8	375335	Sniffles2.DEL.8BM7	N	<DEL:-70>	DEL	DEL	-70	170.349	273.122	888	864	24	0.027	novel	0.121	0.121	common	0.156	0.0694	0.173	0.0823	0.102	0.122	0.157	0.0719	0.171	0.0838	0.104	0.81	1	1	0.292	0.688	1	1	1	0.3	0.683	0.108	0.893	0.672	0.672	0.734	0.0642	0.0653	0.924	difficult	GRCh38_AllTandemRepeatsandHomopolymers_slop5;GRCh38_AllTandemRepeats_gt100bp_slop5;GRCh38_allTandemRepeats;GRCh38_AllTandemRepeats_201to10000bp_slop5;GRCh38_chainSelf;GRCh38_segdups;GRCh38_alllowmapandsegdupregions;GRCh38_alldifficultregions	FAM87A;ENSG00000249868-FAM87A	ENSG00000182366;ENSG00000249868-ENSG00000182366	transcript;intergenic_region	ENST00000330148.6;ENSG00000249868-ENSG00000182366	pseudogene;.	MODIFIER;MODIFIER	downstream_gene_variant;intergenic_region	.	.	.	.	.	.	.	.	.	.	.	.	.	.	.
8	375398	Sniffles2.INS.7AM7	N	<INS:639>	INS	INS	639	148.834	294.79	888	867	21	0.0236	novel	0.0214	0.0214	low_frequency	0.0768	0.00347	0	0	0	0.0219	0.0784	0.0036	0	0	0	0.636	1	1	1	1	0.64	1	1	1	1	0.0191	0.959	0.417	0.417	0.596	0.00202	0.0024	0.671	difficult	GRCh38_AllTandemRepeatsandHomopolymers_slop5;GRCh38_AllTandemRepeats_gt100bp_slop5;GRCh38_allTandemRepeats;GRCh38_AllTandemRepeats_201to10000bp_slop5;GRCh38_chainSelf;GRCh38_segdups;GRCh38_alllowmapandsegdupregions;GRCh38_alldifficultregions	FAM87A;ENSG00000249868-FAM87A	ENSG00000182366;ENSG00000249868-ENSG00000182366	transcript;intergenic_region	ENST00000330148.6;ENSG00000249868-ENSG00000182366	pseudogene;.	MODIFIER;MODIFIER	downstream_gene_variant;intergenic_region	.	.	.	.	.	.	.	.	.	.	.	.	.	.	.
8	375712	Sniffles2.INS.7BM7	N	<INS:104>	INS	INS	104	58.303	135.098	888	874	14	0.0158	novel	0.233	0.233	common	0.434	0.146	0.116	0.0915	0.275	0.235	0.435	0.146	0.118	0.092	0.281	1.16e-07	0.738	0.468	0.133	0.0552	1.95e-07	0.738	0.473	0.135	0.0834	0.233	0.832	0.686	0.686	0.765	0.0866	0.0887	0.89	difficult	GRCh38_AllTandemRepeatsandHomopolymers_slop5;GRCh38_AllTandemRepeats_gt100bp_slop5;GRCh38_allTandemRepeats;GRCh38_AllTandemRepeats_201to10000bp_slop5;GRCh38_chainSelf;GRCh38_segdups;GRCh38_alllowmapandsegdupregions;GRCh38_alldifficultregions	FAM87A;ENSG00000249868-FAM87A	ENSG00000182366;ENSG00000249868-ENSG00000182366	transcript;intergenic_region	ENST00000330148.6;ENSG00000249868-ENSG00000182366	pseudogene;.	MODIFIER;MODIFIER	downstream_gene_variant;intergenic_region	.	.	.	.	.	.	.	.	.	.	.	.	.	.	.
8	387660	Sniffles2.INS.7CM7	N	<INS:927>	INS	INS	927	7.992	297.152	888	861	27	0.0304	novel	0.00394	0.00394	rare	0.0145	0	0	0	0	0.00406	0.0152	0	0	0	0	0.0432	1	1	1	1	0.0452	1	1	1	1	0.000563	0.992	0	0	0.397	2.87e-05	8.47e-05	0.256	difficult	GRCh38_lowmappabilityall;GRCh38_nonunique_l100_m2_e1;GRCh38_segdups_gt10kb;GRCh38_chainSelf;GRCh38_segdups;GRCh38_chainSelf_gt10kb;GRCh38_alllowmapandsegdupregions;GRCh38_alldifficultregions	FAM87A;FAM87A-FBXO25	ENSG00000182366;ENSG00000182366-ENSG00000147364	transcript;intergenic_region	ENST00000330148.6;ENSG00000182366-ENSG00000147364	pseudogene;.	MODIFIER;MODIFIER	upstream_gene_variant;intergenic_region	.	.	.	.	.	.	.	.	.	.	.	.	.	.	.
8	402348	Sniffles2.DEL.9BM7	N	<DEL:-75>	DEL	DEL	-75	59.191	273.966	888	868	20	0.0225	novel	0.0535	0.0535	common	0.0892	0.0833	0.0238	0.0305	0.0292	0.0542	0.0909	0.0833	0.0242	0.0309	0.0301	1	0.247	1	1	1	1	0.247	1	1	1	0.0428	0.943	0.593	0.593	0.726	0.0436	0.0458	0.882	difficult	GRCh38_AllTandemRepeatsandHomopolymers_slop5;GRCh38_AllTandemRepeats_gt100bp_slop5;GRCh38_allTandemRepeats;GRCh38_SimpleRepeat_homopolymer_4to6_slop5;GRCh38_AllTandemRepeats_201to10000bp_slop5;GRCh38_lowmappabilityall;GRCh38_nonunique_l100_m2_e1;GRCh38_nonunique_l250_m0_e0;GRCh38_segdups_gt10kb;GRCh38_chainSelf;GRCh38_segdups;GRCh38_chainSelf_gt10kb;GRCh38_alllowmapandsegdupregions;GRCh38_alldifficultregions	FBXO25;FAM87A-FBXO25	ENSG00000147364;ENSG00000182366-ENSG00000147364	transcript;intergenic_region	ENST00000382824.5;ENSG00000182366-ENSG00000147364	protein_coding;.	MODIFIER;MODIFIER	upstream_gene_variant;intergenic_region	.	.	.	.	.	.	.	.	.	.	.	.	.	.	.
8	403868	Sniffles2.INS.95M7	N	<INS:141>	INS	INS	141	38.168	134.345	888	880	8	0.00901	novel	0.382	0.382	common	0.624	0.337	0.214	0.287	0.336	0.384	0.626	0.339	0.218	0.287	0.338	0.784	0.00496	0.00554	0.00675	0.123	0.89	0.00522	0.0102	0.00675	0.124	0.378	0.87	0.83	0.83	0.855	0.262	0.27	0.927	difficult	GRCh38_lowmappabilityall;GRCh38_nonunique_l100_m2_e1;GRCh38_segdups_gt10kb;GRCh38_chainSelf;GRCh38_segdups;GRCh38_chainSelf_gt10kb;GRCh38_alllowmapandsegdupregions;GRCh38_alldifficultregions	FBXO25;FAM87A-FBXO25	ENSG00000147364;ENSG00000182366-ENSG00000147364	transcript;intergenic_region	ENST00000382824.5;ENSG00000182366-ENSG00000147364	protein_coding;.	MODIFIER;MODIFIER	upstream_gene_variant;intergenic_region	.	.	.	.	.	.	.	.	.	.	.	.	.	.	.
8	423040	Sniffles2.INS.98M7	N	<INS:88>	INS	INS	88	50.405	184.692	888	861	27	0.0304	known	0.0473	0.0473	low_frequency	0.0602	0.0417	0	0.0488	0.079	0.0488	0.062	0.0426	0	0.0497	0.0838	0.203	0.017	1	0.319	0.0702	0.212	0.0177	1	0.324	0.0816	0.0445	0.984	0.855	0.855	0.852	0.0698	0.0708	0.943	difficult	GRCh38_lowmappabilityall;GRCh38_nonunique_l100_m2_e1;GRCh38_segdups_gt10kb;GRCh38_chainSelf;GRCh38_segdups;GRCh38_chainSelf_gt10kb;GRCh38_alllowmapandsegdupregions;GRCh38_alldifficultregions	FBXO25	ENSG00000147364	transcript	ENST00000382824.5	protein_coding	MODIFIER	intron_variant	FBXO25	ENSG00000147364	transcript	ENST00000382824.5	protein_coding	MODIFIER	intron_variant	.	.	.	.	.	.	.	.
8	426943	Sniffles2.INS.97M7	N	<INS:96>	INS	INS	96	34.91	162.147	888	873	15	0.0169	novel	0.113	0.113	common	0.00622	0.17	0.0863	0.171	0.187	0.114	0.00638	0.17	0.0868	0.171	0.193	1	0.249	0.0217	1	1	1	0.249	0.0222	1	1	0.103	0.89	0.624	0.624	0.641	0.122	0.135	0.697	difficult	GRCh38_AllHomopolymers_gt6bp_imperfectgt10bp_slop5;GRCh38_AllTandemRepeatsandHomopolymers_slop5;GRCh38_SimpleRepeat_homopolymer_7to11_slop5;GRCh38_allOtherDifficultregions;GRCh38_gnomAD_InbreedingCoeff_slop1bp_merge1000bp;GRCh38_segdups_gt10kb;GRCh38_chainSelf;GRCh38_segdups;GRCh38_chainSelf_gt10kb;GRCh38_alllowmapandsegdupregions;GRCh38_alldifficultregions	FBXO25	ENSG00000147364	transcript	ENST00000382824.5	protein_coding	MODIFIER	intron_variant	FBXO25	ENSG00000147364	transcript	ENST00000382824.5	protein_coding	MODIFIER	intron_variant	.	.	.	.	.	Enhancer	.	.
8	503595	Sniffles2.DEL.ADM7	N	<DEL:-64>	DEL	DEL	-64	81.92	312.746	888	869	19	0.0214	novel	0.0383	0.0383	low_frequency	0.0519	0.0451	0.00298	0.0488	0.038	0.0391	0.053	0.0468	0.00305	0.0491	0.0389	0.0184	0.247	1	0.0447	1	0.0194	0.255	1	0.0452	1	0.0366	0.976	0.806	0.806	0.897	0.0501	0.0506	0.95	difficult	GRCh38_AllTandemRepeatsandHomopolymers_slop5;GRCh38_AllTandemRepeats_gt100bp_slop5;GRCh38_allTandemRepeats;GRCh38_AllTandemRepeats_201to10000bp_slop5;GRCh38_chainSelf;GRCh38_alldifficultregions	TDRP	ENSG00000180190	transcript	ENST00000523656.5	protein_coding	MODIFIER	intron_variant	TDRP	ENSG00000180190	transcript	ENST00000523656.5	protein_coding	MODIFIER	intron_variant	.	.	.	.	.	Enhancer	.	.
8	511356	Sniffles2.INS.A7M7	N	<INS:321>	INS	INS	321	177.492	321.57	888	866	22	0.0248	novel	0.00732	0.00732	low_frequency	0	0.0312	0.0119	0	0	0.00751	0	0.0319	0.0123	0	0	1	1	1	1	1	1	1	1	1	1	0.00901	0.985	0.538	0.538	0.529	0.00772	0.00638	0.5	difficult	GRCh38_AllHomopolymers_gt6bp_imperfectgt10bp_slop5;GRCh38_AllTandemRepeatsandHomopolymers_slop5;GRCh38_SimpleRepeat_homopolymer_7to11_slop5;GRCh38_SimpleRepeat_homopolymer_4to6_slop5;GRCh38_alldifficultregions	TDRP	ENSG00000180190	transcript	ENST00000523656.5	protein_coding	MODIFIER	intron_variant	TDRP	ENSG00000180190	transcript	ENST00000523656.5	protein_coding	MODIFIER	intron_variant	.	.	.	.	.	.	.	.
8	528148	Sniffles2.DEL.AEM7	N	<DEL:-105>	DEL	DEL	-105	123.652	373.571	888	868	20	0.0225	novel	0.102	0.102	common	0.0353	0.153	0.0952	0.0793	0.184	0.105	0.0366	0.157	0.0964	0.0802	0.188	1	0.0247	0.171	0.26	0.0109	1	0.0467	0.176	0.265	0.0192	0.0952	0.972	0.874	0.874	0.939	0.0814	0.0842	0.952	confident	GRCh38_SimpleRepeat_homopolymer_4to6_slop5;GRCh38_notinalldifficultregions	TDRP	ENSG00000180190	transcript	ENST00000523656.5	protein_coding	MODIFIER	intron_variant	TDRP	ENSG00000180190	transcript	ENST00000523656.5	protein_coding	MODIFIER	intron_variant	.	.	.	.	.	.	.	.
8	590484	Sniffles2.INS.A9M7	N	<INS:64>	INS	INS	64	99.099	342.136	888	865	23	0.0259	novel	0.00169	0.00169	rare	0.00622	0	0	0	0	0.00173	0.00652	0	0	0	0	1	1	1	1	1	1	1	1	1	1	0	0.997	0	0	0.115	6.56e-05	8.06e-05	0.742	difficult	GRCh38_AllTandemRepeats_51to200bp_slop5;GRCh38_AllTandemRepeatsandHomopolymers_slop5;GRCh38_AllTandemRepeats_gt100bp_slop5;GRCh38_allTandemRepeats;GRCh38_alldifficultregions	TDRP-ERICH1	ENSG00000180190-ENSG00000104714	intergenic_region	ENSG00000180190-ENSG00000104714	.	MODIFIER	intergenic_region	.	.	.	.	.	.	.	.	.	.	.	.	.	.	.
8	593156	Sniffles2.INS.AAM7	N	<INS:130>	INS	INS	130	214.179	299.769	888	880	8	0.00901	novel	0.368	0.368	common	0.297	0.396	0.411	0.396	0.374	0.37	0.302	0.396	0.411	0.399	0.376	0.00017	0.0357	0.0559	0.256	0.00176	9.22e-05	0.0357	0.0559	0.253	0.0011	0.389	0.732	0.679	0.679	0.735	0.379	0.362	0.771	difficult	GRCh38_gclt25orgt65_slop50;GRCh38_AllTandemRepeatsandHomopolymers_slop5;GRCh38_AllTandemRepeats_gt100bp_slop5;GRCh38_allTandemRepeats;GRCh38_AllTandemRepeats_201to10000bp_slop5;GRCh38_chainSelf;GRCh38_alldifficultregions	TDRP-ERICH1	ENSG00000180190-ENSG00000104714	intergenic_region	ENSG00000180190-ENSG00000104714	.	MODIFIER	intergenic_region	.	.	.	.	.	.	.	.	.	.	.	.	.	.	.
8	593528	Sniffles2.DEL.B3M7	N	<DEL:-55>	DEL	DEL	-55	56.661	365.161	888	867	21	0.0236	novel	0.0214	0.0214	low_frequency	0.0602	0.00694	0.00893	0.00305	0.00877	0.0213	0.0603	0.00709	0.00898	0.00311	0.00904	0.0431	1	1	1	1	0.0391	1	1	1	1	0.0191	0.975	0.629	0.629	0.708	0.00295	0.00455	0.441	difficult	GRCh38_gclt25orgt65_slop50;GRCh38_AllTandemRepeatsandHomopolymers_slop5;GRCh38_AllTandemRepeats_gt100bp_slop5;GRCh38_allTandemRepeats;GRCh38_SimpleRepeat_homopolymer_4to6_slop5;GRCh38_AllTandemRepeats_201to10000bp_slop5;GRCh38_chainSelf;GRCh38_alldifficultregions	TDRP-ERICH1	ENSG00000180190-ENSG00000104714	intergenic_region	ENSG00000180190-ENSG00000104714	.	MODIFIER	intergenic_region	.	.	.	.	.	.	.	.	.	.	.	.	.	.	.
8	601279	Sniffles2.DEL.D0M7	N	<DEL:-72>	DEL	DEL	-72	49.417	378.599	888	861	27	0.0304	novel	0.0586	0.0586	common	0.0373	0.0417	0.119	0.0732	0.0292	0.0598	0.0381	0.0426	0.12	0.075	0.0311	0.035	1	0.258	0.00514	1	0.0364	1	0.251	0.00563	1	0.0315	0.883	0.223	0.223	0.488	0.0432	0.0599	0.544	difficult	GRCh38_gclt25orgt65_slop50;GRCh38_AllTandemRepeatsandHomopolymers_slop5;GRCh38_AllTandemRepeats_gt100bp_slop5;GRCh38_allTandemRepeats;GRCh38_SimpleRepeat_homopolymer_4to6_slop5;GRCh38_AllTandemRepeats_201to10000bp_slop5;GRCh38_lowmappabilityall;GRCh38_nonunique_l100_m2_e1;GRCh38_chainSelf;GRCh38_alllowmapandsegdupregions;GRCh38_alldifficultregions	TDRP-ERICH1	ENSG00000180190-ENSG00000104714	intergenic_region	ENSG00000180190-ENSG00000104714	.	MODIFIER	intergenic_region	.	.	.	.	.	.	.	.	.	.	.	.	.	.	.
8	629803	Sniffles2.INS.BCM7	N	<INS:71>	INS	INS	71	82.913	349.003	888	887	1	0.00113	novel	0.688	0.312	common	0.768	0.667	0.818	0.518	0.626	0.688	0.769	0.667	0.818	0.518	0.626	0.28	0.851	1	0.158	0.87	0.275	0.851	1	0.158	0.87	0.713	0.705	0.709	0.611	0.7	0.524	0.513	0.852	difficult	GRCh38_AllTandemRepeatsandHomopolymers_slop5;GRCh38_AllTandemRepeats_gt100bp_slop5;GRCh38_allTandemRepeats;GRCh38_AllTandemRepeats_201to10000bp_slop5;GRCh38_lowmappabilityall;GRCh38_nonunique_l100_m2_e1;GRCh38_chainSelf;GRCh38_alllowmapandsegdupregions;GRCh38_alldifficultregions	ERICH1	ENSG00000104714	gene_variant	ENSG00000104714	.	MODIFIER	intragenic_variant	.	.	.	.	.	.	.	.	.	.	.	.	.	.	.
8	629864	Sniffles2.DEL.D3M7	N	<DEL:-1231>	DEL	DEL	-1231	4.992	120.906	888	861	27	0.0304	novel	0.00563	0.00563	low_frequency	0.00208	0	0	0.0183	0.00877	0.00581	0.00215	0	0	0.0188	0.00904	1	1	1	1	1	1	1	1	1	1	0.00113	0.991	0.2	0.2	0.266	0.000849	0.00249	0.355	difficult	GRCh38_AllTandemRepeatsandHomopolymers_slop5;GRCh38_AllTandemRepeats_gt100bp_slop5;GRCh38_allTandemRepeats;GRCh38_SimpleRepeat_homopolymer_4to6_slop5;GRCh38_AllTandemRepeats_201to10000bp_slop5;GRCh38_lowmappabilityall;GRCh38_nonunique_l100_m2_e1;GRCh38_chainSelf;GRCh38_alllowmapandsegdupregions;GRCh38_alldifficultregions	ERICH1	ENSG00000104714	gene_variant	ENSG00000104714	.	MODIFIER	intragenic_variant	.	.	.	.	.	.	.	.	.	.	.	.	.	.	.
8	629942	Sniffles2.DEL.D2M7	N	<DEL:-54>	DEL	DEL	-54	73.769	413.598	888	871	17	0.0191	novel	0.0619	0.0619	common	0.118	0.0556	0.0179	0.0579	0.0351	0.0632	0.121	0.0559	0.0184	0.0583	0.0359	0.216	1	0.0444	1	0.181	0.216	1	0.0457	1	0.185	0.0428	0.898	0.411	0.411	0.583	0.0285	0.0377	0.526	difficult	GRCh38_AllTandemRepeatsandHomopolymers_slop5;GRCh38_AllTandemRepeats_gt100bp_slop5;GRCh38_allTandemRepeats;GRCh38_AllTandemRepeats_201to10000bp_slop5;GRCh38_lowmappabilityall;GRCh38_nonunique_l100_m2_e1;GRCh38_chainSelf;GRCh38_alllowmapandsegdupregions;GRCh38_alldifficultregions	ERICH1	ENSG00000104714	gene_variant	ENSG00000104714	.	MODIFIER	intragenic_variant	.	.	.	.	.	.	.	.	.	.	.	.	.	.	.
8	630749	Sniffles2.DEL.D4M7	N	<DEL:-65>	DEL	DEL	-65	48.402	314.807	888	867	21	0.0236	novel	0.00451	0.00451	rare	0.00208	0.00347	0.00298	0.0061	0.00877	0.00461	0.00215	0.00352	0.00307	0.00621	0.00893	1	1	1	1	1	1	1	1	1	1	0.00225	0.988	0	0	0.414	0.00631	0.00932	0.647	difficult	GRCh38_AllTandemRepeatsandHomopolymers_slop5;GRCh38_AllTandemRepeats_gt100bp_slop5;GRCh38_allTandemRepeats;GRCh38_AllTandemRepeats_201to10000bp_slop5;GRCh38_chainSelf;GRCh38_alldifficultregions	ERICH1	ENSG00000104714	gene_variant	ENSG00000104714	.	MODIFIER	intragenic_variant	.	.	.	.	.	.	.	.	.	.	.	.	.	.	.
8	639631	Sniffles2.INS.C0M7	N	<INS:50>	INS	INS	50	55.758	135.099	888	867	21	0.0236	novel	0.127	0.127	common	0.164	0.118	0.149	0.119	0.0702	0.129	0.168	0.116	0.148	0.123	0.0727	0.0555	0.416	0.765	0.704	0.188	0.0579	0.402	0.759	0.708	0.199	0.118	0.93	0.793	0.793	0.833	0.0968	0.0966	0.839	difficult	GRCh38_AllTandemRepeatsandHomopolymers_slop5;GRCh38_AllTandemRepeats_gt100bp_slop5;GRCh38_allTandemRepeats;GRCh38_AllTandemRepeats_201to10000bp_slop5;GRCh38_chainSelf;GRCh38_alldifficultregions	ERICH1	ENSG00000104714	gene_variant	ENSG00000104714	.	MODIFIER	intragenic_variant	.	.	.	.	.	.	.	.	.	.	.	.	.	.	.
8	639689	Sniffles2.DEL.D6M7	N	<DEL:-149>	DEL	DEL	-149	50.875	141.032	888	880	8	0.00901	novel	0.407	0.407	common	0.438	0.42	0.39	0.335	0.439	0.41	0.441	0.422	0.39	0.34	0.441	0.0126	1	0.421	0.6	0.121	0.013	1	0.421	0.726	0.119	0.405	0.918	0.908	0.908	0.93	0.323	0.323	0.986	difficult	GRCh38_AllTandemRepeatsandHomopolymers_slop5;GRCh38_AllTandemRepeats_gt100bp_slop5;GRCh38_allTandemRepeats;GRCh38_AllTandemRepeats_201to10000bp_slop5;GRCh38_chainSelf;GRCh38_alldifficultregions	ERICH1	ENSG00000104714	gene_variant	ENSG00000104714	.	MODIFIER	intragenic_variant	.	.	.	.	.	.	.	.	.	.	.	.	.	.	.
8	644401	Sniffles2.DEL.D7M7	N	<DEL:-5014>	DEL	DEL	-5014	59.544	6.995	888	879	9	0.0101	known	0.649	0.351	common	0.492	0.656	0.583	0.784	0.798	0.653	0.498	0.658	0.587	0.784	0.803	0.519	0.0101	0.874	0.0623	0.342	0.603	0.0241	0.873	0.0623	0.471	0.655	0.89	0.898	0.855	0.886	0.813	0.816	0.933	confident	GRCh38_gclt25orgt65_slop50;GRCh38_AllHomopolymers_gt6bp_imperfectgt10bp_slop5;GRCh38_AllTandemRepeats_51to200bp_slop5;GRCh38_AllTandemRepeatsandHomopolymers_slop5;GRCh38_SimpleRepeat_homopolymer_gt11_slop5;GRCh38_SimpleRepeat_homopolymer_gt20_slop5;GRCh38_allTandemRepeats;GRCh38_SimpleRepeat_homopolymer_7to11_slop5;GRCh38_SimpleRepeat_homopolymer_4to6_slop5;GRCh38_AllTandemRepeats_lt51bp_slop5;GRCh38_SimpleRepeat_imperfecthomopolgt20_slop5;GRCh38_SimpleRepeat_imperfecthomopolgt10_slop5;GRCh38_chainSelf;GRCh38_alldifficultregions;GRCh38_notinalldifficultregions	ERICH1	ENSG00000104714	gene_variant	ENSG00000104714	.	MODIFIER	intragenic_variant	.	.	.	.	.	.	.	.	.	.	.	.	.	.	.
8	647103	Sniffles2.DEL.D9M7	N	<DEL:-1242>	DEL	DEL	-1242	199.083	151.43	888	847	41	0.0462	known	0.0113	0.0113	low_frequency	0.0415	0	0	0	0	0.0118	0.0435	0	0	0	0	0.0532	1	1	1	1	0.058	1	1	1	1	0.0124	0.989	0.722	0.722	0.816	0.000736	0.000755	0.88	confident	GRCh38_AllTandemRepeats_51to200bp_slop5;GRCh38_AllTandemRepeatsandHomopolymers_slop5;GRCh38_allTandemRepeats;GRCh38_SimpleRepeat_homopolymer_4to6_slop5;GRCh38_alldifficultregions;GRCh38_notinalldifficultregions	ERICH1	ENSG00000104714	gene_variant	ENSG00000104714	.	MODIFIER	intragenic_variant	.	.	.	.	.	.	.	.	.	.	.	.	.	.	.
8	659360	Sniffles2.DEL.DBM7	N	<DEL:-92>	DEL	DEL	-92	86.804	310.169	888	871	17	0.0191	novel	0.247	0.247	common	0.29	0.285	0.327	0.128	0.187	0.25	0.295	0.287	0.331	0.13	0.19	0.0281	0.412	1	0.73	1	0.0271	0.311	1	0.733	1	0.243	0.87	0.773	0.773	0.839	0.128	0.131	0.945	difficult	GRCh38_AllTandemRepeatsandHomopolymers_slop5;GRCh38_AllTandemRepeats_gt100bp_slop5;GRCh38_allTandemRepeats;GRCh38_SimpleRepeat_homopolymer_4to6_slop5;GRCh38_AllTandemRepeats_201to10000bp_slop5;GRCh38_lowmappabilityall;GRCh38_nonunique_l100_m2_e1;GRCh38_chainSelf;GRCh38_alllowmapandsegdupregions;GRCh38_alldifficultregions	ERICH1;ERICH1	ENSG00000104714;ENSG00000104714	transcript;gene_variant	ENST00000262109.8;ENSG00000104714	protein_coding;.	MODIFIER;MODIFIER	downstream_gene_variant;intragenic_variant	.	.	.	.	.	.	.	.	.	.	.	.	CTCF Binding Site;Open chromatin	.	.
8	659408	Sniffles2.INS.C4M7	N	<INS:2003>	INS	INS	2003	257.08	199.455	888	855	33	0.0372	novel	0.00338	0.00338	rare	0	0.00347	0	0.0061	0.00877	0.00351	0	0.00357	0	0.00621	0.00926	1	1	1	1	1	1	1	1	1	1	0.00113	0.991	0	0	0.356	0.00265	0.00449	0.51	difficult	GRCh38_AllTandemRepeatsandHomopolymers_slop5;GRCh38_AllTandemRepeats_gt100bp_slop5;GRCh38_allTandemRepeats;GRCh38_AllTandemRepeats_201to10000bp_slop5;GRCh38_lowmappabilityall;GRCh38_nonunique_l100_m2_e1;GRCh38_chainSelf;GRCh38_alllowmapandsegdupregions;GRCh38_alldifficultregions	ERICH1;ERICH1	ENSG00000104714;ENSG00000104714	transcript;gene_variant	ENST00000262109.8;ENSG00000104714	protein_coding;.	MODIFIER;MODIFIER	downstream_gene_variant;intragenic_variant	.	.	.	.	.	.	.	.	.	.	.	.	Open chromatin	.	.
8	671686	Sniffles2.DEL.DEM7	N	<DEL:-56>	DEL	DEL	-56	65.967	236.116	888	873	15	0.0169	novel	0.178	0.178	common	0.137	0.222	0.333	0.0793	0.143	0.181	0.139	0.222	0.335	0.0808	0.147	0.412	0.0272	0.487	0.601	0.534	0.411	0.0272	0.487	0.601	0.534	0.177	0.955	0.902	0.902	0.918	0.0827	0.0818	0.941	difficult	GRCh38_gclt25orgt65_slop50;GRCh38_AllTandemRepeatsandHomopolymers_slop5;GRCh38_AllTandemRepeats_gt100bp_slop5;GRCh38_allTandemRepeats;GRCh38_SimpleRepeat_homopolymer_4to6_slop5;GRCh38_AllTandemRepeats_201to10000bp_slop5;GRCh38_lowmappabilityall;GRCh38_nonunique_l100_m2_e1;GRCh38_chainSelf;GRCh38_alllowmapandsegdupregions;GRCh38_alldifficultregions	ERICH1	ENSG00000104714	transcript	ENST00000262109.8	protein_coding	MODIFIER	intron_variant	ERICH1	ENSG00000104714	transcript	ENST00000262109.8	protein_coding	MODIFIER	intron_variant	.	.	.	.	.	Promoter	.	.
8	673636	Sniffles2.INS.C8M7	N	<INS:65>	INS	INS	65	97.389	357.555	888	861	27	0.0304	novel	0.00901	0.00901	low_frequency	0.029	0	0.00595	0	0	0.00929	0.03	0	0.00614	0	0	1	1	1	1	1	1	1	1	1	1	0.00507	0.99	0.5	0.5	0.732	0.000506	0.000529	0.904	difficult	GRCh38_refseq_cds;GRCh38_AllTandemRepeatsandHomopolymers_slop5;GRCh38_AllTandemRepeats_gt100bp_slop5;GRCh38_allTandemRepeats;GRCh38_AllTandemRepeats_201to10000bp_slop5;GRCh38_chainSelf;GRCh38_alldifficultregions	ERICH1;ERICH1	ENSG00000104714;ENSG00000104714	transcript;transcript	ENST00000262109.8;ENST00000262109.8	protein_coding;protein_coding	HIGH;MODERATE	frameshift_variant&stop_gained;conservative_inframe_insertion&synonymous_variant	ERICH1;ERICH1	ENSG00000104714;ENSG00000104714	transcript;transcript	ENST00000262109.8;ENST00000262109.8	protein_coding;protein_coding	HIGH;MODERATE	frameshift_variant&stop_gained;conservative_inframe_insertion&synonymous_variant	.	.	.	.	.	Promoter	Transcription Start Site	.
8	675323	Sniffles2.INS.C9M7	N	<INS:67>	INS	INS	67	91.243	194.359	888	853	35	0.0394	novel	0.0124	0.0124	low_frequency	0.0124	0.0382	0.00595	0.0061	0.00292	0.0129	0.0129	0.039	0.00614	0.00649	0.00307	1	0.18	1	1	1	1	0.183	1	1	1	0.0107	0.971	0.333	0.333	0.547	0.00583	0.00968	0.571	difficult	GRCh38_gclt25orgt65_slop50;GRCh38_AllTandemRepeatsandHomopolymers_slop5;GRCh38_AllTandemRepeats_gt100bp_slop5;GRCh38_allTandemRepeats;GRCh38_SimpleRepeat_homopolymer_4to6_slop5;GRCh38_AllTandemRepeats_201to10000bp_slop5;GRCh38_lowmappabilityall;GRCh38_nonunique_l100_m2_e1;GRCh38_chainSelf;GRCh38_alllowmapandsegdupregions;GRCh38_alldifficultregions	ERICH1	ENSG00000104714	transcript	ENST00000262109.8	protein_coding	MODIFIER	intron_variant	ERICH1	ENSG00000104714	transcript	ENST00000262109.8	protein_coding	MODIFIER	intron_variant	.	.	.	.	.	.	.	.
8	675620	Sniffles2.DEL.E0M7	N	<DEL:-83>	DEL	DEL	-83	69.937	468.881	888	887	1	0.00113	novel	0.675	0.325	common	0.705	0.649	0.738	0.61	0.655	0.675	0.706	0.649	0.738	0.61	0.655	0.00062	0.365	0.0439	0.000134	7.29e-08	0.000959	0.365	0.0439	0.000134	7.29e-08	0.76	0.528	0.535	0.415	0.51	0.702	0.649	0.628	difficult	GRCh38_gclt25orgt65_slop50;GRCh38_AllTandemRepeatsandHomopolymers_slop5;GRCh38_AllTandemRepeats_gt100bp_slop5;GRCh38_allTandemRepeats;GRCh38_SimpleRepeat_homopolymer_4to6_slop5;GRCh38_AllTandemRepeats_201to10000bp_slop5;GRCh38_lowmappabilityall;GRCh38_nonunique_l100_m2_e1;GRCh38_chainSelf;GRCh38_alllowmapandsegdupregions;GRCh38_alldifficultregions	ERICH1	ENSG00000104714	transcript	ENST00000262109.8	protein_coding	MODIFIER	intron_variant	ERICH1	ENSG00000104714	transcript	ENST00000262109.8	protein_coding	MODIFIER	intron_variant	.	.	.	.	.	.	.	.
8	676195	Sniffles2.INS.CAM7	N	<INS:87>	INS	INS	87	175.7	269.725	888	852	36	0.0405	novel	0.0366	0.0366	low_frequency	0.0187	0.0625	0.0536	0.0396	0.0205	0.0382	0.0194	0.0643	0.0549	0.0417	0.0219	0.0732	0.432	1	1	1	0.076	0.442	1	1	1	0.0293	0.929	0.381	0.381	0.637	0.0468	0.051	0.829	difficult	GRCh38_gclt25orgt65_slop50;GRCh38_AllTandemRepeatsandHomopolymers_slop5;GRCh38_AllTandemRepeats_gt100bp_slop5;GRCh38_allTandemRepeats;GRCh38_SimpleRepeat_homopolymer_4to6_slop5;GRCh38_AllTandemRepeats_201to10000bp_slop5;GRCh38_lowmappabilityall;GRCh38_nonunique_l100_m2_e1;GRCh38_chainSelf;GRCh38_alllowmapandsegdupregions;GRCh38_alldifficultregions	ERICH1	ENSG00000104714	transcript	ENST00000262109.8	protein_coding	MODIFIER	intron_variant	ERICH1	ENSG00000104714	transcript	ENST00000262109.8	protein_coding	MODIFIER	intron_variant	.	.	.	.	.	.	.	.
8	680157	Sniffles2.DEL.E3M7	N	<DEL:-83>	DEL	DEL	-83	68.574	215.627	888	876	12	0.0135	novel	0.243	0.243	common	0.284	0.226	0.11	0.247	0.325	0.245	0.286	0.229	0.112	0.248	0.33	0.636	0.0932	1	1	0.165	0.634	0.0965	1	1	0.222	0.235	0.88	0.789	0.789	0.846	0.235	0.238	0.93	difficult	GRCh38_AllTandemRepeatsandHomopolymers_slop5;GRCh38_AllTandemRepeats_gt100bp_slop5;GRCh38_allTandemRepeats;GRCh38_SimpleRepeat_homopolymer_4to6_slop5;GRCh38_AllTandemRepeats_201to10000bp_slop5;GRCh38_lowmappabilityall;GRCh38_nonunique_l100_m2_e1;GRCh38_chainSelf;GRCh38_alllowmapandsegdupregions;GRCh38_alldifficultregions	ERICH1	ENSG00000104714	transcript	ENST00000262109.8	protein_coding	MODIFIER	intron_variant	ERICH1	ENSG00000104714	transcript	ENST00000262109.8	protein_coding	MODIFIER	intron_variant	.	.	.	.	.	Enhancer	.	.
8	688311	Sniffles2.INS.CCM7	N	<INS:106>	INS	INS	106	69.796	62.256	888	881	7	0.00788	novel	0.478	0.478	common	0.5	0.51	0.429	0.473	0.474	0.48	0.5	0.51	0.431	0.476	0.476	0.0207	0.000216	1	0.209	0.014	0.0282	0.000216	1	0.158	0.0136	0.494	0.814	0.786	0.786	0.843	0.484	0.482	0.863	difficult	GRCh38_gclt25orgt65_slop50;GRCh38_AllTandemRepeats_51to200bp_slop5;GRCh38_AllTandemRepeatsandHomopolymers_slop5;GRCh38_AllTandemRepeats_gt100bp_slop5;GRCh38_allTandemRepeats;GRCh38_SimpleRepeat_homopolymer_4to6_slop5;GRCh38_alldifficultregions	ERICH1	ENSG00000104714	transcript	ENST00000262109.8	protein_coding	MODIFIER	intron_variant	ERICH1	ENSG00000104714	transcript	ENST00000262109.8	protein_coding	MODIFIER	intron_variant	.	.	.	.	.	Promoter	Enhancer	.
8	693721	Sniffles2.INS.CDM7	N	<INS:87>	INS	INS	87	63.404	216.166	888	855	33	0.0372	novel	0.0231	0.0231	low_frequency	0.00208	0.0347	0	0.0854	0.00585	0.024	0.00216	0.0355	0	0.0875	0.00625	1	1	1	0.018	1	1	1	1	0.0197	1	0.0214	0.971	0.595	0.595	0.679	0.0597	0.061	0.857	difficult	GRCh38_gclt25orgt65_slop50;GRCh38_AllTandemRepeatsandHomopolymers_slop5;GRCh38_AllTandemRepeats_gt100bp_slop5;GRCh38_allTandemRepeats;GRCh38_AllTandemRepeats_201to10000bp_slop5;GRCh38_chainSelf;GRCh38_alldifficultregions	ERICH1	ENSG00000104714	transcript	ENST00000262109.8	protein_coding	MODIFIER	intron_variant	ERICH1	ENSG00000104714	transcript	ENST00000262109.8	protein_coding	MODIFIER	intron_variant	.	.	.	.	.	Enhancer	.	.
8	695889	Sniffles2.INS.CEM7	N	<INS:102>	INS	INS	102	86.565	220.891	888	867	21	0.0236	novel	0.182	0.182	common	0.17	0.163	0.0506	0.256	0.272	0.186	0.174	0.166	0.0528	0.259	0.278	0.648	0.767	1	0.411	0.0848	0.654	0.766	1	0.413	0.0815	0.176	0.865	0.711	0.711	0.751	0.23	0.229	0.934	difficult	GRCh38_AllTandemRepeatsandHomopolymers_slop5;GRCh38_AllTandemRepeats_gt100bp_slop5;GRCh38_allTandemRepeats;GRCh38_SimpleRepeat_homopolymer_4to6_slop5;GRCh38_AllTandemRepeats_201to10000bp_slop5;GRCh38_lowmappabilityall;GRCh38_nonunique_l100_m2_e1;GRCh38_chainSelf;GRCh38_alllowmapandsegdupregions;GRCh38_alldifficultregions	ERICH1	ENSG00000104714	transcript	ENST00000262109.8	protein_coding	MODIFIER	intron_variant	ERICH1	ENSG00000104714	transcript	ENST00000262109.8	protein_coding	MODIFIER	intron_variant	.	.	.	.	.	.	.	.
8	696057	Sniffles2.DEL.E4M7	N	<DEL:-106>	DEL	DEL	-106	75.473	372.87	888	882	6	0.00676	novel	0.578	0.422	common	0.614	0.604	0.81	0.378	0.468	0.58	0.612	0.604	0.811	0.38	0.476	0.222	0.295	0.322	0.0457	0.124	0.22	0.295	0.311	0.0452	0.0881	0.582	0.761	0.76	0.721	0.733	0.399	0.407	0.806	difficult	GRCh38_AllTandemRepeatsandHomopolymers_slop5;GRCh38_AllTandemRepeats_gt100bp_slop5;GRCh38_allTandemRepeats;GRCh38_SimpleRepeat_homopolymer_4to6_slop5;GRCh38_AllTandemRepeats_201to10000bp_slop5;GRCh38_lowmappabilityall;GRCh38_nonunique_l100_m2_e1;GRCh38_chainSelf;GRCh38_alllowmapandsegdupregions;GRCh38_alldifficultregions	ERICH1	ENSG00000104714	transcript	ENST00000262109.8	protein_coding	MODIFIER	intron_variant	ERICH1	ENSG00000104714	transcript	ENST00000262109.8	protein_coding	MODIFIER	intron_variant	.	.	.	.	.	.	.	.
8	696409	Sniffles2.INS.CFM7	N	<INS:57>	INS	INS	57	73.084	201.734	888	860	28	0.0315	novel	0.0546	0.0546	common	0.152	0.0104	0	0.0122	0.0497	0.0564	0.154	0.0106	0	0.0125	0.0535	1	1	1	1	1	1	1	1	1	1	0.0417	0.914	0.457	0.457	0.645	0.00686	0.0111	0.448	difficult	GRCh38_AllTandemRepeatsandHomopolymers_slop5;GRCh38_AllTandemRepeats_gt100bp_slop5;GRCh38_allTandemRepeats;GRCh38_AllTandemRepeats_201to10000bp_slop5;GRCh38_lowmappabilityall;GRCh38_nonunique_l100_m2_e1;GRCh38_chainSelf;GRCh38_alllowmapandsegdupregions;GRCh38_alldifficultregions	ERICH1	ENSG00000104714	transcript	ENST00000262109.8	protein_coding	MODIFIER	intron_variant	ERICH1	ENSG00000104714	transcript	ENST00000262109.8	protein_coding	MODIFIER	intron_variant	.	.	.	.	.	.	.	.
8	696693	Sniffles2.DEL.E5M7	N	<DEL:-98>	DEL	DEL	-98	186.875	263.774	888	864	24	0.027	novel	0.013	0.013	low_frequency	0.0166	0.0139	0.0179	0.0061	0.00877	0.0133	0.017	0.014	0.0183	0.00621	0.00938	0.0573	0.0209	0.000403	1	0.0088	0.0585	0.021	0.000423	1	0.0094	0.00619	0.967	0	0	0.35	0.00163	0.00806	0.234	difficult	GRCh38_gclt25orgt65_slop50;GRCh38_AllTandemRepeatsandHomopolymers_slop5;GRCh38_AllTandemRepeats_gt100bp_slop5;GRCh38_allTandemRepeats;GRCh38_SimpleRepeat_homopolymer_4to6_slop5;GRCh38_AllTandemRepeats_201to10000bp_slop5;GRCh38_lowmappabilityall;GRCh38_nonunique_l100_m2_e1;GRCh38_chainSelf;GRCh38_alllowmapandsegdupregions;GRCh38_alldifficultregions	ERICH1	ENSG00000104714	transcript	ENST00000262109.8	protein_coding	MODIFIER	intron_variant	ERICH1	ENSG00000104714	transcript	ENST00000262109.8	protein_coding	MODIFIER	intron_variant	.	.	.	.	.	.	.	.
8	700103	Sniffles2.DEL.FEM7	N	<DEL:-53>	DEL	DEL	-53	49.627	303.364	888	881	7	0.00788	novel	0.356	0.356	common	0.191	0.392	0.491	0.387	0.398	0.358	0.191	0.392	0.491	0.387	0.4	0.0198	0.000109	1.6e-08	0.0206	0.15	0.0194	0.00019	1.6e-08	0.0206	0.112	0.356	0.639	0.591	0.591	0.61	0.41	0.417	0.776	difficult	GRCh38_gclt25orgt65_slop50;GRCh38_AllTandemRepeatsandHomopolymers_slop5;GRCh38_AllTandemRepeats_gt100bp_slop5;GRCh38_allTandemRepeats;GRCh38_AllTandemRepeats_201to10000bp_slop5;GRCh38_chainSelf;GRCh38_alldifficultregions	ERICH1	ENSG00000104714	transcript	ENST00000262109.8	protein_coding	MODIFIER	intron_variant	ERICH1	ENSG00000104714	transcript	ENST00000262109.8	protein_coding	MODIFIER	intron_variant	.	.	.	.	.	.	.	.
8	700342	Sniffles2.INS.ECM7	N	<INS:65>	INS	INS	65	72.803	237.067	888	874	14	0.0158	novel	0.207	0.207	common	0.299	0.149	0.0149	0.253	0.269	0.209	0.302	0.154	0.0151	0.255	0.274	0.356	0.316	1	0.837	0.331	0.354	0.321	1	0.838	0.337	0.207	0.861	0.733	0.733	0.803	0.275	0.27	0.887	difficult	GRCh38_gclt25orgt65_slop50;GRCh38_AllTandemRepeatsandHomopolymers_slop5;GRCh38_AllTandemRepeats_gt100bp_slop5;GRCh38_allTandemRepeats;GRCh38_AllTandemRepeats_201to10000bp_slop5;GRCh38_chainSelf;GRCh38_alldifficultregions	ERICH1	ENSG00000104714	transcript	ENST00000262109.8	protein_coding	MODIFIER	intron_variant	ERICH1	ENSG00000104714	transcript	ENST00000262109.8	protein_coding	MODIFIER	intron_variant	.	.	.	.	.	.	.	.
8	710308	Sniffles2.DEL.100M7	N	<DEL:-50>	DEL	DEL	-50	76.083	348.958	888	866	22	0.0248	novel	0.00338	0.00338	rare	0.0083	0	0.00298	0.00305	0	0.00346	0.00855	0	0.00305	0.00309	0	1	1	1	1	1	1	1	1	1	1	0.000563	0.992	0	0	0.287	0.000248	0.00108	0.374	difficult	GRCh38_AllTandemRepeatsandHomopolymers_slop5;GRCh38_AllTandemRepeats_gt100bp_slop5;GRCh38_allTandemRepeats;GRCh38_AllTandemRepeats_201to10000bp_slop5;GRCh38_lowmappabilityall;GRCh38_nonunique_l100_m2_e1;GRCh38_alllowmapandsegdupregions;GRCh38_alldifficultregions	ERICH1	ENSG00000104714	transcript	ENST00000262109.8	protein_coding	MODIFIER	intron_variant	ERICH1	ENSG00000104714	transcript	ENST00000262109.8	protein_coding	MODIFIER	intron_variant	.	.	.	.	.	.	.	.
8	714370	Sniffles2.DEL.101M7	N	<DEL:-84>	DEL	DEL	-84	122.096	235.689	888	881	7	0.00788	novel	0.539	0.461	common	0.477	0.576	0.452	0.631	0.591	0.541	0.479	0.577	0.46	0.632	0.591	1.85e-05	7.45e-05	0.534	0.000717	0.000271	1.72e-05	8.2e-05	0.434	0.000754	0.000271	0.577	0.684	0.668	0.661	0.694	0.711	0.682	0.722	difficult	GRCh38_gclt25orgt65_slop50;GRCh38_AllTandemRepeatsandHomopolymers_slop5;GRCh38_AllTandemRepeats_gt100bp_slop5;GRCh38_allTandemRepeats;GRCh38_AllTandemRepeats_201to10000bp_slop5;GRCh38_lowmappabilityall;GRCh38_nonunique_l100_m2_e1;GRCh38_chainSelf;GRCh38_alllowmapandsegdupregions;GRCh38_alldifficultregions	ERICH1	ENSG00000104714	transcript	ENST00000262109.8	protein_coding	MODIFIER	intron_variant	ERICH1	ENSG00000104714	transcript	ENST00000262109.8	protein_coding	MODIFIER	intron_variant	.	.	.	.	.	.	.	.
8	726950	Sniffles2.INS.EFM7	N	<INS:62>	INS	INS	62	69.016	272.784	888	862	26	0.0293	known	0.0191	0.0191	low_frequency	0.0705	0	0	0	0	0.0197	0.072	0	0	0	0	0.000317	1	1	1	1	0.000356	1	1	1	1	0.0152	0.974	0.5	0.5	0.655	0.00113	0.0019	0.524	difficult	GRCh38_AllTandemRepeatsandHomopolymers_slop5;GRCh38_AllTandemRepeats_gt100bp_slop5;GRCh38_allTandemRepeats;GRCh38_AllTandemRepeats_201to10000bp_slop5;GRCh38_chainSelf;GRCh38_alldifficultregions	ENSG00000254207;ERICH1	ENSG00000254207;ENSG00000104714	transcript;transcript	ENST00000520760.1;ENST00000262109.8	pseudogene;protein_coding	MODIFIER;MODIFIER	upstream_gene_variant;intron_variant	ERICH1	ENSG00000104714	transcript	ENST00000262109.8	protein_coding	MODIFIER	intron_variant	.	.	.	.	.	.	.	.
8	730045	Sniffles2.INS.F0M7	N	<INS:64>	INS	INS	64	90.265	428.167	888	858	30	0.0338	known	0.00282	0.00282	rare	0.0104	0	0	0	0	0.00291	0.0107	0	0	0	0	0.0207	1	1	1	1	0.0213	1	1	1	1	0.00282	1	1	1	0.78	0.00013	0.000226	0.546	confident	GRCh38_notinalldifficultregions	ENSG00000254207;ERICH1	ENSG00000254207;ENSG00000104714	transcript;transcript	ENST00000520760.1;ENST00000262109.8	pseudogene;protein_coding	MODIFIER;MODIFIER	upstream_gene_variant;intron_variant	ERICH1	ENSG00000104714	transcript	ENST00000262109.8	protein_coding	MODIFIER	intron_variant	.	.	.	.	.	Promoter	.	.
8	731303	Sniffles2.DUP.10AM7	N	<DUP:3096>	DUP	OTHER	3096	0	0	888	851	37	0.0417	known	0.00113	0.00113	rare	0.00415	0	0	0	0	0.00118	0.00435	0	0	0	0	1	1	1	1	1	1	1	1	1	1	0.000563	0.997	0	0	0.396	0.00212	0.00231	0.645	confident	GRCh38_gclt25orgt65_slop50;GRCh38_AllHomopolymers_gt6bp_imperfectgt10bp_slop5;GRCh38_AllTandemRepeats_51to200bp_slop5;GRCh38_AllTandemRepeatsandHomopolymers_slop5;GRCh38_SimpleRepeat_diTR_11to50_slop5;GRCh38_AllTandemRepeats_gt100bp_slop5;GRCh38_allTandemRepeats;GRCh38_SimpleRepeat_homopolymer_7to11_slop5;GRCh38_SimpleRepeat_homopolymer_4to6_slop5;GRCh38_AllTandemRepeats_201to10000bp_slop5;GRCh38_chainSelf;GRCh38_alldifficultregions;GRCh38_notinalldifficultregions	ERICH1;ERICH1	ENSG00000104714;ENSG00000104714	transcript;gene_variant	ENST00000262109.8;ENSG00000104714	protein_coding;.	MODIFIER;MODIFIER	upstream_gene_variant;intragenic_variant	.	.	.	.	.	.	.	.	.	.	.	.	Promoter	.	.
8	744612	Sniffles2.DEL.103M7	N	<DEL:-59>	DEL	DEL	-59	83.788	248.284	888	871	17	0.0191	novel	0.00788	0.00788	low_frequency	0.0228	0.00347	0.00298	0	0.00292	0.00804	0.0231	0.00352	0.00299	0	0.00303	0.11	1	1	1	1	0.111	1	1	1	1	0.00338	0.989	0.308	0.308	0.564	0.000514	0.000844	0.516	difficult	GRCh38_gclt25orgt65_slop50;GRCh38_AllTandemRepeatsandHomopolymers_slop5;GRCh38_AllTandemRepeats_gt100bp_slop5;GRCh38_allTandemRepeats;GRCh38_SimpleRepeat_homopolymer_4to6_slop5;GRCh38_AllTandemRepeats_201to10000bp_slop5;GRCh38_lowmappabilityall;GRCh38_nonunique_l100_m2_e1;GRCh38_chainSelf;GRCh38_alllowmapandsegdupregions;GRCh38_alldifficultregions	ENSG00000282375;DLGAP2	ENSG00000282375;ENSG00000198010	transcript;transcript	ENST00000631653.1;ENST00000637795.2	pseudogene;protein_coding	MODIFIER;MODIFIER	downstream_gene_variant;intron_variant	DLGAP2	ENSG00000198010	transcript	ENST00000637795.2	protein_coding	MODIFIER	intron_variant	.	.	.	.	.	.	.	.
8	747846	Sniffles2.DEL.104M7	N	<DEL:-60>	DEL	DEL	-60	67.831	225.324	888	870	18	0.0203	novel	0.148	0.148	common	0.208	0.215	0.182	0.0488	0.0672	0.151	0.211	0.22	0.183	0.0491	0.071	0.048	0.134	1	1	0.163	0.0323	0.138	1	1	0.178	0.125	0.767	0.454	0.454	0.583	0.0429	0.0645	0.564	difficult	GRCh38_gclt25orgt65_slop50;GRCh38_AllTandemRepeatsandHomopolymers_slop5;GRCh38_AllTandemRepeats_gt100bp_slop5;GRCh38_allTandemRepeats;GRCh38_SimpleRepeat_homopolymer_4to6_slop5;GRCh38_AllTandemRepeats_201to10000bp_slop5;GRCh38_lowmappabilityall;GRCh38_nonunique_l100_m2_e1;GRCh38_chainSelf;GRCh38_alllowmapandsegdupregions;GRCh38_alldifficultregions	DLGAP2	ENSG00000198010	transcript	ENST00000637795.2	protein_coding	MODIFIER	intron_variant	DLGAP2	ENSG00000198010	transcript	ENST00000637795.2	protein_coding	MODIFIER	intron_variant	.	.	.	.	.	.	.	.
8	759076	Sniffles2.INS.F9M7	N	<INS:149>	INS	INS	149	155.995	90.516	888	873	15	0.0169	novel	0.345	0.345	common	0.477	0.33	0.396	0.201	0.257	0.348	0.477	0.332	0.4	0.21	0.257	5.82e-05	1	0.629	1	0.109	9.4e-05	1	0.627	0.811	0.11	0.338	0.73	0.63	0.63	0.71	0.192	0.196	0.834	difficult	GRCh38_AllTandemRepeatsandHomopolymers_slop5;GRCh38_AllTandemRepeats_gt100bp_slop5;GRCh38_allTandemRepeats;GRCh38_SimpleRepeat_homopolymer_4to6_slop5;GRCh38_AllTandemRepeats_201to10000bp_slop5;GRCh38_chainSelf;GRCh38_alldifficultregions	DLGAP2	ENSG00000198010	transcript	ENST00000637795.2	protein_coding	MODIFIER	intron_variant	DLGAP2	ENSG00000198010	transcript	ENST00000637795.2	protein_coding	MODIFIER	intron_variant	.	.	.	.	.	.	.	.
8	764961	Sniffles2.INV.10BM7	N	<INV:111>	INV	OTHER	111	154.929	453.829	888	864	24	0.027	novel	0.00169	0.00169	rare	0.00415	0	0	0	0.00292	0.00174	0.00426	0	0	0	0.00312	1	1	1	1	1	1	1	1	1	1	0.00113	0.994	0	0	0.68	9.22e-06	0.000246	0.151	confident	GRCh38_SimpleRepeat_homopolymer_4to6_slop5;GRCh38_notinalldifficultregions	DLGAP2	ENSG00000198010	gene_variant	ENSG00000198010	.	MODIFIER	intragenic_variant	.	.	.	.	.	.	.	.	.	.	.	.	Enhancer	.	.
8	785671	Sniffles2.DEL.108M7	N	<DEL:-66>	DEL	DEL	-66	66.263	227.81	888	878	10	0.0113	novel	0.449	0.449	common	0.363	0.365	0.595	0.46	0.488	0.453	0.367	0.37	0.596	0.463	0.491	0.126	1	1.49e-05	8.08e-05	3.36e-05	0.0688	1	2.45e-05	7.55e-05	2.9e-05	0.441	0.672	0.611	0.611	0.71	0.443	0.431	0.797	difficult	GRCh38_gclt25orgt65_slop50;GRCh38_AllTandemRepeatsandHomopolymers_slop5;GRCh38_AllTandemRepeats_gt100bp_slop5;GRCh38_allTandemRepeats;GRCh38_SimpleRepeat_homopolymer_4to6_slop5;GRCh38_AllTandemRepeats_201to10000bp_slop5;GRCh38_lowmappabilityall;GRCh38_nonunique_l100_m2_e1;GRCh38_chainSelf;GRCh38_alllowmapandsegdupregions;GRCh38_alldifficultregions	DLGAP2	ENSG00000198010	transcript	ENST00000637795.2	protein_coding	MODIFIER	intron_variant	DLGAP2	ENSG00000198010	transcript	ENST00000637795.2	protein_coding	MODIFIER	intron_variant	.	.	.	.	.	.	.	.
8	798598	Sniffles2.DEL.12DM7	N	<DEL:-52>	DEL	DEL	-52	74.957	303.998	888	858	30	0.0338	novel	0.00563	0.00563	low_frequency	0.0083	0	0.00298	0.0061	0.00877	0.00524	0.00661	0	0.00301	0.00629	0.00909	0.0125	1	1	1	1	0.00662	1	1	1	1	0.00225	0.985	0	0	0.362	0.000884	0.00543	0.279	difficult	GRCh38_AllTandemRepeatsandHomopolymers_slop5;GRCh38_AllTandemRepeats_gt100bp_slop5;GRCh38_allTandemRepeats;GRCh38_SimpleRepeat_homopolymer_4to6_slop5;GRCh38_AllTandemRepeats_201to10000bp_slop5;GRCh38_lowmappabilityall;GRCh38_nonunique_l100_m2_e1;GRCh38_allOtherDifficultregions;GRCh38_gnomAD_InbreedingCoeff_slop1bp_merge1000bp;GRCh38_chainSelf;GRCh38_alllowmapandsegdupregions;GRCh38_alldifficultregions	DLGAP2	ENSG00000198010	transcript	ENST00000637795.2	protein_coding	MODIFIER	intron_variant	DLGAP2	ENSG00000198010	transcript	ENST00000637795.2	protein_coding	MODIFIER	intron_variant	.	.	.	.	.	.	.	.
8	802066	Sniffles2.INS.118M7	N	<INS:178>	INS	INS	178	192.889	110.602	888	881	7	0.00788	novel	0.494	0.494	common	0.348	0.521	0.556	0.549	0.564	0.495	0.349	0.521	0.556	0.546	0.568	0.0893	0.321	0.00282	0.115	0.213	0.116	0.315	0.00282	0.113	0.209	0.495	0.644	0.629	0.629	0.634	0.544	0.549	0.794	difficult	GRCh38_gclt25orgt65_slop50;GRCh38_AllTandemRepeatsandHomopolymers_slop5;GRCh38_AllTandemRepeats_gt100bp_slop5;GRCh38_allTandemRepeats;GRCh38_SimpleRepeat_homopolymer_4to6_slop5;GRCh38_AllTandemRepeats_201to10000bp_slop5;GRCh38_allOtherDifficultregions;GRCh38_gnomAD_InbreedingCoeff_slop1bp_merge1000bp;GRCh38_chainSelf;GRCh38_alldifficultregions	DLGAP2	ENSG00000198010	transcript	ENST00000637795.2	protein_coding	MODIFIER	intron_variant	DLGAP2	ENSG00000198010	transcript	ENST00000637795.2	protein_coding	MODIFIER	intron_variant	.	.	.	.	.	.	.	.
8	811551	Sniffles2.INS.11DM7	N	<INS:58>	INS	INS	58	67.401	359.865	888	872	16	0.018	novel	0.00113	0.00113	rare	0	0	0	0	0.00585	0.00115	0	0	0	0	0.00599	1	1	1	1	1	1	1	1	1	1	0	0.998	0	0	0.0263	2.05e-06	6.85e-05	0.115	difficult	GRCh38_AllTandemRepeatsandHomopolymers_slop5;GRCh38_AllTandemRepeats_gt100bp_slop5;GRCh38_allTandemRepeats;GRCh38_AllTandemRepeats_201to10000bp_slop5;GRCh38_lowmappabilityall;GRCh38_nonunique_l100_m2_e1;GRCh38_chainSelf;GRCh38_alllowmapandsegdupregions;GRCh38_alldifficultregions	DLGAP2	ENSG00000198010	transcript	ENST00000637795.2	protein_coding	MODIFIER	intron_variant	DLGAP2	ENSG00000198010	transcript	ENST00000637795.2	protein_coding	MODIFIER	intron_variant	.	.	.	.	.	.	.	.
8	840227	Sniffles2.INS.11FM7	N	<INS:51>	INS	INS	51	17.221	207.245	888	865	23	0.0259	novel	0.115	0.115	common	0.172	0.0799	0.152	0.0793	0.0614	0.117	0.176	0.0804	0.154	0.0818	0.0606	0.181	1	0.545	1	0.118	0.255	1	0.549	1	0.105	0.119	0.932	0.854	0.854	0.853	0.0947	0.0922	0.937	difficult	GRCh38_gclt25orgt65_slop50;GRCh38_AllTandemRepeatsandHomopolymers_slop5;GRCh38_AllTandemRepeats_gt100bp_slop5;GRCh38_allTandemRepeats;GRCh38_SimpleRepeat_homopolymer_4to6_slop5;GRCh38_AllTandemRepeats_201to10000bp_slop5;GRCh38_lowmappabilityall;GRCh38_nonunique_l100_m2_e1;GRCh38_chainSelf;GRCh38_alllowmapandsegdupregions;GRCh38_alldifficultregions	DLGAP2	ENSG00000198010	transcript	ENST00000637795.2	protein_coding	MODIFIER	intron_variant	DLGAP2	ENSG00000198010	transcript	ENST00000637795.2	protein_coding	MODIFIER	intron_variant	.	.	.	.	.	.	.	.
8	840527	Sniffles2.DEL.132M7	N	<DEL:-60>	DEL	DEL	-60	67.498	230.84	888	876	12	0.0135	novel	0.358	0.358	common	0.272	0.496	0.229	0.445	0.406	0.363	0.275	0.496	0.236	0.448	0.414	1	0.00739	0.661	0.0111	0.00432	1	0.00739	0.667	0.00732	0.00249	0.372	0.842	0.786	0.786	0.829	0.452	0.441	0.867	difficult	GRCh38_gclt25orgt65_slop50;GRCh38_AllTandemRepeatsandHomopolymers_slop5;GRCh38_AllTandemRepeats_gt100bp_slop5;GRCh38_allTandemRepeats;GRCh38_SimpleRepeat_homopolymer_4to6_slop5;GRCh38_AllTandemRepeats_201to10000bp_slop5;GRCh38_lowmappabilityall;GRCh38_nonunique_l100_m2_e1;GRCh38_chainSelf;GRCh38_alllowmapandsegdupregions;GRCh38_alldifficultregions	DLGAP2	ENSG00000198010	transcript	ENST00000637795.2	protein_coding	MODIFIER	intron_variant	DLGAP2	ENSG00000198010	transcript	ENST00000637795.2	protein_coding	MODIFIER	intron_variant	.	.	.	.	.	.	.	.
8	848646	Sniffles2.DEL.133M7	N	<DEL:-54>	DEL	DEL	-54	67.303	371.236	888	867	21	0.0236	known	0.0439	0.0439	low_frequency	0.0913	0.0278	0.00298	0.0579	0.0175	0.045	0.0928	0.0284	0.00303	0.0601	0.0181	0.234	1	1	1	0.0436	0.235	1	1	1	0.0449	0.031	0.946	0.532	0.532	0.736	0.0522	0.0577	0.874	difficult	GRCh38_AllTandemRepeatsandHomopolymers_slop5;GRCh38_AllTandemRepeats_gt100bp_slop5;GRCh38_allTandemRepeats;GRCh38_AllTandemRepeats_201to10000bp_slop5;GRCh38_lowmappabilityall;GRCh38_nonunique_l100_m2_e1;GRCh38_chainSelf;GRCh38_alllowmapandsegdupregions;GRCh38_alldifficultregions	DLGAP2	ENSG00000198010	transcript	ENST00000637795.2	protein_coding	MODIFIER	intron_variant	DLGAP2	ENSG00000198010	transcript	ENST00000637795.2	protein_coding	MODIFIER	intron_variant	.	.	.	.	.	.	.	.
8	874034	Sniffles2.INS.125M7	N	<INS:52>	INS	INS	52	123.118	468.95	888	860	28	0.0315	novel	0.00113	0.00113	rare	0.00415	0	0	0	0	0.00116	0.00431	0	0	0	0	1	1	1	1	1	1	1	1	1	1	0.00169	0.997	0.5	0.5	0.548	4.81e-05	9.42e-05	0.31	confident	GRCh38_notinalldifficultregions	DLGAP2	ENSG00000198010	transcript	ENST00000637795.2	protein_coding	MODIFIER	intron_variant	DLGAP2	ENSG00000198010	transcript	ENST00000637795.2	protein_coding	MODIFIER	intron_variant	.	.	.	.	.	.	.	.
8	882341	Sniffles2.INS.128M7	N	<INS:52>	INS	INS	52	72.375	183.393	888	862	26	0.0293	novel	0.0146	0.0146	low_frequency	0.027	0.0174	0.00893	0.0061	0.00877	0.0151	0.028	0.0179	0.00909	0.00633	0.00898	1	1	1	1	1	1	1	1	1	1	0.00788	0.957	0.0385	0.0385	0.458	0.0126	0.0213	0.507	difficult	GRCh38_gclt25orgt65_slop50;GRCh38_AllTandemRepeatsandHomopolymers_slop5;GRCh38_AllTandemRepeats_gt100bp_slop5;GRCh38_allTandemRepeats;GRCh38_AllTandemRepeats_201to10000bp_slop5;GRCh38_lowmappabilityall;GRCh38_nonunique_l100_m2_e1;GRCh38_chainSelf;GRCh38_alllowmapandsegdupregions;GRCh38_alldifficultregions	DLGAP2	ENSG00000198010	transcript	ENST00000637795.2	protein_coding	MODIFIER	intron_variant	DLGAP2	ENSG00000198010	transcript	ENST00000637795.2	protein_coding	MODIFIER	intron_variant	.	.	.	.	.	.	.	.
8	894837	Sniffles2.INS.129M7	N	<INS:222>	INS	INS	222	117.474	118.969	888	872	16	0.018	novel	0.136	0.136	common	0.129	0.156	0.122	0.152	0.129	0.139	0.132	0.156	0.126	0.156	0.132	0.248	0.00814	0.000641	1.34e-05	0.0383	0.15	0.00814	0.000796	1.76e-05	0.0426	0.0619	0.698	0.0891	0.0891	0.404	0.072	0.106	0.575	difficult	GRCh38_gclt25orgt65_slop50;GRCh38_AllTandemRepeatsandHomopolymers_slop5;GRCh38_AllTandemRepeats_gt100bp_slop5;GRCh38_allTandemRepeats;GRCh38_AllTandemRepeats_201to10000bp_slop5;GRCh38_allOtherDifficultregions;GRCh38_gnomAD_InbreedingCoeff_slop1bp_merge1000bp;GRCh38_chainSelf;GRCh38_alldifficultregions	ENSG00000282759;DLGAP2	ENSG00000282759;ENSG00000198010	transcript;transcript	ENST00000633456.1;ENST00000637795.2	pseudogene;protein_coding	MODIFIER;MODIFIER	upstream_gene_variant;intron_variant	DLGAP2	ENSG00000198010	transcript	ENST00000637795.2	protein_coding	MODIFIER	intron_variant	.	.	.	.	.	.	.	.
8	894853	Sniffles2.INS.12BM7	N	<INS:1588>	INS	INS	1588	186.289	39.241	888	854	34	0.0383	novel	0.00169	0.00169	rare	0	0	0	0	0.00877	0.00176	0	0	0	0	0.0092	1	1	1	1	1	1	1	1	1	1	0.000563	0.995	0	0	0.455	1.23e-05	8.96e-05	0.193	difficult	GRCh38_gclt25orgt65_slop50;GRCh38_AllHomopolymers_gt6bp_imperfectgt10bp_slop5;GRCh38_AllTandemRepeatsandHomopolymers_slop5;GRCh38_SimpleRepeat_homopolymer_4to6_slop5;GRCh38_SimpleRepeat_imperfecthomopolgt10_slop5;GRCh38_allOtherDifficultregions;GRCh38_gnomAD_InbreedingCoeff_slop1bp_merge1000bp;GRCh38_chainSelf;GRCh38_alldifficultregions	ENSG00000282759;DLGAP2	ENSG00000282759;ENSG00000198010	transcript;transcript	ENST00000633456.1;ENST00000637795.2	pseudogene;protein_coding	MODIFIER;MODIFIER	upstream_gene_variant;intron_variant	DLGAP2	ENSG00000198010	transcript	ENST00000637795.2	protein_coding	MODIFIER	intron_variant	.	.	.	.	.	.	.	.
8	896122	Sniffles2.INS.12CM7	N	<INS:67>	INS	INS	67	56.28	242.241	888	850	38	0.0428	novel	0.0152	0.0152	low_frequency	0.0228	0.00694	0.0149	0	0.0263	0.0159	0.024	0.00704	0.0154	0	0.028	1	1	1	1	1	1	1	1	1	1	0.00732	0.967	0.185	0.185	0.42	0.000704	0.0017	0.327	difficult	GRCh38_AllTandemRepeatsandHomopolymers_slop5;GRCh38_AllTandemRepeats_gt100bp_slop5;GRCh38_allTandemRepeats;GRCh38_SimpleRepeat_homopolymer_4to6_slop5;GRCh38_AllTandemRepeats_201to10000bp_slop5;GRCh38_lowmappabilityall;GRCh38_nonunique_l100_m2_e1;GRCh38_chainSelf;GRCh38_alllowmapandsegdupregions;GRCh38_alldifficultregions	ENSG00000282759;DLGAP2	ENSG00000282759;ENSG00000198010	transcript;transcript	ENST00000633456.1;ENST00000637795.2	pseudogene;protein_coding	MODIFIER;MODIFIER	upstream_gene_variant;intron_variant	DLGAP2	ENSG00000198010	transcript	ENST00000637795.2	protein_coding	MODIFIER	intron_variant	.	.	.	.	.	.	.	.
8	902790	Sniffles2.INS.14AM7	N	<INS:75>	INS	INS	75	65.756	195.396	888	864	24	0.027	novel	0.0405	0.0405	low_frequency	0.0975	0.0139	0.0179	0.00915	0.0351	0.0417	0.101	0.0143	0.0183	0.00943	0.0357	0.478	1	1	1	0.181	0.712	1	1	1	0.184	0.0253	0.925	0.279	0.279	0.577	0.0162	0.0203	0.765	difficult	GRCh38_gclt25orgt65_slop50;GRCh38_AllTandemRepeatsandHomopolymers_slop5;GRCh38_AllTandemRepeats_gt100bp_slop5;GRCh38_allTandemRepeats;GRCh38_SimpleRepeat_homopolymer_4to6_slop5;GRCh38_AllTandemRepeats_201to10000bp_slop5;GRCh38_chainSelf;GRCh38_alldifficultregions	DLGAP2	ENSG00000198010	transcript	ENST00000637795.2	protein_coding	MODIFIER	intron_variant	DLGAP2	ENSG00000198010	transcript	ENST00000637795.2	protein_coding	MODIFIER	intron_variant	.	.	.	.	.	.	.	.
8	929103	Sniffles2.INS.14EM7	N	<INS:1130>	INS	INS	1130	355.781	49.868	888	861	27	0.0304	novel	0.00113	0.00113	rare	0	0	0	0.00305	0.00292	0.00116	0	0	0	0.00311	0.00307	1	1	1	1	1	1	1	1	1	1	0	0.998	0	0	0.232	4.71e-05	8.52e-05	0.43	difficult	GRCh38_AllTandemRepeatsandHomopolymers_slop5;GRCh38_AllTandemRepeats_gt100bp_slop5;GRCh38_allTandemRepeats;GRCh38_SimpleRepeat_homopolymer_4to6_slop5;GRCh38_AllTandemRepeats_201to10000bp_slop5;GRCh38_lowmappabilityall;GRCh38_nonunique_l100_m2_e1;GRCh38_chainSelf;GRCh38_alllowmapandsegdupregions;GRCh38_alldifficultregions	DLGAP2	ENSG00000198010	transcript	ENST00000637795.2	protein_coding	MODIFIER	intron_variant	DLGAP2	ENSG00000198010	transcript	ENST00000637795.2	protein_coding	MODIFIER	intron_variant	.	.	.	.	.	.	.	.
8	929145	Sniffles2.INS.14DM7	N	<INS:202>	INS	INS	202	240.024	187.789	888	888	0	0	novel	0.788	0.212	common	0.739	0.792	0.857	0.805	0.769	0.788	0.739	0.792	0.857	0.805	0.769	2.03e-10	0.000619	0.0273	0.000749	0.000171	2.03e-10	0.000619	0.0273	0.000749	0.000171	0.847	0.611	0.612	0.364	0.504	0.872	0.837	0.608	difficult	GRCh38_AllTandemRepeatsandHomopolymers_slop5;GRCh38_AllTandemRepeats_gt100bp_slop5;GRCh38_allTandemRepeats;GRCh38_SimpleRepeat_homopolymer_4to6_slop5;GRCh38_AllTandemRepeats_201to10000bp_slop5;GRCh38_lowmappabilityall;GRCh38_nonunique_l100_m2_e1;GRCh38_chainSelf;GRCh38_alllowmapandsegdupregions;GRCh38_alldifficultregions	DLGAP2	ENSG00000198010	transcript	ENST00000637795.2	protein_coding	MODIFIER	intron_variant	DLGAP2	ENSG00000198010	transcript	ENST00000637795.2	protein_coding	MODIFIER	intron_variant	.	.	.	.	.	.	.	.
8	929210	Sniffles2.DEL.16FM7	N	<DEL:-63>	DEL	DEL	-63	36.521	122.429	888	865	23	0.0259	novel	0.00788	0.00788	low_frequency	0.00622	0.00694	0.00893	0.00915	0.00877	0.00809	0.00638	0.00699	0.00926	0.00926	0.0092	1	1	1	1	1	1	1	1	1	1	0.00169	0.981	0	0	0.334	0.00199	0.00621	0.4	difficult	GRCh38_AllTandemRepeatsandHomopolymers_slop5;GRCh38_AllTandemRepeats_gt100bp_slop5;GRCh38_allTandemRepeats;GRCh38_SimpleRepeat_homopolymer_4to6_slop5;GRCh38_AllTandemRepeats_201to10000bp_slop5;GRCh38_lowmappabilityall;GRCh38_nonunique_l100_m2_e1;GRCh38_chainSelf;GRCh38_alllowmapandsegdupregions;GRCh38_alldifficultregions	DLGAP2	ENSG00000198010	transcript	ENST00000637795.2	protein_coding	MODIFIER	intron_variant	DLGAP2	ENSG00000198010	transcript	ENST00000637795.2	protein_coding	MODIFIER	intron_variant	.	.	.	.	.	.	.	.
8	933804	Sniffles2.DEL.170M7	N	<DEL:-116>	DEL	DEL	-116	92.625	265.734	888	876	12	0.0135	novel	0.368	0.368	common	0.359	0.542	0.205	0.408	0.354	0.37	0.356	0.542	0.212	0.411	0.358	0.00213	0.317	1	1	0.0442	0.00468	0.317	1	1	0.0305	0.373	0.782	0.727	0.727	0.794	0.373	0.377	0.884	difficult	GRCh38_gclt25orgt65_slop50;GRCh38_AllTandemRepeatsandHomopolymers_slop5;GRCh38_AllTandemRepeats_gt100bp_slop5;GRCh38_allTandemRepeats;GRCh38_SimpleRepeat_homopolymer_4to6_slop5;GRCh38_AllTandemRepeats_201to10000bp_slop5;GRCh38_lowmappabilityall;GRCh38_nonunique_l100_m2_e1;GRCh38_nonunique_l250_m0_e0;GRCh38_chainSelf;GRCh38_alllowmapandsegdupregions;GRCh38_alldifficultregions	DLGAP2	ENSG00000198010	transcript	ENST00000637795.2	protein_coding	MODIFIER	intron_variant	DLGAP2	ENSG00000198010	transcript	ENST00000637795.2	protein_coding	MODIFIER	intron_variant	.	.	.	.	.	Enhancer	.	.
8	939492	Sniffles2.DEL.171M7	N	<DEL:-70>	DEL	DEL	-70	72.79	262.96	888	873	15	0.0169	novel	0.264	0.264	common	0.305	0.396	0.161	0.256	0.202	0.266	0.307	0.396	0.165	0.259	0.201	0.879	1	0.256	1	0.0177	0.878	1	0.255	1	0.0282	0.272	0.847	0.757	0.757	0.849	0.307	0.3	0.931	difficult	GRCh38_gclt25orgt65_slop50;GRCh38_AllTandemRepeatsandHomopolymers_slop5;GRCh38_AllTandemRepeats_gt100bp_slop5;GRCh38_allTandemRepeats;GRCh38_SimpleRepeat_homopolymer_4to6_slop5;GRCh38_AllTandemRepeats_201to10000bp_slop5;GRCh38_lowmappabilityall;GRCh38_nonunique_l100_m2_e1;GRCh38_chainSelf;GRCh38_alllowmapandsegdupregions;GRCh38_alldifficultregions	DLGAP2	ENSG00000198010	transcript	ENST00000637795.2	protein_coding	MODIFIER	intron_variant	DLGAP2	ENSG00000198010	transcript	ENST00000637795.2	protein_coding	MODIFIER	intron_variant	.	.	.	.	.	.	.	.
8	943478	Sniffles2.DEL.172M7	N	<DEL:-50>	DEL	DEL	-50	65.965	335.098	888	863	25	0.0282	novel	0.0293	0.0293	low_frequency	0.00208	0	0.146	0	0.00585	0.0301	0.00215	0	0.148	0	0.0061	1	1	0.355	1	1	1	1	0.362	1	1	0.0338	0.931	0.383	0.383	0.583	0.00162	0.00327	0.434	difficult	GRCh38_AllTandemRepeatsandHomopolymers_slop5;GRCh38_AllTandemRepeats_gt100bp_slop5;GRCh38_allTandemRepeats;GRCh38_AllTandemRepeats_201to10000bp_slop5;GRCh38_chainSelf;GRCh38_alldifficultregions	DLGAP2	ENSG00000198010	transcript	ENST00000637795.2	protein_coding	MODIFIER	intron_variant	DLGAP2	ENSG00000198010	transcript	ENST00000637795.2	protein_coding	MODIFIER	intron_variant	.	.	.	.	.	.	.	.
8	961213	Sniffles2.INS.155M7	N	<INS:197>	INS	INS	197	74.395	274.654	888	865	23	0.0259	known	0.00788	0.00788	low_frequency	0.0124	0.00694	0	0.0183	0	0.00809	0.0128	0.00714	0	0.0188	0	0.031	1	1	1	1	0.0318	1	1	1	1	0.00394	0.993	0.538	0.538	0.732	0.0138	0.0142	0.886	confident	GRCh38_notinalldifficultregions	DLGAP2	ENSG00000198010	transcript	ENST00000637795.2	protein_coding	MODIFIER	intron_variant	DLGAP2	ENSG00000198010	transcript	ENST00000637795.2	protein_coding	MODIFIER	intron_variant	.	.	.	.	.	.	.	.
8	963265	Sniffles2.INS.157M7	N	<INS:311>	INS	INS	311	107.106	308.888	888	865	23	0.0259	known	0.0174	0.0174	low_frequency	0.0581	0.0104	0	0	0	0.0179	0.0593	0.0106	0	0	0	0.181	1	1	1	1	0.187	1	1	1	1	0.00901	0.973	0.345	0.345	0.631	0.0011	0.00149	0.689	confident	GRCh38_SimpleRepeat_homopolymer_4to6_slop5;GRCh38_notinalldifficultregions	DLGAP2	ENSG00000198010	transcript	ENST00000637795.2	protein_coding	MODIFIER	intron_variant	DLGAP2	ENSG00000198010	transcript	ENST00000637795.2	protein_coding	MODIFIER	intron_variant	.	.	.	.	.	.	.	.
8	965357	Sniffles2.DEL.175M7	N	<DEL:-67>	DEL	DEL	-67	105.445	241.52	888	873	15	0.0169	novel	0.204	0.204	common	0.332	0.122	0.128	0.186	0.187	0.208	0.335	0.123	0.13	0.191	0.192	0.0804	0.695	0.317	0.207	1	0.0592	0.695	0.315	0.203	1	0.182	0.758	0.56	0.56	0.63	0.215	0.211	0.791	difficult	GRCh38_gclt25orgt65_slop50;GRCh38_AllTandemRepeatsandHomopolymers_slop5;GRCh38_AllTandemRepeats_gt100bp_slop5;GRCh38_allTandemRepeats;GRCh38_SimpleRepeat_homopolymer_4to6_slop5;GRCh38_AllTandemRepeats_201to10000bp_slop5;GRCh38_chainSelf;GRCh38_alldifficultregions	DLGAP2	ENSG00000198010	transcript	ENST00000637795.2	protein_coding	MODIFIER	intron_variant	DLGAP2	ENSG00000198010	transcript	ENST00000637795.2	protein_coding	MODIFIER	intron_variant	.	.	.	.	.	TF binding	.	.
8	965474	Sniffles2.INS.156M7	N	<INS:100>	INS	INS	100	103.82	172.001	888	872	16	0.018	novel	0.258	0.258	common	0.18	0.448	0.202	0.277	0.246	0.262	0.182	0.45	0.206	0.284	0.248	0.83	0.614	0.233	0.241	0.0985	0.829	0.733	0.232	0.173	0.0972	0.23	0.755	0.606	0.606	0.661	0.217	0.238	0.784	difficult	GRCh38_gclt25orgt65_slop50;GRCh38_AllTandemRepeatsandHomopolymers_slop5;GRCh38_AllTandemRepeats_gt100bp_slop5;GRCh38_allTandemRepeats;GRCh38_SimpleRepeat_homopolymer_4to6_slop5;GRCh38_AllTandemRepeats_201to10000bp_slop5;GRCh38_chainSelf;GRCh38_alldifficultregions	DLGAP2	ENSG00000198010	transcript	ENST00000637795.2	protein_coding	MODIFIER	intron_variant	DLGAP2	ENSG00000198010	transcript	ENST00000637795.2	protein_coding	MODIFIER	intron_variant	.	.	.	.	.	TF binding	.	.
8	977717	Sniffles2.DUP.182M7	N	<DUP:1003>	DUP	OTHER	1003	72.003	39.173	888	863	25	0.0282	novel	0.00225	0.00225	rare	0.00415	0.00347	0	0	0.00292	0.00232	0.00426	0.00357	0	0	0.00301	1	1	1	1	1	1	1	1	1	1	0	0.995	0	0	0.113	0.00104	0.00179	0.524	difficult	GRCh38_AllTandemRepeatsandHomopolymers_slop5;GRCh38_AllTandemRepeats_gt100bp_slop5;GRCh38_allTandemRepeats;GRCh38_SimpleRepeat_homopolymer_4to6_slop5;GRCh38_AllTandemRepeats_201to10000bp_slop5;GRCh38_lowmappabilityall;GRCh38_nonunique_l100_m2_e1;GRCh38_chainSelf;GRCh38_alllowmapandsegdupregions;GRCh38_alldifficultregions	DLGAP2	ENSG00000198010	gene_variant	ENSG00000198010	.	MODIFIER	intragenic_variant	.	.	.	.	.	.	.	.	.	.	.	.	.	.	.
8	978189	Sniffles2.DEL.178M7	N	<DEL:-66>	DEL	DEL	-66	80.861	319.175	888	873	15	0.0169	novel	0.0388	0.0388	low_frequency	0.0124	0.0382	0.0655	0.0579	0.0322	0.0395	0.0126	0.039	0.0667	0.059	0.0327	1	0.18	1	1	1	1	0.183	1	1	1	0.0208	0.912	0.191	0.191	0.446	0.0335	0.0364	0.622	difficult	GRCh38_AllTandemRepeatsandHomopolymers_slop5;GRCh38_AllTandemRepeats_gt100bp_slop5;GRCh38_allTandemRepeats;GRCh38_SimpleRepeat_homopolymer_4to6_slop5;GRCh38_AllTandemRepeats_201to10000bp_slop5;GRCh38_lowmappabilityall;GRCh38_nonunique_l100_m2_e1;GRCh38_chainSelf;GRCh38_alllowmapandsegdupregions;GRCh38_alldifficultregions	DLGAP2	ENSG00000198010	transcript	ENST00000637795.2	protein_coding	MODIFIER	intron_variant	DLGAP2	ENSG00000198010	transcript	ENST00000637795.2	protein_coding	MODIFIER	intron_variant	.	.	.	.	.	.	.	.
8	983342	Sniffles2.DEL.179M7	N	<DEL:-71>	DEL	DEL	-71	57.357	390.821	888	858	30	0.0338	novel	0.0805	0.0805	common	0.0477	0.132	0.0327	0.119	0.0936	0.0828	0.05	0.134	0.0333	0.122	0.0963	0.000823	0.714	0.156	0.704	0.165	0.000984	0.716	0.158	0.707	0.163	0.0805	0.977	0.907	0.907	0.923	0.0864	0.0869	0.982	difficult	GRCh38_AllTandemRepeatsandHomopolymers_slop5;GRCh38_AllTandemRepeats_gt100bp_slop5;GRCh38_allTandemRepeats;GRCh38_AllTandemRepeats_201to10000bp_slop5;GRCh38_lowmappabilityall;GRCh38_nonunique_l100_m2_e1;GRCh38_chainSelf;GRCh38_alllowmapandsegdupregions;GRCh38_alldifficultregions	DLGAP2	ENSG00000198010	transcript	ENST00000637795.2	protein_coding	MODIFIER	intron_variant	DLGAP2	ENSG00000198010	transcript	ENST00000637795.2	protein_coding	MODIFIER	intron_variant	.	.	.	.	.	.	.	.
8	990400	Sniffles2.DEL.17AM7	N	<DEL:-109>	DEL	DEL	-109	142.976	120.371	888	873	15	0.0169	novel	0.229	0.229	common	0.257	0.198	0.235	0.204	0.234	0.234	0.263	0.199	0.238	0.208	0.242	1.72e-08	0.016	0.00112	0.000411	0.0309	7.73e-09	0.0159	0.00106	0.000208	0.0188	0.153	0.535	0.288	0.288	0.435	0.196	0.236	0.552	difficult	GRCh38_AllTandemRepeatsandHomopolymers_slop5;GRCh38_AllTandemRepeats_gt100bp_slop5;GRCh38_allTandemRepeats;GRCh38_SimpleRepeat_homopolymer_4to6_slop5;GRCh38_AllTandemRepeats_201to10000bp_slop5;GRCh38_lowmappabilityall;GRCh38_nonunique_l100_m2_e1;GRCh38_chainSelf;GRCh38_segdups;GRCh38_alllowmapandsegdupregions;GRCh38_alldifficultregions	DLGAP2	ENSG00000198010	transcript	ENST00000637795.2	protein_coding	MODIFIER	intron_variant	DLGAP2	ENSG00000198010	transcript	ENST00000637795.2	protein_coding	MODIFIER	intron_variant	.	.	.	.	.	.	.	.
8	990423	Sniffles2.DEL.17BM7	N	<DEL:-2379>	DEL	DEL	-2379	317.738	219.657	888	861	27	0.0304	novel	0.0507	0.0507	common	0.0539	0.0486	0.0625	0.0427	0.0439	0.0523	0.0558	0.05	0.064	0.044	0.0454	0.14	1	0.486	0.251	1	0.149	1	0.495	0.258	1	0.0293	0.885	0.198	0.198	0.457	0.0502	0.0602	0.684	difficult	GRCh38_AllTandemRepeatsandHomopolymers_slop5;GRCh38_AllTandemRepeats_gt100bp_slop5;GRCh38_allTandemRepeats;GRCh38_SimpleRepeat_homopolymer_4to6_slop5;GRCh38_AllTandemRepeats_201to10000bp_slop5;GRCh38_lowmappabilityall;GRCh38_nonunique_l100_m2_e1;GRCh38_nonunique_l250_m0_e0;GRCh38_chainSelf;GRCh38_segdups;GRCh38_alllowmapandsegdupregions;GRCh38_alldifficultregions	DLGAP2	ENSG00000198010	transcript	ENST00000637795.2	protein_coding	MODIFIER	intron_variant	DLGAP2	ENSG00000198010	transcript	ENST00000637795.2	protein_coding	MODIFIER	intron_variant	.	.	.	.	.	.	.	.
8	990495	Sniffles2.DEL.17CM7	N	<DEL:-1078>	DEL	DEL	-1078	291.489	248.846	888	863	25	0.0282	novel	0.0608	0.0608	common	0.0726	0.0417	0.0863	0.0274	0.0672	0.0626	0.0751	0.0429	0.0874	0.0281	0.0701	0.356	1	0.0217	1	0.547	0.373	1	0.0227	1	0.564	0.0321	0.833	0.0396	0.0396	0.464	0.0464	0.0635	0.634	difficult	GRCh38_AllTandemRepeatsandHomopolymers_slop5;GRCh38_AllTandemRepeats_gt100bp_slop5;GRCh38_allTandemRepeats;GRCh38_SimpleRepeat_homopolymer_4to6_slop5;GRCh38_AllTandemRepeats_201to10000bp_slop5;GRCh38_lowmappabilityall;GRCh38_nonunique_l100_m2_e1;GRCh38_nonunique_l250_m0_e0;GRCh38_chainSelf;GRCh38_segdups;GRCh38_alllowmapandsegdupregions;GRCh38_alldifficultregions	DLGAP2	ENSG00000198010	transcript	ENST00000637795.2	protein_coding	MODIFIER	intron_variant	DLGAP2	ENSG00000198010	transcript	ENST00000637795.2	protein_coding	MODIFIER	intron_variant	.	.	.	.	.	.	.	.
8	990539	Sniffles2.INS.161M7	N	<INS:54>	INS	INS	54	86.565	214.783	888	868	20	0.0225	novel	0.0591	0.0591	common	0.0436	0.0694	0.0357	0.0793	0.076	0.0605	0.0449	0.0709	0.0364	0.0802	0.0783	1	1	1	0.00103	0.244	1	1	1	0.00109	0.255	0.0225	0.852	0.0306	0.0306	0.407	0.0446	0.0713	0.562	difficult	GRCh38_AllTandemRepeatsandHomopolymers_slop5;GRCh38_AllTandemRepeats_gt100bp_slop5;GRCh38_allTandemRepeats;GRCh38_SimpleRepeat_homopolymer_4to6_slop5;GRCh38_AllTandemRepeats_201to10000bp_slop5;GRCh38_lowmappabilityall;GRCh38_nonunique_l100_m2_e1;GRCh38_nonunique_l250_m0_e0;GRCh38_chainSelf;GRCh38_segdups;GRCh38_alllowmapandsegdupregions;GRCh38_alldifficultregions	DLGAP2	ENSG00000198010	transcript	ENST00000637795.2	protein_coding	MODIFIER	intron_variant	DLGAP2	ENSG00000198010	transcript	ENST00000637795.2	protein_coding	MODIFIER	intron_variant	.	.	.	.	.	.	.	.
8	991139	Sniffles2.DEL.17EM7	N	<DEL:-1511>	DEL	DEL	-1511	283.074	281.019	888	865	23	0.0259	novel	0.0456	0.0456	low_frequency	0.0726	0.00694	0.0714	0.0244	0.0351	0.0462	0.0723	0.00709	0.0727	0.0248	0.0368	0.356	1	0.194	1	1	0.34	1	0.199	1	1	0.0248	0.883	0.104	0.104	0.433	0.0197	0.028	0.697	difficult	GRCh38_AllTandemRepeatsandHomopolymers_slop5;GRCh38_AllTandemRepeats_gt100bp_slop5;GRCh38_allTandemRepeats;GRCh38_SimpleRepeat_homopolymer_4to6_slop5;GRCh38_AllTandemRepeats_201to10000bp_slop5;GRCh38_lowmappabilityall;GRCh38_nonunique_l100_m2_e1;GRCh38_nonunique_l250_m0_e0;GRCh38_chainSelf;GRCh38_segdups;GRCh38_alllowmapandsegdupregions;GRCh38_alldifficultregions	DLGAP2	ENSG00000198010	transcript	ENST00000637795.2	protein_coding	MODIFIER	intron_variant	DLGAP2	ENSG00000198010	transcript	ENST00000637795.2	protein_coding	MODIFIER	intron_variant	.	.	.	.	.	.	.	.
8	991158	Sniffles2.DEL.17DM7	N	<DEL:-157>	DEL	DEL	-157	219.307	174.224	888	872	16	0.018	novel	0.185	0.185	common	0.261	0.142	0.199	0.14	0.14	0.188	0.266	0.143	0.203	0.144	0.144	1	0.308	0.476	1	0.535	0.869	0.308	0.629	1	0.534	0.102	0.599	0.171	0.171	0.397	0.112	0.145	0.601	difficult	GRCh38_AllTandemRepeatsandHomopolymers_slop5;GRCh38_AllTandemRepeats_gt100bp_slop5;GRCh38_allTandemRepeats;GRCh38_SimpleRepeat_homopolymer_4to6_slop5;GRCh38_AllTandemRepeats_201to10000bp_slop5;GRCh38_lowmappabilityall;GRCh38_nonunique_l100_m2_e1;GRCh38_nonunique_l250_m0_e0;GRCh38_chainSelf;GRCh38_segdups;GRCh38_alllowmapandsegdupregions;GRCh38_alldifficultregions	DLGAP2	ENSG00000198010	transcript	ENST00000637795.2	protein_coding	MODIFIER	intron_variant	DLGAP2	ENSG00000198010	transcript	ENST00000637795.2	protein_coding	MODIFIER	intron_variant	.	.	.	.	.	.	.	.
8	991240	Sniffles2.INS.162M7	N	<INS:53>	INS	INS	53	115.204	251.754	888	865	23	0.0259	novel	0.094	0.094	common	0.0415	0.139	0.0833	0.146	0.0906	0.0965	0.0433	0.142	0.0848	0.147	0.0939	0.00457	0.000167	0.0166	4.06e-05	0.0337	0.00516	0.000199	0.0177	4.32e-05	0.038	0.0479	0.805	0.14	0.14	0.451	0.0745	0.114	0.489	difficult	GRCh38_AllTandemRepeatsandHomopolymers_slop5;GRCh38_AllTandemRepeats_gt100bp_slop5;GRCh38_allTandemRepeats;GRCh38_SimpleRepeat_homopolymer_4to6_slop5;GRCh38_AllTandemRepeats_201to10000bp_slop5;GRCh38_lowmappabilityall;GRCh38_nonunique_l100_m2_e1;GRCh38_nonunique_l250_m0_e0;GRCh38_chainSelf;GRCh38_segdups;GRCh38_alllowmapandsegdupregions;GRCh38_alldifficultregions	DLGAP2	ENSG00000198010	transcript	ENST00000637795.2	protein_coding	MODIFIER	intron_variant	DLGAP2	ENSG00000198010	transcript	ENST00000637795.2	protein_coding	MODIFIER	intron_variant	.	.	.	.	.	.	.	.
8	992087	Sniffles2.DEL.17FM7	N	<DEL:-107>	DEL	DEL	-107	151.739	369.652	888	885	3	0.00338	novel	0.338	0.338	common	0.359	0.299	0.357	0.32	0.339	0.339	0.36	0.299	0.357	0.322	0.341	0.207	0.844	0.0924	0.211	0.613	0.164	0.844	0.0924	0.209	0.611	0.253	0.427	0.305	0.305	0.398	0.312	0.363	0.545	difficult	GRCh38_AllTandemRepeatsandHomopolymers_slop5;GRCh38_AllTandemRepeats_gt100bp_slop5;GRCh38_allTandemRepeats;GRCh38_SimpleRepeat_homopolymer_4to6_slop5;GRCh38_AllTandemRepeats_201to10000bp_slop5;GRCh38_lowmappabilityall;GRCh38_nonunique_l100_m2_e1;GRCh38_chainSelf;GRCh38_segdups;GRCh38_alllowmapandsegdupregions;GRCh38_alldifficultregions	DLGAP2	ENSG00000198010	transcript	ENST00000637795.2	protein_coding	MODIFIER	intron_variant	DLGAP2	ENSG00000198010	transcript	ENST00000637795.2	protein_coding	MODIFIER	intron_variant	.	.	.	.	.	.	.	.
8	992266	Sniffles2.DEL.180M7	N	<DEL:-593>	DEL	DEL	-593	226.274	284.971	888	864	24	0.027	novel	0.0625	0.0625	common	0.0788	0.0417	0.0863	0.0427	0.0526	0.0637	0.0801	0.042	0.0879	0.0438	0.0546	0.646	1	0.347	0.0257	0.0661	0.644	1	0.356	0.027	0.0706	0.0349	0.833	0.068	0.068	0.444	0.0178	0.0292	0.496	difficult	GRCh38_AllTandemRepeatsandHomopolymers_slop5;GRCh38_AllTandemRepeats_gt100bp_slop5;GRCh38_allTandemRepeats;GRCh38_SimpleRepeat_homopolymer_4to6_slop5;GRCh38_AllTandemRepeats_201to10000bp_slop5;GRCh38_lowmappabilityall;GRCh38_nonunique_l100_m2_e1;GRCh38_nonunique_l250_m0_e0;GRCh38_chainSelf;GRCh38_segdups;GRCh38_alllowmapandsegdupregions;GRCh38_alldifficultregions	DLGAP2	ENSG00000198010	transcript	ENST00000637795.2	protein_coding	MODIFIER	intron_variant	DLGAP2	ENSG00000198010	transcript	ENST00000637795.2	protein_coding	MODIFIER	intron_variant	.	.	.	.	.	.	.	.
8	993127	Sniffles2.INS.165M7	N	<INS:65>	INS	INS	65	104.313	311.724	888	871	17	0.0191	novel	0.0912	0.0912	common	0.0788	0.104	0.0804	0.101	0.0994	0.0936	0.0823	0.106	0.0823	0.101	0.103	0.375	0.364	0.603	1	0.378	0.379	0.366	0.604	1	0.222	0.0405	0.779	0.112	0.112	0.402	0.0406	0.071	0.425	difficult	GRCh38_AllTandemRepeatsandHomopolymers_slop5;GRCh38_AllTandemRepeats_gt100bp_slop5;GRCh38_allTandemRepeats;GRCh38_SimpleRepeat_homopolymer_4to6_slop5;GRCh38_AllTandemRepeats_201to10000bp_slop5;GRCh38_lowmappabilityall;GRCh38_nonunique_l100_m2_e1;GRCh38_chainSelf;GRCh38_segdups;GRCh38_alllowmapandsegdupregions;GRCh38_alldifficultregions	DLGAP2	ENSG00000198010	transcript	ENST00000637795.2	protein_coding	MODIFIER	intron_variant	DLGAP2	ENSG00000198010	transcript	ENST00000637795.2	protein_coding	MODIFIER	intron_variant	.	.	.	.	.	.	.	.
8	993224	Sniffles2.DEL.181M7	N	<DEL:-107>	DEL	DEL	-107	122.147	178.761	888	882	6	0.00676	novel	0.353	0.353	common	0.413	0.299	0.363	0.314	0.342	0.352	0.411	0.299	0.362	0.315	0.339	2.16e-14	0.0277	1.08e-05	0.00097	3.75e-05	5.53e-14	0.0277	1.19e-05	0.000968	0.000119	0.302	0.473	0.434	0.434	0.437	0.343	0.389	0.565	difficult	GRCh38_AllTandemRepeatsandHomopolymers_slop5;GRCh38_AllTandemRepeats_gt100bp_slop5;GRCh38_allTandemRepeats;GRCh38_SimpleRepeat_homopolymer_4to6_slop5;GRCh38_AllTandemRepeats_201to10000bp_slop5;GRCh38_lowmappabilityall;GRCh38_nonunique_l100_m2_e1;GRCh38_chainSelf;GRCh38_segdups;GRCh38_alllowmapandsegdupregions;GRCh38_alldifficultregions	DLGAP2	ENSG00000198010	transcript	ENST00000637795.2	protein_coding	MODIFIER	intron_variant	DLGAP2	ENSG00000198010	transcript	ENST00000637795.2	protein_coding	MODIFIER	intron_variant	.	.	.	.	.	.	.	.
8	1000104	Sniffles2.DEL.1A2M7	N	<DEL:-51>	DEL	DEL	-51	61.005	247.376	888	874	14	0.0158	novel	0.191	0.191	common	0.17	0.292	0.128	0.198	0.193	0.194	0.173	0.298	0.131	0.199	0.195	0.069	0.84	0.736	1	0.628	0.107	0.842	0.742	1	0.627	0.193	0.937	0.887	0.887	0.906	0.198	0.199	0.948	difficult	GRCh38_AllTandemRepeatsandHomopolymers_slop5;GRCh38_AllTandemRepeats_gt100bp_slop5;GRCh38_allTandemRepeats;GRCh38_SimpleRepeat_homopolymer_4to6_slop5;GRCh38_AllTandemRepeats_201to10000bp_slop5;GRCh38_lowmappabilityall;GRCh38_nonunique_l100_m2_e1;GRCh38_chainSelf;GRCh38_alllowmapandsegdupregions;GRCh38_alldifficultregions	DLGAP2	ENSG00000198010	transcript	ENST00000637795.2	protein_coding	MODIFIER	intron_variant	DLGAP2	ENSG00000198010	transcript	ENST00000637795.2	protein_coding	MODIFIER	intron_variant	.	.	.	.	.	.	.	.
8	1000202	Sniffles2.INS.187M7	N	<INS:92>	INS	INS	92	89.135	174.32	888	874	14	0.0158	novel	0.105	0.105	common	0.108	0.0972	0.0238	0.195	0.102	0.107	0.111	0.0979	0.0244	0.196	0.103	0.745	0.622	1	0.627	0.688	1	0.624	1	0.803	0.689	0.101	0.955	0.821	0.821	0.833	0.211	0.21	0.928	difficult	GRCh38_AllTandemRepeatsandHomopolymers_slop5;GRCh38_AllTandemRepeats_gt100bp_slop5;GRCh38_allTandemRepeats;GRCh38_SimpleRepeat_homopolymer_4to6_slop5;GRCh38_AllTandemRepeats_201to10000bp_slop5;GRCh38_chainSelf;GRCh38_alldifficultregions	DLGAP2	ENSG00000198010	transcript	ENST00000637795.2	protein_coding	MODIFIER	intron_variant	DLGAP2	ENSG00000198010	transcript	ENST00000637795.2	protein_coding	MODIFIER	intron_variant	.	.	.	.	.	.	.	.
8	1006600	Sniffles2.DEL.1A3M7	N	<DEL:-123>	DEL	DEL	-123	94.59	256.749	888	865	23	0.0259	novel	0.076	0.076	common	0.0166	0.146	0.107	0.0213	0.123	0.078	0.0172	0.148	0.11	0.0219	0.126	0.0573	0.738	1	1	1	0.0595	0.738	1	1	1	0.067	0.937	0.719	0.719	0.775	0.025	0.0273	0.882	difficult	GRCh38_AllTandemRepeatsandHomopolymers_slop5;GRCh38_AllTandemRepeats_gt100bp_slop5;GRCh38_allTandemRepeats;GRCh38_SimpleRepeat_homopolymer_4to6_slop5;GRCh38_AllTandemRepeats_201to10000bp_slop5;GRCh38_lowmappabilityall;GRCh38_nonunique_l100_m2_e1;GRCh38_chainSelf;GRCh38_alllowmapandsegdupregions;GRCh38_alldifficultregions	DLGAP2	ENSG00000198010	transcript	ENST00000637795.2	protein_coding	MODIFIER	intron_variant	DLGAP2	ENSG00000198010	transcript	ENST00000637795.2	protein_coding	MODIFIER	intron_variant	.	.	.	.	.	.	.	.
8	1011716	Sniffles2.INS.189M7	N	<INS:67>	INS	INS	67	38.946	186.895	888	875	13	0.0146	novel	0.307	0.307	common	0.272	0.396	0.316	0.332	0.252	0.311	0.275	0.396	0.319	0.338	0.258	0.103	0.227	0.72	0.296	0.0413	0.106	0.227	0.722	0.376	0.0662	0.312	0.941	0.934	0.934	0.95	0.338	0.34	0.975	difficult	GRCh38_AllTandemRepeatsandHomopolymers_slop5;GRCh38_AllTandemRepeats_gt100bp_slop5;GRCh38_allTandemRepeats;GRCh38_AllTandemRepeats_201to10000bp_slop5;GRCh38_chainSelf;GRCh38_alldifficultregions	DLGAP2	ENSG00000198010	transcript	ENST00000637795.2	protein_coding	MODIFIER	intron_variant	DLGAP2	ENSG00000198010	transcript	ENST00000637795.2	protein_coding	MODIFIER	intron_variant	.	.	.	.	.	.	.	.
8	1013722	Sniffles2.DEL.1A8M7	N	<DEL:-3854>	DEL	DEL	-3854	139.035	99.98	888	874	14	0.0158	known	0.345	0.345	common	0.508	0.375	0.152	0.338	0.284	0.347	0.513	0.374	0.154	0.343	0.283	0.156	1	0.225	0.295	0.451	0.245	1	0.228	0.29	0.342	0.348	0.705	0.644	0.644	0.71	0.366	0.362	0.813	difficult	GRCh38_AllTandemRepeatsandHomopolymers_slop5;GRCh38_SimpleRepeat_diTR_11to50_slop5;GRCh38_AllTandemRepeats_gt100bp_slop5;GRCh38_allTandemRepeats;GRCh38_AllTandemRepeats_201to10000bp_slop5;GRCh38_lowmappabilityall;GRCh38_nonunique_l100_m2_e1;GRCh38_nonunique_l250_m0_e0;GRCh38_chainSelf;GRCh38_segdups;GRCh38_alllowmapandsegdupregions;GRCh38_alldifficultregions	ENSG00000282692;DLGAP2	ENSG00000282692;ENSG00000198010	transcript;transcript	ENST00000634128.1;ENST00000637795.2	pseudogene;protein_coding	MODIFIER;MODIFIER	upstream_gene_variant;intron_variant	DLGAP2	ENSG00000198010	transcript	ENST00000637795.2	protein_coding	MODIFIER	intron_variant	.	.	.	.	.	.	.	.
8	1013791	Sniffles2.DEL.1A9M7	N	<DEL:-1120>	DEL	DEL	-1120	264.106	196.457	888	870	18	0.0203	novel	0.0721	0.0721	common	0.0913	0.0556	0.0476	0.0823	0.0731	0.0736	0.0932	0.0567	0.0482	0.0844	0.0748	0.234	1	1	0.078	1	0.235	1	1	0.0829	1	0.0383	0.832	0.169	0.169	0.449	0.0245	0.0539	0.435	difficult	GRCh38_AllTandemRepeatsandHomopolymers_slop5;GRCh38_SimpleRepeat_diTR_11to50_slop5;GRCh38_AllTandemRepeats_gt100bp_slop5;GRCh38_allTandemRepeats;GRCh38_AllTandemRepeats_201to10000bp_slop5;GRCh38_lowmappabilityall;GRCh38_nonunique_l100_m2_e1;GRCh38_nonunique_l250_m0_e0;GRCh38_chainSelf;GRCh38_segdups;GRCh38_alllowmapandsegdupregions;GRCh38_alldifficultregions	ENSG00000282692;DLGAP2	ENSG00000282692;ENSG00000198010	transcript;transcript	ENST00000634128.1;ENST00000637795.2	pseudogene;protein_coding	MODIFIER;MODIFIER	upstream_gene_variant;intron_variant	DLGAP2	ENSG00000198010	transcript	ENST00000637795.2	protein_coding	MODIFIER	intron_variant	.	.	.	.	.	.	.	.
8	1013796	Sniffles2.DEL.1ABM7	N	<DEL:-2927>	DEL	DEL	-2927	297.798	318.581	888	863	25	0.0282	known	0.04	0.04	low_frequency	0.0311	0.0521	0.00298	0.0732	0.0468	0.0411	0.0323	0.0532	0.00303	0.075	0.0485	0.201	0.319	1	0.201	0.0414	0.208	0.325	1	0.21	0.0442	0.031	0.91	0.277	0.277	0.568	0.079	0.0813	0.731	difficult	GRCh38_AllTandemRepeatsandHomopolymers_slop5;GRCh38_SimpleRepeat_diTR_11to50_slop5;GRCh38_AllTandemRepeats_gt100bp_slop5;GRCh38_allTandemRepeats;GRCh38_AllTandemRepeats_201to10000bp_slop5;GRCh38_lowmappabilityall;GRCh38_nonunique_l100_m2_e1;GRCh38_nonunique_l250_m0_e0;GRCh38_chainSelf;GRCh38_segdups;GRCh38_alllowmapandsegdupregions;GRCh38_alldifficultregions	ENSG00000282692;DLGAP2	ENSG00000282692;ENSG00000198010	transcript;transcript	ENST00000634128.1;ENST00000637795.2	pseudogene;protein_coding	MODIFIER;MODIFIER	upstream_gene_variant;intron_variant	DLGAP2	ENSG00000198010	transcript	ENST00000637795.2	protein_coding	MODIFIER	intron_variant	.	.	.	.	.	.	.	.
8	1013802	Sniffles2.DEL.1A7M7	N	<DEL:-1917>	DEL	DEL	-1917	239.514	236.332	888	870	18	0.0203	novel	0.0135	0.0135	low_frequency	0.0145	0.0104	0.00298	0.0183	0.0205	0.0138	0.0148	0.0106	0.00303	0.0188	0.0211	1	1	1	1	1	1	1	1	1	1	0.00732	0.961	0.0417	0.0417	0.45	0.0038	0.00756	0.418	difficult	GRCh38_AllTandemRepeatsandHomopolymers_slop5;GRCh38_SimpleRepeat_diTR_11to50_slop5;GRCh38_AllTandemRepeats_gt100bp_slop5;GRCh38_allTandemRepeats;GRCh38_AllTandemRepeats_201to10000bp_slop5;GRCh38_lowmappabilityall;GRCh38_nonunique_l100_m2_e1;GRCh38_nonunique_l250_m0_e0;GRCh38_chainSelf;GRCh38_segdups;GRCh38_alllowmapandsegdupregions;GRCh38_alldifficultregions	ENSG00000282692;DLGAP2	ENSG00000282692;ENSG00000198010	transcript;transcript	ENST00000634128.1;ENST00000637795.2	pseudogene;protein_coding	MODIFIER;MODIFIER	upstream_gene_variant;intron_variant	DLGAP2	ENSG00000198010	transcript	ENST00000637795.2	protein_coding	MODIFIER	intron_variant	.	.	.	.	.	.	.	.
8	1013832	Sniffles2.DEL.1AAM7	N	<DEL:-160>	DEL	DEL	-160	160.819	250.69	888	883	5	0.00563	novel	0.314	0.314	common	0.245	0.274	0.396	0.308	0.368	0.315	0.247	0.274	0.398	0.308	0.371	0.0351	0.836	0.259	0.585	0.192	0.0241	0.836	0.256	0.585	0.189	0.263	0.5	0.387	0.387	0.487	0.233	0.267	0.618	difficult	GRCh38_AllTandemRepeatsandHomopolymers_slop5;GRCh38_SimpleRepeat_diTR_11to50_slop5;GRCh38_AllTandemRepeats_gt100bp_slop5;GRCh38_allTandemRepeats;GRCh38_AllTandemRepeats_201to10000bp_slop5;GRCh38_lowmappabilityall;GRCh38_nonunique_l100_m2_e1;GRCh38_chainSelf;GRCh38_segdups;GRCh38_alllowmapandsegdupregions;GRCh38_alldifficultregions	ENSG00000282692;DLGAP2	ENSG00000282692;ENSG00000198010	transcript;transcript	ENST00000634128.1;ENST00000637795.2	pseudogene;protein_coding	MODIFIER;MODIFIER	upstream_gene_variant;intron_variant	DLGAP2	ENSG00000198010	transcript	ENST00000637795.2	protein_coding	MODIFIER	intron_variant	.	.	.	.	.	.	.	.
8	1013915	Sniffles2.INS.18AM7	N	<INS:67>	INS	INS	67	99.901	265.703	888	861	27	0.0304	novel	0.0107	0.0107	low_frequency	0.00415	0.00347	0.0357	0.00305	0.00877	0.011	0.00433	0.00355	0.0361	0.00316	0.00909	1	1	1	1	1	1	1	1	1	1	0.00563	0.97	0.0526	0.0526	0.367	0.000217	0.000817	0.233	difficult	GRCh38_AllTandemRepeatsandHomopolymers_slop5;GRCh38_AllTandemRepeats_gt100bp_slop5;GRCh38_allTandemRepeats;GRCh38_AllTandemRepeats_201to10000bp_slop5;GRCh38_lowmappabilityall;GRCh38_nonunique_l100_m2_e1;GRCh38_chainSelf;GRCh38_segdups;GRCh38_alllowmapandsegdupregions;GRCh38_alldifficultregions	ENSG00000282692;DLGAP2	ENSG00000282692;ENSG00000198010	transcript;transcript	ENST00000634128.1;ENST00000637795.2	pseudogene;protein_coding	MODIFIER;MODIFIER	upstream_gene_variant;intron_variant	DLGAP2	ENSG00000198010	transcript	ENST00000637795.2	protein_coding	MODIFIER	intron_variant	.	.	.	.	.	.	.	.
8	1014699	Sniffles2.DEL.1ACM7	N	<DEL:-155>	DEL	DEL	-155	196.917	167.18	888	869	19	0.0214	novel	0.215	0.215	common	0.133	0.215	0.327	0.171	0.263	0.22	0.137	0.217	0.331	0.176	0.268	2.46e-06	0.134	1.38e-06	0.264	0.845	3.78e-06	0.135	2.93e-06	0.272	0.844	0.156	0.607	0.282	0.282	0.448	0.156	0.201	0.593	difficult	GRCh38_AllTandemRepeatsandHomopolymers_slop5;GRCh38_SimpleRepeat_diTR_11to50_slop5;GRCh38_AllTandemRepeats_gt100bp_slop5;GRCh38_allTandemRepeats;GRCh38_AllTandemRepeats_201to10000bp_slop5;GRCh38_lowmappabilityall;GRCh38_nonunique_l100_m2_e1;GRCh38_chainSelf;GRCh38_segdups;GRCh38_alllowmapandsegdupregions;GRCh38_alldifficultregions	ENSG00000282692;DLGAP2	ENSG00000282692;ENSG00000198010	transcript;transcript	ENST00000634128.1;ENST00000637795.2	pseudogene;protein_coding	MODIFIER;MODIFIER	upstream_gene_variant;intron_variant	DLGAP2	ENSG00000198010	transcript	ENST00000637795.2	protein_coding	MODIFIER	intron_variant	.	.	.	.	.	.	.	.
8	1014859	Sniffles2.INS.18CM7	N	<INS:59>	INS	INS	59	56.825	291.022	888	853	35	0.0394	novel	0.00507	0.00507	low_frequency	0	0.00694	0.0119	0.00305	0.00585	0.00528	0	0.00709	0.012	0.0032	0.00621	1	1	1	1	1	1	1	1	1	1	0.00338	0.983	0	0	0.397	0.00159	0.00776	0.284	difficult	GRCh38_AllTandemRepeatsandHomopolymers_slop5;GRCh38_AllTandemRepeats_gt100bp_slop5;GRCh38_allTandemRepeats;GRCh38_AllTandemRepeats_201to10000bp_slop5;GRCh38_lowmappabilityall;GRCh38_nonunique_l100_m2_e1;GRCh38_chainSelf;GRCh38_segdups;GRCh38_alllowmapandsegdupregions;GRCh38_alldifficultregions	ENSG00000282692;DLGAP2	ENSG00000282692;ENSG00000198010	transcript;transcript	ENST00000634128.1;ENST00000637795.2	pseudogene;protein_coding	MODIFIER;MODIFIER	upstream_gene_variant;intron_variant	DLGAP2	ENSG00000198010	transcript	ENST00000637795.2	protein_coding	MODIFIER	intron_variant	.	.	.	.	.	.	.	.
8	1014923	Sniffles2.DEL.1ADM7	N	<DEL:-1611>	DEL	DEL	-1611	283.114	378.635	888	854	34	0.0383	novel	0.0231	0.0231	low_frequency	0.0208	0.00347	0.0179	0.0366	0.0351	0.024	0.0219	0.00355	0.0181	0.0385	0.0368	0.0908	1	1	1	1	0.0959	1	1	1	1	0.0118	0.931	0	0	0.433	0.0212	0.0254	0.653	difficult	GRCh38_AllTandemRepeatsandHomopolymers_slop5;GRCh38_SimpleRepeat_diTR_11to50_slop5;GRCh38_AllTandemRepeats_gt100bp_slop5;GRCh38_allTandemRepeats;GRCh38_AllTandemRepeats_201to10000bp_slop5;GRCh38_lowmappabilityall;GRCh38_nonunique_l100_m2_e1;GRCh38_nonunique_l250_m0_e0;GRCh38_chainSelf;GRCh38_segdups;GRCh38_alllowmapandsegdupregions;GRCh38_alldifficultregions	ENSG00000282692;DLGAP2	ENSG00000282692;ENSG00000198010	transcript;transcript	ENST00000634128.1;ENST00000637795.2	pseudogene;protein_coding	MODIFIER;MODIFIER	upstream_gene_variant;intron_variant	DLGAP2	ENSG00000198010	transcript	ENST00000637795.2	protein_coding	MODIFIER	intron_variant	.	.	.	.	.	.	.	.
8	1015246	Sniffles2.DEL.1AEM7	N	<DEL:-2161>	DEL	DEL	-2161	260.49	252.282	888	858	30	0.0338	known	0.0422	0.0422	low_frequency	0.0643	0.0243	0.0208	0.0457	0.0439	0.0437	0.0671	0.0248	0.0211	0.0475	0.0463	0.25	1	1	0.285	1	0.266	1	1	0.294	1	0.022	0.892	0.0972	0.0972	0.468	0.0242	0.041	0.554	difficult	GRCh38_AllTandemRepeatsandHomopolymers_slop5;GRCh38_SimpleRepeat_diTR_11to50_slop5;GRCh38_AllTandemRepeats_gt100bp_slop5;GRCh38_allTandemRepeats;GRCh38_AllTandemRepeats_201to10000bp_slop5;GRCh38_lowmappabilityall;GRCh38_nonunique_l100_m2_e1;GRCh38_nonunique_l250_m0_e0;GRCh38_chainSelf;GRCh38_segdups;GRCh38_alllowmapandsegdupregions;GRCh38_alldifficultregions	ENSG00000282692;DLGAP2	ENSG00000282692;ENSG00000198010	transcript;transcript	ENST00000634128.1;ENST00000637795.2	pseudogene;protein_coding	MODIFIER;MODIFIER	upstream_gene_variant;intron_variant	DLGAP2	ENSG00000198010	transcript	ENST00000637795.2	protein_coding	MODIFIER	intron_variant	.	.	.	.	.	.	.	.
8	1015358	Sniffles2.DEL.1AFM7	N	<DEL:-126>	DEL	DEL	-126	150.801	217.9	888	869	19	0.0214	novel	0.184	0.184	common	0.11	0.212	0.289	0.134	0.208	0.188	0.114	0.213	0.29	0.138	0.214	0.00305	0.0103	3.53e-07	4.26e-06	0.000244	0.00381	0.0105	3.9e-07	5.53e-06	0.000288	0.141	0.62	0.191	0.191	0.466	0.0989	0.135	0.544	difficult	GRCh38_AllTandemRepeatsandHomopolymers_slop5;GRCh38_SimpleRepeat_diTR_11to50_slop5;GRCh38_AllTandemRepeats_gt100bp_slop5;GRCh38_allTandemRepeats;GRCh38_AllTandemRepeats_201to10000bp_slop5;GRCh38_lowmappabilityall;GRCh38_nonunique_l100_m2_e1;GRCh38_chainSelf;GRCh38_segdups;GRCh38_alllowmapandsegdupregions;GRCh38_alldifficultregions	ENSG00000282692;DLGAP2	ENSG00000282692;ENSG00000198010	transcript;transcript	ENST00000634128.1;ENST00000637795.2	pseudogene;protein_coding	MODIFIER;MODIFIER	upstream_gene_variant;intron_variant	DLGAP2	ENSG00000198010	transcript	ENST00000637795.2	protein_coding	MODIFIER	intron_variant	.	.	.	.	.	.	.	.
8	1015403	Sniffles2.DEL.1B0M7	N	<DEL:-867>	DEL	DEL	-867	258.151	190.091	888	862	26	0.0293	novel	0.0721	0.0721	common	0.0519	0.059	0.0774	0.0945	0.0848	0.0742	0.0544	0.0603	0.0778	0.0981	0.0874	0.481	0.394	0.602	0.638	1	0.498	0.401	0.601	0.645	1	0.0405	0.828	0.163	0.163	0.403	0.0296	0.0553	0.423	difficult	GRCh38_AllTandemRepeatsandHomopolymers_slop5;GRCh38_SimpleRepeat_diTR_11to50_slop5;GRCh38_AllTandemRepeats_gt100bp_slop5;GRCh38_allTandemRepeats;GRCh38_AllTandemRepeats_201to10000bp_slop5;GRCh38_lowmappabilityall;GRCh38_nonunique_l100_m2_e1;GRCh38_nonunique_l250_m0_e0;GRCh38_chainSelf;GRCh38_segdups;GRCh38_alllowmapandsegdupregions;GRCh38_alldifficultregions	ENSG00000282692;DLGAP2	ENSG00000282692;ENSG00000198010	transcript;transcript	ENST00000634128.1;ENST00000637795.2	pseudogene;protein_coding	MODIFIER;MODIFIER	upstream_gene_variant;intron_variant	DLGAP2	ENSG00000198010	transcript	ENST00000637795.2	protein_coding	MODIFIER	intron_variant	.	.	.	.	.	.	.	.
8	1015975	Sniffles2.INS.18BM7	N	<INS:60>	INS	INS	60	69.079	355.151	888	851	37	0.0417	novel	0.0141	0.0141	low_frequency	0.0228	0.0104	0.0268	0	0.00585	0.0147	0.0242	0.0106	0.027	0	0.00625	1	1	1	1	1	1	1	1	1	1	0.00563	0.963	0.04	0.04	0.361	0.000903	0.00258	0.329	difficult	GRCh38_AllTandemRepeatsandHomopolymers_slop5;GRCh38_SimpleRepeat_diTR_11to50_slop5;GRCh38_AllTandemRepeats_gt100bp_slop5;GRCh38_allTandemRepeats;GRCh38_AllTandemRepeats_201to10000bp_slop5;GRCh38_lowmappabilityall;GRCh38_nonunique_l100_m2_e1;GRCh38_chainSelf;GRCh38_segdups;GRCh38_alllowmapandsegdupregions;GRCh38_alldifficultregions	ENSG00000282692;DLGAP2	ENSG00000282692;ENSG00000198010	transcript;transcript	ENST00000634128.1;ENST00000637795.2	pseudogene;protein_coding	MODIFIER;MODIFIER	upstream_gene_variant;intron_variant	DLGAP2	ENSG00000198010	transcript	ENST00000637795.2	protein_coding	MODIFIER	intron_variant	.	.	.	.	.	.	.	.
8	1016238	Sniffles2.DEL.1B1M7	N	<DEL:-127>	DEL	DEL	-127	169.164	237.603	888	868	20	0.0225	novel	0.167	0.167	common	0.0892	0.194	0.262	0.137	0.19	0.171	0.0927	0.196	0.265	0.141	0.195	0.00563	0.0632	0.00115	0.00342	1	0.00684	0.0649	0.00127	0.00404	1	0.1	0.653	0.181	0.181	0.42	0.1	0.139	0.578	difficult	GRCh38_AllTandemRepeatsandHomopolymers_slop5;GRCh38_SimpleRepeat_diTR_11to50_slop5;GRCh38_AllTandemRepeats_gt100bp_slop5;GRCh38_allTandemRepeats;GRCh38_AllTandemRepeats_201to10000bp_slop5;GRCh38_lowmappabilityall;GRCh38_nonunique_l100_m2_e1;GRCh38_nonunique_l250_m0_e0;GRCh38_chainSelf;GRCh38_segdups;GRCh38_alllowmapandsegdupregions;GRCh38_alldifficultregions	ENSG00000282692;DLGAP2	ENSG00000282692;ENSG00000198010	transcript;transcript	ENST00000634128.1;ENST00000637795.2	pseudogene;protein_coding	MODIFIER;MODIFIER	upstream_gene_variant;intron_variant	DLGAP2	ENSG00000198010	transcript	ENST00000637795.2	protein_coding	MODIFIER	intron_variant	.	.	.	.	.	.	.	.
8	1016288	Sniffles2.DEL.1B2M7	N	<DEL:-1079>	DEL	DEL	-1079	252.833	210.929	888	861	27	0.0304	novel	0.0344	0.0344	low_frequency	0.0332	0.0174	0.00595	0.0457	0.0672	0.0354	0.0346	0.0177	0.00602	0.0472	0.0701	0.227	1	1	1	0.547	0.236	1	1	1	0.564	0.0158	0.92	0.119	0.119	0.426	0.0222	0.0358	0.467	difficult	GRCh38_AllTandemRepeatsandHomopolymers_slop5;GRCh38_SimpleRepeat_diTR_11to50_slop5;GRCh38_AllTandemRepeats_gt100bp_slop5;GRCh38_allTandemRepeats;GRCh38_AllTandemRepeats_201to10000bp_slop5;GRCh38_lowmappabilityall;GRCh38_nonunique_l100_m2_e1;GRCh38_nonunique_l250_m0_e0;GRCh38_chainSelf;GRCh38_segdups;GRCh38_alllowmapandsegdupregions;GRCh38_alldifficultregions	ENSG00000282692;DLGAP2	ENSG00000282692;ENSG00000198010	transcript;transcript	ENST00000634128.1;ENST00000637795.2	pseudogene;protein_coding	MODIFIER;MODIFIER	upstream_gene_variant;intron_variant	DLGAP2	ENSG00000198010	transcript	ENST00000637795.2	protein_coding	MODIFIER	intron_variant	.	.	.	.	.	.	.	.
8	1017102	Sniffles2.DEL.1B3M7	N	<DEL:-143>	DEL	DEL	-143	177.612	285.021	888	873	15	0.0169	novel	0.244	0.244	common	0.172	0.243	0.295	0.262	0.281	0.249	0.177	0.245	0.296	0.267	0.286	0.255	0.0128	0.198	0.424	0.00117	0.179	0.0125	0.264	0.421	0.00108	0.176	0.534	0.281	0.281	0.443	0.238	0.273	0.56	difficult	GRCh38_AllTandemRepeatsandHomopolymers_slop5;GRCh38_SimpleRepeat_diTR_11to50_slop5;GRCh38_AllTandemRepeats_gt100bp_slop5;GRCh38_allTandemRepeats;GRCh38_AllTandemRepeats_201to10000bp_slop5;GRCh38_lowmappabilityall;GRCh38_nonunique_l100_m2_e1;GRCh38_nonunique_l250_m0_e0;GRCh38_chainSelf;GRCh38_segdups;GRCh38_alllowmapandsegdupregions;GRCh38_alldifficultregions	ENSG00000282692;DLGAP2	ENSG00000282692;ENSG00000198010	transcript;transcript	ENST00000634128.1;ENST00000637795.2	pseudogene;protein_coding	MODIFIER;MODIFIER	upstream_gene_variant;intron_variant	DLGAP2	ENSG00000198010	transcript	ENST00000637795.2	protein_coding	MODIFIER	intron_variant	.	.	.	.	.	.	.	.
8	1017214	Sniffles2.INS.18DM7	N	<INS:61>	INS	INS	61	118.295	335.821	888	859	29	0.0327	novel	0.0146	0.0146	low_frequency	0.0083	0.00694	0.0446	0.00305	0.0117	0.0151	0.0087	0.00709	0.0449	0.00318	0.0122	1	1	1	1	1	1	1	1	1	1	0.00788	0.959	0.0769	0.0769	0.369	0.00175	0.00769	0.3	difficult	GRCh38_AllTandemRepeatsandHomopolymers_slop5;GRCh38_SimpleRepeat_diTR_11to50_slop5;GRCh38_AllTandemRepeats_gt100bp_slop5;GRCh38_allTandemRepeats;GRCh38_AllTandemRepeats_201to10000bp_slop5;GRCh38_lowmappabilityall;GRCh38_nonunique_l100_m2_e1;GRCh38_chainSelf;GRCh38_segdups;GRCh38_alllowmapandsegdupregions;GRCh38_alldifficultregions	ENSG00000282692;DLGAP2	ENSG00000282692;ENSG00000198010	transcript;transcript	ENST00000634128.1;ENST00000637795.2	pseudogene;protein_coding	MODIFIER;MODIFIER	upstream_gene_variant;intron_variant	DLGAP2	ENSG00000198010	transcript	ENST00000637795.2	protein_coding	MODIFIER	intron_variant	.	.	.	.	.	.	.	.
8	1024169	Sniffles2.DEL.1B5M7	N	<DEL:-54>	DEL	DEL	-54	43.565	322.771	888	869	19	0.0214	novel	0.133	0.133	common	0.12	0.115	0.164	0.143	0.126	0.136	0.122	0.116	0.165	0.148	0.131	0.759	0.695	0.778	0.534	0.15	0.761	0.694	0.779	0.532	0.16	0.103	0.751	0.365	0.365	0.518	0.116	0.128	0.611	difficult	GRCh38_gclt25orgt65_slop50;GRCh38_AllTandemRepeatsandHomopolymers_slop5;GRCh38_AllTandemRepeats_gt100bp_slop5;GRCh38_allTandemRepeats;GRCh38_SimpleRepeat_homopolymer_4to6_slop5;GRCh38_AllTandemRepeats_201to10000bp_slop5;GRCh38_chainSelf;GRCh38_alldifficultregions	ENSG00000282692;DLGAP2	ENSG00000282692;ENSG00000198010	transcript;transcript	ENST00000634128.1;ENST00000637795.2	pseudogene;protein_coding	MODIFIER;MODIFIER	downstream_gene_variant;intron_variant	DLGAP2	ENSG00000198010	transcript	ENST00000637795.2	protein_coding	MODIFIER	intron_variant	.	.	.	.	.	.	.	.
8	1027652	Sniffles2.DEL.1B7M7	N	<DEL:-54>	DEL	DEL	-54	83.813	168.232	888	858	30	0.0338	novel	0.00394	0.00394	rare	0.00415	0	0	0	0.0146	0.00408	0.00427	0	0	0	0.0156	1	1	1	1	0.0292	1	1	1	1	0.0312	0.00169	0.99	0	0	0.406	0.000315	0.00174	0.224	difficult	GRCh38_AllTandemRepeatsandHomopolymers_slop5;GRCh38_AllTandemRepeats_gt100bp_slop5;GRCh38_allTandemRepeats;GRCh38_SimpleRepeat_homopolymer_4to6_slop5;GRCh38_AllTandemRepeats_201to10000bp_slop5;GRCh38_lowmappabilityall;GRCh38_nonunique_l100_m2_e1;GRCh38_chainSelf;GRCh38_alllowmapandsegdupregions;GRCh38_alldifficultregions	DLGAP2	ENSG00000198010	transcript	ENST00000637795.2	protein_coding	MODIFIER	intron_variant	DLGAP2	ENSG00000198010	transcript	ENST00000637795.2	protein_coding	MODIFIER	intron_variant	.	.	.	.	.	.	.	.
8	1028144	Sniffles2.INS.192M7	N	<INS:115>	INS	INS	115	113.02	243.201	888	861	27	0.0304	novel	0.0681	0.0681	common	0.0353	0.0799	0.125	0.0122	0.102	0.0697	0.0363	0.0804	0.126	0.0128	0.106	1	1	1	1	0.389	1	1	1	1	0.388	0.0676	0.934	0.713	0.713	0.774	0.0228	0.0235	0.869	difficult	GRCh38_AllTandemRepeatsandHomopolymers_slop5;GRCh38_AllTandemRepeats_gt100bp_slop5;GRCh38_allTandemRepeats;GRCh38_AllTandemRepeats_201to10000bp_slop5;GRCh38_lowmappabilityall;GRCh38_nonunique_l100_m2_e1;GRCh38_chainSelf;GRCh38_alllowmapandsegdupregions;GRCh38_alldifficultregions	DLGAP2	ENSG00000198010	transcript	ENST00000637795.2	protein_coding	MODIFIER	intron_variant	DLGAP2	ENSG00000198010	transcript	ENST00000637795.2	protein_coding	MODIFIER	intron_variant	.	.	.	.	.	.	.	.
8	1029543	Sniffles2.DEL.1B8M7	N	<DEL:-81>	DEL	DEL	-81	41.981	242.322	888	868	20	0.0225	novel	0.118	0.118	common	0.168	0.118	0.122	0.0213	0.134	0.12	0.172	0.119	0.124	0.0222	0.139	0.0207	1	0.473	0.0632	0.00361	0.0356	1	0.473	0.0656	0.00459	0.115	0.949	0.854	0.854	0.898	0.042	0.0487	0.844	difficult	GRCh38_AllTandemRepeatsandHomopolymers_slop5;GRCh38_AllTandemRepeats_gt100bp_slop5;GRCh38_allTandemRepeats;GRCh38_AllTandemRepeats_201to10000bp_slop5;GRCh38_chainSelf;GRCh38_alldifficultregions	DLGAP2	ENSG00000198010	transcript	ENST00000637795.2	protein_coding	MODIFIER	intron_variant	DLGAP2	ENSG00000198010	transcript	ENST00000637795.2	protein_coding	MODIFIER	intron_variant	.	.	.	.	.	.	.	.
8	1033973	Sniffles2.DEL.1BAM7	N	<DEL:-1884>	DEL	DEL	-1884	226.531	116.374	888	858	30	0.0338	novel	0.00169	0.00169	rare	0.00415	0	0	0	0.00292	0.00175	0.00433	0	0	0	0.00305	1	1	1	1	1	1	1	1	1	1	0.000563	0.995	0	0	0.3	5.12e-05	0.000124	0.355	difficult	GRCh38_gclt25orgt65_slop50;GRCh38_AllTandemRepeatsandHomopolymers_slop5;GRCh38_AllTandemRepeats_gt100bp_slop5;GRCh38_allTandemRepeats;GRCh38_SimpleRepeat_homopolymer_4to6_slop5;GRCh38_AllTandemRepeats_201to10000bp_slop5;GRCh38_lowmappabilityall;GRCh38_nonunique_l100_m2_e1;GRCh38_nonunique_l250_m0_e0;GRCh38_chainSelf;GRCh38_segdups;GRCh38_alllowmapandsegdupregions;GRCh38_alldifficultregions	DLGAP2	ENSG00000198010	transcript	ENST00000637795.2	protein_coding	MODIFIER	intron_variant	DLGAP2	ENSG00000198010	transcript	ENST00000637795.2	protein_coding	MODIFIER	intron_variant	.	.	.	.	.	.	.	.
8	1034104	Sniffles2.INS.193M7	N	<INS:83>	INS	INS	83	135.668	274.055	888	871	17	0.0191	novel	0.12	0.12	common	0.168	0.108	0.0179	0.165	0.12	0.122	0.172	0.109	0.0184	0.167	0.122	0.821	0.0119	1	0.776	0.713	0.82	0.0126	1	0.777	0.716	0.107	0.847	0.541	0.541	0.72	0.168	0.165	0.867	difficult	GRCh38_gclt25orgt65_slop50;GRCh38_AllTandemRepeatsandHomopolymers_slop5;GRCh38_AllTandemRepeats_gt100bp_slop5;GRCh38_allTandemRepeats;GRCh38_SimpleRepeat_homopolymer_4to6_slop5;GRCh38_AllTandemRepeats_201to10000bp_slop5;GRCh38_lowmappabilityall;GRCh38_nonunique_l100_m2_e1;GRCh38_nonunique_l250_m0_e0;GRCh38_chainSelf;GRCh38_segdups;GRCh38_alllowmapandsegdupregions;GRCh38_alldifficultregions	DLGAP2	ENSG00000198010	transcript	ENST00000637795.2	protein_coding	MODIFIER	intron_variant	DLGAP2	ENSG00000198010	transcript	ENST00000637795.2	protein_coding	MODIFIER	intron_variant	.	.	.	.	.	.	.	.
8	1034156	Sniffles2.DEL.1B9M7	N	<DEL:-82>	DEL	DEL	-82	114.356	364.068	888	880	8	0.00901	novel	0.401	0.401	common	0.297	0.434	0.444	0.393	0.485	0.402	0.294	0.434	0.448	0.393	0.491	0.164	0.503	0.273	0.327	0.878	0.119	0.497	0.212	0.411	1	0.372	0.722	0.673	0.673	0.707	0.398	0.408	0.805	difficult	GRCh38_gclt25orgt65_slop50;GRCh38_AllTandemRepeatsandHomopolymers_slop5;GRCh38_AllTandemRepeats_gt100bp_slop5;GRCh38_allTandemRepeats;GRCh38_SimpleRepeat_homopolymer_4to6_slop5;GRCh38_AllTandemRepeats_201to10000bp_slop5;GRCh38_lowmappabilityall;GRCh38_nonunique_l100_m2_e1;GRCh38_nonunique_l250_m0_e0;GRCh38_chainSelf;GRCh38_segdups;GRCh38_alllowmapandsegdupregions;GRCh38_alldifficultregions	DLGAP2	ENSG00000198010	transcript	ENST00000637795.2	protein_coding	MODIFIER	intron_variant	DLGAP2	ENSG00000198010	transcript	ENST00000637795.2	protein_coding	MODIFIER	intron_variant	.	.	.	.	.	.	.	.
8	1035244	Sniffles2.DEL.1BCM7	N	<DEL:-119>	DEL	DEL	-119	111.797	267.764	888	870	18	0.0203	novel	0.277	0.277	common	0.266	0.295	0.265	0.253	0.313	0.279	0.266	0.294	0.267	0.253	0.324	1	0.228	0.00246	0.0367	0.378	1	0.228	0.00233	0.036	0.288	0.261	0.645	0.533	0.533	0.59	0.214	0.232	0.657	difficult	GRCh38_gclt25orgt65_slop50;GRCh38_AllTandemRepeatsandHomopolymers_slop5;GRCh38_AllTandemRepeats_gt100bp_slop5;GRCh38_allTandemRepeats;GRCh38_SimpleRepeat_homopolymer_4to6_slop5;GRCh38_AllTandemRepeats_201to10000bp_slop5;GRCh38_lowmappabilityall;GRCh38_nonunique_l100_m2_e1;GRCh38_nonunique_l250_m0_e0;GRCh38_chainSelf;GRCh38_segdups;GRCh38_alllowmapandsegdupregions;GRCh38_alldifficultregions	DLGAP2	ENSG00000198010	transcript	ENST00000637795.2	protein_coding	MODIFIER	intron_variant	DLGAP2	ENSG00000198010	transcript	ENST00000637795.2	protein_coding	MODIFIER	intron_variant	.	.	.	.	.	.	.	.
8	1035557	Sniffles2.INS.194M7	N	<INS:80>	INS	INS	80	97.435	435.091	888	868	20	0.0225	novel	0.0754	0.0754	common	0.0954	0.059	0.0327	0.0884	0.0906	0.0772	0.0975	0.0603	0.0337	0.0895	0.0934	0.46	1	1	0.616	1	0.468	1	1	0.617	1	0.0389	0.825	0.146	0.146	0.459	0.0793	0.0991	0.617	difficult	GRCh38_gclt25orgt65_slop50;GRCh38_AllTandemRepeatsandHomopolymers_slop5;GRCh38_AllTandemRepeats_gt100bp_slop5;GRCh38_allTandemRepeats;GRCh38_SimpleRepeat_homopolymer_4to6_slop5;GRCh38_AllTandemRepeats_201to10000bp_slop5;GRCh38_lowmappabilityall;GRCh38_nonunique_l100_m2_e1;GRCh38_nonunique_l250_m0_e0;GRCh38_chainSelf;GRCh38_segdups;GRCh38_alllowmapandsegdupregions;GRCh38_alldifficultregions	DLGAP2	ENSG00000198010	transcript	ENST00000637795.2	protein_coding	MODIFIER	intron_variant	DLGAP2	ENSG00000198010	transcript	ENST00000637795.2	protein_coding	MODIFIER	intron_variant	.	.	.	.	.	.	.	.
8	1039286	Sniffles2.DEL.1BEM7	N	<DEL:-1290>	DEL	DEL	-1290	186.05	214.109	888	862	26	0.0293	known	0.00282	0.00282	rare	0	0	0.00298	0	0.0117	0.0029	0	0	0.00305	0	0.0123	1	1	1	1	1	1	1	1	1	1	0.000563	0.993	0	0	0.296	0.000198	0.000907	0.254	difficult	GRCh38_gclt25orgt65_slop50;GRCh38_AllTandemRepeatsandHomopolymers_slop5;GRCh38_AllTandemRepeats_gt100bp_slop5;GRCh38_allTandemRepeats;GRCh38_AllTandemRepeats_201to10000bp_slop5;GRCh38_lowmappabilityall;GRCh38_nonunique_l100_m2_e1;GRCh38_chainSelf;GRCh38_alllowmapandsegdupregions;GRCh38_alldifficultregions	DLGAP2	ENSG00000198010	transcript	ENST00000637795.2	protein_coding	MODIFIER	intron_variant	DLGAP2	ENSG00000198010	transcript	ENST00000637795.2	protein_coding	MODIFIER	intron_variant	.	.	.	.	.	.	.	.
8	1039560	Sniffles2.DEL.1BDM7	N	<DEL:-57>	DEL	DEL	-57	54.15	197.077	888	875	13	0.0146	novel	0.218	0.218	common	0.388	0.184	0.0357	0.235	0.17	0.22	0.392	0.185	0.0361	0.239	0.17	0.0301	0.577	1	0.666	0.102	0.0289	0.578	1	0.671	0.0966	0.198	0.814	0.633	0.633	0.734	0.25	0.257	0.893	difficult	GRCh38_gclt25orgt65_slop50;GRCh38_AllTandemRepeatsandHomopolymers_slop5;GRCh38_AllTandemRepeats_gt100bp_slop5;GRCh38_allTandemRepeats;GRCh38_AllTandemRepeats_201to10000bp_slop5;GRCh38_lowmappabilityall;GRCh38_nonunique_l100_m2_e1;GRCh38_chainSelf;GRCh38_alllowmapandsegdupregions;GRCh38_alldifficultregions	DLGAP2	ENSG00000198010	transcript	ENST00000637795.2	protein_coding	MODIFIER	intron_variant	DLGAP2	ENSG00000198010	transcript	ENST00000637795.2	protein_coding	MODIFIER	intron_variant	.	.	.	.	.	.	.	.
8	1039625	Sniffles2.INS.195M7	N	<INS:258>	INS	INS	258	160.352	141.118	888	867	21	0.0236	novel	0.0653	0.0653	common	0.00208	0.0903	0.122	0.0213	0.12	0.0663	0.00214	0.0887	0.124	0.0217	0.124	1	0.316	1	1	1	1	0.29	1	1	1	0.0614	0.943	0.682	0.682	0.758	0.0125	0.023	0.587	difficult	GRCh38_gclt25orgt65_slop50;GRCh38_AllTandemRepeatsandHomopolymers_slop5;GRCh38_AllTandemRepeats_gt100bp_slop5;GRCh38_allTandemRepeats;GRCh38_AllTandemRepeats_201to10000bp_slop5;GRCh38_chainSelf;GRCh38_alldifficultregions	DLGAP2	ENSG00000198010	transcript	ENST00000637795.2	protein_coding	MODIFIER	intron_variant	DLGAP2	ENSG00000198010	transcript	ENST00000637795.2	protein_coding	MODIFIER	intron_variant	.	.	.	.	.	.	.	.
8	1040236	Sniffles2.DEL.1BFM7	N	<DEL:-51>	DEL	DEL	-51	75.878	271.395	888	863	25	0.0282	novel	0.0107	0.0107	low_frequency	0.0353	0.00347	0	0	0.00292	0.011	0.0365	0.0036	0	0	0.00303	1	1	1	1	1	1	1	1	1	1	0.00676	0.97	0.105	0.105	0.532	0.000894	0.00262	0.377	difficult	GRCh38_AllTandemRepeatsandHomopolymers_slop5;GRCh38_AllTandemRepeats_gt100bp_slop5;GRCh38_allTandemRepeats;GRCh38_AllTandemRepeats_201to10000bp_slop5;GRCh38_chainSelf;GRCh38_alldifficultregions	DLGAP2	ENSG00000198010	transcript	ENST00000637795.2	protein_coding	MODIFIER	intron_variant	DLGAP2	ENSG00000198010	transcript	ENST00000637795.2	protein_coding	MODIFIER	intron_variant	.	.	.	.	.	.	.	.
8	1042899	Sniffles2.DEL.1C0M7	N	<DEL:-52>	DEL	DEL	-52	56.925	268.478	888	872	16	0.018	novel	0.15	0.15	common	0.214	0.122	0.0119	0.235	0.14	0.152	0.212	0.124	0.0123	0.238	0.145	1	0.132	1	0.195	0.334	1	0.23	1	0.201	0.343	0.142	0.921	0.8	0.8	0.848	0.224	0.223	0.954	difficult	GRCh38_gclt25orgt65_slop50;GRCh38_AllTandemRepeatsandHomopolymers_slop5;GRCh38_AllTandemRepeats_gt100bp_slop5;GRCh38_allTandemRepeats;GRCh38_AllTandemRepeats_201to10000bp_slop5;GRCh38_lowmappabilityall;GRCh38_nonunique_l100_m2_e1;GRCh38_chainSelf;GRCh38_alllowmapandsegdupregions;GRCh38_alldifficultregions	DLGAP2	ENSG00000198010	transcript	ENST00000637795.2	protein_coding	MODIFIER	intron_variant	DLGAP2	ENSG00000198010	transcript	ENST00000637795.2	protein_coding	MODIFIER	intron_variant	.	.	.	.	.	.	.	.
8	1060301	Sniffles2.DEL.1C3M7	N	<DEL:-71>	DEL	DEL	-71	45.938	439.128	888	873	15	0.0169	novel	0.368	0.368	common	0.183	0.493	0.488	0.375	0.398	0.371	0.184	0.493	0.494	0.376	0.406	0.197	0.508	1	0.617	0.0568	0.194	0.503	1	0.616	0.075	0.368	0.873	0.845	0.845	0.856	0.363	0.364	0.929	difficult	GRCh38_gclt25orgt65_slop50;GRCh38_AllTandemRepeats_51to200bp_slop5;GRCh38_AllTandemRepeatsandHomopolymers_slop5;GRCh38_AllTandemRepeats_gt100bp_slop5;GRCh38_allTandemRepeats;GRCh38_alldifficultregions	DLGAP2	ENSG00000198010	transcript	ENST00000637795.2	protein_coding	MODIFIER	intron_variant	DLGAP2	ENSG00000198010	transcript	ENST00000637795.2	protein_coding	MODIFIER	intron_variant	.	.	.	.	.	.	.	.
8	1066311	Sniffles2.INS.19AM7	N	<INS:66>	INS	INS	66	125.299	336.071	888	856	32	0.036	novel	0.00619	0.00619	low_frequency	0	0.00694	0.00298	0.00915	0.0146	0.00642	0	0.00719	0.00307	0.00938	0.0153	1	0.00348	1	1	1	1	0.00361	1	1	1	0.00394	0.988	0.3	0.3	0.482	0.00109	0.00238	0.337	difficult	GRCh38_gclt25orgt65_slop50;GRCh38_AllTandemRepeatsandHomopolymers_slop5;GRCh38_AllTandemRepeats_gt100bp_slop5;GRCh38_allTandemRepeats;GRCh38_SimpleRepeat_homopolymer_4to6_slop5;GRCh38_AllTandemRepeats_201to10000bp_slop5;GRCh38_chainSelf;GRCh38_alldifficultregions	DLGAP2	ENSG00000198010	transcript	ENST00000637795.2	protein_coding	MODIFIER	intron_variant	DLGAP2	ENSG00000198010	transcript	ENST00000637795.2	protein_coding	MODIFIER	intron_variant	.	.	.	.	.	.	.	.
8	1073860	Sniffles2.DEL.1C7M7	N	<DEL:-5903>	DEL	DEL	-5903	0	2.887	888	856	32	0.036	known	0.00169	0.00169	rare	0	0	0	0	0.00877	0.00175	0	0	0	0	0.00904	1	1	1	1	0.0088	1	1	1	1	0.00906	0.00113	0.995	0	0	0.637	3.28e-05	0.000203	0.193	confident	GRCh38_gclt25orgt65_slop50;GRCh38_AllHomopolymers_gt6bp_imperfectgt10bp_slop5;GRCh38_AllTandemRepeats_51to200bp_slop5;GRCh38_AllTandemRepeatsandHomopolymers_slop5;GRCh38_SimpleRepeat_triTR_15to50_slop5;GRCh38_AllTandemRepeats_gt100bp_slop5;GRCh38_allTandemRepeats;GRCh38_SimpleRepeat_homopolymer_7to11_slop5;GRCh38_SimpleRepeat_homopolymer_4to6_slop5;GRCh38_SimpleRepeat_imperfecthomopolgt20_slop5;GRCh38_AllTandemRepeats_201to10000bp_slop5;GRCh38_SimpleRepeat_imperfecthomopolgt10_slop5;GRCh38_lowmappabilityall;GRCh38_nonunique_l100_m2_e1;GRCh38_chainSelf;GRCh38_alllowmapandsegdupregions;GRCh38_alldifficultregions;GRCh38_notinalldifficultregions	DLGAP2	ENSG00000198010	transcript	ENST00000637795.2	protein_coding	MODIFIER	intron_variant	DLGAP2	ENSG00000198010	transcript	ENST00000637795.2	protein_coding	MODIFIER	intron_variant	Principal_component-derived_dietary_pattern_1	2e-08	0.050355	.	32193382	.	.	.
8	1074054	Sniffles2.DEL.1C6M7	N	<DEL:-62>	DEL	DEL	-62	57.5	260.105	888	873	15	0.0169	novel	0.339	0.339	common	0.479	0.344	0.0625	0.393	0.357	0.344	0.485	0.345	0.0644	0.401	0.358	0.0202	0.714	1	1	0.505	0.0134	0.711	1	0.87	0.503	0.336	0.873	0.818	0.818	0.848	0.372	0.364	0.93	difficult	GRCh38_AllTandemRepeatsandHomopolymers_slop5;GRCh38_AllTandemRepeats_gt100bp_slop5;GRCh38_allTandemRepeats;GRCh38_AllTandemRepeats_201to10000bp_slop5;GRCh38_lowmappabilityall;GRCh38_nonunique_l100_m2_e1;GRCh38_chainSelf;GRCh38_alllowmapandsegdupregions;GRCh38_alldifficultregions	DLGAP2	ENSG00000198010	transcript	ENST00000637795.2	protein_coding	MODIFIER	intron_variant	DLGAP2	ENSG00000198010	transcript	ENST00000637795.2	protein_coding	MODIFIER	intron_variant	.	.	.	.	.	.	.	.
8	1088813	Sniffles2.DEL.1CAM7	N	<DEL:-52>	DEL	DEL	-52	41.903	149.476	888	878	10	0.0113	novel	0.591	0.409	common	0.618	0.587	0.515	0.649	0.573	0.596	0.624	0.595	0.521	0.654	0.574	0.0576	0.865	9.73e-08	0.0167	0.121	0.0392	1	3.09e-08	0.0146	0.158	0.605	0.767	0.771	0.742	0.75	0.626	0.611	0.839	difficult	GRCh38_AllHomopolymers_gt6bp_imperfectgt10bp_slop5;GRCh38_AllTandemRepeatsandHomopolymers_slop5;GRCh38_AllTandemRepeats_gt100bp_slop5;GRCh38_allTandemRepeats;GRCh38_SimpleRepeat_homopolymer_4to6_slop5;GRCh38_AllTandemRepeats_201to10000bp_slop5;GRCh38_SimpleRepeat_imperfecthomopolgt10_slop5;GRCh38_chainSelf;GRCh38_alldifficultregions	DLGAP2	ENSG00000198010	transcript	ENST00000637795.2	protein_coding	MODIFIER	intron_variant	DLGAP2	ENSG00000198010	transcript	ENST00000637795.2	protein_coding	MODIFIER	intron_variant	.	.	.	.	.	.	.	.
8	1089010	Sniffles2.INS.19FM7	N	<INS:50>	INS	INS	50	75.338	249.409	888	861	27	0.0304	novel	0.00225	0.00225	rare	0.00208	0.00694	0	0.00305	0	0.00232	0.00214	0.00709	0	0.00314	0	1	1	1	1	1	1	1	1	1	1	0.00225	0.991	0	0	0.54	0.00338	0.00361	0.605	difficult	GRCh38_AllTandemRepeatsandHomopolymers_slop5;GRCh38_AllTandemRepeats_gt100bp_slop5;GRCh38_allTandemRepeats;GRCh38_SimpleRepeat_homopolymer_4to6_slop5;GRCh38_AllTandemRepeats_201to10000bp_slop5;GRCh38_lowmappabilityall;GRCh38_nonunique_l100_m2_e1;GRCh38_chainSelf;GRCh38_alllowmapandsegdupregions;GRCh38_alldifficultregions	DLGAP2	ENSG00000198010	transcript	ENST00000637795.2	protein_coding	MODIFIER	intron_variant	DLGAP2	ENSG00000198010	transcript	ENST00000637795.2	protein_coding	MODIFIER	intron_variant	.	.	.	.	.	.	.	.
8	1090170	Sniffles2.DEL.1CBM7	N	<DEL:-65>	DEL	DEL	-65	48.768	270.069	888	877	11	0.0124	novel	0.172	0.172	common	0.12	0.229	0.184	0.213	0.146	0.174	0.122	0.229	0.188	0.219	0.146	0.357	0.243	0.072	0.16	0.365	0.363	0.243	0.0712	0.109	0.365	0.17	0.939	0.875	0.875	0.899	0.187	0.192	0.907	difficult	GRCh38_gclt25orgt65_slop50;GRCh38_AllTandemRepeatsandHomopolymers_slop5;GRCh38_AllTandemRepeats_gt100bp_slop5;GRCh38_allTandemRepeats;GRCh38_SimpleRepeat_homopolymer_4to6_slop5;GRCh38_AllTandemRepeats_201to10000bp_slop5;GRCh38_lowmappabilityall;GRCh38_nonunique_l100_m2_e1;GRCh38_chainSelf;GRCh38_alllowmapandsegdupregions;GRCh38_alldifficultregions	DLGAP2	ENSG00000198010	transcript	ENST00000637795.2	protein_coding	MODIFIER	intron_variant	DLGAP2	ENSG00000198010	transcript	ENST00000637795.2	protein_coding	MODIFIER	intron_variant	.	.	.	.	.	.	.	.
8	1093676	Sniffles2.INS.19EM7	N	<INS:60>	INS	INS	60	39.531	281.753	888	864	24	0.027	novel	0.0174	0.0174	low_frequency	0.00208	0.0208	0.0714	0	0	0.0179	0.00216	0.0211	0.0723	0	0	1	1	0.587	1	1	1	1	0.592	1	1	0.0135	0.975	0.5	0.5	0.562	0.00151	0.0069	0.162	difficult	GRCh38_AllTandemRepeatsandHomopolymers_slop5;GRCh38_AllTandemRepeats_gt100bp_slop5;GRCh38_allTandemRepeats;GRCh38_AllTandemRepeats_201to10000bp_slop5;GRCh38_chainSelf;GRCh38_alldifficultregions	DLGAP2	ENSG00000198010	transcript	ENST00000637795.2	protein_coding	MODIFIER	intron_variant	DLGAP2	ENSG00000198010	transcript	ENST00000637795.2	protein_coding	MODIFIER	intron_variant	.	.	.	.	.	.	.	.
8	1095072	Sniffles2.DEL.1CCM7	N	<DEL:-55>	DEL	DEL	-55	39.721	230.242	888	867	21	0.0236	novel	0.0952	0.0952	common	0.0353	0.0347	0.318	0.0122	0.0906	0.0969	0.0366	0.0317	0.324	0.0124	0.0928	0.253	1	0.859	1	0.0337	0.262	1	0.724	1	0.0365	0.0907	0.914	0.682	0.682	0.686	0.0299	0.0414	0.525	difficult	GRCh38_AllTandemRepeats_51to200bp_slop5;GRCh38_AllTandemRepeatsandHomopolymers_slop5;GRCh38_AllTandemRepeats_gt100bp_slop5;GRCh38_allTandemRepeats;GRCh38_SimpleRepeat_homopolymer_4to6_slop5;GRCh38_chainSelf;GRCh38_alldifficultregions	DLGAP2	ENSG00000198010	transcript	ENST00000637795.2	protein_coding	MODIFIER	intron_variant	DLGAP2	ENSG00000198010	transcript	ENST00000637795.2	protein_coding	MODIFIER	intron_variant	.	.	.	.	.	Enhancer	.	.
8	1095127	Sniffles2.INS.1A1M7	N	<INS:56>	INS	INS	56	104.723	278.665	888	864	24	0.027	known	0.00338	0.00338	rare	0.0083	0	0.00595	0	0	0.00347	0.00862	0	0.0061	0	0	1	1	1	1	1	1	1	1	1	1	0.00282	0.994	0.5	0.5	0.56	0.000357	0.00304	0.164	difficult	GRCh38_AllTandemRepeats_51to200bp_slop5;GRCh38_AllTandemRepeatsandHomopolymers_slop5;GRCh38_AllTandemRepeats_gt100bp_slop5;GRCh38_allTandemRepeats;GRCh38_chainSelf;GRCh38_alldifficultregions	DLGAP2	ENSG00000198010	transcript	ENST00000637795.2	protein_coding	MODIFIER	intron_variant	DLGAP2	ENSG00000198010	transcript	ENST00000637795.2	protein_coding	MODIFIER	intron_variant	.	.	.	.	.	Enhancer	.	.
8	1096549	Sniffles2.DEL.1CDM7	N	<DEL:-51>	DEL	DEL	-51	57.297	351.075	888	865	23	0.0259	novel	0.00113	0.00113	rare	0.00208	0	0.00298	0	0	0.000578	0	0	0.00301	0	0	1	1	1	1	1	1	1	1	1	1	0	0.998	0	0	0.191	2.97e-05	5.51e-05	0.417	difficult	GRCh38_gclt25orgt65_slop50;GRCh38_AllTandemRepeatsandHomopolymers_slop5;GRCh38_AllTandemRepeats_gt100bp_slop5;GRCh38_allTandemRepeats;GRCh38_AllTandemRepeats_201to10000bp_slop5;GRCh38_lowmappabilityall;GRCh38_nonunique_l100_m2_e1;GRCh38_chainSelf;GRCh38_alllowmapandsegdupregions;GRCh38_alldifficultregions	DLGAP2	ENSG00000198010	transcript	ENST00000637795.2	protein_coding	MODIFIER	intron_variant	DLGAP2	ENSG00000198010	transcript	ENST00000637795.2	protein_coding	MODIFIER	intron_variant	.	.	.	.	.	Enhancer	.	.
8	1097093	Sniffles2.DEL.1CEM7	N	<DEL:-809>	DEL	DEL	-809	189.616	97.506	888	874	14	0.0158	known	0.149	0.149	common	0.18	0.181	0.184	0.116	0.0731	0.15	0.183	0.182	0.184	0.117	0.0748	0.83	0.00813	0.0181	1	0.604	0.829	0.00823	0.0178	1	0.602	0.132	0.825	0.545	0.545	0.637	0.0643	0.0823	0.65	difficult	GRCh38_gclt25orgt65_slop50;GRCh38_AllTandemRepeatsandHomopolymers_slop5;GRCh38_AllTandemRepeats_gt100bp_slop5;GRCh38_allTandemRepeats;GRCh38_SimpleRepeat_homopolymer_4to6_slop5;GRCh38_AllTandemRepeats_201to10000bp_slop5;GRCh38_lowmappabilityall;GRCh38_nonunique_l100_m2_e1;GRCh38_chainSelf;GRCh38_alllowmapandsegdupregions;GRCh38_alldifficultregions	DLGAP2	ENSG00000198010	transcript	ENST00000637795.2	protein_coding	MODIFIER	intron_variant	DLGAP2	ENSG00000198010	transcript	ENST00000637795.2	protein_coding	MODIFIER	intron_variant	.	.	.	.	.	.	.	.
8	1097455	Sniffles2.DEL.1F4M7	N	<DEL:-99>	DEL	DEL	-99	121.264	207.251	888	870	18	0.0203	novel	0.0231	0.0231	low_frequency	0.0685	0.00347	0.00893	0	0.0117	0.023	0.0684	0.00355	0.00904	0	0.012	0.61	1	0.00895	1	1	0.608	1	0.00906	1	1	0.0107	0.962	0.3	0.3	0.465	0.000362	0.00539	0.168	difficult	GRCh38_gclt25orgt65_slop50;GRCh38_AllTandemRepeatsandHomopolymers_slop5;GRCh38_AllTandemRepeats_gt100bp_slop5;GRCh38_allTandemRepeats;GRCh38_SimpleRepeat_homopolymer_4to6_slop5;GRCh38_AllTandemRepeats_201to10000bp_slop5;GRCh38_lowmappabilityall;GRCh38_nonunique_l100_m2_e1;GRCh38_chainSelf;GRCh38_alllowmapandsegdupregions;GRCh38_alldifficultregions	DLGAP2	ENSG00000198010	transcript	ENST00000637795.2	protein_coding	MODIFIER	intron_variant	DLGAP2	ENSG00000198010	transcript	ENST00000637795.2	protein_coding	MODIFIER	intron_variant	.	.	.	.	.	.	.	.
8	1097462	Sniffles2.INS.1DAM7	N	<INS:264>	INS	INS	264	125.253	222.085	888	874	14	0.0158	novel	0.124	0.124	common	0.255	0.0417	0.104	0.0396	0.111	0.126	0.256	0.0426	0.105	0.0399	0.114	0.24	0.212	0.0828	0.219	1	0.306	0.217	0.086	0.22	1	0.101	0.855	0.547	0.547	0.667	0.0383	0.0543	0.526	difficult	GRCh38_gclt25orgt65_slop50;GRCh38_AllTandemRepeatsandHomopolymers_slop5;GRCh38_AllTandemRepeats_gt100bp_slop5;GRCh38_allTandemRepeats;GRCh38_AllTandemRepeats_201to10000bp_slop5;GRCh38_chainSelf;GRCh38_alldifficultregions	DLGAP2	ENSG00000198010	transcript	ENST00000637795.2	protein_coding	MODIFIER	intron_variant	DLGAP2	ENSG00000198010	transcript	ENST00000637795.2	protein_coding	MODIFIER	intron_variant	.	.	.	.	.	.	.	.
8	1097855	Sniffles2.INS.1DBM7	N	<INS:441>	INS	INS	441	173.917	115.886	888	867	21	0.0236	novel	0.0862	0.0862	common	0.0415	0.059	0.14	0.0762	0.129	0.0865	0.0408	0.0567	0.142	0.0772	0.13	1	0.394	0.746	0.23	1	1	0.363	0.535	0.234	0.741	0.0715	0.86	0.469	0.469	0.605	0.0558	0.0693	0.611	difficult	GRCh38_gclt25orgt65_slop50;GRCh38_AllTandemRepeatsandHomopolymers_slop5;GRCh38_AllTandemRepeats_gt100bp_slop5;GRCh38_allTandemRepeats;GRCh38_AllTandemRepeats_201to10000bp_slop5;GRCh38_chainSelf;GRCh38_alldifficultregions	DLGAP2	ENSG00000198010	transcript	ENST00000637795.2	protein_coding	MODIFIER	intron_variant	DLGAP2	ENSG00000198010	transcript	ENST00000637795.2	protein_coding	MODIFIER	intron_variant	.	.	.	.	.	.	.	.
8	1100118	Sniffles2.DEL.1F6M7	N	<DEL:-85>	DEL	DEL	-85	68.535	279.956	888	865	23	0.0259	novel	0.131	0.131	common	0.0602	0.0938	0.196	0.14	0.187	0.133	0.0606	0.0922	0.199	0.143	0.193	0.203	0.352	0.328	0.527	0.133	0.193	0.325	0.327	0.535	0.208	0.12	0.921	0.782	0.782	0.816	0.118	0.124	0.856	difficult	GRCh38_AllTandemRepeatsandHomopolymers_slop5;GRCh38_AllTandemRepeats_gt100bp_slop5;GRCh38_allTandemRepeats;GRCh38_SimpleRepeat_homopolymer_4to6_slop5;GRCh38_AllTandemRepeats_201to10000bp_slop5;GRCh38_lowmappabilityall;GRCh38_nonunique_l100_m2_e1;GRCh38_chainSelf;GRCh38_alllowmapandsegdupregions;GRCh38_alldifficultregions	DLGAP2	ENSG00000198010	transcript	ENST00000637795.2	protein_coding	MODIFIER	intron_variant	DLGAP2	ENSG00000198010	transcript	ENST00000637795.2	protein_coding	MODIFIER	intron_variant	.	.	.	.	.	.	.	.
8	1100280	Sniffles2.INS.1DDM7	N	<INS:63>	INS	INS	63	78.54	343.414	888	860	28	0.0315	novel	0.00676	0.00676	low_frequency	0.00415	0	0.0208	0.00915	0	0.00698	0.00435	0	0.0212	0.00938	0	1	1	1	1	1	1	1	1	1	1	0.00169	0.985	0.0833	0.0833	0.344	0.000236	0.00114	0.192	difficult	GRCh38_AllTandemRepeatsandHomopolymers_slop5;GRCh38_AllTandemRepeats_gt100bp_slop5;GRCh38_allTandemRepeats;GRCh38_AllTandemRepeats_201to10000bp_slop5;GRCh38_lowmappabilityall;GRCh38_nonunique_l100_m2_e1;GRCh38_chainSelf;GRCh38_alllowmapandsegdupregions;GRCh38_alldifficultregions	DLGAP2	ENSG00000198010	transcript	ENST00000637795.2	protein_coding	MODIFIER	intron_variant	DLGAP2	ENSG00000198010	transcript	ENST00000637795.2	protein_coding	MODIFIER	intron_variant	.	.	.	.	.	.	.	.
8	1101768	Sniffles2.DEL.1F7M7	N	<DEL:-85>	DEL	DEL	-85	47.745	256.032	888	886	2	0.00225	novel	0.786	0.214	common	0.936	0.785	0.646	0.842	0.658	0.787	0.938	0.785	0.647	0.844	0.658	0.0619	0.32	1.44e-06	0.0152	0.395	0.0519	0.32	1.6e-06	0.015	0.395	0.792	0.802	0.817	0.638	0.734	0.801	0.799	0.734	difficult	GRCh38_AllTandemRepeatsandHomopolymers_slop5;GRCh38_AllTandemRepeats_gt100bp_slop5;GRCh38_allTandemRepeats;GRCh38_SimpleRepeat_homopolymer_4to6_slop5;GRCh38_AllTandemRepeats_201to10000bp_slop5;GRCh38_lowmappabilityall;GRCh38_nonunique_l100_m2_e1;GRCh38_chainSelf;GRCh38_alllowmapandsegdupregions;GRCh38_alldifficultregions	DLGAP2	ENSG00000198010	transcript	ENST00000637795.2	protein_coding	MODIFIER	intron_variant	DLGAP2	ENSG00000198010	transcript	ENST00000637795.2	protein_coding	MODIFIER	intron_variant	.	.	.	.	.	.	.	.
8	1103532	Sniffles2.DEL.1F8M7	N	<DEL:-97>	DEL	DEL	-97	62.698	139.399	888	882	6	0.00676	novel	0.58	0.42	common	0.649	0.573	0.548	0.643	0.462	0.583	0.65	0.577	0.551	0.647	0.462	1.82e-10	0.0416	0.0126	0.0011	0.0644	3.56e-10	0.039	0.0118	0.000527	0.0652	0.611	0.668	0.663	0.631	0.669	0.684	0.657	0.697	difficult	GRCh38_AllTandemRepeatsandHomopolymers_slop5;GRCh38_AllTandemRepeats_gt100bp_slop5;GRCh38_allTandemRepeats;GRCh38_SimpleRepeat_homopolymer_4to6_slop5;GRCh38_AllTandemRepeats_201to10000bp_slop5;GRCh38_lowmappabilityall;GRCh38_nonunique_l100_m2_e1;GRCh38_nonunique_l250_m0_e0;GRCh38_chainSelf;GRCh38_alllowmapandsegdupregions;GRCh38_alldifficultregions	DLGAP2	ENSG00000198010	transcript	ENST00000637795.2	protein_coding	MODIFIER	intron_variant	DLGAP2	ENSG00000198010	transcript	ENST00000637795.2	protein_coding	MODIFIER	intron_variant	.	.	.	.	.	.	.	.
8	1103745	Sniffles2.INS.1DFM7	N	<INS:55>	INS	INS	55	42.007	324.179	888	856	32	0.036	novel	0.00507	0.00507	low_frequency	0.00208	0.00347	0.0149	0.0061	0	0.00526	0.00216	0.00357	0.0152	0.00633	0	1	1	1	1	1	1	1	1	1	1	0.0045	0.985	0.222	0.222	0.474	0.00516	0.00664	0.484	difficult	GRCh38_AllTandemRepeatsandHomopolymers_slop5;GRCh38_AllTandemRepeats_gt100bp_slop5;GRCh38_allTandemRepeats;GRCh38_AllTandemRepeats_201to10000bp_slop5;GRCh38_chainSelf;GRCh38_alldifficultregions	DLGAP2	ENSG00000198010	transcript	ENST00000637795.2	protein_coding	MODIFIER	intron_variant	DLGAP2	ENSG00000198010	transcript	ENST00000637795.2	protein_coding	MODIFIER	intron_variant	.	.	.	.	.	.	.	.
8	1106393	Sniffles2.INS.1E1M7	N	<INS:54>	INS	INS	54	73.715	306.721	888	851	37	0.0417	novel	0.00282	0.00282	rare	0	0	0.00298	0.00305	0.00877	0.00294	0	0	0.00309	0.00316	0.00909	1	1	1	1	1	1	1	1	1	1	0.00225	0.994	0.4	0.4	0.66	0.000222	0.00181	0.231	difficult	GRCh38_AllTandemRepeatsandHomopolymers_slop5;GRCh38_AllTandemRepeats_gt100bp_slop5;GRCh38_allTandemRepeats;GRCh38_AllTandemRepeats_201to10000bp_slop5;GRCh38_chainSelf;GRCh38_alldifficultregions	DLGAP2	ENSG00000198010	transcript	ENST00000637795.2	protein_coding	MODIFIER	intron_variant	DLGAP2	ENSG00000198010	transcript	ENST00000637795.2	protein_coding	MODIFIER	intron_variant	.	.	.	.	.	.	.	.
8	1106470	Sniffles2.DEL.1F9M7	N	<DEL:-51>	DEL	DEL	-51	74.236	246.538	888	851	37	0.0417	novel	0.0113	0.0113	low_frequency	0.00415	0.0139	0.00298	0.0152	0.0234	0.0118	0.00444	0.0142	0.00309	0.0158	0.0242	1	1	1	1	1	1	1	1	1	1	0.0101	0.973	0.35	0.35	0.572	0.0116	0.0177	0.652	difficult	GRCh38_AllTandemRepeatsandHomopolymers_slop5;GRCh38_AllTandemRepeats_gt100bp_slop5;GRCh38_allTandemRepeats;GRCh38_SimpleRepeat_homopolymer_4to6_slop5;GRCh38_AllTandemRepeats_201to10000bp_slop5;GRCh38_chainSelf;GRCh38_alldifficultregions	DLGAP2	ENSG00000198010	transcript	ENST00000637795.2	protein_coding	MODIFIER	intron_variant	DLGAP2	ENSG00000198010	transcript	ENST00000637795.2	protein_coding	MODIFIER	intron_variant	.	.	.	.	.	.	.	.
8	1108898	Sniffles2.DEL.1FBM7	N	<DEL:-66>	DEL	DEL	-66	99.808	259.438	888	864	24	0.027	novel	0.0141	0.0141	low_frequency	0.0187	0.0243	0.0238	0	0.00292	0.0145	0.0194	0.0246	0.0242	0	0.00301	0.0732	0.0719	1	1	1	0.076	0.0729	1	1	1	0.00676	0.972	0.217	0.217	0.408	0.00192	0.00561	0.267	difficult	GRCh38_AllTandemRepeatsandHomopolymers_slop5;GRCh38_AllTandemRepeats_gt100bp_slop5;GRCh38_allTandemRepeats;GRCh38_AllTandemRepeats_201to10000bp_slop5;GRCh38_lowmappabilityall;GRCh38_nonunique_l100_m2_e1;GRCh38_chainSelf;GRCh38_alllowmapandsegdupregions;GRCh38_alldifficultregions	DLGAP2	ENSG00000198010	transcript	ENST00000637795.2	protein_coding	MODIFIER	intron_variant	DLGAP2	ENSG00000198010	transcript	ENST00000637795.2	protein_coding	MODIFIER	intron_variant	.	.	.	.	.	.	.	.
8	1109709	Sniffles2.DEL.1FCM7	N	<DEL:-76>	DEL	DEL	-76	96.535	323.52	888	870	18	0.0203	novel	0.094	0.094	common	0.154	0.059	0.134	0.0244	0.0672	0.096	0.156	0.0603	0.136	0.025	0.0697	0.463	0.394	0.315	1	1	0.468	0.401	0.315	1	1	0.0833	0.866	0.532	0.532	0.631	0.031	0.04	0.697	difficult	GRCh38_AllTandemRepeatsandHomopolymers_slop5;GRCh38_AllTandemRepeats_gt100bp_slop5;GRCh38_allTandemRepeats;GRCh38_AllTandemRepeats_201to10000bp_slop5;GRCh38_lowmappabilityall;GRCh38_nonunique_l100_m2_e1;GRCh38_nonunique_l250_m0_e0;GRCh38_chainSelf;GRCh38_alllowmapandsegdupregions;GRCh38_alldifficultregions	DLGAP2	ENSG00000198010	transcript	ENST00000637795.2	protein_coding	MODIFIER	intron_variant	DLGAP2	ENSG00000198010	transcript	ENST00000637795.2	protein_coding	MODIFIER	intron_variant	.	.	.	.	.	.	.	.
8	1110048	Sniffles2.INS.1E3M7	N	<INS:59>	INS	INS	59	70.23	226.809	888	859	29	0.0327	novel	0.00169	0.00169	rare	0.00622	0	0	0	0	0.00175	0.00636	0	0	0	0	1	1	1	1	1	1	1	1	1	1	0.000563	0.995	0	0	0.446	1.02e-06	3.49e-05	0.0654	difficult	GRCh38_AllTandemRepeatsandHomopolymers_slop5;GRCh38_AllTandemRepeats_gt100bp_slop5;GRCh38_allTandemRepeats;GRCh38_AllTandemRepeats_201to10000bp_slop5;GRCh38_chainSelf;GRCh38_alldifficultregions	DLGAP2	ENSG00000198010	transcript	ENST00000637795.2	protein_coding	MODIFIER	intron_variant	DLGAP2	ENSG00000198010	transcript	ENST00000637795.2	protein_coding	MODIFIER	intron_variant	.	.	.	.	.	.	.	.
8	1121685	Sniffles2.DEL.1FEM7	N	<DEL:-62>	DEL	DEL	-62	49.598	223.235	888	859	29	0.0327	novel	0.191	0.191	common	0.0747	0.243	0.11	0.399	0.19	0.197	0.0779	0.25	0.114	0.406	0.197	0.628	0.0213	0.118	0.334	0.625	0.634	0.0229	0.129	0.326	0.805	0.186	0.927	0.844	0.844	0.881	0.381	0.375	0.935	difficult	GRCh38_AllTandemRepeatsandHomopolymers_slop5;GRCh38_AllTandemRepeats_gt100bp_slop5;GRCh38_allTandemRepeats;GRCh38_AllTandemRepeats_201to10000bp_slop5;GRCh38_chainSelf;GRCh38_alldifficultregions	DLGAP2	ENSG00000198010	transcript	ENST00000637795.2	protein_coding	MODIFIER	intron_variant	DLGAP2	ENSG00000198010	transcript	ENST00000637795.2	protein_coding	MODIFIER	intron_variant	.	.	.	.	.	.	.	.
8	1128333	Sniffles2.DEL.201M7	N	<DEL:-51>	DEL	DEL	-51	50.331	382.167	888	852	36	0.0405	novel	0.00394	0.00394	rare	0.0083	0	0	0.00305	0.00585	0.00411	0.00858	0	0	0.00314	0.00633	1	1	1	1	1	1	1	1	1	1	0.00225	0.992	0.286	0.286	0.442	0.000474	0.00262	0.234	difficult	GRCh38_AllTandemRepeatsandHomopolymers_slop5;GRCh38_AllTandemRepeats_gt100bp_slop5;GRCh38_allTandemRepeats;GRCh38_SimpleRepeat_homopolymer_4to6_slop5;GRCh38_AllTandemRepeats_201to10000bp_slop5;GRCh38_chainSelf;GRCh38_alldifficultregions	DLGAP2	ENSG00000198010	transcript	ENST00000637795.2	protein_coding	MODIFIER	intron_variant	DLGAP2	ENSG00000198010	transcript	ENST00000637795.2	protein_coding	MODIFIER	intron_variant	.	.	.	.	.	.	.	.
8	1140333	Sniffles2.DEL.204M7	N	<DEL:-51>	DEL	DEL	-51	37.358	294.253	888	865	23	0.0259	known	0.128	0.128	common	0.0768	0.17	0.262	0.119	0.0439	0.132	0.0801	0.174	0.267	0.12	0.0452	0.0382	0.132	0.552	0.249	0.274	0.0439	0.136	0.69	0.252	0.282	0.125	0.959	0.879	0.879	0.916	0.0867	0.0887	0.957	confident	GRCh38_notinalldifficultregions	DLGAP2	ENSG00000198010	transcript	ENST00000637795.2	protein_coding	MODIFIER	intron_variant	DLGAP2	ENSG00000198010	transcript	ENST00000637795.2	protein_coding	MODIFIER	intron_variant	.	.	.	.	.	.	.	.
8	1143624	Sniffles2.INS.1E7M7	N	<INS:56>	INS	INS	56	63.373	325.756	888	857	31	0.0349	novel	0.00169	0.00169	rare	0	0	0	0	0.00877	0.00175	0	0	0	0	0.0092	1	1	1	1	1	1	1	1	1	1	0	0.997	0	0	0.217	9.01e-05	0.000278	0.28	confident	GRCh38_notinalldifficultregions	DLGAP2	ENSG00000198010	transcript	ENST00000637795.2	protein_coding	MODIFIER	intron_variant	DLGAP2	ENSG00000198010	transcript	ENST00000637795.2	protein_coding	MODIFIER	intron_variant	.	.	.	.	.	.	.	.
8	1164099	Sniffles2.DUP.20EM7	N	<DUP:317>	DUP	OTHER	317	8.9	8.501	888	862	26	0.0293	novel	0.00113	0.00113	rare	0.00208	0	0	0	0.00292	0.00116	0.00214	0	0	0	0.00311	1	1	1	1	1	1	1	1	1	1	0	0.998	0	0	0.276	0.00119	0.00112	0.858	confident	GRCh38_AllHomopolymers_gt6bp_imperfectgt10bp_slop5;GRCh38_AllTandemRepeatsandHomopolymers_slop5;GRCh38_AllTandemRepeats_gt100bp_slop5;GRCh38_allTandemRepeats;GRCh38_SimpleRepeat_homopolymer_7to11_slop5;GRCh38_SimpleRepeat_homopolymer_4to6_slop5;GRCh38_AllTandemRepeats_201to10000bp_slop5;GRCh38_allOtherDifficultregions;GRCh38_gnomAD_InbreedingCoeff_slop1bp_merge1000bp;GRCh38_chainSelf;GRCh38_alldifficultregions;GRCh38_notinalldifficultregions	DLGAP2	ENSG00000198010	gene_variant	ENSG00000198010	.	MODIFIER	intragenic_variant	.	.	.	.	.	.	.	.	.	.	.	.	.	.	.
8	1164202	Sniffles2.INS.1EAM7	N	<INS:171>	INS	INS	171	224.334	101.845	888	882	6	0.00676	novel	0.472	0.472	common	0.446	0.476	0.423	0.521	0.509	0.473	0.45	0.476	0.422	0.521	0.509	0.0264	0.00247	0.154	9.41e-06	0.00223	0.0256	0.00247	0.202	9.41e-06	0.0034	0.459	0.518	0.512	0.512	0.55	0.563	0.551	0.563	difficult	GRCh38_AllTandemRepeatsandHomopolymers_slop5;GRCh38_AllTandemRepeats_gt100bp_slop5;GRCh38_allTandemRepeats;GRCh38_SimpleRepeat_homopolymer_4to6_slop5;GRCh38_AllTandemRepeats_201to10000bp_slop5;GRCh38_chainSelf;GRCh38_alldifficultregions	DLGAP2	ENSG00000198010	transcript	ENST00000637795.2	protein_coding	MODIFIER	intron_variant	DLGAP2	ENSG00000198010	transcript	ENST00000637795.2	protein_coding	MODIFIER	intron_variant	.	.	.	.	.	.	.	.
8	1187840	Sniffles2.DEL.20AM7	N	<DEL:-78>	DEL	DEL	-78	75.323	229.004	888	864	24	0.027	novel	0.0552	0.0552	common	0.156	0.0243	0.00893	0.00305	0.0351	0.0567	0.159	0.025	0.0092	0.00314	0.0361	0.468	1	1	1	1	0.466	1	1	1	1	0.04	0.918	0.468	0.468	0.607	0.00988	0.0171	0.513	difficult	GRCh38_AllTandemRepeatsandHomopolymers_slop5;GRCh38_AllTandemRepeats_gt100bp_slop5;GRCh38_allTandemRepeats;GRCh38_SimpleRepeat_homopolymer_4to6_slop5;GRCh38_AllTandemRepeats_201to10000bp_slop5;GRCh38_chainSelf;GRCh38_alldifficultregions	DLGAP2	ENSG00000198010	transcript	ENST00000637795.2	protein_coding	MODIFIER	intron_variant	DLGAP2	ENSG00000198010	transcript	ENST00000637795.2	protein_coding	MODIFIER	intron_variant	.	.	.	.	.	.	.	.
8	1188964	Sniffles2.DEL.20BM7	N	<DEL:-64>	DEL	DEL	-64	52.179	358.248	888	868	20	0.0225	novel	0.152	0.152	common	0.421	0.0729	0.00893	0.0671	0.0614	0.154	0.422	0.0739	0.00915	0.0688	0.064	0.357	1	1	0.15	0.118	0.288	1	1	0.156	0.127	0.136	0.9	0.678	0.678	0.762	0.0444	0.0554	0.615	difficult	GRCh38_gclt25orgt65_slop50;GRCh38_AllTandemRepeatsandHomopolymers_slop5;GRCh38_AllTandemRepeats_gt100bp_slop5;GRCh38_allTandemRepeats;GRCh38_SimpleRepeat_homopolymer_4to6_slop5;GRCh38_AllTandemRepeats_201to10000bp_slop5;GRCh38_lowmappabilityall;GRCh38_nonunique_l100_m2_e1;GRCh38_chainSelf;GRCh38_alllowmapandsegdupregions;GRCh38_alldifficultregions	DLGAP2	ENSG00000198010	transcript	ENST00000637795.2	protein_coding	MODIFIER	intron_variant	DLGAP2	ENSG00000198010	transcript	ENST00000637795.2	protein_coding	MODIFIER	intron_variant	.	.	.	.	.	.	.	.
8	1197187	Sniffles2.INS.1F3M7	N	<INS:68>	INS	INS	68	23.073	86.705	888	875	13	0.0146	novel	0.454	0.454	common	0.477	0.399	0.512	0.418	0.447	0.459	0.485	0.399	0.512	0.42	0.461	0.439	0.299	0.643	0.152	0.642	0.517	0.299	0.643	0.149	0.755	0.446	0.893	0.887	0.887	0.897	0.42	0.419	0.924	difficult	GRCh38_AllTandemRepeats_51to200bp_slop5;GRCh38_AllTandemRepeatsandHomopolymers_slop5;GRCh38_AllTandemRepeats_gt100bp_slop5;GRCh38_allTandemRepeats;GRCh38_chainSelf;GRCh38_alldifficultregions	DLGAP2	ENSG00000198010	transcript	ENST00000637795.2	protein_coding	MODIFIER	intron_variant	DLGAP2	ENSG00000198010	transcript	ENST00000637795.2	protein_coding	MODIFIER	intron_variant	.	.	.	.	.	.	.	.
8	1197650	Sniffles2.DEL.232M7	N	<DEL:-50>	DEL	DEL	-50	42.174	192.424	888	881	7	0.00788	novel	0.7	0.3	common	0.846	0.677	0.684	0.582	0.643	0.704	0.848	0.677	0.684	0.583	0.657	0.317	0.13	0.215	0.266	1	0.314	0.13	0.215	0.26	1	0.703	0.91	0.915	0.892	0.898	0.604	0.605	0.919	difficult	GRCh38_AllTandemRepeatsandHomopolymers_slop5;GRCh38_AllTandemRepeats_gt100bp_slop5;GRCh38_allTandemRepeats;GRCh38_AllTandemRepeats_201to10000bp_slop5;GRCh38_chainSelf;GRCh38_alldifficultregions	DLGAP2	ENSG00000198010	transcript	ENST00000637795.2	protein_coding	MODIFIER	intron_variant	DLGAP2	ENSG00000198010	transcript	ENST00000637795.2	protein_coding	MODIFIER	intron_variant	.	.	.	.	.	Open chromatin	.	.
8	1206262	Sniffles2.DUP.25AM7	N	<DUP:425>	DUP	OTHER	425	22.229	19.238	888	855	33	0.0372	novel	0.00225	0.00225	rare	0.00415	0	0	0	0.00585	0.00234	0.00437	0	0	0	0.00621	1	1	1	1	1	1	1	1	1	1	0.000563	0.994	0	0	0.244	6.66e-05	0.00113	0.12	difficult	GRCh38_AllTandemRepeatsandHomopolymers_slop5;GRCh38_AllTandemRepeats_gt100bp_slop5;GRCh38_allTandemRepeats;GRCh38_SimpleRepeat_homopolymer_4to6_slop5;GRCh38_AllTandemRepeats_201to10000bp_slop5;GRCh38_lowmappabilityall;GRCh38_nonunique_l100_m2_e1;GRCh38_chainSelf;GRCh38_alllowmapandsegdupregions;GRCh38_alldifficultregions	DLGAP2	ENSG00000198010	gene_variant	ENSG00000198010	.	MODIFIER	intragenic_variant	.	.	.	.	.	.	.	.	.	.	.	.	.	.	.
8	1215537	Sniffles2.DEL.236M7	N	<DEL:-219>	DEL	DEL	-219	96.536	165.959	888	867	21	0.0236	novel	0.253	0.253	common	0.326	0.254	0.298	0.134	0.219	0.256	0.328	0.255	0.299	0.135	0.226	0.000222	0.269	0.0962	0.496	1	0.000333	0.27	0.0968	0.491	1	0.257	0.922	0.883	0.883	0.904	0.14	0.145	0.938	difficult	GRCh38_AllTandemRepeatsandHomopolymers_slop5;GRCh38_AllTandemRepeats_gt100bp_slop5;GRCh38_allTandemRepeats;GRCh38_AllTandemRepeats_201to10000bp_slop5;GRCh38_lowmappabilityall;GRCh38_nonunique_l100_m2_e1;GRCh38_nonunique_l250_m0_e0;GRCh38_chainSelf;GRCh38_alllowmapandsegdupregions;GRCh38_alldifficultregions	DLGAP2	ENSG00000198010	transcript	ENST00000637795.2	protein_coding	MODIFIER	intron_variant	DLGAP2	ENSG00000198010	transcript	ENST00000637795.2	protein_coding	MODIFIER	intron_variant	.	.	.	.	.	.	.	.
8	1227154	Sniffles2.INS.21CM7	N	<INS:62>	INS	INS	62	87.934	151.341	888	869	19	0.0214	known	0.239	0.239	common	0.508	0.139	0.137	0.128	0.149	0.243	0.513	0.14	0.14	0.133	0.151	0.123	0.478	0.0181	1	0.771	0.119	0.479	0.0207	1	0.768	0.238	0.787	0.624	0.624	0.764	0.101	0.105	0.751	difficult	GRCh38_AllTandemRepeatsandHomopolymers_slop5;GRCh38_SimpleRepeat_diTR_11to50_slop5;GRCh38_allTandemRepeats;GRCh38_AllTandemRepeats_lt51bp_slop5;GRCh38_alldifficultregions	DLGAP2	ENSG00000198010	transcript	ENST00000637795.2	protein_coding	MODIFIER	intron_variant	DLGAP2	ENSG00000198010	transcript	ENST00000637795.2	protein_coding	MODIFIER	intron_variant	.	.	.	.	.	.	.	.
8	1235105	Sniffles2.DEL.237M7	N	<DEL:-54>	DEL	DEL	-54	117.225	187.072	888	884	4	0.00451	novel	0.783	0.217	common	0.722	0.854	0.869	0.765	0.743	0.784	0.722	0.86	0.869	0.765	0.744	5.52e-08	1	1	0.275	1	5.52e-08	1	1	0.275	0.84	0.796	0.898	0.901	0.808	0.874	0.825	0.823	0.953	difficult	GRCh38_AllTandemRepeatsandHomopolymers_slop5;GRCh38_AllTandemRepeats_gt100bp_slop5;GRCh38_allTandemRepeats;GRCh38_AllTandemRepeats_201to10000bp_slop5;GRCh38_chainSelf;GRCh38_alldifficultregions	DLGAP2	ENSG00000198010	transcript	ENST00000637795.2	protein_coding	MODIFIER	intron_variant	DLGAP2	ENSG00000198010	transcript	ENST00000637795.2	protein_coding	MODIFIER	intron_variant	.	.	.	.	.	.	.	.
8	1235550	Sniffles2.INS.21DM7	N	<INS:66>	INS	INS	66	84.607	300.64	888	862	26	0.0293	novel	0.00394	0.00394	rare	0.0104	0.00347	0	0	0.00292	0.00406	0.0108	0.00365	0	0	0.00301	1	1	1	1	1	1	1	1	1	1	0.00169	0.995	0.429	0.429	0.48	0.000388	0.000709	0.45	difficult	GRCh38_AllTandemRepeatsandHomopolymers_slop5;GRCh38_AllTandemRepeats_gt100bp_slop5;GRCh38_allTandemRepeats;GRCh38_AllTandemRepeats_201to10000bp_slop5;GRCh38_chainSelf;GRCh38_alldifficultregions	DLGAP2	ENSG00000198010	transcript	ENST00000637795.2	protein_coding	MODIFIER	intron_variant	DLGAP2	ENSG00000198010	transcript	ENST00000637795.2	protein_coding	MODIFIER	intron_variant	.	.	.	.	.	.	.	.
8	1235943	Sniffles2.DEL.238M7	N	<DEL:-174>	DEL	DEL	-174	109.894	233.474	888	886	2	0.00225	novel	0.74	0.26	common	0.635	0.83	0.836	0.756	0.702	0.739	0.635	0.83	0.836	0.756	0.698	0.000288	0.767	0.397	0.00501	0.718	0.000288	0.767	0.397	0.00501	0.716	0.755	0.797	0.807	0.683	0.744	0.787	0.776	0.839	difficult	GRCh38_AllTandemRepeatsandHomopolymers_slop5;GRCh38_AllTandemRepeats_gt100bp_slop5;GRCh38_allTandemRepeats;GRCh38_AllTandemRepeats_201to10000bp_slop5;GRCh38_lowmappabilityall;GRCh38_nonunique_l100_m2_e1;GRCh38_chainSelf;GRCh38_segdups;GRCh38_alllowmapandsegdupregions;GRCh38_alldifficultregions	DLGAP2	ENSG00000198010	transcript	ENST00000637795.2	protein_coding	MODIFIER	intron_variant	DLGAP2	ENSG00000198010	transcript	ENST00000637795.2	protein_coding	MODIFIER	intron_variant	.	.	.	.	.	.	.	.
8	1236236	Sniffles2.DEL.239M7	N	<DEL:-2135>	DEL	DEL	-2135	153.486	178.988	888	863	25	0.0282	known	0.0721	0.0721	common	0.212	0.0312	0.00298	0.0305	0.0175	0.0736	0.218	0.0324	0.00301	0.0314	0.018	0.699	1	1	1	1	0.7	1	1	1	1	0.0648	0.929	0.603	0.603	0.722	0.0274	0.0305	0.609	difficult	GRCh38_AllTandemRepeatsandHomopolymers_slop5;GRCh38_AllTandemRepeats_gt100bp_slop5;GRCh38_allTandemRepeats;GRCh38_SimpleRepeat_homopolymer_4to6_slop5;GRCh38_AllTandemRepeats_201to10000bp_slop5;GRCh38_lowmappabilityall;GRCh38_nonunique_l100_m2_e1;GRCh38_nonunique_l250_m0_e0;GRCh38_allOtherDifficultregions;GRCh38_gnomAD_InbreedingCoeff_slop1bp_merge1000bp;GRCh38_chainSelf;GRCh38_segdups;GRCh38_alllowmapandsegdupregions;GRCh38_alldifficultregions	DLGAP2	ENSG00000198010	transcript	ENST00000637795.2	protein_coding	MODIFIER	intron_variant	DLGAP2	ENSG00000198010	transcript	ENST00000637795.2	protein_coding	MODIFIER	intron_variant	.	.	.	.	.	.	.	.
8	1236303	Sniffles2.INS.21EM7	N	<INS:50>	INS	INS	50	54.119	237.097	888	863	25	0.0282	novel	0.0118	0.0118	low_frequency	0.0145	0.00694	0.0149	0.00915	0.0117	0.0122	0.0149	0.0073	0.0151	0.00943	0.012	0.0432	1	1	1	1	0.0443	1	1	1	1	0.00282	0.972	0	0	0.27	0.0055	0.00838	0.391	difficult	GRCh38_AllTandemRepeatsandHomopolymers_slop5;GRCh38_AllTandemRepeats_gt100bp_slop5;GRCh38_allTandemRepeats;GRCh38_AllTandemRepeats_201to10000bp_slop5;GRCh38_lowmappabilityall;GRCh38_nonunique_l100_m2_e1;GRCh38_chainSelf;GRCh38_segdups;GRCh38_alllowmapandsegdupregions;GRCh38_alldifficultregions	DLGAP2	ENSG00000198010	transcript	ENST00000637795.2	protein_coding	MODIFIER	intron_variant	DLGAP2	ENSG00000198010	transcript	ENST00000637795.2	protein_coding	MODIFIER	intron_variant	.	.	.	.	.	.	.	.
8	1236587	Sniffles2.DEL.23AM7	N	<DEL:-1550>	DEL	DEL	-1550	318.836	188.394	888	859	29	0.0327	novel	0.0799	0.0799	common	0.0456	0.0556	0.0268	0.152	0.132	0.0815	0.0474	0.058	0.0244	0.156	0.133	1	1	1	0.129	0.0831	1	1	1	0.129	0.0814	0.0642	0.899	0.525	0.525	0.635	0.0981	0.0913	0.7	difficult	GRCh38_AllTandemRepeatsandHomopolymers_slop5;GRCh38_AllTandemRepeats_gt100bp_slop5;GRCh38_allTandemRepeats;GRCh38_SimpleRepeat_homopolymer_4to6_slop5;GRCh38_AllTandemRepeats_201to10000bp_slop5;GRCh38_lowmappabilityall;GRCh38_nonunique_l100_m2_e1;GRCh38_nonunique_l250_m0_e0;GRCh38_allOtherDifficultregions;GRCh38_gnomAD_InbreedingCoeff_slop1bp_merge1000bp;GRCh38_chainSelf;GRCh38_segdups;GRCh38_alllowmapandsegdupregions;GRCh38_alldifficultregions	DLGAP2	ENSG00000198010	transcript	ENST00000637795.2	protein_coding	MODIFIER	intron_variant	DLGAP2	ENSG00000198010	transcript	ENST00000637795.2	protein_coding	MODIFIER	intron_variant	.	.	.	.	.	.	.	.
8	1237445	Sniffles2.INS.21FM7	N	<INS:74>	INS	INS	74	178.044	304.704	888	854	34	0.0383	novel	0.00169	0.00169	rare	0	0	0.00595	0	0.00292	0.00176	0	0	0.00602	0	0.00301	1	1	1	1	1	1	1	1	1	1	0.000563	0.995	0	0	0.325	0.00457	0.00594	0.542	difficult	GRCh38_AllTandemRepeatsandHomopolymers_slop5;GRCh38_AllTandemRepeats_gt100bp_slop5;GRCh38_allTandemRepeats;GRCh38_AllTandemRepeats_201to10000bp_slop5;GRCh38_lowmappabilityall;GRCh38_nonunique_l100_m2_e1;GRCh38_chainSelf;GRCh38_segdups;GRCh38_alllowmapandsegdupregions;GRCh38_alldifficultregions	DLGAP2	ENSG00000198010	transcript	ENST00000637795.2	protein_coding	MODIFIER	intron_variant	DLGAP2	ENSG00000198010	transcript	ENST00000637795.2	protein_coding	MODIFIER	intron_variant	.	.	.	.	.	.	.	.
8	1237481	Sniffles2.DEL.23CM7	N	<DEL:-133>	DEL	DEL	-133	130.071	431.895	888	864	24	0.027	novel	0.0377	0.0377	low_frequency	0.056	0.0278	0.0208	0.0396	0.0351	0.0388	0.0577	0.0288	0.0212	0.0411	0.0357	0.16	1	1	1	1	0.168	1	1	1	1	0.018	0.9	0.0615	0.0615	0.456	0.00359	0.0106	0.337	difficult	GRCh38_AllTandemRepeatsandHomopolymers_slop5;GRCh38_AllTandemRepeats_gt100bp_slop5;GRCh38_allTandemRepeats;GRCh38_AllTandemRepeats_201to10000bp_slop5;GRCh38_lowmappabilityall;GRCh38_nonunique_l100_m2_e1;GRCh38_chainSelf;GRCh38_segdups;GRCh38_alllowmapandsegdupregions;GRCh38_alldifficultregions	DLGAP2	ENSG00000198010	transcript	ENST00000637795.2	protein_coding	MODIFIER	intron_variant	DLGAP2	ENSG00000198010	transcript	ENST00000637795.2	protein_coding	MODIFIER	intron_variant	.	.	.	.	.	.	.	.
8	1237650	Sniffles2.DEL.23DM7	N	<DEL:-783>	DEL	DEL	-783	219.815	239.764	888	864	24	0.027	novel	0.0484	0.0484	low_frequency	0.0415	0.066	0.0417	0.0518	0.0468	0.0498	0.0431	0.0679	0.0424	0.0535	0.0476	0.0532	1	0.246	1	1	0.0571	1	0.25	1	1	0.0231	0.874	0.0723	0.0723	0.425	0.043	0.0579	0.565	difficult	GRCh38_AllTandemRepeatsandHomopolymers_slop5;GRCh38_AllTandemRepeats_gt100bp_slop5;GRCh38_allTandemRepeats;GRCh38_AllTandemRepeats_201to10000bp_slop5;GRCh38_lowmappabilityall;GRCh38_nonunique_l100_m2_e1;GRCh38_chainSelf;GRCh38_segdups;GRCh38_alllowmapandsegdupregions;GRCh38_alldifficultregions	DLGAP2	ENSG00000198010	transcript	ENST00000637795.2	protein_coding	MODIFIER	intron_variant	DLGAP2	ENSG00000198010	transcript	ENST00000637795.2	protein_coding	MODIFIER	intron_variant	.	.	.	.	.	.	.	.
8	1237650	Sniffles2.DEL.23FM7	N	<DEL:-1490>	DEL	DEL	-1490	185.98	47.034	888	880	8	0.00901	known	0.508	0.492	common	0.442	0.556	0.551	0.53	0.497	0.51	0.447	0.556	0.551	0.53	0.5	1.06e-06	2.78e-12	5.11e-10	4.65e-07	4.06e-09	8.29e-07	2.78e-12	5.11e-10	4.65e-07	3.26e-09	0.555	0.498	0.497	0.495	0.457	0.627	0.593	0.555	difficult	GRCh38_AllTandemRepeatsandHomopolymers_slop5;GRCh38_AllTandemRepeats_gt100bp_slop5;GRCh38_allTandemRepeats;GRCh38_AllTandemRepeats_201to10000bp_slop5;GRCh38_lowmappabilityall;GRCh38_nonunique_l100_m2_e1;GRCh38_nonunique_l250_m0_e0;GRCh38_chainSelf;GRCh38_segdups;GRCh38_alllowmapandsegdupregions;GRCh38_alldifficultregions	DLGAP2	ENSG00000198010	transcript	ENST00000637795.2	protein_coding	MODIFIER	intron_variant	DLGAP2	ENSG00000198010	transcript	ENST00000637795.2	protein_coding	MODIFIER	intron_variant	.	.	.	.	.	.	.	.
8	1237730	Sniffles2.DEL.23EM7	N	<DEL:-2183>	DEL	DEL	-2183	183.118	266.511	888	854	34	0.0383	known	0.00394	0.00394	rare	0.00208	0.00347	0.00893	0.0061	0	0.0041	0.00216	0.00365	0.00909	0.00645	0	1	1	1	1	1	1	1	1	1	1	0	0.992	0	0	0.163	8.91e-05	0.001	0.135	difficult	GRCh38_AllTandemRepeatsandHomopolymers_slop5;GRCh38_AllTandemRepeats_gt100bp_slop5;GRCh38_allTandemRepeats;GRCh38_SimpleRepeat_homopolymer_4to6_slop5;GRCh38_AllTandemRepeats_201to10000bp_slop5;GRCh38_lowmappabilityall;GRCh38_nonunique_l100_m2_e1;GRCh38_nonunique_l250_m0_e0;GRCh38_allOtherDifficultregions;GRCh38_gnomAD_InbreedingCoeff_slop1bp_merge1000bp;GRCh38_chainSelf;GRCh38_segdups;GRCh38_alllowmapandsegdupregions;GRCh38_alldifficultregions	DLGAP2	ENSG00000198010	transcript	ENST00000637795.2	protein_coding	MODIFIER	intron_variant	DLGAP2	ENSG00000198010	transcript	ENST00000637795.2	protein_coding	MODIFIER	intron_variant	.	.	.	.	.	.	.	.
8	1238543	Sniffles2.DEL.240M7	N	<DEL:-816>	DEL	DEL	-816	189.438	239.77	888	849	39	0.0439	novel	0.0473	0.0473	low_frequency	0.0373	0.0451	0.0833	0.0396	0.0351	0.0495	0.0398	0.0464	0.0864	0.0417	0.0364	0.281	1	0.0889	1	1	0.297	1	0.0972	1	1	0.0225	0.887	0.1	0.1	0.435	0.0298	0.041	0.639	difficult	GRCh38_AllTandemRepeatsandHomopolymers_slop5;GRCh38_AllTandemRepeats_gt100bp_slop5;GRCh38_allTandemRepeats;GRCh38_SimpleRepeat_homopolymer_4to6_slop5;GRCh38_AllTandemRepeats_201to10000bp_slop5;GRCh38_lowmappabilityall;GRCh38_nonunique_l100_m2_e1;GRCh38_nonunique_l250_m0_e0;GRCh38_chainSelf;GRCh38_segdups;GRCh38_alllowmapandsegdupregions;GRCh38_alldifficultregions	DLGAP2	ENSG00000198010	transcript	ENST00000637795.2	protein_coding	MODIFIER	intron_variant	DLGAP2	ENSG00000198010	transcript	ENST00000637795.2	protein_coding	MODIFIER	intron_variant	.	.	.	.	.	.	.	.
8	1239014	Sniffles2.DEL.241M7	N	<DEL:-184>	DEL	DEL	-184	123.028	414.02	888	872	16	0.018	novel	0.239	0.239	common	0.369	0.184	0.104	0.25	0.225	0.241	0.374	0.187	0.103	0.252	0.228	0.00138	0.047	0.221	0.0967	0.378	0.00127	0.0475	0.222	0.0958	0.376	0.206	0.764	0.596	0.596	0.611	0.18	0.199	0.701	difficult	GRCh38_AllTandemRepeatsandHomopolymers_slop5;GRCh38_AllTandemRepeats_gt100bp_slop5;GRCh38_allTandemRepeats;GRCh38_AllTandemRepeats_201to10000bp_slop5;GRCh38_lowmappabilityall;GRCh38_nonunique_l100_m2_e1;GRCh38_chainSelf;GRCh38_segdups;GRCh38_alllowmapandsegdupregions;GRCh38_alldifficultregions	DLGAP2	ENSG00000198010	transcript	ENST00000637795.2	protein_coding	MODIFIER	intron_variant	DLGAP2	ENSG00000198010	transcript	ENST00000637795.2	protein_coding	MODIFIER	intron_variant	.	.	.	.	.	.	.	.
8	1240192	Sniffles2.DEL.243M7	N	<DEL:-50>	DEL	DEL	-50	65.214	249.972	888	871	17	0.0191	novel	0.344	0.344	common	0.226	0.483	0.188	0.488	0.409	0.35	0.231	0.493	0.191	0.491	0.417	0.0422	1	1	0.535	1	0.0435	0.738	1	0.638	1	0.339	0.824	0.777	0.777	0.688	0.536	0.535	0.817	difficult	GRCh38_AllTandemRepeatsandHomopolymers_slop5;GRCh38_AllTandemRepeats_gt100bp_slop5;GRCh38_allTandemRepeats;GRCh38_AllTandemRepeats_201to10000bp_slop5;GRCh38_lowmappabilityall;GRCh38_nonunique_l100_m2_e1;GRCh38_chainSelf;GRCh38_alllowmapandsegdupregions;GRCh38_alldifficultregions	DLGAP2	ENSG00000198010	transcript	ENST00000637795.2	protein_coding	MODIFIER	intron_variant	DLGAP2	ENSG00000198010	transcript	ENST00000637795.2	protein_coding	MODIFIER	intron_variant	.	.	.	.	.	.	.	.
8	1240797	Sniffles2.DEL.245M7	N	<DEL:-199>	DEL	DEL	-199	155.585	209.097	888	886	2	0.00225	novel	0.864	0.136	common	0.786	0.889	0.869	0.933	0.883	0.864	0.785	0.889	0.869	0.933	0.882	1.26e-06	0.218	0.742	1	0.0578	1.25e-06	0.218	0.742	1	0.0592	0.908	0.838	0.841	0.504	0.624	0.955	0.937	0.643	difficult	GRCh38_AllTandemRepeatsandHomopolymers_slop5;GRCh38_AllTandemRepeats_gt100bp_slop5;GRCh38_allTandemRepeats;GRCh38_AllTandemRepeats_201to10000bp_slop5;GRCh38_lowmappabilityall;GRCh38_nonunique_l100_m2_e1;GRCh38_chainSelf;GRCh38_alllowmapandsegdupregions;GRCh38_alldifficultregions	DLGAP2	ENSG00000198010	transcript	ENST00000637795.2	protein_coding	MODIFIER	intron_variant	DLGAP2	ENSG00000198010	transcript	ENST00000637795.2	protein_coding	MODIFIER	intron_variant	.	.	.	.	.	.	.	.
8	1241914	Sniffles2.INV.25DM7	N	<INV:113>	INV	OTHER	113	137.726	415.722	888	862	26	0.0293	novel	0.00169	0.00169	rare	0.00208	0.00347	0	0	0.00292	0.00174	0.00215	0.0036	0	0	0.00303	1	1	1	1	1	1	1	1	1	1	0	0.997	0	0	0.24	0.000153	0.00056	0.256	confident	GRCh38_SimpleRepeat_homopolymer_4to6_slop5;GRCh38_notinalldifficultregions	ENSG00000254160;DLGAP2	ENSG00000254160;ENSG00000198010	transcript;gene_variant	ENST00000517950.1;ENSG00000198010	pseudogene;.	MODIFIER;MODIFIER	downstream_gene_variant;intragenic_variant	.	.	.	.	.	.	.	.	.	.	.	.	.	.	.
8	1246898	Sniffles2.DEL.248M7	N	<DEL:-1184>	DEL	DEL	-1184	353.091	303.113	888	857	31	0.0349	novel	0.00169	0.00169	rare	0.00622	0	0	0	0	0.00175	0.00647	0	0	0	0	1	1	1	1	1	1	1	1	1	1	0.000563	0.995	0	0	0.386	0.00018	0.000412	0.416	difficult	GRCh38_AllTandemRepeatsandHomopolymers_slop5;GRCh38_AllTandemRepeats_gt100bp_slop5;GRCh38_allTandemRepeats;GRCh38_AllTandemRepeats_201to10000bp_slop5;GRCh38_lowmappabilityall;GRCh38_nonunique_l100_m2_e1;GRCh38_allOtherDifficultregions;GRCh38_gnomAD_InbreedingCoeff_slop1bp_merge1000bp;GRCh38_chainSelf;GRCh38_alllowmapandsegdupregions;GRCh38_alldifficultregions	ENSG00000254160;DLGAP2	ENSG00000254160;ENSG00000198010	transcript;transcript	ENST00000517950.1;ENST00000637795.2	pseudogene;protein_coding	HIGH;MODIFIER	splice_acceptor_variant&splice_donor_variant&splice_region_variant&intron_variant&non_coding_transcript_exon_variant;intron_variant	DLGAP2	ENSG00000198010	transcript	ENST00000637795.2	protein_coding	MODIFIER	intron_variant	.	.	.	.	.	.	.	.
8	1247228	Sniffles2.DEL.247M7	N	<DEL:-50>	DEL	DEL	-50	118.029	205.306	888	870	18	0.0203	novel	0.0929	0.0929	common	0.208	0.0625	0.0208	0.0671	0.0526	0.0942	0.209	0.0643	0.0211	0.0679	0.0546	0.844	0.432	1	0.53	1	1	0.442	1	0.534	1	0.0816	0.882	0.533	0.533	0.666	0.0716	0.0774	0.826	difficult	GRCh38_AllTandemRepeatsandHomopolymers_slop5;GRCh38_AllTandemRepeats_gt100bp_slop5;GRCh38_allTandemRepeats;GRCh38_AllTandemRepeats_201to10000bp_slop5;GRCh38_allOtherDifficultregions;GRCh38_gnomAD_InbreedingCoeff_slop1bp_merge1000bp;GRCh38_chainSelf;GRCh38_alldifficultregions	ENSG00000254160;DLGAP2	ENSG00000254160;ENSG00000198010	transcript;transcript	ENST00000517950.1;ENST00000637795.2	pseudogene;protein_coding	MODIFIER;MODIFIER	intron_variant;intron_variant	DLGAP2	ENSG00000198010	transcript	ENST00000637795.2	protein_coding	MODIFIER	intron_variant	.	.	.	.	.	.	.	.
8	1248012	Sniffles2.DEL.249M7	N	<DEL:-101>	DEL	DEL	-101	109.878	285.724	888	878	10	0.0113	novel	0.0918	0.0918	common	0.18	0.0451	0.0298	0.0854	0.0731	0.0923	0.181	0.0458	0.0301	0.0859	0.074	0.126	1	1	0.608	1	0.0466	1	1	0.609	1	0.0743	0.841	0.418	0.418	0.629	0.0843	0.0973	0.777	difficult	GRCh38_AllTandemRepeatsandHomopolymers_slop5;GRCh38_AllTandemRepeats_gt100bp_slop5;GRCh38_allTandemRepeats;GRCh38_AllTandemRepeats_201to10000bp_slop5;GRCh38_lowmappabilityall;GRCh38_nonunique_l100_m2_e1;GRCh38_chainSelf;GRCh38_alllowmapandsegdupregions;GRCh38_alldifficultregions	ENSG00000254160;DLGAP2	ENSG00000254160;ENSG00000198010	transcript;transcript	ENST00000517950.1;ENST00000637795.2	pseudogene;protein_coding	MODIFIER;MODIFIER	intron_variant;intron_variant	DLGAP2	ENSG00000198010	transcript	ENST00000637795.2	protein_coding	MODIFIER	intron_variant	.	.	.	.	.	.	.	.
8	1252163	Sniffles2.INS.224M7	N	<INS:76>	INS	INS	76	82.825	272.352	888	857	31	0.0349	novel	0.0186	0.0186	low_frequency	0.0622	0.00694	0.00298	0	0	0.0187	0.0628	0.00725	0.00303	0	0	0.608	1	1	1	1	1	1	1	1	1	0.0186	0.973	0.636	0.636	0.667	0.00127	0.00151	0.723	difficult	GRCh38_AllTandemRepeatsandHomopolymers_slop5;GRCh38_AllTandemRepeats_gt100bp_slop5;GRCh38_allTandemRepeats;GRCh38_AllTandemRepeats_201to10000bp_slop5;GRCh38_chainSelf;GRCh38_alldifficultregions	ENSG00000254160;DLGAP2	ENSG00000254160;ENSG00000198010	transcript;transcript	ENST00000517950.1;ENST00000637795.2	pseudogene;protein_coding	MODIFIER;MODIFIER	upstream_gene_variant;intron_variant	DLGAP2	ENSG00000198010	transcript	ENST00000637795.2	protein_coding	MODIFIER	intron_variant	.	.	.	.	.	.	.	.
8	1252169	Sniffles2.DEL.24BM7	N	<DEL:-62>	DEL	DEL	-62	39.935	305.033	888	858	30	0.0338	novel	0.0462	0.0462	low_frequency	0.0934	0.0347	0.00298	0.0457	0.0322	0.0484	0.0987	0.0365	0.00303	0.0466	0.034	0.135	0.149	1	0.285	1	0.253	0.156	1	0.289	1	0.04	0.948	0.618	0.618	0.715	0.0316	0.0402	0.719	difficult	GRCh38_AllTandemRepeatsandHomopolymers_slop5;GRCh38_AllTandemRepeats_gt100bp_slop5;GRCh38_allTandemRepeats;GRCh38_AllTandemRepeats_201to10000bp_slop5;GRCh38_chainSelf;GRCh38_alldifficultregions	ENSG00000254160;DLGAP2	ENSG00000254160;ENSG00000198010	transcript;transcript	ENST00000517950.1;ENST00000637795.2	pseudogene;protein_coding	MODIFIER;MODIFIER	upstream_gene_variant;intron_variant	DLGAP2	ENSG00000198010	transcript	ENST00000637795.2	protein_coding	MODIFIER	intron_variant	.	.	.	.	.	.	.	.
8	1254981	Sniffles2.INS.225M7	N	<INS:58>	INS	INS	58	73.102	109.625	888	881	7	0.00788	novel	0.554	0.446	common	0.539	0.618	0.408	0.631	0.591	0.554	0.54	0.618	0.407	0.632	0.591	0.000293	0.00766	0.0374	0.00019	0.00742	0.0007	0.00766	0.0382	0.0002	0.0109	0.569	0.55	0.567	0.543	0.52	0.667	0.648	0.618	difficult	GRCh38_gclt25orgt65_slop50;GRCh38_AllTandemRepeatsandHomopolymers_slop5;GRCh38_SimpleRepeat_diTR_11to50_slop5;GRCh38_AllTandemRepeats_gt100bp_slop5;GRCh38_allTandemRepeats;GRCh38_AllTandemRepeats_201to10000bp_slop5;GRCh38_chainSelf;GRCh38_alldifficultregions	DLGAP2	ENSG00000198010	transcript	ENST00000637795.2	protein_coding	MODIFIER	intron_variant	DLGAP2	ENSG00000198010	transcript	ENST00000637795.2	protein_coding	MODIFIER	intron_variant	.	.	.	.	.	.	.	.
8	1255028	Sniffles2.DEL.24CM7	N	<DEL:-61>	DEL	DEL	-61	67.607	282.546	888	866	22	0.0248	novel	0.136	0.136	common	0.17	0.0799	0.271	0.0244	0.111	0.139	0.171	0.0816	0.274	0.025	0.115	0.0222	0.215	0.698	0.0837	1	0.0345	0.223	0.697	0.0857	1	0.111	0.806	0.487	0.487	0.567	0.0387	0.0494	0.625	difficult	GRCh38_AllTandemRepeatsandHomopolymers_slop5;GRCh38_SimpleRepeat_diTR_11to50_slop5;GRCh38_AllTandemRepeats_gt100bp_slop5;GRCh38_allTandemRepeats;GRCh38_AllTandemRepeats_201to10000bp_slop5;GRCh38_chainSelf;GRCh38_alldifficultregions	DLGAP2	ENSG00000198010	transcript	ENST00000637795.2	protein_coding	MODIFIER	intron_variant	DLGAP2	ENSG00000198010	transcript	ENST00000637795.2	protein_coding	MODIFIER	intron_variant	.	.	.	.	.	.	.	.
8	1255341	Sniffles2.DEL.24DM7	N	<DEL:-626>	DEL	DEL	-626	242.976	275.417	888	860	28	0.0315	novel	0.0107	0.0107	low_frequency	0.0145	0.0104	0	0.00305	0.0234	0.0111	0.0152	0.0107	0	0.00312	0.0242	1	1	1	1	1	1	1	1	1	1	0.00282	0.975	0.0526	0.0526	0.343	0.000918	0.00392	0.213	difficult	GRCh38_AllTandemRepeatsandHomopolymers_slop5;GRCh38_SimpleRepeat_diTR_11to50_slop5;GRCh38_AllTandemRepeats_gt100bp_slop5;GRCh38_allTandemRepeats;GRCh38_AllTandemRepeats_201to10000bp_slop5;GRCh38_lowmappabilityall;GRCh38_nonunique_l100_m2_e1;GRCh38_chainSelf;GRCh38_alllowmapandsegdupregions;GRCh38_alldifficultregions	DLGAP2	ENSG00000198010	transcript	ENST00000637795.2	protein_coding	MODIFIER	intron_variant	DLGAP2	ENSG00000198010	transcript	ENST00000637795.2	protein_coding	MODIFIER	intron_variant	.	.	.	.	.	.	.	.
8	1255416	Sniffles2.INS.227M7	N	<INS:89>	INS	INS	89	97.652	174.625	888	861	27	0.0304	novel	0.054	0.054	common	0.122	0.0312	0.0119	0.0183	0.0526	0.0558	0.127	0.0319	0.0123	0.0188	0.0549	0.764	1	1	1	0.0661	0.771	1	1	1	0.0714	0.0304	0.905	0.311	0.311	0.491	0.00811	0.0166	0.424	difficult	GRCh38_AllTandemRepeatsandHomopolymers_slop5;GRCh38_SimpleRepeat_diTR_11to50_slop5;GRCh38_AllTandemRepeats_gt100bp_slop5;GRCh38_allTandemRepeats;GRCh38_AllTandemRepeats_201to10000bp_slop5;GRCh38_chainSelf;GRCh38_alldifficultregions	DLGAP2	ENSG00000198010	transcript	ENST00000637795.2	protein_coding	MODIFIER	intron_variant	DLGAP2	ENSG00000198010	transcript	ENST00000637795.2	protein_coding	MODIFIER	intron_variant	.	.	.	.	.	.	.	.
8	1255976	Sniffles2.DEL.24EM7	N	<DEL:-56>	DEL	DEL	-56	66.375	300.157	888	857	31	0.0349	novel	0.00788	0.00788	low_frequency	0.0083	0.00347	0.00595	0.00305	0.0175	0.00817	0.00873	0.00357	0.00599	0.00318	0.0183	1	1	1	1	1	1	1	1	1	1	0.00282	0.979	0	0	0.385	0.00255	0.00365	0.37	difficult	GRCh38_AllTandemRepeatsandHomopolymers_slop5;GRCh38_SimpleRepeat_diTR_11to50_slop5;GRCh38_AllTandemRepeats_gt100bp_slop5;GRCh38_allTandemRepeats;GRCh38_AllTandemRepeats_201to10000bp_slop5;GRCh38_chainSelf;GRCh38_alldifficultregions	DLGAP2	ENSG00000198010	transcript	ENST00000637795.2	protein_coding	MODIFIER	intron_variant	DLGAP2	ENSG00000198010	transcript	ENST00000637795.2	protein_coding	MODIFIER	intron_variant	.	.	.	.	.	.	.	.
8	1256149	Sniffles2.INS.228M7	N	<INS:59>	INS	INS	59	125.265	263.506	888	864	24	0.027	novel	0.109	0.109	common	0.288	0.0451	0.0595	0.0152	0.0497	0.11	0.291	0.0454	0.0599	0.0159	0.0522	0.000487	1	0.452	1	1	0.000744	1	0.454	1	1	0.0968	0.885	0.56	0.56	0.696	0.0155	0.0176	0.76	difficult	GRCh38_AllTandemRepeatsandHomopolymers_slop5;GRCh38_AllTandemRepeats_gt100bp_slop5;GRCh38_allTandemRepeats;GRCh38_AllTandemRepeats_201to10000bp_slop5;GRCh38_chainSelf;GRCh38_alldifficultregions	DLGAP2	ENSG00000198010	transcript	ENST00000637795.2	protein_coding	MODIFIER	intron_variant	DLGAP2	ENSG00000198010	transcript	ENST00000637795.2	protein_coding	MODIFIER	intron_variant	.	.	.	.	.	.	.	.
8	1274409	Sniffles2.DEL.253M7	N	<DEL:-79>	DEL	DEL	-79	42.213	168.66	888	871	17	0.0191	novel	0.308	0.308	common	0.116	0.309	0.384	0.293	0.518	0.313	0.12	0.313	0.386	0.296	0.521	0.539	0.117	0.00876	0.0365	0.0658	0.543	0.12	0.00899	0.037	0.067	0.309	0.854	0.807	0.807	0.807	0.281	0.295	0.894	difficult	GRCh38_AllTandemRepeatsandHomopolymers_slop5;GRCh38_AllTandemRepeats_gt100bp_slop5;GRCh38_allTandemRepeats;GRCh38_SimpleRepeat_homopolymer_4to6_slop5;GRCh38_AllTandemRepeats_201to10000bp_slop5;GRCh38_lowmappabilityall;GRCh38_nonunique_l100_m2_e1;GRCh38_chainSelf;GRCh38_alllowmapandsegdupregions;GRCh38_alldifficultregions	DLGAP2	ENSG00000198010	transcript	ENST00000637795.2	protein_coding	MODIFIER	intron_variant	DLGAP2	ENSG00000198010	transcript	ENST00000637795.2	protein_coding	MODIFIER	intron_variant	.	.	.	.	.	.	.	.
8	1275857	Sniffles2.INS.22EM7	N	<INS:70>	INS	INS	70	71.129	84.86	888	878	10	0.0113	novel	0.488	0.488	common	0.423	0.438	0.542	0.546	0.512	0.493	0.43	0.441	0.542	0.552	0.518	0.19	0.402	0.641	0.157	0.879	0.147	0.497	0.641	0.112	0.759	0.508	0.712	0.703	0.703	0.697	0.594	0.588	0.817	difficult	GRCh38_gclt25orgt65_slop50;GRCh38_AllTandemRepeatsandHomopolymers_slop5;GRCh38_AllTandemRepeats_gt100bp_slop5;GRCh38_allTandemRepeats;GRCh38_AllTandemRepeats_201to10000bp_slop5;GRCh38_alldifficultregions	DLGAP2	ENSG00000198010	transcript	ENST00000637795.2	protein_coding	MODIFIER	intron_variant	DLGAP2	ENSG00000198010	transcript	ENST00000637795.2	protein_coding	MODIFIER	intron_variant	.	.	.	.	.	.	.	.
8	1283140	Sniffles2.INS.22FM7	N	<INS:75>	INS	INS	75	36.936	241.184	888	858	30	0.0338	novel	0.124	0.124	common	0.346	0.0521	0.0952	0.0183	0.00292	0.128	0.358	0.0536	0.0988	0.019	0.00301	0.57	0.319	0.646	1	1	0.775	0.327	0.654	1	1	0.0991	0.875	0.551	0.551	0.638	0.0281	0.0321	0.826	difficult	GRCh38_AllTandemRepeatsandHomopolymers_slop5;GRCh38_AllTandemRepeats_gt100bp_slop5;GRCh38_allTandemRepeats;GRCh38_AllTandemRepeats_201to10000bp_slop5;GRCh38_lowmappabilityall;GRCh38_nonunique_l100_m2_e1;GRCh38_chainSelf;GRCh38_alllowmapandsegdupregions;GRCh38_alldifficultregions	DLGAP2	ENSG00000198010	transcript	ENST00000637795.2	protein_coding	MODIFIER	intron_variant	DLGAP2	ENSG00000198010	transcript	ENST00000637795.2	protein_coding	MODIFIER	intron_variant	.	.	.	.	.	.	.	.
8	1287509	Sniffles2.DEL.258M7	N	<DEL:-59>	DEL	DEL	-59	101.769	260.503	888	858	30	0.0338	novel	0.00957	0.00957	low_frequency	0.027	0	0.00893	0	0.00292	0.00991	0.0285	0	0.00915	0	0.00299	1	1	1	1	1	1	1	1	1	1	0.00282	0.977	0.0588	0.0588	0.41	0.00065	0.00189	0.343	difficult	GRCh38_AllTandemRepeatsandHomopolymers_slop5;GRCh38_SimpleRepeat_diTR_11to50_slop5;GRCh38_AllTandemRepeats_gt100bp_slop5;GRCh38_allTandemRepeats;GRCh38_SimpleRepeat_homopolymer_4to6_slop5;GRCh38_AllTandemRepeats_201to10000bp_slop5;GRCh38_chainSelf;GRCh38_alldifficultregions	DLGAP2	ENSG00000198010	transcript	ENST00000637795.2	protein_coding	MODIFIER	intron_variant	DLGAP2	ENSG00000198010	transcript	ENST00000637795.2	protein_coding	MODIFIER	intron_variant	.	.	.	.	.	.	.	.
8	1302302	Sniffles2.DEL.28BM7	N	<DEL:-50>	DEL	DEL	-50	51.991	290.03	888	881	7	0.00788	novel	0.427	0.427	common	0.556	0.469	0.381	0.378	0.304	0.43	0.558	0.469	0.386	0.38	0.308	0.434	1	1	0.00754	0.59	0.361	1	0.871	0.00738	0.588	0.444	0.686	0.643	0.643	0.652	0.4	0.395	0.807	difficult	GRCh38_AllTandemRepeatsandHomopolymers_slop5;GRCh38_AllTandemRepeats_gt100bp_slop5;GRCh38_allTandemRepeats;GRCh38_SimpleRepeat_homopolymer_4to6_slop5;GRCh38_AllTandemRepeats_201to10000bp_slop5;GRCh38_lowmappabilityall;GRCh38_nonunique_l100_m2_e1;GRCh38_chainSelf;GRCh38_alllowmapandsegdupregions;GRCh38_alldifficultregions	DLGAP2;ENSG00000275427	ENSG00000198010;ENSG00000275427	transcript;transcript	ENST00000637795.2;ENST00000617093.1	protein_coding;pseudogene	MODIFIER;MODIFIER	intron_variant;non_coding_transcript_exon_variant	DLGAP2	ENSG00000198010	transcript	ENST00000637795.2	protein_coding	MODIFIER	intron_variant	.	.	.	.	.	.	.	.
8	1302342	Sniffles2.INS.263M7	N	<INS:97>	INS	INS	97	59.276	148.922	888	862	26	0.0293	novel	0.126	0.126	common	0.104	0.104	0.0923	0.152	0.181	0.129	0.108	0.107	0.0945	0.155	0.187	0.298	1	0.148	0.541	1	0.317	1	0.156	0.544	0.803	0.101	0.81	0.463	0.463	0.545	0.124	0.138	0.754	difficult	GRCh38_AllTandemRepeatsandHomopolymers_slop5;GRCh38_AllTandemRepeats_gt100bp_slop5;GRCh38_allTandemRepeats;GRCh38_AllTandemRepeats_201to10000bp_slop5;GRCh38_lowmappabilityall;GRCh38_nonunique_l100_m2_e1;GRCh38_chainSelf;GRCh38_alllowmapandsegdupregions;GRCh38_alldifficultregions	DLGAP2;ENSG00000275427	ENSG00000198010;ENSG00000275427	transcript;transcript	ENST00000637795.2;ENST00000617093.1	protein_coding;pseudogene	MODIFIER;MODIFIER	intron_variant;non_coding_transcript_exon_variant	DLGAP2	ENSG00000198010	transcript	ENST00000637795.2	protein_coding	MODIFIER	intron_variant	.	.	.	.	.	.	.	.
8	1315310	Sniffles2.DEL.28CM7	N	<DEL:-488>	DEL	DEL	-488	169.495	153.195	888	863	25	0.0282	known	0.00338	0.00338	rare	0.00415	0	0.00893	0	0.00292	0.00348	0.00433	0	0.00898	0	0.00299	1	1	1	1	1	1	1	1	1	1	0.00169	0.99	0	0	0.41	0.000335	0.00324	0.198	difficult	GRCh38_AllTandemRepeatsandHomopolymers_slop5;GRCh38_AllTandemRepeats_gt100bp_slop5;GRCh38_allTandemRepeats;GRCh38_SimpleRepeat_homopolymer_4to6_slop5;GRCh38_AllTandemRepeats_201to10000bp_slop5;GRCh38_lowmappabilityall;GRCh38_nonunique_l100_m2_e1;GRCh38_chainSelf;GRCh38_segdups;GRCh38_alllowmapandsegdupregions;GRCh38_alldifficultregions	DLGAP2	ENSG00000198010	transcript	ENST00000637795.2	protein_coding	MODIFIER	intron_variant	DLGAP2	ENSG00000198010	transcript	ENST00000637795.2	protein_coding	MODIFIER	intron_variant	.	.	.	.	.	.	.	.
8	1315834	Sniffles2.INS.264M7	N	<INS:70>	INS	INS	70	64.329	276.74	888	881	7	0.00788	novel	0.575	0.425	common	0.6	0.517	0.679	0.567	0.494	0.578	0.61	0.517	0.679	0.571	0.494	0.143	0.316	0.29	0.636	0.0221	0.0753	0.316	0.29	0.519	0.0221	0.602	0.646	0.662	0.6	0.607	0.605	0.605	0.751	difficult	GRCh38_AllTandemRepeatsandHomopolymers_slop5;GRCh38_AllTandemRepeats_gt100bp_slop5;GRCh38_allTandemRepeats;GRCh38_SimpleRepeat_homopolymer_4to6_slop5;GRCh38_AllTandemRepeats_201to10000bp_slop5;GRCh38_lowmappabilityall;GRCh38_nonunique_l100_m2_e1;GRCh38_chainSelf;GRCh38_segdups;GRCh38_alllowmapandsegdupregions;GRCh38_alldifficultregions	DLGAP2	ENSG00000198010	transcript	ENST00000637795.2	protein_coding	MODIFIER	intron_variant	DLGAP2	ENSG00000198010	transcript	ENST00000637795.2	protein_coding	MODIFIER	intron_variant	.	.	.	.	.	.	.	.
8	1315841	Sniffles2.DEL.28DM7	N	<DEL:-139>	DEL	DEL	-139	155.869	291.696	888	873	15	0.0169	novel	0.181	0.181	common	0.178	0.219	0.0952	0.18	0.237	0.184	0.183	0.22	0.0964	0.184	0.24	0.047	0.809	1	0.605	0.672	0.0466	0.809	1	0.602	0.672	0.141	0.757	0.472	0.472	0.567	0.177	0.191	0.739	difficult	GRCh38_AllTandemRepeatsandHomopolymers_slop5;GRCh38_AllTandemRepeats_gt100bp_slop5;GRCh38_allTandemRepeats;GRCh38_SimpleRepeat_homopolymer_4to6_slop5;GRCh38_AllTandemRepeats_201to10000bp_slop5;GRCh38_lowmappabilityall;GRCh38_nonunique_l100_m2_e1;GRCh38_chainSelf;GRCh38_segdups;GRCh38_alllowmapandsegdupregions;GRCh38_alldifficultregions	DLGAP2	ENSG00000198010	transcript	ENST00000637795.2	protein_coding	MODIFIER	intron_variant	DLGAP2	ENSG00000198010	transcript	ENST00000637795.2	protein_coding	MODIFIER	intron_variant	.	.	.	.	.	.	.	.
8	1315897	Sniffles2.INS.265M7	N	<INS:1037>	INS	INS	1037	221.785	444.306	888	868	20	0.0225	novel	0.00169	0.00169	rare	0.00415	0.00347	0	0	0	0.00173	0.00431	0.0035	0	0	0	1	1	1	1	1	1	1	1	1	1	0.00113	0.994	0	0	0.419	1.43e-05	0.000278	0.138	difficult	GRCh38_AllTandemRepeatsandHomopolymers_slop5;GRCh38_AllTandemRepeats_gt100bp_slop5;GRCh38_allTandemRepeats;GRCh38_AllTandemRepeats_201to10000bp_slop5;GRCh38_lowmappabilityall;GRCh38_nonunique_l100_m2_e1;GRCh38_chainSelf;GRCh38_segdups;GRCh38_alllowmapandsegdupregions;GRCh38_alldifficultregions	DLGAP2	ENSG00000198010	transcript	ENST00000637795.2	protein_coding	MODIFIER	intron_variant	DLGAP2	ENSG00000198010	transcript	ENST00000637795.2	protein_coding	MODIFIER	intron_variant	.	.	.	.	.	.	.	.
8	1316251	Sniffles2.DEL.28EM7	N	<DEL:-1326>	DEL	DEL	-1326	276.073	324.115	888	870	18	0.0203	novel	0.0282	0.0282	low_frequency	0.0892	0.00694	0.0119	0.00305	0	0.0287	0.0919	0.00699	0.012	0.00316	0	0.413	1	1	1	1	0.421	1	1	1	1	0.0186	0.945	0.298	0.298	0.57	0.00124	0.00283	0.449	difficult	GRCh38_AllTandemRepeatsandHomopolymers_slop5;GRCh38_AllTandemRepeats_gt100bp_slop5;GRCh38_allTandemRepeats;GRCh38_SimpleRepeat_homopolymer_4to6_slop5;GRCh38_AllTandemRepeats_201to10000bp_slop5;GRCh38_lowmappabilityall;GRCh38_nonunique_l100_m2_e1;GRCh38_chainSelf;GRCh38_segdups;GRCh38_alllowmapandsegdupregions;GRCh38_alldifficultregions	DLGAP2	ENSG00000198010	transcript	ENST00000637795.2	protein_coding	MODIFIER	intron_variant	DLGAP2	ENSG00000198010	transcript	ENST00000637795.2	protein_coding	MODIFIER	intron_variant	.	.	.	.	.	.	.	.
8	1316780	Sniffles2.INS.266M7	N	<INS:68>	INS	INS	68	136.058	233.295	888	864	24	0.027	novel	0.0287	0.0287	low_frequency	0.0498	0.00694	0.0238	0.0152	0.0351	0.0295	0.0526	0.00704	0.024	0.0156	0.0359	1	1	1	1	1	1	1	1	1	1	0.018	0.932	0.216	0.216	0.502	0.00575	0.0102	0.514	difficult	GRCh38_AllTandemRepeatsandHomopolymers_slop5;GRCh38_AllTandemRepeats_gt100bp_slop5;GRCh38_allTandemRepeats;GRCh38_AllTandemRepeats_201to10000bp_slop5;GRCh38_chainSelf;GRCh38_alldifficultregions	DLGAP2	ENSG00000198010	transcript	ENST00000637795.2	protein_coding	MODIFIER	intron_variant	DLGAP2	ENSG00000198010	transcript	ENST00000637795.2	protein_coding	MODIFIER	intron_variant	.	.	.	.	.	.	.	.
8	1316914	Sniffles2.DEL.28FM7	N	<DEL:-70>	DEL	DEL	-70	155.124	333.202	888	877	11	0.0124	novel	0.423	0.423	common	0.286	0.493	0.53	0.396	0.477	0.426	0.289	0.493	0.53	0.403	0.477	0.000142	0.00144	0.00558	0.00549	0.00354	0.000211	0.00144	0.00814	0.00495	0.00354	0.427	0.57	0.511	0.511	0.563	0.441	0.45	0.734	difficult	GRCh38_AllTandemRepeatsandHomopolymers_slop5;GRCh38_AllTandemRepeats_gt100bp_slop5;GRCh38_allTandemRepeats;GRCh38_SimpleRepeat_homopolymer_4to6_slop5;GRCh38_AllTandemRepeats_201to10000bp_slop5;GRCh38_lowmappabilityall;GRCh38_nonunique_l100_m2_e1;GRCh38_chainSelf;GRCh38_segdups;GRCh38_alllowmapandsegdupregions;GRCh38_alldifficultregions	DLGAP2	ENSG00000198010	transcript	ENST00000637795.2	protein_coding	MODIFIER	intron_variant	DLGAP2	ENSG00000198010	transcript	ENST00000637795.2	protein_coding	MODIFIER	intron_variant	.	.	.	.	.	.	.	.
8	1317911	Sniffles2.DEL.290M7	N	<DEL:-206>	DEL	DEL	-206	89.392	229.953	888	886	2	0.00225	novel	0.59	0.41	common	0.712	0.632	0.429	0.625	0.506	0.59	0.712	0.632	0.431	0.623	0.506	0.0016	0.000165	0.753	0.0295	0.00132	0.0016	0.000165	0.754	0.02	0.00132	0.616	0.645	0.625	0.6	0.637	0.641	0.628	0.747	difficult	GRCh38_AllTandemRepeatsandHomopolymers_slop5;GRCh38_AllTandemRepeats_gt100bp_slop5;GRCh38_allTandemRepeats;GRCh38_SimpleRepeat_homopolymer_4to6_slop5;GRCh38_AllTandemRepeats_201to10000bp_slop5;GRCh38_lowmappabilityall;GRCh38_nonunique_l100_m2_e1;GRCh38_allOtherDifficultregions;GRCh38_gnomAD_InbreedingCoeff_slop1bp_merge1000bp;GRCh38_chainSelf;GRCh38_segdups;GRCh38_alllowmapandsegdupregions;GRCh38_alldifficultregions	DLGAP2	ENSG00000198010	transcript	ENST00000637795.2	protein_coding	MODIFIER	intron_variant	DLGAP2	ENSG00000198010	transcript	ENST00000637795.2	protein_coding	MODIFIER	intron_variant	.	.	.	.	.	.	.	.
8	1317932	Sniffles2.INS.267M7	N	<INS:72>	INS	INS	72	119.623	298.286	888	868	20	0.0225	novel	0.234	0.234	common	0.158	0.163	0.414	0.177	0.278	0.238	0.165	0.166	0.416	0.181	0.278	1	1	0.524	0.29	0.452	1	1	0.525	0.42	0.565	0.211	0.766	0.598	0.598	0.678	0.176	0.193	0.777	difficult	GRCh38_AllTandemRepeatsandHomopolymers_slop5;GRCh38_AllTandemRepeats_gt100bp_slop5;GRCh38_allTandemRepeats;GRCh38_SimpleRepeat_homopolymer_4to6_slop5;GRCh38_AllTandemRepeats_201to10000bp_slop5;GRCh38_lowmappabilityall;GRCh38_nonunique_l100_m2_e1;GRCh38_chainSelf;GRCh38_segdups;GRCh38_alllowmapandsegdupregions;GRCh38_alldifficultregions	DLGAP2	ENSG00000198010	transcript	ENST00000637795.2	protein_coding	MODIFIER	intron_variant	DLGAP2	ENSG00000198010	transcript	ENST00000637795.2	protein_coding	MODIFIER	intron_variant	.	.	.	.	.	.	.	.
8	1317957	Sniffles2.INS.268M7	N	<INS:676>	INS	INS	676	226.344	197.233	888	856	32	0.036	novel	0.0107	0.0107	low_frequency	0.00208	0	0.0476	0.00305	0.00292	0.0111	0.0022	0	0.0485	0.00314	0.00305	1	1	0.312	1	1	1	1	0.317	1	1	0.00619	0.967	0	0	0.403	0.00134	0.00427	0.308	difficult	GRCh38_AllTandemRepeatsandHomopolymers_slop5;GRCh38_AllTandemRepeats_gt100bp_slop5;GRCh38_allTandemRepeats;GRCh38_AllTandemRepeats_201to10000bp_slop5;GRCh38_lowmappabilityall;GRCh38_nonunique_l100_m2_e1;GRCh38_allOtherDifficultregions;GRCh38_gnomAD_InbreedingCoeff_slop1bp_merge1000bp;GRCh38_chainSelf;GRCh38_segdups;GRCh38_alllowmapandsegdupregions;GRCh38_alldifficultregions	DLGAP2	ENSG00000198010	transcript	ENST00000637795.2	protein_coding	MODIFIER	intron_variant	DLGAP2	ENSG00000198010	transcript	ENST00000637795.2	protein_coding	MODIFIER	intron_variant	.	.	.	.	.	.	.	.
8	1330321	Sniffles2.DEL.293M7	N	<DEL:-67>	DEL	DEL	-67	155.687	156.158	888	862	26	0.0293	novel	0.00338	0.00338	rare	0.0104	0.00347	0	0	0	0.00348	0.0108	0.00355	0	0	0	1	1	1	1	1	1	1	1	1	1	0.000563	0.992	0	0	0.304	8.91e-05	0.000321	0.311	difficult	GRCh38_AllTandemRepeatsandHomopolymers_slop5;GRCh38_AllTandemRepeats_gt100bp_slop5;GRCh38_allTandemRepeats;GRCh38_SimpleRepeat_homopolymer_4to6_slop5;GRCh38_AllTandemRepeats_201to10000bp_slop5;GRCh38_allOtherDifficultregions;GRCh38_gnomAD_InbreedingCoeff_slop1bp_merge1000bp;GRCh38_chainSelf;GRCh38_alldifficultregions	DLGAP2	ENSG00000198010	transcript	ENST00000637795.2	protein_coding	MODIFIER	intron_variant	DLGAP2	ENSG00000198010	transcript	ENST00000637795.2	protein_coding	MODIFIER	intron_variant	.	.	.	.	.	.	.	.
8	1330818	Sniffles2.INS.26BM7	N	<INS:605>	INS	INS	605	268.508	306.899	888	863	25	0.0282	novel	0.00113	0.00113	rare	0.00415	0	0	0	0	0.00116	0.00433	0	0	0	0	1	1	1	1	1	1	1	1	1	1	0	0.998	0	0	0.0431	7.17e-06	7.29e-05	0.144	difficult	GRCh38_AllTandemRepeatsandHomopolymers_slop5;GRCh38_AllTandemRepeats_gt100bp_slop5;GRCh38_allTandemRepeats;GRCh38_AllTandemRepeats_201to10000bp_slop5;GRCh38_chainSelf;GRCh38_alldifficultregions	DLGAP2	ENSG00000198010	transcript	ENST00000637795.2	protein_coding	MODIFIER	intron_variant	DLGAP2	ENSG00000198010	transcript	ENST00000637795.2	protein_coding	MODIFIER	intron_variant	.	.	.	.	.	.	.	.
8	1337421	Sniffles2.INS.26CM7	N	<INS:823>	INS	INS	823	148.922	91.643	888	886	2	0.00225	known	0.897	0.103	common	0.88	0.91	0.896	0.921	0.889	0.897	0.88	0.909	0.896	0.921	0.888	0.031	0.605	0.221	0.601	0.23	0.031	0.605	0.221	0.601	0.231	0.943	0.734	0.734	0.104	0.405	0.949	0.925	0.519	difficult	GRCh38_AllTandemRepeatsandHomopolymers_slop5;GRCh38_AllTandemRepeats_gt100bp_slop5;GRCh38_allTandemRepeats;GRCh38_AllTandemRepeats_201to10000bp_slop5;GRCh38_allOtherDifficultregions;GRCh38_gnomAD_InbreedingCoeff_slop1bp_merge1000bp;GRCh38_alldifficultregions	DLGAP2	ENSG00000198010	transcript	ENST00000637795.2	protein_coding	MODIFIER	intron_variant	DLGAP2	ENSG00000198010	transcript	ENST00000637795.2	protein_coding	MODIFIER	intron_variant	.	.	.	.	.	.	.	.
8	1337427	Sniffles2.INS.26DM7	N	<INS:77>	INS	INS	77	97.889	115.92	888	865	23	0.0259	novel	0.036	0.036	low_frequency	0.0353	0.0347	0.0357	0.0274	0.0468	0.037	0.0365	0.0352	0.0364	0.0278	0.0491	1	0.00743	1	1	0.308	1	0.00764	1	1	0.321	0.0203	0.898	0.0492	0.0492	0.403	0.00686	0.0227	0.343	difficult	GRCh38_AllTandemRepeatsandHomopolymers_slop5;GRCh38_AllTandemRepeats_gt100bp_slop5;GRCh38_allTandemRepeats;GRCh38_AllTandemRepeats_201to10000bp_slop5;GRCh38_allOtherDifficultregions;GRCh38_gnomAD_InbreedingCoeff_slop1bp_merge1000bp;GRCh38_alldifficultregions	DLGAP2	ENSG00000198010	transcript	ENST00000637795.2	protein_coding	MODIFIER	intron_variant	DLGAP2	ENSG00000198010	transcript	ENST00000637795.2	protein_coding	MODIFIER	intron_variant	.	.	.	.	.	.	.	.
8	1338871	Sniffles2.INS.26FM7	N	<INS:72>	INS	INS	72	26.075	127.116	888	881	7	0.00788	novel	0.558	0.442	common	0.759	0.514	0.414	0.497	0.512	0.561	0.759	0.521	0.416	0.497	0.515	1	0.32	0.635	0.532	0.286	1	0.399	0.633	0.532	0.354	0.574	0.81	0.803	0.792	0.793	0.542	0.535	0.897	difficult	GRCh38_AllTandemRepeatsandHomopolymers_slop5;GRCh38_AllTandemRepeats_gt100bp_slop5;GRCh38_allTandemRepeats;GRCh38_AllTandemRepeats_201to10000bp_slop5;GRCh38_lowmappabilityall;GRCh38_nonunique_l100_m2_e1;GRCh38_chainSelf;GRCh38_alllowmapandsegdupregions;GRCh38_alldifficultregions	DLGAP2	ENSG00000198010	transcript	ENST00000637795.2	protein_coding	MODIFIER	intron_variant	DLGAP2	ENSG00000198010	transcript	ENST00000637795.2	protein_coding	MODIFIER	intron_variant	.	.	.	.	.	.	.	.
8	1344140	Sniffles2.INS.270M7	N	<INS:138>	INS	INS	138	80.918	63.87	888	883	5	0.00563	novel	0.587	0.413	common	0.461	0.59	0.783	0.53	0.626	0.59	0.462	0.591	0.783	0.537	0.626	0.00452	0.00602	5.74e-05	0.062	1.48e-09	0.00425	0.00914	5.74e-05	0.0409	1.75e-09	0.616	0.635	0.613	0.606	0.604	0.58	0.559	0.714	difficult	GRCh38_gclt25orgt65_slop50;GRCh38_AllTandemRepeats_51to200bp_slop5;GRCh38_AllTandemRepeatsandHomopolymers_slop5;GRCh38_AllTandemRepeats_gt100bp_slop5;GRCh38_allTandemRepeats;GRCh38_SimpleRepeat_homopolymer_4to6_slop5;GRCh38_chainSelf;GRCh38_alldifficultregions	DLGAP2	ENSG00000198010	transcript	ENST00000637795.2	protein_coding	MODIFIER	intron_variant	DLGAP2	ENSG00000198010	transcript	ENST00000637795.2	protein_coding	MODIFIER	intron_variant	.	.	.	.	.	.	.	.
8	1345214	Sniffles2.INS.271M7	N	<INS:55>	INS	INS	55	25.373	63.318	888	873	15	0.0169	novel	0.395	0.395	common	0.249	0.42	0.5	0.418	0.456	0.402	0.255	0.423	0.506	0.428	0.462	0.731	0.232	0.0652	0.024	1	0.864	0.235	0.0891	0.0356	0.877	0.381	0.836	0.799	0.799	0.767	0.389	0.39	0.863	difficult	GRCh38_AllTandemRepeats_51to200bp_slop5;GRCh38_AllTandemRepeatsandHomopolymers_slop5;GRCh38_AllTandemRepeats_gt100bp_slop5;GRCh38_allTandemRepeats;GRCh38_alldifficultregions	DLGAP2	ENSG00000198010	transcript	ENST00000637795.2	protein_coding	MODIFIER	intron_variant	DLGAP2	ENSG00000198010	transcript	ENST00000637795.2	protein_coding	MODIFIER	intron_variant	.	.	.	.	.	.	.	.
8	1346603	Sniffles2.INS.272M7	N	<INS:50>	INS	INS	50	166.962	326.372	888	856	32	0.036	novel	0.00282	0.00282	rare	0	0	0.00298	0.00305	0.00877	0.00292	0	0	0.00314	0.00316	0.00904	1	1	1	1	1	1	1	1	1	1	0.00113	0.992	0	0	0.629	0.00435	0.00456	0.824	difficult	GRCh38_AllTandemRepeatsandHomopolymers_slop5;GRCh38_AllTandemRepeats_gt100bp_slop5;GRCh38_allTandemRepeats;GRCh38_AllTandemRepeats_201to10000bp_slop5;GRCh38_chainSelf;GRCh38_alldifficultregions	DLGAP2	ENSG00000198010	transcript	ENST00000637795.2	protein_coding	MODIFIER	intron_variant	DLGAP2	ENSG00000198010	transcript	ENST00000637795.2	protein_coding	MODIFIER	intron_variant	.	.	.	.	.	.	.	.
8	1346676	Sniffles2.DEL.299M7	N	<DEL:-96>	DEL	DEL	-96	76.069	251.673	888	866	22	0.0248	novel	0.0833	0.0833	common	0.112	0.0486	0.122	0.0457	0.0702	0.0849	0.115	0.049	0.126	0.0475	0.0684	0.513	1	0.275	1	0.58	0.521	1	0.289	1	0.554	0.08	0.964	0.827	0.827	0.813	0.0652	0.0637	0.89	difficult	GRCh38_AllTandemRepeatsandHomopolymers_slop5;GRCh38_AllTandemRepeats_gt100bp_slop5;GRCh38_allTandemRepeats;GRCh38_AllTandemRepeats_201to10000bp_slop5;GRCh38_chainSelf;GRCh38_alldifficultregions	DLGAP2	ENSG00000198010	transcript	ENST00000637795.2	protein_coding	MODIFIER	intron_variant	DLGAP2	ENSG00000198010	transcript	ENST00000637795.2	protein_coding	MODIFIER	intron_variant	.	.	.	.	.	.	.	.
8	1348512	Sniffles2.INS.273M7	N	<INS:146>	INS	INS	146	54.302	97.783	888	882	6	0.00676	novel	0.705	0.295	common	0.566	0.691	0.89	0.658	0.775	0.709	0.569	0.691	0.89	0.668	0.779	0.149	0.0184	0.696	0.117	0.281	0.147	0.0184	0.696	0.154	0.502	0.713	0.836	0.845	0.755	0.794	0.629	0.625	0.897	difficult	GRCh38_AllTandemRepeatsandHomopolymers_slop5;GRCh38_AllTandemRepeats_gt100bp_slop5;GRCh38_allTandemRepeats;GRCh38_AllTandemRepeats_201to10000bp_slop5;GRCh38_allOtherDifficultregions;GRCh38_gnomAD_InbreedingCoeff_slop1bp_merge1000bp;GRCh38_chainSelf;GRCh38_alldifficultregions	DLGAP2	ENSG00000198010	transcript	ENST00000637795.2	protein_coding	MODIFIER	intron_variant	DLGAP2	ENSG00000198010	transcript	ENST00000637795.2	protein_coding	MODIFIER	intron_variant	.	.	.	.	.	.	.	.
8	1349656	Sniffles2.INS.274M7	N	<INS:121>	INS	INS	121	59.156	97.352	888	882	6	0.00676	novel	0.584	0.416	common	0.502	0.583	0.711	0.552	0.605	0.585	0.5	0.583	0.711	0.556	0.609	0.0539	0.00973	1.08e-07	0.636	5.77e-05	0.0692	0.00973	1.08e-07	0.633	2.73e-05	0.616	0.627	0.608	0.604	0.658	0.578	0.554	0.803	difficult	GRCh38_AllTandemRepeatsandHomopolymers_slop5;GRCh38_AllTandemRepeats_gt100bp_slop5;GRCh38_allTandemRepeats;GRCh38_SimpleRepeat_homopolymer_4to6_slop5;GRCh38_AllTandemRepeats_201to10000bp_slop5;GRCh38_chainSelf;GRCh38_alldifficultregions	DLGAP2	ENSG00000198010	transcript	ENST00000637795.2	protein_coding	MODIFIER	intron_variant	DLGAP2	ENSG00000198010	transcript	ENST00000637795.2	protein_coding	MODIFIER	intron_variant	.	.	.	.	.	.	.	.
8	1350577	Sniffles2.DEL.29DM7	N	<DEL:-88>	DEL	DEL	-88	66.882	375.237	888	871	17	0.0191	novel	0.286	0.286	common	0.288	0.347	0.17	0.287	0.342	0.288	0.291	0.347	0.172	0.294	0.341	0.532	1	0.0504	0.703	0.234	0.525	1	0.0495	0.571	0.234	0.278	0.655	0.56	0.56	0.603	0.267	0.265	0.697	difficult	GRCh38_gclt25orgt65_slop50;GRCh38_AllTandemRepeatsandHomopolymers_slop5;GRCh38_AllTandemRepeats_gt100bp_slop5;GRCh38_allTandemRepeats;GRCh38_AllTandemRepeats_201to10000bp_slop5;GRCh38_lowmappabilityall;GRCh38_nonunique_l100_m2_e1;GRCh38_chainSelf;GRCh38_segdups;GRCh38_alllowmapandsegdupregions;GRCh38_alldifficultregions	DLGAP2	ENSG00000198010	transcript	ENST00000637795.2	protein_coding	MODIFIER	intron_variant	DLGAP2	ENSG00000198010	transcript	ENST00000637795.2	protein_coding	MODIFIER	intron_variant	.	.	.	.	.	.	.	.
8	1350880	Sniffles2.INS.275M7	N	<INS:66>	INS	INS	66	92.941	379.655	888	873	15	0.0169	novel	0.324	0.324	common	0.187	0.323	0.539	0.329	0.304	0.328	0.19	0.325	0.539	0.333	0.306	0.674	0.13	0.062	0.861	1	0.673	0.132	0.062	0.86	1	0.31	0.605	0.524	0.524	0.57	0.351	0.359	0.668	difficult	GRCh38_gclt25orgt65_slop50;GRCh38_AllTandemRepeatsandHomopolymers_slop5;GRCh38_AllTandemRepeats_gt100bp_slop5;GRCh38_allTandemRepeats;GRCh38_AllTandemRepeats_201to10000bp_slop5;GRCh38_lowmappabilityall;GRCh38_nonunique_l100_m2_e1;GRCh38_chainSelf;GRCh38_segdups;GRCh38_alllowmapandsegdupregions;GRCh38_alldifficultregions	DLGAP2	ENSG00000198010	transcript	ENST00000637795.2	protein_coding	MODIFIER	intron_variant	DLGAP2	ENSG00000198010	transcript	ENST00000637795.2	protein_coding	MODIFIER	intron_variant	.	.	.	.	.	.	.	.
8	1351008	Sniffles2.INS.276M7	N	<INS:526>	INS	INS	526	195.368	281.521	888	856	32	0.036	novel	0.0113	0.0113	low_frequency	0.0124	0.00694	0.0119	0.0061	0.0175	0.0117	0.013	0.00709	0.0124	0.00637	0.0181	1	1	1	1	1	1	1	1	1	1	0.00788	0.971	0.2	0.2	0.546	0.0113	0.0139	0.599	difficult	GRCh38_gclt25orgt65_slop50;GRCh38_AllTandemRepeatsandHomopolymers_slop5;GRCh38_AllTandemRepeats_gt100bp_slop5;GRCh38_allTandemRepeats;GRCh38_AllTandemRepeats_201to10000bp_slop5;GRCh38_chainSelf;GRCh38_segdups;GRCh38_alllowmapandsegdupregions;GRCh38_alldifficultregions	DLGAP2	ENSG00000198010	transcript	ENST00000637795.2	protein_coding	MODIFIER	intron_variant	DLGAP2	ENSG00000198010	transcript	ENST00000637795.2	protein_coding	MODIFIER	intron_variant	.	.	.	.	.	.	.	.
8	1351072	Sniffles2.INS.277M7	N	<INS:1177>	INS	INS	1177	297.19	300.197	888	862	26	0.0293	novel	0.00113	0.00113	rare	0.00208	0.00347	0	0	0	0.00116	0.00217	0.00355	0	0	0	1	1	1	1	1	1	1	1	1	1	0	0.998	0	0	0.0903	1.02e-06	3.08e-05	0.0919	difficult	GRCh38_gclt25orgt65_slop50;GRCh38_AllTandemRepeatsandHomopolymers_slop5;GRCh38_AllTandemRepeats_gt100bp_slop5;GRCh38_allTandemRepeats;GRCh38_AllTandemRepeats_201to10000bp_slop5;GRCh38_lowmappabilityall;GRCh38_nonunique_l100_m2_e1;GRCh38_chainSelf;GRCh38_segdups;GRCh38_alllowmapandsegdupregions;GRCh38_alldifficultregions	DLGAP2	ENSG00000198010	transcript	ENST00000637795.2	protein_coding	MODIFIER	intron_variant	DLGAP2	ENSG00000198010	transcript	ENST00000637795.2	protein_coding	MODIFIER	intron_variant	.	.	.	.	.	.	.	.
8	1351590	Sniffles2.DEL.29EM7	N	<DEL:-88>	DEL	DEL	-88	130.93	429.616	888	880	8	0.00901	novel	0.284	0.284	common	0.295	0.375	0.158	0.277	0.325	0.287	0.298	0.375	0.161	0.281	0.325	0.215	0.373	0.378	1	0.115	0.277	0.373	0.257	0.848	0.115	0.265	0.716	0.598	0.598	0.671	0.273	0.273	0.759	difficult	GRCh38_AllTandemRepeatsandHomopolymers_slop5;GRCh38_AllTandemRepeats_gt100bp_slop5;GRCh38_allTandemRepeats;GRCh38_AllTandemRepeats_201to10000bp_slop5;GRCh38_chainSelf;GRCh38_segdups;GRCh38_alllowmapandsegdupregions;GRCh38_alldifficultregions	DLGAP2	ENSG00000198010	transcript	ENST00000637795.2	protein_coding	MODIFIER	intron_variant	DLGAP2	ENSG00000198010	transcript	ENST00000637795.2	protein_coding	MODIFIER	intron_variant	.	.	.	.	.	.	.	.
8	1351685	Sniffles2.DEL.29FM7	N	<DEL:-388>	DEL	DEL	-388	200.74	281.554	888	867	21	0.0236	novel	0.00338	0.00338	rare	0.00208	0	0.00595	0.00305	0.00585	0.00346	0.00216	0	0.00606	0.00311	0.00592	1	1	1	1	1	1	1	1	1	1	0.00169	0.99	0	0	0.452	9.32e-05	0.000419	0.247	difficult	GRCh38_AllTandemRepeatsandHomopolymers_slop5;GRCh38_AllTandemRepeats_gt100bp_slop5;GRCh38_allTandemRepeats;GRCh38_AllTandemRepeats_201to10000bp_slop5;GRCh38_lowmappabilityall;GRCh38_nonunique_l100_m2_e1;GRCh38_chainSelf;GRCh38_segdups;GRCh38_alllowmapandsegdupregions;GRCh38_alldifficultregions	DLGAP2	ENSG00000198010	transcript	ENST00000637795.2	protein_coding	MODIFIER	intron_variant	DLGAP2	ENSG00000198010	transcript	ENST00000637795.2	protein_coding	MODIFIER	intron_variant	3-hydroxypropylmercapturic_acid_levels_in_smokers	6e-06	0.5584	NR	26053186	.	.	.
8	1351907	Sniffles2.INS.278M7	N	<INS:93>	INS	INS	93	85.835	211.313	888	873	15	0.0169	novel	0.187	0.187	common	0.0788	0.194	0.262	0.21	0.237	0.19	0.0819	0.197	0.262	0.213	0.237	0.646	0.0632	0.0153	0.00359	0.295	0.654	0.0667	0.0092	0.00373	0.295	0.168	0.687	0.408	0.408	0.599	0.162	0.173	0.649	difficult	GRCh38_AllTandemRepeatsandHomopolymers_slop5;GRCh38_AllTandemRepeats_gt100bp_slop5;GRCh38_allTandemRepeats;GRCh38_AllTandemRepeats_201to10000bp_slop5;GRCh38_chainSelf;GRCh38_segdups;GRCh38_alllowmapandsegdupregions;GRCh38_alldifficultregions	DLGAP2	ENSG00000198010	transcript	ENST00000637795.2	protein_coding	MODIFIER	intron_variant	DLGAP2	ENSG00000198010	transcript	ENST00000637795.2	protein_coding	MODIFIER	intron_variant	.	.	.	.	.	.	.	.
8	1356995	Sniffles2.DEL.2A1M7	N	<DEL:-1920>	DEL	DEL	-1920	0	0	888	857	31	0.0349	known	0.00507	0.00507	low_frequency	0	0.0104	0	0.0183	0	0.00525	0	0.0108	0	0.0186	0	1	0.0104	1	1	1	1	0.0108	1	1	1	0.00563	0.992	0.625	0.625	0.694	0.0152	0.016	0.726	confident	GRCh38_AllHomopolymers_gt6bp_imperfectgt10bp_slop5;GRCh38_AllTandemRepeatsandHomopolymers_slop5;GRCh38_SimpleRepeat_homopolymer_gt11_slop5;GRCh38_SimpleRepeat_homopolymer_4to6_slop5;GRCh38_SimpleRepeat_imperfecthomopolgt10_slop5;GRCh38_alldifficultregions;GRCh38_notinalldifficultregions	DLGAP2	ENSG00000198010	transcript	ENST00000637795.2	protein_coding	MODIFIER	intron_variant	DLGAP2	ENSG00000198010	transcript	ENST00000637795.2	protein_coding	MODIFIER	intron_variant	.	.	.	.	.	.	Transcription Start Site	.
8	1362363	Sniffles2.INS.27BM7	N	<INS:322>	INS	INS	322	77.994	79.49	888	872	16	0.018	known	0.135	0.135	common	0.317	0.0625	0.0119	0.064	0.126	0.136	0.317	0.0643	0.0122	0.0648	0.13	0.0112	0.432	0.0179	0.127	0.732	0.0245	0.442	0.0183	0.13	0.739	0.124	0.946	0.819	0.819	0.775	0.0511	0.0536	0.754	confident	GRCh38_SimpleRepeat_homopolymer_4to6_slop5;GRCh38_notinalldifficultregions	DLGAP2	ENSG00000198010	transcript	ENST00000637795.2	protein_coding	MODIFIER	intron_variant	DLGAP2	ENSG00000198010	transcript	ENST00000637795.2	protein_coding	MODIFIER	intron_variant	.	.	.	.	.	.	.	.
8	1374103	Sniffles2.INS.27FM7	N	<INS:107>	INS	INS	107	108.802	67.946	888	865	23	0.0259	novel	0.188	0.188	common	0.17	0.194	0.306	0.0213	0.248	0.191	0.174	0.201	0.305	0.022	0.252	0.82	1	0.206	0.0632	0.412	0.82	1	0.272	0.0652	0.409	0.161	0.778	0.518	0.518	0.612	0.0378	0.0604	0.457	difficult	GRCh38_AllTandemRepeatsandHomopolymers_slop5;GRCh38_AllTandemRepeats_gt100bp_slop5;GRCh38_allTandemRepeats;GRCh38_AllTandemRepeats_201to10000bp_slop5;GRCh38_chainSelf;GRCh38_alldifficultregions	ENSG00000281961;ENSG00000260721;ENSG00000282160;DLGAP2	ENSG00000281961;ENSG00000260721;ENSG00000282160;ENSG00000198010	transcript;transcript;transcript;transcript	ENST00000633198.1;ENST00000567210.1;ENST00000633906.1;ENST00000637795.2	pseudogene;pseudogene;pseudogene;protein_coding	MODIFIER;MODIFIER;MODIFIER;MODIFIER	upstream_gene_variant;upstream_gene_variant;intron_variant;intron_variant	DLGAP2	ENSG00000198010	transcript	ENST00000637795.2	protein_coding	MODIFIER	intron_variant	.	.	.	.	.	.	.	.
8	1375481	Sniffles2.DEL.2A7M7	N	<DEL:-158>	DEL	DEL	-158	201.607	307.798	888	884	4	0.00451	novel	0.612	0.388	common	0.633	0.632	0.586	0.662	0.544	0.613	0.633	0.632	0.587	0.662	0.544	3.5e-17	7.21e-10	1.7e-09	1.16e-11	1e-07	3.57e-17	7.21e-10	3.67e-09	1.16e-11	1.01e-07	0.69	0.475	0.479	0.435	0.402	0.769	0.711	0.456	difficult	GRCh38_AllTandemRepeatsandHomopolymers_slop5;GRCh38_AllTandemRepeats_gt100bp_slop5;GRCh38_allTandemRepeats;GRCh38_SimpleRepeat_homopolymer_4to6_slop5;GRCh38_AllTandemRepeats_201to10000bp_slop5;GRCh38_lowmappabilityall;GRCh38_nonunique_l100_m2_e1;GRCh38_nonunique_l250_m0_e0;GRCh38_chainSelf;GRCh38_alllowmapandsegdupregions;GRCh38_alldifficultregions	ENSG00000281961;ENSG00000282160;DLGAP2	ENSG00000281961;ENSG00000282160;ENSG00000198010	transcript;transcript;transcript	ENST00000633198.1;ENST00000633906.1;ENST00000637795.2	pseudogene;pseudogene;protein_coding	MODIFIER;MODIFIER;MODIFIER	upstream_gene_variant;intron_variant;intron_variant	DLGAP2	ENSG00000198010	transcript	ENST00000637795.2	protein_coding	MODIFIER	intron_variant	.	.	.	.	.	.	.	.
8	1375560	Sniffles2.INS.280M7	N	<INS:55>	INS	INS	55	89.216	326.774	888	856	32	0.036	novel	0.0529	0.0529	common	0.0498	0.0243	0.0982	0.0274	0.0614	0.0549	0.0522	0.0254	0.0994	0.0288	0.0632	1	1	1	1	0.48	1	1	1	1	0.491	0.0315	0.898	0.304	0.304	0.464	0.0187	0.0313	0.451	difficult	GRCh38_AllTandemRepeatsandHomopolymers_slop5;GRCh38_AllTandemRepeats_gt100bp_slop5;GRCh38_allTandemRepeats;GRCh38_AllTandemRepeats_201to10000bp_slop5;GRCh38_lowmappabilityall;GRCh38_nonunique_l100_m2_e1;GRCh38_chainSelf;GRCh38_alllowmapandsegdupregions;GRCh38_alldifficultregions	ENSG00000281961;ENSG00000282160;DLGAP2	ENSG00000281961;ENSG00000282160;ENSG00000198010	transcript;transcript;transcript	ENST00000633198.1;ENST00000633906.1;ENST00000637795.2	pseudogene;pseudogene;protein_coding	MODIFIER;MODIFIER;MODIFIER	upstream_gene_variant;intron_variant;intron_variant	DLGAP2	ENSG00000198010	transcript	ENST00000637795.2	protein_coding	MODIFIER	intron_variant	.	.	.	.	.	.	.	.
8	1376656	Sniffles2.DEL.2A8M7	N	<DEL:-63>	DEL	DEL	-63	25.11	299.93	888	882	6	0.00676	novel	0.605	0.395	common	0.539	0.549	0.839	0.491	0.623	0.605	0.54	0.55	0.841	0.491	0.623	0.243	0.179	0.773	0.877	1	0.245	0.306	0.57	0.877	1	0.609	0.601	0.612	0.555	0.52	0.489	0.504	0.632	difficult	GRCh38_gclt25orgt65_slop50;GRCh38_AllTandemRepeats_51to200bp_slop5;GRCh38_AllTandemRepeatsandHomopolymers_slop5;GRCh38_AllTandemRepeats_gt100bp_slop5;GRCh38_allTandemRepeats;GRCh38_SimpleRepeat_homopolymer_4to6_slop5;GRCh38_chainSelf;GRCh38_alldifficultregions	ENSG00000281961;ENSG00000282160;DLGAP2	ENSG00000281961;ENSG00000282160;ENSG00000198010	transcript;transcript;transcript	ENST00000633198.1;ENST00000633906.1;ENST00000637795.2	pseudogene;pseudogene;protein_coding	MODIFIER;MODIFIER;MODIFIER	upstream_gene_variant;intron_variant;intron_variant	DLGAP2	ENSG00000198010	transcript	ENST00000637795.2	protein_coding	MODIFIER	intron_variant	.	.	.	.	.	.	.	.
8	1379844	Sniffles2.DEL.2A9M7	N	<DEL:-50>	DEL	DEL	-50	34.148	167.481	888	863	25	0.0282	novel	0.209	0.209	common	0.174	0.233	0.0566	0.335	0.266	0.214	0.18	0.234	0.0586	0.337	0.279	0.18	0.348	1	0.222	0.245	0.179	0.345	1	0.224	0.435	0.202	0.845	0.731	0.731	0.706	0.314	0.311	0.84	difficult	GRCh38_gclt25orgt65_slop50;GRCh38_AllTandemRepeats_51to200bp_slop5;GRCh38_AllTandemRepeatsandHomopolymers_slop5;GRCh38_AllTandemRepeats_gt100bp_slop5;GRCh38_allTandemRepeats;GRCh38_SimpleRepeat_homopolymer_4to6_slop5;GRCh38_chainSelf;GRCh38_alldifficultregions	ENSG00000282160;ENSG00000281961;DLGAP2	ENSG00000282160;ENSG00000281961;ENSG00000198010	transcript;transcript;transcript	ENST00000633906.1;ENST00000633198.1;ENST00000637795.2	pseudogene;pseudogene;protein_coding	MODIFIER;MODIFIER;MODIFIER	intron_variant;intron_variant;intron_variant	DLGAP2	ENSG00000198010	transcript	ENST00000637795.2	protein_coding	MODIFIER	intron_variant	.	.	.	.	.	.	.	.
8	1384934	Sniffles2.INS.283M7	N	<INS:639>	INS	INS	639	170.366	233.558	888	862	26	0.0293	novel	0.0248	0.0248	low_frequency	0.0332	0.0174	0.0179	0.0274	0.0234	0.0255	0.0339	0.018	0.0183	0.0283	0.0244	1	1	0.0444	1	1	1	1	0.0454	1	1	0.0101	0.931	0	0	0.346	0.0178	0.0253	0.554	difficult	GRCh38_AllTandemRepeatsandHomopolymers_slop5;GRCh38_AllTandemRepeats_gt100bp_slop5;GRCh38_allTandemRepeats;GRCh38_SimpleRepeat_homopolymer_4to6_slop5;GRCh38_AllTandemRepeats_201to10000bp_slop5;GRCh38_lowmappabilityall;GRCh38_nonunique_l100_m2_e1;GRCh38_chainSelf;GRCh38_alllowmapandsegdupregions;GRCh38_alldifficultregions	ENSG00000282160;ENSG00000281961;DLGAP2	ENSG00000282160;ENSG00000281961;ENSG00000198010	transcript;transcript;transcript	ENST00000633906.1;ENST00000633198.1;ENST00000637795.2	pseudogene;pseudogene;protein_coding	MODIFIER;MODIFIER;MODIFIER	downstream_gene_variant;downstream_gene_variant;intron_variant	DLGAP2	ENSG00000198010	transcript	ENST00000637795.2	protein_coding	MODIFIER	intron_variant	.	.	.	.	.	.	.	.
8	1385007	Sniffles2.DEL.2AAM7	N	<DEL:-69>	DEL	DEL	-69	90.68	443.754	888	875	13	0.0146	novel	0.0524	0.0524	common	0.0851	0.0278	0.0476	0.0152	0.0672	0.0531	0.0865	0.0278	0.0479	0.0156	0.0689	1	1	0.312	0.0304	1	1	1	0.314	0.0312	1	0.0236	0.877	0.122	0.122	0.405	0.0284	0.0336	0.529	difficult	GRCh38_AllTandemRepeatsandHomopolymers_slop5;GRCh38_AllTandemRepeats_gt100bp_slop5;GRCh38_allTandemRepeats;GRCh38_SimpleRepeat_homopolymer_4to6_slop5;GRCh38_AllTandemRepeats_201to10000bp_slop5;GRCh38_lowmappabilityall;GRCh38_nonunique_l100_m2_e1;GRCh38_chainSelf;GRCh38_alllowmapandsegdupregions;GRCh38_alldifficultregions	ENSG00000282160;ENSG00000281961;DLGAP2	ENSG00000282160;ENSG00000281961;ENSG00000198010	transcript;transcript;transcript	ENST00000633906.1;ENST00000633198.1;ENST00000637795.2	pseudogene;pseudogene;protein_coding	MODIFIER;MODIFIER;MODIFIER	downstream_gene_variant;downstream_gene_variant;intron_variant	DLGAP2	ENSG00000198010	transcript	ENST00000637795.2	protein_coding	MODIFIER	intron_variant	.	.	.	.	.	.	.	.
8	1385637	Sniffles2.INS.284M7	N	<INS:113>	INS	INS	113	172.305	184.513	888	882	6	0.00676	novel	0.0377	0.0377	low_frequency	0.0456	0.0208	0.0446	0.0274	0.0439	0.038	0.0458	0.0213	0.0446	0.0278	0.0439	0.0767	0.0517	0.0328	0.107	0.0317	0.0773	0.0528	0.0328	0.108	0.0317	0.0169	0.904	0.0339	0.0339	0.384	0.00472	0.0119	0.328	difficult	GRCh38_AllTandemRepeatsandHomopolymers_slop5;GRCh38_AllTandemRepeats_gt100bp_slop5;GRCh38_allTandemRepeats;GRCh38_SimpleRepeat_homopolymer_4to6_slop5;GRCh38_AllTandemRepeats_201to10000bp_slop5;GRCh38_lowmappabilityall;GRCh38_nonunique_l100_m2_e1;GRCh38_chainSelf;GRCh38_alllowmapandsegdupregions;GRCh38_alldifficultregions	ENSG00000282160;DLGAP2	ENSG00000282160;ENSG00000198010	transcript;transcript	ENST00000633906.1;ENST00000637795.2	pseudogene;protein_coding	MODIFIER;MODIFIER	downstream_gene_variant;intron_variant	DLGAP2	ENSG00000198010	transcript	ENST00000637795.2	protein_coding	MODIFIER	intron_variant	.	.	.	.	.	.	.	.
8	1388169	Sniffles2.DEL.2ABM7	N	<DEL:-408>	DEL	DEL	-408	165.218	150.798	888	883	5	0.00563	novel	0.663	0.337	common	0.622	0.632	0.845	0.558	0.67	0.665	0.623	0.645	0.845	0.555	0.67	0.0134	0.374	0.0153	0.753	0.393	0.0138	0.713	0.0153	0.874	0.393	0.683	0.821	0.822	0.765	0.802	0.59	0.591	0.869	difficult	GRCh38_AllTandemRepeatsandHomopolymers_slop5;GRCh38_AllTandemRepeats_gt100bp_slop5;GRCh38_allTandemRepeats;GRCh38_SimpleRepeat_homopolymer_4to6_slop5;GRCh38_AllTandemRepeats_201to10000bp_slop5;GRCh38_lowmappabilityall;GRCh38_nonunique_l100_m2_e1;GRCh38_chainSelf;GRCh38_alllowmapandsegdupregions;GRCh38_alldifficultregions	DLGAP2	ENSG00000198010	transcript	ENST00000637795.2	protein_coding	MODIFIER	intron_variant	DLGAP2	ENSG00000198010	transcript	ENST00000637795.2	protein_coding	MODIFIER	intron_variant	.	.	.	.	.	.	.	.
8	1388454	Sniffles2.INS.286M7	N	<INS:51>	INS	INS	51	43.703	458.045	888	853	35	0.0394	novel	0.00507	0.00507	low_frequency	0.00208	0	0.0149	0.00915	0	0.00528	0.00215	0	0.0155	0.00968	0	1	1	1	1	1	1	1	1	1	1	0.00169	0.986	0	0	0.346	0.00112	0.00274	0.446	difficult	GRCh38_AllTandemRepeatsandHomopolymers_slop5;GRCh38_AllTandemRepeats_gt100bp_slop5;GRCh38_allTandemRepeats;GRCh38_AllTandemRepeats_201to10000bp_slop5;GRCh38_chainSelf;GRCh38_alldifficultregions	DLGAP2	ENSG00000198010	transcript	ENST00000637795.2	protein_coding	MODIFIER	intron_variant	DLGAP2	ENSG00000198010	transcript	ENST00000637795.2	protein_coding	MODIFIER	intron_variant	.	.	.	.	.	.	.	.
8	1389144	Sniffles2.DEL.2ADM7	N	<DEL:-56>	DEL	DEL	-56	57.031	311.373	888	865	23	0.0259	novel	0.0726	0.0726	common	0.21	0.0347	0.0208	0.0213	0.0117	0.074	0.209	0.0357	0.0213	0.0226	0.012	0.436	0.149	1	0.0632	0.0176	0.435	0.153	1	0.0669	0.018	0.0591	0.914	0.551	0.551	0.703	0.0109	0.0184	0.584	confident	GRCh38_chainSelf;GRCh38_notinalldifficultregions	DLGAP2	ENSG00000198010	transcript	ENST00000637795.2	protein_coding	MODIFIER	intron_variant	DLGAP2	ENSG00000198010	transcript	ENST00000637795.2	protein_coding	MODIFIER	intron_variant	.	.	.	.	.	.	.	.
8	1391979	Sniffles2.INS.287M7	N	<INS:85>	INS	INS	85	106.385	322.76	888	860	28	0.0315	known	0.00619	0.00619	low_frequency	0.0166	0.00347	0.00595	0	0	0.0064	0.0172	0.00355	0.0061	0	0	1	1	1	1	1	1	1	1	1	1	0.00338	0.988	0.273	0.273	0.516	0.000363	0.00133	0.294	difficult	GRCh38_AllTandemRepeats_51to200bp_slop5;GRCh38_AllTandemRepeatsandHomopolymers_slop5;GRCh38_AllTandemRepeats_gt100bp_slop5;GRCh38_allTandemRepeats;GRCh38_SimpleRepeat_homopolymer_4to6_slop5;GRCh38_chainSelf;GRCh38_chainSelf_gt10kb;GRCh38_alldifficultregions	DLGAP2	ENSG00000198010	transcript	ENST00000637795.2	protein_coding	MODIFIER	intron_variant	DLGAP2	ENSG00000198010	transcript	ENST00000637795.2	protein_coding	MODIFIER	intron_variant	.	.	.	.	.	.	.	.
8	1393068	Sniffles2.DEL.2AEM7	N	<DEL:-3942>	DEL	DEL	-3942	184.888	128.591	888	852	36	0.0405	novel	0.00282	0.00282	rare	0	0	0.00595	0	0.00877	0.00293	0	0	0.00614	0	0.00915	1	1	1	1	1	1	1	1	1	1	0	0.994	0	0	0.224	6.15e-06	7.55e-05	0.148	difficult	GRCh38_AllHomopolymers_gt6bp_imperfectgt10bp_slop5;GRCh38_AllTandemRepeatsandHomopolymers_slop5;GRCh38_AllTandemRepeats_gt100bp_slop5;GRCh38_allTandemRepeats;GRCh38_SimpleRepeat_homopolymer_7to11_slop5;GRCh38_SimpleRepeat_homopolymer_4to6_slop5;GRCh38_AllTandemRepeats_gt10000bp_slop5;GRCh38_lowmappabilityall;GRCh38_nonunique_l100_m2_e1;GRCh38_nonunique_l250_m0_e0;GRCh38_segdups_gt10kb;GRCh38_chainSelf;GRCh38_segdups;GRCh38_chainSelf_gt10kb;GRCh38_alllowmapandsegdupregions;GRCh38_alldifficultregions	DLGAP2	ENSG00000198010	transcript	ENST00000637795.2	protein_coding	MODIFIER	intron_variant	DLGAP2	ENSG00000198010	transcript	ENST00000637795.2	protein_coding	MODIFIER	intron_variant	.	.	.	.	.	.	.	.
8	1393109	Sniffles2.DEL.2B0M7	N	<DEL:-8624>	DEL	DEL	-8624	176.409	206.726	888	845	43	0.0484	novel	0.0214	0.0214	low_frequency	0.0208	0.00694	0.0238	0.00305	0.0497	0.0225	0.0217	0.00725	0.0248	0.00323	0.0528	1	1	1	1	0.342	1	1	1	1	0.359	0.00788	0.949	0.0811	0.0811	0.372	0.000615	0.00515	0.221	difficult	GRCh38_AllHomopolymers_gt6bp_imperfectgt10bp_slop5;GRCh38_AllTandemRepeatsandHomopolymers_slop5;GRCh38_AllTandemRepeats_gt100bp_slop5;GRCh38_allTandemRepeats;GRCh38_SimpleRepeat_homopolymer_7to11_slop5;GRCh38_SimpleRepeat_homopolymer_4to6_slop5;GRCh38_AllTandemRepeats_gt10000bp_slop5;GRCh38_lowmappabilityall;GRCh38_nonunique_l100_m2_e1;GRCh38_nonunique_l250_m0_e0;GRCh38_segdups_gt10kb;GRCh38_chainSelf;GRCh38_segdups;GRCh38_chainSelf_gt10kb;GRCh38_alllowmapandsegdupregions;GRCh38_alldifficultregions	DLGAP2	ENSG00000198010	transcript	ENST00000637795.2	protein_coding	MODIFIER	intron_variant	DLGAP2	ENSG00000198010	transcript	ENST00000637795.2	protein_coding	MODIFIER	intron_variant	.	.	.	.	.	.	.	.
8	1393244	Sniffles2.DEL.2B1M7	N	<DEL:-2390>	DEL	DEL	-2390	211.6	219.828	888	849	39	0.0439	novel	0.0501	0.0501	common	0.0622	0.0347	0.0238	0.0701	0.0526	0.0518	0.0628	0.036	0.0248	0.0742	0.0552	0.608	1	0.0817	1	1	1	1	0.0852	1	1	0.0236	0.874	0.102	0.102	0.388	0.0668	0.0891	0.605	difficult	GRCh38_AllTandemRepeatsandHomopolymers_slop5;GRCh38_AllTandemRepeats_gt100bp_slop5;GRCh38_allTandemRepeats;GRCh38_SimpleRepeat_homopolymer_4to6_slop5;GRCh38_AllTandemRepeats_gt10000bp_slop5;GRCh38_lowmappabilityall;GRCh38_nonunique_l100_m2_e1;GRCh38_nonunique_l250_m0_e0;GRCh38_segdups_gt10kb;GRCh38_chainSelf;GRCh38_segdups;GRCh38_chainSelf_gt10kb;GRCh38_alllowmapandsegdupregions;GRCh38_alldifficultregions	DLGAP2	ENSG00000198010	transcript	ENST00000637795.2	protein_coding	MODIFIER	intron_variant	DLGAP2	ENSG00000198010	transcript	ENST00000637795.2	protein_coding	MODIFIER	intron_variant	.	.	.	.	.	.	.	.
8	1393432	Sniffles2.DEL.2B2M7	N	<DEL:-136>	DEL	DEL	-136	133.382	317.714	888	881	7	0.00788	novel	0.409	0.409	common	0.463	0.413	0.321	0.412	0.415	0.409	0.462	0.413	0.319	0.41	0.415	1.65e-29	5.51e-11	4.84e-09	2.39e-17	2.65e-13	4.73e-29	5.51e-11	1e-08	6.34e-17	5.88e-13	0.357	0.443	0.421	0.421	0.409	0.38	0.412	0.534	difficult	GRCh38_AllTandemRepeatsandHomopolymers_slop5;GRCh38_AllTandemRepeats_gt100bp_slop5;GRCh38_allTandemRepeats;GRCh38_AllTandemRepeats_gt10000bp_slop5;GRCh38_lowmappabilityall;GRCh38_nonunique_l100_m2_e1;GRCh38_nonunique_l250_m0_e0;GRCh38_segdups_gt10kb;GRCh38_chainSelf;GRCh38_segdups;GRCh38_chainSelf_gt10kb;GRCh38_alllowmapandsegdupregions;GRCh38_alldifficultregions	DLGAP2	ENSG00000198010	transcript	ENST00000637795.2	protein_coding	MODIFIER	intron_variant	DLGAP2	ENSG00000198010	transcript	ENST00000637795.2	protein_coding	MODIFIER	intron_variant	.	.	.	.	.	.	.	.
8	1393887	Sniffles2.DEL.2B3M7	N	<DEL:-1702>	DEL	DEL	-1702	255.344	181.632	888	848	40	0.045	novel	0.022	0.022	low_frequency	0.0332	0.00694	0.00595	0.0274	0.0292	0.023	0.0346	0.00719	0.00625	0.0287	0.0311	1	1	1	1	1	1	1	1	1	1	0.013	0.936	0.0256	0.0256	0.459	0.00414	0.013	0.337	difficult	GRCh38_AllTandemRepeatsandHomopolymers_slop5;GRCh38_AllTandemRepeats_gt100bp_slop5;GRCh38_allTandemRepeats;GRCh38_SimpleRepeat_homopolymer_4to6_slop5;GRCh38_AllTandemRepeats_gt10000bp_slop5;GRCh38_lowmappabilityall;GRCh38_nonunique_l100_m2_e1;GRCh38_nonunique_l250_m0_e0;GRCh38_segdups_gt10kb;GRCh38_chainSelf;GRCh38_segdups;GRCh38_chainSelf_gt10kb;GRCh38_alllowmapandsegdupregions;GRCh38_alldifficultregions	DLGAP2	ENSG00000198010	transcript	ENST00000637795.2	protein_coding	MODIFIER	intron_variant	DLGAP2	ENSG00000198010	transcript	ENST00000637795.2	protein_coding	MODIFIER	intron_variant	.	.	.	.	.	.	.	.
8	1393991	Sniffles2.DEL.2B4M7	N	<DEL:-4502>	DEL	DEL	-4502	245.216	175.074	888	845	43	0.0484	novel	0.0163	0.0163	low_frequency	0.0208	0.0139	0.0149	0.0152	0.0146	0.0172	0.0219	0.0143	0.0155	0.016	0.0156	1	1	0.0297	1	1	1	1	0.031	1	1	0.00676	0.955	0	0	0.38	0.00134	0.00797	0.203	difficult	GRCh38_AllHomopolymers_gt6bp_imperfectgt10bp_slop5;GRCh38_AllTandemRepeatsandHomopolymers_slop5;GRCh38_AllTandemRepeats_gt100bp_slop5;GRCh38_allTandemRepeats;GRCh38_SimpleRepeat_homopolymer_7to11_slop5;GRCh38_SimpleRepeat_homopolymer_4to6_slop5;GRCh38_AllTandemRepeats_gt10000bp_slop5;GRCh38_lowmappabilityall;GRCh38_nonunique_l100_m2_e1;GRCh38_nonunique_l250_m0_e0;GRCh38_segdups_gt10kb;GRCh38_chainSelf;GRCh38_segdups;GRCh38_chainSelf_gt10kb;GRCh38_alllowmapandsegdupregions;GRCh38_alldifficultregions	DLGAP2	ENSG00000198010	transcript	ENST00000637795.2	protein_coding	MODIFIER	intron_variant	DLGAP2	ENSG00000198010	transcript	ENST00000637795.2	protein_coding	MODIFIER	intron_variant	.	.	.	.	.	.	.	.
8	1394439	Sniffles2.DEL.2B5M7	N	<DEL:-2885>	DEL	DEL	-2885	269.703	291.938	888	844	44	0.0495	novel	0.00394	0.00394	rare	0.0083	0.00694	0	0.00305	0	0.00415	0.0087	0.00714	0	0.00325	0	1	1	1	1	1	1	1	1	1	1	0.00169	0.989	0	0	0.464	0.0002	0.000423	0.511	difficult	GRCh38_AllHomopolymers_gt6bp_imperfectgt10bp_slop5;GRCh38_AllTandemRepeatsandHomopolymers_slop5;GRCh38_AllTandemRepeats_gt100bp_slop5;GRCh38_allTandemRepeats;GRCh38_SimpleRepeat_homopolymer_7to11_slop5;GRCh38_SimpleRepeat_homopolymer_4to6_slop5;GRCh38_AllTandemRepeats_gt10000bp_slop5;GRCh38_lowmappabilityall;GRCh38_nonunique_l100_m2_e1;GRCh38_nonunique_l250_m0_e0;GRCh38_segdups_gt10kb;GRCh38_chainSelf;GRCh38_segdups;GRCh38_chainSelf_gt10kb;GRCh38_alllowmapandsegdupregions;GRCh38_alldifficultregions	DLGAP2	ENSG00000198010	transcript	ENST00000637795.2	protein_coding	MODIFIER	intron_variant	DLGAP2	ENSG00000198010	transcript	ENST00000637795.2	protein_coding	MODIFIER	intron_variant	.	.	.	.	.	.	.	.
8	1394501	Sniffles2.DEL.2B7M7	N	<DEL:-780>	DEL	DEL	-780	188.376	430.232	888	842	46	0.0518	novel	0.0208	0.0208	low_frequency	0.0353	0.00694	0	0.0488	0.00585	0.022	0.0371	0.00719	0	0.052	0.00625	1	1	1	1	1	1	1	1	1	1	0.0101	0.944	0.0541	0.0541	0.452	0.0144	0.026	0.444	difficult	GRCh38_AllTandemRepeatsandHomopolymers_slop5;GRCh38_AllTandemRepeats_gt100bp_slop5;GRCh38_allTandemRepeats;GRCh38_AllTandemRepeats_gt10000bp_slop5;GRCh38_lowmappabilityall;GRCh38_nonunique_l100_m2_e1;GRCh38_nonunique_l250_m0_e0;GRCh38_segdups_gt10kb;GRCh38_chainSelf;GRCh38_segdups;GRCh38_chainSelf_gt10kb;GRCh38_alllowmapandsegdupregions;GRCh38_alldifficultregions	DLGAP2	ENSG00000198010	transcript	ENST00000637795.2	protein_coding	MODIFIER	intron_variant	DLGAP2	ENSG00000198010	transcript	ENST00000637795.2	protein_coding	MODIFIER	intron_variant	.	.	.	.	.	.	.	.
8	1394716	Sniffles2.DEL.2B6M7	N	<DEL:-129>	DEL	DEL	-129	143.71	372.793	888	869	19	0.0214	novel	0.202	0.202	common	0.22	0.233	0.161	0.201	0.19	0.202	0.225	0.233	0.158	0.204	0.187	0.000113	0.00865	0.256	0.0275	0.0458	6.38e-05	0.00865	0.375	0.0269	0.0714	0.125	0.551	0.195	0.195	0.388	0.126	0.177	0.516	difficult	GRCh38_AllTandemRepeatsandHomopolymers_slop5;GRCh38_AllTandemRepeats_gt100bp_slop5;GRCh38_allTandemRepeats;GRCh38_AllTandemRepeats_gt10000bp_slop5;GRCh38_lowmappabilityall;GRCh38_nonunique_l100_m2_e1;GRCh38_segdups_gt10kb;GRCh38_chainSelf;GRCh38_segdups;GRCh38_chainSelf_gt10kb;GRCh38_alllowmapandsegdupregions;GRCh38_alldifficultregions	DLGAP2	ENSG00000198010	transcript	ENST00000637795.2	protein_coding	MODIFIER	intron_variant	DLGAP2	ENSG00000198010	transcript	ENST00000637795.2	protein_coding	MODIFIER	intron_variant	.	.	.	.	.	.	.	.
8	1394767	Sniffles2.DEL.2B8M7	N	<DEL:-4897>	DEL	DEL	-4897	200.055	335.828	888	834	54	0.0608	novel	0.0124	0.0124	low_frequency	0.0124	0.00694	0	0.0152	0.0263	0.0132	0.0135	0.00725	0	0.0162	0.0281	1	1	1	1	0.102	1	1	1	1	0.109	0.00676	0.972	0.19	0.19	0.444	0.0105	0.013	0.749	difficult	GRCh38_AllHomopolymers_gt6bp_imperfectgt10bp_slop5;GRCh38_AllTandemRepeatsandHomopolymers_slop5;GRCh38_AllTandemRepeats_gt100bp_slop5;GRCh38_allTandemRepeats;GRCh38_SimpleRepeat_homopolymer_7to11_slop5;GRCh38_SimpleRepeat_homopolymer_4to6_slop5;GRCh38_AllTandemRepeats_gt10000bp_slop5;GRCh38_lowmappabilityall;GRCh38_nonunique_l100_m2_e1;GRCh38_nonunique_l250_m0_e0;GRCh38_segdups_gt10kb;GRCh38_chainSelf;GRCh38_segdups;GRCh38_chainSelf_gt10kb;GRCh38_alllowmapandsegdupregions;GRCh38_alldifficultregions	DLGAP2	ENSG00000198010	transcript	ENST00000637795.2	protein_coding	MODIFIER	intron_variant	DLGAP2	ENSG00000198010	transcript	ENST00000637795.2	protein_coding	MODIFIER	intron_variant	.	.	.	.	.	.	.	.
8	1395045	Sniffles2.DEL.2BAM7	N	<DEL:-1326>	DEL	DEL	-1326	272.771	233.623	888	834	54	0.0608	novel	0.027	0.027	low_frequency	0.0498	0.0278	0.00595	0.0213	0.0205	0.0288	0.054	0.0288	0.00621	0.0229	0.022	1	1	1	1	0.0607	1	1	1	1	0.0652	0.00676	0.934	0	0	0.291	0.00435	0.0117	0.324	difficult	GRCh38_AllTandemRepeatsandHomopolymers_slop5;GRCh38_AllTandemRepeats_gt100bp_slop5;GRCh38_allTandemRepeats;GRCh38_SimpleRepeat_homopolymer_4to6_slop5;GRCh38_AllTandemRepeats_gt10000bp_slop5;GRCh38_lowmappabilityall;GRCh38_nonunique_l100_m2_e1;GRCh38_nonunique_l250_m0_e0;GRCh38_segdups_gt10kb;GRCh38_chainSelf;GRCh38_segdups;GRCh38_chainSelf_gt10kb;GRCh38_alllowmapandsegdupregions;GRCh38_alldifficultregions	DLGAP2	ENSG00000198010	transcript	ENST00000637795.2	protein_coding	MODIFIER	intron_variant	DLGAP2	ENSG00000198010	transcript	ENST00000637795.2	protein_coding	MODIFIER	intron_variant	.	.	.	.	.	.	.	.
8	1395476	Sniffles2.DEL.2BBM7	N	<DEL:-4064>	DEL	DEL	-4064	334.384	231.178	888	821	67	0.0754	novel	0.00282	0.00282	rare	0.00622	0.00347	0	0.00305	0	0.00304	0.00685	0.00365	0	0.00327	0	1	1	1	1	1	1	1	1	1	1	0.00113	0.992	0	0	0.371	0.000124	0.000287	0.315	difficult	GRCh38_AllHomopolymers_gt6bp_imperfectgt10bp_slop5;GRCh38_AllTandemRepeatsandHomopolymers_slop5;GRCh38_AllTandemRepeats_gt100bp_slop5;GRCh38_allTandemRepeats;GRCh38_SimpleRepeat_homopolymer_7to11_slop5;GRCh38_SimpleRepeat_homopolymer_4to6_slop5;GRCh38_AllTandemRepeats_gt10000bp_slop5;GRCh38_lowmappabilityall;GRCh38_nonunique_l100_m2_e1;GRCh38_nonunique_l250_m0_e0;GRCh38_segdups_gt10kb;GRCh38_chainSelf;GRCh38_segdups;GRCh38_chainSelf_gt10kb;GRCh38_alllowmapandsegdupregions;GRCh38_alldifficultregions	DLGAP2	ENSG00000198010	transcript	ENST00000637795.2	protein_coding	MODIFIER	intron_variant	DLGAP2	ENSG00000198010	transcript	ENST00000637795.2	protein_coding	MODIFIER	intron_variant	.	.	.	.	.	.	.	.
8	1395625	Sniffles2.DEL.2B9M7	N	<DEL:-3512>	DEL	DEL	-3512	174.826	424.213	888	833	55	0.0619	novel	0.00619	0.00619	low_frequency	0.0124	0.00694	0	0.0061	0.00292	0.0066	0.0136	0.00709	0	0.00654	0.00316	1	1	1	0.00306	1	1	1	1	0.00328	1	0.00282	0.983	0	0	0.339	0.00105	0.00411	0.256	difficult	GRCh38_AllHomopolymers_gt6bp_imperfectgt10bp_slop5;GRCh38_AllTandemRepeatsandHomopolymers_slop5;GRCh38_AllTandemRepeats_gt100bp_slop5;GRCh38_allTandemRepeats;GRCh38_SimpleRepeat_homopolymer_7to11_slop5;GRCh38_SimpleRepeat_homopolymer_4to6_slop5;GRCh38_AllTandemRepeats_gt10000bp_slop5;GRCh38_lowmappabilityall;GRCh38_nonunique_l100_m2_e1;GRCh38_nonunique_l250_m0_e0;GRCh38_segdups_gt10kb;GRCh38_chainSelf;GRCh38_segdups;GRCh38_chainSelf_gt10kb;GRCh38_alllowmapandsegdupregions;GRCh38_alldifficultregions	DLGAP2	ENSG00000198010	transcript	ENST00000637795.2	protein_coding	MODIFIER	intron_variant	DLGAP2	ENSG00000198010	transcript	ENST00000637795.2	protein_coding	MODIFIER	intron_variant	.	.	.	.	.	.	.	.
8	1395737	Sniffles2.DEL.2BCM7	N	<DEL:-96>	DEL	DEL	-96	190.798	338.541	888	848	40	0.045	novel	0.119	0.119	common	0.149	0.128	0.0387	0.174	0.0936	0.121	0.151	0.13	0.0344	0.178	0.0987	0.617	0.129	1	0.17	0.642	0.796	0.129	1	0.169	0.646	0.0636	0.726	0.148	0.148	0.384	0.0909	0.131	0.547	difficult	GRCh38_AllTandemRepeatsandHomopolymers_slop5;GRCh38_AllTandemRepeats_gt100bp_slop5;GRCh38_allTandemRepeats;GRCh38_AllTandemRepeats_gt10000bp_slop5;GRCh38_lowmappabilityall;GRCh38_nonunique_l100_m2_e1;GRCh38_segdups_gt10kb;GRCh38_chainSelf;GRCh38_segdups;GRCh38_chainSelf_gt10kb;GRCh38_alllowmapandsegdupregions;GRCh38_alldifficultregions	DLGAP2	ENSG00000198010	transcript	ENST00000637795.2	protein_coding	MODIFIER	intron_variant	DLGAP2	ENSG00000198010	transcript	ENST00000637795.2	protein_coding	MODIFIER	intron_variant	.	.	.	.	.	.	.	.
8	1396002	Sniffles2.DEL.2BDM7	N	<DEL:-2277>	DEL	DEL	-2277	210.298	196.952	888	828	60	0.0676	novel	0.0557	0.0557	common	0.0934	0.0382	0.0387	0.0427	0.0468	0.0592	0.0986	0.0402	0.0406	0.0458	0.0516	0.239	0.18	0.214	1	0.308	0.14	0.188	0.224	1	0.335	0.0315	0.86	0.125	0.125	0.446	0.0506	0.0665	0.612	difficult	GRCh38_AllHomopolymers_gt6bp_imperfectgt10bp_slop5;GRCh38_AllTandemRepeatsandHomopolymers_slop5;GRCh38_AllTandemRepeats_gt100bp_slop5;GRCh38_allTandemRepeats;GRCh38_SimpleRepeat_homopolymer_7to11_slop5;GRCh38_SimpleRepeat_homopolymer_4to6_slop5;GRCh38_AllTandemRepeats_gt10000bp_slop5;GRCh38_lowmappabilityall;GRCh38_nonunique_l100_m2_e1;GRCh38_nonunique_l250_m0_e0;GRCh38_segdups_gt10kb;GRCh38_chainSelf;GRCh38_segdups;GRCh38_chainSelf_gt10kb;GRCh38_alllowmapandsegdupregions;GRCh38_alldifficultregions	DLGAP2	ENSG00000198010	transcript	ENST00000637795.2	protein_coding	MODIFIER	intron_variant	DLGAP2	ENSG00000198010	transcript	ENST00000637795.2	protein_coding	MODIFIER	intron_variant	.	.	.	.	.	.	.	.
8	1396202	Sniffles2.DEL.2BEM7	N	<DEL:-1008>	DEL	DEL	-1008	223.498	184.091	888	804	84	0.0946	novel	0.0417	0.0417	low_frequency	0.0602	0.0139	0.00893	0.0579	0.0556	0.046	0.0653	0.0148	0.0098	0.0625	0.0669	1	1	1	1	0.411	0.606	1	1	1	0.475	0.0208	0.9	0.123	0.123	0.4	0.0401	0.0457	0.645	difficult	GRCh38_AllHomopolymers_gt6bp_imperfectgt10bp_slop5;GRCh38_AllTandemRepeatsandHomopolymers_slop5;GRCh38_AllTandemRepeats_gt100bp_slop5;GRCh38_allTandemRepeats;GRCh38_SimpleRepeat_homopolymer_7to11_slop5;GRCh38_SimpleRepeat_homopolymer_4to6_slop5;GRCh38_AllTandemRepeats_gt10000bp_slop5;GRCh38_lowmappabilityall;GRCh38_nonunique_l100_m2_e1;GRCh38_nonunique_l250_m0_e0;GRCh38_segdups_gt10kb;GRCh38_chainSelf;GRCh38_segdups;GRCh38_chainSelf_gt10kb;GRCh38_alllowmapandsegdupregions;GRCh38_alldifficultregions	DLGAP2	ENSG00000198010	transcript	ENST00000637795.2	protein_coding	MODIFIER	intron_variant	DLGAP2	ENSG00000198010	transcript	ENST00000637795.2	protein_coding	MODIFIER	intron_variant	.	.	.	.	.	.	.	.
8	1396545	Sniffles2.DEL.2C0M7	N	<DEL:-3203>	DEL	DEL	-3203	308.237	151.283	888	790	98	0.11	novel	0.022	0.022	low_frequency	0.0394	0.0243	0	0.0274	0.0117	0.0247	0.0438	0.0261	0	0.031	0.0141	1	1	1	0.107	0.0176	1	1	1	0.12	0.0212	0.0107	0.947	0.0811	0.0811	0.438	0.0083	0.0159	0.448	difficult	GRCh38_AllHomopolymers_gt6bp_imperfectgt10bp_slop5;GRCh38_AllTandemRepeatsandHomopolymers_slop5;GRCh38_AllTandemRepeats_gt100bp_slop5;GRCh38_allTandemRepeats;GRCh38_SimpleRepeat_homopolymer_7to11_slop5;GRCh38_SimpleRepeat_homopolymer_4to6_slop5;GRCh38_AllTandemRepeats_gt10000bp_slop5;GRCh38_lowmappabilityall;GRCh38_nonunique_l100_m2_e1;GRCh38_nonunique_l250_m0_e0;GRCh38_segdups_gt10kb;GRCh38_chainSelf;GRCh38_segdups;GRCh38_chainSelf_gt10kb;GRCh38_alllowmapandsegdupregions;GRCh38_alldifficultregions	DLGAP2	ENSG00000198010	transcript	ENST00000637795.2	protein_coding	MODIFIER	intron_variant	DLGAP2	ENSG00000198010	transcript	ENST00000637795.2	protein_coding	MODIFIER	intron_variant	.	.	.	.	.	.	.	.
8	1396700	Sniffles2.DEL.2C1M7	N	<DEL:-317>	DEL	DEL	-317	186.191	178.531	888	798	90	0.101	novel	0.101	0.101	common	0.12	0.149	0.0298	0.134	0.0702	0.1	0.118	0.147	0.0294	0.135	0.0694	0.545	0.316	1	0.741	1	0.746	0.167	1	1	1	0.0602	0.777	0.2	0.2	0.437	0.0553	0.0852	0.517	difficult	GRCh38_AllHomopolymers_gt6bp_imperfectgt10bp_slop5;GRCh38_AllTandemRepeatsandHomopolymers_slop5;GRCh38_AllTandemRepeats_gt100bp_slop5;GRCh38_allTandemRepeats;GRCh38_SimpleRepeat_homopolymer_7to11_slop5;GRCh38_SimpleRepeat_homopolymer_4to6_slop5;GRCh38_AllTandemRepeats_gt10000bp_slop5;GRCh38_lowmappabilityall;GRCh38_nonunique_l100_m2_e1;GRCh38_nonunique_l250_m0_e0;GRCh38_segdups_gt10kb;GRCh38_chainSelf;GRCh38_segdups;GRCh38_chainSelf_gt10kb;GRCh38_alllowmapandsegdupregions;GRCh38_alldifficultregions	DLGAP2	ENSG00000198010	transcript	ENST00000637795.2	protein_coding	MODIFIER	intron_variant	DLGAP2	ENSG00000198010	transcript	ENST00000637795.2	protein_coding	MODIFIER	intron_variant	.	.	.	.	.	.	.	.
8	1396705	Sniffles2.DEL.2C2M7	N	<DEL:-1447>	DEL	DEL	-1447	189.563	244.645	888	776	112	0.126	novel	0.00282	0.00282	rare	0	0	0.00298	0.00305	0.00877	0.00322	0	0	0.00333	0.0035	0.0106	1	1	1	1	1	1	1	1	1	1	0.000563	0.993	0	0	0.371	0.000121	0.000741	0.219	difficult	GRCh38_AllHomopolymers_gt6bp_imperfectgt10bp_slop5;GRCh38_AllTandemRepeatsandHomopolymers_slop5;GRCh38_AllTandemRepeats_gt100bp_slop5;GRCh38_allTandemRepeats;GRCh38_SimpleRepeat_homopolymer_7to11_slop5;GRCh38_SimpleRepeat_homopolymer_4to6_slop5;GRCh38_AllTandemRepeats_gt10000bp_slop5;GRCh38_lowmappabilityall;GRCh38_nonunique_l100_m2_e1;GRCh38_nonunique_l250_m0_e0;GRCh38_segdups_gt10kb;GRCh38_chainSelf;GRCh38_segdups;GRCh38_chainSelf_gt10kb;GRCh38_alllowmapandsegdupregions;GRCh38_alldifficultregions	DLGAP2	ENSG00000198010	transcript	ENST00000637795.2	protein_coding	MODIFIER	intron_variant	DLGAP2	ENSG00000198010	transcript	ENST00000637795.2	protein_coding	MODIFIER	intron_variant	.	.	.	.	.	.	.	.
8	1397202	Sniffles2.DEL.2C4M7	N	<DEL:-2566>	DEL	DEL	-2566	207.549	235.343	888	776	112	0.126	novel	0.00957	0.00957	low_frequency	0.0228	0	0.00298	0.0122	0.00292	0.011	0.0263	0	0.00333	0.014	0.00352	1	1	1	1	1	1	1	1	1	1	0.00394	0.975	0.0588	0.0588	0.463	0.00397	0.00924	0.425	difficult	GRCh38_AllHomopolymers_gt6bp_imperfectgt10bp_slop5;GRCh38_AllTandemRepeatsandHomopolymers_slop5;GRCh38_AllTandemRepeats_gt100bp_slop5;GRCh38_allTandemRepeats;GRCh38_SimpleRepeat_homopolymer_7to11_slop5;GRCh38_SimpleRepeat_homopolymer_4to6_slop5;GRCh38_AllTandemRepeats_gt10000bp_slop5;GRCh38_lowmappabilityall;GRCh38_nonunique_l100_m2_e1;GRCh38_nonunique_l250_m0_e0;GRCh38_segdups_gt10kb;GRCh38_chainSelf;GRCh38_segdups;GRCh38_chainSelf_gt10kb;GRCh38_alllowmapandsegdupregions;GRCh38_alldifficultregions	DLGAP2	ENSG00000198010	transcript	ENST00000637795.2	protein_coding	MODIFIER	intron_variant	DLGAP2	ENSG00000198010	transcript	ENST00000637795.2	protein_coding	MODIFIER	intron_variant	.	.	.	.	.	.	.	.
8	1397247	Sniffles2.DEL.2C3M7	N	<DEL:-818>	DEL	DEL	-818	126.987	160.454	888	791	97	0.109	novel	0.0552	0.0552	common	0.0477	0.108	0.00893	0.0854	0.038	0.062	0.0537	0.113	0.00993	0.0966	0.0451	1	0.208	1	1	1	1	0.379	1	1	1	0.031	0.857	0.106	0.106	0.403	0.0397	0.0591	0.557	difficult	GRCh38_AllHomopolymers_gt6bp_imperfectgt10bp_slop5;GRCh38_AllTandemRepeatsandHomopolymers_slop5;GRCh38_AllTandemRepeats_gt100bp_slop5;GRCh38_allTandemRepeats;GRCh38_SimpleRepeat_homopolymer_7to11_slop5;GRCh38_SimpleRepeat_homopolymer_4to6_slop5;GRCh38_AllTandemRepeats_gt10000bp_slop5;GRCh38_lowmappabilityall;GRCh38_nonunique_l100_m2_e1;GRCh38_nonunique_l250_m0_e0;GRCh38_segdups_gt10kb;GRCh38_chainSelf;GRCh38_segdups;GRCh38_chainSelf_gt10kb;GRCh38_alllowmapandsegdupregions;GRCh38_alldifficultregions	DLGAP2	ENSG00000198010	transcript	ENST00000637795.2	protein_coding	MODIFIER	intron_variant	DLGAP2	ENSG00000198010	transcript	ENST00000637795.2	protein_coding	MODIFIER	intron_variant	.	.	.	.	.	.	.	.
8	1397622	Sniffles2.DEL.2EAM7	N	<DEL:-1910>	DEL	DEL	-1910	231.047	110.591	888	790	98	0.11	novel	0.04	0.04	low_frequency	0.056	0.0174	0.00595	0.0671	0.0439	0.0449	0.0619	0.0189	0.00667	0.0743	0.0528	1	1	1	1	1	1	1	1	1	1	0.0152	0.899	0.0563	0.0563	0.381	0.0331	0.054	0.608	difficult	GRCh38_AllHomopolymers_gt6bp_imperfectgt10bp_slop5;GRCh38_AllTandemRepeatsandHomopolymers_slop5;GRCh38_AllTandemRepeats_gt100bp_slop5;GRCh38_allTandemRepeats;GRCh38_SimpleRepeat_homopolymer_7to11_slop5;GRCh38_SimpleRepeat_homopolymer_4to6_slop5;GRCh38_AllTandemRepeats_gt10000bp_slop5;GRCh38_lowmappabilityall;GRCh38_nonunique_l100_m2_e1;GRCh38_nonunique_l250_m0_e0;GRCh38_segdups_gt10kb;GRCh38_chainSelf;GRCh38_segdups;GRCh38_chainSelf_gt10kb;GRCh38_alllowmapandsegdupregions;GRCh38_alldifficultregions	DLGAP2	ENSG00000198010	transcript	ENST00000637795.2	protein_coding	MODIFIER	intron_variant	DLGAP2	ENSG00000198010	transcript	ENST00000637795.2	protein_coding	MODIFIER	intron_variant	.	.	.	.	.	.	.	.
8	1397647	Sniffles2.DEL.2EBM7	N	<DEL:-323>	DEL	DEL	-323	160.656	191.413	888	775	113	0.127	novel	0.0158	0.0158	low_frequency	0.029	0.00694	0.00298	0.0183	0.0146	0.0181	0.0333	0.00758	0.00333	0.0213	0.0176	1	1	1	0.0454	1	1	1	1	0.0528	1	0.00732	0.959	0.0741	0.0741	0.378	0.00374	0.0133	0.325	difficult	GRCh38_AllHomopolymers_gt6bp_imperfectgt10bp_slop5;GRCh38_AllTandemRepeatsandHomopolymers_slop5;GRCh38_AllTandemRepeats_gt100bp_slop5;GRCh38_allTandemRepeats;GRCh38_SimpleRepeat_homopolymer_7to11_slop5;GRCh38_SimpleRepeat_homopolymer_4to6_slop5;GRCh38_AllTandemRepeats_gt10000bp_slop5;GRCh38_lowmappabilityall;GRCh38_nonunique_l100_m2_e1;GRCh38_nonunique_l250_m0_e0;GRCh38_segdups_gt10kb;GRCh38_chainSelf;GRCh38_segdups;GRCh38_chainSelf_gt10kb;GRCh38_alllowmapandsegdupregions;GRCh38_alldifficultregions	DLGAP2	ENSG00000198010	transcript	ENST00000637795.2	protein_coding	MODIFIER	intron_variant	DLGAP2	ENSG00000198010	transcript	ENST00000637795.2	protein_coding	MODIFIER	intron_variant	.	.	.	.	.	.	.	.
8	1398727	Sniffles2.DEL.2F0M7	N	<DEL:-2201>	DEL	DEL	-2201	262.17	271.144	888	776	112	0.126	novel	0.0118	0.0118	low_frequency	0.0166	0.00347	0.00893	0.00915	0.0175	0.0135	0.019	0.00382	0.0102	0.0106	0.0206	1	1	1	1	1	1	1	1	1	1	0.00507	0.966	0	0	0.35	0.00196	0.00805	0.366	difficult	GRCh38_AllTandemRepeatsandHomopolymers_slop5;GRCh38_AllTandemRepeats_gt100bp_slop5;GRCh38_allTandemRepeats;GRCh38_SimpleRepeat_homopolymer_4to6_slop5;GRCh38_AllTandemRepeats_gt10000bp_slop5;GRCh38_lowmappabilityall;GRCh38_nonunique_l100_m2_e1;GRCh38_nonunique_l250_m0_e0;GRCh38_segdups_gt10kb;GRCh38_chainSelf;GRCh38_segdups;GRCh38_chainSelf_gt10kb;GRCh38_alllowmapandsegdupregions;GRCh38_alldifficultregions	DLGAP2	ENSG00000198010	transcript	ENST00000637795.2	protein_coding	MODIFIER	intron_variant	DLGAP2	ENSG00000198010	transcript	ENST00000637795.2	protein_coding	MODIFIER	intron_variant	.	.	.	.	.	.	.	.
8	1398741	Sniffles2.DEL.2EDM7	N	<DEL:-185>	DEL	DEL	-185	180.661	247.268	888	854	34	0.0383	novel	0.34	0.34	common	0.351	0.354	0.298	0.412	0.286	0.348	0.36	0.357	0.306	0.411	0.302	2.08e-12	1.73e-11	3.43e-05	7.25e-16	1.19e-07	5.22e-13	1.5e-11	2.92e-05	4.24e-15	3.4e-08	0.303	0.536	0.461	0.461	0.427	0.327	0.369	0.56	difficult	GRCh38_AllTandemRepeatsandHomopolymers_slop5;GRCh38_AllTandemRepeats_gt100bp_slop5;GRCh38_allTandemRepeats;GRCh38_SimpleRepeat_homopolymer_4to6_slop5;GRCh38_AllTandemRepeats_gt10000bp_slop5;GRCh38_lowmappabilityall;GRCh38_nonunique_l100_m2_e1;GRCh38_segdups_gt10kb;GRCh38_chainSelf;GRCh38_segdups;GRCh38_chainSelf_gt10kb;GRCh38_alllowmapandsegdupregions;GRCh38_alldifficultregions	DLGAP2	ENSG00000198010	transcript	ENST00000637795.2	protein_coding	MODIFIER	intron_variant	DLGAP2	ENSG00000198010	transcript	ENST00000637795.2	protein_coding	MODIFIER	intron_variant	.	.	.	.	.	.	.	.
8	1398744	Sniffles2.DEL.2EEM7	N	<DEL:-1103>	DEL	DEL	-1103	248.211	282.813	888	805	83	0.0935	novel	0.126	0.126	common	0.108	0.122	0.194	0.0396	0.172	0.139	0.12	0.13	0.211	0.0451	0.189	1	1	0.0452	1	0.0307	0.747	1	0.0264	1	0.0171	0.103	0.759	0.355	0.355	0.526	0.0443	0.0577	0.543	difficult	GRCh38_AllTandemRepeatsandHomopolymers_slop5;GRCh38_AllTandemRepeats_gt100bp_slop5;GRCh38_allTandemRepeats;GRCh38_SimpleRepeat_homopolymer_4to6_slop5;GRCh38_AllTandemRepeats_gt10000bp_slop5;GRCh38_lowmappabilityall;GRCh38_nonunique_l100_m2_e1;GRCh38_nonunique_l250_m0_e0;GRCh38_segdups_gt10kb;GRCh38_chainSelf;GRCh38_segdups;GRCh38_chainSelf_gt10kb;GRCh38_alllowmapandsegdupregions;GRCh38_alldifficultregions	DLGAP2	ENSG00000198010	transcript	ENST00000637795.2	protein_coding	MODIFIER	intron_variant	DLGAP2	ENSG00000198010	transcript	ENST00000637795.2	protein_coding	MODIFIER	intron_variant	.	.	.	.	.	.	.	.
8	1398781	Sniffles2.DEL.2ECM7	N	<DEL:-5948>	DEL	DEL	-5948	204.114	129.928	888	787	101	0.114	novel	0.0265	0.0265	low_frequency	0.0208	0.0451	0.0357	0.0122	0.0234	0.0299	0.0234	0.0485	0.0397	0.0141	0.0274	1	1	1	1	0.0803	1	1	1	1	0.0937	0.0118	0.931	0.0652	0.0652	0.376	0.0409	0.0526	0.592	difficult	GRCh38_AllTandemRepeatsandHomopolymers_slop5;GRCh38_AllTandemRepeats_gt100bp_slop5;GRCh38_allTandemRepeats;GRCh38_SimpleRepeat_homopolymer_4to6_slop5;GRCh38_AllTandemRepeats_gt10000bp_slop5;GRCh38_lowmappabilityall;GRCh38_nonunique_l100_m2_e1;GRCh38_nonunique_l250_m0_e0;GRCh38_segdups_gt10kb;GRCh38_chainSelf;GRCh38_segdups;GRCh38_chainSelf_gt10kb;GRCh38_alllowmapandsegdupregions;GRCh38_alldifficultregions	DLGAP2	ENSG00000198010	transcript	ENST00000637795.2	protein_coding	MODIFIER	intron_variant	DLGAP2	ENSG00000198010	transcript	ENST00000637795.2	protein_coding	MODIFIER	intron_variant	.	.	.	.	.	.	.	.
8	1398795	Sniffles2.DEL.2EFM7	N	<DEL:-2806>	DEL	DEL	-2806	299.892	179.76	888	790	98	0.11	novel	0.0563	0.0563	common	0.0394	0.0521	0.0744	0.061	0.0614	0.0608	0.0399	0.0492	0.0839	0.0685	0.07	1	1	0.221	1	1	1	1	0.266	1	1	0.0349	0.856	0.153	0.153	0.446	0.0721	0.0853	0.625	difficult	GRCh38_AllTandemRepeatsandHomopolymers_slop5;GRCh38_AllTandemRepeats_gt100bp_slop5;GRCh38_allTandemRepeats;GRCh38_SimpleRepeat_homopolymer_4to6_slop5;GRCh38_AllTandemRepeats_gt10000bp_slop5;GRCh38_lowmappabilityall;GRCh38_nonunique_l100_m2_e1;GRCh38_nonunique_l250_m0_e0;GRCh38_segdups_gt10kb;GRCh38_chainSelf;GRCh38_segdups;GRCh38_chainSelf_gt10kb;GRCh38_alllowmapandsegdupregions;GRCh38_alldifficultregions	DLGAP2	ENSG00000198010	transcript	ENST00000637795.2	protein_coding	MODIFIER	intron_variant	DLGAP2	ENSG00000198010	transcript	ENST00000637795.2	protein_coding	MODIFIER	intron_variant	.	.	.	.	.	.	.	.
8	1398795	Sniffles2.DEL.2F1M7	N	<DEL:-4113>	DEL	DEL	-4113	169.614	214.193	888	775	113	0.127	novel	0.00957	0.00957	low_frequency	0.00622	0.0139	0.00893	0.0122	0.00877	0.011	0.00718	0.015	0.0103	0.014	0.0104	1	1	1	1	1	1	1	1	1	1	0.00338	0.976	0.0588	0.0588	0.382	0.0149	0.0227	0.565	difficult	GRCh38_AllTandemRepeatsandHomopolymers_slop5;GRCh38_AllTandemRepeats_gt100bp_slop5;GRCh38_allTandemRepeats;GRCh38_SimpleRepeat_homopolymer_4to6_slop5;GRCh38_AllTandemRepeats_gt10000bp_slop5;GRCh38_lowmappabilityall;GRCh38_nonunique_l100_m2_e1;GRCh38_nonunique_l250_m0_e0;GRCh38_segdups_gt10kb;GRCh38_chainSelf;GRCh38_segdups;GRCh38_chainSelf_gt10kb;GRCh38_alllowmapandsegdupregions;GRCh38_alldifficultregions	DLGAP2	ENSG00000198010	transcript	ENST00000637795.2	protein_coding	MODIFIER	intron_variant	DLGAP2	ENSG00000198010	transcript	ENST00000637795.2	protein_coding	MODIFIER	intron_variant	.	.	.	.	.	.	.	.
8	1399045	Sniffles2.DEL.2F2M7	N	<DEL:-4891>	DEL	DEL	-4891	333.817	251.419	888	773	115	0.13	novel	0.00676	0.00676	low_frequency	0.00415	0.00694	0.00595	0	0.0175	0.00776	0.00481	0.00752	0.00685	0	0.0208	1	1	1	1	1	1	1	1	1	1	0.00169	0.983	0	0	0.245	0.00211	0.00711	0.31	difficult	GRCh38_AllTandemRepeatsandHomopolymers_slop5;GRCh38_AllTandemRepeats_gt100bp_slop5;GRCh38_allTandemRepeats;GRCh38_SimpleRepeat_homopolymer_4to6_slop5;GRCh38_AllTandemRepeats_gt10000bp_slop5;GRCh38_lowmappabilityall;GRCh38_nonunique_l100_m2_e1;GRCh38_nonunique_l250_m0_e0;GRCh38_segdups_gt10kb;GRCh38_chainSelf;GRCh38_segdups;GRCh38_chainSelf_gt10kb;GRCh38_alllowmapandsegdupregions;GRCh38_alldifficultregions	DLGAP2	ENSG00000198010	transcript	ENST00000637795.2	protein_coding	MODIFIER	intron_variant	DLGAP2	ENSG00000198010	transcript	ENST00000637795.2	protein_coding	MODIFIER	intron_variant	.	.	.	.	.	.	.	.
8	1399983	Sniffles2.DEL.2F5M7	N	<DEL:-4707>	DEL	DEL	-4707	211.48	177.529	888	776	112	0.126	novel	0.0214	0.0214	low_frequency	0.00622	0.0139	0.0357	0.00305	0.0526	0.0245	0.00725	0.0152	0.0403	0.00352	0.0616	1	1	1	1	1	1	1	1	1	1	0.0118	0.953	0.211	0.211	0.461	0.00208	0.00547	0.341	difficult	GRCh38_AllTandemRepeatsandHomopolymers_slop5;GRCh38_AllTandemRepeats_gt100bp_slop5;GRCh38_allTandemRepeats;GRCh38_SimpleRepeat_homopolymer_4to6_slop5;GRCh38_AllTandemRepeats_gt10000bp_slop5;GRCh38_lowmappabilityall;GRCh38_nonunique_l100_m2_e1;GRCh38_nonunique_l250_m0_e0;GRCh38_segdups_gt10kb;GRCh38_chainSelf;GRCh38_segdups;GRCh38_chainSelf_gt10kb;GRCh38_alllowmapandsegdupregions;GRCh38_alldifficultregions	DLGAP2	ENSG00000198010	transcript	ENST00000637795.2	protein_coding	MODIFIER	intron_variant	DLGAP2	ENSG00000198010	transcript	ENST00000637795.2	protein_coding	MODIFIER	intron_variant	.	.	.	.	.	.	.	.
8	1400012	Sniffles2.DEL.2F3M7	N	<DEL:-92>	DEL	DEL	-92	142.372	310.81	888	830	58	0.0653	novel	0.268	0.268	common	0.324	0.226	0.194	0.308	0.257	0.275	0.336	0.228	0.192	0.319	0.264	2.4e-08	0.153	0.804	0.00043	0.0152	7.44e-09	0.153	1	0.000355	0.0218	0.209	0.559	0.383	0.383	0.415	0.245	0.291	0.566	difficult	GRCh38_AllTandemRepeatsandHomopolymers_slop5;GRCh38_AllTandemRepeats_gt100bp_slop5;GRCh38_allTandemRepeats;GRCh38_AllTandemRepeats_gt10000bp_slop5;GRCh38_lowmappabilityall;GRCh38_nonunique_l100_m2_e1;GRCh38_segdups_gt10kb;GRCh38_chainSelf;GRCh38_segdups;GRCh38_chainSelf_gt10kb;GRCh38_alllowmapandsegdupregions;GRCh38_alldifficultregions	DLGAP2	ENSG00000198010	transcript	ENST00000637795.2	protein_coding	MODIFIER	intron_variant	DLGAP2	ENSG00000198010	transcript	ENST00000637795.2	protein_coding	MODIFIER	intron_variant	.	.	.	.	.	.	.	.
8	1400136	Sniffles2.DEL.2F6M7	N	<DEL:-5802>	DEL	DEL	-5802	160.362	128.55	888	776	112	0.126	novel	0.0197	0.0197	low_frequency	0.0124	0.0208	0.0298	0.0061	0.0322	0.0226	0.0144	0.0227	0.0336	0.00704	0.0382	1	1	1	1	1	1	1	1	1	1	0.0107	0.944	0.0571	0.0571	0.46	0.00231	0.00597	0.316	difficult	GRCh38_AllTandemRepeatsandHomopolymers_slop5;GRCh38_AllTandemRepeats_gt100bp_slop5;GRCh38_allTandemRepeats;GRCh38_SimpleRepeat_homopolymer_4to6_slop5;GRCh38_AllTandemRepeats_gt10000bp_slop5;GRCh38_lowmappabilityall;GRCh38_nonunique_l100_m2_e1;GRCh38_nonunique_l250_m0_e0;GRCh38_segdups_gt10kb;GRCh38_chainSelf;GRCh38_segdups;GRCh38_chainSelf_gt10kb;GRCh38_alllowmapandsegdupregions;GRCh38_alldifficultregions	DLGAP2	ENSG00000198010	transcript	ENST00000637795.2	protein_coding	MODIFIER	intron_variant	DLGAP2	ENSG00000198010	transcript	ENST00000637795.2	protein_coding	MODIFIER	intron_variant	.	.	.	.	.	.	.	.
8	1400137	Sniffles2.DEL.2F4M7	N	<DEL:-873>	DEL	DEL	-873	181.45	373.664	888	791	97	0.109	novel	0.085	0.085	common	0.0996	0.0972	0.0208	0.11	0.0936	0.0954	0.112	0.104	0.0236	0.122	0.109	1	0.622	1	0.222	1	1	0.634	1	0.13	1	0.0507	0.798	0.178	0.178	0.455	0.0749	0.0942	0.653	difficult	GRCh38_AllTandemRepeatsandHomopolymers_slop5;GRCh38_AllTandemRepeats_gt100bp_slop5;GRCh38_allTandemRepeats;GRCh38_SimpleRepeat_homopolymer_4to6_slop5;GRCh38_AllTandemRepeats_gt10000bp_slop5;GRCh38_lowmappabilityall;GRCh38_nonunique_l100_m2_e1;GRCh38_nonunique_l250_m0_e0;GRCh38_segdups_gt10kb;GRCh38_chainSelf;GRCh38_segdups;GRCh38_chainSelf_gt10kb;GRCh38_alllowmapandsegdupregions;GRCh38_alldifficultregions	DLGAP2	ENSG00000198010	transcript	ENST00000637795.2	protein_coding	MODIFIER	intron_variant	DLGAP2	ENSG00000198010	transcript	ENST00000637795.2	protein_coding	MODIFIER	intron_variant	.	.	.	.	.	.	.	.
8	1400191	Sniffles2.DEL.2F9M7	N	<DEL:-6925>	DEL	DEL	-6925	158.795	247.949	888	780	108	0.122	novel	0.0253	0.0253	low_frequency	0.00415	0.0208	0.0625	0.00915	0.038	0.0288	0.00485	0.0227	0.0695	0.0103	0.0445	1	1	1	0.00917	1	1	1	1	0.0104	1	0.0152	0.927	0.0682	0.0682	0.448	0.000886	0.00511	0.275	difficult	GRCh38_AllTandemRepeatsandHomopolymers_slop5;GRCh38_AllTandemRepeats_gt100bp_slop5;GRCh38_allTandemRepeats;GRCh38_SimpleRepeat_homopolymer_4to6_slop5;GRCh38_AllTandemRepeats_gt10000bp_slop5;GRCh38_lowmappabilityall;GRCh38_nonunique_l100_m2_e1;GRCh38_nonunique_l250_m0_e0;GRCh38_segdups_gt10kb;GRCh38_chainSelf;GRCh38_segdups;GRCh38_chainSelf_gt10kb;GRCh38_alllowmapandsegdupregions;GRCh38_alldifficultregions	DLGAP2	ENSG00000198010	transcript	ENST00000637795.2	protein_coding	MODIFIER	intron_variant	DLGAP2	ENSG00000198010	transcript	ENST00000637795.2	protein_coding	MODIFIER	intron_variant	.	.	.	.	.	.	.	.
8	1400296	Sniffles2.DEL.2F7M7	N	<DEL:-3326>	DEL	DEL	-3326	154.043	280.267	888	817	71	0.0799	novel	0.189	0.189	common	0.195	0.219	0.208	0.189	0.137	0.206	0.212	0.227	0.224	0.207	0.157	0.00191	0.223	0.0595	0.0711	0.529	0.000957	0.154	0.036	0.0426	0.761	0.117	0.651	0.305	0.305	0.397	0.149	0.191	0.575	difficult	GRCh38_AllTandemRepeatsandHomopolymers_slop5;GRCh38_AllTandemRepeats_gt100bp_slop5;GRCh38_allTandemRepeats;GRCh38_SimpleRepeat_homopolymer_4to6_slop5;GRCh38_AllTandemRepeats_gt10000bp_slop5;GRCh38_lowmappabilityall;GRCh38_nonunique_l100_m2_e1;GRCh38_nonunique_l250_m0_e0;GRCh38_segdups_gt10kb;GRCh38_chainSelf;GRCh38_segdups;GRCh38_chainSelf_gt10kb;GRCh38_alllowmapandsegdupregions;GRCh38_alldifficultregions	DLGAP2	ENSG00000198010	transcript	ENST00000637795.2	protein_coding	MODIFIER	intron_variant	DLGAP2	ENSG00000198010	transcript	ENST00000637795.2	protein_coding	MODIFIER	intron_variant	.	.	.	.	.	.	.	.
8	1400378	Sniffles2.DEL.2FAM7	N	<DEL:-1192>	DEL	DEL	-1192	201.262	320.968	888	795	93	0.105	novel	0.0985	0.0985	common	0.129	0.0799	0.0595	0.119	0.0906	0.11	0.144	0.0865	0.0667	0.131	0.105	0.388	1	0.452	0.132	0.366	0.267	1	0.492	0.0781	0.369	0.0619	0.77	0.187	0.187	0.417	0.0896	0.136	0.555	difficult	GRCh38_AllTandemRepeatsandHomopolymers_slop5;GRCh38_AllTandemRepeats_gt100bp_slop5;GRCh38_allTandemRepeats;GRCh38_SimpleRepeat_homopolymer_4to6_slop5;GRCh38_AllTandemRepeats_gt10000bp_slop5;GRCh38_lowmappabilityall;GRCh38_nonunique_l100_m2_e1;GRCh38_segdups_gt10kb;GRCh38_chainSelf;GRCh38_segdups;GRCh38_chainSelf_gt10kb;GRCh38_alllowmapandsegdupregions;GRCh38_alldifficultregions	DLGAP2	ENSG00000198010	transcript	ENST00000637795.2	protein_coding	MODIFIER	intron_variant	DLGAP2	ENSG00000198010	transcript	ENST00000637795.2	protein_coding	MODIFIER	intron_variant	.	.	.	.	.	.	.	.
8	1400403	Sniffles2.DEL.2F8M7	N	<DEL:-2270>	DEL	DEL	-2270	234.146	224.547	888	796	92	0.104	novel	0.125	0.125	common	0.164	0.115	0.0595	0.146	0.123	0.134	0.176	0.121	0.0604	0.158	0.134	0.00824	0.398	0.452	0.205	0.722	0.00785	0.414	0.421	0.127	0.721	0.0693	0.735	0.211	0.211	0.414	0.0965	0.132	0.511	difficult	GRCh38_AllTandemRepeatsandHomopolymers_slop5;GRCh38_AllTandemRepeats_gt100bp_slop5;GRCh38_allTandemRepeats;GRCh38_SimpleRepeat_homopolymer_4to6_slop5;GRCh38_AllTandemRepeats_gt10000bp_slop5;GRCh38_lowmappabilityall;GRCh38_nonunique_l100_m2_e1;GRCh38_nonunique_l250_m0_e0;GRCh38_segdups_gt10kb;GRCh38_chainSelf;GRCh38_segdups;GRCh38_chainSelf_gt10kb;GRCh38_alllowmapandsegdupregions;GRCh38_alldifficultregions	DLGAP2	ENSG00000198010	transcript	ENST00000637795.2	protein_coding	MODIFIER	intron_variant	DLGAP2	ENSG00000198010	transcript	ENST00000637795.2	protein_coding	MODIFIER	intron_variant	.	.	.	.	.	.	.	.
8	1401115	Sniffles2.DEL.2FBM7	N	<DEL:-175>	DEL	DEL	-175	221.441	272.704	888	798	90	0.101	novel	0.076	0.076	common	0.0851	0.0764	0.0298	0.0915	0.0936	0.0846	0.0936	0.0827	0.0336	0.103	0.106	0.682	0.186	1	1	0.642	1	0.211	1	1	0.671	0.0422	0.809	0.109	0.109	0.396	0.0266	0.0505	0.447	difficult	GRCh38_AllTandemRepeatsandHomopolymers_slop5;GRCh38_AllTandemRepeats_gt100bp_slop5;GRCh38_allTandemRepeats;GRCh38_SimpleRepeat_homopolymer_4to6_slop5;GRCh38_AllTandemRepeats_gt10000bp_slop5;GRCh38_lowmappabilityall;GRCh38_nonunique_l100_m2_e1;GRCh38_segdups_gt10kb;GRCh38_chainSelf;GRCh38_segdups;GRCh38_chainSelf_gt10kb;GRCh38_alllowmapandsegdupregions;GRCh38_alldifficultregions	DLGAP2	ENSG00000198010	transcript	ENST00000637795.2	protein_coding	MODIFIER	intron_variant	DLGAP2	ENSG00000198010	transcript	ENST00000637795.2	protein_coding	MODIFIER	intron_variant	.	.	.	.	.	.	.	.
8	1401498	Sniffles2.DEL.2FDM7	N	<DEL:-1303>	DEL	DEL	-1303	307.83	262.588	888	779	109	0.123	novel	0.0783	0.0783	common	0.0622	0.0903	0.0595	0.116	0.0731	0.0892	0.0728	0.097	0.0658	0.131	0.088	1	1	1	0.699	1	1	1	1	0.468	1	0.0552	0.833	0.274	0.274	0.49	0.0941	0.128	0.601	difficult	GRCh38_AllTandemRepeatsandHomopolymers_slop5;GRCh38_AllTandemRepeats_gt100bp_slop5;GRCh38_allTandemRepeats;GRCh38_SimpleRepeat_homopolymer_4to6_slop5;GRCh38_AllTandemRepeats_gt10000bp_slop5;GRCh38_lowmappabilityall;GRCh38_nonunique_l100_m2_e1;GRCh38_nonunique_l250_m0_e0;GRCh38_segdups_gt10kb;GRCh38_chainSelf;GRCh38_segdups;GRCh38_chainSelf_gt10kb;GRCh38_alllowmapandsegdupregions;GRCh38_alldifficultregions	DLGAP2	ENSG00000198010	transcript	ENST00000637795.2	protein_coding	MODIFIER	intron_variant	DLGAP2	ENSG00000198010	transcript	ENST00000637795.2	protein_coding	MODIFIER	intron_variant	.	.	.	.	.	.	.	.
8	1401735	Sniffles2.DEL.2FCM7	N	<DEL:-1949>	DEL	DEL	-1949	267.821	338.18	888	792	96	0.108	novel	0.0738	0.0738	common	0.0664	0.0729	0.0804	0.0915	0.0614	0.0827	0.0748	0.0778	0.09	0.103	0.071	0.608	1	1	1	0.48	0.613	1	1	1	0.534	0.0473	0.81	0.133	0.133	0.447	0.0849	0.108	0.663	difficult	GRCh38_AllTandemRepeatsandHomopolymers_slop5;GRCh38_AllTandemRepeats_gt100bp_slop5;GRCh38_allTandemRepeats;GRCh38_SimpleRepeat_homopolymer_4to6_slop5;GRCh38_AllTandemRepeats_gt10000bp_slop5;GRCh38_lowmappabilityall;GRCh38_nonunique_l100_m2_e1;GRCh38_nonunique_l250_m0_e0;GRCh38_segdups_gt10kb;GRCh38_chainSelf;GRCh38_segdups;GRCh38_chainSelf_gt10kb;GRCh38_alllowmapandsegdupregions;GRCh38_alldifficultregions	DLGAP2	ENSG00000198010	transcript	ENST00000637795.2	protein_coding	MODIFIER	intron_variant	DLGAP2	ENSG00000198010	transcript	ENST00000637795.2	protein_coding	MODIFIER	intron_variant	.	.	.	.	.	.	.	.
8	1401774	Sniffles2.DEL.2FEM7	N	<DEL:-5087>	DEL	DEL	-5087	267.069	258.674	888	762	126	0.142	novel	0.00563	0.00563	low_frequency	0.00415	0	0.00298	0.0061	0.0146	0.00656	0.0049	0	0.00342	0.00709	0.0179	1	1	1	1	1	1	1	1	1	1	0.00338	0.984	0.1	0.1	0.348	0.00586	0.00968	0.57	difficult	GRCh38_AllTandemRepeatsandHomopolymers_slop5;GRCh38_AllTandemRepeats_gt100bp_slop5;GRCh38_allTandemRepeats;GRCh38_SimpleRepeat_homopolymer_4to6_slop5;GRCh38_AllTandemRepeats_gt10000bp_slop5;GRCh38_lowmappabilityall;GRCh38_nonunique_l100_m2_e1;GRCh38_nonunique_l250_m0_e0;GRCh38_segdups_gt10kb;GRCh38_chainSelf;GRCh38_segdups;GRCh38_chainSelf_gt10kb;GRCh38_alllowmapandsegdupregions;GRCh38_alldifficultregions	DLGAP2	ENSG00000198010	transcript	ENST00000637795.2	protein_coding	MODIFIER	intron_variant	DLGAP2	ENSG00000198010	transcript	ENST00000637795.2	protein_coding	MODIFIER	intron_variant	.	.	.	.	.	.	.	.
8	1402093	Sniffles2.DEL.300M7	N	<DEL:-4440>	DEL	DEL	-4440	394.222	239.911	888	767	121	0.136	novel	0.00619	0.00619	low_frequency	0.0124	0.00347	0.00595	0	0.00585	0.00717	0.0144	0.00382	0.0068	0	0.00714	1	1	1	1	1	1	1	1	1	1	0.00282	0.982	0	0	0.42	0.00392	0.00478	0.662	difficult	GRCh38_AllTandemRepeatsandHomopolymers_slop5;GRCh38_AllTandemRepeats_gt100bp_slop5;GRCh38_allTandemRepeats;GRCh38_SimpleRepeat_homopolymer_4to6_slop5;GRCh38_AllTandemRepeats_gt10000bp_slop5;GRCh38_lowmappabilityall;GRCh38_nonunique_l100_m2_e1;GRCh38_nonunique_l250_m0_e0;GRCh38_segdups_gt10kb;GRCh38_chainSelf;GRCh38_segdups;GRCh38_chainSelf_gt10kb;GRCh38_alllowmapandsegdupregions;GRCh38_alldifficultregions	DLGAP2	ENSG00000198010	transcript	ENST00000637795.2	protein_coding	MODIFIER	intron_variant	DLGAP2	ENSG00000198010	transcript	ENST00000637795.2	protein_coding	MODIFIER	intron_variant	.	.	.	.	.	.	.	.
8	1402232	Sniffles2.DEL.301M7	N	<DEL:-2402>	DEL	DEL	-2402	221.331	145.169	888	779	109	0.123	novel	0.0225	0.0225	low_frequency	0.0187	0.0208	0.0179	0.0396	0.0175	0.0257	0.0212	0.0229	0.0203	0.0454	0.0207	1	0.0517	1	1	1	1	0.0568	1	1	1	0.0118	0.939	0.0513	0.0513	0.409	0.0254	0.038	0.524	difficult	GRCh38_AllTandemRepeatsandHomopolymers_slop5;GRCh38_AllTandemRepeats_gt100bp_slop5;GRCh38_allTandemRepeats;GRCh38_SimpleRepeat_homopolymer_4to6_slop5;GRCh38_AllTandemRepeats_gt10000bp_slop5;GRCh38_lowmappabilityall;GRCh38_nonunique_l100_m2_e1;GRCh38_nonunique_l250_m0_e0;GRCh38_segdups_gt10kb;GRCh38_chainSelf;GRCh38_segdups;GRCh38_chainSelf_gt10kb;GRCh38_alllowmapandsegdupregions;GRCh38_alldifficultregions	DLGAP2	ENSG00000198010	transcript	ENST00000637795.2	protein_coding	MODIFIER	intron_variant	DLGAP2	ENSG00000198010	transcript	ENST00000637795.2	protein_coding	MODIFIER	intron_variant	.	.	.	.	.	.	.	.
8	1402240	Sniffles2.DEL.2FFM7	N	<DEL:-3003>	DEL	DEL	-3003	248.909	214.828	888	776	112	0.126	novel	0.0248	0.0248	low_frequency	0.0436	0.00347	0.0179	0.00305	0.0439	0.0284	0.0495	0.00382	0.0201	0.00352	0.0528	0.366	1	1	1	0.0317	0.406	1	1	1	0.045	0.0124	0.941	0.0976	0.0976	0.417	0.00288	0.00994	0.286	difficult	GRCh38_AllTandemRepeatsandHomopolymers_slop5;GRCh38_AllTandemRepeats_gt100bp_slop5;GRCh38_allTandemRepeats;GRCh38_SimpleRepeat_homopolymer_4to6_slop5;GRCh38_AllTandemRepeats_gt10000bp_slop5;GRCh38_lowmappabilityall;GRCh38_nonunique_l100_m2_e1;GRCh38_nonunique_l250_m0_e0;GRCh38_segdups_gt10kb;GRCh38_chainSelf;GRCh38_segdups;GRCh38_chainSelf_gt10kb;GRCh38_alllowmapandsegdupregions;GRCh38_alldifficultregions	DLGAP2	ENSG00000198010	transcript	ENST00000637795.2	protein_coding	MODIFIER	intron_variant	DLGAP2	ENSG00000198010	transcript	ENST00000637795.2	protein_coding	MODIFIER	intron_variant	.	.	.	.	.	.	.	.
8	1402550	Sniffles2.DEL.302M7	N	<DEL:-241>	DEL	DEL	-241	224.295	470.093	888	817	71	0.0799	novel	0.158	0.158	common	0.178	0.167	0.0566	0.198	0.181	0.17	0.19	0.179	0.0629	0.207	0.198	0.376	1	0.0841	0.0453	0.605	0.201	1	0.102	0.0267	0.446	0.104	0.675	0.255	0.255	0.425	0.169	0.206	0.563	difficult	GRCh38_AllTandemRepeatsandHomopolymers_slop5;GRCh38_AllTandemRepeats_gt100bp_slop5;GRCh38_allTandemRepeats;GRCh38_AllTandemRepeats_gt10000bp_slop5;GRCh38_lowmappabilityall;GRCh38_nonunique_l100_m2_e1;GRCh38_segdups_gt10kb;GRCh38_chainSelf;GRCh38_segdups;GRCh38_chainSelf_gt10kb;GRCh38_alllowmapandsegdupregions;GRCh38_alldifficultregions	DLGAP2	ENSG00000198010	transcript	ENST00000637795.2	protein_coding	MODIFIER	intron_variant	DLGAP2	ENSG00000198010	transcript	ENST00000637795.2	protein_coding	MODIFIER	intron_variant	.	.	.	.	.	.	.	.
8	1402795	Sniffles2.DEL.303M7	N	<DEL:-775>	DEL	DEL	-775	240.184	234.32	888	821	67	0.0754	novel	0.186	0.186	common	0.278	0.132	0.0893	0.18	0.205	0.196	0.293	0.138	0.0921	0.188	0.216	0.000174	0.468	0.622	0.0302	0.165	4.77e-05	0.469	1	0.00237	0.228	0.122	0.64	0.275	0.275	0.416	0.122	0.174	0.513	difficult	GRCh38_AllTandemRepeatsandHomopolymers_slop5;GRCh38_AllTandemRepeats_gt100bp_slop5;GRCh38_allTandemRepeats;GRCh38_SimpleRepeat_homopolymer_4to6_slop5;GRCh38_AllTandemRepeats_gt10000bp_slop5;GRCh38_lowmappabilityall;GRCh38_nonunique_l100_m2_e1;GRCh38_nonunique_l250_m0_e0;GRCh38_segdups_gt10kb;GRCh38_chainSelf;GRCh38_segdups;GRCh38_chainSelf_gt10kb;GRCh38_alllowmapandsegdupregions;GRCh38_alldifficultregions	DLGAP2	ENSG00000198010	transcript	ENST00000637795.2	protein_coding	MODIFIER	intron_variant	DLGAP2	ENSG00000198010	transcript	ENST00000637795.2	protein_coding	MODIFIER	intron_variant	.	.	.	.	.	.	.	.
8	1402984	Sniffles2.DEL.305M7	N	<DEL:-3025>	DEL	DEL	-3025	374.65	90.989	888	781	107	0.12	novel	0.00169	0.00169	rare	0.00208	0.00347	0.00298	0	0	0.00192	0.00235	0.00382	0.00338	0	0	1	1	1	1	1	1	1	1	1	1	0.000563	0.995	0	0	0.334	7.17e-06	8.52e-05	0.0938	difficult	GRCh38_AllTandemRepeatsandHomopolymers_slop5;GRCh38_AllTandemRepeats_gt100bp_slop5;GRCh38_allTandemRepeats;GRCh38_SimpleRepeat_homopolymer_4to6_slop5;GRCh38_AllTandemRepeats_gt10000bp_slop5;GRCh38_lowmappabilityall;GRCh38_nonunique_l100_m2_e1;GRCh38_nonunique_l250_m0_e0;GRCh38_segdups_gt10kb;GRCh38_chainSelf;GRCh38_segdups;GRCh38_chainSelf_gt10kb;GRCh38_alllowmapandsegdupregions;GRCh38_alldifficultregions	DLGAP2	ENSG00000198010	transcript	ENST00000637795.2	protein_coding	MODIFIER	intron_variant	DLGAP2	ENSG00000198010	transcript	ENST00000637795.2	protein_coding	MODIFIER	intron_variant	.	.	.	.	.	.	.	.
8	1403047	Sniffles2.DEL.304M7	N	<DEL:-1742>	DEL	DEL	-1742	224.289	172.962	888	781	107	0.12	novel	0.00619	0.00619	low_frequency	0.0187	0.00347	0	0.00305	0	0.00704	0.0211	0.00379	0	0.00352	0	1	1	1	1	1	1	1	1	1	1	0.00394	0.98	0	0	0.409	0.00251	0.00373	0.503	difficult	GRCh38_AllTandemRepeatsandHomopolymers_slop5;GRCh38_AllTandemRepeats_gt100bp_slop5;GRCh38_allTandemRepeats;GRCh38_SimpleRepeat_homopolymer_4to6_slop5;GRCh38_AllTandemRepeats_gt10000bp_slop5;GRCh38_lowmappabilityall;GRCh38_nonunique_l100_m2_e1;GRCh38_nonunique_l250_m0_e0;GRCh38_segdups_gt10kb;GRCh38_chainSelf;GRCh38_segdups;GRCh38_chainSelf_gt10kb;GRCh38_alllowmapandsegdupregions;GRCh38_alldifficultregions	DLGAP2	ENSG00000198010	transcript	ENST00000637795.2	protein_coding	MODIFIER	intron_variant	DLGAP2	ENSG00000198010	transcript	ENST00000637795.2	protein_coding	MODIFIER	intron_variant	.	.	.	.	.	.	.	.
8	1403816	Sniffles2.DEL.306M7	N	<DEL:-92>	DEL	DEL	-92	102.228	396.48	888	838	50	0.0563	novel	0.171	0.171	common	0.243	0.163	0.113	0.162	0.143	0.181	0.254	0.166	0.118	0.174	0.156	0.000187	0.124	0.135	0.576	1	9.15e-05	0.124	0.132	0.571	0.769	0.114	0.675	0.311	0.311	0.416	0.106	0.148	0.553	difficult	GRCh38_AllTandemRepeatsandHomopolymers_slop5;GRCh38_AllTandemRepeats_gt100bp_slop5;GRCh38_allTandemRepeats;GRCh38_AllTandemRepeats_gt10000bp_slop5;GRCh38_lowmappabilityall;GRCh38_nonunique_l100_m2_e1;GRCh38_segdups_gt10kb;GRCh38_chainSelf;GRCh38_segdups;GRCh38_chainSelf_gt10kb;GRCh38_alllowmapandsegdupregions;GRCh38_alldifficultregions	DLGAP2	ENSG00000198010	transcript	ENST00000637795.2	protein_coding	MODIFIER	intron_variant	DLGAP2	ENSG00000198010	transcript	ENST00000637795.2	protein_coding	MODIFIER	intron_variant	.	.	.	.	.	.	.	.
8	1403991	Sniffles2.DEL.307M7	N	<DEL:-1786>	DEL	DEL	-1786	319.144	271.959	888	807	81	0.0912	novel	0.103	0.103	common	0.131	0.0799	0.158	0.0518	0.079	0.113	0.141	0.0839	0.174	0.0582	0.0906	0.776	1	1	0.354	1	0.584	1	1	0.39	1	0.0608	0.811	0.301	0.301	0.464	0.0415	0.0634	0.567	difficult	GRCh38_AllTandemRepeatsandHomopolymers_slop5;GRCh38_AllTandemRepeats_gt100bp_slop5;GRCh38_allTandemRepeats;GRCh38_SimpleRepeat_homopolymer_4to6_slop5;GRCh38_AllTandemRepeats_gt10000bp_slop5;GRCh38_lowmappabilityall;GRCh38_nonunique_l100_m2_e1;GRCh38_nonunique_l250_m0_e0;GRCh38_segdups_gt10kb;GRCh38_chainSelf;GRCh38_segdups;GRCh38_chainSelf_gt10kb;GRCh38_alllowmapandsegdupregions;GRCh38_alldifficultregions	DLGAP2	ENSG00000198010	transcript	ENST00000637795.2	protein_coding	MODIFIER	intron_variant	DLGAP2	ENSG00000198010	transcript	ENST00000637795.2	protein_coding	MODIFIER	intron_variant	.	.	.	.	.	.	.	.
8	1404004	Sniffles2.DEL.308M7	N	<DEL:-3460>	DEL	DEL	-3460	331.67	156.267	888	835	53	0.0597	novel	0.166	0.166	common	0.083	0.208	0.247	0.189	0.143	0.177	0.0911	0.213	0.263	0.2	0.157	0.383	0.00933	0.00302	0.0711	0.206	0.228	0.00519	0.00087	0.0432	0.127	0.12	0.709	0.369	0.369	0.468	0.179	0.199	0.648	difficult	GRCh38_AllTandemRepeatsandHomopolymers_slop5;GRCh38_AllTandemRepeats_gt100bp_slop5;GRCh38_allTandemRepeats;GRCh38_SimpleRepeat_homopolymer_4to6_slop5;GRCh38_AllTandemRepeats_gt10000bp_slop5;GRCh38_lowmappabilityall;GRCh38_nonunique_l100_m2_e1;GRCh38_nonunique_l250_m0_e0;GRCh38_segdups_gt10kb;GRCh38_chainSelf;GRCh38_segdups;GRCh38_chainSelf_gt10kb;GRCh38_alllowmapandsegdupregions;GRCh38_alldifficultregions	DLGAP2	ENSG00000198010	transcript	ENST00000637795.2	protein_coding	MODIFIER	intron_variant	DLGAP2	ENSG00000198010	transcript	ENST00000637795.2	protein_coding	MODIFIER	intron_variant	.	.	.	.	.	.	.	.
8	1404291	Sniffles2.DEL.309M7	N	<DEL:-781>	DEL	DEL	-781	235.274	268.566	888	833	55	0.0619	novel	0.283	0.283	common	0.342	0.306	0.0833	0.381	0.284	0.291	0.353	0.312	0.0719	0.39	0.298	3.3e-06	0.695	1	0.137	0.852	1.32e-06	0.561	0.556	0.0904	0.849	0.235	0.615	0.437	0.437	0.479	0.354	0.353	0.625	difficult	GRCh38_AllTandemRepeatsandHomopolymers_slop5;GRCh38_AllTandemRepeats_gt100bp_slop5;GRCh38_allTandemRepeats;GRCh38_SimpleRepeat_homopolymer_4to6_slop5;GRCh38_AllTandemRepeats_gt10000bp_slop5;GRCh38_lowmappabilityall;GRCh38_nonunique_l100_m2_e1;GRCh38_segdups_gt10kb;GRCh38_chainSelf;GRCh38_segdups;GRCh38_chainSelf_gt10kb;GRCh38_alllowmapandsegdupregions;GRCh38_alldifficultregions	DLGAP2	ENSG00000198010	transcript	ENST00000637795.2	protein_coding	MODIFIER	intron_variant	DLGAP2	ENSG00000198010	transcript	ENST00000637795.2	protein_coding	MODIFIER	intron_variant	.	.	.	.	.	.	.	.
8	1405126	Sniffles2.DEL.30BM7	N	<DEL:-2311>	DEL	DEL	-2311	240.079	190.162	888	821	67	0.0754	novel	0.0512	0.0512	common	0.0311	0.0521	0.0863	0.0305	0.0643	0.0554	0.0339	0.0552	0.0924	0.0331	0.0705	1	1	0.347	0.132	1	1	1	0.621	0.143	1	0.027	0.877	0.136	0.136	0.424	0.0251	0.0496	0.491	difficult	GRCh38_AllTandemRepeatsandHomopolymers_slop5;GRCh38_AllTandemRepeats_gt100bp_slop5;GRCh38_allTandemRepeats;GRCh38_SimpleRepeat_homopolymer_4to6_slop5;GRCh38_AllTandemRepeats_gt10000bp_slop5;GRCh38_lowmappabilityall;GRCh38_nonunique_l100_m2_e1;GRCh38_nonunique_l250_m0_e0;GRCh38_segdups_gt10kb;GRCh38_chainSelf;GRCh38_segdups;GRCh38_chainSelf_gt10kb;GRCh38_alllowmapandsegdupregions;GRCh38_alldifficultregions	DLGAP2	ENSG00000198010	transcript	ENST00000637795.2	protein_coding	MODIFIER	intron_variant	DLGAP2	ENSG00000198010	transcript	ENST00000637795.2	protein_coding	MODIFIER	intron_variant	.	.	.	.	.	.	.	.
8	1405200	Sniffles2.DEL.30AM7	N	<DEL:-182>	DEL	DEL	-182	218.569	334.298	888	862	26	0.0293	novel	0.168	0.168	common	0.243	0.153	0.0952	0.171	0.143	0.173	0.247	0.153	0.0982	0.177	0.153	0.00132	0.198	1	1	1	0.00076	0.198	1	0.787	1	0.111	0.658	0.246	0.246	0.417	0.129	0.175	0.528	difficult	GRCh38_AllTandemRepeatsandHomopolymers_slop5;GRCh38_AllTandemRepeats_gt100bp_slop5;GRCh38_allTandemRepeats;GRCh38_SimpleRepeat_homopolymer_4to6_slop5;GRCh38_AllTandemRepeats_gt10000bp_slop5;GRCh38_lowmappabilityall;GRCh38_nonunique_l100_m2_e1;GRCh38_segdups_gt10kb;GRCh38_chainSelf;GRCh38_segdups;GRCh38_chainSelf_gt10kb;GRCh38_alllowmapandsegdupregions;GRCh38_alldifficultregions	DLGAP2	ENSG00000198010	transcript	ENST00000637795.2	protein_coding	MODIFIER	intron_variant	DLGAP2	ENSG00000198010	transcript	ENST00000637795.2	protein_coding	MODIFIER	intron_variant	.	.	.	.	.	.	.	.
8	1405473	Sniffles2.DEL.30CM7	N	<DEL:-931>	DEL	DEL	-931	208.509	425.092	888	851	37	0.0417	novel	0.329	0.329	common	0.342	0.368	0.229	0.387	0.319	0.338	0.343	0.372	0.239	0.401	0.339	1.36e-05	0.859	0.0476	0.0988	0.159	2.2e-05	0.858	0.0298	0.0467	0.0789	0.265	0.545	0.416	0.416	0.443	0.337	0.355	0.584	difficult	GRCh38_AllTandemRepeatsandHomopolymers_slop5;GRCh38_AllTandemRepeats_gt100bp_slop5;GRCh38_allTandemRepeats;GRCh38_AllTandemRepeats_gt10000bp_slop5;GRCh38_lowmappabilityall;GRCh38_nonunique_l100_m2_e1;GRCh38_nonunique_l250_m0_e0;GRCh38_segdups_gt10kb;GRCh38_chainSelf;GRCh38_segdups;GRCh38_chainSelf_gt10kb;GRCh38_alllowmapandsegdupregions;GRCh38_alldifficultregions	DLGAP2	ENSG00000198010	transcript	ENST00000637795.2	protein_coding	MODIFIER	intron_variant	DLGAP2	ENSG00000198010	transcript	ENST00000637795.2	protein_coding	MODIFIER	intron_variant	.	.	.	.	.	.	.	.
8	1406637	Sniffles2.DEL.30EM7	N	<DEL:-108>	DEL	DEL	-108	153.401	473.384	888	884	4	0.00451	novel	0.474	0.474	common	0.463	0.503	0.336	0.585	0.491	0.474	0.466	0.503	0.336	0.586	0.491	1.56e-10	3.79e-07	2.61e-05	0.0013	1.54e-07	9.72e-11	3.79e-07	2.61e-05	0.00209	1.54e-07	0.487	0.551	0.542	0.542	0.537	0.576	0.557	0.666	difficult	GRCh38_AllTandemRepeatsandHomopolymers_slop5;GRCh38_AllTandemRepeats_gt100bp_slop5;GRCh38_allTandemRepeats;GRCh38_AllTandemRepeats_gt10000bp_slop5;GRCh38_lowmappabilityall;GRCh38_nonunique_l100_m2_e1;GRCh38_nonunique_l250_m0_e0;GRCh38_segdups_gt10kb;GRCh38_chainSelf;GRCh38_segdups;GRCh38_chainSelf_gt10kb;GRCh38_alllowmapandsegdupregions;GRCh38_alldifficultregions	DLGAP2	ENSG00000198010	transcript	ENST00000637795.2	protein_coding	MODIFIER	intron_variant	DLGAP2	ENSG00000198010	transcript	ENST00000637795.2	protein_coding	MODIFIER	intron_variant	.	.	.	.	.	.	.	.
8	1406746	Sniffles2.DEL.30FM7	N	<DEL:-502>	DEL	DEL	-502	246.444	240.883	888	850	38	0.0428	novel	0.0146	0.0146	low_frequency	0.0187	0.00347	0.0298	0.00305	0.0146	0.0153	0.0194	0.00352	0.0311	0.00323	0.0156	1	1	1	1	1	1	1	1	1	1	0.00901	0.953	0	0	0.477	0.000991	0.00232	0.319	difficult	GRCh38_AllTandemRepeatsandHomopolymers_slop5;GRCh38_AllTandemRepeats_gt100bp_slop5;GRCh38_allTandemRepeats;GRCh38_AllTandemRepeats_gt10000bp_slop5;GRCh38_lowmappabilityall;GRCh38_nonunique_l100_m2_e1;GRCh38_segdups_gt10kb;GRCh38_chainSelf;GRCh38_segdups;GRCh38_chainSelf_gt10kb;GRCh38_alllowmapandsegdupregions;GRCh38_alldifficultregions	DLGAP2	ENSG00000198010	transcript	ENST00000637795.2	protein_coding	MODIFIER	intron_variant	DLGAP2	ENSG00000198010	transcript	ENST00000637795.2	protein_coding	MODIFIER	intron_variant	.	.	.	.	.	.	.	.
8	1409117	Sniffles2.DEL.311M7	N	<DEL:-50>	DEL	DEL	-50	28.069	261.784	888	876	12	0.0135	novel	0.256	0.256	common	0.236	0.254	0.336	0.229	0.234	0.259	0.238	0.257	0.342	0.232	0.235	0.152	0.121	0.016	0.125	1	0.152	0.124	0.0243	0.182	1	0.261	0.911	0.881	0.881	0.873	0.257	0.26	0.964	difficult	GRCh38_AllTandemRepeatsandHomopolymers_slop5;GRCh38_AllTandemRepeats_gt100bp_slop5;GRCh38_allTandemRepeats;GRCh38_SimpleRepeat_homopolymer_4to6_slop5;GRCh38_AllTandemRepeats_201to10000bp_slop5;GRCh38_chainSelf;GRCh38_alldifficultregions	DLGAP2	ENSG00000198010	transcript	ENST00000637795.2	protein_coding	MODIFIER	intron_variant	DLGAP2	ENSG00000198010	transcript	ENST00000637795.2	protein_coding	MODIFIER	intron_variant	.	.	.	.	.	.	.	.
8	1417105	Sniffles2.INS.2CFM7	N	<INS:2709>	INS	INS	2709	238.675	7.729	888	856	32	0.036	novel	0.00338	0.00338	rare	0.00622	0.00347	0.00595	0	0	0.0035	0.00647	0.00357	0.00617	0	0	1	1	0.00298	1	1	1	1	0.0031	1	1	0.000563	0.993	0	0	0.278	0.0015	0.0039	0.302	difficult	GRCh38_gclt25orgt65_slop50;GRCh38_AllHomopolymers_gt6bp_imperfectgt10bp_slop5;GRCh38_AllTandemRepeatsandHomopolymers_slop5;GRCh38_SimpleRepeat_homopolymer_7to11_slop5;GRCh38_SimpleRepeat_imperfecthomopolgt10_slop5;GRCh38_chainSelf;GRCh38_alldifficultregions	DLGAP2	ENSG00000198010	transcript	ENST00000637795.2	protein_coding	MODIFIER	intron_variant	DLGAP2	ENSG00000198010	transcript	ENST00000637795.2	protein_coding	MODIFIER	intron_variant	.	.	.	.	.	.	.	.
8	1417128	Sniffles2.INS.2CEM7	N	<INS:139>	INS	INS	139	190.733	167.246	888	866	22	0.0248	novel	0.0507	0.0507	common	0.0519	0.0486	0.0417	0.0335	0.076	0.0514	0.0508	0.0496	0.0427	0.0348	0.0778	4.02e-06	1.88e-09	2.5e-05	0.000197	2.3e-06	2.42e-06	2.13e-09	2.76e-05	0.00022	2.71e-06	0.0248	0.891	0.0625	0.0625	0.382	0.012	0.0333	0.376	difficult	GRCh38_gclt25orgt65_slop50;GRCh38_AllTandemRepeats_51to200bp_slop5;GRCh38_AllTandemRepeatsandHomopolymers_slop5;GRCh38_AllTandemRepeats_gt100bp_slop5;GRCh38_allTandemRepeats;GRCh38_chainSelf;GRCh38_alldifficultregions	DLGAP2	ENSG00000198010	transcript	ENST00000637795.2	protein_coding	MODIFIER	intron_variant	DLGAP2	ENSG00000198010	transcript	ENST00000637795.2	protein_coding	MODIFIER	intron_variant	.	.	.	.	.	.	.	.
8	1417635	Sniffles2.INS.2D1M7	N	<INS:1787>	INS	INS	1787	422.418	42.2	888	855	33	0.0372	novel	0.00113	0.00113	rare	0	0	0	0.00305	0.00292	0.00117	0	0	0	0.00318	0.00305	1	1	1	1	1	1	1	1	1	1	0.000563	0.997	0	0	0.751	0.000115	0.000227	0.391	difficult	GRCh38_gclt25orgt65_slop50;GRCh38_AllTandemRepeats_51to200bp_slop5;GRCh38_AllTandemRepeatsandHomopolymers_slop5;GRCh38_allTandemRepeats;GRCh38_SimpleRepeat_homopolymer_4to6_slop5;GRCh38_chainSelf;GRCh38_alldifficultregions	DLGAP2	ENSG00000198010	transcript	ENST00000637795.2	protein_coding	MODIFIER	intron_variant	DLGAP2	ENSG00000198010	transcript	ENST00000637795.2	protein_coding	MODIFIER	intron_variant	.	.	.	.	.	.	.	.
8	1417654	Sniffles2.INS.2D0M7	N	<INS:112>	INS	INS	112	112.707	59.76	888	885	3	0.00338	novel	0.606	0.394	common	0.598	0.573	0.673	0.582	0.605	0.607	0.598	0.573	0.673	0.582	0.606	7.96e-12	7.69e-06	2.4e-08	5.08e-07	1.23e-10	1.66e-11	7.69e-06	2.4e-08	5.08e-07	1.36e-10	0.657	0.426	0.433	0.421	0.444	0.621	0.585	0.552	difficult	GRCh38_gclt25orgt65_slop50;GRCh38_AllTandemRepeats_51to200bp_slop5;GRCh38_AllTandemRepeatsandHomopolymers_slop5;GRCh38_allTandemRepeats;GRCh38_SimpleRepeat_homopolymer_4to6_slop5;GRCh38_chainSelf;GRCh38_alldifficultregions	DLGAP2	ENSG00000198010	transcript	ENST00000637795.2	protein_coding	MODIFIER	intron_variant	DLGAP2	ENSG00000198010	transcript	ENST00000637795.2	protein_coding	MODIFIER	intron_variant	.	.	.	.	.	.	.	.
8	1419325	Sniffles2.DEL.313M7	N	<DEL:-119>	DEL	DEL	-119	50.459	133.392	888	881	7	0.00788	novel	0.634	0.366	common	0.544	0.635	0.854	0.476	0.696	0.638	0.548	0.636	0.859	0.478	0.7	0.0198	0.478	0.757	0.215	0.278	0.0266	0.471	1	0.212	0.36	0.636	0.931	0.936	0.921	0.901	0.491	0.493	0.951	difficult	GRCh38_AllTandemRepeatsandHomopolymers_slop5;GRCh38_SimpleRepeat_diTR_11to50_slop5;GRCh38_AllTandemRepeats_gt100bp_slop5;GRCh38_allTandemRepeats;GRCh38_SimpleRepeat_homopolymer_4to6_slop5;GRCh38_AllTandemRepeats_201to10000bp_slop5;GRCh38_lowmappabilityall;GRCh38_nonunique_l100_m2_e1;GRCh38_alllowmapandsegdupregions;GRCh38_alldifficultregions	DLGAP2	ENSG00000198010	transcript	ENST00000637795.2	protein_coding	MODIFIER	intron_variant	DLGAP2	ENSG00000198010	transcript	ENST00000637795.2	protein_coding	MODIFIER	intron_variant	.	.	.	.	.	.	.	.
8	1432160	Sniffles2.INS.2D4M7	N	<INS:65>	INS	INS	65	121.622	379.99	888	859	29	0.0327	novel	0.00282	0.00282	rare	0	0	0.00893	0.00305	0.00292	0.00291	0	0	0.00915	0.00314	0.00307	1	1	1	1	1	1	1	1	1	1	0.00169	0.992	0	0	0.756	0.000106	0.000142	0.512	confident	GRCh38_notinalldifficultregions	DLGAP2	ENSG00000198010	transcript	ENST00000637795.2	protein_coding	MODIFIER	intron_variant	DLGAP2	ENSG00000198010	transcript	ENST00000637795.2	protein_coding	MODIFIER	intron_variant	.	.	.	.	.	.	.	.
8	1442180	Sniffles2.DEL.319M7	N	<DEL:-109>	DEL	DEL	-109	64.748	193.22	888	866	22	0.0248	novel	0.208	0.208	common	0.135	0.198	0.321	0.213	0.202	0.212	0.138	0.201	0.325	0.217	0.207	0.402	0.198	0.0514	0.246	0.234	0.781	0.291	0.0538	0.244	0.234	0.209	0.945	0.912	0.912	0.938	0.243	0.242	0.967	difficult	GRCh38_AllTandemRepeatsandHomopolymers_slop5;GRCh38_AllTandemRepeats_gt100bp_slop5;GRCh38_allTandemRepeats;GRCh38_SimpleRepeat_homopolymer_4to6_slop5;GRCh38_AllTandemRepeats_201to10000bp_slop5;GRCh38_chainSelf;GRCh38_alldifficultregions	DLGAP2	ENSG00000198010	transcript	ENST00000637795.2	protein_coding	MODIFIER	intron_variant	DLGAP2	ENSG00000198010	transcript	ENST00000637795.2	protein_coding	MODIFIER	intron_variant	.	.	.	.	.	.	.	.
8	1442610	Sniffles2.INS.2D6M7	N	<INS:52>	INS	INS	52	52.114	235.09	888	864	24	0.027	novel	0.0501	0.0501	common	0.174	0.00347	0	0.00305	0.00877	0.0492	0.176	0.00357	0	0.00316	0	0.114	1	1	1	0.0088	0.113	1	1	1	1	0.0462	0.93	0.519	0.519	0.607	0.00276	0.00545	0.449	difficult	GRCh38_gclt25orgt65_slop50;GRCh38_AllTandemRepeatsandHomopolymers_slop5;GRCh38_AllTandemRepeats_gt100bp_slop5;GRCh38_allTandemRepeats;GRCh38_SimpleRepeat_homopolymer_4to6_slop5;GRCh38_AllTandemRepeats_201to10000bp_slop5;GRCh38_chainSelf;GRCh38_alldifficultregions	DLGAP2	ENSG00000198010	transcript	ENST00000637795.2	protein_coding	MODIFIER	intron_variant	DLGAP2	ENSG00000198010	transcript	ENST00000637795.2	protein_coding	MODIFIER	intron_variant	.	.	.	.	.	.	.	.
8	1449803	Sniffles2.DUP.327M7	N	<DUP:723>	DUP	OTHER	723	81.68	81.666	888	864	24	0.027	novel	0.00113	0.00113	rare	0.00208	0.00347	0	0	0	0.00116	0.00211	0.0036	0	0	0	1	1	1	1	1	1	1	1	1	1	0.00113	0.995	0	0	0.395	9.73e-05	0.000136	0.536	difficult	GRCh38_gclt25orgt65_slop50;GRCh38_AllTandemRepeatsandHomopolymers_slop5;GRCh38_AllTandemRepeats_gt100bp_slop5;GRCh38_allTandemRepeats;GRCh38_AllTandemRepeats_201to10000bp_slop5;GRCh38_lowmappabilityall;GRCh38_nonunique_l100_m2_e1;GRCh38_chainSelf;GRCh38_alllowmapandsegdupregions;GRCh38_alldifficultregions	DLGAP2	ENSG00000198010	transcript	ENST00000637795.2	protein_coding	MODIFIER	intron_variant	DLGAP2	ENSG00000198010	transcript	ENST00000637795.2	protein_coding	MODIFIER	intron_variant	.	.	.	.	.	.	.	.
8	1450054	Sniffles2.INS.2DAM7	N	<INS:2005>	INS	INS	2005	316.617	161.578	888	863	25	0.0282	novel	0.00563	0.00563	low_frequency	0.0104	0	0.00298	0	0.0117	0.00579	0.0106	0	0.00305	0	0.0121	0.0207	1	1	1	1	0.0211	1	1	1	1	0.00394	0.985	0.111	0.111	0.524	0.000223	0.000587	0.339	difficult	GRCh38_gclt25orgt65_slop50;GRCh38_AllTandemRepeatsandHomopolymers_slop5;GRCh38_AllTandemRepeats_gt100bp_slop5;GRCh38_allTandemRepeats;GRCh38_AllTandemRepeats_201to10000bp_slop5;GRCh38_chainSelf;GRCh38_alldifficultregions	DLGAP2	ENSG00000198010	transcript	ENST00000637795.2	protein_coding	MODIFIER	intron_variant	DLGAP2	ENSG00000198010	transcript	ENST00000637795.2	protein_coding	MODIFIER	intron_variant	.	.	.	.	.	.	.	.
8	1450126	Sniffles2.DEL.31BM7	N	<DEL:-89>	DEL	DEL	-89	91.086	159.846	888	878	10	0.0113	novel	0.222	0.222	common	0.145	0.205	0.277	0.247	0.266	0.224	0.146	0.208	0.278	0.252	0.269	0.0362	0.798	0.441	0.293	0.168	0.036	0.798	0.442	0.215	0.119	0.198	0.788	0.634	0.634	0.718	0.222	0.228	0.825	difficult	GRCh38_gclt25orgt65_slop50;GRCh38_AllTandemRepeatsandHomopolymers_slop5;GRCh38_AllTandemRepeats_gt100bp_slop5;GRCh38_allTandemRepeats;GRCh38_AllTandemRepeats_201to10000bp_slop5;GRCh38_lowmappabilityall;GRCh38_nonunique_l100_m2_e1;GRCh38_chainSelf;GRCh38_alllowmapandsegdupregions;GRCh38_alldifficultregions	DLGAP2	ENSG00000198010	transcript	ENST00000637795.2	protein_coding	MODIFIER	intron_variant	DLGAP2	ENSG00000198010	transcript	ENST00000637795.2	protein_coding	MODIFIER	intron_variant	.	.	.	.	.	.	.	.
8	1456807	Sniffles2.INS.2DCM7	N	<INS:97>	INS	INS	97	25.948	72.222	888	887	1	0.00113	novel	0.989	0.011	low_frequency	0.983	0.996	0.988	0.988	0.991	0.989	0.983	0.996	0.988	0.988	0.991	1	1	1	1	1	1	1	1	1	1	0.994	0.966	0.966	0	0.431	0.981	0.976	0.773	confident	GRCh38_chainSelf;GRCh38_notinalldifficultregions	DLGAP2	ENSG00000198010	transcript	ENST00000637795.2	protein_coding	MODIFIER	intron_variant	DLGAP2	ENSG00000198010	transcript	ENST00000637795.2	protein_coding	MODIFIER	intron_variant	.	.	.	.	.	.	.	.
8	1459221	Sniffles2.DEL.31CM7	N	<DEL:-53>	DEL	DEL	-53	51.365	484.068	888	861	27	0.0304	novel	0.00169	0.00169	rare	0.00208	0	0	0.0061	0	0.00174	0.00216	0	0	0.00625	0	1	1	1	0.00306	1	1	1	1	0.00314	1	0	0.998	0	0	0.0716	0.000944	0.00167	0.471	difficult	GRCh38_AllTandemRepeatsandHomopolymers_slop5;GRCh38_AllTandemRepeats_gt100bp_slop5;GRCh38_allTandemRepeats;GRCh38_AllTandemRepeats_201to10000bp_slop5;GRCh38_lowmappabilityall;GRCh38_nonunique_l100_m2_e1;GRCh38_chainSelf;GRCh38_alllowmapandsegdupregions;GRCh38_alldifficultregions	DLGAP2	ENSG00000198010	transcript	ENST00000637795.2	protein_coding	MODIFIER	intron_variant	DLGAP2	ENSG00000198010	transcript	ENST00000637795.2	protein_coding	MODIFIER	intron_variant	.	.	.	.	.	.	.	.
8	1461174	Sniffles2.DEL.31DM7	N	<DEL:-78>	DEL	DEL	-78	36.235	363.882	888	866	22	0.0248	novel	0.00901	0.00901	low_frequency	0.0083	0	0.0238	0.00305	0.00877	0.00924	0.00851	0	0.0242	0.00314	0.00909	1	1	1	1	1	1	1	1	1	1	0.00169	0.981	0.0625	0.0625	0.38	0.000198	0.00049	0.341	difficult	GRCh38_AllTandemRepeatsandHomopolymers_slop5;GRCh38_AllTandemRepeats_gt100bp_slop5;GRCh38_allTandemRepeats;GRCh38_AllTandemRepeats_201to10000bp_slop5;GRCh38_lowmappabilityall;GRCh38_nonunique_l100_m2_e1;GRCh38_chainSelf;GRCh38_alllowmapandsegdupregions;GRCh38_alldifficultregions	DLGAP2	ENSG00000198010	transcript	ENST00000637795.2	protein_coding	MODIFIER	intron_variant	DLGAP2	ENSG00000198010	transcript	ENST00000637795.2	protein_coding	MODIFIER	intron_variant	.	.	.	.	.	.	.	.
8	1461251	Sniffles2.DEL.31EM7	N	<DEL:-741>	DEL	DEL	-741	247.827	295.192	888	883	5	0.00563	novel	0.475	0.475	common	0.463	0.465	0.586	0.378	0.482	0.477	0.465	0.465	0.593	0.38	0.482	3.66e-08	0.0461	6.27e-05	0.0963	0.647	1.78e-08	0.0461	2.28e-05	0.0956	0.647	0.494	0.637	0.597	0.597	0.671	0.42	0.398	0.851	difficult	GRCh38_AllTandemRepeatsandHomopolymers_slop5;GRCh38_AllTandemRepeats_gt100bp_slop5;GRCh38_allTandemRepeats;GRCh38_AllTandemRepeats_201to10000bp_slop5;GRCh38_lowmappabilityall;GRCh38_nonunique_l100_m2_e1;GRCh38_nonunique_l250_m0_e0;GRCh38_chainSelf;GRCh38_alllowmapandsegdupregions;GRCh38_alldifficultregions	DLGAP2	ENSG00000198010	transcript	ENST00000637795.2	protein_coding	MODIFIER	intron_variant	DLGAP2	ENSG00000198010	transcript	ENST00000637795.2	protein_coding	MODIFIER	intron_variant	.	.	.	.	.	.	.	.
8	1461313	Sniffles2.INS.2DEM7	N	<INS:159>	INS	INS	159	143.557	216.582	888	860	28	0.0315	novel	0.0174	0.0174	low_frequency	0.0394	0.00347	0.0268	0.0061	0	0.0174	0.0391	0.00352	0.0273	0.00629	0	1	1	1	1	1	1	1	1	1	1	0.013	0.964	0.355	0.355	0.515	0.00115	0.00299	0.326	difficult	GRCh38_AllTandemRepeatsandHomopolymers_slop5;GRCh38_AllTandemRepeats_gt100bp_slop5;GRCh38_allTandemRepeats;GRCh38_AllTandemRepeats_201to10000bp_slop5;GRCh38_lowmappabilityall;GRCh38_nonunique_l100_m2_e1;GRCh38_nonunique_l250_m0_e0;GRCh38_chainSelf;GRCh38_alllowmapandsegdupregions;GRCh38_alldifficultregions	DLGAP2	ENSG00000198010	transcript	ENST00000637795.2	protein_coding	MODIFIER	intron_variant	DLGAP2	ENSG00000198010	transcript	ENST00000637795.2	protein_coding	MODIFIER	intron_variant	.	.	.	.	.	.	.	.
8	1462126	Sniffles2.DEL.31FM7	N	<DEL:-411>	DEL	DEL	-411	149.401	140.849	888	874	14	0.0158	novel	0.295	0.295	common	0.299	0.26	0.327	0.244	0.336	0.296	0.302	0.264	0.331	0.242	0.333	0.000363	0.132	0.296	0.0186	0.733	0.000342	0.13	0.38	0.0296	1	0.282	0.564	0.495	0.495	0.575	0.263	0.274	0.73	difficult	GRCh38_AllTandemRepeatsandHomopolymers_slop5;GRCh38_AllTandemRepeats_gt100bp_slop5;GRCh38_allTandemRepeats;GRCh38_AllTandemRepeats_201to10000bp_slop5;GRCh38_lowmappabilityall;GRCh38_nonunique_l100_m2_e1;GRCh38_chainSelf;GRCh38_alllowmapandsegdupregions;GRCh38_alldifficultregions	DLGAP2	ENSG00000198010	transcript	ENST00000637795.2	protein_coding	MODIFIER	intron_variant	DLGAP2	ENSG00000198010	transcript	ENST00000637795.2	protein_coding	MODIFIER	intron_variant	.	.	.	.	.	.	.	.
8	1462347	Sniffles2.INS.2E0M7	N	<INS:81>	INS	INS	81	164.599	329.625	888	844	44	0.0495	novel	0.00169	0.00169	rare	0.00415	0	0	0	0.00292	0.00178	0.0044	0	0	0	0.00312	1	1	1	1	1	1	1	1	1	1	0.00113	0.994	0	0	0.347	1.95e-05	0.000221	0.121	difficult	GRCh38_AllTandemRepeatsandHomopolymers_slop5;GRCh38_AllTandemRepeats_gt100bp_slop5;GRCh38_allTandemRepeats;GRCh38_AllTandemRepeats_201to10000bp_slop5;GRCh38_chainSelf;GRCh38_alldifficultregions	DLGAP2	ENSG00000198010	transcript	ENST00000637795.2	protein_coding	MODIFIER	intron_variant	DLGAP2	ENSG00000198010	transcript	ENST00000637795.2	protein_coding	MODIFIER	intron_variant	.	.	.	.	.	.	.	.
8	1464302	Sniffles2.INS.2DFM7	N	<INS:374>	INS	INS	374	302.98	83.962	888	881	7	0.00788	novel	0.556	0.444	common	0.6	0.507	0.696	0.402	0.544	0.558	0.602	0.511	0.705	0.402	0.544	1	0.617	0.715	1	0.354	0.893	0.402	0.456	1	0.354	0.574	0.787	0.769	0.779	0.807	0.459	0.45	0.939	difficult	GRCh38_AllTandemRepeatsandHomopolymers_slop5;GRCh38_AllTandemRepeats_gt100bp_slop5;GRCh38_allTandemRepeats;GRCh38_AllTandemRepeats_201to10000bp_slop5;GRCh38_chainSelf;GRCh38_alldifficultregions	DLGAP2	ENSG00000198010	transcript	ENST00000637795.2	protein_coding	MODIFIER	intron_variant	DLGAP2	ENSG00000198010	transcript	ENST00000637795.2	protein_coding	MODIFIER	intron_variant	.	.	.	.	.	.	.	.
8	1464305	Sniffles2.INS.2E1M7	N	<INS:932>	INS	INS	932	269.732	70.466	888	866	22	0.0248	novel	0.00169	0.00169	rare	0.00208	0.00694	0	0	0	0.00173	0.00214	0.00704	0	0	0	1	0.00348	1	1	1	1	0.00353	1	1	1	0	0.998	0	0	0.188	0.000228	0.00131	0.218	difficult	GRCh38_AllTandemRepeatsandHomopolymers_slop5;GRCh38_AllTandemRepeats_gt100bp_slop5;GRCh38_allTandemRepeats;GRCh38_AllTandemRepeats_201to10000bp_slop5;GRCh38_chainSelf;GRCh38_alldifficultregions	DLGAP2	ENSG00000198010	transcript	ENST00000637795.2	protein_coding	MODIFIER	intron_variant	DLGAP2	ENSG00000198010	transcript	ENST00000637795.2	protein_coding	MODIFIER	intron_variant	.	.	.	.	.	.	.	.
8	1465409	Sniffles2.INS.2E3M7	N	<INS:51>	INS	INS	51	90.354	398.817	888	867	21	0.0236	novel	0.00451	0.00451	rare	0.0124	0.00347	0.00298	0	0	0.00461	0.0128	0.00355	0.00303	0	0	1	1	1	1	1	1	1	1	1	1	0.00113	0.989	0	0	0.482	4.51e-05	0.000153	0.306	difficult	GRCh38_AllTandemRepeats_51to200bp_slop5;GRCh38_AllTandemRepeatsandHomopolymers_slop5;GRCh38_AllTandemRepeats_gt100bp_slop5;GRCh38_allTandemRepeats;GRCh38_SimpleRepeat_homopolymer_4to6_slop5;GRCh38_chainSelf;GRCh38_alldifficultregions	DLGAP2	ENSG00000198010	transcript	ENST00000637795.2	protein_coding	MODIFIER	intron_variant	DLGAP2	ENSG00000198010	transcript	ENST00000637795.2	protein_coding	MODIFIER	intron_variant	.	.	.	.	.	.	.	.
8	1467127	Sniffles2.INS.2E2M7	N	<INS:52>	INS	INS	52	34.912	182.916	888	876	12	0.0135	known	0.0631	0.0631	common	0.201	0.0174	0.0238	0.00305	0.00292	0.0634	0.201	0.0177	0.0238	0.00312	0.00298	0.0435	1	1.14e-05	1	1	0.104	1	1.14e-05	1	1	0.0569	0.94	0.638	0.638	0.754	0.016	0.0163	0.888	difficult	GRCh38_gclt25orgt65_slop50;GRCh38_AllTandemRepeats_51to200bp_slop5;GRCh38_AllTandemRepeatsandHomopolymers_slop5;GRCh38_AllTandemRepeats_gt100bp_slop5;GRCh38_allTandemRepeats;GRCh38_SimpleRepeat_homopolymer_4to6_slop5;GRCh38_chainSelf;GRCh38_alldifficultregions	DLGAP2	ENSG00000198010	transcript	ENST00000637795.2	protein_coding	MODIFIER	intron_variant	DLGAP2	ENSG00000198010	transcript	ENST00000637795.2	protein_coding	MODIFIER	intron_variant	.	.	.	.	.	Enhancer	.	.
8	1468382	Sniffles2.INS.2E4M7	N	<INS:64>	INS	INS	64	85.917	327.18	888	866	22	0.0248	novel	0.00113	0.00113	rare	0.00415	0	0	0	0	0.00116	0.00427	0	0	0	0	1	1	1	1	1	1	1	1	1	1	0	0.998	0	0	0.162	0.000153	0.000163	0.87	difficult	GRCh38_AllTandemRepeatsandHomopolymers_slop5;GRCh38_AllTandemRepeats_gt100bp_slop5;GRCh38_allTandemRepeats;GRCh38_AllTandemRepeats_201to10000bp_slop5;GRCh38_chainSelf;GRCh38_alldifficultregions	DLGAP2	ENSG00000198010	transcript	ENST00000637795.2	protein_coding	MODIFIER	intron_variant	DLGAP2	ENSG00000198010	transcript	ENST00000637795.2	protein_coding	MODIFIER	intron_variant	.	.	.	.	.	.	.	.
8	1483325	Sniffles2.DEL.325M7	N	<DEL:-64>	DEL	DEL	-64	66.715	446.326	888	864	24	0.027	novel	0.101	0.101	common	0.27	0.0451	0.0298	0.0366	0.0409	0.103	0.277	0.0461	0.0307	0.0375	0.0419	0.513	0.0241	1	1	0.0237	0.415	0.0251	1	1	0.0248	0.0794	0.881	0.519	0.519	0.689	0.0281	0.0323	0.666	confident	GRCh38_notinalldifficultregions	DLGAP2	ENSG00000198010	transcript	ENST00000637795.2	protein_coding	MODIFIER	intron_variant	DLGAP2	ENSG00000198010	transcript	ENST00000637795.2	protein_coding	MODIFIER	intron_variant	.	.	.	.	.	.	.	.
8	1491391	Sniffles2.INS.2E9M7	N	<INS:55>	INS	INS	55	22.667	122.337	888	877	11	0.0124	novel	0.4	0.4	common	0.236	0.507	0.42	0.466	0.456	0.403	0.24	0.511	0.42	0.469	0.462	0.722	0.00144	0.00412	1.84e-07	1.28e-05	0.722	0.00137	0.00412	1.63e-07	5.64e-06	0.426	0.69	0.632	0.632	0.731	0.471	0.438	0.758	difficult	GRCh38_AllTandemRepeats_51to200bp_slop5;GRCh38_AllTandemRepeatsandHomopolymers_slop5;GRCh38_AllTandemRepeats_gt100bp_slop5;GRCh38_allTandemRepeats;GRCh38_SimpleRepeat_homopolymer_4to6_slop5;GRCh38_chainSelf;GRCh38_alldifficultregions	DLGAP2	ENSG00000198010	transcript	ENST00000637795.2	protein_coding	MODIFIER	intron_variant	DLGAP2	ENSG00000198010	transcript	ENST00000637795.2	protein_coding	MODIFIER	intron_variant	.	.	.	.	.	.	.	.
8	1497915	Sniffles2.INS.330M7	N	<INS:65>	INS	INS	65	90.911	554.717	888	864	24	0.027	novel	0.00113	0.00113	rare	0	0	0	0	0.00585	0.00116	0	0	0	0	0.00606	1	1	1	1	1	1	1	1	1	1	0	0.998	0	0	0.0316	3.07e-06	0.000375	0.0499	confident	GRCh38_notinalldifficultregions	DLGAP2	ENSG00000198010	transcript	ENST00000637795.2	protein_coding	MODIFIER	intron_variant	DLGAP2	ENSG00000198010	transcript	ENST00000637795.2	protein_coding	MODIFIER	intron_variant	.	.	.	.	.	.	.	.
8	1503406	Sniffles2.DEL.344M7	N	<DEL:-781>	DEL	DEL	-781	150.38	367.895	888	860	28	0.0315	known	0.00282	0.00282	rare	0.0083	0.00347	0	0	0	0.00291	0.00862	0.00355	0	0	0	1	1	1	1	1	1	1	1	1	1	0.00282	0.998	0.8	0.8	0.64	0.000179	0.000484	0.361	confident	GRCh38_SimpleRepeat_homopolymer_4to6_slop5;GRCh38_notinalldifficultregions	DLGAP2	ENSG00000198010	transcript	ENST00000637795.2	protein_coding	MODIFIER	intron_variant	DLGAP2	ENSG00000198010	transcript	ENST00000637795.2	protein_coding	MODIFIER	intron_variant	.	.	.	.	.	.	.	.
8	1507808	Sniffles2.INS.332M7	N	<INS:72>	INS	INS	72	50.385	94.403	888	861	27	0.0304	novel	0.164	0.164	common	0.361	0.125	0.194	0.0366	0.0146	0.169	0.362	0.129	0.196	0.0377	0.0159	0.00796	0.0468	0.212	0.188	1	0.00763	0.0523	0.215	0.194	1	0.153	0.84	0.623	0.623	0.695	0.0566	0.0674	0.703	difficult	GRCh38_AllTandemRepeats_51to200bp_slop5;GRCh38_AllTandemRepeatsandHomopolymers_slop5;GRCh38_allTandemRepeats;GRCh38_chainSelf;GRCh38_alldifficultregions	DLGAP2	ENSG00000198010	transcript	ENST00000637795.2	protein_coding	MODIFIER	intron_variant	DLGAP2	ENSG00000198010	transcript	ENST00000637795.2	protein_coding	MODIFIER	intron_variant	.	.	.	.	.	.	.	.
8	1508328	Sniffles2.DEL.345M7	N	<DEL:-53>	DEL	DEL	-53	52.403	263.204	888	853	35	0.0394	novel	0.0118	0.0118	low_frequency	0.0436	0	0	0	0	0.0123	0.0454	0	0	0	0	0.0643	1	1	1	1	0.0694	1	1	1	1	0.0107	0.986	0.632	0.632	0.727	0.000959	0.00133	0.673	difficult	GRCh38_gclt25orgt65_slop50;GRCh38_AllHomopolymers_gt6bp_imperfectgt10bp_slop5;GRCh38_AllTandemRepeatsandHomopolymers_slop5;GRCh38_AllTandemRepeats_gt100bp_slop5;GRCh38_allTandemRepeats;GRCh38_SimpleRepeat_homopolymer_4to6_slop5;GRCh38_AllTandemRepeats_201to10000bp_slop5;GRCh38_SimpleRepeat_imperfecthomopolgt10_slop5;GRCh38_chainSelf;GRCh38_alldifficultregions	DLGAP2	ENSG00000198010	transcript	ENST00000637795.2	protein_coding	MODIFIER	intron_variant	DLGAP2	ENSG00000198010	transcript	ENST00000637795.2	protein_coding	MODIFIER	intron_variant	.	.	.	.	.	.	.	.
8	1508347	Sniffles2.INS.333M7	N	<INS:151>	INS	INS	151	160.491	81.427	888	885	3	0.00338	novel	0.658	0.342	common	0.627	0.694	0.583	0.652	0.752	0.659	0.629	0.694	0.583	0.653	0.753	4.85e-08	0.0174	0.874	0.23	0.00736	9.86e-08	0.0174	0.874	0.298	0.012	0.715	0.507	0.513	0.422	0.519	0.709	0.679	0.627	difficult	GRCh38_gclt25orgt65_slop50;GRCh38_AllTandemRepeatsandHomopolymers_slop5;GRCh38_AllTandemRepeats_gt100bp_slop5;GRCh38_allTandemRepeats;GRCh38_SimpleRepeat_homopolymer_4to6_slop5;GRCh38_AllTandemRepeats_201to10000bp_slop5;GRCh38_chainSelf;GRCh38_alldifficultregions	DLGAP2	ENSG00000198010	transcript	ENST00000637795.2	protein_coding	MODIFIER	intron_variant	DLGAP2	ENSG00000198010	transcript	ENST00000637795.2	protein_coding	MODIFIER	intron_variant	.	.	.	.	.	.	.	.
8	1511451	Sniffles2.INS.335M7	N	<INS:50>	INS	INS	50	86.784	302.784	888	861	27	0.0304	novel	0.00225	0.00225	rare	0.00208	0	0.00298	0	0.00585	0.00232	0.00213	0	0.00307	0	0.00602	1	1	1	1	1	1	1	1	1	1	0	0.995	0	0	0.175	0.00053	0.00126	0.332	difficult	GRCh38_AllTandemRepeatsandHomopolymers_slop5;GRCh38_AllTandemRepeats_gt100bp_slop5;GRCh38_allTandemRepeats;GRCh38_AllTandemRepeats_201to10000bp_slop5;GRCh38_lowmappabilityall;GRCh38_nonunique_l100_m2_e1;GRCh38_chainSelf;GRCh38_alllowmapandsegdupregions;GRCh38_alldifficultregions	DLGAP2	ENSG00000198010	transcript	ENST00000637795.2	protein_coding	MODIFIER	intron_variant	DLGAP2	ENSG00000198010	transcript	ENST00000637795.2	protein_coding	MODIFIER	intron_variant	.	.	.	.	.	.	.	.
8	1511596	Sniffles2.DEL.346M7	N	<DEL:-50>	DEL	DEL	-50	72.293	368.425	888	866	22	0.0248	novel	0.0225	0.0225	low_frequency	0.0685	0.0104	0.00298	0.00305	0.00585	0.0231	0.0699	0.0107	0.00305	0.00314	0.00599	1	1	1	1	1	1	1	1	1	1	0.0208	0.979	0.692	0.692	0.701	0.00166	0.00295	0.559	difficult	GRCh38_AllTandemRepeatsandHomopolymers_slop5;GRCh38_AllTandemRepeats_gt100bp_slop5;GRCh38_allTandemRepeats;GRCh38_AllTandemRepeats_201to10000bp_slop5;GRCh38_lowmappabilityall;GRCh38_nonunique_l100_m2_e1;GRCh38_chainSelf;GRCh38_alllowmapandsegdupregions;GRCh38_alldifficultregions	DLGAP2	ENSG00000198010	transcript	ENST00000637795.2	protein_coding	MODIFIER	intron_variant	DLGAP2	ENSG00000198010	transcript	ENST00000637795.2	protein_coding	MODIFIER	intron_variant	.	.	.	.	.	.	.	.
8	1513178	Sniffles2.INS.336M7	N	<INS:63>	INS	INS	63	57.517	324.736	888	861	27	0.0304	novel	0.00338	0.00338	rare	0.00208	0	0.0119	0.00305	0	0.00348	0.00215	0	0.0121	0.00316	0	1	1	1	1	1	1	1	1	1	1	0	0.993	0	0	0.23	0.00016	0.000656	0.238	difficult	GRCh38_AllTandemRepeatsandHomopolymers_slop5;GRCh38_AllTandemRepeats_gt100bp_slop5;GRCh38_allTandemRepeats;GRCh38_AllTandemRepeats_201to10000bp_slop5;GRCh38_lowmappabilityall;GRCh38_nonunique_l100_m2_e1;GRCh38_chainSelf;GRCh38_alllowmapandsegdupregions;GRCh38_alldifficultregions	DLGAP2	ENSG00000198010	transcript	ENST00000637795.2	protein_coding	MODIFIER	intron_variant	DLGAP2	ENSG00000198010	transcript	ENST00000637795.2	protein_coding	MODIFIER	intron_variant	.	.	.	.	.	.	.	.
8	1513255	Sniffles2.DEL.347M7	N	<DEL:-51>	DEL	DEL	-51	63.107	444.277	888	863	25	0.0282	novel	0.0259	0.0259	low_frequency	0.0311	0.0347	0.00595	0.0366	0.0205	0.0266	0.0322	0.0352	0.00606	0.0377	0.0213	0.201	0.149	1	0.188	0.0607	0.208	0.151	1	0.194	0.0632	0.0231	0.98	0.714	0.714	0.891	0.0338	0.0348	0.966	difficult	GRCh38_gclt25orgt65_slop50;GRCh38_AllTandemRepeatsandHomopolymers_slop5;GRCh38_AllTandemRepeats_gt100bp_slop5;GRCh38_allTandemRepeats;GRCh38_AllTandemRepeats_201to10000bp_slop5;GRCh38_chainSelf;GRCh38_alldifficultregions	DLGAP2	ENSG00000198010	transcript	ENST00000637795.2	protein_coding	MODIFIER	intron_variant	DLGAP2	ENSG00000198010	transcript	ENST00000637795.2	protein_coding	MODIFIER	intron_variant	.	.	.	.	.	.	.	.
8	1521438	Sniffles2.DEL.349M7	N	<DEL:-115>	DEL	DEL	-115	123.764	250.03	888	882	6	0.00676	novel	0.57	0.43	common	0.436	0.674	0.438	0.625	0.748	0.573	0.439	0.674	0.446	0.625	0.748	0.24	0.0367	0.0409	0.741	0.221	0.148	0.0367	0.058	0.741	0.221	0.583	0.824	0.832	0.785	0.844	0.627	0.619	0.939	difficult	GRCh38_AllTandemRepeatsandHomopolymers_slop5;GRCh38_AllTandemRepeats_gt100bp_slop5;GRCh38_allTandemRepeats;GRCh38_SimpleRepeat_homopolymer_4to6_slop5;GRCh38_AllTandemRepeats_201to10000bp_slop5;GRCh38_lowmappabilityall;GRCh38_nonunique_l100_m2_e1;GRCh38_chainSelf;GRCh38_alllowmapandsegdupregions;GRCh38_alldifficultregions	DLGAP2	ENSG00000198010	transcript	ENST00000637795.2	protein_coding	MODIFIER	intron_variant	DLGAP2	ENSG00000198010	transcript	ENST00000637795.2	protein_coding	MODIFIER	intron_variant	.	.	.	.	.	.	.	.
8	1521645	Sniffles2.INS.337M7	N	<INS:167>	INS	INS	167	196.644	253.526	888	871	17	0.0191	novel	0.0901	0.0901	common	0.292	0.0417	0.00298	0.0152	0.00292	0.0918	0.297	0.0422	0.00307	0.0154	0	0.0198	0.212	1	1	1	0.0134	0.215	1	1	1	0.0873	0.884	0.521	0.521	0.732	0.0129	0.0171	0.697	difficult	GRCh38_AllTandemRepeatsandHomopolymers_slop5;GRCh38_AllTandemRepeats_gt100bp_slop5;GRCh38_allTandemRepeats;GRCh38_AllTandemRepeats_201to10000bp_slop5;GRCh38_lowmappabilityall;GRCh38_nonunique_l100_m2_e1;GRCh38_chainSelf;GRCh38_alllowmapandsegdupregions;GRCh38_alldifficultregions	DLGAP2	ENSG00000198010	transcript	ENST00000637795.2	protein_coding	MODIFIER	intron_variant	DLGAP2	ENSG00000198010	transcript	ENST00000637795.2	protein_coding	MODIFIER	intron_variant	.	.	.	.	.	.	.	.
8	1561863	Sniffles2.DEL.34FM7	N	<DEL:-318>	DEL	DEL	-318	287.502	232.467	888	882	6	0.00676	novel	0.466	0.466	common	0.434	0.521	0.461	0.436	0.497	0.466	0.435	0.521	0.461	0.436	0.497	1.96e-06	0.616	0.00321	0.753	0.0675	3.23e-06	0.617	0.00321	0.753	0.091	0.482	0.723	0.729	0.729	0.743	0.437	0.419	0.786	difficult	GRCh38_AllTandemRepeatsandHomopolymers_slop5;GRCh38_AllTandemRepeats_gt100bp_slop5;GRCh38_allTandemRepeats;GRCh38_SimpleRepeat_homopolymer_4to6_slop5;GRCh38_AllTandemRepeats_201to10000bp_slop5;GRCh38_lowmappabilityall;GRCh38_nonunique_l100_m2_e1;GRCh38_chainSelf;GRCh38_alllowmapandsegdupregions;GRCh38_alldifficultregions	DLGAP2	ENSG00000198010	transcript	ENST00000637795.2	protein_coding	MODIFIER	intron_variant	DLGAP2	ENSG00000198010	transcript	ENST00000637795.2	protein_coding	MODIFIER	intron_variant	.	.	.	.	.	.	.	.
8	1562958	Sniffles2.DEL.350M7	N	<DEL:-118>	DEL	DEL	-118	122.153	275.234	888	885	3	0.00338	novel	0.47	0.47	common	0.363	0.587	0.482	0.451	0.526	0.47	0.364	0.587	0.482	0.451	0.526	0.212	0.61	0.044	0.637	0.126	0.212	0.61	0.044	0.637	0.165	0.47	0.884	0.886	0.886	0.888	0.455	0.452	0.959	difficult	GRCh38_gclt25orgt65_slop50;GRCh38_AllTandemRepeatsandHomopolymers_slop5;GRCh38_AllTandemRepeats_gt100bp_slop5;GRCh38_allTandemRepeats;GRCh38_SimpleRepeat_homopolymer_4to6_slop5;GRCh38_AllTandemRepeats_201to10000bp_slop5;GRCh38_lowmappabilityall;GRCh38_nonunique_l100_m2_e1;GRCh38_chainSelf;GRCh38_alllowmapandsegdupregions;GRCh38_alldifficultregions	DLGAP2	ENSG00000198010	transcript	ENST00000637795.2	protein_coding	MODIFIER	intron_variant	DLGAP2	ENSG00000198010	transcript	ENST00000637795.2	protein_coding	MODIFIER	intron_variant	.	.	.	.	.	.	.	.
8	1568377	Sniffles2.INS.33CM7	N	<INS:51>	INS	INS	51	67.681	298.032	888	860	28	0.0315	novel	0.0394	0.0394	low_frequency	0.122	0.0208	0	0.0061	0.00877	0.0407	0.127	0.0214	0	0.00633	0.00898	0.37	1	1	1	1	0.387	1	1	1	1	0.0355	0.959	0.615	0.615	0.688	0.00361	0.00428	0.745	difficult	GRCh38_AllTandemRepeatsandHomopolymers_slop5;GRCh38_AllTandemRepeats_gt100bp_slop5;GRCh38_allTandemRepeats;GRCh38_AllTandemRepeats_201to10000bp_slop5;GRCh38_chainSelf;GRCh38_alldifficultregions	DLGAP2;DLGAP2-AS1	ENSG00000198010;ENSG00000253267	transcript;gene_variant	ENST00000637795.2;ENSG00000253267	protein_coding;.	MODIFIER;MODIFIER	intron_variant;intragenic_variant	DLGAP2	ENSG00000198010	transcript	ENST00000637795.2	protein_coding	MODIFIER	intron_variant	.	.	.	.	.	.	.	.
8	1568448	Sniffles2.DEL.352M7	N	<DEL:-74>	DEL	DEL	-74	41.388	335.324	888	883	5	0.00563	novel	0.574	0.426	common	0.562	0.608	0.539	0.515	0.655	0.577	0.565	0.612	0.542	0.518	0.656	0.896	0.861	0.0443	0.642	1	0.896	0.861	0.0422	0.754	1	0.581	0.9	0.907	0.891	0.852	0.511	0.516	0.934	difficult	GRCh38_AllTandemRepeatsandHomopolymers_slop5;GRCh38_AllTandemRepeats_gt100bp_slop5;GRCh38_allTandemRepeats;GRCh38_SimpleRepeat_homopolymer_4to6_slop5;GRCh38_AllTandemRepeats_201to10000bp_slop5;GRCh38_chainSelf;GRCh38_alldifficultregions	DLGAP2;DLGAP2-AS1	ENSG00000198010;ENSG00000253267	transcript;gene_variant	ENST00000637795.2;ENSG00000253267	protein_coding;.	MODIFIER;MODIFIER	intron_variant;intragenic_variant	DLGAP2	ENSG00000198010	transcript	ENST00000637795.2	protein_coding	MODIFIER	intron_variant	.	.	.	.	.	.	.	.
8	1571445	Sniffles2.DEL.354M7	N	<DEL:-82>	DEL	DEL	-82	194.456	106.64	888	861	27	0.0304	novel	0.00169	0.00169	rare	0.00415	0	0	0.00305	0	0.00174	0.00433	0	0	0.00312	0	1	1	1	1	1	1	1	1	1	1	0.000563	0.995	0	0	0.492	7.17e-06	7.92e-05	0.179	difficult	GRCh38_AllTandemRepeatsandHomopolymers_slop5;GRCh38_AllTandemRepeats_gt100bp_slop5;GRCh38_allTandemRepeats;GRCh38_SimpleRepeat_homopolymer_4to6_slop5;GRCh38_AllTandemRepeats_201to10000bp_slop5;GRCh38_chainSelf;GRCh38_alldifficultregions	DLGAP2;DLGAP2-AS1	ENSG00000198010;ENSG00000253267	transcript;gene_variant	ENST00000637795.2;ENSG00000253267	protein_coding;.	MODIFIER;MODIFIER	intron_variant;intragenic_variant	DLGAP2	ENSG00000198010	transcript	ENST00000637795.2	protein_coding	MODIFIER	intron_variant	.	.	.	.	.	.	.	.
8	1571742	Sniffles2.DEL.356M7	N	<DEL:-878>	DEL	DEL	-878	318.933	276.972	888	858	30	0.0338	novel	0.00113	0.00113	rare	0.00208	0.00347	0	0	0	0.00117	0.00215	0.00362	0	0	0	1	1	1	1	1	1	1	1	1	1	0	0.998	0	0	0.142	2.05e-06	0.000213	0.0448	difficult	GRCh38_AllTandemRepeatsandHomopolymers_slop5;GRCh38_AllTandemRepeats_gt100bp_slop5;GRCh38_allTandemRepeats;GRCh38_SimpleRepeat_homopolymer_4to6_slop5;GRCh38_AllTandemRepeats_201to10000bp_slop5;GRCh38_lowmappabilityall;GRCh38_nonunique_l100_m2_e1;GRCh38_chainSelf;GRCh38_alllowmapandsegdupregions;GRCh38_alldifficultregions	DLGAP2;DLGAP2-AS1	ENSG00000198010;ENSG00000253267	transcript;gene_variant	ENST00000637795.2;ENSG00000253267	protein_coding;.	MODIFIER;MODIFIER	intron_variant;intragenic_variant	DLGAP2	ENSG00000198010	transcript	ENST00000637795.2	protein_coding	MODIFIER	intron_variant	.	.	.	.	.	.	.	.
8	1572053	Sniffles2.DEL.355M7	N	<DEL:-65>	DEL	DEL	-65	98.853	286.835	888	863	25	0.0282	novel	0.049	0.049	low_frequency	0.127	0.0278	0.00893	0.0183	0.0263	0.0504	0.13	0.0288	0.00909	0.0188	0.0274	0.236	0.095	1	1	1	0.244	0.0984	1	1	1	0.0304	0.929	0.412	0.412	0.612	0.0167	0.0194	0.752	difficult	GRCh38_AllTandemRepeatsandHomopolymers_slop5;GRCh38_AllTandemRepeats_gt100bp_slop5;GRCh38_allTandemRepeats;GRCh38_SimpleRepeat_homopolymer_4to6_slop5;GRCh38_AllTandemRepeats_201to10000bp_slop5;GRCh38_lowmappabilityall;GRCh38_nonunique_l100_m2_e1;GRCh38_chainSelf;GRCh38_alllowmapandsegdupregions;GRCh38_alldifficultregions	DLGAP2;DLGAP2-AS1	ENSG00000198010;ENSG00000253267	transcript;gene_variant	ENST00000637795.2;ENSG00000253267	protein_coding;.	MODIFIER;MODIFIER	intron_variant;intragenic_variant	DLGAP2	ENSG00000198010	transcript	ENST00000637795.2	protein_coding	MODIFIER	intron_variant	.	.	.	.	.	.	.	.
8	1573075	Sniffles2.DEL.357M7	N	<DEL:-52>	DEL	DEL	-52	68.027	287.607	888	856	32	0.036	novel	0.00901	0.00901	low_frequency	0.0228	0.00694	0.00298	0	0.00585	0.00876	0.0218	0.00719	0.00305	0	0.00606	1	1	1	1	1	1	1	1	1	1	0.00507	0.99	0.5	0.5	0.661	0.000604	0.00104	0.469	difficult	GRCh38_AllTandemRepeatsandHomopolymers_slop5;GRCh38_AllTandemRepeats_gt100bp_slop5;GRCh38_allTandemRepeats;GRCh38_SimpleRepeat_homopolymer_4to6_slop5;GRCh38_AllTandemRepeats_201to10000bp_slop5;GRCh38_chainSelf;GRCh38_alldifficultregions	DLGAP2;DLGAP2-AS1	ENSG00000198010;ENSG00000253267	transcript;gene_variant	ENST00000637795.2;ENSG00000253267	protein_coding;.	MODIFIER;MODIFIER	intron_variant;intragenic_variant	DLGAP2	ENSG00000198010	transcript	ENST00000637795.2	protein_coding	MODIFIER	intron_variant	.	.	.	.	.	.	.	.
8	1580696	Sniffles2.INS.341M7	N	<INS:56>	INS	INS	56	32.077	132.883	888	875	13	0.0146	novel	0.505	0.495	common	0.633	0.403	0.515	0.473	0.433	0.511	0.639	0.406	0.521	0.484	0.438	0.579	0.604	0.122	0.278	0.536	0.482	0.606	0.0864	0.432	0.64	0.495	0.889	0.883	0.898	0.888	0.493	0.496	0.965	difficult	GRCh38_AllTandemRepeatsandHomopolymers_slop5;GRCh38_AllTandemRepeats_gt100bp_slop5;GRCh38_allTandemRepeats;GRCh38_AllTandemRepeats_201to10000bp_slop5;GRCh38_chainSelf;GRCh38_alldifficultregions	DLGAP2;DLGAP2-AS1	ENSG00000198010;ENSG00000253267	transcript;gene_variant	ENST00000637795.2;ENSG00000253267	protein_coding;.	MODIFIER;MODIFIER	intron_variant;intragenic_variant	DLGAP2	ENSG00000198010	transcript	ENST00000637795.2	protein_coding	MODIFIER	intron_variant	.	.	.	.	.	.	.	.
8	1581046	Sniffles2.DEL.358M7	N	<DEL:-56>	DEL	DEL	-56	71.771	331.975	888	858	30	0.0338	novel	0.0107	0.0107	low_frequency	0.0353	0	0.00298	0.00305	0	0.0105	0.0348	0	0.00305	0.00316	0	1	1	1	1	1	1	1	1	1	1	0.00507	0.975	0.158	0.158	0.501	0.000404	0.00137	0.277	difficult	GRCh38_AllTandemRepeatsandHomopolymers_slop5;GRCh38_AllTandemRepeats_gt100bp_slop5;GRCh38_allTandemRepeats;GRCh38_SimpleRepeat_homopolymer_4to6_slop5;GRCh38_AllTandemRepeats_201to10000bp_slop5;GRCh38_chainSelf;GRCh38_alldifficultregions	DLGAP2;DLGAP2-AS1	ENSG00000198010;ENSG00000253267	transcript;gene_variant	ENST00000637795.2;ENSG00000253267	protein_coding;.	MODIFIER;MODIFIER	intron_variant;intragenic_variant	DLGAP2	ENSG00000198010	transcript	ENST00000637795.2	protein_coding	MODIFIER	intron_variant	.	.	.	.	.	.	.	.
8	1582195	Sniffles2.DEL.359M7	N	<DEL:-57>	DEL	DEL	-57	73.551	346.65	888	864	24	0.027	novel	0.0929	0.0929	common	0.234	0.0486	0.0506	0.0122	0.0497	0.0949	0.24	0.05	0.0518	0.0125	0.0509	0.723	0.033	0.347	1	1	0.72	0.0348	0.354	1	1	0.0822	0.937	0.733	0.733	0.799	0.0379	0.0388	0.917	difficult	GRCh38_AllTandemRepeatsandHomopolymers_slop5;GRCh38_AllTandemRepeats_gt100bp_slop5;GRCh38_allTandemRepeats;GRCh38_SimpleRepeat_homopolymer_4to6_slop5;GRCh38_AllTandemRepeats_201to10000bp_slop5;GRCh38_lowmappabilityall;GRCh38_nonunique_l100_m2_e1;GRCh38_chainSelf;GRCh38_alllowmapandsegdupregions;GRCh38_alldifficultregions	DLGAP2;DLGAP2-AS1	ENSG00000198010;ENSG00000253267	transcript;gene_variant	ENST00000637795.2;ENSG00000253267	protein_coding;.	MODIFIER;MODIFIER	intron_variant;intragenic_variant	DLGAP2	ENSG00000198010	transcript	ENST00000637795.2	protein_coding	MODIFIER	intron_variant	.	.	.	.	.	.	.	.
