## Supplementary Tables 1-2,5,12-21,23-25 for "Imputation of structural variants using a multi-ancestry long-read sequencing panel enables identification of disease associations" (part 38 of 96)

### Sheet: Supp. Table 5 SVAnnotations (continued)
# Master table of all 107,445 SVs in the reference panel including genomic coordinates, SV length, panel information, leave-one-out and UKB imputation metrics, GIAB region and SNPeff annotation, overlap with GWAS catalog variants and Ensembl regulatory features
8	1615542	Sniffles2.DEL.376M7	N	<DEL:-54>	DEL	DEL	-54	68.589	377.484	888	868	20	0.0225	novel	0.00676	0.00676	low_frequency	0.0208	0.00347	0	0	0.00292	0.00691	0.0214	0.0035	0	0	0.00294	1	1	1	1	1	1	1	1	1	1	0.00282	0.985	0.167	0.167	0.512	0.000388	0.000684	0.506	difficult	GRCh38_AllTandemRepeatsandHomopolymers_slop5;GRCh38_AllTandemRepeats_gt100bp_slop5;GRCh38_allTandemRepeats;GRCh38_SimpleRepeat_homopolymer_4to6_slop5;GRCh38_AllTandemRepeats_201to10000bp_slop5;GRCh38_chainSelf;GRCh38_alldifficultregions	DLGAP2-AS1;DLGAP2	ENSG00000253267;ENSG00000198010	transcript;transcript	ENST00000518009.1;ENST00000637795.2	pseudogene;protein_coding	MODIFIER;MODIFIER	intron_variant;intron_variant	DLGAP2	ENSG00000198010	transcript	ENST00000637795.2	protein_coding	MODIFIER	intron_variant	.	.	.	.	.	.	.	.
8	1615797	Sniffles2.INS.364M7	N	<INS:189>	INS	INS	189	64.475	122.236	888	876	12	0.0135	novel	0.355	0.355	common	0.324	0.378	0.449	0.311	0.328	0.359	0.328	0.378	0.46	0.313	0.331	0.302	0.287	0.351	0.0285	0.489	0.303	0.287	0.529	0.0293	0.487	0.36	0.901	0.894	0.894	0.904	0.327	0.319	0.957	difficult	GRCh38_AllTandemRepeatsandHomopolymers_slop5;GRCh38_AllTandemRepeats_gt100bp_slop5;GRCh38_allTandemRepeats;GRCh38_SimpleRepeat_homopolymer_4to6_slop5;GRCh38_AllTandemRepeats_201to10000bp_slop5;GRCh38_chainSelf;GRCh38_alldifficultregions	DLGAP2-AS1;DLGAP2	ENSG00000253267;ENSG00000198010	transcript;transcript	ENST00000518009.1;ENST00000637795.2	pseudogene;protein_coding	MODIFIER;MODIFIER	intron_variant;intron_variant	DLGAP2	ENSG00000198010	transcript	ENST00000637795.2	protein_coding	MODIFIER	intron_variant	.	.	.	.	.	.	.	.
8	1626221	Sniffles2.DEL.379M7	N	<DEL:-67>	DEL	DEL	-67	66.542	278.043	888	865	23	0.0259	novel	0.105	0.105	common	0.141	0.0833	0.0446	0.113	0.126	0.108	0.147	0.0845	0.0454	0.114	0.13	0.795	0.247	1	0.696	0.007	1	0.252	1	0.697	0.00862	0.0907	0.913	0.698	0.698	0.773	0.12	0.123	0.929	difficult	GRCh38_AllTandemRepeatsandHomopolymers_slop5;GRCh38_AllTandemRepeats_gt100bp_slop5;GRCh38_allTandemRepeats;GRCh38_AllTandemRepeats_201to10000bp_slop5;GRCh38_lowmappabilityall;GRCh38_nonunique_l100_m2_e1;GRCh38_chainSelf;GRCh38_alllowmapandsegdupregions;GRCh38_alldifficultregions	DLGAP2-AS1;DLGAP2	ENSG00000253267;ENSG00000198010	transcript;transcript	ENST00000518009.1;ENST00000637795.2	pseudogene;protein_coding	MODIFIER;MODIFIER	upstream_gene_variant;intron_variant	DLGAP2	ENSG00000198010	transcript	ENST00000637795.2	protein_coding	MODIFIER	intron_variant	.	.	.	.	.	.	.	.
8	1626493	Sniffles2.INS.367M7	N	<INS:653>	INS	INS	653	306.996	261.022	888	854	34	0.0383	novel	0.00113	0.00113	rare	0	0	0	0	0.00585	0.00117	0	0	0	0	0.00621	1	1	1	1	1	1	1	1	1	1	0.000563	0.997	0	0	0.496	0.000315	0.000426	0.488	difficult	GRCh38_AllTandemRepeatsandHomopolymers_slop5;GRCh38_AllTandemRepeats_gt100bp_slop5;GRCh38_allTandemRepeats;GRCh38_AllTandemRepeats_201to10000bp_slop5;GRCh38_lowmappabilityall;GRCh38_nonunique_l100_m2_e1;GRCh38_chainSelf;GRCh38_alllowmapandsegdupregions;GRCh38_alldifficultregions	DLGAP2-AS1;DLGAP2	ENSG00000253267;ENSG00000198010	transcript;transcript	ENST00000518009.1;ENST00000637795.2	pseudogene;protein_coding	MODIFIER;MODIFIER	upstream_gene_variant;intron_variant	DLGAP2	ENSG00000198010	transcript	ENST00000637795.2	protein_coding	MODIFIER	intron_variant	.	.	.	.	.	.	.	.
8	1627970	Sniffles2.DEL.37AM7	N	<DEL:-155>	DEL	DEL	-155	131.678	296.496	888	876	12	0.0135	novel	0.305	0.305	common	0.452	0.26	0.149	0.287	0.307	0.306	0.45	0.262	0.151	0.287	0.313	0.12	0.284	0.765	0.0207	0.207	0.117	0.282	0.768	0.0203	0.15	0.302	0.82	0.746	0.746	0.766	0.228	0.224	0.863	difficult	GRCh38_AllTandemRepeatsandHomopolymers_slop5;GRCh38_AllTandemRepeats_gt100bp_slop5;GRCh38_allTandemRepeats;GRCh38_AllTandemRepeats_201to10000bp_slop5;GRCh38_lowmappabilityall;GRCh38_nonunique_l100_m2_e1;GRCh38_chainSelf;GRCh38_alllowmapandsegdupregions;GRCh38_alldifficultregions	DLGAP2	ENSG00000198010	transcript	ENST00000637795.2	protein_coding	MODIFIER	intron_variant	DLGAP2	ENSG00000198010	transcript	ENST00000637795.2	protein_coding	MODIFIER	intron_variant	.	.	.	.	.	Open chromatin	.	.
8	1640308	Sniffles2.DEL.37CM7	N	<DEL:-53>	DEL	DEL	-53	44.177	297.868	888	861	27	0.0304	novel	0.0901	0.0901	common	0.205	0.0243	0.0357	0.0579	0.0672	0.0929	0.213	0.025	0.037	0.0586	0.0697	0.696	1	1	0.425	0.0284	0.846	1	1	0.429	0.0313	0.0861	0.952	0.821	0.821	0.795	0.0598	0.0606	0.958	difficult	GRCh38_AllTandemRepeats_51to200bp_slop5;GRCh38_AllTandemRepeatsandHomopolymers_slop5;GRCh38_AllTandemRepeats_gt100bp_slop5;GRCh38_allTandemRepeats;GRCh38_chainSelf;GRCh38_alldifficultregions	DLGAP2	ENSG00000198010	transcript	ENST00000637795.2	protein_coding	MODIFIER	intron_variant	DLGAP2	ENSG00000198010	transcript	ENST00000637795.2	protein_coding	MODIFIER	intron_variant	.	.	.	.	.	.	.	.
8	1642044	Sniffles2.INS.36AM7	N	<INS:65>	INS	INS	65	108.511	186.47	888	864	24	0.027	novel	0.0828	0.0828	common	0.0394	0.104	0.104	0.116	0.0731	0.0851	0.0413	0.106	0.107	0.119	0.074	0.309	1	0.693	1	0.604	0.321	1	1	1	0.603	0.0495	0.796	0.149	0.149	0.444	0.0933	0.126	0.565	difficult	GRCh38_gclt25orgt65_slop50;GRCh38_AllTandemRepeatsandHomopolymers_slop5;GRCh38_AllTandemRepeats_gt100bp_slop5;GRCh38_allTandemRepeats;GRCh38_SimpleRepeat_homopolymer_4to6_slop5;GRCh38_AllTandemRepeats_201to10000bp_slop5;GRCh38_chainSelf;GRCh38_segdups;GRCh38_alllowmapandsegdupregions;GRCh38_alldifficultregions	DLGAP2	ENSG00000198010	transcript	ENST00000637795.2	protein_coding	MODIFIER	intron_variant	DLGAP2	ENSG00000198010	transcript	ENST00000637795.2	protein_coding	MODIFIER	intron_variant	.	.	.	.	.	.	.	.
8	1642128	Sniffles2.DEL.37EM7	N	<DEL:-1302>	DEL	DEL	-1302	324.668	279.558	888	861	27	0.0304	known	0.027	0.027	low_frequency	0.0602	0.00694	0.0119	0.00305	0.0351	0.0279	0.063	0.00714	0.0123	0.00314	0.0355	0.203	1	1	1	0.0122	0.218	1	1	1	0.0124	0.0158	0.95	0.295	0.295	0.555	0.00438	0.00899	0.444	difficult	GRCh38_gclt25orgt65_slop50;GRCh38_AllHomopolymers_gt6bp_imperfectgt10bp_slop5;GRCh38_AllTandemRepeatsandHomopolymers_slop5;GRCh38_AllTandemRepeats_gt100bp_slop5;GRCh38_allTandemRepeats;GRCh38_SimpleRepeat_homopolymer_7to11_slop5;GRCh38_SimpleRepeat_homopolymer_4to6_slop5;GRCh38_AllTandemRepeats_201to10000bp_slop5;GRCh38_lowmappabilityall;GRCh38_nonunique_l100_m2_e1;GRCh38_chainSelf;GRCh38_segdups;GRCh38_alllowmapandsegdupregions;GRCh38_alldifficultregions	DLGAP2	ENSG00000198010	transcript	ENST00000637795.2	protein_coding	MODIFIER	intron_variant	DLGAP2	ENSG00000198010	transcript	ENST00000637795.2	protein_coding	MODIFIER	intron_variant	.	.	.	.	.	.	.	.
8	1642214	Sniffles2.DEL.37DM7	N	<DEL:-123>	DEL	DEL	-123	154.058	241.444	888	885	3	0.00338	novel	0.417	0.417	common	0.448	0.399	0.387	0.421	0.412	0.416	0.444	0.402	0.386	0.421	0.412	0.193	0.385	0.198	0.423	0.155	0.192	0.384	0.254	0.423	0.155	0.379	0.458	0.434	0.434	0.455	0.405	0.417	0.633	difficult	GRCh38_gclt25orgt65_slop50;GRCh38_AllTandemRepeatsandHomopolymers_slop5;GRCh38_AllTandemRepeats_gt100bp_slop5;GRCh38_allTandemRepeats;GRCh38_SimpleRepeat_homopolymer_4to6_slop5;GRCh38_AllTandemRepeats_201to10000bp_slop5;GRCh38_lowmappabilityall;GRCh38_nonunique_l100_m2_e1;GRCh38_chainSelf;GRCh38_segdups;GRCh38_alllowmapandsegdupregions;GRCh38_alldifficultregions	DLGAP2	ENSG00000198010	transcript	ENST00000637795.2	protein_coding	MODIFIER	intron_variant	DLGAP2	ENSG00000198010	transcript	ENST00000637795.2	protein_coding	MODIFIER	intron_variant	.	.	.	.	.	.	.	.
8	1642712	Sniffles2.INS.36BM7	N	<INS:86>	INS	INS	86	130.207	250.293	888	869	19	0.0214	novel	0.1	0.1	common	0.0602	0.156	0.0893	0.137	0.0848	0.102	0.0625	0.16	0.0909	0.139	0.0858	0.592	0.116	1	0.51	1	0.607	0.124	1	0.515	1	0.0625	0.776	0.194	0.194	0.45	0.13	0.15	0.583	difficult	GRCh38_gclt25orgt65_slop50;GRCh38_AllTandemRepeatsandHomopolymers_slop5;GRCh38_AllTandemRepeats_gt100bp_slop5;GRCh38_allTandemRepeats;GRCh38_AllTandemRepeats_201to10000bp_slop5;GRCh38_lowmappabilityall;GRCh38_nonunique_l100_m2_e1;GRCh38_chainSelf;GRCh38_segdups;GRCh38_alllowmapandsegdupregions;GRCh38_alldifficultregions	DLGAP2	ENSG00000198010	transcript	ENST00000637795.2	protein_coding	MODIFIER	intron_variant	DLGAP2	ENSG00000198010	transcript	ENST00000637795.2	protein_coding	MODIFIER	intron_variant	.	.	.	.	.	.	.	.
8	1642866	Sniffles2.DEL.37FM7	N	<DEL:-109>	DEL	DEL	-109	147.621	201.965	888	879	9	0.0101	novel	0.286	0.286	common	0.346	0.208	0.36	0.235	0.243	0.289	0.349	0.21	0.36	0.239	0.247	4.15e-07	0.202	0.503	0.015	0.0203	4.85e-07	0.204	0.503	0.016	0.0215	0.194	0.481	0.234	0.234	0.405	0.14	0.202	0.46	difficult	GRCh38_gclt25orgt65_slop50;GRCh38_AllHomopolymers_gt6bp_imperfectgt10bp_slop5;GRCh38_AllTandemRepeatsandHomopolymers_slop5;GRCh38_AllTandemRepeats_gt100bp_slop5;GRCh38_allTandemRepeats;GRCh38_SimpleRepeat_homopolymer_7to11_slop5;GRCh38_SimpleRepeat_homopolymer_4to6_slop5;GRCh38_AllTandemRepeats_201to10000bp_slop5;GRCh38_lowmappabilityall;GRCh38_nonunique_l100_m2_e1;GRCh38_chainSelf;GRCh38_segdups;GRCh38_alllowmapandsegdupregions;GRCh38_alldifficultregions	DLGAP2	ENSG00000198010	transcript	ENST00000637795.2	protein_coding	MODIFIER	intron_variant	DLGAP2	ENSG00000198010	transcript	ENST00000637795.2	protein_coding	MODIFIER	intron_variant	.	.	.	.	.	.	.	.
8	1643645	Sniffles2.INS.36DM7	N	<INS:779>	INS	INS	779	264.146	232.242	888	860	28	0.0315	novel	0.00282	0.00282	rare	0	0.00347	0.00893	0	0.00292	0.00291	0	0.00357	0.00909	0	0.00299	1	1	1	1	1	1	1	1	1	1	0.000563	0.993	0	0	0.242	0.00175	0.00278	0.465	difficult	GRCh38_gclt25orgt65_slop50;GRCh38_AllTandemRepeatsandHomopolymers_slop5;GRCh38_AllTandemRepeats_gt100bp_slop5;GRCh38_allTandemRepeats;GRCh38_SimpleRepeat_homopolymer_4to6_slop5;GRCh38_AllTandemRepeats_201to10000bp_slop5;GRCh38_lowmappabilityall;GRCh38_nonunique_l100_m2_e1;GRCh38_chainSelf;GRCh38_segdups;GRCh38_alllowmapandsegdupregions;GRCh38_alldifficultregions	DLGAP2	ENSG00000198010	transcript	ENST00000637795.2	protein_coding	MODIFIER	intron_variant	DLGAP2	ENSG00000198010	transcript	ENST00000637795.2	protein_coding	MODIFIER	intron_variant	.	.	.	.	.	.	.	.
8	1643654	Sniffles2.DEL.380M7	N	<DEL:-123>	DEL	DEL	-123	163.568	285.481	888	884	4	0.00451	novel	0.46	0.46	common	0.454	0.451	0.452	0.494	0.447	0.46	0.456	0.451	0.452	0.494	0.447	0.154	0.000726	0.0617	0.0418	0.00547	0.191	0.00122	0.0617	0.0418	0.00547	0.453	0.474	0.493	0.493	0.458	0.506	0.507	0.634	difficult	GRCh38_gclt25orgt65_slop50;GRCh38_AllTandemRepeatsandHomopolymers_slop5;GRCh38_AllTandemRepeats_gt100bp_slop5;GRCh38_allTandemRepeats;GRCh38_SimpleRepeat_homopolymer_4to6_slop5;GRCh38_AllTandemRepeats_201to10000bp_slop5;GRCh38_lowmappabilityall;GRCh38_nonunique_l100_m2_e1;GRCh38_chainSelf;GRCh38_segdups;GRCh38_alllowmapandsegdupregions;GRCh38_alldifficultregions	DLGAP2	ENSG00000198010	transcript	ENST00000637795.2	protein_coding	MODIFIER	intron_variant	DLGAP2	ENSG00000198010	transcript	ENST00000637795.2	protein_coding	MODIFIER	intron_variant	.	.	.	.	.	.	.	.
8	1643783	Sniffles2.INS.36CM7	N	<INS:65>	INS	INS	65	92.805	323.043	888	867	21	0.0236	novel	0.104	0.104	common	0.0975	0.115	0.128	0.0854	0.0994	0.107	0.101	0.117	0.13	0.0875	0.101	0.478	0.695	0.317	0.608	0.671	0.713	0.694	0.316	0.61	0.676	0.0405	0.761	0.101	0.101	0.352	0.0505	0.0869	0.405	difficult	GRCh38_gclt25orgt65_slop50;GRCh38_AllTandemRepeatsandHomopolymers_slop5;GRCh38_AllTandemRepeats_gt100bp_slop5;GRCh38_allTandemRepeats;GRCh38_AllTandemRepeats_201to10000bp_slop5;GRCh38_lowmappabilityall;GRCh38_nonunique_l100_m2_e1;GRCh38_chainSelf;GRCh38_segdups;GRCh38_alllowmapandsegdupregions;GRCh38_alldifficultregions	DLGAP2	ENSG00000198010	transcript	ENST00000637795.2	protein_coding	MODIFIER	intron_variant	DLGAP2	ENSG00000198010	transcript	ENST00000637795.2	protein_coding	MODIFIER	intron_variant	.	.	.	.	.	.	.	.
8	1649278	Sniffles2.DEL.381M7	N	<DEL:-51>	DEL	DEL	-51	37.014	155.6	888	881	7	0.00788	novel	0.564	0.436	common	0.612	0.573	0.479	0.476	0.658	0.568	0.618	0.577	0.485	0.478	0.658	0.498	0.735	0.121	0.876	0.865	0.583	0.732	0.0868	0.754	0.865	0.562	0.93	0.938	0.934	0.916	0.491	0.494	0.953	difficult	GRCh38_AllTandemRepeats_51to200bp_slop5;GRCh38_AllTandemRepeatsandHomopolymers_slop5;GRCh38_AllTandemRepeats_gt100bp_slop5;GRCh38_allTandemRepeats;GRCh38_SimpleRepeat_homopolymer_4to6_slop5;GRCh38_chainSelf;GRCh38_alldifficultregions	DLGAP2	ENSG00000198010	transcript	ENST00000637795.2	protein_coding	MODIFIER	intron_variant	DLGAP2	ENSG00000198010	transcript	ENST00000637795.2	protein_coding	MODIFIER	intron_variant	.	.	.	.	.	.	.	.
8	1650758	Sniffles2.DEL.382M7	N	<DEL:-93>	DEL	DEL	-93	59.84	198.998	888	866	22	0.0248	novel	0.112	0.112	common	0.28	0.066	0.0119	0.0976	0.0234	0.113	0.281	0.0674	0.0122	0.101	0.024	0.523	0.47	1	0.651	1	0.422	0.478	1	0.658	1	0.105	0.957	0.839	0.839	0.9	0.078	0.0804	0.949	difficult	GRCh38_AllTandemRepeatsandHomopolymers_slop5;GRCh38_AllTandemRepeats_gt100bp_slop5;GRCh38_allTandemRepeats;GRCh38_AllTandemRepeats_201to10000bp_slop5;GRCh38_lowmappabilityall;GRCh38_nonunique_l100_m2_e1;GRCh38_chainSelf;GRCh38_alllowmapandsegdupregions;GRCh38_alldifficultregions	DLGAP2	ENSG00000198010	transcript	ENST00000637795.2	protein_coding	MODIFIER	intron_variant	DLGAP2	ENSG00000198010	transcript	ENST00000637795.2	protein_coding	MODIFIER	intron_variant	.	.	.	.	.	.	.	.
8	1679187	Sniffles2.DEL.387M7	N	<DEL:-55>	DEL	DEL	-55	77.219	310.486	888	863	25	0.0282	novel	0.00451	0.00451	rare	0	0	0.00298	0.0122	0.00877	0.00464	0	0	0.00299	0.0124	0.00932	1	1	1	1	1	1	1	1	1	1	0.00169	0.99	0.125	0.125	0.293	0.00719	0.00814	0.613	difficult	GRCh38_AllTandemRepeatsandHomopolymers_slop5;GRCh38_AllTandemRepeats_gt100bp_slop5;GRCh38_allTandemRepeats;GRCh38_AllTandemRepeats_201to10000bp_slop5;GRCh38_lowmappabilityall;GRCh38_nonunique_l100_m2_e1;GRCh38_chainSelf;GRCh38_alllowmapandsegdupregions;GRCh38_alldifficultregions	DLGAP2	ENSG00000198010	transcript	ENST00000637795.2	protein_coding	MODIFIER	intron_variant	DLGAP2	ENSG00000198010	transcript	ENST00000637795.2	protein_coding	MODIFIER	intron_variant	.	.	.	.	.	.	.	.
8	1679305	Sniffles2.INS.36FM7	N	<INS:55>	INS	INS	55	90.647	346.015	888	863	25	0.0282	novel	0.00788	0.00788	low_frequency	0.0083	0.00347	0.00298	0.0213	0.00292	0.00811	0.00858	0.00352	0.00299	0.0217	0.00312	1	1	1	1	1	1	1	1	1	1	0.00282	0.981	0.0714	0.0714	0.431	0.00231	0.00576	0.337	difficult	GRCh38_AllTandemRepeatsandHomopolymers_slop5;GRCh38_AllTandemRepeats_gt100bp_slop5;GRCh38_allTandemRepeats;GRCh38_AllTandemRepeats_201to10000bp_slop5;GRCh38_lowmappabilityall;GRCh38_nonunique_l100_m2_e1;GRCh38_chainSelf;GRCh38_alllowmapandsegdupregions;GRCh38_alldifficultregions	DLGAP2	ENSG00000198010	transcript	ENST00000637795.2	protein_coding	MODIFIER	intron_variant	DLGAP2	ENSG00000198010	transcript	ENST00000637795.2	protein_coding	MODIFIER	intron_variant	.	.	.	.	.	.	.	.
8	1681904	Sniffles2.INS.370M7	N	<INS:57>	INS	INS	57	99.244	477.794	888	870	18	0.0203	novel	0.018	0.018	low_frequency	0.0145	0.0625	0.0149	0	0.00585	0.0184	0.0148	0.0625	0.015	0	0.00614	1	1	0.0297	1	1	1	1	0.0299	1	1	0.0146	0.963	0.387	0.387	0.491	0.00127	0.0055	0.249	difficult	GRCh38_AllTandemRepeats_51to200bp_slop5;GRCh38_AllTandemRepeatsandHomopolymers_slop5;GRCh38_AllTandemRepeats_gt100bp_slop5;GRCh38_allTandemRepeats;GRCh38_chainSelf;GRCh38_alldifficultregions	DLGAP2	ENSG00000198010	transcript	ENST00000637795.2	protein_coding	MODIFIER	intron_variant	DLGAP2	ENSG00000198010	transcript	ENST00000637795.2	protein_coding	MODIFIER	intron_variant	.	.	.	.	.	.	.	.
8	1681932	Sniffles2.DEL.388M7	N	<DEL:-56>	DEL	DEL	-56	47.412	313.798	888	870	18	0.0203	known	0.0743	0.0743	common	0.224	0.0278	0.0268	0.0122	0.00877	0.0759	0.228	0.0278	0.0271	0.0125	0.0092	0.142	0.095	1	0.0183	1	0.195	0.095	1	0.0188	1	0.0636	0.911	0.544	0.544	0.615	0.0126	0.0189	0.567	difficult	GRCh38_AllTandemRepeats_51to200bp_slop5;GRCh38_AllTandemRepeatsandHomopolymers_slop5;GRCh38_AllTandemRepeats_gt100bp_slop5;GRCh38_allTandemRepeats;GRCh38_chainSelf;GRCh38_alldifficultregions	DLGAP2	ENSG00000198010	transcript	ENST00000637795.2	protein_coding	MODIFIER	intron_variant	DLGAP2	ENSG00000198010	transcript	ENST00000637795.2	protein_coding	MODIFIER	intron_variant	.	.	.	.	.	.	.	.
8	1682569	Sniffles2.DEL.389M7	N	<DEL:-1507>	DEL	DEL	-1507	117.827	0.436	888	863	25	0.0282	known	0.0101	0.0101	low_frequency	0.00415	0.0104	0	0.0213	0.0175	0.0104	0.00427	0.0105	0	0.022	0.0185	1	1	1	0.0632	1	1	1	1	0.0652	1	0.00676	0.986	0.471	0.471	0.607	0.0382	0.0381	0.932	confident	GRCh38_AllHomopolymers_gt6bp_imperfectgt10bp_slop5;GRCh38_AllTandemRepeats_51to200bp_slop5;GRCh38_AllTandemRepeatsandHomopolymers_slop5;GRCh38_SimpleRepeat_diTR_11to50_slop5;GRCh38_AllTandemRepeats_gt100bp_slop5;GRCh38_allTandemRepeats;GRCh38_SimpleRepeat_homopolymer_7to11_slop5;GRCh38_SimpleRepeat_homopolymer_4to6_slop5;GRCh38_AllTandemRepeats_lt51bp_slop5;GRCh38_SimpleRepeat_imperfecthomopolgt10_slop5;GRCh38_alldifficultregions;GRCh38_notinalldifficultregions	DLGAP2	ENSG00000198010	transcript	ENST00000637795.2	protein_coding	MODIFIER	intron_variant	DLGAP2	ENSG00000198010	transcript	ENST00000637795.2	protein_coding	MODIFIER	intron_variant	.	.	.	.	.	.	.	.
8	1683571	Sniffles2.DEL.38AM7	N	<DEL:-1617>	DEL	DEL	-1617	196.101	107.28	888	858	30	0.0338	known	0.00338	0.00338	rare	0.0083	0.00347	0	0	0.00292	0.0035	0.00855	0.0035	0	0	0.00311	1	1	1	1	1	1	1	1	1	1	0.00169	0.99	0	0	0.496	0.000349	0.00053	0.591	confident	GRCh38_gclt25orgt65_slop50;GRCh38_AllHomopolymers_gt6bp_imperfectgt10bp_slop5;GRCh38_AllTandemRepeats_51to200bp_slop5;GRCh38_AllTandemRepeatsandHomopolymers_slop5;GRCh38_SimpleRepeat_diTR_11to50_slop5;GRCh38_AllTandemRepeats_gt100bp_slop5;GRCh38_allTandemRepeats;GRCh38_SimpleRepeat_homopolymer_7to11_slop5;GRCh38_SimpleRepeat_homopolymer_4to6_slop5;GRCh38_alldifficultregions;GRCh38_notinalldifficultregions	DLGAP2	ENSG00000198010	transcript	ENST00000637795.2	protein_coding	MODIFIER	intron_variant	DLGAP2	ENSG00000198010	transcript	ENST00000637795.2	protein_coding	MODIFIER	intron_variant	.	.	.	.	.	.	.	.
8	1695380	Sniffles2.DEL.38DM7	N	<DEL:-60>	DEL	DEL	-60	71.143	252.208	888	862	26	0.0293	novel	0.0749	0.0749	common	0.251	0.0312	0.00298	0	0.00585	0.0772	0.256	0.0317	0.00311	0	0.00606	0.0398	1	1	1	1	0.039	1	1	1	1	0.0557	0.909	0.484	0.484	0.637	0.00838	0.0165	0.412	difficult	GRCh38_gclt25orgt65_slop50;GRCh38_AllTandemRepeatsandHomopolymers_slop5;GRCh38_AllTandemRepeats_gt100bp_slop5;GRCh38_allTandemRepeats;GRCh38_SimpleRepeat_homopolymer_4to6_slop5;GRCh38_AllTandemRepeats_201to10000bp_slop5;GRCh38_chainSelf;GRCh38_alldifficultregions	DLGAP2	ENSG00000198010	transcript	ENST00000637795.2	protein_coding	MODIFIER	intron_variant	DLGAP2	ENSG00000198010	transcript	ENST00000637795.2	protein_coding	MODIFIER	intron_variant	.	.	.	.	.	Enhancer	.	.
8	1695385	Sniffles2.INS.374M7	N	<INS:98>	INS	INS	98	144.797	113.811	888	876	12	0.0135	novel	0.221	0.221	common	0.162	0.212	0.205	0.192	0.354	0.222	0.162	0.212	0.207	0.197	0.353	0.00839	0.318	0.061	0.000785	0.00072	0.0136	0.318	0.0603	0.000725	0.000728	0.189	0.741	0.56	0.56	0.62	0.192	0.208	0.758	difficult	GRCh38_gclt25orgt65_slop50;GRCh38_AllTandemRepeatsandHomopolymers_slop5;GRCh38_AllTandemRepeats_gt100bp_slop5;GRCh38_allTandemRepeats;GRCh38_SimpleRepeat_homopolymer_4to6_slop5;GRCh38_AllTandemRepeats_201to10000bp_slop5;GRCh38_chainSelf;GRCh38_alldifficultregions	DLGAP2	ENSG00000198010	transcript	ENST00000637795.2	protein_coding	MODIFIER	intron_variant	DLGAP2	ENSG00000198010	transcript	ENST00000637795.2	protein_coding	MODIFIER	intron_variant	.	.	.	.	.	.	.	.
8	1698478	Sniffles2.DEL.3A3M7	N	<DEL:-57>	DEL	DEL	-57	62.01	303.256	888	863	25	0.0282	novel	0.0287	0.0287	low_frequency	0.0788	0.0139	0	0.0213	0.00585	0.029	0.0791	0.0141	0	0.0219	0.00617	0.646	1	1	1	1	1	1	1	1	1	0.0169	0.962	0.449	0.449	0.56	0.0177	0.0259	0.553	difficult	GRCh38_AllTandemRepeatsandHomopolymers_slop5;GRCh38_AllTandemRepeats_gt100bp_slop5;GRCh38_allTandemRepeats;GRCh38_AllTandemRepeats_201to10000bp_slop5;GRCh38_chainSelf;GRCh38_alldifficultregions	DLGAP2	ENSG00000198010	transcript	ENST00000637795.2	protein_coding	MODIFIER	intron_variant	DLGAP2	ENSG00000198010	transcript	ENST00000637795.2	protein_coding	MODIFIER	intron_variant	.	.	.	.	.	.	.	.
8	1698642	Sniffles2.INS.398M7	N	<INS:57>	INS	INS	57	33.173	124.478	888	885	3	0.00338	novel	0.686	0.314	common	0.768	0.722	0.702	0.506	0.699	0.69	0.775	0.722	0.702	0.512	0.699	0.0451	0.0208	0.268	0.756	0.366	0.0934	0.0208	0.268	0.876	0.366	0.695	0.859	0.872	0.824	0.829	0.557	0.561	0.895	difficult	GRCh38_AllTandemRepeatsandHomopolymers_slop5;GRCh38_AllTandemRepeats_gt100bp_slop5;GRCh38_allTandemRepeats;GRCh38_AllTandemRepeats_201to10000bp_slop5;GRCh38_chainSelf;GRCh38_alldifficultregions	DLGAP2	ENSG00000198010	transcript	ENST00000637795.2	protein_coding	MODIFIER	intron_variant	DLGAP2	ENSG00000198010	transcript	ENST00000637795.2	protein_coding	MODIFIER	intron_variant	.	.	.	.	.	.	.	.
8	1700140	Sniffles2.INS.399M7	N	<INS:50>	INS	INS	50	109.787	432.473	888	862	26	0.0293	novel	0.00113	0.00113	rare	0	0	0	0	0.00585	0.00116	0	0	0	0	0.00602	1	1	1	1	1	1	1	1	1	1	0.000563	0.997	0	0	0.57	5.12e-05	0.000206	0.25	confident	GRCh38_notinalldifficultregions	DLGAP2	ENSG00000198010	transcript	ENST00000637795.2	protein_coding	MODIFIER	intron_variant	DLGAP2	ENSG00000198010	transcript	ENST00000637795.2	protein_coding	MODIFIER	intron_variant	.	.	.	.	.	.	.	.
8	1710875	Sniffles2.DEL.3A6M7	N	<DEL:-247>	DEL	DEL	-247	186.659	222.276	888	869	19	0.0214	novel	0.111	0.111	common	0.114	0.198	0.11	0.0701	0.0731	0.113	0.116	0.201	0.113	0.0723	0.0744	0.331	0.598	0.696	1	0.604	0.218	0.599	0.696	1	0.603	0.0974	0.859	0.592	0.592	0.618	0.0949	0.097	0.73	difficult	GRCh38_AllTandemRepeatsandHomopolymers_slop5;GRCh38_AllTandemRepeats_gt100bp_slop5;GRCh38_allTandemRepeats;GRCh38_SimpleRepeat_homopolymer_4to6_slop5;GRCh38_AllTandemRepeats_201to10000bp_slop5;GRCh38_lowmappabilityall;GRCh38_nonunique_l100_m2_e1;GRCh38_nonunique_l250_m0_e0;GRCh38_alllowmapandsegdupregions;GRCh38_alldifficultregions	DLGAP2;DLGAP2-ENSG00000283576	ENSG00000198010;ENSG00000198010-ENSG00000283576	transcript;intergenic_region	ENST00000637795.2;ENSG00000198010-ENSG00000283576	protein_coding;.	MODIFIER;MODIFIER	downstream_gene_variant;intergenic_region	.	.	.	.	.	.	.	.	.	.	.	.	Enhancer	.	.
8	1710909	Sniffles2.INS.39AM7	N	<INS:244>	INS	INS	244	129.467	270.338	888	870	18	0.0203	novel	0.0664	0.0664	common	0.0726	0.066	0.0655	0.0549	0.0702	0.0667	0.072	0.0669	0.0667	0.0535	0.0714	0.356	0.11	1	1	1	0.338	0.113	1	1	1	0.0557	0.935	0.649	0.649	0.727	0.0554	0.0583	0.863	difficult	GRCh38_AllTandemRepeatsandHomopolymers_slop5;GRCh38_AllTandemRepeats_gt100bp_slop5;GRCh38_allTandemRepeats;GRCh38_AllTandemRepeats_201to10000bp_slop5;GRCh38_lowmappabilityall;GRCh38_nonunique_l100_m2_e1;GRCh38_alllowmapandsegdupregions;GRCh38_alldifficultregions	DLGAP2;DLGAP2-ENSG00000283576	ENSG00000198010;ENSG00000198010-ENSG00000283576	transcript;intergenic_region	ENST00000637795.2;ENSG00000198010-ENSG00000283576	protein_coding;.	MODIFIER;MODIFIER	downstream_gene_variant;intergenic_region	.	.	.	.	.	.	.	.	.	.	.	.	.	.	.
8	1720135	Sniffles2.DEL.3A7M7	N	<DEL:-2108>	DEL	DEL	-2108	0	2.121	888	868	20	0.0225	known	0.00113	0.00113	rare	0.00415	0	0	0	0	0.00115	0.00426	0	0	0	0	1	1	1	1	1	1	1	1	1	1	0	0.998	0	0	0.117	3.07e-06	8.53e-05	0.089	confident	GRCh38_AllHomopolymers_gt6bp_imperfectgt10bp_slop5;GRCh38_AllTandemRepeatsandHomopolymers_slop5;GRCh38_SimpleRepeat_homopolymer_gt11_slop5;GRCh38_SimpleRepeat_homopolymer_7to11_slop5;GRCh38_SimpleRepeat_homopolymer_4to6_slop5;GRCh38_SimpleRepeat_imperfecthomopolgt20_slop5;GRCh38_SimpleRepeat_imperfecthomopolgt10_slop5;GRCh38_lowmappabilityall;GRCh38_nonunique_l100_m2_e1;GRCh38_alllowmapandsegdupregions;GRCh38_alldifficultregions;GRCh38_notinalldifficultregions	ENSG00000283576;DLGAP2-ENSG00000283576	ENSG00000283576;ENSG00000198010-ENSG00000283576	transcript;intergenic_region	ENST00000638068.1;ENSG00000198010-ENSG00000283576	processed_pseudogene;.	MODIFIER;MODIFIER	upstream_gene_variant;intergenic_region	.	.	.	.	.	.	.	.	.	.	.	.	.	.	.
8	1721922	Sniffles2.DEL.3A8M7	N	<DEL:-4939>	DEL	DEL	-4939	0.5	0.5	888	872	16	0.018	known	0.00169	0.00169	rare	0.00622	0	0	0	0	0.00172	0.0063	0	0	0	0	1	1	1	1	1	1	1	1	1	1	0.000563	0.995	0	0	0.401	8.19e-06	5.15e-05	0.192	confident	GRCh38_AllHomopolymers_gt6bp_imperfectgt10bp_slop5;GRCh38_AllTandemRepeatsandHomopolymers_slop5;GRCh38_SimpleRepeat_homopolymer_gt11_slop5;GRCh38_SimpleRepeat_triTR_15to50_slop5;GRCh38_SimpleRepeat_homopolymer_gt20_slop5;GRCh38_allTandemRepeats;GRCh38_SimpleRepeat_homopolymer_7to11_slop5;GRCh38_SimpleRepeat_homopolymer_4to6_slop5;GRCh38_AllTandemRepeats_lt51bp_slop5;GRCh38_SimpleRepeat_imperfecthomopolgt20_slop5;GRCh38_SimpleRepeat_imperfecthomopolgt10_slop5;GRCh38_lowmappabilityall;GRCh38_nonunique_l100_m2_e1;GRCh38_chainSelf;GRCh38_alllowmapandsegdupregions;GRCh38_alldifficultregions;GRCh38_notinalldifficultregions	ENSG00000283576;ENSG00000283576;ENSG00000283576;ENSG00000254265;ENSG00000283576;DLGAP2-ENSG00000283576;ENSG00000283576-ENSG00000254265	ENSG00000283576;ENSG00000283576;ENSG00000283576;ENSG00000254265;ENSG00000283576;ENSG00000198010-ENSG00000283576;ENSG00000283576-ENSG00000254265	transcript;transcript;transcript;transcript;transcript;intergenic_region;intergenic_region	ENST00000638068.1;ENST00000638068.1;ENST00000638068.1;ENST00000517626.1;ENST00000638068.1;ENSG00000198010-ENSG00000283576;ENSG00000283576-ENSG00000254265	processed_pseudogene;processed_pseudogene;processed_pseudogene;processed_pseudogene;processed_pseudogene;.;.	HIGH;LOW;MODIFIER;MODIFIER;MODIFIER;MODIFIER;MODIFIER	transcript_ablation;splice_region_variant&non_coding_transcript_exon_variant;upstream_gene_variant;upstream_gene_variant;downstream_gene_variant;intergenic_region;intergenic_region	.	.	.	.	.	.	.	Cognitive_function__processing_speed_,Cognitive_function__processing_speed__x_major_depressive_disorder_interaction__2df_,Cognitive_function__processing_speed_,Cognitive_function__processing_speed__x_major_depressive_disorder_interaction__2df_,Spread_type:_Butter_vs_never_use_spread__UKB_data_field_1428_	2e-06,6e-09,2e-06,6e-09,4e-09	0.59,0.59,0.0184743	.,.,.,.,.	3.47827e+39	.	.	.
8	1739456	Sniffles2.DEL.3ABM7	N	<DEL:-52>	DEL	DEL	-52	73.926	406.978	888	871	17	0.0191	novel	0.0163	0.0163	low_frequency	0.0456	0.0174	0.00298	0	0.00292	0.0167	0.0464	0.0175	0.00303	0	0.00301	1	1	1	1	1	1	1	1	1	1	0.0152	0.975	0.586	0.586	0.578	0.00138	0.00337	0.381	difficult	GRCh38_AllTandemRepeatsandHomopolymers_slop5;GRCh38_AllTandemRepeats_gt100bp_slop5;GRCh38_allTandemRepeats;GRCh38_AllTandemRepeats_201to10000bp_slop5;GRCh38_alldifficultregions	ENSG00000254265-CLN8	ENSG00000254265-ENSG00000182372	intergenic_region	ENSG00000254265-ENSG00000182372	.	MODIFIER	intergenic_region	.	.	.	.	.	.	.	.	.	.	.	.	.	.	.
8	1739627	Sniffles2.INS.39DM7	N	<INS:73>	INS	INS	73	75.169	320.08	888	869	19	0.0214	novel	0.00957	0.00957	low_frequency	0.0353	0	0	0	0	0.00978	0.0357	0	0	0	0	0.0278	1	1	1	1	0.0284	1	1	1	1	0.00394	0.984	0.2	0.2	0.449	0.000468	0.00109	0.375	difficult	GRCh38_AllTandemRepeatsandHomopolymers_slop5;GRCh38_AllTandemRepeats_gt100bp_slop5;GRCh38_allTandemRepeats;GRCh38_AllTandemRepeats_201to10000bp_slop5;GRCh38_alldifficultregions	ENSG00000254265-CLN8	ENSG00000254265-ENSG00000182372	intergenic_region	ENSG00000254265-ENSG00000182372	.	MODIFIER	intergenic_region	.	.	.	.	.	.	.	.	.	.	.	.	.	.	.
8	1744130	Sniffles2.INS.39EM7	N	<INS:65>	INS	INS	65	85.841	469.176	888	860	28	0.0315	known	0.00619	0.00619	low_frequency	0	0	0	0.0183	0.0146	0.0064	0	0	0	0.019	0.0155	1	1	1	1	1	1	1	1	1	1	0.00619	0.993	0.727	0.727	0.868	0.0271	0.0269	0.968	confident	GRCh38_notinalldifficultregions	ENSG00000254265-CLN8	ENSG00000254265-ENSG00000182372	intergenic_region	ENSG00000254265-ENSG00000182372	.	MODIFIER	intergenic_region	.	.	.	.	.	.	.	.	.	.	.	.	.	.	.
8	1745640	Sniffles2.INV.3AFM7	N	<INV:68>	INV	OTHER	68	76.028	537.59	888	863	25	0.0282	novel	0.00169	0.00169	rare	0.00208	0.00347	0	0.00305	0	0.00174	0.00214	0.00355	0	0.00312	0	1	1	1	1	1	1	1	1	1	1	0.00169	0.993	0	0	0.371	0.000385	0.00459	0.246	confident	GRCh38_SimpleRepeat_homopolymer_4to6_slop5;GRCh38_notinalldifficultregions	ENSG00000254265-CLN8	ENSG00000254265-ENSG00000182372	intergenic_region	ENSG00000254265-ENSG00000182372	.	MODIFIER	intergenic_region	.	.	.	.	.	.	.	.	.	.	.	.	.	Enhancer	.
8	1751846	Sniffles2.INS.39FM7	N	<INS:50>	INS	INS	50	86	298.519	888	869	19	0.0214	novel	0.00507	0.00507	low_frequency	0.0187	0	0	0	0	0.00518	0.0189	0	0	0	0	1	1	1	1	1	1	1	1	1	1	0.00282	0.991	0.333	0.333	0.571	0.000216	0.000654	0.311	difficult	GRCh38_AllTandemRepeatsandHomopolymers_slop5;GRCh38_AllTandemRepeats_gt100bp_slop5;GRCh38_allTandemRepeats;GRCh38_AllTandemRepeats_201to10000bp_slop5;GRCh38_alldifficultregions	ENSG00000254265-CLN8	ENSG00000254265-ENSG00000182372	intergenic_region	ENSG00000254265-ENSG00000182372	.	MODIFIER	intergenic_region	.	.	.	.	.	.	.	.	.	.	.	.	.	.	.
8	1763497	Sniffles2.DEL.3ADM7	N	<DEL:-122>	DEL	DEL	-122	69.717	147.33	888	885	3	0.00338	novel	0.624	0.376	common	0.627	0.524	0.655	0.573	0.725	0.624	0.625	0.524	0.656	0.573	0.725	0.000572	0.0072	3.44e-05	0.00651	0.0334	0.000543	0.00726	6.1e-05	0.00651	0.0334	0.633	0.62	0.622	0.578	0.605	0.639	0.615	0.714	difficult	GRCh38_BadPromoters;GRCh38_gclt25orgt65_slop50;GRCh38_AllHomopolymers_gt6bp_imperfectgt10bp_slop5;GRCh38_AllTandemRepeatsandHomopolymers_slop5;GRCh38_SimpleRepeat_homopolymer_4to6_slop5;GRCh38_SimpleRepeat_imperfecthomopolgt10_slop5;GRCh38_lowmappabilityall;GRCh38_nonunique_l100_m2_e1;GRCh38_chainSelf;GRCh38_alllowmapandsegdupregions;GRCh38_alldifficultregions	CLN8;KBTBD11-OT1;ENSG00000282021;CLN8-AS1;CLN8;CLN8-AS1	ENSG00000182372;ENSG00000283239;ENSG00000282021;ENSG00000253982;ENSG00000182372;ENSG00000253982	transcript;transcript;transcript;transcript;gene_variant;gene_variant	ENST00000331222.6;ENST00000635855.1;ENST00000633189.1;ENST00000665209.2;ENSG00000182372;ENSG00000253982	protein_coding;nonsense_mediated_decay;pseudogene;pseudogene;.;.	MODIFIER;MODIFIER;MODIFIER;MODIFIER;MODIFIER;MODIFIER	upstream_gene_variant;upstream_gene_variant;upstream_gene_variant;upstream_gene_variant;intragenic_variant;intragenic_variant	.	.	.	.	.	.	.	.	.	.	.	.	Promoter	.	.
8	1776181	Sniffles2.INS.3A1M7	N	<INS:64>	INS	INS	64	175.55	352.325	888	860	28	0.0315	novel	0.00563	0.00563	low_frequency	0.0208	0	0	0	0	0.00581	0.0213	0	0	0	0	1	1	1	1	1	1	1	1	1	1	0.00169	0.992	0.3	0.3	0.467	0.000458	0.00051	0.601	difficult	GRCh38_AllTandemRepeatsandHomopolymers_slop5;GRCh38_AllTandemRepeats_gt100bp_slop5;GRCh38_allTandemRepeats;GRCh38_SimpleRepeat_homopolymer_4to6_slop5;GRCh38_AllTandemRepeats_201to10000bp_slop5;GRCh38_chainSelf;GRCh38_alldifficultregions	CLN8;KBTBD11-OT1	ENSG00000182372;ENSG00000283239	transcript;transcript	ENST00000331222.6;ENST00000635855.1	protein_coding;nonsense_mediated_decay	MODIFIER;MODIFIER	intron_variant;intron_variant	CLN8	ENSG00000182372	transcript	ENST00000331222.6	protein_coding	MODIFIER	intron_variant	.	.	.	.	.	Enhancer	.	.
8	1798274	Sniffles2.DEL.3E7M7	N	<DEL:-295>	DEL	DEL	-295	154.1	126.789	888	883	5	0.00563	known	0.706	0.294	common	0.734	0.622	0.649	0.75	0.748	0.708	0.741	0.622	0.653	0.752	0.75	0.0998	0.0125	0.615	0.0591	0.841	0.181	0.0125	0.608	0.0565	1	0.716	0.841	0.859	0.767	0.825	0.804	0.796	0.89	difficult	GRCh38_gclt25orgt65_slop50;GRCh38_AllTandemRepeatsandHomopolymers_slop5;GRCh38_AllTandemRepeats_gt100bp_slop5;GRCh38_allTandemRepeats;GRCh38_SimpleRepeat_homopolymer_4to6_slop5;GRCh38_AllTandemRepeats_201to10000bp_slop5;GRCh38_lowmappabilityall;GRCh38_nonunique_l100_m2_e1;GRCh38_chainSelf;GRCh38_alllowmapandsegdupregions;GRCh38_alldifficultregions	MIR3674;KBTBD11-OT1;CLN8	ENSG00000283858;ENSG00000283239;ENSG00000182372	transcript;transcript;gene_variant	ENST00000636576.1;ENST00000635855.1;ENSG00000182372	miRNA;nonsense_mediated_decay;.	MODIFIER;MODIFIER;MODIFIER	upstream_gene_variant;intron_variant;intragenic_variant	.	.	.	.	.	.	.	.	.	.	.	.	.	.	.
8	1799240	Sniffles2.DEL.3E8M7	N	<DEL:-51>	DEL	DEL	-51	54.186	319.278	888	863	25	0.0282	known	0.054	0.054	common	0.0934	0.0833	0.0655	0	0.0146	0.055	0.0948	0.0851	0.0663	0	0.0151	0.239	0.247	0.52	1	1	0.237	0.255	0.525	1	1	0.0394	0.92	0.462	0.462	0.61	0.00403	0.00949	0.447	difficult	GRCh38_AllHomopolymers_gt6bp_imperfectgt10bp_slop5;GRCh38_AllTandemRepeatsandHomopolymers_slop5;GRCh38_SimpleRepeat_triTR_15to50_slop5;GRCh38_AllTandemRepeats_gt100bp_slop5;GRCh38_allTandemRepeats;GRCh38_SimpleRepeat_homopolymer_4to6_slop5;GRCh38_SimpleRepeat_imperfecthomopolgt20_slop5;GRCh38_AllTandemRepeats_201to10000bp_slop5;GRCh38_SimpleRepeat_imperfecthomopolgt10_slop5;GRCh38_chainSelf;GRCh38_alldifficultregions	MIR3674;KBTBD11-OT1;CLN8	ENSG00000283858;ENSG00000283239;ENSG00000182372	transcript;transcript;gene_variant	ENST00000636576.1;ENST00000635855.1;ENSG00000182372	miRNA;nonsense_mediated_decay;.	MODIFIER;MODIFIER;MODIFIER	upstream_gene_variant;intron_variant;intragenic_variant	.	.	.	.	.	.	.	.	.	.	.	.	.	.	.
8	1799306	Sniffles2.INS.3BDM7	N	<INS:1145>	INS	INS	1145	268.426	58.013	888	861	27	0.0304	novel	0.00394	0.00394	rare	0.0145	0	0	0	0	0.00406	0.0152	0	0	0	0	1	1	1	1	1	1	1	1	1	1	0.00113	0.99	0	0	0.404	0.000225	0.000828	0.264	difficult	GRCh38_AllTandemRepeatsandHomopolymers_slop5;GRCh38_SimpleRepeat_triTR_15to50_slop5;GRCh38_AllTandemRepeats_gt100bp_slop5;GRCh38_allTandemRepeats;GRCh38_SimpleRepeat_homopolymer_4to6_slop5;GRCh38_AllTandemRepeats_201to10000bp_slop5;GRCh38_chainSelf;GRCh38_alldifficultregions	MIR3674;KBTBD11-OT1;CLN8	ENSG00000283858;ENSG00000283239;ENSG00000182372	transcript;transcript;gene_variant	ENST00000636576.1;ENST00000635855.1;ENSG00000182372	miRNA;nonsense_mediated_decay;.	MODIFIER;MODIFIER;MODIFIER	upstream_gene_variant;intron_variant;intragenic_variant	.	.	.	.	.	.	.	.	.	.	.	.	.	.	.
8	1804887	Sniffles2.INS.3BEM7	N	<INS:120>	INS	INS	120	106.814	209.821	888	861	27	0.0304	novel	0.00169	0.00169	rare	0	0	0	0.0061	0.00292	0.00174	0	0	0	0.00641	0.00298	1	1	1	1	1	1	1	1	1	1	0.000563	0.995	0	0	0.398	0.000166	0.00139	0.293	confident	GRCh38_notinalldifficultregions	MIR3674;KBTBD11-OT1	ENSG00000283858;ENSG00000283239	transcript;transcript	ENST00000636576.1;ENST00000635855.1	miRNA;nonsense_mediated_decay	MODIFIER;MODIFIER	downstream_gene_variant;intron_variant	.	.	.	.	.	.	.	.	.	.	.	.	Enhancer	.	.
8	1812639	Sniffles2.DEL.3EAM7	N	<DEL:-53>	DEL	DEL	-53	52.949	337.661	888	862	26	0.0293	novel	0.0777	0.0777	common	0.172	0.066	0.0952	0.0061	0.00585	0.0795	0.174	0.0683	0.0958	0.00629	0.00617	0.654	0.47	0.646	1	1	0.654	0.483	0.647	1	1	0.0546	0.898	0.472	0.472	0.605	0.00642	0.0104	0.516	difficult	GRCh38_AllTandemRepeatsandHomopolymers_slop5;GRCh38_AllTandemRepeats_gt100bp_slop5;GRCh38_allTandemRepeats;GRCh38_SimpleRepeat_homopolymer_4to6_slop5;GRCh38_AllTandemRepeats_201to10000bp_slop5;GRCh38_lowmappabilityall;GRCh38_nonunique_l100_m2_e1;GRCh38_chainSelf;GRCh38_alllowmapandsegdupregions;GRCh38_alldifficultregions	MIR596;KBTBD11-OT1;ENSG00000287464	ENSG00000207826;ENSG00000283239;ENSG00000287464	transcript;transcript;transcript	ENST00000385091.1;ENST00000635855.1;ENST00000659092.1	miRNA;nonsense_mediated_decay;pseudogene	MODIFIER;MODIFIER;MODIFIER	upstream_gene_variant;intron_variant;intron_variant	.	.	.	.	.	.	.	.	.	.	.	.	.	.	.
8	1816354	Sniffles2.DEL.3ECM7	N	<DEL:-60>	DEL	DEL	-60	44.228	309.452	888	859	29	0.0327	novel	0.0191	0.0191	low_frequency	0.027	0.0139	0.0327	0.00305	0.0146	0.0198	0.0279	0.0144	0.034	0.00309	0.0153	0.153	0.0209	1	1	1	0.158	0.0216	1	1	1	0.013	0.959	0.281	0.281	0.493	0.0139	0.0172	0.585	difficult	GRCh38_AllTandemRepeatsandHomopolymers_slop5;GRCh38_AllTandemRepeats_gt100bp_slop5;GRCh38_allTandemRepeats;GRCh38_SimpleRepeat_homopolymer_4to6_slop5;GRCh38_AllTandemRepeats_201to10000bp_slop5;GRCh38_lowmappabilityall;GRCh38_nonunique_l100_m2_e1;GRCh38_chainSelf;GRCh38_alllowmapandsegdupregions;GRCh38_alldifficultregions	MIR596;KBTBD11-OT1;ENSG00000287464	ENSG00000207826;ENSG00000283239;ENSG00000287464	transcript;transcript;transcript	ENST00000385091.1;ENST00000635855.1;ENST00000659092.1	miRNA;nonsense_mediated_decay;pseudogene	MODIFIER;MODIFIER;MODIFIER	upstream_gene_variant;intron_variant;intron_variant	.	.	.	.	.	.	.	.	.	.	.	.	.	.	.
8	1825109	Sniffles2.INS.3C3M7	N	<INS:130>	INS	INS	130	149.74	198.848	888	879	9	0.0101	novel	0.552	0.448	common	0.535	0.639	0.533	0.592	0.485	0.554	0.538	0.641	0.533	0.596	0.485	0.897	0.148	0.000177	0.0356	0.878	0.896	0.1	0.000177	0.0346	0.758	0.569	0.425	0.463	0.438	0.485	0.596	0.575	0.593	difficult	GRCh38_gclt25orgt65_slop50;GRCh38_AllTandemRepeatsandHomopolymers_slop5;GRCh38_AllTandemRepeats_gt100bp_slop5;GRCh38_allTandemRepeats;GRCh38_SimpleRepeat_homopolymer_4to6_slop5;GRCh38_AllTandemRepeats_201to10000bp_slop5;GRCh38_chainSelf;GRCh38_alldifficultregions	ARHGEF10;KBTBD11-OT1;ARHGEF10	ENSG00000104728;ENSG00000283239;ENSG00000104728	transcript;transcript;gene_variant	ENST00000398564.5;ENST00000635855.1;ENSG00000104728	protein_coding;nonsense_mediated_decay;.	MODIFIER;MODIFIER;MODIFIER	upstream_gene_variant;intron_variant;intragenic_variant	.	.	.	.	.	.	.	.	.	.	.	.	Promoter	.	.
8	1828506	Sniffles2.DEL.3EFM7	N	<DEL:-76>	DEL	DEL	-76	93.46	310.379	888	862	26	0.0293	novel	0.0659	0.0659	common	0.0685	0.0729	0.0744	0.0305	0.0819	0.0673	0.0699	0.0772	0.0753	0.0283	0.0848	1	0.544	0.00663	1	0.306	1	0.566	0.00693	1	0.322	0.0642	0.964	0.798	0.798	0.855	0.0407	0.0422	0.946	difficult	GRCh38_AllTandemRepeatsandHomopolymers_slop5;GRCh38_AllTandemRepeats_gt100bp_slop5;GRCh38_allTandemRepeats;GRCh38_SimpleRepeat_homopolymer_4to6_slop5;GRCh38_AllTandemRepeats_201to10000bp_slop5;GRCh38_lowmappabilityall;GRCh38_nonunique_l100_m2_e1;GRCh38_chainSelf;GRCh38_alllowmapandsegdupregions;GRCh38_alldifficultregions	KBTBD11-OT1;ARHGEF10	ENSG00000283239;ENSG00000104728	transcript;transcript	ENST00000635855.1;ENST00000398564.5	nonsense_mediated_decay;protein_coding	MODIFIER;MODIFIER	intron_variant;intron_variant	ARHGEF10	ENSG00000104728	transcript	ENST00000398564.5	protein_coding	MODIFIER	intron_variant	.	.	.	.	.	Enhancer	.	.
8	1831531	Sniffles2.INS.3C7M7	N	<INS:256>	INS	INS	256	97.528	105.237	888	876	12	0.0135	novel	0.441	0.441	common	0.461	0.438	0.39	0.448	0.459	0.446	0.462	0.446	0.395	0.451	0.467	0.303	0.24	0.000312	0.529	0.0319	0.364	0.306	0.000327	0.527	0.0622	0.457	0.88	0.892	0.892	0.885	0.418	0.408	0.928	difficult	GRCh38_AllTandemRepeatsandHomopolymers_slop5;GRCh38_AllTandemRepeats_gt100bp_slop5;GRCh38_allTandemRepeats;GRCh38_AllTandemRepeats_201to10000bp_slop5;GRCh38_chainSelf;GRCh38_alldifficultregions	KBTBD11-OT1;ARHGEF10	ENSG00000283239;ENSG00000104728	transcript;transcript	ENST00000635855.1;ENST00000398564.5	nonsense_mediated_decay;protein_coding	MODIFIER;MODIFIER	intron_variant;intron_variant	ARHGEF10	ENSG00000104728	transcript	ENST00000398564.5	protein_coding	MODIFIER	intron_variant	.	.	.	.	.	Enhancer	.	.
8	1832484	Sniffles2.INS.3C8M7	N	<INS:92>	INS	INS	92	139.663	130.398	888	865	23	0.0259	novel	0.0321	0.0321	low_frequency	0.0332	0.0347	0.0327	0.0335	0.0263	0.033	0.0343	0.0362	0.0329	0.0346	0.0268	1	0.149	0.156	0.159	1	1	0.155	0.156	0.164	1	0.0118	0.93	0.111	0.111	0.393	0.00591	0.0171	0.365	difficult	GRCh38_AllTandemRepeatsandHomopolymers_slop5;GRCh38_AllTandemRepeats_gt100bp_slop5;GRCh38_allTandemRepeats;GRCh38_AllTandemRepeats_201to10000bp_slop5;GRCh38_chainSelf;GRCh38_alldifficultregions	KBTBD11-OT1;ARHGEF10	ENSG00000283239;ENSG00000104728	transcript;transcript	ENST00000635855.1;ENST00000398564.5	nonsense_mediated_decay;protein_coding	MODIFIER;MODIFIER	intron_variant;intron_variant	ARHGEF10	ENSG00000104728	transcript	ENST00000398564.5	protein_coding	MODIFIER	intron_variant	.	.	.	.	.	.	.	.
8	1832863	Sniffles2.DEL.3F0M7	N	<DEL:-70>	DEL	DEL	-70	64.264	272.303	888	862	26	0.0293	novel	0.00563	0.00563	low_frequency	0.0104	0.00347	0.00298	0.00305	0.00585	0.0058	0.0108	0.0036	0.00301	0.00312	0.00606	1	1	1	1	1	1	1	1	1	1	0.00225	0.984	0	0	0.411	0.00184	0.00325	0.553	difficult	GRCh38_AllTandemRepeatsandHomopolymers_slop5;GRCh38_AllTandemRepeats_gt100bp_slop5;GRCh38_allTandemRepeats;GRCh38_AllTandemRepeats_201to10000bp_slop5;GRCh38_allOtherDifficultregions;GRCh38_gnomAD_InbreedingCoeff_slop1bp_merge1000bp;GRCh38_chainSelf;GRCh38_alldifficultregions	KBTBD11-OT1;ARHGEF10	ENSG00000283239;ENSG00000104728	transcript;transcript	ENST00000635855.1;ENST00000398564.5	nonsense_mediated_decay;protein_coding	MODIFIER;MODIFIER	intron_variant;intron_variant	ARHGEF10	ENSG00000104728	transcript	ENST00000398564.5	protein_coding	MODIFIER	intron_variant	.	.	.	.	.	.	.	.
8	1833036	Sniffles2.INS.3CAM7	N	<INS:700>	INS	INS	700	187.575	78.865	888	886	2	0.00225	novel	0.66	0.34	common	0.641	0.656	0.696	0.674	0.643	0.66	0.64	0.656	0.696	0.674	0.643	1.13e-22	1.44e-10	1.69e-05	3.69e-09	3.74e-14	9.98e-23	1.44e-10	1.69e-05	3.69e-09	3.74e-14	0.721	0.45	0.452	0.424	0.462	0.779	0.738	0.547	difficult	GRCh38_AllTandemRepeatsandHomopolymers_slop5;GRCh38_AllTandemRepeats_gt100bp_slop5;GRCh38_allTandemRepeats;GRCh38_AllTandemRepeats_201to10000bp_slop5;GRCh38_allOtherDifficultregions;GRCh38_gnomAD_InbreedingCoeff_slop1bp_merge1000bp;GRCh38_chainSelf;GRCh38_alldifficultregions	KBTBD11-OT1;ARHGEF10	ENSG00000283239;ENSG00000104728	transcript;transcript	ENST00000635855.1;ENST00000398564.5	nonsense_mediated_decay;protein_coding	MODIFIER;MODIFIER	intron_variant;intron_variant	ARHGEF10	ENSG00000104728	transcript	ENST00000398564.5	protein_coding	MODIFIER	intron_variant	.	.	.	.	.	.	.	.
8	1833041	Sniffles2.INS.3C9M7	N	<INS:117>	INS	INS	117	119.047	186.452	888	881	7	0.00788	novel	0.19	0.19	common	0.172	0.201	0.208	0.186	0.193	0.192	0.174	0.203	0.21	0.186	0.195	0.00301	0.00119	0.0595	0.00143	0.0063	0.0029	0.00118	0.0593	0.00143	0.00612	0.146	0.619	0.318	0.318	0.504	0.177	0.201	0.63	difficult	GRCh38_AllTandemRepeatsandHomopolymers_slop5;GRCh38_AllTandemRepeats_gt100bp_slop5;GRCh38_allTandemRepeats;GRCh38_AllTandemRepeats_201to10000bp_slop5;GRCh38_allOtherDifficultregions;GRCh38_gnomAD_InbreedingCoeff_slop1bp_merge1000bp;GRCh38_chainSelf;GRCh38_alldifficultregions	KBTBD11-OT1;ARHGEF10	ENSG00000283239;ENSG00000104728	transcript;transcript	ENST00000635855.1;ENST00000398564.5	nonsense_mediated_decay;protein_coding	MODIFIER;MODIFIER	intron_variant;intron_variant	ARHGEF10	ENSG00000104728	transcript	ENST00000398564.5	protein_coding	MODIFIER	intron_variant	.	.	.	.	.	.	.	.
8	1839529	Sniffles2.DEL.3F1M7	N	<DEL:-54>	DEL	DEL	-54	67.405	238.071	888	859	29	0.0327	novel	0.0118	0.0118	low_frequency	0.029	0.00694	0.00298	0	0.0117	0.0122	0.0299	0.00714	0.00299	0	0.0125	1	1	1	1	1	1	1	1	1	1	0.00507	0.975	0.19	0.19	0.554	0.00146	0.00249	0.435	difficult	GRCh38_AllTandemRepeatsandHomopolymers_slop5;GRCh38_AllTandemRepeats_gt100bp_slop5;GRCh38_allTandemRepeats;GRCh38_SimpleRepeat_homopolymer_4to6_slop5;GRCh38_AllTandemRepeats_201to10000bp_slop5;GRCh38_chainSelf;GRCh38_alldifficultregions	KBTBD11-OT1;ARHGEF10	ENSG00000283239;ENSG00000104728	transcript;transcript	ENST00000635855.1;ENST00000398564.5	nonsense_mediated_decay;protein_coding	MODIFIER;MODIFIER	intron_variant;intron_variant	ARHGEF10	ENSG00000104728	transcript	ENST00000398564.5	protein_coding	MODIFIER	intron_variant	.	.	.	.	.	.	.	.
8	1840390	Sniffles2.DEL.3F2M7	N	<DEL:-95>	DEL	DEL	-95	71.141	200.203	888	869	19	0.0214	novel	0.121	0.121	common	0.0954	0.122	0.158	0.061	0.178	0.123	0.0966	0.124	0.157	0.0594	0.186	0.46	0.438	0.568	0.46	0.794	0.465	0.446	0.558	0.433	0.8	0.109	0.908	0.695	0.695	0.748	0.0867	0.0889	0.869	difficult	GRCh38_AllTandemRepeatsandHomopolymers_slop5;GRCh38_AllTandemRepeats_gt100bp_slop5;GRCh38_allTandemRepeats;GRCh38_SimpleRepeat_homopolymer_4to6_slop5;GRCh38_AllTandemRepeats_201to10000bp_slop5;GRCh38_chainSelf;GRCh38_alldifficultregions	KBTBD11-OT1;ARHGEF10	ENSG00000283239;ENSG00000104728	transcript;transcript	ENST00000635855.1;ENST00000398564.5	nonsense_mediated_decay;protein_coding	MODIFIER;MODIFIER	intron_variant;intron_variant	ARHGEF10	ENSG00000104728	transcript	ENST00000398564.5	protein_coding	MODIFIER	intron_variant	.	.	.	.	.	Enhancer	.	.
8	1841915	Sniffles2.DEL.3F3M7	N	<DEL:-53>	DEL	DEL	-53	58.089	147.646	888	883	5	0.00563	novel	0.434	0.434	common	0.427	0.479	0.366	0.445	0.462	0.435	0.432	0.479	0.366	0.445	0.462	0.000944	0.0655	0.0074	0.527	0.218	0.000558	0.066	0.0074	0.527	0.218	0.417	0.547	0.526	0.526	0.54	0.456	0.469	0.622	difficult	GRCh38_gclt25orgt65_slop50;GRCh38_AllTandemRepeatsandHomopolymers_slop5;GRCh38_AllTandemRepeats_gt100bp_slop5;GRCh38_allTandemRepeats;GRCh38_SimpleRepeat_homopolymer_4to6_slop5;GRCh38_AllTandemRepeats_201to10000bp_slop5;GRCh38_lowmappabilityall;GRCh38_nonunique_l100_m2_e1;GRCh38_chainSelf;GRCh38_alllowmapandsegdupregions;GRCh38_alldifficultregions	KBTBD11-OT1;ARHGEF10	ENSG00000283239;ENSG00000104728	transcript;transcript	ENST00000635855.1;ENST00000398564.5	nonsense_mediated_decay;protein_coding	MODIFIER;MODIFIER	intron_variant;intron_variant	ARHGEF10	ENSG00000104728	transcript	ENST00000398564.5	protein_coding	MODIFIER	intron_variant	.	.	.	.	.	Enhancer	.	.
8	1844408	Sniffles2.INS.3D1M7	N	<INS:133>	INS	INS	133	144.481	72.236	888	862	26	0.0293	novel	0.106	0.106	common	0.234	0.0764	0.0179	0.104	0.038	0.109	0.239	0.0797	0.0182	0.106	0.0401	0.589	0.58	1	0.683	1	0.593	0.597	1	0.688	1	0.0957	0.9	0.665	0.665	0.773	0.0932	0.0928	0.777	difficult	GRCh38_gclt25orgt65_slop50;GRCh38_AllTandemRepeats_51to200bp_slop5;GRCh38_AllTandemRepeatsandHomopolymers_slop5;GRCh38_AllTandemRepeats_gt100bp_slop5;GRCh38_allTandemRepeats;GRCh38_chainSelf;GRCh38_alldifficultregions	KBTBD11-OT1;ARHGEF10	ENSG00000283239;ENSG00000104728	transcript;transcript	ENST00000635855.1;ENST00000398564.5	nonsense_mediated_decay;protein_coding	MODIFIER;MODIFIER	intron_variant;intron_variant	ARHGEF10	ENSG00000104728	transcript	ENST00000398564.5	protein_coding	MODIFIER	intron_variant	.	.	.	.	.	.	.	.
8	1851159	Sniffles2.DEL.3F5M7	N	<DEL:-60>	DEL	DEL	-60	64.237	396.527	888	856	32	0.036	novel	0.0462	0.0462	low_frequency	0.0394	0.0625	0.00595	0.0823	0.0468	0.0473	0.0415	0.0643	0.00617	0.0838	0.0457	0.309	0.432	1	0.292	1	0.322	0.442	1	0.3	1	0.0422	0.945	0.615	0.615	0.703	0.0931	0.0949	0.885	confident	GRCh38_chainSelf;GRCh38_notinalldifficultregions	KBTBD11-OT1;ARHGEF10	ENSG00000283239;ENSG00000104728	transcript;transcript	ENST00000635855.1;ENST00000398564.5	nonsense_mediated_decay;protein_coding	MODIFIER;MODIFIER	intron_variant;intron_variant	ARHGEF10	ENSG00000104728	transcript	ENST00000398564.5	protein_coding	MODIFIER	intron_variant	.	.	.	.	.	.	.	.
8	1852381	Sniffles2.INS.3D7M7	N	<INS:61>	INS	INS	61	106.409	225.191	888	862	26	0.0293	novel	0.0248	0.0248	low_frequency	0.0809	0.00347	0.00595	0	0.00585	0.0249	0.0819	0.0036	0.0061	0	0.0061	0.19	1	1	1	1	0.184	1	1	1	1	0.0208	0.954	0.439	0.439	0.603	0.00129	0.003	0.418	difficult	GRCh38_AllTandemRepeatsandHomopolymers_slop5;GRCh38_AllTandemRepeats_gt100bp_slop5;GRCh38_allTandemRepeats;GRCh38_AllTandemRepeats_201to10000bp_slop5;GRCh38_lowmappabilityall;GRCh38_nonunique_l100_m2_e1;GRCh38_chainSelf;GRCh38_alllowmapandsegdupregions;GRCh38_alldifficultregions	KBTBD11-OT1;ARHGEF10	ENSG00000283239;ENSG00000104728	transcript;transcript	ENST00000635855.1;ENST00000398564.5	nonsense_mediated_decay;protein_coding	MODIFIER;MODIFIER	intron_variant;intron_variant	ARHGEF10	ENSG00000104728	transcript	ENST00000398564.5	protein_coding	MODIFIER	intron_variant	.	.	.	.	.	.	.	.
8	1852496	Sniffles2.DEL.3F6M7	N	<DEL:-60>	DEL	DEL	-60	45.633	350.16	888	861	27	0.0304	novel	0.0732	0.0732	common	0.027	0.125	0.155	0.0335	0.0526	0.0755	0.0281	0.129	0.158	0.0342	0.0549	1	0.129	0.239	1	1	1	0.128	0.246	1	1	0.0631	0.912	0.605	0.605	0.701	0.0288	0.0375	0.74	difficult	GRCh38_AllTandemRepeatsandHomopolymers_slop5;GRCh38_AllTandemRepeats_gt100bp_slop5;GRCh38_allTandemRepeats;GRCh38_SimpleRepeat_homopolymer_4to6_slop5;GRCh38_AllTandemRepeats_201to10000bp_slop5;GRCh38_chainSelf;GRCh38_alldifficultregions	KBTBD11-OT1;ARHGEF10	ENSG00000283239;ENSG00000104728	transcript;transcript	ENST00000635855.1;ENST00000398564.5	nonsense_mediated_decay;protein_coding	MODIFIER;MODIFIER	intron_variant;intron_variant	ARHGEF10	ENSG00000104728	transcript	ENST00000398564.5	protein_coding	MODIFIER	intron_variant	.	.	.	.	.	.	.	.
8	1859348	Sniffles2.INS.3D9M7	N	<INS:86>	INS	INS	86	37.918	83.292	888	866	22	0.0248	novel	0.275	0.275	common	0.239	0.309	0.232	0.247	0.366	0.279	0.243	0.312	0.233	0.253	0.376	0.154	0.434	0.0486	1	0.00817	0.154	0.432	0.0308	1	0.0125	0.288	0.875	0.852	0.852	0.846	0.274	0.271	0.879	difficult	GRCh38_AllTandemRepeatsandHomopolymers_slop5;GRCh38_AllTandemRepeats_gt100bp_slop5;GRCh38_allTandemRepeats;GRCh38_AllTandemRepeats_201to10000bp_slop5;GRCh38_chainSelf;GRCh38_alldifficultregions	KBTBD11-OT1;ARHGEF10	ENSG00000283239;ENSG00000104728	transcript;transcript	ENST00000635855.1;ENST00000398564.5	nonsense_mediated_decay;protein_coding	MODIFIER;MODIFIER	intron_variant;intron_variant	ARHGEF10	ENSG00000104728	transcript	ENST00000398564.5	protein_coding	MODIFIER	intron_variant	.	.	.	.	.	.	.	.
8	1860460	Sniffles2.DEL.3F7M7	N	<DEL:-52>	DEL	DEL	-52	45.556	322.906	888	860	28	0.0315	novel	0.0276	0.0276	low_frequency	0.0788	0.0139	0.00595	0.00305	0.0117	0.0285	0.083	0.0142	0.00614	0	0.0124	1	1	1	1	0.0176	1	1	1	1	0.0187	0.0175	0.946	0.319	0.319	0.514	0.0053	0.0102	0.442	difficult	GRCh38_gclt25orgt65_slop50;GRCh38_AllTandemRepeatsandHomopolymers_slop5;GRCh38_AllTandemRepeats_gt100bp_slop5;GRCh38_allTandemRepeats;GRCh38_SimpleRepeat_homopolymer_4to6_slop5;GRCh38_AllTandemRepeats_201to10000bp_slop5;GRCh38_chainSelf;GRCh38_alldifficultregions	KBTBD11-OT1;ARHGEF10	ENSG00000283239;ENSG00000104728	transcript;transcript	ENST00000635855.1;ENST00000398564.5	nonsense_mediated_decay;protein_coding	MODIFIER;MODIFIER	intron_variant;intron_variant	ARHGEF10	ENSG00000104728	transcript	ENST00000398564.5	protein_coding	MODIFIER	intron_variant	.	.	.	.	.	.	.	.
8	1873600	Sniffles2.INS.3DDM7	N	<INS:776>	INS	INS	776	195.874	104.354	888	865	23	0.0259	novel	0.00394	0.00394	rare	0.00622	0	0.00595	0	0.00585	0.00405	0.00638	0	0.00599	0	0.00602	1	1	1	1	1	1	1	1	1	1	0.00113	0.99	0	0	0.255	0.000299	0.00133	0.25	difficult	GRCh38_AllTandemRepeatsandHomopolymers_slop5;GRCh38_AllTandemRepeats_gt100bp_slop5;GRCh38_allTandemRepeats;GRCh38_AllTandemRepeats_201to10000bp_slop5;GRCh38_chainSelf;GRCh38_alldifficultregions	KBTBD11-OT1;ARHGEF10	ENSG00000283239;ENSG00000104728	transcript;transcript	ENST00000635855.1;ENST00000398564.5	nonsense_mediated_decay;protein_coding	MODIFIER;MODIFIER	intron_variant;intron_variant	ARHGEF10	ENSG00000104728	transcript	ENST00000398564.5	protein_coding	MODIFIER	intron_variant	.	.	.	.	.	.	.	.
8	1875029	Sniffles2.INS.3DEM7	N	<INS:80>	INS	INS	80	100.091	287.241	888	867	21	0.0236	novel	0.0282	0.0282	low_frequency	0.0892	0.0174	0	0.0061	0	0.0288	0.0911	0.0179	0	0.00629	0	0.703	1	1	1	1	0.702	1	1	1	1	0.0208	0.943	0.327	0.327	0.509	0.00173	0.00391	0.39	difficult	GRCh38_AllTandemRepeatsandHomopolymers_slop5;GRCh38_AllTandemRepeats_gt100bp_slop5;GRCh38_allTandemRepeats;GRCh38_SimpleRepeat_homopolymer_4to6_slop5;GRCh38_AllTandemRepeats_201to10000bp_slop5;GRCh38_lowmappabilityall;GRCh38_nonunique_l100_m2_e1;GRCh38_chainSelf;GRCh38_alllowmapandsegdupregions;GRCh38_alldifficultregions	KBTBD11-OT1;ARHGEF10	ENSG00000283239;ENSG00000104728	transcript;transcript	ENST00000635855.1;ENST00000398564.5	nonsense_mediated_decay;protein_coding	MODIFIER;MODIFIER	intron_variant;intron_variant	ARHGEF10	ENSG00000104728	transcript	ENST00000398564.5	protein_coding	MODIFIER	intron_variant	.	.	.	.	.	.	.	.
8	1888207	Sniffles2.DEL.3FDM7	N	<DEL:-1599>	DEL	DEL	-1599	293.798	230.52	888	867	21	0.0236	known	0.0236	0.0236	low_frequency	0.0581	0.0174	0.0119	0.0061	0.00877	0.0242	0.0596	0.0175	0.0121	0.00629	0.00909	0.565	1	1	1	1	0.575	1	1	1	1	0.0152	0.949	0.268	0.268	0.457	0.00393	0.00959	0.346	difficult	GRCh38_AllTandemRepeatsandHomopolymers_slop5;GRCh38_AllTandemRepeats_gt100bp_slop5;GRCh38_allTandemRepeats;GRCh38_SimpleRepeat_homopolymer_4to6_slop5;GRCh38_AllTandemRepeats_201to10000bp_slop5;GRCh38_lowmappabilityall;GRCh38_nonunique_l100_m2_e1;GRCh38_chainSelf;GRCh38_alllowmapandsegdupregions;GRCh38_alldifficultregions	KBTBD11-OT1;ARHGEF10	ENSG00000283239;ENSG00000104728	transcript;transcript	ENST00000635855.1;ENST00000398564.5	nonsense_mediated_decay;protein_coding	MODIFIER;MODIFIER	intron_variant;intron_variant	ARHGEF10	ENSG00000104728	transcript	ENST00000398564.5	protein_coding	MODIFIER	intron_variant	.	.	.	.	.	.	Enhancer;Enhancer	.
8	1888231	Sniffles2.DEL.3FCM7	N	<DEL:-87>	DEL	DEL	-87	154.83	263.413	888	885	3	0.00338	novel	0.575	0.425	common	0.652	0.573	0.598	0.53	0.488	0.575	0.651	0.573	0.598	0.53	0.491	2.76e-09	0.000166	0.422	1.11e-05	1.01e-08	2.73e-09	0.000166	0.422	1.11e-05	7.63e-09	0.619	0.493	0.513	0.472	0.457	0.566	0.565	0.568	difficult	GRCh38_AllTandemRepeatsandHomopolymers_slop5;GRCh38_AllTandemRepeats_gt100bp_slop5;GRCh38_allTandemRepeats;GRCh38_SimpleRepeat_homopolymer_4to6_slop5;GRCh38_AllTandemRepeats_201to10000bp_slop5;GRCh38_chainSelf;GRCh38_alldifficultregions	KBTBD11-OT1;ARHGEF10	ENSG00000283239;ENSG00000104728	transcript;transcript	ENST00000635855.1;ENST00000398564.5	nonsense_mediated_decay;protein_coding	MODIFIER;MODIFIER	intron_variant;intron_variant	ARHGEF10	ENSG00000104728	transcript	ENST00000398564.5	protein_coding	MODIFIER	intron_variant	.	.	.	.	.	.	.	.
8	1888266	Sniffles2.INS.3E0M7	N	<INS:58>	INS	INS	58	78.893	356.551	888	871	17	0.0191	known	0.173	0.173	common	0.127	0.243	0.196	0.152	0.178	0.176	0.129	0.243	0.198	0.157	0.183	0.777	0.822	0.626	1	0.794	0.776	0.819	0.626	1	0.797	0.135	0.712	0.374	0.374	0.495	0.147	0.164	0.611	difficult	GRCh38_AllTandemRepeatsandHomopolymers_slop5;GRCh38_AllTandemRepeats_gt100bp_slop5;GRCh38_allTandemRepeats;GRCh38_SimpleRepeat_homopolymer_4to6_slop5;GRCh38_AllTandemRepeats_201to10000bp_slop5;GRCh38_chainSelf;GRCh38_alldifficultregions	KBTBD11-OT1;ARHGEF10	ENSG00000283239;ENSG00000104728	transcript;transcript	ENST00000635855.1;ENST00000398564.5	nonsense_mediated_decay;protein_coding	MODIFIER;MODIFIER	intron_variant;intron_variant	ARHGEF10	ENSG00000104728	transcript	ENST00000398564.5	protein_coding	MODIFIER	intron_variant	.	.	.	.	.	.	.	.
8	1888954	Sniffles2.DEL.3FEM7	N	<DEL:-411>	DEL	DEL	-411	285.996	187.28	888	875	13	0.0146	known	0.312	0.312	common	0.317	0.201	0.316	0.256	0.45	0.317	0.324	0.204	0.317	0.259	0.458	0.0373	0.799	0.11	0.31	0.046	0.0256	0.798	0.108	0.308	0.0299	0.287	0.644	0.528	0.528	0.566	0.292	0.292	0.745	difficult	GRCh38_AllTandemRepeatsandHomopolymers_slop5;GRCh38_AllTandemRepeats_gt100bp_slop5;GRCh38_allTandemRepeats;GRCh38_SimpleRepeat_homopolymer_4to6_slop5;GRCh38_AllTandemRepeats_201to10000bp_slop5;GRCh38_chainSelf;GRCh38_alldifficultregions	KBTBD11-OT1;ARHGEF10	ENSG00000283239;ENSG00000104728	transcript;transcript	ENST00000635855.1;ENST00000398564.5	nonsense_mediated_decay;protein_coding	MODIFIER;MODIFIER	intron_variant;intron_variant	ARHGEF10	ENSG00000104728	transcript	ENST00000398564.5	protein_coding	MODIFIER	intron_variant	.	.	.	.	.	.	Enhancer	.
8	1889703	Sniffles2.DEL.3FFM7	N	<DEL:-65>	DEL	DEL	-65	137.265	328.499	888	881	7	0.00788	novel	0.34	0.34	common	0.411	0.243	0.336	0.253	0.409	0.342	0.411	0.245	0.338	0.256	0.414	2.21e-17	0.000429	2.74e-10	2.07e-05	3.74e-06	2.21e-17	0.000431	2.44e-10	1.89e-05	3.09e-06	0.301	0.553	0.47	0.47	0.486	0.264	0.292	0.617	difficult	GRCh38_AllTandemRepeatsandHomopolymers_slop5;GRCh38_AllTandemRepeats_gt100bp_slop5;GRCh38_allTandemRepeats;GRCh38_AllTandemRepeats_201to10000bp_slop5;GRCh38_chainSelf;GRCh38_alldifficultregions	KBTBD11-OT1;ARHGEF10	ENSG00000283239;ENSG00000104728	transcript;transcript	ENST00000635855.1;ENST00000398564.5	nonsense_mediated_decay;protein_coding	MODIFIER;MODIFIER	intron_variant;intron_variant	ARHGEF10	ENSG00000104728	transcript	ENST00000398564.5	protein_coding	MODIFIER	intron_variant	.	.	.	.	.	.	Enhancer	.
8	1890663	Sniffles2.INS.3E3M7	N	<INS:114>	INS	INS	114	39.851	216.357	888	866	22	0.0248	known	0.0715	0.0715	common	0.156	0.0104	0.0357	0.0579	0.0526	0.0733	0.16	0.0106	0.0366	0.0594	0.0546	0.468	1	1	0.425	0.0661	0.466	1	1	0.433	0.0706	0.0726	0.962	0.858	0.858	0.852	0.0429	0.0421	0.95	difficult	GRCh38_AllTandemRepeatsandHomopolymers_slop5;GRCh38_AllTandemRepeats_gt100bp_slop5;GRCh38_allTandemRepeats;GRCh38_SimpleRepeat_homopolymer_4to6_slop5;GRCh38_AllTandemRepeats_201to10000bp_slop5;GRCh38_chainSelf;GRCh38_alldifficultregions	KBTBD11-OT1;ARHGEF10	ENSG00000283239;ENSG00000104728	transcript;transcript	ENST00000635855.1;ENST00000398564.5	nonsense_mediated_decay;protein_coding	MODIFIER;MODIFIER	intron_variant;intron_variant	ARHGEF10	ENSG00000104728	transcript	ENST00000398564.5	protein_coding	MODIFIER	intron_variant	.	.	.	.	.	Enhancer	.	.
8	1895515	Sniffles2.INS.3E6M7	N	<INS:80>	INS	INS	80	171.16	317.054	888	857	31	0.0349	novel	0.00169	0.00169	rare	0.00208	0.00347	0	0	0.00292	0.00175	0.00212	0.00365	0	0	0.00303	1	1	1	1	1	1	1	1	1	1	0.00225	0.992	0	0	0.461	7.99e-05	0.00122	0.306	difficult	GRCh38_gclt25orgt65_slop50;GRCh38_alldifficultregions	KBTBD11-OT1;ARHGEF10	ENSG00000283239;ENSG00000104728	transcript;transcript	ENST00000635855.1;ENST00000398564.5	nonsense_mediated_decay;protein_coding	MODIFIER;MODIFIER	intron_variant;intron_variant	ARHGEF10	ENSG00000104728	transcript	ENST00000398564.5	protein_coding	MODIFIER	intron_variant	.	.	.	.	.	.	.	.
8	1897428	Sniffles2.INS.412M7	N	<INS:135>	INS	INS	135	170.036	103.215	888	861	27	0.0304	novel	0.164	0.164	common	0.208	0.0868	0.217	0.061	0.216	0.169	0.212	0.0906	0.223	0.0605	0.223	1	0.28	1	0.106	0.0393	1	0.299	1	0.0948	0.0418	0.162	0.903	0.794	0.794	0.844	0.0619	0.0629	0.922	difficult	GRCh38_AllTandemRepeatsandHomopolymers_slop5;GRCh38_AllTandemRepeats_gt100bp_slop5;GRCh38_allTandemRepeats;GRCh38_AllTandemRepeats_201to10000bp_slop5;GRCh38_chainSelf;GRCh38_alldifficultregions	KBTBD11-OT1;ARHGEF10	ENSG00000283239;ENSG00000104728	transcript;transcript	ENST00000635855.1;ENST00000398564.5	nonsense_mediated_decay;protein_coding	MODIFIER;MODIFIER	intron_variant;intron_variant	ARHGEF10	ENSG00000104728	transcript	ENST00000398564.5	protein_coding	MODIFIER	intron_variant	.	.	.	.	.	CTCF Binding Site	.	.
8	1912534	Sniffles2.INS.413M7	N	<INS:132>	INS	INS	132	45.409	221.609	888	863	25	0.0282	known	0.12	0.12	common	0.189	0.122	0	0.174	0.0906	0.124	0.193	0.126	0	0.177	0.0945	0.674	0.226	1	0.585	0.142	0.536	0.128	1	0.59	0.156	0.119	0.972	0.924	0.924	0.942	0.139	0.141	0.975	difficult	GRCh38_AllTandemRepeatsandHomopolymers_slop5;GRCh38_AllTandemRepeats_gt100bp_slop5;GRCh38_allTandemRepeats;GRCh38_AllTandemRepeats_201to10000bp_slop5;GRCh38_chainSelf;GRCh38_alldifficultregions	KBTBD11-OT1;ARHGEF10	ENSG00000283239;ENSG00000104728	transcript;transcript	ENST00000635855.1;ENST00000398564.5	nonsense_mediated_decay;protein_coding	MODIFIER;MODIFIER	intron_variant;intron_variant	ARHGEF10	ENSG00000104728	transcript	ENST00000398564.5	protein_coding	MODIFIER	intron_variant	.	.	.	.	.	.	.	.
8	1919521	Sniffles2.INS.415M7	N	<INS:852>	INS	INS	852	241.002	362.242	888	866	22	0.0248	novel	0.00169	0.00169	rare	0.00208	0.00694	0	0	0	0.00173	0.00212	0.00719	0	0	0	1	1	1	1	1	1	1	1	1	1	0.000563	0.995	0	0	0.421	0.0028	0.00422	0.451	difficult	GRCh38_AllTandemRepeatsandHomopolymers_slop5;GRCh38_AllTandemRepeats_gt100bp_slop5;GRCh38_allTandemRepeats;GRCh38_AllTandemRepeats_201to10000bp_slop5;GRCh38_chainSelf;GRCh38_alldifficultregions	KBTBD11-OT1;ARHGEF10	ENSG00000283239;ENSG00000104728	transcript;transcript	ENST00000635855.1;ENST00000398564.5	nonsense_mediated_decay;protein_coding	MODIFIER;MODIFIER	intron_variant;intron_variant	ARHGEF10	ENSG00000104728	transcript	ENST00000398564.5	protein_coding	MODIFIER	intron_variant	.	.	.	.	.	.	.	.
8	1919720	Sniffles2.DEL.422M7	N	<DEL:-77>	DEL	DEL	-77	221.768	247.936	888	871	17	0.0191	novel	0.04	0.04	low_frequency	0.056	0.00347	0.00893	0.0488	0.0702	0.0408	0.0567	0.0036	0.00909	0.0497	0.0714	0.0288	1	1	0.319	0.58	0.0298	1	1	0.324	0.587	0.0265	0.934	0.379	0.379	0.553	0.0226	0.0388	0.49	difficult	GRCh38_AllTandemRepeatsandHomopolymers_slop5;GRCh38_AllTandemRepeats_gt100bp_slop5;GRCh38_allTandemRepeats;GRCh38_AllTandemRepeats_201to10000bp_slop5;GRCh38_chainSelf;GRCh38_alldifficultregions	KBTBD11-OT1;ARHGEF10	ENSG00000283239;ENSG00000104728	transcript;transcript	ENST00000635855.1;ENST00000398564.5	nonsense_mediated_decay;protein_coding	MODIFIER;MODIFIER	intron_variant;intron_variant	ARHGEF10	ENSG00000104728	transcript	ENST00000398564.5	protein_coding	MODIFIER	intron_variant	.	.	.	.	.	.	.	.
8	1953207	Sniffles2.DEL.426M7	N	<DEL:-146>	DEL	DEL	-146	62.734	264.343	888	886	2	0.00225	novel	0.924	0.076	common	0.865	0.92	0.991	0.918	0.95	0.924	0.862	0.92	0.991	0.923	0.95	1	1	1	0.0136	1	1	1	1	0.0521	1	0.926	0.944	0.949	0.786	0.852	0.927	0.924	0.912	difficult	GRCh38_AllTandemRepeatsandHomopolymers_slop5;GRCh38_AllTandemRepeats_gt100bp_slop5;GRCh38_allTandemRepeats;GRCh38_SimpleRepeat_homopolymer_4to6_slop5;GRCh38_AllTandemRepeats_201to10000bp_slop5;GRCh38_lowmappabilityall;GRCh38_nonunique_l100_m2_e1;GRCh38_allOtherDifficultregions;GRCh38_gnomAD_InbreedingCoeff_slop1bp_merge1000bp;GRCh38_chainSelf;GRCh38_alllowmapandsegdupregions;GRCh38_alldifficultregions	ENSG00000285957;KBTBD11-OT1;ARHGEF10	ENSG00000285957;ENSG00000283239;ENSG00000104728	transcript;transcript;transcript	ENST00000650061.1;ENST00000635855.1;ENST00000398564.5	pseudogene;nonsense_mediated_decay;protein_coding	MODIFIER;MODIFIER;MODIFIER	downstream_gene_variant;intron_variant;intron_variant	ARHGEF10	ENSG00000104728	transcript	ENST00000398564.5	protein_coding	MODIFIER	intron_variant	.	.	.	.	.	.	.	.
8	1953316	Sniffles2.INS.41AM7	N	<INS:97>	INS	INS	97	84.235	337.822	888	854	34	0.0383	novel	0.0118	0.0118	low_frequency	0.0249	0	0	0	0.0263	0.0123	0.0261	0	0	0	0.028	1	1	1	1	1	1	1	1	1	1	0.0118	0.998	0.952	0.952	0.893	0.000882	0.0011	0.792	difficult	GRCh38_AllTandemRepeatsandHomopolymers_slop5;GRCh38_AllTandemRepeats_gt100bp_slop5;GRCh38_allTandemRepeats;GRCh38_AllTandemRepeats_201to10000bp_slop5;GRCh38_lowmappabilityall;GRCh38_nonunique_l100_m2_e1;GRCh38_chainSelf;GRCh38_alllowmapandsegdupregions;GRCh38_alldifficultregions	ENSG00000285957;KBTBD11-OT1;ARHGEF10	ENSG00000285957;ENSG00000283239;ENSG00000104728	transcript;transcript;transcript	ENST00000650061.1;ENST00000635855.1;ENST00000398564.5	pseudogene;nonsense_mediated_decay;protein_coding	MODIFIER;MODIFIER;MODIFIER	downstream_gene_variant;intron_variant;intron_variant	ARHGEF10	ENSG00000104728	transcript	ENST00000398564.5	protein_coding	MODIFIER	intron_variant	.	.	.	.	.	.	.	.
8	1955113	Sniffles2.DEL.427M7	N	<DEL:-51>	DEL	DEL	-51	67.319	327.225	888	872	16	0.018	novel	0.199	0.199	common	0.357	0.229	0.131	0.0823	0.132	0.201	0.366	0.229	0.132	0.0802	0.13	0.486	0.637	0.491	1	0.498	0.399	0.637	0.494	1	0.741	0.176	0.768	0.531	0.531	0.671	0.128	0.148	0.684	difficult	GRCh38_AllTandemRepeatsandHomopolymers_slop5;GRCh38_AllTandemRepeats_gt100bp_slop5;GRCh38_allTandemRepeats;GRCh38_AllTandemRepeats_201to10000bp_slop5;GRCh38_chainSelf;GRCh38_alldifficultregions	ENSG00000285957;KBTBD11-OT1;ARHGEF10	ENSG00000285957;ENSG00000283239;ENSG00000104728	transcript;transcript;transcript	ENST00000650061.1;ENST00000635855.1;ENST00000398564.5	pseudogene;nonsense_mediated_decay;protein_coding	MODIFIER;MODIFIER;MODIFIER	downstream_gene_variant;intron_variant;intron_variant	ARHGEF10	ENSG00000104728	transcript	ENST00000398564.5	protein_coding	MODIFIER	intron_variant	.	.	.	.	.	.	.	.
8	1955236	Sniffles2.INS.41BM7	N	<INS:696>	INS	INS	696	209.943	447.308	888	860	28	0.0315	novel	0.00113	0.00113	rare	0	0	0	0.0061	0	0.00116	0	0	0	0.00621	0	1	1	1	1	1	1	1	1	1	1	0.000563	0.997	0	0	0.363	0.00194	0.00412	0.403	difficult	GRCh38_AllTandemRepeatsandHomopolymers_slop5;GRCh38_AllTandemRepeats_gt100bp_slop5;GRCh38_allTandemRepeats;GRCh38_AllTandemRepeats_201to10000bp_slop5;GRCh38_chainSelf;GRCh38_alldifficultregions	ENSG00000285957;KBTBD11-OT1;ARHGEF10	ENSG00000285957;ENSG00000283239;ENSG00000104728	transcript;transcript;transcript	ENST00000650061.1;ENST00000635855.1;ENST00000398564.5	pseudogene;nonsense_mediated_decay;protein_coding	MODIFIER;MODIFIER;MODIFIER	downstream_gene_variant;intron_variant;intron_variant	ARHGEF10	ENSG00000104728	transcript	ENST00000398564.5	protein_coding	MODIFIER	intron_variant	.	.	.	.	.	.	.	.
8	1969685	Sniffles2.INS.41DM7	N	<INS:421>	INS	INS	421	131.006	104.848	888	886	2	0.00225	novel	0.944	0.056	common	0.932	0.962	0.961	0.954	0.918	0.944	0.934	0.962	0.961	0.954	0.918	0.61	1	1	1	0.606	0.608	1	1	1	0.606	0.972	0.845	0.845	0.05	0.424	0.974	0.96	0.527	difficult	GRCh38_gclt25orgt65_slop50;GRCh38_AllTandemRepeatsandHomopolymers_slop5;GRCh38_AllTandemRepeats_gt100bp_slop5;GRCh38_allTandemRepeats;GRCh38_AllTandemRepeats_201to10000bp_slop5;GRCh38_allOtherDifficultregions;GRCh38_gnomAD_InbreedingCoeff_slop1bp_merge1000bp;GRCh38_chainSelf;GRCh38_alldifficultregions	KBTBD11;KBTBD11-OT1;KBTBD11-AS1;ENSG00000285957-KBTBD11-AS1	ENSG00000176595;ENSG00000253696;ENSG00000253764;ENSG00000285957-ENSG00000253764	transcript;transcript;transcript;intergenic_region	ENST00000320248.4;ENST00000518539.2;ENST00000517676.2;ENSG00000285957-ENSG00000253764	protein_coding;pseudogene;pseudogene;.	MODIFIER;MODIFIER;MODIFIER;MODIFIER	upstream_gene_variant;upstream_gene_variant;downstream_gene_variant;intergenic_region	.	.	.	.	.	.	.	.	.	.	.	.	.	.	.
8	1974310	Sniffles2.DEL.429M7	N	<DEL:-52>	DEL	DEL	-52	62.925	343.369	888	858	30	0.0338	known	0.00169	0.00169	rare	0.00622	0	0	0	0	0.00175	0.00655	0	0	0	0	1	1	1	1	1	1	1	1	1	1	0.00169	0.995	0.333	0.333	0.674	0.000123	0.000126	0.694	difficult	GRCh38_gclt25orgt65_slop50;GRCh38_SimpleRepeat_homopolymer_4to6_slop5;GRCh38_alldifficultregions	KBTBD11-AS1;ENSG00000270988;KBTBD11;KBTBD11-OT1;KBTBD11-AS1	ENSG00000253764;ENSG00000270988;ENSG00000176595;ENSG00000253696;ENSG00000253764	transcript;transcript;transcript;transcript;gene_variant	ENST00000517676.2;ENST00000605539.1;ENST00000320248.4;ENST00000518539.2;ENSG00000253764	pseudogene;pseudogene;protein_coding;pseudogene;.	MODIFIER;MODIFIER;MODIFIER;MODIFIER;MODIFIER	upstream_gene_variant;upstream_gene_variant;intron_variant;intron_variant;intragenic_variant	KBTBD11	ENSG00000176595	transcript	ENST00000320248.4	protein_coding	MODIFIER	intron_variant	.	.	.	.	.	Promoter	Transcription Start Site;Transcription Start Site	.
8	1990726	Sniffles2.DEL.42AM7	N	<DEL:-96>	DEL	DEL	-96	74.975	322.038	888	879	9	0.0101	novel	0.457	0.457	common	0.297	0.424	0.568	0.509	0.55	0.459	0.3	0.423	0.568	0.512	0.554	9.98e-07	0.0607	3.85e-05	0.000541	0.00121	9.06e-07	0.0857	3.85e-05	0.000304	0.00169	0.494	0.599	0.57	0.57	0.613	0.563	0.526	0.703	difficult	GRCh38_gclt25orgt65_slop50;GRCh38_AllTandemRepeatsandHomopolymers_slop5;GRCh38_AllTandemRepeats_gt100bp_slop5;GRCh38_allTandemRepeats;GRCh38_SimpleRepeat_homopolymer_4to6_slop5;GRCh38_AllTandemRepeats_201to10000bp_slop5;GRCh38_lowmappabilityall;GRCh38_nonunique_l100_m2_e1;GRCh38_chainSelf;GRCh38_alllowmapandsegdupregions;GRCh38_alldifficultregions	KBTBD11	ENSG00000176595	transcript	ENST00000320248.4	protein_coding	MODIFIER	intron_variant	KBTBD11	ENSG00000176595	transcript	ENST00000320248.4	protein_coding	MODIFIER	intron_variant	.	.	.	.	.	Enhancer	.	.
8	1991530	Sniffles2.DEL.42BM7	N	<DEL:-2761>	DEL	DEL	-2761	329.554	66.778	888	860	28	0.0315	known	0.00507	0.00507	low_frequency	0.0187	0	0	0	0	0.00523	0.0193	0	0	0	0	1	1	1	1	1	1	1	1	1	1	0.0045	0.997	0.778	0.778	0.782	0.000233	0.000374	0.581	confident	GRCh38_AllHomopolymers_gt6bp_imperfectgt10bp_slop5;GRCh38_AllTandemRepeatsandHomopolymers_slop5;GRCh38_SimpleRepeat_diTR_11to50_slop5;GRCh38_AllTandemRepeats_gt100bp_slop5;GRCh38_allTandemRepeats;GRCh38_SimpleRepeat_homopolymer_7to11_slop5;GRCh38_SimpleRepeat_homopolymer_4to6_slop5;GRCh38_AllTandemRepeats_lt51bp_slop5;GRCh38_AllTandemRepeats_201to10000bp_slop5;GRCh38_SimpleRepeat_quadTR_20to50_slop5;GRCh38_SimpleRepeat_imperfecthomopolgt10_slop5;GRCh38_alldifficultregions;GRCh38_notinalldifficultregions	KBTBD11	ENSG00000176595	transcript	ENST00000320248.4	protein_coding	MODIFIER	intron_variant	KBTBD11	ENSG00000176595	transcript	ENST00000320248.4	protein_coding	MODIFIER	intron_variant	.	.	.	.	.	CTCF Binding Site;Enhancer;Enhancer	Transcription Start Site	.
8	2008113	Sniffles2.DEL.446M7	N	<DEL:-52>	DEL	DEL	-52	63.719	300.473	888	869	19	0.0214	novel	0.0197	0.0197	low_frequency	0.056	0.00347	0.0119	0.00305	0.00585	0.0201	0.057	0.00357	0.012	0.00312	0.00602	0.538	1	1	1	1	0.544	1	1	1	1	0.013	0.971	0.441	0.441	0.559	0.00141	0.00378	0.365	difficult	GRCh38_gclt25orgt65_slop50;GRCh38_AllTandemRepeatsandHomopolymers_slop5;GRCh38_AllTandemRepeats_gt100bp_slop5;GRCh38_allTandemRepeats;GRCh38_SimpleRepeat_homopolymer_4to6_slop5;GRCh38_AllTandemRepeats_201to10000bp_slop5;GRCh38_chainSelf;GRCh38_alldifficultregions	KBTBD11;KBTBD11-ENSG00000289473	ENSG00000176595;ENSG00000176595-ENSG00000289473	transcript;intergenic_region	ENST00000320248.4;ENSG00000176595-ENSG00000289473	protein_coding;.	MODIFIER;MODIFIER	downstream_gene_variant;intergenic_region	.	.	.	.	.	.	.	.	.	.	.	.	.	.	.
8	2008249	Sniffles2.INS.438M7	N	<INS:77>	INS	INS	77	89.315	239.156	888	866	22	0.0248	novel	0.0186	0.0186	low_frequency	0.00622	0.0174	0.00298	0.0305	0.0409	0.019	0.00636	0.0177	0.00301	0.0312	0.0429	1	1	1	0.132	1	1	1	1	0.135	1	0.00845	0.961	0.156	0.156	0.315	0.00274	0.013	0.231	difficult	GRCh38_gclt25orgt65_slop50;GRCh38_AllTandemRepeatsandHomopolymers_slop5;GRCh38_AllTandemRepeats_gt100bp_slop5;GRCh38_allTandemRepeats;GRCh38_AllTandemRepeats_201to10000bp_slop5;GRCh38_chainSelf;GRCh38_alldifficultregions	KBTBD11;KBTBD11-ENSG00000289473	ENSG00000176595;ENSG00000176595-ENSG00000289473	transcript;intergenic_region	ENST00000320248.4;ENSG00000176595-ENSG00000289473	protein_coding;.	MODIFIER;MODIFIER	downstream_gene_variant;intergenic_region	.	.	.	.	.	.	.	.	.	.	.	.	.	.	.
8	2009594	Sniffles2.INS.43AM7	N	<INS:55>	INS	INS	55	61.818	281.782	888	863	25	0.0282	known	0.00225	0.00225	rare	0.00415	0.00347	0.00298	0	0	0.00232	0.00424	0.00357	0.00303	0	0	1	1	1	1	1	1	1	1	1	1	0.000563	0.994	0	0	0.385	7.48e-05	0.000428	0.189	confident	GRCh38_SimpleRepeat_homopolymer_4to6_slop5;GRCh38_notinalldifficultregions	KBTBD11;KBTBD11-ENSG00000289473	ENSG00000176595;ENSG00000176595-ENSG00000289473	transcript;intergenic_region	ENST00000320248.4;ENSG00000176595-ENSG00000289473	protein_coding;.	MODIFIER;MODIFIER	downstream_gene_variant;intergenic_region	.	.	.	.	.	.	.	.	.	.	.	.	.	.	.
8	2050058	Sniffles2.INS.43DM7	N	<INS:73>	INS	INS	73	103.734	457.057	888	865	23	0.0259	novel	0.00113	0.00113	rare	0	0	0.00595	0	0	0.00116	0	0	0.0061	0	0	1	1	1	1	1	1	1	1	1	1	0	0.998	0	0	0.255	4.1e-05	5.32e-05	0.468	confident	GRCh38_SimpleRepeat_homopolymer_4to6_slop5;GRCh38_notinalldifficultregions	MYOM2	ENSG00000036448	transcript	ENST00000262113.9	protein_coding	MODIFIER	intron_variant	MYOM2	ENSG00000036448	transcript	ENST00000262113.9	protein_coding	MODIFIER	intron_variant	.	.	.	.	.	Enhancer	.	.
8	2055066	Sniffles2.DEL.44FM7	N	<DEL:-70>	DEL	DEL	-70	69.103	184.964	888	885	3	0.00338	novel	0.635	0.365	common	0.444	0.642	0.83	0.619	0.719	0.636	0.448	0.642	0.83	0.619	0.719	0.434	5.79e-07	0.0504	0.00473	0.0217	0.241	5.79e-07	0.0504	0.00473	0.0217	0.644	0.788	0.777	0.738	0.817	0.583	0.574	0.774	difficult	GRCh38_AllTandemRepeatsandHomopolymers_slop5;GRCh38_AllTandemRepeats_gt100bp_slop5;GRCh38_allTandemRepeats;GRCh38_SimpleRepeat_homopolymer_4to6_slop5;GRCh38_AllTandemRepeats_201to10000bp_slop5;GRCh38_chainSelf;GRCh38_alldifficultregions	MYOM2	ENSG00000036448	transcript	ENST00000262113.9	protein_coding	MODIFIER	intron_variant	MYOM2	ENSG00000036448	transcript	ENST00000262113.9	protein_coding	MODIFIER	intron_variant	.	.	.	.	.	.	.	.
8	2081028	Sniffles2.INS.440M7	N	<INS:52>	INS	INS	52	36.51	161.247	888	877	11	0.0124	novel	0.308	0.308	common	0.33	0.33	0.339	0.22	0.313	0.311	0.335	0.33	0.346	0.222	0.315	0.307	0.45	0.303	0.361	0.154	0.307	0.45	0.232	0.365	0.154	0.305	0.857	0.81	0.81	0.813	0.223	0.229	0.831	difficult	GRCh38_AllTandemRepeatsandHomopolymers_slop5;GRCh38_AllTandemRepeats_gt100bp_slop5;GRCh38_allTandemRepeats;GRCh38_AllTandemRepeats_201to10000bp_slop5;GRCh38_lowmappabilityall;GRCh38_nonunique_l100_m2_e1;GRCh38_chainSelf;GRCh38_alllowmapandsegdupregions;GRCh38_alldifficultregions	MIR7160;MYOM2	ENSG00000273593;ENSG00000036448	transcript;transcript	ENST00000619295.1;ENST00000262113.9	miRNA;protein_coding	MODIFIER;MODIFIER	downstream_gene_variant;intron_variant	MYOM2	ENSG00000036448	transcript	ENST00000262113.9	protein_coding	MODIFIER	intron_variant	.	.	.	.	.	.	.	.
8	2081144	Sniffles2.DEL.453M7	N	<DEL:-102>	DEL	DEL	-102	70.141	304.551	888	879	9	0.0101	novel	0.385	0.385	common	0.342	0.427	0.44	0.384	0.357	0.389	0.347	0.433	0.446	0.386	0.359	0.00992	1	0.531	0.744	0.739	0.00668	0.866	0.432	0.742	0.739	0.373	0.813	0.78	0.78	0.804	0.397	0.405	0.853	difficult	GRCh38_AllTandemRepeatsandHomopolymers_slop5;GRCh38_AllTandemRepeats_gt100bp_slop5;GRCh38_allTandemRepeats;GRCh38_AllTandemRepeats_201to10000bp_slop5;GRCh38_lowmappabilityall;GRCh38_nonunique_l100_m2_e1;GRCh38_chainSelf;GRCh38_alllowmapandsegdupregions;GRCh38_alldifficultregions	MIR7160;MYOM2	ENSG00000273593;ENSG00000036448	transcript;transcript	ENST00000619295.1;ENST00000262113.9	miRNA;protein_coding	MODIFIER;MODIFIER	downstream_gene_variant;intron_variant	MYOM2	ENSG00000036448	transcript	ENST00000262113.9	protein_coding	MODIFIER	intron_variant	.	.	.	.	.	.	.	.
8	2085724	Sniffles2.INS.441M7	N	<INS:92>	INS	INS	92	127.646	216.565	888	860	28	0.0315	novel	0.0704	0.0704	common	0.029	0.0764	0.0536	0.122	0.0906	0.0727	0.0303	0.0786	0.0556	0.124	0.0939	1	0.58	0.0683	1	0.142	1	0.591	0.073	1	0.154	0.036	0.845	0.171	0.171	0.447	0.078	0.109	0.482	difficult	GRCh38_AllTandemRepeatsandHomopolymers_slop5;GRCh38_AllTandemRepeats_gt100bp_slop5;GRCh38_allTandemRepeats;GRCh38_SimpleRepeat_homopolymer_4to6_slop5;GRCh38_AllTandemRepeats_201to10000bp_slop5;GRCh38_lowmappabilityall;GRCh38_nonunique_l100_m2_e1;GRCh38_chainSelf;GRCh38_alllowmapandsegdupregions;GRCh38_alldifficultregions	MYOM2	ENSG00000036448	transcript	ENST00000262113.9	protein_coding	MODIFIER	intron_variant	MYOM2	ENSG00000036448	transcript	ENST00000262113.9	protein_coding	MODIFIER	intron_variant	.	.	.	.	.	.	.	.
8	2085835	Sniffles2.DEL.454M7	N	<DEL:-144>	DEL	DEL	-144	184.137	309.689	888	887	1	0.00113	novel	0.716	0.284	common	0.743	0.708	0.732	0.695	0.69	0.716	0.745	0.706	0.732	0.695	0.69	0.000156	0.000107	0.000284	0.143	0.000661	0.000163	9.91e-05	0.000284	0.143	0.000661	0.793	0.507	0.519	0.339	0.458	0.733	0.684	0.505	difficult	GRCh38_AllTandemRepeatsandHomopolymers_slop5;GRCh38_AllTandemRepeats_gt100bp_slop5;GRCh38_allTandemRepeats;GRCh38_SimpleRepeat_homopolymer_4to6_slop5;GRCh38_AllTandemRepeats_201to10000bp_slop5;GRCh38_lowmappabilityall;GRCh38_nonunique_l100_m2_e1;GRCh38_chainSelf;GRCh38_alllowmapandsegdupregions;GRCh38_alldifficultregions	MYOM2	ENSG00000036448	transcript	ENST00000262113.9	protein_coding	MODIFIER	intron_variant	MYOM2	ENSG00000036448	transcript	ENST00000262113.9	protein_coding	MODIFIER	intron_variant	.	.	.	.	.	.	.	.
8	2086332	Sniffles2.INS.443M7	N	<INS:77>	INS	INS	77	126.877	147.766	888	862	26	0.0293	novel	0.0479	0.0479	low_frequency	0.0228	0.0556	0.0208	0.0823	0.0702	0.0493	0.0238	0.0567	0.0216	0.0828	0.0727	1	1	1	1	1	1	1	1	1	1	0.0253	0.869	0.0595	0.0595	0.432	0.0505	0.0822	0.476	difficult	GRCh38_AllTandemRepeatsandHomopolymers_slop5;GRCh38_AllTandemRepeats_gt100bp_slop5;GRCh38_allTandemRepeats;GRCh38_SimpleRepeat_homopolymer_4to6_slop5;GRCh38_AllTandemRepeats_201to10000bp_slop5;GRCh38_lowmappabilityall;GRCh38_nonunique_l100_m2_e1;GRCh38_chainSelf;GRCh38_alllowmapandsegdupregions;GRCh38_alldifficultregions	MYOM2	ENSG00000036448	transcript	ENST00000262113.9	protein_coding	MODIFIER	intron_variant	MYOM2	ENSG00000036448	transcript	ENST00000262113.9	protein_coding	MODIFIER	intron_variant	.	.	.	.	.	CTCF Binding Site	.	.
8	2120681	Sniffles2.INS.45FM7	N	<INS:57>	INS	INS	57	54.203	72.765	888	880	8	0.00901	novel	0.468	0.468	common	0.394	0.524	0.378	0.57	0.515	0.472	0.398	0.528	0.38	0.574	0.521	1	0.408	0.87	0.526	0.36	0.893	0.503	0.869	0.429	0.353	0.443	0.695	0.656	0.656	0.726	0.609	0.601	0.718	difficult	GRCh38_gclt25orgt65_slop50;GRCh38_AllTandemRepeatsandHomopolymers_slop5;GRCh38_allTandemRepeats;GRCh38_AllTandemRepeats_lt51bp_slop5;GRCh38_alldifficultregions	MYOM2	ENSG00000036448	transcript	ENST00000262113.9	protein_coding	MODIFIER	intron_variant	MYOM2	ENSG00000036448	transcript	ENST00000262113.9	protein_coding	MODIFIER	intron_variant	.	.	.	.	.	.	.	.
8	2130246	Sniffles2.DEL.483M7	N	<DEL:-97>	DEL	DEL	-97	49.806	168.152	888	868	20	0.0225	novel	0.231	0.231	common	0.413	0.163	0.205	0.064	0.216	0.233	0.418	0.17	0.202	0.0648	0.218	0.0113	1	0.813	1	0.653	0.00747	1	0.814	1	1	0.234	0.882	0.781	0.781	0.855	0.0454	0.0461	0.895	difficult	GRCh38_AllTandemRepeatsandHomopolymers_slop5;GRCh38_AllTandemRepeats_gt100bp_slop5;GRCh38_allTandemRepeats;GRCh38_SimpleRepeat_homopolymer_4to6_slop5;GRCh38_AllTandemRepeats_201to10000bp_slop5;GRCh38_chainSelf;GRCh38_alldifficultregions	ENSG00000287970;MYOM2	ENSG00000287970;ENSG00000036448	transcript;transcript	ENST00000660212.1;ENST00000262113.9	pseudogene;protein_coding	MODIFIER;MODIFIER	downstream_gene_variant;intron_variant	MYOM2	ENSG00000036448	transcript	ENST00000262113.9	protein_coding	MODIFIER	intron_variant	.	.	.	.	.	.	.	.
8	2133967	Sniffles2.INS.464M7	N	<INS:161>	INS	INS	161	48.057	55.394	888	866	22	0.0248	known	0.207	0.207	common	0.284	0.184	0.235	0.064	0.225	0.211	0.292	0.195	0.232	0.0648	0.23	0.874	0.0265	0.281	0.495	0.0764	1	0.0509	0.191	0.5	0.0802	0.206	0.949	0.913	0.913	0.943	0.0483	0.0477	0.974	difficult	GRCh38_AllTandemRepeats_51to200bp_slop5;GRCh38_AllTandemRepeatsandHomopolymers_slop5;GRCh38_AllTandemRepeats_gt100bp_slop5;GRCh38_allTandemRepeats;GRCh38_alldifficultregions	MYOM2;ENSG00000287970	ENSG00000036448;ENSG00000287970	transcript;transcript	ENST00000262113.9;ENST00000660212.1	protein_coding;pseudogene	MODIFIER;MODIFIER	intron_variant;intron_variant	MYOM2	ENSG00000036448	transcript	ENST00000262113.9	protein_coding	MODIFIER	intron_variant	.	.	.	.	.	.	.	.
8	2138991	Sniffles2.DEL.485M7	N	<DEL:-65>	DEL	DEL	-65	28.012	169.498	888	883	5	0.00563	novel	0.702	0.298	common	0.753	0.75	0.643	0.713	0.634	0.704	0.754	0.755	0.648	0.713	0.635	0.297	0.0276	0.0431	0.703	0.411	0.224	0.0672	0.0282	0.703	0.507	0.711	0.847	0.854	0.796	0.841	0.707	0.707	0.842	difficult	GRCh38_AllTandemRepeats_51to200bp_slop5;GRCh38_AllTandemRepeatsandHomopolymers_slop5;GRCh38_AllTandemRepeats_gt100bp_slop5;GRCh38_allTandemRepeats;GRCh38_lowmappabilityall;GRCh38_nonunique_l100_m2_e1;GRCh38_chainSelf;GRCh38_alllowmapandsegdupregions;GRCh38_alldifficultregions	ENSG00000287970;MYOM2	ENSG00000287970;ENSG00000036448	transcript;transcript	ENST00000660212.1;ENST00000262113.9	pseudogene;protein_coding	MODIFIER;MODIFIER	upstream_gene_variant;intron_variant	MYOM2	ENSG00000036448	transcript	ENST00000262113.9	protein_coding	MODIFIER	intron_variant	.	.	.	.	.	.	.	.
8	2144443	Sniffles2.INS.467M7	N	<INS:55>	INS	INS	55	120.193	470.931	888	861	27	0.0304	novel	0.00282	0.00282	rare	0.00622	0.00694	0	0	0	0.0029	0.00638	0.00709	0	0	0	1	1	1	1	1	1	1	1	1	1	0.00338	0.994	0.6	0.6	0.844	0.000307	0.000442	0.637	difficult	GRCh38_AllHomopolymers_gt6bp_imperfectgt10bp_slop5;GRCh38_AllTandemRepeatsandHomopolymers_slop5;GRCh38_SimpleRepeat_homopolymer_7to11_slop5;GRCh38_alldifficultregions	MYOM2	ENSG00000036448	transcript	ENST00000262113.9	protein_coding	MODIFIER	intron_variant	MYOM2	ENSG00000036448	transcript	ENST00000262113.9	protein_coding	MODIFIER	intron_variant	.	.	.	.	.	Enhancer	.	.
8	2156954	Sniffles2.INS.469M7	N	<INS:228>	INS	INS	228	283.802	303.779	888	861	27	0.0304	novel	0.00169	0.00169	rare	0	0	0	0.00915	0	0.00174	0	0	0	0.00926	0	1	1	1	1	1	1	1	1	1	1	0.00169	0.998	0.667	0.667	0.872	0.00306	0.00349	0.883	confident	GRCh38_notinalldifficultregions	ENSG00000289036;MYOM2	ENSG00000289036;ENSG00000036448	transcript;gene_variant	ENST00000685917.1;ENSG00000036448	pseudogene;.	MODIFIER;MODIFIER	intron_variant;intragenic_variant	.	.	.	.	.	.	.	.	.	.	.	.	.	.	.
8	2164300	Sniffles2.INS.46BM7	N	<INS:168>	INS	INS	168	124.254	328.127	888	854	34	0.0383	known	0.00507	0.00507	low_frequency	0.0187	0	0	0	0	0.00527	0.0196	0	0	0	0	0.0732	1	1	1	1	0.077	1	1	1	1	0.00394	0.992	0.5	0.5	0.584	0.000246	0.000659	0.385	confident	GRCh38_notinalldifficultregions	ENSG00000289036;MYOM2	ENSG00000289036;ENSG00000036448	transcript;gene_variant	ENST00000685917.1;ENSG00000036448	pseudogene;.	MODIFIER;MODIFIER	intron_variant;intragenic_variant	.	.	.	.	.	.	.	.	.	.	.	.	.	.	.
8	2174155	Sniffles2.INS.46CM7	N	<INS:263>	INS	INS	263	63.556	81.667	888	868	20	0.0225	known	0.312	0.312	common	0.376	0.458	0.205	0.351	0.17	0.318	0.381	0.458	0.209	0.357	0.174	0.784	0.401	0.477	0.122	0.102	0.89	0.401	0.475	0.125	0.103	0.31	0.944	0.929	0.929	0.922	0.352	0.352	0.939	confident	GRCh38_notinalldifficultregions	ENSG00000289036	ENSG00000289036	transcript	ENST00000685917.1	pseudogene	MODIFIER	intron_variant	.	.	.	.	.	.	.	.	.	.	.	.	.	.	.
8	2178586	Sniffles2.INS.46EM7	N	<INS:59>	INS	INS	59	42.539	230.895	888	858	30	0.0338	known	0.0856	0.0856	common	0.0622	0.115	0.0744	0.137	0.0556	0.088	0.0647	0.116	0.0772	0.139	0.0579	0.0519	0.398	0.603	0.192	0.0814	0.0572	0.402	0.601	0.188	0.0878	0.0749	0.947	0.77	0.77	0.801	0.126	0.128	0.887	difficult	GRCh38_AllTandemRepeats_51to200bp_slop5;GRCh38_AllTandemRepeatsandHomopolymers_slop5;GRCh38_allTandemRepeats;GRCh38_SimpleRepeat_quadTR_51to200_slop5;GRCh38_alldifficultregions	ENSG00000289036	ENSG00000289036	transcript	ENST00000685917.1	pseudogene	MODIFIER	intron_variant	.	.	.	.	.	.	.	.	.	.	.	.	.	.	.
8	2181355	Sniffles2.DEL.489M7	N	<DEL:-5419>	DEL	DEL	-5419	155.644	3.244	888	856	32	0.036	known	0.0293	0.0293	low_frequency	0.106	0.00347	0	0	0	0.0292	0.105	0.00362	0	0	0	0.736	1	1	1	1	0.726	1	1	1	1	0.0259	0.946	0.429	0.429	0.575	0.00247	0.00367	0.53	confident	GRCh38_gclt25orgt65_slop50;GRCh38_AllHomopolymers_gt6bp_imperfectgt10bp_slop5;GRCh38_AllTandemRepeats_51to200bp_slop5;GRCh38_AllTandemRepeatsandHomopolymers_slop5;GRCh38_SimpleRepeat_diTR_11to50_slop5;GRCh38_AllTandemRepeats_gt100bp_slop5;GRCh38_allTandemRepeats;GRCh38_SimpleRepeat_homopolymer_7to11_slop5;GRCh38_SimpleRepeat_homopolymer_4to6_slop5;GRCh38_AllTandemRepeats_lt51bp_slop5;GRCh38_SimpleRepeat_imperfecthomopolgt20_slop5;GRCh38_AllTandemRepeats_201to10000bp_slop5;GRCh38_SimpleRepeat_imperfecthomopolgt10_slop5;GRCh38_lowmappabilityall;GRCh38_nonunique_l100_m2_e1;GRCh38_chainSelf;GRCh38_alllowmapandsegdupregions;GRCh38_alldifficultregions;GRCh38_notinalldifficultregions	ENSG00000289036;ENSG00000289036;ENSG00000289036-ENSG00000288782	ENSG00000289036;ENSG00000289036;ENSG00000289036-ENSG00000288782	transcript;transcript;intergenic_region	ENST00000685917.1;ENST00000685917.1;ENSG00000289036-ENSG00000288782	pseudogene;pseudogene;.	HIGH;MODIFIER;MODIFIER	splice_acceptor_variant&splice_region_variant&intron_variant&non_coding_transcript_exon_variant;downstream_gene_variant;intergenic_region	.	.	.	.	.	.	.	.	.	.	.	.	Enhancer	Enhancer;Enhancer;Enhancer;Transcription Start Site;Transcription Start Site;Transcription Start Site	.
8	2187162	Sniffles2.DEL.48BM7	N	<DEL:-64>	DEL	DEL	-64	70.924	308.602	888	849	39	0.0439	novel	0.0349	0.0349	low_frequency	0.0124	0.0521	0.00595	0.0915	0.0263	0.0365	0.0132	0.054	0.00617	0.0943	0.028	1	1	1	0.0048	1	1	1	1	0.00551	1	0.0282	0.975	0.702	0.702	0.811	0.0786	0.0835	0.868	difficult	GRCh38_AllTandemRepeatsandHomopolymers_slop5;GRCh38_AllTandemRepeats_gt100bp_slop5;GRCh38_allTandemRepeats;GRCh38_AllTandemRepeats_201to10000bp_slop5;GRCh38_lowmappabilityall;GRCh38_nonunique_l100_m2_e1;GRCh38_chainSelf;GRCh38_alllowmapandsegdupregions;GRCh38_alldifficultregions	ENSG00000289036;ENSG00000289036-ENSG00000288782	ENSG00000289036;ENSG00000289036-ENSG00000288782	transcript;intergenic_region	ENST00000685917.1;ENSG00000289036-ENSG00000288782	pseudogene;.	MODIFIER;MODIFIER	downstream_gene_variant;intergenic_region	.	.	.	.	.	.	.	.	.	.	.	.	.	.	.
8	2187220	Sniffles2.INS.470M7	N	<INS:60>	INS	INS	60	72.645	296.167	888	847	41	0.0462	novel	0.00845	0.00845	low_frequency	0.027	0.00347	0	0	0.00292	0.00886	0.0285	0.00368	0	0	0.00309	1	1	1	1	1	1	1	1	1	1	0.00901	0.992	0.8	0.8	0.73	0.000498	0.0013	0.436	difficult	GRCh38_AllTandemRepeatsandHomopolymers_slop5;GRCh38_AllTandemRepeats_gt100bp_slop5;GRCh38_allTandemRepeats;GRCh38_AllTandemRepeats_201to10000bp_slop5;GRCh38_chainSelf;GRCh38_alldifficultregions	ENSG00000289036;ENSG00000289036-ENSG00000288782	ENSG00000289036;ENSG00000289036-ENSG00000288782	transcript;intergenic_region	ENST00000685917.1;ENSG00000289036-ENSG00000288782	pseudogene;.	MODIFIER;MODIFIER	downstream_gene_variant;intergenic_region	.	.	.	.	.	.	.	.	.	.	.	.	.	.	.
8	2190311	Sniffles2.DEL.48FM7	N	<DEL:-22391>	DEL	DEL	-22391	0	0	888	833	55	0.0619	known	0.00507	0.00507	low_frequency	0	0	0	0.0122	0.0146	0.0054	0	0	0	0.013	0.0155	1	1	1	2.82e-05	0.00013	1	1	1	3.2e-05	0.000146	0.00282	0.989	0	0	0.426	0.00403	0.00889	0.46	confident	GRCh38_gclt25orgt65_slop50;GRCh38_AllHomopolymers_gt6bp_imperfectgt10bp_slop5;GRCh38_AllTandemRepeats_51to200bp_slop5;GRCh38_AllTandemRepeatsandHomopolymers_slop5;GRCh38_SimpleRepeat_homopolymer_gt11_slop5;GRCh38_SimpleRepeat_diTR_11to50_slop5;GRCh38_AllTandemRepeats_gt100bp_slop5;GRCh38_allTandemRepeats;GRCh38_SimpleRepeat_homopolymer_7to11_slop5;GRCh38_SimpleRepeat_homopolymer_4to6_slop5;GRCh38_AllTandemRepeats_lt51bp_slop5;GRCh38_SimpleRepeat_imperfecthomopolgt20_slop5;GRCh38_AllTandemRepeats_201to10000bp_slop5;GRCh38_SimpleRepeat_quadTR_20to50_slop5;GRCh38_SimpleRepeat_imperfecthomopolgt10_slop5;GRCh38_lowmappabilityall;GRCh38_nonunique_l100_m2_e1;GRCh38_chainSelf;GRCh38_alllowmapandsegdupregions;GRCh38_alldifficultregions;GRCh38_notinalldifficultregions	ENSG00000288782;ENSG00000288782;ENSG00000288782;ENSG00000288782;ENSG00000289036-ENSG00000288782;ENSG00000288782-ENSG00000253444	ENSG00000288782;ENSG00000288782;ENSG00000288782;ENSG00000288782;ENSG00000289036-ENSG00000288782;ENSG00000288782-ENSG00000253444	transcript;transcript;transcript;transcript;intergenic_region;intergenic_region	ENST00000687564.1;ENST00000687564.1;ENST00000687564.1;ENST00000687564.1;ENSG00000289036-ENSG00000288782;ENSG00000288782-ENSG00000253444	pseudogene;pseudogene;pseudogene;pseudogene;.;.	HIGH;HIGH;MODIFIER;MODIFIER;MODIFIER;MODIFIER	transcript_ablation;transcript_ablation&stop_lost;upstream_gene_variant;downstream_gene_variant;intergenic_region;intergenic_region	.	.	.	.	.	.	.	Ankylosing_spondylitis	6e-06	1.37	MYOM2	30946743	Open chromatin;Enhancer;Enhancer;Enhancer;Enhancer	Enhancer;Transcription Start Site;Transcription Start Site;Enhancer;Transcription Start Site;Transcription Start Site;Transcription Start Site	.
8	2191108	Sniffles2.BND.49CM7	N	<BND:49CM7>	BND	OTHER	.	0	347.284	888	811	77	0.0867	not_compared	0.00507	0.00507	low_frequency	0.00415	0.00347	0.00298	0.00305	0.0117	0.00555	0.00457	0.00379	0.00327	0.00333	0.0127	1	1	1	1	1	1	1	1	1	1	0.00225	0.985	0	0	0.376	0.000345	0.0034	0.192	difficult	GRCh38_AllTandemRepeatsandHomopolymers_slop5;GRCh38_AllTandemRepeats_gt100bp_slop5;GRCh38_allTandemRepeats;GRCh38_AllTandemRepeats_201to10000bp_slop5;GRCh38_alldifficultregions	DHRSX	ENSG00000169084	transcript	ENST00000334651.11	protein_coding	HIGH	transcript_ablation	DHRSX	ENSG00000169084	transcript	ENST00000334651.11	protein_coding	HIGH	transcript_ablation	.	.	.	.	.	.	.	.
8	2191389	Sniffles2.DEL.48EM7	N	<DEL:-58>	DEL	DEL	-58	78.479	257.16	888	821	67	0.0754	novel	0.0597	0.0597	common	0.0726	0.0417	0.0655	0.0762	0.0351	0.0646	0.0778	0.0444	0.0705	0.0828	0.039	0.356	1	0.0229	0.602	1	0.629	1	0.028	0.6	1	0.0265	0.857	0.0891	0.0891	0.374	0.0349	0.0653	0.438	difficult	GRCh38_gclt25orgt65_slop50;GRCh38_AllTandemRepeatsandHomopolymers_slop5;GRCh38_AllTandemRepeats_gt100bp_slop5;GRCh38_allTandemRepeats;GRCh38_SimpleRepeat_homopolymer_4to6_slop5;GRCh38_AllTandemRepeats_201to10000bp_slop5;GRCh38_lowmappabilityall;GRCh38_nonunique_l100_m2_e1;GRCh38_alllowmapandsegdupregions;GRCh38_alldifficultregions	ENSG00000289036-ENSG00000288782	ENSG00000289036-ENSG00000288782	intergenic_region	ENSG00000289036-ENSG00000288782	.	MODIFIER	intergenic_region	.	.	.	.	.	.	.	.	.	.	.	.	.	.	.
8	2191712	Sniffles2.INS.478M7	N	<INS:14829>	INS	INS	14829	269.781	276.574	888	826	62	0.0698	novel	0.00394	0.00394	rare	0	0.00694	0	0.00915	0.00585	0.00424	0	0.00735	0	0.00993	0.00637	1	0.00348	1	0.00917	0.00293	1	0.00369	1	0.00997	0.0032	0.00225	0.991	0	0	0.441	0.00217	0.00648	0.309	difficult	GRCh38_gclt25orgt65_slop50;GRCh38_AllTandemRepeatsandHomopolymers_slop5;GRCh38_AllTandemRepeats_gt100bp_slop5;GRCh38_allTandemRepeats;GRCh38_SimpleRepeat_homopolymer_4to6_slop5;GRCh38_AllTandemRepeats_201to10000bp_slop5;GRCh38_alldifficultregions	ENSG00000289036-ENSG00000288782	ENSG00000289036-ENSG00000288782	intergenic_region	ENSG00000289036-ENSG00000288782	.	MODIFIER	intergenic_region	.	.	.	.	.	.	.	.	.	.	.	.	.	.	.
8	2191732	Sniffles2.INS.47CM7	N	<INS:12185>	INS	INS	12185	330.538	149.021	888	826	62	0.0698	known	0.0118	0.0118	low_frequency	0	0.00694	0.0179	0.0183	0.0205	0.0127	0	0.00735	0.019	0.0199	0.0223	1	1	0.000403	0.000423	0.000903	1	1	0.000455	0.000499	0.00107	0.00563	0.972	0	0	0.326	0.00958	0.0219	0.407	difficult	GRCh38_gclt25orgt65_slop50;GRCh38_AllHomopolymers_gt6bp_imperfectgt10bp_slop5;GRCh38_AllTandemRepeatsandHomopolymers_slop5;GRCh38_SimpleRepeat_homopolymer_7to11_slop5;GRCh38_SimpleRepeat_homopolymer_4to6_slop5;GRCh38_alldifficultregions	ENSG00000289036-ENSG00000288782	ENSG00000289036-ENSG00000288782	intergenic_region	ENSG00000289036-ENSG00000288782	.	MODIFIER	intergenic_region	.	.	.	.	.	.	.	.	.	.	.	.	Open chromatin	.	.
8	2191794	Sniffles2.INS.47FM7	N	<INS:13332>	INS	INS	13332	377.593	128.748	888	815	73	0.0822	novel	0.00225	0.00225	rare	0.00208	0.00347	0	0.0061	0	0.00245	0.00228	0.00368	0	0.00667	0	1	1	1	0.00306	1	1	1	1	0.00334	1	0	0.997	0	0	0.032	0.000221	0.000742	0.228	difficult	GRCh38_gclt25orgt65_slop50;GRCh38_AllTandemRepeatsandHomopolymers_slop5;GRCh38_AllTandemRepeats_gt100bp_slop5;GRCh38_allTandemRepeats;GRCh38_SimpleRepeat_homopolymer_4to6_slop5;GRCh38_AllTandemRepeats_201to10000bp_slop5;GRCh38_alldifficultregions	ENSG00000289036-ENSG00000288782	ENSG00000289036-ENSG00000288782	intergenic_region	ENSG00000289036-ENSG00000288782	.	MODIFIER	intergenic_region	.	.	.	.	.	.	.	.	.	.	.	.	Open chromatin	.	.
8	2191806	Sniffles2.INS.47DM7	N	<INS:16076>	INS	INS	16076	359.759	79.857	888	815	73	0.0822	novel	0.00507	0.00507	low_frequency	0	0	0	0.00915	0.0175	0.00552	0	0	0	0.01	0.0192	1	1	1	0.00917	3.85e-07	1	1	1	0.01	5.08e-07	0.00113	0.992	0	0	0.24	0.000964	0.00365	0.247	difficult	GRCh38_gclt25orgt65_slop50;GRCh38_AllTandemRepeatsandHomopolymers_slop5;GRCh38_AllTandemRepeats_gt100bp_slop5;GRCh38_allTandemRepeats;GRCh38_SimpleRepeat_homopolymer_4to6_slop5;GRCh38_AllTandemRepeats_201to10000bp_slop5;GRCh38_alldifficultregions	ENSG00000289036-ENSG00000288782	ENSG00000289036-ENSG00000288782	intergenic_region	ENSG00000289036-ENSG00000288782	.	MODIFIER	intergenic_region	.	.	.	.	.	.	.	.	.	.	.	.	Open chromatin	.	.
8	2197641	Sniffles2.INS.49EM7	N	<INS:66>	INS	INS	66	23.349	127.731	888	872	16	0.018	novel	0.333	0.333	common	0.579	0.441	0.259	0.195	0.0994	0.339	0.586	0.444	0.264	0.201	0.102	0.0639	0.0926	0.157	0.453	0.671	0.0628	0.126	0.162	0.459	0.679	0.336	0.847	0.791	0.791	0.801	0.203	0.204	0.87	difficult	GRCh38_AllTandemRepeatsandHomopolymers_slop5;GRCh38_AllTandemRepeats_gt100bp_slop5;GRCh38_allTandemRepeats;GRCh38_AllTandemRepeats_201to10000bp_slop5;GRCh38_chainSelf;GRCh38_alldifficultregions	ENSG00000289036-ENSG00000288782	ENSG00000289036-ENSG00000288782	intergenic_region	ENSG00000289036-ENSG00000288782	.	MODIFIER	intergenic_region	.	.	.	.	.	.	.	.	.	.	.	.	.	.	.
8	2200792	Sniffles2.INS.49FM7	N	<INS:86>	INS	INS	86	35.695	80.047	888	878	10	0.0113	novel	0.551	0.449	common	0.824	0.628	0.452	0.442	0.304	0.556	0.827	0.633	0.455	0.45	0.306	0.824	0.0124	0.276	0.116	0.59	1	0.0188	0.274	0.202	0.589	0.553	0.925	0.921	0.923	0.918	0.464	0.466	0.937	difficult	GRCh38_AllTandemRepeatsandHomopolymers_slop5;GRCh38_AllTandemRepeats_gt100bp_slop5;GRCh38_allTandemRepeats;GRCh38_AllTandemRepeats_201to10000bp_slop5;GRCh38_alldifficultregions	ENSG00000288782;ENSG00000289036-ENSG00000288782	ENSG00000288782;ENSG00000289036-ENSG00000288782	transcript;intergenic_region	ENST00000687564.1;ENSG00000289036-ENSG00000288782	pseudogene;.	MODIFIER;MODIFIER	upstream_gene_variant;intergenic_region	.	.	.	.	.	.	.	.	.	.	.	.	.	.	.
8	2202908	Sniffles2.DEL.4B8M7	N	<DEL:-11024>	DEL	DEL	-11024	5.009	9.944	888	863	25	0.0282	known	0.0141	0.0141	low_frequency	0	0	0.0684	0.0061	0	0.0145	0	0	0.0701	0.00629	0	1	1	0.554	1	1	1	1	0.564	1	1	0.00507	0.972	0.167	0.167	0.348	0.000912	0.00467	0.173	confident	GRCh38_gclt25orgt65_slop50;GRCh38_AllHomopolymers_gt6bp_imperfectgt10bp_slop5;GRCh38_AllTandemRepeats_51to200bp_slop5;GRCh38_AllTandemRepeatsandHomopolymers_slop5;GRCh38_SimpleRepeat_diTR_11to50_slop5;GRCh38_AllTandemRepeats_gt100bp_slop5;GRCh38_allTandemRepeats;GRCh38_SimpleRepeat_homopolymer_7to11_slop5;GRCh38_SimpleRepeat_homopolymer_4to6_slop5;GRCh38_AllTandemRepeats_lt51bp_slop5;GRCh38_AllTandemRepeats_201to10000bp_slop5;GRCh38_SimpleRepeat_quadTR_20to50_slop5;GRCh38_SimpleRepeat_imperfecthomopolgt10_slop5;GRCh38_lowmappabilityall;GRCh38_nonunique_l100_m2_e1;GRCh38_chainSelf;GRCh38_alllowmapandsegdupregions;GRCh38_alldifficultregions;GRCh38_notinalldifficultregions	ENSG00000288782;ENSG00000288782;ENSG00000288782;ENSG00000288782;ENSG00000289036-ENSG00000288782;ENSG00000288782-ENSG00000253444	ENSG00000288782;ENSG00000288782;ENSG00000288782;ENSG00000288782;ENSG00000289036-ENSG00000288782;ENSG00000288782-ENSG00000253444	transcript;transcript;transcript;transcript;intergenic_region;intergenic_region	ENST00000687564.1;ENST00000687564.1;ENST00000687564.1;ENST00000687564.1;ENSG00000289036-ENSG00000288782;ENSG00000288782-ENSG00000253444	pseudogene;pseudogene;pseudogene;pseudogene;.;.	HIGH;HIGH;MODIFIER;MODIFIER;MODIFIER;MODIFIER	transcript_ablation&stop_lost;transcript_ablation;upstream_gene_variant;downstream_gene_variant;intergenic_region;intergenic_region	.	.	.	.	.	.	.	.	.	.	.	.	Enhancer;Enhancer	Enhancer;Transcription Start Site;Transcription Start Site	.
8	2209363	Sniffles2.DEL.4BAM7	N	<DEL:-63>	DEL	DEL	-63	70.572	205.908	888	866	22	0.0248	novel	0.0693	0.0693	common	0.029	0.0833	0.0684	0.128	0.0585	0.071	0.0297	0.0851	0.0714	0.13	0.0599	1	1	0.168	0.00657	1	1	1	0.18	0.00732	1	0.0614	0.946	0.708	0.708	0.798	0.0988	0.0996	0.916	difficult	GRCh38_gclt25orgt65_slop50;GRCh38_AllTandemRepeatsandHomopolymers_slop5;GRCh38_AllTandemRepeats_gt100bp_slop5;GRCh38_allTandemRepeats;GRCh38_SimpleRepeat_homopolymer_4to6_slop5;GRCh38_AllTandemRepeats_201to10000bp_slop5;GRCh38_lowmappabilityall;GRCh38_nonunique_l100_m2_e1;GRCh38_chainSelf;GRCh38_alllowmapandsegdupregions;GRCh38_alldifficultregions	ENSG00000288782;ENSG00000288782-ENSG00000253444	ENSG00000288782;ENSG00000288782-ENSG00000253444	transcript;intergenic_region	ENST00000687564.1;ENSG00000288782-ENSG00000253444	pseudogene;.	MODIFIER;MODIFIER	downstream_gene_variant;intergenic_region	.	.	.	.	.	.	.	.	.	.	.	.	.	.	.
8	2211351	Sniffles2.DEL.4BBM7	N	<DEL:-52>	DEL	DEL	-52	53.403	208.606	888	862	26	0.0293	novel	0.0512	0.0512	common	0.0353	0.0556	0.00298	0.131	0.0409	0.0522	0.0365	0.0559	0.00311	0.132	0.0422	1	0.356	1	0.00893	1	1	0.358	1	0.00788	1	0.049	0.984	0.88	0.88	0.902	0.0979	0.099	0.934	difficult	GRCh38_AllTandemRepeatsandHomopolymers_slop5;GRCh38_AllTandemRepeats_gt100bp_slop5;GRCh38_allTandemRepeats;GRCh38_AllTandemRepeats_201to10000bp_slop5;GRCh38_lowmappabilityall;GRCh38_nonunique_l100_m2_e1;GRCh38_chainSelf;GRCh38_alllowmapandsegdupregions;GRCh38_alldifficultregions	ENSG00000288782;ENSG00000288782-ENSG00000253444	ENSG00000288782;ENSG00000288782-ENSG00000253444	transcript;intergenic_region	ENST00000687564.1;ENSG00000288782-ENSG00000253444	pseudogene;.	MODIFIER;MODIFIER	downstream_gene_variant;intergenic_region	.	.	.	.	.	.	.	.	.	.	.	.	Enhancer	.	.
8	2217189	Sniffles2.DEL.4BDM7	N	<DEL:-83>	DEL	DEL	-83	51.333	208.075	888	870	18	0.0203	novel	0.189	0.189	common	0.376	0.115	0.17	0.0793	0.111	0.192	0.373	0.117	0.174	0.0818	0.115	0.584	0.0907	0.0102	0.601	0.438	0.682	0.0968	0.0111	0.601	0.452	0.172	0.816	0.613	0.613	0.662	0.0758	0.0898	0.735	difficult	GRCh38_gclt25orgt65_slop50;GRCh38_AllTandemRepeatsandHomopolymers_slop5;GRCh38_AllTandemRepeats_gt100bp_slop5;GRCh38_allTandemRepeats;GRCh38_SimpleRepeat_homopolymer_4to6_slop5;GRCh38_AllTandemRepeats_201to10000bp_slop5;GRCh38_chainSelf;GRCh38_alldifficultregions	ENSG00000288782-ENSG00000253444	ENSG00000288782-ENSG00000253444	intergenic_region	ENSG00000288782-ENSG00000253444	.	MODIFIER	intergenic_region	.	.	.	.	.	.	.	.	.	.	.	.	Enhancer	.	.
8	2217714	Sniffles2.INS.4A0M7	N	<INS:67>	INS	INS	67	111.983	392.629	888	854	34	0.0383	novel	0.00225	0.00225	rare	0	0	0.00893	0	0.00292	0.00234	0	0	0.00932	0	0.00309	1	1	1	1	1	1	1	1	1	1	0.00282	0.994	0.5	0.5	0.562	4.4e-05	0.000207	0.184	confident	GRCh38_notinalldifficultregions	ENSG00000288782-ENSG00000253444	ENSG00000288782-ENSG00000253444	intergenic_region	ENSG00000288782-ENSG00000253444	.	MODIFIER	intergenic_region	.	.	.	.	.	.	.	.	.	.	.	.	.	.	.
8	2219731	Sniffles2.DEL.4BEM7	N	<DEL:-3938>	DEL	DEL	-3938	0	0	888	854	34	0.0383	known	0.00113	0.00113	rare	0	0	0	0.00305	0.00292	0.00117	0	0	0	0.00316	0.00309	1	1	1	1	1	1	1	1	1	1	0	0.998	0	0	0.0222	0.000307	0.000515	0.611	confident	GRCh38_gclt25orgt65_slop50;GRCh38_AllHomopolymers_gt6bp_imperfectgt10bp_slop5;GRCh38_AllTandemRepeatsandHomopolymers_slop5;GRCh38_SimpleRepeat_homopolymer_gt11_slop5;GRCh38_AllTandemRepeats_gt100bp_slop5;GRCh38_allTandemRepeats;GRCh38_SimpleRepeat_homopolymer_7to11_slop5;GRCh38_SimpleRepeat_homopolymer_4to6_slop5;GRCh38_AllTandemRepeats_201to10000bp_slop5;GRCh38_SimpleRepeat_imperfecthomopolgt10_slop5;GRCh38_chainSelf;GRCh38_alldifficultregions;GRCh38_notinalldifficultregions	ENSG00000288782-ENSG00000253444	ENSG00000288782-ENSG00000253444	intergenic_region	ENSG00000288782-ENSG00000253444	.	MODIFIER	intergenic_region	.	.	.	.	.	.	.	Sib-shared_facial_trait_752__Facial_segment_36__3D_morphology_of_the_philtrium	3e-08	0.0622987	.	33983923	.	.	.
8	2225661	Sniffles2.DEL.4C0M7	N	<DEL:-53>	DEL	DEL	-53	82.045	322.687	888	854	34	0.0383	novel	0.00282	0.00282	rare	0.00208	0.00694	0	0	0.00585	0.00293	0.00216	0.00719	0	0	0.00614	1	0.00348	1	1	1	1	0.00361	1	1	1	0.000563	0.994	0	0	0.339	0.000388	0.000956	0.416	difficult	GRCh38_AllTandemRepeatsandHomopolymers_slop5;GRCh38_AllTandemRepeats_gt100bp_slop5;GRCh38_allTandemRepeats;GRCh38_AllTandemRepeats_201to10000bp_slop5;GRCh38_alldifficultregions	ENSG00000288782-ENSG00000253444	ENSG00000288782-ENSG00000253444	intergenic_region	ENSG00000288782-ENSG00000253444	.	MODIFIER	intergenic_region	.	.	.	.	.	.	.	.	.	.	.	.	.	.	.
8	2225730	Sniffles2.INS.4A1M7	N	<INS:63>	INS	INS	63	114.335	333.855	888	852	36	0.0405	novel	0.00282	0.00282	rare	0.00622	0	0.00298	0	0.00292	0.00293	0.00649	0	0.00305	0	0.00309	1	1	1	1	1	1	1	1	1	1	0.00169	0.993	0.2	0.2	0.462	3.28e-05	0.000299	0.123	difficult	GRCh38_AllTandemRepeatsandHomopolymers_slop5;GRCh38_AllTandemRepeats_gt100bp_slop5;GRCh38_allTandemRepeats;GRCh38_AllTandemRepeats_201to10000bp_slop5;GRCh38_alldifficultregions	ENSG00000288782-ENSG00000253444	ENSG00000288782-ENSG00000253444	intergenic_region	ENSG00000288782-ENSG00000253444	.	MODIFIER	intergenic_region	.	.	.	.	.	.	.	.	.	.	.	.	.	.	.
8	2231255	Sniffles2.DEL.4C1M7	N	<DEL:-64>	DEL	DEL	-64	145.431	254.171	888	853	35	0.0394	novel	0.0355	0.0355	low_frequency	0.0124	0.0417	0	0.11	0.0263	0.0369	0.013	0.0435	0	0.113	0.0273	1	0.212	1	0.107	1	1	0.221	1	0.117	1	0.036	0.994	0.966	0.966	0.985	0.0798	0.0799	0.993	confident	GRCh38_lowmappabilityall;GRCh38_nonunique_l100_m2_e1;GRCh38_nonunique_l250_m0_e0;GRCh38_alllowmapandsegdupregions;GRCh38_alldifficultregions;GRCh38_notinalldifficultregions	ENSG00000288782-ENSG00000253444	ENSG00000288782-ENSG00000253444	intergenic_region	ENSG00000288782-ENSG00000253444	.	MODIFIER	intergenic_region	.	.	.	.	.	.	.	.	.	.	.	.	.	.	.
8	2233330	Sniffles2.INS.4A2M7	N	<INS:91>	INS	INS	91	32.708	85.687	888	874	14	0.0158	novel	0.43	0.43	common	0.764	0.365	0.259	0.415	0.196	0.435	0.764	0.372	0.259	0.422	0.201	0.476	0.00652	0.313	0.259	0.809	0.476	0.00725	0.225	0.332	0.813	0.421	0.822	0.774	0.774	0.769	0.418	0.432	0.884	difficult	GRCh38_AllTandemRepeatsandHomopolymers_slop5;GRCh38_AllTandemRepeats_gt100bp_slop5;GRCh38_allTandemRepeats;GRCh38_AllTandemRepeats_201to10000bp_slop5;GRCh38_lowmappabilityall;GRCh38_nonunique_l100_m2_e1;GRCh38_segdups_gt10kb;GRCh38_chainSelf;GRCh38_segdups;GRCh38_alllowmapandsegdupregions;GRCh38_alldifficultregions	ENSG00000288782-ENSG00000253444	ENSG00000288782-ENSG00000253444	intergenic_region	ENSG00000288782-ENSG00000253444	.	MODIFIER	intergenic_region	.	.	.	.	.	.	.	.	.	.	.	.	Enhancer	.	.
8	2244289	Sniffles2.INS.4A8M7	N	<INS:6269>	INS	INS	6269	475.984	18.074	888	857	31	0.0349	novel	0.00394	0.00394	rare	0.00415	0.00347	0	0.00305	0.00877	0.00408	0.00446	0.00352	0	0.00307	0.00915	0.00208	1	1	1	0.0088	0.00224	1	1	1	0.00917	0.00113	0.992	0	0	0.36	0.000405	0.00214	0.256	difficult	GRCh38_gclt25orgt65_slop50;GRCh38_AllHomopolymers_gt6bp_imperfectgt10bp_slop5;GRCh38_AllTandemRepeatsandHomopolymers_slop5;GRCh38_SimpleRepeat_homopolymer_7to11_slop5;GRCh38_SimpleRepeat_homopolymer_4to6_slop5;GRCh38_SimpleRepeat_imperfecthomopolgt10_slop5;GRCh38_lowmappabilityall;GRCh38_nonunique_l100_m2_e1;GRCh38_segdups_gt10kb;GRCh38_chainSelf;GRCh38_segdups;GRCh38_chainSelf_gt10kb;GRCh38_alllowmapandsegdupregions;GRCh38_alldifficultregions	ENSG00000288782-ENSG00000253444	ENSG00000288782-ENSG00000253444	intergenic_region	ENSG00000288782-ENSG00000253444	.	MODIFIER	intergenic_region	.	.	.	.	.	.	.	.	.	.	.	.	.	.	.
8	2244314	Sniffles2.INS.4A7M7	N	<INS:1355>	INS	INS	1355	335.011	49.538	888	863	25	0.0282	novel	0.031	0.031	low_frequency	0.0685	0.0174	0.0208	0.0122	0.0175	0.0319	0.0724	0.0176	0.0213	0.0123	0.0181	0.302	1	1	1	1	0.326	1	1	1	1	0.0107	0.926	0.0566	0.0566	0.309	0.0127	0.0263	0.391	difficult	GRCh38_gclt25orgt65_slop50;GRCh38_AllTandemRepeatsandHomopolymers_slop5;GRCh38_AllTandemRepeats_gt100bp_slop5;GRCh38_allTandemRepeats;GRCh38_SimpleRepeat_homopolymer_4to6_slop5;GRCh38_AllTandemRepeats_201to10000bp_slop5;GRCh38_lowmappabilityall;GRCh38_nonunique_l100_m2_e1;GRCh38_segdups_gt10kb;GRCh38_chainSelf;GRCh38_segdups;GRCh38_chainSelf_gt10kb;GRCh38_alllowmapandsegdupregions;GRCh38_alldifficultregions	ENSG00000288782-ENSG00000253444	ENSG00000288782-ENSG00000253444	intergenic_region	ENSG00000288782-ENSG00000253444	.	MODIFIER	intergenic_region	.	.	.	.	.	.	.	.	.	.	.	.	.	.	.
8	2244333	Sniffles2.INS.4A4M7	N	<INS:168>	INS	INS	168	199.078	70.063	888	878	10	0.0113	known	0.355	0.355	common	0.539	0.312	0.28	0.372	0.19	0.356	0.54	0.315	0.278	0.371	0.192	7.91e-07	0.021	4.54e-05	2.32e-05	0.803	2.23e-06	0.0203	7.78e-05	2.56e-05	0.802	0.302	0.56	0.464	0.464	0.377	0.373	0.394	0.441	difficult	GRCh38_gclt25orgt65_slop50;GRCh38_AllHomopolymers_gt6bp_imperfectgt10bp_slop5;GRCh38_AllTandemRepeatsandHomopolymers_slop5;GRCh38_SimpleRepeat_homopolymer_7to11_slop5;GRCh38_SimpleRepeat_homopolymer_4to6_slop5;GRCh38_SimpleRepeat_imperfecthomopolgt10_slop5;GRCh38_lowmappabilityall;GRCh38_nonunique_l100_m2_e1;GRCh38_segdups_gt10kb;GRCh38_chainSelf;GRCh38_segdups;GRCh38_chainSelf_gt10kb;GRCh38_alllowmapandsegdupregions;GRCh38_alldifficultregions	ENSG00000288782-ENSG00000253444	ENSG00000288782-ENSG00000253444	intergenic_region	ENSG00000288782-ENSG00000253444	.	MODIFIER	intergenic_region	.	.	.	.	.	.	.	.	.	.	.	.	.	.	.
8	2247700	Sniffles2.DEL.4C4M7	N	<DEL:-77>	DEL	DEL	-77	162.654	416.156	888	885	3	0.00338	novel	0.528	0.472	common	0.544	0.569	0.536	0.518	0.471	0.528	0.542	0.573	0.536	0.518	0.471	0.000278	8.92e-08	1.64e-08	2.56e-08	5.29e-20	0.000268	3.25e-08	1.64e-08	2.56e-08	5.29e-20	0.566	0.466	0.491	0.468	0.288	0.584	0.542	0.381	difficult	GRCh38_AllTandemRepeatsandHomopolymers_slop5;GRCh38_AllTandemRepeats_gt100bp_slop5;GRCh38_allTandemRepeats;GRCh38_SimpleRepeat_homopolymer_4to6_slop5;GRCh38_AllTandemRepeats_201to10000bp_slop5;GRCh38_lowmappabilityall;GRCh38_nonunique_l100_m2_e1;GRCh38_segdups_gt10kb;GRCh38_chainSelf;GRCh38_segdups;GRCh38_chainSelf_gt10kb;GRCh38_alllowmapandsegdupregions;GRCh38_alldifficultregions	ENSG00000288782-ENSG00000253444	ENSG00000288782-ENSG00000253444	intergenic_region	ENSG00000288782-ENSG00000253444	.	MODIFIER	intergenic_region	.	.	.	.	.	.	.	.	.	.	.	.	.	.	.
8	2247959	Sniffles2.DEL.4C5M7	N	<DEL:-1861>	DEL	DEL	-1861	178.911	220.989	888	870	18	0.0203	novel	0.0648	0.0648	common	0.216	0.0139	0.0179	0	0.00292	0.0661	0.226	0.014	0.0181	0	0.00296	0.00184	1	1	1	1	0.00252	1	1	1	1	0.0366	0.882	0.232	0.232	0.401	0.012	0.0182	0.581	difficult	GRCh38_gclt25orgt65_slop50;GRCh38_AllTandemRepeatsandHomopolymers_slop5;GRCh38_AllTandemRepeats_gt100bp_slop5;GRCh38_allTandemRepeats;GRCh38_SimpleRepeat_homopolymer_4to6_slop5;GRCh38_AllTandemRepeats_201to10000bp_slop5;GRCh38_lowmappabilityall;GRCh38_nonunique_l100_m2_e1;GRCh38_allOtherDifficultregions;GRCh38_gnomAD_InbreedingCoeff_slop1bp_merge1000bp;GRCh38_segdups_gt10kb;GRCh38_chainSelf;GRCh38_segdups;GRCh38_chainSelf_gt10kb;GRCh38_alllowmapandsegdupregions;GRCh38_alldifficultregions	ENSG00000288782-ENSG00000253444	ENSG00000288782-ENSG00000253444	intergenic_region	ENSG00000288782-ENSG00000253444	.	MODIFIER	intergenic_region	.	.	.	.	.	.	.	.	.	.	.	.	.	.	.
8	2248154	Sniffles2.DEL.4C6M7	N	<DEL:-834>	DEL	DEL	-834	290.27	306.889	888	867	21	0.0236	novel	0.119	0.119	common	0.152	0.132	0.0893	0.14	0.0731	0.121	0.159	0.132	0.0898	0.141	0.0735	0.127	1	1	0.205	0.604	0.081	1	1	0.204	0.603	0.0614	0.752	0.199	0.199	0.335	0.0599	0.12	0.382	difficult	GRCh38_gclt25orgt65_slop50;GRCh38_AllTandemRepeatsandHomopolymers_slop5;GRCh38_AllTandemRepeats_gt100bp_slop5;GRCh38_allTandemRepeats;GRCh38_SimpleRepeat_homopolymer_4to6_slop5;GRCh38_AllTandemRepeats_201to10000bp_slop5;GRCh38_lowmappabilityall;GRCh38_nonunique_l100_m2_e1;GRCh38_segdups_gt10kb;GRCh38_chainSelf;GRCh38_segdups;GRCh38_chainSelf_gt10kb;GRCh38_alllowmapandsegdupregions;GRCh38_alldifficultregions	ENSG00000288782-ENSG00000253444	ENSG00000288782-ENSG00000253444	intergenic_region	ENSG00000288782-ENSG00000253444	.	MODIFIER	intergenic_region	.	.	.	.	.	.	.	.	.	.	.	.	.	.	.
8	2248185	Sniffles2.INS.4ACM7	N	<INS:102>	INS	INS	102	98.556	233.578	888	853	35	0.0394	novel	0.027	0.027	low_frequency	0.0643	0.0104	0.00595	0.0244	0.0117	0.0281	0.0724	0.0105	0.00602	0.0248	0.0118	1	1	1	1	1	1	1	1	1	1	0.00732	0.935	0.0213	0.0213	0.266	0.0154	0.0276	0.487	difficult	GRCh38_AllTandemRepeatsandHomopolymers_slop5;GRCh38_AllTandemRepeats_gt100bp_slop5;GRCh38_allTandemRepeats;GRCh38_AllTandemRepeats_201to10000bp_slop5;GRCh38_lowmappabilityall;GRCh38_nonunique_l100_m2_e1;GRCh38_segdups_gt10kb;GRCh38_chainSelf;GRCh38_segdups;GRCh38_chainSelf_gt10kb;GRCh38_alllowmapandsegdupregions;GRCh38_alldifficultregions	ENSG00000288782-ENSG00000253444	ENSG00000288782-ENSG00000253444	intergenic_region	ENSG00000288782-ENSG00000253444	.	MODIFIER	intergenic_region	.	.	.	.	.	.	.	.	.	.	.	.	.	.	.
8	2249002	Sniffles2.INS.4AEM7	N	<INS:73>	INS	INS	73	110.699	234.888	888	849	39	0.0439	novel	0.0298	0.0298	low_frequency	0.0456	0.0243	0.0298	0.0183	0.0234	0.0312	0.0516	0.0245	0.0303	0.0186	0.024	1	1	1	1	0.0803	1	1	1	1	0.0822	0.0101	0.934	0.0962	0.0962	0.278	0.0162	0.0309	0.467	difficult	GRCh38_gclt25orgt65_slop50;GRCh38_AllTandemRepeatsandHomopolymers_slop5;GRCh38_AllTandemRepeats_gt100bp_slop5;GRCh38_allTandemRepeats;GRCh38_SimpleRepeat_homopolymer_4to6_slop5;GRCh38_AllTandemRepeats_201to10000bp_slop5;GRCh38_lowmappabilityall;GRCh38_nonunique_l100_m2_e1;GRCh38_segdups_gt10kb;GRCh38_chainSelf;GRCh38_segdups;GRCh38_chainSelf_gt10kb;GRCh38_alllowmapandsegdupregions;GRCh38_alldifficultregions	ENSG00000288782-ENSG00000253444	ENSG00000288782-ENSG00000253444	intergenic_region	ENSG00000288782-ENSG00000253444	.	MODIFIER	intergenic_region	.	.	.	.	.	.	.	.	.	.	.	.	.	.	.
8	2249211	Sniffles2.DEL.4C8M7	N	<DEL:-440>	DEL	DEL	-440	180.729	94.949	888	853	35	0.0394	novel	0.0191	0.0191	low_frequency	0.0145	0.0139	0.0417	0.00915	0.0175	0.0199	0.0165	0.0139	0.0417	0.00926	0.018	1	1	1	1	1	1	1	1	1	1	0.00563	0.957	0.0882	0.0882	0.258	0.00755	0.0125	0.397	difficult	GRCh38_gclt25orgt65_slop50;GRCh38_AllTandemRepeatsandHomopolymers_slop5;GRCh38_AllTandemRepeats_gt100bp_slop5;GRCh38_allTandemRepeats;GRCh38_SimpleRepeat_homopolymer_4to6_slop5;GRCh38_AllTandemRepeats_201to10000bp_slop5;GRCh38_lowmappabilityall;GRCh38_nonunique_l100_m2_e1;GRCh38_allOtherDifficultregions;GRCh38_gnomAD_InbreedingCoeff_slop1bp_merge1000bp;GRCh38_segdups_gt10kb;GRCh38_chainSelf;GRCh38_segdups;GRCh38_chainSelf_gt10kb;GRCh38_alllowmapandsegdupregions;GRCh38_alldifficultregions	ENSG00000288782-ENSG00000253444	ENSG00000288782-ENSG00000253444	intergenic_region	ENSG00000288782-ENSG00000253444	.	MODIFIER	intergenic_region	.	.	.	.	.	.	.	.	.	.	.	.	.	.	.
8	2254135	Sniffles2.INS.4B0M7	N	<INS:71>	INS	INS	71	58.608	99.918	888	878	10	0.0113	novel	0.706	0.294	common	0.824	0.75	0.673	0.695	0.547	0.709	0.828	0.755	0.673	0.696	0.551	0.658	0.505	0.114	0.716	0.0322	0.82	0.364	0.114	0.853	0.0424	0.804	0.546	0.576	0.335	0.317	0.745	0.674	0.426	difficult	GRCh38_AllTandemRepeatsandHomopolymers_slop5;GRCh38_AllTandemRepeats_gt100bp_slop5;GRCh38_allTandemRepeats;GRCh38_AllTandemRepeats_201to10000bp_slop5;GRCh38_lowmappabilityall;GRCh38_nonunique_l100_m2_e1;GRCh38_segdups_gt10kb;GRCh38_chainSelf;GRCh38_segdups;GRCh38_chainSelf_gt10kb;GRCh38_alllowmapandsegdupregions;GRCh38_alldifficultregions	ENSG00000288782-ENSG00000253444	ENSG00000288782-ENSG00000253444	intergenic_region	ENSG00000288782-ENSG00000253444	.	MODIFIER	intergenic_region	.	.	.	.	.	.	.	.	.	.	.	.	Enhancer	.	.
8	2344980	Sniffles2.DEL.4E9M7	N	<DEL:-955>	DEL	DEL	-955	214.169	231.92	888	859	29	0.0327	known	0.00225	0.00225	rare	0	0	0	0	0.0117	0.00233	0	0	0	0	0.0119	1	1	1	1	1	1	1	1	1	1	0	0.995	0	0	0.155	9.73e-05	0.000776	0.157	confident	GRCh38_AllHomopolymers_gt6bp_imperfectgt10bp_slop5;GRCh38_AllTandemRepeatsandHomopolymers_slop5;GRCh38_SimpleRepeat_diTR_11to50_slop5;GRCh38_AllTandemRepeats_gt100bp_slop5;GRCh38_allTandemRepeats;GRCh38_SimpleRepeat_homopolymer_7to11_slop5;GRCh38_SimpleRepeat_homopolymer_4to6_slop5;GRCh38_AllTandemRepeats_201to10000bp_slop5;GRCh38_alldifficultregions;GRCh38_notinalldifficultregions	ENSG00000288782-ENSG00000253444	ENSG00000288782-ENSG00000253444	intergenic_region	ENSG00000288782-ENSG00000253444	.	MODIFIER	intergenic_region	.	.	.	.	.	.	.	.	.	.	.	.	.	.	.
8	2345613	Sniffles2.INS.4DCM7	N	<INS:68>	INS	INS	68	20.667	39.771	888	885	3	0.00338	novel	0.68	0.32	common	0.894	0.59	0.601	0.643	0.564	0.681	0.892	0.59	0.601	0.651	0.568	0.316	0.0571	0.197	1	0.0616	0.495	0.0571	0.197	0.864	0.0427	0.729	0.568	0.613	0.407	0.39	0.65	0.596	0.434	difficult	GRCh38_AllTandemRepeatsandHomopolymers_slop5;GRCh38_AllTandemRepeats_gt100bp_slop5;GRCh38_allTandemRepeats;GRCh38_AllTandemRepeats_201to10000bp_slop5;GRCh38_alldifficultregions	ENSG00000288782-ENSG00000253444	ENSG00000288782-ENSG00000253444	intergenic_region	ENSG00000288782-ENSG00000253444	.	MODIFIER	intergenic_region	.	.	.	.	.	.	.	.	.	.	.	.	.	.	.
8	2355621	Sniffles2.DEL.4EBM7	N	<DEL:-60>	DEL	DEL	-60	58.541	207.48	888	869	19	0.0214	novel	0.152	0.152	common	0.369	0.111	0.00298	0.0793	0.0965	0.154	0.37	0.113	0.00301	0.0796	0.0994	0.49	0.0739	1	1	1	0.404	0.0773	1	1	1	0.103	0.751	0.299	0.299	0.437	0.0655	0.114	0.417	difficult	GRCh38_AllTandemRepeatsandHomopolymers_slop5;GRCh38_AllTandemRepeats_gt100bp_slop5;GRCh38_allTandemRepeats;GRCh38_SimpleRepeat_homopolymer_4to6_slop5;GRCh38_AllTandemRepeats_201to10000bp_slop5;GRCh38_lowmappabilityall;GRCh38_nonunique_l100_m2_e1;GRCh38_chainSelf;GRCh38_alllowmapandsegdupregions;GRCh38_alldifficultregions	ENSG00000288782-ENSG00000253444	ENSG00000288782-ENSG00000253444	intergenic_region	ENSG00000288782-ENSG00000253444	.	MODIFIER	intergenic_region	.	.	.	.	.	.	.	.	.	.	.	.	.	.	.
8	2355654	Sniffles2.INS.4DEM7	N	<INS:54>	INS	INS	54	134.928	308.636	888	862	26	0.0293	novel	0.00225	0.00225	rare	0	0	0.00298	0	0.00877	0.00232	0	0	0.00303	0	0.00909	1	1	1	1	0.0088	1	1	1	1	0.00912	0	0.997	0	0	0.0854	2.66e-05	0.000418	0.0894	difficult	GRCh38_AllTandemRepeatsandHomopolymers_slop5;GRCh38_AllTandemRepeats_gt100bp_slop5;GRCh38_allTandemRepeats;GRCh38_SimpleRepeat_homopolymer_4to6_slop5;GRCh38_AllTandemRepeats_201to10000bp_slop5;GRCh38_chainSelf;GRCh38_alldifficultregions	ENSG00000288782-ENSG00000253444	ENSG00000288782-ENSG00000253444	intergenic_region	ENSG00000288782-ENSG00000253444	.	MODIFIER	intergenic_region	.	.	.	.	.	.	.	.	.	.	.	.	.	.	.
8	2392214	Sniffles2.INS.4DFM7	N	<INS:319>	INS	INS	319	40.177	84.196	888	716	172	0.194	novel	0.0479	0.0479	low_frequency	0.0477	0.0486	0	0.0579	0.0848	0.058	0.0618	0.052	0	0.0714	0.106	0.0111	0.033	1	0.425	0.102	0.0195	0.0316	1	0.499	0.171	0.0214	0.908	0.197	0.197	0.374	0.0279	0.0565	0.384	difficult	GRCh38_SimpleRepeat_homopolymer_4to6_slop5;GRCh38_lowmappabilityall;GRCh38_nonunique_l100_m2_e1;GRCh38_nonunique_l250_m0_e0;GRCh38_chainSelf;GRCh38_chainSelf_gt10kb;GRCh38_alllowmapandsegdupregions;GRCh38_alldifficultregions	ENSG00000288782-ENSG00000253444	ENSG00000288782-ENSG00000253444	intergenic_region	ENSG00000288782-ENSG00000253444	.	MODIFIER	intergenic_region	.	.	.	.	.	.	.	.	.	.	.	.	.	.	.
8	2467593	Sniffles2.INS.4FCM7	N	<INS:70>	INS	INS	70	28.962	92.121	888	797	91	0.102	novel	0.428	0.428	common	0.72	0.385	0.262	0.445	0.202	0.446	0.716	0.398	0.267	0.46	0.21	1	0.0222	0.0153	0.000903	0.00732	0.872	0.0108	0.0203	0.00181	0.00327	0.397	0.568	0.485	0.485	0.512	0.351	0.381	0.512	difficult	GRCh38_AllTandemRepeatsandHomopolymers_slop5;GRCh38_AllTandemRepeats_gt100bp_slop5;GRCh38_allTandemRepeats;GRCh38_AllTandemRepeats_201to10000bp_slop5;GRCh38_lowmappabilityall;GRCh38_nonunique_l100_m2_e1;GRCh38_nonunique_l250_m0_e0;GRCh38_segdups_gt10kb;GRCh38_chainSelf;GRCh38_segdups;GRCh38_chainSelf_gt10kb;GRCh38_alllowmapandsegdupregions;GRCh38_alldifficultregions	ENSG00000288782-ENSG00000253444	ENSG00000288782-ENSG00000253444	intergenic_region	ENSG00000288782-ENSG00000253444	.	MODIFIER	intergenic_region	.	.	.	.	.	.	.	.	.	.	.	.	Enhancer	.	.
8	2471896	Sniffles2.INS.4FFM7	N	<INS:2940>	INS	INS	2940	212.747	117.977	888	724	164	0.185	novel	0.013	0.013	low_frequency	0	0.0208	0	0.0244	0.0263	0.0159	0	0.0244	0	0.0294	0.0363	1	0.000549	1	0.00195	3.21e-05	1	0.000754	1	0.00284	8.49e-05	0.0118	0.966	0.0625	0.0625	0.457	0.0115	0.0233	0.468	difficult	GRCh38_gclt25orgt65_slop50;GRCh38_AllTandemRepeatsandHomopolymers_slop5;GRCh38_AllTandemRepeats_gt100bp_slop5;GRCh38_allTandemRepeats;GRCh38_SimpleRepeat_homopolymer_4to6_slop5;GRCh38_AllTandemRepeats_201to10000bp_slop5;GRCh38_lowmappabilityall;GRCh38_nonunique_l100_m2_e1;GRCh38_segdups_gt10kb;GRCh38_chainSelf;GRCh38_segdups;GRCh38_chainSelf_gt10kb;GRCh38_alllowmapandsegdupregions;GRCh38_alldifficultregions	ENSG00000288782-ENSG00000253444	ENSG00000288782-ENSG00000253444	intergenic_region	ENSG00000288782-ENSG00000253444	.	MODIFIER	intergenic_region	.	.	.	.	.	.	.	.	.	.	.	.	.	.	.
8	2471912	Sniffles2.INS.4FEM7	N	<INS:1781>	INS	INS	1781	261.351	127.078	888	780	108	0.122	novel	0.0918	0.0918	common	0.0373	0.0938	0.0714	0.101	0.178	0.104	0.0409	0.102	0.0876	0.113	0.212	1	0.107	0.587	0.00182	5.97e-06	1	0.13	1	0.00341	6.25e-05	0.0569	0.807	0.174	0.174	0.438	0.0644	0.104	0.437	difficult	GRCh38_gclt25orgt65_slop50;GRCh38_AllTandemRepeatsandHomopolymers_slop5;GRCh38_AllTandemRepeats_gt100bp_slop5;GRCh38_allTandemRepeats;GRCh38_SimpleRepeat_homopolymer_4to6_slop5;GRCh38_AllTandemRepeats_201to10000bp_slop5;GRCh38_lowmappabilityall;GRCh38_nonunique_l100_m2_e1;GRCh38_segdups_gt10kb;GRCh38_chainSelf;GRCh38_segdups;GRCh38_chainSelf_gt10kb;GRCh38_alllowmapandsegdupregions;GRCh38_alldifficultregions	ENSG00000288782-ENSG00000253444	ENSG00000288782-ENSG00000253444	intergenic_region	ENSG00000288782-ENSG00000253444	.	MODIFIER	intergenic_region	.	.	.	.	.	.	.	.	.	.	.	.	.	.	.
8	2471915	Sniffles2.INS.4FDM7	N	<INS:677>	INS	INS	677	222.082	133.252	888	807	81	0.0912	novel	0.176	0.176	common	0.124	0.122	0.271	0.174	0.202	0.17	0.123	0.118	0.268	0.164	0.192	0.228	1	0.0778	0.275	0.0585	0.122	1	0.0226	0.071	0.00492	0.102	0.653	0.208	0.208	0.419	0.114	0.163	0.521	difficult	GRCh38_gclt25orgt65_slop50;GRCh38_AllTandemRepeatsandHomopolymers_slop5;GRCh38_AllTandemRepeats_gt100bp_slop5;GRCh38_allTandemRepeats;GRCh38_SimpleRepeat_homopolymer_4to6_slop5;GRCh38_AllTandemRepeats_201to10000bp_slop5;GRCh38_lowmappabilityall;GRCh38_nonunique_l100_m2_e1;GRCh38_segdups_gt10kb;GRCh38_chainSelf;GRCh38_segdups;GRCh38_chainSelf_gt10kb;GRCh38_alllowmapandsegdupregions;GRCh38_alldifficultregions	ENSG00000288782-ENSG00000253444	ENSG00000288782-ENSG00000253444	intergenic_region	ENSG00000288782-ENSG00000253444	.	MODIFIER	intergenic_region	.	.	.	.	.	.	.	.	.	.	.	.	.	.	.
8	2472164	Sniffles2.INS.500M7	N	<INS:150>	INS	INS	150	132.025	179.234	888	833	55	0.0619	novel	0.124	0.124	common	0.0685	0.0903	0.182	0.119	0.178	0.122	0.0683	0.0935	0.179	0.122	0.17	0.302	0.605	0.604	0.704	0.0322	0.274	0.607	0.788	0.463	0.00281	0.0608	0.727	0.139	0.139	0.403	0.0541	0.106	0.423	difficult	GRCh38_AllTandemRepeatsandHomopolymers_slop5;GRCh38_AllTandemRepeats_gt100bp_slop5;GRCh38_allTandemRepeats;GRCh38_SimpleRepeat_homopolymer_4to6_slop5;GRCh38_AllTandemRepeats_201to10000bp_slop5;GRCh38_lowmappabilityall;GRCh38_nonunique_l100_m2_e1;GRCh38_segdups_gt10kb;GRCh38_chainSelf;GRCh38_segdups;GRCh38_chainSelf_gt10kb;GRCh38_alllowmapandsegdupregions;GRCh38_alldifficultregions	ENSG00000288782-ENSG00000253444	ENSG00000288782-ENSG00000253444	intergenic_region	ENSG00000288782-ENSG00000253444	.	MODIFIER	intergenic_region	.	.	.	.	.	.	.	.	.	.	.	.	.	.	.
8	2475176	Sniffles2.INS.504M7	N	<INS:2909>	INS	INS	2909	434.269	53.571	888	792	96	0.108	novel	0.0529	0.0529	common	0.0747	0.0208	0.0774	0.0305	0.0468	0.0593	0.0814	0.0227	0.0872	0.0342	0.0556	6.84e-09	0.0517	1.16e-09	0.00575	1.68e-06	1.62e-08	0.0564	3.5e-09	0.00723	3.98e-06	0.0287	0.895	0.134	0.134	0.404	0.0241	0.033	0.477	difficult	GRCh38_gclt25orgt65_slop50;GRCh38_AllTandemRepeatsandHomopolymers_slop5;GRCh38_AllTandemRepeats_gt100bp_slop5;GRCh38_allTandemRepeats;GRCh38_SimpleRepeat_homopolymer_4to6_slop5;GRCh38_AllTandemRepeats_201to10000bp_slop5;GRCh38_lowmappabilityall;GRCh38_nonunique_l100_m2_e1;GRCh38_nonunique_l250_m0_e0;GRCh38_segdups_gt10kb;GRCh38_chainSelf;GRCh38_segdups;GRCh38_chainSelf_gt10kb;GRCh38_alllowmapandsegdupregions;GRCh38_alldifficultregions	ENSG00000288782-ENSG00000253444	ENSG00000288782-ENSG00000253444	intergenic_region	ENSG00000288782-ENSG00000253444	.	MODIFIER	intergenic_region	.	.	.	.	.	.	.	.	.	.	.	.	.	.	.
8	2475209	Sniffles2.INS.503M7	N	<INS:1592>	INS	INS	1592	404.336	58.315	888	803	85	0.0957	novel	0.0467	0.0467	low_frequency	0.0934	0.0174	0.0655	0.0152	0.0175	0.0517	0.0996	0.0188	0.0738	0.017	0.0203	0.239	1	0.52	0.0304	0.0436	0.14	1	0.567	0.034	0.0503	0.0225	0.889	0.125	0.125	0.442	0.0119	0.0199	0.52	difficult	GRCh38_gclt25orgt65_slop50;GRCh38_AllTandemRepeatsandHomopolymers_slop5;GRCh38_AllTandemRepeats_gt100bp_slop5;GRCh38_allTandemRepeats;GRCh38_SimpleRepeat_homopolymer_4to6_slop5;GRCh38_AllTandemRepeats_201to10000bp_slop5;GRCh38_lowmappabilityall;GRCh38_nonunique_l100_m2_e1;GRCh38_nonunique_l250_m0_e0;GRCh38_segdups_gt10kb;GRCh38_chainSelf;GRCh38_segdups;GRCh38_chainSelf_gt10kb;GRCh38_alllowmapandsegdupregions;GRCh38_alldifficultregions	ENSG00000288782-ENSG00000253444	ENSG00000288782-ENSG00000253444	intergenic_region	ENSG00000288782-ENSG00000253444	.	MODIFIER	intergenic_region	.	.	.	.	.	.	.	.	.	.	.	.	.	.	.
8	2475220	Sniffles2.INS.506M7	N	<INS:7967>	INS	INS	7967	625.441	28.238	888	790	98	0.11	novel	0.00282	0.00282	rare	0	0	0	0.0061	0.00877	0.00316	0	0	0	0.0068	0.0104	1	1	1	1	0.0088	1	1	1	1	0.0104	0	0.995	0	0	0.124	0.000418	0.000783	0.476	difficult	GRCh38_gclt25orgt65_slop50;GRCh38_AllTandemRepeatsandHomopolymers_slop5;GRCh38_AllTandemRepeats_gt100bp_slop5;GRCh38_allTandemRepeats;GRCh38_SimpleRepeat_homopolymer_4to6_slop5;GRCh38_AllTandemRepeats_201to10000bp_slop5;GRCh38_lowmappabilityall;GRCh38_nonunique_l100_m2_e1;GRCh38_nonunique_l250_m0_e0;GRCh38_segdups_gt10kb;GRCh38_chainSelf;GRCh38_segdups;GRCh38_chainSelf_gt10kb;GRCh38_alllowmapandsegdupregions;GRCh38_alldifficultregions	ENSG00000288782-ENSG00000253444	ENSG00000288782-ENSG00000253444	intergenic_region	ENSG00000288782-ENSG00000253444	.	MODIFIER	intergenic_region	.	.	.	.	.	.	.	.	.	.	.	.	.	.	.
8	2475264	Sniffles2.INS.502M7	N	<INS:128>	INS	INS	128	210.4	78.66	888	847	41	0.0462	novel	0.272	0.272	common	0.344	0.201	0.28	0.268	0.228	0.277	0.348	0.203	0.284	0.276	0.23	0.00102	1	0.13	0.69	0.127	0.000937	0.796	0.174	0.688	0.179	0.19	0.571	0.364	0.364	0.435	0.211	0.266	0.542	difficult	GRCh38_gclt25orgt65_slop50;GRCh38_AllTandemRepeatsandHomopolymers_slop5;GRCh38_AllTandemRepeats_gt100bp_slop5;GRCh38_allTandemRepeats;GRCh38_SimpleRepeat_homopolymer_4to6_slop5;GRCh38_AllTandemRepeats_201to10000bp_slop5;GRCh38_lowmappabilityall;GRCh38_nonunique_l100_m2_e1;GRCh38_nonunique_l250_m0_e0;GRCh38_segdups_gt10kb;GRCh38_chainSelf;GRCh38_segdups;GRCh38_chainSelf_gt10kb;GRCh38_alllowmapandsegdupregions;GRCh38_alldifficultregions	ENSG00000288782-ENSG00000253444	ENSG00000288782-ENSG00000253444	intergenic_region	ENSG00000288782-ENSG00000253444	.	MODIFIER	intergenic_region	.	.	.	.	.	.	.	.	.	.	.	.	.	.	.
8	2476429	Sniffles2.INS.50AM7	N	<INS:65>	INS	INS	65	110.844	470.439	888	834	54	0.0608	novel	0.00225	0.00225	rare	0	0	0	0.0061	0.00585	0.0024	0	0	0	0.00641	0.00633	1	1	1	1	1	1	1	1	1	1	0.000563	0.994	0	0	0.441	0.00442	0.00449	0.789	difficult	GRCh38_AllHomopolymers_gt6bp_imperfectgt10bp_slop5;GRCh38_AllTandemRepeatsandHomopolymers_slop5;GRCh38_SimpleRepeat_homopolymer_gt11_slop5;GRCh38_SimpleRepeat_imperfecthomopolgt10_slop5;GRCh38_lowmappabilityall;GRCh38_nonunique_l100_m2_e1;GRCh38_segdups_gt10kb;GRCh38_chainSelf;GRCh38_segdups;GRCh38_chainSelf_gt10kb;GRCh38_alllowmapandsegdupregions;GRCh38_alldifficultregions	ENSG00000288782-ENSG00000253444	ENSG00000288782-ENSG00000253444	intergenic_region	ENSG00000288782-ENSG00000253444	.	MODIFIER	intergenic_region	.	.	.	.	.	.	.	.	.	.	.	.	.	.	.
8	2482849	Sniffles2.INS.50BM7	N	<INS:143>	INS	INS	143	48.697	130.431	888	866	22	0.0248	known	0.131	0.131	common	0.122	0.104	0.202	0.162	0.0672	0.134	0.126	0.102	0.204	0.167	0.0701	0.0137	0.0472	0.632	0.576	0.547	0.0164	0.0387	0.633	0.572	0.564	0.126	0.903	0.756	0.756	0.744	0.156	0.155	0.832	difficult	GRCh38_AllTandemRepeatsandHomopolymers_slop5;GRCh38_AllTandemRepeats_gt100bp_slop5;GRCh38_allTandemRepeats;GRCh38_AllTandemRepeats_201to10000bp_slop5;GRCh38_segdups_gt10kb;GRCh38_chainSelf;GRCh38_segdups;GRCh38_chainSelf_gt10kb;GRCh38_alllowmapandsegdupregions;GRCh38_alldifficultregions	ENSG00000288782-ENSG00000253444	ENSG00000288782-ENSG00000253444	intergenic_region	ENSG00000288782-ENSG00000253444	.	MODIFIER	intergenic_region	.	.	.	.	.	.	.	.	.	.	.	.	.	.	.
8	2484969	Sniffles2.DEL.515M7	N	<DEL:-50>	DEL	DEL	-50	73.03	280.029	888	858	30	0.0338	novel	0.00225	0.00225	rare	0.00415	0.00694	0	0	0	0.00233	0.00431	0.00719	0	0	0	1	1	1	1	1	1	1	1	1	1	0.00113	0.995	0.25	0.25	0.548	0.000167	0.00202	0.137	difficult	GRCh38_SimpleRepeat_homopolymer_4to6_slop5;GRCh38_lowmappabilityall;GRCh38_nonunique_l100_m2_e1;GRCh38_segdups_gt10kb;GRCh38_chainSelf;GRCh38_segdups;GRCh38_chainSelf_gt10kb;GRCh38_alllowmapandsegdupregions;GRCh38_alldifficultregions	ENSG00000288782-ENSG00000253444	ENSG00000288782-ENSG00000253444	intergenic_region	ENSG00000288782-ENSG00000253444	.	MODIFIER	intergenic_region	.	.	.	.	.	.	.	.	.	.	.	.	.	.	.
8	2506367	Sniffles2.INS.51EM7	N	<INS:54>	INS	INS	54	50.083	304.375	888	864	24	0.027	known	0.00394	0.00394	rare	0.00415	0.0139	0	0.00305	0	0.00405	0.00424	0.0144	0	0.00314	0	1	1	1	1	1	1	1	1	1	1	0.00282	0.991	0.286	0.286	0.518	0.00447	0.0074	0.453	difficult	GRCh38_AllTandemRepeatsandHomopolymers_slop5;GRCh38_AllTandemRepeats_gt100bp_slop5;GRCh38_allTandemRepeats;GRCh38_AllTandemRepeats_201to10000bp_slop5;GRCh38_chainSelf;GRCh38_alldifficultregions	ENSG00000253444	ENSG00000253444	transcript	ENST00000522799.1	pseudogene	MODIFIER	intron_variant	.	.	.	.	.	.	.	.	.	.	.	.	Enhancer	.	.
8	2507393	Sniffles2.DEL.527M7	N	<DEL:-106>	DEL	DEL	-106	52.867	314.677	888	869	19	0.0214	novel	0.132	0.132	common	0.284	0.0625	0.0774	0.0884	0.0731	0.134	0.288	0.0648	0.0758	0.0895	0.0748	0.636	1	0.0599	1	0.604	0.636	1	0.0505	1	0.602	0.125	0.922	0.781	0.781	0.788	0.0934	0.0977	0.838	difficult	GRCh38_AllTandemRepeatsandHomopolymers_slop5;GRCh38_AllTandemRepeats_gt100bp_slop5;GRCh38_allTandemRepeats;GRCh38_AllTandemRepeats_201to10000bp_slop5;GRCh38_chainSelf;GRCh38_alldifficultregions	ENSG00000253444	ENSG00000253444	transcript	ENST00000522799.1	pseudogene	MODIFIER	intron_variant	.	.	.	.	.	.	.	.	.	.	.	.	Enhancer	.	.
8	2521650	Sniffles2.INS.521M7	N	<INS:206>	INS	INS	206	100.74	276.281	888	860	28	0.0315	known	0.0186	0.0186	low_frequency	0.0664	0.00347	0	0	0	0.0192	0.0675	0.00357	0	0	0	1	1	1	1	1	1	1	1	1	1	0.018	0.977	0.656	0.656	0.738	0.00114	0.00139	0.695	confident	GRCh38_notinalldifficultregions	ENSG00000253855;ENSG00000282142	ENSG00000253855;ENSG00000282142	transcript;gene_variant	ENST00000520162.1;ENSG00000282142	pseudogene;.	MODIFIER;MODIFIER	intron_variant;intragenic_variant	.	.	.	.	.	.	.	.	.	.	.	.	.	.	.
8	2541258	Sniffles2.INS.522M7	N	<INS:72>	INS	INS	72	149.973	272.957	888	857	31	0.0349	novel	0.00338	0.00338	rare	0.0083	0.00347	0	0.00305	0	0.0035	0.00855	0.00357	0	0.00312	0	1	1	1	1	1	1	1	1	1	1	0.00225	0.989	0	0	0.344	0.000847	0.00194	0.348	difficult	GRCh38_gclt25orgt65_slop50;GRCh38_AllTandemRepeats_51to200bp_slop5;GRCh38_AllTandemRepeatsandHomopolymers_slop5;GRCh38_SimpleRepeat_diTR_11to50_slop5;GRCh38_AllTandemRepeats_gt100bp_slop5;GRCh38_allTandemRepeats;GRCh38_alldifficultregions	ENSG00000282142	ENSG00000282142	transcript	ENST00000661057.1	pseudogene	MODIFIER	intron_variant	.	.	.	.	.	.	.	.	.	.	.	.	.	.	.
8	2556122	Sniffles2.INV.52CM7	N	<INV:122>	INV	OTHER	122	166.816	491.6	888	866	22	0.0248	novel	0.00169	0.00169	rare	0.00208	0	0	0	0.00585	0.00173	0.00213	0	0	0	0.00588	1	1	1	1	1	1	1	1	1	1	0.000563	0.995	0	0	0.403	1.64e-05	0.000359	0.186	confident	GRCh38_SimpleRepeat_homopolymer_4to6_slop5;GRCh38_notinalldifficultregions	ENSG00000282142	ENSG00000282142	transcript	ENST00000661057.1	pseudogene	MODIFIER	intron_variant	.	.	.	.	.	.	.	.	.	.	.	.	.	.	.
8	2561222	Sniffles2.INS.524M7	N	<INS:73>	INS	INS	73	131.887	367.332	888	866	22	0.0248	novel	0.00113	0.00113	rare	0	0.00347	0	0.00305	0	0.00116	0	0.00355	0	0.00314	0	1	1	1	1	1	1	1	1	1	1	0	0.998	0	0	0.149	2.87e-05	0.000146	0.13	difficult	GRCh38_AllTandemRepeatsandHomopolymers_slop5;GRCh38_AllTandemRepeats_gt100bp_slop5;GRCh38_allTandemRepeats;GRCh38_AllTandemRepeats_201to10000bp_slop5;GRCh38_chainSelf;GRCh38_alldifficultregions	ENSG00000282142;ENSG00000282142-ENSG00000277526	ENSG00000282142;ENSG00000282142-ENSG00000277526	transcript;intergenic_region	ENST00000661057.1;ENSG00000282142-ENSG00000277526	pseudogene;.	MODIFIER;MODIFIER	upstream_gene_variant;intergenic_region	.	.	.	.	.	.	.	.	.	.	.	.	.	.	.
8	2616541	Sniffles2.INS.538M7	N	<INS:63>	INS	INS	63	126.4	380.888	888	858	30	0.0338	novel	0.00113	0.00113	rare	0.00415	0	0	0	0	0.00117	0.00435	0	0	0	0	1	1	1	1	1	1	1	1	1	1	0.00113	0.995	0	0	0.679	3.79e-05	6.75e-05	0.487	confident	GRCh38_notinalldifficultregions	ENSG00000277526	ENSG00000277526	transcript	ENST00000612422.1	pseudogene	MODIFIER	intron_variant	.	.	.	.	.	.	.	.	.	.	.	.	.	.	.
8	2623386	Sniffles2.INS.537M7	N	<INS:167>	INS	INS	167	107.807	65.401	888	876	12	0.0135	known	0.468	0.468	common	0.573	0.319	0.58	0.421	0.38	0.472	0.573	0.325	0.587	0.426	0.382	0.000122	0.85	0.751	0.000199	0.0356	0.000195	0.849	0.524	0.000108	0.0346	0.462	0.602	0.566	0.566	0.568	0.437	0.437	0.667	difficult	GRCh38_gclt25orgt65_slop50;GRCh38_AllTandemRepeats_51to200bp_slop5;GRCh38_AllTandemRepeatsandHomopolymers_slop5;GRCh38_allTandemRepeats;GRCh38_alldifficultregions	ENSG00000277526;ENSG00000277526-ENSG00000254319	ENSG00000277526;ENSG00000277526-ENSG00000254319	transcript;intergenic_region	ENST00000612422.1;ENSG00000277526-ENSG00000254319	pseudogene;.	MODIFIER;MODIFIER	upstream_gene_variant;intergenic_region	.	.	.	.	.	.	.	.	.	.	.	.	Promoter;CTCF Binding Site	.	.
8	2675986	Sniffles2.INS.53AM7	N	<INS:51>	INS	INS	51	87.818	401.26	888	870	18	0.0203	novel	0.00169	0.00169	rare	0.00208	0	0.00298	0	0.00292	0.00172	0.00213	0	0.00305	0	0.00298	1	1	1	1	1	1	1	1	1	1	0.000563	0.995	0	0	0.654	6.15e-05	0.000236	0.295	difficult	GRCh38_gclt25orgt65_slop50;GRCh38_lowmappabilityall;GRCh38_nonunique_l100_m2_e1;GRCh38_alllowmapandsegdupregions;GRCh38_alldifficultregions	ENSG00000254319	ENSG00000254319	gene_variant	ENSG00000254319	.	MODIFIER	intragenic_variant	.	.	.	.	.	.	.	.	.	.	.	.	.	.	.
8	2703133	Sniffles2.INS.547M7	N	<INS:50>	INS	INS	50	115.516	131.437	888	863	25	0.0282	novel	0.0839	0.0839	common	0.0436	0.0868	0.0714	0.0854	0.149	0.0858	0.0453	0.0887	0.0736	0.0828	0.156	0.0643	1	0.587	0.325	0.22	0.0689	1	0.599	0.294	0.232	0.0552	0.863	0.365	0.365	0.514	0.0514	0.0687	0.647	difficult	GRCh38_AllTandemRepeats_51to200bp_slop5;GRCh38_AllTandemRepeatsandHomopolymers_slop5;GRCh38_SimpleRepeat_diTR_11to50_slop5;GRCh38_AllTandemRepeats_gt100bp_slop5;GRCh38_allTandemRepeats;GRCh38_chainSelf;GRCh38_alldifficultregions	ENSG00000254319	ENSG00000254319	gene_variant	ENSG00000254319	.	MODIFIER	intragenic_variant	.	.	.	.	.	.	.	.	.	.	.	.	.	.	.
8	2723193	Sniffles2.INS.548M7	N	<INS:118>	INS	INS	118	166.423	334.579	888	865	23	0.0259	novel	0.00169	0.00169	rare	0.00415	0	0	0	0.00292	0.00173	0.00422	0	0	0	0.00309	1	1	1	1	1	1	1	1	1	1	0	0.997	0	0	0.21	7.68e-05	0.000972	0.217	difficult	GRCh38_gclt25orgt65_slop50;GRCh38_AllTandemRepeats_51to200bp_slop5;GRCh38_AllTandemRepeatsandHomopolymers_slop5;GRCh38_allTandemRepeats;GRCh38_alldifficultregions	ENSG00000253853;ENSG00000254319	ENSG00000253853;ENSG00000254319	transcript;transcript	ENST00000670600.1;ENST00000664965.1	pseudogene;pseudogene	MODIFIER;MODIFIER	upstream_gene_variant;intron_variant	.	.	.	.	.	.	.	.	.	.	.	.	.	.	.
8	2731034	Sniffles2.DEL.54FM7	N	<DEL:-3867>	DEL	DEL	-3867	279.732	8.664	888	862	26	0.0293	known	0.00282	0.00282	rare	0	0	0	0.0152	0	0.0029	0	0	0	0.0155	0	1	1	1	1	1	1	1	1	1	1	0.00113	0.994	0.2	0.2	0.488	0.00263	0.00528	0.469	confident	GRCh38_AllHomopolymers_gt6bp_imperfectgt10bp_slop5;GRCh38_AllTandemRepeatsandHomopolymers_slop5;GRCh38_SimpleRepeat_triTR_15to50_slop5;GRCh38_allTandemRepeats;GRCh38_SimpleRepeat_homopolymer_7to11_slop5;GRCh38_SimpleRepeat_homopolymer_4to6_slop5;GRCh38_AllTandemRepeats_lt51bp_slop5;GRCh38_alldifficultregions;GRCh38_notinalldifficultregions	ENSG00000254319;ENSG00000253853	ENSG00000254319;ENSG00000253853	transcript;transcript	ENST00000664965.1;ENST00000670600.1	pseudogene;pseudogene	MODIFIER;MODIFIER	upstream_gene_variant;intron_variant	.	.	.	.	.	.	.	.	.	.	.	.	TF binding;CTCF Binding Site	Enhancer;Transcription Start Site	.
8	2746455	Sniffles2.INV.556M7	N	<INV:102>	INV	OTHER	102	186.101	276.485	888	859	29	0.0327	novel	0.00113	0.00113	rare	0.00208	0	0	0	0.00292	0.00116	0.00215	0	0	0	0.00303	1	1	1	1	1	1	1	1	1	1	0.000563	0.997	0	0	0.509	0.000109	0.000296	0.308	confident	GRCh38_SimpleRepeat_homopolymer_4to6_slop5;GRCh38_notinalldifficultregions	ENSG00000253853	ENSG00000253853	gene_variant	ENSG00000253853	.	MODIFIER	intragenic_variant	.	.	.	.	.	.	.	.	.	.	.	.	.	.	.
8	2760677	Sniffles2.DEL.551M7	N	<DEL:-50>	DEL	DEL	-50	52.284	192.615	888	865	23	0.0259	novel	0.102	0.102	common	0.0726	0.0451	0.268	0.0762	0.0556	0.105	0.0751	0.0464	0.273	0.0776	0.0572	0.115	1	1	0.602	0.411	0.124	1	1	0.601	0.421	0.0952	0.943	0.807	0.807	0.848	0.0699	0.0705	0.865	difficult	GRCh38_gclt25orgt65_slop50;GRCh38_AllHomopolymers_gt6bp_imperfectgt10bp_slop5;GRCh38_AllTandemRepeatsandHomopolymers_slop5;GRCh38_SimpleRepeat_homopolymer_7to11_slop5;GRCh38_SimpleRepeat_homopolymer_4to6_slop5;GRCh38_alldifficultregions	ENSG00000253853	ENSG00000253853	transcript	ENST00000670600.1	pseudogene	MODIFIER	intron_variant	.	.	.	.	.	.	.	.	.	.	.	.	.	.	.
8	2795165	Sniffles2.DEL.555M7	N	<DEL:-73>	DEL	DEL	-73	59.063	239.112	888	869	19	0.0214	novel	0.155	0.155	common	0.361	0.0868	0.0417	0.0762	0.108	0.158	0.366	0.0887	0.0424	0.0776	0.11	0.264	0.0116	1	0.23	0.419	0.21	0.0126	1	0.237	0.414	0.146	0.895	0.715	0.715	0.781	0.0691	0.0708	0.854	difficult	GRCh38_AllTandemRepeatsandHomopolymers_slop5;GRCh38_AllTandemRepeats_gt100bp_slop5;GRCh38_allTandemRepeats;GRCh38_AllTandemRepeats_201to10000bp_slop5;GRCh38_chainSelf;GRCh38_alldifficultregions	ENSG00000253853	ENSG00000253853	transcript	ENST00000670600.1	pseudogene	MODIFIER	intron_variant	.	.	.	.	.	.	.	.	.	.	.	.	.	.	.
8	2797629	Sniffles2.INS.55EM7	N	<INS:66>	INS	INS	66	88.074	114.185	888	870	18	0.0203	novel	0.195	0.195	common	0.102	0.368	0.304	0.104	0.161	0.197	0.104	0.364	0.307	0.106	0.162	0.000917	0.0205	0.586	0.683	0.154	0.00106	0.0302	0.59	0.688	0.143	0.186	0.905	0.811	0.811	0.85	0.0967	0.0994	0.931	difficult	GRCh38_gclt25orgt65_slop50;GRCh38_AllTandemRepeatsandHomopolymers_slop5;GRCh38_SimpleRepeat_diTR_11to50_slop5;GRCh38_allTandemRepeats;GRCh38_AllTandemRepeats_lt51bp_slop5;GRCh38_alldifficultregions	ENSG00000253853	ENSG00000253853	transcript	ENST00000670600.1	pseudogene	MODIFIER	intron_variant	.	.	.	.	.	.	.	.	.	.	.	.	.	.	.
8	2855893	Sniffles2.INS.560M7	N	<INS:52>	INS	INS	52	104.82	177.04	888	861	27	0.0304	novel	0.0484	0.0484	low_frequency	0.0208	0.059	0	0.0884	0.0877	0.0494	0.0191	0.0603	0	0.0924	0.0915	1	0.0724	1	0.616	0.62	1	0.0752	1	0.366	0.626	0.0524	0.965	0.793	0.793	0.857	0.118	0.117	0.884	difficult	GRCh38_gclt25orgt65_slop50;GRCh38_AllTandemRepeatsandHomopolymers_slop5;GRCh38_AllTandemRepeats_gt100bp_slop5;GRCh38_allTandemRepeats;GRCh38_AllTandemRepeats_201to10000bp_slop5;GRCh38_alldifficultregions	ENSG00000253853-ENSG00000287740	ENSG00000253853-ENSG00000287740	intergenic_region	ENSG00000253853-ENSG00000287740	.	MODIFIER	intergenic_region	.	.	.	.	.	.	.	.	.	.	.	.	.	.	.
8	2862734	Sniffles2.INS.561M7	N	<INS:77>	INS	INS	77	62.21	275.516	888	854	34	0.0383	novel	0.0259	0.0259	low_frequency	0.0788	0.0139	0.00298	0.0061	0.00292	0.0264	0.0804	0.0141	0.00305	0.00629	0.00314	0.169	1	1	1	1	0.644	1	1	1	1	0.018	0.973	0.581	0.581	0.739	0.00248	0.00367	0.606	difficult	GRCh38_AllTandemRepeatsandHomopolymers_slop5;GRCh38_AllTandemRepeats_gt100bp_slop5;GRCh38_allTandemRepeats;GRCh38_AllTandemRepeats_201to10000bp_slop5;GRCh38_lowmappabilityall;GRCh38_nonunique_l100_m2_e1;GRCh38_chainSelf;GRCh38_alllowmapandsegdupregions;GRCh38_alldifficultregions	ENSG00000253853-ENSG00000287740	ENSG00000253853-ENSG00000287740	intergenic_region	ENSG00000253853-ENSG00000287740	.	MODIFIER	intergenic_region	.	.	.	.	.	.	.	.	.	.	.	.	.	.	.
8	2863042	Sniffles2.DEL.571M7	N	<DEL:-55>	DEL	DEL	-55	68.596	284.121	888	860	28	0.0315	novel	0.0355	0.0355	low_frequency	0.104	0.0104	0.0149	0	0.0146	0.0366	0.108	0.0106	0.0152	0	0.0154	0.028	1	0.0297	1	1	0.034	1	0.0303	1	1	0.0332	0.962	0.661	0.661	0.747	0.0126	0.0169	0.625	difficult	GRCh38_AllTandemRepeatsandHomopolymers_slop5;GRCh38_AllTandemRepeats_gt100bp_slop5;GRCh38_allTandemRepeats;GRCh38_SimpleRepeat_homopolymer_4to6_slop5;GRCh38_AllTandemRepeats_201to10000bp_slop5;GRCh38_lowmappabilityall;GRCh38_nonunique_l100_m2_e1;GRCh38_chainSelf;GRCh38_alllowmapandsegdupregions;GRCh38_alldifficultregions	ENSG00000253853-ENSG00000287740	ENSG00000253853-ENSG00000287740	intergenic_region	ENSG00000253853-ENSG00000287740	.	MODIFIER	intergenic_region	.	.	.	.	.	.	.	.	.	.	.	.	.	.	.
8	2879751	Sniffles2.INS.56BM7	N	<INS:61>	INS	INS	61	91.785	484.276	888	858	30	0.0338	known	0.00113	0.00113	rare	0.00208	0	0	0.00305	0	0.00117	0.00214	0	0	0.00312	0	1	1	1	1	1	1	1	1	1	1	0	0.998	0	0	0.19	3.79e-05	0.000504	0.0796	confident	GRCh38_notinalldifficultregions	ENSG00000287740;ENSG00000287740-ENSG00000288580	ENSG00000287740;ENSG00000287740-ENSG00000288580	transcript;intergenic_region	ENST00000656456.1;ENSG00000287740-ENSG00000288580	pseudogene;.	MODIFIER;MODIFIER	upstream_gene_variant;intergenic_region	.	.	.	.	.	.	.	.	.	.	.	.	.	.	.
8	2882115	Sniffles2.INS.569M7	N	<INS:50>	INS	INS	50	41.946	286.442	888	866	22	0.0248	novel	0.00113	0.00113	rare	0.00208	0	0	0.00305	0	0.00116	0.00212	0	0	0.00311	0	1	1	1	1	1	1	1	1	1	1	0	0.998	0	0	0.03	4.3e-05	5.86e-05	0.541	difficult	GRCh38_AllTandemRepeatsandHomopolymers_slop5;GRCh38_AllTandemRepeats_gt100bp_slop5;GRCh38_allTandemRepeats;GRCh38_AllTandemRepeats_201to10000bp_slop5;GRCh38_chainSelf;GRCh38_alldifficultregions	ENSG00000287740;ENSG00000287740-ENSG00000288580	ENSG00000287740;ENSG00000287740-ENSG00000288580	transcript;intergenic_region	ENST00000656456.1;ENSG00000287740-ENSG00000288580	pseudogene;.	MODIFIER;MODIFIER	upstream_gene_variant;intergenic_region	.	.	.	.	.	.	.	.	.	.	.	.	.	.	.
8	2882329	Sniffles2.DEL.572M7	N	<DEL:-111>	DEL	DEL	-111	43.112	133.888	888	886	2	0.00225	novel	0.941	0.059	common	0.983	0.941	0.958	0.893	0.909	0.942	0.983	0.941	0.961	0.896	0.909	1	0.394	1	1	1	1	0.394	1	0.684	1	0.945	0.975	0.979	0.851	0.914	0.912	0.908	0.948	difficult	GRCh38_AllTandemRepeatsandHomopolymers_slop5;GRCh38_AllTandemRepeats_gt100bp_slop5;GRCh38_allTandemRepeats;GRCh38_SimpleRepeat_homopolymer_4to6_slop5;GRCh38_AllTandemRepeats_201to10000bp_slop5;GRCh38_lowmappabilityall;GRCh38_nonunique_l100_m2_e1;GRCh38_allOtherDifficultregions;GRCh38_gnomAD_InbreedingCoeff_slop1bp_merge1000bp;GRCh38_chainSelf;GRCh38_alllowmapandsegdupregions;GRCh38_alldifficultregions	ENSG00000287740;ENSG00000287740-ENSG00000288580	ENSG00000287740;ENSG00000287740-ENSG00000288580	transcript;intergenic_region	ENST00000656456.1;ENSG00000287740-ENSG00000288580	pseudogene;.	MODIFIER;MODIFIER	upstream_gene_variant;intergenic_region	.	.	.	.	.	.	.	.	.	.	.	.	.	.	.
8	2887883	Sniffles2.DEL.573M7	N	<DEL:-66>	DEL	DEL	-66	79.234	423.176	888	859	29	0.0327	novel	0.0327	0.0327	low_frequency	0.0539	0.0486	0	0.0427	0.0117	0.0326	0.0536	0.05	0	0.0438	0.00898	0.509	1	1	1	1	1	1	1	1	1	0.0259	0.972	0.667	0.667	0.73	0.0349	0.0358	0.845	confident	GRCh38_SimpleRepeat_homopolymer_4to6_slop5;GRCh38_notinalldifficultregions	ENSG00000287740-ENSG00000288580	ENSG00000287740-ENSG00000288580	intergenic_region	ENSG00000287740-ENSG00000288580	.	MODIFIER	intergenic_region	.	.	.	.	.	.	.	.	.	.	.	.	.	.	.
8	2888827	Sniffles2.DEL.574M7	N	<DEL:-52>	DEL	DEL	-52	88.845	285.367	888	867	21	0.0236	novel	0.00338	0.00338	rare	0.00622	0.00347	0	0.00305	0.00292	0.00346	0.00636	0.00352	0	0.00312	0.00298	0.00624	1	1	1	1	0.00637	1	1	1	1	0.000563	0.993	0	0	0.419	0.000253	0.000682	0.285	confident	GRCh38_notinalldifficultregions	ENSG00000287740-ENSG00000288580	ENSG00000287740-ENSG00000288580	intergenic_region	ENSG00000287740-ENSG00000288580	.	MODIFIER	intergenic_region	.	.	.	.	.	.	.	.	.	.	.	.	.	.	.
8	2889243	Sniffles2.INS.56CM7	N	<INS:73>	INS	INS	73	115.899	503.384	888	865	23	0.0259	novel	0.00225	0.00225	rare	0	0	0.00298	0	0.00877	0.00231	0	0	0.00311	0	0.00893	1	1	1	1	1	1	1	1	1	1	0.000563	0.994	0	0	0.495	0.00138	0.00117	0.654	difficult	GRCh38_gclt25orgt65_slop50;GRCh38_AllHomopolymers_gt6bp_imperfectgt10bp_slop5;GRCh38_AllTandemRepeatsandHomopolymers_slop5;GRCh38_SimpleRepeat_homopolymer_gt11_slop5;GRCh38_SimpleRepeat_imperfecthomopolgt10_slop5;GRCh38_alldifficultregions	ENSG00000287740-ENSG00000288580	ENSG00000287740-ENSG00000288580	intergenic_region	ENSG00000287740-ENSG00000288580	.	MODIFIER	intergenic_region	.	.	.	.	.	.	.	.	.	.	.	.	.	.	.
8	2921042	Sniffles2.DEL.589M7	N	<DEL:-224>	DEL	DEL	-224	91.47	182.092	888	879	9	0.0101	known	0.318	0.318	common	0.259	0.323	0.265	0.314	0.453	0.321	0.26	0.325	0.265	0.32	0.459	0.13	0.849	0.556	0.364	0.76	0.128	0.849	0.556	0.367	0.878	0.318	0.909	0.882	0.882	0.877	0.361	0.358	0.932	confident	GRCh38_AllHomopolymers_gt6bp_imperfectgt10bp_slop5;GRCh38_AllTandemRepeatsandHomopolymers_slop5;GRCh38_SimpleRepeat_homopolymer_gt11_slop5;GRCh38_SimpleRepeat_homopolymer_gt20_slop5;GRCh38_SimpleRepeat_homopolymer_7to11_slop5;GRCh38_SimpleRepeat_homopolymer_4to6_slop5;GRCh38_SimpleRepeat_imperfecthomopolgt20_slop5;GRCh38_SimpleRepeat_imperfecthomopolgt10_slop5;GRCh38_alldifficultregions;GRCh38_notinalldifficultregions	ENSG00000288580;ENSG00000287740-ENSG00000288580	ENSG00000288580;ENSG00000287740-ENSG00000288580	transcript;intergenic_region	ENST00000667660.1;ENSG00000287740-ENSG00000288580	pseudogene;.	MODIFIER;MODIFIER	upstream_gene_variant;intergenic_region	.	.	.	.	.	.	.	.	.	.	.	.	.	.	.
8	2933420	Sniffles2.INS.581M7	N	<INS:67>	INS	INS	67	128.25	527.385	888	862	26	0.0293	novel	0.00169	0.00169	rare	0	0	0.00595	0	0.00292	0.00174	0	0	0.00602	0	0.00303	1	1	1	1	1	1	1	1	1	1	0.000563	0.995	0	0	0.251	2.97e-05	0.000309	0.12	confident	GRCh38_notinalldifficultregions	CSMD1;ENSG00000288580-CSMD1	ENSG00000183117;ENSG00000288580-ENSG00000183117	transcript;intergenic_region	ENST00000520002.5;ENSG00000288580-ENSG00000183117	protein_coding;.	MODIFIER;MODIFIER	downstream_gene_variant;intergenic_region	.	.	.	.	.	.	.	.	.	.	.	.	.	.	.
8	2973895	Sniffles2.DEL.58AM7	N	<DEL:-58>	DEL	DEL	-58	66.927	327.051	888	868	20	0.0225	novel	0.0507	0.0507	common	0.168	0.0243	0	0.0061	0	0.0518	0.17	0.0245	0	0.00625	0	0.163	1	1	1	1	0.165	1	1	1	1	0.0552	0.968	0.838	0.838	0.893	0.00463	0.00715	0.595	difficult	GRCh38_AllTandemRepeatsandHomopolymers_slop5;GRCh38_AllTandemRepeats_gt100bp_slop5;GRCh38_allTandemRepeats;GRCh38_AllTandemRepeats_201to10000bp_slop5;GRCh38_lowmappabilityall;GRCh38_nonunique_l100_m2_e1;GRCh38_chainSelf;GRCh38_alllowmapandsegdupregions;GRCh38_alldifficultregions	CSMD1	ENSG00000183117	transcript	ENST00000520002.5	protein_coding	MODIFIER	intron_variant	CSMD1	ENSG00000183117	transcript	ENST00000520002.5	protein_coding	MODIFIER	intron_variant	.	.	.	.	.	.	.	.
8	2986082	Sniffles2.INS.584M7	N	<INS:629>	INS	INS	629	274.669	119.799	888	863	25	0.0282	known	0.0203	0.0203	low_frequency	0.0705	0.00694	0	0	0	0.0209	0.073	0.00699	0	0	0	0.328	1	1	1	1	0.344	1	1	1	1	0.0186	0.981	0.647	0.647	0.79	0.00136	0.00164	0.709	confident	GRCh38_notinalldifficultregions	CSMD1	ENSG00000183117	transcript	ENST00000520002.5	protein_coding	MODIFIER	intron_variant	CSMD1	ENSG00000183117	transcript	ENST00000520002.5	protein_coding	MODIFIER	intron_variant	.	.	.	.	.	Enhancer	.	.
8	3014916	Sniffles2.INS.591M7	N	<INS:300>	INS	INS	300	145.383	226.207	888	856	32	0.036	known	0.0191	0.0191	low_frequency	0.0622	0.0104	0	0.00305	0	0.0199	0.0655	0.0104	0	0.0032	0	0.608	1	1	1	1	0.606	1	1	1	1	0.018	0.993	0.882	0.882	0.914	0.00455	0.00493	0.712	confident	GRCh38_chainSelf;GRCh38_notinalldifficultregions	CSMD1	ENSG00000183117	transcript	ENST00000520002.5	protein_coding	MODIFIER	intron_variant	CSMD1	ENSG00000183117	transcript	ENST00000520002.5	protein_coding	MODIFIER	intron_variant	.	.	.	.	.	.	.	.
8	3021689	Sniffles2.DEL.59BM7	N	<DEL:-83>	DEL	DEL	-83	55.144	225.506	888	870	18	0.0203	novel	0.152	0.152	common	0.0498	0.184	0.268	0.122	0.181	0.155	0.0508	0.185	0.268	0.125	0.19	0.452	0.0936	1	0.472	1	0.46	0.0954	1	0.471	0.802	0.15	0.976	0.95	0.95	0.962	0.153	0.155	0.968	difficult	GRCh38_AllTandemRepeatsandHomopolymers_slop5;GRCh38_AllTandemRepeats_gt100bp_slop5;GRCh38_allTandemRepeats;GRCh38_AllTandemRepeats_201to10000bp_slop5;GRCh38_chainSelf;GRCh38_alldifficultregions	CSMD1	ENSG00000183117	transcript	ENST00000520002.5	protein_coding	MODIFIER	intron_variant	CSMD1	ENSG00000183117	transcript	ENST00000520002.5	protein_coding	MODIFIER	intron_variant	.	.	.	.	.	Enhancer	.	.
8	3025020	Sniffles2.INS.594M7	N	<INS:53>	INS	INS	53	73.421	387.748	888	864	24	0.027	novel	0.00169	0.00169	rare	0	0	0.00893	0	0	0.00174	0	0	0.00915	0	0	1	1	1	1	1	1	1	1	1	1	0	0.997	0	0	0.195	0.0001	0.000142	0.685	difficult	GRCh38_AllTandemRepeatsandHomopolymers_slop5;GRCh38_AllTandemRepeats_gt100bp_slop5;GRCh38_allTandemRepeats;GRCh38_AllTandemRepeats_201to10000bp_slop5;GRCh38_chainSelf;GRCh38_alldifficultregions	CSMD1	ENSG00000183117	transcript	ENST00000520002.5	protein_coding	MODIFIER	intron_variant	CSMD1	ENSG00000183117	transcript	ENST00000520002.5	protein_coding	MODIFIER	intron_variant	.	.	.	.	.	.	.	.
8	3025159	Sniffles2.DEL.59CM7	N	<DEL:-56>	DEL	DEL	-56	76.159	223.863	888	864	24	0.027	novel	0.0867	0.0867	common	0.185	0.066	0.0893	0.0274	0.0205	0.0891	0.189	0.066	0.092	0.0283	0.0216	0.0305	0.47	0.0281	1	1	0.0307	0.47	0.0311	1	1	0.0867	0.962	0.856	0.856	0.888	0.0423	0.0429	0.886	difficult	GRCh38_AllTandemRepeatsandHomopolymers_slop5;GRCh38_AllTandemRepeats_gt100bp_slop5;GRCh38_allTandemRepeats;GRCh38_AllTandemRepeats_201to10000bp_slop5;GRCh38_lowmappabilityall;GRCh38_nonunique_l100_m2_e1;GRCh38_chainSelf;GRCh38_alllowmapandsegdupregions;GRCh38_alldifficultregions	CSMD1	ENSG00000183117	transcript	ENST00000520002.5	protein_coding	MODIFIER	intron_variant	CSMD1	ENSG00000183117	transcript	ENST00000520002.5	protein_coding	MODIFIER	intron_variant	.	.	.	.	.	.	.	.
8	3029631	Sniffles2.DEL.59EM7	N	<DEL:-4064>	DEL	DEL	-4064	1.768	1.768	888	862	26	0.0293	known	0.00507	0.00507	low_frequency	0	0.0104	0	0.0152	0.00292	0.00522	0	0.0105	0	0.0156	0.00307	1	1	1	0.0304	1	1	1	1	0.0312	1	0.00507	1	1	1	0.992	0.00696	0.00706	0.981	confident	GRCh38_AllHomopolymers_gt6bp_imperfectgt10bp_slop5;GRCh38_AllTandemRepeats_51to200bp_slop5;GRCh38_AllTandemRepeatsandHomopolymers_slop5;GRCh38_SimpleRepeat_homopolymer_gt11_slop5;GRCh38_SimpleRepeat_diTR_11to50_slop5;GRCh38_allTandemRepeats;GRCh38_SimpleRepeat_homopolymer_7to11_slop5;GRCh38_SimpleRepeat_homopolymer_4to6_slop5;GRCh38_AllTandemRepeats_lt51bp_slop5;GRCh38_SimpleRepeat_imperfecthomopolgt10_slop5;GRCh38_lowmappabilityall;GRCh38_nonunique_l100_m2_e1;GRCh38_alllowmapandsegdupregions;GRCh38_alldifficultregions;GRCh38_notinalldifficultregions	CSMD1	ENSG00000183117	transcript	ENST00000520002.5	protein_coding	MODIFIER	intron_variant	CSMD1	ENSG00000183117	transcript	ENST00000520002.5	protein_coding	MODIFIER	intron_variant	.	.	.	.	.	.	.	.
8	3039327	Sniffles2.INS.595M7	N	<INS:52>	INS	INS	52	41.207	202.937	888	868	20	0.0225	known	0.0766	0.0766	common	0.255	0.0278	0	0.0122	0.00292	0.0778	0.258	0.028	0	0.0126	0.00301	1	1	1	0.0183	1	0.866	1	1	0.0189	1	0.076	0.956	0.783	0.783	0.876	0.0115	0.0117	0.927	difficult	GRCh38_AllTandemRepeatsandHomopolymers_slop5;GRCh38_AllTandemRepeats_gt100bp_slop5;GRCh38_allTandemRepeats;GRCh38_SimpleRepeat_homopolymer_4to6_slop5;GRCh38_AllTandemRepeats_201to10000bp_slop5;GRCh38_alldifficultregions	CSMD1	ENSG00000183117	transcript	ENST00000520002.5	protein_coding	MODIFIER	intron_variant	CSMD1	ENSG00000183117	transcript	ENST00000520002.5	protein_coding	MODIFIER	intron_variant	.	.	.	.	.	.	.	.
8	3043135	Sniffles2.INS.596M7	N	<INS:367>	INS	INS	367	138.217	213.876	888	859	29	0.0327	novel	0.0191	0.0191	low_frequency	0.0705	0	0	0	0	0.0198	0.0736	0	0	0	0	1	1	1	1	1	1	1	1	1	1	0.0175	0.972	0.576	0.576	0.807	0.0014	0.00145	0.745	difficult	GRCh38_AllTandemRepeatsandHomopolymers_slop5;GRCh38_AllTandemRepeats_gt100bp_slop5;GRCh38_allTandemRepeats;GRCh38_AllTandemRepeats_201to10000bp_slop5;GRCh38_lowmappabilityall;GRCh38_nonunique_l100_m2_e1;GRCh38_chainSelf;GRCh38_alllowmapandsegdupregions;GRCh38_alldifficultregions	CSMD1	ENSG00000183117	transcript	ENST00000520002.5	protein_coding	MODIFIER	intron_variant	CSMD1	ENSG00000183117	transcript	ENST00000520002.5	protein_coding	MODIFIER	intron_variant	.	.	.	.	.	.	.	.
8	3060799	Sniffles2.INS.597M7	N	<INS:65>	INS	INS	65	110.41	432.794	888	852	36	0.0405	known	0.00169	0.00169	rare	0	0	0.00893	0	0	0.00176	0	0	0.00915	0	0	1	1	0.00895	1	1	1	1	0.00917	1	1	0.000563	0.997	0	0	0.247	2.77e-05	0.000423	0.106	confident	GRCh38_notinalldifficultregions	CSMD1	ENSG00000183117	transcript	ENST00000520002.5	protein_coding	MODIFIER	intron_variant	CSMD1	ENSG00000183117	transcript	ENST00000520002.5	protein_coding	MODIFIER	intron_variant	.	.	.	.	.	.	.	.
8	3076352	Sniffles2.INS.598M7	N	<INS:62>	INS	INS	62	29.678	203.553	888	879	9	0.0101	novel	0.262	0.262	common	0.5	0.188	0.0595	0.308	0.146	0.264	0.498	0.189	0.0602	0.316	0.148	0.898	0.278	0.452	0.0456	0.058	1	0.281	0.456	0.0678	0.0598	0.256	0.905	0.843	0.843	0.878	0.271	0.275	0.896	confident	GRCh38_notinalldifficultregions	CSMD1	ENSG00000183117	transcript	ENST00000520002.5	protein_coding	MODIFIER	intron_variant	CSMD1	ENSG00000183117	transcript	ENST00000520002.5	protein_coding	MODIFIER	intron_variant	.	.	.	.	.	.	.	.
8	3135462	Sniffles2.DEL.5B2M7	N	<DEL:-66>	DEL	DEL	-66	38.812	205.975	888	874	14	0.0158	novel	0.462	0.462	common	0.396	0.406	0.44	0.658	0.436	0.467	0.398	0.412	0.451	0.664	0.44	0.000722	0.0152	0.0877	0.384	0.756	0.000708	0.0162	0.154	0.293	0.754	0.466	0.825	0.807	0.807	0.84	0.599	0.589	0.876	difficult	GRCh38_AllTandemRepeatsandHomopolymers_slop5;GRCh38_AllTandemRepeats_gt100bp_slop5;GRCh38_allTandemRepeats;GRCh38_SimpleRepeat_homopolymer_4to6_slop5;GRCh38_AllTandemRepeats_201to10000bp_slop5;GRCh38_lowmappabilityall;GRCh38_nonunique_l100_m2_e1;GRCh38_chainSelf;GRCh38_alllowmapandsegdupregions;GRCh38_alldifficultregions	CSMD1	ENSG00000183117	transcript	ENST00000520002.5	protein_coding	MODIFIER	intron_variant	CSMD1	ENSG00000183117	transcript	ENST00000520002.5	protein_coding	MODIFIER	intron_variant	.	.	.	.	.	Enhancer	.	.
8	3183105	Sniffles2.DEL.5B6M7	N	<DEL:-95>	DEL	DEL	-95	61.674	356.631	888	882	6	0.00676	novel	0.422	0.422	common	0.438	0.382	0.467	0.424	0.389	0.424	0.441	0.382	0.467	0.424	0.394	0.694	0.021	0.0208	0.0248	0.0156	0.694	0.021	0.0293	0.0248	0.0102	0.434	0.716	0.691	0.691	0.696	0.508	0.484	0.753	difficult	GRCh38_AllTandemRepeatsandHomopolymers_slop5;GRCh38_AllTandemRepeats_gt100bp_slop5;GRCh38_allTandemRepeats;GRCh38_AllTandemRepeats_201to10000bp_slop5;GRCh38_lowmappabilityall;GRCh38_nonunique_l100_m2_e1;GRCh38_chainSelf;GRCh38_alllowmapandsegdupregions;GRCh38_alldifficultregions	CSMD1	ENSG00000183117	transcript	ENST00000520002.5	protein_coding	MODIFIER	intron_variant	CSMD1	ENSG00000183117	transcript	ENST00000520002.5	protein_coding	MODIFIER	intron_variant	.	.	.	.	.	Promoter	Transcription Start Site	.
8	3189715	Sniffles2.INS.5AFM7	N	<INS:320>	INS	INS	320	94.953	142.121	888	862	26	0.0293	known	0.0434	0.0434	low_frequency	0.0145	0.108	0.00298	0.0884	0.0263	0.0447	0.015	0.111	0.00309	0.0901	0.0273	1	0.372	1	0.616	1	1	0.22	1	0.618	1	0.0383	0.965	0.714	0.714	0.777	0.12	0.12	0.858	confident	GRCh38_chainSelf;GRCh38_notinalldifficultregions	CSMD1	ENSG00000183117	transcript	ENST00000520002.5	protein_coding	MODIFIER	intron_variant	CSMD1	ENSG00000183117	transcript	ENST00000520002.5	protein_coding	MODIFIER	intron_variant	.	.	.	.	.	.	.	.
8	3190243	Sniffles2.DEL.5B8M7	N	<DEL:-77>	DEL	DEL	-77	42.116	298.825	888	872	16	0.018	novel	0.194	0.194	common	0.239	0.243	0.146	0.189	0.14	0.196	0.242	0.243	0.146	0.19	0.146	0.00136	0.364	0.0103	1	0.535	0.00212	0.364	0.0086	1	0.533	0.195	0.947	0.906	0.906	0.942	0.172	0.171	0.956	difficult	GRCh38_AllTandemRepeats_51to200bp_slop5;GRCh38_AllTandemRepeatsandHomopolymers_slop5;GRCh38_AllTandemRepeats_gt100bp_slop5;GRCh38_allTandemRepeats;GRCh38_chainSelf;GRCh38_alldifficultregions	CSMD1	ENSG00000183117	transcript	ENST00000520002.5	protein_coding	MODIFIER	intron_variant	CSMD1	ENSG00000183117	transcript	ENST00000520002.5	protein_coding	MODIFIER	intron_variant	.	.	.	.	.	.	.	.
8	3206485	Sniffles2.DEL.5C9M7	N	<DEL:-54>	DEL	DEL	-54	59.154	274.08	888	862	26	0.0293	novel	0.00282	0.00282	rare	0.00208	0	0.00298	0	0.00877	0.0029	0.00215	0	0.00309	0	0.00915	1	1	1	1	1	1	1	1	1	1	0.000563	0.993	0	0	0.28	0.000124	0.00128	0.229	difficult	GRCh38_AllTandemRepeatsandHomopolymers_slop5;GRCh38_SimpleRepeat_diTR_11to50_slop5;GRCh38_AllTandemRepeats_gt100bp_slop5;GRCh38_allTandemRepeats;GRCh38_AllTandemRepeats_201to10000bp_slop5;GRCh38_alldifficultregions	CSMD1	ENSG00000183117	transcript	ENST00000520002.5	protein_coding	MODIFIER	intron_variant	CSMD1	ENSG00000183117	transcript	ENST00000520002.5	protein_coding	MODIFIER	intron_variant	.	.	.	.	.	.	.	.
8	3206665	Sniffles2.INS.5C3M7	N	<INS:71>	INS	INS	71	41.352	243.918	888	864	24	0.027	novel	0.0636	0.0636	common	0.0581	0.0417	0.0744	0.0396	0.102	0.0654	0.0601	0.0426	0.0772	0.0399	0.106	0.565	1	0.221	0.219	0.688	0.578	1	0.234	0.22	1	0.0636	0.971	0.879	0.879	0.917	0.0448	0.048	0.921	difficult	GRCh38_AllTandemRepeatsandHomopolymers_slop5;GRCh38_AllTandemRepeats_gt100bp_slop5;GRCh38_allTandemRepeats;GRCh38_SimpleRepeat_homopolymer_4to6_slop5;GRCh38_AllTandemRepeats_201to10000bp_slop5;GRCh38_alldifficultregions	CSMD1	ENSG00000183117	transcript	ENST00000520002.5	protein_coding	MODIFIER	intron_variant	CSMD1	ENSG00000183117	transcript	ENST00000520002.5	protein_coding	MODIFIER	intron_variant	.	.	.	.	.	.	.	.
8	3210459	Sniffles2.INS.5C2M7	N	<INS:96>	INS	INS	96	67.287	100.846	888	883	5	0.00563	novel	0.52	0.48	common	0.62	0.434	0.521	0.476	0.494	0.522	0.619	0.434	0.521	0.476	0.503	0.784	0.738	0.878	0.535	0.76	0.785	0.734	0.878	0.535	0.878	0.516	0.937	0.938	0.958	0.957	0.539	0.541	0.975	difficult	GRCh38_gclt25orgt65_slop50;GRCh38_AllTandemRepeatsandHomopolymers_slop5;GRCh38_SimpleRepeat_diTR_11to50_slop5;GRCh38_AllTandemRepeats_gt100bp_slop5;GRCh38_allTandemRepeats;GRCh38_AllTandemRepeats_201to10000bp_slop5;GRCh38_alldifficultregions	CSMD1	ENSG00000183117	transcript	ENST00000520002.5	protein_coding	MODIFIER	intron_variant	CSMD1	ENSG00000183117	transcript	ENST00000520002.5	protein_coding	MODIFIER	intron_variant	.	.	.	.	.	.	.	.
8	3287823	Sniffles2.DEL.5CCM7	N	<DEL:-3023>	DEL	DEL	-3023	99.752	94.719	888	869	19	0.0214	known	0.0726	0.0726	common	0.239	0.0174	0.0238	0	0.00292	0.0736	0.243	0.0176	0.0241	0	0.00299	0.154	1	1	1	1	0.154	1	1	1	1	0.0597	0.927	0.586	0.586	0.715	0.009	0.012	0.578	confident	GRCh38_AllHomopolymers_gt6bp_imperfectgt10bp_slop5;GRCh38_AllTandemRepeatsandHomopolymers_slop5;GRCh38_SimpleRepeat_homopolymer_7to11_slop5;GRCh38_SimpleRepeat_homopolymer_4to6_slop5;GRCh38_SimpleRepeat_imperfecthomopolgt10_slop5;GRCh38_lowmappabilityall;GRCh38_nonunique_l100_m2_e1;GRCh38_alllowmapandsegdupregions;GRCh38_alldifficultregions;GRCh38_notinalldifficultregions	CSMD1	ENSG00000183117	transcript	ENST00000520002.5	protein_coding	MODIFIER	intron_variant	CSMD1	ENSG00000183117	transcript	ENST00000520002.5	protein_coding	MODIFIER	intron_variant	Response_to_radiotherapy_in_prostate_cancer__overall_toxicity_	4e-06	0.33	Intergenic	27515689	.	.	.
8	3290734	Sniffles2.INS.5C8M7	N	<INS:3020>	INS	INS	3020	2.517	262.184	888	863	25	0.0282	novel	0.00113	0.00113	rare	0	0	0.00595	0	0	0.00116	0	0	0.00614	0	0	1	1	1	1	1	1	1	1	1	1	0.00169	0.999	1	1	0.741	5.74e-05	0.000132	0.402	confident	GRCh38_SimpleRepeat_homopolymer_4to6_slop5;GRCh38_notinalldifficultregions	CSMD1	ENSG00000183117	transcript	ENST00000520002.5	protein_coding	MODIFIER	intron_variant	CSMD1	ENSG00000183117	transcript	ENST00000520002.5	protein_coding	MODIFIER	intron_variant	.	.	.	.	.	.	.	.
8	3306107	Sniffles2.INS.5D8M7	N	<INS:62>	INS	INS	62	88.244	510.28	888	857	31	0.0349	novel	0.00225	0.00225	rare	0	0	0.00298	0.0061	0.00292	0.00233	0	0	0.00312	0.00625	0.00298	1	1	1	1	1	1	1	1	1	1	0	0.995	0	0	0.155	0.00348	0.00389	0.761	confident	GRCh38_notinalldifficultregions	CSMD1	ENSG00000183117	transcript	ENST00000520002.5	protein_coding	MODIFIER	intron_variant	CSMD1	ENSG00000183117	transcript	ENST00000520002.5	protein_coding	MODIFIER	intron_variant	.	.	.	.	.	.	.	.
8	3309471	Sniffles2.INS.5D7M7	N	<INS:59>	INS	INS	59	47.095	118.163	888	867	21	0.0236	known	0.0698	0.0698	common	0.00415	0.163	0.125	0.0366	0.0614	0.0709	0.00433	0.161	0.126	0.0373	0.0632	0.00208	1	0.295	1	0.48	0.00217	0.762	0.3	1	0.491	0.0687	0.977	0.895	0.895	0.895	0.0306	0.0305	0.929	confident	GRCh38_notinalldifficultregions	CSMD1	ENSG00000183117	transcript	ENST00000520002.5	protein_coding	MODIFIER	intron_variant	CSMD1	ENSG00000183117	transcript	ENST00000520002.5	protein_coding	MODIFIER	intron_variant	.	.	.	.	.	.	.	.
8	3324079	Sniffles2.INS.5DAM7	N	<INS:71>	INS	INS	71	140.027	319.725	888	877	11	0.0124	novel	0.239	0.239	common	0.324	0.299	0.292	0.158	0.0965	0.241	0.326	0.303	0.29	0.16	0.0982	0.883	0.000315	0.00834	1	0.656	1	0.000277	0.00853	1	0.66	0.239	0.874	0.788	0.788	0.803	0.154	0.156	0.894	difficult	GRCh38_AllTandemRepeatsandHomopolymers_slop5;GRCh38_AllTandemRepeats_gt100bp_slop5;GRCh38_allTandemRepeats;GRCh38_SimpleRepeat_homopolymer_4to6_slop5;GRCh38_AllTandemRepeats_201to10000bp_slop5;GRCh38_chainSelf;GRCh38_alldifficultregions	CSMD1	ENSG00000183117	transcript	ENST00000520002.5	protein_coding	MODIFIER	intron_variant	CSMD1	ENSG00000183117	transcript	ENST00000520002.5	protein_coding	MODIFIER	intron_variant	.	.	.	.	.	.	.	.
8	3324156	Sniffles2.DEL.5E6M7	N	<DEL:-71>	DEL	DEL	-71	39.675	266.712	888	876	12	0.0135	novel	0.228	0.228	common	0.446	0.153	0.131	0.168	0.134	0.23	0.452	0.156	0.132	0.167	0.136	0.0131	0.529	0.491	0.169	0.194	0.00872	0.527	0.492	0.158	0.199	0.223	0.84	0.675	0.675	0.819	0.179	0.176	0.893	difficult	GRCh38_AllTandemRepeatsandHomopolymers_slop5;GRCh38_AllTandemRepeats_gt100bp_slop5;GRCh38_allTandemRepeats;GRCh38_SimpleRepeat_homopolymer_4to6_slop5;GRCh38_AllTandemRepeats_201to10000bp_slop5;GRCh38_chainSelf;GRCh38_alldifficultregions	CSMD1	ENSG00000183117	transcript	ENST00000520002.5	protein_coding	MODIFIER	intron_variant	CSMD1	ENSG00000183117	transcript	ENST00000520002.5	protein_coding	MODIFIER	intron_variant	.	.	.	.	.	.	.	.
8	3350049	Sniffles2.INS.5DDM7	N	<INS:87>	INS	INS	87	153.044	233.027	888	862	26	0.0293	novel	0.00507	0.00507	low_frequency	0.0124	0	0	0.00305	0.00585	0.00522	0.0132	0	0	0.00309	0.00599	1	1	1	1	1	1	1	1	1	1	0.00169	0.986	0	0	0.477	0.000519	0.00331	0.263	difficult	GRCh38_gclt25orgt65_slop50;GRCh38_AllTandemRepeatsandHomopolymers_slop5;GRCh38_AllTandemRepeats_gt100bp_slop5;GRCh38_allTandemRepeats;GRCh38_AllTandemRepeats_201to10000bp_slop5;GRCh38_lowmappabilityall;GRCh38_nonunique_l100_m2_e1;GRCh38_chainSelf;GRCh38_alllowmapandsegdupregions;GRCh38_alldifficultregions	CSMD1	ENSG00000183117	transcript	ENST00000520002.5	protein_coding	MODIFIER	intron_variant	CSMD1	ENSG00000183117	transcript	ENST00000520002.5	protein_coding	MODIFIER	intron_variant	.	.	.	.	.	.	.	.
8	3354876	Sniffles2.INS.5DEM7	N	<INS:84>	INS	INS	84	66.375	77.211	888	870	18	0.0203	novel	0.22	0.22	common	0.359	0.184	0.14	0.223	0.132	0.222	0.362	0.182	0.141	0.225	0.136	0.0351	0.785	0.0234	0.0394	0.176	0.0341	1	0.0214	0.0406	0.187	0.203	0.824	0.649	0.649	0.758	0.195	0.189	0.833	difficult	GRCh38_gclt25orgt65_slop50;GRCh38_AllTandemRepeatsandHomopolymers_slop5;GRCh38_AllTandemRepeats_gt100bp_slop5;GRCh38_allTandemRepeats;GRCh38_AllTandemRepeats_201to10000bp_slop5;GRCh38_alldifficultregions	CSMD1	ENSG00000183117	transcript	ENST00000520002.5	protein_coding	MODIFIER	intron_variant	CSMD1	ENSG00000183117	transcript	ENST00000520002.5	protein_coding	MODIFIER	intron_variant	.	.	.	.	.	.	.	.
8	3354920	Sniffles2.INS.5DFM7	N	<INS:492>	INS	INS	492	128.69	225.168	888	854	34	0.0383	novel	0.00113	0.00113	rare	0.00415	0	0	0	0	0.00117	0.0044	0	0	0	0	1	1	1	1	1	1	1	1	1	1	0.000563	0.999	0.5	0.5	0.605	8.6e-05	0.000113	0.715	difficult	GRCh38_gclt25orgt65_slop50;GRCh38_AllTandemRepeatsandHomopolymers_slop5;GRCh38_AllTandemRepeats_gt100bp_slop5;GRCh38_allTandemRepeats;GRCh38_AllTandemRepeats_201to10000bp_slop5;GRCh38_alldifficultregions	CSMD1	ENSG00000183117	transcript	ENST00000520002.5	protein_coding	MODIFIER	intron_variant	CSMD1	ENSG00000183117	transcript	ENST00000520002.5	protein_coding	MODIFIER	intron_variant	.	.	.	.	.	.	.	.
8	3384721	Sniffles2.DEL.5EEM7	N	<DEL:-51>	DEL	DEL	-51	53.669	365.615	888	863	25	0.0282	novel	0.00169	0.00169	rare	0.00208	0	0.00298	0.00305	0	0.00174	0.00217	0	0.00305	0.00311	0	1	1	1	1	1	1	1	1	1	1	0.000563	0.995	0	0	0.366	3.07e-05	0.000297	0.14	difficult	GRCh38_gclt25orgt65_slop50;GRCh38_AllTandemRepeatsandHomopolymers_slop5;GRCh38_AllTandemRepeats_gt100bp_slop5;GRCh38_allTandemRepeats;GRCh38_AllTandemRepeats_201to10000bp_slop5;GRCh38_chainSelf;GRCh38_alldifficultregions	CSMD1	ENSG00000183117	transcript	ENST00000520002.5	protein_coding	MODIFIER	intron_variant	CSMD1	ENSG00000183117	transcript	ENST00000520002.5	protein_coding	MODIFIER	intron_variant	.	.	.	.	.	.	.	.
8	3384892	Sniffles2.INS.5E0M7	N	<INS:92>	INS	INS	92	202.945	236.531	888	864	24	0.027	novel	0.00732	0.00732	low_frequency	0.0083	0.00347	0.0179	0	0.00585	0.00752	0.0087	0.00355	0.0183	0	0.00595	1	1	0.0444	1	1	1	1	0.0454	1	1	0.00507	0.989	0.417	0.417	0.73	0.000204	0.000448	0.395	difficult	GRCh38_gclt25orgt65_slop50;GRCh38_AllTandemRepeatsandHomopolymers_slop5;GRCh38_AllTandemRepeats_gt100bp_slop5;GRCh38_allTandemRepeats;GRCh38_AllTandemRepeats_201to10000bp_slop5;GRCh38_chainSelf;GRCh38_alldifficultregions	CSMD1	ENSG00000183117	transcript	ENST00000520002.5	protein_coding	MODIFIER	intron_variant	CSMD1	ENSG00000183117	transcript	ENST00000520002.5	protein_coding	MODIFIER	intron_variant	.	.	.	.	.	.	.	.
8	3411973	Sniffles2.INS.5F7M7	N	<INS:88>	INS	INS	88	177.837	135.564	888	880	8	0.00901	novel	0.614	0.386	common	0.519	0.667	0.658	0.634	0.64	0.614	0.515	0.668	0.658	0.636	0.64	1.53e-10	0.00282	0.00348	0.0111	1.2e-05	2.14e-10	0.00438	0.00348	0.0169	1.2e-05	0.671	0.566	0.58	0.496	0.55	0.664	0.63	0.701	difficult	GRCh38_gclt25orgt65_slop50;GRCh38_AllTandemRepeatsandHomopolymers_slop5;GRCh38_AllTandemRepeats_gt100bp_slop5;GRCh38_allTandemRepeats;GRCh38_AllTandemRepeats_201to10000bp_slop5;GRCh38_alldifficultregions	CSMD1;ENSG00000285861	ENSG00000183117;ENSG00000285861	transcript;transcript	ENST00000520002.5;ENST00000647677.1	protein_coding;pseudogene	MODIFIER;MODIFIER	intron_variant;intron_variant	CSMD1	ENSG00000183117	transcript	ENST00000520002.5	protein_coding	MODIFIER	intron_variant	.	.	.	.	.	.	.	.
8	3420508	Sniffles2.INS.5FAM7	N	<INS:1347>	INS	INS	1347	89.294	12.229	888	862	26	0.0293	novel	0.0282	0.0282	low_frequency	0	0.0694	0.0833	0	0.00585	0.029	0	0.0704	0.0854	0	0.00614	1	1	0.607	1	1	1	1	0.608	1	1	0.0276	0.988	0.88	0.88	0.882	0.00422	0.00399	0.949	confident	GRCh38_notinalldifficultregions	CSMD1;ENSG00000285861	ENSG00000183117;ENSG00000285861	transcript;transcript	ENST00000520002.5;ENST00000647677.1	protein_coding;pseudogene	MODIFIER;MODIFIER	intron_variant;intron_variant	CSMD1	ENSG00000183117	transcript	ENST00000520002.5	protein_coding	MODIFIER	intron_variant	.	.	.	.	.	.	.	.
8	3421948	Sniffles2.INS.5F9M7	N	<INS:112>	INS	INS	112	64	167.764	888	861	27	0.0304	known	0.0338	0.0338	low_frequency	0.108	0.0174	0	0	0.00877	0.0348	0.112	0.0177	0	0	0.00915	0.0409	1	1	1	1	0.0475	1	1	1	1	0.027	0.97	0.648	0.648	0.721	0.00263	0.00299	0.758	difficult	GRCh38_AllTandemRepeats_51to200bp_slop5;GRCh38_AllTandemRepeatsandHomopolymers_slop5;GRCh38_AllTandemRepeats_gt100bp_slop5;GRCh38_allTandemRepeats;GRCh38_chainSelf;GRCh38_alldifficultregions	CSMD1;ENSG00000285861	ENSG00000183117;ENSG00000285861	transcript;transcript	ENST00000520002.5;ENST00000647677.1	protein_coding;pseudogene	MODIFIER;MODIFIER	intron_variant;intron_variant	CSMD1	ENSG00000183117	transcript	ENST00000520002.5	protein_coding	MODIFIER	intron_variant	.	.	.	.	.	.	.	.
8	3448346	Sniffles2.INS.5FCM7	N	<INS:247>	INS	INS	247	116.431	60.768	888	887	1	0.00113	novel	0.836	0.164	common	0.786	0.812	0.818	0.899	0.88	0.835	0.786	0.812	0.818	0.899	0.879	1.26e-06	0.00429	0.00156	0.374	0.136	1.26e-06	0.00429	0.00156	0.374	0.136	0.878	0.725	0.725	0.421	0.544	0.899	0.883	0.765	difficult	GRCh38_AllTandemRepeats_51to200bp_slop5;GRCh38_AllTandemRepeatsandHomopolymers_slop5;GRCh38_AllTandemRepeats_gt100bp_slop5;GRCh38_allTandemRepeats;GRCh38_SimpleRepeat_quadTR_20to50_slop5;GRCh38_alldifficultregions	CSMD1	ENSG00000183117	transcript	ENST00000520002.5	protein_coding	MODIFIER	intron_variant	CSMD1	ENSG00000183117	transcript	ENST00000520002.5	protein_coding	MODIFIER	intron_variant	.	.	.	.	.	.	.	.
8	3510105	Sniffles2.DEL.61CM7	N	<DEL:-1630>	DEL	DEL	-1630	169.782	112.735	888	861	27	0.0304	known	0.00845	0.00845	low_frequency	0.0311	0	0	0	0	0.00871	0.032	0	0	0	0	1	1	1	1	1	1	1	1	1	1	0.00225	0.985	0.2	0.2	0.517	0.000449	0.00059	0.657	confident	GRCh38_gclt25orgt65_slop50;GRCh38_AllHomopolymers_gt6bp_imperfectgt10bp_slop5;GRCh38_AllTandemRepeatsandHomopolymers_slop5;GRCh38_SimpleRepeat_homopolymer_7to11_slop5;GRCh38_SimpleRepeat_homopolymer_4to6_slop5;GRCh38_SimpleRepeat_imperfecthomopolgt10_slop5;GRCh38_alldifficultregions;GRCh38_notinalldifficultregions	CSMD1	ENSG00000183117	transcript	ENST00000520002.5	protein_coding	MODIFIER	intron_variant	CSMD1	ENSG00000183117	transcript	ENST00000520002.5	protein_coding	MODIFIER	intron_variant	.	.	.	.	.	.	.	.
8	3558545	Sniffles2.INS.616M7	N	<INS:129>	INS	INS	129	136.478	154.852	888	874	14	0.0158	novel	0.439	0.439	common	0.413	0.444	0.44	0.527	0.383	0.44	0.411	0.448	0.442	0.528	0.386	0.00213	0.0067	0.00163	5.48e-06	4.7e-06	0.00132	0.00427	0.00157	1.02e-05	7.51e-06	0.457	0.548	0.538	0.538	0.529	0.576	0.554	0.625	difficult	GRCh38_AllTandemRepeatsandHomopolymers_slop5;GRCh38_AllTandemRepeats_gt100bp_slop5;GRCh38_allTandemRepeats;GRCh38_AllTandemRepeats_201to10000bp_slop5;GRCh38_allOtherDifficultregions;GRCh38_gnomAD_InbreedingCoeff_slop1bp_merge1000bp;GRCh38_chainSelf;GRCh38_alldifficultregions	CSMD1	ENSG00000183117	transcript	ENST00000520002.5	protein_coding	MODIFIER	intron_variant	CSMD1	ENSG00000183117	transcript	ENST00000520002.5	protein_coding	MODIFIER	intron_variant	.	.	.	.	.	.	.	.
8	3586458	Sniffles2.DEL.621M7	N	<DEL:-6481>	DEL	DEL	-6481	0	0	888	863	25	0.0282	known	0.00338	0.00338	rare	0	0	0	0	0.0175	0.00348	0	0	0	0	0.0184	1	1	1	1	0.0436	1	1	1	1	0.0457	0.00225	0.999	0.8	0.8	0.846	0.000239	0.00034	0.673	confident	GRCh38_gclt25orgt65_slop50;GRCh38_AllHomopolymers_gt6bp_imperfectgt10bp_slop5;GRCh38_AllTandemRepeats_51to200bp_slop5;GRCh38_AllTandemRepeatsandHomopolymers_slop5;GRCh38_SimpleRepeat_diTR_11to50_slop5;GRCh38_AllTandemRepeats_gt100bp_slop5;GRCh38_allTandemRepeats;GRCh38_SimpleRepeat_homopolymer_7to11_slop5;GRCh38_SimpleRepeat_homopolymer_4to6_slop5;GRCh38_AllTandemRepeats_lt51bp_slop5;GRCh38_AllTandemRepeats_201to10000bp_slop5;GRCh38_SimpleRepeat_quadTR_20to50_slop5;GRCh38_SimpleRepeat_imperfecthomopolgt10_slop5;GRCh38_alldifficultregions;GRCh38_notinalldifficultregions	CSMD1	ENSG00000183117	transcript	ENST00000520002.5	protein_coding	MODIFIER	intron_variant	CSMD1	ENSG00000183117	transcript	ENST00000520002.5	protein_coding	MODIFIER	intron_variant	.	.	.	.	.	.	.	.
8	3588101	Sniffles2.INS.61BM7	N	<INS:246>	INS	INS	246	136.844	319.447	888	862	26	0.0293	known	0.00957	0.00957	low_frequency	0.0332	0.00347	0	0	0	0.00986	0.0343	0.0036	0	0	0	1	1	1	1	1	1	1	1	1	1	0.00845	0.993	0.765	0.765	0.787	0.000526	0.000801	0.623	confident	GRCh38_notinalldifficultregions	CSMD1	ENSG00000183117	transcript	ENST00000520002.5	protein_coding	MODIFIER	intron_variant	CSMD1	ENSG00000183117	transcript	ENST00000520002.5	protein_coding	MODIFIER	intron_variant	.	.	.	.	.	.	.	.
8	3661504	Sniffles2.INS.62DM7	N	<INS:61>	INS	INS	61	103.317	435.87	888	859	29	0.0327	novel	0.00113	0.00113	rare	0	0.00694	0	0	0	0.00116	0	0.00709	0	0	0	1	1	1	1	1	1	1	1	1	1	0	0.998	0	0	0.136	4.71e-05	0.000182	0.283	difficult	GRCh38_AllHomopolymers_gt6bp_imperfectgt10bp_slop5;GRCh38_AllTandemRepeatsandHomopolymers_slop5;GRCh38_SimpleRepeat_homopolymer_7to11_slop5;GRCh38_SimpleRepeat_homopolymer_4to6_slop5;GRCh38_SimpleRepeat_imperfecthomopolgt10_slop5;GRCh38_alldifficultregions	CSMD1	ENSG00000183117	transcript	ENST00000520002.5	protein_coding	MODIFIER	intron_variant	CSMD1	ENSG00000183117	transcript	ENST00000520002.5	protein_coding	MODIFIER	intron_variant	.	.	.	.	.	.	.	.
8	3671482	Sniffles2.DEL.63BM7	N	<DEL:-64>	DEL	DEL	-64	32.523	116.078	888	885	3	0.00338	known	0.723	0.277	common	0.882	0.743	0.679	0.695	0.553	0.724	0.883	0.743	0.679	0.695	0.553	0.546	0.278	0.00428	0.143	0.219	0.751	0.278	0.00428	0.143	0.279	0.748	0.802	0.812	0.696	0.812	0.685	0.677	0.885	difficult	GRCh38_gclt25orgt65_slop50;GRCh38_AllTandemRepeats_51to200bp_slop5;GRCh38_AllTandemRepeatsandHomopolymers_slop5;GRCh38_SimpleRepeat_diTR_11to50_slop5;GRCh38_AllTandemRepeats_gt100bp_slop5;GRCh38_allTandemRepeats;GRCh38_allOtherDifficultregions;GRCh38_gnomAD_InbreedingCoeff_slop1bp_merge1000bp;GRCh38_chainSelf;GRCh38_alldifficultregions	CSMD1	ENSG00000183117	transcript	ENST00000520002.5	protein_coding	MODIFIER	intron_variant	CSMD1	ENSG00000183117	transcript	ENST00000520002.5	protein_coding	MODIFIER	intron_variant	.	.	.	.	.	.	.	.
8	3684257	Sniffles2.DEL.63DM7	N	<DEL:-51>	DEL	DEL	-51	64.938	269.591	888	860	28	0.0315	novel	0.00563	0.00563	low_frequency	0	0.00694	0.0208	0	0.00292	0.00581	0	0.00694	0.0211	0	0.00311	1	1	1	1	1	1	1	1	1	1	0.00394	0.992	0.5	0.5	0.588	0.000835	0.00112	0.645	difficult	GRCh38_gclt25orgt65_slop50;GRCh38_AllTandemRepeatsandHomopolymers_slop5;GRCh38_AllTandemRepeats_gt100bp_slop5;GRCh38_allTandemRepeats;GRCh38_SimpleRepeat_homopolymer_4to6_slop5;GRCh38_AllTandemRepeats_201to10000bp_slop5;GRCh38_alldifficultregions	CSMD1	ENSG00000183117	transcript	ENST00000520002.5	protein_coding	MODIFIER	intron_variant	CSMD1	ENSG00000183117	transcript	ENST00000520002.5	protein_coding	MODIFIER	intron_variant	.	.	.	.	.	.	.	.
8	3723971	Sniffles2.DEL.64FM7	N	<DEL:-182>	DEL	DEL	-182	69.938	232.674	888	877	11	0.0124	known	0.334	0.334	common	0.0934	0.399	0.321	0.594	0.383	0.338	0.0936	0.408	0.321	0.594	0.388	1	0.0834	0.86	0.871	0.0541	1	0.118	0.86	0.871	0.0748	0.334	0.863	0.821	0.821	0.81	0.598	0.588	0.863	confident	GRCh38_SimpleRepeat_homopolymer_4to6_slop5;GRCh38_notinalldifficultregions	CSMD1	ENSG00000183117	transcript	ENST00000520002.5	protein_coding	MODIFIER	intron_variant	CSMD1	ENSG00000183117	transcript	ENST00000520002.5	protein_coding	MODIFIER	intron_variant	.	.	.	.	.	.	.	.
8	3733342	Sniffles2.INS.645M7	N	<INS:55>	INS	INS	55	159.677	281.738	888	860	28	0.0315	novel	0.00282	0.00282	rare	0.00208	0.00694	0	0.0061	0	0.00291	0.00213	0.00719	0	0.00641	0	1	0.00348	1	1	1	1	0.00361	1	1	1	0.000563	0.994	0	0	0.228	0.00122	0.00222	0.446	difficult	GRCh38_gclt25orgt65_slop50;GRCh38_AllTandemRepeatsandHomopolymers_slop5;GRCh38_AllTandemRepeats_gt100bp_slop5;GRCh38_allTandemRepeats;GRCh38_AllTandemRepeats_201to10000bp_slop5;GRCh38_alldifficultregions	CSMD1	ENSG00000183117	transcript	ENST00000520002.5	protein_coding	MODIFIER	intron_variant	CSMD1	ENSG00000183117	transcript	ENST00000520002.5	protein_coding	MODIFIER	intron_variant	.	.	.	.	.	.	.	.
8	3769439	Sniffles2.INS.647M7	N	<INS:329>	INS	INS	329	78.454	91.04	888	860	28	0.0315	known	0.14	0.14	common	0.0415	0.135	0.0863	0.226	0.252	0.142	0.0437	0.138	0.089	0.227	0.25	0.00457	0.00526	1	0.658	0.0144	0.00529	0.00596	1	0.658	0.0227	0.14	0.964	0.925	0.925	0.936	0.238	0.237	0.957	confident	GRCh38_notinalldifficultregions	CSMD1	ENSG00000183117	transcript	ENST00000520002.5	protein_coding	MODIFIER	intron_variant	CSMD1	ENSG00000183117	transcript	ENST00000520002.5	protein_coding	MODIFIER	intron_variant	.	.	.	.	.	.	.	.
8	3772338	Sniffles2.INS.648M7	N	<INS:56>	INS	INS	56	107.468	214.183	888	867	21	0.0236	novel	0.00676	0.00676	low_frequency	0.00415	0.00694	0.00595	0.0061	0.0117	0.00692	0.00431	0.00699	0.00606	0.00625	0.012	1	1	1	1	1	1	1	1	1	1	0.00169	0.983	0	0	0.371	0.00354	0.00613	0.498	difficult	GRCh38_gclt25orgt65_slop50;GRCh38_AllTandemRepeatsandHomopolymers_slop5;GRCh38_AllTandemRepeats_gt100bp_slop5;GRCh38_allTandemRepeats;GRCh38_AllTandemRepeats_201to10000bp_slop5;GRCh38_alldifficultregions	CSMD1	ENSG00000183117	transcript	ENST00000520002.5	protein_coding	MODIFIER	intron_variant	CSMD1	ENSG00000183117	transcript	ENST00000520002.5	protein_coding	MODIFIER	intron_variant	.	.	.	.	.	.	.	.
8	3772473	Sniffles2.DEL.652M7	N	<DEL:-54>	DEL	DEL	-54	35.148	133.563	888	878	10	0.0113	novel	0.361	0.361	common	0.419	0.431	0.36	0.274	0.304	0.364	0.424	0.434	0.364	0.276	0.308	0.113	0.866	0.503	0.0769	1	0.11	0.865	0.506	0.0781	1	0.349	0.726	0.672	0.672	0.696	0.288	0.31	0.806	difficult	GRCh38_gclt25orgt65_slop50;GRCh38_AllTandemRepeatsandHomopolymers_slop5;GRCh38_AllTandemRepeats_gt100bp_slop5;GRCh38_allTandemRepeats;GRCh38_AllTandemRepeats_201to10000bp_slop5;GRCh38_lowmappabilityall;GRCh38_nonunique_l100_m2_e1;GRCh38_alllowmapandsegdupregions;GRCh38_alldifficultregions	CSMD1	ENSG00000183117	transcript	ENST00000520002.5	protein_coding	MODIFIER	intron_variant	CSMD1	ENSG00000183117	transcript	ENST00000520002.5	protein_coding	MODIFIER	intron_variant	.	.	.	.	.	.	.	.
8	3777960	Sniffles2.INV.657M7	N	<INV:154>	INV	OTHER	154	175.582	230.252	888	862	26	0.0293	novel	0.00113	0.00113	rare	0.00208	0	0	0	0.00292	0.00116	0.00214	0	0	0	0.00303	1	1	1	1	1	1	1	1	1	1	0	0.998	0	0	0.207	1.74e-05	0.000196	0.158	confident	GRCh38_AllTandemRepeatsandHomopolymers_slop5;GRCh38_AllTandemRepeats_gt100bp_slop5;GRCh38_allTandemRepeats;GRCh38_SimpleRepeat_homopolymer_4to6_slop5;GRCh38_AllTandemRepeats_201to10000bp_slop5;GRCh38_chainSelf;GRCh38_alldifficultregions;GRCh38_notinalldifficultregions	CSMD1	ENSG00000183117	transcript	ENST00000520002.5	protein_coding	MODIFIER	intron_variant	CSMD1	ENSG00000183117	transcript	ENST00000520002.5	protein_coding	MODIFIER	intron_variant	.	.	.	.	.	.	.	.
8	3795707	Sniffles2.DEL.654M7	N	<DEL:-112>	DEL	DEL	-112	152.279	316.598	888	887	1	0.00113	novel	0.627	0.373	common	0.662	0.646	0.646	0.576	0.594	0.627	0.66	0.646	0.646	0.576	0.594	1.5e-17	1.33e-08	5.21e-12	1.85e-12	2.24e-13	1.24e-17	1.33e-08	5.21e-12	1.85e-12	4.2e-13	0.672	0.538	0.537	0.497	0.519	0.659	0.632	0.628	difficult	GRCh38_gclt25orgt65_slop50;GRCh38_AllTandemRepeatsandHomopolymers_slop5;GRCh38_AllTandemRepeats_gt100bp_slop5;GRCh38_allTandemRepeats;GRCh38_AllTandemRepeats_201to10000bp_slop5;GRCh38_lowmappabilityall;GRCh38_nonunique_l100_m2_e1;GRCh38_chainSelf;GRCh38_alllowmapandsegdupregions;GRCh38_alldifficultregions	CSMD1	ENSG00000183117	transcript	ENST00000520002.5	protein_coding	MODIFIER	intron_variant	CSMD1	ENSG00000183117	transcript	ENST00000520002.5	protein_coding	MODIFIER	intron_variant	COVID-19__severe_vs_non-severe_with_positive_test_	7e-06	0.30924	.	35224516	.	.	.
8	3795999	Sniffles2.INS.64BM7	N	<INS:65>	INS	INS	65	87.604	450.7	888	879	9	0.0101	novel	0.127	0.127	common	0.083	0.139	0.149	0.122	0.161	0.127	0.084	0.14	0.149	0.12	0.164	0.383	0.152	1	0.265	0.575	0.385	0.153	1	0.252	0.574	0.108	0.813	0.5	0.5	0.646	0.122	0.136	0.633	difficult	GRCh38_gclt25orgt65_slop50;GRCh38_AllTandemRepeatsandHomopolymers_slop5;GRCh38_AllTandemRepeats_gt100bp_slop5;GRCh38_allTandemRepeats;GRCh38_AllTandemRepeats_201to10000bp_slop5;GRCh38_chainSelf;GRCh38_alldifficultregions	CSMD1	ENSG00000183117	transcript	ENST00000520002.5	protein_coding	MODIFIER	intron_variant	CSMD1	ENSG00000183117	transcript	ENST00000520002.5	protein_coding	MODIFIER	intron_variant	.	.	.	.	.	.	.	.
8	3829081	Sniffles2.DUP.665M7	N	<DUP:2264629>	DUP	OTHER	2264629	1	0	888	856	32	0.036	not_compared	0.00169	0.00169	rare	0	0	0.00893	0	0	0.00175	0	0	0.00904	0	0	1	1	1	1	1	1	1	1	1	1	0	0.997	0	0	0.213	1.74e-05	6.39e-05	0.25	confident	GRCh38_refseq_cds;GRCh38_gclt25orgt65_slop50;GRCh38_AllHomopolymers_gt6bp_imperfectgt10bp_slop5;GRCh38_AllTandemRepeats_51to200bp_slop5;GRCh38_AllTandemRepeatsandHomopolymers_slop5;GRCh38_SimpleRepeat_homopolymer_gt11_slop5;GRCh38_SimpleRepeat_triTR_15to50_slop5;GRCh38_SimpleRepeat_homopolymer_gt20_slop5;GRCh38_SimpleRepeat_diTR_11to50_slop5;GRCh38_AllTandemRepeats_gt100bp_slop5;GRCh38_allTandemRepeats;GRCh38_SimpleRepeat_homopolymer_7to11_slop5;GRCh38_SimpleRepeat_triTR_51to200_slop5;GRCh38_SimpleRepeat_quadTR_51to200_slop5;GRCh38_SimpleRepeat_homopolymer_4to6_slop5;GRCh38_AllTandemRepeats_lt51bp_slop5;GRCh38_SimpleRepeat_diTR_51to200_slop5;GRCh38_SimpleRepeat_imperfecthomopolgt20_slop5;GRCh38_AllTandemRepeats_201to10000bp_slop5;GRCh38_SimpleRepeat_quadTR_20to50_slop5;GRCh38_SimpleRepeat_imperfecthomopolgt10_slop5;GRCh38_lowmappabilityall;GRCh38_nonunique_l100_m2_e1;GRCh38_nonunique_l250_m0_e0;GRCh38_allOtherDifficultregions;GRCh38_gnomAD_InbreedingCoeff_slop1bp_merge1000bp;GRCh38_chainSelf;GRCh38_segdups;GRCh38_alllowmapandsegdupregions;GRCh38_alldifficultregions;GRCh38_notinalldifficultregions	CSMD1	ENSG00000183117	transcript	ENST00000520002.5	protein_coding	MODIFIER	intron_variant	CSMD1	ENSG00000183117	transcript	ENST00000520002.5	protein_coding	MODIFIER	intron_variant	.	.	.	.	.	Open chromatin;Open chromatin;TF binding;CTCF Binding Site;Open chromatin;Enhancer;TF binding;Open chromatin;TF binding;Enhancer;Enhancer;Enhancer;Open chromatin;Enhancer;Enhancer;Open chromatin;CTCF Binding Site;Enhancer;Enhancer;Enhancer;Enhancer;Enhancer;Enhancer;Open chromatin;Enhancer;Enhancer;Enhancer;Enhancer;CTCF Binding Site;Enhancer;TF binding;TF binding;CTCF Binding Site;CTCF Binding Site;Enhancer;CTCF Binding Site;TF binding;Open chromatin;Enhancer;Open chromatin;Enhancer;Open chromatin;Enhancer;CTCF Binding Site;CTCF Binding Site;Enhancer;Open chromatin;CTCF Binding Site;TF binding;Enhancer;Open chromatin;Enhancer;Enhancer;TF binding;Enhancer;Enhancer;Enhancer;Open chromatin;Open chromatin;CTCF Binding Site;Enhancer;Enhancer;Enhancer;Enhancer;TF binding;Enhancer;CTCF Binding Site;CTCF Binding Site;Enhancer;TF binding;CTCF Binding Site;Open chromatin;Enhancer;CTCF Binding Site;TF binding;Enhancer;CTCF Binding Site;TF binding;Open chromatin;Enhancer;Promoter;Enhancer;CTCF Binding Site;Open chromatin;CTCF Binding Site;Enhancer;Enhancer;Open chromatin;CTCF Binding Site;Enhancer;CTCF Binding Site;Enhancer;Open chromatin;Enhancer;Enhancer;Enhancer;TF binding;TF binding;Enhancer;Enhancer;Enhancer;Open chromatin;Open chromatin;Enhancer;Enhancer;Open chromatin;Enhancer;CTCF Binding Site;TF binding;Open chromatin;Open chromatin;Enhancer;Enhancer;Enhancer;Enhancer;Enhancer;Open chromatin;Open chromatin;Open chromatin;Open chromatin;Enhancer;Open chromatin;Open chromatin;Open chromatin;Enhancer;Enhancer;Open chromatin;Enhancer;Enhancer;Enhancer;Open chromatin;Open chromatin;Open chromatin;Open chromatin;Enhancer;CTCF Binding Site;TF binding;Enhancer;Open chromatin;Enhancer;Enhancer;Open chromatin;Open chromatin;TF binding;CTCF Binding Site;CTCF Binding Site;Open chromatin;TF binding;CTCF Binding Site;Enhancer;Enhancer;TF binding;Enhancer;CTCF Binding Site;TF binding;Open chromatin;CTCF Binding Site;Enhancer;Open chromatin;CTCF Binding Site;Enhancer;Enhancer;TF binding;Enhancer;CTCF Binding Site;CTCF Binding Site;Open chromatin;Enhancer;Enhancer	Transcription Start Site;Enhancer;Enhancer;Enhancer;Enhancer;Enhancer;Enhancer;Enhancer;Enhancer;Transcription Start Site;Enhancer;Enhancer;Enhancer;Transcription Start Site;Transcription Start Site;Transcription Start Site;Transcription Start Site;Transcription Start Site;Transcription Start Site;Transcription Start Site;Transcription Start Site;Transcription Start Site;Transcription Start Site;Transcription Start Site;Transcription Start Site;Transcription Start Site;Transcription Start Site;Transcription Start Site;Transcription Start Site;Transcription Start Site;Transcription Start Site;Transcription Start Site;Transcription Start Site	hsa-miR-181a-2-3p;hsa-miR-19a-3p;hsa-miR-19b-3p
8	3838678	Sniffles2.DEL.664M7	N	<DEL:-56>	DEL	DEL	-56	36.016	137.319	888	885	3	0.00338	novel	0.725	0.275	common	0.745	0.733	0.75	0.787	0.605	0.725	0.745	0.733	0.75	0.787	0.606	0.0105	0.089	0.0974	0.104	0.0808	0.0105	0.089	0.0974	0.104	0.108	0.773	0.779	0.788	0.657	0.732	0.804	0.789	0.784	difficult	GRCh38_gclt25orgt65_slop50;GRCh38_AllTandemRepeatsandHomopolymers_slop5;GRCh38_AllTandemRepeats_gt100bp_slop5;GRCh38_allTandemRepeats;GRCh38_AllTandemRepeats_201to10000bp_slop5;GRCh38_lowmappabilityall;GRCh38_nonunique_l100_m2_e1;GRCh38_alllowmapandsegdupregions;GRCh38_alldifficultregions	CSMD1	ENSG00000183117	transcript	ENST00000520002.5	protein_coding	MODIFIER	intron_variant	CSMD1	ENSG00000183117	transcript	ENST00000520002.5	protein_coding	MODIFIER	intron_variant	.	.	.	.	.	.	.	.
8	3853892	Sniffles2.INS.661M7	N	<INS:91>	INS	INS	91	146.64	179.856	888	859	29	0.0327	novel	0.0355	0.0355	low_frequency	0.0498	0.0451	0.00298	0.0549	0.0205	0.0367	0.0513	0.0464	0.00303	0.0566	0.0217	1	0.247	1	0.389	1	1	0.253	1	0.399	1	0.0321	0.975	0.77	0.77	0.817	0.0333	0.0336	0.917	difficult	GRCh38_gclt25orgt65_slop50;GRCh38_AllTandemRepeatsandHomopolymers_slop5;GRCh38_AllTandemRepeats_gt100bp_slop5;GRCh38_allTandemRepeats;GRCh38_AllTandemRepeats_201to10000bp_slop5;GRCh38_alldifficultregions	CSMD1	ENSG00000183117	transcript	ENST00000520002.5	protein_coding	MODIFIER	intron_variant	CSMD1	ENSG00000183117	transcript	ENST00000520002.5	protein_coding	MODIFIER	intron_variant	.	.	.	.	.	.	.	.
8	3870260	Sniffles2.INS.662M7	N	<INS:149>	INS	INS	149	108.245	522.99	888	860	28	0.0315	novel	0.00225	0.00225	rare	0.0083	0	0	0	0	0.00233	0.00873	0	0	0	0	0.0125	1	1	1	1	0.0131	1	1	1	1	0	0.997	0	0	0.247	8.71e-05	0.000138	0.584	confident	GRCh38_notinalldifficultregions	CSMD1	ENSG00000183117	transcript	ENST00000520002.5	protein_coding	MODIFIER	intron_variant	CSMD1	ENSG00000183117	transcript	ENST00000520002.5	protein_coding	MODIFIER	intron_variant	.	.	.	.	.	.	.	.
8	3926056	Sniffles2.INS.66CM7	N	<INS:54>	INS	INS	54	51.174	110.337	888	873	15	0.0169	novel	0.305	0.305	common	0.193	0.33	0.583	0.247	0.222	0.31	0.196	0.33	0.583	0.252	0.233	0.145	1	0.0272	0.834	0.66	0.103	1	0.0272	0.834	0.514	0.278	0.679	0.535	0.535	0.544	0.242	0.265	0.539	difficult	GRCh38_AllTandemRepeats_51to200bp_slop5;GRCh38_AllTandemRepeatsandHomopolymers_slop5;GRCh38_SimpleRepeat_diTR_11to50_slop5;GRCh38_AllTandemRepeats_gt100bp_slop5;GRCh38_allTandemRepeats;GRCh38_alldifficultregions	CSMD1	ENSG00000183117	transcript	ENST00000520002.5	protein_coding	MODIFIER	intron_variant	CSMD1	ENSG00000183117	transcript	ENST00000520002.5	protein_coding	MODIFIER	intron_variant	.	.	.	.	.	.	.	.
8	3926370	Sniffles2.DEL.675M7	N	<DEL:-1254>	DEL	DEL	-1254	6.08	7.581	888	862	26	0.0293	known	0.00563	0.00563	low_frequency	0	0.0139	0	0.0183	0	0.0058	0	0.0142	0	0.019	0	1	1	1	1	1	1	1	1	1	1	0.00225	0.993	0.4	0.4	0.525	0.0101	0.012	0.669	confident	GRCh38_gclt25orgt65_slop50;GRCh38_AllHomopolymers_gt6bp_imperfectgt10bp_slop5;GRCh38_AllTandemRepeatsandHomopolymers_slop5;GRCh38_SimpleRepeat_homopolymer_gt11_slop5;GRCh38_SimpleRepeat_homopolymer_gt20_slop5;GRCh38_SimpleRepeat_homopolymer_4to6_slop5;GRCh38_SimpleRepeat_imperfecthomopolgt20_slop5;GRCh38_SimpleRepeat_imperfecthomopolgt10_slop5;GRCh38_chainSelf;GRCh38_alldifficultregions;GRCh38_notinalldifficultregions	CSMD1	ENSG00000183117	transcript	ENST00000520002.5	protein_coding	MODIFIER	intron_variant	CSMD1	ENSG00000183117	transcript	ENST00000520002.5	protein_coding	MODIFIER	intron_variant	.	.	.	.	.	.	.	.
8	3928492	Sniffles2.DEL.676M7	N	<DEL:-4734>	DEL	DEL	-4734	1.816	1.989	888	861	27	0.0304	known	0.0619	0.0619	common	0.0809	0.0243	0.0506	0.0427	0.0965	0.0639	0.0844	0.0252	0.0512	0.0443	0.0988	0.00179	1	1	0.251	0.00144	0.00225	1	1	0.26	0.00164	0.0614	0.975	0.876	0.876	0.748	0.0513	0.0561	0.846	confident	GRCh38_gclt25orgt65_slop50;GRCh38_AllHomopolymers_gt6bp_imperfectgt10bp_slop5;GRCh38_AllTandemRepeatsandHomopolymers_slop5;GRCh38_SimpleRepeat_homopolymer_gt11_slop5;GRCh38_allTandemRepeats;GRCh38_SimpleRepeat_homopolymer_7to11_slop5;GRCh38_SimpleRepeat_homopolymer_4to6_slop5;GRCh38_AllTandemRepeats_lt51bp_slop5;GRCh38_SimpleRepeat_imperfecthomopolgt10_slop5;GRCh38_lowmappabilityall;GRCh38_nonunique_l100_m2_e1;GRCh38_allOtherDifficultregions;GRCh38_gnomAD_InbreedingCoeff_slop1bp_merge1000bp;GRCh38_alllowmapandsegdupregions;GRCh38_alldifficultregions;GRCh38_notinalldifficultregions	CSMD1	ENSG00000183117	transcript	ENST00000520002.5	protein_coding	MODIFIER	intron_variant	CSMD1	ENSG00000183117	transcript	ENST00000520002.5	protein_coding	MODIFIER	intron_variant	.	.	.	.	.	CTCF Binding Site;Open chromatin	.	.
8	3951095	Sniffles2.INS.66EM7	N	<INS:111>	INS	INS	111	115.243	481.912	888	866	22	0.0248	novel	0.00169	0.00169	rare	0	0.00347	0	0.0061	0	0.00173	0	0.00357	0	0.00629	0	1	1	1	1	1	1	1	1	1	1	0.00169	0.998	0.667	0.667	0.768	0.000942	0.00114	0.673	confident	GRCh38_notinalldifficultregions	CSMD1	ENSG00000183117	transcript	ENST00000520002.5	protein_coding	MODIFIER	intron_variant	CSMD1	ENSG00000183117	transcript	ENST00000520002.5	protein_coding	MODIFIER	intron_variant	.	.	.	.	.	.	.	.
8	4000439	Sniffles2.INS.67FM7	N	<INS:147>	INS	INS	147	161.527	423.837	888	865	23	0.0259	novel	0.00113	0.00113	rare	0	0	0	0	0.00585	0.00116	0	0	0	0	0.00606	1	1	1	1	1	1	1	1	1	1	0	0.998	0	0	0.187	4.81e-05	0.000198	0.206	confident	GRCh38_notinalldifficultregions	CSMD1	ENSG00000183117	transcript	ENST00000520002.5	protein_coding	MODIFIER	intron_variant	CSMD1	ENSG00000183117	transcript	ENST00000520002.5	protein_coding	MODIFIER	intron_variant	.	.	.	.	.	.	.	.
8	4009671	Sniffles2.DEL.685M7	N	<DEL:-8648>	DEL	DEL	-8648	0	0	888	865	23	0.0259	known	0.00113	0.00113	rare	0.00208	0.00347	0	0	0	0.00116	0.00216	0.0035	0	0	0	1	1	1	1	1	1	1	1	1	1	0.000563	0.999	0.5	0.5	0.726	3.07e-06	2.78e-05	0.123	confident	GRCh38_gclt25orgt65_slop50;GRCh38_AllHomopolymers_gt6bp_imperfectgt10bp_slop5;GRCh38_AllTandemRepeatsandHomopolymers_slop5;GRCh38_SimpleRepeat_homopolymer_gt11_slop5;GRCh38_SimpleRepeat_homopolymer_gt20_slop5;GRCh38_SimpleRepeat_diTR_11to50_slop5;GRCh38_allTandemRepeats;GRCh38_SimpleRepeat_homopolymer_7to11_slop5;GRCh38_SimpleRepeat_homopolymer_4to6_slop5;GRCh38_AllTandemRepeats_lt51bp_slop5;GRCh38_SimpleRepeat_imperfecthomopolgt20_slop5;GRCh38_SimpleRepeat_imperfecthomopolgt10_slop5;GRCh38_alldifficultregions;GRCh38_notinalldifficultregions	CSMD1	ENSG00000183117	transcript	ENST00000520002.5	protein_coding	MODIFIER	intron_variant	CSMD1	ENSG00000183117	transcript	ENST00000520002.5	protein_coding	MODIFIER	intron_variant	Macrophage_colony_stimulating_factor_levels,Neurofibrillary_tangles__SNP_x_SNP_interaction_,Protein_quantitative_trait_loci__liver_	2e-08,2e-08,1e-09	0.4967,0.1019	NR,NR_x_NR,NR	2.79893e+23	.	.	.
8	4054795	Sniffles2.DEL.687M7	N	<DEL:-54>	DEL	DEL	-54	65.708	554.374	888	867	21	0.0236	novel	0.0546	0.0546	common	0.139	0.0104	0.0566	0.00305	0.0205	0.0548	0.142	0.0106	0.0539	0.00309	0.0212	0.099	1	1	1	1	0.0995	1	1	1	1	0.0597	0.979	0.933	0.933	0.922	0.00405	0.00446	0.837	confident	GRCh38_SimpleRepeat_homopolymer_4to6_slop5;GRCh38_notinalldifficultregions	CSMD1	ENSG00000183117	transcript	ENST00000520002.5	protein_coding	MODIFIER	intron_variant	CSMD1	ENSG00000183117	transcript	ENST00000520002.5	protein_coding	MODIFIER	intron_variant	.	.	.	.	.	.	.	.
8	4077307	Sniffles2.INS.682M7	N	<INS:50>	INS	INS	50	54.52	73.37	888	868	20	0.0225	novel	0.0738	0.0738	common	0.187	0.0451	0.00595	0.0427	0.0351	0.0755	0.191	0.0461	0.00599	0.0443	0.0361	0.202	1	1	1	0.181	0.202	1	1	1	0.186	0.0698	0.911	0.632	0.632	0.732	0.0487	0.0543	0.739	difficult	GRCh38_gclt25orgt65_slop50;GRCh38_AllTandemRepeatsandHomopolymers_slop5;GRCh38_SimpleRepeat_diTR_11to50_slop5;GRCh38_allTandemRepeats;GRCh38_AllTandemRepeats_lt51bp_slop5;GRCh38_alldifficultregions	CSMD1	ENSG00000183117	transcript	ENST00000520002.5	protein_coding	MODIFIER	intron_variant	CSMD1	ENSG00000183117	transcript	ENST00000520002.5	protein_coding	MODIFIER	intron_variant	.	.	.	.	.	.	.	.
8	4078942	Sniffles2.INS.683M7	N	<INS:166>	INS	INS	166	157.786	372.39	888	848	40	0.045	novel	0.00113	0.00113	rare	0.00415	0	0	0	0	0.00118	0.00446	0	0	0	0	1	1	1	1	1	1	1	1	1	1	0.00113	1	1	1	0.576	4.1e-05	0.000115	0.327	difficult	GRCh38_AllTandemRepeats_51to200bp_slop5;GRCh38_AllTandemRepeatsandHomopolymers_slop5;GRCh38_SimpleRepeat_diTR_11to50_slop5;GRCh38_allTandemRepeats;GRCh38_alldifficultregions	CSMD1	ENSG00000183117	transcript	ENST00000520002.5	protein_coding	MODIFIER	intron_variant	CSMD1	ENSG00000183117	transcript	ENST00000520002.5	protein_coding	MODIFIER	intron_variant	.	.	.	.	.	.	.	.
8	4116512	Sniffles2.DEL.694M7	N	<DEL:-78>	DEL	DEL	-78	77.527	176.191	888	875	13	0.0146	novel	0.518	0.482	common	0.529	0.531	0.598	0.424	0.5	0.523	0.534	0.539	0.602	0.426	0.509	0.897	0.738	0.0766	0.749	0.0939	1	0.736	0.0768	0.635	0.0641	0.51	0.884	0.876	0.898	0.861	0.439	0.444	0.945	difficult	GRCh38_AllTandemRepeatsandHomopolymers_slop5;GRCh38_AllTandemRepeats_gt100bp_slop5;GRCh38_allTandemRepeats;GRCh38_AllTandemRepeats_201to10000bp_slop5;GRCh38_chainSelf;GRCh38_alldifficultregions	CSMD1	ENSG00000183117	transcript	ENST00000520002.5	protein_coding	MODIFIER	intron_variant	CSMD1	ENSG00000183117	transcript	ENST00000520002.5	protein_coding	MODIFIER	intron_variant	.	.	.	.	.	.	.	.
8	4116563	Sniffles2.INS.690M7	N	<INS:67>	INS	INS	67	66.493	319.819	888	854	34	0.0383	novel	0.00563	0.00563	low_frequency	0.0208	0	0	0	0	0.00586	0.0219	0	0	0	0	1	1	1	1	1	1	1	1	1	1	0.00338	0.991	0.4	0.4	0.612	0.00124	0.00178	0.421	difficult	GRCh38_AllTandemRepeatsandHomopolymers_slop5;GRCh38_AllTandemRepeats_gt100bp_slop5;GRCh38_allTandemRepeats;GRCh38_AllTandemRepeats_201to10000bp_slop5;GRCh38_chainSelf;GRCh38_alldifficultregions	CSMD1	ENSG00000183117	transcript	ENST00000520002.5	protein_coding	MODIFIER	intron_variant	CSMD1	ENSG00000183117	transcript	ENST00000520002.5	protein_coding	MODIFIER	intron_variant	.	.	.	.	.	.	.	.
8	4124454	Sniffles2.INV.69EM7	N	<INV:84>	INV	OTHER	84	98.614	387.056	888	857	31	0.0349	novel	0.00113	0.00113	rare	0.00208	0	0	0.00305	0	0.00117	0.00218	0	0	0.00314	0	1	1	1	1	1	1	1	1	1	1	0.00113	0.995	0	0	0.356	0.000904	0.000951	0.78	confident	GRCh38_SimpleRepeat_homopolymer_4to6_slop5;GRCh38_notinalldifficultregions	CSMD1	ENSG00000183117	transcript	ENST00000520002.5	protein_coding	MODIFIER	intron_variant	CSMD1	ENSG00000183117	transcript	ENST00000520002.5	protein_coding	MODIFIER	intron_variant	.	.	.	.	.	Enhancer	.	.
8	4137359	Sniffles2.DEL.696M7	N	<DEL:-457>	DEL	DEL	-457	155.153	95.024	888	867	21	0.0236	known	0.241	0.241	common	0.0602	0.33	0.119	0.418	0.371	0.245	0.063	0.332	0.119	0.423	0.372	0.592	1	0.0155	0.52	0.417	1	1	0.0132	0.421	0.408	0.237	0.954	0.909	0.909	0.925	0.379	0.376	0.973	confident	GRCh38_gclt25orgt65_slop50;GRCh38_SimpleRepeat_homopolymer_4to6_slop5;GRCh38_alldifficultregions;GRCh38_notinalldifficultregions	CSMD1	ENSG00000183117	transcript	ENST00000520002.5	protein_coding	MODIFIER	intron_variant	CSMD1	ENSG00000183117	transcript	ENST00000520002.5	protein_coding	MODIFIER	intron_variant	.	.	.	.	.	.	.	.
8	4139416	Sniffles2.DEL.697M7	N	<DEL:-7549>	DEL	DEL	-7549	23.291	3.492	888	852	36	0.0405	known	0.027	0.027	low_frequency	0.0913	0.0139	0	0	0	0.0282	0.094	0.0143	0	0	0	0.000155	1	1	1	1	0.000193	1	1	1	1	0.0203	0.973	0.575	0.575	0.698	0.00216	0.0025	0.767	confident	GRCh38_gclt25orgt65_slop50;GRCh38_AllHomopolymers_gt6bp_imperfectgt10bp_slop5;GRCh38_AllTandemRepeatsandHomopolymers_slop5;GRCh38_SimpleRepeat_homopolymer_gt11_slop5;GRCh38_SimpleRepeat_homopolymer_gt20_slop5;GRCh38_allTandemRepeats;GRCh38_SimpleRepeat_homopolymer_7to11_slop5;GRCh38_SimpleRepeat_homopolymer_4to6_slop5;GRCh38_AllTandemRepeats_lt51bp_slop5;GRCh38_SimpleRepeat_imperfecthomopolgt20_slop5;GRCh38_SimpleRepeat_quadTR_20to50_slop5;GRCh38_SimpleRepeat_imperfecthomopolgt10_slop5;GRCh38_allOtherDifficultregions;GRCh38_gnomAD_InbreedingCoeff_slop1bp_merge1000bp;GRCh38_alldifficultregions;GRCh38_notinalldifficultregions	CSMD1	ENSG00000183117	transcript	ENST00000520002.5	protein_coding	MODIFIER	intron_variant	CSMD1	ENSG00000183117	transcript	ENST00000520002.5	protein_coding	MODIFIER	intron_variant	.	.	.	.	.	Enhancer	.	.
8	4140011	Sniffles2.INS.691M7	N	<INS:66>	INS	INS	66	139.36	519.98	888	848	40	0.045	novel	0.00113	0.00113	rare	0.00208	0	0.00298	0	0	0.00118	0.00218	0	0.00307	0	0	1	1	1	1	1	1	1	1	1	1	0	0.998	0	0	0.12	2.66e-05	4.35e-05	0.404	confident	GRCh38_notinalldifficultregions	CSMD1	ENSG00000183117	transcript	ENST00000520002.5	protein_coding	MODIFIER	intron_variant	CSMD1	ENSG00000183117	transcript	ENST00000520002.5	protein_coding	MODIFIER	intron_variant	.	.	.	.	.	.	.	.
8	4169858	Sniffles2.DEL.699M7	N	<DEL:-1885>	DEL	DEL	-1885	95.03	78.644	888	862	26	0.0293	known	0.00957	0.00957	low_frequency	0.0311	0.00694	0	0	0	0.00986	0.0322	0.00709	0	0	0	0.0164	1	1	1	1	0.0176	1	1	1	1	0.00676	0.98	0.267	0.267	0.607	0.000697	0.00107	0.596	confident	GRCh38_AllHomopolymers_gt6bp_imperfectgt10bp_slop5;GRCh38_AllTandemRepeatsandHomopolymers_slop5;GRCh38_allTandemRepeats;GRCh38_SimpleRepeat_homopolymer_7to11_slop5;GRCh38_SimpleRepeat_homopolymer_4to6_slop5;GRCh38_AllTandemRepeats_lt51bp_slop5;GRCh38_SimpleRepeat_imperfecthomopolgt10_slop5;GRCh38_alldifficultregions;GRCh38_notinalldifficultregions	CSMD1	ENSG00000183117	transcript	ENST00000520002.5	protein_coding	MODIFIER	intron_variant	CSMD1	ENSG00000183117	transcript	ENST00000520002.5	protein_coding	MODIFIER	intron_variant	.	.	.	.	.	.	.	.
8	4174761	Sniffles2.INS.692M7	N	<INS:250>	INS	INS	250	172.684	38.798	888	888	0	0	novel	0.719	0.281	common	0.743	0.701	0.696	0.744	0.699	0.72	0.745	0.701	0.696	0.744	0.699	4.6e-10	1.17e-08	1.7e-10	6.74e-07	1.89e-10	9.15e-10	1.17e-08	1.7e-10	6.74e-07	1.89e-10	0.78	0.525	0.525	0.405	0.5	0.734	0.715	0.672	difficult	GRCh38_AllTandemRepeats_51to200bp_slop5;GRCh38_AllTandemRepeatsandHomopolymers_slop5;GRCh38_allTandemRepeats;GRCh38_SimpleRepeat_homopolymer_4to6_slop5;GRCh38_alldifficultregions	CSMD1	ENSG00000183117	transcript	ENST00000520002.5	protein_coding	MODIFIER	intron_variant	CSMD1	ENSG00000183117	transcript	ENST00000520002.5	protein_coding	MODIFIER	intron_variant	.	.	.	.	.	.	.	.
8	4193387	Sniffles2.DEL.69DM7	N	<DEL:-1628>	DEL	DEL	-1628	166.304	17.906	888	857	31	0.0349	known	0.00338	0.00338	rare	0.0124	0	0	0	0	0.0035	0.0129	0	0	0	0	1	1	1	1	1	1	1	1	1	1	0.00169	0.997	0.5	0.5	0.77	0.000118	0.000304	0.337	confident	GRCh38_gclt25orgt65_slop50;GRCh38_AllHomopolymers_gt6bp_imperfectgt10bp_slop5;GRCh38_AllTandemRepeatsandHomopolymers_slop5;GRCh38_SimpleRepeat_homopolymer_7to11_slop5;GRCh38_SimpleRepeat_homopolymer_4to6_slop5;GRCh38_alldifficultregions;GRCh38_notinalldifficultregions	CSMD1	ENSG00000183117	transcript	ENST00000520002.5	protein_coding	MODIFIER	intron_variant	CSMD1	ENSG00000183117	transcript	ENST00000520002.5	protein_coding	MODIFIER	intron_variant	.	.	.	.	.	.	.	.
8	4258425	Sniffles2.INS.6AAM7	N	<INS:133>	INS	INS	133	131.701	137.853	888	864	24	0.027	novel	0.0174	0.0174	low_frequency	0.0208	0.0208	0.0298	0.0122	0.00292	0.0179	0.0215	0.0211	0.0305	0.0125	0.00303	1	0.000549	0.00548	1	1	1	0.000564	0.00575	1	1	0.00845	0.957	0.0741	0.0741	0.443	0.00577	0.0113	0.369	difficult	GRCh38_AllTandemRepeatsandHomopolymers_slop5;GRCh38_AllTandemRepeats_gt100bp_slop5;GRCh38_allTandemRepeats;GRCh38_AllTandemRepeats_201to10000bp_slop5;GRCh38_alldifficultregions	CSMD1	ENSG00000183117	transcript	ENST00000520002.5	protein_coding	MODIFIER	intron_variant	CSMD1	ENSG00000183117	transcript	ENST00000520002.5	protein_coding	MODIFIER	intron_variant	.	.	.	.	.	.	.	.
8	4258515	Sniffles2.INS.6ABM7	N	<INS:789>	INS	INS	789	100.976	37.641	888	887	1	0.00113	novel	0.964	0.036	low_frequency	0.948	0.969	0.961	0.982	0.968	0.964	0.948	0.969	0.961	0.982	0.968	0.481	0.00451	0.000664	1	1	0.481	0.00451	0.000664	1	1	0.984	0.904	0.91	0.0172	0.405	0.98	0.969	0.47	difficult	GRCh38_AllTandemRepeatsandHomopolymers_slop5;GRCh38_AllTandemRepeats_gt100bp_slop5;GRCh38_allTandemRepeats;GRCh38_AllTandemRepeats_201to10000bp_slop5;GRCh38_alldifficultregions	CSMD1	ENSG00000183117	transcript	ENST00000520002.5	protein_coding	MODIFIER	intron_variant	CSMD1	ENSG00000183117	transcript	ENST00000520002.5	protein_coding	MODIFIER	intron_variant	.	.	.	.	.	.	.	.
8	4258515	Sniffles2.INS.6ACM7	N	<INS:1515>	INS	INS	1515	124.203	19.975	888	863	25	0.0282	novel	0.00282	0.00282	rare	0.00622	0	0	0.00305	0.00292	0.0029	0.00647	0	0	0.00314	0.00301	1	1	1	1	1	1	1	1	1	1	0.00225	0.99	0	0	0.481	0.000263	0.000679	0.392	difficult	GRCh38_AllTandemRepeatsandHomopolymers_slop5;GRCh38_AllTandemRepeats_gt100bp_slop5;GRCh38_allTandemRepeats;GRCh38_AllTandemRepeats_201to10000bp_slop5;GRCh38_alldifficultregions	CSMD1	ENSG00000183117	transcript	ENST00000520002.5	protein_coding	MODIFIER	intron_variant	CSMD1	ENSG00000183117	transcript	ENST00000520002.5	protein_coding	MODIFIER	intron_variant	.	.	.	.	.	.	.	.
8	4258596	Sniffles2.BND.6C0M7	N	<BND:6C0M7>	BND	OTHER	.	0	344.149	888	865	23	0.0259	not_compared	0.00282	0.00282	rare	0.0083	0	0	0.00305	0	0.00289	0.00858	0	0	0.00312	0	1	1	1	1	1	1	1	1	1	1	0.000563	0.993	0	0	0.308	7.99e-05	0.00519	0.181	difficult	GRCh38_AllTandemRepeatsandHomopolymers_slop5;GRCh38_AllTandemRepeats_gt100bp_slop5;GRCh38_allTandemRepeats;GRCh38_AllTandemRepeats_201to10000bp_slop5;GRCh38_alldifficultregions	CSMD1	ENSG00000183117	transcript	ENST00000520002.5	protein_coding	HIGH	transcript_ablation	CSMD1	ENSG00000183117	transcript	ENST00000520002.5	protein_coding	HIGH	transcript_ablation	.	.	.	.	.	.	.	.
8	4265363	Sniffles2.DEL.6B8M7	N	<DEL:-2064>	DEL	DEL	-2064	69.69	36.045	888	878	10	0.0113	known	0.424	0.424	common	0.168	0.42	0.408	0.643	0.594	0.428	0.175	0.42	0.408	0.643	0.594	0.0207	0.232	0.339	0.611	0.00246	0.0368	0.232	0.339	0.611	0.0015	0.414	0.912	0.901	0.901	0.898	0.611	0.608	0.929	confident	GRCh38_gclt25orgt65_slop50;GRCh38_AllHomopolymers_gt6bp_imperfectgt10bp_slop5;GRCh38_AllTandemRepeats_51to200bp_slop5;GRCh38_AllTandemRepeatsandHomopolymers_slop5;GRCh38_AllTandemRepeats_gt100bp_slop5;GRCh38_allTandemRepeats;GRCh38_SimpleRepeat_homopolymer_7to11_slop5;GRCh38_SimpleRepeat_homopolymer_4to6_slop5;GRCh38_AllTandemRepeats_201to10000bp_slop5;GRCh38_SimpleRepeat_imperfecthomopolgt10_slop5;GRCh38_chainSelf;GRCh38_alldifficultregions;GRCh38_notinalldifficultregions	CSMD1	ENSG00000183117	transcript	ENST00000520002.5	protein_coding	MODIFIER	intron_variant	CSMD1	ENSG00000183117	transcript	ENST00000520002.5	protein_coding	MODIFIER	intron_variant	.	.	.	.	.	.	.	.
8	4295233	Sniffles2.INS.6AEM7	N	<INS:68>	INS	INS	68	175.135	280.148	888	862	26	0.0293	novel	0.0208	0.0208	low_frequency	0.0664	0.0174	0	0	0	0.0215	0.069	0.0177	0	0	0	0.275	1	1	1	1	0.291	1	1	1	1	0.0158	0.972	0.486	0.486	0.67	0.000715	0.0038	0.25	difficult	GRCh38_gclt25orgt65_slop50;GRCh38_AllTandemRepeatsandHomopolymers_slop5;GRCh38_AllTandemRepeats_gt100bp_slop5;GRCh38_allTandemRepeats;GRCh38_AllTandemRepeats_201to10000bp_slop5;GRCh38_chainSelf;GRCh38_alldifficultregions	CSMD1	ENSG00000183117	transcript	ENST00000520002.5	protein_coding	MODIFIER	intron_variant	CSMD1	ENSG00000183117	transcript	ENST00000520002.5	protein_coding	MODIFIER	intron_variant	.	.	.	.	.	.	.	.
8	4312409	Sniffles2.INS.6C3M7	N	<INS:82>	INS	INS	82	61.906	142.717	888	868	20	0.0225	known	0.156	0.156	common	0.423	0.0868	0	0.0854	0.0585	0.159	0.425	0.088	0	0.0865	0.0606	0.0245	0.28	1	0.325	0.445	0.0246	0.286	1	0.314	0.458	0.158	0.953	0.859	0.859	0.934	0.0782	0.078	0.918	difficult	GRCh38_AllTandemRepeats_51to200bp_slop5;GRCh38_AllTandemRepeatsandHomopolymers_slop5;GRCh38_AllTandemRepeats_gt100bp_slop5;GRCh38_allTandemRepeats;GRCh38_alldifficultregions	ENSG00000286934;CSMD1	ENSG00000286934;ENSG00000183117	transcript;transcript	ENST00000666533.1;ENST00000520002.5	pseudogene;protein_coding	MODIFIER;MODIFIER	upstream_gene_variant;intron_variant	CSMD1	ENSG00000183117	transcript	ENST00000520002.5	protein_coding	MODIFIER	intron_variant	.	.	.	.	.	.	.	.
8	4364528	Sniffles2.DEL.6D1M7	N	<DEL:-340>	DEL	DEL	-340	125.987	155.328	888	882	6	0.00676	novel	0.716	0.284	common	0.873	0.639	0.714	0.643	0.632	0.719	0.873	0.639	0.714	0.652	0.636	0.555	1	1	0.017	0.745	0.556	1	1	0.0244	0.74	0.718	0.932	0.946	0.918	0.916	0.61	0.609	0.959	difficult	GRCh38_gclt25orgt65_slop50;GRCh38_AllHomopolymers_gt6bp_imperfectgt10bp_slop5;GRCh38_AllTandemRepeatsandHomopolymers_slop5;GRCh38_SimpleRepeat_homopolymer_gt11_slop5;GRCh38_SimpleRepeat_homopolymer_gt20_slop5;GRCh38_allTandemRepeats;GRCh38_SimpleRepeat_homopolymer_7to11_slop5;GRCh38_SimpleRepeat_homopolymer_4to6_slop5;GRCh38_AllTandemRepeats_lt51bp_slop5;GRCh38_SimpleRepeat_imperfecthomopolgt20_slop5;GRCh38_SimpleRepeat_imperfecthomopolgt10_slop5;GRCh38_lowmappabilityall;GRCh38_nonunique_l100_m2_e1;GRCh38_nonunique_l250_m0_e0;GRCh38_alllowmapandsegdupregions;GRCh38_alldifficultregions	CSMD1	ENSG00000183117	transcript	ENST00000520002.5	protein_coding	MODIFIER	intron_variant	CSMD1	ENSG00000183117	transcript	ENST00000520002.5	protein_coding	MODIFIER	intron_variant	.	.	.	.	.	Open chromatin	.	.
8	4370203	Sniffles2.INS.6C5M7	N	<INS:60>	INS	INS	60	188.011	277.033	888	858	30	0.0338	known	0.00113	0.00113	rare	0.00415	0	0	0	0	0.00117	0.00437	0	0	0	0	1	1	1	1	1	1	1	1	1	1	0.00113	1	1	1	0.683	1.95e-05	2.18e-05	0.595	confident	GRCh38_notinalldifficultregions	CSMD1	ENSG00000183117	transcript	ENST00000520002.5	protein_coding	MODIFIER	intron_variant	CSMD1	ENSG00000183117	transcript	ENST00000520002.5	protein_coding	MODIFIER	intron_variant	.	.	.	.	.	.	.	.
8	4371332	Sniffles2.INS.6C7M7	N	<INS:110>	INS	INS	110	225.777	335.839	888	859	29	0.0327	novel	0.00113	0.00113	rare	0.00415	0	0	0	0	0.00116	0.00433	0	0	0	0	1	1	1	1	1	1	1	1	1	1	0	0.998	0	0	0.149	2.77e-05	4.05e-05	0.583	confident	GRCh38_notinalldifficultregions	CSMD1	ENSG00000183117	transcript	ENST00000520002.5	protein_coding	MODIFIER	intron_variant	CSMD1	ENSG00000183117	transcript	ENST00000520002.5	protein_coding	MODIFIER	intron_variant	.	.	.	.	.	.	.	.
8	4373748	Sniffles2.INS.6C6M7	N	<INS:147>	INS	INS	147	92.192	397.319	888	857	31	0.0349	known	0.00169	0.00169	rare	0.00622	0	0	0	0	0.00175	0.00652	0	0	0	0	1	1	1	1	1	1	1	1	1	1	0	0.997	0	0	0.169	3.18e-05	4.6e-05	0.567	confident	GRCh38_notinalldifficultregions	CSMD1	ENSG00000183117	transcript	ENST00000520002.5	protein_coding	MODIFIER	intron_variant	CSMD1	ENSG00000183117	transcript	ENST00000520002.5	protein_coding	MODIFIER	intron_variant	.	.	.	.	.	.	.	.
8	4386384	Sniffles2.INS.6C9M7	N	<INS:62>	INS	INS	62	53.062	159.281	888	854	34	0.0383	novel	0.0225	0.0225	low_frequency	0	0	0.116	0	0.00292	0.0234	0	0	0.12	0	0.00309	1	1	1	1	1	1	1	1	1	1	0.0197	0.983	0.711	0.711	0.791	0.000937	0.00201	0.493	difficult	GRCh38_AllTandemRepeatsandHomopolymers_slop5;GRCh38_AllTandemRepeats_gt100bp_slop5;GRCh38_allTandemRepeats;GRCh38_AllTandemRepeats_201to10000bp_slop5;GRCh38_chainSelf;GRCh38_alldifficultregions	CSMD1	ENSG00000183117	transcript	ENST00000520002.5	protein_coding	MODIFIER	intron_variant	CSMD1	ENSG00000183117	transcript	ENST00000520002.5	protein_coding	MODIFIER	intron_variant	.	.	.	.	.	.	.	.
8	4486123	Sniffles2.DEL.6E7M7	N	<DEL:-134>	DEL	DEL	-134	55.355	210.335	888	884	4	0.00451	novel	0.754	0.246	common	0.761	0.764	0.789	0.695	0.76	0.757	0.764	0.764	0.789	0.704	0.76	0.218	0.646	0.489	0.356	0.533	0.152	0.646	0.489	0.571	0.533	0.762	0.813	0.821	0.715	0.753	0.721	0.712	0.835	difficult	GRCh38_gclt25orgt65_slop50;GRCh38_AllTandemRepeats_51to200bp_slop5;GRCh38_AllTandemRepeatsandHomopolymers_slop5;GRCh38_SimpleRepeat_diTR_11to50_slop5;GRCh38_AllTandemRepeats_gt100bp_slop5;GRCh38_allTandemRepeats;GRCh38_alldifficultregions	CSMD1	ENSG00000183117	transcript	ENST00000520002.5	protein_coding	MODIFIER	intron_variant	CSMD1	ENSG00000183117	transcript	ENST00000520002.5	protein_coding	MODIFIER	intron_variant	.	.	.	.	.	.	.	.
8	4487542	Sniffles2.INV.6E8M7	N	<INV:90>	INV	OTHER	90	154.465	371.476	888	857	31	0.0349	novel	0.00169	0.00169	rare	0.00208	0	0	0.00305	0.00292	0.00175	0.00216	0	0	0.00318	0.00299	1	1	1	1	1	1	1	1	1	1	0.000563	0.995	0	0	0.313	0.00115	0.00141	0.6	confident	GRCh38_SimpleRepeat_homopolymer_4to6_slop5;GRCh38_notinalldifficultregions	CSMD1	ENSG00000183117	transcript	ENST00000520002.5	protein_coding	MODIFIER	intron_variant	CSMD1	ENSG00000183117	transcript	ENST00000520002.5	protein_coding	MODIFIER	intron_variant	.	.	.	.	.	.	.	.
8	4488843	Sniffles2.INV.6E9M7	N	<INV:87>	INV	OTHER	87	153.593	396.052	888	854	34	0.0383	novel	0.00169	0.00169	rare	0.00415	0	0	0	0.00292	0.00176	0.00433	0	0	0	0.00303	1	1	1	1	1	1	1	1	1	1	0.000563	0.995	0	0	0.496	0.00017	0.00139	0.208	confident	GRCh38_AllHomopolymers_gt6bp_imperfectgt10bp_slop5;GRCh38_AllTandemRepeatsandHomopolymers_slop5;GRCh38_SimpleRepeat_homopolymer_7to11_slop5;GRCh38_SimpleRepeat_homopolymer_4to6_slop5;GRCh38_SimpleRepeat_imperfecthomopolgt10_slop5;GRCh38_alldifficultregions;GRCh38_notinalldifficultregions	CSMD1	ENSG00000183117	transcript	ENST00000520002.5	protein_coding	MODIFIER	intron_variant	CSMD1	ENSG00000183117	transcript	ENST00000520002.5	protein_coding	MODIFIER	intron_variant	.	.	.	.	.	.	.	.
8	4510730	Sniffles2.INS.6F2M7	N	<INS:54>	INS	INS	54	83.346	254.035	888	859	29	0.0327	novel	0.00338	0.00338	rare	0.00622	0	0.00893	0	0	0.00349	0.00647	0	0.00909	0	0	1	1	1	1	1	1	1	1	1	1	0.00338	0.995	0.667	0.667	0.659	7.27e-05	0.000198	0.348	difficult	GRCh38_AllTandemRepeatsandHomopolymers_slop5;GRCh38_AllTandemRepeats_gt100bp_slop5;GRCh38_allTandemRepeats;GRCh38_AllTandemRepeats_201to10000bp_slop5;GRCh38_alldifficultregions	CSMD1	ENSG00000183117	transcript	ENST00000520002.5	protein_coding	MODIFIER	intron_variant	CSMD1	ENSG00000183117	transcript	ENST00000520002.5	protein_coding	MODIFIER	intron_variant	.	.	.	.	.	.	.	.
8	4532425	Sniffles2.INS.6F3M7	N	<INS:59>	INS	INS	59	133.819	327.264	888	853	35	0.0394	novel	0.00451	0.00451	rare	0.0104	0.00347	0.00298	0	0.00292	0.00469	0.0112	0.00355	0.00301	0	0.00309	1	1	1	1	1	1	1	1	1	1	0.0045	0.993	0.625	0.625	0.669	0.0002	0.000655	0.325	difficult	GRCh38_AllTandemRepeatsandHomopolymers_slop5;GRCh38_AllTandemRepeats_gt100bp_slop5;GRCh38_allTandemRepeats;GRCh38_AllTandemRepeats_201to10000bp_slop5;GRCh38_chainSelf;GRCh38_alldifficultregions	CSMD1	ENSG00000183117	transcript	ENST00000520002.5	protein_coding	MODIFIER	intron_variant	CSMD1	ENSG00000183117	transcript	ENST00000520002.5	protein_coding	MODIFIER	intron_variant	.	.	.	.	.	.	.	.
8	4532622	Sniffles2.DEL.6F8M7	N	<DEL:-57>	DEL	DEL	-57	51.836	303.667	888	859	29	0.0327	novel	0.0174	0.0174	low_frequency	0.056	0.0104	0	0	0.00292	0.018	0.0592	0.0106	0	0	0.00309	0.538	1	1	1	1	0.559	1	1	1	1	0.0141	0.964	0.333	0.333	0.644	0.0027	0.00409	0.65	difficult	GRCh38_AllTandemRepeatsandHomopolymers_slop5;GRCh38_AllTandemRepeats_gt100bp_slop5;GRCh38_allTandemRepeats;GRCh38_SimpleRepeat_homopolymer_4to6_slop5;GRCh38_AllTandemRepeats_201to10000bp_slop5;GRCh38_chainSelf;GRCh38_alldifficultregions	CSMD1	ENSG00000183117	transcript	ENST00000520002.5	protein_coding	MODIFIER	intron_variant	CSMD1	ENSG00000183117	transcript	ENST00000520002.5	protein_coding	MODIFIER	intron_variant	.	.	.	.	.	.	.	.
8	4595372	Sniffles2.INS.6F5M7	N	<INS:94>	INS	INS	94	22.3	80.2	888	876	12	0.0135	novel	0.445	0.445	common	0.197	0.51	0.571	0.576	0.491	0.45	0.201	0.518	0.576	0.58	0.494	0.838	0.031	0.432	0.265	0.444	0.84	0.0451	0.429	0.335	0.446	0.442	0.957	0.952	0.952	0.972	0.535	0.535	0.985	difficult	GRCh38_AllTandemRepeats_51to200bp_slop5;GRCh38_AllTandemRepeatsandHomopolymers_slop5;GRCh38_allTandemRepeats;GRCh38_alldifficultregions	CSMD1	ENSG00000183117	transcript	ENST00000520002.5	protein_coding	MODIFIER	intron_variant	CSMD1	ENSG00000183117	transcript	ENST00000520002.5	protein_coding	MODIFIER	intron_variant	.	.	.	.	.	.	.	.
8	4655051	Sniffles2.DEL.712M7	N	<DEL:-1610>	DEL	DEL	-1610	149.123	198.402	888	864	24	0.027	novel	0.00113	0.00113	rare	0.00415	0	0	0	0	0.00116	0.00437	0	0	0	0	1	1	1	1	1	1	1	1	1	1	0.000563	0.997	0	0	0.743	3.69e-05	8.48e-05	0.454	confident	GRCh38_AllHomopolymers_gt6bp_imperfectgt10bp_slop5;GRCh38_AllTandemRepeatsandHomopolymers_slop5;GRCh38_SimpleRepeat_homopolymer_gt11_slop5;GRCh38_SimpleRepeat_homopolymer_7to11_slop5;GRCh38_SimpleRepeat_homopolymer_4to6_slop5;GRCh38_SimpleRepeat_imperfecthomopolgt10_slop5;GRCh38_alldifficultregions;GRCh38_notinalldifficultregions	CSMD1	ENSG00000183117	transcript	ENST00000520002.5	protein_coding	MODIFIER	intron_variant	CSMD1	ENSG00000183117	transcript	ENST00000520002.5	protein_coding	MODIFIER	intron_variant	.	.	.	.	.	.	.	.
8	4655576	Sniffles2.DEL.713M7	N	<DEL:-896>	DEL	DEL	-896	372.555	137.595	888	863	25	0.0282	novel	0.00113	0.00113	rare	0.00415	0	0	0	0	0.00116	0.00435	0	0	0	0	1	1	1	1	1	1	1	1	1	1	0	0.998	0	0	0.0275	1.54e-05	5.1e-05	0.265	confident	GRCh38_SimpleRepeat_homopolymer_4to6_slop5;GRCh38_notinalldifficultregions	CSMD1	ENSG00000183117	transcript	ENST00000520002.5	protein_coding	MODIFIER	intron_variant	CSMD1	ENSG00000183117	transcript	ENST00000520002.5	protein_coding	MODIFIER	intron_variant	.	.	.	.	.	.	.	.
8	4724521	Sniffles2.INS.725M7	N	<INS:163>	INS	INS	163	121.424	423.971	888	866	22	0.0248	novel	0.00225	0.00225	rare	0.00208	0.00347	0.00298	0	0.00292	0.00231	0.00214	0.0036	0.00301	0	0.00299	1	1	1	1	1	1	1	1	1	1	0.000563	0.994	0	0	0.59	0.000143	0.000301	0.364	difficult	GRCh38_AllTandemRepeats_51to200bp_slop5;GRCh38_AllTandemRepeatsandHomopolymers_slop5;GRCh38_SimpleRepeat_diTR_11to50_slop5;GRCh38_allTandemRepeats;GRCh38_alldifficultregions	CSMD1	ENSG00000183117	transcript	ENST00000520002.5	protein_coding	MODIFIER	intron_variant	CSMD1	ENSG00000183117	transcript	ENST00000520002.5	protein_coding	MODIFIER	intron_variant	.	.	.	.	.	.	.	.
8	4727978	Sniffles2.INS.724M7	N	<INS:96>	INS	INS	96	150.854	151.857	888	860	28	0.0315	novel	0.00282	0.00282	rare	0	0	0.00298	0.00305	0.00877	0.00291	0	0	0.00305	0.00312	0.00915	1	1	1	1	1	1	1	1	1	1	0.00113	0.992	0	0	0.465	0.000956	0.00178	0.495	difficult	GRCh38_gclt25orgt65_slop50;GRCh38_AllTandemRepeatsandHomopolymers_slop5;GRCh38_SimpleRepeat_diTR_11to50_slop5;GRCh38_AllTandemRepeats_gt100bp_slop5;GRCh38_allTandemRepeats;GRCh38_AllTandemRepeats_201to10000bp_slop5;GRCh38_alldifficultregions	CSMD1	ENSG00000183117	transcript	ENST00000520002.5	protein_coding	MODIFIER	intron_variant	CSMD1	ENSG00000183117	transcript	ENST00000520002.5	protein_coding	MODIFIER	intron_variant	.	.	.	.	.	.	.	.
8	4777070	Sniffles2.INS.727M7	N	<INS:158>	INS	INS	158	127.046	383.754	888	856	32	0.036	novel	0.00113	0.00113	rare	0.00415	0	0	0	0	0.00117	0.00437	0	0	0	0	1	1	1	1	1	1	1	1	1	1	0.000563	0.999	0.5	0.5	0.46	0.000106	0.000124	0.76	confident	GRCh38_SimpleRepeat_homopolymer_4to6_slop5;GRCh38_notinalldifficultregions	CSMD1	ENSG00000183117	transcript	ENST00000520002.5	protein_coding	MODIFIER	intron_variant	CSMD1	ENSG00000183117	transcript	ENST00000520002.5	protein_coding	MODIFIER	intron_variant	.	.	.	.	.	.	.	.
8	4823765	Sniffles2.INS.733M7	N	<INS:71>	INS	INS	71	164.59	485.751	888	857	31	0.0349	novel	0.00113	0.00113	rare	0.00415	0	0	0	0	0.00117	0.00435	0	0	0	0	1	1	1	1	1	1	1	1	1	1	0.000563	0.997	0	0	0.312	5.43e-05	0.000139	0.274	confident	GRCh38_notinalldifficultregions	CSMD1	ENSG00000183117	transcript	ENST00000520002.5	protein_coding	MODIFIER	intron_variant	CSMD1	ENSG00000183117	transcript	ENST00000520002.5	protein_coding	MODIFIER	intron_variant	.	.	.	.	.	.	.	.
8	4860174	Sniffles2.DEL.73CM7	N	<DEL:-38298>	DEL	DEL	-38298	1.549	0.837	888	858	30	0.0338	known	0.00563	0.00563	low_frequency	0.0208	0	0	0	0	0.00583	0.0216	0	0	0	0	9.04e-08	1	1	1	1	1.05e-07	1	1	1	1	0.00282	0.991	0.167	0.167	0.367	0.00105	0.0023	0.502	confident	GRCh38_gclt25orgt65_slop50;GRCh38_AllHomopolymers_gt6bp_imperfectgt10bp_slop5;GRCh38_AllTandemRepeats_51to200bp_slop5;GRCh38_AllTandemRepeatsandHomopolymers_slop5;GRCh38_SimpleRepeat_homopolymer_gt11_slop5;GRCh38_SimpleRepeat_triTR_15to50_slop5;GRCh38_SimpleRepeat_diTR_11to50_slop5;GRCh38_AllTandemRepeats_gt100bp_slop5;GRCh38_allTandemRepeats;GRCh38_SimpleRepeat_homopolymer_7to11_slop5;GRCh38_SimpleRepeat_quadTR_51to200_slop5;GRCh38_SimpleRepeat_homopolymer_4to6_slop5;GRCh38_AllTandemRepeats_lt51bp_slop5;GRCh38_SimpleRepeat_imperfecthomopolgt20_slop5;GRCh38_AllTandemRepeats_201to10000bp_slop5;GRCh38_SimpleRepeat_quadTR_20to50_slop5;GRCh38_SimpleRepeat_imperfecthomopolgt10_slop5;GRCh38_lowmappabilityall;GRCh38_nonunique_l100_m2_e1;GRCh38_allOtherDifficultregions;GRCh38_gnomAD_InbreedingCoeff_slop1bp_merge1000bp;GRCh38_chainSelf;GRCh38_alllowmapandsegdupregions;GRCh38_alldifficultregions;GRCh38_notinalldifficultregions	CSMD1	ENSG00000183117	transcript	ENST00000520002.5	protein_coding	MODIFIER	intron_variant	CSMD1	ENSG00000183117	transcript	ENST00000520002.5	protein_coding	MODIFIER	intron_variant	Severe_malaria__adjusted_for_sickle_cell_variant_rs334_,Severe_malaria,Severe_malaria__adjusted_for_sickle_cell_variant_rs334_,Severe_malaria	1e-06,8e-07,1e-06,8e-07	4.795,4.795	CSMD1,CSMD1,CSMD1,CSMD1	2.93817e+31	Enhancer;CTCF Binding Site;TF binding;Enhancer	.	.
8	4865475	Sniffles2.INS.737M7	N	<INS:79>	INS	INS	79	119.453	367.465	888	866	22	0.0248	novel	0.00225	0.00225	rare	0.00622	0.00347	0	0	0	0.00231	0.00644	0.00352	0	0	0	1	1	1	1	1	1	1	1	1	1	0.00169	0.992	0	0	0.631	6.04e-05	0.00011	0.388	difficult	GRCh38_AllTandemRepeats_51to200bp_slop5;GRCh38_AllTandemRepeatsandHomopolymers_slop5;GRCh38_AllTandemRepeats_gt100bp_slop5;GRCh38_allTandemRepeats;GRCh38_chainSelf;GRCh38_alldifficultregions	CSMD1	ENSG00000183117	transcript	ENST00000520002.5	protein_coding	MODIFIER	intron_variant	CSMD1	ENSG00000183117	transcript	ENST00000520002.5	protein_coding	MODIFIER	intron_variant	.	.	.	.	.	.	.	.
8	4901526	Sniffles2.INS.74AM7	N	<INS:320>	INS	INS	320	141.455	312.111	888	858	30	0.0338	known	0.0152	0.0152	low_frequency	0.00208	0.00347	0.0476	0	0.0263	0.0157	0.00217	0.00352	0.0488	0	0.0278	1	1	0.312	1	0.102	1	1	0.319	1	0.108	0.0118	0.98	0.52	0.52	0.615	0.000559	0.0014	0.351	confident	GRCh38_notinalldifficultregions	CSMD1	ENSG00000183117	transcript	ENST00000520002.5	protein_coding	MODIFIER	intron_variant	CSMD1	ENSG00000183117	transcript	ENST00000520002.5	protein_coding	MODIFIER	intron_variant	.	.	.	.	.	.	.	.
8	4903869	Sniffles2.INS.74BM7	N	<INS:180>	INS	INS	180	141.993	481.917	888	861	27	0.0304	known	0.00113	0.00113	rare	0	0	0	0.0061	0	0.00116	0	0	0	0.00621	0	1	1	1	1	1	1	1	1	1	1	0.00113	1	1	1	0.762	0.000594	0.00152	0.351	confident	GRCh38_notinalldifficultregions	CSMD1	ENSG00000183117	transcript	ENST00000520002.5	protein_coding	MODIFIER	intron_variant	CSMD1	ENSG00000183117	transcript	ENST00000520002.5	protein_coding	MODIFIER	intron_variant	.	.	.	.	.	.	.	.
8	4920886	Sniffles2.DEL.74FM7	N	<DEL:-58>	DEL	DEL	-58	50.299	126.172	888	885	3	0.00338	novel	0.881	0.119	common	0.747	0.91	0.958	0.915	0.936	0.88	0.742	0.91	0.958	0.915	0.936	0.00107	1	1	0.608	0.514	0.00063	1	1	0.608	0.514	0.923	0.795	0.802	0.353	0.511	0.922	0.901	0.547	difficult	GRCh38_AllHomopolymers_gt6bp_imperfectgt10bp_slop5;GRCh38_AllTandemRepeatsandHomopolymers_slop5;GRCh38_AllTandemRepeats_gt100bp_slop5;GRCh38_allTandemRepeats;GRCh38_SimpleRepeat_homopolymer_4to6_slop5;GRCh38_SimpleRepeat_imperfecthomopolgt20_slop5;GRCh38_AllTandemRepeats_201to10000bp_slop5;GRCh38_SimpleRepeat_quadTR_20to50_slop5;GRCh38_SimpleRepeat_imperfecthomopolgt10_slop5;GRCh38_alldifficultregions	CSMD1	ENSG00000183117	transcript	ENST00000520002.5	protein_coding	MODIFIER	intron_variant	CSMD1	ENSG00000183117	transcript	ENST00000520002.5	protein_coding	MODIFIER	intron_variant	.	.	.	.	.	.	.	.
8	4972716	Sniffles2.INS.74CM7	N	<INS:324>	INS	INS	324	107.481	224.362	888	858	30	0.0338	known	0.0265	0.0265	low_frequency	0.0539	0.0312	0	0.0335	0.00292	0.0274	0.0563	0.0319	0	0.0348	0.00303	0.14	0.121	1	1	1	0.151	0.123	1	1	1	0.022	0.984	0.727	0.727	0.873	0.0349	0.0343	0.923	confident	GRCh38_notinalldifficultregions	CSMD1	ENSG00000183117	transcript	ENST00000520002.5	protein_coding	MODIFIER	intron_variant	CSMD1	ENSG00000183117	transcript	ENST00000520002.5	protein_coding	MODIFIER	intron_variant	.	.	.	.	.	.	.	.
8	5015852	Sniffles2.INS.75DM7	N	<INS:102>	INS	INS	102	88.123	584.675	888	862	26	0.0293	novel	0.00113	0.00113	rare	0.00415	0	0	0	0	0.00116	0.00427	0	0	0	0	1	1	1	1	1	1	1	1	1	1	0.000563	0.997	0	0	0.69	1.02e-06	9.09e-05	0.209	difficult	GRCh38_AllTandemRepeats_51to200bp_slop5;GRCh38_AllTandemRepeatsandHomopolymers_slop5;GRCh38_SimpleRepeat_diTR_11to50_slop5;GRCh38_allTandemRepeats;GRCh38_alldifficultregions	CSMD1-ENSG00000253262	ENSG00000183117-ENSG00000253262	intergenic_region	ENSG00000183117-ENSG00000253262	.	MODIFIER	intergenic_region	.	.	.	.	.	.	.	.	.	.	.	.	.	.	.
8	5043655	Sniffles2.INS.75EM7	N	<INS:1497>	INS	INS	1497	2.291	4	888	865	23	0.0259	novel	0.00563	0.00563	low_frequency	0	0	0.0298	0	0	0.00578	0	0	0.0303	0	0	1	1	0.129	1	1	1	1	0.131	1	1	0.00507	0.994	0.667	0.667	0.613	0.000532	0.00119	0.332	confident	GRCh38_notinalldifficultregions	CSMD1-ENSG00000253262	ENSG00000183117-ENSG00000253262	intergenic_region	ENSG00000183117-ENSG00000253262	.	MODIFIER	intergenic_region	.	.	.	.	.	.	.	.	.	.	.	.	.	.	.
8	5083702	Sniffles2.DEL.769M7	N	<DEL:-297>	DEL	DEL	-297	92.75	150.885	888	881	7	0.00788	known	0.538	0.462	common	0.57	0.597	0.634	0.457	0.424	0.54	0.574	0.597	0.634	0.457	0.432	0.793	0.119	0.137	1	0.21	0.792	0.119	0.137	1	0.271	0.534	0.852	0.85	0.855	0.812	0.445	0.444	0.893	confident	GRCh38_gclt25orgt65_slop50;GRCh38_AllHomopolymers_gt6bp_imperfectgt10bp_slop5;GRCh38_AllTandemRepeatsandHomopolymers_slop5;GRCh38_SimpleRepeat_homopolymer_gt11_slop5;GRCh38_SimpleRepeat_homopolymer_gt20_slop5;GRCh38_SimpleRepeat_homopolymer_4to6_slop5;GRCh38_SimpleRepeat_imperfecthomopolgt20_slop5;GRCh38_SimpleRepeat_imperfecthomopolgt10_slop5;GRCh38_lowmappabilityall;GRCh38_nonunique_l100_m2_e1;GRCh38_nonunique_l250_m0_e0;GRCh38_alllowmapandsegdupregions;GRCh38_alldifficultregions;GRCh38_notinalldifficultregions	ENSG00000253262-ENSG00000273876	ENSG00000253262-ENSG00000273876	intergenic_region	ENSG00000253262-ENSG00000273876	.	MODIFIER	intergenic_region	.	.	.	.	.	.	.	.	.	.	.	.	.	.	.
8	5094167	Sniffles2.INS.761M7	N	<INS:177>	INS	INS	177	169.757	530.169	888	860	28	0.0315	known	0.00113	0.00113	rare	0	0.00347	0	0.00305	0	0.00116	0	0.0036	0	0.00309	0	1	1	1	1	1	1	1	1	1	1	0	0.998	0	0	0.253	0.00015	0.00037	0.377	confident	GRCh38_notinalldifficultregions	ENSG00000253262-ENSG00000273876	ENSG00000253262-ENSG00000273876	intergenic_region	ENSG00000253262-ENSG00000273876	.	MODIFIER	intergenic_region	.	.	.	.	.	.	.	.	.	.	.	.	.	.	.
8	5107506	Sniffles2.INS.772M7	N	<INS:1330>	INS	INS	1330	1.528	0	888	857	31	0.0349	novel	0.00169	0.00169	rare	0	0.00694	0	0.00305	0	0.00175	0	0.00725	0	0.00318	0	1	1	1	1	1	1	1	1	1	1	0.00113	0.999	0.667	0.667	0.48	3.69e-05	0.000287	0.16	confident	GRCh38_notinalldifficultregions	ENSG00000253262-ENSG00000273876	ENSG00000253262-ENSG00000273876	intergenic_region	ENSG00000253262-ENSG00000273876	.	MODIFIER	intergenic_region	.	.	.	.	.	.	.	.	.	.	.	.	.	.	.
8	5112069	Sniffles2.INS.773M7	N	<INS:169>	INS	INS	169	67.497	214.855	888	861	27	0.0304	known	0.0135	0.0135	low_frequency	0.0249	0	0.0268	0	0.00877	0.0139	0.0258	0	0.0273	0	0.00915	1	1	1	1	1	1	1	1	1	1	0.0146	0.993	0.917	0.917	0.83	0.00104	0.00142	0.644	difficult	GRCh38_AllHomopolymers_gt6bp_imperfectgt10bp_slop5;GRCh38_AllTandemRepeatsandHomopolymers_slop5;GRCh38_SimpleRepeat_homopolymer_gt11_slop5;GRCh38_SimpleRepeat_imperfecthomopolgt10_slop5;GRCh38_alldifficultregions	ENSG00000253262-ENSG00000273876	ENSG00000253262-ENSG00000273876	intergenic_region	ENSG00000253262-ENSG00000273876	.	MODIFIER	intergenic_region	.	.	.	.	.	.	.	.	.	.	.	.	.	.	.
8	5122869	Sniffles2.DEL.778M7	N	<DEL:-98>	DEL	DEL	-98	137.296	352.199	888	868	20	0.0225	novel	0.128	0.128	common	0.328	0.0938	0.00893	0.0518	0.0672	0.131	0.335	0.0951	0.00909	0.0531	0.0697	0.0052	1	1	0.057	1	0.00324	1	1	0.0597	1	0.111	0.89	0.646	0.646	0.728	0.0649	0.0709	0.841	difficult	GRCh38_AllTandemRepeatsandHomopolymers_slop5;GRCh38_AllTandemRepeats_gt100bp_slop5;GRCh38_allTandemRepeats;GRCh38_AllTandemRepeats_201to10000bp_slop5;GRCh38_lowmappabilityall;GRCh38_nonunique_l100_m2_e1;GRCh38_chainSelf;GRCh38_alllowmapandsegdupregions;GRCh38_alldifficultregions	ENSG00000273876;ENSG00000253262-ENSG00000273876	ENSG00000273876;ENSG00000253262-ENSG00000273876	transcript;intergenic_region	ENST00000611579.1;ENSG00000253262-ENSG00000273876	unprocessed_pseudogene;.	MODIFIER;MODIFIER	downstream_gene_variant;intergenic_region	.	.	.	.	.	.	.	.	.	.	.	.	.	.	.
8	5213461	Sniffles2.DEL.78BM7	N	<DEL:-5314>	DEL	DEL	-5314	318.12	20.207	888	859	29	0.0327	known	0.00169	0.00169	rare	0.00208	0.00694	0	0	0	0.00175	0.00215	0.00709	0	0	0	1	0.00348	1	1	1	1	0.00356	1	1	1	0.00113	0.995	0	0	0.563	3.59e-05	8.97e-05	0.378	confident	GRCh38_gclt25orgt65_slop50;GRCh38_AllHomopolymers_gt6bp_imperfectgt10bp_slop5;GRCh38_AllTandemRepeatsandHomopolymers_slop5;GRCh38_SimpleRepeat_homopolymer_gt11_slop5;GRCh38_SimpleRepeat_homopolymer_gt20_slop5;GRCh38_SimpleRepeat_diTR_11to50_slop5;GRCh38_AllTandemRepeats_gt100bp_slop5;GRCh38_allTandemRepeats;GRCh38_SimpleRepeat_homopolymer_7to11_slop5;GRCh38_SimpleRepeat_homopolymer_4to6_slop5;GRCh38_AllTandemRepeats_lt51bp_slop5;GRCh38_SimpleRepeat_imperfecthomopolgt20_slop5;GRCh38_AllTandemRepeats_201to10000bp_slop5;GRCh38_SimpleRepeat_imperfecthomopolgt10_slop5;GRCh38_lowmappabilityall;GRCh38_nonunique_l100_m2_e1;GRCh38_chainSelf;GRCh38_alllowmapandsegdupregions;GRCh38_alldifficultregions;GRCh38_notinalldifficultregions	RN7SL318P-ENSG00000278256	ENSG00000242079-ENSG00000278256	intergenic_region	ENSG00000242079-ENSG00000278256	.	MODIFIER	intergenic_region	.	.	.	.	.	.	.	Endometriosis	6e-06	1.1628	LOC100287015__CSMD1	23472165	.	.	.
8	5216476	Sniffles2.INS.787M7	N	<INS:140>	INS	INS	140	114.939	366.846	888	856	32	0.036	novel	0.00282	0.00282	rare	0	0	0	0.00305	0.0117	0.00292	0	0	0	0.00311	0.0125	1	1	1	1	1	1	1	1	1	1	0.00282	0.991	0.2	0.2	0.548	0.000112	0.000976	0.179	difficult	GRCh38_AllTandemRepeatsandHomopolymers_slop5;GRCh38_AllTandemRepeats_gt100bp_slop5;GRCh38_allTandemRepeats;GRCh38_AllTandemRepeats_201to10000bp_slop5;GRCh38_chainSelf;GRCh38_alldifficultregions	RN7SL318P-ENSG00000278256	ENSG00000242079-ENSG00000278256	intergenic_region	ENSG00000242079-ENSG00000278256	.	MODIFIER	intergenic_region	.	.	.	.	.	.	.	.	.	.	.	.	.	.	.
8	5228299	Sniffles2.DEL.78DM7	N	<DEL:-56>	DEL	DEL	-56	58.775	316.292	888	863	25	0.0282	novel	0.0349	0.0349	low_frequency	0	0.0521	0.134	0.00305	0.00292	0.0359	0	0.0524	0.136	0.00314	0.00309	1	0.319	0.315	1	1	1	0.321	0.315	1	1	0.0287	0.94	0.433	0.433	0.545	0.00142	0.0044	0.32	confident	GRCh38_AllTandemRepeats_51to200bp_slop5;GRCh38_AllTandemRepeatsandHomopolymers_slop5;GRCh38_AllTandemRepeats_gt100bp_slop5;GRCh38_allTandemRepeats;GRCh38_SimpleRepeat_homopolymer_4to6_slop5;GRCh38_chainSelf;GRCh38_alldifficultregions;GRCh38_notinalldifficultregions	RN7SL318P-ENSG00000278256	ENSG00000242079-ENSG00000278256	intergenic_region	ENSG00000242079-ENSG00000278256	.	MODIFIER	intergenic_region	.	.	.	.	.	.	.	.	.	.	.	.	Open chromatin	.	.
8	5267036	Sniffles2.INV.793M7	N	<INV:161>	INV	OTHER	161	176.89	436.338	888	864	24	0.027	novel	0.00169	0.00169	rare	0.00208	0.00694	0	0	0	0.00174	0.00215	0.00719	0	0	0	1	1	1	1	1	1	1	1	1	1	0	0.997	0	0	0.0913	1.54e-05	0.000105	0.174	confident	GRCh38_SimpleRepeat_homopolymer_4to6_slop5;GRCh38_notinalldifficultregions	RN7SL318P-ENSG00000278256	ENSG00000242079-ENSG00000278256	intergenic_region	ENSG00000242079-ENSG00000278256	.	MODIFIER	intergenic_region	.	.	.	.	.	.	.	.	.	.	.	.	.	.	.
8	5267573	Sniffles2.INS.789M7	N	<INS:79>	INS	INS	79	98.493	267.332	888	864	24	0.027	known	0.0253	0.0253	low_frequency	0.0892	0.00694	0	0	0	0.026	0.0927	0.00725	0	0	0	1	1	1	1	1	1	1	1	1	1	0.0236	0.981	0.767	0.767	0.808	0.00145	0.00179	0.716	confident	GRCh38_notinalldifficultregions	RN7SL318P-ENSG00000278256	ENSG00000242079-ENSG00000278256	intergenic_region	ENSG00000242079-ENSG00000278256	.	MODIFIER	intergenic_region	.	.	.	.	.	.	.	.	.	.	.	.	.	.	.
8	5384169	Sniffles2.DEL.7A1M7	N	<DEL:-110>	DEL	DEL	-110	57.375	168.339	888	880	8	0.00901	novel	0.614	0.386	common	0.446	0.66	0.625	0.741	0.678	0.619	0.46	0.661	0.625	0.741	0.682	0.241	7.29e-05	3.3e-05	3.63e-07	5.44e-08	0.0898	7.84e-05	3.3e-05	3.63e-07	1.04e-08	0.632	0.618	0.606	0.559	0.665	0.748	0.728	0.679	difficult	GRCh38_AllTandemRepeatsandHomopolymers_slop5;GRCh38_AllTandemRepeats_gt100bp_slop5;GRCh38_allTandemRepeats;GRCh38_SimpleRepeat_homopolymer_4to6_slop5;GRCh38_AllTandemRepeats_201to10000bp_slop5;GRCh38_lowmappabilityall;GRCh38_nonunique_l100_m2_e1;GRCh38_chainSelf;GRCh38_alllowmapandsegdupregions;GRCh38_alldifficultregions	ENSG00000278256-ENSG00000271248	ENSG00000278256-ENSG00000271248	intergenic_region	ENSG00000278256-ENSG00000271248	.	MODIFIER	intergenic_region	.	.	.	.	.	.	.	.	.	.	.	.	.	.	.
8	5384383	Sniffles2.INS.79BM7	N	<INS:71>	INS	INS	71	91.144	199.131	888	859	29	0.0327	novel	0.0186	0.0186	low_frequency	0.00415	0.0208	0.0595	0	0.0146	0.0192	0.00442	0.021	0.0599	0	0.0153	1	0.0517	0.452	1	1	1	0.0521	0.454	1	1	0.0158	0.973	0.516	0.516	0.711	0.000874	0.00212	0.343	difficult	GRCh38_AllTandemRepeatsandHomopolymers_slop5;GRCh38_AllTandemRepeats_gt100bp_slop5;GRCh38_allTandemRepeats;GRCh38_AllTandemRepeats_201to10000bp_slop5;GRCh38_chainSelf;GRCh38_alldifficultregions	ENSG00000278256-ENSG00000271248	ENSG00000278256-ENSG00000271248	intergenic_region	ENSG00000278256-ENSG00000271248	.	MODIFIER	intergenic_region	.	.	.	.	.	.	.	.	.	.	.	.	.	.	.
8	5552905	Sniffles2.DEL.7B5M7	N	<DEL:-974>	DEL	DEL	-974	227.223	39.43	888	865	23	0.0259	known	0.0146	0.0146	low_frequency	0.0519	0.00347	0	0	0	0.015	0.0536	0.00352	0	0	0	0.481	1	1	1	1	0.493	1	1	1	1	0.0135	0.998	0.92	0.92	0.873	0.000738	0.000834	0.827	confident	GRCh38_SimpleRepeat_homopolymer_4to6_slop5;GRCh38_notinalldifficultregions	ENSG00000253510-ENSG00000254007	ENSG00000253510-ENSG00000254007	intergenic_region	ENSG00000253510-ENSG00000254007	.	MODIFIER	intergenic_region	.	.	.	.	.	.	.	.	.	.	.	.	.	.	.
8	5560612	Sniffles2.INS.7B2M7	N	<INS:71>	INS	INS	71	106.469	362.085	888	861	27	0.0304	known	0.00113	0.00113	rare	0	0	0	0	0.00585	0.00116	0	0	0	0	0.00606	1	1	1	1	1	1	1	1	1	1	0	0.998	0	0	0.0257	0.000188	0.00043	0.287	difficult	GRCh38_AllHomopolymers_gt6bp_imperfectgt10bp_slop5;GRCh38_AllTandemRepeatsandHomopolymers_slop5;GRCh38_SimpleRepeat_homopolymer_gt11_slop5;GRCh38_SimpleRepeat_homopolymer_gt20_slop5;GRCh38_SimpleRepeat_imperfecthomopolgt20_slop5;GRCh38_SimpleRepeat_imperfecthomopolgt10_slop5;GRCh38_alldifficultregions	ENSG00000253510-ENSG00000254007	ENSG00000253510-ENSG00000254007	intergenic_region	ENSG00000253510-ENSG00000254007	.	MODIFIER	intergenic_region	.	.	.	.	.	.	.	.	.	.	.	.	.	.	.
8	5619776	Sniffles2.INS.7C1M7	N	<INS:54>	INS	INS	54	85.18	378.994	888	870	18	0.0203	novel	0.00113	0.00113	rare	0.00415	0	0	0	0	0.00115	0.00426	0	0	0	0	1	1	1	1	1	1	1	1	1	1	0.000563	0.999	0.5	0.5	0.529	6.35e-05	8.68e-05	0.71	confident	GRCh38_notinalldifficultregions	ENSG00000253510-ENSG00000254007	ENSG00000253510-ENSG00000254007	intergenic_region	ENSG00000253510-ENSG00000254007	.	MODIFIER	intergenic_region	.	.	.	.	.	.	.	.	.	.	.	.	.	.	.
8	5648746	Sniffles2.INS.7C3M7	N	<INS:321>	INS	INS	321	85.188	136.335	888	855	33	0.0372	known	0.0901	0.0901	common	0.0083	0.271	0.0268	0.0549	0.149	0.0924	0.00873	0.271	0.0276	0.0559	0.157	1	0.0102	0.104	1	1	1	0.00527	0.107	1	0.768	0.0901	0.968	0.892	0.892	0.919	0.0692	0.0697	0.946	confident	GRCh38_SimpleRepeat_homopolymer_4to6_slop5;GRCh38_notinalldifficultregions	ENSG00000253510-ENSG00000254007	ENSG00000253510-ENSG00000254007	intergenic_region	ENSG00000253510-ENSG00000254007	.	MODIFIER	intergenic_region	.	.	.	.	.	.	.	.	.	.	.	.	.	.	.
8	5662963	Sniffles2.INS.7C4M7	N	<INS:74>	INS	INS	74	59.557	73.55	888	877	11	0.0124	novel	0.469	0.469	common	0.411	0.399	0.479	0.658	0.418	0.473	0.417	0.402	0.479	0.663	0.423	1	0.489	0.443	0.602	0.53	1	0.492	0.443	0.483	0.53	0.459	0.83	0.814	0.814	0.854	0.653	0.645	0.903	difficult	GRCh38_AllTandemRepeatsandHomopolymers_slop5;GRCh38_AllTandemRepeats_gt100bp_slop5;GRCh38_allTandemRepeats;GRCh38_AllTandemRepeats_201to10000bp_slop5;GRCh38_alldifficultregions	ENSG00000254007	ENSG00000254007	transcript	ENST00000665227.1	pseudogene	MODIFIER	intron_variant	.	.	.	.	.	.	.	.	.	.	.	.	.	.	.
8	5737997	Sniffles2.DEL.7DFM7	N	<DEL:-10261>	DEL	DEL	-10261	58.867	3.43	888	859	29	0.0327	known	0.0529	0.0529	common	0.00415	0.0486	0.0357	0.0915	0.105	0.0547	0.00433	0.0504	0.0368	0.0949	0.107	0.00208	0.0018	0.184	0.0048	0.00424	0.00217	0.002	0.189	0.00567	0.00465	0.0411	0.957	0.641	0.641	0.697	0.0795	0.0856	0.811	confident	GRCh38_gclt25orgt65_slop50;GRCh38_AllHomopolymers_gt6bp_imperfectgt10bp_slop5;GRCh38_AllTandemRepeats_51to200bp_slop5;GRCh38_AllTandemRepeatsandHomopolymers_slop5;GRCh38_SimpleRepeat_homopolymer_gt11_slop5;GRCh38_SimpleRepeat_diTR_11to50_slop5;GRCh38_allTandemRepeats;GRCh38_SimpleRepeat_homopolymer_7to11_slop5;GRCh38_SimpleRepeat_homopolymer_4to6_slop5;GRCh38_AllTandemRepeats_lt51bp_slop5;GRCh38_SimpleRepeat_imperfecthomopolgt10_slop5;GRCh38_lowmappabilityall;GRCh38_nonunique_l100_m2_e1;GRCh38_alllowmapandsegdupregions;GRCh38_alldifficultregions;GRCh38_notinalldifficultregions	ENSG00000275461-ENSG00000253571	ENSG00000275461-ENSG00000253571	intergenic_region	ENSG00000275461-ENSG00000253571	.	MODIFIER	intergenic_region	.	.	.	.	.	.	.	.	.	.	.	.	.	.	.
8	5739436	Sniffles2.INS.7D8M7	N	<INS:304>	INS	INS	304	156.911	326.299	888	863	25	0.0282	novel	0.0169	0.0169	low_frequency	0.0602	0.00347	0	0	0	0.0174	0.0617	0.00355	0	0	0	0.592	1	1	1	1	0.602	1	1	1	1	0.013	0.981	0.586	0.586	0.669	0.00131	0.0027	0.476	difficult	GRCh38_AllHomopolymers_gt6bp_imperfectgt10bp_slop5;GRCh38_AllTandemRepeatsandHomopolymers_slop5;GRCh38_SimpleRepeat_homopolymer_7to11_slop5;GRCh38_SimpleRepeat_homopolymer_4to6_slop5;GRCh38_lowmappabilityall;GRCh38_nonunique_l100_m2_e1;GRCh38_alllowmapandsegdupregions;GRCh38_alldifficultregions	ENSG00000275461-ENSG00000253571	ENSG00000275461-ENSG00000253571	intergenic_region	ENSG00000275461-ENSG00000253571	.	MODIFIER	intergenic_region	.	.	.	.	.	.	.	.	.	.	.	.	.	.	.
8	5754512	Sniffles2.INS.7D9M7	N	<INS:468>	INS	INS	468	185.101	97.235	888	877	11	0.0124	novel	0.287	0.287	common	0.218	0.396	0.497	0.177	0.193	0.289	0.217	0.398	0.503	0.178	0.195	0.571	0.0572	0.645	0.29	0.459	0.706	0.055	0.758	0.293	0.462	0.287	0.889	0.818	0.818	0.865	0.188	0.186	0.916	difficult	GRCh38_AllTandemRepeatsandHomopolymers_slop5;GRCh38_AllTandemRepeats_gt100bp_slop5;GRCh38_allTandemRepeats;GRCh38_AllTandemRepeats_201to10000bp_slop5;GRCh38_chainSelf;GRCh38_alldifficultregions	ENSG00000275461-ENSG00000253571	ENSG00000275461-ENSG00000253571	intergenic_region	ENSG00000275461-ENSG00000253571	.	MODIFIER	intergenic_region	.	.	.	.	.	.	.	.	.	.	.	.	.	.	.
8	5870501	Sniffles2.DEL.7F7M7	N	<DEL:-1329>	DEL	DEL	-1329	111.322	42.347	888	867	21	0.0236	known	0.176	0.176	common	0.0249	0.125	0.595	0.0366	0.152	0.18	0.0258	0.127	0.595	0.0377	0.158	0.131	0.0104	1	1	0.0755	0.135	0.0111	1	1	0.134	0.177	0.977	0.954	0.954	0.964	0.0336	0.0343	0.954	confident	GRCh38_gclt25orgt65_slop50;GRCh38_SimpleRepeat_homopolymer_4to6_slop5;GRCh38_alldifficultregions;GRCh38_notinalldifficultregions	ENSG00000286969-RN7SKP159	ENSG00000286969-ENSG00000222589	intergenic_region	ENSG00000286969-ENSG00000222589	.	MODIFIER	intergenic_region	.	.	.	.	.	.	.	.	.	.	.	.	.	.	.
8	5887328	Sniffles2.DEL.7FAM7	N	<DEL:-74>	DEL	DEL	-74	54.45	288.942	888	869	19	0.0214	known	0.122	0.122	common	0.0249	0.236	0.00893	0.293	0.108	0.124	0.0258	0.236	0.00904	0.299	0.111	0.131	0.0672	1	0.85	0.0298	0.135	0.0672	1	0.709	0.0328	0.121	0.983	0.957	0.957	0.968	0.252	0.251	0.984	confident	GRCh38_SimpleRepeat_homopolymer_4to6_slop5;GRCh38_lowmappabilityall;GRCh38_nonunique_l100_m2_e1;GRCh38_alllowmapandsegdupregions;GRCh38_alldifficultregions;GRCh38_notinalldifficultregions	ENSG00000286969-RN7SKP159	ENSG00000286969-ENSG00000222589	intergenic_region	ENSG00000286969-ENSG00000222589	.	MODIFIER	intergenic_region	.	.	.	.	.	.	.	.	.	.	.	.	.	.	.
8	5890655	Sniffles2.DEL.7FCM7	N	<DEL:-329>	DEL	DEL	-329	131.494	148.11	888	876	12	0.0135	known	0.365	0.365	common	0.249	0.389	0.554	0.412	0.281	0.371	0.255	0.389	0.554	0.417	0.291	0.12	0.0348	0.437	0.63	0.038	0.0862	0.0348	0.437	0.627	0.06	0.363	0.914	0.906	0.906	0.913	0.396	0.395	0.967	confident	GRCh38_gclt25orgt65_slop50;GRCh38_AllHomopolymers_gt6bp_imperfectgt10bp_slop5;GRCh38_AllTandemRepeatsandHomopolymers_slop5;GRCh38_SimpleRepeat_homopolymer_gt11_slop5;GRCh38_SimpleRepeat_homopolymer_gt20_slop5;GRCh38_SimpleRepeat_homopolymer_4to6_slop5;GRCh38_SimpleRepeat_imperfecthomopolgt20_slop5;GRCh38_SimpleRepeat_imperfecthomopolgt10_slop5;GRCh38_lowmappabilityall;GRCh38_nonunique_l100_m2_e1;GRCh38_alllowmapandsegdupregions;GRCh38_alldifficultregions;GRCh38_notinalldifficultregions	ENSG00000286969-RN7SKP159	ENSG00000286969-ENSG00000222589	intergenic_region	ENSG00000286969-ENSG00000222589	.	MODIFIER	intergenic_region	.	.	.	.	.	.	.	.	.	.	.	.	.	.	.
8	5964819	Sniffles2.INS.805M7	N	<INS:115>	INS	INS	115	98.764	399.687	888	868	20	0.0225	novel	0.00451	0.00451	rare	0.0166	0	0	0	0	0.00461	0.0171	0	0	0	0	1	1	1	1	1	1	1	1	1	1	0.00338	0.993	0.5	0.5	0.566	0.0029	0.00346	0.6	confident	GRCh38_notinalldifficultregions	RN7SKP159-ENSG00000253189	ENSG00000222589-ENSG00000253189	intergenic_region	ENSG00000222589-ENSG00000253189	.	MODIFIER	intergenic_region	.	.	.	.	.	.	.	.	.	.	.	.	.	.	.
8	5971761	Sniffles2.BND.80EM7	N	<BND:80EM7>	BND	OTHER	.	0	111.067	888	857	31	0.0349	not_compared	0.00169	0.00169	rare	0	0	0	0.0061	0.00292	0.00175	0	0	0	0.00617	0.00303	1	1	1	1	1	1	1	1	1	1	0	0.997	0	0	0.113	0.000568	0.00201	0.236	confident	GRCh38_SimpleRepeat_homopolymer_4to6_slop5;GRCh38_chainSelf;GRCh38_notinalldifficultregions	.	.	intergenic_region	ENSG00000222589-ENSG00000253189	.	LOW	feature_fusion	.	.	.	.	.	.	.	.	.	.	.	.	.	.	.
8	5971761	Sniffles2.INS.804M7	N	<INS:607>	INS	INS	607	110.112	20.07	888	875	13	0.0146	novel	0.573	0.427	common	0.334	0.681	0.801	0.668	0.506	0.58	0.344	0.682	0.801	0.672	0.509	0.772	0.249	0.33	0.164	0.76	0.884	0.179	0.33	0.217	0.76	0.579	0.908	0.917	0.892	0.928	0.65	0.645	0.944	confident	GRCh38_SimpleRepeat_homopolymer_4to6_slop5;GRCh38_chainSelf;GRCh38_notinalldifficultregions	RN7SKP159-ENSG00000253189	ENSG00000222589-ENSG00000253189	intergenic_region	ENSG00000222589-ENSG00000253189	.	MODIFIER	intergenic_region	.	.	.	.	.	.	.	.	.	.	.	.	.	.	.
8	5977272	Sniffles2.INS.806M7	N	<INS:86>	INS	INS	86	86.097	234.182	888	865	23	0.0259	known	0.0574	0.0574	common	0.0083	0.0382	0.0238	0.0549	0.178	0.059	0.00866	0.0393	0.0241	0.0559	0.183	1	1	0.0817	0.389	0.00691	1	1	0.0827	0.395	0.00788	0.0445	0.931	0.506	0.506	0.643	0.0591	0.064	0.766	confident	GRCh38_notinalldifficultregions	RN7SKP159-ENSG00000253189	ENSG00000222589-ENSG00000253189	intergenic_region	ENSG00000222589-ENSG00000253189	.	MODIFIER	intergenic_region	.	.	.	.	.	.	.	.	.	.	.	.	.	.	.
8	5985822	Sniffles2.DEL.80AM7	N	<DEL:-278>	DEL	DEL	-278	155.053	200.74	888	868	20	0.0225	known	0.0997	0.0997	common	0.307	0.059	0	0.0183	0.0175	0.101	0.311	0.0603	0	0.0186	0.0181	0.762	0.0724	1	1	1	1	0.0752	1	1	1	0.1	0.966	0.894	0.894	0.909	0.037	0.0395	0.826	confident	GRCh38_AllHomopolymers_gt6bp_imperfectgt10bp_slop5;GRCh38_AllTandemRepeatsandHomopolymers_slop5;GRCh38_SimpleRepeat_homopolymer_7to11_slop5;GRCh38_SimpleRepeat_homopolymer_4to6_slop5;GRCh38_lowmappabilityall;GRCh38_nonunique_l100_m2_e1;GRCh38_alllowmapandsegdupregions;GRCh38_alldifficultregions;GRCh38_notinalldifficultregions	RN7SKP159-ENSG00000253189	ENSG00000222589-ENSG00000253189	intergenic_region	ENSG00000222589-ENSG00000253189	.	MODIFIER	intergenic_region	.	.	.	.	.	.	.	.	.	.	.	.	.	.	.
8	5987669	Sniffles2.INS.807M7	N	<INS:68>	INS	INS	68	128.331	412.303	888	862	26	0.0293	novel	0.00225	0.00225	rare	0.00622	0.00347	0	0	0	0.00232	0.00647	0.00357	0	0	0	1	1	1	1	1	1	1	1	1	1	0.00225	0.991	0	0	0.589	1.64e-05	0.000117	0.243	difficult	GRCh38_AllHomopolymers_gt6bp_imperfectgt10bp_slop5;GRCh38_AllTandemRepeatsandHomopolymers_slop5;GRCh38_SimpleRepeat_diTR_11to50_slop5;GRCh38_SimpleRepeat_homopolymer_7to11_slop5;GRCh38_alldifficultregions	RN7SKP159-ENSG00000253189	ENSG00000222589-ENSG00000253189	intergenic_region	ENSG00000222589-ENSG00000253189	.	MODIFIER	intergenic_region	.	.	.	.	.	.	.	.	.	.	.	.	.	.	.
8	6002928	Sniffles2.INS.810M7	N	<INS:318>	INS	INS	318	102.802	179.16	888	876	12	0.0135	known	0.0676	0.0676	common	0.00622	0.0938	0.199	0.0183	0.0497	0.0685	0.00636	0.0944	0.201	0.0185	0.0506	0.00624	1	0.812	1	0.342	0.00637	1	0.813	1	0.347	0.0698	0.98	0.927	0.927	0.939	0.00535	0.0108	0.48	confident	GRCh38_notinalldifficultregions	RN7SKP159-ENSG00000253189	ENSG00000222589-ENSG00000253189	intergenic_region	ENSG00000222589-ENSG00000253189	.	MODIFIER	intergenic_region	.	.	.	.	.	.	.	.	.	.	.	.	.	.	.
8	6080152	Sniffles2.DEL.81DM7	N	<DEL:-22363>	DEL	DEL	-22363	0	0	888	863	25	0.0282	known	0.00225	0.00225	rare	0	0	0	0	0.0117	0.00232	0	0	0	0	0.012	1	1	1	1	2.6e-05	1	1	1	1	2.72e-05	0.000563	0.997	0	0	0.511	4.81e-05	0.000183	0.229	confident	GRCh38_gclt25orgt65_slop50;GRCh38_AllHomopolymers_gt6bp_imperfectgt10bp_slop5;GRCh38_AllTandemRepeatsandHomopolymers_slop5;GRCh38_SimpleRepeat_homopolymer_gt11_slop5;GRCh38_SimpleRepeat_homopolymer_gt20_slop5;GRCh38_SimpleRepeat_diTR_11to50_slop5;GRCh38_allTandemRepeats;GRCh38_SimpleRepeat_homopolymer_7to11_slop5;GRCh38_SimpleRepeat_homopolymer_4to6_slop5;GRCh38_AllTandemRepeats_lt51bp_slop5;GRCh38_SimpleRepeat_imperfecthomopolgt20_slop5;GRCh38_SimpleRepeat_imperfecthomopolgt10_slop5;GRCh38_lowmappabilityall;GRCh38_nonunique_l100_m2_e1;GRCh38_alllowmapandsegdupregions;GRCh38_alldifficultregions;GRCh38_notinalldifficultregions	ENSG00000253880	ENSG00000253880	transcript	ENST00000519555.1	pseudogene	HIGH	splice_acceptor_variant&splice_donor_variant&splice_region_variant&intron_variant&non_coding_transcript_exon_variant	.	.	.	.	.	.	.	Hand_grip_strength	5e-10	0.47	CSMD1__LOC100287015	27325353	CTCF Binding Site	.	.
8	6111858	Sniffles2.INS.826M7	N	<INS:62>	INS	INS	62	145.438	294.228	888	865	23	0.0259	novel	0.00338	0.00338	rare	0.0104	0	0	0	0.00292	0.00347	0.0106	0	0	0	0.00301	0.0207	1	1	1	1	0.0212	1	1	1	1	0.00113	0.992	0	0	0.338	0.000209	0.000643	0.309	difficult	GRCh38_gclt25orgt65_slop50;GRCh38_AllTandemRepeatsandHomopolymers_slop5;GRCh38_AllTandemRepeats_gt100bp_slop5;GRCh38_allTandemRepeats;GRCh38_AllTandemRepeats_201to10000bp_slop5;GRCh38_alldifficultregions	ENSG00000253880	ENSG00000253880	transcript	ENST00000519555.1	pseudogene	MODIFIER	intron_variant	.	.	.	.	.	.	.	.	.	.	.	.	.	.	.
8	6112511	Sniffles2.INS.827M7	N	<INS:78>	INS	INS	78	146.347	213.722	888	869	19	0.0214	novel	0.0332	0.0332	low_frequency	0.114	0.00694	0.00595	0	0	0.034	0.116	0.00704	0.00614	0	0	0.525	1	1	1	1	0.531	1	1	1	1	0.0225	0.94	0.345	0.345	0.516	0.00246	0.00615	0.339	difficult	GRCh38_gclt25orgt65_slop50;GRCh38_AllTandemRepeatsandHomopolymers_slop5;GRCh38_AllTandemRepeats_gt100bp_slop5;GRCh38_allTandemRepeats;GRCh38_AllTandemRepeats_201to10000bp_slop5;GRCh38_alldifficultregions	ENSG00000253880	ENSG00000253880	transcript	ENST00000519555.1	pseudogene	MODIFIER	intron_variant	.	.	.	.	.	.	.	.	.	.	.	.	.	.	.
8	6112907	Sniffles2.DEL.833M7	N	<DEL:-69>	DEL	DEL	-69	82.405	476.757	888	881	7	0.00788	novel	0.393	0.393	common	0.317	0.496	0.342	0.476	0.383	0.395	0.321	0.496	0.341	0.481	0.383	0.375	0.0309	0.235	0.876	0.144	0.372	0.0309	0.302	0.753	0.144	0.376	0.745	0.67	0.67	0.73	0.516	0.497	0.832	difficult	GRCh38_gclt25orgt65_slop50;GRCh38_AllTandemRepeatsandHomopolymers_slop5;GRCh38_AllTandemRepeats_gt100bp_slop5;GRCh38_allTandemRepeats;GRCh38_AllTandemRepeats_201to10000bp_slop5;GRCh38_alldifficultregions	ENSG00000253880	ENSG00000253880	transcript	ENST00000519555.1	pseudogene	MODIFIER	intron_variant	.	.	.	.	.	.	.	.	.	.	.	.	Open chromatin	.	.
8	6114008	Sniffles2.INS.828M7	N	<INS:133>	INS	INS	133	134.58	449.541	888	887	1	0.00113	novel	0.624	0.376	common	0.585	0.681	0.655	0.628	0.596	0.624	0.585	0.681	0.655	0.629	0.596	6.51e-25	1.67e-08	1.79e-12	2.48e-15	1.34e-22	6.51e-25	1.67e-08	1.79e-12	4.77e-15	1.34e-22	0.655	0.473	0.476	0.455	0.481	0.633	0.61	0.507	difficult	GRCh38_gclt25orgt65_slop50;GRCh38_AllTandemRepeatsandHomopolymers_slop5;GRCh38_AllTandemRepeats_gt100bp_slop5;GRCh38_allTandemRepeats;GRCh38_AllTandemRepeats_201to10000bp_slop5;GRCh38_alldifficultregions	ENSG00000253880	ENSG00000253880	transcript	ENST00000519555.1	pseudogene	MODIFIER	intron_variant	.	.	.	.	.	.	.	.	.	.	.	.	.	.	.
8	6114016	Sniffles2.DEL.834M7	N	<DEL:-62>	DEL	DEL	-62	33.7	233.805	888	880	8	0.00901	novel	0.328	0.328	common	0.278	0.424	0.286	0.372	0.319	0.33	0.281	0.424	0.284	0.376	0.319	0.00615	1	0.0905	4.48e-06	7.22e-06	0.00596	1	0.127	3.92e-06	7.22e-06	0.337	0.704	0.609	0.609	0.676	0.447	0.412	0.746	difficult	GRCh38_gclt25orgt65_slop50;GRCh38_AllTandemRepeatsandHomopolymers_slop5;GRCh38_AllTandemRepeats_gt100bp_slop5;GRCh38_allTandemRepeats;GRCh38_AllTandemRepeats_201to10000bp_slop5;GRCh38_allOtherDifficultregions;GRCh38_gnomAD_InbreedingCoeff_slop1bp_merge1000bp;GRCh38_alldifficultregions	ENSG00000253880	ENSG00000253880	transcript	ENST00000519555.1	pseudogene	MODIFIER	intron_variant	.	.	.	.	.	.	.	.	.	.	.	.	.	.	.
8	6114864	Sniffles2.INS.82AM7	N	<INS:185>	INS	INS	185	176.493	350.855	888	880	8	0.00901	known	0.483	0.483	common	0.581	0.524	0.342	0.509	0.424	0.485	0.584	0.524	0.341	0.516	0.424	0.146	0.0128	1	0.277	0.754	0.229	0.0128	0.864	0.344	0.639	0.477	0.854	0.845	0.845	0.843	0.544	0.546	0.952	difficult	GRCh38_gclt25orgt65_slop50;GRCh38_AllTandemRepeatsandHomopolymers_slop5;GRCh38_AllTandemRepeats_gt100bp_slop5;GRCh38_allTandemRepeats;GRCh38_AllTandemRepeats_201to10000bp_slop5;GRCh38_alldifficultregions	ENSG00000253880	ENSG00000253880	transcript	ENST00000519555.1	pseudogene	MODIFIER	intron_variant	.	.	.	.	.	.	.	.	.	.	.	.	.	.	.
8	6124541	Sniffles2.INS.82BM7	N	<INS:144>	INS	INS	144	140.16	418.811	888	861	27	0.0304	known	0.00282	0.00282	rare	0	0.0104	0	0.00305	0.00292	0.0029	0	0.011	0	0.00314	0.00299	1	1	1	1	1	1	1	1	1	1	0.000563	0.993	0	0	0.243	0.00467	0.00639	0.617	confident	GRCh38_SimpleRepeat_homopolymer_4to6_slop5;GRCh38_notinalldifficultregions	ENSG00000253880	ENSG00000253880	transcript	ENST00000519555.1	pseudogene	MODIFIER	intron_variant	.	.	.	.	.	.	.	.	.	.	.	.	.	.	.
8	6130188	Sniffles2.DEL.835M7	N	<DEL:-61>	DEL	DEL	-61	69.777	307.347	888	871	17	0.0191	novel	0.0895	0.0895	common	0.149	0.0764	0.00595	0.0945	0.0936	0.0907	0.15	0.0791	0.00599	0.0957	0.0964	0.443	0.186	1	0.638	0.165	0.44	0.197	1	0.64	0.176	0.0845	0.927	0.717	0.717	0.814	0.135	0.136	0.956	difficult	GRCh38_AllTandemRepeats_51to200bp_slop5;GRCh38_AllTandemRepeatsandHomopolymers_slop5;GRCh38_AllTandemRepeats_gt100bp_slop5;GRCh38_allTandemRepeats;GRCh38_SimpleRepeat_homopolymer_4to6_slop5;GRCh38_alldifficultregions	ENSG00000253880	ENSG00000253880	transcript	ENST00000519555.1	pseudogene	MODIFIER	intron_variant	.	.	.	.	.	.	.	.	.	.	.	.	.	.	.
8	6170808	Sniffles2.INV.83BM7	N	<INV:100>	INV	OTHER	100	140.517	467.921	888	868	20	0.0225	novel	0.00169	0.00169	rare	0.00208	0	0	0	0.00585	0.00173	0.00213	0	0	0	0.00599	1	1	1	1	1	1	1	1	1	1	0	0.997	0	0	0.161	3.69e-05	0.000165	0.177	confident	GRCh38_SimpleRepeat_homopolymer_4to6_slop5;GRCh38_notinalldifficultregions	ENSG00000253880	ENSG00000253880	transcript	ENST00000519555.1	pseudogene	MODIFIER	intron_variant	.	.	.	.	.	.	.	.	.	.	.	.	.	.	.
8	6187439	Sniffles2.INS.82FM7	N	<INS:318>	INS	INS	318	77.259	35.033	888	879	9	0.0101	novel	0.361	0.361	common	0.361	0.365	0.324	0.357	0.398	0.364	0.363	0.367	0.326	0.361	0.399	0.329	0.723	0.223	0.0888	0.113	0.328	0.857	0.22	0.124	0.11	0.363	0.908	0.895	0.895	0.895	0.336	0.338	0.953	confident	GRCh38_notinalldifficultregions	ENSG00000253880	ENSG00000253880	transcript	ENST00000519555.1	pseudogene	MODIFIER	intron_variant	.	.	.	.	.	.	.	.	.	.	.	.	.	.	.
8	6188675	Sniffles2.INS.830M7	N	<INS:321>	INS	INS	321	108.647	208.845	888	869	19	0.0214	known	0.036	0.036	low_frequency	0.0353	0.0556	0.00893	0.0732	0.0117	0.0362	0.037	0.0532	0.00898	0.0736	0.0119	0.253	0.356	0.00895	0.0407	1	0.264	0.325	0.00901	0.0414	1	0.0321	0.958	0.638	0.638	0.681	0.058	0.0589	0.871	confident	GRCh38_notinalldifficultregions	ENSG00000253880	ENSG00000253880	transcript	ENST00000519555.1	pseudogene	MODIFIER	intron_variant	.	.	.	.	.	.	.	.	.	.	.	.	.	.	.
8	6196795	Sniffles2.INS.831M7	N	<INS:92>	INS	INS	92	25.712	73.16	888	888	0	0	novel	0.996	0.004	rare	0.992	0.996	1	0.997	0.994	0.996	0.992	0.996	1	0.997	0.994	1	1	1	1	1	1	1	1	1	1	0.999	0.989	0.989	0	0.328	1	0.998	0.219	confident	GRCh38_notinalldifficultregions	ENSG00000253880	ENSG00000253880	transcript	ENST00000519555.1	pseudogene	MODIFIER	intron_variant	.	.	.	.	.	.	.	.	.	.	.	.	.	.	.
8	6205357	Sniffles2.DEL.84BM7	N	<DEL:-173>	DEL	DEL	-173	143.48	223.361	888	871	17	0.0191	known	0.0828	0.0828	common	0.297	0.0139	0	0	0	0.0838	0.3	0.0139	0	0	0	0.643	1	1	1	1	0.642	1	1	1	1	0.0715	0.921	0.613	0.613	0.629	0.00615	0.0097	0.538	difficult	GRCh38_gclt25orgt65_slop50;GRCh38_SimpleRepeat_homopolymer_4to6_slop5;GRCh38_lowmappabilityall;GRCh38_nonunique_l100_m2_e1;GRCh38_nonunique_l250_m0_e0;GRCh38_alllowmapandsegdupregions;GRCh38_alldifficultregions	ENSG00000253880	ENSG00000253880	transcript	ENST00000519555.1	pseudogene	MODIFIER	intron_variant	.	.	.	.	.	.	.	.	.	.	.	.	.	.	.
8	6238520	Sniffles2.INS.846M7	N	<INS:122>	INS	INS	122	115.117	412.575	888	864	24	0.027	known	0.00169	0.00169	rare	0	0.00347	0	0.0061	0	0.00174	0	0.00355	0	0.00621	0	1	1	1	1	1	1	1	1	1	1	0	0.997	0	0	0.214	0.000149	0.000337	0.368	confident	GRCh38_notinalldifficultregions	ENSG00000253880	ENSG00000253880	transcript	ENST00000519555.1	pseudogene	MODIFIER	intron_variant	.	.	.	.	.	.	.	.	.	.	.	.	.	.	.
8	6262973	Sniffles2.DEL.853M7	N	<DEL:-4559>	DEL	DEL	-4559	1.581	1.751	888	870	18	0.0203	known	0.00563	0.00563	low_frequency	0	0	0.0298	0	0	0.00575	0	0	0.0301	0	0	1	1	1	1	1	1	1	1	1	1	0.00507	0.997	0.8	0.8	0.587	0.000323	0.000513	0.513	confident	GRCh38_AllHomopolymers_gt6bp_imperfectgt10bp_slop5;GRCh38_AllTandemRepeatsandHomopolymers_slop5;GRCh38_SimpleRepeat_homopolymer_gt11_slop5;GRCh38_SimpleRepeat_homopolymer_gt20_slop5;GRCh38_SimpleRepeat_diTR_11to50_slop5;GRCh38_allTandemRepeats;GRCh38_SimpleRepeat_homopolymer_7to11_slop5;GRCh38_SimpleRepeat_homopolymer_4to6_slop5;GRCh38_AllTandemRepeats_lt51bp_slop5;GRCh38_SimpleRepeat_imperfecthomopolgt20_slop5;GRCh38_SimpleRepeat_imperfecthomopolgt10_slop5;GRCh38_lowmappabilityall;GRCh38_nonunique_l100_m2_e1;GRCh38_alllowmapandsegdupregions;GRCh38_alldifficultregions;GRCh38_notinalldifficultregions	ENSG00000253880-MCPH1-DT	ENSG00000253880-ENSG00000246089	intergenic_region	ENSG00000253880-ENSG00000246089	.	MODIFIER	intergenic_region	.	.	.	.	.	.	.	Posterior_urethral_valves	4e-06	1.41185	.	36238604	Enhancer	.	.
8	6283640	Sniffles2.INS.849M7	N	<INS:54>	INS	INS	54	77.786	438.486	888	869	19	0.0214	novel	0.00169	0.00169	rare	0.00208	0.00347	0	0.00305	0	0.00173	0.00211	0.00355	0	0.00316	0	1	1	1	1	1	1	1	1	1	1	0	0.997	0	0	0.167	0.000431	0.0011	0.361	confident	GRCh38_notinalldifficultregions	ENSG00000253880-MCPH1-DT	ENSG00000253880-ENSG00000246089	intergenic_region	ENSG00000253880-ENSG00000246089	.	MODIFIER	intergenic_region	.	.	.	.	.	.	.	.	.	.	.	.	.	.	.
8	6297012	Sniffles2.INS.860M7	N	<INS:3699>	INS	INS	3699	420.032	130.92	888	857	31	0.0349	novel	0.00113	0.00113	rare	0.00415	0	0	0	0	0.00117	0.00433	0	0	0	0	1	1	1	1	1	1	1	1	1	1	0.000563	0.997	0	0	0.609	0.00023	0.00103	0.224	difficult	GRCh38_lowmappabilityall;GRCh38_nonunique_l100_m2_e1;GRCh38_nonunique_l250_m0_e0;GRCh38_allOtherDifficultregions;GRCh38_population_CNV_FP_regions;GRCh38_chainSelf;GRCh38_alllowmapandsegdupregions;GRCh38_alldifficultregions	ENSG00000253880-MCPH1-DT	ENSG00000253880-ENSG00000246089	intergenic_region	ENSG00000253880-ENSG00000246089	.	MODIFIER	intergenic_region	.	.	.	.	.	.	.	.	.	.	.	.	Enhancer	.	.
8	6297863	Sniffles2.INV.87EM7	N	<INV:1906>	INV	OTHER	1906	27.44	22.625	888	886	2	0.00225	novel	0.496	0.496	common	0.494	0.503	0.5	0.491	0.494	0.496	0.494	0.503	0.5	0.491	0.494	2.34e-66	7.84e-41	6.52e-50	1.38e-43	2.89e-47	6.46e-66	7.84e-41	1.22e-49	1.38e-43	2.89e-47	0.503	0.535	0.538	0.538	0.477	0.487	0.495	0.553	difficult	GRCh38_AllHomopolymers_gt6bp_imperfectgt10bp_slop5;GRCh38_AllTandemRepeats_51to200bp_slop5;GRCh38_AllTandemRepeatsandHomopolymers_slop5;GRCh38_SimpleRepeat_homopolymer_gt11_slop5;GRCh38_SimpleRepeat_triTR_15to50_slop5;GRCh38_SimpleRepeat_homopolymer_gt20_slop5;GRCh38_allTandemRepeats;GRCh38_SimpleRepeat_homopolymer_4to6_slop5;GRCh38_SimpleRepeat_imperfecthomopolgt20_slop5;GRCh38_SimpleRepeat_imperfecthomopolgt10_slop5;GRCh38_lowmappabilityall;GRCh38_nonunique_l100_m2_e1;GRCh38_allOtherDifficultregions;GRCh38_population_CNV_FP_regions;GRCh38_chainSelf;GRCh38_alllowmapandsegdupregions;GRCh38_alldifficultregions	ENSG00000253880-MCPH1-DT	ENSG00000253880-ENSG00000246089	intergenic_region	ENSG00000253880-ENSG00000246089	.	MODIFIER	intergenic_region	.	.	.	.	.	.	.	.	.	.	.	.	.	.	.
8	6299901	Sniffles2.INS.864M7	N	<INS:2988>	INS	INS	2988	353.794	319.091	888	819	69	0.0777	novel	0.00338	0.00338	rare	0.00415	0.00347	0.00298	0.00305	0.00292	0.00366	0.00459	0.00368	0.00311	0.00338	0.0032	1	1	1	1	1	1	1	1	1	1	0.00113	0.991	0	0	0.357	0.00109	0.00505	0.287	difficult	GRCh38_SimpleRepeat_homopolymer_4to6_slop5;GRCh38_lowmappabilityall;GRCh38_nonunique_l100_m2_e1;GRCh38_nonunique_l250_m0_e0;GRCh38_allOtherDifficultregions;GRCh38_population_CNV_FP_regions;GRCh38_chainSelf;GRCh38_alllowmapandsegdupregions;GRCh38_alldifficultregions	ENSG00000253880-MCPH1-DT	ENSG00000253880-ENSG00000246089	intergenic_region	ENSG00000253880-ENSG00000246089	.	MODIFIER	intergenic_region	.	.	.	.	.	.	.	.	.	.	.	.	Enhancer	.	.
8	6300568	Sniffles2.INS.865M7	N	<INS:7152>	INS	INS	7152	353.4	188.859	888	855	33	0.0372	novel	0.00113	0.00113	rare	0.00208	0	0	0.00305	0	0.00117	0.00219	0	0	0.0032	0	1	1	1	1	1	1	1	1	1	1	0.000563	0.997	0	0	0.739	0.000195	0.000462	0.262	difficult	GRCh38_allOtherDifficultregions;GRCh38_population_CNV_FP_regions;GRCh38_chainSelf;GRCh38_alldifficultregions	ENSG00000253880-MCPH1-DT	ENSG00000253880-ENSG00000246089	intergenic_region	ENSG00000253880-ENSG00000246089	.	MODIFIER	intergenic_region	.	.	.	.	.	.	.	.	.	.	.	.	Enhancer	.	.
8	6326012	Sniffles2.DEL.875M7	N	<DEL:-53>	DEL	DEL	-53	48.869	252.677	888	870	18	0.0203	novel	0.00169	0.00169	rare	0.00208	0	0.00298	0.00305	0	0.00172	0.00214	0	0.00301	0.00312	0	1	1	1	1	1	1	1	1	1	1	0.000563	0.995	0	0	0.373	0.0106	0.012	0.787	difficult	GRCh38_AllTandemRepeatsandHomopolymers_slop5;GRCh38_AllTandemRepeats_gt100bp_slop5;GRCh38_allTandemRepeats;GRCh38_AllTandemRepeats_201to10000bp_slop5;GRCh38_SimpleRepeat_quadTR_20to50_slop5;GRCh38_alldifficultregions	ENSG00000253880-MCPH1-DT	ENSG00000253880-ENSG00000246089	intergenic_region	ENSG00000253880-ENSG00000246089	.	MODIFIER	intergenic_region	.	.	.	.	.	.	.	.	.	.	.	.	.	.	.
8	6328949	Sniffles2.DEL.876M7	N	<DEL:-134>	DEL	DEL	-134	48.356	163.131	888	871	17	0.0191	novel	0.124	0.124	common	0.118	0.0903	0.0655	0.119	0.222	0.126	0.122	0.0916	0.0667	0.12	0.225	0.00862	0.316	1	0.0552	0.825	0.0106	0.322	1	0.0578	0.826	0.118	0.948	0.852	0.852	0.911	0.145	0.146	0.973	difficult	GRCh38_AllTandemRepeatsandHomopolymers_slop5;GRCh38_AllTandemRepeats_gt100bp_slop5;GRCh38_allTandemRepeats;GRCh38_SimpleRepeat_homopolymer_4to6_slop5;GRCh38_AllTandemRepeats_201to10000bp_slop5;GRCh38_lowmappabilityall;GRCh38_nonunique_l100_m2_e1;GRCh38_alllowmapandsegdupregions;GRCh38_alldifficultregions	ENSG00000253880-MCPH1-DT	ENSG00000253880-ENSG00000246089	intergenic_region	ENSG00000253880-ENSG00000246089	.	MODIFIER	intergenic_region	.	.	.	.	.	.	.	.	.	.	.	.	.	.	.
8	6329966	Sniffles2.INS.86EM7	N	<INS:358>	INS	INS	358	125.112	120.045	888	873	15	0.0169	novel	0.0873	0.0873	common	0.0622	0.0903	0.0655	0.11	0.12	0.0888	0.0644	0.0909	0.0667	0.111	0.121	0.0519	0.316	0.52	0.0277	0.713	0.0566	0.319	0.527	0.0292	0.714	0.0873	0.972	0.901	0.901	0.919	0.139	0.138	0.945	difficult	GRCh38_gclt25orgt65_slop50;GRCh38_AllHomopolymers_gt6bp_imperfectgt10bp_slop5;GRCh38_AllTandemRepeatsandHomopolymers_slop5;GRCh38_SimpleRepeat_homopolymer_gt11_slop5;GRCh38_SimpleRepeat_homopolymer_gt20_slop5;GRCh38_SimpleRepeat_imperfecthomopolgt20_slop5;GRCh38_SimpleRepeat_imperfecthomopolgt10_slop5;GRCh38_lowmappabilityall;GRCh38_nonunique_l100_m2_e1;GRCh38_alllowmapandsegdupregions;GRCh38_alldifficultregions	ENSG00000253880-MCPH1-DT	ENSG00000253880-ENSG00000246089	intergenic_region	ENSG00000253880-ENSG00000246089	.	MODIFIER	intergenic_region	.	.	.	.	.	.	.	.	.	.	.	.	.	.	.
8	6333430	Sniffles2.INS.86FM7	N	<INS:66>	INS	INS	66	27.557	101.637	888	873	15	0.0169	novel	0.089	0.089	common	0.0685	0.0972	0.0655	0.104	0.12	0.0905	0.0699	0.0986	0.0655	0.105	0.124	0.00223	0.129	0.52	0.683	1	0.00245	0.133	0.52	0.686	1	0.0878	0.982	0.938	0.938	0.933	0.132	0.133	0.971	difficult	GRCh38_AllTandemRepeats_51to200bp_slop5;GRCh38_AllTandemRepeatsandHomopolymers_slop5;GRCh38_AllTandemRepeats_gt100bp_slop5;GRCh38_allTandemRepeats;GRCh38_SimpleRepeat_homopolymer_4to6_slop5;GRCh38_alldifficultregions	ENSG00000253880-MCPH1-DT	ENSG00000253880-ENSG00000246089	intergenic_region	ENSG00000253880-ENSG00000246089	.	MODIFIER	intergenic_region	.	.	.	.	.	.	.	.	.	.	.	.	.	.	.
8	6347718	Sniffles2.DEL.878M7	N	<DEL:-1820>	DEL	DEL	-1820	335.632	36.663	888	861	27	0.0304	known	0.00282	0.00282	rare	0.0104	0	0	0	0	0.0029	0.0107	0	0	0	0	1	1	1	1	1	1	1	1	1	1	0.00113	0.992	0	0	0.296	0.000523	0.00105	0.416	confident	GRCh38_AllHomopolymers_gt6bp_imperfectgt10bp_slop5;GRCh38_AllTandemRepeatsandHomopolymers_slop5;GRCh38_SimpleRepeat_homopolymer_gt11_slop5;GRCh38_allTandemRepeats;GRCh38_SimpleRepeat_homopolymer_4to6_slop5;GRCh38_AllTandemRepeats_lt51bp_slop5;GRCh38_SimpleRepeat_imperfecthomopolgt10_slop5;GRCh38_lowmappabilityall;GRCh38_nonunique_l100_m2_e1;GRCh38_alllowmapandsegdupregions;GRCh38_alldifficultregions;GRCh38_notinalldifficultregions	ENSG00000253880-MCPH1-DT	ENSG00000253880-ENSG00000246089	intergenic_region	ENSG00000253880-ENSG00000246089	.	MODIFIER	intergenic_region	.	.	.	.	.	.	.	.	.	.	.	.	.	.	.
8	6368587	Sniffles2.INS.870M7	N	<INS:111>	INS	INS	111	134.941	362.635	888	864	24	0.027	novel	0.0124	0.0124	low_frequency	0.0456	0	0	0	0	0.0122	0.0447	0	0	0	0	0.395	1	1	1	1	0.373	1	1	1	1	0.0124	0.988	0.762	0.762	0.852	0.000727	0.000793	0.803	difficult	GRCh38_AllHomopolymers_gt6bp_imperfectgt10bp_slop5;GRCh38_AllTandemRepeatsandHomopolymers_slop5;GRCh38_SimpleRepeat_homopolymer_gt11_slop5;GRCh38_SimpleRepeat_homopolymer_gt20_slop5;GRCh38_SimpleRepeat_imperfecthomopolgt20_slop5;GRCh38_SimpleRepeat_imperfecthomopolgt10_slop5;GRCh38_alldifficultregions	ENSG00000253880-MCPH1-DT	ENSG00000253880-ENSG00000246089	intergenic_region	ENSG00000253880-ENSG00000246089	.	MODIFIER	intergenic_region	.	.	.	.	.	.	.	.	.	.	.	.	.	.	.
8	6372640	Sniffles2.DEL.87AM7	N	<DEL:-66>	DEL	DEL	-66	228.481	226.678	888	879	9	0.0101	novel	0.178	0.178	common	0.226	0.153	0.238	0.061	0.184	0.179	0.228	0.155	0.238	0.0614	0.186	0.854	1	0.2	0.46	0.804	0.854	1	0.199	0.462	0.803	0.174	0.902	0.792	0.792	0.847	0.0532	0.0532	0.879	difficult	GRCh38_AllTandemRepeatsandHomopolymers_slop5;GRCh38_AllTandemRepeats_gt100bp_slop5;GRCh38_allTandemRepeats;GRCh38_SimpleRepeat_homopolymer_4to6_slop5;GRCh38_AllTandemRepeats_201to10000bp_slop5;GRCh38_chainSelf;GRCh38_alldifficultregions	ENSG00000253880-MCPH1-DT	ENSG00000253880-ENSG00000246089	intergenic_region	ENSG00000253880-ENSG00000246089	.	MODIFIER	intergenic_region	.	.	.	.	.	.	.	.	.	.	.	.	.	.	.
8	6373039	Sniffles2.INS.871M7	N	<INS:59>	INS	INS	59	148.82	404.587	888	867	21	0.0236	novel	0.00732	0.00732	low_frequency	0.027	0	0	0	0	0.0075	0.0277	0	0	0	0	1	1	1	1	1	1	1	1	1	1	0.00732	1	1	1	0.837	0.0003	0.000332	0.73	difficult	GRCh38_AllTandemRepeatsandHomopolymers_slop5;GRCh38_AllTandemRepeats_gt100bp_slop5;GRCh38_allTandemRepeats;GRCh38_AllTandemRepeats_201to10000bp_slop5;GRCh38_chainSelf;GRCh38_alldifficultregions	ENSG00000253880-MCPH1-DT	ENSG00000253880-ENSG00000246089	intergenic_region	ENSG00000253880-ENSG00000246089	.	MODIFIER	intergenic_region	.	.	.	.	.	.	.	.	.	.	.	.	.	.	.
8	6373098	Sniffles2.DEL.87BM7	N	<DEL:-65>	DEL	DEL	-65	77.199	229.938	888	870	18	0.0203	novel	0.0146	0.0146	low_frequency	0.0145	0.0174	0.00893	0.00915	0.0234	0.0149	0.0149	0.0177	0.00904	0.00926	0.0241	1	1	1	1	1	1	1	1	1	1	0.00563	0.962	0.0385	0.0385	0.435	0.00653	0.0112	0.513	difficult	GRCh38_AllTandemRepeatsandHomopolymers_slop5;GRCh38_AllTandemRepeats_gt100bp_slop5;GRCh38_allTandemRepeats;GRCh38_AllTandemRepeats_201to10000bp_slop5;GRCh38_chainSelf;GRCh38_alldifficultregions	ENSG00000253880-MCPH1-DT	ENSG00000253880-ENSG00000246089	intergenic_region	ENSG00000253880-ENSG00000246089	.	MODIFIER	intergenic_region	.	.	.	.	.	.	.	.	.	.	.	.	.	.	.
8	6454539	Sniffles2.INV.892M7	N	<INV:100>	INV	OTHER	100	139.975	452.994	888	860	28	0.0315	novel	0.00169	0.00169	rare	0.00622	0	0	0	0	0.00174	0.00644	0	0	0	0	1	1	1	1	1	1	1	1	1	1	0.000563	0.995	0	0	0.33	0.00024	0.00047	0.494	confident	GRCh38_SimpleRepeat_homopolymer_4to6_slop5;GRCh38_notinalldifficultregions	MCPH1	ENSG00000147316	gene_variant	ENSG00000147316	.	MODIFIER	intragenic_variant	.	.	.	.	.	.	.	.	.	.	.	.	Enhancer	.	.
8	6475672	Sniffles2.INV.893M7	N	<INV:85>	INV	OTHER	85	98.793	389.572	888	866	22	0.0248	novel	0.00113	0.00113	rare	0.00208	0	0	0	0.00292	0.00116	0.00215	0	0	0	0.00303	1	1	1	1	1	1	1	1	1	1	0.00113	0.995	0	0	0.52	0.000188	0.000297	0.522	confident	GRCh38_SimpleRepeat_homopolymer_4to6_slop5;GRCh38_notinalldifficultregions	ENSG00000253550;MCPH1	ENSG00000253550;ENSG00000147316	transcript;gene_variant	ENST00000514530.2;ENSG00000147316	processed_pseudogene;.	MODIFIER;MODIFIER	upstream_gene_variant;intragenic_variant	.	.	.	.	.	.	.	.	.	.	.	.	.	.	.
8	6505496	Sniffles2.DEL.8A0M7	N	<DEL:-56>	DEL	DEL	-56	53.124	279.784	888	882	6	0.00676	novel	0.45	0.45	common	0.674	0.337	0.384	0.32	0.421	0.454	0.677	0.337	0.391	0.32	0.426	0.0054	0.000143	2.25e-10	0.000122	0.00468	0.00815	0.000143	1.33e-10	0.000122	0.00288	0.403	0.649	0.616	0.616	0.633	0.267	0.303	0.615	difficult	GRCh38_gclt25orgt65_slop50;GRCh38_AllTandemRepeatsandHomopolymers_slop5;GRCh38_SimpleRepeat_diTR_11to50_slop5;GRCh38_AllTandemRepeats_gt100bp_slop5;GRCh38_allTandemRepeats;GRCh38_AllTandemRepeats_201to10000bp_slop5;GRCh38_alldifficultregions	ANGPT2;MCPH1	ENSG00000091879;ENSG00000147316	transcript;transcript	ENST00000325203.9;ENST00000692836.1	protein_coding;protein_coding	MODIFIER;MODIFIER	intron_variant;intron_variant	ANGPT2;MCPH1	ENSG00000091879;ENSG00000147316	transcript;transcript	ENST00000325203.9;ENST00000692836.1	protein_coding;protein_coding	MODIFIER;MODIFIER	intron_variant;intron_variant	.	.	.	.	.	Open chromatin	.	.
8	6566941	Sniffles2.DEL.8A2M7	N	<DEL:-78>	DEL	DEL	-78	54.323	404.601	888	873	15	0.0169	novel	0.0873	0.0873	common	0.0871	0.066	0.11	0.0427	0.126	0.0888	0.089	0.0674	0.111	0.0429	0.129	0.0889	0.11	0.696	1	0.31	0.0946	0.115	0.696	1	0.482	0.0833	0.963	0.868	0.868	0.836	0.0586	0.0606	0.928	difficult	GRCh38_AllTandemRepeatsandHomopolymers_slop5;GRCh38_AllTandemRepeats_gt100bp_slop5;GRCh38_allTandemRepeats;GRCh38_AllTandemRepeats_201to10000bp_slop5;GRCh38_chainSelf;GRCh38_alldifficultregions	ANGPT2;MCPH1	ENSG00000091879;ENSG00000147316	transcript;transcript	ENST00000325203.9;ENST00000692836.1	protein_coding;protein_coding	MODIFIER;MODIFIER	upstream_gene_variant;intron_variant	MCPH1	ENSG00000147316	transcript	ENST00000692836.1	protein_coding	MODIFIER	intron_variant	.	.	.	.	.	.	.	.
8	6601754	Sniffles2.INS.8ABM7	N	<INS:86>	INS	INS	86	45.312	192.338	888	860	28	0.0315	novel	0.0602	0.0602	common	0.212	0.0174	0	0	0	0.0622	0.219	0.0177	0	0	0	1	1	1	1	1	1	1	1	1	1	0.0507	0.936	0.583	0.583	0.69	0.00365	0.00693	0.481	difficult	GRCh38_AllTandemRepeatsandHomopolymers_slop5;GRCh38_SimpleRepeat_diTR_11to50_slop5;GRCh38_AllTandemRepeats_gt100bp_slop5;GRCh38_allTandemRepeats;GRCh38_AllTandemRepeats_201to10000bp_slop5;GRCh38_alldifficultregions	MCPH1	ENSG00000147316	transcript	ENST00000692836.1	protein_coding	MODIFIER	intron_variant	MCPH1	ENSG00000147316	transcript	ENST00000692836.1	protein_coding	MODIFIER	intron_variant	.	.	.	.	.	Enhancer	.	.
8	6626945	Sniffles2.INS.8AEM7	N	<INS:67>	INS	INS	67	100.098	395.713	888	863	25	0.0282	known	0.00169	0.00169	rare	0	0	0	0	0.00877	0.00174	0	0	0	0	0.0092	1	1	1	1	1	1	1	1	1	1	0.000563	0.998	0.333	0.333	0.449	0.000302	0.000885	0.364	confident	GRCh38_notinalldifficultregions	MIR8055;MCPH1;MCPH1-AS1;MCPH1	ENSG00000276580;ENSG00000147316;ENSG00000249898;ENSG00000147316	transcript;transcript;transcript;gene_variant	ENST00000610739.1;ENST00000692836.1;ENST00000659007.1;ENSG00000147316	miRNA;protein_coding;pseudogene;.	MODIFIER;MODIFIER;MODIFIER;MODIFIER	upstream_gene_variant;downstream_gene_variant;intron_variant;intragenic_variant	.	.	.	.	.	.	.	.	.	.	.	.	Enhancer	.	.
8	6678890	Sniffles2.INS.8B2M7	N	<INS:171>	INS	INS	171	227.275	130.215	888	868	20	0.0225	novel	0.112	0.112	common	0.338	0.0451	0.0327	0.0061	0.0292	0.114	0.342	0.0458	0.0331	0.00629	0.0305	0.668	0.0241	0.156	1	1	0.773	0.0247	0.157	1	1	0.0968	0.89	0.581	0.581	0.7	0.0115	0.0206	0.517	difficult	GRCh38_AllTandemRepeatsandHomopolymers_slop5;GRCh38_AllTandemRepeats_gt100bp_slop5;GRCh38_allTandemRepeats;GRCh38_AllTandemRepeats_201to10000bp_slop5;GRCh38_SimpleRepeat_quadTR_20to50_slop5;GRCh38_alldifficultregions	MCPH1-AS1;MCPH1-AS1	ENSG00000249898;ENSG00000249898	transcript;gene_variant	ENST00000659007.1;ENSG00000249898	pseudogene;.	MODIFIER;MODIFIER	upstream_gene_variant;intragenic_variant	.	.	.	.	.	.	.	.	.	.	.	.	.	.	.
8	6678906	Sniffles2.INS.8B5M7	N	<INS:3193>	INS	INS	3193	304.982	23.697	888	848	40	0.045	novel	0.0124	0.0124	low_frequency	0.0208	0.00694	0.0149	0.0061	0.00877	0.013	0.022	0.00704	0.0152	0.00649	0.00938	1	1	0.0297	1	1	1	1	0.0303	1	1	0.00338	0.97	0	0	0.421	0.00189	0.00721	0.355	difficult	GRCh38_AllTandemRepeatsandHomopolymers_slop5;GRCh38_AllTandemRepeats_gt100bp_slop5;GRCh38_allTandemRepeats;GRCh38_AllTandemRepeats_201to10000bp_slop5;GRCh38_SimpleRepeat_quadTR_20to50_slop5;GRCh38_alldifficultregions	MCPH1-AS1;MCPH1-AS1	ENSG00000249898;ENSG00000249898	transcript;gene_variant	ENST00000659007.1;ENSG00000249898	pseudogene;.	MODIFIER;MODIFIER	upstream_gene_variant;intragenic_variant	.	.	.	.	.	.	.	.	.	.	.	.	.	.	.
8	6684029	Sniffles2.INV.8BEM7	N	<INV:102>	INV	OTHER	102	123.806	414.351	888	864	24	0.027	novel	0.00113	0.00113	rare	0	0	0	0	0.00585	0.00116	0	0	0	0	0.00614	1	1	1	1	1	1	1	1	1	1	0.000563	0.997	0	0	0.4	2.05e-05	0.00019	0.171	confident	GRCh38_SimpleRepeat_homopolymer_4to6_slop5;GRCh38_notinalldifficultregions	MCPH1-AS1	ENSG00000249898	gene_variant	ENSG00000249898	.	MODIFIER	intragenic_variant	.	.	.	.	.	.	.	.	.	.	.	.	.	.	.
8	6685708	Sniffles2.INS.8B6M7	N	<INS:189>	INS	INS	189	129.905	493.786	888	869	19	0.0214	known	0.00676	0.00676	low_frequency	0.0228	0.00347	0	0	0	0.0069	0.0236	0.0035	0	0	0	1	1	1	1	1	1	1	1	1	1	0.00788	0.984	0.5	0.5	0.735	0.00103	0.00122	0.694	confident	GRCh38_notinalldifficultregions	MCPH1-AS1	ENSG00000249898	gene_variant	ENSG00000249898	.	MODIFIER	intragenic_variant	.	.	.	.	.	.	.	.	.	.	.	.	.	.	.
8	6693925	Sniffles2.INV.8C0M7	N	<INV:144>	INV	OTHER	144	158.976	477.679	888	873	15	0.0169	novel	0.00169	0.00169	rare	0	0	0	0	0.00877	0.00172	0	0	0	0	0.00904	1	1	1	1	1	1	1	1	1	1	0.000563	0.995	0	0	0.317	8.4e-05	0.000411	0.169	confident	GRCh38_SimpleRepeat_homopolymer_4to6_slop5;GRCh38_notinalldifficultregions	MCPH1-AS1	ENSG00000249898	gene_variant	ENSG00000249898	.	MODIFIER	intragenic_variant	.	.	.	.	.	.	.	.	.	.	.	.	.	.	.
8	6730309	Sniffles2.DEL.8D1M7	N	<DEL:-321>	DEL	DEL	-321	104.79	110.135	888	886	2	0.00225	novel	0.766	0.234	common	0.971	0.792	0.714	0.674	0.594	0.766	0.971	0.792	0.713	0.674	0.597	0.177	0.622	1	0.86	0.153	0.177	0.622	1	0.86	0.155	0.762	0.955	0.956	0.942	0.93	0.669	0.671	0.962	confident	GRCh38_gclt25orgt65_slop50;GRCh38_AllHomopolymers_gt6bp_imperfectgt10bp_slop5;GRCh38_AllTandemRepeatsandHomopolymers_slop5;GRCh38_SimpleRepeat_homopolymer_gt11_slop5;GRCh38_SimpleRepeat_homopolymer_gt20_slop5;GRCh38_SimpleRepeat_homopolymer_4to6_slop5;GRCh38_SimpleRepeat_imperfecthomopolgt20_slop5;GRCh38_SimpleRepeat_imperfecthomopolgt10_slop5;GRCh38_lowmappabilityall;GRCh38_nonunique_l100_m2_e1;GRCh38_alllowmapandsegdupregions;GRCh38_alldifficultregions;GRCh38_notinalldifficultregions	AGPAT5	ENSG00000155189	transcript	ENST00000285518.11	protein_coding	MODIFIER	intron_variant	AGPAT5	ENSG00000155189	transcript	ENST00000285518.11	protein_coding	MODIFIER	intron_variant	.	.	.	.	.	.	.	.
8	6790683	Sniffles2.DEL.8D5M7	N	<DEL:-140>	DEL	DEL	-140	57.31	208.99	888	871	17	0.0191	known	0.236	0.236	common	0.357	0.257	0.184	0.107	0.222	0.239	0.359	0.257	0.188	0.109	0.229	0.261	0.515	0.802	0.398	0.825	0.259	0.51	1	0.404	0.829	0.231	0.938	0.904	0.904	0.922	0.0887	0.0909	0.924	difficult	GRCh38_AllTandemRepeats_51to200bp_slop5;GRCh38_AllTandemRepeatsandHomopolymers_slop5;GRCh38_AllTandemRepeats_gt100bp_slop5;GRCh38_allTandemRepeats;GRCh38_SimpleRepeat_homopolymer_4to6_slop5;GRCh38_lowmappabilityall;GRCh38_nonunique_l100_m2_e1;GRCh38_chainSelf;GRCh38_alllowmapandsegdupregions;GRCh38_alldifficultregions	ENSG00000287747;ENSG00000287747-XKR5	ENSG00000287747;ENSG00000287747-ENSG00000275591	transcript;intergenic_region	ENST00000655803.1;ENSG00000287747-ENSG00000275591	pseudogene;.	MODIFIER;MODIFIER	downstream_gene_variant;intergenic_region	.	.	.	.	.	.	.	.	.	.	.	.	.	.	.
8	6790815	Sniffles2.INS.8CDM7	N	<INS:625>	INS	INS	625	157.455	74.892	888	864	24	0.027	novel	0.00394	0.00394	rare	0	0	0	0	0.0205	0.00405	0	0	0	0	0.021	1	1	1	1	1	1	1	1	1	1	0.00225	0.988	0	0	0.57	0.00048	0.000631	0.613	difficult	GRCh38_AllTandemRepeats_51to200bp_slop5;GRCh38_AllTandemRepeatsandHomopolymers_slop5;GRCh38_AllTandemRepeats_gt100bp_slop5;GRCh38_allTandemRepeats;GRCh38_chainSelf;GRCh38_alldifficultregions	ENSG00000287747;ENSG00000287747-XKR5	ENSG00000287747;ENSG00000287747-ENSG00000275591	transcript;intergenic_region	ENST00000655803.1;ENSG00000287747-ENSG00000275591	pseudogene;.	MODIFIER;MODIFIER	downstream_gene_variant;intergenic_region	.	.	.	.	.	.	.	.	.	.	.	.	.	.	.
8	6798632	Sniffles2.DEL.8E1M7	N	<DEL:-54>	DEL	DEL	-54	48.017	289.039	888	877	11	0.0124	novel	0.228	0.228	common	0.149	0.222	0.0744	0.323	0.401	0.229	0.152	0.225	0.0748	0.325	0.402	0.799	0.341	1	0.158	0.427	0.8	0.468	1	0.21	0.341	0.218	0.883	0.795	0.795	0.812	0.33	0.335	0.857	difficult	GRCh38_AllTandemRepeats_51to200bp_slop5;GRCh38_AllTandemRepeatsandHomopolymers_slop5;GRCh38_AllTandemRepeats_gt100bp_slop5;GRCh38_allTandemRepeats;GRCh38_SimpleRepeat_homopolymer_4to6_slop5;GRCh38_lowmappabilityall;GRCh38_nonunique_l100_m2_e1;GRCh38_chainSelf;GRCh38_alllowmapandsegdupregions;GRCh38_alldifficultregions	ENSG00000287747-XKR5	ENSG00000287747-ENSG00000275591	intergenic_region	ENSG00000287747-ENSG00000275591	.	MODIFIER	intergenic_region	.	.	.	.	.	.	.	.	.	.	.	.	.	.	.
8	6844710	Sniffles2.INS.8DFM7	N	<INS:53>	INS	INS	53	82.043	455.384	888	868	20	0.0225	novel	0.00507	0.00507	low_frequency	0.0187	0	0	0	0	0.00518	0.0192	0	0	0	0	0.0732	1	1	1	1	0.0754	1	1	1	1	0.00394	0.991	0.375	0.375	0.741	0.000101	0.000208	0.489	confident	GRCh38_notinalldifficultregions	GS1-24F4.2	ENSG00000245857	transcript	ENST00000657010.1	pseudogene	MODIFIER	intron_variant	.	.	.	.	.	.	.	.	.	.	.	.	.	.	.
8	6851162	Sniffles2.DEL.8E4M7	N	<DEL:-52>	DEL	DEL	-52	70.503	336.608	888	872	16	0.018	novel	0.00451	0.00451	rare	0.0104	0	0	0	0.00877	0.00459	0.0106	0	0	0	0.00904	1	1	1	1	1	1	1	1	1	1	0.0045	0.995	0.75	0.75	0.819	0.000483	0.000973	0.441	difficult	GRCh38_AllTandemRepeatsandHomopolymers_slop5;GRCh38_AllTandemRepeats_gt100bp_slop5;GRCh38_allTandemRepeats;GRCh38_AllTandemRepeats_201to10000bp_slop5;GRCh38_alldifficultregions	GS1-24F4.2	ENSG00000245857	transcript	ENST00000657010.1	pseudogene	MODIFIER	intron_variant	.	.	.	.	.	.	.	.	.	.	.	.	.	.	.
8	6882812	Sniffles2.DEL.8E9M7	N	<DEL:-111>	DEL	DEL	-111	43.509	252.068	888	878	10	0.0113	novel	0.275	0.275	common	0.355	0.361	0.143	0.314	0.181	0.277	0.359	0.361	0.145	0.318	0.183	1	1	0.112	0.586	0.799	1	1	0.116	0.587	0.8	0.27	0.961	0.939	0.939	0.966	0.327	0.326	0.976	difficult	GRCh38_AllTandemRepeatsandHomopolymers_slop5;GRCh38_AllTandemRepeats_gt100bp_slop5;GRCh38_allTandemRepeats;GRCh38_AllTandemRepeats_201to10000bp_slop5;GRCh38_lowmappabilityall;GRCh38_nonunique_l100_m2_e1;GRCh38_chainSelf;GRCh38_alllowmapandsegdupregions;GRCh38_alldifficultregions	DEFB1;GS1-24F4.2	ENSG00000164825;ENSG00000245857	transcript;gene_variant	ENST00000297439.4;ENSG00000245857	protein_coding;.	MODIFIER;MODIFIER	upstream_gene_variant;intragenic_variant	.	.	.	.	.	.	.	.	.	.	.	.	.	.	.
8	6887687	Sniffles2.DEL.8EAM7	N	<DEL:-9716>	DEL	DEL	-9716	0	0	888	867	21	0.0236	known	0.00282	0.00282	rare	0.0083	0.00347	0	0	0	0.00231	0.00641	0.00347	0	0	0	1	1	1	1	1	1	1	1	1	1	0	0.994	0	0	0.167	3.69e-05	0.000101	0.281	confident	GRCh38_AllHomopolymers_gt6bp_imperfectgt10bp_slop5;GRCh38_AllTandemRepeats_51to200bp_slop5;GRCh38_AllTandemRepeatsandHomopolymers_slop5;GRCh38_SimpleRepeat_homopolymer_gt11_slop5;GRCh38_SimpleRepeat_diTR_11to50_slop5;GRCh38_allTandemRepeats;GRCh38_SimpleRepeat_homopolymer_7to11_slop5;GRCh38_SimpleRepeat_homopolymer_4to6_slop5;GRCh38_AllTandemRepeats_lt51bp_slop5;GRCh38_SimpleRepeat_imperfecthomopolgt20_slop5;GRCh38_SimpleRepeat_imperfecthomopolgt10_slop5;GRCh38_allOtherDifficultregions;GRCh38_gnomAD_InbreedingCoeff_slop1bp_merge1000bp;GRCh38_alldifficultregions;GRCh38_notinalldifficultregions	RPL23AP96;GS1-24F4.2-RPL23AP96	ENSG00000250752;ENSG00000245857-ENSG00000250752	transcript;intergenic_region	ENST00000514593.2;ENSG00000245857-ENSG00000250752	processed_pseudogene;.	MODIFIER;MODIFIER	downstream_gene_variant;intergenic_region	.	.	.	.	.	.	.	Psoriatic_arthritis,Cardioembolic_stroke,Pre-treatment_viral_load_in_HIV-1_infection	3e-06,7e-09,8e-19	1.45,1.14,0.4	DEFB1,.,intergenic	2.66266e+23	Enhancer;Enhancer;CTCF Binding Site	.	.
8	6892751	Sniffles2.INS.8E0M7	N	<INS:66>	INS	INS	66	89.615	403.206	888	868	20	0.0225	known	0.00282	0.00282	rare	0	0.0104	0	0.0061	0	0.00288	0	0.0105	0	0.00637	0	1	1	1	1	1	1	1	1	1	1	0.00338	0.992	0.4	0.4	0.602	0.00756	0.00895	0.706	confident	GRCh38_notinalldifficultregions	GS1-24F4.2-RPL23AP96	ENSG00000245857-ENSG00000250752	intergenic_region	ENSG00000245857-ENSG00000250752	.	MODIFIER	intergenic_region	.	.	.	.	.	.	.	.	.	.	.	.	.	.	.
8	6898657	Sniffles2.INS.8F0M7	N	<INS:71>	INS	INS	71	132.495	302.276	888	865	23	0.0259	novel	0.00957	0.00957	low_frequency	0.00415	0	0.00298	0	0.0409	0.00983	0.00426	0	0.00299	0	0.0435	1	1	1	1	0.242	1	1	1	1	0.256	0.00788	0.994	0.75	0.75	0.797	0.00158	0.00186	0.642	difficult	GRCh38_gclt25orgt65_slop50;GRCh38_AllTandemRepeatsandHomopolymers_slop5;GRCh38_AllTandemRepeats_gt100bp_slop5;GRCh38_allTandemRepeats;GRCh38_AllTandemRepeats_201to10000bp_slop5;GRCh38_lowmappabilityall;GRCh38_nonunique_l100_m2_e1;GRCh38_chainSelf;GRCh38_alllowmapandsegdupregions;GRCh38_alldifficultregions	RPL23AP96;GS1-24F4.2-RPL23AP96	ENSG00000250752;ENSG00000245857-ENSG00000250752	transcript;intergenic_region	ENST00000514593.2;ENSG00000245857-ENSG00000250752	processed_pseudogene;.	MODIFIER;MODIFIER	downstream_gene_variant;intergenic_region	.	.	.	.	.	.	.	.	.	.	.	.	.	.	.
8	6898665	Sniffles2.DEL.906M7	N	<DEL:-56>	DEL	DEL	-56	41.469	319.278	888	888	0	0	novel	0.83	0.17	common	0.925	0.764	0.771	0.814	0.825	0.83	0.927	0.764	0.771	0.814	0.825	0.375	3.94e-05	1.45e-05	0.00143	0.00272	0.62	3.94e-05	1.45e-05	0.00143	0.00272	0.886	0.641	0.641	0.285	0.536	0.865	0.823	0.605	difficult	GRCh38_gclt25orgt65_slop50;GRCh38_AllTandemRepeatsandHomopolymers_slop5;GRCh38_AllTandemRepeats_gt100bp_slop5;GRCh38_allTandemRepeats;GRCh38_AllTandemRepeats_201to10000bp_slop5;GRCh38_lowmappabilityall;GRCh38_nonunique_l100_m2_e1;GRCh38_chainSelf;GRCh38_alllowmapandsegdupregions;GRCh38_alldifficultregions	RPL23AP96;GS1-24F4.2-RPL23AP96	ENSG00000250752;ENSG00000245857-ENSG00000250752	transcript;intergenic_region	ENST00000514593.2;ENSG00000245857-ENSG00000250752	processed_pseudogene;.	MODIFIER;MODIFIER	downstream_gene_variant;intergenic_region	.	.	.	.	.	.	.	.	.	.	.	.	.	.	.
8	6923220	Sniffles2.DEL.908M7	N	<DEL:-51>	DEL	DEL	-51	61.132	268.705	888	864	24	0.027	novel	0.00169	0.00169	rare	0	0.00347	0	0	0.00585	0.00174	0	0.00357	0	0	0.00614	1	1	1	1	1	1	1	1	1	1	0	0.997	0	0	0.0426	0.000237	0.00102	0.22	difficult	GRCh38_AllTandemRepeatsandHomopolymers_slop5;GRCh38_AllTandemRepeats_gt100bp_slop5;GRCh38_allTandemRepeats;GRCh38_SimpleRepeat_homopolymer_4to6_slop5;GRCh38_AllTandemRepeats_201to10000bp_slop5;GRCh38_chainSelf;GRCh38_alldifficultregions	DEFA6;RPL23AP96-DEFA6	ENSG00000164822;ENSG00000250752-ENSG00000164822	transcript;intergenic_region	ENST00000297436.3;ENSG00000250752-ENSG00000164822	protein_coding;.	MODIFIER;MODIFIER	downstream_gene_variant;intergenic_region	.	.	.	.	.	.	.	.	.	.	.	.	.	.	.
8	6933371	Sniffles2.DEL.909M7	N	<DEL:-298>	DEL	DEL	-298	101.148	112.947	888	885	3	0.00338	novel	0.854	0.146	common	0.977	0.771	0.842	0.799	0.813	0.855	0.977	0.771	0.844	0.801	0.815	1	1	0.568	0.472	0.615	1	1	0.556	0.462	0.609	0.858	0.959	0.965	0.893	0.937	0.815	0.815	0.972	confident	GRCh38_SimpleRepeat_homopolymer_4to6_slop5;GRCh38_lowmappabilityall;GRCh38_nonunique_l100_m2_e1;GRCh38_chainSelf;GRCh38_chainSelf_gt10kb;GRCh38_alllowmapandsegdupregions;GRCh38_alldifficultregions;GRCh38_notinalldifficultregions	DEFA4;ENSG00000254625;ENSG00000254625-DEFA4	ENSG00000164821;ENSG00000254625;ENSG00000254625-ENSG00000164821	transcript;transcript;intergenic_region	ENST00000297435.3;ENST00000526235.1;ENSG00000254625-ENSG00000164821	protein_coding;pseudogene;.	MODIFIER;MODIFIER;MODIFIER	downstream_gene_variant;downstream_gene_variant;intergenic_region	.	.	.	.	.	.	.	.	.	.	.	.	Enhancer	.	.
8	6975904	Sniffles2.DEL.910M7	N	<DEL:-19116>	DEL	DEL	-19116	6.497	367.462	888	858	30	0.0338	novel	0.00169	0.00169	rare	0.00415	0	0.00298	0	0	0.00175	0.0044	0	0.00307	0	0	1	1	1	1	1	1	1	1	1	1	0.000563	0.995	0	0	0.396	7.07e-05	0.000141	0.511	difficult	GRCh38_refseq_cds;GRCh38_gclt25orgt65_slop50;GRCh38_AllHomopolymers_gt6bp_imperfectgt10bp_slop5;GRCh38_AllTandemRepeats_51to200bp_slop5;GRCh38_AllTandemRepeatsandHomopolymers_slop5;GRCh38_SimpleRepeat_homopolymer_gt11_slop5;GRCh38_SimpleRepeat_diTR_11to50_slop5;GRCh38_allTandemRepeats;GRCh38_SimpleRepeat_homopolymer_7to11_slop5;GRCh38_SimpleRepeat_homopolymer_4to6_slop5;GRCh38_AllTandemRepeats_lt51bp_slop5;GRCh38_SimpleRepeat_imperfecthomopolgt20_slop5;GRCh38_SimpleRepeat_quadTR_20to50_slop5;GRCh38_SimpleRepeat_imperfecthomopolgt10_slop5;GRCh38_lowmappabilityall;GRCh38_nonunique_l100_m2_e1;GRCh38_nonunique_l250_m0_e0;GRCh38_allOtherDifficultregions;GRCh38_gnomAD_InbreedingCoeff_slop1bp_merge1000bp;GRCh38_population_CNV_FP_regions;GRCh38_segdups_gt10kb;GRCh38_chainSelf;GRCh38_segdups;GRCh38_chainSelf_gt10kb;GRCh38_alllowmapandsegdupregions;GRCh38_alldifficultregions	DEFA1&DEFT1P;DEFA1;DEFA1;DEFT1P;DEFT1P;DEFA1;DEFT1P;DEFA1;DEFA1B;DEFT1P;DEFA10P-DEFA1;DEFA1-DEFT1P;DEFT1P-DEFA1B	ENSG00000206047&ENSG00000215378;ENSG00000206047;ENSG00000206047;ENSG00000215378;ENSG00000215378;ENSG00000206047;ENSG00000215378;ENSG00000206047;ENSG00000240247;ENSG00000215378;ENSG00000233531-ENSG00000206047;ENSG00000206047-ENSG00000215378;ENSG00000215378-ENSG00000240247	.;transcript;transcript;transcript;transcript;transcript;transcript;transcript;transcript;transcript;intergenic_region;intergenic_region;intergenic_region	.;ENST00000382679.2;ENST00000382679.2;ENST00000453425.1;ENST00000453425.1;ENST00000382679.2;ENST00000453425.1;ENST00000382679.2;ENST00000382689.8;ENST00000453425.1;ENSG00000233531-ENSG00000206047;ENSG00000206047-ENSG00000215378;ENSG00000215378-ENSG00000240247	.;protein_coding;protein_coding;unprocessed_pseudogene;unprocessed_pseudogene;protein_coding;unprocessed_pseudogene;protein_coding;protein_coding;unprocessed_pseudogene;.;.;.	HIGH;HIGH;HIGH;HIGH;HIGH;MODIFIER;MODIFIER;MODIFIER;MODIFIER;MODIFIER;MODIFIER;MODIFIER;MODIFIER	feature_ablation;transcript_ablation;transcript_ablation&start_lost;transcript_ablation;transcript_ablation&stop_lost;upstream_gene_variant;upstream_gene_variant;downstream_gene_variant;downstream_gene_variant;downstream_gene_variant;intergenic_region;intergenic_region;intergenic_region	DEFA1;DEFA1	ENSG00000206047;ENSG00000206047	transcript;transcript	ENST00000382679.2;ENST00000382679.2	protein_coding;protein_coding	HIGH;HIGH	transcript_ablation;transcript_ablation&start_lost	.	.	.	.	.	Enhancer;Enhancer;Enhancer;Enhancer;Enhancer;Enhancer	.	.
8	6976094	Sniffles2.DEL.911M7	N	<DEL:-38157>	DEL	DEL	-38157	37.749	100.826	888	851	37	0.0417	novel	0.00113	0.00113	rare	0	0	0.00298	0.00305	0	0.00118	0	0	0.00309	0.00318	0	1	1	1	1	1	1	1	1	1	1	0	0.998	0	0	0.208	9.22e-06	9.44e-05	0.141	difficult	GRCh38_refseq_cds;GRCh38_gclt25orgt65_slop50;GRCh38_AllHomopolymers_gt6bp_imperfectgt10bp_slop5;GRCh38_AllTandemRepeats_51to200bp_slop5;GRCh38_AllTandemRepeatsandHomopolymers_slop5;GRCh38_SimpleRepeat_homopolymer_gt11_slop5;GRCh38_SimpleRepeat_diTR_11to50_slop5;GRCh38_allTandemRepeats;GRCh38_SimpleRepeat_homopolymer_7to11_slop5;GRCh38_SimpleRepeat_homopolymer_4to6_slop5;GRCh38_AllTandemRepeats_lt51bp_slop5;GRCh38_SimpleRepeat_imperfecthomopolgt20_slop5;GRCh38_SimpleRepeat_quadTR_20to50_slop5;GRCh38_SimpleRepeat_imperfecthomopolgt10_slop5;GRCh38_lowmappabilityall;GRCh38_nonunique_l100_m2_e1;GRCh38_nonunique_l250_m0_e0;GRCh38_allOtherDifficultregions;GRCh38_gnomAD_InbreedingCoeff_slop1bp_merge1000bp;GRCh38_population_CNV_FP_regions;GRCh38_segdups_gt10kb;GRCh38_chainSelf;GRCh38_segdups;GRCh38_chainSelf_gt10kb;GRCh38_alllowmapandsegdupregions;GRCh38_alldifficultregions	DEFA1&DEFA1B&DEFT1P&DEFT1P2;DEFA1;DEFA1;DEFA1B;DEFA1B;DEFT1P;DEFT1P;DEFT1P2;DEFT1P2;DEFA1;DEFA1B;DEFT1P;DEFT1P2;DEFA1;DEFA1B;DEFA3;DEFT1P;DEFT1P2;DEFA10P-DEFA1;DEFA1-DEFT1P;DEFT1P-DEFA1B;DEFA1B-DEFT1P2;DEFT1P2-DEFA3	ENSG00000206047&ENSG00000240247&ENSG00000215378&ENSG00000232039;ENSG00000206047;ENSG00000206047;ENSG00000240247;ENSG00000240247;ENSG00000215378;ENSG00000215378;ENSG00000232039;ENSG00000232039;ENSG00000206047;ENSG00000240247;ENSG00000215378;ENSG00000232039;ENSG00000206047;ENSG00000240247;ENSG00000239839;ENSG00000215378;ENSG00000232039;ENSG00000233531-ENSG00000206047;ENSG00000206047-ENSG00000215378;ENSG00000215378-ENSG00000240247;ENSG00000240247-ENSG00000232039;ENSG00000232039-ENSG00000239839	.;transcript;transcript;transcript;transcript;transcript;transcript;transcript;transcript;transcript;transcript;transcript;transcript;transcript;transcript;transcript;transcript;transcript;intergenic_region;intergenic_region;intergenic_region;intergenic_region;intergenic_region	.;ENST00000382679.2;ENST00000382679.2;ENST00000382689.8;ENST00000382689.8;ENST00000453425.1;ENST00000453425.1;ENST00000453669.1;ENST00000453669.1;ENST00000382679.2;ENST00000382689.8;ENST00000453425.1;ENST00000453669.1;ENST00000382679.2;ENST00000382689.8;ENST00000327857.7;ENST00000453425.1;ENST00000453669.1;ENSG00000233531-ENSG00000206047;ENSG00000206047-ENSG00000215378;ENSG00000215378-ENSG00000240247;ENSG00000240247-ENSG00000232039;ENSG00000232039-ENSG00000239839	.;protein_coding;protein_coding;protein_coding;protein_coding;unprocessed_pseudogene;unprocessed_pseudogene;unprocessed_pseudogene;unprocessed_pseudogene;protein_coding;protein_coding;unprocessed_pseudogene;unprocessed_pseudogene;protein_coding;protein_coding;protein_coding;unprocessed_pseudogene;unprocessed_pseudogene;.;.;.;.;.	HIGH;HIGH;HIGH;HIGH;HIGH;HIGH;HIGH;HIGH;HIGH;MODIFIER;MODIFIER;MODIFIER;MODIFIER;MODIFIER;MODIFIER;MODIFIER;MODIFIER;MODIFIER;MODIFIER;MODIFIER;MODIFIER;MODIFIER;MODIFIER	feature_ablation;transcript_ablation;transcript_ablation&start_lost;transcript_ablation;transcript_ablation&start_lost;transcript_ablation;transcript_ablation&stop_lost;transcript_ablation;transcript_ablation&stop_lost;upstream_gene_variant;upstream_gene_variant;upstream_gene_variant;upstream_gene_variant;downstream_gene_variant;downstream_gene_variant;downstream_gene_variant;downstream_gene_variant;downstream_gene_variant;intergenic_region;intergenic_region;intergenic_region;intergenic_region;intergenic_region	DEFA1;DEFA1;DEFA1B;DEFA1B	ENSG00000206047;ENSG00000206047;ENSG00000240247;ENSG00000240247	transcript;transcript;transcript;transcript	ENST00000382679.2;ENST00000382679.2;ENST00000382689.8;ENST00000382689.8	protein_coding;protein_coding;protein_coding;protein_coding	HIGH;HIGH;HIGH;HIGH	transcript_ablation;transcript_ablation&start_lost;transcript_ablation;transcript_ablation&start_lost	Basophil_percentage_of_white_cells,Monocyte_count,Monocyte_percentage_of_white_cells,Basophil_percentage_of_white_cells,Monocyte_count,Monocyte_percentage_of_white_cells,Basophil_percentage_of_white_cells,Monocyte_count,Monocyte_percentage_of_white_cells	3e-15,2e-14,3e-21,3e-15,2e-14,3e-21,3e-15,2e-14,3e-21	0.0232014,0.022325,0.0277078,0.0232014,0.022325,0.0277078,0.0232014,0.022325,0.0277078	DEFA1B,DEFA1B,DEFA1B,DEFA1B,DEFA1B,DEFA1B,DEFA1B,DEFA1B,DEFA1B	3.28885e+71	Enhancer;Enhancer;Enhancer;Enhancer;Enhancer;Enhancer	.	.
8	6986532	Sniffles2.DEL.913M7	N	<DEL:-9567>	DEL	DEL	-9567	1.258	15.24	888	755	133	0.15	novel	0.00225	0.00225	rare	0	0	0.0119	0	0	0.00265	0	0	0.0135	0	0	1	1	0.0179	1	1	1	1	0.0203	1	1	0.00169	0.995	0.333	0.333	0.433	0.00023	0.000747	0.348	difficult	GRCh38_gclt25orgt65_slop50;GRCh38_AllHomopolymers_gt6bp_imperfectgt10bp_slop5;GRCh38_AllTandemRepeats_51to200bp_slop5;GRCh38_AllTandemRepeatsandHomopolymers_slop5;GRCh38_SimpleRepeat_homopolymer_gt11_slop5;GRCh38_SimpleRepeat_diTR_11to50_slop5;GRCh38_allTandemRepeats;GRCh38_SimpleRepeat_homopolymer_7to11_slop5;GRCh38_SimpleRepeat_homopolymer_4to6_slop5;GRCh38_AllTandemRepeats_lt51bp_slop5;GRCh38_SimpleRepeat_imperfecthomopolgt20_slop5;GRCh38_SimpleRepeat_quadTR_20to50_slop5;GRCh38_SimpleRepeat_imperfecthomopolgt10_slop5;GRCh38_lowmappabilityall;GRCh38_nonunique_l100_m2_e1;GRCh38_nonunique_l250_m0_e0;GRCh38_allOtherDifficultregions;GRCh38_gnomAD_InbreedingCoeff_slop1bp_merge1000bp;GRCh38_segdups_gt10kb;GRCh38_chainSelf;GRCh38_segdups;GRCh38_chainSelf_gt10kb;GRCh38_alllowmapandsegdupregions;GRCh38_alldifficultregions	DEFT1P;DEFT1P;DEFT1P;DEFA1B;DEFT1P;DEFA1-DEFT1P;DEFT1P-DEFA1B	ENSG00000215378;ENSG00000215378;ENSG00000215378;ENSG00000240247;ENSG00000215378;ENSG00000206047-ENSG00000215378;ENSG00000215378-ENSG00000240247	transcript;transcript;transcript;transcript;transcript;intergenic_region;intergenic_region	ENST00000453425.1;ENST00000453425.1;ENST00000453425.1;ENST00000382689.8;ENST00000453425.1;ENSG00000206047-ENSG00000215378;ENSG00000215378-ENSG00000240247	unprocessed_pseudogene;unprocessed_pseudogene;unprocessed_pseudogene;protein_coding;unprocessed_pseudogene;.;.	HIGH;HIGH;MODIFIER;MODIFIER;MODIFIER;MODIFIER;MODIFIER	transcript_ablation&stop_lost;transcript_ablation;upstream_gene_variant;downstream_gene_variant;downstream_gene_variant;intergenic_region;intergenic_region	.	.	.	.	.	.	.	.	.	.	.	.	Enhancer;Enhancer;Enhancer;Enhancer;Enhancer;Enhancer	.	.
8	6992890	Sniffles2.DEL.914M7	N	<DEL:-19099>	DEL	DEL	-19099	6.365	255.962	888	772	116	0.131	novel	0.00225	0.00225	rare	0	0.00694	0.00298	0.00305	0	0.00259	0	0.00794	0.00329	0.00347	0	1	1	1	1	1	1	1	1	1	1	0.00113	0.993	0	0	0.393	0.00217	0.00559	0.389	difficult	GRCh38_refseq_cds;GRCh38_gclt25orgt65_slop50;GRCh38_AllHomopolymers_gt6bp_imperfectgt10bp_slop5;GRCh38_AllTandemRepeats_51to200bp_slop5;GRCh38_AllTandemRepeatsandHomopolymers_slop5;GRCh38_SimpleRepeat_homopolymer_gt11_slop5;GRCh38_SimpleRepeat_diTR_11to50_slop5;GRCh38_allTandemRepeats;GRCh38_SimpleRepeat_homopolymer_7to11_slop5;GRCh38_SimpleRepeat_homopolymer_4to6_slop5;GRCh38_AllTandemRepeats_lt51bp_slop5;GRCh38_SimpleRepeat_imperfecthomopolgt20_slop5;GRCh38_SimpleRepeat_quadTR_20to50_slop5;GRCh38_SimpleRepeat_imperfecthomopolgt10_slop5;GRCh38_lowmappabilityall;GRCh38_nonunique_l100_m2_e1;GRCh38_nonunique_l250_m0_e0;GRCh38_allOtherDifficultregions;GRCh38_gnomAD_InbreedingCoeff_slop1bp_merge1000bp;GRCh38_segdups_gt10kb;GRCh38_chainSelf;GRCh38_segdups;GRCh38_chainSelf_gt10kb;GRCh38_alllowmapandsegdupregions;GRCh38_alldifficultregions	DEFA1B&DEFT1P2;DEFA1B;DEFA1B;DEFT1P2;DEFT1P2;DEFA1B;DEFT1P;DEFT1P2;DEFA1B;DEFA3;DEFT1P2;DEFT1P-DEFA1B;DEFA1B-DEFT1P2;DEFT1P2-DEFA3	ENSG00000240247&ENSG00000232039;ENSG00000240247;ENSG00000240247;ENSG00000232039;ENSG00000232039;ENSG00000240247;ENSG00000215378;ENSG00000232039;ENSG00000240247;ENSG00000239839;ENSG00000232039;ENSG00000215378-ENSG00000240247;ENSG00000240247-ENSG00000232039;ENSG00000232039-ENSG00000239839	.;transcript;transcript;transcript;transcript;transcript;transcript;transcript;transcript;transcript;transcript;intergenic_region;intergenic_region;intergenic_region	.;ENST00000382689.8;ENST00000382689.8;ENST00000453669.1;ENST00000453669.1;ENST00000382689.8;ENST00000453425.1;ENST00000453669.1;ENST00000382689.8;ENST00000327857.7;ENST00000453669.1;ENSG00000215378-ENSG00000240247;ENSG00000240247-ENSG00000232039;ENSG00000232039-ENSG00000239839	.;protein_coding;protein_coding;unprocessed_pseudogene;unprocessed_pseudogene;protein_coding;unprocessed_pseudogene;unprocessed_pseudogene;protein_coding;protein_coding;unprocessed_pseudogene;.;.;.	HIGH;HIGH;HIGH;HIGH;HIGH;MODIFIER;MODIFIER;MODIFIER;MODIFIER;MODIFIER;MODIFIER;MODIFIER;MODIFIER;MODIFIER	feature_ablation;transcript_ablation;transcript_ablation&start_lost;transcript_ablation;transcript_ablation&stop_lost;upstream_gene_variant;upstream_gene_variant;upstream_gene_variant;downstream_gene_variant;downstream_gene_variant;downstream_gene_variant;intergenic_region;intergenic_region;intergenic_region	DEFA1B;DEFA1B	ENSG00000240247;ENSG00000240247	transcript;transcript	ENST00000382689.8;ENST00000382689.8	protein_coding;protein_coding	HIGH;HIGH	transcript_ablation;transcript_ablation&start_lost	Basophil_percentage_of_white_cells,Monocyte_count,Monocyte_percentage_of_white_cells,Basophil_percentage_of_white_cells,Monocyte_count,Monocyte_percentage_of_white_cells,Basophil_percentage_of_white_cells,Monocyte_count,Monocyte_percentage_of_white_cells	3e-15,2e-14,3e-21,3e-15,2e-14,3e-21,3e-15,2e-14,3e-21	0.0232014,0.022325,0.0277078,0.0232014,0.022325,0.0277078,0.0232014,0.022325,0.0277078	DEFA1B,DEFA1B,DEFA1B,DEFA1B,DEFA1B,DEFA1B,DEFA1B,DEFA1B,DEFA1B	3.28885e+71	Enhancer;Enhancer	.	.
8	6996933	Sniffles2.INS.905M7	N	<INS:18928>	INS	INS	18928	259.05	140.08	888	782	106	0.119	novel	0.00113	0.00113	rare	0	0	0	0.0061	0	0.00128	0	0	0	0.00699	0	1	1	1	1	1	1	1	1	1	1	0.000563	0.997	0	0	0.511	0.00263	0.00297	0.552	difficult	GRCh38_refseq_cds;GRCh38_lowmappabilityall;GRCh38_nonunique_l100_m2_e1;GRCh38_nonunique_l250_m0_e0;GRCh38_segdups_gt10kb;GRCh38_chainSelf;GRCh38_segdups;GRCh38_chainSelf_gt10kb;GRCh38_alllowmapandsegdupregions;GRCh38_alldifficultregions	DEFA1B;DEFA1B	ENSG00000240247;ENSG00000240247	transcript;transcript	ENST00000382689.8;ENST00000382689.8	protein_coding;protein_coding	HIGH;HIGH	frameshift_variant&stop_gained;stop_gained&conservative_inframe_insertion&synonymous_variant	DEFA1B;DEFA1B	ENSG00000240247;ENSG00000240247	transcript;transcript	ENST00000382689.8;ENST00000382689.8	protein_coding;protein_coding	HIGH;HIGH	frameshift_variant&stop_gained;stop_gained&conservative_inframe_insertion&synonymous_variant	.	.	.	.	.	Enhancer	.	.
8	6998616	Sniffles2.DEL.924M7	N	<DEL:-19097>	DEL	DEL	-19097	3.14	264.869	888	786	102	0.115	novel	0.00113	0.00113	rare	0.00415	0	0	0	0	0.00127	0.00474	0	0	0	0	1	1	1	1	1	1	1	1	1	1	0.000563	0.997	0	0	0.409	1.02e-06	6.24e-05	0.0942	difficult	GRCh38_refseq_cds;GRCh38_gclt25orgt65_slop50;GRCh38_AllHomopolymers_gt6bp_imperfectgt10bp_slop5;GRCh38_AllTandemRepeats_51to200bp_slop5;GRCh38_AllTandemRepeatsandHomopolymers_slop5;GRCh38_SimpleRepeat_homopolymer_gt11_slop5;GRCh38_SimpleRepeat_diTR_11to50_slop5;GRCh38_allTandemRepeats;GRCh38_SimpleRepeat_homopolymer_7to11_slop5;GRCh38_SimpleRepeat_homopolymer_4to6_slop5;GRCh38_AllTandemRepeats_lt51bp_slop5;GRCh38_SimpleRepeat_imperfecthomopolgt20_slop5;GRCh38_SimpleRepeat_quadTR_20to50_slop5;GRCh38_SimpleRepeat_imperfecthomopolgt10_slop5;GRCh38_lowmappabilityall;GRCh38_nonunique_l100_m2_e1;GRCh38_nonunique_l250_m0_e0;GRCh38_allOtherDifficultregions;GRCh38_gnomAD_InbreedingCoeff_slop1bp_merge1000bp;GRCh38_population_CNV_FP_regions;GRCh38_segdups_gt10kb;GRCh38_chainSelf;GRCh38_segdups;GRCh38_chainSelf_gt10kb;GRCh38_alllowmapandsegdupregions;GRCh38_alldifficultregions	DEFT1P2;DEFT1P2;DEFA3;DEFA3;DEFA1B&DEFA3;DEFA1B;DEFA1B;DEFA1B;DEFA1B;DEFT1P2;DEFA3;DEFT1P2;DEFA1B-DEFT1P2;DEFT1P2-DEFA3;DEFA1B	ENSG00000232039;ENSG00000232039;ENSG00000239839;ENSG00000239839;ENSG00000240247&ENSG00000239839;ENSG00000240247;ENSG00000240247;ENSG00000240247;ENSG00000240247;ENSG00000232039;ENSG00000239839;ENSG00000232039;ENSG00000240247-ENSG00000232039;ENSG00000232039-ENSG00000239839;ENSG00000240247	transcript;transcript;transcript;transcript;gene_variant;transcript;transcript;transcript;transcript;transcript;transcript;transcript;intergenic_region;intergenic_region;transcript	ENST00000453669.1;ENST00000453669.1;ENST00000327857.7;ENST00000327857.7;ENSG00000240247;ENST00000382689.8;ENST00000382689.8;ENST00000382689.8;ENST00000382689.8;ENST00000453669.1;ENST00000327857.7;ENST00000453669.1;ENSG00000240247-ENSG00000232039;ENSG00000232039-ENSG00000239839;ENST00000382689.8	unprocessed_pseudogene;unprocessed_pseudogene;protein_coding;protein_coding;.;protein_coding;protein_coding;protein_coding;protein_coding;unprocessed_pseudogene;protein_coding;unprocessed_pseudogene;.;.;protein_coding	HIGH;HIGH;HIGH;HIGH;HIGH;HIGH;HIGH;LOW;MODIFIER;MODIFIER;MODIFIER;MODIFIER;MODIFIER;MODIFIER;MODIFIER	transcript_ablation;transcript_ablation&stop_lost;exon_loss_variant;exon_loss_variant&start_lost;gene_fusion;splice_donor_variant&5_prime_UTR_truncation&exon_loss_variant&splice_region_variant&intron_variant;splice_donor_variant&splice_region_variant&5_prime_UTR_variant&intron_variant;splice_region_variant;upstream_gene_variant;upstream_gene_variant;downstream_gene_variant;downstream_gene_variant;intergenic_region;intergenic_region;non_coding_transcript_variant	DEFA3;DEFA3;DEFA1B;DEFA1B;DEFA1B;DEFA1B	ENSG00000239839;ENSG00000239839;ENSG00000240247;ENSG00000240247;ENSG00000240247;ENSG00000240247	transcript;transcript;transcript;transcript;transcript;transcript	ENST00000327857.7;ENST00000327857.7;ENST00000382689.8;ENST00000382689.8;ENST00000382689.8;ENST00000382689.8	protein_coding;protein_coding;protein_coding;protein_coding;protein_coding;protein_coding	HIGH;HIGH;HIGH;HIGH;LOW;MODIFIER	exon_loss_variant;exon_loss_variant&start_lost;splice_donor_variant&5_prime_UTR_truncation&exon_loss_variant&splice_region_variant&intron_variant;splice_donor_variant&splice_region_variant&5_prime_UTR_variant&intron_variant;splice_region_variant;non_coding_transcript_variant	Basophil_percentage_of_white_cells,Monocyte_count,Monocyte_percentage_of_white_cells,Basophil_percentage_of_white_cells,Monocyte_count,Monocyte_percentage_of_white_cells,Basophil_percentage_of_white_cells,Monocyte_count,Monocyte_percentage_of_white_cells	3e-15,2e-14,3e-21,3e-15,2e-14,3e-21,3e-15,2e-14,3e-21	0.0232014,0.022325,0.0277078,0.0232014,0.022325,0.0277078,0.0232014,0.022325,0.0277078	DEFA1B,DEFA1B,DEFA1B,DEFA1B,DEFA1B,DEFA1B,DEFA1B,DEFA1B,DEFA1B	3.28885e+71	Enhancer	.	.
8	7000931	Sniffles2.DEL.925M7	N	<DEL:-19097>	DEL	DEL	-19097	3.976	361.562	888	780	108	0.122	novel	0.00169	0.00169	rare	0.00208	0.00347	0.00298	0	0	0.00192	0.00239	0.00397	0.00327	0	0	1	1	1	1	1	1	1	1	1	1	0.000563	0.995	0	0	0.26	1.84e-05	0.000108	0.194	difficult	GRCh38_refseq_cds;GRCh38_gclt25orgt65_slop50;GRCh38_AllHomopolymers_gt6bp_imperfectgt10bp_slop5;GRCh38_AllTandemRepeats_51to200bp_slop5;GRCh38_AllTandemRepeatsandHomopolymers_slop5;GRCh38_SimpleRepeat_homopolymer_gt11_slop5;GRCh38_SimpleRepeat_diTR_11to50_slop5;GRCh38_allTandemRepeats;GRCh38_SimpleRepeat_homopolymer_7to11_slop5;GRCh38_SimpleRepeat_homopolymer_4to6_slop5;GRCh38_AllTandemRepeats_lt51bp_slop5;GRCh38_SimpleRepeat_imperfecthomopolgt20_slop5;GRCh38_SimpleRepeat_quadTR_20to50_slop5;GRCh38_SimpleRepeat_imperfecthomopolgt10_slop5;GRCh38_lowmappabilityall;GRCh38_nonunique_l100_m2_e1;GRCh38_nonunique_l250_m0_e0;GRCh38_allOtherDifficultregions;GRCh38_gnomAD_InbreedingCoeff_slop1bp_merge1000bp;GRCh38_population_CNV_FP_regions;GRCh38_segdups_gt10kb;GRCh38_chainSelf;GRCh38_segdups;GRCh38_chainSelf_gt10kb;GRCh38_alllowmapandsegdupregions;GRCh38_alldifficultregions	DEFA3&DEFT1P2;DEFA3;DEFA3;DEFT1P2;DEFT1P2;DEFA1B;DEFA3;DEFT1P2;DEFA3;DEFT1P2;DEFA1B-DEFT1P2;DEFT1P2-DEFA3;DEFA3-DEFA11P	ENSG00000239839&ENSG00000232039;ENSG00000239839;ENSG00000239839;ENSG00000232039;ENSG00000232039;ENSG00000240247;ENSG00000239839;ENSG00000232039;ENSG00000239839;ENSG00000232039;ENSG00000240247-ENSG00000232039;ENSG00000232039-ENSG00000239839;ENSG00000239839-ENSG00000234178	.;transcript;transcript;transcript;transcript;transcript;transcript;transcript;transcript;transcript;intergenic_region;intergenic_region;intergenic_region	.;ENST00000327857.7;ENST00000327857.7;ENST00000453669.1;ENST00000453669.1;ENST00000382689.8;ENST00000327857.7;ENST00000453669.1;ENST00000327857.7;ENST00000453669.1;ENSG00000240247-ENSG00000232039;ENSG00000232039-ENSG00000239839;ENSG00000239839-ENSG00000234178	.;protein_coding;protein_coding;unprocessed_pseudogene;unprocessed_pseudogene;protein_coding;protein_coding;unprocessed_pseudogene;protein_coding;unprocessed_pseudogene;.;.;.	HIGH;HIGH;HIGH;HIGH;HIGH;MODIFIER;MODIFIER;MODIFIER;MODIFIER;MODIFIER;MODIFIER;MODIFIER;MODIFIER	feature_ablation;transcript_ablation;transcript_ablation&start_lost;transcript_ablation;transcript_ablation&stop_lost;upstream_gene_variant;upstream_gene_variant;upstream_gene_variant;downstream_gene_variant;downstream_gene_variant;intergenic_region;intergenic_region;intergenic_region	DEFA3;DEFA3	ENSG00000239839;ENSG00000239839	transcript;transcript	ENST00000327857.7;ENST00000327857.7	protein_coding;protein_coding	HIGH;HIGH	transcript_ablation;transcript_ablation&start_lost	Basophil_count,Basophil_percentage_of_white_cells,Basophil_count,Basophil_percentage_of_white_cells,Basophil_percentage_of_white_cells,Monocyte_count,Monocyte_percentage_of_white_cells,Basophil_percentage_of_white_cells,Monocyte_count,Monocyte_percentage_of_white_cells,Basophil_percentage_of_white_cells,Monocyte_count,Monocyte_percentage_of_white_cells	4e-09,6e-09,4e-09,6e-09,3e-15,2e-14,3e-21,3e-15,2e-14,3e-21,3e-15,2e-14,3e-21	0.120234,0.118739,0.120234,0.118739,0.0232014,0.022325,0.0277078,0.0232014,0.022325,0.0277078,0.0232014,0.022325,0.0277078	DEFA3__DEFA1B,DEFA3__DEFA1B,DEFA3__DEFA1B,DEFA3__DEFA1B,DEFA1B,DEFA1B,DEFA1B,DEFA1B,DEFA1B,DEFA1B,DEFA1B,DEFA1B,DEFA1B	3.28885e+103	Enhancer	.	.
8	7002100	Sniffles2.INS.91EM7	N	<INS:18940>	INS	INS	18940	114.551	292.742	888	759	129	0.145	novel	0.00113	0.00113	rare	0	0.00347	0	0	0.00292	0.00132	0	0.0041	0	0	0.00345	1	1	1	1	1	1	1	1	1	1	0.000563	0.997	0	0	0.272	0.00189	0.00416	0.352	difficult	GRCh38_lowmappabilityall;GRCh38_nonunique_l100_m2_e1;GRCh38_segdups_gt10kb;GRCh38_chainSelf;GRCh38_segdups;GRCh38_chainSelf_gt10kb;GRCh38_alllowmapandsegdupregions;GRCh38_alldifficultregions	DEFA1B;DEFT1P2;DEFA1B-DEFT1P2	ENSG00000240247;ENSG00000232039;ENSG00000240247-ENSG00000232039	transcript;transcript;intergenic_region	ENST00000382689.8;ENST00000453669.1;ENSG00000240247-ENSG00000232039	protein_coding;unprocessed_pseudogene;.	MODIFIER;MODIFIER;MODIFIER	upstream_gene_variant;downstream_gene_variant;intergenic_region	.	.	.	.	.	.	.	.	.	.	.	.	Enhancer	.	.
8	7022660	Sniffles2.DEL.929M7	N	<DEL:-95>	DEL	DEL	-95	43.196	228.118	888	872	16	0.018	novel	0.0101	0.0101	low_frequency	0.0104	0.0139	0.00595	0.0122	0.00877	0.0103	0.0106	0.014	0.0061	0.0123	0.00909	1	1	1	1	1	1	1	1	1	1	0.00507	0.97	0	0	0.438	0.0014	0.0142	0.265	confident	GRCh38_SimpleRepeat_homopolymer_4to6_slop5;GRCh38_chainSelf;GRCh38_chainSelf_gt10kb;GRCh38_notinalldifficultregions	DEFA3;DEFA3-DEFA11P	ENSG00000239839;ENSG00000239839-ENSG00000234178	transcript;intergenic_region	ENST00000327857.7;ENSG00000239839-ENSG00000234178	protein_coding;.	MODIFIER;MODIFIER	upstream_gene_variant;intergenic_region	.	.	.	.	.	.	.	.	.	.	.	.	Enhancer	.	.
8	7037418	Sniffles2.DEL.92AM7	N	<DEL:-52>	DEL	DEL	-52	31.487	187.103	888	885	3	0.00338	novel	0.743	0.257	common	0.699	0.754	0.643	0.838	0.804	0.745	0.702	0.754	0.648	0.838	0.804	1	0.653	0.131	1	0.0933	1	0.653	0.13	1	0.0933	0.743	0.963	0.967	0.956	0.96	0.835	0.837	0.971	difficult	GRCh38_AllTandemRepeatsandHomopolymers_slop5;GRCh38_AllTandemRepeats_gt100bp_slop5;GRCh38_allTandemRepeats;GRCh38_AllTandemRepeats_201to10000bp_slop5;GRCh38_chainSelf;GRCh38_chainSelf_gt10kb;GRCh38_alldifficultregions	DEFA7P;DEFA11P-DEFA7P	ENSG00000206042;ENSG00000234178-ENSG00000206042	transcript;intergenic_region	ENST00000382676.1;ENSG00000234178-ENSG00000206042	unprocessed_pseudogene;.	MODIFIER;MODIFIER	downstream_gene_variant;intergenic_region	.	.	.	.	.	.	.	.	.	.	.	.	.	.	.
8	7090741	Sniffles2.DEL.930M7	N	<DEL:-54>	DEL	DEL	-54	55.864	253.132	888	869	19	0.0214	novel	0.26	0.26	common	0.0809	0.337	0.402	0.293	0.275	0.264	0.083	0.338	0.408	0.298	0.281	0.657	0.191	0.422	0.571	1	0.663	0.188	0.333	0.454	1	0.249	0.893	0.838	0.838	0.827	0.273	0.267	0.913	difficult	GRCh38_AllTandemRepeats_51to200bp_slop5;GRCh38_AllTandemRepeatsandHomopolymers_slop5;GRCh38_AllTandemRepeats_gt100bp_slop5;GRCh38_allTandemRepeats;GRCh38_SimpleRepeat_homopolymer_4to6_slop5;GRCh38_segdups_gt10kb;GRCh38_chainSelf;GRCh38_segdups;GRCh38_chainSelf_gt10kb;GRCh38_alllowmapandsegdupregions;GRCh38_alldifficultregions	ENSG00000255273-ENSG00000284620	ENSG00000255273-ENSG00000284620	intergenic_region	ENSG00000255273-ENSG00000284620	.	MODIFIER	intergenic_region	.	.	.	.	.	.	.	.	.	.	.	.	.	.	.
8	7104564	Sniffles2.DEL.94FM7	N	<DEL:-9167>	DEL	DEL	-9167	0	0.632	888	861	27	0.0304	known	0.00563	0.00563	low_frequency	0.0208	0	0	0	0	0.00581	0.0213	0	0	0	0	0.0908	1	1	1	1	0.0931	1	1	1	1	0.00282	0.991	0.333	0.333	0.549	0.000453	0.00134	0.315	difficult	GRCh38_AllHomopolymers_gt6bp_imperfectgt10bp_slop5;GRCh38_AllTandemRepeatsandHomopolymers_slop5;GRCh38_SimpleRepeat_homopolymer_gt11_slop5;GRCh38_SimpleRepeat_triTR_15to50_slop5;GRCh38_SimpleRepeat_homopolymer_gt20_slop5;GRCh38_SimpleRepeat_diTR_11to50_slop5;GRCh38_AllTandemRepeats_gt100bp_slop5;GRCh38_allTandemRepeats;GRCh38_SimpleRepeat_homopolymer_7to11_slop5;GRCh38_SimpleRepeat_homopolymer_4to6_slop5;GRCh38_AllTandemRepeats_lt51bp_slop5;GRCh38_SimpleRepeat_imperfecthomopolgt20_slop5;GRCh38_AllTandemRepeats_201to10000bp_slop5;GRCh38_SimpleRepeat_quadTR_20to50_slop5;GRCh38_SimpleRepeat_imperfecthomopolgt10_slop5;GRCh38_lowmappabilityall;GRCh38_nonunique_l100_m2_e1;GRCh38_allOtherDifficultregions;GRCh38_gnomAD_InbreedingCoeff_slop1bp_merge1000bp;GRCh38_segdups_gt10kb;GRCh38_chainSelf;GRCh38_segdups;GRCh38_chainSelf_gt10kb;GRCh38_alllowmapandsegdupregions;GRCh38_alldifficultregions	ENSG00000234120;ENSG00000234120;ENSG00000284620;ENSG00000284620;ENSG00000234120;ENSG00000284620;ENSG00000234120	ENSG00000234120;ENSG00000234120;ENSG00000284620;ENSG00000284620;ENSG00000234120;ENSG00000284620;ENSG00000234120	transcript;transcript;transcript;transcript;transcript;transcript;transcript	ENST00000421457.1;ENST00000421457.1;ENST00000641436.1;ENST00000641436.1;ENST00000421457.1;ENST00000641436.1;ENST00000421457.1	processed_pseudogene;processed_pseudogene;processed_transcript;processed_transcript;processed_pseudogene;processed_transcript;processed_pseudogene	HIGH;HIGH;HIGH;HIGH;MODIFIER;MODIFIER;MODIFIER	transcript_ablation&start_lost;transcript_ablation;exon_loss_variant&stop_lost;exon_loss_variant;upstream_gene_variant;upstream_gene_variant;downstream_gene_variant	.	.	.	.	.	.	.	.	.	.	.	.	CTCF Binding Site;Enhancer;Enhancer	.	.
8	7134141	Sniffles2.DEL.952M7	N	<DEL:-3740>	DEL	DEL	-3740	102.315	11.569	888	876	12	0.0135	novel	0.257	0.257	common	0.139	0.257	0.393	0.25	0.298	0.26	0.142	0.255	0.393	0.255	0.304	0.0577	0.828	1	0.0591	0.36	0.0574	0.826	1	0.0622	0.364	0.248	0.869	0.798	0.798	0.779	0.222	0.233	0.813	difficult	GRCh38_AllHomopolymers_gt6bp_imperfectgt10bp_slop5;GRCh38_AllTandemRepeatsandHomopolymers_slop5;GRCh38_SimpleRepeat_homopolymer_7to11_slop5;GRCh38_SimpleRepeat_homopolymer_4to6_slop5;GRCh38_lowmappabilityall;GRCh38_nonunique_l100_m2_e1;GRCh38_nonunique_l250_m0_e0;GRCh38_segdups_gt10kb;GRCh38_chainSelf;GRCh38_segdups;GRCh38_chainSelf_gt10kb;GRCh38_alllowmapandsegdupregions;GRCh38_alldifficultregions	ENSG00000284620	ENSG00000284620	transcript	ENST00000641436.1	processed_transcript	MODIFIER	intron_variant	.	.	.	.	.	.	.	.	.	.	.	.	.	.	.
8	7152260	Sniffles2.DEL.954M7	N	<DEL:-52>	DEL	DEL	-52	162.003	295.567	888	867	21	0.0236	novel	0.00225	0.00225	rare	0	0.00694	0.00298	0	0.00292	0.00231	0	0.00714	0.00301	0	0.00303	1	1	1	1	1	1	1	1	1	1	0	0.995	0	0	0.108	7.07e-05	0.00116	0.125	difficult	GRCh38_SimpleRepeat_homopolymer_4to6_slop5;GRCh38_lowmappabilityall;GRCh38_nonunique_l100_m2_e1;GRCh38_segdups_gt10kb;GRCh38_chainSelf;GRCh38_segdups;GRCh38_chainSelf_gt10kb;GRCh38_alllowmapandsegdupregions;GRCh38_alldifficultregions	ENSG00000284620	ENSG00000284620	transcript	ENST00000641436.1	processed_transcript	MODIFIER	intron_variant	.	.	.	.	.	.	.	.	.	.	.	.	.	.	.
8	7152887	Sniffles2.DEL.955M7	N	<DEL:-5993>	DEL	DEL	-5993	12.741	359.802	888	866	22	0.0248	novel	0.00113	0.00113	rare	0	0	0	0	0.00585	0.00116	0	0	0	0	0.00606	1	1	1	1	1	1	1	1	1	1	0.000563	0.997	0	0	0.382	1.54e-05	0.00037	0.0656	difficult	GRCh38_AllHomopolymers_gt6bp_imperfectgt10bp_slop5;GRCh38_AllTandemRepeats_51to200bp_slop5;GRCh38_AllTandemRepeatsandHomopolymers_slop5;GRCh38_allTandemRepeats;GRCh38_SimpleRepeat_homopolymer_7to11_slop5;GRCh38_SimpleRepeat_homopolymer_4to6_slop5;GRCh38_AllTandemRepeats_lt51bp_slop5;GRCh38_lowmappabilityall;GRCh38_nonunique_l100_m2_e1;GRCh38_nonunique_l250_m0_e0;GRCh38_allOtherDifficultregions;GRCh38_gnomAD_InbreedingCoeff_slop1bp_merge1000bp;GRCh38_segdups_gt10kb;GRCh38_chainSelf;GRCh38_segdups;GRCh38_chainSelf_gt10kb;GRCh38_alllowmapandsegdupregions;GRCh38_alldifficultregions	ENSG00000284620	ENSG00000284620	transcript	ENST00000641436.1	processed_transcript	HIGH	splice_acceptor_variant&splice_donor_variant&splice_region_variant&intron_variant&non_coding_transcript_exon_variant	.	.	.	.	.	.	.	.	.	.	.	.	Enhancer;Enhancer	.	.
8	7165878	Sniffles2.INS.94AM7	N	<INS:377>	INS	INS	377	135.998	215.29	888	793	95	0.107	novel	0.00788	0.00788	low_frequency	0.0228	0	0.00595	0.00305	0	0.00883	0.0278	0	0.00625	0.00325	0	0.11	1	0.00298	1	1	0.133	1	0.00314	1	1	0.00169	0.983	0	0	0.312	0.00107	0.0062	0.237	difficult	GRCh38_lowmappabilityall;GRCh38_nonunique_l100_m2_e1;GRCh38_nonunique_l250_m0_e0;GRCh38_segdups_gt10kb;GRCh38_chainSelf;GRCh38_segdups;GRCh38_chainSelf_gt10kb;GRCh38_alllowmapandsegdupregions;GRCh38_alldifficultregions	SNRPCP15;ENSG00000284620	ENSG00000230106;ENSG00000284620	transcript;transcript	ENST00000424055.1;ENST00000641436.1	processed_pseudogene;processed_transcript	MODIFIER;MODIFIER	upstream_gene_variant;intron_variant	.	.	.	.	.	.	.	.	.	.	.	.	.	.	.
8	7194444	Sniffles2.DEL.959M7	N	<DEL:-8515>	DEL	DEL	-8515	46.265	3.368	888	724	164	0.185	novel	0.272	0.272	common	0.261	0.257	0.256	0.277	0.31	0.299	0.303	0.264	0.281	0.29	0.354	0.00697	0.129	0.107	0.847	5.98e-05	0.00256	0.0605	0.0936	0.845	2.86e-05	0.141	0.544	0.221	0.221	0.28	0.138	0.225	0.33	difficult	GRCh38_AllHomopolymers_gt6bp_imperfectgt10bp_slop5;GRCh38_AllTandemRepeats_51to200bp_slop5;GRCh38_AllTandemRepeatsandHomopolymers_slop5;GRCh38_SimpleRepeat_homopolymer_gt11_slop5;GRCh38_SimpleRepeat_triTR_15to50_slop5;GRCh38_SimpleRepeat_homopolymer_gt20_slop5;GRCh38_SimpleRepeat_diTR_11to50_slop5;GRCh38_allTandemRepeats;GRCh38_SimpleRepeat_homopolymer_7to11_slop5;GRCh38_SimpleRepeat_homopolymer_4to6_slop5;GRCh38_AllTandemRepeats_lt51bp_slop5;GRCh38_SimpleRepeat_imperfecthomopolgt20_slop5;GRCh38_SimpleRepeat_imperfecthomopolgt10_slop5;GRCh38_lowmappabilityall;GRCh38_nonunique_l100_m2_e1;GRCh38_nonunique_l250_m0_e0;GRCh38_segdups_gt10kb;GRCh38_chainSelf;GRCh38_segdups;GRCh38_chainSelf_gt10kb;GRCh38_alllowmapandsegdupregions;GRCh38_alldifficultregions	ENSG00000231930;ENSG00000231930;RPS3AP33;ENSG00000231930;ENSG00000231930;RPS3AP33-ENSG00000231930;ENSG00000231930-ENSG00000284614	ENSG00000231930;ENSG00000231930;ENSG00000214268;ENSG00000231930;ENSG00000231930;ENSG00000214268-ENSG00000231930;ENSG00000231930-ENSG00000284614	transcript;transcript;transcript;transcript;transcript;intergenic_region;intergenic_region	ENST00000436691.1;ENST00000436691.1;ENST00000397972.2;ENST00000436691.1;ENST00000436691.1;ENSG00000214268-ENSG00000231930;ENSG00000231930-ENSG00000284614	processed_pseudogene;processed_pseudogene;processed_pseudogene;processed_pseudogene;processed_pseudogene;.;.	HIGH;LOW;MODIFIER;MODIFIER;MODIFIER;MODIFIER;MODIFIER	transcript_ablation;splice_region_variant&non_coding_transcript_exon_variant;upstream_gene_variant;upstream_gene_variant;downstream_gene_variant;intergenic_region;intergenic_region	.	.	.	.	.	.	.	.	.	.	.	.	.	.	.
8	7211712	Sniffles2.INS.964M7	N	<INS:50>	INS	INS	50	67.232	356.639	888	723	165	0.186	novel	0.00619	0.00619	low_frequency	0.0104	0	0	0.0152	0.00292	0.00761	0.0144	0	0	0.0172	0.00382	0.0207	1	1	0.0304	1	0.0289	1	1	0.0344	1	0.00113	0.988	0	0	0.217	0.000161	0.000921	0.138	difficult	GRCh38_AllTandemRepeatsandHomopolymers_slop5;GRCh38_AllTandemRepeats_gt100bp_slop5;GRCh38_allTandemRepeats;GRCh38_AllTandemRepeats_201to10000bp_slop5;GRCh38_lowmappabilityall;GRCh38_nonunique_l100_m2_e1;GRCh38_segdups_gt10kb;GRCh38_chainSelf;GRCh38_segdups;GRCh38_chainSelf_gt10kb;GRCh38_alllowmapandsegdupregions;GRCh38_alldifficultregions	ENSG00000231930-ENSG00000284614	ENSG00000231930-ENSG00000284614	intergenic_region	ENSG00000231930-ENSG00000284614	.	MODIFIER	intergenic_region	.	.	.	.	.	.	.	.	.	.	.	.	.	.	.
8	7304671	Sniffles2.DEL.9BCM7	N	<DEL:-62>	DEL	DEL	-62	83.476	397.825	888	775	113	0.127	novel	0.00394	0.00394	rare	0.00622	0.00694	0	0.00305	0.00292	0.00452	0.00932	0.00735	0	0.00323	0.00311	0.00624	1	1	1	1	0.00935	1	1	1	1	0	0.993	0	0	0.138	7.48e-05	0.00511	0.0306	difficult	GRCh38_SimpleRepeat_homopolymer_4to6_slop5;GRCh38_lowmappabilityall;GRCh38_nonunique_l100_m2_e1;GRCh38_segdups_gt10kb;GRCh38_chainSelf;GRCh38_segdups;GRCh38_chainSelf_gt10kb;GRCh38_alllowmapandsegdupregions;GRCh38_alldifficultregions	FAM66B	ENSG00000215374	transcript	ENST00000663272.1	pseudogene	MODIFIER	intron_variant	.	.	.	.	.	.	.	.	.	.	.	.	.	.	.
8	7318224	Sniffles2.DEL.9BDM7	N	<DEL:-125>	DEL	DEL	-125	69.69	245.735	888	784	104	0.117	known	0.0388	0.0388	low_frequency	0.131	0.0174	0	0	0.00292	0.0427	0.179	0.0181	0	0	0.00316	1.26e-08	1	1	1	1	7.35e-07	1	1	1	1	0.00957	0.929	0.0377	0.0377	0.261	0.000338	0.0143	0.0519	difficult	GRCh38_SimpleRepeat_homopolymer_4to6_slop5;GRCh38_lowmappabilityall;GRCh38_nonunique_l100_m2_e1;GRCh38_nonunique_l250_m0_e0;GRCh38_segdups_gt10kb;GRCh38_chainSelf;GRCh38_segdups;GRCh38_chainSelf_gt10kb;GRCh38_alllowmapandsegdupregions;GRCh38_alldifficultregions	DEFB109B;FAM66B	ENSG00000206034;ENSG00000215374	transcript;transcript	ENST00000382656.1;ENST00000663272.1	unprocessed_pseudogene;pseudogene	MODIFIER;MODIFIER	intron_variant;intron_variant	.	.	.	.	.	.	.	.	.	.	.	.	.	.	.
8	7322167	Sniffles2.DEL.9BEM7	N	<DEL:-11030>	DEL	DEL	-11030	4.95	4.95	888	736	152	0.171	novel	0.00113	0.00113	rare	0	0	0.00595	0	0	0.00136	0	0	0.00641	0	0	1	1	1	1	1	1	1	1	1	1	0	0.998	0	0	0.0264	0	1.43e-05	0.108	difficult	GRCh38_refseq_cds;GRCh38_gclt25orgt65_slop50;GRCh38_AllHomopolymers_gt6bp_imperfectgt10bp_slop5;GRCh38_AllTandemRepeats_51to200bp_slop5;GRCh38_AllTandemRepeatsandHomopolymers_slop5;GRCh38_SimpleRepeat_diTR_11to50_slop5;GRCh38_AllTandemRepeats_gt100bp_slop5;GRCh38_allTandemRepeats;GRCh38_SimpleRepeat_homopolymer_7to11_slop5;GRCh38_SimpleRepeat_homopolymer_4to6_slop5;GRCh38_AllTandemRepeats_lt51bp_slop5;GRCh38_SimpleRepeat_quadTR_20to50_slop5;GRCh38_SimpleRepeat_imperfecthomopolgt10_slop5;GRCh38_lowmappabilityall;GRCh38_nonunique_l100_m2_e1;GRCh38_nonunique_l250_m0_e0;GRCh38_segdups_gt10kb;GRCh38_chainSelf;GRCh38_segdups;GRCh38_chainSelf_gt10kb;GRCh38_alllowmapandsegdupregions;GRCh38_alldifficultregions	FAM66B;FAM66B;FAM66B&USP17L1;USP17L1;USP17L1;USP17L4;DEFB109B	ENSG00000215374;ENSG00000215374;ENSG00000215374&ENSG00000230549;ENSG00000230549;ENSG00000230549;ENSG00000236125;ENSG00000206034	transcript;transcript;gene_variant;transcript;transcript;transcript;transcript	ENST00000663272.1;ENST00000663272.1;ENSG00000215374;ENST00000529559.1;ENST00000529559.1;ENST00000526929.1;ENST00000382656.1	pseudogene;pseudogene;.;protein_coding;protein_coding;protein_coding;unprocessed_pseudogene	HIGH;HIGH;HIGH;HIGH;MODIFIER;MODIFIER;MODIFIER	exon_loss_variant&stop_lost;exon_loss_variant;bidirectional_gene_fusion;start_lost&conservative_inframe_deletion;upstream_gene_variant;upstream_gene_variant;downstream_gene_variant	USP17L1	ENSG00000230549	transcript	ENST00000529559.1	protein_coding	HIGH	start_lost&conservative_inframe_deletion	Optic_nerve_measurement__cup_area_,Optic_nerve_measurement__cup-to-disc_ratio_,Optic_nerve_measurement__cup_area_,Optic_nerve_measurement__cup-to-disc_ratio_	8e-06,6e-06,8e-06,6e-06	0.094,0.126,0.094,0.126	LOC401447,LOC401447,LOC401447,LOC401447	2.03952e+31	.	.	.
8	7322861	Sniffles2.DEL.9BFM7	N	<DEL:-86>	DEL	DEL	-86	161.929	361.676	888	746	142	0.16	novel	0.04	0.04	low_frequency	0.137	0.0104	0	0	0.00585	0.0409	0.188	0.0112	0	0	0.00641	7.74e-08	1	1	1	1	1.99e-06	1	1	1	1	0.0101	0.93	0.0909	0.0909	0.257	0.000337	0.0142	0.0479	difficult	GRCh38_lowmappabilityall;GRCh38_nonunique_l100_m2_e1;GRCh38_nonunique_l250_m0_e0;GRCh38_segdups_gt10kb;GRCh38_chainSelf;GRCh38_segdups;GRCh38_chainSelf_gt10kb;GRCh38_alllowmapandsegdupregions;GRCh38_alldifficultregions	DEFB109B;FAM66B	ENSG00000206034;ENSG00000215374	transcript;transcript	ENST00000382656.1;ENST00000663272.1	unprocessed_pseudogene;pseudogene	MODIFIER;MODIFIER	downstream_gene_variant;intron_variant	.	.	.	.	.	.	.	.	.	.	.	.	.	.	.
8	7328058	Sniffles2.INS.9ACM7	N	<INS:203>	INS	INS	203	40.49	115.657	888	757	131	0.148	novel	0.0113	0.0113	low_frequency	0.0145	0.0208	0	0.0152	0.00585	0.0119	0.0235	0.0147	0	0.0159	0.00641	0.0432	0.000549	1	1	1	0.0695	0.0221	1	1	1	0.0045	0.972	0	0	0.296	0.00186	0.0223	0.14	difficult	GRCh38_lowmappabilityall;GRCh38_nonunique_l100_m2_e1;GRCh38_segdups_gt10kb;GRCh38_chainSelf;GRCh38_segdups;GRCh38_chainSelf_gt10kb;GRCh38_alllowmapandsegdupregions;GRCh38_alldifficultregions	USP17L1;FAM66B	ENSG00000230549;ENSG00000215374	transcript;transcript	ENST00000529559.1;ENST00000663272.1	protein_coding;pseudogene	MODIFIER;MODIFIER	upstream_gene_variant;intron_variant	.	.	.	.	.	.	.	.	.	.	.	.	.	.	.
8	7328917	Sniffles2.DEL.9C0M7	N	<DEL:-505>	DEL	DEL	-505	212.382	223.81	888	757	131	0.148	novel	0.0113	0.0113	low_frequency	0.0145	0.0208	0	0.0183	0.00292	0.0132	0.0238	0.0219	0	0.0191	0.0032	1	0.0517	1	1	1	1	0.0543	1	1	1	0.0045	0.97	0	0	0.314	0.00196	0.0231	0.144	difficult	GRCh38_SimpleRepeat_homopolymer_4to6_slop5;GRCh38_lowmappabilityall;GRCh38_nonunique_l100_m2_e1;GRCh38_nonunique_l250_m0_e0;GRCh38_segdups_gt10kb;GRCh38_chainSelf;GRCh38_segdups;GRCh38_chainSelf_gt10kb;GRCh38_alllowmapandsegdupregions;GRCh38_alldifficultregions	USP17L1;FAM66B	ENSG00000230549;ENSG00000215374	transcript;transcript	ENST00000529559.1;ENST00000663272.1	protein_coding;pseudogene	MODIFIER;MODIFIER	upstream_gene_variant;intron_variant	.	.	.	.	.	.	.	.	.	.	.	.	.	.	.
8	7330824	Sniffles2.DEL.9C1M7	N	<DEL:-4741>	DEL	DEL	-4741	0.943	282.922	888	764	124	0.14	novel	0.00169	0.00169	rare	0	0	0	0.0061	0.00292	0.00196	0	0	0	0.00637	0.00329	1	1	1	1	1	1	1	1	1	1	0	0.997	0	0	0.0449	0	0.00024	0.0964	difficult	GRCh38_refseq_cds;GRCh38_AllHomopolymers_gt6bp_imperfectgt10bp_slop5;GRCh38_AllTandemRepeats_51to200bp_slop5;GRCh38_AllTandemRepeatsandHomopolymers_slop5;GRCh38_SimpleRepeat_diTR_11to50_slop5;GRCh38_allTandemRepeats;GRCh38_SimpleRepeat_homopolymer_7to11_slop5;GRCh38_SimpleRepeat_homopolymer_4to6_slop5;GRCh38_lowmappabilityall;GRCh38_nonunique_l100_m2_e1;GRCh38_nonunique_l250_m0_e0;GRCh38_segdups_gt10kb;GRCh38_chainSelf;GRCh38_segdups;GRCh38_chainSelf_gt10kb;GRCh38_alllowmapandsegdupregions;GRCh38_alldifficultregions	USP17L1;USP17L1;USP17L1;USP17L4;USP17L1;FAM66B	ENSG00000230549;ENSG00000230549;ENSG00000230549;ENSG00000236125;ENSG00000230549;ENSG00000215374	transcript;transcript;transcript;transcript;transcript;transcript	ENST00000529559.1;ENST00000529559.1;ENST00000529559.1;ENST00000526929.1;ENST00000529559.1;ENST00000663272.1	protein_coding;protein_coding;protein_coding;protein_coding;protein_coding;pseudogene	HIGH;HIGH;MODIFIER;MODIFIER;MODIFIER;MODIFIER	transcript_ablation;transcript_ablation&start_lost&splice_region_variant;upstream_gene_variant;upstream_gene_variant;downstream_gene_variant;intron_variant	USP17L1;USP17L1	ENSG00000230549;ENSG00000230549	transcript;transcript	ENST00000529559.1;ENST00000529559.1	protein_coding;protein_coding	HIGH;HIGH	transcript_ablation;transcript_ablation&start_lost&splice_region_variant	Optic_nerve_measurement__cup_area_,Optic_nerve_measurement__cup-to-disc_ratio_,Optic_nerve_measurement__cup_area_,Optic_nerve_measurement__cup-to-disc_ratio_	8e-06,6e-06,8e-06,6e-06	0.094,0.126,0.094,0.126	LOC401447,LOC401447,LOC401447,LOC401447	2.03952e+31	.	.	.
8	7332089	Sniffles2.INS.9B3M7	N	<INS:9381>	INS	INS	9381	153.524	225.667	888	786	102	0.115	novel	0.00169	0.00169	rare	0.00415	0.00347	0	0	0	0.00254	0.00872	0.00368	0	0	0	1	1	1	1	1	1	1	1	1	1	0	0.997	0	0	0.157	0	1.04e-05	0.165	difficult	GRCh38_lowmappabilityall;GRCh38_nonunique_l100_m2_e1;GRCh38_segdups_gt10kb;GRCh38_chainSelf;GRCh38_segdups;GRCh38_chainSelf_gt10kb;GRCh38_alllowmapandsegdupregions;GRCh38_alldifficultregions	USP17L1;FAM66B	ENSG00000230549;ENSG00000215374	transcript;transcript	ENST00000529559.1;ENST00000663272.1	protein_coding;pseudogene	MODIFIER;MODIFIER	upstream_gene_variant;intron_variant	.	.	.	.	.	.	.	.	.	.	.	.	.	.	.
8	7332184	Sniffles2.INS.9AEM7	N	<INS:4694>	INS	INS	4694	69.399	273.687	888	767	121	0.136	novel	0.00563	0.00563	low_frequency	0.0145	0.00347	0.00298	0.00305	0	0.00652	0.0213	0.00373	0.00312	0.00314	0	0.0432	1	1	1	1	0.0632	1	1	1	1	0.00113	0.988	0	0	0.227	3.18e-05	0.00016	0.167	difficult	GRCh38_lowmappabilityall;GRCh38_nonunique_l100_m2_e1;GRCh38_segdups_gt10kb;GRCh38_chainSelf;GRCh38_segdups;GRCh38_chainSelf_gt10kb;GRCh38_alllowmapandsegdupregions;GRCh38_alldifficultregions	USP17L1;USP17L4;FAM66B	ENSG00000230549;ENSG00000236125;ENSG00000215374	transcript;transcript;transcript	ENST00000529559.1;ENST00000526929.1;ENST00000663272.1	protein_coding;protein_coding;pseudogene	MODIFIER;MODIFIER;MODIFIER	upstream_gene_variant;upstream_gene_variant;intron_variant	.	.	.	.	.	.	.	.	.	.	.	.	.	.	.
8	7332821	Sniffles2.DEL.9C2M7	N	<DEL:-4726>	DEL	DEL	-4726	53.581	333.225	888	802	86	0.0968	novel	0.0169	0.0169	low_frequency	0.0353	0.0104	0.0208	0.00915	0	0.0187	0.047	0.0108	0.0213	0.00938	0	0.0278	0.0104	0.0618	1	1	0.0475	0.0108	0.0632	1	1	0.00507	0.961	0	0	0.203	1.23e-05	0.00574	0.0176	difficult	GRCh38_refseq_cds;GRCh38_AllHomopolymers_gt6bp_imperfectgt10bp_slop5;GRCh38_AllTandemRepeats_51to200bp_slop5;GRCh38_AllTandemRepeatsandHomopolymers_slop5;GRCh38_SimpleRepeat_diTR_11to50_slop5;GRCh38_allTandemRepeats;GRCh38_SimpleRepeat_homopolymer_7to11_slop5;GRCh38_SimpleRepeat_homopolymer_4to6_slop5;GRCh38_AllTandemRepeats_lt51bp_slop5;GRCh38_lowmappabilityall;GRCh38_nonunique_l100_m2_e1;GRCh38_nonunique_l250_m0_e0;GRCh38_segdups_gt10kb;GRCh38_chainSelf;GRCh38_segdups;GRCh38_chainSelf_gt10kb;GRCh38_alllowmapandsegdupregions;GRCh38_alldifficultregions	USP17L1&USP17L4;FAM66B&USP17L4;FAM66B&USP17L1;USP17L1;USP17L4;USP17L1;USP17L1;USP17L4;USP17L4;ENSG00000235778;USP17L1;FAM66B	ENSG00000230549&ENSG00000236125;ENSG00000215374&ENSG00000236125;ENSG00000215374&ENSG00000230549;ENSG00000230549;ENSG00000236125;ENSG00000230549;ENSG00000230549;ENSG00000236125;ENSG00000236125;ENSG00000235778;ENSG00000230549;ENSG00000215374	gene_variant;gene_variant;gene_variant;transcript;transcript;transcript;transcript;transcript;transcript;transcript;transcript;transcript	ENSG00000230549;ENSG00000215374;ENSG00000230549;ENST00000529559.1;ENST00000526929.1;ENST00000529559.1;ENST00000529559.1;ENST00000526929.1;ENST00000526929.1;ENST00000425489.1;ENST00000529559.1;ENST00000663272.1	.;.;.;protein_coding;protein_coding;protein_coding;protein_coding;protein_coding;protein_coding;unprocessed_pseudogene;protein_coding;pseudogene	HIGH;HIGH;HIGH;HIGH;HIGH;HIGH;HIGH;HIGH;MODIFIER;MODIFIER;MODIFIER;MODIFIER	gene_fusion;bidirectional_gene_fusion;bidirectional_gene_fusion;frameshift_variant&stop_lost&splice_region_variant;frameshift_variant&start_lost;stop_lost&conservative_inframe_deletion&splice_region_variant&synonymous_variant;stop_lost&conservative_inframe_deletion&splice_region_variant;start_lost&conservative_inframe_deletion;upstream_gene_variant;upstream_gene_variant;downstream_gene_variant;intron_variant	USP17L1;USP17L4;USP17L1;USP17L1;USP17L4	ENSG00000230549;ENSG00000236125;ENSG00000230549;ENSG00000230549;ENSG00000236125	transcript;transcript;transcript;transcript;transcript	ENST00000529559.1;ENST00000526929.1;ENST00000529559.1;ENST00000529559.1;ENST00000526929.1	protein_coding;protein_coding;protein_coding;protein_coding;protein_coding	HIGH;HIGH;HIGH;HIGH;HIGH	frameshift_variant&stop_lost&splice_region_variant;frameshift_variant&start_lost;stop_lost&conservative_inframe_deletion&splice_region_variant&synonymous_variant;stop_lost&conservative_inframe_deletion&splice_region_variant;start_lost&conservative_inframe_deletion	.	.	.	.	.	.	.	.
8	7333656	Sniffles2.INS.9B5M7	N	<INS:4689>	INS	INS	4689	185.175	513.209	888	792	96	0.108	novel	0.00113	0.00113	rare	0.00415	0	0	0	0	0.00189	0.00848	0	0	0	0	1	1	1	1	1	1	1	1	1	1	0	0.998	0	0	0.0914	0	1e-06	0.0292	difficult	GRCh38_refseq_cds;GRCh38_lowmappabilityall;GRCh38_nonunique_l100_m2_e1;GRCh38_segdups_gt10kb;GRCh38_chainSelf;GRCh38_segdups;GRCh38_chainSelf_gt10kb;GRCh38_alllowmapandsegdupregions;GRCh38_alldifficultregions	USP17L1;USP17L1;USP17L4;FAM66B	ENSG00000230549;ENSG00000230549;ENSG00000236125;ENSG00000215374	transcript;transcript;transcript;transcript	ENST00000529559.1;ENST00000529559.1;ENST00000526929.1;ENST00000663272.1	protein_coding;protein_coding;protein_coding;pseudogene	HIGH;HIGH;MODIFIER;MODIFIER	frameshift_variant&stop_gained&synonymous_variant;frameshift_variant&stop_gained;upstream_gene_variant;intron_variant	USP17L1;USP17L1	ENSG00000230549;ENSG00000230549	transcript;transcript	ENST00000529559.1;ENST00000529559.1	protein_coding;protein_coding	HIGH;HIGH	frameshift_variant&stop_gained&synonymous_variant;frameshift_variant&stop_gained	.	.	.	.	.	.	.	.
8	7335743	Sniffles2.DEL.9C4M7	N	<DEL:-4721>	DEL	DEL	-4721	1.732	355.648	888	812	76	0.0856	novel	0.00113	0.00113	rare	0.00415	0	0	0	0	0.00123	0.00532	0	0	0	0	1	1	1	1	1	1	1	1	1	1	0	0.998	0	0	0.0711	0	1.32e-05	0.0526	difficult	GRCh38_refseq_cds;GRCh38_AllTandemRepeats_51to200bp_slop5;GRCh38_AllTandemRepeatsandHomopolymers_slop5;GRCh38_SimpleRepeat_diTR_11to50_slop5;GRCh38_allTandemRepeats;GRCh38_SimpleRepeat_homopolymer_4to6_slop5;GRCh38_AllTandemRepeats_lt51bp_slop5;GRCh38_lowmappabilityall;GRCh38_nonunique_l100_m2_e1;GRCh38_nonunique_l250_m0_e0;GRCh38_segdups_gt10kb;GRCh38_chainSelf;GRCh38_segdups;GRCh38_chainSelf_gt10kb;GRCh38_alllowmapandsegdupregions;GRCh38_alldifficultregions	USP17L4;USP17L4;USP17L4;ENSG00000235778;USP17L1;USP17L4;FAM66B	ENSG00000236125;ENSG00000236125;ENSG00000236125;ENSG00000235778;ENSG00000230549;ENSG00000236125;ENSG00000215374	transcript;transcript;transcript;transcript;transcript;transcript;transcript	ENST00000526929.1;ENST00000526929.1;ENST00000526929.1;ENST00000425489.1;ENST00000529559.1;ENST00000526929.1;ENST00000663272.1	protein_coding;protein_coding;protein_coding;unprocessed_pseudogene;protein_coding;protein_coding;pseudogene	HIGH;HIGH;MODIFIER;MODIFIER;MODIFIER;MODIFIER;MODIFIER	transcript_ablation;transcript_ablation&start_lost&splice_region_variant;upstream_gene_variant;upstream_gene_variant;downstream_gene_variant;downstream_gene_variant;intron_variant	USP17L4;USP17L4	ENSG00000236125;ENSG00000236125	transcript;transcript	ENST00000526929.1;ENST00000526929.1	protein_coding;protein_coding	HIGH;HIGH	transcript_ablation;transcript_ablation&start_lost&splice_region_variant	.	.	.	.	.	.	.	.
8	7337142	Sniffles2.INS.9B0M7	N	<INS:4682>	INS	INS	4682	49.581	478.682	888	800	88	0.0991	novel	0.00282	0.00282	rare	0.00415	0	0.00298	0	0.00585	0.0025	0.00276	0	0.00311	0	0.00621	0.00208	1	1	1	1	1	1	1	1	1	0.00113	0.993	0	0	0.329	0	8.46e-05	0.028	difficult	GRCh38_refseq_cds;GRCh38_lowmappabilityall;GRCh38_nonunique_l100_m2_e1;GRCh38_nonunique_l250_m0_e0;GRCh38_segdups_gt10kb;GRCh38_chainSelf;GRCh38_segdups;GRCh38_chainSelf_gt10kb;GRCh38_alllowmapandsegdupregions;GRCh38_alldifficultregions	USP17L4;USP17L4;ENSG00000235778;USP17L1;FAM66B	ENSG00000236125;ENSG00000236125;ENSG00000235778;ENSG00000230549;ENSG00000215374	transcript;transcript;transcript;transcript;transcript	ENST00000526929.1;ENST00000526929.1;ENST00000425489.1;ENST00000529559.1;ENST00000663272.1	protein_coding;protein_coding;unprocessed_pseudogene;protein_coding;pseudogene	HIGH;HIGH;MODIFIER;MODIFIER;MODIFIER	frameshift_variant&stop_gained&synonymous_variant;frameshift_variant&stop_gained;upstream_gene_variant;downstream_gene_variant;intron_variant	USP17L4;USP17L4	ENSG00000236125;ENSG00000236125	transcript;transcript	ENST00000526929.1;ENST00000526929.1	protein_coding;protein_coding	HIGH;HIGH	frameshift_variant&stop_gained&synonymous_variant;frameshift_variant&stop_gained	.	.	.	.	.	.	.	.
8	7338109	Sniffles2.INS.9B8M7	N	<INS:9406>	INS	INS	9406	102.084	238.633	888	820	68	0.0766	novel	0.00282	0.00282	rare	0.0083	0.00347	0	0	0	0.00305	0.0105	0.00355	0	0	0	1	1	1	1	1	1	1	1	1	1	0.000563	0.993	0	0	0.227	0	7.25e-05	0.0389	difficult	GRCh38_refseq_cds;GRCh38_lowmappabilityall;GRCh38_nonunique_l100_m2_e1;GRCh38_segdups_gt10kb;GRCh38_chainSelf;GRCh38_segdups;GRCh38_chainSelf_gt10kb;GRCh38_alllowmapandsegdupregions;GRCh38_alldifficultregions	USP17L4;USP17L4;ENSG00000235778;USP17L1;FAM66B	ENSG00000236125;ENSG00000236125;ENSG00000235778;ENSG00000230549;ENSG00000215374	transcript;transcript;transcript;transcript;transcript	ENST00000526929.1;ENST00000526929.1;ENST00000425489.1;ENST00000529559.1;ENST00000663272.1	protein_coding;protein_coding;unprocessed_pseudogene;protein_coding;pseudogene	HIGH;HIGH;MODIFIER;MODIFIER;MODIFIER	frameshift_variant&stop_gained;stop_gained&missense_variant&disruptive_inframe_insertion;upstream_gene_variant;downstream_gene_variant;intron_variant	USP17L4;USP17L4	ENSG00000236125;ENSG00000236125	transcript;transcript	ENST00000526929.1;ENST00000526929.1	protein_coding;protein_coding	HIGH;HIGH	frameshift_variant&stop_gained;stop_gained&missense_variant&disruptive_inframe_insertion	.	.	.	.	.	.	.	.
8	7338371	Sniffles2.INS.9ADM7	N	<INS:4690>	INS	INS	4690	74.272	398.802	888	800	88	0.0991	novel	0.00845	0.00845	low_frequency	0.0249	0.00694	0	0	0.00292	0.00812	0.0279	0.00725	0	0	0.00314	0.131	0.00348	1	1	1	1	0.00364	1	1	1	0.00282	0.98	0	0	0.261	3.59e-05	0.000278	0.119	difficult	GRCh38_refseq_cds;GRCh38_lowmappabilityall;GRCh38_nonunique_l100_m2_e1;GRCh38_nonunique_l250_m0_e0;GRCh38_segdups_gt10kb;GRCh38_chainSelf;GRCh38_segdups;GRCh38_chainSelf_gt10kb;GRCh38_alllowmapandsegdupregions;GRCh38_alldifficultregions	USP17L4;USP17L4;ENSG00000235778;USP17L1;FAM66B	ENSG00000236125;ENSG00000236125;ENSG00000235778;ENSG00000230549;ENSG00000215374	transcript;transcript;transcript;transcript;transcript	ENST00000526929.1;ENST00000526929.1;ENST00000425489.1;ENST00000529559.1;ENST00000663272.1	protein_coding;protein_coding;unprocessed_pseudogene;protein_coding;pseudogene	HIGH;HIGH;MODIFIER;MODIFIER;MODIFIER	frameshift_variant&stop_gained&synonymous_variant;frameshift_variant&stop_gained;upstream_gene_variant;downstream_gene_variant;intron_variant	USP17L4;USP17L4	ENSG00000236125;ENSG00000236125	transcript;transcript	ENST00000526929.1;ENST00000526929.1	protein_coding;protein_coding	HIGH;HIGH	frameshift_variant&stop_gained&synonymous_variant;frameshift_variant&stop_gained	.	.	.	.	.	.	.	.
8	7338878	Sniffles2.INS.9B1M7	N	<INS:9427>	INS	INS	9427	54.212	193.953	888	824	64	0.0721	novel	0.00394	0.00394	rare	0.0145	0	0	0	0	0.00425	0.0182	0	0	0	0	1	1	1	1	1	1	1	1	1	1	0	0.992	0	0	0.0876	6.56e-05	0.000383	0.158	difficult	GRCh38_lowmappabilityall;GRCh38_nonunique_l100_m2_e1;GRCh38_segdups_gt10kb;GRCh38_chainSelf;GRCh38_segdups;GRCh38_chainSelf_gt10kb;GRCh38_alllowmapandsegdupregions;GRCh38_alldifficultregions	ENSG00000235778;USP17L1;USP17L4;FAM66B	ENSG00000235778;ENSG00000230549;ENSG00000236125;ENSG00000215374	transcript;transcript;transcript;transcript	ENST00000425489.1;ENST00000529559.1;ENST00000526929.1;ENST00000663272.1	unprocessed_pseudogene;protein_coding;protein_coding;pseudogene	MODIFIER;MODIFIER;MODIFIER;MODIFIER	upstream_gene_variant;downstream_gene_variant;downstream_gene_variant;intron_variant	.	.	.	.	.	.	.	.	.	.	.	.	.	.	.
8	7339911	Sniffles2.INV.9CAM7	N	<INV:676773>	INV	OTHER	676773	2.449	4.491	888	823	65	0.0732	not_compared	0.00169	0.00169	rare	0.00622	0	0	0	0	0.00182	0.00773	0	0	0	0	1	1	1	1	1	1	1	1	1	1	0.000563	0.995	0	0	0.219	0.000114	0.00399	0.025	difficult	GRCh38_refseq_cds;GRCh38_gclt25orgt65_slop50;GRCh38_AllHomopolymers_gt6bp_imperfectgt10bp_slop5;GRCh38_AllTandemRepeats_51to200bp_slop5;GRCh38_AllTandemRepeatsandHomopolymers_slop5;GRCh38_SimpleRepeat_homopolymer_gt11_slop5;GRCh38_SimpleRepeat_triTR_15to50_slop5;GRCh38_SimpleRepeat_homopolymer_gt20_slop5;GRCh38_SimpleRepeat_diTR_11to50_slop5;GRCh38_AllTandemRepeats_gt100bp_slop5;GRCh38_allTandemRepeats;GRCh38_SimpleRepeat_homopolymer_7to11_slop5;GRCh38_SimpleRepeat_homopolymer_4to6_slop5;GRCh38_AllTandemRepeats_lt51bp_slop5;GRCh38_SimpleRepeat_imperfecthomopolgt20_slop5;GRCh38_AllTandemRepeats_201to10000bp_slop5;GRCh38_SimpleRepeat_quadTR_20to50_slop5;GRCh38_satellites_slop5;GRCh38_SimpleRepeat_imperfecthomopolgt10_slop5;GRCh38_lowmappabilityall;GRCh38_nonunique_l100_m2_e1;GRCh38_nonunique_l250_m0_e0;GRCh38_allOtherDifficultregions;GRCh38_gnomAD_InbreedingCoeff_slop1bp_merge1000bp;GRCh38_population_CNV_FP_regions;GRCh38_gaps_slop15kb;GRCh38_segdups_gt10kb;GRCh38_chainSelf;GRCh38_segdups;GRCh38_chainSelf_gt10kb;GRCh38_alllowmapandsegdupregions;GRCh38_alldifficultregions	ENSG00000235778;USP17L4;FAM66B	ENSG00000235778;ENSG00000236125;ENSG00000215374	transcript;transcript;transcript	ENST00000425489.1;ENST00000526929.1;ENST00000663272.1	unprocessed_pseudogene;protein_coding;pseudogene	MODIFIER;MODIFIER;MODIFIER	upstream_gene_variant;downstream_gene_variant;intron_variant	.	.	.	.	.	.	.	.	.	.	.	.	Promoter;CTCF Binding Site;CTCF Binding Site;Open chromatin;Open chromatin;CTCF Binding Site;Open chromatin;Enhancer;Enhancer;Enhancer;Enhancer;Enhancer;Enhancer;Open chromatin;Open chromatin;Enhancer;Open chromatin;Enhancer;Enhancer;Enhancer;Open chromatin;CTCF Binding Site;Open chromatin;CTCF Binding Site;Open chromatin;Open chromatin;CTCF Binding Site;Open chromatin;Enhancer;Enhancer;Enhancer;CTCF Binding Site;Open chromatin;CTCF Binding Site;Enhancer;Enhancer;Enhancer;Enhancer;Enhancer;CTCF Binding Site;Enhancer;CTCF Binding Site;CTCF Binding Site;TF binding;Open chromatin;CTCF Binding Site;Open chromatin;CTCF Binding Site;CTCF Binding Site;Open chromatin;Enhancer;Enhancer;CTCF Binding Site;CTCF Binding Site;Promoter;CTCF Binding Site;CTCF Binding Site;Enhancer;Promoter;Enhancer;Enhancer;CTCF Binding Site;Enhancer;Enhancer;CTCF Binding Site;Enhancer;Promoter;TF binding;Open chromatin;CTCF Binding Site;Promoter;Enhancer;Open chromatin;CTCF Binding Site;CTCF Binding Site;TF binding;Enhancer;CTCF Binding Site;Open chromatin;TF binding;CTCF Binding Site;Open chromatin;Enhancer;CTCF Binding Site;CTCF Binding Site;CTCF Binding Site;Enhancer;TF binding;CTCF Binding Site;Enhancer;CTCF Binding Site;Enhancer;Open chromatin;Enhancer;Enhancer;CTCF Binding Site;CTCF Binding Site;Open chromatin;Enhancer;Open chromatin;Enhancer;Enhancer;Enhancer;Open chromatin;CTCF Binding Site;Open chromatin;Open chromatin;Open chromatin;Open chromatin;Enhancer;Enhancer;Enhancer;Enhancer;Open chromatin;Enhancer;CTCF Binding Site;Enhancer;Open chromatin;Promoter;CTCF Binding Site;TF binding;CTCF Binding Site;Open chromatin;CTCF Binding Site;CTCF Binding Site;TF binding;Enhancer;CTCF Binding Site;Enhancer;TF binding	Transcription Start Site;Transcription Start Site;Transcription Start Site;Transcription Start Site	.
8	7351731	Sniffles2.DEL.9C6M7	N	<DEL:-41786>	DEL	DEL	-41786	1.333	1.118	888	853	35	0.0394	novel	0.00394	0.00394	rare	0.0104	0.00694	0	0	0	0.0041	0.0117	0.00694	0	0	0	6.51e-05	1	1	1	1	8.34e-05	1	1	1	1	0.00113	0.992	0	0	0.279	0.000607	0.011	0.0838	difficult	GRCh38_refseq_cds;GRCh38_gclt25orgt65_slop50;GRCh38_AllHomopolymers_gt6bp_imperfectgt10bp_slop5;GRCh38_AllTandemRepeats_51to200bp_slop5;GRCh38_AllTandemRepeatsandHomopolymers_slop5;GRCh38_SimpleRepeat_homopolymer_gt11_slop5;GRCh38_SimpleRepeat_triTR_15to50_slop5;GRCh38_SimpleRepeat_homopolymer_gt20_slop5;GRCh38_SimpleRepeat_diTR_11to50_slop5;GRCh38_AllTandemRepeats_gt100bp_slop5;GRCh38_allTandemRepeats;GRCh38_SimpleRepeat_homopolymer_7to11_slop5;GRCh38_SimpleRepeat_homopolymer_4to6_slop5;GRCh38_AllTandemRepeats_lt51bp_slop5;GRCh38_SimpleRepeat_imperfecthomopolgt20_slop5;GRCh38_SimpleRepeat_quadTR_20to50_slop5;GRCh38_SimpleRepeat_imperfecthomopolgt10_slop5;GRCh38_lowmappabilityall;GRCh38_nonunique_l100_m2_e1;GRCh38_nonunique_l250_m0_e0;GRCh38_allOtherDifficultregions;GRCh38_gnomAD_InbreedingCoeff_slop1bp_merge1000bp;GRCh38_segdups_gt10kb;GRCh38_chainSelf;GRCh38_segdups;GRCh38_chainSelf_gt10kb;GRCh38_alllowmapandsegdupregions;GRCh38_alldifficultregions	DEFB108C&FAM66B&ZNF705G;ZNF705G;ZNF705G;DEFB108C;DEFB108C;FAM66B;ZNF705G;DEFB108C;FAM66B;ZNF705G;DEFB108C;FAM66B-ZNF705G;ZNF705G-DEFB4B	ENSG00000215371&ENSG00000215374&ENSG00000215372;ENSG00000215372;ENSG00000215372;ENSG00000215371;ENSG00000215371;ENSG00000215374;ENSG00000215372;ENSG00000215371;ENSG00000215374;ENSG00000215372;ENSG00000215371;ENSG00000215374-ENSG00000215372;ENSG00000215372-ENSG00000177257	gene_variant;transcript;transcript;transcript;transcript;transcript;transcript;transcript;transcript;transcript;transcript;intergenic_region;intergenic_region	ENSG00000215374;ENST00000400156.4;ENST00000400156.4;ENST00000400154.1;ENST00000400154.1;ENST00000663272.1;ENST00000400156.4;ENST00000400154.1;ENST00000663272.1;ENST00000400156.4;ENST00000400154.1;ENSG00000215374-ENSG00000215372;ENSG00000215372-ENSG00000177257	.;protein_coding;protein_coding;unprocessed_pseudogene;unprocessed_pseudogene;pseudogene;protein_coding;unprocessed_pseudogene;pseudogene;protein_coding;unprocessed_pseudogene;.;.	HIGH;HIGH;HIGH;HIGH;HIGH;HIGH;MODIFIER;MODIFIER;MODIFIER;MODIFIER;MODIFIER;MODIFIER;MODIFIER	feature_ablation;transcript_ablation&start_lost;transcript_ablation;transcript_ablation&start_lost;transcript_ablation;splice_donor_variant&splice_region_variant&intron_variant&non_coding_transcript_exon_variant;upstream_gene_variant;upstream_gene_variant;upstream_gene_variant;downstream_gene_variant;downstream_gene_variant;intergenic_region;intergenic_region	ZNF705G;ZNF705G	ENSG00000215372;ENSG00000215372	transcript;transcript	ENST00000400156.4;ENST00000400156.4	protein_coding;protein_coding	HIGH;HIGH	transcript_ablation&start_lost;transcript_ablation	Beta-defensin_104_levels__DEFB104A.5763.67.3_	2e-12	0.5	.	29875488	Promoter;CTCF Binding Site;Open chromatin;Open chromatin;Enhancer;Enhancer	Transcription Start Site	.
8	7366176	Sniffles2.DEL.9C7M7	N	<DEL:-50>	DEL	DEL	-50	43.392	193.429	888	861	27	0.0304	novel	0.298	0.298	common	0.33	0.33	0.256	0.287	0.281	0.304	0.348	0.332	0.258	0.287	0.287	0.0575	5.43e-07	0.000169	3.74e-05	2.65e-07	0.184	4.74e-07	9.64e-05	3.74e-05	1.16e-07	0.134	0.474	0.227	0.227	0.203	0.0875	0.273	0.153	difficult	GRCh38_AllTandemRepeats_51to200bp_slop5;GRCh38_AllTandemRepeatsandHomopolymers_slop5;GRCh38_allTandemRepeats;GRCh38_SimpleRepeat_homopolymer_4to6_slop5;GRCh38_lowmappabilityall;GRCh38_nonunique_l100_m2_e1;GRCh38_allOtherDifficultregions;GRCh38_gnomAD_InbreedingCoeff_slop1bp_merge1000bp;GRCh38_segdups_gt10kb;GRCh38_chainSelf;GRCh38_segdups;GRCh38_chainSelf_gt10kb;GRCh38_alllowmapandsegdupregions;GRCh38_alldifficultregions	ZNF705G	ENSG00000215372	transcript	ENST00000400156.4	protein_coding	MODIFIER	intron_variant	ZNF705G	ENSG00000215372	transcript	ENST00000400156.4	protein_coding	MODIFIER	intron_variant	.	.	.	.	.	.	.	.
8	7395244	Sniffles2.INS.9CFM7	N	<INS:315>	INS	INS	315	75.727	163.472	888	830	58	0.0653	novel	0.0411	0.0411	low_frequency	0.137	0.0104	0	0.00305	0.00877	0.0331	0.118	0.0107	0	0.00312	0.00909	4.41e-05	1	1	1	0.0088	2.24e-08	1	1	1	0.00912	0.0107	0.928	0.102	0.102	0.266	0.0013	0.0347	0.0459	difficult	GRCh38_SimpleRepeat_homopolymer_4to6_slop5;GRCh38_lowmappabilityall;GRCh38_nonunique_l100_m2_e1;GRCh38_segdups_gt10kb;GRCh38_chainSelf;GRCh38_segdups;GRCh38_chainSelf_gt10kb;GRCh38_alllowmapandsegdupregions;GRCh38_alldifficultregions	ZNF705G-DEFB4B	ENSG00000215372-ENSG00000177257	intergenic_region	ENSG00000215372-ENSG00000177257	.	MODIFIER	intergenic_region	.	.	.	.	.	.	.	.	.	.	.	.	Enhancer	.	.
8	7420908	Sniffles2.INS.9D1M7	N	<INS:217>	INS	INS	217	139.645	323.524	888	866	22	0.0248	novel	0.00113	0.00113	rare	0	0.00347	0.00298	0	0	0.00116	0	0.00362	0.00299	0	0	1	1	1	1	1	1	1	1	1	1	0	0.998	0	0	0.0421	0	2.1e-06	0.0167	difficult	GRCh38_lowmappabilityall;GRCh38_nonunique_l100_m2_e1;GRCh38_allOtherDifficultregions;GRCh38_population_CNV_FP_regions;GRCh38_segdups_gt10kb;GRCh38_chainSelf;GRCh38_segdups;GRCh38_chainSelf_gt10kb;GRCh38_alllowmapandsegdupregions;GRCh38_alldifficultregions	DEFB4B;HSPD1P3;HSPD1P3-DEFB103B	ENSG00000177257;ENSG00000255128;ENSG00000255128-ENSG00000177243	transcript;transcript;intergenic_region	ENST00000318157.3;ENST00000533477.1;ENSG00000255128-ENSG00000177243	protein_coding;processed_pseudogene;.	MODIFIER;MODIFIER;MODIFIER	upstream_gene_variant;downstream_gene_variant;intergenic_region	.	.	.	.	.	.	.	.	.	.	.	.	.	.	.
8	7428682	Sniffles2.DEL.9D7M7	N	<DEL:-52>	DEL	DEL	-52	75.414	373.987	888	745	143	0.161	novel	0.00338	0.00338	rare	0.0083	0	0.00298	0.00305	0	0.00403	0.01	0	0.00345	0.0036	0	1	1	1	1	1	1	1	1	1	1	0	0.993	0	0	0.172	4.1e-06	7.26e-05	0.259	difficult	GRCh38_SimpleRepeat_homopolymer_4to6_slop5;GRCh38_lowmappabilityall;GRCh38_nonunique_l100_m2_e1;GRCh38_nonunique_l250_m0_e0;GRCh38_allOtherDifficultregions;GRCh38_population_CNV_FP_regions;GRCh38_segdups_gt10kb;GRCh38_chainSelf;GRCh38_segdups;GRCh38_chainSelf_gt10kb;GRCh38_alllowmapandsegdupregions;GRCh38_alldifficultregions	DEFB103B;HSPD1P3-DEFB103B	ENSG00000177243;ENSG00000255128-ENSG00000177243	transcript;intergenic_region	ENST00000318124.3;ENSG00000255128-ENSG00000177243	protein_coding;.	MODIFIER;MODIFIER	downstream_gene_variant;intergenic_region	.	.	.	.	.	.	.	.	.	.	.	.	.	.	.
8	7577801	Sniffles2.DEL.A1DM7	N	<DEL:-1836>	DEL	DEL	-1836	19.342	7.149	888	756	132	0.149	novel	0.076	0.076	common	0.0436	0.0799	0.122	0.0457	0.102	0.0893	0.0505	0.0983	0.128	0.0547	0.131	0.0643	0.601	0.137	1	1	0.0838	0.598	0.0782	1	0.699	0.018	0.83	0.0455	0.0455	0.191	0.0463	0.116	0.268	difficult	GRCh38_AllTandemRepeatsandHomopolymers_slop5;GRCh38_SimpleRepeat_triTR_15to50_slop5;GRCh38_allTandemRepeats;GRCh38_SimpleRepeat_homopolymer_4to6_slop5;GRCh38_AllTandemRepeats_lt51bp_slop5;GRCh38_lowmappabilityall;GRCh38_nonunique_l100_m2_e1;GRCh38_nonunique_l250_m0_e0;GRCh38_segdups_gt10kb;GRCh38_chainSelf;GRCh38_segdups;GRCh38_chainSelf_gt10kb;GRCh38_alllowmapandsegdupregions;GRCh38_alldifficultregions	FAM90A22P;FAM90A23P;FAM90A22P-FAM90A23P	ENSG00000285687;ENSG00000285765;ENSG00000285687-ENSG00000285765	transcript;transcript;intergenic_region	ENST00000648590.1;ENST00000648435.1;ENSG00000285687-ENSG00000285765	protein_coding;protein_coding;.	MODIFIER;MODIFIER;MODIFIER	upstream_gene_variant;downstream_gene_variant;intergenic_region	.	.	.	.	.	.	.	.	.	.	.	.	.	.	.
8	7579931	Sniffles2.DEL.A1EM7	N	<DEL:-366>	DEL	DEL	-366	104.559	127.649	888	755	133	0.15	novel	0.0434	0.0434	low_frequency	0.0166	0.0521	0.0566	0.0549	0.0497	0.051	0.0193	0.0625	0.0586	0.0657	0.0659	1	1	1	1	1	1	1	1	1	1	0.00845	0.903	0.039	0.039	0.203	0.00421	0.0188	0.183	difficult	GRCh38_gclt25orgt65_slop50;GRCh38_SimpleRepeat_homopolymer_4to6_slop5;GRCh38_lowmappabilityall;GRCh38_nonunique_l100_m2_e1;GRCh38_nonunique_l250_m0_e0;GRCh38_allOtherDifficultregions;GRCh38_gnomAD_InbreedingCoeff_slop1bp_merge1000bp;GRCh38_segdups_gt10kb;GRCh38_chainSelf;GRCh38_segdups;GRCh38_chainSelf_gt10kb;GRCh38_alllowmapandsegdupregions;GRCh38_alldifficultregions	FAM90A23P;FAM90A23P;FAM90A23P;FAM90A22P	ENSG00000285765;ENSG00000285765;ENSG00000285765;ENSG00000285687	transcript;transcript;transcript;transcript	ENST00000648435.1;ENST00000648435.1;ENST00000648435.1;ENST00000648590.1	protein_coding;protein_coding;protein_coding;protein_coding	HIGH;HIGH;HIGH;MODIFIER	frameshift_variant;frameshift_variant&synonymous_variant;frameshift_variant&missense_variant;upstream_gene_variant	FAM90A23P;FAM90A23P;FAM90A23P	ENSG00000285765;ENSG00000285765;ENSG00000285765	transcript;transcript;transcript	ENST00000648435.1;ENST00000648435.1;ENST00000648435.1	protein_coding;protein_coding;protein_coding	HIGH;HIGH;HIGH	frameshift_variant;frameshift_variant&synonymous_variant;frameshift_variant&missense_variant	.	.	.	.	.	.	.	.
8	7762454	Sniffles2.INS.A88M7	N	<INS:7549>	INS	INS	7549	137.163	602.165	888	749	139	0.156	novel	0.00169	0.00169	rare	0	0	0.00595	0.00305	0	0.002	0	0	0.00752	0.00345	0	1	1	0.00298	1	1	1	1	0.00377	1	1	0.000563	0.997	0	0	0.124	0	2.56e-07	0.123	difficult	GRCh38_lowmappabilityall;GRCh38_nonunique_l100_m2_e1;GRCh38_nonunique_l250_m0_e0;GRCh38_segdups_gt10kb;GRCh38_chainSelf;GRCh38_segdups;GRCh38_chainSelf_gt10kb;GRCh38_alllowmapandsegdupregions;GRCh38_alldifficultregions	FAM90A9P	ENSG00000285607	transcript	ENST00000648344.1	protein_coding	MODIFIER	intron_variant	FAM90A9P	ENSG00000285607	transcript	ENST00000648344.1	protein_coding	MODIFIER	intron_variant	.	.	.	.	.	.	.	.
8	7763686	Sniffles2.DEL.AAFM7	N	<DEL:-327>	DEL	DEL	-327	160.191	179.162	888	786	102	0.115	novel	0.00451	0.00451	rare	0	0.0104	0.0119	0.00305	0	0.00509	0	0.0117	0.0142	0.00329	0	1	1	1	1	1	1	1	1	1	1	0.00113	0.989	0	0	0.182	1.02e-06	0.00022	0.0149	difficult	GRCh38_gclt25orgt65_slop50;GRCh38_SimpleRepeat_homopolymer_4to6_slop5;GRCh38_lowmappabilityall;GRCh38_nonunique_l100_m2_e1;GRCh38_nonunique_l250_m0_e0;GRCh38_allOtherDifficultregions;GRCh38_population_CNV_FP_regions;GRCh38_segdups_gt10kb;GRCh38_chainSelf;GRCh38_segdups;GRCh38_chainSelf_gt10kb;GRCh38_alllowmapandsegdupregions;GRCh38_alldifficultregions	FAM90A9P;FAM90A9P;FAM90A10P	ENSG00000285607;ENSG00000285607;ENSG00000285950	transcript;transcript;transcript	ENST00000648344.1;ENST00000648344.1;ENST00000533716.2	protein_coding;protein_coding;protein_coding	HIGH;HIGH;MODIFIER	frameshift_variant;frameshift_variant&synonymous_variant;upstream_gene_variant	FAM90A9P;FAM90A9P	ENSG00000285607;ENSG00000285607	transcript;transcript	ENST00000648344.1;ENST00000648344.1	protein_coding;protein_coding	HIGH;HIGH	frameshift_variant;frameshift_variant&synonymous_variant	.	.	.	.	.	.	.	.
8	7764346	Sniffles2.DEL.AB0M7	N	<DEL:-1837>	DEL	DEL	-1837	77.722	131.332	888	790	98	0.11	novel	0.00113	0.00113	rare	0.00208	0.00347	0	0	0	0.00127	0.0022	0.00394	0	0	0	1	1	1	1	1	1	1	1	1	1	0	0.998	0	0	0.0467	0	1.84e-07	0.0167	difficult	GRCh38_SimpleRepeat_homopolymer_4to6_slop5;GRCh38_lowmappabilityall;GRCh38_nonunique_l100_m2_e1;GRCh38_nonunique_l250_m0_e0;GRCh38_allOtherDifficultregions;GRCh38_gnomAD_InbreedingCoeff_slop1bp_merge1000bp;GRCh38_population_CNV_FP_regions;GRCh38_segdups_gt10kb;GRCh38_chainSelf;GRCh38_segdups;GRCh38_chainSelf_gt10kb;GRCh38_alllowmapandsegdupregions;GRCh38_alldifficultregions	FAM90A10P;FAM90A9P;FAM90A9P-FAM90A10P	ENSG00000285950;ENSG00000285607;ENSG00000285607-ENSG00000285950	transcript;transcript;intergenic_region	ENST00000533716.2;ENST00000648344.1;ENSG00000285607-ENSG00000285950	protein_coding;protein_coding;.	MODIFIER;MODIFIER;MODIFIER	upstream_gene_variant;downstream_gene_variant;intergenic_region	.	.	.	.	.	.	.	.	.	.	.	.	.	.	.
8	7814921	Sniffles2.INS.AB3M7	N	<INS:77>	INS	INS	77	70.642	277.036	888	812	76	0.0856	novel	0.00957	0.00957	low_frequency	0	0.0347	0.00893	0.0061	0.00585	0.0105	0	0.0379	0.00987	0.00685	0.00671	1	0.149	1	1	0.00293	1	0.162	1	1	0.00337	0.000563	0.982	0	0	0.171	0.00095	0.0304	0.0723	difficult	GRCh38_AllHomopolymers_gt6bp_imperfectgt10bp_slop5;GRCh38_AllTandemRepeatsandHomopolymers_slop5;GRCh38_SimpleRepeat_homopolymer_gt11_slop5;GRCh38_SimpleRepeat_imperfecthomopolgt10_slop5;GRCh38_lowmappabilityall;GRCh38_nonunique_l100_m2_e1;GRCh38_allOtherDifficultregions;GRCh38_population_CNV_FP_regions;GRCh38_segdups_gt10kb;GRCh38_chainSelf;GRCh38_segdups;GRCh38_chainSelf_gt10kb;GRCh38_alllowmapandsegdupregions;GRCh38_alldifficultregions	DEFB107A	ENSG00000186572	transcript	ENST00000335021.2	protein_coding	MODIFIER	intron_variant	DEFB107A	ENSG00000186572	transcript	ENST00000335021.2	protein_coding	MODIFIER	intron_variant	.	.	.	.	.	.	.	.
8	7916335	Sniffles2.DEL.ACFM7	N	<DEL:-316>	DEL	DEL	-316	124.632	159.553	888	816	72	0.0811	novel	0.235	0.235	common	0.0871	0.406	0.146	0.399	0.231	0.227	0.0851	0.417	0.129	0.378	0.23	0.0889	1.88e-10	3.3e-08	3.58e-15	8.87e-12	0.0702	7.61e-11	6.65e-05	1.2e-13	3.41e-10	0.118	0.601	0.142	0.142	0.23	0.0354	0.184	0.127	difficult	GRCh38_AllHomopolymers_gt6bp_imperfectgt10bp_slop5;GRCh38_AllTandemRepeatsandHomopolymers_slop5;GRCh38_SimpleRepeat_homopolymer_gt11_slop5;GRCh38_SimpleRepeat_homopolymer_gt20_slop5;GRCh38_SimpleRepeat_homopolymer_7to11_slop5;GRCh38_SimpleRepeat_homopolymer_4to6_slop5;GRCh38_SimpleRepeat_imperfecthomopolgt20_slop5;GRCh38_SimpleRepeat_imperfecthomopolgt10_slop5;GRCh38_lowmappabilityall;GRCh38_nonunique_l100_m2_e1;GRCh38_nonunique_l250_m0_e0;GRCh38_allOtherDifficultregions;GRCh38_population_CNV_FP_regions;GRCh38_segdups_gt10kb;GRCh38_chainSelf;GRCh38_segdups;GRCh38_chainSelf_gt10kb;GRCh38_alllowmapandsegdupregions;GRCh38_alldifficultregions	DEFB4A-ZNF705B	ENSG00000171711-ENSG00000215356	intergenic_region	ENSG00000171711-ENSG00000215356	.	MODIFIER	intergenic_region	.	.	.	.	.	.	.	.	.	.	.	.	Enhancer	.	.
8	8055915	Sniffles2.INV.B18M7	N	<INV:4555748>	INV	OTHER	4555748	4.485	2.649	888	859	29	0.0327	not_compared	0.0141	0.0141	low_frequency	0.00208	0.0139	0.0298	0.00305	0.0263	0.0146	0.00214	0.0144	0.0307	0.00316	0.0273	1	1	1	1	1	1	1	1	1	1	0.00225	0.967	0	0	0.167	1.02e-06	0.00218	0.0852	confident	GRCh38_refseq_cds;GRCh38_BadPromoters;GRCh38_gclt25orgt65_slop50;GRCh38_AllHomopolymers_gt6bp_imperfectgt10bp_slop5;GRCh38_AllTandemRepeats_51to200bp_slop5;GRCh38_AllTandemRepeatsandHomopolymers_slop5;GRCh38_SimpleRepeat_homopolymer_gt11_slop5;GRCh38_SimpleRepeat_triTR_15to50_slop5;GRCh38_SimpleRepeat_homopolymer_gt20_slop5;GRCh38_SimpleRepeat_diTR_11to50_slop5;GRCh38_AllTandemRepeats_gt100bp_slop5;GRCh38_allTandemRepeats;GRCh38_SimpleRepeat_homopolymer_7to11_slop5;GRCh38_SimpleRepeat_triTR_51to200_slop5;GRCh38_SimpleRepeat_quadTR_51to200_slop5;GRCh38_SimpleRepeat_homopolymer_4to6_slop5;GRCh38_AllTandemRepeats_lt51bp_slop5;GRCh38_SimpleRepeat_diTR_51to200_slop5;GRCh38_SimpleRepeat_imperfecthomopolgt20_slop5;GRCh38_AllTandemRepeats_201to10000bp_slop5;GRCh38_SimpleRepeat_quadTR_20to50_slop5;GRCh38_satellites_slop5;GRCh38_SimpleRepeat_imperfecthomopolgt10_slop5;GRCh38_lowmappabilityall;GRCh38_nonunique_l100_m2_e1;GRCh38_nonunique_l250_m0_e0;GRCh38_allOtherDifficultregions;GRCh38_gnomAD_InbreedingCoeff_slop1bp_merge1000bp;GRCh38_L1H_gt500;GRCh38_population_CNV_FP_regions;GRCh38_gaps_slop15kb;GRCh38_segdups_gt10kb;GRCh38_chainSelf;GRCh38_segdups;GRCh38_chainSelf_gt10kb;GRCh38_alllowmapandsegdupregions;GRCh38_alldifficultregions;GRCh38_notinalldifficultregions	ENSG00000284603;ENSG00000284606;ENSG00000253881-ENSG00000284603	ENSG00000284603;ENSG00000284606;ENSG00000253881-ENSG00000284603	transcript;transcript;intergenic_region	ENST00000642045.1;ENST00000642083.1;ENSG00000253881-ENSG00000284603	transcribed_unprocessed_pseudogene;pseudogene;.	MODIFIER;MODIFIER;MODIFIER	upstream_gene_variant;upstream_gene_variant;intergenic_region	.	.	.	.	.	.	.	.	.	.	.	.	CTCF Binding Site;Enhancer;Promoter;CTCF Binding Site;Enhancer;Promoter;CTCF Binding Site;Open chromatin;Enhancer;Enhancer;Enhancer;Enhancer;CTCF Binding Site;Enhancer;CTCF Binding Site;Open chromatin;Enhancer;Enhancer;CTCF Binding Site;Enhancer;Enhancer;Open chromatin;Open chromatin;TF binding;TF binding;Open chromatin;Enhancer;Enhancer;CTCF Binding Site;Enhancer;Enhancer;Enhancer;CTCF Binding Site;Enhancer;CTCF Binding Site;Open chromatin;Enhancer;CTCF Binding Site;CTCF Binding Site;Enhancer;TF binding;Enhancer;CTCF Binding Site;Enhancer;TF binding;Open chromatin;CTCF Binding Site;Enhancer;Promoter;CTCF Binding Site;Promoter;CTCF Binding Site;Enhancer;Enhancer;Enhancer;Enhancer;Enhancer;CTCF Binding Site;Enhancer;Enhancer;CTCF Binding Site;Enhancer;CTCF Binding Site;Enhancer;Enhancer;Enhancer;Enhancer;Enhancer;Enhancer;Enhancer;Enhancer;Enhancer;Enhancer;Enhancer;TF binding;Open chromatin;Enhancer;Enhancer;CTCF Binding Site;CTCF Binding Site;CTCF Binding Site;Enhancer;Enhancer;Enhancer;TF binding;Enhancer;Enhancer;Enhancer;CTCF Binding Site;Promoter;CTCF Binding Site;Enhancer;Enhancer;Promoter;Enhancer;Enhancer;Enhancer;Open chromatin;CTCF Binding Site;Enhancer;Enhancer;Enhancer;Enhancer;Enhancer;Enhancer;Enhancer;Enhancer;Enhancer;CTCF Binding Site;Enhancer;Enhancer;Enhancer;Enhancer;Enhancer;CTCF Binding Site;Promoter;Enhancer;Enhancer;Open chromatin;Enhancer;Enhancer;Enhancer;Enhancer;Enhancer;Enhancer;CTCF Binding Site;CTCF Binding Site;TF binding;Enhancer;TF binding;Enhancer;CTCF Binding Site;Open chromatin;Enhancer;Enhancer;Enhancer;Enhancer;Enhancer;CTCF Binding Site;CTCF Binding Site;Enhancer;Enhancer;CTCF Binding Site;Enhancer;Enhancer;Open chromatin;CTCF Binding Site;Enhancer;Enhancer;Enhancer;Enhancer;CTCF Binding Site;Enhancer;Enhancer;Enhancer;Enhancer;Enhancer;Enhancer;Enhancer;Enhancer;Enhancer;Enhancer;Enhancer;CTCF Binding Site;Enhancer;Enhancer;Enhancer;Enhancer;Enhancer;TF binding;Enhancer;Enhancer;Enhancer;Enhancer;Promoter;Promoter;Enhancer;CTCF Binding Site;Open chromatin;CTCF Binding Site;Open chromatin;Enhancer;Enhancer;Enhancer;Enhancer;Promoter;Open chromatin;Enhancer;CTCF Binding Site;Enhancer;Enhancer;CTCF Binding Site;Enhancer;Enhancer;CTCF Binding Site;Open chromatin;Enhancer;Enhancer;CTCF Binding Site;Enhancer;CTCF Binding Site;Enhancer;Promoter;Promoter;CTCF Binding Site;Enhancer;Enhancer;Enhancer;Enhancer;Enhancer;Enhancer;Enhancer;Open chromatin;CTCF Binding Site;Enhancer;Enhancer;Enhancer;Enhancer;Enhancer;Enhancer;Enhancer;Open chromatin;Enhancer;Enhancer;CTCF Binding Site;Enhancer;Enhancer;TF binding;CTCF Binding Site;CTCF Binding Site;Promoter;CTCF Binding Site;Enhancer;Enhancer;Enhancer;CTCF Binding Site;Enhancer;Enhancer;Enhancer;Enhancer;CTCF Binding Site;Enhancer;Enhancer;CTCF Binding Site;Promoter;Enhancer;Enhancer;Enhancer;CTCF Binding Site;Open chromatin;Enhancer;TF binding;Enhancer;Enhancer;TF binding;CTCF Binding Site;CTCF Binding Site;Enhancer;CTCF Binding Site;Enhancer;Enhancer;Enhancer;Enhancer;Promoter;Enhancer;Enhancer;Enhancer;CTCF Binding Site;Enhancer;Open chromatin;Enhancer;Enhancer;CTCF Binding Site;Open chromatin;Enhancer;CTCF Binding Site;Open chromatin;CTCF Binding Site;TF binding;CTCF Binding Site;Open chromatin;Enhancer;CTCF Binding Site;CTCF Binding Site;Open chromatin;Enhancer;Enhancer;Open chromatin;Enhancer;Enhancer;Enhancer;Enhancer;Enhancer;Enhancer;Enhancer;Open chromatin;CTCF Binding Site;Enhancer;Promoter;Enhancer;Enhancer;Open chromatin;Enhancer;Enhancer;Enhancer;Enhancer;Enhancer;Enhancer;Open chromatin;Open chromatin;Enhancer;Enhancer;Open chromatin;Enhancer;Enhancer;Promoter;Open chromatin;Enhancer;CTCF Binding Site;Enhancer;Enhancer;Enhancer;Enhancer;Enhancer;Enhancer;Enhancer;Enhancer;Open chromatin;Enhancer;Enhancer;CTCF Binding Site;Enhancer;Promoter;Enhancer;Enhancer;Open chromatin;TF binding;Open chromatin;Open chromatin;Enhancer;Open chromatin;CTCF Binding Site;Enhancer;Open chromatin;Enhancer;Enhancer;Enhancer;Enhancer;Enhancer;Enhancer;Enhancer;Enhancer;Enhancer;Enhancer;TF binding;Enhancer;TF binding;Enhancer;Open chromatin;Enhancer;Enhancer;Enhancer;Open chromatin;Open chromatin;Open chromatin;Enhancer;Open chromatin;Enhancer;Promoter;Enhancer;CTCF Binding Site;Enhancer;Enhancer;Enhancer;Enhancer;Enhancer;Enhancer;Enhancer;Enhancer;Enhancer;Enhancer;Enhancer;Enhancer;Promoter;Enhancer;Enhancer;Enhancer;Enhancer;Enhancer;Enhancer;Enhancer;Enhancer;Enhancer;TF binding;Enhancer;Enhancer;Open chromatin;Open chromatin;Promoter;Enhancer;Enhancer;Enhancer;CTCF Binding Site;Enhancer;Enhancer;Promoter;Enhancer;Open chromatin;Open chromatin;Enhancer;Open chromatin;Enhancer;Enhancer;Open chromatin;Enhancer;Enhancer;Enhancer;CTCF Binding Site;Open chromatin;CTCF Binding Site;TF binding;Enhancer;Open chromatin;Enhancer;TF binding;Enhancer;CTCF Binding Site;Enhancer;TF binding;TF binding;Enhancer;TF binding;Open chromatin;Enhancer;Promoter;Promoter;Enhancer;Open chromatin;Enhancer;Enhancer;Open chromatin;Open chromatin;Open chromatin;Open chromatin;TF binding;CTCF Binding Site;Open chromatin;Enhancer;Enhancer;Enhancer;Enhancer;Open chromatin;Open chromatin;Enhancer;Enhancer;CTCF Binding Site;Enhancer;Enhancer;Promoter;Enhancer;Enhancer;Enhancer;Enhancer;CTCF Binding Site;Enhancer;Enhancer;Enhancer;Enhancer;Enhancer;Open chromatin;Enhancer;Promoter;Enhancer;Open chromatin;Enhancer;Enhancer;Enhancer;Open chromatin;Enhancer;CTCF Binding Site;Enhancer;Enhancer;CTCF Binding Site;Enhancer;Enhancer;Open chromatin;Enhancer;CTCF Binding Site;CTCF Binding Site;CTCF Binding Site;Open chromatin;Enhancer;Enhancer;Enhancer;Enhancer;Open chromatin;Enhancer;Open chromatin;Enhancer;Open chromatin;Enhancer;Enhancer;Enhancer;Enhancer;Enhancer;Enhancer;Enhancer;Enhancer;Enhancer;Enhancer;Enhancer;CTCF Binding Site;Enhancer;Enhancer;Enhancer;Enhancer;Enhancer;Enhancer;Enhancer;CTCF Binding Site;CTCF Binding Site;Enhancer;Open chromatin;Enhancer;Open chromatin;Open chromatin;Enhancer;CTCF Binding Site;Enhancer;Enhancer;Enhancer;Enhancer;CTCF Binding Site;Enhancer;Open chromatin;Enhancer;CTCF Binding Site;Open chromatin;Enhancer;Enhancer;Enhancer;Enhancer;Enhancer;Enhancer;CTCF Binding Site;Open chromatin;Enhancer;Enhancer;Open chromatin;Open chromatin;Open chromatin;Open chromatin;Enhancer;Enhancer;Open chromatin;Enhancer;CTCF Binding Site;CTCF Binding Site;Open chromatin;CTCF Binding Site;Open chromatin;CTCF Binding Site;Enhancer;Enhancer;Open chromatin;CTCF Binding Site;Open chromatin;Enhancer;Open chromatin;Enhancer;Enhancer;Enhancer;Enhancer;Enhancer;Enhancer;CTCF Binding Site;CTCF Binding Site;Enhancer;Open chromatin;Enhancer;Enhancer;Open chromatin;Enhancer;CTCF Binding Site;CTCF Binding Site;Enhancer;Enhancer;Enhancer;Enhancer;Enhancer;CTCF Binding Site;CTCF Binding Site;Open chromatin;Enhancer;Enhancer;CTCF Binding Site;Enhancer;Enhancer;CTCF Binding Site;Enhancer;Enhancer;Open chromatin;TF binding;Enhancer;TF binding;Enhancer;Enhancer;Enhancer;CTCF Binding Site;Promoter;CTCF Binding Site;Enhancer;Open chromatin;Enhancer;CTCF Binding Site;Enhancer;TF binding;Enhancer;CTCF Binding Site;Enhancer;Enhancer;Enhancer;CTCF Binding Site;Promoter;CTCF Binding Site;CTCF Binding Site;Enhancer;CTCF Binding Site;Open chromatin;Enhancer;Enhancer;Enhancer;Enhancer;Enhancer;Open chromatin;Enhancer;Enhancer;CTCF Binding Site;Enhancer;Enhancer;CTCF Binding Site;Enhancer;CTCF Binding Site;Enhancer;Enhancer;CTCF Binding Site;Enhancer;Open chromatin;CTCF Binding Site;CTCF Binding Site;Open chromatin;Promoter;CTCF Binding Site;CTCF Binding Site;Enhancer;Open chromatin;Enhancer;Enhancer;Enhancer;Open chromatin;Enhancer;Open chromatin;Open chromatin;Open chromatin;Enhancer;Open chromatin;Open chromatin;Open chromatin;Open chromatin;Open chromatin;Open chromatin;CTCF Binding Site;Open chromatin;Enhancer;Open chromatin;Enhancer;CTCF Binding Site;Open chromatin;TF binding;Enhancer;Enhancer;Open chromatin;CTCF Binding Site;CTCF Binding Site;CTCF Binding Site;Enhancer;Enhancer;Enhancer;Open chromatin;Enhancer;Open chromatin;CTCF Binding Site;CTCF Binding Site;TF binding;CTCF Binding Site;Open chromatin;Open chromatin;CTCF Binding Site;TF binding;CTCF Binding Site;Enhancer;Enhancer;CTCF Binding Site;CTCF Binding Site;Open chromatin;Promoter;Enhancer;Enhancer;CTCF Binding Site;CTCF Binding Site;CTCF Binding Site;Enhancer;CTCF Binding Site;Open chromatin;Enhancer;Enhancer;Enhancer;TF binding;Enhancer;Enhancer;Enhancer;Enhancer;CTCF Binding Site;Enhancer;Enhancer;Enhancer;Enhancer;Enhancer;Enhancer;Enhancer;Open chromatin;Enhancer;Enhancer;Open chromatin;Enhancer;Open chromatin;Enhancer;Promoter;Enhancer;Open chromatin;Enhancer;Enhancer;CTCF Binding Site;Open chromatin;Enhancer;Enhancer;Enhancer;Enhancer;Promoter;CTCF Binding Site;Open chromatin;Open chromatin;Promoter;Promoter;Enhancer;Enhancer;Open chromatin;Open chromatin;Open chromatin;Enhancer;Open chromatin;CTCF Binding Site;Promoter;CTCF Binding Site;TF binding;Enhancer;TF binding;Enhancer;Open chromatin;Enhancer;Enhancer;Enhancer;CTCF Binding Site;CTCF Binding Site;Enhancer;Enhancer;CTCF Binding Site;Open chromatin;Open chromatin;TF binding;CTCF Binding Site;CTCF Binding Site;CTCF Binding Site;Enhancer;Enhancer;Open chromatin;CTCF Binding Site;CTCF Binding Site;Enhancer;Enhancer;Enhancer;Open chromatin;Enhancer;CTCF Binding Site;CTCF Binding Site;CTCF Binding Site;Promoter;Enhancer;CTCF Binding Site;Open chromatin;Enhancer;Enhancer;Promoter;Open chromatin;Enhancer;Enhancer;Enhancer;CTCF Binding Site;Enhancer;Enhancer;Open chromatin;Enhancer;Enhancer;Enhancer;Enhancer;Enhancer;Open chromatin;Enhancer;Open chromatin;Enhancer;Open chromatin;Enhancer;CTCF Binding Site;Enhancer;Open chromatin;Enhancer;Enhancer;Enhancer;Enhancer;CTCF Binding Site;Enhancer;Enhancer;Open chromatin;CTCF Binding Site;CTCF Binding Site;Enhancer;Enhancer;Enhancer;CTCF Binding Site;CTCF Binding Site;Enhancer;Promoter;CTCF Binding Site;Promoter;Enhancer;Open chromatin;Enhancer;Enhancer;Open chromatin;CTCF Binding Site;Enhancer;CTCF Binding Site;Enhancer;Enhancer;Enhancer;Enhancer;Enhancer;Open chromatin;Open chromatin;CTCF Binding Site;Open chromatin;Enhancer;Promoter;CTCF Binding Site;CTCF Binding Site;Enhancer;Enhancer;CTCF Binding Site;CTCF Binding Site;Open chromatin;Enhancer;Enhancer;CTCF Binding Site;Enhancer;Open chromatin;Open chromatin;Promoter;Enhancer;Promoter;Enhancer;Enhancer;CTCF Binding Site;Enhancer;CTCF Binding Site;Enhancer;Enhancer;Enhancer;Enhancer;CTCF Binding Site;Enhancer;Enhancer;CTCF Binding Site;CTCF Binding Site;Enhancer;Enhancer;CTCF Binding Site;Enhancer;Enhancer;TF binding;Enhancer;Open chromatin;TF binding;Enhancer;CTCF Binding Site;Promoter;Open chromatin;Open chromatin;CTCF Binding Site;Enhancer;CTCF Binding Site;Open chromatin;Enhancer;Promoter;Enhancer;Enhancer;Promoter;Enhancer;Enhancer;Enhancer;CTCF Binding Site;Enhancer;Enhancer;Enhancer;CTCF Binding Site;Promoter;Promoter;Promoter;Promoter;Promoter;Promoter;Promoter;Enhancer;Promoter;CTCF Binding Site;TF binding;Promoter;Open chromatin;CTCF Binding Site;TF binding;TF binding;CTCF Binding Site;Open chromatin;Open chromatin;Enhancer;Enhancer;Enhancer;CTCF Binding Site;Enhancer;CTCF Binding Site;Enhancer;Enhancer;CTCF Binding Site;Enhancer;Enhancer;Enhancer;CTCF Binding Site;Enhancer;CTCF Binding Site;TF binding;Enhancer;Enhancer;CTCF Binding Site;Enhancer;Enhancer;Enhancer;Enhancer;Enhancer;Enhancer;Promoter;Promoter;Open chromatin;Enhancer;CTCF Binding Site;CTCF Binding Site;TF binding;Enhancer;TF binding;CTCF Binding Site;Open chromatin;CTCF Binding Site;Promoter;CTCF Binding Site;Open chromatin;CTCF Binding Site;Open chromatin;Enhancer;CTCF Binding Site;Enhancer;Enhancer;CTCF Binding Site;CTCF Binding Site;Enhancer;TF binding;Promoter;CTCF Binding Site;Enhancer;CTCF Binding Site;Open chromatin;CTCF Binding Site;CTCF Binding Site;CTCF Binding Site;Enhancer;Enhancer;CTCF Binding Site;Promoter;Enhancer;CTCF Binding Site;TF binding;Enhancer;CTCF Binding Site;Enhancer;Open chromatin;Enhancer;Enhancer;Enhancer;CTCF Binding Site;CTCF Binding Site;Enhancer;TF binding;CTCF Binding Site;Open chromatin;Open chromatin;Promoter;CTCF Binding Site;Open chromatin;Open chromatin;Enhancer;CTCF Binding Site;CTCF Binding Site;Open chromatin;Open chromatin;CTCF Binding Site;TF binding;Enhancer;Enhancer;Open chromatin;CTCF Binding Site;Promoter;Enhancer;Enhancer;CTCF Binding Site;CTCF Binding Site;Enhancer;Enhancer;Enhancer;CTCF Binding Site;Open chromatin;CTCF Binding Site;Enhancer;Enhancer;Open chromatin;Enhancer;Open chromatin;Enhancer;CTCF Binding Site;Enhancer;CTCF Binding Site;TF binding;CTCF Binding Site;Enhancer;Enhancer;TF binding;Open chromatin;Open chromatin;CTCF Binding Site;Enhancer;Open chromatin;TF binding;Enhancer;Open chromatin;CTCF Binding Site;Enhancer;TF binding;TF binding;CTCF Binding Site;Open chromatin;Open chromatin;Enhancer;Open chromatin;Enhancer;Enhancer;Enhancer;Enhancer;Enhancer;CTCF Binding Site;Promoter;CTCF Binding Site;CTCF Binding Site;Enhancer;Enhancer;Promoter;Promoter;Enhancer;Enhancer;Enhancer;Enhancer;Enhancer;Enhancer;Enhancer;Enhancer;Enhancer;Enhancer;Enhancer;Enhancer;Enhancer;Enhancer;Enhancer;Enhancer;CTCF Binding Site;Enhancer;Enhancer;Enhancer;Enhancer;Enhancer;Enhancer;Open chromatin;Enhancer;TF binding;Enhancer;CTCF Binding Site;Open chromatin;Enhancer;Enhancer;Enhancer;Enhancer;TF binding;Enhancer;CTCF Binding Site;CTCF Binding Site;CTCF Binding Site;Enhancer;Enhancer;CTCF Binding Site;Enhancer;Enhancer;Enhancer;Promoter;CTCF Binding Site;Promoter;Enhancer;CTCF Binding Site;Enhancer;Enhancer;Promoter;Enhancer;Enhancer;Enhancer;Promoter;Enhancer;CTCF Binding Site;Enhancer;Enhancer;Promoter;Enhancer;Open chromatin;CTCF Binding Site;CTCF Binding Site	Transcription Start Site;Transcription Start Site;Transcription Start Site;Transcription Start Site;Transcription Start Site;Transcription Start Site;Transcription Start Site;Transcription Start Site;Transcription Start Site;Transcription Start Site;Transcription Start Site;Enhancer;Enhancer;Enhancer;Enhancer;Enhancer;Transcription Start Site;Transcription Start Site;Transcription Start Site;Transcription Start Site;Enhancer;Transcription Start Site;Transcription Start Site;Transcription Start Site;Transcription Start Site;Transcription Start Site;Transcription Start Site;Transcription Start Site;Transcription Start Site;Transcription Start Site;Transcription Start Site;Transcription Start Site;Transcription Start Site;Transcription Start Site;Transcription Start Site;Transcription Start Site;Transcription Start Site;Transcription Start Site;Transcription Start Site;Transcription Start Site;Transcription Start Site;Transcription Start Site;Transcription Start Site;Transcription Start Site;Transcription Start Site;Transcription Start Site;Transcription Start Site;Enhancer;Enhancer;Transcription Start Site;Transcription Start Site;Transcription Start Site;Transcription Start Site;Transcription Start Site;Transcription Start Site;Transcription Start Site;Transcription Start Site;Transcription Start Site;Transcription Start Site;Transcription Start Site;Transcription Start Site;Transcription Start Site;Transcription Start Site;Enhancer;Enhancer;Transcription Start Site;Transcription Start Site;Transcription Start Site;Transcription Start Site;Transcription Start Site;Transcription Start Site;Transcription Start Site;Transcription Start Site;Enhancer;Enhancer;Transcription Start Site;Transcription Start Site;Transcription Start Site;Transcription Start Site;Transcription Start Site;Transcription Start Site;Transcription Start Site;Transcription Start Site;Transcription Start Site;Transcription Start Site;Transcription Start Site;Transcription Start Site;Transcription Start Site;Transcription Start Site;Transcription Start Site;Transcription Start Site;Transcription Start Site;Transcription Start Site;Transcription Start Site;Transcription Start Site;Transcription Start Site;Transcription Start Site;Transcription Start Site;Enhancer;Enhancer;Enhancer;Transcription Start Site;Enhancer;Transcription Start Site;Transcription Start Site;Transcription Start Site;Transcription Start Site;Transcription Start Site;Transcription Start Site;Transcription Start Site;Transcription Start Site;Transcription Start Site;Transcription Start Site;Transcription Start Site;Transcription Start Site;Transcription Start Site;Transcription Start Site;Enhancer;Enhancer;Enhancer;Enhancer;Enhancer;Transcription Start Site;Transcription Start Site;Transcription Start Site;Transcription Start Site;Transcription Start Site;Transcription Start Site;Transcription Start Site;Transcription Start Site;Transcription Start Site;Transcription Start Site;Transcription Start Site;Transcription Start Site;Transcription Start Site;Transcription Start Site;Transcription Start Site;Transcription Start Site;Transcription Start Site;Transcription Start Site;Transcription Start Site;Transcription Start Site;Transcription Start Site;Transcription Start Site;Transcription Start Site;Transcription Start Site;Transcription Start Site;Transcription Start Site;Transcription Start Site;Transcription Start Site;Transcription Start Site;Transcription Start Site;Transcription Start Site;Transcription Start Site;Transcription Start Site;Transcription Start Site;Transcription Start Site;Enhancer;Enhancer;Transcription Start Site;Transcription Start Site;Transcription Start Site;Enhancer;Transcription Start Site;Transcription Start Site;Transcription Start Site;Transcription Start Site;Transcription Start Site;Transcription Start Site;Transcription Start Site;Transcription Start Site;Transcription Start Site;Transcription Start Site;Transcription Start Site;Transcription Start Site;Transcription Start Site;Transcription Start Site;Transcription Start Site;Transcription Start Site;Transcription Start Site;Transcription Start Site;Transcription Start Site;Transcription Start Site;Transcription Start Site;Transcription Start Site;Transcription Start Site;Transcription Start Site;Transcription Start Site;Enhancer;Enhancer;Transcription Start Site;Transcription Start Site;Transcription Start Site;Transcription Start Site;Transcription Start Site;Transcription Start Site;Transcription Start Site;Transcription Start Site;Transcription Start Site;Transcription Start Site;Transcription Start Site;Transcription Start Site;Transcription Start Site;Transcription Start Site;Transcription Start Site;Transcription Start Site;Transcription Start Site;Transcription Start Site;Transcription Start Site;Transcription Start Site;Transcription Start Site;Transcription Start Site;Transcription Start Site;Transcription Start Site;Transcription Start Site;Transcription Start Site;Transcription Start Site;Transcription Start Site;Transcription Start Site;Transcription Start Site;Transcription Start Site;Transcription Start Site;Transcription Start Site;Transcription Start Site;Transcription Start Site;Transcription Start Site;Transcription Start Site;Transcription Start Site;Transcription Start Site;Transcription Start Site;Transcription Start Site;Transcription Start Site;Transcription Start Site;Transcription Start Site;Transcription Start Site;Transcription Start Site;Transcription Start Site;Transcription Start Site;Transcription Start Site;Transcription Start Site;Transcription Start Site;Transcription Start Site;Transcription Start Site;Transcription Start Site;Transcription Start Site;Transcription Start Site;Transcription Start Site;Transcription Start Site;Transcription Start Site;Transcription Start Site;Transcription Start Site;Transcription Start Site;Transcription Start Site;Transcription Start Site;Transcription Start Site;Transcription Start Site;Transcription Start Site;Transcription Start Site;Transcription Start Site;Transcription Start Site;Transcription Start Site;Transcription Start Site;Transcription Start Site;Transcription Start Site;Transcription Start Site;Transcription Start Site;Transcription Start Site;Transcription Start Site;Transcription Start Site;Transcription Start Site;Transcription Start Site;Transcription Start Site;Transcription Start Site;Enhancer;Enhancer;Enhancer;Transcription Start Site;Transcription Start Site;Enhancer;Transcription Start Site;Transcription Start Site;Transcription Start Site;Enhancer;Enhancer;Transcription Start Site;Enhancer;Transcription Start Site;Transcription Start Site;Transcription Start Site;Transcription Start Site;Transcription Start Site;Transcription Start Site;Transcription Start Site;Transcription Start Site;Transcription Start Site;Transcription Start Site;Transcription Start Site;Transcription Start Site;Transcription Start Site;Transcription Start Site;Transcription Start Site;Transcription Start Site;Transcription Start Site;Transcription Start Site;Transcription Start Site;Transcription Start Site;Transcription Start Site;Transcription Start Site;Transcription Start Site;Transcription Start Site;Transcription Start Site;Transcription Start Site;Transcription Start Site;Transcription Start Site;Transcription Start Site;Enhancer;Enhancer;Transcription Start Site;Transcription Start Site;Transcription Start Site;Transcription Start Site;Enhancer;Enhancer;Enhancer;Enhancer;Enhancer;Transcription Start Site;Transcription Start Site;Transcription Start Site;Transcription Start Site;Transcription Start Site;Transcription Start Site;Transcription Start Site;Transcription Start Site;Enhancer;Enhancer;Transcription Start Site;Transcription Start Site;Transcription Start Site;Transcription Start Site;Transcription Start Site;Transcription Start Site;Transcription Start Site;Transcription Start Site;Transcription Start Site;Transcription Start Site;Transcription Start Site;Transcription Start Site;Transcription Start Site;Transcription Start Site;Transcription Start Site;Transcription Start Site;Enhancer;Enhancer;Transcription Start Site;Transcription Start Site;Transcription Start Site;Transcription Start Site;Transcription Start Site;Transcription Start Site;Transcription Start Site;Transcription Start Site;Transcription Start Site;Transcription Start Site;Transcription Start Site;Transcription Start Site;Transcription Start Site;Transcription Start Site;Transcription Start Site;Transcription Start Site;Transcription Start Site;Transcription Start Site;Transcription Start Site;Transcription Start Site;Transcription Start Site;Transcription Start Site;Transcription Start Site;Enhancer;Transcription Start Site;Transcription Start Site;Transcription Start Site;Transcription Start Site;Transcription Start Site;Transcription Start Site;Transcription Start Site;Transcription Start Site;Transcription Start Site;Transcription Start Site;Transcription Start Site;Transcription Start Site;Transcription Start Site;Transcription Start Site;Transcription Start Site;Transcription Start Site;Enhancer;Transcription Start Site;Transcription Start Site;Transcription Start Site;Transcription Start Site;Transcription Start Site;Transcription Start Site;Enhancer;Transcription Start Site;Enhancer;Enhancer;Enhancer;Transcription Start Site;Transcription Start Site;Transcription Start Site;Transcription Start Site;Transcription Start Site;Transcription Start Site;Transcription Start Site;Transcription Start Site;Enhancer;Transcription Start Site;Transcription Start Site;Enhancer;Enhancer;Enhancer;Transcription Start Site;Transcription Start Site;Transcription Start Site;Transcription Start Site;Transcription Start Site;Transcription Start Site;Transcription Start Site;Transcription Start Site;Transcription Start Site;Transcription Start Site;Transcription Start Site;Enhancer;Enhancer;Transcription Start Site;Transcription Start Site;Transcription Start Site;Transcription Start Site;Transcription Start Site;Transcription Start Site;Transcription Start Site;Transcription Start Site;Transcription Start Site;Transcription Start Site;Transcription Start Site;Transcription Start Site;Transcription Start Site;Transcription Start Site;Transcription Start Site;Transcription Start Site;Transcription Start Site;Transcription Start Site;Transcription Start Site;Transcription Start Site;Transcription Start Site;Transcription Start Site;Transcription Start Site;Transcription Start Site;Transcription Start Site;Transcription Start Site;Transcription Start Site;Transcription Start Site;Transcription Start Site;Transcription Start Site;Transcription Start Site;Transcription Start Site;Transcription Start Site;Transcription Start Site;Transcription Start Site;Transcription Start Site;Transcription Start Site;Transcription Start Site;Transcription Start Site;Transcription Start Site;Transcription Start Site;Transcription Start Site;Transcription Start Site;Transcription Start Site;Transcription Start Site;Transcription Start Site;Transcription Start Site;Transcription Start Site;Transcription Start Site;Enhancer;Enhancer;Transcription Start Site;Transcription Start Site;Transcription Start Site;Transcription Start Site;Transcription Start Site;Transcription Start Site;Transcription Start Site;Transcription Start Site;Transcription Start Site;Transcription Start Site;Transcription Start Site;Enhancer;Enhancer;Enhancer;Enhancer;Enhancer;Enhancer;Transcription Start Site;Transcription Start Site;Transcription Start Site;Transcription Start Site;Transcription Start Site;Transcription Start Site;Transcription Start Site;Transcription Start Site;Transcription Start Site;Transcription Start Site;Transcription Start Site;Transcription Start Site;Transcription Start Site;Transcription Start Site;Transcription Start Site;Transcription Start Site;Transcription Start Site;Transcription Start Site;Transcription Start Site;Transcription Start Site;Transcription Start Site;Transcription Start Site;Transcription Start Site;Transcription Start Site;Transcription Start Site;Transcription Start Site;Transcription Start Site;Transcription Start Site;Transcription Start Site;Transcription Start Site;Transcription Start Site;Transcription Start Site;Transcription Start Site;Enhancer;Transcription Start Site;Transcription Start Site;Enhancer;Enhancer;Transcription Start Site;Transcription Start Site;Transcription Start Site;Transcription Start Site;Transcription Start Site;Transcription Start Site;Transcription Start Site;Transcription Start Site;Transcription Start Site;Transcription Start Site;Transcription Start Site;Enhancer;Enhancer;Enhancer;Transcription Start Site;Transcription Start Site;Transcription Start Site;Transcription Start Site;Transcription Start Site;Transcription Start Site;Transcription Start Site;Transcription Start Site;Transcription Start Site;Transcription Start Site;Transcription Start Site;Transcription Start Site;Transcription Start Site;Transcription Start Site;Transcription Start Site;Transcription Start Site;Transcription Start Site;Transcription Start Site;Transcription Start Site;Enhancer;Transcription Start Site;Transcription Start Site;Transcription Start Site;Transcription Start Site;Transcription Start Site;Transcription Start Site;Transcription Start Site;Transcription Start Site;Transcription Start Site;Transcription Start Site;Transcription Start Site;Enhancer;Enhancer;Enhancer;Enhancer;Transcription Start Site;Transcription Start Site;Transcription Start Site;Transcription Start Site;Transcription Start Site;Transcription Start Site;Transcription Start Site;Transcription Start Site;Transcription Start Site;Transcription Start Site;Transcription Start Site;Transcription Start Site;Transcription Start Site;Transcription Start Site;Transcription Start Site;Transcription Start Site;Transcription Start Site;Transcription Start Site;Transcription Start Site;Transcription Start Site;Transcription Start Site;Transcription Start Site;Transcription Start Site;Transcription Start Site;Transcription Start Site;Transcription Start Site;Transcription Start Site;Enhancer;Transcription Start Site;Transcription Start Site;Transcription Start Site;Transcription Start Site;Transcription Start Site;Enhancer;Transcription Start Site;Transcription Start Site;Transcription Start Site;Transcription Start Site;Transcription Start Site;Transcription Start Site;Transcription Start Site;Transcription Start Site;Transcription Start Site;Transcription Start Site;Transcription Start Site;Transcription Start Site;Transcription Start Site;Transcription Start Site;Transcription Start Site;Transcription Start Site;Transcription Start Site;Transcription Start Site;Transcription Start Site;Transcription Start Site;Transcription Start Site;Transcription Start Site;Transcription Start Site;Transcription Start Site;Transcription Start Site;Transcription Start Site;Transcription Start Site;Transcription Start Site;Transcription Start Site;Transcription Start Site;Transcription Start Site;Transcription Start Site;Transcription Start Site;Transcription Start Site;Transcription Start Site;Transcription Start Site;Transcription Start Site;Transcription Start Site;Transcription Start Site;Transcription Start Site;Transcription Start Site;Transcription Start Site;Transcription Start Site;Transcription Start Site;Transcription Start Site;Transcription Start Site;Transcription Start Site;Transcription Start Site;Transcription Start Site;Transcription Start Site;Transcription Start Site;Transcription Start Site;Transcription Start Site;Transcription Start Site;Transcription Start Site;Enhancer;Transcription Start Site;Transcription Start Site;Transcription Start Site;Transcription Start Site;Transcription Start Site;Transcription Start Site;Transcription Start Site;Transcription Start Site;Transcription Start Site;Transcription Start Site;Transcription Start Site;Transcription Start Site;Transcription Start Site;Transcription Start Site;Transcription Start Site;Transcription Start Site;Transcription Start Site;Transcription Start Site;Transcription Start Site;Transcription Start Site;Transcription Start Site;Transcription Start Site;Transcription Start Site;Transcription Start Site;Transcription Start Site;Transcription Start Site;Transcription Start Site;Transcription Start Site;Transcription Start Site;Transcription Start Site;Transcription Start Site;Transcription Start Site;Transcription Start Site;Transcription Start Site;Transcription Start Site;Transcription Start Site;Transcription Start Site;Transcription Start Site;Transcription Start Site;Transcription Start Site;Transcription Start Site;Transcription Start Site;Transcription Start Site;Transcription Start Site;Enhancer;Enhancer;Enhancer;Transcription Start Site;Transcription Start Site;Transcription Start Site;Transcription Start Site;Transcription Start Site;Transcription Start Site;Transcription Start Site;Transcription Start Site;Transcription Start Site;Transcription Start Site;Transcription Start Site;Transcription Start Site;Transcription Start Site;Transcription Start Site;Transcription Start Site;Transcription Start Site;Transcription Start Site;Transcription Start Site;Transcription Start Site;Transcription Start Site;Transcription Start Site;Transcription Start Site;Transcription Start Site;Transcription Start Site;Transcription Start Site;Transcription Start Site;Transcription Start Site;Transcription Start Site;Transcription Start Site;Transcription Start Site;Transcription Start Site;Enhancer;Enhancer;Enhancer;Enhancer;Transcription Start Site;Enhancer;Enhancer;Transcription Start Site;Transcription Start Site;Transcription Start Site;Transcription Start Site;Transcription Start Site;Transcription Start Site;Transcription Start Site;Transcription Start Site;Transcription Start Site;Transcription Start Site;Transcription Start Site;Transcription Start Site;Transcription Start Site;Transcription Start Site	hsa-miR-17-5p;hsa-miR-20a-5p;hsa-miR-130a-3p;hsa-miR-106b-5p;hsa-miR-766-3p;hsa-miR-22-5p;hsa-miR-1910-5p;hsa-miR-324-5p;hsa-miR-17-3p;hsa-miR-24-3p;hsa-miR-296-5p;hsa-miR-522-5p;hsa-miR-15a-5p;hsa-miR-19a-3p;hsa-miR-19a-3p;hsa-miR-19b-3p;hsa-miR-19b-3p;hsa-miR-26a-5p;hsa-miR-26a-5p;hsa-miR-26b-5p;hsa-miR-26b-5p;hsa-miR-27a-3p;hsa-miR-96-5p;hsa-miR-181a-5p;hsa-miR-181b-5p;hsa-miR-181c-5p;hsa-miR-218-5p;hsa-miR-200b-3p;hsa-miR-27b-3p;hsa-miR-125b-5p;hsa-miR-125a-5p;hsa-miR-136-5p;hsa-miR-185-5p;hsa-miR-186-5p;hsa-miR-186-5p;hsa-miR-200c-3p;hsa-miR-629-3p;hsa-miR-425-5p;hsa-miR-769-5p;hsa-miR-769-3p;hsa-miR-93-3p;hsa-miR-96-3p;hsa-miR-101-5p;hsa-miR-23b-5p;hsa-miR-124-5p;hsa-miR-340-5p;hsa-miR-330-5p;hsa-miR-338-5p;hsa-miR-20b-3p;hsa-miR-1276;hsa-let-7a-5p;hsa-let-7a-5p;hsa-let-7b-5p;hsa-let-7c-5p;hsa-let-7f-5p;hsa-miR-18a-5p;hsa-miR-181a-5p;hsa-let-7g-5p;hsa-let-7i-5p;hsa-miR-124-3p;hsa-miR-142-3p;hsa-miR-296-5p;hsa-miR-18b-5p;hsa-miR-454-3p;hsa-miR-744-5p;hsa-miR-522-5p;hsa-miR-522-5p;hsa-miR-1226-3p;hsa-miR-1301-3p;hsa-miR-1910-5p;hsa-miR-3677-5p;hsa-miR-30c-5p;hsa-miR-30d-5p;hsa-miR-30b-5p;hsa-miR-30e-5p;hsa-miR-378a-3p;hsa-miR-130b-5p;hsa-miR-200b-3p;hsa-miR-200c-3p;hsa-miR-510-5p;hsa-miR-3685;hsa-miR-18a-5p;hsa-miR-26a-5p;hsa-miR-105-5p;hsa-miR-142-5p;hsa-miR-9-5p;hsa-miR-374a-5p;hsa-miR-18b-5p;hsa-miR-374b-5p;hsa-miR-1276;hsa-miR-3685;hsa-miR-5008-5p;hsa-miR-17-5p;hsa-miR-17-3p;hsa-miR-20a-5p;hsa-miR-20a-5p;hsa-miR-25-3p;hsa-miR-93-5p;hsa-miR-106a-5p;hsa-miR-196a-5p;hsa-miR-196a-5p;hsa-miR-181a-5p;hsa-miR-181b-5p;hsa-miR-181c-5p;hsa-miR-135a-5p;hsa-miR-106b-5p;hsa-miR-106b-5p;hsa-miR-135b-5p;hsa-miR-196b-5p;hsa-miR-20b-5p;hsa-miR-490-3p;hsa-miR-497-5p;hsa-miR-181d-5p;hsa-miR-573;hsa-miR-590-5p;hsa-miR-769-3p;hsa-miR-22-5p;hsa-miR-340-5p;hsa-miR-151a-5p;hsa-miR-877-3p;hsa-miR-873-5p;hsa-miR-1290;hsa-miR-2278;hsa-miR-3913-5p;hsa-miR-3177-5p;hsa-miR-548o-3p;hsa-miR-15a-5p;hsa-miR-16-5p;hsa-miR-15b-5p;hsa-miR-126-5p;hsa-miR-769-5p;hsa-miR-522-5p;hsa-miR-522-5p;hsa-miR-23a-3p;hsa-miR-23b-3p;hsa-miR-155-5p;hsa-miR-130a-5p;hsa-miR-877-5p;hsa-miR-101-3p;hsa-miR-489-3p;hsa-miR-22-3p;hsa-miR-885-3p;hsa-miR-885-3p;hsa-miR-25-3p;hsa-miR-28-5p;hsa-miR-32-5p;hsa-miR-92a-3p;hsa-miR-101-3p;hsa-miR-105-5p;hsa-miR-199a-3p;hsa-miR-212-3p;hsa-miR-132-3p;hsa-miR-142-3p;hsa-miR-193a-3p;hsa-miR-155-5p;hsa-miR-330-3p;hsa-miR-193b-3p;hsa-miR-502-5p;hsa-miR-454-3p;hsa-miR-22-5p;hsa-miR-7-1-3p;hsa-miR-362-3p;hsa-miR-876-5p;hsa-miR-744-5p;hsa-miR-1246;hsa-miR-3116;hsa-miR-5010-3p;hsa-miR-5010-3p;hsa-miR-766-5p;hsa-miR-486-5p;hsa-miR-19a-5p;hsa-miR-19b-1-5p;hsa-miR-522-5p;hsa-miR-149-5p;hsa-miR-664a-5p;hsa-miR-24-3p;hsa-miR-26a-5p;hsa-miR-374b-5p;hsa-miR-188-5p;hsa-miR-188-5p;hsa-miR-21-3p;hsa-miR-188-3p;hsa-miR-188-3p;hsa-miR-130b-5p;hsa-miR-532-3p;hsa-miR-532-3p;hsa-miR-1260a;hsa-miR-1260a;hsa-miR-1260b;hsa-miR-1260b;hsa-miR-26a-5p;hsa-miR-26b-5p;hsa-miR-375-3p;hsa-let-7a-5p;hsa-let-7b-5p;hsa-let-7c-5p;hsa-let-7e-5p;hsa-let-7f-5p;hsa-miR-17-5p;hsa-miR-25-3p;hsa-miR-26a-5p;hsa-miR-26b-5p;hsa-miR-29a-3p;hsa-miR-32-5p;hsa-miR-33a-5p;hsa-miR-92a-3p;hsa-miR-93-5p;hsa-miR-98-5p;hsa-miR-101-3p;hsa-miR-101-3p;hsa-miR-29b-3p;hsa-miR-199a-3p;hsa-miR-181a-5p;hsa-miR-181b-5p;hsa-miR-181c-5p;hsa-miR-183-5p;hsa-let-7g-5p;hsa-let-7i-5p;hsa-miR-130a-3p;hsa-miR-141-3p;hsa-miR-152-3p;hsa-miR-9-5p;hsa-miR-320a-3p;hsa-miR-29c-3p;hsa-miR-200a-3p;hsa-miR-34b-5p;hsa-miR-34c-5p;hsa-miR-301a-3p;hsa-miR-130b-3p;hsa-miR-148b-3p;hsa-miR-148b-3p;hsa-miR-20b-5p;hsa-miR-495-3p;hsa-miR-181d-5p;hsa-miR-92b-3p;hsa-miR-652-3p;hsa-miR-449b-5p;hsa-miR-421;hsa-miR-454-3p;hsa-miR-454-3p;hsa-miR-7-1-3p;hsa-miR-186-3p;hsa-miR-362-3p;hsa-miR-330-5p;hsa-miR-590-3p;hsa-miR-590-3p;hsa-miR-628-5p;hsa-miR-301b-3p;hsa-miR-940;hsa-miR-1304-5p;hsa-miR-449c-5p;hsa-miR-4802-3p;hsa-miR-5682;hsa-miR-17-5p;hsa-miR-20a-5p;hsa-miR-29a-3p;hsa-miR-93-5p;hsa-miR-29b-3p;hsa-miR-106a-5p;hsa-miR-199a-5p;hsa-miR-199b-5p;hsa-miR-212-3p;hsa-miR-132-3p;hsa-miR-137-3p;hsa-miR-106b-5p;hsa-miR-29c-3p;hsa-miR-296-5p;hsa-miR-20b-5p;hsa-miR-485-5p;hsa-miR-492;hsa-miR-32-3p;hsa-miR-29b-1-5p;hsa-miR-30c-2-3p;hsa-miR-132-5p;hsa-miR-194-3p;hsa-miR-29c-5p;hsa-miR-30c-1-3p;hsa-miR-411-3p;hsa-miR-1226-5p;hsa-miR-210-3p;hsa-miR-522-5p;hsa-miR-522-5p;hsa-miR-522-5p;hsa-miR-219a-5p;hsa-miR-676-3p;hsa-miR-215-5p;hsa-miR-132-3p;hsa-miR-421;hsa-miR-550a-5p;hsa-miR-550a-3-5p;hsa-miR-1271-3p;hsa-miR-199a-5p;hsa-miR-199b-5p;hsa-miR-145-5p;hsa-miR-502-5p;hsa-miR-592;hsa-miR-92a-1-5p;hsa-miR-29b-1-5p;hsa-miR-29b-2-5p;hsa-miR-130b-5p;hsa-miR-2277-3p;hsa-miR-3657;hsa-miR-197-3p;hsa-miR-484;hsa-miR-1260a;hsa-miR-1260b;hsa-let-7a-5p;hsa-miR-15a-5p;hsa-miR-16-5p;hsa-miR-20a-5p;hsa-miR-22-3p;hsa-miR-24-3p;hsa-miR-24-3p;hsa-miR-25-3p;hsa-miR-103a-3p;hsa-miR-107;hsa-miR-199a-5p;hsa-miR-148a-3p;hsa-miR-7-5p;hsa-miR-10a-5p;hsa-miR-10b-5p;hsa-miR-34a-5p;hsa-miR-181a-5p;hsa-miR-199b-5p;hsa-miR-128-3p;hsa-miR-9-3p;hsa-miR-185-5p;hsa-miR-190a-5p;hsa-miR-34b-5p;hsa-miR-34c-5p;hsa-miR-299-3p;hsa-miR-148b-3p;hsa-miR-335-5p;hsa-miR-299-5p;hsa-miR-579-3p;hsa-miR-625-5p;hsa-miR-629-3p;hsa-miR-650;hsa-miR-449b-5p;hsa-miR-542-3p;hsa-miR-425-5p;hsa-miR-425-5p;hsa-miR-769-3p;hsa-miR-769-3p;hsa-miR-19a-5p;hsa-miR-19b-1-5p;hsa-miR-22-5p;hsa-miR-22-5p;hsa-miR-29a-5p;hsa-miR-16-2-3p;hsa-miR-30c-2-3p;hsa-miR-214-5p;hsa-miR-221-5p;hsa-miR-125b-2-3p;hsa-miR-30c-1-3p;hsa-miR-486-3p;hsa-miR-455-3p;hsa-miR-190b-5p;hsa-miR-873-5p;hsa-miR-1296-5p;hsa-miR-1202;hsa-miR-548n;hsa-miR-1910-5p;hsa-miR-1913;hsa-miR-676-3p;hsa-miR-520a-5p;hsa-miR-571;hsa-miR-548d-3p;hsa-miR-15a-3p;hsa-miR-665;hsa-miR-15a-3p
8	8056980	Sniffles2.DEL.B10M7	N	<DEL:-6142>	DEL	DEL	-6142	118.299	24.225	888	857	31	0.0349	novel	0.00113	0.00113	rare	0.00208	0	0.00298	0	0	0.00117	0.00212	0	0.00307	0	0	1	1	1	1	1	1	1	1	1	1	0.000563	0.997	0	0	0.314	0	1.84e-05	0.0593	difficult	GRCh38_gclt25orgt65_slop50;GRCh38_AllHomopolymers_gt6bp_imperfectgt10bp_slop5;GRCh38_AllTandemRepeats_51to200bp_slop5;GRCh38_AllTandemRepeatsandHomopolymers_slop5;GRCh38_SimpleRepeat_homopolymer_gt11_slop5;GRCh38_SimpleRepeat_diTR_11to50_slop5;GRCh38_AllTandemRepeats_gt100bp_slop5;GRCh38_allTandemRepeats;GRCh38_SimpleRepeat_homopolymer_7to11_slop5;GRCh38_SimpleRepeat_homopolymer_4to6_slop5;GRCh38_AllTandemRepeats_lt51bp_slop5;GRCh38_SimpleRepeat_imperfecthomopolgt20_slop5;GRCh38_SimpleRepeat_imperfecthomopolgt10_slop5;GRCh38_lowmappabilityall;GRCh38_nonunique_l100_m2_e1;GRCh38_nonunique_l250_m0_e0;GRCh38_allOtherDifficultregions;GRCh38_gnomAD_InbreedingCoeff_slop1bp_merge1000bp;GRCh38_population_CNV_FP_regions;GRCh38_segdups_gt10kb;GRCh38_chainSelf;GRCh38_segdups;GRCh38_chainSelf_gt10kb;GRCh38_alllowmapandsegdupregions;GRCh38_alldifficultregions	ENSG00000284603;ENSG00000284606;ENSG00000284603;ENSG00000284603;ENSG00000284606;ENSG00000284661;ENSG00000284603;ENSG00000253881-ENSG00000284603	ENSG00000284603;ENSG00000284606;ENSG00000284603;ENSG00000284603;ENSG00000284606;ENSG00000284661;ENSG00000284603;ENSG00000253881-ENSG00000284603	transcript;transcript;transcript;transcript;transcript;transcript;transcript;intergenic_region	ENST00000642045.1;ENST00000642083.1;ENST00000642045.1;ENST00000642045.1;ENST00000642083.1;ENST00000642093.1;ENST00000642045.1;ENSG00000253881-ENSG00000284603	transcribed_unprocessed_pseudogene;pseudogene;transcribed_unprocessed_pseudogene;transcribed_unprocessed_pseudogene;pseudogene;transcribed_unprocessed_pseudogene;transcribed_unprocessed_pseudogene;.	HIGH;HIGH;LOW;MODIFIER;MODIFIER;MODIFIER;MODIFIER;MODIFIER	transcript_ablation;splice_donor_variant&splice_region_variant&intron_variant&non_coding_transcript_exon_variant;splice_region_variant&non_coding_transcript_exon_variant;upstream_gene_variant;upstream_gene_variant;upstream_gene_variant;downstream_gene_variant;intergenic_region	.	.	.	.	.	.	.	.	.	.	.	.	CTCF Binding Site;Enhancer;Promoter;CTCF Binding Site;Enhancer	.	.
8	8059176	Sniffles2.DEL.B11M7	N	<DEL:-6140>	DEL	DEL	-6140	1.991	209.309	888	869	19	0.0214	novel	0.00225	0.00225	rare	0.00415	0	0.00595	0	0	0.0023	0.00422	0	0.00595	0	0	1	1	1	1	1	1	1	1	1	1	0.000563	0.997	0.25	0.25	0.161	0.000134	0.000225	0.454	difficult	GRCh38_gclt25orgt65_slop50;GRCh38_AllHomopolymers_gt6bp_imperfectgt10bp_slop5;GRCh38_AllTandemRepeatsandHomopolymers_slop5;GRCh38_SimpleRepeat_homopolymer_gt11_slop5;GRCh38_SimpleRepeat_diTR_11to50_slop5;GRCh38_allTandemRepeats;GRCh38_SimpleRepeat_homopolymer_7to11_slop5;GRCh38_SimpleRepeat_homopolymer_4to6_slop5;GRCh38_AllTandemRepeats_lt51bp_slop5;GRCh38_SimpleRepeat_imperfecthomopolgt20_slop5;GRCh38_SimpleRepeat_imperfecthomopolgt10_slop5;GRCh38_lowmappabilityall;GRCh38_nonunique_l100_m2_e1;GRCh38_nonunique_l250_m0_e0;GRCh38_allOtherDifficultregions;GRCh38_gnomAD_InbreedingCoeff_slop1bp_merge1000bp;GRCh38_population_CNV_FP_regions;GRCh38_segdups_gt10kb;GRCh38_chainSelf;GRCh38_segdups;GRCh38_chainSelf_gt10kb;GRCh38_alllowmapandsegdupregions;GRCh38_alldifficultregions	ENSG00000284603;ENSG00000284606;ENSG00000284603;ENSG00000284603;ENSG00000284606;ENSG00000284661;ENSG00000284603;ENSG00000253881-ENSG00000284603	ENSG00000284603;ENSG00000284606;ENSG00000284603;ENSG00000284603;ENSG00000284606;ENSG00000284661;ENSG00000284603;ENSG00000253881-ENSG00000284603	transcript;transcript;transcript;transcript;transcript;transcript;transcript;intergenic_region	ENST00000642045.1;ENST00000642083.1;ENST00000642045.1;ENST00000642045.1;ENST00000642083.1;ENST00000642093.1;ENST00000642045.1;ENSG00000253881-ENSG00000284603	transcribed_unprocessed_pseudogene;pseudogene;transcribed_unprocessed_pseudogene;transcribed_unprocessed_pseudogene;pseudogene;transcribed_unprocessed_pseudogene;transcribed_unprocessed_pseudogene;.	HIGH;HIGH;LOW;MODIFIER;MODIFIER;MODIFIER;MODIFIER;MODIFIER	transcript_ablation;splice_donor_variant&splice_region_variant&intron_variant&non_coding_transcript_exon_variant;splice_region_variant&non_coding_transcript_exon_variant;upstream_gene_variant;upstream_gene_variant;upstream_gene_variant;downstream_gene_variant;intergenic_region	.	.	.	.	.	.	.	.	.	.	.	.	CTCF Binding Site;Promoter;CTCF Binding Site;Enhancer;Promoter;CTCF Binding Site	.	.
8	8066905	Sniffles2.INS.AFDM7	N	<INS:6937>	INS	INS	6937	61.565	474.553	888	830	58	0.0653	novel	0.00113	0.00113	rare	0.00208	0.00347	0	0	0	0.0012	0.00216	0.00376	0	0	0	1	1	1	1	1	1	1	1	1	1	0.000563	0.997	0	0	0.376	0	0.000253	0.0459	difficult	GRCh38_lowmappabilityall;GRCh38_nonunique_l100_m2_e1;GRCh38_allOtherDifficultregions;GRCh38_gnomAD_InbreedingCoeff_slop1bp_merge1000bp;GRCh38_population_CNV_FP_regions;GRCh38_segdups_gt10kb;GRCh38_chainSelf;GRCh38_segdups;GRCh38_chainSelf_gt10kb;GRCh38_alllowmapandsegdupregions;GRCh38_alldifficultregions	ENSG00000284661;ENSG00000284606	ENSG00000284661;ENSG00000284606	transcript;transcript	ENST00000642093.1;ENST00000642083.1	transcribed_unprocessed_pseudogene;pseudogene	MODIFIER;MODIFIER	downstream_gene_variant;intron_variant	.	.	.	.	.	.	.	.	.	.	.	.	Promoter	.	.
8	8068596	Sniffles2.INS.B01M7	N	<INS:6954>	INS	INS	6954	56.622	348.653	888	799	89	0.1	novel	0.00113	0.00113	rare	0	0.00347	0	0	0.00292	0.00125	0	0.00385	0	0	0.00333	1	1	1	1	1	1	1	1	1	1	0	0.998	0	0	0.109	0	8.64e-05	0.0111	difficult	GRCh38_SimpleRepeat_homopolymer_4to6_slop5;GRCh38_lowmappabilityall;GRCh38_nonunique_l100_m2_e1;GRCh38_allOtherDifficultregions;GRCh38_gnomAD_InbreedingCoeff_slop1bp_merge1000bp;GRCh38_population_CNV_FP_regions;GRCh38_segdups_gt10kb;GRCh38_chainSelf;GRCh38_segdups;GRCh38_chainSelf_gt10kb;GRCh38_alllowmapandsegdupregions;GRCh38_alldifficultregions	ENSG00000284661;ENSG00000284606	ENSG00000284661;ENSG00000284606	transcript;transcript	ENST00000642093.1;ENST00000642083.1	transcribed_unprocessed_pseudogene;pseudogene	MODIFIER;MODIFIER	downstream_gene_variant;intron_variant	.	.	.	.	.	.	.	.	.	.	.	.	.	.	.
8	8071715	Sniffles2.DEL.B14M7	N	<DEL:-133>	DEL	DEL	-133	51.226	269.179	888	719	169	0.19	novel	0.0141	0.0141	low_frequency	0.0124	0	0.0119	0.0122	0.0322	0.0174	0.0149	0	0.0143	0.0146	0.0426	1	1	1	1	1	1	1	1	1	1	0.00169	0.968	0	0	0.181	0.00308	0.0306	0.118	difficult	GRCh38_SimpleRepeat_homopolymer_4to6_slop5;GRCh38_lowmappabilityall;GRCh38_nonunique_l100_m2_e1;GRCh38_nonunique_l250_m0_e0;GRCh38_allOtherDifficultregions;GRCh38_population_CNV_FP_regions;GRCh38_segdups_gt10kb;GRCh38_chainSelf;GRCh38_segdups;GRCh38_chainSelf_gt10kb;GRCh38_alllowmapandsegdupregions;GRCh38_alldifficultregions	ENSG00000284606	ENSG00000284606	transcript	ENST00000642083.1	pseudogene	MODIFIER	intron_variant	.	.	.	.	.	.	.	.	.	.	.	.	.	.	.
8	8174930	Sniffles2.DEL.B29M7	N	<DEL:-12970>	DEL	DEL	-12970	3.071	1.336	888	750	138	0.155	novel	0.00225	0.00225	rare	0.00208	0.00347	0.00595	0	0	0.00267	0.00235	0.00417	0.00855	0	0	1	1	1	1	1	1	1	1	1	1	0.000563	0.994	0	0	0.21	3.07e-06	0.000206	0.144	difficult	GRCh38_AllHomopolymers_gt6bp_imperfectgt10bp_slop5;GRCh38_AllTandemRepeats_51to200bp_slop5;GRCh38_AllTandemRepeatsandHomopolymers_slop5;GRCh38_SimpleRepeat_homopolymer_gt11_slop5;GRCh38_SimpleRepeat_triTR_15to50_slop5;GRCh38_SimpleRepeat_diTR_11to50_slop5;GRCh38_allTandemRepeats;GRCh38_SimpleRepeat_homopolymer_7to11_slop5;GRCh38_SimpleRepeat_homopolymer_4to6_slop5;GRCh38_AllTandemRepeats_lt51bp_slop5;GRCh38_SimpleRepeat_imperfecthomopolgt10_slop5;GRCh38_lowmappabilityall;GRCh38_nonunique_l100_m2_e1;GRCh38_nonunique_l250_m0_e0;GRCh38_allOtherDifficultregions;GRCh38_gnomAD_InbreedingCoeff_slop1bp_merge1000bp;GRCh38_population_CNV_FP_regions;GRCh38_segdups_gt10kb;GRCh38_chainSelf;GRCh38_segdups;GRCh38_chainSelf_gt10kb;GRCh38_alllowmapandsegdupregions;GRCh38_alldifficultregions	FAM85B;ENSG00000268955;ENPP7P1;ENSG00000284606	ENSG00000253893;ENSG00000268955;ENSG00000249188;ENSG00000284606	transcript;transcript;transcript;transcript	ENST00000519726.2;ENST00000594215.2;ENST00000509557.1;ENST00000642083.1	pseudogene;pseudogene;transcribed_unprocessed_pseudogene;pseudogene	HIGH;MODIFIER;MODIFIER;MODIFIER	splice_acceptor_variant&splice_donor_variant&splice_region_variant&intron_variant&non_coding_transcript_exon_variant;downstream_gene_variant;intron_variant;intron_variant	.	.	.	.	.	.	.	Heel_bone_mineral_density	1e-11	0.0569145	.	30048462	Enhancer;Enhancer;CTCF Binding Site;Enhancer;CTCF Binding Site	.	.
8	8220568	Sniffles2.INS.B33M7	N	<INS:71>	INS	INS	71	46.816	97.919	888	814	74	0.0833	novel	0.236	0.236	common	0.0104	0.319	0.503	0.162	0.295	0.232	0.00866	0.309	0.52	0.153	0.294	0.0207	0.000482	0.000111	0.000426	8.13e-11	0.013	9.3e-05	3.9e-06	3.46e-05	3.68e-14	0.225	0.684	0.399	0.399	0.445	0.189	0.238	0.374	difficult	GRCh38_AllTandemRepeatsandHomopolymers_slop5;GRCh38_allTandemRepeats;GRCh38_AllTandemRepeats_lt51bp_slop5;GRCh38_segdups_gt10kb;GRCh38_chainSelf;GRCh38_segdups;GRCh38_chainSelf_gt10kb;GRCh38_alllowmapandsegdupregions;GRCh38_alldifficultregions	ENPP7P1;FAM85B	ENSG00000249188;ENSG00000253893	transcript;transcript	ENST00000509557.1;ENST00000519726.2	transcribed_unprocessed_pseudogene;pseudogene	MODIFIER;MODIFIER	downstream_gene_variant;intron_variant	.	.	.	.	.	.	.	.	.	.	.	.	.	.	.
8	8237857	Sniffles2.INS.B34M7	N	<INS:5598>	INS	INS	5598	15.271	3.493	888	864	24	0.027	novel	0.00113	0.00113	rare	0.00208	0	0.00298	0	0	0.00116	0.00215	0	0.00305	0	0	1	1	1	1	1	1	1	1	1	1	0.000563	0.997	0	0	0.429	1.23e-05	4.37e-05	0.245	difficult	GRCh38_SimpleRepeat_homopolymer_4to6_slop5;GRCh38_segdups_gt10kb;GRCh38_chainSelf;GRCh38_segdups;GRCh38_chainSelf_gt10kb;GRCh38_alllowmapandsegdupregions;GRCh38_alldifficultregions	FAM86B3P;ALG1L13P;FAM86B3P	ENSG00000173295;ENSG00000253981;ENSG00000173295	transcript;transcript;gene_variant	ENST00000310542.3;ENST00000689104.1;ENSG00000173295	processed_transcript;processed_transcript;.	MODIFIER;MODIFIER;MODIFIER	upstream_gene_variant;intron_variant;intragenic_variant	.	.	.	.	.	.	.	.	.	.	.	.	.	.	.
8	8271122	Sniffles2.INV.B3BM7	N	<INV:127>	INV	OTHER	127	130.434	215.582	888	867	21	0.0236	novel	0.00113	0.00113	rare	0	0	0	0	0.00585	0.00115	0	0	0	0	0.00606	1	1	1	1	1	1	1	1	1	1	0.000563	0.997	0	0	0.265	0.000802	0.00172	0.47	confident	GRCh38_SimpleRepeat_homopolymer_4to6_slop5;GRCh38_notinalldifficultregions	FAM86B3P-PRAG1	ENSG00000173295-ENSG00000275342	intergenic_region	ENSG00000173295-ENSG00000275342	.	MODIFIER	intergenic_region	.	.	.	.	.	.	.	.	.	.	.	.	Enhancer	.	.
8	8304267	Sniffles2.INS.B46M7	N	<INS:51>	INS	INS	51	132.125	361.679	888	868	20	0.0225	novel	0.00169	0.00169	rare	0.00622	0	0	0	0	0.00173	0.0063	0	0	0	0	1	1	1	1	1	1	1	1	1	1	0.00113	0.999	0.667	0.667	0.788	0.000227	0.000213	0.92	difficult	GRCh38_AllHomopolymers_gt6bp_imperfectgt10bp_slop5;GRCh38_AllTandemRepeatsandHomopolymers_slop5;GRCh38_SimpleRepeat_diTR_11to50_slop5;GRCh38_SimpleRepeat_homopolymer_7to11_slop5;GRCh38_SimpleRepeat_imperfecthomopolgt20_slop5;GRCh38_SimpleRepeat_imperfecthomopolgt10_slop5;GRCh38_alldifficultregions	FAM86B3P-PRAG1	ENSG00000173295-ENSG00000275342	intergenic_region	ENSG00000173295-ENSG00000275342	.	MODIFIER	intergenic_region	.	.	.	.	.	.	.	.	.	.	.	.	.	.	.
8	8332781	Sniffles2.INS.B48M7	N	<INS:64>	INS	INS	64	90.147	265.009	888	869	19	0.0214	known	0.00563	0.00563	low_frequency	0.0145	0.00694	0	0.00305	0	0.00518	0.015	0.00704	0	0	0	0.0432	1	1	1	1	0.0445	1	1	1	1	0.000563	0.991	0.111	0.111	0.422	0.00145	0.00215	0.344	confident	GRCh38_notinalldifficultregions	PRAG1	ENSG00000275342	transcript	ENST00000615670.5	protein_coding	MODIFIER	intron_variant	PRAG1	ENSG00000275342	transcript	ENST00000615670.5	protein_coding	MODIFIER	intron_variant	.	.	.	.	.	.	.	.
8	8343248	Sniffles2.INS.B49M7	N	<INS:319>	INS	INS	319	113.606	349.951	888	867	21	0.0236	known	0.0191	0.0191	low_frequency	0.0643	0.0104	0	0	0	0.0196	0.0662	0.0106	0	0	0	0.0619	1	1	1	1	0.0667	1	1	1	1	0.0175	0.997	0.903	0.903	0.93	0.00177	0.00196	0.879	confident	GRCh38_notinalldifficultregions	PRAG1	ENSG00000275342	transcript	ENST00000615670.5	protein_coding	MODIFIER	intron_variant	PRAG1	ENSG00000275342	transcript	ENST00000615670.5	protein_coding	MODIFIER	intron_variant	.	.	.	.	.	.	.	.
8	8347849	Sniffles2.DEL.B4EM7	N	<DEL:-50>	DEL	DEL	-50	57.531	421.963	888	868	20	0.0225	novel	0.0845	0.0845	common	0.259	0.0243	0.0208	0	0.0322	0.0864	0.263	0.0248	0.0212	0	0.0333	0.13	1	1	1	1	0.132	1	1	1	1	0.0856	0.955	0.814	0.814	0.862	0.00902	0.01	0.733	difficult	GRCh38_AllTandemRepeats_51to200bp_slop5;GRCh38_AllTandemRepeatsandHomopolymers_slop5;GRCh38_AllTandemRepeats_gt100bp_slop5;GRCh38_allTandemRepeats;GRCh38_alldifficultregions	PRAG1	ENSG00000275342	transcript	ENST00000615670.5	protein_coding	MODIFIER	intron_variant	PRAG1	ENSG00000275342	transcript	ENST00000615670.5	protein_coding	MODIFIER	intron_variant	.	.	.	.	.	.	.	.
8	8387558	Sniffles2.DEL.B50M7	N	<DEL:-76>	DEL	DEL	-76	35.621	173.857	888	881	7	0.00788	novel	0.441	0.441	common	0.353	0.438	0.667	0.253	0.526	0.443	0.356	0.438	0.667	0.255	0.533	0.0913	0.131	0.728	0.304	0.0461	0.12	0.131	0.728	0.306	0.0436	0.438	0.9	0.886	0.886	0.893	0.288	0.292	0.94	confident	GRCh38_AllHomopolymers_gt6bp_imperfectgt10bp_slop5;GRCh38_AllTandemRepeatsandHomopolymers_slop5;GRCh38_SimpleRepeat_homopolymer_4to6_slop5;GRCh38_SimpleRepeat_imperfecthomopolgt10_slop5;GRCh38_alldifficultregions;GRCh38_notinalldifficultregions	PRAG1;PRAG1-ENSG00000253505	ENSG00000275342;ENSG00000275342-ENSG00000253505	transcript;intergenic_region	ENST00000615670.5;ENSG00000275342-ENSG00000253505	protein_coding;.	MODIFIER;MODIFIER	upstream_gene_variant;intergenic_region	.	.	.	.	.	.	.	.	.	.	.	.	Promoter	.	.
8	8396491	Sniffles2.INS.B4CM7	N	<INS:167>	INS	INS	167	91.365	51.012	888	888	0	0	novel	0.917	0.083	common	0.865	0.938	0.979	0.906	0.924	0.917	0.863	0.938	0.979	0.906	0.924	0.0108	1	1	0.365	0.602	0.011	1	1	0.365	0.602	0.956	0.824	0.824	0.224	0.478	0.931	0.912	0.577	difficult	GRCh38_gclt25orgt65_slop50;GRCh38_AllTandemRepeats_51to200bp_slop5;GRCh38_AllTandemRepeatsandHomopolymers_slop5;GRCh38_AllTandemRepeats_gt100bp_slop5;GRCh38_allTandemRepeats;GRCh38_SimpleRepeat_homopolymer_4to6_slop5;GRCh38_alldifficultregions	PRAG1-ENSG00000253505	ENSG00000275342-ENSG00000253505	intergenic_region	ENSG00000275342-ENSG00000253505	.	MODIFIER	intergenic_region	.	.	.	.	.	.	.	.	.	.	.	.	Enhancer	.	.
8	8428796	Sniffles2.DEL.B61M7	N	<DEL:-4525>	DEL	DEL	-4525	0.289	1.603	888	876	12	0.0135	known	0.00507	0.00507	low_frequency	0	0.00347	0	0.0244	0	0.00514	0	0.00352	0	0.0245	0	1	1	1	1	1	1	1	1	1	1	0.0045	0.994	0.667	0.667	0.673	0.0208	0.0278	0.706	confident	GRCh38_gclt25orgt65_slop50;GRCh38_AllHomopolymers_gt6bp_imperfectgt10bp_slop5;GRCh38_AllTandemRepeats_51to200bp_slop5;GRCh38_AllTandemRepeatsandHomopolymers_slop5;GRCh38_SimpleRepeat_homopolymer_gt11_slop5;GRCh38_SimpleRepeat_triTR_15to50_slop5;GRCh38_SimpleRepeat_homopolymer_gt20_slop5;GRCh38_SimpleRepeat_diTR_11to50_slop5;GRCh38_AllTandemRepeats_gt100bp_slop5;GRCh38_allTandemRepeats;GRCh38_SimpleRepeat_homopolymer_7to11_slop5;GRCh38_SimpleRepeat_homopolymer_4to6_slop5;GRCh38_AllTandemRepeats_lt51bp_slop5;GRCh38_SimpleRepeat_imperfecthomopolgt20_slop5;GRCh38_SimpleRepeat_quadTR_20to50_slop5;GRCh38_SimpleRepeat_imperfecthomopolgt10_slop5;GRCh38_lowmappabilityall;GRCh38_nonunique_l100_m2_e1;GRCh38_alllowmapandsegdupregions;GRCh38_alldifficultregions;GRCh38_notinalldifficultregions	ENSG00000253505;ENSG00000253505-ENSG00000254153	ENSG00000253505;ENSG00000253505-ENSG00000254153	transcript;intergenic_region	ENST00000519814.2;ENSG00000253505-ENSG00000254153	pseudogene;.	MODIFIER;MODIFIER	upstream_gene_variant;intergenic_region	.	.	.	.	.	.	.	General_factor_of_neuroticism,Estimated_glomerular_filtration_rate__creatinine_,General_factor_of_neuroticism,Estimated_glomerular_filtration_rate__creatinine_,A_body_shape_index	3e-11,6e-17,3e-11,6e-17,1e-08	0.011571,8.372,0.011571,8.372,0.0177143	ENSG00000253505,.,ENSG00000253505,.,CTA-398F10.1	3.08676e+39	Enhancer;Enhancer	.	.
8	8450712	Sniffles2.INS.B5CM7	N	<INS:50>	INS	INS	50	38.287	85.273	888	884	4	0.00451	novel	0.72	0.28	common	0.749	0.667	0.854	0.57	0.734	0.721	0.749	0.668	0.854	0.574	0.737	0.174	1	0.534	0.341	0.168	0.174	1	0.534	0.268	0.0753	0.744	0.703	0.71	0.585	0.708	0.478	0.467	0.639	difficult	GRCh38_AllTandemRepeats_51to200bp_slop5;GRCh38_AllTandemRepeatsandHomopolymers_slop5;GRCh38_AllTandemRepeats_gt100bp_slop5;GRCh38_allTandemRepeats;GRCh38_lowmappabilityall;GRCh38_nonunique_l100_m2_e1;GRCh38_chainSelf;GRCh38_alllowmapandsegdupregions;GRCh38_alldifficultregions	ENSG00000253505-ENSG00000254153	ENSG00000253505-ENSG00000254153	intergenic_region	ENSG00000253505-ENSG00000254153	.	MODIFIER	intergenic_region	.	.	.	.	.	.	.	.	.	.	.	.	Enhancer	.	.
8	8528521	Sniffles2.DEL.B72M7	N	<DEL:-914>	DEL	DEL	-914	282.253	50.201	888	879	9	0.0101	known	0.251	0.251	common	0.38	0.25	0.104	0.274	0.19	0.253	0.379	0.254	0.107	0.276	0.191	0.892	0.376	1	0.0306	0.0775	1	0.382	0.698	0.0314	0.0783	0.258	0.904	0.854	0.854	0.878	0.263	0.26	0.933	confident	GRCh38_AllHomopolymers_gt6bp_imperfectgt10bp_slop5;GRCh38_AllTandemRepeatsandHomopolymers_slop5;GRCh38_allTandemRepeats;GRCh38_SimpleRepeat_homopolymer_7to11_slop5;GRCh38_SimpleRepeat_homopolymer_4to6_slop5;GRCh38_AllTandemRepeats_lt51bp_slop5;GRCh38_SimpleRepeat_quadTR_20to50_slop5;GRCh38_alldifficultregions;GRCh38_notinalldifficultregions	ENSG00000254153-ENSG00000253343	ENSG00000254153-ENSG00000253343	intergenic_region	ENSG00000254153-ENSG00000253343	.	MODIFIER	intergenic_region	.	.	.	.	.	.	.	.	.	.	.	.	.	.	.
8	8617403	Sniffles2.INS.B7FM7	N	<INS:298>	INS	INS	298	119.563	291.646	888	866	22	0.0248	known	0.0169	0.0169	low_frequency	0.0581	0.00694	0	0	0	0.0173	0.0596	0.00714	0	0	0	0.0354	1	1	1	1	0.0378	1	1	1	1	0.0152	0.974	0.519	0.519	0.645	0.00197	0.00304	0.508	confident	GRCh38_SimpleRepeat_homopolymer_4to6_slop5;GRCh38_notinalldifficultregions	ENSG00000289622;RN7SL178P-ENSG00000289622	ENSG00000289622;ENSG00000263616-ENSG00000289622	transcript;intergenic_region	ENST00000690140.1;ENSG00000263616-ENSG00000289622	pseudogene;.	MODIFIER;MODIFIER	upstream_gene_variant;intergenic_region	.	.	.	.	.	.	.	.	.	.	.	.	Enhancer	.	.
8	8646766	Sniffles2.DEL.B84M7	N	<DEL:-50>	DEL	DEL	-50	54.86	416.039	888	867	21	0.0236	novel	0.00788	0.00788	low_frequency	0.00208	0.00347	0.00595	0.0183	0.0117	0.00807	0.00214	0.00357	0.00602	0.0184	0.0122	1	1	1	1	0.0176	1	1	1	1	0.0183	0.00619	0.992	0.615	0.615	0.749	0.0282	0.0292	0.965	confident	GRCh38_chainSelf;GRCh38_notinalldifficultregions	ENSG00000289622	ENSG00000289622	transcript	ENST00000690140.1	pseudogene	MODIFIER	intron_variant	.	.	.	.	.	.	.	.	.	.	.	.	.	.	.
8	8695842	Sniffles2.INS.B8FM7	N	<INS:66>	INS	INS	66	128.4	490.711	888	863	25	0.0282	novel	0.00113	0.00113	rare	0.00415	0	0	0	0	0.00116	0.00431	0	0	0	0	1	1	1	1	1	1	1	1	1	1	0.00169	0.999	1	1	0.984	0.000152	0.00015	0.747	difficult	GRCh38_gclt25orgt65_slop50;GRCh38_SimpleRepeat_homopolymer_4to6_slop5;GRCh38_alldifficultregions	ENSG00000286910-CLDN23	ENSG00000286910-ENSG00000253958	intergenic_region	ENSG00000286910-ENSG00000253958	.	MODIFIER	intergenic_region	.	.	.	.	.	.	.	.	.	.	.	.	.	.	.
8	8709814	Sniffles2.INS.B90M7	N	<INS:52>	INS	INS	52	140.229	424.168	888	863	25	0.0282	novel	0.00113	0.00113	rare	0	0	0.00298	0	0.00292	0.00116	0	0	0.00307	0	0.00305	1	1	1	1	1	1	1	1	1	1	0	0.998	0	0	0.108	6.04e-05	0.000137	0.361	confident	GRCh38_SimpleRepeat_homopolymer_4to6_slop5;GRCh38_notinalldifficultregions	ENSG00000284717;CLDN23-ENSG00000284717	ENSG00000284717;ENSG00000253958-ENSG00000284717	transcript;intergenic_region	ENST00000641764.1;ENSG00000253958-ENSG00000284717	unitary_pseudogene;.	MODIFIER;MODIFIER	downstream_gene_variant;intergenic_region	.	.	.	.	.	.	.	.	.	.	.	.	Open chromatin	.	.
8	8725526	Sniffles2.DEL.B96M7	N	<DEL:-5996>	DEL	DEL	-5996	1.155	1.732	888	876	12	0.0135	known	0.00169	0.00169	rare	0	0.00347	0	0.0061	0	0.00171	0	0.0035	0	0.00617	0	1	1	1	1	1	1	1	1	1	1	0	0.997	0	0	0.209	0.000254	0.000649	0.365	confident	GRCh38_AllHomopolymers_gt6bp_imperfectgt10bp_slop5;GRCh38_AllTandemRepeatsandHomopolymers_slop5;GRCh38_SimpleRepeat_homopolymer_gt11_slop5;GRCh38_SimpleRepeat_homopolymer_gt20_slop5;GRCh38_AllTandemRepeats_gt100bp_slop5;GRCh38_allTandemRepeats;GRCh38_SimpleRepeat_homopolymer_7to11_slop5;GRCh38_SimpleRepeat_homopolymer_4to6_slop5;GRCh38_AllTandemRepeats_lt51bp_slop5;GRCh38_SimpleRepeat_imperfecthomopolgt20_slop5;GRCh38_AllTandemRepeats_201to10000bp_slop5;GRCh38_SimpleRepeat_quadTR_20to50_slop5;GRCh38_SimpleRepeat_imperfecthomopolgt10_slop5;GRCh38_lowmappabilityall;GRCh38_nonunique_l100_m2_e1;GRCh38_chainSelf;GRCh38_alllowmapandsegdupregions;GRCh38_alldifficultregions;GRCh38_notinalldifficultregions	ENSG00000254367	ENSG00000254367	transcript	ENST00000522213.5	pseudogene	MODIFIER	intron_variant	.	.	.	.	.	.	.	Hip_circumference_adjusted_for_BMI,Supranormal_left_ventricular_ejection_fraction	2e-08,2e-08	0.0157605,0.13	RP11-211C9.1,.	3402117235278270	.	.	.
8	8781162	Sniffles2.INS.B94M7	N	<INS:165>	INS	INS	165	54.956	73.343	888	883	5	0.00563	novel	0.462	0.462	common	0.739	0.389	0.14	0.622	0.298	0.466	0.744	0.394	0.14	0.622	0.302	0.244	0.0789	0.327	0.74	1	0.497	0.0818	0.327	0.74	1	0.459	0.94	0.936	0.936	0.931	0.525	0.523	0.959	confident	GRCh38_notinalldifficultregions	MFHAS1;ENSG00000254367	ENSG00000147324;ENSG00000254367	transcript;transcript	ENST00000276282.7;ENST00000522213.5	protein_coding;pseudogene	MODIFIER;MODIFIER	downstream_gene_variant;intron_variant	.	.	.	.	.	.	.	.	.	.	.	.	.	.	.
8	8822460	Sniffles2.DEL.BA7M7	N	<DEL:-390>	DEL	DEL	-390	185.154	131.742	888	871	17	0.0191	known	0.0203	0.0203	low_frequency	0.0166	0	0	0.0122	0.0702	0.0207	0.017	0	0	0.0123	0.0736	0.0573	1	1	1	0.58	0.0588	1	1	1	0.599	0.0203	0.992	0.882	0.882	0.883	0.0035	0.00425	0.801	difficult	GRCh38_AllTandemRepeatsandHomopolymers_slop5;GRCh38_AllTandemRepeats_gt100bp_slop5;GRCh38_allTandemRepeats;GRCh38_SimpleRepeat_homopolymer_4to6_slop5;GRCh38_AllTandemRepeats_201to10000bp_slop5;GRCh38_chainSelf;GRCh38_alldifficultregions	MFHAS1	ENSG00000147324	transcript	ENST00000276282.7	protein_coding	MODIFIER	intron_variant	MFHAS1	ENSG00000147324	transcript	ENST00000276282.7	protein_coding	MODIFIER	intron_variant	.	.	.	.	.	.	.	.
8	8993068	Sniffles2.DEL.BB4M7	N	<DEL:-1413>	DEL	DEL	-1413	214.212	172.373	888	868	20	0.0225	known	0.00113	0.00113	rare	0.00208	0.00347	0	0	0	0.00115	0.00214	0.0035	0	0	0	1	1	1	1	1	1	1	1	1	1	0.000563	0.999	0.5	0.5	0.669	8.5e-05	9.7e-05	0.859	confident	GRCh38_AllHomopolymers_gt6bp_imperfectgt10bp_slop5;GRCh38_AllTandemRepeatsandHomopolymers_slop5;GRCh38_allTandemRepeats;GRCh38_SimpleRepeat_homopolymer_7to11_slop5;GRCh38_SimpleRepeat_homopolymer_4to6_slop5;GRCh38_AllTandemRepeats_lt51bp_slop5;GRCh38_SimpleRepeat_imperfecthomopolgt10_slop5;GRCh38_alldifficultregions;GRCh38_notinalldifficultregions	RPL10P19-ERI1	ENSG00000233609-ENSG00000104626	intergenic_region	ENSG00000233609-ENSG00000104626	.	MODIFIER	intergenic_region	.	.	.	.	.	.	.	Obesity__extreme_	1e-06	1.318	Intergenic	31888951	Enhancer	.	.
8	9034656	Sniffles2.INS.BBBM7	N	<INS:52>	INS	INS	52	81.835	415.412	888	863	25	0.0282	novel	0.00169	0.00169	rare	0.00622	0	0	0	0	0.00174	0.00652	0	0	0	0	1	1	1	1	1	1	1	1	1	1	0.00225	0.992	0	0	0.44	6.97e-05	0.00034	0.246	confident	GRCh38_notinalldifficultregions	ERI1;ERI1	ENSG00000104626;ENSG00000104626	transcript;gene_variant	ENST00000250263.8;ENSG00000104626	protein_coding;.	MODIFIER;MODIFIER	downstream_gene_variant;intragenic_variant	.	.	.	.	.	.	.	.	.	.	.	.	.	.	.
8	9035898	Sniffles2.INV.BC1M7	N	<INV:176>	INV	OTHER	176	218.037	331.481	888	867	21	0.0236	novel	0.00169	0.00169	rare	0.00208	0	0	0.00305	0.00292	0.00173	0.00213	0	0	0.00309	0.00305	1	1	1	1	1	1	1	1	1	1	0.00113	0.994	0	0	0.593	0.000334	0.000909	0.395	confident	GRCh38_SimpleRepeat_homopolymer_4to6_slop5;GRCh38_notinalldifficultregions	ERI1;ERI1	ENSG00000104626;ENSG00000104626	transcript;gene_variant	ENST00000250263.8;ENSG00000104626	protein_coding;.	MODIFIER;MODIFIER	downstream_gene_variant;intragenic_variant	.	.	.	.	.	.	.	.	.	.	.	.	.	.	.
8	9062605	Sniffles2.INS.BBCM7	N	<INS:322>	INS	INS	322	93.064	73.555	888	876	12	0.0135	known	0.436	0.436	common	0.11	0.573	0.694	0.412	0.553	0.44	0.113	0.573	0.695	0.411	0.556	0.00055	0.233	0.0686	0.519	0.759	0.000692	0.233	0.0469	0.422	0.876	0.435	0.907	0.9	0.9	0.894	0.448	0.447	0.928	confident	GRCh38_SimpleRepeat_homopolymer_4to6_slop5;GRCh38_notinalldifficultregions	ERI1	ENSG00000104626	gene_variant	ENSG00000104626	.	MODIFIER	intragenic_variant	.	.	.	.	.	.	.	.	.	.	.	.	.	.	.
8	9155446	Sniffles2.INS.BCDM7	N	<INS:326>	INS	INS	326	96.825	135.641	888	872	16	0.018	novel	0.103	0.103	common	0.0581	0.135	0.00298	0.226	0.12	0.105	0.0598	0.138	0.00301	0.226	0.123	0.565	0.294	1	0.116	0.269	0.576	0.304	1	0.116	0.277	0.0912	0.902	0.66	0.66	0.724	0.187	0.189	0.819	confident	GRCh38_notinalldifficultregions	PPP1R3B;ENSG00000279949;ENSG00000248538	ENSG00000173281;ENSG00000279949;ENSG00000248538	transcript;transcript;gene_variant	ENST00000310455.4;ENST00000623764.1;ENSG00000248538	protein_coding;pseudogene;.	MODIFIER;MODIFIER;MODIFIER	upstream_gene_variant;upstream_gene_variant;intragenic_variant	.	.	.	.	.	.	.	.	.	.	.	.	.	.	.
8	9197465	Sniffles2.DEL.BE3M7	N	<DEL:-7746>	DEL	DEL	-7746	2.235	2.235	888	859	29	0.0327	known	0.0124	0.0124	low_frequency	0	0.0104	0.00298	0.0274	0.0263	0.0128	0	0.0106	0.00299	0.0287	0.0271	1	1	1	1	0.102	1	1	1	1	0.105	0.013	0.997	0.952	0.952	0.931	0.0169	0.0163	0.947	confident	GRCh38_gclt25orgt65_slop50;GRCh38_AllHomopolymers_gt6bp_imperfectgt10bp_slop5;GRCh38_AllTandemRepeatsandHomopolymers_slop5;GRCh38_SimpleRepeat_homopolymer_gt11_slop5;GRCh38_allTandemRepeats;GRCh38_SimpleRepeat_homopolymer_7to11_slop5;GRCh38_SimpleRepeat_homopolymer_4to6_slop5;GRCh38_AllTandemRepeats_lt51bp_slop5;GRCh38_SimpleRepeat_imperfecthomopolgt20_slop5;GRCh38_SimpleRepeat_imperfecthomopolgt10_slop5;GRCh38_allOtherDifficultregions;GRCh38_gnomAD_InbreedingCoeff_slop1bp_merge1000bp;GRCh38_alldifficultregions;GRCh38_notinalldifficultregions	ENSG00000248538	ENSG00000248538	gene_variant	ENSG00000248538	.	MODIFIER	intragenic_variant	.	.	.	.	.	.	.	Cortical_surface_area,Positive_affect	1e-07,4e-08	10.7718,0.00957066	NR,NR	3219329630643250	Enhancer	.	.
8	9202572	Sniffles2.INS.BDBM7	N	<INS:313>	INS	INS	313	90.574	247.259	888	862	26	0.0293	known	0.0236	0.0236	low_frequency	0.0851	0.00347	0	0	0	0.0244	0.0872	0.00355	0	0	0	0.0763	1	1	1	1	0.0824	1	1	1	1	0.0169	0.976	0.579	0.579	0.677	0.0014	0.00334	0.417	confident	GRCh38_notinalldifficultregions	ENSG00000248538	ENSG00000248538	gene_variant	ENSG00000248538	.	MODIFIER	intragenic_variant	.	.	.	.	.	.	.	.	.	.	.	.	.	.	.
8	9249523	Sniffles2.DEL.BE5M7	N	<DEL:-74>	DEL	DEL	-74	39.288	220.665	888	885	3	0.00338	novel	0.604	0.396	common	0.243	0.694	0.938	0.598	0.714	0.604	0.243	0.694	0.938	0.598	0.715	0.113	0.0779	0.122	0.147	0.0634	0.0809	0.0779	0.122	0.147	0.0594	0.606	0.929	0.941	0.91	0.912	0.635	0.635	0.949	difficult	GRCh38_AllTandemRepeatsandHomopolymers_slop5;GRCh38_AllTandemRepeats_gt100bp_slop5;GRCh38_allTandemRepeats;GRCh38_SimpleRepeat_homopolymer_4to6_slop5;GRCh38_AllTandemRepeats_201to10000bp_slop5;GRCh38_lowmappabilityall;GRCh38_nonunique_l100_m2_e1;GRCh38_chainSelf;GRCh38_alllowmapandsegdupregions;GRCh38_alldifficultregions	ENSG00000248538	ENSG00000248538	gene_variant	ENSG00000248538	.	MODIFIER	intragenic_variant	.	.	.	.	.	.	.	.	.	.	.	.	.	.	.
8	9249651	Sniffles2.INS.BDEM7	N	<INS:67>	INS	INS	67	63.116	325.12	888	862	26	0.0293	novel	0.00563	0.00563	low_frequency	0	0.00347	0.0238	0	0.00292	0.0058	0	0.00357	0.0244	0	0.00305	1	1	0.0817	1	1	1	1	0.0837	1	1	0.00169	0.986	0	0	0.3	0.000552	0.0018	0.306	difficult	GRCh38_AllTandemRepeatsandHomopolymers_slop5;GRCh38_AllTandemRepeats_gt100bp_slop5;GRCh38_allTandemRepeats;GRCh38_SimpleRepeat_homopolymer_4to6_slop5;GRCh38_AllTandemRepeats_201to10000bp_slop5;GRCh38_chainSelf;GRCh38_alldifficultregions	ENSG00000248538	ENSG00000248538	gene_variant	ENSG00000248538	.	MODIFIER	intragenic_variant	.	.	.	.	.	.	.	.	.	.	.	.	.	.	.
8	9283320	Sniffles2.INS.BE1M7	N	<INS:123>	INS	INS	123	70.895	79.636	888	885	3	0.00338	novel	0.605	0.395	common	0.697	0.566	0.515	0.61	0.594	0.607	0.698	0.566	0.515	0.617	0.594	0.445	4.61e-05	2.77e-10	0.000502	7.28e-06	0.445	4.61e-05	2.77e-10	0.000114	7.28e-06	0.627	0.635	0.656	0.568	0.559	0.569	0.581	0.66	difficult	GRCh38_AllTandemRepeats_51to200bp_slop5;GRCh38_AllTandemRepeatsandHomopolymers_slop5;GRCh38_AllTandemRepeats_gt100bp_slop5;GRCh38_allTandemRepeats;GRCh38_chainSelf;GRCh38_alldifficultregions	RNU6-1151P;ENSG00000248538	ENSG00000207415;ENSG00000248538	transcript;gene_variant	ENST00000384684.1;ENSG00000248538	snRNA;.	MODIFIER;MODIFIER	downstream_gene_variant;intragenic_variant	.	.	.	.	.	.	.	.	.	.	.	.	.	.	.
8	9287148	Sniffles2.INS.BE2M7	N	<INS:79>	INS	INS	79	25.663	90.536	888	882	6	0.00676	novel	0.592	0.408	common	0.6	0.576	0.634	0.509	0.632	0.594	0.6	0.576	0.638	0.509	0.636	0.591	0.733	0.409	0.0195	0.138	0.5	0.733	0.504	0.0184	0.135	0.588	0.845	0.849	0.837	0.825	0.552	0.556	0.931	difficult	GRCh38_AllHomopolymers_gt6bp_imperfectgt10bp_slop5;GRCh38_AllTandemRepeatsandHomopolymers_slop5;GRCh38_SimpleRepeat_homopolymer_gt11_slop5;GRCh38_SimpleRepeat_homopolymer_gt20_slop5;GRCh38_SimpleRepeat_imperfecthomopolgt20_slop5;GRCh38_SimpleRepeat_imperfecthomopolgt10_slop5;GRCh38_lowmappabilityall;GRCh38_nonunique_l100_m2_e1;GRCh38_alllowmapandsegdupregions;GRCh38_alldifficultregions	RNU6-1151P;ENSG00000248538	ENSG00000207415;ENSG00000248538	transcript;gene_variant	ENST00000384684.1;ENSG00000248538	snRNA;.	MODIFIER;MODIFIER	downstream_gene_variant;intragenic_variant	.	.	.	.	.	.	.	.	.	.	.	.	.	.	.
8	9322237	Sniffles2.INV.BFDM7	N	<INV:121>	INV	OTHER	121	122.474	208.614	888	865	23	0.0259	novel	0.00113	0.00113	rare	0	0	0	0.00305	0.00292	0.00116	0	0	0	0.00311	0.00303	1	1	1	1	1	1	1	1	1	1	0.000563	0.997	0	0	0.333	0.0012	0.0022	0.48	confident	GRCh38_SimpleRepeat_homopolymer_4to6_slop5;GRCh38_chainSelf;GRCh38_notinalldifficultregions	ENSG00000248538;ENSG00000248538	ENSG00000248538;ENSG00000248538	transcript;gene_variant	ENST00000520390.1;ENSG00000248538	pseudogene;.	MODIFIER;MODIFIER	upstream_gene_variant;intragenic_variant	.	.	.	.	.	.	.	.	.	.	.	.	.	.	.
8	9395590	Sniffles2.INV.BFEM7	N	<INV:99>	INV	OTHER	99	90.449	452.664	888	876	12	0.0135	novel	0.00113	0.00113	rare	0.00208	0	0	0	0.00292	0.00114	0.00209	0	0	0	0.00298	1	1	1	1	1	1	1	1	1	1	0	0.998	0	0	0.235	4.1e-06	8.06e-05	0.102	confident	GRCh38_SimpleRepeat_homopolymer_4to6_slop5;GRCh38_notinalldifficultregions	ENSG00000248538;ENSG00000254237	ENSG00000248538;ENSG00000254237	gene_variant;gene_variant	ENSG00000248538;ENSG00000254237	.;.	MODIFIER;MODIFIER	intragenic_variant;intragenic_variant	.	.	.	.	.	.	.	.	.	.	.	.	.	.	.
8	9455125	Sniffles2.DEL.C09M7	N	<DEL:-4427>	DEL	DEL	-4427	0	0	888	866	22	0.0248	known	0.00451	0.00451	rare	0	0.00694	0	0	0.0175	0.00462	0	0.00719	0	0	0.0183	1	1	1	1	1	1	1	1	1	1	0.00169	0.99	0.125	0.125	0.304	0.00157	0.00483	0.344	confident	GRCh38_AllHomopolymers_gt6bp_imperfectgt10bp_slop5;GRCh38_AllTandemRepeatsandHomopolymers_slop5;GRCh38_SimpleRepeat_homopolymer_gt11_slop5;GRCh38_allTandemRepeats;GRCh38_SimpleRepeat_homopolymer_7to11_slop5;GRCh38_SimpleRepeat_homopolymer_4to6_slop5;GRCh38_AllTandemRepeats_lt51bp_slop5;GRCh38_SimpleRepeat_imperfecthomopolgt20_slop5;GRCh38_SimpleRepeat_quadTR_20to50_slop5;GRCh38_SimpleRepeat_imperfecthomopolgt10_slop5;GRCh38_lowmappabilityall;GRCh38_nonunique_l100_m2_e1;GRCh38_chainSelf;GRCh38_alllowmapandsegdupregions;GRCh38_alldifficultregions;GRCh38_notinalldifficultregions	ENSG00000249050;ENSG00000249050;ENSG00000249050;ENSG00000249050-ENSG00000272267	ENSG00000249050;ENSG00000249050;ENSG00000249050;ENSG00000249050-ENSG00000272267	transcript;transcript;transcript;intergenic_region	ENST00000507315.1;ENST00000507315.1;ENST00000507315.1;ENSG00000249050-ENSG00000272267	processed_pseudogene;processed_pseudogene;processed_pseudogene;.	HIGH;HIGH;MODIFIER;MODIFIER	exon_loss_variant;exon_loss_variant&stop_lost;downstream_gene_variant;intergenic_region	.	.	.	.	.	.	.	A_body_shape_index	1e-09	0.0208623	RP11-375N15.1	34021172	.	.	.
8	9459006	Sniffles2.DEL.C0BM7	N	<DEL:-1997>	DEL	DEL	-1997	221.048	150.956	888	866	22	0.0248	known	0.00507	0.00507	low_frequency	0	0.0139	0	0.0152	0	0.0052	0	0.0143	0	0.0153	0	1	1	1	1	1	1	1	1	1	1	0.0045	0.985	0.222	0.222	0.505	0.00191	0.00804	0.289	confident	GRCh38_AllHomopolymers_gt6bp_imperfectgt10bp_slop5;GRCh38_AllTandemRepeatsandHomopolymers_slop5;GRCh38_SimpleRepeat_homopolymer_gt11_slop5;GRCh38_SimpleRepeat_homopolymer_7to11_slop5;GRCh38_SimpleRepeat_homopolymer_4to6_slop5;GRCh38_SimpleRepeat_imperfecthomopolgt10_slop5;GRCh38_lowmappabilityall;GRCh38_nonunique_l100_m2_e1;GRCh38_alllowmapandsegdupregions;GRCh38_alldifficultregions;GRCh38_notinalldifficultregions	ENSG00000249050;ENSG00000249050-ENSG00000272267	ENSG00000249050;ENSG00000249050-ENSG00000272267	transcript;intergenic_region	ENST00000507315.1;ENSG00000249050-ENSG00000272267	processed_pseudogene;.	MODIFIER;MODIFIER	downstream_gene_variant;intergenic_region	.	.	.	.	.	.	.	.	.	.	.	.	Open chromatin	.	.
8	9531860	Sniffles2.INS.C18M7	N	<INS:133>	INS	INS	133	107.896	468.099	888	857	31	0.0349	novel	0.00113	0.00113	rare	0.00208	0	0.00298	0	0	0.00117	0.00216	0	0.00303	0	0	1	1	1	1	1	1	1	1	1	1	0	0.998	0	0	0.116	8.19e-06	3.09e-05	0.211	difficult	GRCh38_AllHomopolymers_gt6bp_imperfectgt10bp_slop5;GRCh38_AllTandemRepeatsandHomopolymers_slop5;GRCh38_SimpleRepeat_homopolymer_gt11_slop5;GRCh38_SimpleRepeat_homopolymer_gt20_slop5;GRCh38_SimpleRepeat_imperfecthomopolgt20_slop5;GRCh38_SimpleRepeat_imperfecthomopolgt10_slop5;GRCh38_alldifficultregions	ENSG00000249050-ENSG00000272267	ENSG00000249050-ENSG00000272267	intergenic_region	ENSG00000249050-ENSG00000272267	.	MODIFIER	intergenic_region	.	.	.	.	.	.	.	.	.	.	.	.	.	.	.
8	9567198	Sniffles2.INS.C1AM7	N	<INS:804>	INS	INS	804	6.38	256.22	888	869	19	0.0214	known	0.00113	0.00113	rare	0	0.00347	0.00298	0	0	0.00115	0	0.00357	0.00301	0	0	1	1	1	1	1	1	1	1	1	1	0	0.998	0	0	0.0549	3.69e-05	0.000535	0.119	confident	GRCh38_SimpleRepeat_homopolymer_4to6_slop5;GRCh38_notinalldifficultregions	TNKS	ENSG00000173273	transcript	ENST00000310430.11	protein_coding	MODIFIER	intron_variant	TNKS	ENSG00000173273	transcript	ENST00000310430.11	protein_coding	MODIFIER	intron_variant	.	.	.	.	.	.	.	.
8	9604069	Sniffles2.INS.C27M7	N	<INS:142>	INS	INS	142	216.512	448.749	888	866	22	0.0248	novel	0.00113	0.00113	rare	0.00415	0	0	0	0	0.00116	0.00429	0	0	0	0	1	1	1	1	1	1	1	1	1	1	0	0.998	0	0	0.0274	5.63e-05	6.03e-05	0.926	difficult	GRCh38_gclt25orgt65_slop50;GRCh38_alldifficultregions	TNKS	ENSG00000173273	transcript	ENST00000310430.11	protein_coding	MODIFIER	intron_variant	TNKS	ENSG00000173273	transcript	ENST00000310430.11	protein_coding	MODIFIER	intron_variant	.	.	.	.	.	.	.	.
8	9606141	Sniffles2.INS.C26M7	N	<INS:311>	INS	INS	311	78.836	91.78	888	880	8	0.00901	known	0.312	0.312	common	0.365	0.243	0.411	0.189	0.319	0.314	0.368	0.243	0.411	0.194	0.318	0.27	1	0.874	0.802	0.598	0.485	1	0.874	0.801	0.485	0.31	0.947	0.93	0.93	0.939	0.252	0.252	0.972	confident	GRCh38_chainSelf;GRCh38_notinalldifficultregions	TNKS	ENSG00000173273	transcript	ENST00000310430.11	protein_coding	MODIFIER	intron_variant	TNKS	ENSG00000173273	transcript	ENST00000310430.11	protein_coding	MODIFIER	intron_variant	.	.	.	.	.	.	.	.
8	9640314	Sniffles2.DEL.C2CM7	N	<DEL:-3133>	DEL	DEL	-3133	65.159	28.611	888	876	12	0.0135	known	0.16	0.16	common	0.131	0.26	0.217	0.0945	0.123	0.162	0.132	0.262	0.219	0.0963	0.126	0.00235	0.0293	0.364	0.156	0.142	0.0026	0.03	0.366	0.163	0.145	0.155	0.935	0.842	0.842	0.87	0.118	0.12	0.919	confident	GRCh38_gclt25orgt65_slop50;GRCh38_AllHomopolymers_gt6bp_imperfectgt10bp_slop5;GRCh38_AllTandemRepeatsandHomopolymers_slop5;GRCh38_SimpleRepeat_homopolymer_gt11_slop5;GRCh38_SimpleRepeat_diTR_11to50_slop5;GRCh38_allTandemRepeats;GRCh38_SimpleRepeat_homopolymer_7to11_slop5;GRCh38_SimpleRepeat_homopolymer_4to6_slop5;GRCh38_AllTandemRepeats_lt51bp_slop5;GRCh38_SimpleRepeat_imperfecthomopolgt10_slop5;GRCh38_chainSelf;GRCh38_alldifficultregions;GRCh38_notinalldifficultregions	TNKS	ENSG00000173273	transcript	ENST00000310430.11	protein_coding	MODIFIER	intron_variant	TNKS	ENSG00000173273	transcript	ENST00000310430.11	protein_coding	MODIFIER	intron_variant	Waist-to-hip_ratio_adjusted_for_BMI,Waist-hip_index,Waist-to-hip_ratio_adjusted_for_BMI,Waist-hip_index	4e-08,4e-09,4e-08,4e-09	0.0196167,0.0209576,0.0196167,0.0209576	TNKS,TNKS,TNKS,TNKS	3.40212e+31	.	.	.
8	9670393	Sniffles2.INS.C28M7	N	<INS:195>	INS	INS	195	127.949	481.524	888	868	20	0.0225	known	0.00169	0.00169	rare	0.00415	0	0.00298	0	0	0.00173	0.00424	0	0.00303	0	0	1	1	1	1	1	1	1	1	1	1	0.00113	0.994	0	0	0.316	3.99e-05	0.00017	0.283	confident	GRCh38_notinalldifficultregions	TNKS	ENSG00000173273	transcript	ENST00000310430.11	protein_coding	MODIFIER	intron_variant	TNKS	ENSG00000173273	transcript	ENST00000310430.11	protein_coding	MODIFIER	intron_variant	.	.	.	.	.	Enhancer	.	.
8	9690784	Sniffles2.DEL.C30M7	N	<DEL:-3517>	DEL	DEL	-3517	0	2.887	888	866	22	0.0248	known	0.00169	0.00169	rare	0	0	0	0	0.00877	0.00173	0	0	0	0	0.00904	1	1	1	1	1	1	1	1	1	1	0.000563	0.995	0	0	0.289	0.000143	0.000829	0.201	confident	GRCh38_AllHomopolymers_gt6bp_imperfectgt10bp_slop5;GRCh38_AllTandemRepeats_51to200bp_slop5;GRCh38_AllTandemRepeatsandHomopolymers_slop5;GRCh38_SimpleRepeat_diTR_11to50_slop5;GRCh38_allTandemRepeats;GRCh38_SimpleRepeat_homopolymer_7to11_slop5;GRCh38_SimpleRepeat_homopolymer_4to6_slop5;GRCh38_AllTandemRepeats_lt51bp_slop5;GRCh38_chainSelf;GRCh38_alldifficultregions;GRCh38_notinalldifficultregions	TNKS	ENSG00000173273	transcript	ENST00000310430.11	protein_coding	MODIFIER	intron_variant	TNKS	ENSG00000173273	transcript	ENST00000310430.11	protein_coding	MODIFIER	intron_variant	.	.	.	.	.	Open chromatin	.	.
8	9694468	Sniffles2.DEL.C31M7	N	<DEL:-4948>	DEL	DEL	-4948	1.155	5.859	888	863	25	0.0282	known	0.00169	0.00169	rare	0	0	0	0	0.00877	0.00174	0	0	0	0	0.0092	1	1	1	1	1	1	1	1	1	1	0.000563	0.995	0	0	0.289	0.000143	0.000829	0.201	confident	GRCh38_AllHomopolymers_gt6bp_imperfectgt10bp_slop5;GRCh38_AllTandemRepeatsandHomopolymers_slop5;GRCh38_SimpleRepeat_homopolymer_gt11_slop5;GRCh38_allTandemRepeats;GRCh38_SimpleRepeat_homopolymer_7to11_slop5;GRCh38_SimpleRepeat_homopolymer_4to6_slop5;GRCh38_AllTandemRepeats_lt51bp_slop5;GRCh38_SimpleRepeat_imperfecthomopolgt10_slop5;GRCh38_alldifficultregions;GRCh38_notinalldifficultregions	TNKS	ENSG00000173273	transcript	ENST00000310430.11	protein_coding	MODIFIER	intron_variant	TNKS	ENSG00000173273	transcript	ENST00000310430.11	protein_coding	MODIFIER	intron_variant	Educational_attainment__years_of_education_,Age_at_first_birth,Educational_attainment__years_of_education_,Age_at_first_birth,Waist_circumference_adjusted_for_body_mass_index	9e-09,2e-10,9e-09,2e-10,5e-09	0.0633,0.0633,0.0195243	.,TNKS,.,TNKS,TNKS	3.05954e+39	.	.	.
8	9709198	Sniffles2.INV.C4EM7	N	<INV:150>	INV	OTHER	150	206.596	456.434	888	865	23	0.0259	novel	0.00113	0.00113	rare	0.00208	0	0	0	0.00292	0.00116	0.00213	0	0	0	0.00307	1	1	1	1	1	1	1	1	1	1	0.000563	0.997	0	0	0.399	0.000248	0.000751	0.257	confident	GRCh38_gclt25orgt65_slop50;GRCh38_SimpleRepeat_homopolymer_4to6_slop5;GRCh38_alldifficultregions;GRCh38_notinalldifficultregions	TNKS	ENSG00000173273	transcript	ENST00000310430.11	protein_coding	MODIFIER	intron_variant	TNKS	ENSG00000173273	transcript	ENST00000310430.11	protein_coding	MODIFIER	intron_variant	.	.	.	.	.	.	.	.
8	9721393	Sniffles2.DEL.C49M7	N	<DEL:-733>	DEL	DEL	-733	269.504	131.501	888	858	30	0.0338	known	0.00113	0.00113	rare	0.00415	0	0	0	0	0.00117	0.00427	0	0	0	0	1	1	1	1	1	1	1	1	1	1	0.00113	1	1	1	0.886	0	1.62e-05	0.0429	confident	GRCh38_gclt25orgt65_slop50;GRCh38_AllHomopolymers_gt6bp_imperfectgt10bp_slop5;GRCh38_AllTandemRepeatsandHomopolymers_slop5;GRCh38_SimpleRepeat_homopolymer_7to11_slop5;GRCh38_SimpleRepeat_homopolymer_4to6_slop5;GRCh38_SimpleRepeat_imperfecthomopolgt20_slop5;GRCh38_SimpleRepeat_imperfecthomopolgt10_slop5;GRCh38_alldifficultregions;GRCh38_notinalldifficultregions	TNKS	ENSG00000173273	transcript	ENST00000310430.11	protein_coding	MODIFIER	intron_variant	TNKS	ENSG00000173273	transcript	ENST00000310430.11	protein_coding	MODIFIER	intron_variant	.	.	.	.	.	.	.	.
8	9771252	Sniffles2.INS.C41M7	N	<INS:1659>	INS	INS	1659	372.676	229.876	888	864	24	0.027	novel	0.00619	0.00619	low_frequency	0.0145	0.00694	0	0.0061	0	0.00637	0.015	0.00709	0	0.00621	0	0.0432	1	1	1	1	0.0445	1	1	1	1	0.0045	0.982	0.1	0.1	0.477	0.000691	0.00369	0.282	difficult	GRCh38_AllTandemRepeatsandHomopolymers_slop5;GRCh38_AllTandemRepeats_gt100bp_slop5;GRCh38_allTandemRepeats;GRCh38_AllTandemRepeats_201to10000bp_slop5;GRCh38_chainSelf;GRCh38_alldifficultregions	TNKS	ENSG00000173273	transcript	ENST00000310430.11	protein_coding	MODIFIER	intron_variant	TNKS	ENSG00000173273	transcript	ENST00000310430.11	protein_coding	MODIFIER	intron_variant	.	.	.	.	.	.	.	.
8	9771367	Sniffles2.DEL.C4BM7	N	<DEL:-86>	DEL	DEL	-86	41.065	223.815	888	875	13	0.0146	novel	0.136	0.136	common	0.0436	0.167	0.208	0.177	0.132	0.138	0.0445	0.169	0.213	0.178	0.132	1	0.548	0.356	0.113	0.176	1	0.552	0.352	0.112	0.178	0.131	0.887	0.689	0.689	0.734	0.204	0.204	0.849	difficult	GRCh38_AllTandemRepeatsandHomopolymers_slop5;GRCh38_SimpleRepeat_diTR_11to50_slop5;GRCh38_AllTandemRepeats_gt100bp_slop5;GRCh38_allTandemRepeats;GRCh38_SimpleRepeat_homopolymer_4to6_slop5;GRCh38_AllTandemRepeats_201to10000bp_slop5;GRCh38_chainSelf;GRCh38_alldifficultregions	TNKS	ENSG00000173273	transcript	ENST00000310430.11	protein_coding	MODIFIER	intron_variant	TNKS	ENSG00000173273	transcript	ENST00000310430.11	protein_coding	MODIFIER	intron_variant	.	.	.	.	.	.	.	.
8	9771631	Sniffles2.INS.C42M7	N	<INS:154>	INS	INS	154	241.292	308.212	888	874	14	0.0158	novel	0.00732	0.00732	low_frequency	0.0145	0.0104	0.00893	0	0	0.00744	0.0148	0.0105	0.00909	0	0	1	1	1	1	1	1	1	1	1	1	0.00113	0.983	0	0	0.293	0.000294	0.00108	0.235	difficult	GRCh38_AllTandemRepeatsandHomopolymers_slop5;GRCh38_AllTandemRepeats_gt100bp_slop5;GRCh38_allTandemRepeats;GRCh38_AllTandemRepeats_201to10000bp_slop5;GRCh38_chainSelf;GRCh38_alldifficultregions	TNKS	ENSG00000173273	transcript	ENST00000310430.11	protein_coding	MODIFIER	intron_variant	TNKS	ENSG00000173273	transcript	ENST00000310430.11	protein_coding	MODIFIER	intron_variant	.	.	.	.	.	.	.	.
8	9771858	Sniffles2.INS.C44M7	N	<INS:883>	INS	INS	883	302.108	132.132	888	874	14	0.0158	novel	0.00225	0.00225	rare	0.00208	0.00347	0.00298	0	0.00292	0.00229	0.00211	0.0035	0.00303	0	0.00296	1	1	1	1	1	1	1	1	1	1	0.000563	0.994	0	0	0.365	6.45e-05	0.000241	0.256	difficult	GRCh38_AllTandemRepeatsandHomopolymers_slop5;GRCh38_AllTandemRepeats_gt100bp_slop5;GRCh38_allTandemRepeats;GRCh38_AllTandemRepeats_201to10000bp_slop5;GRCh38_chainSelf;GRCh38_alldifficultregions	TNKS	ENSG00000173273	transcript	ENST00000310430.11	protein_coding	MODIFIER	intron_variant	TNKS	ENSG00000173273	transcript	ENST00000310430.11	protein_coding	MODIFIER	intron_variant	.	.	.	.	.	.	.	.
8	9808147	Sniffles2.INS.C54M7	N	<INS:333>	INS	INS	333	83.65	71.223	888	877	11	0.0124	novel	0.539	0.461	common	0.43	0.496	0.473	0.695	0.643	0.544	0.433	0.503	0.482	0.699	0.647	0.238	0.0309	0.646	0.58	1	0.358	0.0449	0.756	0.709	1	0.548	0.872	0.876	0.856	0.848	0.624	0.622	0.954	confident	GRCh38_notinalldifficultregions	TNKS-MIR124-1HG	ENSG00000173273-ENSG00000253230	intergenic_region	ENSG00000173273-ENSG00000253230	.	MODIFIER	intergenic_region	.	.	.	.	.	.	.	.	.	.	.	.	.	.	.
8	9814613	Sniffles2.DEL.C61M7	N	<DEL:-128>	DEL	DEL	-128	57.125	149.114	888	888	0	0	novel	0.943	0.057	common	0.95	0.941	0.932	0.93	0.959	0.943	0.95	0.941	0.932	0.93	0.959	1	1	1	1	1	1	1	1	1	1	0.971	0.851	0.851	0.0891	0.434	0.973	0.955	0.535	difficult	GRCh38_gclt25orgt65_slop50;GRCh38_AllTandemRepeatsandHomopolymers_slop5;GRCh38_AllTandemRepeats_gt100bp_slop5;GRCh38_allTandemRepeats;GRCh38_SimpleRepeat_homopolymer_4to6_slop5;GRCh38_AllTandemRepeats_201to10000bp_slop5;GRCh38_alldifficultregions	TNKS-MIR124-1HG	ENSG00000173273-ENSG00000253230	intergenic_region	ENSG00000173273-ENSG00000253230	.	MODIFIER	intergenic_region	.	.	.	.	.	.	.	.	.	.	.	.	.	.	.
8	9831110	Sniffles2.DEL.C63M7	N	<DEL:-51>	DEL	DEL	-51	36.905	134.372	888	884	4	0.00451	novel	0.793	0.207	common	0.498	0.924	0.869	0.942	0.88	0.796	0.5	0.93	0.874	0.942	0.88	0.302	0.58	0.0415	1	1	0.3	1	0.145	1	1	0.784	0.93	0.932	0.878	0.905	0.928	0.928	0.934	difficult	GRCh38_AllTandemRepeats_51to200bp_slop5;GRCh38_AllTandemRepeatsandHomopolymers_slop5;GRCh38_AllTandemRepeats_gt100bp_slop5;GRCh38_allTandemRepeats;GRCh38_chainSelf;GRCh38_alldifficultregions	TNKS-MIR124-1HG	ENSG00000173273-ENSG00000253230	intergenic_region	ENSG00000173273-ENSG00000253230	.	MODIFIER	intergenic_region	.	.	.	.	.	.	.	.	.	.	.	.	TF binding;CTCF Binding Site	.	.
8	9836478	Sniffles2.INV.C68M7	N	<INV:103>	INV	OTHER	103	126.705	292.047	888	870	18	0.0203	novel	0.00169	0.00169	rare	0	0	0	0.00305	0.00585	0.00172	0	0	0	0.00312	0.00599	1	1	1	1	1	1	1	1	1	1	0.00169	0.993	0	0	0.567	0.00463	0.00506	0.76	difficult	GRCh38_gclt25orgt65_slop50;GRCh38_AllHomopolymers_gt6bp_imperfectgt10bp_slop5;GRCh38_AllTandemRepeatsandHomopolymers_slop5;GRCh38_SimpleRepeat_homopolymer_7to11_slop5;GRCh38_SimpleRepeat_homopolymer_4to6_slop5;GRCh38_SimpleRepeat_imperfecthomopolgt10_slop5;GRCh38_alldifficultregions	TNKS-MIR124-1HG	ENSG00000173273-ENSG00000253230	intergenic_region	ENSG00000173273-ENSG00000253230	.	MODIFIER	intergenic_region	.	.	.	.	.	.	.	.	.	.	.	.	.	.	.
8	9859715	Sniffles2.INS.C56M7	N	<INS:60>	INS	INS	60	106.993	402.586	888	854	34	0.0383	known	0.00113	0.00113	rare	0.00415	0	0	0	0	0.00117	0.0044	0	0	0	0	1	1	1	1	1	1	1	1	1	1	0.00169	0.997	0.5	0.5	0.628	5.22e-05	5.76e-05	0.638	difficult	GRCh38_AllHomopolymers_gt6bp_imperfectgt10bp_slop5;GRCh38_AllTandemRepeatsandHomopolymers_slop5;GRCh38_SimpleRepeat_homopolymer_7to11_slop5;GRCh38_alldifficultregions	TNKS-MIR124-1HG	ENSG00000173273-ENSG00000253230	intergenic_region	ENSG00000173273-ENSG00000253230	.	MODIFIER	intergenic_region	.	.	.	.	.	.	.	.	.	.	.	.	.	.	.
8	9872042	Sniffles2.INV.C69M7	N	<INV:101>	INV	OTHER	101	133.546	404.993	888	866	22	0.0248	novel	0.00169	0.00169	rare	0.00208	0.00347	0	0	0.00292	0.00173	0.00213	0.0035	0	0	0.00301	1	1	1	1	1	1	1	1	1	1	0.00169	0.993	0	0	0.554	0.000212	0.000486	0.326	confident	GRCh38_SimpleRepeat_homopolymer_4to6_slop5;GRCh38_notinalldifficultregions	TNKS-MIR124-1HG	ENSG00000173273-ENSG00000253230	intergenic_region	ENSG00000173273-ENSG00000253230	.	MODIFIER	intergenic_region	.	.	.	.	.	.	.	.	.	.	.	.	.	.	.
8	9892438	Sniffles2.BND.C71M7	N	<BND:C71M7>	BND	OTHER	.	0	139.502	888	865	23	0.0259	not_compared	0.00113	0.00113	rare	0.00208	0	0	0	0.00292	0.00116	0.00215	0	0	0	0.00309	1	1	1	1	1	1	1	1	1	1	0.00113	0.995	0	0	0.64	1.02e-06	2.59e-05	0.198	difficult	GRCh38_gclt25orgt65_slop50;GRCh38_AllHomopolymers_gt6bp_imperfectgt10bp_slop5;GRCh38_AllTandemRepeatsandHomopolymers_slop5;GRCh38_SimpleRepeat_diTR_11to50_slop5;GRCh38_SimpleRepeat_homopolymer_7to11_slop5;GRCh38_SimpleRepeat_imperfecthomopolgt10_slop5;GRCh38_alldifficultregions	.	.	intergenic_region	ENSG00000173273-ENSG00000253230	.	LOW	feature_fusion	.	.	.	.	.	.	.	.	.	.	.	.	.	.	.
8	9892451	Sniffles2.INS.C5CM7	N	<INS:2346>	INS	INS	2346	333.078	6.047	888	858	30	0.0338	novel	0.00113	0.00113	rare	0	0	0	0.00305	0.00292	0.00117	0	0	0	0.00309	0.00311	1	1	1	1	1	1	1	1	1	1	0.00113	0.995	0	0	0.494	0.000767	0.00123	0.47	difficult	GRCh38_gclt25orgt65_slop50;GRCh38_AllTandemRepeats_51to200bp_slop5;GRCh38_AllTandemRepeatsandHomopolymers_slop5;GRCh38_SimpleRepeat_diTR_11to50_slop5;GRCh38_AllTandemRepeats_gt100bp_slop5;GRCh38_allTandemRepeats;GRCh38_SimpleRepeat_homopolymer_4to6_slop5;GRCh38_alldifficultregions	TNKS-MIR124-1HG	ENSG00000173273-ENSG00000253230	intergenic_region	ENSG00000173273-ENSG00000253230	.	MODIFIER	intergenic_region	.	.	.	.	.	.	.	.	.	.	.	.	.	.	.
8	9892452	Sniffles2.INS.C5BM7	N	<INS:283>	INS	INS	283	112.054	43.393	888	888	0	0	novel	0.941	0.059	common	0.93	0.951	0.979	0.979	0.874	0.941	0.93	0.951	0.979	0.979	0.874	0.614	0.282	1	1	0.079	0.614	0.282	1	1	0.079	0.965	0.911	0.912	0.404	0.548	0.989	0.983	0.589	difficult	GRCh38_gclt25orgt65_slop50;GRCh38_AllTandemRepeats_51to200bp_slop5;GRCh38_AllTandemRepeatsandHomopolymers_slop5;GRCh38_SimpleRepeat_diTR_11to50_slop5;GRCh38_AllTandemRepeats_gt100bp_slop5;GRCh38_allTandemRepeats;GRCh38_SimpleRepeat_homopolymer_4to6_slop5;GRCh38_alldifficultregions	TNKS-MIR124-1HG	ENSG00000173273-ENSG00000253230	intergenic_region	ENSG00000173273-ENSG00000253230	.	MODIFIER	intergenic_region	.	.	.	.	.	.	.	.	.	.	.	.	.	.	.
8	9935422	Sniffles2.INS.C74M7	N	<INS:60>	INS	INS	60	45.825	151.201	888	875	13	0.0146	novel	0.137	0.137	common	0.378	0.0417	0.00893	0.0244	0.111	0.139	0.381	0.0426	0.00909	0.0248	0.112	0.274	1	1	0.0837	0.438	0.22	1	1	0.0852	0.443	0.131	0.863	0.612	0.612	0.672	0.0241	0.0285	0.738	difficult	GRCh38_AllTandemRepeatsandHomopolymers_slop5;GRCh38_AllTandemRepeats_gt100bp_slop5;GRCh38_allTandemRepeats;GRCh38_AllTandemRepeats_201to10000bp_slop5;GRCh38_chainSelf;GRCh38_alldifficultregions	MIR124-1HG-ENSG00000286622	ENSG00000253230-ENSG00000286622	intergenic_region	ENSG00000253230-ENSG00000286622	.	MODIFIER	intergenic_region	.	.	.	.	.	.	.	.	.	.	.	.	.	.	.
8	9950381	Sniffles2.INS.C75M7	N	<INS:324>	INS	INS	324	89.582	64.328	888	888	0	0	novel	0.87	0.13	common	0.722	0.878	0.934	0.915	0.968	0.87	0.722	0.878	0.934	0.915	0.968	0.426	0.0367	0.144	0.0943	1	0.426	0.0367	0.144	0.0943	1	0.887	0.87	0.884	0.618	0.745	0.89	0.886	0.896	confident	GRCh38_SimpleRepeat_homopolymer_4to6_slop5;GRCh38_notinalldifficultregions	MIR124-1HG-ENSG00000286622	ENSG00000253230-ENSG00000286622	intergenic_region	ENSG00000253230-ENSG00000286622	.	MODIFIER	intergenic_region	.	.	.	.	.	.	.	.	.	.	.	.	.	.	.
8	10033053	Sniffles2.INS.C81M7	N	<INS:58>	INS	INS	58	59.873	383.206	888	865	23	0.0259	novel	0.00113	0.00113	rare	0.00208	0.00347	0	0	0	0.00116	0.00215	0.0036	0	0	0	1	1	1	1	1	1	1	1	1	1	0	0.998	0	0	0.0507	8.19e-06	0.000239	0.163	difficult	GRCh38_AllTandemRepeats_51to200bp_slop5;GRCh38_AllTandemRepeatsandHomopolymers_slop5;GRCh38_AllTandemRepeats_gt100bp_slop5;GRCh38_allTandemRepeats;GRCh38_SimpleRepeat_homopolymer_4to6_slop5;GRCh38_alldifficultregions	ENSG00000286622	ENSG00000286622	transcript	ENST00000659604.1	pseudogene	MODIFIER	intron_variant	.	.	.	.	.	.	.	.	.	.	.	.	.	.	.
8	10060062	Sniffles2.INS.C82M7	N	<INS:263>	INS	INS	263	164.071	394.393	888	864	24	0.027	known	0.00451	0.00451	rare	0	0	0	0.00915	0.0146	0.00463	0	0	0	0.00949	0.0153	1	1	1	1	1	1	1	1	1	1	0.00338	0.995	0.625	0.625	0.589	0.0106	0.0111	0.919	confident	GRCh38_SimpleRepeat_homopolymer_4to6_slop5;GRCh38_notinalldifficultregions	MSRA	ENSG00000175806	transcript	ENST00000317173.9	protein_coding	MODIFIER	intron_variant	MSRA	ENSG00000175806	transcript	ENST00000317173.9	protein_coding	MODIFIER	intron_variant	.	.	.	.	.	.	.	.
8	10183776	Sniffles2.INS.C8FM7	N	<INS:57>	INS	INS	57	73.446	254.349	888	871	17	0.0191	novel	0.00113	0.00113	rare	0	0.00694	0	0	0	0.00115	0	0.00694	0	0	0	1	1	1	1	1	1	1	1	1	1	0	0.998	0	0	0.194	2.66e-05	0.000236	0.142	difficult	GRCh38_AllTandemRepeatsandHomopolymers_slop5;GRCh38_SimpleRepeat_triTR_15to50_slop5;GRCh38_AllTandemRepeats_gt100bp_slop5;GRCh38_allTandemRepeats;GRCh38_AllTandemRepeats_201to10000bp_slop5;GRCh38_alldifficultregions	MSRA	ENSG00000175806	transcript	ENST00000317173.9	protein_coding	MODIFIER	intron_variant	MSRA	ENSG00000175806	transcript	ENST00000317173.9	protein_coding	MODIFIER	intron_variant	.	.	.	.	.	.	.	.
8	10208345	Sniffles2.INS.C9CM7	N	<INS:105>	INS	INS	105	164.216	345.157	888	866	22	0.0248	novel	0.00169	0.00169	rare	0	0	0	0	0.00877	0.00173	0	0	0	0	0.00898	1	1	1	1	1	1	1	1	1	1	0.000563	0.995	0	0	0.453	9.73e-05	0.000207	0.357	confident	GRCh38_SimpleRepeat_homopolymer_4to6_slop5;GRCh38_notinalldifficultregions	MSRA	ENSG00000175806	transcript	ENST00000317173.9	protein_coding	MODIFIER	intron_variant	MSRA	ENSG00000175806	transcript	ENST00000317173.9	protein_coding	MODIFIER	intron_variant	.	.	.	.	.	.	.	.
8	10271521	Sniffles2.INS.C9DM7	N	<INS:348>	INS	INS	348	72.579	23.936	888	886	2	0.00225	known	0.847	0.153	common	0.712	0.885	0.973	0.814	0.915	0.848	0.715	0.885	0.973	0.814	0.915	0.061	0.0907	1	0.447	0.338	0.0835	0.0907	1	0.447	0.338	0.849	0.955	0.965	0.884	0.931	0.841	0.843	0.955	confident	GRCh38_notinalldifficultregions	ENSG00000285606;MSRA	ENSG00000285606;ENSG00000175806	transcript;transcript	ENST00000648351.1;ENST00000317173.9	pseudogene;protein_coding	MODIFIER;MODIFIER	downstream_gene_variant;intron_variant	MSRA	ENSG00000175806	transcript	ENST00000317173.9	protein_coding	MODIFIER	intron_variant	.	.	.	.	.	.	.	.
8	10275082	Sniffles2.INS.C9EM7	N	<INS:310>	INS	INS	310	126.937	265.137	888	868	20	0.0225	known	0.0203	0.0203	low_frequency	0.056	0	0.00298	0	0.0234	0.0207	0.0572	0	0.00299	0	0.0244	0.538	1	1	1	0.0803	0.545	1	1	1	0.0837	0.0186	0.985	0.765	0.765	0.81	0.00178	0.0019	0.818	confident	GRCh38_notinalldifficultregions	ENSG00000285606;MSRA	ENSG00000285606;ENSG00000175806	transcript;transcript	ENST00000648351.1;ENST00000317173.9	pseudogene;protein_coding	MODIFIER;MODIFIER	downstream_gene_variant;intron_variant	MSRA	ENSG00000175806	transcript	ENST00000317173.9	protein_coding	MODIFIER	intron_variant	.	.	.	.	.	.	.	.
8	10434057	Sniffles2.DEL.CC2M7	N	<DEL:-1370>	DEL	DEL	-1370	208.275	163.725	888	861	27	0.0304	known	0.00619	0.00619	low_frequency	0.0187	0.00347	0	0.00305	0	0.00639	0.0195	0.00352	0	0.00314	0	1	1	1	1	1	1	1	1	1	1	0.00394	0.989	0.364	0.364	0.522	0.000796	0.00127	0.497	confident	GRCh38_AllTandemRepeats_51to200bp_slop5;GRCh38_AllTandemRepeatsandHomopolymers_slop5;GRCh38_allTandemRepeats;GRCh38_SimpleRepeat_homopolymer_4to6_slop5;GRCh38_AllTandemRepeats_lt51bp_slop5;GRCh38_alldifficultregions;GRCh38_notinalldifficultregions	ENSG00000261451	ENSG00000261451	transcript	ENST00000562242.1	pseudogene	MODIFIER	non_coding_transcript_exon_variant	.	.	.	.	.	.	.	Total_PHF-tau__SNP_x_SNP_interaction_,General_factor_of_neuroticism	9e-08,2e-09	0.010217	NR_x_NR,ENSG00000261451	3245044630867560	Open chromatin	.	.
8	10469389	Sniffles2.INS.CBFM7	N	<INS:57>	INS	INS	57	144.214	337.814	888	874	14	0.0158	novel	0.251	0.251	common	0.261	0.149	0.333	0.262	0.228	0.253	0.266	0.151	0.335	0.262	0.232	0.868	0.091	0.296	0.84	0.664	0.868	0.0936	0.297	0.689	0.667	0.245	0.923	0.889	0.889	0.889	0.241	0.24	0.917	difficult	GRCh38_gclt25orgt65_slop50;GRCh38_AllTandemRepeatsandHomopolymers_slop5;GRCh38_AllTandemRepeats_gt100bp_slop5;GRCh38_allTandemRepeats;GRCh38_SimpleRepeat_homopolymer_4to6_slop5;GRCh38_AllTandemRepeats_201to10000bp_slop5;GRCh38_alldifficultregions	ENSG00000261451-LINCR-0001	ENSG00000261451-ENSG00000253641	intergenic_region	ENSG00000261451-ENSG00000253641	.	MODIFIER	intergenic_region	.	.	.	.	.	.	.	.	.	.	.	.	.	.	.
8	10469394	Sniffles2.DEL.CC4M7	N	<DEL:-59>	DEL	DEL	-59	50.187	213.004	888	875	13	0.0146	novel	0.294	0.294	common	0.259	0.351	0.402	0.104	0.374	0.298	0.263	0.351	0.409	0.104	0.379	0.0283	0.0661	0.0156	0.683	0.104	0.0297	0.0661	0.0236	0.674	0.14	0.294	0.936	0.922	0.922	0.923	0.117	0.121	0.906	difficult	GRCh38_gclt25orgt65_slop50;GRCh38_AllTandemRepeatsandHomopolymers_slop5;GRCh38_AllTandemRepeats_gt100bp_slop5;GRCh38_allTandemRepeats;GRCh38_SimpleRepeat_homopolymer_4to6_slop5;GRCh38_AllTandemRepeats_201to10000bp_slop5;GRCh38_SimpleRepeat_quadTR_20to50_slop5;GRCh38_allOtherDifficultregions;GRCh38_gnomAD_InbreedingCoeff_slop1bp_merge1000bp;GRCh38_alldifficultregions	ENSG00000261451-LINCR-0001	ENSG00000261451-ENSG00000253641	intergenic_region	ENSG00000261451-ENSG00000253641	.	MODIFIER	intergenic_region	.	.	.	.	.	.	.	.	.	.	.	.	.	.	.
8	10495298	Sniffles2.INS.CC0M7	N	<INS:86>	INS	INS	86	90.822	413.112	888	869	19	0.0214	known	0.0113	0.0113	low_frequency	0.0373	0.00347	0.00298	0	0	0.0109	0.0362	0.0035	0.00299	0	0	1	1	1	1	1	1	1	1	1	1	0.0107	0.992	0.7	0.7	0.862	0.000287	0.000401	0.591	confident	GRCh38_SimpleRepeat_homopolymer_4to6_slop5;GRCh38_notinalldifficultregions	PRSS51;PRSS51	ENSG00000253649;ENSG00000253649	transcript;gene_variant	ENST00000647727.1;ENSG00000253649	protein_coding;.	MODIFIER;MODIFIER	downstream_gene_variant;intragenic_variant	.	.	.	.	.	.	.	.	.	.	.	.	.	.	.
8	10504629	Sniffles2.INS.CD1M7	N	<INS:97>	INS	INS	97	124.752	335.451	888	868	20	0.0225	known	0.00113	0.00113	rare	0.00208	0	0	0	0.00292	0.00115	0.00211	0	0	0	0.00301	1	1	1	1	1	1	1	1	1	1	0.000563	0.997	0	0	0.303	5.12e-05	0.000267	0.244	difficult	GRCh38_AllHomopolymers_gt6bp_imperfectgt10bp_slop5;GRCh38_AllTandemRepeatsandHomopolymers_slop5;GRCh38_SimpleRepeat_homopolymer_4to6_slop5;GRCh38_SimpleRepeat_imperfecthomopolgt10_slop5;GRCh38_alldifficultregions	PRSS51	ENSG00000253649	transcript	ENST00000647727.1	protein_coding	MODIFIER	intron_variant	PRSS51	ENSG00000253649	transcript	ENST00000647727.1	protein_coding	MODIFIER	intron_variant	.	.	.	.	.	.	.	.
8	10519566	Sniffles2.INV.CE2M7	N	<INV:105>	INV	OTHER	105	151.939	500.324	888	868	20	0.0225	novel	0.00113	0.00113	rare	0.00208	0	0	0	0.00292	0.00115	0.00215	0	0	0	0.00296	1	1	1	1	1	1	1	1	1	1	0	0.998	0	0	0.0469	0	3.8e-05	0.0535	confident	GRCh38_AllHomopolymers_gt6bp_imperfectgt10bp_slop5;GRCh38_AllTandemRepeatsandHomopolymers_slop5;GRCh38_SimpleRepeat_homopolymer_7to11_slop5;GRCh38_SimpleRepeat_homopolymer_4to6_slop5;GRCh38_alldifficultregions;GRCh38_notinalldifficultregions	PRSS51;PRSS51	ENSG00000253649;ENSG00000253649	transcript;gene_variant	ENST00000647727.1;ENSG00000253649	protein_coding;.	MODIFIER;MODIFIER	upstream_gene_variant;intragenic_variant	.	.	.	.	.	.	.	.	.	.	.	.	.	.	.
8	10560774	Sniffles2.INS.CD6M7	N	<INS:2449>	INS	INS	2449	42.638	6.784	888	863	25	0.0282	known	0.00901	0.00901	low_frequency	0.0332	0	0	0	0	0.00927	0.0342	0	0	0	0	0.227	1	1	1	1	0.233	1	1	1	1	0.00845	0.997	0.867	0.867	0.865	0.000748	0.000836	0.801	confident	GRCh38_SimpleRepeat_homopolymer_4to6_slop5;GRCh38_notinalldifficultregions	PRSS55-RP1L1	ENSG00000184647-ENSG00000183638	intergenic_region	ENSG00000184647-ENSG00000183638	.	MODIFIER	intergenic_region	.	.	.	.	.	.	.	.	.	.	.	.	.	.	.
8	10577337	Sniffles2.INS.CD8M7	N	<INS:54>	INS	INS	54	110.453	353.627	888	865	23	0.0259	known	0.00394	0.00394	rare	0.0124	0.00347	0	0	0	0.00405	0.0129	0.00352	0	0	0	1	1	1	1	1	1	1	1	1	1	0.00113	0.994	0.286	0.286	0.558	0.000138	0.000195	0.576	confident	GRCh38_notinalldifficultregions	PRSS55-RP1L1	ENSG00000184647-ENSG00000183638	intergenic_region	ENSG00000184647-ENSG00000183638	.	MODIFIER	intergenic_region	.	.	.	.	.	.	.	.	.	.	.	.	.	.	.
8	10607488	Sniffles2.DEL.CF4M7	N	<DEL:-53>	DEL	DEL	-53	60.844	288.976	888	863	25	0.0282	novel	0.00225	0.00225	rare	0.00208	0	0.00298	0.00305	0.00292	0.00232	0.00217	0	0.00303	0.00311	0.00303	1	1	1	1	1	1	1	1	1	1	0.00113	0.993	0	0	0.485	0.00027	0.000937	0.304	difficult	GRCh38_refseq_cds;GRCh38_AllTandemRepeatsandHomopolymers_slop5;GRCh38_AllTandemRepeats_gt100bp_slop5;GRCh38_allTandemRepeats;GRCh38_SimpleRepeat_homopolymer_4to6_slop5;GRCh38_AllTandemRepeats_201to10000bp_slop5;GRCh38_chainSelf;GRCh38_alldifficultregions	RP1L1;RP1L1;RP1L1	ENSG00000183638;ENSG00000183638;ENSG00000183638	transcript;transcript;transcript	ENST00000382483.4;ENST00000382483.4;ENST00000382483.4	protein_coding;protein_coding;protein_coding	HIGH;HIGH;HIGH	frameshift_variant;frameshift_variant&stop_gained;frameshift_variant&missense_variant	RP1L1;RP1L1;RP1L1	ENSG00000183638;ENSG00000183638;ENSG00000183638	transcript;transcript;transcript	ENST00000382483.4;ENST00000382483.4;ENST00000382483.4	protein_coding;protein_coding;protein_coding	HIGH;HIGH;HIGH	frameshift_variant;frameshift_variant&stop_gained;frameshift_variant&missense_variant	.	.	.	.	.	.	.	.
8	10674413	Sniffles2.DEL.CFAM7	N	<DEL:-84>	DEL	DEL	-84	70.637	246.271	888	865	23	0.0259	novel	0.162	0.162	common	0.0373	0.274	0.00893	0.424	0.143	0.166	0.0368	0.28	0.00909	0.429	0.148	1	0.208	1	0.426	0.00918	1	0.215	1	0.521	0.0111	0.163	0.941	0.885	0.885	0.855	0.351	0.344	0.892	difficult	GRCh38_AllTandemRepeatsandHomopolymers_slop5;GRCh38_AllTandemRepeats_gt100bp_slop5;GRCh38_allTandemRepeats;GRCh38_SimpleRepeat_homopolymer_4to6_slop5;GRCh38_AllTandemRepeats_201to10000bp_slop5;GRCh38_chainSelf;GRCh38_alldifficultregions	C8orf74;RP1L1	ENSG00000171060;ENSG00000183638	transcript;gene_variant	ENST00000304519.10;ENSG00000183638	protein_coding;.	MODIFIER;MODIFIER	intron_variant;intragenic_variant	C8orf74	ENSG00000171060	transcript	ENST00000304519.10	protein_coding	MODIFIER	intron_variant	.	.	.	.	.	.	.	.
8	10674471	Sniffles2.INS.CF1M7	N	<INS:50>	INS	INS	50	87.892	264.904	888	858	30	0.0338	novel	0.00676	0.00676	low_frequency	0.0228	0.00347	0	0	0	0.00699	0.0238	0.00355	0	0	0	1	1	1	1	1	1	1	1	1	1	0.00338	0.989	0.333	0.333	0.581	0.000472	0.000732	0.54	difficult	GRCh38_AllTandemRepeatsandHomopolymers_slop5;GRCh38_AllTandemRepeats_gt100bp_slop5;GRCh38_allTandemRepeats;GRCh38_AllTandemRepeats_201to10000bp_slop5;GRCh38_chainSelf;GRCh38_alldifficultregions	C8orf74;RP1L1	ENSG00000171060;ENSG00000183638	transcript;gene_variant	ENST00000304519.10;ENSG00000183638	protein_coding;.	MODIFIER;MODIFIER	intron_variant;intragenic_variant	C8orf74	ENSG00000171060	transcript	ENST00000304519.10	protein_coding	MODIFIER	intron_variant	.	.	.	.	.	.	.	.
8	10679997	Sniffles2.INS.CF2M7	N	<INS:58>	INS	INS	58	76.671	515.739	888	864	24	0.027	novel	0.00113	0.00113	rare	0.00208	0.00347	0	0	0	0.00116	0.00214	0.00352	0	0	0	1	1	1	1	1	1	1	1	1	1	0	0.998	0	0	0.0943	0.000103	0.000162	0.397	confident	GRCh38_SimpleRepeat_homopolymer_4to6_slop5;GRCh38_notinalldifficultregions	C8orf74;RP1L1	ENSG00000171060;ENSG00000183638	transcript;gene_variant	ENST00000304519.10;ENSG00000183638	protein_coding;.	MODIFIER;MODIFIER	intron_variant;intragenic_variant	C8orf74	ENSG00000171060	transcript	ENST00000304519.10	protein_coding	MODIFIER	intron_variant	.	.	.	.	.	Enhancer	.	.
8	10725505	Sniffles2.INV.D0AM7	N	<INV:106>	INV	OTHER	106	167.9	387.324	888	862	26	0.0293	novel	0.00169	0.00169	rare	0.00208	0.00347	0	0	0.00292	0.00174	0.00215	0.00355	0	0	0.00301	1	1	1	1	1	1	1	1	1	1	0.000563	0.995	0	0	0.246	0.000407	0.00269	0.305	confident	GRCh38_SimpleRepeat_homopolymer_4to6_slop5;GRCh38_notinalldifficultregions	SOX7;PINX1;ENSG00000248896	ENSG00000171056;ENSG00000258724;ENSG00000248896	transcript;transcript;transcript	ENST00000304501.2;ENST00000554914.1;ENST00000657150.1	protein_coding;protein_coding;pseudogene	MODIFIER;MODIFIER;MODIFIER	3_prime_UTR_variant;3_prime_UTR_variant;upstream_gene_variant	SOX7;PINX1	ENSG00000171056;ENSG00000258724	transcript;transcript	ENST00000304501.2;ENST00000554914.1	protein_coding;protein_coding	MODIFIER;MODIFIER	3_prime_UTR_variant;3_prime_UTR_variant	.	.	.	.	.	.	.	.
8	10781959	Sniffles2.INS.D02M7	N	<INS:281>	INS	INS	281	120.596	254.301	888	876	12	0.0135	known	0.018	0.018	low_frequency	0.0353	0	0	0	0.0439	0.0183	0.0357	0	0	0	0.0446	0.253	1	1	1	0.274	0.256	1	1	1	0.279	0.0169	0.986	0.767	0.767	0.862	0.00122	0.00138	0.87	confident	GRCh38_notinalldifficultregions	PINX1;PINX1	ENSG00000254093;ENSG00000258724	transcript;transcript	ENST00000314787.8;ENST00000554914.1	protein_coding;protein_coding	MODIFIER;MODIFIER	intron_variant;intron_variant	PINX1;PINX1	ENSG00000254093;ENSG00000258724	transcript;transcript	ENST00000314787.8;ENST00000554914.1	protein_coding;protein_coding	MODIFIER;MODIFIER	intron_variant;intron_variant	.	.	.	.	.	.	.	.
8	10833582	Sniffles2.DEL.D1CM7	N	<DEL:-125>	DEL	DEL	-125	52.03	142.17	888	883	5	0.00563	novel	0.562	0.438	common	0.801	0.451	0.327	0.622	0.491	0.565	0.801	0.454	0.332	0.622	0.491	0.000176	0.064	0.0218	0.000218	0.128	0.000176	0.0654	0.0142	0.000218	0.128	0.566	0.813	0.799	0.773	0.827	0.595	0.6	0.832	difficult	GRCh38_AllTandemRepeatsandHomopolymers_slop5;GRCh38_AllTandemRepeats_gt100bp_slop5;GRCh38_allTandemRepeats;GRCh38_SimpleRepeat_homopolymer_4to6_slop5;GRCh38_AllTandemRepeats_201to10000bp_slop5;GRCh38_lowmappabilityall;GRCh38_nonunique_l100_m2_e1;GRCh38_chainSelf;GRCh38_alllowmapandsegdupregions;GRCh38_alldifficultregions	PINX1;PINX1	ENSG00000254093;ENSG00000258724	transcript;transcript	ENST00000314787.8;ENST00000554914.1	protein_coding;protein_coding	MODIFIER;MODIFIER	intron_variant;intron_variant	PINX1;PINX1	ENSG00000254093;ENSG00000258724	transcript;transcript	ENST00000314787.8;ENST00000554914.1	protein_coding;protein_coding	MODIFIER;MODIFIER	intron_variant;intron_variant	.	.	.	.	.	.	.	.
8	10833632	Sniffles2.INS.D18M7	N	<INS:50>	INS	INS	50	43.515	155.679	888	871	17	0.0191	novel	0.0507	0.0507	common	0.0249	0.0556	0.0506	0.0823	0.0526	0.0517	0.0254	0.0563	0.0525	0.0828	0.0536	1	1	0.0546	0.604	1	1	1	0.0584	0.604	1	0.0304	0.902	0.307	0.307	0.495	0.0412	0.0581	0.56	difficult	GRCh38_AllTandemRepeatsandHomopolymers_slop5;GRCh38_AllTandemRepeats_gt100bp_slop5;GRCh38_allTandemRepeats;GRCh38_AllTandemRepeats_201to10000bp_slop5;GRCh38_lowmappabilityall;GRCh38_nonunique_l100_m2_e1;GRCh38_chainSelf;GRCh38_alllowmapandsegdupregions;GRCh38_alldifficultregions	PINX1;PINX1	ENSG00000254093;ENSG00000258724	transcript;transcript	ENST00000314787.8;ENST00000554914.1	protein_coding;protein_coding	MODIFIER;MODIFIER	intron_variant;intron_variant	PINX1;PINX1	ENSG00000254093;ENSG00000258724	transcript;transcript	ENST00000314787.8;ENST00000554914.1	protein_coding;protein_coding	MODIFIER;MODIFIER	intron_variant;intron_variant	.	.	.	.	.	.	.	.
8	10852064	Sniffles2.INS.D19M7	N	<INS:61>	INS	INS	61	50.043	196.768	888	867	21	0.0236	novel	0.0214	0.0214	low_frequency	0.0726	0	0	0.00305	0.00585	0.0213	0.0727	0	0	0.00311	0.0061	0.356	1	1	1	1	0.342	1	1	1	1	0.0191	0.984	0.75	0.75	0.889	0.0018	0.00235	0.691	difficult	GRCh38_gclt25orgt65_slop50;GRCh38_AllTandemRepeatsandHomopolymers_slop5;GRCh38_AllTandemRepeats_gt100bp_slop5;GRCh38_allTandemRepeats;GRCh38_SimpleRepeat_homopolymer_4to6_slop5;GRCh38_AllTandemRepeats_201to10000bp_slop5;GRCh38_chainSelf;GRCh38_alldifficultregions	ENSG00000280294;PINX1-DT;PINX1-DT-ENSG00000280294	ENSG00000280294;ENSG00000253695;ENSG00000253695-ENSG00000280294	transcript;transcript;intergenic_region	ENST00000624866.1;ENST00000655622.1;ENSG00000253695-ENSG00000280294	TEC;pseudogene;.	MODIFIER;MODIFIER;MODIFIER	downstream_gene_variant;downstream_gene_variant;intergenic_region	.	.	.	.	.	.	.	.	.	.	.	.	.	.	.
8	10911615	Sniffles2.INS.D28M7	N	<INS:58>	INS	INS	58	125.508	248.254	888	865	23	0.0259	novel	0.00113	0.00113	rare	0	0.00347	0	0	0.00292	0.00116	0	0.0035	0	0	0.00303	1	1	1	1	1	1	1	1	1	1	0.000563	0.997	0	0	0.569	0.000148	0.000895	0.193	difficult	GRCh38_AllTandemRepeatsandHomopolymers_slop5;GRCh38_AllTandemRepeats_gt100bp_slop5;GRCh38_allTandemRepeats;GRCh38_AllTandemRepeats_201to10000bp_slop5;GRCh38_chainSelf;GRCh38_alldifficultregions	XKR6	ENSG00000171044	transcript	ENST00000416569.3	protein_coding	MODIFIER	intron_variant	XKR6	ENSG00000171044	transcript	ENST00000416569.3	protein_coding	MODIFIER	intron_variant	.	.	.	.	.	.	.	.
8	11026577	Sniffles2.DEL.D43M7	N	<DEL:-55>	DEL	DEL	-55	70.186	303.677	888	869	19	0.0214	novel	0.00901	0.00901	low_frequency	0.027	0.00694	0	0	0.00292	0.00921	0.0275	0.00704	0	0	0.00299	1	1	1	1	1	1	1	1	1	1	0.00676	0.986	0.5	0.5	0.558	0.00124	0.00255	0.452	difficult	GRCh38_AllTandemRepeatsandHomopolymers_slop5;GRCh38_AllTandemRepeats_gt100bp_slop5;GRCh38_allTandemRepeats;GRCh38_AllTandemRepeats_201to10000bp_slop5;GRCh38_lowmappabilityall;GRCh38_nonunique_l100_m2_e1;GRCh38_alllowmapandsegdupregions;GRCh38_alldifficultregions	XKR6	ENSG00000171044	transcript	ENST00000416569.3	protein_coding	MODIFIER	intron_variant	XKR6	ENSG00000171044	transcript	ENST00000416569.3	protein_coding	MODIFIER	intron_variant	.	.	.	.	.	.	.	.
8	11033321	Sniffles2.DEL.D45M7	N	<DEL:-52>	DEL	DEL	-52	48.084	323.507	888	871	17	0.0191	novel	0.0822	0.0822	common	0.23	0.0347	0.0149	0.0183	0.0409	0.0838	0.233	0.0355	0.0152	0.0185	0.0424	0.59	0.00743	1	1	0.242	0.588	0.00775	1	1	0.25	0.0614	0.901	0.515	0.515	0.645	0.00542	0.00938	0.486	difficult	GRCh38_AllTandemRepeatsandHomopolymers_slop5;GRCh38_SimpleRepeat_triTR_15to50_slop5;GRCh38_AllTandemRepeats_gt100bp_slop5;GRCh38_allTandemRepeats;GRCh38_AllTandemRepeats_201to10000bp_slop5;GRCh38_alldifficultregions	MIR598;XKR6	ENSG00000207600;ENSG00000171044	transcript;transcript	ENST00000384868.3;ENST00000416569.3	miRNA;protein_coding	MODIFIER;MODIFIER	downstream_gene_variant;intron_variant	XKR6	ENSG00000171044	transcript	ENST00000416569.3	protein_coding	MODIFIER	intron_variant	.	.	.	.	.	.	.	.
8	11088115	Sniffles2.INS.D40M7	N	<INS:117>	INS	INS	117	141.131	472.017	888	861	27	0.0304	novel	0.00169	0.00169	rare	0	0.00347	0	0.00305	0.00292	0.00174	0	0.00355	0	0.00311	0.00307	1	1	1	1	1	1	1	1	1	1	0.00169	1	1	1	0.838	0.000159	0.000265	0.522	confident	GRCh38_SimpleRepeat_homopolymer_4to6_slop5;GRCh38_notinalldifficultregions	XKR6	ENSG00000171044	transcript	ENST00000416569.3	protein_coding	MODIFIER	intron_variant	XKR6	ENSG00000171044	transcript	ENST00000416569.3	protein_coding	MODIFIER	intron_variant	.	.	.	.	.	.	.	.
8	11104025	Sniffles2.INV.D57M7	N	<INV:153>	INV	OTHER	153	179.09	479.929	888	875	13	0.0146	novel	0.00169	0.00169	rare	0.00622	0	0	0	0	0.00171	0.00628	0	0	0	0	0.00624	1	1	1	1	0.00629	1	1	1	1	0.000563	0.997	0	0	0.322	3.48e-05	7.08e-05	0.256	confident	GRCh38_SimpleRepeat_homopolymer_4to6_slop5;GRCh38_notinalldifficultregions	ENSG00000269918;ENSG00000255310;XKR6	ENSG00000269918;ENSG00000255310;ENSG00000171044	transcript;transcript;transcript	ENST00000602575.1;ENST00000530248.2;ENST00000416569.3	pseudogene;pseudogene;protein_coding	MODIFIER;MODIFIER;MODIFIER	downstream_gene_variant;downstream_gene_variant;intron_variant	XKR6	ENSG00000171044	transcript	ENST00000416569.3	protein_coding	MODIFIER	intron_variant	.	.	.	.	.	.	.	.
8	11129793	Sniffles2.DEL.D55M7	N	<DEL:-5393>	DEL	DEL	-5393	3.266	3.266	888	863	25	0.0282	known	0.00282	0.00282	rare	0.0083	0.00347	0	0	0	0.0029	0.00848	0.00352	0	0	0	1	1	1	1	1	1	1	1	1	1	0.00225	0.99	0	0	0.491	0.000249	0.000334	0.64	confident	GRCh38_gclt25orgt65_slop50;GRCh38_AllHomopolymers_gt6bp_imperfectgt10bp_slop5;GRCh38_AllTandemRepeatsandHomopolymers_slop5;GRCh38_SimpleRepeat_homopolymer_gt11_slop5;GRCh38_SimpleRepeat_diTR_11to50_slop5;GRCh38_allTandemRepeats;GRCh38_SimpleRepeat_homopolymer_7to11_slop5;GRCh38_SimpleRepeat_homopolymer_4to6_slop5;GRCh38_AllTandemRepeats_lt51bp_slop5;GRCh38_SimpleRepeat_imperfecthomopolgt20_slop5;GRCh38_SimpleRepeat_imperfecthomopolgt10_slop5;GRCh38_alldifficultregions;GRCh38_notinalldifficultregions	ENSG00000254936;ENSG00000254556;XKR6	ENSG00000254936;ENSG00000254556;ENSG00000171044	transcript;transcript;transcript	ENST00000526648.2;ENST00000531549.1;ENST00000416569.3	pseudogene;pseudogene;protein_coding	MODIFIER;MODIFIER;MODIFIER	upstream_gene_variant;downstream_gene_variant;intron_variant	XKR6	ENSG00000171044	transcript	ENST00000416569.3	protein_coding	MODIFIER	intron_variant	.	.	.	.	.	Enhancer	.	.
8	11169219	Sniffles2.INS.D52M7	N	<INS:303>	INS	INS	303	144.666	440.848	888	863	25	0.0282	known	0.0101	0.0101	low_frequency	0	0.00694	0.0119	0	0.0351	0.0104	0	0.00704	0.012	0	0.0373	1	1	1	1	0.181	1	1	1	1	0.192	0.00901	0.998	0.882	0.882	0.879	0.000969	0.00105	0.7	confident	GRCh38_SimpleRepeat_homopolymer_4to6_slop5;GRCh38_notinalldifficultregions	XKR6	ENSG00000171044	transcript	ENST00000416569.3	protein_coding	MODIFIER	intron_variant	XKR6	ENSG00000171044	transcript	ENST00000416569.3	protein_coding	MODIFIER	intron_variant	.	.	.	.	.	.	.	.
8	11178434	Sniffles2.DEL.D56M7	N	<DEL:-51>	DEL	DEL	-51	53.763	415.663	888	872	16	0.018	novel	0.0529	0.0529	common	0.191	0.00347	0.00298	0	0	0.0533	0.194	0.00347	0.00301	0	0	0.402	1	1	1	1	0.401	1	1	1	1	0.0524	0.972	0.795	0.795	0.816	0.00496	0.00719	0.628	confident	GRCh38_SimpleRepeat_homopolymer_4to6_slop5;GRCh38_notinalldifficultregions	ENSG00000231965;XKR6	ENSG00000231965;ENSG00000171044	transcript;transcript	ENST00000488887.2;ENST00000416569.3	processed_pseudogene;protein_coding	MODIFIER;MODIFIER	downstream_gene_variant;intron_variant	XKR6	ENSG00000171044	transcript	ENST00000416569.3	protein_coding	MODIFIER	intron_variant	.	.	.	.	.	.	.	.
8	11215027	Sniffles2.INS.D5DM7	N	<INS:58>	INS	INS	58	156.865	390.953	888	871	17	0.0191	novel	0.00113	0.00113	rare	0.00415	0	0	0	0	0.00115	0.00424	0	0	0	0	1	1	1	1	1	1	1	1	1	1	0.000563	0.999	0.5	0.5	0.437	2.15e-05	4.31e-05	0.39	confident	GRCh38_notinalldifficultregions	ENSG00000270076-LINC00529	ENSG00000270076-ENSG00000236827	intergenic_region	ENSG00000270076-ENSG00000236827	.	MODIFIER	intergenic_region	.	.	.	.	.	.	.	.	.	.	.	.	Enhancer	.	.
8	11287808	Sniffles2.DEL.D62M7	N	<DEL:-53>	DEL	DEL	-53	80.622	299.736	888	867	21	0.0236	novel	0.00113	0.00113	rare	0	0	0.00298	0	0.00292	0.00115	0	0	0.00303	0	0.00303	1	1	1	1	1	1	1	1	1	1	0	0.998	0	0	0.108	2.46e-05	0.000287	0.0789	difficult	GRCh38_gclt25orgt65_slop50;GRCh38_AllTandemRepeatsandHomopolymers_slop5;GRCh38_AllTandemRepeats_gt100bp_slop5;GRCh38_allTandemRepeats;GRCh38_SimpleRepeat_homopolymer_4to6_slop5;GRCh38_AllTandemRepeats_201to10000bp_slop5;GRCh38_alldifficultregions	ENSG00000280273;MTMR9	ENSG00000280273;ENSG00000104643	transcript;transcript	ENST00000638924.1;ENST00000221086.8	pseudogene;protein_coding	MODIFIER;MODIFIER	upstream_gene_variant;intron_variant	MTMR9	ENSG00000104643	transcript	ENST00000221086.8	protein_coding	MODIFIER	intron_variant	.	.	.	.	.	Promoter	.	.
8	11287980	Sniffles2.INS.D5FM7	N	<INS:70>	INS	INS	70	115.199	244.607	888	868	20	0.0225	novel	0.00619	0.00619	low_frequency	0.0187	0	0.00298	0.00305	0	0.00634	0.019	0	0.00303	0.00309	0	1	1	1	1	1	1	1	1	1	1	0.00394	0.986	0.273	0.273	0.542	0.000616	0.000969	0.577	difficult	GRCh38_gclt25orgt65_slop50;GRCh38_AllTandemRepeatsandHomopolymers_slop5;GRCh38_AllTandemRepeats_gt100bp_slop5;GRCh38_allTandemRepeats;GRCh38_AllTandemRepeats_201to10000bp_slop5;GRCh38_alldifficultregions	ENSG00000280273;MTMR9	ENSG00000280273;ENSG00000104643	transcript;transcript	ENST00000638924.1;ENST00000221086.8	pseudogene;protein_coding	MODIFIER;MODIFIER	upstream_gene_variant;intron_variant	MTMR9	ENSG00000104643	transcript	ENST00000221086.8	protein_coding	MODIFIER	intron_variant	.	.	.	.	.	Promoter	.	.
8	11290426	Sniffles2.DEL.D63M7	N	<DEL:-1344>	DEL	DEL	-1344	334.426	92.638	888	862	26	0.0293	known	0.00169	0.00169	rare	0	0	0	0	0.00877	0.00174	0	0	0	0	0.00909	1	1	1	1	1	1	1	1	1	1	0	0.997	0	0	0.163	0.000285	0.00105	0.286	confident	GRCh38_AllHomopolymers_gt6bp_imperfectgt10bp_slop5;GRCh38_AllTandemRepeatsandHomopolymers_slop5;GRCh38_SimpleRepeat_homopolymer_gt11_slop5;GRCh38_SimpleRepeat_homopolymer_7to11_slop5;GRCh38_SimpleRepeat_homopolymer_4to6_slop5;GRCh38_SimpleRepeat_imperfecthomopolgt10_slop5;GRCh38_alldifficultregions;GRCh38_notinalldifficultregions	MTMR9	ENSG00000104643	transcript	ENST00000221086.8	protein_coding	MODIFIER	intron_variant	MTMR9	ENSG00000104643	transcript	ENST00000221086.8	protein_coding	MODIFIER	intron_variant	.	.	.	.	.	.	.	.
8	11346320	Sniffles2.DEL.D75M7	N	<DEL:-3921>	DEL	DEL	-3921	1.732	1.732	888	869	19	0.0214	known	0.00169	0.00169	rare	0	0	0	0	0.00877	0.00173	0	0	0	0	0.00898	1	1	1	1	1	1	1	1	1	1	0.00113	0.997	0.333	0.333	0.725	0.0003	0.000529	0.433	confident	GRCh38_gclt25orgt65_slop50;GRCh38_AllHomopolymers_gt6bp_imperfectgt10bp_slop5;GRCh38_AllTandemRepeatsandHomopolymers_slop5;GRCh38_SimpleRepeat_homopolymer_gt11_slop5;GRCh38_SimpleRepeat_triTR_15to50_slop5;GRCh38_SimpleRepeat_diTR_11to50_slop5;GRCh38_allTandemRepeats;GRCh38_SimpleRepeat_homopolymer_7to11_slop5;GRCh38_SimpleRepeat_homopolymer_4to6_slop5;GRCh38_AllTandemRepeats_lt51bp_slop5;GRCh38_SimpleRepeat_imperfecthomopolgt10_slop5;GRCh38_alldifficultregions;GRCh38_notinalldifficultregions	TDH-AS1;TDH-AS1;TDH&TDH-AS1;TDH-AS1;TDH;TDH-AS1;TDH	ENSG00000255020;ENSG00000255020;ENSG00000154316&ENSG00000255020;ENSG00000255020;ENSG00000154316;ENSG00000255020;ENSG00000154316	transcript;transcript;gene_variant;transcript;transcript;transcript;transcript	ENST00000525867.1;ENST00000525867.1;ENSG00000255020;ENST00000525867.1;ENST00000534302.5;ENST00000525867.1;ENST00000534302.5	pseudogene;pseudogene;.;pseudogene;processed_transcript;pseudogene;processed_transcript	HIGH;HIGH;HIGH;HIGH;HIGH;MODIFIER;MODIFIER	exon_loss_variant;exon_loss_variant&frameshift_variant&stop_lost&missense_variant;bidirectional_gene_fusion;frameshift_variant;splice_donor_variant&splice_region_variant&intron_variant&non_coding_transcript_exon_variant;upstream_gene_variant;upstream_gene_variant	.	.	.	.	.	.	.	Response_to_platinum-based_chemotherapy_in_non-small-cell_lung_cancer	9e-06	0.53	.	35530157	Promoter;CTCF Binding Site;TF binding	Transcription Start Site;Transcription Start Site;Transcription Start Site;Transcription Start Site	.
8	11360256	Sniffles2.INS.D6DM7	N	<INS:58>	INS	INS	58	115.948	367.748	888	875	13	0.0146	novel	0.00113	0.00113	rare	0	0	0.00595	0	0	0.00114	0	0	0.00595	0	0	1	1	1	1	1	1	1	1	1	1	0	0.998	0	0	0.214	1.02e-06	9.58e-05	0.0509	difficult	GRCh38_AllTandemRepeatsandHomopolymers_slop5;GRCh38_AllTandemRepeats_gt100bp_slop5;GRCh38_allTandemRepeats;GRCh38_AllTandemRepeats_201to10000bp_slop5;GRCh38_alldifficultregions	TDH	ENSG00000154316	transcript	ENST00000534302.5	processed_transcript	MODIFIER	intron_variant	.	.	.	.	.	.	.	.	.	.	.	.	.	.	.
8	11363342	Sniffles2.INS.D6FM7	N	<INS:78>	INS	INS	78	58.912	229.834	888	873	15	0.0169	known	0.0163	0.0163	low_frequency	0	0	0.0804	0	0.00585	0.0166	0	0	0.0808	0	0.00595	1	1	0.282	1	1	1	1	0.284	1	1	0.00732	0.963	0.111	0.111	0.319	0.000698	0.00923	0.123	difficult	GRCh38_AllHomopolymers_gt6bp_imperfectgt10bp_slop5;GRCh38_AllTandemRepeatsandHomopolymers_slop5;GRCh38_SimpleRepeat_homopolymer_gt11_slop5;GRCh38_SimpleRepeat_imperfecthomopolgt10_slop5;GRCh38_alldifficultregions	TDH	ENSG00000154316	transcript	ENST00000534302.5	processed_transcript	MODIFIER	intron_variant	.	.	.	.	.	.	.	.	.	.	.	.	.	.	.
8	11367792	Sniffles2.INS.D6EM7	N	<INS:318>	INS	INS	318	96.676	219.782	888	871	17	0.0191	known	0.0366	0.0366	low_frequency	0.131	0.00347	0	0	0.00292	0.0373	0.134	0.00355	0	0	0.00298	0.776	1	1	1	1	0.777	1	1	1	1	0.0343	0.931	0.468	0.468	0.623	0.00284	0.00403	0.566	confident	GRCh38_notinalldifficultregions	TDH;TDH	ENSG00000154316;ENSG00000154316	transcript;gene_variant	ENST00000534302.5;ENSG00000154316	processed_transcript;.	MODIFIER;MODIFIER	downstream_gene_variant;intragenic_variant	.	.	.	.	.	.	.	.	.	.	.	.	.	.	.
8	11370851	Sniffles2.DEL.D78M7	N	<DEL:-913>	DEL	DEL	-913	249.137	159.913	888	875	13	0.0146	known	0.0242	0.0242	low_frequency	0.0394	0.00694	0	0.00305	0.0614	0.024	0.0401	0.00709	0	0.00311	0.0592	0.0435	1	1	1	0.48	0.0449	1	1	1	0.45	0.0225	0.976	0.675	0.675	0.851	0.00258	0.00259	0.849	confident	GRCh38_AllHomopolymers_gt6bp_imperfectgt10bp_slop5;GRCh38_AllTandemRepeatsandHomopolymers_slop5;GRCh38_SimpleRepeat_homopolymer_7to11_slop5;GRCh38_SimpleRepeat_homopolymer_4to6_slop5;GRCh38_SimpleRepeat_imperfecthomopolgt10_slop5;GRCh38_alldifficultregions;GRCh38_notinalldifficultregions	TDH;FAM167A-AS1	ENSG00000154316;ENSG00000184608	transcript;gene_variant	ENST00000534302.5;ENSG00000184608	processed_transcript;.	MODIFIER;MODIFIER	downstream_gene_variant;intragenic_variant	.	.	.	.	.	.	.	.	.	.	.	.	.	.	.
8	11383109	Sniffles2.INS.D70M7	N	<INS:61>	INS	INS	61	69.296	471.571	888	863	25	0.0282	known	0.00282	0.00282	rare	0.0104	0	0	0	0	0.0029	0.0107	0	0	0	0	1	1	1	1	1	1	1	1	1	1	0.00225	0.997	0.6	0.6	0.787	6.45e-05	0.000114	0.383	confident	GRCh38_SimpleRepeat_homopolymer_4to6_slop5;GRCh38_notinalldifficultregions	RN7SL293P;FAM167A-AS1	ENSG00000242483;ENSG00000184608	transcript;gene_variant	ENST00000481765.3;ENSG00000184608	misc_RNA;.	MODIFIER;MODIFIER	downstream_gene_variant;intragenic_variant	.	.	.	.	.	.	.	.	.	.	.	.	.	.	.
8	11388050	Sniffles2.DEL.D79M7	N	<DEL:-1649>	DEL	DEL	-1649	88.623	5.955	888	876	12	0.0135	known	0.374	0.374	common	0.714	0.302	0.0268	0.418	0.257	0.379	0.715	0.308	0.0273	0.423	0.262	0.752	0.0734	1	0.266	0.316	0.637	0.0761	1	0.336	0.321	0.378	0.916	0.878	0.878	0.886	0.371	0.362	0.888	confident	GRCh38_AllHomopolymers_gt6bp_imperfectgt10bp_slop5;GRCh38_AllTandemRepeatsandHomopolymers_slop5;GRCh38_SimpleRepeat_homopolymer_gt11_slop5;GRCh38_SimpleRepeat_diTR_11to50_slop5;GRCh38_allTandemRepeats;GRCh38_SimpleRepeat_homopolymer_4to6_slop5;GRCh38_AllTandemRepeats_lt51bp_slop5;GRCh38_SimpleRepeat_imperfecthomopolgt10_slop5;GRCh38_alldifficultregions;GRCh38_notinalldifficultregions	FAM167A-AS1;RNU6-1084P;FAM167A-AS1	ENSG00000184608;ENSG00000199368;ENSG00000184608	transcript;transcript;gene_variant	ENST00000624614.1;ENST00000362498.1;ENSG00000184608	pseudogene;snRNA;.	MODIFIER;MODIFIER;MODIFIER	upstream_gene_variant;downstream_gene_variant;intragenic_variant	.	.	.	.	.	.	.	.	.	.	.	.	.	.	.
8	11437753	Sniffles2.INS.D7FM7	N	<INS:115>	INS	INS	115	78.059	231.461	888	860	28	0.0315	known	0.0259	0.0259	low_frequency	0.0871	0.00694	0	0.00305	0.00292	0.0267	0.0894	0.00714	0	0.00316	0.00305	0.401	1	1	1	1	0.407	1	1	1	1	0.0236	0.991	0.837	0.837	0.928	0.00148	0.00191	0.767	confident	GRCh38_SimpleRepeat_homopolymer_4to6_slop5;GRCh38_notinalldifficultregions	FAM167A-AS1;FAM167A	ENSG00000184608;ENSG00000154319	transcript;transcript	ENST00000624614.1;ENST00000284486.9	pseudogene;protein_coding	MODIFIER;MODIFIER	intron_variant;intron_variant	FAM167A	ENSG00000154319	transcript	ENST00000284486.9	protein_coding	MODIFIER	intron_variant	.	.	.	.	.	.	.	.
8	11455232	Sniffles2.INS.D80M7	N	<INS:133>	INS	INS	133	170.552	150.865	888	867	21	0.0236	novel	0.00225	0.00225	rare	0.00208	0.00694	0	0.00305	0	0.00231	0.00214	0.00704	0	0.00312	0	1	1	1	1	1	1	1	1	1	1	0.00169	0.994	0.25	0.25	0.506	0.00302	0.0037	0.543	difficult	GRCh38_AllTandemRepeatsandHomopolymers_slop5;GRCh38_AllTandemRepeats_gt100bp_slop5;GRCh38_allTandemRepeats;GRCh38_SimpleRepeat_homopolymer_4to6_slop5;GRCh38_AllTandemRepeats_201to10000bp_slop5;GRCh38_chainSelf;GRCh38_alldifficultregions	FAM167A	ENSG00000154319	transcript	ENST00000284486.9	protein_coding	MODIFIER	intron_variant	FAM167A	ENSG00000154319	transcript	ENST00000284486.9	protein_coding	MODIFIER	intron_variant	.	.	.	.	.	.	.	.
8	11456106	Sniffles2.DEL.D88M7	N	<DEL:-54>	DEL	DEL	-54	36.068	267.24	888	868	20	0.0225	novel	0.00451	0.00451	rare	0.0104	0	0	0	0.00877	0.00461	0.0107	0	0	0	0.00888	1	1	1	1	1	1	1	1	1	1	0.0045	0.989	0.375	0.375	0.707	0.00362	0.00417	0.719	difficult	GRCh38_AllTandemRepeatsandHomopolymers_slop5;GRCh38_SimpleRepeat_diTR_11to50_slop5;GRCh38_AllTandemRepeats_gt100bp_slop5;GRCh38_allTandemRepeats;GRCh38_SimpleRepeat_homopolymer_4to6_slop5;GRCh38_AllTandemRepeats_201to10000bp_slop5;GRCh38_lowmappabilityall;GRCh38_nonunique_l100_m2_e1;GRCh38_allOtherDifficultregions;GRCh38_gnomAD_InbreedingCoeff_slop1bp_merge1000bp;GRCh38_chainSelf;GRCh38_alllowmapandsegdupregions;GRCh38_alldifficultregions	FAM167A	ENSG00000154319	transcript	ENST00000284486.9	protein_coding	MODIFIER	intron_variant	FAM167A	ENSG00000154319	transcript	ENST00000284486.9	protein_coding	MODIFIER	intron_variant	.	.	.	.	.	.	.	.
8	11456156	Sniffles2.INS.D82M7	N	<INS:973>	INS	INS	973	107.656	100.326	888	867	21	0.0236	novel	0.00169	0.00169	rare	0.00415	0.00347	0	0	0	0.00173	0.00431	0.0035	0	0	0	1	1	1	1	1	1	1	1	1	1	0.00113	0.994	0	0	0.485	0.000176	0.000437	0.309	difficult	GRCh38_AllTandemRepeatsandHomopolymers_slop5;GRCh38_AllTandemRepeats_gt100bp_slop5;GRCh38_allTandemRepeats;GRCh38_SimpleRepeat_homopolymer_4to6_slop5;GRCh38_AllTandemRepeats_201to10000bp_slop5;GRCh38_allOtherDifficultregions;GRCh38_gnomAD_InbreedingCoeff_slop1bp_merge1000bp;GRCh38_chainSelf;GRCh38_alldifficultregions	FAM167A	ENSG00000154319	transcript	ENST00000284486.9	protein_coding	MODIFIER	intron_variant	FAM167A	ENSG00000154319	transcript	ENST00000284486.9	protein_coding	MODIFIER	intron_variant	.	.	.	.	.	.	.	.
8	11456223	Sniffles2.INS.D81M7	N	<INS:176>	INS	INS	176	191.659	157.267	888	888	0	0	novel	0.791	0.209	common	0.755	0.795	0.821	0.823	0.778	0.791	0.755	0.795	0.821	0.823	0.778	2.76e-06	0.000669	0.00265	0.00274	2.96e-05	2.76e-06	0.000669	0.00265	0.00274	2.96e-05	0.876	0.561	0.562	0.228	0.402	0.884	0.803	0.424	difficult	GRCh38_AllTandemRepeatsandHomopolymers_slop5;GRCh38_AllTandemRepeats_gt100bp_slop5;GRCh38_allTandemRepeats;GRCh38_AllTandemRepeats_201to10000bp_slop5;GRCh38_allOtherDifficultregions;GRCh38_gnomAD_InbreedingCoeff_slop1bp_merge1000bp;GRCh38_chainSelf;GRCh38_alldifficultregions	FAM167A	ENSG00000154319	transcript	ENST00000284486.9	protein_coding	MODIFIER	intron_variant	FAM167A	ENSG00000154319	transcript	ENST00000284486.9	protein_coding	MODIFIER	intron_variant	.	.	.	.	.	.	.	.
8	11456617	Sniffles2.INS.D83M7	N	<INS:93>	INS	INS	93	149.874	214.892	888	864	24	0.027	novel	0.00113	0.00113	rare	0.00415	0	0	0	0	0.00116	0.00427	0	0	0	0	1	1	1	1	1	1	1	1	1	1	0.000563	0.997	0	0	0.54	6.45e-05	0.000114	0.548	difficult	GRCh38_AllTandemRepeatsandHomopolymers_slop5;GRCh38_AllTandemRepeats_gt100bp_slop5;GRCh38_allTandemRepeats;GRCh38_AllTandemRepeats_201to10000bp_slop5;GRCh38_chainSelf;GRCh38_alldifficultregions	FAM167A	ENSG00000154319	transcript	ENST00000284486.9	protein_coding	MODIFIER	intron_variant	FAM167A	ENSG00000154319	transcript	ENST00000284486.9	protein_coding	MODIFIER	intron_variant	.	.	.	.	.	.	.	.
8	11466529	Sniffles2.DEL.D8AM7	N	<DEL:-52>	DEL	DEL	-52	43.959	427.053	888	876	12	0.0135	known	0.0422	0.0422	low_frequency	0.0705	0.00347	0.00298	0.00305	0.111	0.0428	0.0714	0.0035	0.00299	0.00307	0.115	0.328	1	1	1	0.132	0.334	1	1	1	0.236	0.0366	0.964	0.638	0.638	0.707	0.00297	0.00481	0.518	difficult	GRCh38_gclt25orgt65_slop50;GRCh38_SimpleRepeat_homopolymer_4to6_slop5;GRCh38_alldifficultregions	FAM167A	ENSG00000154319	transcript	ENST00000284486.9	protein_coding	MODIFIER	intron_variant	FAM167A	ENSG00000154319	transcript	ENST00000284486.9	protein_coding	MODIFIER	intron_variant	.	.	.	.	.	Promoter	Transcription Start Site;Transcription Start Site	.
8	11634812	Sniffles2.DEL.DABM7	N	<DEL:-2090>	DEL	DEL	-2090	298.106	27.837	888	873	15	0.0169	known	0.0394	0.0394	low_frequency	0.137	0.0104	0	0.00305	0	0.0401	0.138	0.0106	0	0.00312	0	0.0945	1	1	1	1	0.0953	1	1	1	1	0.0248	0.936	0.323	0.323	0.517	0.00258	0.0041	0.485	difficult	GRCh38_gclt25orgt65_slop50;GRCh38_AllHomopolymers_gt6bp_imperfectgt10bp_slop5;GRCh38_AllTandemRepeatsandHomopolymers_slop5;GRCh38_SimpleRepeat_diTR_11to50_slop5;GRCh38_allTandemRepeats;GRCh38_SimpleRepeat_homopolymer_7to11_slop5;GRCh38_SimpleRepeat_homopolymer_4to6_slop5;GRCh38_AllTandemRepeats_lt51bp_slop5;GRCh38_segdups_gt10kb;GRCh38_chainSelf;GRCh38_segdups;GRCh38_chainSelf_gt10kb;GRCh38_alllowmapandsegdupregions;GRCh38_alldifficultregions	ENSG00000286985	ENSG00000286985	transcript	ENST00000682432.1	pseudogene	MODIFIER	intron_variant	.	.	.	.	.	.	.	General_factor_of_neuroticism	2e-09	0.010509	GATA4	30867560	.	.	.
8	11637524	Sniffles2.DEL.DACM7	N	<DEL:-123>	DEL	DEL	-123	88.415	183.595	888	884	4	0.00451	novel	0.559	0.441	common	0.434	0.597	0.768	0.418	0.634	0.561	0.439	0.597	0.77	0.418	0.634	0.00869	0.604	0.667	0.108	0.51	0.00563	0.604	0.662	0.108	0.51	0.566	0.803	0.802	0.764	0.837	0.428	0.433	0.917	difficult	GRCh38_AllTandemRepeatsandHomopolymers_slop5;GRCh38_SimpleRepeat_diTR_11to50_slop5;GRCh38_AllTandemRepeats_gt100bp_slop5;GRCh38_allTandemRepeats;GRCh38_AllTandemRepeats_201to10000bp_slop5;GRCh38_lowmappabilityall;GRCh38_nonunique_l100_m2_e1;GRCh38_segdups_gt10kb;GRCh38_chainSelf;GRCh38_segdups;GRCh38_chainSelf_gt10kb;GRCh38_alllowmapandsegdupregions;GRCh38_alldifficultregions	ENSG00000286985	ENSG00000286985	transcript	ENST00000682432.1	pseudogene	MODIFIER	intron_variant	.	.	.	.	.	.	.	.	.	.	.	.	.	.	.
8	11637695	Sniffles2.INS.DA7M7	N	<INS:65>	INS	INS	65	53.618	146.033	888	869	19	0.0214	novel	0.195	0.195	common	0.255	0.125	0.158	0.195	0.208	0.198	0.258	0.128	0.16	0.201	0.207	0.13	0.699	0.256	0.0105	0.355	0.0616	0.471	0.38	0.00577	0.477	0.179	0.793	0.585	0.585	0.678	0.219	0.228	0.721	difficult	GRCh38_AllTandemRepeatsandHomopolymers_slop5;GRCh38_AllTandemRepeats_gt100bp_slop5;GRCh38_allTandemRepeats;GRCh38_AllTandemRepeats_201to10000bp_slop5;GRCh38_lowmappabilityall;GRCh38_nonunique_l100_m2_e1;GRCh38_segdups_gt10kb;GRCh38_chainSelf;GRCh38_segdups;GRCh38_chainSelf_gt10kb;GRCh38_alllowmapandsegdupregions;GRCh38_alldifficultregions	ENSG00000286985	ENSG00000286985	transcript	ENST00000682432.1	pseudogene	MODIFIER	intron_variant	.	.	.	.	.	.	.	.	.	.	.	.	.	.	.
8	11739655	Sniffles2.DEL.DB8M7	N	<DEL:-63>	DEL	DEL	-63	136.891	295.584	888	871	17	0.0191	novel	0.0428	0.0428	low_frequency	0.056	0.00694	0	0	0.137	0.0436	0.0567	0.00704	0	0	0.142	0.538	1	1	1	0.0968	0.542	1	1	1	0.103	0.0411	0.975	0.812	0.812	0.844	0.00364	0.00493	0.657	confident	GRCh38_notinalldifficultregions	GATA4	ENSG00000136574	transcript	ENST00000532059.6	protein_coding	MODIFIER	intron_variant	GATA4	ENSG00000136574	transcript	ENST00000532059.6	protein_coding	MODIFIER	intron_variant	.	.	.	.	.	Enhancer	Enhancer;Transcription Start Site	.
8	11761321	Sniffles2.INS.DB7M7	N	<INS:150>	INS	INS	150	174.013	420.936	888	864	24	0.027	known	0.00282	0.00282	rare	0.0104	0	0	0	0	0.00289	0.0106	0	0	0	0	0.0207	1	1	1	1	0.0213	1	1	1	1	0.000563	0.997	0.25	0.25	0.621	0.00011	0.000186	0.563	confident	GRCh38_notinalldifficultregions	GATA4;GATA4-NEIL2	ENSG00000136574;ENSG00000136574-ENSG00000154328	transcript;intergenic_region	ENST00000532059.6;ENSG00000136574-ENSG00000154328	protein_coding;.	MODIFIER;MODIFIER	downstream_gene_variant;intergenic_region	.	.	.	.	.	.	.	.	.	.	.	.	.	.	.
8	11782837	Sniffles2.DEL.DBBM7	N	<DEL:-81>	DEL	DEL	-81	61.89	290.344	888	873	15	0.0169	novel	0.0732	0.0732	common	0.0643	0.0243	0.238	0.0274	0.00877	0.0739	0.066	0.0246	0.241	0.0274	0.00893	1	1	0.671	1	1	1	1	0.67	1	1	0.0732	0.984	0.926	0.926	0.962	0.0151	0.0154	0.972	difficult	GRCh38_AllTandemRepeatsandHomopolymers_slop5;GRCh38_AllTandemRepeats_gt100bp_slop5;GRCh38_allTandemRepeats;GRCh38_SimpleRepeat_homopolymer_4to6_slop5;GRCh38_AllTandemRepeats_201to10000bp_slop5;GRCh38_chainSelf;GRCh38_alldifficultregions	NEIL2	ENSG00000154328	transcript	ENST00000284503.7	protein_coding	MODIFIER	intron_variant	NEIL2	ENSG00000154328	transcript	ENST00000284503.7	protein_coding	MODIFIER	intron_variant	.	.	.	.	.	Enhancer	.	.
8	11784667	Sniffles2.DEL.DBCM7	N	<DEL:-3189>	DEL	DEL	-3189	0	0	888	874	14	0.0158	known	0.00113	0.00113	rare	0	0	0	0.0061	0	0.00114	0	0	0	0.0061	0	1	1	1	1	1	1	1	1	1	1	0	0.998	0	0	0.22	0.000574	0.00108	0.366	confident	GRCh38_refseq_cds;GRCh38_AllHomopolymers_gt6bp_imperfectgt10bp_slop5;GRCh38_AllTandemRepeatsandHomopolymers_slop5;GRCh38_SimpleRepeat_homopolymer_gt11_slop5;GRCh38_SimpleRepeat_homopolymer_7to11_slop5;GRCh38_SimpleRepeat_homopolymer_4to6_slop5;GRCh38_SimpleRepeat_imperfecthomopolgt10_slop5;GRCh38_chainSelf;GRCh38_alldifficultregions;GRCh38_notinalldifficultregions	NEIL2;NEIL2;NEIL2;SUB1P1;NEIL2;NEIL2-SUB1P1	ENSG00000154328;ENSG00000154328;ENSG00000154328;ENSG00000227203;ENSG00000154328;ENSG00000154328-ENSG00000227203	transcript;transcript;transcript;transcript;transcript;intergenic_region	ENST00000284503.7;ENST00000284503.7;ENST00000284503.7;ENST00000524415.1;ENST00000284503.7;ENSG00000154328-ENSG00000227203	protein_coding;protein_coding;protein_coding;processed_pseudogene;protein_coding;.	HIGH;HIGH;HIGH;MODIFIER;MODIFIER;MODIFIER	exon_loss_variant&stop_lost&splice_region_variant;exon_loss_variant&splice_acceptor_variant&3_prime_UTR_truncation&exon_loss_variant&splice_region_variant&intron_variant;splice_acceptor_variant&splice_region_variant&3_prime_UTR_variant&intron_variant;upstream_gene_variant;downstream_gene_variant;intergenic_region	NEIL2;NEIL2;NEIL2	ENSG00000154328;ENSG00000154328;ENSG00000154328	transcript;transcript;transcript	ENST00000284503.7;ENST00000284503.7;ENST00000284503.7	protein_coding;protein_coding;protein_coding	HIGH;HIGH;HIGH	exon_loss_variant&stop_lost&splice_region_variant;exon_loss_variant&splice_acceptor_variant&3_prime_UTR_truncation&exon_loss_variant&splice_region_variant&intron_variant;splice_acceptor_variant&splice_region_variant&3_prime_UTR_variant&intron_variant	Nicotine_use,Alcohol_dependence,Nicotine_use,Alcohol_dependence	3e-06,2e-06,3e-06,2e-06	6.529,0.414,6.529,0.414	NEIL2,NEIL2,NEIL2,NEIL2	2.39428e+31	CTCF Binding Site;Enhancer;Enhancer	Transcription Start Site;Transcription Start Site	hsa-miR-215-5p;hsa-miR-132-3p;hsa-miR-421;hsa-miR-550a-5p;hsa-miR-550a-3-5p;hsa-miR-1271-3p
8	11879137	Sniffles2.DEL.DCAM7	N	<DEL:-2281>	DEL	DEL	-2281	31.305	345.696	888	867	21	0.0236	known	0.00169	0.00169	rare	0.00415	0.00347	0	0	0	0.00173	0.00429	0.00352	0	0	0	1	1	1	1	1	1	1	1	1	1	0.00113	0.999	0.667	0.667	0.834	8.81e-05	9.93e-05	0.587	confident	GRCh38_AllHomopolymers_gt6bp_imperfectgt10bp_slop5;GRCh38_AllTandemRepeatsandHomopolymers_slop5;GRCh38_SimpleRepeat_homopolymer_gt11_slop5;GRCh38_SimpleRepeat_homopolymer_gt20_slop5;GRCh38_SimpleRepeat_homopolymer_4to6_slop5;GRCh38_SimpleRepeat_imperfecthomopolgt20_slop5;GRCh38_SimpleRepeat_imperfecthomopolgt10_slop5;GRCh38_lowmappabilityall;GRCh38_nonunique_l100_m2_e1;GRCh38_alllowmapandsegdupregions;GRCh38_alldifficultregions;GRCh38_notinalldifficultregions	CTSB-ENSG00000255144	ENSG00000164733-ENSG00000255144	intergenic_region	ENSG00000164733-ENSG00000255144	.	MODIFIER	intergenic_region	.	.	.	.	.	.	.	Waist_circumference_adjusted_for_body_mass_index,A_body_shape_index,Waist_circumference_adjusted_for_body_mass_index,A_body_shape_index	9e-10,4e-08,9e-10,4e-08	0.0203859,0.018258,0.0203859,0.018258	CTSB,CTSB,CTSB,CTSB	3.40212e+31	.	.	.
8	11917011	Sniffles2.DEL.DDDM7	N	<DEL:-79>	DEL	DEL	-79	35.11	162.653	888	882	6	0.00676	novel	0.359	0.359	common	0.477	0.427	0.256	0.32	0.275	0.362	0.481	0.427	0.258	0.322	0.278	1	0.498	1	0.0483	0.0552	1	0.498	1	0.0476	0.0579	0.336	0.659	0.584	0.584	0.544	0.31	0.325	0.631	difficult	GRCh38_AllHomopolymers_gt6bp_imperfectgt10bp_slop5;GRCh38_AllTandemRepeatsandHomopolymers_slop5;GRCh38_AllTandemRepeats_gt100bp_slop5;GRCh38_allTandemRepeats;GRCh38_SimpleRepeat_homopolymer_4to6_slop5;GRCh38_AllTandemRepeats_201to10000bp_slop5;GRCh38_satellites_slop5;GRCh38_SimpleRepeat_imperfecthomopolgt10_slop5;GRCh38_segdups_gt10kb;GRCh38_chainSelf;GRCh38_segdups;GRCh38_chainSelf_gt10kb;GRCh38_alllowmapandsegdupregions;GRCh38_alldifficultregions	OR7E158P;ENSG00000255144-OR7E158P	ENSG00000254948;ENSG00000255144-ENSG00000254948	transcript;intergenic_region	ENST00000524483.1;ENSG00000255144-ENSG00000254948	unprocessed_pseudogene;.	MODIFIER;MODIFIER	downstream_gene_variant;intergenic_region	.	.	.	.	.	.	.	.	.	.	.	.	.	.	.
8	11952410	Sniffles2.DEL.DE3M7	N	<DEL:-1956>	DEL	DEL	-1956	0.816	0.816	888	864	24	0.027	known	0.00338	0.00338	rare	0	0.00347	0	0	0.0146	0.00347	0	0.0035	0	0	0.0152	1	1	1	1	1	1	1	1	1	1	0.00338	0.998	0.833	0.833	0.644	0.00044	0.00141	0.339	confident	GRCh38_AllHomopolymers_gt6bp_imperfectgt10bp_slop5;GRCh38_AllTandemRepeats_51to200bp_slop5;GRCh38_AllTandemRepeatsandHomopolymers_slop5;GRCh38_SimpleRepeat_homopolymer_gt11_slop5;GRCh38_AllTandemRepeats_gt100bp_slop5;GRCh38_allTandemRepeats;GRCh38_SimpleRepeat_homopolymer_4to6_slop5;GRCh38_AllTandemRepeats_lt51bp_slop5;GRCh38_SimpleRepeat_quadTR_20to50_slop5;GRCh38_SimpleRepeat_imperfecthomopolgt10_slop5;GRCh38_lowmappabilityall;GRCh38_nonunique_l100_m2_e1;GRCh38_chainSelf;GRCh38_alllowmapandsegdupregions;GRCh38_alldifficultregions;GRCh38_notinalldifficultregions	ENSG00000287798;ENSG00000287798-DEFB136	ENSG00000287798;ENSG00000287798-ENSG00000205884	transcript;intergenic_region	ENST00000655829.1;ENSG00000287798-ENSG00000205884	pseudogene;.	MODIFIER;MODIFIER	upstream_gene_variant;intergenic_region	.	.	.	.	.	.	.	.	.	.	.	.	.	.	.
8	11969055	Sniffles2.DEL.DE5M7	N	<DEL:-50>	DEL	DEL	-50	102.563	468.736	888	866	22	0.0248	novel	0.0282	0.0282	low_frequency	0.00208	0.00347	0.0506	0	0.0906	0.0283	0.00214	0.00347	0.0509	0	0.092	1	1	1	1	0.0337	1	1	1	1	0.0311	0.0118	0.945	0.174	0.174	0.387	0.00319	0.0117	0.274	confident	GRCh38_SimpleRepeat_homopolymer_4to6_slop5;GRCh38_notinalldifficultregions	DEFB136;ENSG00000287798-DEFB136	ENSG00000205884;ENSG00000287798-ENSG00000205884	transcript;intergenic_region	ENST00000382209.2;ENSG00000287798-ENSG00000205884	protein_coding;.	MODIFIER;MODIFIER	downstream_gene_variant;intergenic_region	.	.	.	.	.	.	.	.	.	.	.	.	Enhancer	.	.
8	12008866	Sniffles2.INS.DE9M7	N	<INS:153>	INS	INS	153	152.658	330.674	888	856	32	0.036	known	0.00225	0.00225	rare	0.00622	0	0	0	0.00292	0.00234	0.00652	0	0	0	0.00312	1	1	1	1	1	1	1	1	1	1	0	0.995	0	0	0.0771	2.46e-05	0.000224	0.119	difficult	GRCh38_gclt25orgt65_slop50;GRCh38_segdups_gt10kb;GRCh38_chainSelf;GRCh38_segdups;GRCh38_chainSelf_gt10kb;GRCh38_alllowmapandsegdupregions;GRCh38_alldifficultregions	DEFB131E;ENSG00000284610	ENSG00000254507;ENSG00000284610	transcript;transcript	ENST00000602581.1;ENST00000641966.1	processed_transcript;processed_transcript	MODIFIER;MODIFIER	upstream_gene_variant;non_coding_transcript_exon_variant	.	.	.	.	.	.	.	.	.	.	.	.	.	.	.
8	12013863	Sniffles2.DEL.DF4M7	N	<DEL:-877>	DEL	DEL	-877	121.189	27.039	888	880	8	0.00901	novel	0.201	0.201	common	0.216	0.222	0.214	0.14	0.208	0.203	0.218	0.225	0.214	0.14	0.211	1.62e-05	0.000162	0.000114	0.0459	0.000122	1.5e-05	0.000156	0.000114	0.0459	0.000112	0.0873	0.57	0.169	0.169	0.265	0.0697	0.182	0.3	difficult	GRCh38_gclt25orgt65_slop50;GRCh38_AllTandemRepeatsandHomopolymers_slop5;GRCh38_SimpleRepeat_diTR_11to50_slop5;GRCh38_allTandemRepeats;GRCh38_SimpleRepeat_homopolymer_4to6_slop5;GRCh38_AllTandemRepeats_lt51bp_slop5;GRCh38_lowmappabilityall;GRCh38_nonunique_l100_m2_e1;GRCh38_allOtherDifficultregions;GRCh38_population_CNV_FP_regions;GRCh38_segdups_gt10kb;GRCh38_chainSelf;GRCh38_segdups;GRCh38_chainSelf_gt10kb;GRCh38_alllowmapandsegdupregions;GRCh38_alldifficultregions	ENSG00000284610	ENSG00000284610	transcript	ENST00000641966.1	processed_transcript	MODIFIER	intron_variant	.	.	.	.	.	.	.	.	.	.	.	.	Promoter;Promoter	.	.
8	12015331	Sniffles2.INS.DEBM7	N	<INS:5962>	INS	INS	5962	162.458	433.145	888	790	98	0.11	novel	0.00225	0.00225	rare	0	0.00347	0.00298	0.00305	0.00292	0.00253	0	0.00406	0.00336	0.00345	0.00329	1	1	1	1	1	1	1	1	1	1	0	0.995	0	0	0.0655	0.000157	0.00258	0.126	difficult	GRCh38_gclt25orgt65_slop50;GRCh38_allOtherDifficultregions;GRCh38_population_CNV_FP_regions;GRCh38_segdups_gt10kb;GRCh38_chainSelf;GRCh38_segdups;GRCh38_chainSelf_gt10kb;GRCh38_alllowmapandsegdupregions;GRCh38_alldifficultregions	ENSG00000284610;ENSG00000284610-ENSG00000255016	ENSG00000284610;ENSG00000284610-ENSG00000255016	transcript;intergenic_region	ENST00000641966.1;ENSG00000284610-ENSG00000255016	processed_transcript;.	MODIFIER;MODIFIER	upstream_gene_variant;intergenic_region	.	.	.	.	.	.	.	.	.	.	.	.	Promoter;CTCF Binding Site	.	.
8	12016963	Sniffles2.INS.DEEM7	N	<INS:5994>	INS	INS	5994	119.355	246.778	888	785	103	0.116	novel	0.00282	0.00282	rare	0.00415	0.00347	0.00298	0	0.00292	0.00318	0.00451	0.00385	0.00345	0	0.00323	1	1	1	1	1	1	1	1	1	1	0.00113	0.992	0	0	0.228	4.92e-05	0.00185	0.0576	difficult	GRCh38_lowmappabilityall;GRCh38_nonunique_l100_m2_e1;GRCh38_allOtherDifficultregions;GRCh38_gnomAD_InbreedingCoeff_slop1bp_merge1000bp;GRCh38_population_CNV_FP_regions;GRCh38_segdups_gt10kb;GRCh38_chainSelf;GRCh38_segdups;GRCh38_chainSelf_gt10kb;GRCh38_alllowmapandsegdupregions;GRCh38_alldifficultregions	ENSG00000284610;ENSG00000284610-ENSG00000255016	ENSG00000284610;ENSG00000284610-ENSG00000255016	transcript;intergenic_region	ENST00000641966.1;ENSG00000284610-ENSG00000255016	processed_transcript;.	MODIFIER;MODIFIER	upstream_gene_variant;intergenic_region	.	.	.	.	.	.	.	.	.	.	.	.	.	.	.
8	12017666	Sniffles2.INS.DEFM7	N	<INS:4850>	INS	INS	4850	312.58	232.583	888	872	16	0.018	novel	0.00113	0.00113	rare	0.00208	0	0	0	0.00292	0.00115	0.00213	0	0	0	0.00303	1	1	1	1	1	1	1	1	1	1	0	0.998	0	0	0.0697	0.000239	0.00113	0.254	difficult	GRCh38_lowmappabilityall;GRCh38_nonunique_l100_m2_e1;GRCh38_allOtherDifficultregions;GRCh38_population_CNV_FP_regions;GRCh38_segdups_gt10kb;GRCh38_chainSelf;GRCh38_segdups;GRCh38_chainSelf_gt10kb;GRCh38_alllowmapandsegdupregions;GRCh38_alldifficultregions	ENSG00000284610;ENSG00000284610-ENSG00000255016	ENSG00000284610;ENSG00000284610-ENSG00000255016	transcript;intergenic_region	ENST00000641966.1;ENSG00000284610-ENSG00000255016	processed_transcript;.	MODIFIER;MODIFIER	upstream_gene_variant;intergenic_region	.	.	.	.	.	.	.	.	.	.	.	.	Enhancer	.	.
8	12129154	Sniffles2.DEL.E07M7	N	<DEL:-4712>	DEL	DEL	-4712	1.847	308.126	888	785	103	0.116	novel	0.00225	0.00225	rare	0.0083	0	0	0	0	0.00255	0.0087	0	0	0	0	0.0125	1	1	1	1	0.0131	1	1	1	1	0	0.997	0	0	0.0686	1.64e-05	0.000628	0.048	difficult	GRCh38_refseq_cds;GRCh38_AllHomopolymers_gt6bp_imperfectgt10bp_slop5;GRCh38_AllTandemRepeats_51to200bp_slop5;GRCh38_AllTandemRepeatsandHomopolymers_slop5;GRCh38_SimpleRepeat_diTR_11to50_slop5;GRCh38_allTandemRepeats;GRCh38_SimpleRepeat_homopolymer_7to11_slop5;GRCh38_SimpleRepeat_homopolymer_4to6_slop5;GRCh38_AllTandemRepeats_lt51bp_slop5;GRCh38_lowmappabilityall;GRCh38_nonunique_l100_m2_e1;GRCh38_allOtherDifficultregions;GRCh38_population_CNV_FP_regions;GRCh38_segdups_gt10kb;GRCh38_chainSelf;GRCh38_segdups;GRCh38_chainSelf_gt10kb;GRCh38_alllowmapandsegdupregions;GRCh38_alldifficultregions	ENSG00000254923&USP17L7;FAM66D&USP17L7;ENSG00000254923&FAM66D;USP17L7;ENSG00000254923;USP17L7;USP17L2;FAM66D;ENSG00000254923	ENSG00000254923&ENSG00000226430;ENSG00000255052&ENSG00000226430;ENSG00000254923&ENSG00000255052;ENSG00000226430;ENSG00000254923;ENSG00000226430;ENSG00000223443;ENSG00000255052;ENSG00000254923	gene_variant;gene_variant;gene_variant;transcript;transcript;transcript;transcript;transcript;transcript	ENSG00000254923;ENSG00000255052;ENSG00000254923;ENST00000530447.5;ENST00000526505.1;ENST00000530447.5;ENST00000333796.4;ENST00000653725.1;ENST00000526505.1	.;.;.;protein_coding;processed_pseudogene;protein_coding;protein_coding;pseudogene;processed_pseudogene	HIGH;HIGH;HIGH;HIGH;MODIFIER;MODIFIER;MODIFIER;MODIFIER;MODIFIER	gene_fusion;bidirectional_gene_fusion;bidirectional_gene_fusion;stop_lost&conservative_inframe_deletion&splice_region_variant;upstream_gene_variant;downstream_gene_variant;downstream_gene_variant;intron_variant;non_coding_transcript_exon_variant	USP17L7	ENSG00000226430	transcript	ENST00000530447.5	protein_coding	HIGH	stop_lost&conservative_inframe_deletion&splice_region_variant	.	.	.	.	.	.	.	.
8	12130673	Sniffles2.DEL.E08M7	N	<DEL:-4754>	DEL	DEL	-4754	91.844	433.597	888	787	101	0.114	novel	0.0141	0.0141	low_frequency	0.0083	0	0	0	0.0614	0.0159	0.0087	0	0	0	0.0729	1	1	1	1	0.0164	1	1	1	1	0.0264	0.00394	0.971	0.0455	0.0455	0.271	0.000513	0.00932	0.11	difficult	GRCh38_refseq_cds;GRCh38_AllTandemRepeats_51to200bp_slop5;GRCh38_AllTandemRepeatsandHomopolymers_slop5;GRCh38_SimpleRepeat_diTR_11to50_slop5;GRCh38_allTandemRepeats;GRCh38_SimpleRepeat_homopolymer_4to6_slop5;GRCh38_AllTandemRepeats_lt51bp_slop5;GRCh38_lowmappabilityall;GRCh38_nonunique_l100_m2_e1;GRCh38_allOtherDifficultregions;GRCh38_population_CNV_FP_regions;GRCh38_segdups_gt10kb;GRCh38_chainSelf;GRCh38_segdups;GRCh38_chainSelf_gt10kb;GRCh38_alllowmapandsegdupregions;GRCh38_alldifficultregions	USP17L7;USP17L7;USP17L7;ENSG00000254923;USP17L7;USP17L7;USP17L2;FAM66D	ENSG00000226430;ENSG00000226430;ENSG00000226430;ENSG00000254923;ENSG00000226430;ENSG00000226430;ENSG00000223443;ENSG00000255052	transcript;transcript;transcript;transcript;transcript;transcript;transcript;transcript	ENST00000530447.5;ENST00000530447.5;ENST00000530447.5;ENST00000526505.1;ENST00000530447.5;ENST00000530447.5;ENST00000333796.4;ENST00000653725.1	protein_coding;protein_coding;protein_coding;processed_pseudogene;protein_coding;protein_coding;protein_coding;pseudogene	HIGH;HIGH;MODIFIER;MODIFIER;MODIFIER;MODIFIER;MODIFIER;MODIFIER	transcript_ablation&start_lost&splice_region_variant;transcript_ablation;5_prime_UTR_variant;upstream_gene_variant;upstream_gene_variant;downstream_gene_variant;downstream_gene_variant;intron_variant	USP17L7;USP17L7;USP17L7	ENSG00000226430;ENSG00000226430;ENSG00000226430	transcript;transcript;transcript	ENST00000530447.5;ENST00000530447.5;ENST00000530447.5	protein_coding;protein_coding;protein_coding	HIGH;HIGH;MODIFIER	transcript_ablation&start_lost&splice_region_variant;transcript_ablation;5_prime_UTR_variant	.	.	.	.	.	.	Transcription Start Site	.
8	12135285	Sniffles2.DEL.E0BM7	N	<DEL:-4737>	DEL	DEL	-4737	62.196	186	888	803	85	0.0957	novel	0.0676	0.0676	common	0.183	0.0243	0.0298	0.0152	0.0292	0.0741	0.188	0.0227	0.0373	0.0163	0.0333	0.667	0.0719	0.00548	1	1	0.83	0.0564	0.00857	1	1	0.0158	0.881	0.13	0.13	0.278	0.0059	0.0251	0.222	difficult	GRCh38_refseq_cds;GRCh38_AllTandemRepeats_51to200bp_slop5;GRCh38_AllTandemRepeatsandHomopolymers_slop5;GRCh38_SimpleRepeat_diTR_11to50_slop5;GRCh38_allTandemRepeats;GRCh38_SimpleRepeat_homopolymer_4to6_slop5;GRCh38_AllTandemRepeats_lt51bp_slop5;GRCh38_lowmappabilityall;GRCh38_nonunique_l100_m2_e1;GRCh38_nonunique_l250_m0_e0;GRCh38_allOtherDifficultregions;GRCh38_population_CNV_FP_regions;GRCh38_segdups_gt10kb;GRCh38_chainSelf;GRCh38_segdups;GRCh38_chainSelf_gt10kb;GRCh38_alllowmapandsegdupregions;GRCh38_alldifficultregions	USP17L2;USP17L2;USP17L2;USP17L2;USP17L7;USP17L2;USP17L2;FAM66D	ENSG00000223443;ENSG00000223443;ENSG00000223443;ENSG00000223443;ENSG00000226430;ENSG00000223443;ENSG00000223443;ENSG00000255052	transcript;transcript;transcript;transcript;transcript;transcript;transcript;transcript	ENST00000333796.4;ENST00000333796.4;ENST00000333796.4;ENST00000333796.4;ENST00000530447.5;ENST00000333796.4;ENST00000333796.4;ENST00000653725.1	protein_coding;protein_coding;protein_coding;protein_coding;protein_coding;protein_coding;protein_coding;pseudogene	HIGH;HIGH;MODIFIER;MODIFIER;MODIFIER;MODIFIER;MODIFIER;MODIFIER	transcript_ablation;transcript_ablation&start_lost&splice_region_variant;5_prime_UTR_variant;3_prime_UTR_variant;upstream_gene_variant;upstream_gene_variant;downstream_gene_variant;intron_variant	USP17L2;USP17L2;USP17L2;USP17L2	ENSG00000223443;ENSG00000223443;ENSG00000223443;ENSG00000223443	transcript;transcript;transcript;transcript	ENST00000333796.4;ENST00000333796.4;ENST00000333796.4;ENST00000333796.4	protein_coding;protein_coding;protein_coding;protein_coding	HIGH;HIGH;MODIFIER;MODIFIER	transcript_ablation;transcript_ablation&start_lost&splice_region_variant;5_prime_UTR_variant;3_prime_UTR_variant	.	.	.	.	.	CTCF Binding Site;Open chromatin	Transcription Start Site	.
8	12183120	Sniffles2.DEL.E0FM7	N	<DEL:-102>	DEL	DEL	-102	41.72	310.415	888	851	37	0.0417	novel	0.642	0.358	common	0.71	0.701	0.518	0.68	0.585	0.632	0.688	0.696	0.515	0.674	0.578	0.000307	0.691	0.0885	1	0.158	4.49e-05	0.687	0.117	1	0.204	0.887	0.421	0.476	0.167	0.0757	0.922	0.65	0.0668	difficult	GRCh38_AllTandemRepeatsandHomopolymers_slop5;GRCh38_AllTandemRepeats_gt100bp_slop5;GRCh38_allTandemRepeats;GRCh38_AllTandemRepeats_201to10000bp_slop5;GRCh38_lowmappabilityall;GRCh38_nonunique_l100_m2_e1;GRCh38_allOtherDifficultregions;GRCh38_gnomAD_InbreedingCoeff_slop1bp_merge1000bp;GRCh38_segdups_gt10kb;GRCh38_chainSelf;GRCh38_segdups;GRCh38_chainSelf_gt10kb;GRCh38_alllowmapandsegdupregions;GRCh38_alldifficultregions	FAM86B1;ALG1L11P	ENSG00000186523;ENSG00000249889	transcript;transcript	ENST00000533852.6;ENST00000511660.1	protein_coding;unprocessed_pseudogene	MODIFIER;MODIFIER	3_prime_UTR_variant;downstream_gene_variant	FAM86B1	ENSG00000186523	transcript	ENST00000533852.6	protein_coding	MODIFIER	3_prime_UTR_variant	.	.	.	.	.	Enhancer;CTCF Binding Site	.	.
8	12320460	Sniffles2.DEL.E2CM7	N	<DEL:-57>	DEL	DEL	-57	88.823	316.896	888	813	75	0.0845	novel	0.0197	0.0197	low_frequency	0.0664	0	0	0	0.00877	0.0215	0.08	0	0	0	0.00949	0.000141	1	1	1	1	0.000405	1	1	1	1	0.000563	0.966	0	0	0.0573	0.000827	0.00919	0.067	difficult	GRCh38_SimpleRepeat_homopolymer_4to6_slop5;GRCh38_lowmappabilityall;GRCh38_nonunique_l100_m2_e1;GRCh38_segdups_gt10kb;GRCh38_chainSelf;GRCh38_segdups;GRCh38_chainSelf_gt10kb;GRCh38_alllowmapandsegdupregions;GRCh38_alldifficultregions	DEFB130A;DEFB130A-RNA5SP254	ENSG00000232948;ENSG00000232948-ENSG00000252535	transcript;intergenic_region	ENST00000400079.1;ENSG00000232948-ENSG00000252535	protein_coding;.	MODIFIER;MODIFIER	upstream_gene_variant;intergenic_region	.	.	.	.	.	.	.	.	.	.	.	.	.	.	.
8	12323360	Sniffles2.INS.E25M7	N	<INS:319>	INS	INS	319	134.992	278.454	888	833	55	0.0619	novel	0.00451	0.00451	rare	0.0166	0	0	0	0	0.0036	0.0145	0	0	0	0	3.82e-06	1	1	1	1	2.16e-07	1	1	1	1	0	0.994	0	0	0.0328	2.05e-06	0.00129	0.0205	difficult	GRCh38_SimpleRepeat_homopolymer_4to6_slop5;GRCh38_segdups_gt10kb;GRCh38_chainSelf;GRCh38_segdups;GRCh38_chainSelf_gt10kb;GRCh38_alllowmapandsegdupregions;GRCh38_alldifficultregions	DEFB130A-RNA5SP254	ENSG00000232948-ENSG00000252535	intergenic_region	ENSG00000232948-ENSG00000252535	.	MODIFIER	intergenic_region	.	.	.	.	.	.	.	.	.	.	.	.	.	.	.
8	12375959	Sniffles2.DEL.E2FM7	N	<DEL:-2658>	DEL	DEL	-2658	86.198	11.954	888	803	85	0.0957	known	0.224	0.224	common	0.162	0.139	0.318	0.223	0.29	0.243	0.178	0.152	0.321	0.25	0.317	0.473	0.737	9.94e-09	0.373	0.0625	0.479	1	8.82e-09	1	0.0162	0.000563	0.59	0.00274	0.00274	0.0191	0.0022	0.239	0.0172	difficult	GRCh38_AllTandemRepeats_51to200bp_slop5;GRCh38_AllTandemRepeatsandHomopolymers_slop5;GRCh38_SimpleRepeat_diTR_11to50_slop5;GRCh38_allTandemRepeats;GRCh38_SimpleRepeat_homopolymer_4to6_slop5;GRCh38_AllTandemRepeats_lt51bp_slop5;GRCh38_lowmappabilityall;GRCh38_nonunique_l100_m2_e1;GRCh38_segdups_gt10kb;GRCh38_chainSelf;GRCh38_segdups;GRCh38_alllowmapandsegdupregions;GRCh38_alldifficultregions	ENSG00000254423;ENSG00000255556;FAM66A	ENSG00000254423;ENSG00000255556;ENSG00000227888	transcript;transcript;gene_variant	ENST00000532111.1;ENST00000526502.2;ENSG00000227888	processed_pseudogene;processed_pseudogene;.	MODIFIER;MODIFIER;MODIFIER	upstream_gene_variant;downstream_gene_variant;intragenic_variant	.	.	.	.	.	.	.	.	.	.	.	.	.	.	.
8	12425417	Sniffles2.DEL.E44M7	N	<DEL:-103>	DEL	DEL	-103	31.167	107.977	888	740	148	0.167	novel	0.689	0.311	common	0.726	0.694	0.598	0.689	0.722	0.655	0.688	0.677	0.554	0.669	0.676	0.00337	0.433	0.341	0.0443	0.567	0.000817	0.422	0.39	0.0384	0.547	0.952	0.475	0.517	0.0818	0.0483	0.963	0.69	0.0422	difficult	GRCh38_AllTandemRepeatsandHomopolymers_slop5;GRCh38_AllTandemRepeats_gt100bp_slop5;GRCh38_allTandemRepeats;GRCh38_AllTandemRepeats_201to10000bp_slop5;GRCh38_lowmappabilityall;GRCh38_nonunique_l100_m2_e1;GRCh38_allOtherDifficultregions;GRCh38_population_CNV_FP_regions;GRCh38_segdups_gt10kb;GRCh38_chainSelf;GRCh38_segdups;GRCh38_chainSelf_gt10kb;GRCh38_alllowmapandsegdupregions;GRCh38_alldifficultregions	FAM86B2;ALG1L12P	ENSG00000145002;ENSG00000250794	transcript;transcript	ENST00000262365.9;ENST00000515046.2	protein_coding;unprocessed_pseudogene	MODIFIER;MODIFIER	3_prime_UTR_variant;downstream_gene_variant	FAM86B2	ENSG00000145002	transcript	ENST00000262365.9	protein_coding	MODIFIER	3_prime_UTR_variant	.	.	.	.	.	Enhancer;CTCF Binding Site	.	.
8	12449253	Sniffles2.DEL.E47M7	N	<DEL:-64>	DEL	DEL	-64	132.62	244.435	888	773	115	0.13	novel	0.203	0.203	common	0.278	0.177	0.131	0.201	0.19	0.233	0.332	0.196	0.148	0.218	0.23	0.00615	0.775	0.742	0.81	0.0458	0.000114	1	0.742	1	0.00859	0.0282	0.614	0.0569	0.0569	0.0809	0.0211	0.196	0.0698	difficult	GRCh38_AllTandemRepeatsandHomopolymers_slop5;GRCh38_AllTandemRepeats_gt100bp_slop5;GRCh38_allTandemRepeats;GRCh38_AllTandemRepeats_201to10000bp_slop5;GRCh38_lowmappabilityall;GRCh38_nonunique_l100_m2_e1;GRCh38_segdups_gt10kb;GRCh38_chainSelf;GRCh38_segdups;GRCh38_chainSelf_gt10kb;GRCh38_alllowmapandsegdupregions;GRCh38_alldifficultregions	ENPP7P6	ENSG00000255549	transcript	ENST00000529817.2	transcribed_unprocessed_pseudogene	MODIFIER	intron_variant	.	.	.	.	.	.	.	.	.	.	.	.	.	.	.
8	12449398	Sniffles2.INS.E3EM7	N	<INS:110>	INS	INS	110	99.569	284.773	888	811	77	0.0867	novel	0.51	0.49	common	0.548	0.521	0.432	0.515	0.518	0.51	0.556	0.522	0.427	0.516	0.52	8.54e-13	8.75e-07	3.85e-05	0.0281	5.98e-08	2.79e-07	3.64e-06	0.000601	0.108	2.21e-05	0.491	0.419	0.442	0.455	0.069	0.488	0.495	0.0634	difficult	GRCh38_AllTandemRepeatsandHomopolymers_slop5;GRCh38_AllTandemRepeats_gt100bp_slop5;GRCh38_allTandemRepeats;GRCh38_AllTandemRepeats_201to10000bp_slop5;GRCh38_lowmappabilityall;GRCh38_nonunique_l100_m2_e1;GRCh38_segdups_gt10kb;GRCh38_chainSelf;GRCh38_segdups;GRCh38_chainSelf_gt10kb;GRCh38_alllowmapandsegdupregions;GRCh38_alldifficultregions	ENPP7P6	ENSG00000255549	transcript	ENST00000529817.2	transcribed_unprocessed_pseudogene	MODIFIER	intron_variant	.	.	.	.	.	.	.	.	.	.	.	.	.	.	.
8	12477757	Sniffles2.DEL.E4AM7	N	<DEL:-12976>	DEL	DEL	-12976	62.638	23.415	888	726	162	0.182	novel	0.094	0.094	common	0.0228	0.0903	0.164	0.0793	0.143	0.115	0.0282	0.105	0.194	0.0977	0.186	1	0.605	0.00865	0.601	1	1	0.358	0.00222	0.612	0.564	0.0118	0.804	0.0305	0.0305	0.0956	0.00629	0.0902	0.0714	difficult	GRCh38_AllHomopolymers_gt6bp_imperfectgt10bp_slop5;GRCh38_AllTandemRepeats_51to200bp_slop5;GRCh38_AllTandemRepeatsandHomopolymers_slop5;GRCh38_SimpleRepeat_homopolymer_gt11_slop5;GRCh38_SimpleRepeat_triTR_15to50_slop5;GRCh38_SimpleRepeat_homopolymer_gt20_slop5;GRCh38_SimpleRepeat_diTR_11to50_slop5;GRCh38_allTandemRepeats;GRCh38_SimpleRepeat_homopolymer_7to11_slop5;GRCh38_SimpleRepeat_homopolymer_4to6_slop5;GRCh38_AllTandemRepeats_lt51bp_slop5;GRCh38_SimpleRepeat_imperfecthomopolgt20_slop5;GRCh38_SimpleRepeat_quadTR_20to50_slop5;GRCh38_SimpleRepeat_imperfecthomopolgt10_slop5;GRCh38_lowmappabilityall;GRCh38_nonunique_l100_m2_e1;GRCh38_nonunique_l250_m0_e0;GRCh38_allOtherDifficultregions;GRCh38_gnomAD_InbreedingCoeff_slop1bp_merge1000bp;GRCh38_population_CNV_FP_regions;GRCh38_segdups_gt10kb;GRCh38_chainSelf;GRCh38_segdups;GRCh38_chainSelf_gt10kb;GRCh38_alllowmapandsegdupregions;GRCh38_alldifficultregions	ENSG00000270154;ENPP7P6;ENSG00000283674	ENSG00000270154;ENSG00000255549;ENSG00000283674	transcript;transcript;gene_variant	ENST00000602979.1;ENST00000529817.2;ENSG00000283674	pseudogene;transcribed_unprocessed_pseudogene;.	MODIFIER;MODIFIER;MODIFIER	downstream_gene_variant;intron_variant;intragenic_variant	.	.	.	.	.	.	.	.	.	.	.	.	Enhancer;Open chromatin;Enhancer;CTCF Binding Site;CTCF Binding Site;Enhancer;Enhancer	.	.
8	12484358	Sniffles2.DEL.E4CM7	N	<DEL:-51>	DEL	DEL	-51	65.422	267.485	888	717	171	0.193	novel	0.00282	0.00282	rare	0.0083	0	0	0	0.00292	0.00349	0.0109	0	0	0	0.00385	1	1	1	1	1	1	1	1	1	1	0.00113	0.992	0	0	0.266	5.53e-05	0.000202	0.242	difficult	GRCh38_SimpleRepeat_homopolymer_4to6_slop5;GRCh38_lowmappabilityall;GRCh38_nonunique_l100_m2_e1;GRCh38_allOtherDifficultregions;GRCh38_gnomAD_InbreedingCoeff_slop1bp_merge1000bp;GRCh38_population_CNV_FP_regions;GRCh38_segdups_gt10kb;GRCh38_chainSelf;GRCh38_segdups;GRCh38_chainSelf_gt10kb;GRCh38_alllowmapandsegdupregions;GRCh38_alldifficultregions	ENPP7P6;ENSG00000283674	ENSG00000255549;ENSG00000283674	transcript;gene_variant	ENST00000529817.2;ENSG00000283674	transcribed_unprocessed_pseudogene;.	MODIFIER;MODIFIER	intron_variant;intragenic_variant	.	.	.	.	.	.	.	.	.	.	.	.	.	.	.
8	12531960	Sniffles2.DEL.E63M7	N	<DEL:-5970>	DEL	DEL	-5970	52.535	248.838	888	884	4	0.00451	novel	0.253	0.253	common	0.239	0.33	0.235	0.259	0.219	0.254	0.242	0.33	0.236	0.259	0.219	5.8e-07	4.06e-11	7.07e-06	9.95e-06	3.3e-05	5.74e-07	4.06e-11	6.8e-06	9.95e-06	3.3e-05	0.0833	0.507	0.166	0.166	0.142	0.1	0.268	0.156	difficult	GRCh38_AllHomopolymers_gt6bp_imperfectgt10bp_slop5;GRCh38_AllTandemRepeatsandHomopolymers_slop5;GRCh38_allTandemRepeats;GRCh38_SimpleRepeat_homopolymer_7to11_slop5;GRCh38_SimpleRepeat_homopolymer_4to6_slop5;GRCh38_AllTandemRepeats_lt51bp_slop5;GRCh38_SimpleRepeat_imperfecthomopolgt10_slop5;GRCh38_lowmappabilityall;GRCh38_nonunique_l100_m2_e1;GRCh38_nonunique_l250_m0_e0;GRCh38_allOtherDifficultregions;GRCh38_gnomAD_InbreedingCoeff_slop1bp_merge1000bp;GRCh38_population_CNV_FP_regions;GRCh38_segdups_gt10kb;GRCh38_segdups;GRCh38_alllowmapandsegdupregions;GRCh38_alldifficultregions	ENSG00000283674	ENSG00000283674	transcript	ENST00000641839.1	pseudogene	MODIFIER	intron_variant	.	.	.	.	.	.	.	.	.	.	.	.	Enhancer	.	.
8	12533441	Sniffles2.INS.E5AM7	N	<INS:69>	INS	INS	69	105.486	296.536	888	886	2	0.00225	novel	0.00732	0.00732	low_frequency	0.027	0	0	0	0	0.00734	0.0271	0	0	0	0	1	1	1	1	1	1	1	1	1	1	0.000563	0.984	0	0	0.229	0.000132	0.00111	0.143	difficult	GRCh38_SimpleRepeat_homopolymer_4to6_slop5;GRCh38_lowmappabilityall;GRCh38_nonunique_l100_m2_e1;GRCh38_nonunique_l250_m0_e0;GRCh38_allOtherDifficultregions;GRCh38_population_CNV_FP_regions;GRCh38_segdups_gt10kb;GRCh38_segdups;GRCh38_alllowmapandsegdupregions;GRCh38_alldifficultregions	ENSG00000283674	ENSG00000283674	transcript	ENST00000641839.1	pseudogene	MODIFIER	intron_variant	.	.	.	.	.	.	.	.	.	.	.	.	.	.	.
8	12560679	Sniffles2.DEL.E65M7	N	<DEL:-56>	DEL	DEL	-56	121.864	222.128	888	888	0	0	novel	0.0169	0.0169	low_frequency	0.0353	0.0139	0.00595	0.00915	0.0117	0.0169	0.0353	0.0139	0.00595	0.00915	0.0117	1	1	1	1	1	1	1	1	1	1	0.00169	0.963	0	0	0.151	0.00385	0.0125	0.301	difficult	GRCh38_gclt25orgt65_slop50;GRCh38_AllTandemRepeatsandHomopolymers_slop5;GRCh38_SimpleRepeat_diTR_11to50_slop5;GRCh38_AllTandemRepeats_gt100bp_slop5;GRCh38_allTandemRepeats;GRCh38_AllTandemRepeats_201to10000bp_slop5;GRCh38_allOtherDifficultregions;GRCh38_gnomAD_InbreedingCoeff_slop1bp_merge1000bp;GRCh38_population_CNV_FP_regions;GRCh38_segdups_gt10kb;GRCh38_segdups;GRCh38_alllowmapandsegdupregions;GRCh38_alldifficultregions	ENSG00000283674	ENSG00000283674	transcript	ENST00000641839.1	pseudogene	MODIFIER	intron_variant	.	.	.	.	.	.	.	.	.	.	.	.	Open chromatin	.	.
8	12570302	Sniffles2.DEL.E68M7	N	<DEL:-5010>	DEL	DEL	-5010	78.824	14.277	888	888	0	0	novel	0.0783	0.0783	common	0.0228	0.108	0.0684	0.0976	0.123	0.0783	0.0228	0.108	0.0684	0.0976	0.123	1	0.372	1	0.368	0.475	1	0.372	1	0.368	0.475	0.013	0.825	0.0217	0.0217	0.156	0.013	0.0829	0.154	difficult	GRCh38_AllHomopolymers_gt6bp_imperfectgt10bp_slop5;GRCh38_AllTandemRepeatsandHomopolymers_slop5;GRCh38_SimpleRepeat_homopolymer_gt11_slop5;GRCh38_SimpleRepeat_triTR_15to50_slop5;GRCh38_SimpleRepeat_homopolymer_gt20_slop5;GRCh38_allTandemRepeats;GRCh38_SimpleRepeat_homopolymer_7to11_slop5;GRCh38_SimpleRepeat_homopolymer_4to6_slop5;GRCh38_AllTandemRepeats_lt51bp_slop5;GRCh38_SimpleRepeat_imperfecthomopolgt20_slop5;GRCh38_SimpleRepeat_imperfecthomopolgt10_slop5;GRCh38_lowmappabilityall;GRCh38_nonunique_l100_m2_e1;GRCh38_allOtherDifficultregions;GRCh38_gnomAD_InbreedingCoeff_slop1bp_merge1000bp;GRCh38_population_CNV_FP_regions;GRCh38_segdups_gt10kb;GRCh38_chainSelf;GRCh38_segdups;GRCh38_chainSelf_gt10kb;GRCh38_alllowmapandsegdupregions;GRCh38_alldifficultregions	RPS3AP34;RPS3AP34;RPS3AP34;ENSG00000255122;RPS3AP34;ENSG00000283674	ENSG00000242607;ENSG00000242607;ENSG00000242607;ENSG00000255122;ENSG00000242607;ENSG00000283674	transcript;transcript;transcript;transcript;transcript;transcript	ENST00000483613.1;ENST00000483613.1;ENST00000483613.1;ENST00000533893.1;ENST00000483613.1;ENST00000641839.1	processed_pseudogene;processed_pseudogene;processed_pseudogene;processed_pseudogene;processed_pseudogene;pseudogene	HIGH;LOW;MODIFIER;MODIFIER;MODIFIER;MODIFIER	transcript_ablation;splice_region_variant&non_coding_transcript_exon_variant;upstream_gene_variant;upstream_gene_variant;downstream_gene_variant;intron_variant	.	.	.	.	.	.	.	.	.	.	.	.	.	.	.
8	12591260	Sniffles2.DEL.E69M7	N	<DEL:-67>	DEL	DEL	-67	80.054	255.785	888	888	0	0	novel	0.0721	0.0721	common	0.0913	0.111	0.0238	0.0945	0.038	0.0721	0.0913	0.111	0.0238	0.0945	0.038	0.234	0.218	1	0.365	1	0.234	0.218	1	0.365	1	0.0203	0.845	0.102	0.102	0.279	0.026	0.0723	0.37	difficult	GRCh38_AllTandemRepeatsandHomopolymers_slop5;GRCh38_AllTandemRepeats_gt100bp_slop5;GRCh38_allTandemRepeats;GRCh38_AllTandemRepeats_201to10000bp_slop5;GRCh38_lowmappabilityall;GRCh38_nonunique_l100_m2_e1;GRCh38_allOtherDifficultregions;GRCh38_gnomAD_InbreedingCoeff_slop1bp_merge1000bp;GRCh38_population_CNV_FP_regions;GRCh38_segdups_gt10kb;GRCh38_chainSelf;GRCh38_segdups;GRCh38_chainSelf_gt10kb;GRCh38_alllowmapandsegdupregions;GRCh38_alldifficultregions	ENSG00000283674	ENSG00000283674	transcript	ENST00000641839.1	pseudogene	MODIFIER	intron_variant	.	.	.	.	.	.	.	.	.	.	.	.	.	.	.
8	12601982	Sniffles2.DEL.E7FM7	N	<DEL:-6134>	DEL	DEL	-6134	2.413	325.301	888	880	8	0.00901	novel	0.00282	0.00282	rare	0.00415	0.00347	0	0.00305	0.00292	0.00284	0.0042	0.0035	0	0.00307	0.00292	1	1	1	1	1	1	1	1	1	1	0.00113	0.992	0	0	0.281	0.00353	0.00484	0.394	difficult	GRCh38_gclt25orgt65_slop50;GRCh38_AllHomopolymers_gt6bp_imperfectgt10bp_slop5;GRCh38_AllTandemRepeatsandHomopolymers_slop5;GRCh38_SimpleRepeat_homopolymer_gt11_slop5;GRCh38_SimpleRepeat_homopolymer_gt20_slop5;GRCh38_SimpleRepeat_diTR_11to50_slop5;GRCh38_allTandemRepeats;GRCh38_SimpleRepeat_homopolymer_7to11_slop5;GRCh38_SimpleRepeat_homopolymer_4to6_slop5;GRCh38_AllTandemRepeats_lt51bp_slop5;GRCh38_SimpleRepeat_imperfecthomopolgt20_slop5;GRCh38_SimpleRepeat_imperfecthomopolgt10_slop5;GRCh38_lowmappabilityall;GRCh38_nonunique_l100_m2_e1;GRCh38_nonunique_l250_m0_e0;GRCh38_allOtherDifficultregions;GRCh38_gnomAD_InbreedingCoeff_slop1bp_merge1000bp;GRCh38_population_CNV_FP_regions;GRCh38_segdups_gt10kb;GRCh38_chainSelf;GRCh38_segdups;GRCh38_chainSelf_gt10kb;GRCh38_alllowmapandsegdupregions;GRCh38_alldifficultregions	ENSG00000284663;ENSG00000283674;ENSG00000284663;ENSG00000283674;ENSG00000284746;ENSG00000284663;ENSG00000284663	ENSG00000284663;ENSG00000283674;ENSG00000284663;ENSG00000283674;ENSG00000284746;ENSG00000284663;ENSG00000284663	transcript;transcript;transcript;transcript;transcript;transcript;transcript	ENST00000641239.1;ENST00000641839.1;ENST00000641239.1;ENST00000641839.1;ENST00000641210.1;ENST00000641239.1;ENST00000641239.1	transcribed_unprocessed_pseudogene;pseudogene;transcribed_unprocessed_pseudogene;pseudogene;transcribed_unprocessed_pseudogene;transcribed_unprocessed_pseudogene;transcribed_unprocessed_pseudogene	HIGH;HIGH;LOW;MODIFIER;MODIFIER;MODIFIER;MODIFIER	transcript_ablation;splice_donor_variant&splice_region_variant&intron_variant&non_coding_transcript_exon_variant;splice_region_variant&non_coding_transcript_exon_variant;upstream_gene_variant;upstream_gene_variant;upstream_gene_variant;downstream_gene_variant	.	.	.	.	.	.	.	.	.	.	.	.	Promoter;CTCF Binding Site;CTCF Binding Site;Enhancer;Promoter	.	.
8	12607183	Sniffles2.INS.E6BM7	N	<INS:865>	INS	INS	865	23.701	3.098	888	864	24	0.027	novel	0.00788	0.00788	low_frequency	0.029	0	0	0	0	0.0081	0.0299	0	0	0	0	0.177	1	1	1	1	0.182	1	1	1	1	0.00225	0.981	0	0	0.259	0.00025	0.0016	0.176	difficult	GRCh38_gclt25orgt65_slop50;GRCh38_lowmappabilityall;GRCh38_nonunique_l100_m2_e1;GRCh38_allOtherDifficultregions;GRCh38_population_CNV_FP_regions;GRCh38_segdups_gt10kb;GRCh38_chainSelf;GRCh38_segdups;GRCh38_chainSelf_gt10kb;GRCh38_alllowmapandsegdupregions;GRCh38_alldifficultregions	ENSG00000284663;ENSG00000283674	ENSG00000284663;ENSG00000283674	transcript;transcript	ENST00000641239.1;ENST00000641839.1	transcribed_unprocessed_pseudogene;pseudogene	MODIFIER;MODIFIER	downstream_gene_variant;intron_variant	.	.	.	.	.	.	.	.	.	.	.	.	Promoter	.	.
8	12609997	Sniffles2.BND.E8CM7	N	<BND:E8CM7>	BND	OTHER	.	0	2.521	888	837	51	0.0574	not_compared	0.00732	0.00732	low_frequency	0.00208	0.00347	0.00595	0.0183	0.00877	0.00777	0.00215	0.00362	0.00662	0.0192	0.00938	1	1	0.00298	0.0454	0.0088	1	1	0.00332	0.0478	0.0094	0.00113	0.986	0	0	0.168	0.00366	0.0115	0.305	difficult	GRCh38_allOtherDifficultregions;GRCh38_population_CNV_FP_regions;GRCh38_segdups_gt10kb;GRCh38_chainSelf;GRCh38_segdups;GRCh38_chainSelf_gt10kb;GRCh38_alllowmapandsegdupregions;GRCh38_alldifficultregions	ENSG00000283674&ENSG00000285567	ENSG00000283674&ENSG00000285567	transcript	ENST00000641839.1	pseudogene	HIGH	bidirectional_gene_fusion	.	.	.	.	.	.	.	.	.	.	.	.	Enhancer	.	.
8	12641516	Sniffles2.INS.E76M7	N	<INS:328>	INS	INS	328	82.131	71.975	888	873	15	0.0169	novel	0.258	0.258	common	0.139	0.312	0.25	0.396	0.254	0.263	0.146	0.317	0.253	0.399	0.257	0.099	0.249	0.152	0.514	0.000181	0.114	0.331	0.156	0.515	0.000188	0.223	0.742	0.578	0.578	0.5	0.338	0.343	0.625	difficult	GRCh38_SimpleRepeat_homopolymer_4to6_slop5;GRCh38_lowmappabilityall;GRCh38_nonunique_l100_m2_e1;GRCh38_segdups_gt10kb;GRCh38_chainSelf;GRCh38_segdups;GRCh38_chainSelf_gt10kb;GRCh38_alllowmapandsegdupregions;GRCh38_alldifficultregions	ENSG00000255253;ENSG00000283674	ENSG00000255253;ENSG00000283674	transcript;gene_variant	ENST00000528506.1;ENSG00000283674	processed_pseudogene;.	MODIFIER;MODIFIER	downstream_gene_variant;intragenic_variant	.	.	.	.	.	.	.	.	.	.	.	.	.	.	.
8	12659367	Sniffles2.DEL.E86M7	N	<DEL:-6148>	DEL	DEL	-6148	8.679	288.194	888	865	23	0.0259	known	0.00113	0.00113	rare	0.00208	0	0.00298	0	0	0.00116	0.00216	0	0.00301	0	0	1	1	1	1	1	1	1	1	1	1	0	0.998	0	0	0.114	1.02e-06	0.000163	0.0542	difficult	GRCh38_gclt25orgt65_slop50;GRCh38_AllHomopolymers_gt6bp_imperfectgt10bp_slop5;GRCh38_AllTandemRepeatsandHomopolymers_slop5;GRCh38_SimpleRepeat_diTR_11to50_slop5;GRCh38_allTandemRepeats;GRCh38_SimpleRepeat_homopolymer_7to11_slop5;GRCh38_SimpleRepeat_homopolymer_4to6_slop5;GRCh38_AllTandemRepeats_lt51bp_slop5;GRCh38_SimpleRepeat_imperfecthomopolgt20_slop5;GRCh38_SimpleRepeat_imperfecthomopolgt10_slop5;GRCh38_lowmappabilityall;GRCh38_nonunique_l100_m2_e1;GRCh38_nonunique_l250_m0_e0;GRCh38_allOtherDifficultregions;GRCh38_gnomAD_InbreedingCoeff_slop1bp_merge1000bp;GRCh38_population_CNV_FP_regions;GRCh38_segdups_gt10kb;GRCh38_chainSelf;GRCh38_segdups;GRCh38_chainSelf_gt10kb;GRCh38_alllowmapandsegdupregions;GRCh38_alldifficultregions	ENSG00000284613;ENSG00000284613;ENSG00000284724;ENSG00000284613;ENSG00000284613;ENSG00000283674	ENSG00000284613;ENSG00000284613;ENSG00000284724;ENSG00000284613;ENSG00000284613;ENSG00000283674	transcript;transcript;transcript;transcript;transcript;gene_variant	ENST00000641602.1;ENST00000641602.1;ENST00000641814.1;ENST00000641602.1;ENST00000641602.1;ENSG00000283674	transcribed_unprocessed_pseudogene;transcribed_unprocessed_pseudogene;transcribed_unprocessed_pseudogene;transcribed_unprocessed_pseudogene;transcribed_unprocessed_pseudogene;.	HIGH;LOW;MODIFIER;MODIFIER;MODIFIER;MODIFIER	transcript_ablation;splice_region_variant&non_coding_transcript_exon_variant;upstream_gene_variant;upstream_gene_variant;downstream_gene_variant;intragenic_variant	.	.	.	.	.	.	.	.	.	.	.	.	Enhancer;Enhancer;Promoter;CTCF Binding Site;Promoter;CTCF Binding Site	Transcription Start Site	.
8	12671195	Sniffles2.DEL.E87M7	N	<DEL:-327>	DEL	DEL	-327	114.455	106.115	888	881	7	0.00788	novel	0.489	0.489	common	0.473	0.552	0.446	0.57	0.421	0.492	0.477	0.556	0.449	0.571	0.423	0.302	0.866	0.641	0.426	0.0184	0.365	0.737	0.754	0.341	0.0177	0.472	0.832	0.829	0.829	0.669	0.577	0.586	0.749	difficult	GRCh38_gclt25orgt65_slop50;GRCh38_AllHomopolymers_gt6bp_imperfectgt10bp_slop5;GRCh38_AllTandemRepeatsandHomopolymers_slop5;GRCh38_SimpleRepeat_homopolymer_gt11_slop5;GRCh38_SimpleRepeat_homopolymer_gt20_slop5;GRCh38_SimpleRepeat_homopolymer_4to6_slop5;GRCh38_SimpleRepeat_imperfecthomopolgt20_slop5;GRCh38_SimpleRepeat_imperfecthomopolgt10_slop5;GRCh38_lowmappabilityall;GRCh38_nonunique_l100_m2_e1;GRCh38_nonunique_l250_m0_e0;GRCh38_segdups_gt10kb;GRCh38_chainSelf;GRCh38_segdups;GRCh38_chainSelf_gt10kb;GRCh38_alllowmapandsegdupregions;GRCh38_alldifficultregions	ENSG00000254581;ENSG00000283674-ENSG00000254581	ENSG00000254581;ENSG00000283674-ENSG00000254581	transcript;intergenic_region	ENST00000526613.1;ENSG00000283674-ENSG00000254581	processed_pseudogene;.	MODIFIER;MODIFIER	downstream_gene_variant;intergenic_region	.	.	.	.	.	.	.	.	.	.	.	.	.	.	.
8	12675889	Sniffles2.INS.E7BM7	N	<INS:72>	INS	INS	72	109.162	337.501	888	860	28	0.0315	novel	0.00338	0.00338	rare	0	0.00347	0.00595	0.00305	0.00585	0.00349	0	0.00357	0.00606	0.00314	0.00602	1	1	1	1	1	1	1	1	1	1	0.000563	0.992	0	0	0.148	1.33e-05	0.00281	0.0522	difficult	GRCh38_gclt25orgt65_slop50;GRCh38_AllTandemRepeats_51to200bp_slop5;GRCh38_AllTandemRepeatsandHomopolymers_slop5;GRCh38_SimpleRepeat_diTR_11to50_slop5;GRCh38_allTandemRepeats;GRCh38_segdups_gt10kb;GRCh38_chainSelf;GRCh38_segdups;GRCh38_chainSelf_gt10kb;GRCh38_alllowmapandsegdupregions;GRCh38_alldifficultregions	ENSG00000254581;ENSG00000283674-ENSG00000254581	ENSG00000254581;ENSG00000283674-ENSG00000254581	transcript;intergenic_region	ENST00000526613.1;ENSG00000283674-ENSG00000254581	processed_pseudogene;.	MODIFIER;MODIFIER	downstream_gene_variant;intergenic_region	.	.	.	.	.	.	.	.	.	.	.	.	.	.	.
8	12685234	Sniffles2.DEL.E89M7	N	<DEL:-17891>	DEL	DEL	-17891	114.49	3.515	888	855	33	0.0372	known	0.00788	0.00788	low_frequency	0	0.00347	0.0387	0	0	0.00819	0	0.00355	0.0396	0	0	1	1	0.0179	1	1	1	1	0.0187	1	1	0.00113	0.984	0	0	0.269	0.000143	0.00238	0.0963	difficult	GRCh38_gclt25orgt65_slop50;GRCh38_AllHomopolymers_gt6bp_imperfectgt10bp_slop5;GRCh38_AllTandemRepeats_51to200bp_slop5;GRCh38_AllTandemRepeatsandHomopolymers_slop5;GRCh38_SimpleRepeat_homopolymer_gt11_slop5;GRCh38_SimpleRepeat_diTR_11to50_slop5;GRCh38_AllTandemRepeats_gt100bp_slop5;GRCh38_allTandemRepeats;GRCh38_SimpleRepeat_homopolymer_7to11_slop5;GRCh38_SimpleRepeat_homopolymer_4to6_slop5;GRCh38_AllTandemRepeats_lt51bp_slop5;GRCh38_AllTandemRepeats_201to10000bp_slop5;GRCh38_SimpleRepeat_quadTR_20to50_slop5;GRCh38_satellites_slop5;GRCh38_SimpleRepeat_imperfecthomopolgt10_slop5;GRCh38_lowmappabilityall;GRCh38_nonunique_l100_m2_e1;GRCh38_nonunique_l250_m0_e0;GRCh38_segdups_gt10kb;GRCh38_chainSelf;GRCh38_segdups;GRCh38_chainSelf_gt10kb;GRCh38_alllowmapandsegdupregions;GRCh38_alldifficultregions	OR7E15P;OR7E15P;OR7E10P;OR7E8P;OR7E15P;OR7E15P;OR7E10P;OR7E8P-OR7E15P;OR7E15P-OR7E10P	ENSG00000254917;ENSG00000254917;ENSG00000254724;ENSG00000177400;ENSG00000254917;ENSG00000254917;ENSG00000254724;ENSG00000177400-ENSG00000254917;ENSG00000254917-ENSG00000254724	transcript;transcript;transcript;transcript;transcript;transcript;transcript;intergenic_region;intergenic_region	ENST00000533484.1;ENST00000533484.1;ENST00000526420.1;ENST00000532847.1;ENST00000533484.1;ENST00000533484.1;ENST00000526420.1;ENSG00000177400-ENSG00000254917;ENSG00000254917-ENSG00000254724	unprocessed_pseudogene;unprocessed_pseudogene;unprocessed_pseudogene;unprocessed_pseudogene;unprocessed_pseudogene;unprocessed_pseudogene;unprocessed_pseudogene;.;.	HIGH;LOW;LOW;MODIFIER;MODIFIER;MODIFIER;MODIFIER;MODIFIER;MODIFIER	transcript_ablation;splice_region_variant&non_coding_transcript_exon_variant;splice_region_variant&non_coding_transcript_exon_variant;upstream_gene_variant;upstream_gene_variant;downstream_gene_variant;downstream_gene_variant;intergenic_region;intergenic_region	.	.	.	.	.	.	.	.	.	.	.	.	CTCF Binding Site;Enhancer;Enhancer	Transcription Start Site;Transcription Start Site;Transcription Start Site	.
8	12686133	Sniffles2.INS.E7CM7	N	<INS:185>	INS	INS	185	157.82	330.306	888	851	37	0.0417	novel	0.00169	0.00169	rare	0	0	0.00298	0.0061	0	0.00176	0	0	0.00305	0.00633	0	1	1	1	0.00306	1	1	1	1	0.00318	1	0.00113	0.995	0	0	0.413	0.0047	0.00763	0.509	difficult	GRCh38_AllTandemRepeatsandHomopolymers_slop5;GRCh38_AllTandemRepeats_gt100bp_slop5;GRCh38_allTandemRepeats;GRCh38_AllTandemRepeats_201to10000bp_slop5;GRCh38_satellites_slop5;GRCh38_lowmappabilityall;GRCh38_nonunique_l100_m2_e1;GRCh38_segdups_gt10kb;GRCh38_chainSelf;GRCh38_segdups;GRCh38_chainSelf_gt10kb;GRCh38_alllowmapandsegdupregions;GRCh38_alldifficultregions	OR7E8P;OR7E8P-OR7E15P	ENSG00000177400;ENSG00000177400-ENSG00000254917	transcript;intergenic_region	ENST00000532847.1;ENSG00000177400-ENSG00000254917	unprocessed_pseudogene;.	MODIFIER;MODIFIER	upstream_gene_variant;intergenic_region	.	.	.	.	.	.	.	.	.	.	.	.	.	.	.
8	12760661	Sniffles2.INS.E94M7	N	<INS:88>	INS	INS	88	81.09	339.931	888	867	21	0.0236	known	0.00788	0.00788	low_frequency	0	0.0174	0	0.00915	0.0175	0.00807	0	0.0176	0	0.00926	0.0182	1	1	1	1	1	1	1	1	1	1	0.00338	0.977	0	0	0.397	0.00708	0.018	0.353	confident	GRCh38_notinalldifficultregions	LONRF1-ENSG00000254813	ENSG00000154359-ENSG00000254813	intergenic_region	ENSG00000154359-ENSG00000254813	.	MODIFIER	intergenic_region	.	.	.	.	.	.	.	.	.	.	.	.	Enhancer	.	.
8	12883738	Sniffles2.INS.EA4M7	N	<INS:51>	INS	INS	51	63.291	192.222	888	866	22	0.0248	novel	0.00563	0.00563	low_frequency	0.0208	0	0	0	0	0.00577	0.0212	0	0	0	0	1	1	1	1	1	1	1	1	1	1	0.00113	0.989	0.1	0.1	0.343	0.000356	0.000542	0.638	confident	GRCh38_notinalldifficultregions	LINC00681-TRMT9B	ENSG00000255494-ENSG00000250305	intergenic_region	ENSG00000255494-ENSG00000250305	.	MODIFIER	intergenic_region	.	.	.	.	.	.	.	.	.	.	.	.	.	.	.
8	12930881	Sniffles2.INS.EBAM7	N	<INS:60>	INS	INS	60	143.83	527.763	888	865	23	0.0259	novel	0.00113	0.00113	rare	0.00208	0.00347	0	0	0	0.00116	0.00216	0.00357	0	0	0	1	1	1	1	1	1	1	1	1	1	0.00113	0.995	0	0	0.882	0.000391	0.000418	0.854	confident	GRCh38_notinalldifficultregions	LINC00681-TRMT9B	ENSG00000255494-ENSG00000250305	intergenic_region	ENSG00000255494-ENSG00000250305	.	MODIFIER	intergenic_region	.	.	.	.	.	.	.	.	.	.	.	.	.	.	.
8	12950550	Sniffles2.INS.EBCM7	N	<INS:126>	INS	INS	126	68.307	179.174	888	865	23	0.0259	novel	0.0225	0.0225	low_frequency	0.0788	0.00694	0	0	0	0.0231	0.0826	0.00704	0	0	0	0.375	1	1	1	1	0.376	1	1	1	1	0.0214	0.98	0.725	0.725	0.736	0.00164	0.00198	0.718	difficult	GRCh38_AllTandemRepeatsandHomopolymers_slop5;GRCh38_allTandemRepeats;GRCh38_AllTandemRepeats_lt51bp_slop5;GRCh38_SimpleRepeat_quadTR_20to50_slop5;GRCh38_alldifficultregions	TRMT9B	ENSG00000250305	transcript	ENST00000524591.7	protein_coding	MODIFIER	intron_variant	TRMT9B	ENSG00000250305	transcript	ENST00000524591.7	protein_coding	MODIFIER	intron_variant	.	.	.	.	.	.	.	.
8	12978676	Sniffles2.INS.EBFM7	N	<INS:52>	INS	INS	52	67.021	328.199	888	866	22	0.0248	known	0.00113	0.00113	rare	0.00415	0	0	0	0	0.00116	0.00426	0	0	0	0	1	1	1	1	1	1	1	1	1	1	0.00169	0.999	1	1	0.894	2.15e-05	3.19e-05	0.681	confident	GRCh38_notinalldifficultregions	TRMT9B	ENSG00000250305	transcript	ENST00000524591.7	protein_coding	MODIFIER	intron_variant	TRMT9B	ENSG00000250305	transcript	ENST00000524591.7	protein_coding	MODIFIER	intron_variant	.	.	.	.	.	.	.	.
8	12981132	Sniffles2.INS.EBEM7	N	<INS:67>	INS	INS	67	80.198	433.154	888	864	24	0.027	novel	0.00113	0.00113	rare	0	0.00347	0	0.00305	0	0.00116	0	0.00355	0	0.00311	0	1	1	1	1	1	1	1	1	1	1	0.000563	0.997	0	0	0.374	0.000146	0.00102	0.239	difficult	GRCh38_AllTandemRepeatsandHomopolymers_slop5;GRCh38_AllTandemRepeats_gt100bp_slop5;GRCh38_allTandemRepeats;GRCh38_AllTandemRepeats_201to10000bp_slop5;GRCh38_alldifficultregions	TRMT9B	ENSG00000250305	transcript	ENST00000524591.7	protein_coding	MODIFIER	intron_variant	TRMT9B	ENSG00000250305	transcript	ENST00000524591.7	protein_coding	MODIFIER	intron_variant	.	.	.	.	.	Enhancer	.	.
8	13035821	Sniffles2.INS.ECBM7	N	<INS:136>	INS	INS	136	106.075	352.42	888	871	17	0.0191	known	0.00169	0.00169	rare	0	0	0	0	0.00877	0.00172	0	0	0	0	0.00898	1	1	1	1	1	1	1	1	1	1	0	0.997	0	0	0.086	0.000211	0.00136	0.175	confident	GRCh38_notinalldifficultregions	TRMT9B-RNU6-842P	ENSG00000250305-ENSG00000206996	intergenic_region	ENSG00000250305-ENSG00000206996	.	MODIFIER	intergenic_region	.	.	.	.	.	.	.	.	.	.	.	.	.	.	.
8	13059198	Sniffles2.INS.ECDM7	N	<INS:156>	INS	INS	156	43.682	89.78	888	887	1	0.00113	known	0.911	0.089	common	0.863	0.951	0.955	0.924	0.889	0.911	0.862	0.951	0.955	0.924	0.889	0.412	1	1	0.602	1	0.414	1	1	0.602	1	0.912	0.975	0.977	0.907	0.915	0.928	0.928	0.975	difficult	GRCh38_AllHomopolymers_gt6bp_imperfectgt10bp_slop5;GRCh38_AllTandemRepeatsandHomopolymers_slop5;GRCh38_SimpleRepeat_homopolymer_gt11_slop5;GRCh38_SimpleRepeat_homopolymer_gt20_slop5;GRCh38_SimpleRepeat_imperfecthomopolgt20_slop5;GRCh38_SimpleRepeat_imperfecthomopolgt10_slop5;GRCh38_allOtherDifficultregions;GRCh38_gnomAD_InbreedingCoeff_slop1bp_merge1000bp;GRCh38_alldifficultregions	RNU6-842P-DLC1	ENSG00000206996-ENSG00000164741	intergenic_region	ENSG00000206996-ENSG00000164741	.	MODIFIER	intergenic_region	.	.	.	.	.	.	.	.	.	.	.	.	.	.	.
8	13083265	Sniffles2.INS.ECEM7	N	<INS:72>	INS	INS	72	174.943	374.062	888	864	24	0.027	novel	0.00169	0.00169	rare	0.00415	0	0	0	0.00292	0.00174	0.00433	0	0	0	0.00301	1	1	1	1	1	1	1	1	1	1	0	0.997	0	0	0.0833	2.66e-05	0.000205	0.136	confident	GRCh38_notinalldifficultregions	DLC1;RNU6-842P-DLC1	ENSG00000164741;ENSG00000206996-ENSG00000164741	transcript;intergenic_region	ENST00000276297.9;ENSG00000206996-ENSG00000164741	protein_coding;.	MODIFIER;MODIFIER	downstream_gene_variant;intergenic_region	.	.	.	.	.	.	.	.	.	.	.	.	.	.	.
8	13099052	Sniffles2.INS.EDFM7	N	<INS:317>	INS	INS	317	113.676	219.811	888	867	21	0.0236	known	0.0439	0.0439	low_frequency	0.00622	0.0694	0	0.149	0.0175	0.045	0.00647	0.0699	0	0.153	0.0183	0.00624	0.133	1	0.21	1	0.00648	0.135	1	0.214	1	0.027	0.927	0.304	0.304	0.484	0.0692	0.0872	0.577	confident	GRCh38_SimpleRepeat_homopolymer_4to6_slop5;GRCh38_notinalldifficultregions	DLC1	ENSG00000164741	transcript	ENST00000276297.9	protein_coding	MODIFIER	intron_variant	DLC1	ENSG00000164741	transcript	ENST00000276297.9	protein_coding	MODIFIER	intron_variant	.	.	.	.	.	.	.	.
8	13109601	Sniffles2.INS.EE0M7	N	<INS:204>	INS	INS	204	126.951	375.784	888	857	31	0.0349	known	0.00394	0.00394	rare	0.0145	0	0	0	0	0.00408	0.0152	0	0	0	0	1	1	1	1	1	1	1	1	1	1	0.00563	0.99	0.571	0.571	0.677	0.000296	0.000436	0.62	difficult	GRCh38_AllHomopolymers_gt6bp_imperfectgt10bp_slop5;GRCh38_AllTandemRepeatsandHomopolymers_slop5;GRCh38_SimpleRepeat_homopolymer_7to11_slop5;GRCh38_alldifficultregions	DLC1	ENSG00000164741	transcript	ENST00000276297.9	protein_coding	MODIFIER	intron_variant	DLC1	ENSG00000164741	transcript	ENST00000276297.9	protein_coding	MODIFIER	intron_variant	.	.	.	.	.	Enhancer	.	.
8	13218871	Sniffles2.INS.EECM7	N	<INS:104>	INS	INS	104	86.955	177.98	888	881	7	0.00788	novel	0.549	0.451	common	0.649	0.441	0.646	0.439	0.509	0.55	0.65	0.441	0.648	0.444	0.509	0.0676	3.6e-06	4.32e-05	0.0564	0.0327	0.0884	3.6e-06	7.72e-05	0.0381	0.0461	0.598	0.706	0.697	0.68	0.706	0.455	0.423	0.824	difficult	GRCh38_gclt25orgt65_slop50;GRCh38_AllTandemRepeatsandHomopolymers_slop5;GRCh38_AllTandemRepeats_gt100bp_slop5;GRCh38_allTandemRepeats;GRCh38_AllTandemRepeats_201to10000bp_slop5;GRCh38_alldifficultregions	DLC1	ENSG00000164741	transcript	ENST00000276297.9	protein_coding	MODIFIER	intron_variant	DLC1	ENSG00000164741	transcript	ENST00000276297.9	protein_coding	MODIFIER	intron_variant	.	.	.	.	.	.	.	.
8	13221728	Sniffles2.INS.EEFM7	N	<INS:75>	INS	INS	75	202.38	250.986	888	858	30	0.0338	novel	0.00338	0.00338	rare	0	0	0	0	0.0175	0.0035	0	0	0	0	0.018	1	1	1	1	1	1	1	1	1	1	0.00225	0.991	0.167	0.167	0.553	0.000888	0.0045	0.34	difficult	GRCh38_gclt25orgt65_slop50;GRCh38_AllTandemRepeatsandHomopolymers_slop5;GRCh38_SimpleRepeat_diTR_11to50_slop5;GRCh38_AllTandemRepeats_gt100bp_slop5;GRCh38_allTandemRepeats;GRCh38_AllTandemRepeats_201to10000bp_slop5;GRCh38_alldifficultregions	DLC1	ENSG00000164741	transcript	ENST00000276297.9	protein_coding	MODIFIER	intron_variant	DLC1	ENSG00000164741	transcript	ENST00000276297.9	protein_coding	MODIFIER	intron_variant	.	.	.	.	.	.	.	.
8	13223199	Sniffles2.INS.EF0M7	N	<INS:85>	INS	INS	85	110.641	425.121	888	860	28	0.0315	known	0.00113	0.00113	rare	0	0.00694	0	0	0	0.00116	0	0.00714	0	0	0	1	1	1	1	1	1	1	1	1	1	0.000563	0.997	0	0	0.566	0.000546	0.000923	0.518	confident	GRCh38_SimpleRepeat_homopolymer_4to6_slop5;GRCh38_notinalldifficultregions	DLC1	ENSG00000164741	transcript	ENST00000276297.9	protein_coding	MODIFIER	intron_variant	DLC1	ENSG00000164741	transcript	ENST00000276297.9	protein_coding	MODIFIER	intron_variant	.	.	.	.	.	.	.	.
8	13228623	Sniffles2.INV.EFCM7	N	<INV:105>	INV	OTHER	105	142.471	343.717	888	865	23	0.0259	novel	0.00113	0.00113	rare	0	0.00347	0	0.00305	0	0.00116	0	0.00357	0	0.0032	0	1	1	1	1	1	1	1	1	1	1	0.00113	0.995	0	0	0.419	0.000425	0.00275	0.305	confident	GRCh38_notinalldifficultregions	DLC1	ENSG00000164741	transcript	ENST00000276297.9	protein_coding	MODIFIER	intron_variant	DLC1	ENSG00000164741	transcript	ENST00000276297.9	protein_coding	MODIFIER	intron_variant	.	.	.	.	.	Enhancer	.	.
8	13234934	Sniffles2.INS.EF1M7	N	<INS:50>	INS	INS	50	99.392	460.366	888	864	24	0.027	known	0.00169	0.00169	rare	0	0	0.00893	0	0	0.00174	0	0	0.00926	0	0	1	1	1	1	1	1	1	1	1	1	0	0.997	0	0	0.172	2.87e-05	0.000113	0.218	confident	GRCh38_SimpleRepeat_homopolymer_4to6_slop5;GRCh38_notinalldifficultregions	DLC1	ENSG00000164741	transcript	ENST00000276297.9	protein_coding	MODIFIER	intron_variant	DLC1	ENSG00000164741	transcript	ENST00000276297.9	protein_coding	MODIFIER	intron_variant	.	.	.	.	.	Enhancer	.	.
8	13284609	Sniffles2.INS.EF2M7	N	<INS:306>	INS	INS	306	139.623	195.725	888	866	22	0.0248	known	0.0349	0.0349	low_frequency	0.0581	0.0278	0	0.0213	0.0556	0.0352	0.0598	0.0282	0	0.019	0.0579	0.181	1	1	1	0.411	0.189	1	1	1	0.425	0.0276	0.967	0.627	0.627	0.711	0.0164	0.0179	0.791	confident	GRCh38_SimpleRepeat_homopolymer_4to6_slop5;GRCh38_notinalldifficultregions	DLC1	ENSG00000164741	transcript	ENST00000276297.9	protein_coding	MODIFIER	intron_variant	DLC1	ENSG00000164741	transcript	ENST00000276297.9	protein_coding	MODIFIER	intron_variant	.	.	.	.	.	.	.	.
8	13312064	Sniffles2.DEL.F06M7	N	<DEL:-320>	DEL	DEL	-320	145.592	131.59	888	868	20	0.0225	known	0.0811	0.0811	common	0.0954	0.0868	0.00298	0.064	0.149	0.083	0.0983	0.0874	0.00303	0.066	0.153	0.0118	0.6	1	0.495	0.0657	0.0137	0.6	1	0.507	0.0708	0.0749	0.953	0.8	0.8	0.791	0.0618	0.0642	0.908	confident	GRCh38_gclt25orgt65_slop50;GRCh38_AllHomopolymers_gt6bp_imperfectgt10bp_slop5;GRCh38_AllTandemRepeatsandHomopolymers_slop5;GRCh38_SimpleRepeat_homopolymer_gt11_slop5;GRCh38_SimpleRepeat_homopolymer_gt20_slop5;GRCh38_SimpleRepeat_homopolymer_7to11_slop5;GRCh38_SimpleRepeat_homopolymer_4to6_slop5;GRCh38_SimpleRepeat_imperfecthomopolgt20_slop5;GRCh38_SimpleRepeat_imperfecthomopolgt10_slop5;GRCh38_lowmappabilityall;GRCh38_nonunique_l100_m2_e1;GRCh38_nonunique_l250_m0_e0;GRCh38_alllowmapandsegdupregions;GRCh38_alldifficultregions;GRCh38_notinalldifficultregions	DLC1	ENSG00000164741	transcript	ENST00000276297.9	protein_coding	MODIFIER	intron_variant	DLC1	ENSG00000164741	transcript	ENST00000276297.9	protein_coding	MODIFIER	intron_variant	.	.	.	.	.	.	.	.
8	13384420	Sniffles2.INS.F05M7	N	<INS:4544>	INS	INS	4544	178.633	39.719	888	869	19	0.0214	novel	0.00113	0.00113	rare	0.00208	0	0	0.00305	0	0.00115	0.00215	0	0	0.00311	0	1	1	1	1	1	1	1	1	1	1	0	0.998	0	0	0.0971	0.00013	0.000512	0.248	confident	GRCh38_SimpleRepeat_homopolymer_4to6_slop5;GRCh38_notinalldifficultregions	DLC1	ENSG00000164741	transcript	ENST00000276297.9	protein_coding	MODIFIER	intron_variant	DLC1	ENSG00000164741	transcript	ENST00000276297.9	protein_coding	MODIFIER	intron_variant	.	.	.	.	.	.	.	.
8	13405901	Sniffles2.INS.F16M7	N	<INS:64>	INS	INS	64	82.411	219.532	888	865	23	0.0259	novel	0.00338	0.00338	rare	0.00208	0.00694	0	0	0.00877	0.00347	0.00216	0.00709	0	0	0.00898	1	1	1	1	0.0088	1	1	1	1	0.00901	0.00169	0.991	0	0	0.529	0.0014	0.00306	0.379	difficult	GRCh38_AllTandemRepeatsandHomopolymers_slop5;GRCh38_AllTandemRepeats_gt100bp_slop5;GRCh38_allTandemRepeats;GRCh38_SimpleRepeat_homopolymer_4to6_slop5;GRCh38_AllTandemRepeats_201to10000bp_slop5;GRCh38_alldifficultregions	DLC1	ENSG00000164741	transcript	ENST00000276297.9	protein_coding	MODIFIER	intron_variant	DLC1	ENSG00000164741	transcript	ENST00000276297.9	protein_coding	MODIFIER	intron_variant	.	.	.	.	.	.	.	.
8	13453404	Sniffles2.DEL.F1BM7	N	<DEL:-110>	DEL	DEL	-110	40.873	190.76	888	883	5	0.00563	novel	0.499	0.499	common	0.649	0.361	0.39	0.46	0.547	0.501	0.653	0.364	0.392	0.46	0.55	0.888	0.858	0.872	0.434	0.541	1	0.857	1	0.434	0.643	0.505	0.891	0.887	0.887	0.873	0.463	0.466	0.939	difficult	GRCh38_gclt25orgt65_slop50;GRCh38_AllTandemRepeats_51to200bp_slop5;GRCh38_AllTandemRepeatsandHomopolymers_slop5;GRCh38_SimpleRepeat_diTR_11to50_slop5;GRCh38_AllTandemRepeats_gt100bp_slop5;GRCh38_allTandemRepeats;GRCh38_alldifficultregions	DLC1	ENSG00000164741	transcript	ENST00000276297.9	protein_coding	MODIFIER	intron_variant	DLC1	ENSG00000164741	transcript	ENST00000276297.9	protein_coding	MODIFIER	intron_variant	.	.	.	.	.	.	.	.
8	13464766	Sniffles2.INS.F18M7	N	<INS:117>	INS	INS	117	111.463	384.504	888	859	29	0.0327	known	0.00282	0.00282	rare	0.0083	0	0	0	0.00292	0.00291	0.00855	0	0	0	0.00311	1	1	1	1	1	1	1	1	1	1	0.000563	0.993	0	0	0.45	0.000148	0.000387	0.329	difficult	GRCh38_gclt25orgt65_slop50;GRCh38_AllTandemRepeatsandHomopolymers_slop5;GRCh38_SimpleRepeat_diTR_11to50_slop5;GRCh38_allTandemRepeats;GRCh38_AllTandemRepeats_lt51bp_slop5;GRCh38_alldifficultregions	DLC1	ENSG00000164741	transcript	ENST00000276297.9	protein_coding	MODIFIER	intron_variant	DLC1	ENSG00000164741	transcript	ENST00000276297.9	protein_coding	MODIFIER	intron_variant	.	.	.	.	.	.	.	.
8	13473580	Sniffles2.DEL.F1DM7	N	<DEL:-1537>	DEL	DEL	-1537	1.155	2.309	888	856	32	0.036	known	0.00169	0.00169	rare	0.00622	0	0	0	0	0.00175	0.00652	0	0	0	0	1	1	1	1	1	1	1	1	1	1	0.000563	0.998	0.333	0.333	0.334	6.15e-05	7.35e-05	0.783	confident	GRCh38_AllHomopolymers_gt6bp_imperfectgt10bp_slop5;GRCh38_AllTandemRepeatsandHomopolymers_slop5;GRCh38_allTandemRepeats;GRCh38_SimpleRepeat_homopolymer_7to11_slop5;GRCh38_SimpleRepeat_homopolymer_4to6_slop5;GRCh38_AllTandemRepeats_lt51bp_slop5;GRCh38_alldifficultregions;GRCh38_notinalldifficultregions	DLC1	ENSG00000164741	transcript	ENST00000276297.9	protein_coding	MODIFIER	intron_variant	DLC1	ENSG00000164741	transcript	ENST00000276297.9	protein_coding	MODIFIER	intron_variant	.	.	.	.	.	.	.	.
8	13492714	Sniffles2.INV.F1FM7	N	<INV:107>	INV	OTHER	107	132.938	368.191	888	861	27	0.0304	novel	0.00169	0.00169	rare	0.00208	0	0.00298	0	0.00292	0.00174	0.00215	0	0.00307	0	0.00305	1	1	1	1	1	1	1	1	1	1	0	0.997	0	0	0.063	2.77e-05	4.1e-05	0.6	confident	GRCh38_SimpleRepeat_homopolymer_4to6_slop5;GRCh38_notinalldifficultregions	DLC1	ENSG00000164741	transcript	ENST00000276297.9	protein_coding	MODIFIER	intron_variant	DLC1	ENSG00000164741	transcript	ENST00000276297.9	protein_coding	MODIFIER	intron_variant	.	.	.	.	.	.	.	.
8	13506112	Sniffles2.DEL.F31M7	N	<DEL:-50>	DEL	DEL	-50	59.746	333.984	888	867	21	0.0236	novel	0.0253	0.0253	low_frequency	0.027	0.0382	0.00298	0.0366	0.0234	0.0254	0.0258	0.0382	0.00305	0.0373	0.0242	1	0.18	1	1	1	1	0.18	1	1	1	0.0214	0.99	0.818	0.818	0.925	0.0301	0.0302	0.989	difficult	GRCh38_AllTandemRepeatsandHomopolymers_slop5;GRCh38_SimpleRepeat_diTR_11to50_slop5;GRCh38_AllTandemRepeats_gt100bp_slop5;GRCh38_allTandemRepeats;GRCh38_AllTandemRepeats_201to10000bp_slop5;GRCh38_alldifficultregions	DLC1	ENSG00000164741	transcript	ENST00000276297.9	protein_coding	MODIFIER	intron_variant	DLC1	ENSG00000164741	transcript	ENST00000276297.9	protein_coding	MODIFIER	intron_variant	.	.	.	.	.	.	.	.
8	13506596	Sniffles2.INS.F29M7	N	<INS:70>	INS	INS	70	79.189	137.506	888	857	31	0.0349	novel	0.145	0.145	common	0.056	0.246	0.375	0.0213	0.076	0.149	0.059	0.248	0.381	0.0216	0.0786	0.538	0.000493	0.51	1	0.0572	0.557	0.000513	0.41	1	0.0556	0.145	0.974	0.935	0.935	0.931	0.0321	0.0325	0.959	difficult	GRCh38_AllTandemRepeats_51to200bp_slop5;GRCh38_AllTandemRepeatsandHomopolymers_slop5;GRCh38_SimpleRepeat_diTR_11to50_slop5;GRCh38_allTandemRepeats;GRCh38_alldifficultregions	DLC1	ENSG00000164741	transcript	ENST00000276297.9	protein_coding	MODIFIER	intron_variant	DLC1	ENSG00000164741	transcript	ENST00000276297.9	protein_coding	MODIFIER	intron_variant	.	.	.	.	.	.	.	.
8	13541514	Sniffles2.INS.F2AM7	N	<INS:179>	INS	INS	179	122.435	378.694	888	856	32	0.036	known	0.00676	0.00676	low_frequency	0.0249	0	0	0	0	0.00701	0.0261	0	0	0	0	1	1	1	1	1	1	1	1	1	1	0.00676	0.993	0.75	0.75	0.828	0.00058	0.000713	0.78	confident	GRCh38_SimpleRepeat_homopolymer_4to6_slop5;GRCh38_notinalldifficultregions	DLC1	ENSG00000164741	gene_variant	ENSG00000164741	.	MODIFIER	intragenic_variant	.	.	.	.	.	.	.	.	.	.	.	.	Open chromatin	.	.
8	13552010	Sniffles2.INS.F2BM7	N	<INS:66>	INS	INS	66	131.293	242.573	888	859	29	0.0327	novel	0.00563	0.00563	low_frequency	0	0.0174	0	0.00915	0.00585	0.00582	0	0.0177	0	0.00938	0.00614	1	1	1	1	1	1	1	1	1	1	0.00225	0.989	0.2	0.2	0.506	0.0026	0.00629	0.451	difficult	GRCh38_AllTandemRepeatsandHomopolymers_slop5;GRCh38_AllTandemRepeats_gt100bp_slop5;GRCh38_allTandemRepeats;GRCh38_AllTandemRepeats_201to10000bp_slop5;GRCh38_alldifficultregions	DLC1	ENSG00000164741	gene_variant	ENSG00000164741	.	MODIFIER	intragenic_variant	.	.	.	.	.	.	.	.	.	.	.	.	.	.	.
8	13579471	Sniffles2.INS.F2EM7	N	<INS:84>	INS	INS	84	100.836	134.209	888	880	8	0.00901	novel	0.359	0.359	common	0.432	0.399	0.256	0.393	0.29	0.361	0.432	0.399	0.259	0.396	0.292	9.38e-07	0.0554	0.000169	7.12e-05	0.267	9.38e-07	0.0554	0.000159	4.17e-05	0.265	0.363	0.706	0.63	0.63	0.691	0.4	0.378	0.797	difficult	GRCh38_gclt25orgt65_slop50;GRCh38_AllTandemRepeatsandHomopolymers_slop5;GRCh38_AllTandemRepeats_gt100bp_slop5;GRCh38_allTandemRepeats;GRCh38_SimpleRepeat_homopolymer_4to6_slop5;GRCh38_AllTandemRepeats_201to10000bp_slop5;GRCh38_lowmappabilityall;GRCh38_nonunique_l100_m2_e1;GRCh38_alllowmapandsegdupregions;GRCh38_alldifficultregions	ENSG00000254491;DLC1	ENSG00000254491;ENSG00000164741	transcript;gene_variant	ENST00000530718.1;ENSG00000164741	processed_pseudogene;.	MODIFIER;MODIFIER	downstream_gene_variant;intragenic_variant	.	.	.	.	.	.	.	.	.	.	.	.	.	.	.
8	13598396	Sniffles2.INS.F3EM7	N	<INS:156>	INS	INS	156	171.726	350.477	888	870	18	0.0203	known	0.00282	0.00282	rare	0	0	0	0.00305	0.0117	0.00287	0	0	0	0.00309	0.012	1	1	1	1	1	1	1	1	1	1	0.00282	0.989	0	0	0.568	0.0013	0.00358	0.344	confident	GRCh38_notinalldifficultregions	DLC1	ENSG00000164741	gene_variant	ENSG00000164741	.	MODIFIER	intragenic_variant	.	.	.	.	.	.	.	.	.	.	.	.	.	.	.
8	13603659	Sniffles2.INS.F3FM7	N	<INS:167>	INS	INS	167	168.394	462.301	888	862	26	0.0293	known	0.00113	0.00113	rare	0.00415	0	0	0	0	0.00116	0.00437	0	0	0	0	1	1	1	1	1	1	1	1	1	1	0.000563	0.997	0	0	0.744	5.12e-06	1.93e-05	0.267	confident	GRCh38_notinalldifficultregions	DLC1	ENSG00000164741	gene_variant	ENSG00000164741	.	MODIFIER	intragenic_variant	.	.	.	.	.	.	.	.	.	.	.	.	.	.	.
8	13605944	Sniffles2.INV.F47M7	N	<INV:139>	INV	OTHER	139	144.763	401.721	888	868	20	0.0225	novel	0.00113	0.00113	rare	0.00208	0	0.00298	0	0	0.00115	0.00213	0	0.00303	0	0	1	1	1	1	1	1	1	1	1	1	0	0.998	0	0	0.126	2.05e-05	9.54e-05	0.202	confident	GRCh38_SimpleRepeat_homopolymer_4to6_slop5;GRCh38_notinalldifficultregions	DLC1-ENSG00000286798	ENSG00000164741-ENSG00000286798	intergenic_region	ENSG00000164741-ENSG00000286798	.	MODIFIER	intergenic_region	.	.	.	.	.	.	.	.	.	.	.	.	.	.	.
8	13622617	Sniffles2.INS.F40M7	N	<INS:122>	INS	INS	122	87.346	141.479	888	877	11	0.0124	novel	0.271	0.271	common	0.444	0.111	0.375	0.143	0.184	0.272	0.445	0.11	0.38	0.141	0.186	0.434	0.0161	0.322	0.534	0.804	0.434	0.013	0.249	0.744	0.803	0.272	0.904	0.852	0.852	0.894	0.168	0.168	0.962	difficult	GRCh38_gclt25orgt65_slop50;GRCh38_AllTandemRepeatsandHomopolymers_slop5;GRCh38_AllTandemRepeats_gt100bp_slop5;GRCh38_allTandemRepeats;GRCh38_AllTandemRepeats_201to10000bp_slop5;GRCh38_alldifficultregions	DLC1-ENSG00000286798	ENSG00000164741-ENSG00000286798	intergenic_region	ENSG00000164741-ENSG00000286798	.	MODIFIER	intergenic_region	.	.	.	.	.	.	.	.	.	.	.	.	.	.	.
8	13639574	Sniffles2.INS.F41M7	N	<INS:53>	INS	INS	53	125.388	487.935	888	870	18	0.0203	novel	0.00113	0.00113	rare	0	0	0	0	0.00585	0.00115	0	0	0	0	0.00599	1	1	1	1	1	1	1	1	1	1	0	0.998	0	0	0.148	6.15e-06	0.000153	0.0846	confident	GRCh38_notinalldifficultregions	ENSG00000286798-ENSG00000255457	ENSG00000286798-ENSG00000255457	intergenic_region	ENSG00000286798-ENSG00000255457	.	MODIFIER	intergenic_region	.	.	.	.	.	.	.	.	.	.	.	.	.	.	.
8	13667235	Sniffles2.INV.F48M7	N	<INV:88>	INV	OTHER	88	140.891	391.798	888	854	34	0.0383	novel	0.00113	0.00113	rare	0	0	0.00298	0	0.00292	0.00117	0	0	0.00307	0	0.00311	1	1	1	1	1	1	1	1	1	1	0.000563	0.997	0	0	0.58	0.00068	0.00128	0.456	confident	GRCh38_SimpleRepeat_homopolymer_4to6_slop5;GRCh38_notinalldifficultregions	ENSG00000286798-ENSG00000255457	ENSG00000286798-ENSG00000255457	intergenic_region	ENSG00000286798-ENSG00000255457	.	MODIFIER	intergenic_region	.	.	.	.	.	.	.	.	.	.	.	.	.	.	.
8	13703766	Sniffles2.INS.F57M7	N	<INS:325>	INS	INS	325	97.379	92.635	888	875	13	0.0146	known	0.284	0.284	common	0.39	0.24	0.0863	0.335	0.319	0.287	0.396	0.241	0.0879	0.334	0.322	0.104	1	0.347	0.222	0.86	0.101	1	0.356	0.217	0.862	0.286	0.946	0.934	0.934	0.944	0.373	0.37	0.96	difficult	GRCh38_AllTandemRepeatsandHomopolymers_slop5;GRCh38_allTandemRepeats;GRCh38_AllTandemRepeats_lt51bp_slop5;GRCh38_alldifficultregions	ENSG00000255457	ENSG00000255457	transcript	ENST00000532664.1	processed_pseudogene	MODIFIER	intron_variant	.	.	.	.	.	.	.	.	.	.	.	.	.	.	.
8	13703781	Sniffles2.DEL.F5DM7	N	<DEL:-96>	DEL	DEL	-96	51.505	240.474	888	868	20	0.0225	novel	0.00676	0.00676	low_frequency	0.00622	0	0.00298	0.0152	0.00877	0.00691	0.00647	0	0.00303	0.0152	0.00898	1	1	1	1	1	1	1	1	1	1	0.00507	0.976	0	0	0.495	0.00571	0.00756	0.427	confident	GRCh38_SimpleRepeat_homopolymer_4to6_slop5;GRCh38_notinalldifficultregions	ENSG00000255457	ENSG00000255457	transcript	ENST00000532664.1	processed_pseudogene	MODIFIER	intron_variant	.	.	.	.	.	.	.	.	.	.	.	.	.	.	.
8	13736956	Sniffles2.DEL.F60M7	N	<DEL:-164>	DEL	DEL	-164	54.996	141.959	888	888	0	0	novel	0.968	0.032	low_frequency	0.909	0.983	0.994	0.994	0.988	0.968	0.911	0.983	0.994	0.994	0.988	1	1	1	1	1	1	1	1	1	1	0.972	0.956	0.958	0.545	0.627	0.998	0.995	0.375	confident	GRCh38_AllHomopolymers_gt6bp_imperfectgt10bp_slop5;GRCh38_AllTandemRepeatsandHomopolymers_slop5;GRCh38_SimpleRepeat_homopolymer_gt11_slop5;GRCh38_SimpleRepeat_homopolymer_7to11_slop5;GRCh38_SimpleRepeat_homopolymer_4to6_slop5;GRCh38_SimpleRepeat_imperfecthomopolgt20_slop5;GRCh38_SimpleRepeat_imperfecthomopolgt10_slop5;GRCh38_lowmappabilityall;GRCh38_nonunique_l100_m2_e1;GRCh38_allOtherDifficultregions;GRCh38_gnomAD_InbreedingCoeff_slop1bp_merge1000bp;GRCh38_alllowmapandsegdupregions;GRCh38_alldifficultregions;GRCh38_notinalldifficultregions	ENSG00000255413;ENSG00000255457-ENSG00000255413	ENSG00000255413;ENSG00000255457-ENSG00000255413	transcript;intergenic_region	ENST00000534017.1;ENSG00000255457-ENSG00000255413	processed_pseudogene;.	MODIFIER;MODIFIER	upstream_gene_variant;intergenic_region	.	.	.	.	.	.	.	.	.	.	.	.	.	.	.
8	13741721	Sniffles2.DEL.F61M7	N	<DEL:-9978>	DEL	DEL	-9978	60.825	8.471	888	861	27	0.0304	known	0.027	0.027	low_frequency	0.0975	0.00347	0	0	0	0.0273	0.097	0.00355	0	0	0	5.79e-05	1	1	1	1	0.000371	1	1	1	1	0.0242	0.975	0.667	0.667	0.806	0.00429	0.00446	0.767	confident	GRCh38_AllHomopolymers_gt6bp_imperfectgt10bp_slop5;GRCh38_AllTandemRepeatsandHomopolymers_slop5;GRCh38_SimpleRepeat_homopolymer_gt11_slop5;GRCh38_SimpleRepeat_homopolymer_gt20_slop5;GRCh38_allTandemRepeats;GRCh38_SimpleRepeat_homopolymer_7to11_slop5;GRCh38_SimpleRepeat_homopolymer_4to6_slop5;GRCh38_AllTandemRepeats_lt51bp_slop5;GRCh38_SimpleRepeat_imperfecthomopolgt20_slop5;GRCh38_SimpleRepeat_imperfecthomopolgt10_slop5;GRCh38_lowmappabilityall;GRCh38_nonunique_l100_m2_e1;GRCh38_allOtherDifficultregions;GRCh38_gnomAD_InbreedingCoeff_slop1bp_merge1000bp;GRCh38_segdups;GRCh38_alllowmapandsegdupregions;GRCh38_alldifficultregions;GRCh38_notinalldifficultregions	ENSG00000255413;ENSG00000255413;ENSG00000255413;ENSG00000255413;ENSG00000255457-ENSG00000255413;ENSG00000255413-ENSG00000254753	ENSG00000255413;ENSG00000255413;ENSG00000255413;ENSG00000255413;ENSG00000255457-ENSG00000255413;ENSG00000255413-ENSG00000254753	transcript;transcript;transcript;transcript;intergenic_region;intergenic_region	ENST00000534017.1;ENST00000534017.1;ENST00000534017.1;ENST00000534017.1;ENSG00000255457-ENSG00000255413;ENSG00000255413-ENSG00000254753	processed_pseudogene;processed_pseudogene;processed_pseudogene;processed_pseudogene;.;.	HIGH;LOW;MODIFIER;MODIFIER;MODIFIER;MODIFIER	transcript_ablation;splice_region_variant&non_coding_transcript_exon_variant;upstream_gene_variant;downstream_gene_variant;intergenic_region;intergenic_region	.	.	.	.	.	.	.	.	.	.	.	.	Enhancer	.	.
8	13756615	Sniffles2.DEL.F64M7	N	<DEL:-37287>	DEL	DEL	-37287	1.59	19.749	888	863	25	0.0282	known	0.0394	0.0394	low_frequency	0.139	0.0104	0	0	0	0.0377	0.132	0.0106	0	0	0	1.28e-13	0.0104	1	1	1	1.57e-12	0.0107	1	1	1	0.0214	0.946	0.292	0.292	0.517	0.00809	0.0104	0.673	confident	GRCh38_gclt25orgt65_slop50;GRCh38_AllHomopolymers_gt6bp_imperfectgt10bp_slop5;GRCh38_AllTandemRepeats_51to200bp_slop5;GRCh38_AllTandemRepeatsandHomopolymers_slop5;GRCh38_SimpleRepeat_homopolymer_gt11_slop5;GRCh38_SimpleRepeat_diTR_11to50_slop5;GRCh38_AllTandemRepeats_gt100bp_slop5;GRCh38_allTandemRepeats;GRCh38_SimpleRepeat_homopolymer_7to11_slop5;GRCh38_SimpleRepeat_homopolymer_4to6_slop5;GRCh38_AllTandemRepeats_lt51bp_slop5;GRCh38_SimpleRepeat_imperfecthomopolgt20_slop5;GRCh38_AllTandemRepeats_201to10000bp_slop5;GRCh38_SimpleRepeat_imperfecthomopolgt10_slop5;GRCh38_lowmappabilityall;GRCh38_nonunique_l100_m2_e1;GRCh38_allOtherDifficultregions;GRCh38_gnomAD_InbreedingCoeff_slop1bp_merge1000bp;GRCh38_alllowmapandsegdupregions;GRCh38_alldifficultregions;GRCh38_notinalldifficultregions	ENSG00000255413-ENSG00000254753	ENSG00000255413-ENSG00000254753	intergenic_region	ENSG00000255413-ENSG00000254753	.	MODIFIER	intergenic_region	.	.	.	.	.	.	.	Coronary_artery_disease,Coronary_artery_disease,White_blood_cell_count,Opioid_addiction,Coronary_artery_disease,Coronary_artery_disease,Gemcitabine-induced_early_high-grade_neutropenia_in_pancreatic_cancer,Coronary_artery_disease,Schizophrenia,Coronary_artery_disease,Coronary_artery_disease,Core_binding_factor_acute_myeloid_leukemia,Core_binding_factor_acute_myeloid_leukemia,Core_binding_factor_acute_myeloid_leukemia,Core_binding_factor_acute_myeloid_leukemia,Coronary_artery_disease,Coronary_artery_disease,Coronary_artery_disease	5e-06,1e-07,7e-10,6e-06,5e-08,8e-06,5e-06,2e-09,3e-06,1e-06,1e-06,3e-17,1e-15,3e-17,1e-15,6e-06,6e-06,3e-06	0.0827,0.0895,0.1315,0.0923,0.0789,2.86,0.0917,1.17105,0.0822,0.0825,0.0799,0.0819,0.0852	.,.,.,.,.,.,C8orf48__SGCZ,.,.,.,.,NR,NR,NR,NR,.,.,.	3.59152e+143	Enhancer;Enhancer	.	.
8	13781133	Sniffles2.INS.F59M7	N	<INS:77>	INS	INS	77	140.755	274.503	888	852	36	0.0405	novel	0.00169	0.00169	rare	0.00622	0	0	0	0	0.00176	0.00664	0	0	0	0	1	1	1	1	1	1	1	1	1	1	0.000563	0.995	0	0	0.525	3.79e-05	6.46e-05	0.454	difficult	GRCh38_gclt25orgt65_slop50;GRCh38_AllTandemRepeatsandHomopolymers_slop5;GRCh38_AllTandemRepeats_gt100bp_slop5;GRCh38_allTandemRepeats;GRCh38_AllTandemRepeats_201to10000bp_slop5;GRCh38_alldifficultregions	ENSG00000255413-ENSG00000254753	ENSG00000255413-ENSG00000254753	intergenic_region	ENSG00000255413-ENSG00000254753	.	MODIFIER	intergenic_region	.	.	.	.	.	.	.	.	.	.	.	.	.	.	.
8	13793382	Sniffles2.INS.F5AM7	N	<INS:320>	INS	INS	320	86.84	188.755	888	859	29	0.0327	novel	0.0839	0.0839	common	0.0208	0.0729	0.19	0.116	0.0468	0.0867	0.022	0.0739	0.195	0.117	0.0488	0.00268	0.544	0.802	0.455	1	0.00302	0.55	0.803	0.46	1	0.0771	0.971	0.862	0.862	0.832	0.119	0.122	0.943	difficult	GRCh38_AllHomopolymers_gt6bp_imperfectgt10bp_slop5;GRCh38_AllTandemRepeatsandHomopolymers_slop5;GRCh38_SimpleRepeat_homopolymer_7to11_slop5;GRCh38_alldifficultregions	ENSG00000255413-ENSG00000254753	ENSG00000255413-ENSG00000254753	intergenic_region	ENSG00000255413-ENSG00000254753	.	MODIFIER	intergenic_region	.	.	.	.	.	.	.	.	.	.	.	.	.	.	.
8	13798695	Sniffles2.INS.F71M7	N	<INS:79>	INS	INS	79	54.621	218.157	888	855	33	0.0372	known	0.0349	0.0349	low_frequency	0.00415	0.0382	0.0238	0.0701	0.0526	0.0357	0.00429	0.039	0.0247	0.0705	0.0552	1	0.18	1	0.564	0.376	1	0.183	1	0.549	0.391	0.0366	0.992	0.966	0.966	0.936	0.0692	0.0685	0.985	confident	GRCh38_notinalldifficultregions	ENSG00000255413-ENSG00000254753	ENSG00000255413-ENSG00000254753	intergenic_region	ENSG00000255413-ENSG00000254753	.	MODIFIER	intergenic_region	.	.	.	.	.	.	.	.	.	.	.	.	.	.	.
8	13852999	Sniffles2.INS.F75M7	N	<INS:565>	INS	INS	565	254.346	155.03	888	861	27	0.0304	known	0.0467	0.0467	low_frequency	0.166	0.00694	0	0	0.00292	0.0476	0.169	0.00714	0	0	0.00305	0.817	1	1	1	1	0.818	1	1	1	1	0.0445	0.981	0.829	0.829	0.846	0.00381	0.00444	0.784	difficult	GRCh38_gclt25orgt65_slop50;GRCh38_AllTandemRepeats_51to200bp_slop5;GRCh38_AllTandemRepeatsandHomopolymers_slop5;GRCh38_AllTandemRepeats_gt100bp_slop5;GRCh38_allTandemRepeats;GRCh38_SimpleRepeat_homopolymer_4to6_slop5;GRCh38_alldifficultregions	ENSG00000254753;ENSG00000254753-ENSG00000254425	ENSG00000254753;ENSG00000254753-ENSG00000254425	transcript;intergenic_region	ENST00000525673.1;ENSG00000254753-ENSG00000254425	pseudogene;.	MODIFIER;MODIFIER	upstream_gene_variant;intergenic_region	.	.	.	.	.	.	.	.	.	.	.	.	Enhancer	.	.
8	13885438	Sniffles2.INV.F7DM7	N	<INV:89>	INV	OTHER	89	164.472	262.861	888	852	36	0.0405	novel	0.00113	0.00113	rare	0	0	0.00298	0	0.00292	0.00117	0	0	0.00309	0	0.00301	1	1	1	1	1	1	1	1	1	1	0	0.998	0	0	0.0826	0.00042	0.000521	0.5	confident	GRCh38_AllHomopolymers_gt6bp_imperfectgt10bp_slop5;GRCh38_AllTandemRepeatsandHomopolymers_slop5;GRCh38_allTandemRepeats;GRCh38_SimpleRepeat_homopolymer_7to11_slop5;GRCh38_SimpleRepeat_homopolymer_4to6_slop5;GRCh38_AllTandemRepeats_lt51bp_slop5;GRCh38_SimpleRepeat_imperfecthomopolgt10_slop5;GRCh38_alldifficultregions;GRCh38_notinalldifficultregions	ENSG00000254753-ENSG00000254425	ENSG00000254753-ENSG00000254425	intergenic_region	ENSG00000254753-ENSG00000254425	.	MODIFIER	intergenic_region	.	.	.	.	.	.	.	.	.	.	.	.	.	.	.
8	13920551	Sniffles2.DEL.F8BM7	N	<DEL:-326>	DEL	DEL	-326	70.716	67.086	888	887	1	0.00113	novel	0.961	0.039	low_frequency	0.911	0.965	1	0.991	0.959	0.96	0.911	0.965	1	0.991	0.959	0.413	1	1	1	1	0.413	1	1	1	1	0.965	0.981	0.982	0.806	0.896	0.994	0.992	0.689	confident	GRCh38_AllHomopolymers_gt6bp_imperfectgt10bp_slop5;GRCh38_AllTandemRepeatsandHomopolymers_slop5;GRCh38_SimpleRepeat_homopolymer_gt11_slop5;GRCh38_SimpleRepeat_homopolymer_gt20_slop5;GRCh38_SimpleRepeat_homopolymer_4to6_slop5;GRCh38_SimpleRepeat_imperfecthomopolgt20_slop5;GRCh38_SimpleRepeat_imperfecthomopolgt10_slop5;GRCh38_lowmappabilityall;GRCh38_nonunique_l100_m2_e1;GRCh38_nonunique_l250_m0_e0;GRCh38_alllowmapandsegdupregions;GRCh38_alldifficultregions;GRCh38_notinalldifficultregions	ENSG00000254425-ENSG00000255437	ENSG00000254425-ENSG00000255437	intergenic_region	ENSG00000254425-ENSG00000255437	.	MODIFIER	intergenic_region	.	.	.	.	.	.	.	.	.	.	.	.	.	.	.
8	13953702	Sniffles2.DEL.F8FM7	N	<DEL:-72>	DEL	DEL	-72	61.016	139.132	888	888	0	0	novel	0.713	0.287	common	0.676	0.74	0.756	0.692	0.722	0.713	0.676	0.74	0.756	0.692	0.722	2.4e-08	2.09e-06	3.37e-06	7.38e-09	1.44e-08	2.4e-08	2.09e-06	3.37e-06	7.38e-09	1.44e-08	0.773	0.562	0.564	0.439	0.535	0.797	0.746	0.588	difficult	GRCh38_gclt25orgt65_slop50;GRCh38_AllTandemRepeatsandHomopolymers_slop5;GRCh38_SimpleRepeat_diTR_11to50_slop5;GRCh38_AllTandemRepeats_gt100bp_slop5;GRCh38_allTandemRepeats;GRCh38_AllTandemRepeats_201to10000bp_slop5;GRCh38_alldifficultregions	ENSG00000254425-ENSG00000255437	ENSG00000254425-ENSG00000255437	intergenic_region	ENSG00000254425-ENSG00000255437	.	MODIFIER	intergenic_region	.	.	.	.	.	.	.	.	.	.	.	.	.	.	.
8	14030544	Sniffles2.INS.F99M7	N	<INS:136>	INS	INS	136	39.816	128.067	888	876	12	0.0135	known	0.331	0.331	common	0.324	0.33	0.393	0.25	0.36	0.334	0.328	0.334	0.398	0.247	0.362	1	0.45	0.145	0.0591	0.511	1	0.452	0.107	0.0344	0.618	0.338	0.881	0.845	0.845	0.875	0.272	0.264	0.934	difficult	GRCh38_gclt25orgt65_slop50;GRCh38_AllTandemRepeatsandHomopolymers_slop5;GRCh38_AllTandemRepeats_gt100bp_slop5;GRCh38_allTandemRepeats;GRCh38_AllTandemRepeats_201to10000bp_slop5;GRCh38_alldifficultregions	ENSG00000255437-SGCZ	ENSG00000255437-ENSG00000185053	intergenic_region	ENSG00000255437-ENSG00000185053	.	MODIFIER	intergenic_region	.	.	.	.	.	.	.	.	.	.	.	.	.	.	.
8	14031334	Sniffles2.DEL.F9DM7	N	<DEL:-91>	DEL	DEL	-91	84.793	283.22	888	871	17	0.0191	known	0.184	0.184	common	0.0228	0.292	0.104	0.384	0.205	0.185	0.0237	0.296	0.105	0.384	0.206	1	0.312	0.392	0.247	0.355	1	0.315	0.394	0.18	0.358	0.182	0.963	0.93	0.93	0.93	0.394	0.393	0.964	confident	GRCh38_AllHomopolymers_gt6bp_imperfectgt10bp_slop5;GRCh38_AllTandemRepeatsandHomopolymers_slop5;GRCh38_SimpleRepeat_homopolymer_gt11_slop5;GRCh38_SimpleRepeat_homopolymer_gt20_slop5;GRCh38_SimpleRepeat_imperfecthomopolgt20_slop5;GRCh38_SimpleRepeat_imperfecthomopolgt10_slop5;GRCh38_alldifficultregions;GRCh38_notinalldifficultregions	ENSG00000255437-SGCZ	ENSG00000255437-ENSG00000185053	intergenic_region	ENSG00000255437-ENSG00000185053	.	MODIFIER	intergenic_region	.	.	.	.	.	.	.	.	.	.	.	.	.	.	.
8	14041437	Sniffles2.INS.F9AM7	N	<INS:233>	INS	INS	233	179.12	399.521	888	870	18	0.0203	novel	0.00901	0.00901	low_frequency	0.0332	0	0	0	0	0.0092	0.0339	0	0	0	0	0.227	1	1	1	1	0.231	1	1	1	1	0.00563	0.988	0.467	0.467	0.527	0.000631	0.00182	0.282	confident	GRCh38_notinalldifficultregions	ENSG00000255437-SGCZ	ENSG00000255437-ENSG00000185053	intergenic_region	ENSG00000255437-ENSG00000185053	.	MODIFIER	intergenic_region	.	.	.	.	.	.	.	.	.	.	.	.	.	.	.
8	14064214	Sniffles2.INS.F9BM7	N	<INS:1497>	INS	INS	1497	102.048	17.717	888	867	21	0.0236	novel	0.045	0.045	low_frequency	0	0.0104	0.161	0	0.0672	0.0444	0	0.0105	0.16	0	0.0659	1	1	0.386	1	1	1	1	0.251	1	1	0.0445	0.966	0.797	0.797	0.761	0.00496	0.0089	0.459	confident	GRCh38_SimpleRepeat_homopolymer_4to6_slop5;GRCh38_notinalldifficultregions	ENSG00000255437-SGCZ	ENSG00000255437-ENSG00000185053	intergenic_region	ENSG00000255437-ENSG00000185053	.	MODIFIER	intergenic_region	.	.	.	.	.	.	.	.	.	.	.	.	.	.	.
8	14100534	Sniffles2.DEL.FB4M7	N	<DEL:-59>	DEL	DEL	-59	45.143	323.286	888	855	33	0.0372	known	0.0338	0.0338	low_frequency	0.0788	0.0139	0	0.0213	0.0322	0.0351	0.0808	0.0144	0	0.0224	0.034	0.00903	1	1	1	0.00821	0.0101	1	1	1	0.00913	0.031	0.977	0.774	0.774	0.834	0.0201	0.0213	0.929	difficult	GRCh38_gclt25orgt65_slop50;GRCh38_AllTandemRepeats_51to200bp_slop5;GRCh38_AllTandemRepeatsandHomopolymers_slop5;GRCh38_AllTandemRepeats_gt100bp_slop5;GRCh38_allTandemRepeats;GRCh38_SimpleRepeat_homopolymer_4to6_slop5;GRCh38_alldifficultregions	SGCZ	ENSG00000185053	transcript	ENST00000382080.6	protein_coding	MODIFIER	intron_variant	SGCZ	ENSG00000185053	transcript	ENST00000382080.6	protein_coding	MODIFIER	intron_variant	.	.	.	.	.	.	.	.
8	14117910	Sniffles2.INS.FB2M7	N	<INS:323>	INS	INS	323	77.047	85.713	888	872	16	0.018	known	0.318	0.318	common	0.127	0.257	0.708	0.149	0.418	0.323	0.128	0.259	0.708	0.154	0.425	0.555	0.0269	0.00487	0.365	0.000522	0.558	0.0271	0.00487	0.367	0.000811	0.321	0.949	0.929	0.929	0.952	0.151	0.158	0.926	confident	GRCh38_notinalldifficultregions	SGCZ	ENSG00000185053	transcript	ENST00000382080.6	protein_coding	MODIFIER	intron_variant	SGCZ	ENSG00000185053	transcript	ENST00000382080.6	protein_coding	MODIFIER	intron_variant	.	.	.	.	.	.	.	.
8	14198923	Sniffles2.INV.FC7M7	N	<INV:84>	INV	OTHER	84	170.27	282.083	888	860	28	0.0315	novel	0.00113	0.00113	rare	0.00208	0	0	0	0.00292	0.00116	0.0022	0	0	0	0.00305	1	1	1	1	1	1	1	1	1	1	0	0.998	0	0	0.0925	9.22e-06	0.000148	0.0932	difficult	GRCh38_lowmappabilityall;GRCh38_nonunique_l100_m2_e1;GRCh38_alllowmapandsegdupregions;GRCh38_alldifficultregions	SGCZ	ENSG00000185053	transcript	ENST00000382080.6	protein_coding	MODIFIER	intron_variant	SGCZ	ENSG00000185053	transcript	ENST00000382080.6	protein_coding	MODIFIER	intron_variant	.	.	.	.	.	.	.	.
8	14240717	Sniffles2.INS.FC2M7	N	<INS:84>	INS	INS	84	112.214	349.17	888	854	34	0.0383	novel	0.00282	0.00282	rare	0.0104	0	0	0	0	0.00293	0.011	0	0	0	0	0.0207	1	1	1	1	0.0219	1	1	1	1	0.00225	0.991	0	0	0.631	1.84e-05	0.000119	0.284	confident	GRCh38_notinalldifficultregions	SGCZ	ENSG00000185053	transcript	ENST00000382080.6	protein_coding	MODIFIER	intron_variant	SGCZ	ENSG00000185053	transcript	ENST00000382080.6	protein_coding	MODIFIER	intron_variant	.	.	.	.	.	.	.	.
8	14258221	Sniffles2.INV.FC8M7	N	<INV:81>	INV	OTHER	81	99.283	366.395	888	864	24	0.027	novel	0.00113	0.00113	rare	0.00415	0	0	0	0	0.00116	0.00433	0	0	0	0	1	1	1	1	1	1	1	1	1	1	0.00113	0.995	0	0	0.409	1.43e-05	6.92e-05	0.209	confident	GRCh38_SimpleRepeat_homopolymer_4to6_slop5;GRCh38_notinalldifficultregions	SGCZ	ENSG00000185053	transcript	ENST00000382080.6	protein_coding	MODIFIER	intron_variant	SGCZ	ENSG00000185053	transcript	ENST00000382080.6	protein_coding	MODIFIER	intron_variant	.	.	.	.	.	.	.	.
8	14369022	Sniffles2.INS.FD2M7	N	<INS:127>	INS	INS	127	152.509	398.254	888	859	29	0.0327	novel	0.00225	0.00225	rare	0.0083	0	0	0	0	0.00233	0.00858	0	0	0	0	1	1	1	1	1	1	1	1	1	1	0.00113	0.993	0	0	0.537	1.02e-06	5.04e-05	0.205	difficult	GRCh38_AllTandemRepeatsandHomopolymers_slop5;GRCh38_SimpleRepeat_diTR_11to50_slop5;GRCh38_allTandemRepeats;GRCh38_AllTandemRepeats_lt51bp_slop5;GRCh38_alldifficultregions	SGCZ	ENSG00000185053	transcript	ENST00000382080.6	protein_coding	MODIFIER	intron_variant	SGCZ	ENSG00000185053	transcript	ENST00000382080.6	protein_coding	MODIFIER	intron_variant	.	.	.	.	.	.	.	.
8	14440706	Sniffles2.INS.FE3M7	N	<INS:68>	INS	INS	68	99.016	222.923	888	859	29	0.0327	novel	0.0417	0.0417	low_frequency	0.137	0.00694	0.00893	0	0.00877	0.0425	0.141	0.00704	0.00915	0	0.00915	0.272	1	1	1	1	0.272	1	1	1	1	0.04	0.956	0.694	0.694	0.731	0.00288	0.00331	0.67	difficult	GRCh38_gclt25orgt65_slop50;GRCh38_AllTandemRepeatsandHomopolymers_slop5;GRCh38_AllTandemRepeats_gt100bp_slop5;GRCh38_allTandemRepeats;GRCh38_AllTandemRepeats_201to10000bp_slop5;GRCh38_lowmappabilityall;GRCh38_nonunique_l100_m2_e1;GRCh38_alllowmapandsegdupregions;GRCh38_alldifficultregions	SGCZ	ENSG00000185053	transcript	ENST00000382080.6	protein_coding	MODIFIER	intron_variant	SGCZ	ENSG00000185053	transcript	ENST00000382080.6	protein_coding	MODIFIER	intron_variant	.	.	.	.	.	.	.	.
8	14463924	Sniffles2.INS.FE5M7	N	<INS:318>	INS	INS	318	143.29	201.48	888	864	24	0.027	known	0.0298	0.0298	low_frequency	0.108	0.00347	0	0	0	0.0307	0.11	0.00362	0	0	0	0.0108	1	1	1	1	0.0122	1	1	1	1	0.0282	0.973	0.674	0.674	0.758	0.00388	0.00375	0.715	confident	GRCh38_notinalldifficultregions	SGCZ	ENSG00000185053	transcript	ENST00000382080.6	protein_coding	MODIFIER	intron_variant	SGCZ	ENSG00000185053	transcript	ENST00000382080.6	protein_coding	MODIFIER	intron_variant	.	.	.	.	.	.	.	.
8	14488911	Sniffles2.BND.FF3M7	N	<BND:FF3M7>	BND	OTHER	.	0	15.748	888	888	0	0	not_compared	0.00394	0.00394	rare	0.00622	0.00694	0	0	0.00585	0.00394	0.00622	0.00694	0	0	0.00585	1	1	1	1	1	1	1	1	1	1	0.000563	0.991	0	0	0.27	9.12e-05	0.000303	0.355	difficult	GRCh38_AllHomopolymers_gt6bp_imperfectgt10bp_slop5;GRCh38_AllTandemRepeatsandHomopolymers_slop5;GRCh38_SimpleRepeat_homopolymer_7to11_slop5;GRCh38_chainSelf;GRCh38_alldifficultregions	GXYLT1&SGCZ	ENSG00000151233&ENSG00000185053	transcript	ENST00000382080.6	protein_coding	HIGH	gene_fusion	GXYLT1&SGCZ	ENSG00000151233&ENSG00000185053	transcript	ENST00000382080.6	protein_coding	HIGH	gene_fusion	.	.	.	.	.	.	.	.
8	14513521	Sniffles2.INS.FF5M7	N	<INS:152>	INS	INS	152	45.71	81.614	888	873	15	0.0169	novel	0.225	0.225	common	0.334	0.302	0.0655	0.183	0.202	0.228	0.338	0.306	0.0663	0.188	0.205	0.385	0.164	0.144	0.794	0.0293	0.385	0.166	0.147	0.797	0.0303	0.225	0.887	0.828	0.828	0.849	0.205	0.208	0.921	confident	GRCh38_notinalldifficultregions	SGCZ	ENSG00000185053	transcript	ENST00000382080.6	protein_coding	MODIFIER	intron_variant	SGCZ	ENSG00000185053	transcript	ENST00000382080.6	protein_coding	MODIFIER	intron_variant	.	.	.	.	.	.	.	.
8	14514660	Sniffles2.INS.FF6M7	N	<INS:76>	INS	INS	76	148.636	365.851	888	862	26	0.0293	novel	0.00113	0.00113	rare	0.00415	0	0	0	0	0.00116	0.00429	0	0	0	0	1	1	1	1	1	1	1	1	1	1	0	0.998	0	0	0.167	8.19e-06	2.18e-05	0.398	difficult	GRCh38_gclt25orgt65_slop50;GRCh38_AllTandemRepeatsandHomopolymers_slop5;GRCh38_AllTandemRepeats_gt100bp_slop5;GRCh38_allTandemRepeats;GRCh38_AllTandemRepeats_201to10000bp_slop5;GRCh38_alldifficultregions	SGCZ	ENSG00000185053	transcript	ENST00000382080.6	protein_coding	MODIFIER	intron_variant	SGCZ	ENSG00000185053	transcript	ENST00000382080.6	protein_coding	MODIFIER	intron_variant	.	.	.	.	.	.	.	.
8	14541235	Sniffles2.INS.FF7M7	N	<INS:174>	INS	INS	174	155.067	346.578	888	865	23	0.0259	known	0.00113	0.00113	rare	0	0	0.00298	0.00305	0	0.00116	0	0	0.00305	0.00309	0	1	1	1	1	1	1	1	1	1	1	0.00169	0.994	0	0	0.682	0.00657	0.00687	0.943	confident	GRCh38_notinalldifficultregions	SGCZ	ENSG00000185053	transcript	ENST00000382080.6	protein_coding	MODIFIER	intron_variant	SGCZ	ENSG00000185053	transcript	ENST00000382080.6	protein_coding	MODIFIER	intron_variant	.	.	.	.	.	.	.	.
8	14649476	Sniffles2.DEL.1009M7	N	<DEL:-8248>	DEL	DEL	-8248	0.667	0.882	888	864	24	0.027	known	0.00507	0.00507	low_frequency	0.0145	0.00694	0	0	0	0.00521	0.015	0.00714	0	0	0	0.000454	1	1	1	1	0.000481	1	1	1	1	0.00563	0.993	0.714	0.714	0.726	0.000578	0.000783	0.645	confident	GRCh38_gclt25orgt65_slop50;GRCh38_AllHomopolymers_gt6bp_imperfectgt10bp_slop5;GRCh38_AllTandemRepeats_51to200bp_slop5;GRCh38_AllTandemRepeatsandHomopolymers_slop5;GRCh38_SimpleRepeat_homopolymer_gt11_slop5;GRCh38_SimpleRepeat_diTR_11to50_slop5;GRCh38_AllTandemRepeats_gt100bp_slop5;GRCh38_allTandemRepeats;GRCh38_SimpleRepeat_homopolymer_7to11_slop5;GRCh38_SimpleRepeat_homopolymer_4to6_slop5;GRCh38_AllTandemRepeats_lt51bp_slop5;GRCh38_AllTandemRepeats_201to10000bp_slop5;GRCh38_SimpleRepeat_imperfecthomopolgt10_slop5;GRCh38_lowmappabilityall;GRCh38_nonunique_l100_m2_e1;GRCh38_allOtherDifficultregions;GRCh38_gnomAD_InbreedingCoeff_slop1bp_merge1000bp;GRCh38_alllowmapandsegdupregions;GRCh38_alldifficultregions;GRCh38_notinalldifficultregions	SGCZ	ENSG00000185053	transcript	ENST00000382080.6	protein_coding	MODIFIER	intron_variant	SGCZ	ENSG00000185053	transcript	ENST00000382080.6	protein_coding	MODIFIER	intron_variant	Neurofibrillary_tangles__SNP_x_SNP_interaction_	2e-08	.	NR_x_NR	32450446	Open chromatin	.	.
8	14656427	Sniffles2.DEL.100AM7	N	<DEL:-55>	DEL	DEL	-55	65.457	264.519	888	861	27	0.0304	novel	0.00282	0.00282	rare	0.00208	0.00694	0.00595	0	0	0.0029	0.00215	0.00714	0.0061	0	0	1	1	1	1	1	1	1	1	1	1	0.00225	0.994	0.4	0.4	0.482	0.00012	0.00047	0.241	difficult	GRCh38_AllTandemRepeatsandHomopolymers_slop5;GRCh38_AllTandemRepeats_gt100bp_slop5;GRCh38_allTandemRepeats;GRCh38_SimpleRepeat_homopolymer_4to6_slop5;GRCh38_AllTandemRepeats_201to10000bp_slop5;GRCh38_alldifficultregions	SGCZ	ENSG00000185053	transcript	ENST00000382080.6	protein_coding	MODIFIER	intron_variant	SGCZ	ENSG00000185053	transcript	ENST00000382080.6	protein_coding	MODIFIER	intron_variant	.	.	.	.	.	.	.	.
8	14656567	Sniffles2.INS.1005M7	N	<INS:51>	INS	INS	51	96.297	295.715	888	860	28	0.0315	novel	0.00338	0.00338	rare	0	0	0.0179	0	0	0.00349	0	0	0.0183	0	0	1	1	0.0444	1	1	1	1	0.0454	1	1	0.000563	0.993	0	0	0.207	0.000174	0.00114	0.268	difficult	GRCh38_AllTandemRepeatsandHomopolymers_slop5;GRCh38_AllTandemRepeats_gt100bp_slop5;GRCh38_allTandemRepeats;GRCh38_SimpleRepeat_homopolymer_4to6_slop5;GRCh38_AllTandemRepeats_201to10000bp_slop5;GRCh38_alldifficultregions	SGCZ	ENSG00000185053	transcript	ENST00000382080.6	protein_coding	MODIFIER	intron_variant	SGCZ	ENSG00000185053	transcript	ENST00000382080.6	protein_coding	MODIFIER	intron_variant	.	.	.	.	.	.	.	.
8	14674593	Sniffles2.INS.1007M7	N	<INS:106>	INS	INS	106	124.616	457.244	888	859	29	0.0327	novel	0.00113	0.00113	rare	0.00208	0	0.00298	0	0	0.00116	0.00217	0	0.00301	0	0	1	1	1	1	1	1	1	1	1	1	0.000563	0.997	0	0	0.236	4.71e-05	0.000257	0.139	confident	GRCh38_notinalldifficultregions	SGCZ	ENSG00000185053	transcript	ENST00000382080.6	protein_coding	MODIFIER	intron_variant	SGCZ	ENSG00000185053	transcript	ENST00000382080.6	protein_coding	MODIFIER	intron_variant	.	.	.	.	.	.	.	.
8	14696846	Sniffles2.INS.1008M7	N	<INS:66>	INS	INS	66	127.82	315.419	888	855	33	0.0372	novel	0.0101	0.0101	low_frequency	0.0373	0	0	0	0	0.0105	0.0386	0	0	0	0	0.281	1	1	1	1	0.289	1	1	1	1	0.00676	0.989	0.529	0.529	0.633	0.00053	0.00145	0.405	confident	GRCh38_SimpleRepeat_homopolymer_4to6_slop5;GRCh38_notinalldifficultregions	SGCZ	ENSG00000185053	transcript	ENST00000382080.6	protein_coding	MODIFIER	intron_variant	SGCZ	ENSG00000185053	transcript	ENST00000382080.6	protein_coding	MODIFIER	intron_variant	.	.	.	.	.	.	.	.
8	14718084	Sniffles2.INV.101FM7	N	<INV:110>	INV	OTHER	110	156.408	369.558	888	858	30	0.0338	novel	0.00113	0.00113	rare	0.00415	0	0	0	0	0.00117	0.00429	0	0	0	0	1	1	1	1	1	1	1	1	1	1	0	0.998	0	0	0.189	3.69e-05	9.22e-05	0.404	difficult	GRCh38_gclt25orgt65_slop50;GRCh38_AllHomopolymers_gt6bp_imperfectgt10bp_slop5;GRCh38_AllTandemRepeatsandHomopolymers_slop5;GRCh38_SimpleRepeat_diTR_11to50_slop5;GRCh38_allTandemRepeats;GRCh38_SimpleRepeat_homopolymer_7to11_slop5;GRCh38_SimpleRepeat_homopolymer_4to6_slop5;GRCh38_AllTandemRepeats_lt51bp_slop5;GRCh38_alldifficultregions	SGCZ	ENSG00000185053	transcript	ENST00000382080.6	protein_coding	MODIFIER	intron_variant	SGCZ	ENSG00000185053	transcript	ENST00000382080.6	protein_coding	MODIFIER	intron_variant	.	.	.	.	.	.	.	.
8	14719302	Sniffles2.DEL.101AM7	N	<DEL:-1749>	DEL	DEL	-1749	100.583	52.045	888	859	29	0.0327	known	0.0124	0.0124	low_frequency	0	0	0.0298	0.00915	0.0263	0.0128	0	0	0.0303	0.00949	0.0278	1	1	1	1	0.102	1	1	1	1	0.108	0.0101	0.995	0.81	0.81	0.93	0.00604	0.00783	0.804	confident	GRCh38_gclt25orgt65_slop50;GRCh38_AllHomopolymers_gt6bp_imperfectgt10bp_slop5;GRCh38_AllTandemRepeatsandHomopolymers_slop5;GRCh38_SimpleRepeat_homopolymer_7to11_slop5;GRCh38_SimpleRepeat_homopolymer_4to6_slop5;GRCh38_SimpleRepeat_imperfecthomopolgt10_slop5;GRCh38_lowmappabilityall;GRCh38_nonunique_l100_m2_e1;GRCh38_alllowmapandsegdupregions;GRCh38_alldifficultregions;GRCh38_notinalldifficultregions	SGCZ	ENSG00000185053	transcript	ENST00000382080.6	protein_coding	MODIFIER	intron_variant	SGCZ	ENSG00000185053	transcript	ENST00000382080.6	protein_coding	MODIFIER	intron_variant	.	.	.	.	.	TF binding	.	.
8	14720508	Sniffles2.INS.1014M7	N	<INS:113>	INS	INS	113	185.836	373.835	888	864	24	0.027	novel	0.00169	0.00169	rare	0.00622	0	0	0	0	0.00174	0.00647	0	0	0	0	0.00624	1	1	1	1	0.00648	1	1	1	1	0.000563	0.997	0	0	0.562	6.15e-05	7.5e-05	0.686	confident	GRCh38_notinalldifficultregions	SGCZ	ENSG00000185053	transcript	ENST00000382080.6	protein_coding	MODIFIER	intron_variant	SGCZ	ENSG00000185053	transcript	ENST00000382080.6	protein_coding	MODIFIER	intron_variant	.	.	.	.	.	.	.	.
8	14730697	Sniffles2.DEL.101BM7	N	<DEL:-57>	DEL	DEL	-57	275.92	235.822	888	857	31	0.0349	novel	0.013	0.013	low_frequency	0.0332	0.0104	0	0.0122	0	0.0134	0.0349	0.0107	0	0.0127	0	0.00102	1	1	1	1	0.00118	1	1	1	1	0.00957	0.991	0.7	0.7	0.833	0.00579	0.00586	0.966	confident	GRCh38_SimpleRepeat_homopolymer_4to6_slop5;GRCh38_notinalldifficultregions	SGCZ	ENSG00000185053	transcript	ENST00000382080.6	protein_coding	MODIFIER	intron_variant	SGCZ	ENSG00000185053	transcript	ENST00000382080.6	protein_coding	MODIFIER	intron_variant	.	.	.	.	.	.	.	.
8	14766625	Sniffles2.INS.1016M7	N	<INS:284>	INS	INS	284	234.906	332.411	888	859	29	0.0327	novel	0.00507	0.00507	low_frequency	0.0166	0	0	0	0.00292	0.00524	0.0171	0	0	0	0.00311	1	1	1	1	1	1	1	1	1	1	0.00394	0.991	0.333	0.333	0.624	0.00568	0.00468	0.68	confident	GRCh38_notinalldifficultregions	SGCZ	ENSG00000185053	transcript	ENST00000382080.6	protein_coding	MODIFIER	intron_variant	SGCZ	ENSG00000185053	transcript	ENST00000382080.6	protein_coding	MODIFIER	intron_variant	.	.	.	.	.	.	.	.
8	14784914	Sniffles2.INS.1018M7	N	<INS:54>	INS	INS	54	108.226	267.818	888	861	27	0.0304	novel	0.00225	0.00225	rare	0	0	0.0119	0	0	0.00232	0	0	0.0123	0	0	1	1	1	1	1	1	1	1	1	1	0.00282	0.991	0	0	0.584	0.00101	0.00237	0.397	difficult	GRCh38_gclt25orgt65_slop50;GRCh38_AllHomopolymers_gt6bp_imperfectgt10bp_slop5;GRCh38_AllTandemRepeatsandHomopolymers_slop5;GRCh38_SimpleRepeat_homopolymer_gt11_slop5;GRCh38_SimpleRepeat_diTR_11to50_slop5;GRCh38_SimpleRepeat_imperfecthomopolgt10_slop5;GRCh38_alldifficultregions	SGCZ	ENSG00000185053	transcript	ENST00000382080.6	protein_coding	MODIFIER	intron_variant	SGCZ	ENSG00000185053	transcript	ENST00000382080.6	protein_coding	MODIFIER	intron_variant	.	.	.	.	.	.	.	.
8	14827350	Sniffles2.DEL.102FM7	N	<DEL:-3862>	DEL	DEL	-3862	0	7.071	888	862	26	0.0293	known	0.00113	0.00113	rare	0	0	0	0	0.00585	0.00116	0	0	0	0	0.00606	1	1	1	1	1	1	1	1	1	1	0	0.998	0	0	0.192	0.000243	0.000641	0.276	confident	GRCh38_AllHomopolymers_gt6bp_imperfectgt10bp_slop5;GRCh38_AllTandemRepeats_51to200bp_slop5;GRCh38_AllTandemRepeatsandHomopolymers_slop5;GRCh38_SimpleRepeat_diTR_11to50_slop5;GRCh38_allTandemRepeats;GRCh38_SimpleRepeat_homopolymer_7to11_slop5;GRCh38_SimpleRepeat_homopolymer_4to6_slop5;GRCh38_SimpleRepeat_imperfecthomopolgt20_slop5;GRCh38_SimpleRepeat_imperfecthomopolgt10_slop5;GRCh38_lowmappabilityall;GRCh38_nonunique_l100_m2_e1;GRCh38_alllowmapandsegdupregions;GRCh38_alldifficultregions;GRCh38_notinalldifficultregions	SGCZ	ENSG00000185053	transcript	ENST00000382080.6	protein_coding	MODIFIER	intron_variant	SGCZ	ENSG00000185053	transcript	ENST00000382080.6	protein_coding	MODIFIER	intron_variant	Total_PHF-tau__SNP_x_SNP_interaction_,Adolescent_idiopathic_scoliosis	2e-08,4e-10	.	NR_x_NR,NR	3245044630019110	.	.	.
8	14899865	Sniffles2.INS.103DM7	N	<INS:58>	INS	INS	58	90.289	423.469	888	856	32	0.036	novel	0.00169	0.00169	rare	0.00622	0	0	0	0	0.00175	0.00649	0	0	0	0	1	1	1	1	1	1	1	1	1	1	0.000563	0.995	0	0	0.348	3.28e-05	0.000105	0.339	difficult	GRCh38_AllTandemRepeats_51to200bp_slop5;GRCh38_AllTandemRepeatsandHomopolymers_slop5;GRCh38_SimpleRepeat_triTR_15to50_slop5;GRCh38_allTandemRepeats;GRCh38_alldifficultregions	SGCZ	ENSG00000185053	transcript	ENST00000382080.6	protein_coding	MODIFIER	intron_variant	SGCZ	ENSG00000185053	transcript	ENST00000382080.6	protein_coding	MODIFIER	intron_variant	.	.	.	.	.	.	.	.
8	14913820	Sniffles2.INS.103EM7	N	<INS:314>	INS	INS	314	130.28	307.972	888	863	25	0.0282	known	0.0146	0.0146	low_frequency	0.00208	0.00347	0.0536	0.0122	0.00585	0.0145	0.00217	0.00355	0.0515	0.0125	0.00599	1	1	0.382	0.0183	1	1	1	0.352	0.0188	1	0.00845	0.973	0.292	0.292	0.484	0.000349	0.0017	0.256	confident	GRCh38_notinalldifficultregions	SGCZ	ENSG00000185053	transcript	ENST00000382080.6	protein_coding	MODIFIER	intron_variant	SGCZ	ENSG00000185053	transcript	ENST00000382080.6	protein_coding	MODIFIER	intron_variant	.	.	.	.	.	.	.	.
8	14929437	Sniffles2.DEL.1042M7	N	<DEL:-6061>	DEL	DEL	-6061	1.254	4.488	888	859	29	0.0327	known	0.00394	0.00394	rare	0.0145	0	0	0	0	0.00407	0.0151	0	0	0	0	0.0432	1	1	1	1	0.0449	1	1	1	1	0.00394	0.995	0.667	0.667	0.696	0.000441	0.00058	0.62	confident	GRCh38_gclt25orgt65_slop50;GRCh38_AllHomopolymers_gt6bp_imperfectgt10bp_slop5;GRCh38_AllTandemRepeats_51to200bp_slop5;GRCh38_AllTandemRepeatsandHomopolymers_slop5;GRCh38_SimpleRepeat_homopolymer_gt11_slop5;GRCh38_allTandemRepeats;GRCh38_SimpleRepeat_homopolymer_7to11_slop5;GRCh38_SimpleRepeat_homopolymer_4to6_slop5;GRCh38_AllTandemRepeats_lt51bp_slop5;GRCh38_SimpleRepeat_imperfecthomopolgt20_slop5;GRCh38_SimpleRepeat_quadTR_20to50_slop5;GRCh38_SimpleRepeat_imperfecthomopolgt10_slop5;GRCh38_lowmappabilityall;GRCh38_nonunique_l100_m2_e1;GRCh38_alllowmapandsegdupregions;GRCh38_alldifficultregions;GRCh38_notinalldifficultregions	SGCZ	ENSG00000185053	transcript	ENST00000382080.6	protein_coding	MODIFIER	intron_variant	SGCZ	ENSG00000185053	transcript	ENST00000382080.6	protein_coding	MODIFIER	intron_variant	.	.	.	.	.	.	.	.
8	14978385	Sniffles2.INS.103FM7	N	<INS:153>	INS	INS	153	53.302	147.244	888	864	24	0.027	known	0.104	0.104	common	0.253	0.059	0.0744	0.0213	0.0409	0.106	0.255	0.0616	0.0762	0.0216	0.0424	0.234	1	0.221	1	1	0.39	1	0.23	1	1	0.0929	0.927	0.726	0.726	0.81	0.0412	0.0433	0.885	confident	GRCh38_notinalldifficultregions	SGCZ	ENSG00000185053	transcript	ENST00000382080.6	protein_coding	MODIFIER	intron_variant	SGCZ	ENSG00000185053	transcript	ENST00000382080.6	protein_coding	MODIFIER	intron_variant	.	.	.	.	.	.	.	.
8	14992437	Sniffles2.DEL.1047M7	N	<DEL:-68>	DEL	DEL	-68	83.777	382.232	888	860	28	0.0315	novel	0.0445	0.0445	low_frequency	0.12	0.0104	0.00595	0.0061	0.0409	0.0459	0.124	0.0107	0.00614	0.00637	0.0422	0.00258	1	1	1	0.0237	0.0032	1	1	1	0.0251	0.0428	0.973	0.794	0.794	0.869	0.00315	0.00705	0.424	difficult	GRCh38_AllTandemRepeatsandHomopolymers_slop5;GRCh38_AllTandemRepeats_gt100bp_slop5;GRCh38_allTandemRepeats;GRCh38_SimpleRepeat_homopolymer_4to6_slop5;GRCh38_AllTandemRepeats_201to10000bp_slop5;GRCh38_lowmappabilityall;GRCh38_nonunique_l100_m2_e1;GRCh38_alllowmapandsegdupregions;GRCh38_alldifficultregions	SGCZ	ENSG00000185053	transcript	ENST00000382080.6	protein_coding	MODIFIER	intron_variant	SGCZ	ENSG00000185053	transcript	ENST00000382080.6	protein_coding	MODIFIER	intron_variant	.	.	.	.	.	.	.	.
8	14992483	Sniffles2.INS.1040M7	N	<INS:99>	INS	INS	99	108.31	285.55	888	857	31	0.0349	novel	0.0118	0.0118	low_frequency	0.0353	0.00694	0.00595	0	0	0.0122	0.0366	0.00714	0.00614	0	0	1	1	1	1	1	1	1	1	1	1	0.0101	0.992	0.762	0.762	0.868	0.0011	0.00126	0.734	difficult	GRCh38_AllTandemRepeatsandHomopolymers_slop5;GRCh38_AllTandemRepeats_gt100bp_slop5;GRCh38_allTandemRepeats;GRCh38_SimpleRepeat_homopolymer_4to6_slop5;GRCh38_AllTandemRepeats_201to10000bp_slop5;GRCh38_lowmappabilityall;GRCh38_nonunique_l100_m2_e1;GRCh38_alllowmapandsegdupregions;GRCh38_alldifficultregions	SGCZ	ENSG00000185053	transcript	ENST00000382080.6	protein_coding	MODIFIER	intron_variant	SGCZ	ENSG00000185053	transcript	ENST00000382080.6	protein_coding	MODIFIER	intron_variant	.	.	.	.	.	.	.	.
8	15008721	Sniffles2.DEL.1053M7	N	<DEL:-53>	DEL	DEL	-53	53.564	279.74	888	861	27	0.0304	novel	0.00169	0.00169	rare	0.00208	0.00694	0	0	0	0.00174	0.00216	0.00714	0	0	0	1	1	1	1	1	1	1	1	1	1	0.000563	0.995	0	0	0.597	0.000252	0.000506	0.343	difficult	GRCh38_gclt25orgt65_slop50;GRCh38_AllTandemRepeatsandHomopolymers_slop5;GRCh38_AllTandemRepeats_gt100bp_slop5;GRCh38_allTandemRepeats;GRCh38_SimpleRepeat_homopolymer_4to6_slop5;GRCh38_AllTandemRepeats_201to10000bp_slop5;GRCh38_alldifficultregions	SGCZ	ENSG00000185053	transcript	ENST00000382080.6	protein_coding	MODIFIER	intron_variant	SGCZ	ENSG00000185053	transcript	ENST00000382080.6	protein_coding	MODIFIER	intron_variant	.	.	.	.	.	.	.	.
8	15012586	Sniffles2.INS.104DM7	N	<INS:109>	INS	INS	109	96.387	60.798	888	877	11	0.0124	known	0.317	0.317	common	0.438	0.306	0.342	0.204	0.24	0.319	0.433	0.312	0.344	0.207	0.246	0.00906	0.238	0.397	0.232	0.297	0.0122	0.173	0.394	0.23	0.294	0.324	0.811	0.73	0.73	0.821	0.22	0.22	0.892	difficult	GRCh38_gclt25orgt65_slop50;GRCh38_AllTandemRepeatsandHomopolymers_slop5;GRCh38_AllTandemRepeats_gt100bp_slop5;GRCh38_allTandemRepeats;GRCh38_AllTandemRepeats_201to10000bp_slop5;GRCh38_alldifficultregions	SGCZ	ENSG00000185053	transcript	ENST00000382080.6	protein_coding	MODIFIER	intron_variant	SGCZ	ENSG00000185053	transcript	ENST00000382080.6	protein_coding	MODIFIER	intron_variant	.	.	.	.	.	.	.	.
8	15041751	Sniffles2.INS.104FM7	N	<INS:157>	INS	INS	157	69.764	139.129	888	865	23	0.0259	known	0.045	0.045	low_frequency	0.0083	0.0556	0.00893	0.0915	0.079	0.0462	0.0084	0.0563	0.00932	0.0949	0.0813	1	1	1	1	0.0702	1	1	1	1	0.0756	0.0434	0.983	0.882	0.882	0.891	0.0926	0.0894	0.96	confident	GRCh38_SimpleRepeat_homopolymer_4to6_slop5;GRCh38_notinalldifficultregions	SGCZ	ENSG00000185053	transcript	ENST00000382080.6	protein_coding	MODIFIER	intron_variant	SGCZ	ENSG00000185053	transcript	ENST00000382080.6	protein_coding	MODIFIER	intron_variant	.	.	.	.	.	.	.	.
8	15082978	Sniffles2.INS.1051M7	N	<INS:296>	INS	INS	296	147.476	412.937	888	871	17	0.0191	known	0.00845	0.00845	low_frequency	0.029	0.00347	0	0	0	0.00861	0.0297	0.0035	0	0	0	0.177	1	1	1	1	0.18	1	1	1	1	0.00901	0.994	0.857	0.857	0.799	0.000301	0.000448	0.666	confident	GRCh38_SimpleRepeat_homopolymer_4to6_slop5;GRCh38_notinalldifficultregions	SGCZ	ENSG00000185053	transcript	ENST00000382080.6	protein_coding	MODIFIER	intron_variant	SGCZ	ENSG00000185053	transcript	ENST00000382080.6	protein_coding	MODIFIER	intron_variant	.	.	.	.	.	.	.	.
8	15119561	Sniffles2.INS.1060M7	N	<INS:220>	INS	INS	220	73.24	171.498	888	856	32	0.036	known	0.0473	0.0473	low_frequency	0.168	0.0104	0	0	0	0.0491	0.174	0.0105	0	0	0	0.253	1	1	1	1	0.251	1	1	1	1	0.045	0.955	0.7	0.7	0.782	0.00318	0.00422	0.677	confident	GRCh38_SimpleRepeat_homopolymer_4to6_slop5;GRCh38_notinalldifficultregions	SGCZ	ENSG00000185053	transcript	ENST00000382080.6	protein_coding	MODIFIER	intron_variant	SGCZ	ENSG00000185053	transcript	ENST00000382080.6	protein_coding	MODIFIER	intron_variant	.	.	.	.	.	.	.	.
8	15136180	Sniffles2.INV.106AM7	N	<INV:131>	INV	OTHER	131	119.823	357.358	888	861	27	0.0304	novel	0.00113	0.00113	rare	0.00208	0	0	0	0.00292	0.00116	0.00217	0	0	0	0.00309	1	1	1	1	1	1	1	1	1	1	0	0.998	0	0	0.143	9.22e-06	0.000132	0.144	confident	GRCh38_SimpleRepeat_homopolymer_4to6_slop5;GRCh38_notinalldifficultregions	SGCZ	ENSG00000185053	transcript	ENST00000382080.6	protein_coding	MODIFIER	intron_variant	SGCZ	ENSG00000185053	transcript	ENST00000382080.6	protein_coding	MODIFIER	intron_variant	.	.	.	.	.	.	.	.
8	15143758	Sniffles2.DEL.1064M7	N	<DEL:-320>	DEL	DEL	-320	92.473	86.803	888	886	2	0.00225	novel	0.942	0.058	common	0.815	0.976	0.997	0.994	0.988	0.942	0.817	0.976	0.997	0.994	0.988	0.4	1	1	1	1	0.391	1	1	1	1	0.948	0.954	0.959	0.731	0.773	0.995	0.992	0.566	confident	GRCh38_AllHomopolymers_gt6bp_imperfectgt10bp_slop5;GRCh38_AllTandemRepeatsandHomopolymers_slop5;GRCh38_SimpleRepeat_homopolymer_gt11_slop5;GRCh38_SimpleRepeat_homopolymer_gt20_slop5;GRCh38_SimpleRepeat_homopolymer_4to6_slop5;GRCh38_SimpleRepeat_imperfecthomopolgt20_slop5;GRCh38_SimpleRepeat_imperfecthomopolgt10_slop5;GRCh38_lowmappabilityall;GRCh38_nonunique_l100_m2_e1;GRCh38_nonunique_l250_m0_e0;GRCh38_alllowmapandsegdupregions;GRCh38_alldifficultregions;GRCh38_notinalldifficultregions	SGCZ	ENSG00000185053	transcript	ENST00000382080.6	protein_coding	MODIFIER	intron_variant	SGCZ	ENSG00000185053	transcript	ENST00000382080.6	protein_coding	MODIFIER	intron_variant	.	.	.	.	.	.	.	.
8	15190649	Sniffles2.DEL.1068M7	N	<DEL:-3061>	DEL	DEL	-3061	0.408	12.42	888	857	31	0.0349	known	0.00169	0.00169	rare	0.00622	0	0	0	0	0.00175	0.00649	0	0	0	0	1	1	1	1	1	1	1	1	1	1	0.000563	0.995	0	0	0.359	0.000318	0.000438	0.67	confident	GRCh38_gclt25orgt65_slop50;GRCh38_AllHomopolymers_gt6bp_imperfectgt10bp_slop5;GRCh38_AllTandemRepeatsandHomopolymers_slop5;GRCh38_SimpleRepeat_homopolymer_7to11_slop5;GRCh38_SimpleRepeat_homopolymer_4to6_slop5;GRCh38_SimpleRepeat_imperfecthomopolgt10_slop5;GRCh38_alldifficultregions;GRCh38_notinalldifficultregions	SGCZ	ENSG00000185053	transcript	ENST00000382080.6	protein_coding	MODIFIER	intron_variant	SGCZ	ENSG00000185053	transcript	ENST00000382080.6	protein_coding	MODIFIER	intron_variant	.	.	.	.	.	.	.	.
8	15195887	Sniffles2.DEL.1069M7	N	<DEL:-54>	DEL	DEL	-54	124.351	312.975	888	860	28	0.0315	novel	0.0484	0.0484	low_frequency	0.0664	0.0486	0.00595	0.0488	0.0643	0.05	0.0684	0.0493	0.00621	0.0497	0.0679	0.0732	0.282	1	0.0447	0.00206	0.0787	0.286	1	0.0463	0.00252	0.0434	0.964	0.711	0.711	0.828	0.0623	0.0631	0.961	difficult	GRCh38_gclt25orgt65_slop50;GRCh38_AllHomopolymers_gt6bp_imperfectgt10bp_slop5;GRCh38_AllTandemRepeatsandHomopolymers_slop5;GRCh38_SimpleRepeat_homopolymer_gt11_slop5;GRCh38_SimpleRepeat_homopolymer_gt20_slop5;GRCh38_SimpleRepeat_imperfecthomopolgt20_slop5;GRCh38_SimpleRepeat_imperfecthomopolgt10_slop5;GRCh38_lowmappabilityall;GRCh38_nonunique_l100_m2_e1;GRCh38_alllowmapandsegdupregions;GRCh38_alldifficultregions	SGCZ	ENSG00000185053	transcript	ENST00000382080.6	protein_coding	MODIFIER	intron_variant	SGCZ	ENSG00000185053	transcript	ENST00000382080.6	protein_coding	MODIFIER	intron_variant	.	.	.	.	.	.	.	.
8	15232668	Sniffles2.DEL.1078M7	N	<DEL:-53>	DEL	DEL	-53	55.658	293.305	888	864	24	0.027	known	0.00451	0.00451	rare	0	0	0	0.0122	0.0117	0.00463	0	0	0	0.0125	0.012	1	1	1	1	1	1	1	1	1	1	0.00282	0.988	0.125	0.125	0.404	0.00132	0.00476	0.267	difficult	GRCh38_gclt25orgt65_slop50;GRCh38_AllTandemRepeats_51to200bp_slop5;GRCh38_AllTandemRepeatsandHomopolymers_slop5;GRCh38_SimpleRepeat_diTR_11to50_slop5;GRCh38_AllTandemRepeats_gt100bp_slop5;GRCh38_allTandemRepeats;GRCh38_alldifficultregions	SGCZ	ENSG00000185053	transcript	ENST00000382080.6	protein_coding	MODIFIER	intron_variant	SGCZ	ENSG00000185053	transcript	ENST00000382080.6	protein_coding	MODIFIER	intron_variant	.	.	.	.	.	.	.	.
8	15232685	Sniffles2.INS.1073M7	N	<INS:64>	INS	INS	64	116.807	180.861	888	864	24	0.027	novel	0.0749	0.0749	common	0.176	0.066	0.00298	0.0488	0.0351	0.0758	0.177	0.0669	0.00307	0.05	0.0364	0.0137	1	1	0.0447	1	0.0138	1	1	0.0468	1	0.0715	0.95	0.798	0.798	0.834	0.0878	0.0843	0.833	difficult	GRCh38_gclt25orgt65_slop50;GRCh38_AllTandemRepeats_51to200bp_slop5;GRCh38_AllTandemRepeatsandHomopolymers_slop5;GRCh38_SimpleRepeat_diTR_11to50_slop5;GRCh38_AllTandemRepeats_gt100bp_slop5;GRCh38_allTandemRepeats;GRCh38_alldifficultregions	SGCZ	ENSG00000185053	transcript	ENST00000382080.6	protein_coding	MODIFIER	intron_variant	SGCZ	ENSG00000185053	transcript	ENST00000382080.6	protein_coding	MODIFIER	intron_variant	.	.	.	.	.	.	.	.
8	15234650	Sniffles2.DEL.107AM7	N	<DEL:-52>	DEL	DEL	-52	184.163	163.607	888	860	28	0.0315	novel	0.00113	0.00113	rare	0	0.00347	0	0.00305	0	0.00116	0	0.00355	0	0.00314	0	1	1	1	1	1	1	1	1	1	1	0.00113	0.998	0.5	0.5	0.651	0.000124	0.00113	0.221	confident	GRCh38_SimpleRepeat_homopolymer_4to6_slop5;GRCh38_notinalldifficultregions	SGCZ	ENSG00000185053	transcript	ENST00000382080.6	protein_coding	MODIFIER	intron_variant	SGCZ	ENSG00000185053	transcript	ENST00000382080.6	protein_coding	MODIFIER	intron_variant	.	.	.	.	.	.	.	.
8	15254670	Sniffles2.INS.1075M7	N	<INS:54>	INS	INS	54	88.282	287.299	888	863	25	0.0282	known	0.0327	0.0327	low_frequency	0.108	0.0208	0	0	0	0.0336	0.112	0.0217	0	0	0	1	0.0517	1	1	1	0.748	0.054	1	1	1	0.0304	0.988	0.873	0.873	0.83	0.00216	0.00262	0.786	confident	GRCh38_SimpleRepeat_homopolymer_4to6_slop5;GRCh38_notinalldifficultregions	SGCZ-ENSG00000249368	ENSG00000185053-ENSG00000249368	intergenic_region	ENSG00000185053-ENSG00000249368	.	MODIFIER	intergenic_region	.	.	.	.	.	.	.	.	.	.	.	.	.	.	.
8	15270700	Sniffles2.INS.1076M7	N	<INS:69>	INS	INS	69	104.954	387.823	888	860	28	0.0315	novel	0.00113	0.00113	rare	0	0	0.00298	0	0.00292	0.00116	0	0	0.00299	0	0.00307	1	1	1	1	1	1	1	1	1	1	0	0.998	0	0	0.201	0.000193	0.000281	0.388	confident	GRCh38_notinalldifficultregions	SGCZ-ENSG00000249368	ENSG00000185053-ENSG00000249368	intergenic_region	ENSG00000185053-ENSG00000249368	.	MODIFIER	intergenic_region	.	.	.	.	.	.	.	.	.	.	.	.	.	.	.
8	15284482	Sniffles2.INS.1077M7	N	<INS:94>	INS	INS	94	71.355	399.387	888	860	28	0.0315	novel	0.00169	0.00169	rare	0.00622	0	0	0	0	0.00174	0.00649	0	0	0	0	1	1	1	1	1	1	1	1	1	1	0.00113	0.999	0.667	0.667	0.782	0.000174	0.000202	0.777	confident	GRCh38_notinalldifficultregions	SGCZ-ENSG00000249368	ENSG00000185053-ENSG00000249368	intergenic_region	ENSG00000185053-ENSG00000249368	.	MODIFIER	intergenic_region	.	.	.	.	.	.	.	.	.	.	.	.	.	.	.
8	15284991	Sniffles2.DEL.107EM7	N	<DEL:-1397>	DEL	DEL	-1397	184.2	13.358	888	860	28	0.0315	known	0.0107	0.0107	low_frequency	0.0394	0	0	0	0	0.0111	0.0411	0	0	0	0	0.0435	1	1	1	1	0.0471	1	1	1	1	0.0113	0.983	0.588	0.588	0.754	0.00103	0.00124	0.759	confident	GRCh38_AllHomopolymers_gt6bp_imperfectgt10bp_slop5;GRCh38_AllTandemRepeatsandHomopolymers_slop5;GRCh38_SimpleRepeat_homopolymer_7to11_slop5;GRCh38_SimpleRepeat_homopolymer_4to6_slop5;GRCh38_alldifficultregions;GRCh38_notinalldifficultregions	SGCZ-ENSG00000249368	ENSG00000185053-ENSG00000249368	intergenic_region	ENSG00000185053-ENSG00000249368	.	MODIFIER	intergenic_region	.	.	.	.	.	.	.	.	.	.	.	.	.	.	.
8	15292259	Sniffles2.INS.1089M7	N	<INS:320>	INS	INS	320	124.036	190.39	888	862	26	0.0293	known	0.036	0.036	low_frequency	0.127	0.0104	0	0	0	0.0371	0.129	0.0109	0	0	0	0.777	1	1	1	1	0.776	1	1	1	1	0.036	0.977	0.836	0.836	0.861	0.00293	0.00296	0.907	confident	GRCh38_notinalldifficultregions	SGCZ-ENSG00000249368	ENSG00000185053-ENSG00000249368	intergenic_region	ENSG00000185053-ENSG00000249368	.	MODIFIER	intergenic_region	.	.	.	.	.	.	.	.	.	.	.	.	.	.	.
8	15353203	Sniffles2.DEL.108FM7	N	<DEL:-109>	DEL	DEL	-109	137.293	184.192	888	877	11	0.0124	novel	0.431	0.431	common	0.481	0.365	0.488	0.308	0.477	0.434	0.485	0.364	0.488	0.311	0.485	2.51e-11	0.075	0.0202	0.714	0.445	1.68e-11	0.104	0.0205	0.713	0.354	0.429	0.724	0.689	0.689	0.75	0.275	0.282	0.862	difficult	GRCh38_gclt25orgt65_slop50;GRCh38_AllTandemRepeatsandHomopolymers_slop5;GRCh38_AllTandemRepeats_gt100bp_slop5;GRCh38_allTandemRepeats;GRCh38_AllTandemRepeats_201to10000bp_slop5;GRCh38_lowmappabilityall;GRCh38_nonunique_l100_m2_e1;GRCh38_nonunique_l250_m0_e0;GRCh38_chainSelf;GRCh38_alllowmapandsegdupregions;GRCh38_alldifficultregions	ENSG00000249368-TUSC3	ENSG00000249368-ENSG00000104723	intergenic_region	ENSG00000249368-ENSG00000104723	.	MODIFIER	intergenic_region	.	.	.	.	.	.	.	.	.	.	.	.	.	.	.
8	15353428	Sniffles2.INS.108BM7	N	<INS:58>	INS	INS	58	71.569	199.582	888	866	22	0.0248	novel	0.145	0.145	common	0.0622	0.17	0.176	0.241	0.12	0.149	0.0647	0.171	0.179	0.245	0.124	1	0.767	0.789	1	0.473	1	0.767	0.606	1	0.473	0.13	0.771	0.471	0.471	0.636	0.24	0.252	0.733	difficult	GRCh38_gclt25orgt65_slop50;GRCh38_AllTandemRepeatsandHomopolymers_slop5;GRCh38_AllTandemRepeats_gt100bp_slop5;GRCh38_allTandemRepeats;GRCh38_AllTandemRepeats_201to10000bp_slop5;GRCh38_lowmappabilityall;GRCh38_nonunique_l100_m2_e1;GRCh38_chainSelf;GRCh38_alllowmapandsegdupregions;GRCh38_alldifficultregions	ENSG00000249368-TUSC3	ENSG00000249368-ENSG00000104723	intergenic_region	ENSG00000249368-ENSG00000104723	.	MODIFIER	intergenic_region	.	.	.	.	.	.	.	.	.	.	.	.	.	.	.
8	15353541	Sniffles2.INS.108CM7	N	<INS:719>	INS	INS	719	268.419	224.709	888	858	30	0.0338	novel	0.00225	0.00225	rare	0.00208	0	0.00298	0	0.00585	0.00233	0.00216	0	0.00307	0	0.00614	1	1	1	1	0.00293	1	1	1	1	0.00308	0.00113	0.994	0	0	0.579	0.000911	0.00123	0.561	difficult	GRCh38_gclt25orgt65_slop50;GRCh38_AllTandemRepeatsandHomopolymers_slop5;GRCh38_AllTandemRepeats_gt100bp_slop5;GRCh38_allTandemRepeats;GRCh38_AllTandemRepeats_201to10000bp_slop5;GRCh38_lowmappabilityall;GRCh38_nonunique_l100_m2_e1;GRCh38_chainSelf;GRCh38_alllowmapandsegdupregions;GRCh38_alldifficultregions	ENSG00000249368-TUSC3	ENSG00000249368-ENSG00000104723	intergenic_region	ENSG00000249368-ENSG00000104723	.	MODIFIER	intergenic_region	.	.	.	.	.	.	.	.	.	.	.	.	.	.	.
8	15357508	Sniffles2.INS.108EM7	N	<INS:179>	INS	INS	179	230.19	265.291	888	858	30	0.0338	novel	0.00113	0.00113	rare	0	0	0.00595	0	0	0.00117	0	0	0.00617	0	0	1	1	1	1	1	1	1	1	1	1	0	0.998	0	0	0.127	3.89e-05	0.000132	0.312	difficult	GRCh38_gclt25orgt65_slop50;GRCh38_AllTandemRepeats_51to200bp_slop5;GRCh38_AllTandemRepeatsandHomopolymers_slop5;GRCh38_SimpleRepeat_diTR_11to50_slop5;GRCh38_AllTandemRepeats_gt100bp_slop5;GRCh38_allTandemRepeats;GRCh38_alldifficultregions	ENSG00000249368-TUSC3	ENSG00000249368-ENSG00000104723	intergenic_region	ENSG00000249368-ENSG00000104723	.	MODIFIER	intergenic_region	.	.	.	.	.	.	.	.	.	.	.	.	.	.	.
8	15361833	Sniffles2.DEL.1090M7	N	<DEL:-65>	DEL	DEL	-65	56.755	284.317	888	856	32	0.036	known	0.0574	0.0574	common	0.00415	0.0868	0	0.107	0.117	0.059	0.00437	0.0899	0	0.109	0.12	1	0.0716	1	1	0.253	1	0.0783	1	1	0.251	0.0563	0.98	0.892	0.892	0.898	0.106	0.108	0.92	confident	GRCh38_AllHomopolymers_gt6bp_imperfectgt10bp_slop5;GRCh38_AllTandemRepeatsandHomopolymers_slop5;GRCh38_SimpleRepeat_homopolymer_gt11_slop5;GRCh38_SimpleRepeat_homopolymer_gt20_slop5;GRCh38_SimpleRepeat_homopolymer_4to6_slop5;GRCh38_SimpleRepeat_imperfecthomopolgt20_slop5;GRCh38_SimpleRepeat_imperfecthomopolgt10_slop5;GRCh38_alldifficultregions;GRCh38_notinalldifficultregions	ENSG00000249368-TUSC3	ENSG00000249368-ENSG00000104723	intergenic_region	ENSG00000249368-ENSG00000104723	.	MODIFIER	intergenic_region	.	.	.	.	.	.	.	.	.	.	.	.	.	.	.
8	15417637	Sniffles2.INS.109BM7	N	<INS:199>	INS	INS	199	151.973	318.099	888	855	33	0.0372	known	0.00113	0.00113	rare	0.00208	0	0	0	0.00292	0.00117	0.00217	0	0	0	0.00309	1	1	1	1	1	1	1	1	1	1	0.000563	0.997	0	0	0.521	1.54e-05	0.000108	0.224	confident	GRCh38_notinalldifficultregions	TUSC3	ENSG00000104723	gene_variant	ENSG00000104723	.	MODIFIER	intragenic_variant	.	.	.	.	.	.	.	.	.	.	.	.	Enhancer	.	.
8	15429331	Sniffles2.DEL.10A1M7	N	<DEL:-2330>	DEL	DEL	-2330	145.25	19.116	888	857	31	0.0349	known	0.0163	0.0163	low_frequency	0.0602	0	0	0	0	0.0169	0.063	0	0	0	0	0.592	1	1	1	1	1	1	1	1	1	0.0146	0.994	0.857	0.857	0.934	0.000981	0.00107	0.882	confident	GRCh38_AllHomopolymers_gt6bp_imperfectgt10bp_slop5;GRCh38_AllTandemRepeats_51to200bp_slop5;GRCh38_AllTandemRepeatsandHomopolymers_slop5;GRCh38_allTandemRepeats;GRCh38_SimpleRepeat_homopolymer_7to11_slop5;GRCh38_SimpleRepeat_homopolymer_4to6_slop5;GRCh38_lowmappabilityall;GRCh38_nonunique_l100_m2_e1;GRCh38_alllowmapandsegdupregions;GRCh38_alldifficultregions;GRCh38_notinalldifficultregions	TUSC3	ENSG00000104723	gene_variant	ENSG00000104723	.	MODIFIER	intragenic_variant	.	.	.	.	.	.	.	.	.	.	.	.	.	.	.
8	15431856	Sniffles2.INS.109DM7	N	<INS:192>	INS	INS	192	52.802	58.716	888	874	14	0.0158	known	0.524	0.476	common	0.129	0.746	0.696	0.732	0.526	0.533	0.134	0.752	0.696	0.736	0.536	0.248	0.121	0.586	0.231	0.444	0.263	0.177	0.586	0.312	0.642	0.521	0.946	0.948	0.943	0.936	0.691	0.69	0.965	confident	GRCh38_notinalldifficultregions	TUSC3	ENSG00000104723	gene_variant	ENSG00000104723	.	MODIFIER	intragenic_variant	.	.	.	.	.	.	.	.	.	.	.	.	.	.	.
8	15431858	Sniffles2.BND.10A8M7	N	<BND:10A8M7>	BND	OTHER	.	0	150.304	888	856	32	0.036	not_compared	0.00563	0.00563	low_frequency	0.00208	0.00347	0.00298	0.00915	0.0117	0.00584	0.00217	0.00362	0.00299	0.00932	0.0125	1	1	1	1	1	1	1	1	1	1	0.00169	0.985	0	0	0.381	0.00122	0.00346	0.309	confident	GRCh38_notinalldifficultregions	KLF12&TUSC3	ENSG00000118922&ENSG00000104723	transcript	ENST00000503731.6	protein_coding	HIGH	bidirectional_gene_fusion	KLF12&TUSC3	ENSG00000118922&ENSG00000104723	transcript	ENST00000503731.6	protein_coding	HIGH	bidirectional_gene_fusion	.	.	.	.	.	.	.	.
8	15529790	Sniffles2.DEL.10BCM7	N	<DEL:-119>	DEL	DEL	-119	135.722	204.228	888	873	15	0.0169	novel	0.0754	0.0754	common	0.135	0.0347	0.116	0.0427	0.0175	0.075	0.135	0.0355	0.115	0.0404	0.0177	0.402	0.149	0.244	0.251	1	0.779	0.152	0.236	0.223	1	0.0704	0.943	0.746	0.746	0.772	0.0298	0.0343	0.802	difficult	GRCh38_AllHomopolymers_gt6bp_imperfectgt10bp_slop5;GRCh38_AllTandemRepeatsandHomopolymers_slop5;GRCh38_SimpleRepeat_homopolymer_gt11_slop5;GRCh38_SimpleRepeat_homopolymer_4to6_slop5;GRCh38_SimpleRepeat_imperfecthomopolgt10_slop5;GRCh38_lowmappabilityall;GRCh38_nonunique_l100_m2_e1;GRCh38_alllowmapandsegdupregions;GRCh38_alldifficultregions	TUSC3	ENSG00000104723	gene_variant	ENSG00000104723	.	MODIFIER	intragenic_variant	.	.	.	.	.	.	.	.	.	.	.	.	Open chromatin	.	.
8	15541828	Sniffles2.INS.10B5M7	N	<INS:313>	INS	INS	313	81.681	129.91	888	860	28	0.0315	known	0.112	0.112	common	0.0083	0.177	0.0595	0.262	0.111	0.116	0.00873	0.18	0.0621	0.265	0.114	1	0.155	0.102	0.0678	0.00799	1	0.16	0.11	0.0699	0.00929	0.109	0.944	0.798	0.798	0.842	0.268	0.266	0.916	confident	GRCh38_SimpleRepeat_homopolymer_4to6_slop5;GRCh38_notinalldifficultregions	TUSC3	ENSG00000104723	transcript	ENST00000503731.6	protein_coding	MODIFIER	intron_variant	TUSC3	ENSG00000104723	transcript	ENST00000503731.6	protein_coding	MODIFIER	intron_variant	.	.	.	.	.	Promoter	.	.
8	15544052	Sniffles2.INS.10B6M7	N	<INS:123>	INS	INS	123	231.813	438.697	888	852	36	0.0405	novel	0.00169	0.00169	rare	0.00622	0	0	0	0	0.00176	0.00658	0	0	0	0	1	1	1	1	1	1	1	1	1	1	0.00113	0.994	0	0	0.516	0.000161	0.000196	0.698	confident	GRCh38_notinalldifficultregions	TUSC3	ENSG00000104723	transcript	ENST00000503731.6	protein_coding	MODIFIER	intron_variant	TUSC3	ENSG00000104723	transcript	ENST00000503731.6	protein_coding	MODIFIER	intron_variant	.	.	.	.	.	.	.	.
8	15544283	Sniffles2.DEL.10BEM7	N	<DEL:-15440>	DEL	DEL	-15440	31.21	7.34	888	852	36	0.0405	known	0.0298	0.0298	low_frequency	0	0.0243	0.0863	0.0305	0.0205	0.0311	0	0.025	0.0906	0.0312	0.0212	1	1	0.00302	0.132	1	1	1	0.00377	0.135	1	0.0231	0.953	0.426	0.426	0.641	0.0271	0.0276	0.814	confident	GRCh38_gclt25orgt65_slop50;GRCh38_AllHomopolymers_gt6bp_imperfectgt10bp_slop5;GRCh38_AllTandemRepeats_51to200bp_slop5;GRCh38_AllTandemRepeatsandHomopolymers_slop5;GRCh38_SimpleRepeat_homopolymer_gt11_slop5;GRCh38_SimpleRepeat_homopolymer_gt20_slop5;GRCh38_AllTandemRepeats_gt100bp_slop5;GRCh38_allTandemRepeats;GRCh38_SimpleRepeat_homopolymer_7to11_slop5;GRCh38_SimpleRepeat_homopolymer_4to6_slop5;GRCh38_AllTandemRepeats_lt51bp_slop5;GRCh38_SimpleRepeat_imperfecthomopolgt20_slop5;GRCh38_SimpleRepeat_quadTR_20to50_slop5;GRCh38_SimpleRepeat_imperfecthomopolgt10_slop5;GRCh38_lowmappabilityall;GRCh38_nonunique_l100_m2_e1;GRCh38_nonunique_l250_m0_e0;GRCh38_allOtherDifficultregions;GRCh38_gnomAD_InbreedingCoeff_slop1bp_merge1000bp;GRCh38_alllowmapandsegdupregions;GRCh38_alldifficultregions;GRCh38_notinalldifficultregions	TUSC3	ENSG00000104723	transcript	ENST00000503731.6	protein_coding	MODIFIER	intron_variant	TUSC3	ENSG00000104723	transcript	ENST00000503731.6	protein_coding	MODIFIER	intron_variant	Femur_total_bone_mineral_density_x_gut_microbiota__∩╗┐genus_Lactococcus__interaction	2e-11	0.644	.	34779240	Enhancer	.	.
8	15553469	Sniffles2.DEL.10BFM7	N	<DEL:-97>	DEL	DEL	-97	58.652	212.665	888	872	16	0.018	novel	0.224	0.224	common	0.22	0.198	0.244	0.195	0.257	0.228	0.226	0.202	0.25	0.196	0.259	0.707	0.438	0.212	0.453	0.0271	0.576	0.599	0.296	0.454	0.0278	0.22	0.943	0.895	0.895	0.92	0.196	0.197	0.977	difficult	GRCh38_AllTandemRepeats_51to200bp_slop5;GRCh38_AllTandemRepeatsandHomopolymers_slop5;GRCh38_AllTandemRepeats_gt100bp_slop5;GRCh38_allTandemRepeats;GRCh38_SimpleRepeat_homopolymer_4to6_slop5;GRCh38_alldifficultregions	TUSC3	ENSG00000104723	transcript	ENST00000503731.6	protein_coding	MODIFIER	intron_variant	TUSC3	ENSG00000104723	transcript	ENST00000503731.6	protein_coding	MODIFIER	intron_variant	.	.	.	.	.	.	.	.
8	15684695	Sniffles2.INV.10D0M7	N	<INV:116>	INV	OTHER	116	146.286	430.875	888	863	25	0.0282	novel	0.00113	0.00113	rare	0	0	0.00298	0	0.00292	0.00116	0	0	0.00303	0	0.00301	1	1	1	1	1	1	1	1	1	1	0	0.998	0	0	0.106	4.1e-06	1.18e-05	0.263	confident	GRCh38_SimpleRepeat_homopolymer_4to6_slop5;GRCh38_notinalldifficultregions	ENSG00000248423;TUSC3	ENSG00000248423;ENSG00000104723	transcript;transcript	ENST00000506768.1;ENST00000503731.6	processed_pseudogene;protein_coding	MODIFIER;MODIFIER	downstream_gene_variant;intron_variant	TUSC3	ENSG00000104723	transcript	ENST00000503731.6	protein_coding	MODIFIER	intron_variant	.	.	.	.	.	Enhancer	.	.
8	15690998	Sniffles2.INS.10CAM7	N	<INS:324>	INS	INS	324	88.036	78.432	888	873	15	0.0169	known	0.258	0.258	common	0.168	0.42	0.211	0.36	0.196	0.26	0.17	0.42	0.213	0.36	0.202	0.643	0.394	0.644	0.234	0.0933	0.642	0.39	0.644	0.172	0.144	0.258	0.914	0.879	0.879	0.849	0.342	0.347	0.941	confident	GRCh38_SimpleRepeat_homopolymer_4to6_slop5;GRCh38_notinalldifficultregions	ENSG00000248423;TUSC3	ENSG00000248423;ENSG00000104723	transcript;transcript	ENST00000506768.1;ENST00000503731.6	processed_pseudogene;protein_coding	MODIFIER;MODIFIER	upstream_gene_variant;intron_variant	TUSC3	ENSG00000104723	transcript	ENST00000503731.6	protein_coding	MODIFIER	intron_variant	.	.	.	.	.	.	.	.
8	15750713	Sniffles2.INS.10DBM7	N	<INS:111>	INS	INS	111	168.72	441.876	888	871	17	0.0191	known	0.00113	0.00113	rare	0.00208	0	0.00298	0	0	0.00115	0.0021	0	0.00303	0	0	1	1	1	1	1	1	1	1	1	1	0.00169	0.994	0	0	0.696	1.43e-05	3.95e-05	0.247	confident	GRCh38_notinalldifficultregions	TUSC3	ENSG00000104723	transcript	ENST00000503731.6	protein_coding	MODIFIER	intron_variant	TUSC3	ENSG00000104723	transcript	ENST00000503731.6	protein_coding	MODIFIER	intron_variant	.	.	.	.	.	.	.	.
8	15753071	Sniffles2.INS.10DDM7	N	<INS:122>	INS	INS	122	159.643	462.072	888	861	27	0.0304	novel	0.00113	0.00113	rare	0.00208	0	0	0.00305	0	0.00116	0.00215	0	0	0.00323	0	1	1	1	1	1	1	1	1	1	1	0	0.998	0	0	0.0585	6.15e-06	3.89e-05	0.158	confident	GRCh38_notinalldifficultregions	TUSC3	ENSG00000104723	transcript	ENST00000503731.6	protein_coding	MODIFIER	intron_variant	TUSC3	ENSG00000104723	transcript	ENST00000503731.6	protein_coding	MODIFIER	intron_variant	.	.	.	.	.	.	.	.
8	15755843	Sniffles2.INS.10DCM7	N	<INS:67>	INS	INS	67	102.318	364.945	888	856	32	0.036	known	0.00282	0.00282	rare	0.0104	0	0	0	0	0.00292	0.0107	0	0	0	0	0.0207	1	1	1	1	0.0213	1	1	1	1	0.00169	0.994	0.25	0.25	0.552	0.000455	0.00127	0.36	confident	GRCh38_SimpleRepeat_homopolymer_4to6_slop5;GRCh38_notinalldifficultregions	TUSC3	ENSG00000104723	transcript	ENST00000503731.6	protein_coding	MODIFIER	intron_variant	TUSC3	ENSG00000104723	transcript	ENST00000503731.6	protein_coding	MODIFIER	intron_variant	.	.	.	.	.	.	.	.
8	15834061	Sniffles2.INS.10ECM7	N	<INS:6054>	INS	INS	6054	9.103	7.597	888	869	19	0.0214	known	0.00619	0.00619	low_frequency	0	0	0.0238	0	0.00877	0.00633	0	0	0.0242	0	0.00888	1	1	0.00186	1	0.0088	1	1	0.00193	1	0.0089	0.00563	0.992	0.5	0.5	0.736	0.000297	0.00107	0.315	difficult	GRCh38_gclt25orgt65_slop50;GRCh38_SimpleRepeat_homopolymer_4to6_slop5;GRCh38_alldifficultregions	PPM1AP1-ENSG00000287476	ENSG00000250483-ENSG00000287476	intergenic_region	ENSG00000250483-ENSG00000287476	.	MODIFIER	intergenic_region	.	.	.	.	.	.	.	.	.	.	.	.	.	.	.
8	15834065	Sniffles2.BND.10F6M7	N	<BND:10F6M7>	BND	OTHER	.	0	0	888	868	20	0.0225	not_compared	0.00113	0.00113	rare	0	0	0.00595	0	0	0.00115	0	0	0.00606	0	0	1	1	1	1	1	1	1	1	1	1	0.00113	0.995	0	0	0.444	4.3e-05	0.000333	0.131	difficult	GRCh38_gclt25orgt65_slop50;GRCh38_SimpleRepeat_homopolymer_4to6_slop5;GRCh38_alldifficultregions	LINC00499	ENSG00000251372	transcript	ENST00000661748.1	pseudogene	HIGH	transcript_ablation	.	.	.	.	.	.	.	.	.	.	.	.	.	.	.
8	15834066	Sniffles2.BND.10F7M7	N	<BND:10F7M7>	BND	OTHER	.	0	21.213	888	868	20	0.0225	not_compared	0.00113	0.00113	rare	0	0	0.00298	0	0.00292	0.00115	0	0	0.00303	0	0.00298	1	1	1	1	1	1	1	1	1	1	0.000563	0.997	0	0	0.755	1.33e-05	0.000138	0.23	difficult	GRCh38_gclt25orgt65_slop50;GRCh38_SimpleRepeat_homopolymer_4to6_slop5;GRCh38_alldifficultregions	ENSG00000251567	ENSG00000251567	transcript	ENST00000513332.5	pseudogene	HIGH	transcript_ablation	.	.	.	.	.	.	.	.	.	.	.	.	.	.	.
8	15860179	Sniffles2.DEL.10EEM7	N	<DEL:-1074>	DEL	DEL	-1074	398.403	117.207	888	852	36	0.0405	known	0.00169	0.00169	rare	0	0.00694	0	0	0.00292	0.00176	0	0.00725	0	0	0.00311	1	1	1	1	1	1	1	1	1	1	0.000563	0.998	0.333	0.333	0.528	0.000598	0.00195	0.349	confident	GRCh38_gclt25orgt65_slop50;GRCh38_AllHomopolymers_gt6bp_imperfectgt10bp_slop5;GRCh38_AllTandemRepeatsandHomopolymers_slop5;GRCh38_SimpleRepeat_diTR_11to50_slop5;GRCh38_allTandemRepeats;GRCh38_SimpleRepeat_homopolymer_7to11_slop5;GRCh38_SimpleRepeat_homopolymer_4to6_slop5;GRCh38_AllTandemRepeats_lt51bp_slop5;GRCh38_SimpleRepeat_imperfecthomopolgt20_slop5;GRCh38_SimpleRepeat_imperfecthomopolgt10_slop5;GRCh38_alldifficultregions;GRCh38_notinalldifficultregions	PPM1AP1-ENSG00000287476	ENSG00000250483-ENSG00000287476	intergenic_region	ENSG00000250483-ENSG00000287476	.	MODIFIER	intergenic_region	.	.	.	.	.	.	.	.	.	.	.	.	.	.	.
8	15873924	Sniffles2.DEL.10F0M7	N	<DEL:-54>	DEL	DEL	-54	61.867	188.095	888	861	27	0.0304	novel	0.00169	0.00169	rare	0.00208	0	0.00595	0	0	0.00174	0.00217	0	0.00606	0	0	1	1	1	1	1	1	1	1	1	1	0.00113	0.994	0	0	0.44	1.54e-05	0.000112	0.179	difficult	GRCh38_AllTandemRepeatsandHomopolymers_slop5;GRCh38_AllTandemRepeats_gt100bp_slop5;GRCh38_allTandemRepeats;GRCh38_SimpleRepeat_homopolymer_4to6_slop5;GRCh38_AllTandemRepeats_201to10000bp_slop5;GRCh38_alldifficultregions	PPM1AP1-ENSG00000287476	ENSG00000250483-ENSG00000287476	intergenic_region	ENSG00000250483-ENSG00000287476	.	MODIFIER	intergenic_region	.	.	.	.	.	.	.	.	.	.	.	.	.	.	.
8	15874030	Sniffles2.INS.10EDM7	N	<INS:59>	INS	INS	59	30.105	80.817	888	874	14	0.0158	novel	0.364	0.364	common	0.174	0.465	0.372	0.543	0.366	0.37	0.18	0.468	0.376	0.543	0.374	0.26	0.24	1	0.531	0.323	0.269	0.241	1	0.531	0.41	0.369	0.836	0.806	0.806	0.825	0.549	0.541	0.878	difficult	GRCh38_AllTandemRepeatsandHomopolymers_slop5;GRCh38_AllTandemRepeats_gt100bp_slop5;GRCh38_allTandemRepeats;GRCh38_AllTandemRepeats_201to10000bp_slop5;GRCh38_alldifficultregions	PPM1AP1-ENSG00000287476	ENSG00000250483-ENSG00000287476	intergenic_region	ENSG00000250483-ENSG00000287476	.	MODIFIER	intergenic_region	.	.	.	.	.	.	.	.	.	.	.	.	.	.	.
8	15876822	Sniffles2.DEL.10F1M7	N	<DEL:-55>	DEL	DEL	-55	80.463	323.962	888	854	34	0.0383	novel	0.00901	0.00901	low_frequency	0.029	0.00694	0	0	0	0.00937	0.0306	0.00709	0	0	0	0.0122	0.00348	1	1	1	0.0135	0.00356	1	1	1	0.00507	0.989	0.462	0.462	0.646	0.000694	0.00108	0.601	confident	GRCh38_gclt25orgt65_slop50;GRCh38_AllHomopolymers_gt6bp_imperfectgt10bp_slop5;GRCh38_AllTandemRepeatsandHomopolymers_slop5;GRCh38_SimpleRepeat_homopolymer_gt11_slop5;GRCh38_SimpleRepeat_homopolymer_4to6_slop5;GRCh38_SimpleRepeat_imperfecthomopolgt10_slop5;GRCh38_alldifficultregions;GRCh38_notinalldifficultregions	PPM1AP1-ENSG00000287476	ENSG00000250483-ENSG00000287476	intergenic_region	ENSG00000250483-ENSG00000287476	.	MODIFIER	intergenic_region	.	.	.	.	.	.	.	.	.	.	.	.	.	.	.
8	15919876	Sniffles2.DEL.1104M7	N	<DEL:-9777>	DEL	DEL	-9777	404.058	22.233	888	863	25	0.0282	known	0.00113	0.00113	rare	0	0	0	0.0061	0	0.00116	0	0	0	0.00629	0	1	1	1	1	1	1	1	1	1	1	0	0.998	0	0	0.08	0.000869	0.00198	0.368	confident	GRCh38_gclt25orgt65_slop50;GRCh38_AllHomopolymers_gt6bp_imperfectgt10bp_slop5;GRCh38_AllTandemRepeats_51to200bp_slop5;GRCh38_AllTandemRepeatsandHomopolymers_slop5;GRCh38_SimpleRepeat_homopolymer_gt11_slop5;GRCh38_SimpleRepeat_homopolymer_gt20_slop5;GRCh38_SimpleRepeat_diTR_11to50_slop5;GRCh38_AllTandemRepeats_gt100bp_slop5;GRCh38_allTandemRepeats;GRCh38_SimpleRepeat_homopolymer_7to11_slop5;GRCh38_SimpleRepeat_homopolymer_4to6_slop5;GRCh38_AllTandemRepeats_lt51bp_slop5;GRCh38_SimpleRepeat_imperfecthomopolgt20_slop5;GRCh38_AllTandemRepeats_201to10000bp_slop5;GRCh38_SimpleRepeat_quadTR_20to50_slop5;GRCh38_SimpleRepeat_imperfecthomopolgt10_slop5;GRCh38_lowmappabilityall;GRCh38_nonunique_l100_m2_e1;GRCh38_alllowmapandsegdupregions;GRCh38_alldifficultregions;GRCh38_notinalldifficultregions	ENSG00000287476	ENSG00000287476	transcript	ENST00000664439.1	pseudogene	MODIFIER	intron_variant	.	.	.	.	.	.	.	.	.	.	.	.	.	.	.
8	15954534	Sniffles2.INV.110FM7	N	<INV:74>	INV	OTHER	74	158.665	435.881	888	861	27	0.0304	novel	0.00113	0.00113	rare	0	0	0	0	0.00585	0.00116	0	0	0	0	0.00617	1	1	1	1	1	1	1	1	1	1	0.000563	0.997	0	0	0.216	2.15e-05	0.000596	0.0856	difficult	GRCh38_gclt25orgt65_slop50;GRCh38_SimpleRepeat_homopolymer_4to6_slop5;GRCh38_alldifficultregions	ENSG00000287476	ENSG00000287476	transcript	ENST00000664439.1	pseudogene	MODIFIER	intron_variant	.	.	.	.	.	.	.	.	.	.	.	.	.	.	.
8	15959514	Sniffles2.DEL.1109M7	N	<DEL:-50>	DEL	DEL	-50	78.956	301.046	888	859	29	0.0327	novel	0.00282	0.00282	rare	0.0083	0	0	0	0.00292	0.00291	0.00862	0	0	0	0.00309	1	1	1	1	1	1	1	1	1	1	0	0.994	0	0	0.237	0.000159	0.000224	0.583	confident	GRCh38_SimpleRepeat_homopolymer_4to6_slop5;GRCh38_notinalldifficultregions	ENSG00000287476	ENSG00000287476	transcript	ENST00000664439.1	pseudogene	MODIFIER	intron_variant	.	.	.	.	.	.	.	.	.	.	.	.	.	.	.
8	15959871	Sniffles2.DEL.110BM7	N	<DEL:-996>	DEL	DEL	-996	140.916	126.789	888	856	32	0.036	novel	0.00169	0.00169	rare	0.00622	0	0	0	0	0.00175	0.00649	0	0	0	0	1	1	1	1	1	1	1	1	1	1	0	0.997	0	0	0.181	7.68e-05	9.93e-05	0.681	confident	GRCh38_gclt25orgt65_slop50;GRCh38_SimpleRepeat_homopolymer_4to6_slop5;GRCh38_alldifficultregions;GRCh38_notinalldifficultregions	ENSG00000287476	ENSG00000287476	transcript	ENST00000664439.1	pseudogene	MODIFIER	intron_variant	.	.	.	.	.	.	.	.	.	.	.	.	.	.	.
8	16050177	Sniffles2.INV.111FM7	N	<INV:102>	INV	OTHER	102	136.254	425.636	888	863	25	0.0282	novel	0.00225	0.00225	rare	0.00208	0.00347	0	0	0.00585	0.00232	0.00214	0.0036	0	0	0.00599	1	1	1	1	1	1	1	1	1	1	0.000563	0.994	0	0	0.432	0.000273	0.000856	0.252	confident	GRCh38_SimpleRepeat_homopolymer_4to6_slop5;GRCh38_notinalldifficultregions	ENSG00000253648-MSR1	ENSG00000253648-ENSG00000038945	intergenic_region	ENSG00000253648-ENSG00000038945	.	MODIFIER	intergenic_region	.	.	.	.	.	.	.	.	.	.	.	.	.	.	.
8	16102984	Sniffles2.DEL.1135M7	N	<DEL:-50>	DEL	DEL	-50	54.763	266.459	888	871	17	0.0191	novel	0.0766	0.0766	common	0.102	0.059	0.104	0.00915	0.0936	0.0781	0.102	0.0616	0.105	0.00938	0.0958	0.146	1	1	1	0.367	0.146	1	1	1	0.367	0.0709	0.921	0.674	0.674	0.72	0.0119	0.0133	0.789	difficult	GRCh38_gclt25orgt65_slop50;GRCh38_AllTandemRepeatsandHomopolymers_slop5;GRCh38_AllTandemRepeats_gt100bp_slop5;GRCh38_allTandemRepeats;GRCh38_AllTandemRepeats_201to10000bp_slop5;GRCh38_chainSelf;GRCh38_alldifficultregions	ENSG00000253648-MSR1	ENSG00000253648-ENSG00000038945	intergenic_region	ENSG00000253648-ENSG00000038945	.	MODIFIER	intergenic_region	.	.	.	.	.	.	.	.	.	.	.	.	.	.	.
8	16104312	Sniffles2.INS.1128M7	N	<INS:123>	INS	INS	123	151.965	376.245	888	851	37	0.0417	novel	0.00507	0.00507	low_frequency	0.0187	0	0	0	0	0.00529	0.0196	0	0	0	0	1	1	1	1	1	1	1	1	1	1	0.00563	0.999	1	1	0.845	0.000293	0.000388	0.648	confident	GRCh38_notinalldifficultregions	ENSG00000253648-MSR1	ENSG00000253648-ENSG00000038945	intergenic_region	ENSG00000253648-ENSG00000038945	.	MODIFIER	intergenic_region	.	.	.	.	.	.	.	.	.	.	.	.	.	.	.
8	16116701	Sniffles2.INS.112AM7	N	<INS:126>	INS	INS	126	206.647	445.665	888	860	28	0.0315	novel	0.00113	0.00113	rare	0	0	0	0.0061	0	0.00116	0	0	0	0.00629	0	1	1	1	1	1	1	1	1	1	1	0.000563	0.997	0	0	0.473	0.000295	0.0022	0.219	confident	GRCh38_SimpleRepeat_homopolymer_4to6_slop5;GRCh38_notinalldifficultregions	MSR1	ENSG00000038945	transcript	ENST00000445506.6	protein_coding	MODIFIER	intron_variant	MSR1	ENSG00000038945	transcript	ENST00000445506.6	protein_coding	MODIFIER	intron_variant	.	.	.	.	.	.	.	.
8	16139754	Sniffles2.DEL.1137M7	N	<DEL:-54>	DEL	DEL	-54	37.346	243.437	888	871	17	0.0191	known	0.2	0.2	common	0.11	0.191	0.399	0.11	0.228	0.203	0.111	0.191	0.403	0.112	0.23	1	0.6	0.0783	0.696	0.000158	1	0.6	0.0758	0.696	0.000143	0.174	0.847	0.678	0.678	0.699	0.0991	0.113	0.772	difficult	GRCh38_gclt25orgt65_slop50;GRCh38_AllHomopolymers_gt6bp_imperfectgt10bp_slop5;GRCh38_AllTandemRepeats_51to200bp_slop5;GRCh38_AllTandemRepeatsandHomopolymers_slop5;GRCh38_SimpleRepeat_homopolymer_gt11_slop5;GRCh38_SimpleRepeat_homopolymer_gt20_slop5;GRCh38_allTandemRepeats;GRCh38_SimpleRepeat_diTR_51to200_slop5;GRCh38_SimpleRepeat_imperfecthomopolgt20_slop5;GRCh38_SimpleRepeat_imperfecthomopolgt10_slop5;GRCh38_alldifficultregions	MSR1	ENSG00000038945	transcript	ENST00000445506.6	protein_coding	MODIFIER	intron_variant	MSR1	ENSG00000038945	transcript	ENST00000445506.6	protein_coding	MODIFIER	intron_variant	.	.	.	.	.	.	.	.
8	16189573	Sniffles2.INS.112EM7	N	<INS:118>	INS	INS	118	134.061	214.137	888	878	10	0.0113	novel	0.204	0.204	common	0.295	0.208	0.176	0.113	0.187	0.204	0.294	0.208	0.177	0.114	0.188	9.67e-06	0.0412	0.113	0.228	0.0736	1.62e-05	0.0412	0.112	0.228	0.0722	0.164	0.662	0.41	0.41	0.508	0.0975	0.124	0.549	difficult	GRCh38_gclt25orgt65_slop50;GRCh38_AllTandemRepeatsandHomopolymers_slop5;GRCh38_AllTandemRepeats_gt100bp_slop5;GRCh38_allTandemRepeats;GRCh38_SimpleRepeat_homopolymer_4to6_slop5;GRCh38_AllTandemRepeats_201to10000bp_slop5;GRCh38_alldifficultregions	MSR1;MSR1	ENSG00000038945;ENSG00000038945	transcript;gene_variant	ENST00000445506.6;ENSG00000038945	protein_coding;.	MODIFIER;MODIFIER	upstream_gene_variant;intragenic_variant	.	.	.	.	.	.	.	.	.	.	.	.	Promoter	.	.
8	16189589	Sniffles2.INS.1132M7	N	<INS:1559>	INS	INS	1559	273.421	83.743	888	862	26	0.0293	novel	0.018	0.018	low_frequency	0.00415	0.00347	0.0625	0.00305	0.0205	0.0186	0.00429	0.00352	0.0636	0.00311	0.0217	1	1	1	1	1	1	1	1	1	1	0.0113	0.957	0.219	0.219	0.511	0.000642	0.0021	0.352	difficult	GRCh38_gclt25orgt65_slop50;GRCh38_AllTandemRepeatsandHomopolymers_slop5;GRCh38_SimpleRepeat_diTR_11to50_slop5;GRCh38_AllTandemRepeats_gt100bp_slop5;GRCh38_allTandemRepeats;GRCh38_SimpleRepeat_homopolymer_4to6_slop5;GRCh38_AllTandemRepeats_201to10000bp_slop5;GRCh38_lowmappabilityall;GRCh38_nonunique_l100_m2_e1;GRCh38_alllowmapandsegdupregions;GRCh38_alldifficultregions	MSR1;MSR1	ENSG00000038945;ENSG00000038945	transcript;gene_variant	ENST00000445506.6;ENSG00000038945	protein_coding;.	MODIFIER;MODIFIER	upstream_gene_variant;intragenic_variant	.	.	.	.	.	.	.	.	.	.	.	.	Promoter	.	.
8	16243144	Sniffles2.INS.1146M7	N	<INS:313>	INS	INS	313	127.782	339.545	888	863	25	0.0282	known	0.0169	0.0169	low_frequency	0.0581	0.00347	0	0	0.00292	0.0174	0.0611	0.00352	0	0	0.00301	0.0354	1	1	1	1	0.0405	1	1	1	1	0.013	0.981	0.556	0.556	0.755	0.000977	0.0012	0.655	confident	GRCh38_notinalldifficultregions	MSR1	ENSG00000038945	gene_variant	ENSG00000038945	.	MODIFIER	intragenic_variant	.	.	.	.	.	.	.	.	.	.	.	.	.	.	.
8	16245298	Sniffles2.INS.1145M7	N	<INS:276>	INS	INS	276	63.483	68.842	888	881	7	0.00788	known	0.751	0.249	common	0.351	0.91	0.851	0.988	0.857	0.755	0.353	0.91	0.851	0.988	0.859	0.156	0.316	0.0608	0.0183	0.754	0.198	0.316	0.0608	0.0183	0.749	0.764	0.941	0.953	0.872	0.916	0.982	0.981	0.888	difficult	GRCh38_gclt25orgt65_slop50;GRCh38_AllTandemRepeats_51to200bp_slop5;GRCh38_AllTandemRepeatsandHomopolymers_slop5;GRCh38_allTandemRepeats;GRCh38_alldifficultregions	MSR1	ENSG00000038945	gene_variant	ENSG00000038945	.	MODIFIER	intragenic_variant	.	.	.	.	.	.	.	.	.	.	.	.	.	.	.
8	16257091	Sniffles2.DEL.1150M7	N	<DEL:-4452>	DEL	DEL	-4452	201.191	158.175	888	861	27	0.0304	known	0.00169	0.00169	rare	0	0	0.00893	0	0	0.00174	0	0	0.0092	0	0	1	1	1	1	1	1	1	1	1	1	0.000563	0.995	0	0	0.779	0.000122	0.000154	0.778	confident	GRCh38_gclt25orgt65_slop50;GRCh38_AllHomopolymers_gt6bp_imperfectgt10bp_slop5;GRCh38_AllTandemRepeats_51to200bp_slop5;GRCh38_AllTandemRepeatsandHomopolymers_slop5;GRCh38_SimpleRepeat_homopolymer_gt11_slop5;GRCh38_SimpleRepeat_triTR_15to50_slop5;GRCh38_SimpleRepeat_homopolymer_gt20_slop5;GRCh38_SimpleRepeat_diTR_11to50_slop5;GRCh38_AllTandemRepeats_gt100bp_slop5;GRCh38_allTandemRepeats;GRCh38_SimpleRepeat_homopolymer_7to11_slop5;GRCh38_SimpleRepeat_homopolymer_4to6_slop5;GRCh38_AllTandemRepeats_lt51bp_slop5;GRCh38_SimpleRepeat_imperfecthomopolgt20_slop5;GRCh38_AllTandemRepeats_201to10000bp_slop5;GRCh38_SimpleRepeat_imperfecthomopolgt10_slop5;GRCh38_allOtherDifficultregions;GRCh38_gnomAD_InbreedingCoeff_slop1bp_merge1000bp;GRCh38_alldifficultregions;GRCh38_notinalldifficultregions	MSR1	ENSG00000038945	gene_variant	ENSG00000038945	.	MODIFIER	intragenic_variant	.	.	.	.	.	.	.	.	.	.	.	.	.	.	.
8	16287858	Sniffles2.INS.114AM7	N	<INS:90>	INS	INS	90	144.315	392.163	888	858	30	0.0338	novel	0.00113	0.00113	rare	0	0	0	0.00305	0.00292	0.00117	0	0	0	0.00314	0.00299	1	1	1	1	1	1	1	1	1	1	0.00169	0.994	0	0	0.581	0.00115	0.00134	0.598	difficult	GRCh38_AllHomopolymers_gt6bp_imperfectgt10bp_slop5;GRCh38_AllTandemRepeatsandHomopolymers_slop5;GRCh38_SimpleRepeat_homopolymer_gt11_slop5;GRCh38_SimpleRepeat_imperfecthomopolgt10_slop5;GRCh38_alldifficultregions	MSR1	ENSG00000038945	gene_variant	ENSG00000038945	.	MODIFIER	intragenic_variant	.	.	.	.	.	.	.	.	.	.	.	.	.	.	.
8	16297220	Sniffles2.INS.114CM7	N	<INS:73>	INS	INS	73	46.745	56.816	888	879	9	0.0101	novel	0.647	0.353	common	0.297	0.819	0.694	0.823	0.781	0.653	0.305	0.819	0.698	0.823	0.781	0.279	0.782	0.857	0.0298	0.38	0.283	0.782	0.716	0.0298	0.38	0.658	0.825	0.805	0.778	0.829	0.854	0.831	0.686	difficult	GRCh38_gclt25orgt65_slop50;GRCh38_AllTandemRepeats_51to200bp_slop5;GRCh38_AllTandemRepeatsandHomopolymers_slop5;GRCh38_AllTandemRepeats_gt100bp_slop5;GRCh38_allTandemRepeats;GRCh38_alldifficultregions	MSR1	ENSG00000038945	gene_variant	ENSG00000038945	.	MODIFIER	intragenic_variant	.	.	.	.	.	.	.	.	.	.	.	.	.	.	.
8	16304168	Sniffles2.INS.115EM7	N	<INS:124>	INS	INS	124	98.628	490.333	888	860	28	0.0315	known	0.00169	0.00169	rare	0	0	0.00595	0	0.00292	0.00174	0	0	0.00614	0	0.00301	1	1	1	1	1	1	1	1	1	1	0.000563	0.995	0	0	0.473	2.56e-05	9.49e-05	0.313	confident	GRCh38_notinalldifficultregions	MSR1	ENSG00000038945	gene_variant	ENSG00000038945	.	MODIFIER	intragenic_variant	.	.	.	.	.	.	.	.	.	.	.	.	.	.	.
8	16343801	Sniffles2.DEL.1164M7	N	<DEL:-6220>	DEL	DEL	-6220	47.215	13.494	888	870	18	0.0203	known	0.23	0.23	common	0.517	0.111	0.122	0.0549	0.199	0.233	0.521	0.112	0.122	0.0559	0.207	0.246	0.0025	0.275	0.389	0.0155	0.246	0.0026	0.265	0.395	0.0293	0.234	0.883	0.782	0.782	0.827	0.0593	0.0635	0.819	confident	GRCh38_gclt25orgt65_slop50;GRCh38_AllHomopolymers_gt6bp_imperfectgt10bp_slop5;GRCh38_AllTandemRepeats_51to200bp_slop5;GRCh38_AllTandemRepeatsandHomopolymers_slop5;GRCh38_SimpleRepeat_diTR_11to50_slop5;GRCh38_allTandemRepeats;GRCh38_SimpleRepeat_homopolymer_7to11_slop5;GRCh38_SimpleRepeat_homopolymer_4to6_slop5;GRCh38_AllTandemRepeats_lt51bp_slop5;GRCh38_SimpleRepeat_imperfecthomopolgt10_slop5;GRCh38_alldifficultregions;GRCh38_notinalldifficultregions	MSR1	ENSG00000038945	gene_variant	ENSG00000038945	.	MODIFIER	intragenic_variant	.	.	.	.	.	.	.	.	.	.	.	.	Open chromatin	.	.
8	16380668	Sniffles2.INS.1162M7	N	<INS:50>	INS	INS	50	148.071	318.052	888	859	29	0.0327	novel	0.00113	0.00113	rare	0.00415	0	0	0	0	0.00116	0.00437	0	0	0	0	1	1	1	1	1	1	1	1	1	1	0	0.998	0	0	0.08	0.00888	0.013	0.419	difficult	GRCh38_AllTandemRepeats_51to200bp_slop5;GRCh38_AllTandemRepeatsandHomopolymers_slop5;GRCh38_SimpleRepeat_diTR_11to50_slop5;GRCh38_allTandemRepeats;GRCh38_alldifficultregions	MSR1	ENSG00000038945	gene_variant	ENSG00000038945	.	MODIFIER	intragenic_variant	.	.	.	.	.	.	.	.	.	.	.	.	.	.	.
8	16389120	Sniffles2.DEL.1165M7	N	<DEL:-3884>	DEL	DEL	-3884	1.155	1.528	888	864	24	0.027	known	0.00113	0.00113	rare	0	0	0	0	0.00585	0.00116	0	0	0	0	0.00606	1	1	1	1	1	1	1	1	1	1	0.000563	0.999	0.5	0.5	0.473	7.38e-05	0.000131	0.457	confident	GRCh38_AllHomopolymers_gt6bp_imperfectgt10bp_slop5;GRCh38_AllTandemRepeatsandHomopolymers_slop5;GRCh38_SimpleRepeat_homopolymer_7to11_slop5;GRCh38_SimpleRepeat_homopolymer_4to6_slop5;GRCh38_alldifficultregions;GRCh38_notinalldifficultregions	MSR1	ENSG00000038945	gene_variant	ENSG00000038945	.	MODIFIER	intragenic_variant	.	.	.	.	.	.	.	.	.	.	.	.	Enhancer	.	.
8	16404546	Sniffles2.DEL.1171M7	N	<DEL:-12630>	DEL	DEL	-12630	21.636	1.721	888	862	26	0.0293	known	0.0417	0.0417	low_frequency	0.083	0.0278	0	0.0579	0.0205	0.0429	0.0855	0.028	0	0.0594	0.0216	0.000305	0.095	1	0.000626	0.0607	0.000368	0.0957	1	0.000689	0.064	0.0372	0.954	0.623	0.623	0.713	0.0398	0.0416	0.842	confident	GRCh38_gclt25orgt65_slop50;GRCh38_AllHomopolymers_gt6bp_imperfectgt10bp_slop5;GRCh38_AllTandemRepeats_51to200bp_slop5;GRCh38_AllTandemRepeatsandHomopolymers_slop5;GRCh38_SimpleRepeat_homopolymer_gt11_slop5;GRCh38_SimpleRepeat_diTR_11to50_slop5;GRCh38_allTandemRepeats;GRCh38_SimpleRepeat_homopolymer_7to11_slop5;GRCh38_SimpleRepeat_homopolymer_4to6_slop5;GRCh38_AllTandemRepeats_lt51bp_slop5;GRCh38_SimpleRepeat_imperfecthomopolgt20_slop5;GRCh38_SimpleRepeat_imperfecthomopolgt10_slop5;GRCh38_alldifficultregions;GRCh38_notinalldifficultregions	MSR1	ENSG00000038945	gene_variant	ENSG00000038945	.	MODIFIER	intragenic_variant	.	.	.	.	.	.	.	.	.	.	.	.	TF binding;Open chromatin;Enhancer;Enhancer;CTCF Binding Site;Enhancer	Enhancer	.
8	16463735	Sniffles2.DEL.1174M7	N	<DEL:-5348>	DEL	DEL	-5348	165.789	5.673	888	864	24	0.027	known	0.00732	0.00732	low_frequency	0.027	0	0	0	0	0.00752	0.028	0	0	0	0	1	1	1	1	1	1	1	1	1	1	0.00282	0.989	0.308	0.308	0.507	0.000562	0.000811	0.557	confident	GRCh38_gclt25orgt65_slop50;GRCh38_AllHomopolymers_gt6bp_imperfectgt10bp_slop5;GRCh38_AllTandemRepeatsandHomopolymers_slop5;GRCh38_SimpleRepeat_homopolymer_gt11_slop5;GRCh38_SimpleRepeat_diTR_11to50_slop5;GRCh38_allTandemRepeats;GRCh38_SimpleRepeat_homopolymer_7to11_slop5;GRCh38_SimpleRepeat_homopolymer_4to6_slop5;GRCh38_AllTandemRepeats_lt51bp_slop5;GRCh38_SimpleRepeat_imperfecthomopolgt10_slop5;GRCh38_alldifficultregions;GRCh38_notinalldifficultregions	MSR1	ENSG00000038945	gene_variant	ENSG00000038945	.	MODIFIER	intragenic_variant	.	.	.	.	.	.	.	.	.	.	.	.	.	.	.
8	16554676	Sniffles2.DEL.1188M7	N	<DEL:-67>	DEL	DEL	-67	61.6	257.554	888	862	26	0.0293	novel	0.0383	0.0383	low_frequency	0.0602	0.0278	0.00298	0.0396	0.0497	0.0394	0.0612	0.0286	0.00309	0.0406	0.0522	0.203	1	1	0.219	1	0.208	1	1	0.224	1	0.0343	0.964	0.708	0.708	0.747	0.0348	0.0356	0.908	difficult	GRCh38_gclt25orgt65_slop50;GRCh38_AllHomopolymers_gt6bp_imperfectgt10bp_slop5;GRCh38_AllTandemRepeatsandHomopolymers_slop5;GRCh38_AllTandemRepeats_gt100bp_slop5;GRCh38_allTandemRepeats;GRCh38_SimpleRepeat_homopolymer_4to6_slop5;GRCh38_AllTandemRepeats_201to10000bp_slop5;GRCh38_SimpleRepeat_imperfecthomopolgt10_slop5;GRCh38_alldifficultregions	MSR1	ENSG00000038945	gene_variant	ENSG00000038945	.	MODIFIER	intragenic_variant	.	.	.	.	.	.	.	.	.	.	.	.	.	.	.
8	16554815	Sniffles2.INS.1180M7	N	<INS:57>	INS	INS	57	46.944	130.879	888	856	32	0.036	novel	0.00957	0.00957	low_frequency	0.0083	0.0139	0	0.0213	0.00585	0.00993	0.00851	0.0145	0	0.022	0.00617	1	1	1	1	1	1	1	1	1	1	0.00957	0.982	0.529	0.529	0.713	0.0182	0.0229	0.828	difficult	GRCh38_gclt25orgt65_slop50;GRCh38_AllHomopolymers_gt6bp_imperfectgt10bp_slop5;GRCh38_AllTandemRepeatsandHomopolymers_slop5;GRCh38_SimpleRepeat_homopolymer_4to6_slop5;GRCh38_SimpleRepeat_imperfecthomopolgt20_slop5;GRCh38_SimpleRepeat_imperfecthomopolgt10_slop5;GRCh38_alldifficultregions	MSR1	ENSG00000038945	gene_variant	ENSG00000038945	.	MODIFIER	intragenic_variant	.	.	.	.	.	.	.	.	.	.	.	.	.	.	.
8	16559178	Sniffles2.INS.1181M7	N	<INS:139>	INS	INS	139	117.534	469.928	888	854	34	0.0383	known	0.00113	0.00113	rare	0	0	0	0	0.00585	0.00117	0	0	0	0	0.0061	1	1	1	1	1	1	1	1	1	1	0	0.998	0	0	0.109	0.00012	0.000836	0.107	confident	GRCh38_notinalldifficultregions	MSR1	ENSG00000038945	gene_variant	ENSG00000038945	.	MODIFIER	intragenic_variant	.	.	.	.	.	.	.	.	.	.	.	.	.	.	.
8	16595368	Sniffles2.INS.1182M7	N	<INS:50>	INS	INS	50	146.433	432.345	888	862	26	0.0293	novel	0.00113	0.00113	rare	0.00208	0.00347	0	0	0	0.00116	0.00213	0.0035	0	0	0	1	1	1	1	1	1	1	1	1	1	0	0.998	0	0	0.116	1.02e-06	1.67e-05	0.0529	confident	GRCh38_SimpleRepeat_homopolymer_4to6_slop5;GRCh38_notinalldifficultregions	ENSG00000253496;MSR1-ENSG00000253496	ENSG00000253496;ENSG00000038945-ENSG00000253496	transcript;intergenic_region	ENST00000649038.1;ENSG00000038945-ENSG00000253496	pseudogene;.	MODIFIER;MODIFIER	downstream_gene_variant;intergenic_region	.	.	.	.	.	.	.	.	.	.	.	.	.	.	.
8	16674063	Sniffles2.INS.1194M7	N	<INS:849>	INS	INS	849	162.624	14.319	888	884	4	0.00451	novel	0.992	0.008	low_frequency	0.983	0.996	1	1	0.985	0.992	0.983	0.996	1	1	0.985	0.0573	1	1	1	1	0.0578	1	1	1	1	0.997	0.979	0.98	0	0.475	0.997	0.993	0.326	difficult	GRCh38_SimpleRepeat_homopolymer_4to6_slop5;GRCh38_lowmappabilityall;GRCh38_nonunique_l100_m2_e1;GRCh38_alllowmapandsegdupregions;GRCh38_alldifficultregions	ENSG00000253496	ENSG00000253496	transcript	ENST00000649038.1	pseudogene	MODIFIER	intron_variant	.	.	.	.	.	.	.	.	.	.	.	.	.	.	.
8	16686085	Sniffles2.DEL.1197M7	N	<DEL:-51>	DEL	DEL	-51	39.746	334.962	888	854	34	0.0383	novel	0.0918	0.0918	common	0.313	0.0174	0	0.00305	0.0175	0.0954	0.321	0.0182	0	0.00316	0.0186	0.0067	1	1	1	1	0.0107	1	1	1	1	0.0952	0.944	0.792	0.792	0.847	0.00839	0.0115	0.682	difficult	GRCh38_AllHomopolymers_gt6bp_imperfectgt10bp_slop5;GRCh38_AllTandemRepeats_51to200bp_slop5;GRCh38_AllTandemRepeatsandHomopolymers_slop5;GRCh38_AllTandemRepeats_gt100bp_slop5;GRCh38_allTandemRepeats;GRCh38_SimpleRepeat_homopolymer_7to11_slop5;GRCh38_SimpleRepeat_homopolymer_4to6_slop5;GRCh38_alldifficultregions	ENSG00000253496	ENSG00000253496	transcript	ENST00000649038.1	pseudogene	MODIFIER	intron_variant	.	.	.	.	.	.	.	.	.	.	.	.	Enhancer	.	.
8	16687899	Sniffles2.DEL.1198M7	N	<DEL:-316>	DEL	DEL	-316	149.958	251.409	888	862	26	0.0293	known	0.14	0.14	common	0.434	0.0382	0	0.0213	0.0643	0.143	0.439	0.0396	0	0.0216	0.0621	0.0126	0.18	1	1	1	0.0178	0.186	1	1	1	0.145	0.936	0.824	0.824	0.891	0.0249	0.0278	0.859	confident	GRCh38_gclt25orgt65_slop50;GRCh38_AllHomopolymers_gt6bp_imperfectgt10bp_slop5;GRCh38_AllTandemRepeatsandHomopolymers_slop5;GRCh38_SimpleRepeat_homopolymer_gt11_slop5;GRCh38_SimpleRepeat_homopolymer_gt20_slop5;GRCh38_SimpleRepeat_homopolymer_4to6_slop5;GRCh38_SimpleRepeat_imperfecthomopolgt20_slop5;GRCh38_SimpleRepeat_imperfecthomopolgt10_slop5;GRCh38_lowmappabilityall;GRCh38_nonunique_l100_m2_e1;GRCh38_alllowmapandsegdupregions;GRCh38_alldifficultregions;GRCh38_notinalldifficultregions	ENSG00000253496	ENSG00000253496	transcript	ENST00000649038.1	pseudogene	MODIFIER	intron_variant	.	.	.	.	.	.	.	.	.	.	.	.	.	.	.
8	16689240	Sniffles2.DEL.1199M7	N	<DEL:-100>	DEL	DEL	-100	32.28	182.271	888	888	0	0	novel	0.98	0.02	low_frequency	0.942	0.99	0.997	1	0.988	0.98	0.942	0.99	0.997	1	0.988	0.0354	1	1	1	1	0.0354	1	1	1	1	0.984	0.981	0.983	0.606	0.798	0.996	0.995	0.569	confident	GRCh38_AllHomopolymers_gt6bp_imperfectgt10bp_slop5;GRCh38_AllTandemRepeatsandHomopolymers_slop5;GRCh38_SimpleRepeat_homopolymer_gt11_slop5;GRCh38_SimpleRepeat_homopolymer_gt20_slop5;GRCh38_SimpleRepeat_homopolymer_7to11_slop5;GRCh38_SimpleRepeat_homopolymer_4to6_slop5;GRCh38_SimpleRepeat_imperfecthomopolgt20_slop5;GRCh38_SimpleRepeat_imperfecthomopolgt10_slop5;GRCh38_alldifficultregions;GRCh38_notinalldifficultregions	ENSG00000253496	ENSG00000253496	transcript	ENST00000649038.1	pseudogene	MODIFIER	intron_variant	.	.	.	.	.	.	.	.	.	.	.	.	.	.	.
8	16707604	Sniffles2.INS.11A2M7	N	<INS:58>	INS	INS	58	70.902	350.887	888	878	10	0.0113	novel	0.273	0.273	common	0.286	0.236	0.184	0.29	0.357	0.276	0.289	0.239	0.186	0.29	0.363	0.0025	0.488	0.606	0.013	0.135	0.00162	0.488	0.453	0.0131	0.0982	0.212	0.627	0.442	0.442	0.524	0.225	0.277	0.556	difficult	GRCh38_AllTandemRepeatsandHomopolymers_slop5;GRCh38_AllTandemRepeats_gt100bp_slop5;GRCh38_allTandemRepeats;GRCh38_AllTandemRepeats_201to10000bp_slop5;GRCh38_lowmappabilityall;GRCh38_nonunique_l100_m2_e1;GRCh38_alllowmapandsegdupregions;GRCh38_alldifficultregions	ENSG00000253496	ENSG00000253496	gene_variant	ENSG00000253496	.	MODIFIER	intragenic_variant	.	.	.	.	.	.	.	.	.	.	.	.	.	.	.
8	16708078	Sniffles2.DEL.11AAM7	N	<DEL:-54>	DEL	DEL	-54	37.739	155.376	888	873	15	0.0169	novel	0.0884	0.0884	common	0.0954	0.0799	0.0298	0.158	0.076	0.0899	0.097	0.0821	0.0301	0.16	0.0778	0.142	0.601	1	0.0152	0.602	0.141	0.599	1	0.0153	0.601	0.049	0.814	0.217	0.217	0.433	0.102	0.152	0.509	difficult	GRCh38_AllTandemRepeatsandHomopolymers_slop5;GRCh38_AllTandemRepeats_gt100bp_slop5;GRCh38_allTandemRepeats;GRCh38_AllTandemRepeats_201to10000bp_slop5;GRCh38_lowmappabilityall;GRCh38_nonunique_l100_m2_e1;GRCh38_alllowmapandsegdupregions;GRCh38_alldifficultregions	ENSG00000253496	ENSG00000253496	gene_variant	ENSG00000253496	.	MODIFIER	intragenic_variant	.	.	.	.	.	.	.	.	.	.	.	.	.	.	.
8	16825067	Sniffles2.INS.11B4M7	N	<INS:63>	INS	INS	63	111.653	218.788	888	856	32	0.036	novel	0.00113	0.00113	rare	0	0	0.00298	0	0.00292	0.00117	0	0	0.00312	0	0.00305	1	1	1	1	1	1	1	1	1	1	0.000563	0.997	0	0	0.307	0.000185	0.0015	0.289	difficult	GRCh38_AllTandemRepeats_51to200bp_slop5;GRCh38_AllTandemRepeatsandHomopolymers_slop5;GRCh38_SimpleRepeat_diTR_11to50_slop5;GRCh38_allTandemRepeats;GRCh38_alldifficultregions	ENSG00000253496	ENSG00000253496	gene_variant	ENSG00000253496	.	MODIFIER	intragenic_variant	.	.	.	.	.	.	.	.	.	.	.	.	.	.	.
8	16828416	Sniffles2.DEL.11B9M7	N	<DEL:-52>	DEL	DEL	-52	31.147	164.208	888	884	4	0.00451	novel	0.734	0.266	common	0.703	0.726	0.759	0.686	0.807	0.736	0.71	0.726	0.759	0.687	0.807	0.643	0.533	0.397	0.721	0.329	0.754	0.533	0.397	0.717	0.329	0.733	0.93	0.934	0.924	0.914	0.665	0.668	0.951	difficult	GRCh38_gclt25orgt65_slop50;GRCh38_AllTandemRepeats_51to200bp_slop5;GRCh38_AllTandemRepeatsandHomopolymers_slop5;GRCh38_SimpleRepeat_diTR_11to50_slop5;GRCh38_allTandemRepeats;GRCh38_alldifficultregions	ENSG00000253496	ENSG00000253496	gene_variant	ENSG00000253496	.	MODIFIER	intragenic_variant	.	.	.	.	.	.	.	.	.	.	.	.	.	.	.
8	16843292	Sniffles2.INS.11B5M7	N	<INS:58>	INS	INS	58	112.277	432.407	888	859	29	0.0327	novel	0.00113	0.00113	rare	0.00208	0	0	0	0.00292	0.00116	0.00215	0	0	0	0.00303	1	1	1	1	1	1	1	1	1	1	0.000563	0.997	0	0	0.791	1.43e-05	9.91e-05	0.229	confident	GRCh38_notinalldifficultregions	ENSG00000253496	ENSG00000253496	gene_variant	ENSG00000253496	.	MODIFIER	intragenic_variant	.	.	.	.	.	.	.	.	.	.	.	.	.	.	.
8	16876231	Sniffles2.DEL.11BDM7	N	<DEL:-3290>	DEL	DEL	-3290	0	0	888	860	28	0.0315	known	0.00338	0.00338	rare	0	0.0104	0	0.00915	0	0.00349	0	0.0105	0	0.00949	0	1	1	1	1	1	1	1	1	1	1	0.00338	0.998	0.833	0.833	0.912	0.00489	0.00581	0.67	confident	GRCh38_AllHomopolymers_gt6bp_imperfectgt10bp_slop5;GRCh38_AllTandemRepeatsandHomopolymers_slop5;GRCh38_SimpleRepeat_homopolymer_gt11_slop5;GRCh38_allTandemRepeats;GRCh38_SimpleRepeat_homopolymer_7to11_slop5;GRCh38_SimpleRepeat_homopolymer_4to6_slop5;GRCh38_AllTandemRepeats_lt51bp_slop5;GRCh38_SimpleRepeat_quadTR_20to50_slop5;GRCh38_SimpleRepeat_imperfecthomopolgt10_slop5;GRCh38_lowmappabilityall;GRCh38_nonunique_l100_m2_e1;GRCh38_chainSelf;GRCh38_alllowmapandsegdupregions;GRCh38_alldifficultregions;GRCh38_notinalldifficultregions	ENSG00000253496	ENSG00000253496	gene_variant	ENSG00000253496	.	MODIFIER	intragenic_variant	.	.	.	.	.	.	.	.	.	.	.	.	.	.	.
8	16883547	Sniffles2.INV.11C0M7	N	<INV:151>	INV	OTHER	151	156.496	307.344	888	860	28	0.0315	novel	0.00113	0.00113	rare	0.00415	0	0	0	0	0.00116	0.00439	0	0	0	0	1	1	1	1	1	1	1	1	1	1	0	0.998	0	0	0.0659	5.02e-05	6.15e-05	0.586	confident	GRCh38_SimpleRepeat_homopolymer_4to6_slop5;GRCh38_notinalldifficultregions	ENSG00000253496	ENSG00000253496	gene_variant	ENSG00000253496	.	MODIFIER	intragenic_variant	.	.	.	.	.	.	.	.	.	.	.	.	.	.	.
8	16926821	Sniffles2.INS.11CBM7	N	<INS:58>	INS	INS	58	148.232	290.923	888	862	26	0.0293	novel	0.00113	0.00113	rare	0	0	0.00595	0	0	0.00116	0	0	0.00606	0	0	1	1	1	1	1	1	1	1	1	1	0	0.998	0	0	0.0644	2.05e-06	3.32e-05	0.0611	difficult	GRCh38_gclt25orgt65_slop50;GRCh38_AllHomopolymers_gt6bp_imperfectgt10bp_slop5;GRCh38_AllTandemRepeatsandHomopolymers_slop5;GRCh38_SimpleRepeat_homopolymer_gt11_slop5;GRCh38_SimpleRepeat_homopolymer_gt20_slop5;GRCh38_SimpleRepeat_diTR_11to50_slop5;GRCh38_SimpleRepeat_imperfecthomopolgt20_slop5;GRCh38_SimpleRepeat_imperfecthomopolgt10_slop5;GRCh38_alldifficultregions	ENSG00000253496-FGF20	ENSG00000253496-ENSG00000078579	intergenic_region	ENSG00000253496-ENSG00000078579	.	MODIFIER	intergenic_region	.	.	.	.	.	.	.	.	.	.	.	.	.	.	.
8	16940816	Sniffles2.DEL.11CFM7	N	<DEL:-1331>	DEL	DEL	-1331	363.534	252.809	888	860	28	0.0315	known	0.00113	0.00113	rare	0.00415	0	0	0	0	0.00116	0.00426	0	0	0	0	1	1	1	1	1	1	1	1	1	1	0	0.998	0	0	0.0323	2.77e-05	0.000116	0.205	confident	GRCh38_SimpleRepeat_homopolymer_4to6_slop5;GRCh38_notinalldifficultregions	ENSG00000253496-FGF20	ENSG00000253496-ENSG00000078579	intergenic_region	ENSG00000253496-ENSG00000078579	.	MODIFIER	intergenic_region	.	.	.	.	.	.	.	.	.	.	.	.	.	.	.
8	16943221	Sniffles2.DEL.11D0M7	N	<DEL:-3455>	DEL	DEL	-3455	0.976	0.787	888	864	24	0.027	known	0.00451	0.00451	rare	0	0	0	0.0244	0	0.00463	0	0	0	0.025	0	1	1	1	0.00195	1	1	1	1	0.00205	1	0.00338	0.998	0.667	0.667	0.746	0.00833	0.00954	0.7	confident	GRCh38_AllHomopolymers_gt6bp_imperfectgt10bp_slop5;GRCh38_AllTandemRepeatsandHomopolymers_slop5;GRCh38_SimpleRepeat_homopolymer_7to11_slop5;GRCh38_SimpleRepeat_homopolymer_4to6_slop5;GRCh38_SimpleRepeat_imperfecthomopolgt10_slop5;GRCh38_lowmappabilityall;GRCh38_nonunique_l100_m2_e1;GRCh38_nonunique_l250_m0_e0;GRCh38_alllowmapandsegdupregions;GRCh38_alldifficultregions;GRCh38_notinalldifficultregions	ENSG00000253496-FGF20	ENSG00000253496-ENSG00000078579	intergenic_region	ENSG00000253496-ENSG00000078579	.	MODIFIER	intergenic_region	.	.	.	.	.	.	.	.	.	.	.	.	.	.	.
8	16964371	Sniffles2.DEL.11D2M7	N	<DEL:-370>	DEL	DEL	-370	140.264	166.008	888	876	12	0.0135	known	0.348	0.348	common	0.208	0.399	0.488	0.308	0.404	0.353	0.211	0.402	0.488	0.316	0.411	1	0.489	0.125	0.102	0.000444	1	0.492	0.125	0.144	0.000771	0.352	0.928	0.921	0.921	0.923	0.276	0.277	0.961	confident	GRCh38_SimpleRepeat_homopolymer_4to6_slop5;GRCh38_notinalldifficultregions	ENSG00000253496-FGF20	ENSG00000253496-ENSG00000078579	intergenic_region	ENSG00000253496-ENSG00000078579	.	MODIFIER	intergenic_region	.	.	.	.	.	.	.	.	.	.	.	.	.	.	.
8	17011260	Sniffles2.INS.11DAM7	N	<INS:69>	INS	INS	69	36.628	94.088	888	877	11	0.0124	novel	0.472	0.472	common	0.824	0.368	0.438	0.28	0.284	0.476	0.822	0.37	0.443	0.284	0.289	0.824	0.00745	0.272	0.699	0.0586	0.825	0.00688	0.274	0.702	0.0617	0.465	0.947	0.94	0.94	0.947	0.245	0.245	0.951	confident	GRCh38_notinalldifficultregions	FGF20-ENSG00000289225	ENSG00000078579-ENSG00000289225	intergenic_region	ENSG00000078579-ENSG00000289225	.	MODIFIER	intergenic_region	.	.	.	.	.	.	.	.	.	.	.	.	.	.	.
8	17013746	Sniffles2.INS.11DBM7	N	<INS:319>	INS	INS	319	103.579	149.778	888	869	19	0.0214	known	0.0417	0.0417	low_frequency	0.149	0.00694	0	0	0	0.0426	0.153	0.00704	0	0	0	0.617	1	1	1	1	0.616	1	1	1	1	0.0445	0.961	0.771	0.771	0.78	0.00279	0.00349	0.68	confident	GRCh38_notinalldifficultregions	FGF20-ENSG00000289225	ENSG00000078579-ENSG00000289225	intergenic_region	ENSG00000078579-ENSG00000289225	.	MODIFIER	intergenic_region	.	.	.	.	.	.	.	.	.	.	.	.	.	.	.
8	17104698	Sniffles2.DEL.11E5M7	N	<DEL:-322>	DEL	DEL	-322	122.163	149.581	888	884	4	0.00451	known	0.586	0.414	common	0.896	0.434	0.429	0.436	0.573	0.587	0.896	0.434	0.429	0.438	0.577	0.298	0.315	0.875	0.427	0.536	0.298	0.315	0.875	0.344	0.531	0.586	0.892	0.89	0.886	0.852	0.433	0.431	0.892	confident	GRCh38_gclt25orgt65_slop50;GRCh38_AllHomopolymers_gt6bp_imperfectgt10bp_slop5;GRCh38_AllTandemRepeatsandHomopolymers_slop5;GRCh38_SimpleRepeat_homopolymer_gt11_slop5;GRCh38_SimpleRepeat_homopolymer_gt20_slop5;GRCh38_SimpleRepeat_homopolymer_7to11_slop5;GRCh38_SimpleRepeat_homopolymer_4to6_slop5;GRCh38_SimpleRepeat_imperfecthomopolgt20_slop5;GRCh38_SimpleRepeat_imperfecthomopolgt10_slop5;GRCh38_lowmappabilityall;GRCh38_nonunique_l100_m2_e1;GRCh38_nonunique_l250_m0_e0;GRCh38_alllowmapandsegdupregions;GRCh38_alldifficultregions;GRCh38_notinalldifficultregions	MICU3	ENSG00000155970	transcript	ENST00000318063.10	protein_coding	MODIFIER	intron_variant	MICU3	ENSG00000155970	transcript	ENST00000318063.10	protein_coding	MODIFIER	intron_variant	.	.	.	.	.	.	.	.
8	17107116	Sniffles2.INS.11E3M7	N	<INS:64>	INS	INS	64	108.431	371.231	888	864	24	0.027	novel	0.00169	0.00169	rare	0.00208	0	0.00298	0.00305	0	0.00174	0.00213	0	0.00301	0.00318	0	1	1	1	1	1	1	1	1	1	1	0.000563	0.995	0	0	0.769	3.99e-05	0.000131	0.243	confident	GRCh38_SimpleRepeat_homopolymer_4to6_slop5;GRCh38_notinalldifficultregions	MICU3	ENSG00000155970	transcript	ENST00000318063.10	protein_coding	MODIFIER	intron_variant	MICU3	ENSG00000155970	transcript	ENST00000318063.10	protein_coding	MODIFIER	intron_variant	.	.	.	.	.	.	.	.
8	17127476	Sniffles2.DEL.11E8M7	N	<DEL:-61>	DEL	DEL	-61	40.006	216.581	888	880	8	0.00901	known	0.544	0.456	common	0.674	0.465	0.479	0.442	0.588	0.548	0.681	0.468	0.482	0.448	0.588	0.19	0.0646	0.0212	0.116	0.531	0.234	0.065	0.0297	0.154	0.531	0.537	0.907	0.905	0.927	0.891	0.476	0.475	0.923	confident	GRCh38_SimpleRepeat_homopolymer_4to6_slop5;GRCh38_notinalldifficultregions	ENSG00000249258;MICU3;MICU3-ENSG00000249258	ENSG00000249258;ENSG00000155970;ENSG00000155970-ENSG00000249258	transcript;transcript;intergenic_region	ENST00000513892.2;ENST00000318063.10;ENSG00000155970-ENSG00000249258	pseudogene;protein_coding;.	MODIFIER;MODIFIER;MODIFIER	upstream_gene_variant;downstream_gene_variant;intergenic_region	.	.	.	.	.	.	.	.	.	.	.	.	.	.	.
8	17151611	Sniffles2.DEL.11E9M7	N	<DEL:-598>	DEL	DEL	-598	177.628	48.31	888	865	23	0.0259	known	0.00676	0.00676	low_frequency	0.0249	0	0	0	0	0.00694	0.0255	0	0	0	0	0.131	1	1	1	1	0.134	1	1	1	1	0.00338	0.99	0.364	0.364	0.641	0.000351	0.000442	0.645	confident	GRCh38_gclt25orgt65_slop50;GRCh38_SimpleRepeat_homopolymer_4to6_slop5;GRCh38_alldifficultregions;GRCh38_notinalldifficultregions	ZDHHC2;ENSG00000244113;ENSG00000249258;ENSG00000244113-ZDHHC2	ENSG00000104219;ENSG00000244113;ENSG00000249258;ENSG00000244113-ENSG00000104219	transcript;transcript;transcript;intergenic_region	ENST00000262096.13;ENST00000460497.1;ENST00000513892.2;ENSG00000244113-ENSG00000104219	protein_coding;processed_pseudogene;pseudogene;.	MODIFIER;MODIFIER;MODIFIER;MODIFIER	upstream_gene_variant;upstream_gene_variant;downstream_gene_variant;intergenic_region	.	.	.	.	.	.	.	.	.	.	.	.	CTCF Binding Site	.	.
8	17169336	Sniffles2.INS.11E4M7	N	<INS:71>	INS	INS	71	133.073	462.186	888	862	26	0.0293	novel	0.00169	0.00169	rare	0	0	0	0	0.00877	0.00174	0	0	0	0	0.00909	1	1	1	1	0.0088	1	1	1	1	0.00912	0.00169	1	1	1	0.737	0.00015	0.000231	0.555	confident	GRCh38_notinalldifficultregions	ZDHHC2	ENSG00000104219	transcript	ENST00000262096.13	protein_coding	MODIFIER	intron_variant	ZDHHC2	ENSG00000104219	transcript	ENST00000262096.13	protein_coding	MODIFIER	intron_variant	.	.	.	.	.	Enhancer	.	.
8	17199574	Sniffles2.DEL.11FCM7	N	<DEL:-77>	DEL	DEL	-77	49.64	163.292	888	873	15	0.0169	known	0.315	0.315	common	0.0768	0.496	0.17	0.634	0.336	0.319	0.0787	0.496	0.173	0.634	0.339	0.636	0.068	0.268	0.314	0.171	0.641	0.068	0.273	0.314	0.224	0.318	0.833	0.772	0.772	0.785	0.638	0.617	0.761	difficult	GRCh38_AllTandemRepeatsandHomopolymers_slop5;GRCh38_SimpleRepeat_triTR_15to50_slop5;GRCh38_AllTandemRepeats_gt100bp_slop5;GRCh38_allTandemRepeats;GRCh38_AllTandemRepeats_201to10000bp_slop5;GRCh38_alldifficultregions	ZDHHC2	ENSG00000104219	transcript	ENST00000262096.13	protein_coding	MODIFIER	intron_variant	ZDHHC2	ENSG00000104219	transcript	ENST00000262096.13	protein_coding	MODIFIER	intron_variant	.	.	.	.	.	.	.	.
8	17208393	Sniffles2.INS.11FBM7	N	<INS:113>	INS	INS	113	146.472	328.507	888	865	23	0.0259	novel	0.00113	0.00113	rare	0.00415	0	0	0	0	0.00116	0.00424	0	0	0	0	1	1	1	1	1	1	1	1	1	1	0	0.998	0	0	0.271	0	3.41e-06	0.121	difficult	GRCh38_gclt25orgt65_slop50;GRCh38_alldifficultregions	ZDHHC2	ENSG00000104219	transcript	ENST00000262096.13	protein_coding	MODIFIER	intron_variant	ZDHHC2	ENSG00000104219	transcript	ENST00000262096.13	protein_coding	MODIFIER	intron_variant	.	.	.	.	.	.	.	.
8	17346665	Sniffles2.INS.1203M7	N	<INS:310>	INS	INS	310	130.3	237.723	888	871	17	0.0191	known	0.0315	0.0315	low_frequency	0.114	0	0.00298	0	0	0.0322	0.115	0	0.00309	0	0	0.209	1	1	1	1	0.213	1	1	1	1	0.0338	0.986	0.902	0.902	0.906	0.00186	0.00226	0.777	confident	GRCh38_SimpleRepeat_homopolymer_4to6_slop5;GRCh38_notinalldifficultregions	MTMR7	ENSG00000003987	transcript	ENST00000180173.10	protein_coding	MODIFIER	intron_variant	MTMR7	ENSG00000003987	transcript	ENST00000180173.10	protein_coding	MODIFIER	intron_variant	.	.	.	.	.	.	.	.
8	17394891	Sniffles2.INS.1205M7	N	<INS:157>	INS	INS	157	135.28	341.164	888	864	24	0.027	known	0.00338	0.00338	rare	0.0124	0	0	0	0	0.00347	0.0129	0	0	0	0	0.031	1	1	1	1	0.0322	1	1	1	1	0.00394	0.992	0.4	0.4	0.688	0.00011	0.000272	0.378	confident	GRCh38_notinalldifficultregions	MTMR7	ENSG00000003987	transcript	ENST00000180173.10	protein_coding	MODIFIER	intron_variant	MTMR7	ENSG00000003987	transcript	ENST00000180173.10	protein_coding	MODIFIER	intron_variant	.	.	.	.	.	.	.	.
8	17408093	Sniffles2.DEL.1216M7	N	<DEL:-324>	DEL	DEL	-324	127.439	180.228	888	878	10	0.0113	known	0.381	0.381	common	0.0747	0.615	0.434	0.473	0.477	0.386	0.0766	0.615	0.437	0.478	0.479	0.0314	0.598	0.876	0.642	0.76	0.0342	0.598	0.875	0.755	0.761	0.379	0.869	0.848	0.848	0.813	0.475	0.466	0.862	confident	GRCh38_AllHomopolymers_gt6bp_imperfectgt10bp_slop5;GRCh38_AllTandemRepeatsandHomopolymers_slop5;GRCh38_SimpleRepeat_homopolymer_gt11_slop5;GRCh38_SimpleRepeat_homopolymer_gt20_slop5;GRCh38_SimpleRepeat_homopolymer_4to6_slop5;GRCh38_SimpleRepeat_imperfecthomopolgt20_slop5;GRCh38_SimpleRepeat_imperfecthomopolgt10_slop5;GRCh38_lowmappabilityall;GRCh38_nonunique_l100_m2_e1;GRCh38_alllowmapandsegdupregions;GRCh38_alldifficultregions;GRCh38_notinalldifficultregions	MTMR7	ENSG00000003987	transcript	ENST00000180173.10	protein_coding	MODIFIER	intron_variant	MTMR7	ENSG00000003987	transcript	ENST00000180173.10	protein_coding	MODIFIER	intron_variant	.	.	.	.	.	.	.	.
8	17410959	Sniffles2.INV.121DM7	N	<INV:165>	INV	OTHER	165	127.643	346.198	888	867	21	0.0236	novel	0.00113	0.00113	rare	0.00415	0	0	0	0	0.00115	0.00424	0	0	0	0	1	1	1	1	1	1	1	1	1	1	0.000563	0.997	0	0	0.309	1.84e-05	5.91e-05	0.231	confident	GRCh38_SimpleRepeat_homopolymer_4to6_slop5;GRCh38_notinalldifficultregions	MTMR7	ENSG00000003987	transcript	ENST00000180173.10	protein_coding	MODIFIER	intron_variant	MTMR7	ENSG00000003987	transcript	ENST00000180173.10	protein_coding	MODIFIER	intron_variant	.	.	.	.	.	.	.	.
8	17466048	Sniffles2.INS.1211M7	N	<INS:168>	INS	INS	168	131.811	308.098	888	871	17	0.0191	known	0.00113	0.00113	rare	0.00415	0	0	0	0	0.00115	0.00424	0	0	0	0	1	1	1	1	1	1	1	1	1	1	0	0.998	0	0	0.172	0	2.18e-05	0.107	confident	GRCh38_notinalldifficultregions	ADAM24P;MTMR7-ADAM24P	ENSG00000214607;ENSG00000003987-ENSG00000214607	transcript;intergenic_region	ENST00000398655.2;ENSG00000003987-ENSG00000214607	unprocessed_pseudogene;.	MODIFIER;MODIFIER	upstream_gene_variant;intergenic_region	.	.	.	.	.	.	.	.	.	.	.	.	Enhancer	.	.
8	17478501	Sniffles2.INS.1212M7	N	<INS:323>	INS	INS	323	93.151	109.181	888	873	15	0.0169	known	0.127	0.127	common	0.247	0.0451	0.119	0.0549	0.105	0.13	0.252	0.0458	0.121	0.0562	0.107	0.0815	1	1	0.389	0.0234	0.12	1	1	0.397	0.0251	0.128	0.956	0.894	0.894	0.888	0.0691	0.0675	0.934	confident	GRCh38_notinalldifficultregions	ADAM24P-SLC7A2	ENSG00000214607-ENSG00000003989	intergenic_region	ENSG00000214607-ENSG00000003989	.	MODIFIER	intergenic_region	.	.	.	.	.	.	.	.	.	.	.	.	.	.	.
8	17485490	Sniffles2.INS.1214M7	N	<INS:58>	INS	INS	58	146.496	362.143	888	862	26	0.0293	novel	0.00282	0.00282	rare	0.0083	0.00347	0	0	0	0.0029	0.00851	0.00355	0	0	0	1	1	1	1	1	1	1	1	1	1	0.00225	0.994	0.4	0.4	0.693	0.000149	0.000244	0.54	confident	GRCh38_notinalldifficultregions	ADAM24P-SLC7A2	ENSG00000214607-ENSG00000003989	intergenic_region	ENSG00000214607-ENSG00000003989	.	MODIFIER	intergenic_region	.	.	.	.	.	.	.	.	.	.	.	.	.	.	.
8	17520935	Sniffles2.BND.1231M7	N	<BND:1231M7>	BND	OTHER	.	0	1311.68	888	870	18	0.0203	not_compared	0.00113	0.00113	rare	0.00208	0	0	0.00305	0	0.00115	0.00208	0	0	0.00312	0	1	1	1	1	1	1	1	1	1	1	0.000563	0.997	0	0	0.229	0.00011	0.000795	0.156	confident	GRCh38_SimpleRepeat_homopolymer_4to6_slop5;GRCh38_notinalldifficultregions	.	.	.	.	.	.	.	.	.	.	.	.	.	.	.	.	.	.	.	.	.	.
8	17552546	Sniffles2.DEL.122AM7	N	<DEL:-86>	DEL	DEL	-86	54.912	170.202	888	887	1	0.00113	novel	0.959	0.041	low_frequency	0.892	0.983	1	0.979	0.974	0.959	0.892	0.983	1	0.979	0.974	0.0023	1	1	1	1	0.00236	1	1	1	1	0.964	0.97	0.973	0.723	0.808	0.966	0.966	0.896	difficult	GRCh38_AllTandemRepeats_51to200bp_slop5;GRCh38_AllTandemRepeatsandHomopolymers_slop5;GRCh38_AllTandemRepeats_gt100bp_slop5;GRCh38_allTandemRepeats;GRCh38_alldifficultregions	SLC7A2	ENSG00000003989	transcript	ENST00000004531.14	protein_coding	MODIFIER	intron_variant	SLC7A2	ENSG00000003989	transcript	ENST00000004531.14	protein_coding	MODIFIER	intron_variant	.	.	.	.	.	.	.	.
8	17578939	Sniffles2.DEL.122BM7	N	<DEL:-10177>	DEL	DEL	-10177	0	0	888	861	27	0.0304	known	0.00282	0.00282	rare	0.0104	0	0	0	0	0.0029	0.0107	0	0	0	0	0.0207	1	1	1	1	0.0214	1	1	1	1	0.00169	0.998	0.5	0.5	0.754	1.84e-05	3.71e-05	0.423	confident	GRCh38_AllHomopolymers_gt6bp_imperfectgt10bp_slop5;GRCh38_AllTandemRepeats_51to200bp_slop5;GRCh38_AllTandemRepeatsandHomopolymers_slop5;GRCh38_SimpleRepeat_homopolymer_gt11_slop5;GRCh38_SimpleRepeat_triTR_15to50_slop5;GRCh38_SimpleRepeat_diTR_11to50_slop5;GRCh38_allTandemRepeats;GRCh38_SimpleRepeat_homopolymer_7to11_slop5;GRCh38_SimpleRepeat_homopolymer_4to6_slop5;GRCh38_AllTandemRepeats_lt51bp_slop5;GRCh38_SimpleRepeat_quadTR_20to50_slop5;GRCh38_SimpleRepeat_imperfecthomopolgt10_slop5;GRCh38_lowmappabilityall;GRCh38_nonunique_l100_m2_e1;GRCh38_alllowmapandsegdupregions;GRCh38_alldifficultregions;GRCh38_notinalldifficultregions	PDGFRL	ENSG00000104213	transcript	ENST00000251630.11	protein_coding	MODIFIER	intron_variant	PDGFRL	ENSG00000104213	transcript	ENST00000251630.11	protein_coding	MODIFIER	intron_variant	Plasma_free_amino_acid_levels__adjusted_for_twenty_other_PFAAs_,Spatial_memory,Platelet-derived_growth_factor_receptor-like_protein_levels,Height,Glycine_levels	3e-08,8e-07,2e-22,7e-06,5e-11	0.18,0.245799,0.364,0.0031,0.0823007	PDGFRL,PDGFRL,.,.,.	3.06593e+39	Enhancer	.	.
8	17587894	Sniffles2.INS.1226M7	N	<INS:134>	INS	INS	134	89.191	382.244	888	869	19	0.0214	known	0.0113	0.0113	low_frequency	0.0394	0.00347	0	0	0	0.0115	0.0401	0.00352	0	0	0	0.0435	1	1	1	1	0.0449	1	1	1	1	0.0107	0.99	0.722	0.722	0.858	0.000963	0.00101	0.745	confident	GRCh38_SimpleRepeat_homopolymer_4to6_slop5;GRCh38_notinalldifficultregions	PDGFRL	ENSG00000104213	transcript	ENST00000251630.11	protein_coding	MODIFIER	intron_variant	PDGFRL	ENSG00000104213	transcript	ENST00000251630.11	protein_coding	MODIFIER	intron_variant	.	.	.	.	.	.	.	.
8	17709094	Sniffles2.DEL.124BM7	N	<DEL:-652>	DEL	DEL	-652	300.914	213.956	888	857	31	0.0349	known	0.00225	0.00225	rare	0	0	0	0.0122	0	0.00233	0	0	0	0.0124	0	1	1	1	1	1	1	1	1	1	1	0.00113	0.993	0	0	0.307	0.00166	0.00444	0.337	confident	GRCh38_AllHomopolymers_gt6bp_imperfectgt10bp_slop5;GRCh38_AllTandemRepeatsandHomopolymers_slop5;GRCh38_SimpleRepeat_homopolymer_gt11_slop5;GRCh38_SimpleRepeat_homopolymer_7to11_slop5;GRCh38_SimpleRepeat_homopolymer_4to6_slop5;GRCh38_SimpleRepeat_imperfecthomopolgt10_slop5;GRCh38_alldifficultregions;GRCh38_notinalldifficultregions	ENSG00000253168;MTUS1	ENSG00000253168;ENSG00000129422	transcript;transcript	ENST00000517454.1;ENST00000262102.10	pseudogene;protein_coding	MODIFIER;MODIFIER	downstream_gene_variant;intron_variant	MTUS1	ENSG00000129422	transcript	ENST00000262102.10	protein_coding	MODIFIER	intron_variant	.	.	.	.	.	.	.	.
8	17721694	Sniffles2.INV.1250M7	N	<INV:119>	INV	OTHER	119	135.552	366.248	888	857	31	0.0349	novel	0.00113	0.00113	rare	0.00208	0.00347	0	0	0	0.00117	0.00217	0.00355	0	0	0	1	1	1	1	1	1	1	1	1	1	0	0.998	0	0	0.0611	3.99e-05	0.000176	0.189	confident	GRCh38_refseq_cds;GRCh38_AllHomopolymers_gt6bp_imperfectgt10bp_slop5;GRCh38_AllTandemRepeatsandHomopolymers_slop5;GRCh38_SimpleRepeat_homopolymer_7to11_slop5;GRCh38_alldifficultregions;GRCh38_notinalldifficultregions	MTUS1	ENSG00000129422	transcript	ENST00000262102.10	protein_coding	MODIFIER	intron_variant	MTUS1	ENSG00000129422	transcript	ENST00000262102.10	protein_coding	MODIFIER	intron_variant	.	.	.	.	.	Promoter	.	.
8	17723141	Sniffles2.DEL.124CM7	N	<DEL:-1126>	DEL	DEL	-1126	314.273	191.242	888	857	31	0.0349	known	0.00901	0.00901	low_frequency	0.00208	0.00694	0	0.0213	0.0175	0.00934	0.00215	0.00725	0	0.0222	0.0184	1	1	1	0.0632	1	1	1	1	0.0656	1	0.00619	0.991	0.6	0.6	0.65	0.0352	0.0377	0.836	confident	GRCh38_refseq_cds;GRCh38_AllHomopolymers_gt6bp_imperfectgt10bp_slop5;GRCh38_AllTandemRepeatsandHomopolymers_slop5;GRCh38_SimpleRepeat_homopolymer_7to11_slop5;GRCh38_SimpleRepeat_homopolymer_4to6_slop5;GRCh38_SimpleRepeat_imperfecthomopolgt10_slop5;GRCh38_alldifficultregions;GRCh38_notinalldifficultregions	MTUS1	ENSG00000129422	transcript	ENST00000262102.10	protein_coding	HIGH	exon_loss_variant&splice_acceptor_variant&splice_donor_variant&splice_region_variant&intron_variant	MTUS1	ENSG00000129422	transcript	ENST00000262102.10	protein_coding	HIGH	exon_loss_variant&splice_acceptor_variant&splice_donor_variant&splice_region_variant&intron_variant	.	.	.	.	.	CTCF Binding Site	.	.
8	17743129	Sniffles2.INS.1247M7	N	<INS:147>	INS	INS	147	100.937	453.577	888	858	30	0.0338	known	0.00619	0.00619	low_frequency	0.0208	0.00347	0	0	0	0.00641	0.0215	0.00357	0	0	0	1	1	1	1	1	1	1	1	1	1	0.00394	0.993	0.545	0.545	0.677	0.000299	0.00089	0.356	confident	GRCh38_SimpleRepeat_homopolymer_4to6_slop5;GRCh38_notinalldifficultregions	RNA5SP256;MTUS1	ENSG00000212280;ENSG00000129422	transcript;transcript	ENST00000390978.1;ENST00000262102.10	pseudogene;protein_coding	MODIFIER;MODIFIER	upstream_gene_variant;intron_variant	MTUS1	ENSG00000129422	transcript	ENST00000262102.10	protein_coding	MODIFIER	intron_variant	.	.	.	.	.	.	.	.
8	17796273	Sniffles2.INS.124AM7	N	<INS:431>	INS	INS	431	112.774	55.618	888	888	0	0	novel	0.993	0.007	low_frequency	0.994	0.996	0.991	0.991	0.994	0.993	0.994	0.996	0.991	0.991	0.994	1	1	1	1	1	1	1	1	1	1	0.997	0.98	0.98	0	0.621	0.999	0.994	0.394	difficult	GRCh38_allOtherDifficultregions;GRCh38_gnomAD_InbreedingCoeff_slop1bp_merge1000bp;GRCh38_alldifficultregions	MTUS1	ENSG00000129422	transcript	ENST00000262102.10	protein_coding	MODIFIER	intron_variant	MTUS1	ENSG00000129422	transcript	ENST00000262102.10	protein_coding	MODIFIER	intron_variant	.	.	.	.	.	.	.	.
8	17819414	Sniffles2.DEL.1265M7	N	<DEL:-69>	DEL	DEL	-69	45.119	314.367	888	887	1	0.00113	novel	0.625	0.375	common	0.739	0.597	0.494	0.762	0.485	0.625	0.736	0.597	0.494	0.762	0.485	0.0014	0.3	0.0202	0.00108	0.284	0.00138	0.3	0.0206	0.00108	0.284	0.644	0.755	0.743	0.707	0.752	0.788	0.769	0.787	difficult	GRCh38_gclt25orgt65_slop50;GRCh38_AllTandemRepeatsandHomopolymers_slop5;GRCh38_AllTandemRepeats_gt100bp_slop5;GRCh38_allTandemRepeats;GRCh38_AllTandemRepeats_201to10000bp_slop5;GRCh38_lowmappabilityall;GRCh38_nonunique_l100_m2_e1;GRCh38_chainSelf;GRCh38_alllowmapandsegdupregions;GRCh38_alldifficultregions	MTUS1-DT;ENSG00000253671	ENSG00000253944;ENSG00000253671	transcript;transcript	ENST00000522768.1;ENST00000653384.1	pseudogene;pseudogene	MODIFIER;MODIFIER	intron_variant;intron_variant	.	.	.	.	.	.	.	.	.	.	.	.	.	.	.
8	17819816	Sniffles2.INS.125AM7	N	<INS:616>	INS	INS	616	211.941	246.264	888	858	30	0.0338	novel	0.00169	0.00169	rare	0.00208	0	0.00298	0.00305	0	0.00175	0.00215	0	0.00305	0.00311	0	1	1	1	1	1	1	1	1	1	1	0.00169	0.993	0	0	0.51	0.000168	0.000365	0.347	difficult	GRCh38_gclt25orgt65_slop50;GRCh38_AllTandemRepeatsandHomopolymers_slop5;GRCh38_AllTandemRepeats_gt100bp_slop5;GRCh38_allTandemRepeats;GRCh38_AllTandemRepeats_201to10000bp_slop5;GRCh38_chainSelf;GRCh38_alldifficultregions	MTUS1-DT;ENSG00000253671	ENSG00000253944;ENSG00000253671	transcript;transcript	ENST00000522768.1;ENST00000653384.1	pseudogene;pseudogene	MODIFIER;MODIFIER	intron_variant;intron_variant	.	.	.	.	.	.	.	.	.	.	.	.	.	.	.
8	17819918	Sniffles2.INS.1259M7	N	<INS:1658>	INS	INS	1658	349.988	231.23	888	858	30	0.0338	novel	0.00113	0.00113	rare	0.00208	0	0	0	0.00292	0.00117	0.00215	0	0	0	0.00311	1	1	1	1	1	1	1	1	1	1	0	0.998	0	0	0.185	1.54e-05	7.28e-05	0.278	difficult	GRCh38_gclt25orgt65_slop50;GRCh38_AllTandemRepeatsandHomopolymers_slop5;GRCh38_AllTandemRepeats_gt100bp_slop5;GRCh38_allTandemRepeats;GRCh38_AllTandemRepeats_201to10000bp_slop5;GRCh38_chainSelf;GRCh38_alldifficultregions	MTUS1-DT;ENSG00000253671	ENSG00000253944;ENSG00000253671	transcript;transcript	ENST00000522768.1;ENST00000653384.1	pseudogene;pseudogene	MODIFIER;MODIFIER	intron_variant;intron_variant	.	.	.	.	.	.	.	.	.	.	.	.	.	.	.
8	17820091	Sniffles2.INS.1258M7	N	<INS:108>	INS	INS	108	86.085	276.263	888	878	10	0.0113	novel	0.396	0.396	common	0.23	0.438	0.47	0.594	0.33	0.4	0.235	0.444	0.473	0.594	0.332	0.102	0.00643	3.22e-06	0.000603	0.0588	0.101	0.00367	2.92e-06	0.000603	0.0576	0.391	0.716	0.638	0.638	0.696	0.636	0.617	0.738	difficult	GRCh38_gclt25orgt65_slop50;GRCh38_AllTandemRepeatsandHomopolymers_slop5;GRCh38_AllTandemRepeats_gt100bp_slop5;GRCh38_allTandemRepeats;GRCh38_AllTandemRepeats_201to10000bp_slop5;GRCh38_chainSelf;GRCh38_alldifficultregions	MTUS1-DT;ENSG00000253671	ENSG00000253944;ENSG00000253671	transcript;transcript	ENST00000522768.1;ENST00000653384.1	pseudogene;pseudogene	MODIFIER;MODIFIER	intron_variant;intron_variant	.	.	.	.	.	.	.	.	.	.	.	.	.	.	.
8	17857441	Sniffles2.DEL.1268M7	N	<DEL:-56>	DEL	DEL	-56	30.446	142.188	888	881	7	0.00788	novel	0.604	0.396	common	0.662	0.542	0.518	0.787	0.485	0.607	0.662	0.55	0.518	0.787	0.491	0.015	0.867	1	0.643	0.878	0.0206	0.866	1	0.643	0.878	0.606	0.868	0.866	0.849	0.861	0.784	0.781	0.908	difficult	GRCh38_gclt25orgt65_slop50;GRCh38_AllTandemRepeats_51to200bp_slop5;GRCh38_AllTandemRepeatsandHomopolymers_slop5;GRCh38_SimpleRepeat_diTR_11to50_slop5;GRCh38_AllTandemRepeats_gt100bp_slop5;GRCh38_allTandemRepeats;GRCh38_alldifficultregions	MTUS1-DT	ENSG00000253944	transcript	ENST00000522768.1	pseudogene	MODIFIER	intron_variant	.	.	.	.	.	.	.	.	.	.	.	.	Open chromatin	.	.
8	17875488	Sniffles2.DEL.1269M7	N	<DEL:-105>	DEL	DEL	-105	44.394	217.166	888	880	8	0.00901	known	0.534	0.466	common	0.463	0.486	0.506	0.738	0.506	0.539	0.471	0.493	0.506	0.738	0.512	0.12	0.741	1	0.544	0.648	0.0519	0.868	1	0.544	0.54	0.527	0.869	0.874	0.843	0.868	0.748	0.749	0.963	difficult	GRCh38_AllTandemRepeats_51to200bp_slop5;GRCh38_AllTandemRepeatsandHomopolymers_slop5;GRCh38_AllTandemRepeats_gt100bp_slop5;GRCh38_allTandemRepeats;GRCh38_SimpleRepeat_quadTR_51to200_slop5;GRCh38_lowmappabilityall;GRCh38_nonunique_l100_m2_e1;GRCh38_alllowmapandsegdupregions;GRCh38_alldifficultregions	FGL1	ENSG00000104760	transcript	ENST00000381840.5	protein_coding	MODIFIER	intron_variant	FGL1	ENSG00000104760	transcript	ENST00000381840.5	protein_coding	MODIFIER	intron_variant	.	.	.	.	.	.	.	.
8	17880116	Sniffles2.INS.1262M7	N	<INS:139>	INS	INS	139	127.505	430.308	888	853	35	0.0394	novel	0.00338	0.00338	rare	0.0124	0	0	0	0	0.00352	0.013	0	0	0	0	1	1	1	1	1	1	1	1	1	1	0.00338	1	1	1	0.864	0.000231	0.000236	0.975	confident	GRCh38_notinalldifficultregions	ENSG00000253215;FGL1	ENSG00000253215;ENSG00000104760	transcript;transcript	ENST00000519368.1;ENST00000381840.5	pseudogene;protein_coding	MODIFIER;MODIFIER	upstream_gene_variant;intron_variant	FGL1	ENSG00000104760	transcript	ENST00000381840.5	protein_coding	MODIFIER	intron_variant	.	.	.	.	.	.	.	.
8	17893503	Sniffles2.DEL.126DM7	N	<DEL:-1479>	DEL	DEL	-1479	163.633	78.943	888	862	26	0.0293	known	0.0918	0.0918	common	0.249	0.0278	0.0119	0.0427	0.0497	0.0922	0.249	0.0286	0.0121	0.0435	0.0497	0.606	0.095	1	1	0.342	0.727	0.0977	1	1	0.324	0.0895	0.972	0.899	0.899	0.903	0.0308	0.0306	0.973	confident	GRCh38_gclt25orgt65_slop50;GRCh38_AllHomopolymers_gt6bp_imperfectgt10bp_slop5;GRCh38_AllTandemRepeats_51to200bp_slop5;GRCh38_AllTandemRepeatsandHomopolymers_slop5;GRCh38_allTandemRepeats;GRCh38_SimpleRepeat_homopolymer_7to11_slop5;GRCh38_SimpleRepeat_homopolymer_4to6_slop5;GRCh38_lowmappabilityall;GRCh38_nonunique_l100_m2_e1;GRCh38_alllowmapandsegdupregions;GRCh38_alldifficultregions;GRCh38_notinalldifficultregions	FGL1	ENSG00000104760	transcript	ENST00000381840.5	protein_coding	MODIFIER	intron_variant	FGL1	ENSG00000104760	transcript	ENST00000381840.5	protein_coding	MODIFIER	intron_variant	.	.	.	.	.	.	.	.
8	17911411	Sniffles2.INS.1271M7	N	<INS:296>	INS	INS	296	116.07	334.626	888	853	35	0.0394	known	0.00957	0.00957	low_frequency	0.0353	0	0	0	0	0.00996	0.0368	0	0	0	0	1	1	1	1	1	1	1	1	1	1	0.00845	0.991	0.706	0.706	0.704	0.000712	0.000764	0.662	confident	GRCh38_SimpleRepeat_homopolymer_4to6_slop5;GRCh38_notinalldifficultregions	ENSG00000254054;FGL1-PCM1	ENSG00000254054;ENSG00000104760-ENSG00000078674	transcript;intergenic_region	ENST00000519038.3;ENSG00000104760-ENSG00000078674	pseudogene;.	MODIFIER;MODIFIER	downstream_gene_variant;intergenic_region	.	.	.	.	.	.	.	.	.	.	.	.	.	.	.
8	17945427	Sniffles2.INS.1274M7	N	<INS:83>	INS	INS	83	157.615	489.06	888	869	19	0.0214	known	0.00225	0.00225	rare	0	0	0	0	0.0117	0.0023	0	0	0	0	0.0118	1	1	1	1	1	1	1	1	1	1	0.00282	0.994	0.5	0.5	0.586	0.000156	0.000462	0.357	confident	GRCh38_notinalldifficultregions	PCM1	ENSG00000078674	transcript	ENST00000325083.13	protein_coding	MODIFIER	intron_variant	PCM1	ENSG00000078674	transcript	ENST00000325083.13	protein_coding	MODIFIER	intron_variant	.	.	.	.	.	.	.	.
8	17990500	Sniffles2.INV.1279M7	N	<INV:112>	INV	OTHER	112	126.085	304.996	888	859	29	0.0327	novel	0.00113	0.00113	rare	0	0.00347	0	0.00305	0	0.00116	0	0.00357	0	0.00318	0	1	1	1	1	1	1	1	1	1	1	0.000563	0.997	0	0	0.488	0.000612	0.00137	0.402	confident	GRCh38_AllHomopolymers_gt6bp_imperfectgt10bp_slop5;GRCh38_AllTandemRepeatsandHomopolymers_slop5;GRCh38_SimpleRepeat_homopolymer_gt11_slop5;GRCh38_SimpleRepeat_homopolymer_4to6_slop5;GRCh38_SimpleRepeat_imperfecthomopolgt10_slop5;GRCh38_alldifficultregions;GRCh38_notinalldifficultregions	PCM1	ENSG00000078674	transcript	ENST00000325083.13	protein_coding	MODIFIER	intron_variant	PCM1	ENSG00000078674	transcript	ENST00000325083.13	protein_coding	MODIFIER	intron_variant	.	.	.	.	.	.	.	.
8	17994715	Sniffles2.DEL.1278M7	N	<DEL:-1035>	DEL	DEL	-1035	88.645	80.698	888	865	23	0.0259	known	0.0214	0.0214	low_frequency	0.0788	0	0	0	0	0.022	0.0808	0	0	0	0	0.046	1	1	1	1	0.0499	1	1	1	1	0.0231	0.974	0.676	0.676	0.722	0.00534	0.00768	0.595	confident	GRCh38_AllHomopolymers_gt6bp_imperfectgt10bp_slop5;GRCh38_AllTandemRepeats_51to200bp_slop5;GRCh38_AllTandemRepeatsandHomopolymers_slop5;GRCh38_allTandemRepeats;GRCh38_SimpleRepeat_homopolymer_7to11_slop5;GRCh38_SimpleRepeat_homopolymer_4to6_slop5;GRCh38_alldifficultregions;GRCh38_notinalldifficultregions	PCM1	ENSG00000078674	transcript	ENST00000325083.13	protein_coding	MODIFIER	intron_variant	PCM1	ENSG00000078674	transcript	ENST00000325083.13	protein_coding	MODIFIER	intron_variant	.	.	.	.	.	.	.	.
8	18001990	Sniffles2.DEL.1283M7	N	<DEL:-63>	DEL	DEL	-63	414.122	103.841	888	869	19	0.0214	novel	0.14	0.14	common	0.434	0.0486	0.00893	0.0274	0.0409	0.143	0.441	0.0493	0.0092	0.028	0.0422	0.896	0.033	1	0.107	0.242	1	0.0338	1	0.108	0.249	0.142	0.945	0.849	0.849	0.885	0.0239	0.0246	0.923	confident	GRCh38_AllHomopolymers_gt6bp_imperfectgt10bp_slop5;GRCh38_AllTandemRepeatsandHomopolymers_slop5;GRCh38_SimpleRepeat_homopolymer_gt11_slop5;GRCh38_SimpleRepeat_homopolymer_gt20_slop5;GRCh38_SimpleRepeat_homopolymer_7to11_slop5;GRCh38_SimpleRepeat_imperfecthomopolgt20_slop5;GRCh38_SimpleRepeat_imperfecthomopolgt10_slop5;GRCh38_alldifficultregions;GRCh38_notinalldifficultregions	PCM1	ENSG00000078674	transcript	ENST00000325083.13	protein_coding	MODIFIER	intron_variant	PCM1	ENSG00000078674	transcript	ENST00000325083.13	protein_coding	MODIFIER	intron_variant	.	.	.	.	.	CTCF Binding Site	.	.
8	18085613	Sniffles2.INS.1282M7	N	<INS:336>	INS	INS	336	90.175	71.616	888	871	17	0.0191	known	0.119	0.119	common	0.251	0.153	0.0446	0.0335	0.0585	0.121	0.251	0.156	0.0452	0.0344	0.0606	0.39	0.102	1	1	0.0988	0.305	0.108	1	1	0.105	0.119	0.939	0.822	0.822	0.834	0.0454	0.0475	0.871	confident	GRCh38_SimpleRepeat_homopolymer_4to6_slop5;GRCh38_notinalldifficultregions	ASAH1;ENSG00000253384;ENSG00000245281	ENSG00000104763;ENSG00000253384;ENSG00000245281	transcript;transcript;transcript	ENST00000381733.9;ENST00000517431.1;ENST00000521775.6	protein_coding;processed_pseudogene;pseudogene	MODIFIER;MODIFIER;MODIFIER	upstream_gene_variant;downstream_gene_variant;intron_variant	.	.	.	.	.	.	.	.	.	.	.	.	Promoter	.	.
8	18117250	Sniffles2.DEL.1296M7	N	<DEL:-6157>	DEL	DEL	-6157	0	0	888	853	35	0.0394	known	0.00169	0.00169	rare	0	0	0	0	0.00877	0.00176	0	0	0	0	0.00909	1	1	1	1	1	1	1	1	1	1	0.00225	0.997	0.667	0.667	0.529	0.000214	0.000704	0.304	confident	GRCh38_AllHomopolymers_gt6bp_imperfectgt10bp_slop5;GRCh38_AllTandemRepeatsandHomopolymers_slop5;GRCh38_SimpleRepeat_homopolymer_gt11_slop5;GRCh38_SimpleRepeat_homopolymer_gt20_slop5;GRCh38_SimpleRepeat_diTR_11to50_slop5;GRCh38_allTandemRepeats;GRCh38_SimpleRepeat_homopolymer_7to11_slop5;GRCh38_SimpleRepeat_homopolymer_4to6_slop5;GRCh38_AllTandemRepeats_lt51bp_slop5;GRCh38_SimpleRepeat_imperfecthomopolgt20_slop5;GRCh38_SimpleRepeat_imperfecthomopolgt10_slop5;GRCh38_lowmappabilityall;GRCh38_nonunique_l100_m2_e1;GRCh38_chainSelf;GRCh38_alllowmapandsegdupregions;GRCh38_alldifficultregions;GRCh38_notinalldifficultregions	ENSG00000286542	ENSG00000286542	transcript	ENST00000659561.1	pseudogene	MODIFIER	intron_variant	.	.	.	.	.	.	.	Obesity,Obesity,Obesity,Obesity,Obesity,Obesity,Obesity,Obesity,Obesity,5-acetylamino-6-formylamino-3-methyluracil_levels	8e-08,4e-07,2e-07,8e-08,4e-07,2e-07,8e-08,4e-07,2e-07,1e-13	0.14	ASAH1,ASAH1,ASAH1,ASAH1,ASAH1,ASAH1,ASAH1,ASAH1,ASAH1,.	2.15526e+79	Enhancer;Open chromatin;Enhancer	.	.
8	18132754	Sniffles2.INS.1292M7	N	<INS:74>	INS	INS	74	130.17	459.736	888	856	32	0.036	novel	0.00282	0.00282	rare	0	0.0139	0	0.00305	0	0.00292	0	0.0143	0	0.00318	0	1	1	1	1	1	1	1	1	1	1	0.00282	0.991	0.2	0.2	0.38	0.0104	0.0168	0.499	confident	GRCh38_SimpleRepeat_homopolymer_4to6_slop5;GRCh38_notinalldifficultregions	ENSG00000286542-NAT1	ENSG00000286542-ENSG00000171428	intergenic_region	ENSG00000286542-ENSG00000171428	.	MODIFIER	intergenic_region	.	.	.	.	.	.	.	.	.	.	.	.	.	.	.
8	18153908	Sniffles2.INS.1295M7	N	<INS:117>	INS	INS	117	131.564	363.982	888	865	23	0.0259	novel	0.00169	0.00169	rare	0.00622	0	0	0	0	0.00173	0.00633	0	0	0	0	1	1	1	1	1	1	1	1	1	1	0	0.997	0	0	0.214	2.36e-05	0.000184	0.213	confident	GRCh38_notinalldifficultregions	ENSG00000286542-NAT1	ENSG00000286542-ENSG00000171428	intergenic_region	ENSG00000286542-ENSG00000171428	.	MODIFIER	intergenic_region	.	.	.	.	.	.	.	.	.	.	.	.	.	.	.
8	18232696	Sniffles2.INS.12A1M7	N	<INS:58>	INS	INS	58	93.622	100.709	888	863	25	0.0282	novel	0.0738	0.0738	common	0.193	0.0382	0.0536	0.0183	0.00877	0.0759	0.198	0.0402	0.0546	0.0184	0.0092	0.408	0.18	1	1	1	0.418	0.188	1	1	1	0.0709	0.965	0.832	0.832	0.864	0.0313	0.0323	0.954	difficult	GRCh38_gclt25orgt65_slop50;GRCh38_AllTandemRepeats_51to200bp_slop5;GRCh38_AllTandemRepeatsandHomopolymers_slop5;GRCh38_AllTandemRepeats_gt100bp_slop5;GRCh38_allTandemRepeats;GRCh38_alldifficultregions	NAT1-NATP	ENSG00000171428-ENSG00000253937	intergenic_region	ENSG00000171428-ENSG00000253937	.	MODIFIER	intergenic_region	.	.	.	.	.	.	.	.	.	.	.	.	.	.	.
8	18290752	Sniffles2.INS.12A6M7	N	<INS:183>	INS	INS	183	176.534	293.011	888	865	23	0.0259	known	0.00113	0.00113	rare	0.00208	0	0	0	0.00292	0.00116	0.00216	0	0	0	0.00299	1	1	1	1	1	1	1	1	1	1	0.000563	0.997	0	0	0.416	0.000167	0.000202	0.784	difficult	GRCh38_gclt25orgt65_slop50;GRCh38_AllTandemRepeatsandHomopolymers_slop5;GRCh38_AllTandemRepeats_gt100bp_slop5;GRCh38_allTandemRepeats;GRCh38_AllTandemRepeats_201to10000bp_slop5;GRCh38_alldifficultregions	NAT1-NATP	ENSG00000171428-ENSG00000253937	intergenic_region	ENSG00000171428-ENSG00000253937	.	MODIFIER	intergenic_region	.	.	.	.	.	.	.	.	.	.	.	.	.	.	.
8	18327029	Sniffles2.INS.12B0M7	N	<INS:74>	INS	INS	74	144.612	527.618	888	865	23	0.0259	novel	0.00169	0.00169	rare	0	0	0	0.00915	0	0.00173	0	0	0	0.00932	0	1	1	1	0.00917	1	1	1	1	0.00935	1	0.00169	0.998	0.5	0.5	0.827	0.0106	0.0108	0.711	confident	GRCh38_notinalldifficultregions	NAT1-NATP	ENSG00000171428-ENSG00000253937	intergenic_region	ENSG00000171428-ENSG00000253937	.	MODIFIER	intergenic_region	.	.	.	.	.	.	.	.	.	.	.	.	.	.	.
8	18331149	Sniffles2.INS.12B1M7	N	<INS:139>	INS	INS	139	144.527	407.708	888	867	21	0.0236	novel	0.00169	0.00169	rare	0	0	0	0.0061	0.00292	0.00173	0	0	0	0.00617	0.00301	1	1	1	1	1	1	1	1	1	1	0.00113	0.999	0.667	0.667	0.751	0.00277	0.00305	0.888	difficult	GRCh38_gclt25orgt65_slop50;GRCh38_SimpleRepeat_homopolymer_4to6_slop5;GRCh38_alldifficultregions	NAT1-NATP	ENSG00000171428-ENSG00000253937	intergenic_region	ENSG00000171428-ENSG00000253937	.	MODIFIER	intergenic_region	.	.	.	.	.	.	.	.	.	.	.	.	.	.	.
8	18349994	Sniffles2.INV.12B7M7	N	<INV:118>	INV	OTHER	118	125.006	378.369	888	864	24	0.027	novel	0.00225	0.00225	rare	0.00208	0	0	0.00305	0.00585	0.00231	0.00214	0	0	0.00314	0.00595	1	1	1	1	1	1	1	1	1	1	0	0.995	0	0	0.174	0.0019	0.00269	0.592	confident	GRCh38_AllHomopolymers_gt6bp_imperfectgt10bp_slop5;GRCh38_AllTandemRepeatsandHomopolymers_slop5;GRCh38_SimpleRepeat_homopolymer_7to11_slop5;GRCh38_SimpleRepeat_homopolymer_4to6_slop5;GRCh38_SimpleRepeat_imperfecthomopolgt10_slop5;GRCh38_alldifficultregions;GRCh38_notinalldifficultregions	NAT1-NATP	ENSG00000171428-ENSG00000253937	intergenic_region	ENSG00000171428-ENSG00000253937	.	MODIFIER	intergenic_region	.	.	.	.	.	.	.	.	.	.	.	.	.	.	.
8	18359770	Sniffles2.INV.12B9M7	N	<INV:82>	INV	OTHER	82	160.944	395.555	888	861	27	0.0304	novel	0.00113	0.00113	rare	0.00208	0	0.00298	0	0	0.00116	0.00215	0	0.00305	0	0	1	1	1	1	1	1	1	1	1	1	0.000563	0.997	0	0	0.661	1.43e-05	6.86e-05	0.225	confident	GRCh38_AllHomopolymers_gt6bp_imperfectgt10bp_slop5;GRCh38_AllTandemRepeatsandHomopolymers_slop5;GRCh38_SimpleRepeat_homopolymer_7to11_slop5;GRCh38_SimpleRepeat_homopolymer_4to6_slop5;GRCh38_alldifficultregions;GRCh38_notinalldifficultregions	NAT1-NATP	ENSG00000171428-ENSG00000253937	intergenic_region	ENSG00000171428-ENSG00000253937	.	MODIFIER	intergenic_region	.	.	.	.	.	.	.	.	.	.	.	.	Enhancer	.	.
8	18367727	Sniffles2.INV.12BAM7	N	<INV:9682>	INV	OTHER	9682	117.779	121.821	888	863	25	0.0282	known	0.00113	0.00113	rare	0.00415	0	0	0	0	0.00116	0.00433	0	0	0	0	1	1	1	1	1	1	1	1	1	1	0.00113	1	1	1	0.854	0.00016	0.000267	0.542	confident	GRCh38_gclt25orgt65_slop50;GRCh38_AllHomopolymers_gt6bp_imperfectgt10bp_slop5;GRCh38_AllTandemRepeatsandHomopolymers_slop5;GRCh38_SimpleRepeat_diTR_11to50_slop5;GRCh38_allTandemRepeats;GRCh38_SimpleRepeat_homopolymer_7to11_slop5;GRCh38_SimpleRepeat_homopolymer_4to6_slop5;GRCh38_AllTandemRepeats_lt51bp_slop5;GRCh38_SimpleRepeat_imperfecthomopolgt10_slop5;GRCh38_alldifficultregions;GRCh38_notinalldifficultregions	NATP;NAT1-NATP	ENSG00000253937;ENSG00000171428-ENSG00000253937	transcript;intergenic_region	ENST00000523491.1;ENSG00000171428-ENSG00000253937	unprocessed_pseudogene;.	MODIFIER;MODIFIER	upstream_gene_variant;intergenic_region	.	.	.	.	.	.	.	.	.	.	.	.	Open chromatin	.	.
8	18404224	Sniffles2.INV.12C4M7	N	<INV:100>	INV	OTHER	100	125.908	321.238	888	869	19	0.0214	novel	0.00113	0.00113	rare	0	0.00347	0.00298	0	0	0.00115	0	0.00355	0.00299	0	0	1	1	1	1	1	1	1	1	1	1	0	0.998	0	0	0.0252	0	2.59e-05	0.0272	confident	GRCh38_SimpleRepeat_homopolymer_4to6_slop5;GRCh38_notinalldifficultregions	NAT2;NAT2-PSD3	ENSG00000156006;ENSG00000156006-ENSG00000156011	transcript;intergenic_region	ENST00000286479.4;ENSG00000156006-ENSG00000156011	protein_coding;.	MODIFIER;MODIFIER	downstream_gene_variant;intergenic_region	.	.	.	.	.	.	.	.	.	.	.	.	.	.	.
8	18419830	Sniffles2.INS.12BFM7	N	<INS:2593>	INS	INS	2593	11.586	1.653	888	857	31	0.0349	known	0.0169	0.0169	low_frequency	0.0622	0	0	0	0	0.0175	0.0649	0	0	0	0	3.84e-21	1	1	1	1	7.08e-21	1	1	1	1	0.0135	0.973	0.188	0.188	0.712	0.000793	0.00169	0.435	confident	GRCh38_notinalldifficultregions	NAT2-PSD3	ENSG00000156006-ENSG00000156011	intergenic_region	ENSG00000156006-ENSG00000156011	.	MODIFIER	intergenic_region	.	.	.	.	.	.	.	.	.	.	.	.	.	.	.
8	18460119	Sniffles2.INS.12C0M7	N	<INS:57>	INS	INS	57	100.706	455.39	888	859	29	0.0327	novel	0.00225	0.00225	rare	0.0083	0	0	0	0	0.00233	0.00858	0	0	0	0	1	1	1	1	1	1	1	1	1	1	0.00169	0.999	0.75	0.75	0.801	0.000225	0.000268	0.803	confident	GRCh38_notinalldifficultregions	NAT2-PSD3	ENSG00000156006-ENSG00000156011	intergenic_region	ENSG00000156006-ENSG00000156011	.	MODIFIER	intergenic_region	.	.	.	.	.	.	.	.	.	.	.	.	.	.	.
8	18483252	Sniffles2.DEL.12C2M7	N	<DEL:-2235>	DEL	DEL	-2235	480.933	31.754	888	865	23	0.0259	known	0.00113	0.00113	rare	0.00415	0	0	0	0	0.00116	0.00431	0	0	0	0	1	1	1	1	1	1	1	1	1	1	0.00113	1	1	1	0.733	3.48e-05	7.14e-05	0.518	confident	GRCh38_gclt25orgt65_slop50;GRCh38_AllHomopolymers_gt6bp_imperfectgt10bp_slop5;GRCh38_AllTandemRepeatsandHomopolymers_slop5;GRCh38_SimpleRepeat_homopolymer_7to11_slop5;GRCh38_SimpleRepeat_homopolymer_4to6_slop5;GRCh38_alldifficultregions;GRCh38_notinalldifficultregions	NAT2-PSD3	ENSG00000156006-ENSG00000156011	intergenic_region	ENSG00000156006-ENSG00000156011	.	MODIFIER	intergenic_region	.	.	.	.	.	.	.	.	.	.	.	.	.	.	.
8	18489073	Sniffles2.DEL.12C3M7	N	<DEL:-56>	DEL	DEL	-56	61.132	266.828	888	873	15	0.0169	novel	0.00225	0.00225	rare	0	0.00347	0.00595	0	0.00292	0.00229	0	0.00352	0.00602	0	0.00299	1	1	1	1	1	1	1	1	1	1	0	0.995	0	0	0.177	0.00817	0.00913	0.801	difficult	GRCh38_AllHomopolymers_gt6bp_imperfectgt10bp_slop5;GRCh38_AllTandemRepeatsandHomopolymers_slop5;GRCh38_SimpleRepeat_diTR_11to50_slop5;GRCh38_AllTandemRepeats_gt100bp_slop5;GRCh38_allTandemRepeats;GRCh38_SimpleRepeat_homopolymer_4to6_slop5;GRCh38_AllTandemRepeats_201to10000bp_slop5;GRCh38_SimpleRepeat_imperfecthomopolgt10_slop5;GRCh38_alldifficultregions	NAT2-PSD3	ENSG00000156006-ENSG00000156011	intergenic_region	ENSG00000156006-ENSG00000156011	.	MODIFIER	intergenic_region	.	.	.	.	.	.	.	.	.	.	.	.	.	.	.
8	18569634	Sniffles2.DEL.12CBM7	N	<DEL:-218>	DEL	DEL	-218	61.704	88.304	888	888	0	0	novel	0.913	0.087	common	0.83	0.938	0.908	0.963	0.968	0.913	0.83	0.938	0.908	0.963	0.968	0.069	0.432	1	0.188	1	0.069	0.432	1	0.188	1	0.915	0.957	0.966	0.836	0.893	0.96	0.958	0.916	confident	GRCh38_SimpleRepeat_homopolymer_4to6_slop5;GRCh38_lowmappabilityall;GRCh38_nonunique_l100_m2_e1;GRCh38_alllowmapandsegdupregions;GRCh38_alldifficultregions;GRCh38_notinalldifficultregions	PSD3	ENSG00000156011	transcript	ENST00000440756.4	protein_coding	MODIFIER	intron_variant	PSD3	ENSG00000156011	transcript	ENST00000440756.4	protein_coding	MODIFIER	intron_variant	.	.	.	.	.	.	.	.
8	18594136	Sniffles2.DEL.12CCM7	N	<DEL:-146>	DEL	DEL	-146	96.244	155.996	888	874	14	0.0158	known	0.288	0.288	common	0.199	0.281	0.241	0.415	0.342	0.291	0.201	0.285	0.242	0.417	0.349	0.686	0.303	0.204	1	0.736	0.685	0.308	0.205	1	0.864	0.275	0.843	0.792	0.792	0.822	0.397	0.391	0.892	difficult	GRCh38_gclt25orgt65_slop50;GRCh38_AllTandemRepeatsandHomopolymers_slop5;GRCh38_SimpleRepeat_diTR_11to50_slop5;GRCh38_AllTandemRepeats_gt100bp_slop5;GRCh38_allTandemRepeats;GRCh38_AllTandemRepeats_201to10000bp_slop5;GRCh38_alldifficultregions	PSD3	ENSG00000156011	transcript	ENST00000440756.4	protein_coding	MODIFIER	intron_variant	PSD3	ENSG00000156011	transcript	ENST00000440756.4	protein_coding	MODIFIER	intron_variant	.	.	.	.	.	.	.	.
8	18594255	Sniffles2.INS.12CAM7	N	<INS:76>	INS	INS	76	108.838	123.45	888	868	20	0.0225	novel	0.201	0.201	common	0.292	0.233	0.286	0.122	0.038	0.204	0.294	0.237	0.291	0.125	0.0392	1	0.819	0.0135	0.472	1	1	0.817	0.0132	0.471	1	0.206	0.854	0.736	0.736	0.809	0.123	0.125	0.879	difficult	GRCh38_gclt25orgt65_slop50;GRCh38_AllTandemRepeatsandHomopolymers_slop5;GRCh38_AllTandemRepeats_gt100bp_slop5;GRCh38_allTandemRepeats;GRCh38_AllTandemRepeats_201to10000bp_slop5;GRCh38_alldifficultregions	PSD3	ENSG00000156011	transcript	ENST00000440756.4	protein_coding	MODIFIER	intron_variant	PSD3	ENSG00000156011	transcript	ENST00000440756.4	protein_coding	MODIFIER	intron_variant	.	.	.	.	.	.	.	.
8	18597102	Sniffles2.DEL.12CDM7	N	<DEL:-1333>	DEL	DEL	-1333	145.161	41.521	888	888	0	0	known	0.851	0.149	common	0.678	0.868	0.932	0.884	0.971	0.851	0.678	0.868	0.932	0.884	0.971	0.302	0.0732	1	0.455	0.127	0.302	0.0732	1	0.455	0.127	0.855	0.952	0.959	0.868	0.883	0.884	0.88	0.922	confident	GRCh38_AllHomopolymers_gt6bp_imperfectgt10bp_slop5;GRCh38_AllTandemRepeatsandHomopolymers_slop5;GRCh38_SimpleRepeat_homopolymer_gt11_slop5;GRCh38_SimpleRepeat_homopolymer_gt20_slop5;GRCh38_SimpleRepeat_homopolymer_7to11_slop5;GRCh38_SimpleRepeat_homopolymer_4to6_slop5;GRCh38_SimpleRepeat_imperfecthomopolgt20_slop5;GRCh38_SimpleRepeat_imperfecthomopolgt10_slop5;GRCh38_lowmappabilityall;GRCh38_nonunique_l100_m2_e1;GRCh38_nonunique_l250_m0_e0;GRCh38_allOtherDifficultregions;GRCh38_L1H_gt500;GRCh38_alllowmapandsegdupregions;GRCh38_alldifficultregions;GRCh38_notinalldifficultregions	PSD3	ENSG00000156011	transcript	ENST00000440756.4	protein_coding	MODIFIER	intron_variant	PSD3	ENSG00000156011	transcript	ENST00000440756.4	protein_coding	MODIFIER	intron_variant	.	.	.	.	.	.	.	.
8	18618182	Sniffles2.DEL.12D7M7	N	<DEL:-72>	DEL	DEL	-72	211.797	281.256	888	858	30	0.0338	novel	0.031	0.031	low_frequency	0.00208	0.0243	0.00298	0.0549	0.0819	0.0315	0.00216	0.0248	0.00307	0.0531	0.0859	1	0.0719	1	0.389	0.0851	1	0.0734	1	0.361	0.0957	0.0259	0.974	0.68	0.68	0.724	0.0549	0.057	0.849	confident	GRCh38_SimpleRepeat_homopolymer_4to6_slop5;GRCh38_notinalldifficultregions	PSD3	ENSG00000156011	transcript	ENST00000440756.4	protein_coding	MODIFIER	intron_variant	PSD3	ENSG00000156011	transcript	ENST00000440756.4	protein_coding	MODIFIER	intron_variant	.	.	.	.	.	.	.	.
8	18650339	Sniffles2.INS.12D5M7	N	<INS:204>	INS	INS	204	115.723	242.357	888	865	23	0.0259	known	0.00451	0.00451	rare	0.0145	0.00347	0	0	0	0.00462	0.0149	0.0036	0	0	0	1	1	1	1	1	1	1	1	1	1	0.00338	0.993	0.5	0.5	0.712	0.000289	0.000487	0.576	confident	GRCh38_SimpleRepeat_homopolymer_4to6_slop5;GRCh38_notinalldifficultregions	PSD3	ENSG00000156011	transcript	ENST00000440756.4	protein_coding	MODIFIER	intron_variant	PSD3	ENSG00000156011	transcript	ENST00000440756.4	protein_coding	MODIFIER	intron_variant	.	.	.	.	.	.	.	.
8	18751794	Sniffles2.DEL.12EEM7	N	<DEL:-5275>	DEL	DEL	-5275	2.38	339.798	888	864	24	0.027	known	0.00113	0.00113	rare	0	0.00694	0	0	0	0.00116	0	0.00704	0	0	0	1	1	1	1	1	1	1	1	1	1	0.000563	0.997	0	0	0.492	0.000979	0.00324	0.41	confident	GRCh38_gclt25orgt65_slop50;GRCh38_AllHomopolymers_gt6bp_imperfectgt10bp_slop5;GRCh38_AllTandemRepeats_51to200bp_slop5;GRCh38_AllTandemRepeatsandHomopolymers_slop5;GRCh38_SimpleRepeat_homopolymer_gt11_slop5;GRCh38_SimpleRepeat_diTR_11to50_slop5;GRCh38_AllTandemRepeats_gt100bp_slop5;GRCh38_allTandemRepeats;GRCh38_SimpleRepeat_homopolymer_7to11_slop5;GRCh38_SimpleRepeat_homopolymer_4to6_slop5;GRCh38_AllTandemRepeats_201to10000bp_slop5;GRCh38_SimpleRepeat_imperfecthomopolgt10_slop5;GRCh38_lowmappabilityall;GRCh38_nonunique_l100_m2_e1;GRCh38_nonunique_l250_m0_e0;GRCh38_alllowmapandsegdupregions;GRCh38_alldifficultregions;GRCh38_notinalldifficultregions	PSD3	ENSG00000156011	transcript	ENST00000440756.4	protein_coding	MODIFIER	intron_variant	PSD3	ENSG00000156011	transcript	ENST00000440756.4	protein_coding	MODIFIER	intron_variant	Erythrocyte_cadmium_concentration_in_never_smokers	8e-06	0.1433	PSD3	27005419	Enhancer;Enhancer;Enhancer	.	.
8	18759953	Sniffles2.INS.12E8M7	N	<INS:331>	INS	INS	331	86.777	98.602	888	868	20	0.0225	novel	0.241	0.241	common	0.45	0.184	0.271	0.0945	0.105	0.245	0.454	0.187	0.272	0.0987	0.106	0.697	0.0265	1	0.156	1	0.695	0.0286	1	0.172	1	0.238	0.948	0.915	0.915	0.914	0.0991	0.101	0.92	confident	GRCh38_notinalldifficultregions	PSD3	ENSG00000156011	transcript	ENST00000440756.4	protein_coding	MODIFIER	intron_variant	PSD3	ENSG00000156011	transcript	ENST00000440756.4	protein_coding	MODIFIER	intron_variant	.	.	.	.	.	.	.	.
8	18793942	Sniffles2.DEL.12F3M7	N	<DEL:-974>	DEL	DEL	-974	91.826	27.199	888	873	15	0.0169	known	0.6	0.4	common	0.498	0.733	0.402	0.817	0.617	0.608	0.513	0.734	0.408	0.824	0.621	0.122	0.831	0.204	0.433	0.748	0.241	0.672	0.259	0.588	0.871	0.598	0.952	0.959	0.955	0.954	0.811	0.812	0.956	confident	GRCh38_SimpleRepeat_homopolymer_4to6_slop5;GRCh38_lowmappabilityall;GRCh38_nonunique_l100_m2_e1;GRCh38_nonunique_l250_m0_e0;GRCh38_alllowmapandsegdupregions;GRCh38_alldifficultregions;GRCh38_notinalldifficultregions	PSD3	ENSG00000156011	transcript	ENST00000440756.4	protein_coding	MODIFIER	intron_variant	PSD3	ENSG00000156011	transcript	ENST00000440756.4	protein_coding	MODIFIER	intron_variant	.	.	.	.	.	Enhancer	.	.
8	18875566	Sniffles2.INS.12FDM7	N	<INS:185>	INS	INS	185	130.799	476.288	888	866	22	0.0248	known	0.00845	0.00845	low_frequency	0.029	0	0.00298	0	0	0.00866	0.0297	0	0.00303	0	0	1	1	1	1	1	1	1	1	1	1	0.00957	0.993	0.8	0.8	0.831	0.000905	0.00148	0.588	confident	GRCh38_notinalldifficultregions	PSD3	ENSG00000156011	transcript	ENST00000440756.4	protein_coding	MODIFIER	intron_variant	PSD3	ENSG00000156011	transcript	ENST00000440756.4	protein_coding	MODIFIER	intron_variant	.	.	.	.	.	.	.	.
8	18893729	Sniffles2.INS.12FEM7	N	<INS:64>	INS	INS	64	53.191	175.561	888	866	22	0.0248	known	0.0411	0.0411	low_frequency	0.00208	0.0764	0.00298	0.0518	0.0936	0.0422	0.0021	0.0803	0.00303	0.0528	0.097	1	0.58	1	1	0.642	1	0.6	1	1	0.65	0.0417	0.988	0.929	0.929	0.94	0.0616	0.0615	0.975	difficult	GRCh38_AllTandemRepeats_51to200bp_slop5;GRCh38_AllTandemRepeatsandHomopolymers_slop5;GRCh38_AllTandemRepeats_gt100bp_slop5;GRCh38_allTandemRepeats;GRCh38_alldifficultregions	PSD3	ENSG00000156011	transcript	ENST00000440756.4	protein_coding	MODIFIER	intron_variant	PSD3	ENSG00000156011	transcript	ENST00000440756.4	protein_coding	MODIFIER	intron_variant	.	.	.	.	.	.	.	.
8	18915038	Sniffles2.INS.130BM7	N	<INS:66>	INS	INS	66	148.165	337.831	888	855	33	0.0372	known	0.00845	0.00845	low_frequency	0.0104	0	0	0	0.0292	0.00877	0.0107	0	0	0	0.0305	1	1	1	1	0.127	1	1	1	1	0.132	0.00732	0.995	0.786	0.786	0.851	0.00112	0.00158	0.63	confident	GRCh38_notinalldifficultregions	PSD3	ENSG00000156011	transcript	ENST00000440756.4	protein_coding	MODIFIER	intron_variant	PSD3	ENSG00000156011	transcript	ENST00000440756.4	protein_coding	MODIFIER	intron_variant	.	.	.	.	.	.	.	.
8	18923914	Sniffles2.INS.130CM7	N	<INS:58>	INS	INS	58	97.561	392.714	888	865	23	0.0259	known	0.00676	0.00676	low_frequency	0.0249	0	0	0	0	0.00694	0.0253	0	0	0	0	1	1	1	1	1	1	1	1	1	1	0.00732	0.997	0.917	0.917	0.713	0.000591	0.0011	0.526	difficult	GRCh38_AllTandemRepeats_51to200bp_slop5;GRCh38_AllTandemRepeatsandHomopolymers_slop5;GRCh38_SimpleRepeat_diTR_11to50_slop5;GRCh38_allTandemRepeats;GRCh38_SimpleRepeat_homopolymer_4to6_slop5;GRCh38_alldifficultregions	PSD3	ENSG00000156011	transcript	ENST00000440756.4	protein_coding	MODIFIER	intron_variant	PSD3	ENSG00000156011	transcript	ENST00000440756.4	protein_coding	MODIFIER	intron_variant	.	.	.	.	.	Enhancer	.	.
8	18949245	Sniffles2.INS.130EM7	N	<INS:68>	INS	INS	68	64.932	87.847	888	867	21	0.0236	novel	0.176	0.176	common	0.0768	0.215	0.211	0.226	0.202	0.18	0.0777	0.22	0.218	0.231	0.206	0.636	0.32	0.249	0.823	1	0.638	0.324	0.355	0.825	1	0.176	0.949	0.913	0.913	0.874	0.237	0.237	0.943	difficult	GRCh38_AllHomopolymers_gt6bp_imperfectgt10bp_slop5;GRCh38_AllTandemRepeatsandHomopolymers_slop5;GRCh38_SimpleRepeat_homopolymer_gt11_slop5;GRCh38_SimpleRepeat_homopolymer_gt20_slop5;GRCh38_SimpleRepeat_diTR_11to50_slop5;GRCh38_SimpleRepeat_imperfecthomopolgt20_slop5;GRCh38_SimpleRepeat_imperfecthomopolgt10_slop5;GRCh38_alldifficultregions	PSD3	ENSG00000156011	transcript	ENST00000440756.4	protein_coding	MODIFIER	intron_variant	PSD3	ENSG00000156011	transcript	ENST00000440756.4	protein_coding	MODIFIER	intron_variant	.	.	.	.	.	.	.	.
8	18993373	Sniffles2.DEL.1316M7	N	<DEL:-14390>	DEL	DEL	-14390	50.433	4.886	888	864	24	0.027	known	0.0113	0.0113	low_frequency	0	0.00347	0	0.00305	0.0526	0.0116	0	0.0036	0	0.00311	0.0532	1	1	1	1	0.000315	1	1	1	1	0.00033	0.00845	0.985	0.438	0.438	0.529	0.0108	0.014	0.609	confident	GRCh38_AllHomopolymers_gt6bp_imperfectgt10bp_slop5;GRCh38_AllTandemRepeats_51to200bp_slop5;GRCh38_AllTandemRepeatsandHomopolymers_slop5;GRCh38_SimpleRepeat_homopolymer_gt11_slop5;GRCh38_SimpleRepeat_diTR_11to50_slop5;GRCh38_allTandemRepeats;GRCh38_SimpleRepeat_homopolymer_7to11_slop5;GRCh38_SimpleRepeat_homopolymer_4to6_slop5;GRCh38_AllTandemRepeats_lt51bp_slop5;GRCh38_SimpleRepeat_imperfecthomopolgt10_slop5;GRCh38_lowmappabilityall;GRCh38_nonunique_l100_m2_e1;GRCh38_alllowmapandsegdupregions;GRCh38_alldifficultregions;GRCh38_notinalldifficultregions	ENSG00000270255;ENSG00000253335;ENSG00000253335;ENSG00000253335&PSD3;ENSG00000270255;ENSG00000270255;ENSG00000253335;ENSG00000270255;PSD3	ENSG00000270255;ENSG00000253335;ENSG00000253335;ENSG00000253335&ENSG00000156011;ENSG00000270255;ENSG00000270255;ENSG00000253335;ENSG00000270255;ENSG00000156011	transcript;transcript;transcript;gene_variant;transcript;transcript;transcript;transcript;transcript	ENST00000603110.1;ENST00000522670.1;ENST00000522670.1;ENSG00000253335;ENST00000603110.1;ENST00000603110.1;ENST00000522670.1;ENST00000603110.1;ENST00000440756.4	processed_pseudogene;pseudogene;pseudogene;.;processed_pseudogene;processed_pseudogene;pseudogene;processed_pseudogene;protein_coding	HIGH;HIGH;HIGH;HIGH;LOW;MODIFIER;MODIFIER;MODIFIER;MODIFIER	transcript_ablation;exon_loss_variant;exon_loss_variant&stop_lost;bidirectional_gene_fusion;splice_region_variant&non_coding_transcript_exon_variant;upstream_gene_variant;downstream_gene_variant;downstream_gene_variant;intron_variant	PSD3	ENSG00000156011	transcript	ENST00000440756.4	protein_coding	MODIFIER	intron_variant	Sub-cortical_grey_matter_volume	7e-06	.	PSD3	31530798	Open chromatin;Enhancer;Enhancer;Enhancer;Enhancer	Transcription Start Site	.
8	18996084	Sniffles2.DEL.1317M7	N	<DEL:-5392>	DEL	DEL	-5392	1.5	1.5	888	864	24	0.027	known	0.00113	0.00113	rare	0.00415	0	0	0	0	0.00116	0.00431	0	0	0	0	1	1	1	1	1	1	1	1	1	1	0.000563	0.997	0	0	0.68	3.89e-05	5.06e-05	0.676	confident	GRCh38_AllHomopolymers_gt6bp_imperfectgt10bp_slop5;GRCh38_AllTandemRepeats_51to200bp_slop5;GRCh38_AllTandemRepeatsandHomopolymers_slop5;GRCh38_SimpleRepeat_homopolymer_gt11_slop5;GRCh38_SimpleRepeat_diTR_11to50_slop5;GRCh38_allTandemRepeats;GRCh38_SimpleRepeat_homopolymer_7to11_slop5;GRCh38_SimpleRepeat_homopolymer_4to6_slop5;GRCh38_AllTandemRepeats_lt51bp_slop5;GRCh38_SimpleRepeat_imperfecthomopolgt10_slop5;GRCh38_lowmappabilityall;GRCh38_nonunique_l100_m2_e1;GRCh38_alllowmapandsegdupregions;GRCh38_alldifficultregions;GRCh38_notinalldifficultregions	ENSG00000253335;ENSG00000253335;ENSG00000253335&PSD3;ENSG00000270255;ENSG00000253335;PSD3	ENSG00000253335;ENSG00000253335;ENSG00000253335&ENSG00000156011;ENSG00000270255;ENSG00000253335;ENSG00000156011	transcript;transcript;gene_variant;transcript;transcript;transcript	ENST00000522670.1;ENST00000522670.1;ENSG00000253335;ENST00000603110.1;ENST00000522670.1;ENST00000440756.4	pseudogene;pseudogene;.;processed_pseudogene;pseudogene;protein_coding	HIGH;HIGH;HIGH;MODIFIER;MODIFIER;MODIFIER	exon_loss_variant;exon_loss_variant&stop_lost;bidirectional_gene_fusion;upstream_gene_variant;downstream_gene_variant;intron_variant	PSD3	ENSG00000156011	transcript	ENST00000440756.4	protein_coding	MODIFIER	intron_variant	Sub-cortical_grey_matter_volume	7e-06	.	PSD3	31530798	Enhancer;Enhancer;Enhancer	Transcription Start Site	.
8	19062988	Sniffles2.INS.1323M7	N	<INS:154>	INS	INS	154	129.074	425.353	888	855	33	0.0372	novel	0.00113	0.00113	rare	0	0	0.00595	0	0	0.00117	0	0	0.00614	0	0	1	1	1	1	1	1	1	1	1	1	0	0.998	0	0	0.0467	6.15e-06	0.000231	0.0594	difficult	GRCh38_AllHomopolymers_gt6bp_imperfectgt10bp_slop5;GRCh38_AllTandemRepeatsandHomopolymers_slop5;GRCh38_SimpleRepeat_homopolymer_7to11_slop5;GRCh38_alldifficultregions	PSD3	ENSG00000156011	gene_variant	ENSG00000156011	.	MODIFIER	intragenic_variant	.	.	.	.	.	.	.	.	.	.	.	.	.	.	.
8	19102306	Sniffles2.INS.1331M7	N	<INS:69>	INS	INS	69	59.911	230.497	888	861	27	0.0304	novel	0.0248	0.0248	low_frequency	0.0809	0.00694	0.00298	0.0061	0	0.025	0.083	0.00714	0.00305	0.00318	0	0.19	1	1	1	1	0.201	1	1	1	1	0.0203	0.953	0.341	0.341	0.548	0.00195	0.00701	0.298	difficult	GRCh38_AllTandemRepeatsandHomopolymers_slop5;GRCh38_AllTandemRepeats_gt100bp_slop5;GRCh38_allTandemRepeats;GRCh38_AllTandemRepeats_201to10000bp_slop5;GRCh38_SimpleRepeat_quadTR_20to50_slop5;GRCh38_alldifficultregions	ENSG00000254242;ENSG00000253557	ENSG00000254242;ENSG00000253557	transcript;gene_variant	ENST00000660401.1;ENSG00000253557	pseudogene;.	MODIFIER;MODIFIER	intron_variant;intragenic_variant	.	.	.	.	.	.	.	.	.	.	.	.	.	.	.
8	19102309	Sniffles2.DEL.1338M7	N	<DEL:-88>	DEL	DEL	-88	58.277	162.081	888	886	2	0.00225	novel	0.809	0.191	common	0.656	0.851	0.86	0.887	0.866	0.81	0.656	0.857	0.86	0.887	0.866	0.321	0.091	1	1	0.194	0.317	0.169	1	1	0.194	0.879	0.722	0.751	0.361	0.443	0.924	0.871	0.425	difficult	GRCh38_AllTandemRepeatsandHomopolymers_slop5;GRCh38_AllTandemRepeats_gt100bp_slop5;GRCh38_allTandemRepeats;GRCh38_SimpleRepeat_homopolymer_4to6_slop5;GRCh38_AllTandemRepeats_201to10000bp_slop5;GRCh38_SimpleRepeat_quadTR_20to50_slop5;GRCh38_alldifficultregions	ENSG00000254242;ENSG00000253557	ENSG00000254242;ENSG00000253557	transcript;gene_variant	ENST00000660401.1;ENSG00000253557	pseudogene;.	MODIFIER;MODIFIER	intron_variant;intragenic_variant	.	.	.	.	.	.	.	.	.	.	.	.	.	.	.
8	19160394	Sniffles2.INS.1334M7	N	<INS:299>	INS	INS	299	151.552	228.155	888	865	23	0.0259	known	0.00957	0.00957	low_frequency	0.0332	0.00347	0	0	0	0.00983	0.0342	0.0035	0	0	0	1	1	1	1	1	1	1	1	1	1	0.0101	0.994	0.882	0.882	0.797	0.000784	0.00125	0.627	difficult	GRCh38_gclt25orgt65_slop50;GRCh38_AllHomopolymers_gt6bp_imperfectgt10bp_slop5;GRCh38_AllTandemRepeatsandHomopolymers_slop5;GRCh38_SimpleRepeat_homopolymer_7to11_slop5;GRCh38_segdups;GRCh38_alllowmapandsegdupregions;GRCh38_alldifficultregions	ENSG00000253557	ENSG00000253557	gene_variant	ENSG00000253557	.	MODIFIER	intragenic_variant	.	.	.	.	.	.	.	.	.	.	.	.	.	.	.
8	19172669	Sniffles2.INS.1335M7	N	<INS:149>	INS	INS	149	117.482	56.133	888	888	0	0	novel	0.752	0.248	common	0.66	0.819	0.768	0.79	0.775	0.753	0.662	0.819	0.768	0.79	0.775	0.000291	0.00447	1.42e-05	0.00021	1.67e-05	9.07e-05	0.00447	1.42e-05	0.00021	1.67e-05	0.794	0.59	0.591	0.409	0.541	0.831	0.801	0.546	difficult	GRCh38_gclt25orgt65_slop50;GRCh38_AllHomopolymers_gt6bp_imperfectgt10bp_slop5;GRCh38_AllTandemRepeatsandHomopolymers_slop5;GRCh38_SimpleRepeat_homopolymer_4to6_slop5;GRCh38_SimpleRepeat_imperfecthomopolgt10_slop5;GRCh38_alldifficultregions	ENSG00000253557	ENSG00000253557	gene_variant	ENSG00000253557	.	MODIFIER	intragenic_variant	.	.	.	.	.	.	.	.	.	.	.	.	.	.	.
8	19197754	Sniffles2.DEL.134BM7	N	<DEL:-93>	DEL	DEL	-93	117.207	290.63	888	868	20	0.0225	novel	0.0715	0.0715	common	0.0104	0.0556	0.0357	0.125	0.155	0.0714	0.00638	0.0563	0.0366	0.127	0.157	1	1	1	1	0.77	1	1	1	1	0.769	0.0721	0.945	0.787	0.787	0.771	0.128	0.125	0.896	confident	GRCh38_SimpleRepeat_homopolymer_4to6_slop5;GRCh38_notinalldifficultregions	ENSG00000253557	ENSG00000253557	transcript	ENST00000518417.1	pseudogene	MODIFIER	intron_variant	.	.	.	.	.	.	.	.	.	.	.	.	.	.	.
8	19208387	Sniffles2.INS.1343M7	N	<INS:52>	INS	INS	52	38.101	98.416	888	870	18	0.0203	novel	0.163	0.163	common	0.147	0.177	0.143	0.134	0.222	0.166	0.148	0.178	0.146	0.138	0.225	0.315	0.249	0.75	0.313	0.183	0.311	0.249	0.753	0.313	0.181	0.14	0.757	0.494	0.494	0.592	0.138	0.142	0.64	difficult	GRCh38_AllHomopolymers_gt6bp_imperfectgt10bp_slop5;GRCh38_AllTandemRepeatsandHomopolymers_slop5;GRCh38_SimpleRepeat_homopolymer_4to6_slop5;GRCh38_SimpleRepeat_imperfecthomopolgt20_slop5;GRCh38_SimpleRepeat_imperfecthomopolgt10_slop5;GRCh38_alldifficultregions	ENSG00000253557	ENSG00000253557	transcript	ENST00000518417.1	pseudogene	MODIFIER	intron_variant	.	.	.	.	.	.	.	.	.	.	.	.	Enhancer	.	.
8	19234242	Sniffles2.DEL.134DM7	N	<DEL:-62>	DEL	DEL	-62	94.823	335.419	888	888	0	0	known	0.64	0.36	common	0.641	0.653	0.673	0.625	0.611	0.64	0.641	0.653	0.673	0.625	0.611	0.207	3.42e-08	9.47e-11	1.23e-05	3.52e-11	0.207	3.42e-08	9.47e-11	1.23e-05	3.52e-11	0.679	0.648	0.651	0.58	0.602	0.699	0.668	0.644	difficult	GRCh38_gclt25orgt65_slop50;GRCh38_AllTandemRepeatsandHomopolymers_slop5;GRCh38_AllTandemRepeats_gt100bp_slop5;GRCh38_allTandemRepeats;GRCh38_AllTandemRepeats_201to10000bp_slop5;GRCh38_lowmappabilityall;GRCh38_nonunique_l100_m2_e1;GRCh38_alllowmapandsegdupregions;GRCh38_alldifficultregions	ENSG00000250316;ENSG00000253557	ENSG00000250316;ENSG00000253557	transcript;transcript	ENST00000507289.1;ENST00000518417.1	unprocessed_pseudogene;pseudogene	MODIFIER;MODIFIER	upstream_gene_variant;intron_variant	.	.	.	.	.	.	.	.	.	.	.	.	.	.	.
8	19234335	Sniffles2.INS.1345M7	N	<INS:58>	INS	INS	58	63.14	218.469	888	869	19	0.0214	novel	0.031	0.031	low_frequency	0.0768	0.0104	0.00893	0.0213	0.0146	0.0316	0.0794	0.0105	0.00915	0.0213	0.0152	0.636	1	1	1	1	0.642	1	1	1	1	0.0175	0.945	0.302	0.302	0.577	0.00363	0.0105	0.385	difficult	GRCh38_gclt25orgt65_slop50;GRCh38_AllTandemRepeatsandHomopolymers_slop5;GRCh38_AllTandemRepeats_gt100bp_slop5;GRCh38_allTandemRepeats;GRCh38_AllTandemRepeats_201to10000bp_slop5;GRCh38_alldifficultregions	ENSG00000250316;ENSG00000253557	ENSG00000250316;ENSG00000253557	transcript;transcript	ENST00000507289.1;ENST00000518417.1	unprocessed_pseudogene;pseudogene	MODIFIER;MODIFIER	upstream_gene_variant;intron_variant	.	.	.	.	.	.	.	.	.	.	.	.	.	.	.
8	19241409	Sniffles2.INS.1348M7	N	<INS:56>	INS	INS	56	207.407	243.641	888	859	29	0.0327	novel	0.00113	0.00113	rare	0.00208	0.00347	0	0	0	0.00116	0.00217	0.00352	0	0	0	1	1	1	1	1	1	1	1	1	1	0	0.998	0	0	0.0513	7.17e-06	4.96e-05	0.251	difficult	GRCh38_gclt25orgt65_slop50;GRCh38_AllTandemRepeats_51to200bp_slop5;GRCh38_AllTandemRepeatsandHomopolymers_slop5;GRCh38_AllTandemRepeats_gt100bp_slop5;GRCh38_allTandemRepeats;GRCh38_alldifficultregions	ENSG00000254201;ENSG00000250316;ENSG00000253557	ENSG00000254201;ENSG00000250316;ENSG00000253557	transcript;transcript;gene_variant	ENST00000519185.1;ENST00000507289.1;ENSG00000253557	pseudogene;unprocessed_pseudogene;.	MODIFIER;MODIFIER;MODIFIER	upstream_gene_variant;intron_variant;intragenic_variant	.	.	.	.	.	.	.	.	.	.	.	.	.	.	.
8	19289183	Sniffles2.DEL.134FM7	N	<DEL:-56>	DEL	DEL	-56	62.31	234.616	888	877	11	0.0124	novel	0.147	0.147	common	0.363	0.066	0.0357	0.0976	0.0672	0.148	0.366	0.0669	0.0364	0.0976	0.0684	0.265	0.11	0.184	0.651	0.163	0.263	0.113	0.187	0.651	0.168	0.148	0.943	0.835	0.835	0.895	0.0875	0.0871	0.95	difficult	GRCh38_AllTandemRepeats_51to200bp_slop5;GRCh38_AllTandemRepeatsandHomopolymers_slop5;GRCh38_AllTandemRepeats_gt100bp_slop5;GRCh38_allTandemRepeats;GRCh38_SimpleRepeat_homopolymer_4to6_slop5;GRCh38_alldifficultregions	ENSG00000279919-SH2D4A	ENSG00000279919-ENSG00000104611	intergenic_region	ENSG00000279919-ENSG00000104611	.	MODIFIER	intergenic_region	.	.	.	.	.	.	.	.	.	.	.	.	.	.	.
8	19302120	Sniffles2.INS.1358M7	N	<INS:61>	INS	INS	61	108.489	223.18	888	861	27	0.0304	novel	0.00563	0.00563	low_frequency	0.00415	0	0	0.0061	0.0175	0.00581	0.00435	0	0	0.00625	0.0182	1	1	1	1	1	1	1	1	1	1	0.00394	0.983	0.1	0.1	0.464	0.00552	0.00701	0.676	difficult	GRCh38_AllTandemRepeatsandHomopolymers_slop5;GRCh38_AllTandemRepeats_gt100bp_slop5;GRCh38_allTandemRepeats;GRCh38_AllTandemRepeats_201to10000bp_slop5;GRCh38_alldifficultregions	ENSG00000279919-SH2D4A	ENSG00000279919-ENSG00000104611	intergenic_region	ENSG00000279919-ENSG00000104611	.	MODIFIER	intergenic_region	.	.	.	.	.	.	.	.	.	.	.	.	.	.	.
8	19302146	Sniffles2.DEL.135BM7	N	<DEL:-77>	DEL	DEL	-77	73.566	244.534	888	865	23	0.0259	novel	0.0799	0.0799	common	0.199	0.0382	0.0298	0.064	0.0117	0.0821	0.206	0.0387	0.0305	0.0648	0.0122	0.315	0.18	0.129	1	1	0.422	0.182	0.132	1	1	0.0777	0.977	0.883	0.883	0.873	0.0482	0.0501	0.919	difficult	GRCh38_AllTandemRepeatsandHomopolymers_slop5;GRCh38_AllTandemRepeats_gt100bp_slop5;GRCh38_allTandemRepeats;GRCh38_SimpleRepeat_homopolymer_4to6_slop5;GRCh38_AllTandemRepeats_201to10000bp_slop5;GRCh38_SimpleRepeat_quadTR_20to50_slop5;GRCh38_alldifficultregions	ENSG00000279919-SH2D4A	ENSG00000279919-ENSG00000104611	intergenic_region	ENSG00000279919-ENSG00000104611	.	MODIFIER	intergenic_region	.	.	.	.	.	.	.	.	.	.	.	.	.	.	.
8	19387165	Sniffles2.INS.135AM7	N	<INS:73>	INS	INS	73	138.155	332.889	888	866	22	0.0248	novel	0.00225	0.00225	rare	0	0.00347	0.00595	0	0.00292	0.00231	0	0.00355	0.00614	0	0.00303	1	1	1	1	1	1	1	1	1	1	0.00169	0.992	0	0	0.43	5.12e-05	0.000548	0.122	difficult	GRCh38_AllTandemRepeatsandHomopolymers_slop5;GRCh38_AllTandemRepeats_gt100bp_slop5;GRCh38_allTandemRepeats;GRCh38_AllTandemRepeats_201to10000bp_slop5;GRCh38_lowmappabilityall;GRCh38_nonunique_l100_m2_e1;GRCh38_alllowmapandsegdupregions;GRCh38_alldifficultregions	SH2D4A	ENSG00000104611	transcript	ENST00000265807.8	protein_coding	MODIFIER	intron_variant	SH2D4A	ENSG00000104611	transcript	ENST00000265807.8	protein_coding	MODIFIER	intron_variant	.	.	.	.	.	Enhancer	.	.
8	19387188	Sniffles2.DEL.1360M7	N	<DEL:-76>	DEL	DEL	-76	62.875	253.525	888	869	19	0.0214	novel	0.154	0.154	common	0.243	0.0938	0.0149	0.183	0.19	0.157	0.247	0.0957	0.0153	0.184	0.195	0.00452	0.612	1	0.603	0.000795	0.00441	0.615	1	0.602	0.000779	0.156	0.898	0.742	0.742	0.834	0.144	0.142	0.868	difficult	GRCh38_AllTandemRepeatsandHomopolymers_slop5;GRCh38_AllTandemRepeats_gt100bp_slop5;GRCh38_allTandemRepeats;GRCh38_SimpleRepeat_homopolymer_4to6_slop5;GRCh38_AllTandemRepeats_201to10000bp_slop5;GRCh38_lowmappabilityall;GRCh38_nonunique_l100_m2_e1;GRCh38_alllowmapandsegdupregions;GRCh38_alldifficultregions	SH2D4A	ENSG00000104611	transcript	ENST00000265807.8	protein_coding	MODIFIER	intron_variant	SH2D4A	ENSG00000104611	transcript	ENST00000265807.8	protein_coding	MODIFIER	intron_variant	.	.	.	.	.	Enhancer	.	.
8	19405310	Sniffles2.INV.1374M7	N	<INV:81>	INV	OTHER	81	104.472	397.793	888	860	28	0.0315	novel	0.00225	0.00225	rare	0.00208	0.00347	0.00298	0	0.00292	0.00233	0.00214	0.00357	0.00307	0	0.00305	1	1	1	1	1	1	1	1	1	1	0.00113	0.993	0	0	0.336	1.64e-05	0.000152	0.138	confident	GRCh38_SimpleRepeat_homopolymer_4to6_slop5;GRCh38_notinalldifficultregions	CSGALNACT1	ENSG00000147408	transcript	ENST00000332246.10	protein_coding	MODIFIER	3_prime_UTR_variant	CSGALNACT1	ENSG00000147408	transcript	ENST00000332246.10	protein_coding	MODIFIER	3_prime_UTR_variant	.	.	.	.	.	.	.	.
8	19407807	Sniffles2.INS.1365M7	N	<INS:96>	INS	INS	96	41.448	64.575	888	873	15	0.0169	novel	0.317	0.317	common	0.326	0.312	0.158	0.399	0.386	0.322	0.332	0.321	0.16	0.404	0.39	0.884	0.442	1	0.871	0.872	1	0.563	1	0.87	0.872	0.289	0.786	0.705	0.705	0.706	0.383	0.387	0.848	difficult	GRCh38_AllTandemRepeatsandHomopolymers_slop5;GRCh38_AllTandemRepeats_gt100bp_slop5;GRCh38_allTandemRepeats;GRCh38_AllTandemRepeats_201to10000bp_slop5;GRCh38_chainSelf;GRCh38_alldifficultregions	CSGALNACT1	ENSG00000147408	transcript	ENST00000332246.10	protein_coding	MODIFIER	intron_variant	CSGALNACT1	ENSG00000147408	transcript	ENST00000332246.10	protein_coding	MODIFIER	intron_variant	.	.	.	.	.	.	.	.
8	19450209	Sniffles2.DEL.136DM7	N	<DEL:-56>	DEL	DEL	-56	86.081	248.745	888	870	18	0.0203	novel	0.00113	0.00113	rare	0	0.00347	0	0	0.00292	0.00115	0	0.0035	0	0	0.00299	1	1	1	1	1	1	1	1	1	1	0.000563	0.997	0	0	0.409	0.00149	0.0017	0.802	difficult	GRCh38_gclt25orgt65_slop50;GRCh38_AllHomopolymers_gt6bp_imperfectgt10bp_slop5;GRCh38_AllTandemRepeatsandHomopolymers_slop5;GRCh38_AllTandemRepeats_gt100bp_slop5;GRCh38_allTandemRepeats;GRCh38_SimpleRepeat_homopolymer_4to6_slop5;GRCh38_AllTandemRepeats_201to10000bp_slop5;GRCh38_SimpleRepeat_imperfecthomopolgt10_slop5;GRCh38_alldifficultregions	CSGALNACT1	ENSG00000147408	transcript	ENST00000332246.10	protein_coding	MODIFIER	intron_variant	CSGALNACT1	ENSG00000147408	transcript	ENST00000332246.10	protein_coding	MODIFIER	intron_variant	.	.	.	.	.	Enhancer	.	.
8	19479766	Sniffles2.DEL.1371M7	N	<DEL:-69>	DEL	DEL	-69	35.417	163.786	888	885	3	0.00338	novel	0.788	0.212	common	0.668	0.868	0.866	0.799	0.804	0.79	0.672	0.868	0.871	0.799	0.804	0.47	0.0732	0.183	0.232	0.469	0.769	0.0732	0.482	0.232	0.469	0.8	0.932	0.944	0.856	0.922	0.807	0.806	0.972	difficult	GRCh38_AllHomopolymers_gt6bp_imperfectgt10bp_slop5;GRCh38_AllTandemRepeats_51to200bp_slop5;GRCh38_AllTandemRepeatsandHomopolymers_slop5;GRCh38_SimpleRepeat_homopolymer_gt11_slop5;GRCh38_AllTandemRepeats_gt100bp_slop5;GRCh38_allTandemRepeats;GRCh38_SimpleRepeat_imperfecthomopolgt10_slop5;GRCh38_alldifficultregions	CSGALNACT1	ENSG00000147408	transcript	ENST00000332246.10	protein_coding	MODIFIER	intron_variant	CSGALNACT1	ENSG00000147408	transcript	ENST00000332246.10	protein_coding	MODIFIER	intron_variant	.	.	.	.	.	Enhancer	.	.
8	19484172	Sniffles2.DEL.1372M7	N	<DEL:-64>	DEL	DEL	-64	58.595	253.881	888	867	21	0.0236	known	0.109	0.109	common	0.145	0.118	0	0.113	0.152	0.111	0.148	0.12	0	0.114	0.158	0.795	0.416	1	0.433	0.77	0.795	0.421	1	0.435	0.769	0.111	0.958	0.9	0.9	0.906	0.131	0.132	0.971	confident	GRCh38_SimpleRepeat_homopolymer_4to6_slop5;GRCh38_notinalldifficultregions	CSGALNACT1	ENSG00000147408	transcript	ENST00000332246.10	protein_coding	MODIFIER	intron_variant	CSGALNACT1	ENSG00000147408	transcript	ENST00000332246.10	protein_coding	MODIFIER	intron_variant	.	.	.	.	.	Enhancer	.	.
8	19701207	Sniffles2.INS.139EM7	N	<INS:54>	INS	INS	54	89.137	290.831	888	864	24	0.027	novel	0.00338	0.00338	rare	0.0104	0.00347	0	0	0	0.00347	0.0107	0.00355	0	0	0	1	1	1	1	1	1	1	1	1	1	0.00113	0.991	0	0	0.333	0.000226	0.000297	0.414	confident	GRCh38_notinalldifficultregions	CSGALNACT1	ENSG00000147408	gene_variant	ENSG00000147408	.	MODIFIER	intragenic_variant	.	.	.	.	.	.	.	.	.	.	.	.	.	.	.
8	19729752	Sniffles2.DEL.13A1M7	N	<DEL:-3784>	DEL	DEL	-3784	0	0	888	861	27	0.0304	known	0.00113	0.00113	rare	0	0.00347	0	0.00305	0	0.00116	0	0.00352	0	0.00318	0	1	1	1	1	1	1	1	1	1	1	0	0.998	0	0	0.0975	3.28e-05	0.000203	0.171	confident	GRCh38_gclt25orgt65_slop50;GRCh38_AllHomopolymers_gt6bp_imperfectgt10bp_slop5;GRCh38_AllTandemRepeatsandHomopolymers_slop5;GRCh38_SimpleRepeat_homopolymer_7to11_slop5;GRCh38_SimpleRepeat_homopolymer_4to6_slop5;GRCh38_chainSelf;GRCh38_alldifficultregions;GRCh38_notinalldifficultregions	CSGALNACT1	ENSG00000147408	gene_variant	ENSG00000147408	.	MODIFIER	intragenic_variant	.	.	.	.	.	.	.	.	.	.	.	.	Enhancer;Enhancer;Enhancer	.	.
8	19801419	Sniffles2.INS.13AEM7	N	<INS:305>	INS	INS	305	86.464	76.7	888	872	16	0.018	novel	0.378	0.378	common	0.369	0.372	0.458	0.296	0.395	0.382	0.372	0.372	0.464	0.298	0.402	0.097	0.154	0.641	0.574	0.635	0.127	0.108	0.755	0.448	0.63	0.38	0.94	0.936	0.936	0.933	0.314	0.315	0.96	confident	GRCh38_notinalldifficultregions	CSGALNACT1-INTS10	ENSG00000147408-ENSG00000104613	intergenic_region	ENSG00000147408-ENSG00000104613	.	MODIFIER	intergenic_region	.	.	.	.	.	.	.	.	.	.	.	.	Enhancer	.	.
8	19865767	Sniffles2.INS.13AFM7	N	<INS:58>	INS	INS	58	48.304	234.565	888	877	11	0.0124	novel	0.322	0.322	common	0.216	0.274	0.432	0.329	0.398	0.324	0.217	0.276	0.437	0.331	0.399	0.0845	0.208	1	1	0.751	0.0833	0.21	0.876	1	1	0.309	0.911	0.865	0.865	0.901	0.288	0.291	0.969	difficult	GRCh38_AllTandemRepeatsandHomopolymers_slop5;GRCh38_AllTandemRepeats_gt100bp_slop5;GRCh38_allTandemRepeats;GRCh38_AllTandemRepeats_201to10000bp_slop5;GRCh38_alldifficultregions	INTS10-LPL	ENSG00000104613-ENSG00000175445	intergenic_region	ENSG00000104613-ENSG00000175445	.	MODIFIER	intergenic_region	.	.	.	.	.	.	.	.	.	.	.	.	.	.	.
8	19908843	Sniffles2.DEL.13C1M7	N	<DEL:-3796>	DEL	DEL	-3796	2.812	69.559	888	871	17	0.0191	known	0.00957	0.00957	low_frequency	0.0353	0	0	0	0	0.00976	0.0357	0	0	0	0	0.0278	1	1	1	1	0.0284	1	1	1	1	0.00732	0.98	0.2	0.2	0.559	0.000668	0.00108	0.493	confident	GRCh38_AllHomopolymers_gt6bp_imperfectgt10bp_slop5;GRCh38_AllTandemRepeatsandHomopolymers_slop5;GRCh38_SimpleRepeat_homopolymer_7to11_slop5;GRCh38_SimpleRepeat_homopolymer_4to6_slop5;GRCh38_lowmappabilityall;GRCh38_nonunique_l100_m2_e1;GRCh38_alllowmapandsegdupregions;GRCh38_alldifficultregions;GRCh38_notinalldifficultregions	LPL	ENSG00000175445	gene_variant	ENSG00000175445	.	MODIFIER	intragenic_variant	.	.	.	.	.	.	.	Triglyceride_levels_x_fish_oil_supplementation_interaction__2df_,High-density_lipoprotein_levels__MTAG_,Triglyceride_levels__MTAG_,Triglyceride_levels_x_fish_oil_supplementation_interaction__2df_,High-density_lipoprotein_levels__MTAG_,Triglyceride_levels__MTAG_,Triglyceride_levels_x_fish_oil_supplementation_interaction__2df_,High-density_lipoprotein_levels__MTAG_,Triglyceride_levels__MTAG_,Lipoprotein_lipase_levels,Triglyceride_levels_in_medium_LDL,Phospholipids_to_total_lipids_ratio_in_very_large_HDL,Triglyceride_levels_in_medium_LDL,Phospholipids_to_total_lipids_ratio_in_very_large_HDL	3e-12,1e-28,1.4013e-45,3e-12,1e-28,1.4013e-45,3e-12,1e-28,1.4013e-45,0,9e-24,3e-12,9e-24,3e-12	0.119618,0.14358,0.119618,0.14358,0.119618,0.14358,1.2321,0.166309,0.108532,0.166309,0.108532	LOC107986921,.,.,LOC107986921,.,.,LOC107986921,.,.,.,.,.,.,.	3.37608e+111	.	.	.
8	19910985	Sniffles2.INS.13BDM7	N	<INS:3791>	INS	INS	3791	9.207	370.269	888	863	25	0.0282	novel	0.00113	0.00113	rare	0.00415	0	0	0	0	0.00116	0.00433	0	0	0	0	1	1	1	1	1	1	1	1	1	1	0.000563	0.997	0	0	0.406	6.76e-05	9.89e-05	0.565	difficult	GRCh38_SimpleRepeat_homopolymer_4to6_slop5;GRCh38_lowmappabilityall;GRCh38_nonunique_l100_m2_e1;GRCh38_alllowmapandsegdupregions;GRCh38_alldifficultregions	LPL	ENSG00000175445	gene_variant	ENSG00000175445	.	MODIFIER	intragenic_variant	.	.	.	.	.	.	.	.	.	.	.	.	.	.	.
8	19912712	Sniffles2.INS.13BBM7	N	<INS:3787>	INS	INS	3787	8.035	201.605	888	866	22	0.0248	novel	0.00169	0.00169	rare	0.00622	0	0	0	0	0.00173	0.00644	0	0	0	0	1	1	1	1	1	1	1	1	1	1	0	0.997	0	0	0.241	5.74e-05	7.18e-05	0.721	difficult	GRCh38_lowmappabilityall;GRCh38_nonunique_l100_m2_e1;GRCh38_alllowmapandsegdupregions;GRCh38_alldifficultregions	LPL	ENSG00000175445	gene_variant	ENSG00000175445	.	MODIFIER	intragenic_variant	.	.	.	.	.	.	.	.	.	.	.	.	.	.	.
8	19937344	Sniffles2.INS.13BFM7	N	<INS:1908>	INS	INS	1908	421.006	21.939	888	858	30	0.0338	known	0.00113	0.00113	rare	0.00208	0.00347	0	0	0	0.00117	0.00215	0.00355	0	0	0	1	1	1	1	1	1	1	1	1	1	0.000563	0.997	0	0	0.532	0.000109	0.00155	0.144	confident	GRCh38_notinalldifficultregions	LPL;LPL	ENSG00000175445;ENSG00000175445	transcript;gene_variant	ENST00000650287.1;ENSG00000175445	protein_coding;.	MODIFIER;MODIFIER	upstream_gene_variant;intragenic_variant	.	.	.	.	.	.	.	.	.	.	.	.	.	.	.
8	20027563	Sniffles2.DEL.13CBM7	N	<DEL:-8858>	DEL	DEL	-8858	1	0.5	888	862	26	0.0293	known	0.00225	0.00225	rare	0	0	0.0119	0	0	0.00232	0	0	0.0121	0	0	1	1	1	1	1	1	1	1	1	1	0	0.995	0	0	0.165	8.4e-05	0.000859	0.142	confident	GRCh38_gclt25orgt65_slop50;GRCh38_AllHomopolymers_gt6bp_imperfectgt10bp_slop5;GRCh38_AllTandemRepeats_51to200bp_slop5;GRCh38_AllTandemRepeatsandHomopolymers_slop5;GRCh38_SimpleRepeat_homopolymer_gt11_slop5;GRCh38_SimpleRepeat_homopolymer_gt20_slop5;GRCh38_SimpleRepeat_diTR_11to50_slop5;GRCh38_allTandemRepeats;GRCh38_SimpleRepeat_homopolymer_7to11_slop5;GRCh38_SimpleRepeat_homopolymer_4to6_slop5;GRCh38_AllTandemRepeats_lt51bp_slop5;GRCh38_SimpleRepeat_imperfecthomopolgt20_slop5;GRCh38_SimpleRepeat_imperfecthomopolgt10_slop5;GRCh38_lowmappabilityall;GRCh38_nonunique_l100_m2_e1;GRCh38_alllowmapandsegdupregions;GRCh38_alldifficultregions;GRCh38_notinalldifficultregions	LPL-ENSG00000253775	ENSG00000175445-ENSG00000253775	intergenic_region	ENSG00000175445-ENSG00000253775	.	MODIFIER	intergenic_region	.	.	.	.	.	.	.	Apolipoprotein_A1_levels,High_density_lipoprotein_cholesterol_levels,Triglyceride_levels,Apolipoprotein_A1_levels,High_density_lipoprotein_cholesterol_levels,Triglyceride_levels,Apolipoprotein_A1_levels,High_density_lipoprotein_cholesterol_levels,Triglyceride_levels,HDL_cholesterol_levels,HDL_cholesterol_levels,Triglyceride_levels,Triglyceride_levels,HDL_cholesterol_levels,HDL_cholesterol_levels,Triglyceride_levels,Triglyceride_levels,HDL_cholesterol_levels,HDL_cholesterol_levels,Triglyceride_levels,Triglyceride_levels,HDL_cholesterol_levels,HDL_cholesterol_levels,Triglyceride_levels,Triglyceride_levels,Total_cholesterol_levels_in_HDL,High-density_lipoprotein_levels__MTAG_,Apolipoprotein_A1_levels,High_density_lipoprotein_cholesterol_levels,Triglyceride_levels,Apolipoprotein_A1_levels,High_density_lipoprotein_cholesterol_levels,Triglyceride_levels,Apolipoprotein_A1_levels,High_density_lipoprotein_cholesterol_levels,Triglyceride_levels,Coronary_artery_disease,Gut_microbiota__beta_diversity_,HDL_cholesterol,High_density_lipoprotein_cholesterol_levels,Triglyceride_levels,High_density_lipoprotein_cholesterol_levels,High_density_lipoprotein_cholesterol_levels,High_density_lipoprotein_cholesterol_levels,Triglycerides,Triglycerides,Triglycerides,Triglycerides,HDL_cholesterol,High_density_lipoprotein_cholesterol_levels,Triglyceride_levels,High_density_lipoprotein_cholesterol_levels,High_density_lipoprotein_cholesterol_levels,High_density_lipoprotein_cholesterol_levels,Triglycerides,Triglycerides,Triglycerides,Triglycerides,HDL_cholesterol,High_density_lipoprotein_cholesterol_levels,Triglyceride_levels,High_density_lipoprotein_cholesterol_levels,High_density_lipoprotein_cholesterol_levels,High_density_lipoprotein_cholesterol_levels,Triglycerides,Triglycerides,Triglycerides,Triglycerides,HDL_cholesterol,High_density_lipoprotein_cholesterol_levels,Triglyceride_levels,High_density_lipoprotein_cholesterol_levels,High_density_lipoprotein_cholesterol_levels,High_density_lipoprotein_cholesterol_levels,Triglycerides,Triglycerides,Triglycerides,Triglycerides,HDL_cholesterol,High_density_lipoprotein_cholesterol_levels,Triglyceride_levels,High_density_lipoprotein_cholesterol_levels,High_density_lipoprotein_cholesterol_levels,High_density_lipoprotein_cholesterol_levels,Triglycerides,Triglycerides,Triglycerides,Triglycerides,HDL_cholesterol,High_density_lipoprotein_cholesterol_levels,Triglyceride_levels,High_density_lipoprotein_cholesterol_levels,High_density_lipoprotein_cholesterol_levels,High_density_lipoprotein_cholesterol_levels,Triglycerides,Triglycerides,Triglycerides,Triglycerides,HDL_cholesterol,High_density_lipoprotein_cholesterol_levels,Triglyceride_levels,High_density_lipoprotein_cholesterol_levels,High_density_lipoprotein_cholesterol_levels,High_density_lipoprotein_cholesterol_levels,Triglycerides,Triglycerides,Triglycerides,Triglycerides,HDL_cholesterol,High_density_lipoprotein_cholesterol_levels,Triglyceride_levels,High_density_lipoprotein_cholesterol_levels,High_density_lipoprotein_cholesterol_levels,High_density_lipoprotein_cholesterol_levels,Triglycerides,Triglycerides,Triglycerides,Triglycerides,HDL_cholesterol,High_density_lipoprotein_cholesterol_levels,Triglyceride_levels,High_density_lipoprotein_cholesterol_levels,High_density_lipoprotein_cholesterol_levels,High_density_lipoprotein_cholesterol_levels,Triglycerides,Triglycerides,Triglycerides,Triglycerides,HDL_cholesterol,High_density_lipoprotein_cholesterol_levels,Triglyceride_levels,High_density_lipoprotein_cholesterol_levels,High_density_lipoprotein_cholesterol_levels,High_density_lipoprotein_cholesterol_levels,Triglycerides,Triglycerides,Triglycerides,Triglycerides,Saturated_fatty_acid_levels,Metabolic_syndrome	2e-34,0,0,2e-34,0,0,2e-34,0,0,6e-27,2e-26,3e-18,8e-18,6e-27,2e-26,3e-18,8e-18,6e-27,2e-26,3e-18,8e-18,6e-27,2e-26,3e-18,8e-18,4e-14,5e-08,2e-10,1e-17,2e-18,2e-10,1e-17,2e-18,2e-10,1e-17,2e-18,2e-10,5e-08,8e-09,8e-14,3e-13,1e-28,4e-12,1.00053e-42,6e-39,2e-07,1e-09,0,8e-09,8e-14,3e-13,1e-28,4e-12,1.00053e-42,6e-39,2e-07,1e-09,0,8e-09,8e-14,3e-13,1e-28,4e-12,1.00053e-42,6e-39,2e-07,1e-09,0,8e-09,8e-14,3e-13,1e-28,4e-12,1.00053e-42,6e-39,2e-07,1e-09,0,8e-09,8e-14,3e-13,1e-28,4e-12,1.00053e-42,6e-39,2e-07,1e-09,0,8e-09,8e-14,3e-13,1e-28,4e-12,1.00053e-42,6e-39,2e-07,1e-09,0,8e-09,8e-14,3e-13,1e-28,4e-12,1.00053e-42,6e-39,2e-07,1e-09,0,8e-09,8e-14,3e-13,1e-28,4e-12,1.00053e-42,6e-39,2e-07,1e-09,0,8e-09,8e-14,3e-13,1e-28,4e-12,1.00053e-42,6e-39,2e-07,1e-09,0,8e-09,8e-14,3e-13,1e-28,4e-12,1.00053e-42,6e-39,2e-07,1e-09,0,6e-37,1e-18	0.0454,0.061,0.0565,0.0454,0.061,0.0565,0.0454,0.061,0.0565,0.175,0.175,0.165,0.165,0.175,0.175,0.165,0.165,0.175,0.175,0.165,0.165,0.175,0.175,0.165,0.165,0.279236,0.057992,0.0659,0.0877,0.0861,0.0659,0.0877,0.0861,0.0659,0.0877,0.0861,0.1485,0.73,0.077,0.952313,0.0346778,0.045,0.088,0.05,0.058,0.073,0.092,0.063,0.077,0.952313,0.0346778,0.045,0.088,0.05,0.058,0.073,0.092,0.063,0.077,0.952313,0.0346778,0.045,0.088,0.05,0.058,0.073,0.092,0.063,0.077,0.952313,0.0346778,0.045,0.088,0.05,0.058,0.073,0.092,0.063,0.077,0.952313,0.0346778,0.045,0.088,0.05,0.058,0.073,0.092,0.063,0.077,0.952313,0.0346778,0.045,0.088,0.05,0.058,0.073,0.092,0.063,0.077,0.952313,0.0346778,0.045,0.088,0.05,0.058,0.073,0.092,0.063,0.077,0.952313,0.0346778,0.045,0.088,0.05,0.058,0.073,0.092,0.063,0.077,0.952313,0.0346778,0.045,0.088,0.05,0.058,0.073,0.092,0.063,0.077,0.952313,0.0346778,0.045,0.088,0.05,0.058,0.073,0.092,0.063,0.0840885	NR,NR,NR,NR,NR,NR,NR,NR,NR,MET,MET,MET,MET,MET,MET,MET,MET,MET,MET,MET,MET,MET,MET,MET,MET,.,.,NR,NR,NR,NR,NR,NR,NR,NR,NR,.,LPL,LPL,NR,NR,NR,NR,NR,NR,NR,NR,NR,LPL,NR,NR,NR,NR,NR,NR,NR,NR,NR,LPL,NR,NR,NR,NR,NR,NR,NR,NR,NR,LPL,NR,NR,NR,NR,NR,NR,NR,NR,NR,LPL,NR,NR,NR,NR,NR,NR,NR,NR,NR,LPL,NR,NR,NR,NR,NR,NR,NR,NR,NR,LPL,NR,NR,NR,NR,NR,NR,NR,NR,NR,LPL,NR,NR,NR,NR,NR,NR,NR,NR,NR,LPL,NR,NR,NR,NR,NR,NR,NR,NR,NR,LPL,NR,NR,NR,NR,NR,NR,NR,NR,NR,.,LPL__SLC18A1	33462484,33462484,33462484,33462484,33462484,33462484,33462484,33462484,33462484,28334899,28334899,28334899,28334899,28334899,28334899,28334899,28334899,28334899,28334899,28334899,28334899,28334899,28334899,28334899,28334899,27005778,36376304,33462484,33462484,33462484,33462484,33462484,33462484,33462484,33462484,33462484,35915156,27723756,26780889,31217584,31217584,29507422,29507422,29507422,29507422,29507422,29507422,29507422,26780889,31217584,31217584,29507422,29507422,29507422,29507422,29507422,29507422,29507422,26780889,31217584,31217584,29507422,29507422,29507422,29507422,29507422,29507422,29507422,26780889,31217584,31217584,29507422,29507422,29507422,29507422,29507422,29507422,29507422,26780889,31217584,31217584,29507422,29507422,29507422,29507422,29507422,29507422,29507422,26780889,31217584,31217584,29507422,29507422,29507422,29507422,29507422,29507422,29507422,26780889,31217584,31217584,29507422,29507422,29507422,29507422,29507422,29507422,29507422,26780889,31217584,31217584,29507422,29507422,29507422,29507422,29507422,29507422,29507422,26780889,31217584,31217584,29507422,29507422,29507422,29507422,29507422,29507422,29507422,26780889,31217584,31217584,29507422,29507422,29507422,29507422,29507422,29507422,29507422,35213538,30382898	Enhancer	.	.
8	20077341	Sniffles2.DEL.13CEM7	N	<DEL:-1690>	DEL	DEL	-1690	0	0.577	888	855	33	0.0372	known	0.00113	0.00113	rare	0.00415	0	0	0	0	0.00117	0.00439	0	0	0	0	1	1	1	1	1	1	1	1	1	1	0.000563	0.997	0	0	0.401	5.02e-05	8.4e-05	0.436	confident	GRCh38_AllTandemRepeatsandHomopolymers_slop5;GRCh38_SimpleRepeat_diTR_11to50_slop5;GRCh38_allTandemRepeats;GRCh38_SimpleRepeat_homopolymer_4to6_slop5;GRCh38_AllTandemRepeats_lt51bp_slop5;GRCh38_alldifficultregions;GRCh38_notinalldifficultregions	ENSG00000253775;LPL-ENSG00000253775	ENSG00000253775;ENSG00000175445-ENSG00000253775	transcript;intergenic_region	ENST00000519197.2;ENSG00000175445-ENSG00000253775	pseudogene;.	MODIFIER;MODIFIER	upstream_gene_variant;intergenic_region	.	.	.	.	.	.	.	Non-HDL_cholesterol_levels	8e-10	0.059376	.	34887591	.	.	hsa-miR-522-5p;hsa-miR-522-5p
8	20088557	Sniffles2.INS.13CAM7	N	<INS:56>	INS	INS	56	130.485	480.856	888	860	28	0.0315	novel	0.00113	0.00113	rare	0.00208	0	0.00298	0	0	0.000581	0	0	0.00301	0	0	1	1	1	1	1	1	1	1	1	1	0.000563	0.997	0	0	0.457	2.36e-05	0.000122	0.172	confident	GRCh38_SimpleRepeat_homopolymer_4to6_slop5;GRCh38_notinalldifficultregions	ENSG00000253775	ENSG00000253775	transcript	ENST00000519197.2	pseudogene	MODIFIER	intron_variant	.	.	.	.	.	.	.	.	.	.	.	.	.	.	.
8	20120625	Sniffles2.INS.13D5M7	N	<INS:947>	INS	INS	947	324.245	302.535	888	863	25	0.0282	known	0.00225	0.00225	rare	0.0083	0	0	0	0	0.00232	0.00862	0	0	0	0	1	1	1	1	1	1	1	1	1	1	0.000563	0.994	0	0	0.476	2.66e-05	0.00041	0.137	confident	GRCh38_SimpleRepeat_homopolymer_4to6_slop5;GRCh38_notinalldifficultregions	ENSG00000253775	ENSG00000253775	transcript	ENST00000519197.2	pseudogene	LOW	splice_region_variant&non_coding_transcript_exon_variant	.	.	.	.	.	.	.	.	.	.	.	.	Enhancer	.	.
8	20122752	Sniffles2.DEL.13D8M7	N	<DEL:-315>	DEL	DEL	-315	118.417	121.501	888	878	10	0.0113	known	0.384	0.384	common	0.672	0.358	0.304	0.14	0.313	0.387	0.676	0.365	0.305	0.141	0.312	0.466	0.103	0.586	0.527	0.476	0.46	0.146	0.588	0.53	0.37	0.391	0.93	0.922	0.922	0.888	0.209	0.219	0.88	confident	GRCh38_gclt25orgt65_slop50;GRCh38_AllHomopolymers_gt6bp_imperfectgt10bp_slop5;GRCh38_AllTandemRepeatsandHomopolymers_slop5;GRCh38_SimpleRepeat_homopolymer_gt11_slop5;GRCh38_SimpleRepeat_homopolymer_gt20_slop5;GRCh38_SimpleRepeat_homopolymer_4to6_slop5;GRCh38_SimpleRepeat_imperfecthomopolgt20_slop5;GRCh38_SimpleRepeat_imperfecthomopolgt10_slop5;GRCh38_lowmappabilityall;GRCh38_nonunique_l100_m2_e1;GRCh38_nonunique_l250_m0_e0;GRCh38_alllowmapandsegdupregions;GRCh38_alldifficultregions;GRCh38_notinalldifficultregions	ENSG00000253775	ENSG00000253775	transcript	ENST00000519197.2	pseudogene	MODIFIER	intron_variant	.	.	.	.	.	.	.	.	.	.	.	.	Enhancer	.	.
8	20156314	Sniffles2.DEL.13DBM7	N	<DEL:-2836>	DEL	DEL	-2836	0.707	0	888	861	27	0.0304	known	0.00113	0.00113	rare	0	0	0.00595	0	0	0.00116	0	0	0.00602	0	0	1	1	1	1	1	1	1	1	1	1	0	0.998	0	0	0.209	1.95e-05	0.000195	0.152	confident	GRCh38_AllHomopolymers_gt6bp_imperfectgt10bp_slop5;GRCh38_AllTandemRepeatsandHomopolymers_slop5;GRCh38_SimpleRepeat_homopolymer_gt11_slop5;GRCh38_SimpleRepeat_homopolymer_4to6_slop5;GRCh38_SimpleRepeat_imperfecthomopolgt10_slop5;GRCh38_lowmappabilityall;GRCh38_nonunique_l100_m2_e1;GRCh38_segdups;GRCh38_alllowmapandsegdupregions;GRCh38_alldifficultregions;GRCh38_notinalldifficultregions	SLC18A1	ENSG00000036565	transcript	ENST00000276373.10	protein_coding	MODIFIER	intron_variant	SLC18A1	ENSG00000036565	transcript	ENST00000276373.10	protein_coding	MODIFIER	intron_variant	.	.	.	.	.	Enhancer	.	.
8	20167763	Sniffles2.DEL.13DEM7	N	<DEL:-947>	DEL	DEL	-947	133.515	192.667	888	864	24	0.027	known	0.00338	0.00338	rare	0.0104	0.00347	0	0	0	0.00347	0.0106	0.00355	0	0	0	0.0207	1	1	1	1	0.0213	1	1	1	1	0.000563	0.995	0.2	0.2	0.444	0.000302	0.000347	0.503	confident	GRCh38_gclt25orgt65_slop50;GRCh38_AllHomopolymers_gt6bp_imperfectgt10bp_slop5;GRCh38_AllTandemRepeats_51to200bp_slop5;GRCh38_AllTandemRepeatsandHomopolymers_slop5;GRCh38_allTandemRepeats;GRCh38_SimpleRepeat_homopolymer_7to11_slop5;GRCh38_SimpleRepeat_homopolymer_4to6_slop5;GRCh38_SimpleRepeat_imperfecthomopolgt10_slop5;GRCh38_alldifficultregions;GRCh38_notinalldifficultregions	SLC18A1	ENSG00000036565	transcript	ENST00000276373.10	protein_coding	MODIFIER	intron_variant	SLC18A1	ENSG00000036565	transcript	ENST00000276373.10	protein_coding	MODIFIER	intron_variant	.	.	.	.	.	.	.	.
8	20199301	Sniffles2.DEL.13E9M7	N	<DEL:-1072>	DEL	DEL	-1072	201.257	278.151	888	861	27	0.0304	known	0.00282	0.00282	rare	0.0104	0	0	0	0	0.0029	0.0107	0	0	0	0	0.0207	1	1	1	1	0.0213	1	1	1	1	0.00225	0.995	0.5	0.5	0.755	0.000135	0.000183	0.678	confident	GRCh38_AllHomopolymers_gt6bp_imperfectgt10bp_slop5;GRCh38_AllTandemRepeatsandHomopolymers_slop5;GRCh38_SimpleRepeat_homopolymer_gt11_slop5;GRCh38_SimpleRepeat_homopolymer_gt20_slop5;GRCh38_SimpleRepeat_diTR_11to50_slop5;GRCh38_allTandemRepeats;GRCh38_SimpleRepeat_homopolymer_7to11_slop5;GRCh38_SimpleRepeat_homopolymer_4to6_slop5;GRCh38_AllTandemRepeats_lt51bp_slop5;GRCh38_SimpleRepeat_imperfecthomopolgt20_slop5;GRCh38_SimpleRepeat_imperfecthomopolgt10_slop5;GRCh38_allOtherDifficultregions;GRCh38_gnomAD_InbreedingCoeff_slop1bp_merge1000bp;GRCh38_alldifficultregions;GRCh38_notinalldifficultregions	ATP6V1B2	ENSG00000147416	transcript	ENST00000276390.7	protein_coding	MODIFIER	intron_variant	ATP6V1B2	ENSG00000147416	transcript	ENST00000276390.7	protein_coding	MODIFIER	intron_variant	.	.	.	.	.	Promoter	.	.
8	20224309	Sniffles2.DEL.13EBM7	N	<DEL:-1179>	DEL	DEL	-1179	169.674	274.095	888	853	35	0.0394	known	0.00619	0.00619	low_frequency	0.0187	0.00694	0	0	0	0.00645	0.0194	0.0073	0	0	0	1	1	1	1	1	1	1	1	1	1	0.00507	0.986	0.364	0.364	0.637	0.00121	0.00188	0.554	confident	GRCh38_AllHomopolymers_gt6bp_imperfectgt10bp_slop5;GRCh38_AllTandemRepeatsandHomopolymers_slop5;GRCh38_SimpleRepeat_homopolymer_7to11_slop5;GRCh38_SimpleRepeat_homopolymer_4to6_slop5;GRCh38_SimpleRepeat_imperfecthomopolgt10_slop5;GRCh38_lowmappabilityall;GRCh38_nonunique_l100_m2_e1;GRCh38_alllowmapandsegdupregions;GRCh38_alldifficultregions;GRCh38_notinalldifficultregions	RNU6-892P;ATP6V1B2;ATP6V1B2	ENSG00000222267;ENSG00000147416;ENSG00000147416	transcript;transcript;gene_variant	ENST00000410335.1;ENST00000276390.7;ENSG00000147416	snRNA;protein_coding;.	MODIFIER;MODIFIER;MODIFIER	upstream_gene_variant;downstream_gene_variant;intragenic_variant	.	.	.	.	.	.	.	Circulating_myeloperoxidase_levels__serum_	9e-07	0.05	ATP6V1B2__LZTS1	23620142	Enhancer;CTCF Binding Site	.	.
8	20287104	Sniffles2.INS.13E8M7	N	<INS:62>	INS	INS	62	45.788	225.081	888	860	28	0.0315	known	0.0631	0.0631	common	0.214	0.0312	0	0	0	0.0645	0.218	0.0324	0	0	0	0.251	0.00451	1	1	1	0.447	0.00484	1	1	1	0.067	0.961	0.833	0.833	0.815	0.00385	0.00876	0.549	confident	GRCh38_notinalldifficultregions	RNA5SP257;LZTS1-AS1;LZTS1	ENSG00000274467;ENSG00000253733;ENSG00000061337	transcript;transcript;gene_variant	ENST00000363023.1;ENST00000523103.1;ENSG00000061337	pseudogene;pseudogene;.	MODIFIER;MODIFIER;MODIFIER	upstream_gene_variant;intron_variant;intragenic_variant	.	.	.	.	.	.	.	.	.	.	.	.	.	.	.
8	20324275	Sniffles2.INS.13F7M7	N	<INS:85>	INS	INS	85	99.649	366.397	888	865	23	0.0259	novel	0.0124	0.0124	low_frequency	0.0436	0.00347	0	0	0	0.0127	0.0447	0.0035	0	0	0	0.0643	1	1	1	1	0.0673	1	1	1	1	0.0118	0.976	0.4	0.4	0.64	0.00517	0.00772	0.587	difficult	GRCh38_AllTandemRepeats_51to200bp_slop5;GRCh38_AllTandemRepeatsandHomopolymers_slop5;GRCh38_AllTandemRepeats_gt100bp_slop5;GRCh38_allTandemRepeats;GRCh38_alldifficultregions	LZTS1-ENSG00000253164	ENSG00000061337-ENSG00000253164	intergenic_region	ENSG00000061337-ENSG00000253164	.	MODIFIER	intergenic_region	.	.	.	.	.	.	.	.	.	.	.	.	.	.	.
8	20363316	Sniffles2.INS.13F8M7	N	<INS:134>	INS	INS	134	93.895	326.981	888	865	23	0.0259	known	0.00788	0.00788	low_frequency	0.029	0	0	0	0	0.00809	0.0299	0	0	0	0	1	1	1	1	1	1	1	1	1	1	0.00394	0.988	0.357	0.357	0.598	0.000807	0.00134	0.513	confident	GRCh38_notinalldifficultregions	ENSG00000253164	ENSG00000253164	transcript	ENST00000521139.1	pseudogene	MODIFIER	intron_variant	.	.	.	.	.	.	.	.	.	.	.	.	.	.	.
8	20368490	Sniffles2.INS.13F9M7	N	<INS:81>	INS	INS	81	43.778	89.716	888	862	26	0.0293	novel	0.111	0.111	common	0.228	0.0799	0.184	0	0.00585	0.114	0.23	0.0821	0.187	0	0.00629	0.363	0.0058	0.3	1	1	0.361	0.00644	0.303	1	1	0.111	0.893	0.694	0.694	0.707	0.0133	0.0159	0.7	difficult	GRCh38_AllHomopolymers_gt6bp_imperfectgt10bp_slop5;GRCh38_AllTandemRepeatsandHomopolymers_slop5;GRCh38_SimpleRepeat_homopolymer_4to6_slop5;GRCh38_SimpleRepeat_imperfecthomopolgt20_slop5;GRCh38_SimpleRepeat_imperfecthomopolgt10_slop5;GRCh38_alldifficultregions	ENSG00000253164	ENSG00000253164	transcript	ENST00000521139.1	pseudogene	MODIFIER	intron_variant	.	.	.	.	.	.	.	.	.	.	.	.	.	.	.
8	20429776	Sniffles2.INS.1405M7	N	<INS:169>	INS	INS	169	116.976	427.161	888	859	29	0.0327	known	0.00394	0.00394	rare	0.0145	0	0	0	0	0.00407	0.0152	0	0	0	0	1	1	1	1	1	1	1	1	1	1	0.000563	0.991	0	0	0.277	0.000243	0.000424	0.444	confident	GRCh38_SimpleRepeat_homopolymer_4to6_slop5;GRCh38_notinalldifficultregions	ENSG00000253164-ENSG00000253178	ENSG00000253164-ENSG00000253178	intergenic_region	ENSG00000253164-ENSG00000253178	.	MODIFIER	intergenic_region	.	.	.	.	.	.	.	.	.	.	.	.	.	.	.
8	20448964	Sniffles2.INS.1406M7	N	<INS:87>	INS	INS	87	119.872	374.043	888	863	25	0.0282	novel	0.00169	0.00169	rare	0	0	0.00893	0	0	0.00174	0	0	0.00932	0	0	1	1	1	1	1	1	1	1	1	1	0.000563	0.995	0	0	0.295	9.22e-06	8.7e-05	0.101	confident	GRCh38_notinalldifficultregions	ENSG00000253164-ENSG00000253178	ENSG00000253164-ENSG00000253178	intergenic_region	ENSG00000253164-ENSG00000253178	.	MODIFIER	intergenic_region	.	.	.	.	.	.	.	.	.	.	.	.	.	.	.
8	20504908	Sniffles2.INS.1413M7	N	<INS:80>	INS	INS	80	104.796	214.583	888	875	13	0.0146	novel	0.266	0.266	common	0.593	0.205	0.149	0.0884	0.14	0.27	0.596	0.206	0.151	0.0906	0.145	0.000806	0.197	0.131	0.113	0.334	0.000482	0.197	0.13	0.12	0.343	0.251	0.777	0.59	0.59	0.662	0.096	0.109	0.707	difficult	GRCh38_gclt25orgt65_slop50;GRCh38_AllTandemRepeatsandHomopolymers_slop5;GRCh38_AllTandemRepeats_gt100bp_slop5;GRCh38_allTandemRepeats;GRCh38_AllTandemRepeats_201to10000bp_slop5;GRCh38_alldifficultregions	ENSG00000253164-ENSG00000253178	ENSG00000253164-ENSG00000253178	intergenic_region	ENSG00000253164-ENSG00000253178	.	MODIFIER	intergenic_region	.	.	.	.	.	.	.	.	.	.	.	.	.	.	.
8	20504927	Sniffles2.DEL.1419M7	N	<DEL:-62>	DEL	DEL	-62	78.158	260.996	888	859	29	0.0327	novel	0.00507	0.00507	low_frequency	0.00208	0.00347	0.00893	0.00915	0.00292	0.00524	0.00216	0.00355	0.00909	0.00949	0.00305	1	1	1	1	1	1	1	1	1	1	0.00225	0.985	0	0	0.333	0.000625	0.00199	0.323	difficult	GRCh38_gclt25orgt65_slop50;GRCh38_AllTandemRepeatsandHomopolymers_slop5;GRCh38_SimpleRepeat_diTR_11to50_slop5;GRCh38_AllTandemRepeats_gt100bp_slop5;GRCh38_allTandemRepeats;GRCh38_AllTandemRepeats_201to10000bp_slop5;GRCh38_alldifficultregions	ENSG00000253164-ENSG00000253178	ENSG00000253164-ENSG00000253178	intergenic_region	ENSG00000253164-ENSG00000253178	.	MODIFIER	intergenic_region	.	.	.	.	.	.	.	.	.	.	.	.	.	.	.
8	20521082	Sniffles2.DEL.141CM7	N	<DEL:-69>	DEL	DEL	-69	54.823	277.598	888	874	14	0.0158	novel	0.0597	0.0597	common	0.102	0.0451	0.0684	0.0366	0.0263	0.0606	0.103	0.0454	0.0689	0.0375	0.0271	0.72	1	1	0.188	1	0.722	1	1	0.193	1	0.0574	0.966	0.804	0.804	0.868	0.061	0.0612	0.979	difficult	GRCh38_AllTandemRepeatsandHomopolymers_slop5;GRCh38_SimpleRepeat_diTR_11to50_slop5;GRCh38_AllTandemRepeats_gt100bp_slop5;GRCh38_allTandemRepeats;GRCh38_AllTandemRepeats_201to10000bp_slop5;GRCh38_lowmappabilityall;GRCh38_nonunique_l100_m2_e1;GRCh38_chainSelf;GRCh38_alllowmapandsegdupregions;GRCh38_alldifficultregions	ENSG00000253164-ENSG00000253178	ENSG00000253164-ENSG00000253178	intergenic_region	ENSG00000253164-ENSG00000253178	.	MODIFIER	intergenic_region	.	.	.	.	.	.	.	.	.	.	.	.	.	.	.
8	20621954	Sniffles2.INS.1430M7	N	<INS:465>	INS	INS	465	178.494	95.329	888	887	1	0.00113	novel	0.992	0.008	low_frequency	0.99	1	0.994	0.994	0.982	0.992	0.99	1	0.994	0.994	0.982	1	1	1	1	1	1	1	1	1	1	0.998	0.979	0.979	0	0.386	0.995	0.992	0.536	difficult	GRCh38_AllTandemRepeatsandHomopolymers_slop5;GRCh38_SimpleRepeat_diTR_11to50_slop5;GRCh38_AllTandemRepeats_gt100bp_slop5;GRCh38_allTandemRepeats;GRCh38_AllTandemRepeats_201to10000bp_slop5;GRCh38_allOtherDifficultregions;GRCh38_gnomAD_InbreedingCoeff_slop1bp_merge1000bp;GRCh38_alldifficultregions	ENSG00000253178-ENSG00000253300	ENSG00000253178-ENSG00000253300	intergenic_region	ENSG00000253178-ENSG00000253300	.	MODIFIER	intergenic_region	.	.	.	.	.	.	.	.	.	.	.	.	.	.	.
8	20624979	Sniffles2.INS.1431M7	N	<INS:312>	INS	INS	312	71.582	136.183	888	861	27	0.0304	known	0.0935	0.0935	common	0.266	0.0451	0.0149	0.0274	0.0322	0.0958	0.271	0.0458	0.0152	0.0283	0.0342	0.869	1	1	1	0.153	0.744	1	1	1	0.162	0.0822	0.944	0.758	0.758	0.799	0.0622	0.0596	0.91	difficult	GRCh38_AllHomopolymers_gt6bp_imperfectgt10bp_slop5;GRCh38_AllTandemRepeatsandHomopolymers_slop5;GRCh38_SimpleRepeat_homopolymer_4to6_slop5;GRCh38_SimpleRepeat_imperfecthomopolgt10_slop5;GRCh38_alldifficultregions	ENSG00000253178-ENSG00000253300	ENSG00000253178-ENSG00000253300	intergenic_region	ENSG00000253178-ENSG00000253300	.	MODIFIER	intergenic_region	.	.	.	.	.	.	.	.	.	.	.	.	Enhancer	.	.
8	20635735	Sniffles2.DEL.1436M7	N	<DEL:-98>	DEL	DEL	-98	38.09	212.046	888	883	5	0.00563	novel	0.564	0.436	common	0.631	0.531	0.556	0.506	0.558	0.566	0.633	0.531	0.556	0.506	0.566	0.0722	0.0311	0.876	8.23e-05	0.013	0.052	0.0311	0.876	8.63e-05	0.00776	0.565	0.731	0.72	0.719	0.749	0.508	0.503	0.826	difficult	GRCh38_gclt25orgt65_slop50;GRCh38_AllTandemRepeatsandHomopolymers_slop5;GRCh38_AllTandemRepeats_gt100bp_slop5;GRCh38_allTandemRepeats;GRCh38_AllTandemRepeats_201to10000bp_slop5;GRCh38_lowmappabilityall;GRCh38_nonunique_l100_m2_e1;GRCh38_alllowmapandsegdupregions;GRCh38_alldifficultregions	ENSG00000253178-ENSG00000253300	ENSG00000253178-ENSG00000253300	intergenic_region	ENSG00000253178-ENSG00000253300	.	MODIFIER	intergenic_region	.	.	.	.	.	.	.	.	.	.	.	.	.	.	.
8	20635789	Sniffles2.INS.1432M7	N	<INS:78>	INS	INS	78	151.567	312.8	888	862	26	0.0293	novel	0.00788	0.00788	low_frequency	0	0.00347	0.00298	0.0061	0.0292	0.00812	0	0.00355	0.00305	0.00621	0.0307	1	1	1	1	0.127	1	1	1	1	0.133	0.0045	0.99	0.462	0.462	0.526	0.00591	0.00624	0.67	difficult	GRCh38_gclt25orgt65_slop50;GRCh38_AllTandemRepeatsandHomopolymers_slop5;GRCh38_AllTandemRepeats_gt100bp_slop5;GRCh38_allTandemRepeats;GRCh38_AllTandemRepeats_201to10000bp_slop5;GRCh38_alldifficultregions	ENSG00000253178-ENSG00000253300	ENSG00000253178-ENSG00000253300	intergenic_region	ENSG00000253178-ENSG00000253300	.	MODIFIER	intergenic_region	.	.	.	.	.	.	.	.	.	.	.	.	.	.	.
8	20645036	Sniffles2.INS.1433M7	N	<INS:306>	INS	INS	306	132.002	310.881	888	859	29	0.0327	known	0.0113	0.0113	low_frequency	0.0415	0	0	0	0	0.0116	0.0431	0	0	0	0	1	1	1	1	1	1	1	1	1	1	0.00732	0.99	0.6	0.6	0.705	0.000638	0.000939	0.62	confident	GRCh38_notinalldifficultregions	ENSG00000253178-ENSG00000253300	ENSG00000253178-ENSG00000253300	intergenic_region	ENSG00000253178-ENSG00000253300	.	MODIFIER	intergenic_region	.	.	.	.	.	.	.	.	.	.	.	.	.	.	.
8	20739739	Sniffles2.DEL.143CM7	N	<DEL:-3614>	DEL	DEL	-3614	0.354	0.354	888	868	20	0.0225	known	0.00451	0.00451	rare	0	0.00347	0	0.00915	0.0117	0.00461	0	0.0035	0	0.00943	0.012	1	1	1	1	1	1	1	1	1	1	0.00563	0.986	0.375	0.375	0.598	0.00948	0.00962	0.636	confident	GRCh38_AllHomopolymers_gt6bp_imperfectgt10bp_slop5;GRCh38_AllTandemRepeatsandHomopolymers_slop5;GRCh38_allTandemRepeats;GRCh38_SimpleRepeat_homopolymer_7to11_slop5;GRCh38_SimpleRepeat_homopolymer_4to6_slop5;GRCh38_AllTandemRepeats_lt51bp_slop5;GRCh38_SimpleRepeat_imperfecthomopolgt10_slop5;GRCh38_alldifficultregions;GRCh38_notinalldifficultregions	ENSG00000253300-TMEM97P2	ENSG00000253300-ENSG00000253866	intergenic_region	ENSG00000253300-ENSG00000253866	.	MODIFIER	intergenic_region	.	.	.	.	.	.	.	FEV1	5e-08	.	.	36641522	Open chromatin	.	.
8	20758578	Sniffles2.INS.143BM7	N	<INS:123>	INS	INS	123	92.901	401.972	888	866	22	0.0248	known	0.00619	0.00619	low_frequency	0	0.00347	0	0.0183	0.0117	0.00635	0	0.0036	0	0.0185	0.0118	1	1	1	0.0454	1	1	1	1	0.046	1	0.00619	0.993	0.7	0.7	0.819	0.0312	0.0326	0.94	difficult	GRCh38_gclt25orgt65_slop50;GRCh38_SimpleRepeat_homopolymer_4to6_slop5;GRCh38_alldifficultregions	ENSG00000253300-TMEM97P2	ENSG00000253300-ENSG00000253866	intergenic_region	ENSG00000253300-ENSG00000253866	.	MODIFIER	intergenic_region	.	.	.	.	.	.	.	.	.	.	.	.	.	.	.
8	20826698	Sniffles2.INS.1445M7	N	<INS:145>	INS	INS	145	139.661	313.085	888	868	20	0.0225	known	0.0141	0.0141	low_frequency	0.0519	0	0	0	0	0.0144	0.0525	0	0	0	0	0.0184	1	1	1	1	0.019	1	1	1	1	0.00732	0.983	0.409	0.409	0.593	0.000581	0.00161	0.338	confident	GRCh38_SimpleRepeat_homopolymer_4to6_slop5;GRCh38_notinalldifficultregions	ENSG00000253300-TMEM97P2	ENSG00000253300-ENSG00000253866	intergenic_region	ENSG00000253300-ENSG00000253866	.	MODIFIER	intergenic_region	.	.	.	.	.	.	.	.	.	.	.	.	.	.	.
8	20847775	Sniffles2.INS.1446M7	N	<INS:325>	INS	INS	325	88.651	112.742	888	874	14	0.0158	known	0.114	0.114	common	0.122	0.0625	0.0774	0.0884	0.208	0.114	0.124	0.0629	0.0753	0.0875	0.208	1	1	0.251	0.113	0.102	1	1	0.226	0.1	0.0988	0.106	0.954	0.842	0.842	0.883	0.131	0.132	0.925	confident	GRCh38_SimpleRepeat_homopolymer_4to6_slop5;GRCh38_notinalldifficultregions	ENSG00000253300-TMEM97P2	ENSG00000253300-ENSG00000253866	intergenic_region	ENSG00000253300-ENSG00000253866	.	MODIFIER	intergenic_region	.	.	.	.	.	.	.	.	.	.	.	.	.	.	.
8	20855082	Sniffles2.INV.1451M7	N	<INV:145>	INV	OTHER	145	142.652	419.087	888	863	25	0.0282	novel	0.00113	0.00113	rare	0	0	0.00298	0	0.00292	0.00116	0	0	0.00303	0	0.00299	1	1	1	1	1	1	1	1	1	1	0	0.998	0	0	0.156	0.000663	0.00079	0.478	confident	GRCh38_gclt25orgt65_slop50;GRCh38_AllHomopolymers_gt6bp_imperfectgt10bp_slop5;GRCh38_AllTandemRepeatsandHomopolymers_slop5;GRCh38_SimpleRepeat_homopolymer_7to11_slop5;GRCh38_SimpleRepeat_homopolymer_4to6_slop5;GRCh38_alldifficultregions;GRCh38_notinalldifficultregions	ENSG00000253300-TMEM97P2	ENSG00000253300-ENSG00000253866	intergenic_region	ENSG00000253300-ENSG00000253866	.	MODIFIER	intergenic_region	.	.	.	.	.	.	.	.	.	.	.	.	.	.	.
8	20864873	Sniffles2.INS.1449M7	N	<INS:2623>	INS	INS	2623	519.147	73.123	888	852	36	0.0405	novel	0.00394	0.00394	rare	0	0.00347	0.00893	0.00305	0.00585	0.00411	0	0.00362	0.0092	0.00314	0.00614	1	1	1	1	1	1	1	1	1	1	0.00169	0.989	0	0	0.336	0.000418	0.00419	0.223	difficult	GRCh38_gclt25orgt65_slop50;GRCh38_AllTandemRepeatsandHomopolymers_slop5;GRCh38_AllTandemRepeats_gt100bp_slop5;GRCh38_allTandemRepeats;GRCh38_AllTandemRepeats_201to10000bp_slop5;GRCh38_alldifficultregions	ENSG00000253300-TMEM97P2	ENSG00000253300-ENSG00000253866	intergenic_region	ENSG00000253300-ENSG00000253866	.	MODIFIER	intergenic_region	.	.	.	.	.	.	.	.	.	.	.	.	.	.	.
8	20864921	Sniffles2.INS.144AM7	N	<INS:4668>	INS	INS	4668	523.728	146.03	888	850	38	0.0428	novel	0.00169	0.00169	rare	0.00208	0	0	0.00305	0.00292	0.00176	0.0022	0	0	0.00318	0.00305	1	1	1	1	1	1	1	1	1	1	0.000563	0.995	0	0	0.407	0.000528	0.00197	0.326	difficult	GRCh38_gclt25orgt65_slop50;GRCh38_AllTandemRepeatsandHomopolymers_slop5;GRCh38_AllTandemRepeats_gt100bp_slop5;GRCh38_allTandemRepeats;GRCh38_AllTandemRepeats_201to10000bp_slop5;GRCh38_alldifficultregions	ENSG00000253300-TMEM97P2	ENSG00000253300-ENSG00000253866	intergenic_region	ENSG00000253300-ENSG00000253866	.	MODIFIER	intergenic_region	.	.	.	.	.	.	.	.	.	.	.	.	.	.	.
8	20864964	Sniffles2.INS.1448M7	N	<INS:302>	INS	INS	302	282.334	150.526	888	888	0	0	novel	0.667	0.333	common	0.639	0.694	0.705	0.68	0.632	0.667	0.639	0.694	0.705	0.68	0.632	3.97e-23	4.65e-09	9.83e-10	1.87e-11	2.17e-17	3.97e-23	4.65e-09	9.83e-10	1.87e-11	2.17e-17	0.755	0.439	0.439	0.338	0.375	0.706	0.648	0.476	difficult	GRCh38_gclt25orgt65_slop50;GRCh38_AllTandemRepeatsandHomopolymers_slop5;GRCh38_AllTandemRepeats_gt100bp_slop5;GRCh38_allTandemRepeats;GRCh38_AllTandemRepeats_201to10000bp_slop5;GRCh38_alldifficultregions	ENSG00000253300-TMEM97P2	ENSG00000253300-ENSG00000253866	intergenic_region	ENSG00000253300-ENSG00000253866	.	MODIFIER	intergenic_region	.	.	.	.	.	.	.	.	.	.	.	.	.	.	.
8	20899901	Sniffles2.INS.1453M7	N	<INS:59>	INS	INS	59	131.774	444.017	888	861	27	0.0304	novel	0.00676	0.00676	low_frequency	0.0249	0	0	0	0	0.00697	0.0259	0	0	0	0	1	1	1	1	1	1	1	1	1	1	0.0045	0.989	0.417	0.417	0.56	0.000438	0.00135	0.314	confident	GRCh38_notinalldifficultregions	ENSG00000253300-TMEM97P2	ENSG00000253300-ENSG00000253866	intergenic_region	ENSG00000253300-ENSG00000253866	.	MODIFIER	intergenic_region	.	.	.	.	.	.	.	.	.	.	.	.	.	.	.
8	20919221	Sniffles2.INV.1464M7	N	<INV:1714>	INV	OTHER	1714	74.075	74.864	888	859	29	0.0327	known	0.00732	0.00732	low_frequency	0	0.00347	0	0.0274	0.00877	0.00757	0	0.00355	0	0.0283	0.00932	1	1	1	1	1	1	1	1	1	1	0.00676	0.994	0.769	0.769	0.843	0.0176	0.0168	0.878	confident	GRCh38_SimpleRepeat_homopolymer_4to6_slop5;GRCh38_notinalldifficultregions	ENSG00000253300-TMEM97P2	ENSG00000253300-ENSG00000253866	intergenic_region	ENSG00000253300-ENSG00000253866	.	MODIFIER	intergenic_region	.	.	.	.	.	.	.	.	.	.	.	.	.	.	.
8	20926084	Sniffles2.DEL.145FM7	N	<DEL:-1146>	DEL	DEL	-1146	117.23	86.873	888	860	28	0.0315	known	0.0315	0.0315	low_frequency	0.112	0	0	0	0.00585	0.0326	0.115	0	0	0	0.00614	0.193	1	1	1	1	0.205	1	1	1	1	0.0253	0.965	0.569	0.569	0.653	0.00163	0.00343	0.446	confident	GRCh38_AllHomopolymers_gt6bp_imperfectgt10bp_slop5;GRCh38_AllTandemRepeatsandHomopolymers_slop5;GRCh38_allTandemRepeats;GRCh38_SimpleRepeat_homopolymer_7to11_slop5;GRCh38_SimpleRepeat_homopolymer_4to6_slop5;GRCh38_AllTandemRepeats_lt51bp_slop5;GRCh38_SimpleRepeat_imperfecthomopolgt10_slop5;GRCh38_chainSelf;GRCh38_alldifficultregions;GRCh38_notinalldifficultregions	ENSG00000253300-TMEM97P2	ENSG00000253300-ENSG00000253866	intergenic_region	ENSG00000253300-ENSG00000253866	.	MODIFIER	intergenic_region	.	.	.	.	.	.	.	.	.	.	.	.	.	.	.
8	20959916	Sniffles2.INS.1459M7	N	<INS:81>	INS	INS	81	92.944	494.34	888	862	26	0.0293	novel	0.00282	0.00282	rare	0.0083	0.00347	0	0	0	0.0029	0.00851	0.0036	0	0	0	1	1	1	1	1	1	1	1	1	1	0.00338	0.992	0.4	0.4	0.677	0.00034	0.000524	0.489	difficult	GRCh38_AllHomopolymers_gt6bp_imperfectgt10bp_slop5;GRCh38_AllTandemRepeatsandHomopolymers_slop5;GRCh38_SimpleRepeat_homopolymer_7to11_slop5;GRCh38_SimpleRepeat_homopolymer_4to6_slop5;GRCh38_SimpleRepeat_imperfecthomopolgt10_slop5;GRCh38_alldifficultregions	ENSG00000253147;ENSG00000254026;ENSG00000254092	ENSG00000253147;ENSG00000254026;ENSG00000254092	transcript;transcript;transcript	ENST00000523852.5;ENST00000519605.1;ENST00000657283.1	pseudogene;pseudogene;pseudogene	MODIFIER;MODIFIER;MODIFIER	intron_variant;intron_variant;intron_variant	.	.	.	.	.	.	.	.	.	.	.	.	.	.	.
8	21043089	Sniffles2.DUP.147CM7	N	<DUP:1058>	DUP	OTHER	1058	64.402	60.748	888	853	35	0.0394	novel	0.00225	0.00225	rare	0.00415	0	0	0.0061	0	0.00234	0.00439	0	0	0.00633	0	1	1	1	1	1	1	1	1	1	1	0.00113	0.993	0	0	0.464	0.00124	0.00242	0.394	confident	GRCh38_gclt25orgt65_slop50;GRCh38_AllHomopolymers_gt6bp_imperfectgt10bp_slop5;GRCh38_AllTandemRepeatsandHomopolymers_slop5;GRCh38_AllTandemRepeats_gt100bp_slop5;GRCh38_allTandemRepeats;GRCh38_SimpleRepeat_homopolymer_7to11_slop5;GRCh38_SimpleRepeat_homopolymer_4to6_slop5;GRCh38_AllTandemRepeats_201to10000bp_slop5;GRCh38_SimpleRepeat_imperfecthomopolgt10_slop5;GRCh38_alldifficultregions;GRCh38_notinalldifficultregions	ENSG00000254092	ENSG00000254092	transcript	ENST00000657283.1	pseudogene	MODIFIER	intron_variant	.	.	.	.	.	.	.	.	.	.	.	.	.	.	.
8	21043432	Sniffles2.DEL.1478M7	N	<DEL:-52>	DEL	DEL	-52	46.631	230.479	888	864	24	0.027	novel	0.0152	0.0152	low_frequency	0.0124	0.0208	0.0208	0.0244	0	0.0156	0.0129	0.021	0.0211	0.0252	0	1	1	1	1	1	1	1	1	1	1	0.00563	0.967	0.148	0.148	0.406	0.0151	0.0167	0.765	difficult	GRCh38_gclt25orgt65_slop50;GRCh38_AllTandemRepeatsandHomopolymers_slop5;GRCh38_AllTandemRepeats_gt100bp_slop5;GRCh38_allTandemRepeats;GRCh38_SimpleRepeat_homopolymer_4to6_slop5;GRCh38_AllTandemRepeats_201to10000bp_slop5;GRCh38_alldifficultregions	ENSG00000254092	ENSG00000254092	transcript	ENST00000657283.1	pseudogene	MODIFIER	intron_variant	.	.	.	.	.	.	.	.	.	.	.	.	.	.	.
8	21043452	Sniffles2.INS.146CM7	N	<INS:128>	INS	INS	128	142.436	235.169	888	882	6	0.00676	novel	0.341	0.341	common	0.239	0.33	0.461	0.338	0.38	0.342	0.238	0.33	0.461	0.345	0.379	5.8e-07	5.28e-05	1.24e-06	0.118	0.00062	5.78e-07	5.28e-05	1.24e-06	0.0841	0.00101	0.31	0.634	0.554	0.554	0.594	0.333	0.356	0.74	difficult	GRCh38_gclt25orgt65_slop50;GRCh38_AllTandemRepeatsandHomopolymers_slop5;GRCh38_AllTandemRepeats_gt100bp_slop5;GRCh38_allTandemRepeats;GRCh38_SimpleRepeat_homopolymer_4to6_slop5;GRCh38_AllTandemRepeats_201to10000bp_slop5;GRCh38_alldifficultregions	ENSG00000254092	ENSG00000254092	transcript	ENST00000657283.1	pseudogene	MODIFIER	intron_variant	.	.	.	.	.	.	.	.	.	.	.	.	.	.	.
8	21085893	Sniffles2.DEL.147BM7	N	<DEL:-403>	DEL	DEL	-403	152.384	95.17	888	869	19	0.0214	known	0.085	0.085	common	0.0249	0.0903	0.0208	0.195	0.123	0.0869	0.0259	0.0916	0.0212	0.196	0.126	0.131	0.316	0.0618	0.803	0.0239	0.136	0.322	0.0629	0.627	0.0267	0.0794	0.929	0.699	0.699	0.749	0.199	0.196	0.847	confident	GRCh38_AllTandemRepeatsandHomopolymers_slop5;GRCh38_SimpleRepeat_diTR_11to50_slop5;GRCh38_allTandemRepeats;GRCh38_SimpleRepeat_homopolymer_4to6_slop5;GRCh38_AllTandemRepeats_lt51bp_slop5;GRCh38_alldifficultregions;GRCh38_notinalldifficultregions	ENSG00000254092	ENSG00000254092	transcript	ENST00000657283.1	pseudogene	MODIFIER	intron_variant	.	.	.	.	.	.	.	.	.	.	.	.	.	.	.
8	21130150	Sniffles2.INV.148BM7	N	<INV:94>	INV	OTHER	94	78.037	397.184	888	873	15	0.0169	novel	0.00113	0.00113	rare	0.00208	0	0.00298	0	0	0.00114	0.00214	0	0.00301	0	0	1	1	1	1	1	1	1	1	1	1	0	0.998	0	0	0.162	1.84e-05	0.000189	0.136	confident	GRCh38_notinalldifficultregions	ENSG00000280215;ENSG00000254092	ENSG00000280215;ENSG00000254092	transcript;gene_variant	ENST00000623880.1;ENSG00000254092	TEC;.	MODIFIER;MODIFIER	upstream_gene_variant;intragenic_variant	.	.	.	.	.	.	.	.	.	.	.	.	Enhancer	.	.
8	21133746	Sniffles2.INV.148CM7	N	<INV:110>	INV	OTHER	110	137.898	311.922	888	870	18	0.0203	novel	0.00113	0.00113	rare	0	0	0.00298	0.00305	0	0.00115	0	0	0.00301	0.00312	0	1	1	1	1	1	1	1	1	1	1	0.000563	0.997	0	0	0.281	0.000281	0.000376	0.418	confident	GRCh38_SimpleRepeat_homopolymer_4to6_slop5;GRCh38_notinalldifficultregions	ENSG00000280215;ENSG00000254092	ENSG00000280215;ENSG00000254092	transcript;gene_variant	ENST00000623880.1;ENSG00000254092	TEC;.	MODIFIER;MODIFIER	upstream_gene_variant;intragenic_variant	.	.	.	.	.	.	.	.	.	.	.	.	.	.	.
8	21196654	Sniffles2.INS.1484M7	N	<INS:124>	INS	INS	124	88.827	129.56	888	875	13	0.0146	novel	0.352	0.352	common	0.67	0.233	0.196	0.183	0.322	0.355	0.67	0.234	0.197	0.186	0.329	1.18e-06	0.159	0.626	0.603	0.16	1.91e-06	0.16	0.626	0.602	0.166	0.365	0.842	0.776	0.776	0.836	0.21	0.215	0.854	difficult	GRCh38_AllTandemRepeatsandHomopolymers_slop5;GRCh38_AllTandemRepeats_gt100bp_slop5;GRCh38_allTandemRepeats;GRCh38_AllTandemRepeats_201to10000bp_slop5;GRCh38_alldifficultregions	ENSG00000254092	ENSG00000254092	gene_variant	ENSG00000254092	.	MODIFIER	intragenic_variant	.	.	.	.	.	.	.	.	.	.	.	.	.	.	.
8	21303963	Sniffles2.INS.14A5M7	N	<INS:284>	INS	INS	284	276.978	270.283	888	864	24	0.027	novel	0.00282	0.00282	rare	0.0104	0	0	0	0	0.00289	0.0107	0	0	0	0	1	1	1	1	1	1	1	1	1	1	0.00338	0.997	0.6	0.6	0.808	0.000136	0.000212	0.603	difficult	GRCh38_gclt25orgt65_slop50;GRCh38_SimpleRepeat_homopolymer_4to6_slop5;GRCh38_alldifficultregions	ENSG00000254334	ENSG00000254334	transcript	ENST00000660933.1	pseudogene	MODIFIER	intron_variant	.	.	.	.	.	.	.	.	.	.	.	.	.	.	.
8	21311009	Sniffles2.DEL.14B4M7	N	<DEL:-83>	DEL	DEL	-83	109.372	225.66	888	867	21	0.0236	novel	0.0501	0.0501	common	0.00622	0.0938	0.00298	0.0976	0.076	0.0513	0.00647	0.0951	0.00305	0.0982	0.0783	1	0.352	1	0.181	0.244	1	0.359	1	0.183	0.255	0.0439	0.97	0.744	0.744	0.814	0.0712	0.0742	0.894	difficult	GRCh38_AllTandemRepeatsandHomopolymers_slop5;GRCh38_AllTandemRepeats_gt100bp_slop5;GRCh38_allTandemRepeats;GRCh38_SimpleRepeat_homopolymer_4to6_slop5;GRCh38_AllTandemRepeats_201to10000bp_slop5;GRCh38_segdups;GRCh38_alllowmapandsegdupregions;GRCh38_alldifficultregions	ENSG00000254334;ENSG00000254334-GFRA2	ENSG00000254334;ENSG00000254334-ENSG00000168546	transcript;intergenic_region	ENST00000660933.1;ENSG00000254334-ENSG00000168546	pseudogene;.	MODIFIER;MODIFIER	downstream_gene_variant;intergenic_region	.	.	.	.	.	.	.	.	.	.	.	.	.	.	.
8	21311140	Sniffles2.INS.14A7M7	N	<INS:2441>	INS	INS	2441	230.269	208.2	888	863	25	0.0282	novel	0.00282	0.00282	rare	0.0104	0	0	0	0	0.0029	0.0108	0	0	0	0	0.0207	1	1	1	1	0.0216	1	1	1	1	0.00113	0.993	0	0	0.417	0.000122	0.00028	0.407	difficult	GRCh38_AllTandemRepeatsandHomopolymers_slop5;GRCh38_AllTandemRepeats_gt100bp_slop5;GRCh38_allTandemRepeats;GRCh38_AllTandemRepeats_201to10000bp_slop5;GRCh38_segdups;GRCh38_alllowmapandsegdupregions;GRCh38_alldifficultregions	ENSG00000254334;ENSG00000254334-GFRA2	ENSG00000254334;ENSG00000254334-ENSG00000168546	transcript;intergenic_region	ENST00000660933.1;ENSG00000254334-ENSG00000168546	pseudogene;.	MODIFIER;MODIFIER	downstream_gene_variant;intergenic_region	.	.	.	.	.	.	.	.	.	.	.	.	.	.	.
8	21311241	Sniffles2.INS.14A8M7	N	<INS:4611>	INS	INS	4611	220.022	243.035	888	851	37	0.0417	novel	0.00225	0.00225	rare	0.0083	0	0	0	0	0.00235	0.00909	0	0	0	0	1	1	1	1	1	1	1	1	1	1	0.00169	0.992	0	0	0.419	4.71e-05	0.000162	0.334	difficult	GRCh38_AllTandemRepeatsandHomopolymers_slop5;GRCh38_AllTandemRepeats_gt100bp_slop5;GRCh38_allTandemRepeats;GRCh38_AllTandemRepeats_201to10000bp_slop5;GRCh38_lowmappabilityall;GRCh38_nonunique_l100_m2_e1;GRCh38_segdups;GRCh38_alllowmapandsegdupregions;GRCh38_alldifficultregions	ENSG00000254334;ENSG00000254334-GFRA2	ENSG00000254334;ENSG00000254334-ENSG00000168546	transcript;intergenic_region	ENST00000660933.1;ENSG00000254334-ENSG00000168546	pseudogene;.	MODIFIER;MODIFIER	downstream_gene_variant;intergenic_region	.	.	.	.	.	.	.	.	.	.	.	.	.	.	.
8	21311878	Sniffles2.INS.14AAM7	N	<INS:2353>	INS	INS	2353	201.256	293.561	888	857	31	0.0349	novel	0.00169	0.00169	rare	0.00622	0	0	0	0	0.00175	0.00649	0	0	0	0	1	1	1	1	1	1	1	1	1	1	0.00113	0.994	0	0	0.556	0.000136	0.000208	0.511	difficult	GRCh38_AllTandemRepeatsandHomopolymers_slop5;GRCh38_AllTandemRepeats_gt100bp_slop5;GRCh38_allTandemRepeats;GRCh38_AllTandemRepeats_201to10000bp_slop5;GRCh38_lowmappabilityall;GRCh38_nonunique_l100_m2_e1;GRCh38_segdups;GRCh38_alllowmapandsegdupregions;GRCh38_alldifficultregions	ENSG00000254334;ENSG00000254334-GFRA2	ENSG00000254334;ENSG00000254334-ENSG00000168546	transcript;intergenic_region	ENST00000660933.1;ENSG00000254334-ENSG00000168546	pseudogene;.	MODIFIER;MODIFIER	downstream_gene_variant;intergenic_region	.	.	.	.	.	.	.	.	.	.	.	.	.	.	.
8	21312896	Sniffles2.INS.14AFM7	N	<INS:4557>	INS	INS	4557	265.789	201.348	888	851	37	0.0417	novel	0.00225	0.00225	rare	0.0083	0	0	0	0	0.00235	0.00897	0	0	0	0	1	1	1	1	1	1	1	1	1	1	0.00113	0.993	0	0	0.337	2.56e-05	0.000135	0.209	difficult	GRCh38_AllTandemRepeatsandHomopolymers_slop5;GRCh38_AllTandemRepeats_gt100bp_slop5;GRCh38_allTandemRepeats;GRCh38_SimpleRepeat_homopolymer_4to6_slop5;GRCh38_AllTandemRepeats_201to10000bp_slop5;GRCh38_lowmappabilityall;GRCh38_nonunique_l100_m2_e1;GRCh38_segdups;GRCh38_alllowmapandsegdupregions;GRCh38_alldifficultregions	ENSG00000254334;ENSG00000254334-GFRA2	ENSG00000254334;ENSG00000254334-ENSG00000168546	transcript;intergenic_region	ENST00000660933.1;ENSG00000254334-ENSG00000168546	pseudogene;.	MODIFIER;MODIFIER	downstream_gene_variant;intergenic_region	.	.	.	.	.	.	.	.	.	.	.	.	.	.	.
8	21312995	Sniffles2.DEL.14B6M7	N	<DEL:-87>	DEL	DEL	-87	68.459	298.112	888	878	10	0.0113	novel	0.2	0.2	common	0.506	0.163	0.0119	0.104	0.079	0.203	0.506	0.163	0.012	0.106	0.0818	0.00306	1	1	0.384	0.274	0.00306	1	1	0.388	0.289	0.185	0.839	0.636	0.636	0.742	0.0931	0.0993	0.806	difficult	GRCh38_AllTandemRepeatsandHomopolymers_slop5;GRCh38_AllTandemRepeats_gt100bp_slop5;GRCh38_allTandemRepeats;GRCh38_SimpleRepeat_homopolymer_4to6_slop5;GRCh38_AllTandemRepeats_201to10000bp_slop5;GRCh38_lowmappabilityall;GRCh38_nonunique_l100_m2_e1;GRCh38_segdups;GRCh38_alllowmapandsegdupregions;GRCh38_alldifficultregions	ENSG00000254334;ENSG00000254334-GFRA2	ENSG00000254334;ENSG00000254334-ENSG00000168546	transcript;intergenic_region	ENST00000660933.1;ENSG00000254334-ENSG00000168546	pseudogene;.	MODIFIER;MODIFIER	downstream_gene_variant;intergenic_region	.	.	.	.	.	.	.	.	.	.	.	.	.	.	.
8	21313524	Sniffles2.INS.14B2M7	N	<INS:2531>	INS	INS	2531	147.901	207.442	888	847	41	0.0462	novel	0.00113	0.00113	rare	0.00415	0	0	0	0	0.00118	0.00453	0	0	0	0	1	1	1	1	1	1	1	1	1	1	0.000563	0.997	0	0	0.407	8.19e-06	0.000194	0.123	difficult	GRCh38_AllTandemRepeatsandHomopolymers_slop5;GRCh38_AllTandemRepeats_gt100bp_slop5;GRCh38_allTandemRepeats;GRCh38_AllTandemRepeats_201to10000bp_slop5;GRCh38_segdups;GRCh38_alllowmapandsegdupregions;GRCh38_alldifficultregions	ENSG00000254334;ENSG00000254334-GFRA2	ENSG00000254334;ENSG00000254334-ENSG00000168546	transcript;intergenic_region	ENST00000660933.1;ENSG00000254334-ENSG00000168546	pseudogene;.	MODIFIER;MODIFIER	downstream_gene_variant;intergenic_region	.	.	.	.	.	.	.	.	.	.	.	.	.	.	.
8	21337926	Sniffles2.INS.14B3M7	N	<INS:311>	INS	INS	311	130.237	284.108	888	860	28	0.0315	known	0.0152	0.0152	low_frequency	0.00208	0.0486	0.00298	0	0.0322	0.0145	0	0.0493	0.00307	0	0.0314	1	1	1	1	0.153	1	1	1	1	0.136	0.0146	0.982	0.692	0.692	0.734	0.00139	0.00296	0.4	difficult	GRCh38_AllHomopolymers_gt6bp_imperfectgt10bp_slop5;GRCh38_AllTandemRepeatsandHomopolymers_slop5;GRCh38_SimpleRepeat_homopolymer_7to11_slop5;GRCh38_SimpleRepeat_homopolymer_4to6_slop5;GRCh38_SimpleRepeat_imperfecthomopolgt10_slop5;GRCh38_alldifficultregions	ENSG00000254334-GFRA2	ENSG00000254334-ENSG00000168546	intergenic_region	ENSG00000254334-ENSG00000168546	.	MODIFIER	intergenic_region	.	.	.	.	.	.	.	.	.	.	.	.	.	.	.
8	21352616	Sniffles2.DEL.14B9M7	N	<DEL:-61>	DEL	DEL	-61	131.888	257.117	888	868	20	0.0225	novel	0.022	0.022	low_frequency	0.0768	0.00694	0	0	0	0.0225	0.0784	0.00699	0	0	0	0.636	1	1	1	1	0.64	1	1	1	1	0.022	0.973	0.676	0.676	0.733	0.00145	0.00236	0.519	confident	GRCh38_SimpleRepeat_homopolymer_4to6_slop5;GRCh38_notinalldifficultregions	ENSG00000254334-GFRA2	ENSG00000254334-ENSG00000168546	intergenic_region	ENSG00000254334-ENSG00000168546	.	MODIFIER	intergenic_region	.	.	.	.	.	.	.	.	.	.	.	.	.	.	.
8	21433558	Sniffles2.BND.14D1M7	N	<BND:14D1M7>	BND	OTHER	.	0	0	888	859	29	0.0327	not_compared	0.00113	0.00113	rare	0	0.00694	0	0	0	0.00116	0	0.00704	0	0	0	1	1	1	1	1	1	1	1	1	1	0	0.998	0	0	0.17	9.22e-06	2.26e-05	0.34	confident	GRCh38_notinalldifficultregions	.	.	intergenic_region	ENSG00000254334-ENSG00000168546	.	LOW	feature_fusion	.	.	.	.	.	.	.	.	.	.	.	.	.	.	.
8	21433558	Sniffles2.INS.14C2M7	N	<INS:6048>	INS	INS	6048	58.435	70.797	888	857	31	0.0349	novel	0.0231	0.0231	low_frequency	0	0.104	0.0149	0	0.0175	0.0233	0	0.106	0.0123	0	0.0181	1	6.11e-09	0.0297	1	0.000388	1	7.04e-09	0.0184	1	0.000412	0.0175	0.982	0.571	0.571	0.736	0.00133	0.00288	0.389	confident	GRCh38_notinalldifficultregions	ENSG00000254334-GFRA2	ENSG00000254334-ENSG00000168546	intergenic_region	ENSG00000254334-ENSG00000168546	.	MODIFIER	intergenic_region	.	.	.	.	.	.	.	.	.	.	.	.	.	.	.
8	21452747	Sniffles2.INS.14C3M7	N	<INS:222>	INS	INS	222	69.784	170.237	888	865	23	0.0259	known	0.159	0.159	common	0.232	0.16	0.208	0.0701	0.0906	0.162	0.237	0.163	0.212	0.0723	0.0904	1	0.362	0.0338	1	0.142	0.856	0.533	0.0365	1	0.13	0.16	0.953	0.912	0.912	0.877	0.0623	0.062	0.947	confident	GRCh38_SimpleRepeat_homopolymer_4to6_slop5;GRCh38_notinalldifficultregions	ENSG00000254334-GFRA2	ENSG00000254334-ENSG00000168546	intergenic_region	ENSG00000254334-ENSG00000168546	.	MODIFIER	intergenic_region	.	.	.	.	.	.	.	.	.	.	.	.	.	.	.
8	21517295	Sniffles2.INS.14D8M7	N	<INS:3507>	INS	INS	3507	122.407	4.043	888	856	32	0.036	novel	0.0124	0.0124	low_frequency	0.0187	0.0104	0.0149	0.0152	0	0.0134	0.022	0.0106	0.0152	0.0155	0	1.14e-05	0.0104	0.0297	0.000141	1	3.4e-05	0.0107	0.0303	0.000146	1	0.0045	0.974	0	0	0.46	0.00467	0.00666	0.672	difficult	GRCh38_allOtherDifficultregions;GRCh38_gnomAD_InbreedingCoeff_slop1bp_merge1000bp;GRCh38_alldifficultregions	ENSG00000254334-GFRA2	ENSG00000254334-ENSG00000168546	intergenic_region	ENSG00000254334-ENSG00000168546	.	MODIFIER	intergenic_region	.	.	.	.	.	.	.	.	.	.	.	.	.	.	.
8	21517297	Sniffles2.INS.14D7M7	N	<INS:1766>	INS	INS	1766	46.309	7.72	888	885	3	0.00338	novel	0.993	0.007	low_frequency	0.988	0.996	0.994	0.997	0.991	0.993	0.987	0.996	0.994	0.997	0.991	1	1	1	1	1	1	1	1	1	1	0.999	0.983	0.983	0	0.331	0.999	0.999	0.413	difficult	GRCh38_allOtherDifficultregions;GRCh38_gnomAD_InbreedingCoeff_slop1bp_merge1000bp;GRCh38_alldifficultregions	ENSG00000254334-GFRA2	ENSG00000254334-ENSG00000168546	intergenic_region	ENSG00000254334-ENSG00000168546	.	MODIFIER	intergenic_region	.	.	.	.	.	.	.	.	.	.	.	.	.	.	.
8	21543638	Sniffles2.INS.14DBM7	N	<INS:1227>	INS	INS	1227	1.414	0	888	861	27	0.0304	novel	0.00169	0.00169	rare	0	0	0.00298	0	0.00585	0.00174	0	0	0.00305	0	0.00599	1	1	1	1	0.00293	1	1	1	1	0.003	0.000563	0.997	0	0	0.492	9.22e-06	0.000105	0.122	difficult	GRCh38_gclt25orgt65_slop50;GRCh38_SimpleRepeat_homopolymer_4to6_slop5;GRCh38_alldifficultregions	ENSG00000254334-GFRA2	ENSG00000254334-ENSG00000168546	intergenic_region	ENSG00000254334-ENSG00000168546	.	MODIFIER	intergenic_region	.	.	.	.	.	.	.	.	.	.	.	.	.	.	.
8	21664425	Sniffles2.INS.14E6M7	N	<INS:310>	INS	INS	310	145.255	309.216	888	869	19	0.0214	novel	0.00957	0.00957	low_frequency	0.0124	0.00694	0	0.0244	0.00292	0.00978	0.0129	0.00704	0	0.0247	0.00301	1	1	1	0.0837	1	1	1	1	0.0847	1	0.00788	0.994	0.75	0.75	0.844	0.0154	0.0151	0.941	difficult	GRCh38_AllHomopolymers_gt6bp_imperfectgt10bp_slop5;GRCh38_AllTandemRepeatsandHomopolymers_slop5;GRCh38_SimpleRepeat_homopolymer_7to11_slop5;GRCh38_SimpleRepeat_homopolymer_4to6_slop5;GRCh38_SimpleRepeat_imperfecthomopolgt20_slop5;GRCh38_SimpleRepeat_imperfecthomopolgt10_slop5;GRCh38_alldifficultregions	ENSG00000254334-GFRA2	ENSG00000254334-ENSG00000168546	intergenic_region	ENSG00000254334-ENSG00000168546	.	MODIFIER	intergenic_region	.	.	.	.	.	.	.	.	.	.	.	.	.	.	.
8	21693791	Sniffles2.INS.14E7M7	N	<INS:79>	INS	INS	79	31.434	122.493	888	888	0	0	novel	0.992	0.008	low_frequency	0.99	0.996	0.997	0.994	0.985	0.992	0.99	0.996	0.997	0.994	0.985	1	1	1	1	1	1	1	1	1	1	0.993	0.972	0.972	0	0.58	0.993	0.99	0.468	difficult	GRCh38_AllTandemRepeats_51to200bp_slop5;GRCh38_AllTandemRepeatsandHomopolymers_slop5;GRCh38_allTandemRepeats;GRCh38_SimpleRepeat_homopolymer_4to6_slop5;GRCh38_alldifficultregions	GFRA2	ENSG00000168546	transcript	ENST00000517328.5	protein_coding	MODIFIER	intron_variant	GFRA2	ENSG00000168546	transcript	ENST00000517328.5	protein_coding	MODIFIER	intron_variant	.	.	.	.	.	.	.	.
8	21697095	Sniffles2.INS.14E8M7	N	<INS:286>	INS	INS	286	121.322	108.895	888	888	0	0	novel	0.966	0.034	low_frequency	0.961	0.976	0.97	0.957	0.968	0.966	0.961	0.976	0.97	0.957	0.968	1	1	1	1	1	1	1	1	1	1	0.984	0.902	0.902	0.0164	0.366	0.981	0.964	0.458	difficult	GRCh38_AllTandemRepeatsandHomopolymers_slop5;GRCh38_AllTandemRepeats_gt100bp_slop5;GRCh38_allTandemRepeats;GRCh38_SimpleRepeat_homopolymer_4to6_slop5;GRCh38_AllTandemRepeats_201to10000bp_slop5;GRCh38_allOtherDifficultregions;GRCh38_gnomAD_InbreedingCoeff_slop1bp_merge1000bp;GRCh38_chainSelf;GRCh38_alldifficultregions	GFRA2	ENSG00000168546	transcript	ENST00000517328.5	protein_coding	MODIFIER	intron_variant	GFRA2	ENSG00000168546	transcript	ENST00000517328.5	protein_coding	MODIFIER	intron_variant	.	.	.	.	.	Enhancer	.	.
8	21766795	Sniffles2.INS.14F6M7	N	<INS:2261>	INS	INS	2261	99.652	82.5	888	883	5	0.00563	novel	0.685	0.315	common	0.66	0.719	0.69	0.707	0.667	0.686	0.662	0.719	0.69	0.709	0.665	1.24e-17	6.06e-06	6.14e-11	2.11e-09	2e-13	2.87e-17	6.06e-06	6.14e-11	4.62e-09	1.74e-13	0.806	0.445	0.446	0.314	0.329	0.753	0.674	0.404	difficult	GRCh38_AllTandemRepeatsandHomopolymers_slop5;GRCh38_SimpleRepeat_diTR_11to50_slop5;GRCh38_AllTandemRepeats_gt100bp_slop5;GRCh38_allTandemRepeats;GRCh38_AllTandemRepeats_201to10000bp_slop5;GRCh38_alldifficultregions	GFRA2	ENSG00000168546	transcript	ENST00000517328.5	protein_coding	MODIFIER	intron_variant	GFRA2	ENSG00000168546	transcript	ENST00000517328.5	protein_coding	MODIFIER	intron_variant	.	.	.	.	.	Enhancer	.	.
8	21766803	Sniffles2.DEL.14FBM7	N	<DEL:-58>	DEL	DEL	-58	13.463	177.95	888	866	22	0.0248	novel	0.0276	0.0276	low_frequency	0.027	0.0278	0.0268	0.0244	0.0322	0.0283	0.0277	0.0288	0.0273	0.0248	0.0331	1	1	1	1	1	1	1	1	1	1	0.00788	0.931	0.0204	0.0204	0.3	0.0138	0.0288	0.36	difficult	GRCh38_AllTandemRepeatsandHomopolymers_slop5;GRCh38_SimpleRepeat_diTR_11to50_slop5;GRCh38_AllTandemRepeats_gt100bp_slop5;GRCh38_allTandemRepeats;GRCh38_AllTandemRepeats_201to10000bp_slop5;GRCh38_allOtherDifficultregions;GRCh38_gnomAD_InbreedingCoeff_slop1bp_merge1000bp;GRCh38_alldifficultregions	GFRA2	ENSG00000168546	transcript	ENST00000517328.5	protein_coding	MODIFIER	intron_variant	GFRA2	ENSG00000168546	transcript	ENST00000517328.5	protein_coding	MODIFIER	intron_variant	.	.	.	.	.	.	.	.
8	21883270	Sniffles2.DEL.1506M7	N	<DEL:-54>	DEL	DEL	-54	252.487	229.026	888	869	19	0.0214	novel	0.00169	0.00169	rare	0	0	0.00893	0	0	0.00173	0	0	0.00898	0	0	1	1	1	1	1	1	1	1	1	1	0.00113	0.997	0.333	0.333	0.464	1.64e-05	0.000276	0.141	confident	GRCh38_SimpleRepeat_homopolymer_4to6_slop5;GRCh38_notinalldifficultregions	GFRA2-DOK2	ENSG00000168546-ENSG00000147443	intergenic_region	ENSG00000168546-ENSG00000147443	.	MODIFIER	intergenic_region	.	.	.	.	.	.	.	.	.	.	.	.	.	.	.
8	21916491	Sniffles2.INS.1513M7	N	<INS:66>	INS	INS	66	155.19	340.16	888	866	22	0.0248	novel	0.00113	0.00113	rare	0	0	0	0	0.00585	0.00116	0	0	0	0	0.00602	1	1	1	1	1	1	1	1	1	1	0.00113	0.995	0	0	0.632	0.000122	0.000433	0.281	confident	GRCh38_notinalldifficultregions	DOK2;DOK2-XPO7	ENSG00000147443;ENSG00000147443-ENSG00000130227	transcript;intergenic_region	ENST00000276420.9;ENSG00000147443-ENSG00000130227	protein_coding;.	MODIFIER;MODIFIER	upstream_gene_variant;intergenic_region	.	.	.	.	.	.	.	.	.	.	.	.	.	.	.
8	21946018	Sniffles2.INV.1519M7	N	<INV:113>	INV	OTHER	113	237.924	402.489	888	865	23	0.0259	novel	0.00169	0.00169	rare	0.00415	0	0	0	0.00292	0.00173	0.00426	0	0	0	0.00305	1	1	1	1	1	1	1	1	1	1	0.000563	0.995	0	0	0.463	1.23e-05	0.000118	0.135	confident	GRCh38_AllTandemRepeatsandHomopolymers_slop5;GRCh38_SimpleRepeat_diTR_11to50_slop5;GRCh38_allTandemRepeats;GRCh38_SimpleRepeat_homopolymer_4to6_slop5;GRCh38_AllTandemRepeats_lt51bp_slop5;GRCh38_alldifficultregions;GRCh38_notinalldifficultregions	XPO7	ENSG00000130227	gene_variant	ENSG00000130227	.	MODIFIER	intragenic_variant	.	.	.	.	.	.	.	.	.	.	.	.	.	.	.
8	22021593	Sniffles2.INS.1523M7	N	<INS:2920>	INS	INS	2920	122.785	7.482	888	861	27	0.0304	novel	0.269	0.269	common	0.38	0.174	0.491	0.171	0.0672	0.273	0.387	0.179	0.491	0.174	0.0671	6.77e-17	2.53e-12	5.44e-16	5.25e-17	2.12e-07	8.46e-17	1.91e-12	3.86e-17	8.08e-17	1.14e-07	0.236	0.759	0.522	0.522	0.706	0.117	0.141	0.743	confident	GRCh38_SimpleRepeat_homopolymer_4to6_slop5;GRCh38_notinalldifficultregions	NPM2;XPO7-NPM2	ENSG00000158806;ENSG00000130227-ENSG00000158806	transcript;intergenic_region	ENST00000289820.10;ENSG00000130227-ENSG00000158806	protein_coding;.	MODIFIER;MODIFIER	upstream_gene_variant;intergenic_region	.	.	.	.	.	.	.	.	.	.	.	.	.	.	.
8	22021593	Sniffles2.INS.1524M7	N	<INS:5652>	INS	INS	5652	169.501	4.111	888	849	39	0.0439	novel	0.00113	0.00113	rare	0.00415	0	0	0	0	0.00118	0.0044	0	0	0	0	1	1	1	1	1	1	1	1	1	1	0.000563	0.997	0	0	0.354	7.17e-06	6.93e-05	0.136	confident	GRCh38_SimpleRepeat_homopolymer_4to6_slop5;GRCh38_notinalldifficultregions	NPM2;XPO7-NPM2	ENSG00000158806;ENSG00000130227-ENSG00000158806	transcript;intergenic_region	ENST00000289820.10;ENSG00000130227-ENSG00000158806	protein_coding;.	MODIFIER;MODIFIER	upstream_gene_variant;intergenic_region	.	.	.	.	.	.	.	.	.	.	.	.	.	.	.
8	22078378	Sniffles2.INS.1525M7	N	<INS:114>	INS	INS	114	170.074	243.331	888	854	34	0.0383	novel	0.00788	0.00788	low_frequency	0	0.00347	0.0208	0.0183	0	0.0082	0	0.00362	0.0215	0.0189	0	1	1	1	1	1	1	1	1	1	1	0.00901	0.993	0.857	0.857	0.76	0.0135	0.0138	0.967	difficult	GRCh38_AllHomopolymers_gt6bp_imperfectgt10bp_slop5;GRCh38_AllTandemRepeatsandHomopolymers_slop5;GRCh38_SimpleRepeat_diTR_11to50_slop5;GRCh38_SimpleRepeat_homopolymer_4to6_slop5;GRCh38_SimpleRepeat_imperfecthomopolgt10_slop5;GRCh38_chainSelf;GRCh38_alldifficultregions	DMTN	ENSG00000158856	transcript	ENST00000265800.9	protein_coding	MODIFIER	intron_variant	DMTN	ENSG00000158856	transcript	ENST00000265800.9	protein_coding	MODIFIER	intron_variant	.	.	.	.	.	.	.	.
8	22097447	Sniffles2.INS.153AM7	N	<INS:63>	INS	INS	63	45.163	322.384	888	870	18	0.0203	novel	0.0146	0.0146	low_frequency	0.0519	0.00347	0	0	0	0.0149	0.0527	0.00352	0	0	0	0.481	1	1	1	1	0.487	1	1	1	1	0.0146	0.99	0.8	0.8	0.835	0.00241	0.00331	0.672	difficult	GRCh38_gclt25orgt65_slop50;GRCh38_AllTandemRepeatsandHomopolymers_slop5;GRCh38_AllTandemRepeats_gt100bp_slop5;GRCh38_allTandemRepeats;GRCh38_AllTandemRepeats_201to10000bp_slop5;GRCh38_alldifficultregions	FHIP2B	ENSG00000158863	transcript	ENST00000289921.8	protein_coding	MODIFIER	intron_variant	FHIP2B	ENSG00000158863	transcript	ENST00000289921.8	protein_coding	MODIFIER	intron_variant	.	.	.	.	.	CTCF Binding Site	.	.
8	22097480	Sniffles2.DEL.1541M7	N	<DEL:-50>	DEL	DEL	-50	67.098	288.653	888	868	20	0.0225	novel	0.00338	0.00338	rare	0.00208	0.00347	0.00893	0	0.00292	0.00346	0.00213	0.00352	0.00909	0	0.00299	1	1	0.00895	1	1	1	1	0.00912	1	1	0.00225	0.99	0	0	0.52	8.6e-05	0.00109	0.108	difficult	GRCh38_refseq_cds;GRCh38_gclt25orgt65_slop50;GRCh38_AllTandemRepeatsandHomopolymers_slop5;GRCh38_AllTandemRepeats_gt100bp_slop5;GRCh38_allTandemRepeats;GRCh38_SimpleRepeat_homopolymer_4to6_slop5;GRCh38_AllTandemRepeats_201to10000bp_slop5;GRCh38_alldifficultregions	FHIP2B	ENSG00000158863	transcript	ENST00000289921.8	protein_coding	HIGH	frameshift_variant&splice_acceptor_variant&splice_region_variant&intron_variant	FHIP2B	ENSG00000158863	transcript	ENST00000289921.8	protein_coding	HIGH	frameshift_variant&splice_acceptor_variant&splice_region_variant&intron_variant	.	.	.	.	.	CTCF Binding Site	.	.
8	22104832	Sniffles2.INS.153CM7	N	<INS:75>	INS	INS	75	144.804	498.068	888	861	27	0.0304	novel	0.00169	0.00169	rare	0.00415	0	0	0	0.00292	0.00174	0.00431	0	0	0	0.00305	1	1	1	1	1	1	1	1	1	1	0.000563	0.995	0	0	0.378	9.94e-05	0.000512	0.183	difficult	GRCh38_AllHomopolymers_gt6bp_imperfectgt10bp_slop5;GRCh38_AllTandemRepeatsandHomopolymers_slop5;GRCh38_SimpleRepeat_homopolymer_gt11_slop5;GRCh38_SimpleRepeat_imperfecthomopolgt10_slop5;GRCh38_alldifficultregions	FHIP2B;NUDT18	ENSG00000158863;ENSG00000275074	transcript;transcript	ENST00000289921.8;ENST00000611621.2	protein_coding;protein_coding	MODIFIER;MODIFIER	3_prime_UTR_variant;downstream_gene_variant	FHIP2B	ENSG00000158863	transcript	ENST00000289921.8	protein_coding	MODIFIER	3_prime_UTR_variant	.	.	.	.	.	.	.	.
8	22271671	Sniffles2.INS.154EM7	N	<INS:325>	INS	INS	325	120.562	181.98	888	863	25	0.0282	known	0.0383	0.0383	low_frequency	0.00415	0.139	0.00298	0.0579	0.0175	0.0394	0.00431	0.141	0.00309	0.0586	0.0182	1	0.478	1	0.0878	1	1	0.48	1	0.0897	1	0.0366	0.99	0.887	0.887	0.889	0.058	0.058	0.96	confident	GRCh38_notinalldifficultregions	PIWIL2;PIWIL2-DT	ENSG00000197181;ENSG00000254064	transcript;transcript	ENST00000356766.11;ENST00000523556.1	protein_coding;pseudogene	MODIFIER;MODIFIER	upstream_gene_variant;intron_variant	.	.	.	.	.	.	.	.	.	.	.	.	Enhancer	.	.
8	22280795	Sniffles2.DEL.1556M7	N	<DEL:-54>	DEL	DEL	-54	46.021	303.096	888	865	23	0.0259	novel	0.0518	0.0518	common	0.0519	0.139	0.00298	0.0549	0.0234	0.0532	0.0539	0.141	0.00305	0.0556	0.0242	0.481	0.737	1	0.0714	1	0.495	1	1	0.073	1	0.0484	0.976	0.814	0.814	0.845	0.0574	0.0575	0.964	difficult	GRCh38_AllTandemRepeats_51to200bp_slop5;GRCh38_AllTandemRepeatsandHomopolymers_slop5;GRCh38_AllTandemRepeats_gt100bp_slop5;GRCh38_allTandemRepeats;GRCh38_SimpleRepeat_homopolymer_4to6_slop5;GRCh38_alldifficultregions	PIWIL2	ENSG00000197181	transcript	ENST00000356766.11	protein_coding	MODIFIER	intron_variant	PIWIL2	ENSG00000197181	transcript	ENST00000356766.11	protein_coding	MODIFIER	intron_variant	.	.	.	.	.	.	.	.
8	22331101	Sniffles2.DEL.1562M7	N	<DEL:-3346>	DEL	DEL	-3346	0	0	888	866	22	0.0248	known	0.00282	0.00282	rare	0.0083	0.00347	0	0	0	0.00289	0.00848	0.00362	0	0	0	1	1	1	1	1	1	1	1	1	1	0.00113	0.992	0	0	0.399	4.2e-05	0.000111	0.367	confident	GRCh38_gclt25orgt65_slop50;GRCh38_AllHomopolymers_gt6bp_imperfectgt10bp_slop5;GRCh38_AllTandemRepeatsandHomopolymers_slop5;GRCh38_SimpleRepeat_homopolymer_gt11_slop5;GRCh38_SimpleRepeat_diTR_11to50_slop5;GRCh38_allTandemRepeats;GRCh38_SimpleRepeat_homopolymer_7to11_slop5;GRCh38_SimpleRepeat_homopolymer_4to6_slop5;GRCh38_AllTandemRepeats_lt51bp_slop5;GRCh38_SimpleRepeat_imperfecthomopolgt20_slop5;GRCh38_SimpleRepeat_imperfecthomopolgt10_slop5;GRCh38_lowmappabilityall;GRCh38_nonunique_l100_m2_e1;GRCh38_alllowmapandsegdupregions;GRCh38_alldifficultregions;GRCh38_notinalldifficultregions	PIWIL2	ENSG00000197181	transcript	ENST00000356766.11	protein_coding	MODIFIER	intron_variant	PIWIL2	ENSG00000197181	transcript	ENST00000356766.11	protein_coding	MODIFIER	intron_variant	Takotsubo_syndrome	6e-06	2.22222	NR	28108127	.	.	.
8	22345442	Sniffles2.DEL.1563M7	N	<DEL:-2310>	DEL	DEL	-2310	466.78	130.116	888	867	21	0.0236	known	0.00113	0.00113	rare	0	0.00347	0	0.00305	0	0.00115	0	0.00355	0	0.00312	0	1	1	1	1	1	1	1	1	1	1	0.00113	0.995	0	0	0.648	0.00444	0.00506	0.676	confident	GRCh38_AllHomopolymers_gt6bp_imperfectgt10bp_slop5;GRCh38_AllTandemRepeatsandHomopolymers_slop5;GRCh38_SimpleRepeat_homopolymer_gt11_slop5;GRCh38_SimpleRepeat_homopolymer_gt20_slop5;GRCh38_SimpleRepeat_homopolymer_7to11_slop5;GRCh38_SimpleRepeat_homopolymer_4to6_slop5;GRCh38_SimpleRepeat_imperfecthomopolgt20_slop5;GRCh38_SimpleRepeat_imperfecthomopolgt10_slop5;GRCh38_lowmappabilityall;GRCh38_nonunique_l100_m2_e1;GRCh38_allOtherDifficultregions;GRCh38_gnomAD_InbreedingCoeff_slop1bp_merge1000bp;GRCh38_alllowmapandsegdupregions;GRCh38_alldifficultregions;GRCh38_notinalldifficultregions	PIWIL2	ENSG00000197181	transcript	ENST00000356766.11	protein_coding	MODIFIER	intron_variant	PIWIL2	ENSG00000197181	transcript	ENST00000356766.11	protein_coding	MODIFIER	intron_variant	.	.	.	.	.	.	.	.
8	22396413	Sniffles2.DEL.1568M7	N	<DEL:-120>	DEL	DEL	-120	56.048	118.08	888	888	0	0	novel	0.728	0.272	common	0.761	0.653	0.798	0.662	0.737	0.728	0.761	0.653	0.798	0.662	0.737	6.33e-05	3.66e-07	0.0917	4.62e-06	4.72e-05	6.33e-05	3.66e-07	0.0917	4.62e-06	4.72e-05	0.708	0.785	0.787	0.708	0.771	0.649	0.666	0.797	difficult	GRCh38_AllHomopolymers_gt6bp_imperfectgt10bp_slop5;GRCh38_AllTandemRepeatsandHomopolymers_slop5;GRCh38_SimpleRepeat_diTR_11to50_slop5;GRCh38_AllTandemRepeats_gt100bp_slop5;GRCh38_allTandemRepeats;GRCh38_SimpleRepeat_homopolymer_7to11_slop5;GRCh38_AllTandemRepeats_201to10000bp_slop5;GRCh38_alldifficultregions	SLC39A14	ENSG00000104635	transcript	ENST00000289952.9	protein_coding	MODIFIER	intron_variant	SLC39A14	ENSG00000104635	transcript	ENST00000289952.9	protein_coding	MODIFIER	intron_variant	.	.	.	.	.	.	.	.
8	22406450	Sniffles2.INS.1572M7	N	<INS:54>	INS	INS	54	137.226	327.608	888	862	26	0.0293	novel	0.00113	0.00113	rare	0	0	0	0	0.00585	0.00116	0	0	0	0	0.00621	1	1	1	1	1	1	1	1	1	1	0	0.998	0	0	0.107	8.3e-05	0.000377	0.192	difficult	GRCh38_AllTandemRepeatsandHomopolymers_slop5;GRCh38_AllTandemRepeats_gt100bp_slop5;GRCh38_allTandemRepeats;GRCh38_AllTandemRepeats_201to10000bp_slop5;GRCh38_alldifficultregions	SLC39A14	ENSG00000104635	transcript	ENST00000289952.9	protein_coding	MODIFIER	intron_variant	SLC39A14	ENSG00000104635	transcript	ENST00000289952.9	protein_coding	MODIFIER	intron_variant	.	.	.	.	.	.	.	.
8	22452219	Sniffles2.INV.157FM7	N	<INV:158>	INV	OTHER	158	192.154	318.266	888	866	22	0.0248	novel	0.00113	0.00113	rare	0.00208	0.00347	0	0	0	0.00116	0.00215	0.00355	0	0	0	1	1	1	1	1	1	1	1	1	1	0.000563	0.997	0	0	0.517	0.000809	0.001	0.639	confident	GRCh38_SimpleRepeat_homopolymer_4to6_slop5;GRCh38_notinalldifficultregions	PPP3CC	ENSG00000120910	gene_variant	ENSG00000120910	.	MODIFIER	intragenic_variant	.	.	.	.	.	.	.	.	.	.	.	.	.	.	.
8	22460637	Sniffles2.INS.1575M7	N	<INS:51>	INS	INS	51	162.718	397.596	888	870	18	0.0203	novel	0.00113	0.00113	rare	0.00208	0	0.00298	0	0	0.00115	0.0021	0	0.00305	0	0	1	1	1	1	1	1	1	1	1	1	0	0.998	0	0	0.0249	9.22e-06	1.44e-05	0.564	confident	GRCh38_notinalldifficultregions	PPP3CC	ENSG00000120910	transcript	ENST00000397775.7	protein_coding	MODIFIER	intron_variant	PPP3CC	ENSG00000120910	transcript	ENST00000397775.7	protein_coding	MODIFIER	intron_variant	.	.	.	.	.	Enhancer	.	.
8	22467353	Sniffles2.INS.1576M7	N	<INS:90>	INS	INS	90	142.628	376.957	888	870	18	0.0203	novel	0.00225	0.00225	rare	0	0	0.0119	0	0	0.0023	0	0	0.0122	0	0	1	1	1	1	1	1	1	1	1	1	0.000563	0.994	0	0	0.311	0.000117	0.000706	0.185	confident	GRCh38_SimpleRepeat_homopolymer_4to6_slop5;GRCh38_notinalldifficultregions	PPP3CC	ENSG00000120910	transcript	ENST00000397775.7	protein_coding	MODIFIER	intron_variant	PPP3CC	ENSG00000120910	transcript	ENST00000397775.7	protein_coding	MODIFIER	intron_variant	.	.	.	.	.	.	.	.
8	22472246	Sniffles2.INS.1577M7	N	<INS:290>	INS	INS	290	129.054	137.733	888	869	19	0.0214	known	0.0563	0.0563	common	0.197	0.0174	0	0	0	0.057	0.199	0.0177	0	0	0	0.0661	0.0347	1	1	1	0.0653	0.0354	1	1	1	0.0524	0.967	0.753	0.753	0.88	0.00405	0.00684	0.565	difficult	GRCh38_gclt25orgt65_slop50;GRCh38_SimpleRepeat_homopolymer_4to6_slop5;GRCh38_alldifficultregions	PPP3CC	ENSG00000120910	transcript	ENST00000397775.7	protein_coding	MODIFIER	intron_variant	PPP3CC	ENSG00000120910	transcript	ENST00000397775.7	protein_coding	MODIFIER	intron_variant	.	.	.	.	.	.	.	.
8	22478169	Sniffles2.DEL.157DM7	N	<DEL:-1097>	DEL	DEL	-1097	34.911	106.464	888	869	19	0.0214	known	0.00338	0.00338	rare	0	0.00347	0	0	0.0146	0.00345	0	0.00347	0	0	0.0154	1	1	1	1	1	1	1	1	1	1	0	0.993	0	0	0.15	7.38e-05	0.00033	0.205	confident	GRCh38_gclt25orgt65_slop50;GRCh38_AllHomopolymers_gt6bp_imperfectgt10bp_slop5;GRCh38_AllTandemRepeatsandHomopolymers_slop5;GRCh38_SimpleRepeat_homopolymer_7to11_slop5;GRCh38_SimpleRepeat_homopolymer_4to6_slop5;GRCh38_alldifficultregions;GRCh38_notinalldifficultregions	PPP3CC	ENSG00000120910	transcript	ENST00000397775.7	protein_coding	MODIFIER	intron_variant	PPP3CC	ENSG00000120910	transcript	ENST00000397775.7	protein_coding	MODIFIER	intron_variant	.	.	.	.	.	.	.	.
8	22585636	Sniffles2.INS.158CM7	N	<INS:79>	INS	INS	79	22.219	92.056	888	888	0	0	novel	0.996	0.004	rare	0.996	0.996	0.997	1	0.991	0.996	0.996	0.996	0.997	1	0.991	1	1	1	1	1	1	1	1	1	1	0.997	0.986	0.986	0	0.534	1	0.999	0.348	difficult	GRCh38_gclt25orgt65_slop50;GRCh38_AllTandemRepeatsandHomopolymers_slop5;GRCh38_allTandemRepeats;GRCh38_SimpleRepeat_homopolymer_4to6_slop5;GRCh38_AllTandemRepeats_lt51bp_slop5;GRCh38_alldifficultregions	ENSG00000248235;PDLIM2	ENSG00000248235;ENSG00000120913	transcript;transcript	ENST00000450780.6;ENST00000308354.11	protein_coding;protein_coding	MODIFIER;MODIFIER	upstream_gene_variant;intron_variant	PDLIM2	ENSG00000120913	transcript	ENST00000308354.11	protein_coding	MODIFIER	intron_variant	.	.	.	.	.	Promoter	.	.
8	22588732	Sniffles2.DEL.158EM7	N	<DEL:-52>	DEL	DEL	-52	47.418	520.516	888	864	24	0.027	novel	0.0642	0.0642	common	0.0622	0.0833	0.00893	0.128	0.0439	0.066	0.0652	0.0845	0.00909	0.13	0.0454	0.226	0.247	1	0.306	0.274	0.243	0.252	1	0.312	0.283	0.0586	0.971	0.829	0.829	0.859	0.103	0.105	0.968	difficult	GRCh38_gclt25orgt65_slop50;GRCh38_alldifficultregions	ENSG00000248235;PDLIM2	ENSG00000248235;ENSG00000120913	transcript;transcript	ENST00000450780.6;ENST00000308354.11	protein_coding;protein_coding	MODIFIER;MODIFIER	upstream_gene_variant;intron_variant	PDLIM2	ENSG00000120913	transcript	ENST00000308354.11	protein_coding	MODIFIER	intron_variant	.	.	.	.	.	CTCF Binding Site	.	.
8	22599088	Sniffles2.DEL.159BM7	N	<DEL:-64>	DEL	DEL	-64	77.773	288.398	888	863	25	0.0282	novel	0.00901	0.00901	low_frequency	0.00415	0.0139	0.00298	0.0183	0.00877	0.00927	0.00427	0.0142	0.00303	0.0188	0.0092	1	1	1	0.0454	1	1	1	1	0.0466	1	0.0045	0.981	0.2	0.2	0.422	0.00736	0.00979	0.65	difficult	GRCh38_gclt25orgt65_slop50;GRCh38_AllTandemRepeatsandHomopolymers_slop5;GRCh38_AllTandemRepeats_gt100bp_slop5;GRCh38_allTandemRepeats;GRCh38_SimpleRepeat_homopolymer_4to6_slop5;GRCh38_AllTandemRepeats_201to10000bp_slop5;GRCh38_alldifficultregions	C8orf58;PDLIM2;ENSG00000248235	ENSG00000241852;ENSG00000120913;ENSG00000248235	transcript;transcript;transcript	ENST00000289989.10;ENST00000308354.11;ENST00000450780.6	protein_coding;protein_coding;protein_coding	MODIFIER;MODIFIER;MODIFIER	upstream_gene_variant;downstream_gene_variant;intron_variant	ENSG00000248235	ENSG00000248235	transcript	ENST00000450780.6	protein_coding	MODIFIER	intron_variant	.	.	.	.	.	Promoter	.	.
8	22599236	Sniffles2.INS.1596M7	N	<INS:50>	INS	INS	50	37.744	247.224	888	851	37	0.0417	novel	0.00845	0.00845	low_frequency	0.00208	0	0.0327	0.00305	0.00585	0.00881	0.00215	0	0.0337	0.00318	0.00633	1	1	1	1	1	1	1	1	1	1	0.00394	0.991	0.467	0.467	0.647	0.000786	0.00138	0.421	difficult	GRCh38_gclt25orgt65_slop50;GRCh38_AllTandemRepeatsandHomopolymers_slop5;GRCh38_AllTandemRepeats_gt100bp_slop5;GRCh38_allTandemRepeats;GRCh38_SimpleRepeat_homopolymer_4to6_slop5;GRCh38_AllTandemRepeats_201to10000bp_slop5;GRCh38_alldifficultregions	C8orf58;PDLIM2;ENSG00000248235	ENSG00000241852;ENSG00000120913;ENSG00000248235	transcript;transcript;transcript	ENST00000289989.10;ENST00000308354.11;ENST00000450780.6	protein_coding;protein_coding;protein_coding	MODIFIER;MODIFIER;MODIFIER	upstream_gene_variant;downstream_gene_variant;intron_variant	ENSG00000248235	ENSG00000248235	transcript	ENST00000450780.6	protein_coding	MODIFIER	intron_variant	.	.	.	.	.	Promoter	.	.
8	22625880	Sniffles2.INS.1598M7	N	<INS:329>	INS	INS	329	87.831	96.993	888	876	12	0.0135	novel	0.285	0.285	common	0.149	0.309	0.205	0.366	0.456	0.287	0.151	0.311	0.208	0.373	0.458	0.443	0.00591	0.477	0.502	0.647	0.445	0.00615	0.477	0.614	0.536	0.284	0.971	0.961	0.961	0.958	0.358	0.356	0.982	confident	GRCh38_notinalldifficultregions	BIN3	ENSG00000147439	transcript	ENST00000276416.11	protein_coding	MODIFIER	intron_variant	BIN3	ENSG00000147439	transcript	ENST00000276416.11	protein_coding	MODIFIER	intron_variant	.	.	.	.	.	Enhancer	.	.
8	22674288	Sniffles2.INS.159AM7	N	<INS:210>	INS	INS	210	167.436	364.587	888	871	17	0.0191	known	0.00619	0.00619	low_frequency	0	0	0.0327	0	0	0.00632	0	0	0.0331	0	0	1	1	1	1	1	1	1	1	1	1	0.00619	1	1	1	0.912	0.000292	0.000462	0.602	confident	GRCh38_notinalldifficultregions	ENSG00000261026;BIN3-ENSG00000261026	ENSG00000261026;ENSG00000147439-ENSG00000261026	transcript;intergenic_region	ENST00000566457.1;ENSG00000147439-ENSG00000261026	pseudogene;.	MODIFIER;MODIFIER	downstream_gene_variant;intergenic_region	.	.	.	.	.	.	.	.	.	.	.	.	.	.	.
8	22709297	Sniffles2.INS.15A7M7	N	<INS:159>	INS	INS	159	124.285	150.752	888	888	0	0	novel	0.92	0.08	common	0.913	0.92	0.97	0.89	0.906	0.92	0.913	0.92	0.97	0.89	0.906	0.23	0.601	1	0.222	0.367	0.23	0.601	1	0.222	0.367	0.96	0.814	0.814	0.154	0.429	0.941	0.909	0.528	difficult	GRCh38_AllTandemRepeatsandHomopolymers_slop5;GRCh38_AllTandemRepeats_gt100bp_slop5;GRCh38_allTandemRepeats;GRCh38_AllTandemRepeats_201to10000bp_slop5;GRCh38_alldifficultregions	PEBP4;ENSG00000253125	ENSG00000134020;ENSG00000253125	transcript;gene_variant	ENST00000256404.8;ENSG00000253125	protein_coding;.	MODIFIER;MODIFIER	downstream_gene_variant;intragenic_variant	.	.	.	.	.	.	.	.	.	.	.	.	.	.	.
8	22765827	Sniffles2.INS.15AAM7	N	<INS:65>	INS	INS	65	24.45	64.456	888	888	0	0	novel	0.873	0.127	common	0.813	0.889	0.932	0.896	0.866	0.874	0.815	0.889	0.932	0.896	0.866	0.00516	0.218	1	0.222	0.0465	0.00864	0.218	1	0.222	0.0465	0.933	0.708	0.71	0.166	0.429	0.954	0.917	0.439	difficult	GRCh38_AllTandemRepeats_51to200bp_slop5;GRCh38_AllTandemRepeatsandHomopolymers_slop5;GRCh38_AllTandemRepeats_gt100bp_slop5;GRCh38_allTandemRepeats;GRCh38_lowmappabilityall;GRCh38_nonunique_l100_m2_e1;GRCh38_alllowmapandsegdupregions;GRCh38_alldifficultregions	PEBP4;ENSG00000253125	ENSG00000134020;ENSG00000253125	transcript;gene_variant	ENST00000256404.8;ENSG00000253125	protein_coding;.	MODIFIER;MODIFIER	intron_variant;intragenic_variant	PEBP4	ENSG00000134020	transcript	ENST00000256404.8	protein_coding	MODIFIER	intron_variant	.	.	.	.	.	.	.	.
8	22815618	Sniffles2.INS.15B9M7	N	<INS:50>	INS	INS	50	93.745	593.082	888	866	22	0.0248	novel	0.00113	0.00113	rare	0.00208	0.00347	0	0	0	0.00116	0.00213	0.00355	0	0	0	1	1	1	1	1	1	1	1	1	1	0	0.998	0	0	0.0433	3.79e-05	9.47e-05	0.402	confident	GRCh38_notinalldifficultregions	PEBP4	ENSG00000134020	transcript	ENST00000256404.8	protein_coding	MODIFIER	intron_variant	PEBP4	ENSG00000134020	transcript	ENST00000256404.8	protein_coding	MODIFIER	intron_variant	.	.	.	.	.	Enhancer	.	.
8	22860195	Sniffles2.INS.15BCM7	N	<INS:68>	INS	INS	68	87.379	114.132	888	872	16	0.018	novel	0.12	0.12	common	0.162	0.101	0.0208	0.162	0.134	0.121	0.162	0.103	0.0216	0.162	0.134	0.473	0.0369	1	1	0.194	0.348	0.0396	1	1	0.194	0.0968	0.914	0.661	0.661	0.773	0.179	0.181	0.906	difficult	GRCh38_gclt25orgt65_slop50;GRCh38_AllTandemRepeats_51to200bp_slop5;GRCh38_AllTandemRepeatsandHomopolymers_slop5;GRCh38_SimpleRepeat_diTR_11to50_slop5;GRCh38_allTandemRepeats;GRCh38_alldifficultregions	PEBP4	ENSG00000134020	transcript	ENST00000256404.8	protein_coding	MODIFIER	intron_variant	PEBP4	ENSG00000134020	transcript	ENST00000256404.8	protein_coding	MODIFIER	intron_variant	.	.	.	.	.	.	.	.
8	22878219	Sniffles2.INS.15BDM7	N	<INS:58>	INS	INS	58	91.116	330.91	888	872	16	0.018	novel	0.00563	0.00563	low_frequency	0	0.00347	0	0.0183	0.00877	0.00573	0	0.00352	0	0.0185	0.00904	1	1	1	1	1	1	1	1	1	1	0.00619	0.999	1	1	0.955	0.0121	0.0122	0.967	difficult	GRCh38_AllTandemRepeats_51to200bp_slop5;GRCh38_AllTandemRepeatsandHomopolymers_slop5;GRCh38_allTandemRepeats;GRCh38_SimpleRepeat_homopolymer_4to6_slop5;GRCh38_alldifficultregions	PEBP4;ENSG00000248738	ENSG00000134020;ENSG00000248738	transcript;transcript	ENST00000256404.8;ENST00000511897.5	protein_coding;pseudogene	MODIFIER;MODIFIER	intron_variant;intron_variant	PEBP4	ENSG00000134020	transcript	ENST00000256404.8	protein_coding	MODIFIER	intron_variant	.	.	.	.	.	Enhancer	.	.
8	22922454	Sniffles2.INS.15CDM7	N	<INS:348>	INS	INS	348	85.733	69.528	888	881	7	0.00788	known	0.376	0.376	common	0.264	0.358	0.533	0.427	0.345	0.377	0.266	0.358	0.533	0.427	0.351	0.506	0.588	0.0295	0.633	0.236	0.507	0.588	0.0189	0.633	0.309	0.37	0.911	0.887	0.887	0.876	0.435	0.436	0.943	confident	GRCh38_notinalldifficultregions	PEBP4	ENSG00000134020	transcript	ENST00000256404.8	protein_coding	MODIFIER	intron_variant	PEBP4	ENSG00000134020	transcript	ENST00000256404.8	protein_coding	MODIFIER	intron_variant	.	.	.	.	.	.	.	.
8	23012966	Sniffles2.DEL.15E0M7	N	<DEL:-692>	DEL	DEL	-692	184.404	268.894	888	869	19	0.0214	known	0.00957	0.00957	low_frequency	0.0353	0	0	0	0	0.00978	0.0363	0	0	0	0	1	1	1	1	1	1	1	1	1	1	0.00845	0.991	0.706	0.706	0.737	0.000809	0.000875	0.671	confident	GRCh38_AllHomopolymers_gt6bp_imperfectgt10bp_slop5;GRCh38_AllTandemRepeatsandHomopolymers_slop5;GRCh38_SimpleRepeat_homopolymer_7to11_slop5;GRCh38_SimpleRepeat_homopolymer_4to6_slop5;GRCh38_SimpleRepeat_imperfecthomopolgt10_slop5;GRCh38_lowmappabilityall;GRCh38_nonunique_l100_m2_e1;GRCh38_alllowmapandsegdupregions;GRCh38_alldifficultregions;GRCh38_notinalldifficultregions	RHOBTB2;ENSG00000245025	ENSG00000008853;ENSG00000245025	transcript;transcript	ENST00000519685.5;ENST00000665917.1	protein_coding;pseudogene	MODIFIER;MODIFIER	intron_variant;intron_variant	RHOBTB2	ENSG00000008853	transcript	ENST00000519685.5	protein_coding	MODIFIER	intron_variant	.	.	.	.	.	.	.	.
8	23027911	Sniffles2.INS.15D9M7	N	<INS:109>	INS	INS	109	109.979	316.548	888	863	25	0.0282	novel	0.00169	0.00169	rare	0.00415	0	0	0	0.00292	0.00174	0.00435	0	0	0	0.00303	1	1	1	1	1	1	1	1	1	1	0	0.997	0	0	0.179	0.000345	0.00127	0.291	confident	GRCh38_notinalldifficultregions	TNFRSF10B	ENSG00000120889	transcript	ENST00000276431.9	protein_coding	MODIFIER	intron_variant	TNFRSF10B	ENSG00000120889	transcript	ENST00000276431.9	protein_coding	MODIFIER	intron_variant	.	.	.	.	.	.	.	.
8	23040295	Sniffles2.DEL.15E2M7	N	<DEL:-76>	DEL	DEL	-76	33.062	154.629	888	881	7	0.00788	novel	0.515	0.485	common	0.257	0.559	0.667	0.643	0.567	0.517	0.258	0.559	0.671	0.643	0.567	0.312	0.737	1	1	0.215	0.307	0.734	1	1	0.215	0.534	0.592	0.58	0.58	0.491	0.635	0.6	0.453	difficult	GRCh38_gclt25orgt65_slop50;GRCh38_AllTandemRepeatsandHomopolymers_slop5;GRCh38_AllTandemRepeats_gt100bp_slop5;GRCh38_allTandemRepeats;GRCh38_SimpleRepeat_homopolymer_4to6_slop5;GRCh38_AllTandemRepeats_201to10000bp_slop5;GRCh38_alldifficultregions	TNFRSF10B	ENSG00000120889	transcript	ENST00000276431.9	protein_coding	MODIFIER	intron_variant	TNFRSF10B	ENSG00000120889	transcript	ENST00000276431.9	protein_coding	MODIFIER	intron_variant	.	.	.	.	.	.	.	.
8	23047606	Sniffles2.INS.15DCM7	N	<INS:1074>	INS	INS	1074	90.971	365.942	888	871	17	0.0191	known	0.00732	0.00732	low_frequency	0.027	0	0	0	0	0.00746	0.0277	0	0	0	0	1	1	1	1	1	1	1	1	1	1	0.00732	0.984	0.462	0.462	0.687	0.00045	0.000641	0.551	difficult	GRCh38_AllHomopolymers_gt6bp_imperfectgt10bp_slop5;GRCh38_AllTandemRepeatsandHomopolymers_slop5;GRCh38_SimpleRepeat_homopolymer_7to11_slop5;GRCh38_SimpleRepeat_imperfecthomopolgt10_slop5;GRCh38_alldifficultregions	TNFRSF10B	ENSG00000120889	transcript	ENST00000276431.9	protein_coding	MODIFIER	intron_variant	TNFRSF10B	ENSG00000120889	transcript	ENST00000276431.9	protein_coding	MODIFIER	intron_variant	.	.	.	.	.	.	.	.
8	23057059	Sniffles2.DEL.15E4M7	N	<DEL:-52>	DEL	DEL	-52	115.176	322.256	888	870	18	0.0203	novel	0.0107	0.0107	low_frequency	0.0394	0	0	0	0	0.0109	0.0402	0	0	0	0	0.309	1	1	1	1	0.314	1	1	1	1	0.00901	0.994	0.722	0.722	0.82	0.000703	0.000875	0.712	confident	GRCh38_notinalldifficultregions	TNFRSF10B	ENSG00000120889	transcript	ENST00000276431.9	protein_coding	MODIFIER	intron_variant	TNFRSF10B	ENSG00000120889	transcript	ENST00000276431.9	protein_coding	MODIFIER	intron_variant	.	.	.	.	.	.	.	.
8	23086477	Sniffles2.INS.15DEM7	N	<INS:335>	INS	INS	335	137.306	214.963	888	866	22	0.0248	known	0.0248	0.0248	low_frequency	0.0871	0.00694	0	0	0	0.0248	0.0865	0.00709	0	0	0	1	1	1	1	1	1	1	1	1	1	0.0191	0.968	0.558	0.558	0.68	0.00191	0.00346	0.516	confident	GRCh38_notinalldifficultregions	ENSG00000246130;ENSG00000284948;ENSG00000284956	ENSG00000246130;ENSG00000284948;ENSG00000284956	transcript;transcript;transcript	ENST00000501897.1;ENST00000397703.6;ENST00000520607.1	pseudogene;pseudogene;protein_coding	MODIFIER;MODIFIER;MODIFIER	downstream_gene_variant;intron_variant;intron_variant	ENSG00000284956	ENSG00000284956	transcript	ENST00000520607.1	protein_coding	MODIFIER	intron_variant	.	.	.	.	.	.	.	.
8	23124678	Sniffles2.INS.15F1M7	N	<INS:84>	INS	INS	84	283.388	274.945	888	871	17	0.0191	novel	0.00394	0.00394	rare	0.0145	0	0	0	0	0.00402	0.0148	0	0	0	0	1	1	1	1	1	1	1	1	1	1	0.00338	0.992	0.429	0.429	0.674	0.000487	0.000748	0.482	confident	GRCh38_notinalldifficultregions	TNFRSF10C-TNFRSF10D	ENSG00000173535-ENSG00000173530	intergenic_region	ENSG00000173535-ENSG00000173530	.	MODIFIER	intergenic_region	.	.	.	.	.	.	.	.	.	.	.	.	.	.	.
8	23125280	Sniffles2.DEL.1601M7	N	<DEL:-932>	DEL	DEL	-932	104.983	168.598	888	871	17	0.0191	novel	0.00619	0.00619	low_frequency	0	0	0.00298	0	0.0292	0.00632	0	0	0.00299	0	0.0303	1	1	1	1	1	1	1	1	1	1	0.00225	0.988	0.182	0.182	0.505	0.000665	0.00144	0.379	confident	GRCh38_AllHomopolymers_gt6bp_imperfectgt10bp_slop5;GRCh38_AllTandemRepeatsandHomopolymers_slop5;GRCh38_SimpleRepeat_homopolymer_gt11_slop5;GRCh38_SimpleRepeat_homopolymer_gt20_slop5;GRCh38_allTandemRepeats;GRCh38_SimpleRepeat_homopolymer_4to6_slop5;GRCh38_AllTandemRepeats_lt51bp_slop5;GRCh38_SimpleRepeat_imperfecthomopolgt20_slop5;GRCh38_SimpleRepeat_imperfecthomopolgt10_slop5;GRCh38_alldifficultregions;GRCh38_notinalldifficultregions	TNFRSF10C-TNFRSF10D	ENSG00000173535-ENSG00000173530	intergenic_region	ENSG00000173535-ENSG00000173530	.	MODIFIER	intergenic_region	.	.	.	.	.	.	.	.	.	.	.	.	Enhancer	.	.
8	23126396	Sniffles2.DEL.1603M7	N	<DEL:-4338>	DEL	DEL	-4338	0.577	1.614	888	870	18	0.0203	known	0.00563	0.00563	low_frequency	0	0	0.00298	0	0.0263	0.00575	0	0	0.00301	0	0.0273	1	1	1	1	1	1	1	1	1	1	0.00225	0.989	0.2	0.2	0.543	0.00035	0.000587	0.538	confident	GRCh38_AllHomopolymers_gt6bp_imperfectgt10bp_slop5;GRCh38_AllTandemRepeatsandHomopolymers_slop5;GRCh38_SimpleRepeat_diTR_11to50_slop5;GRCh38_allTandemRepeats;GRCh38_SimpleRepeat_homopolymer_7to11_slop5;GRCh38_SimpleRepeat_homopolymer_4to6_slop5;GRCh38_AllTandemRepeats_lt51bp_slop5;GRCh38_SimpleRepeat_imperfecthomopolgt20_slop5;GRCh38_SimpleRepeat_imperfecthomopolgt10_slop5;GRCh38_alldifficultregions;GRCh38_notinalldifficultregions	TNFRSF10D;TNFRSF10C-TNFRSF10D	ENSG00000173530;ENSG00000173535-ENSG00000173530	transcript;intergenic_region	ENST00000312584.4;ENSG00000173535-ENSG00000173530	protein_coding;.	MODIFIER;MODIFIER	downstream_gene_variant;intergenic_region	.	.	.	.	.	.	.	.	.	.	.	.	CTCF Binding Site;Enhancer	.	.
8	23133733	Sniffles2.INS.15F5M7	N	<INS:693>	INS	INS	693	273.575	170.875	888	866	22	0.0248	novel	0.00282	0.00282	rare	0.0083	0	0	0	0.00292	0.00289	0.00851	0	0	0	0.00309	0.0125	1	1	1	1	0.0128	1	1	1	1	0.00113	0.993	0	0	0.559	0.000161	0.000172	0.673	difficult	GRCh38_AllTandemRepeatsandHomopolymers_slop5;GRCh38_allTandemRepeats;GRCh38_SimpleRepeat_homopolymer_4to6_slop5;GRCh38_AllTandemRepeats_lt51bp_slop5;GRCh38_alldifficultregions	TNFRSF10D;TNFRSF10C-TNFRSF10D	ENSG00000173530;ENSG00000173535-ENSG00000173530	transcript;intergenic_region	ENST00000312584.4;ENSG00000173535-ENSG00000173530	protein_coding;.	MODIFIER;MODIFIER	downstream_gene_variant;intergenic_region	.	.	.	.	.	.	.	.	.	.	.	.	.	.	.
8	23134911	Sniffles2.INS.15F4M7	N	<INS:58>	INS	INS	58	79.924	329.971	888	868	20	0.0225	novel	0.0135	0.0135	low_frequency	0.0228	0	0.00893	0	0.0292	0.0138	0.0237	0	0.00909	0	0.0298	0.00417	1	1	1	0.127	0.0045	1	1	1	0.129	0.00732	0.981	0.381	0.381	0.598	0.000514	0.000833	0.456	confident	GRCh38_notinalldifficultregions	TNFRSF10D;TNFRSF10C-TNFRSF10D	ENSG00000173530;ENSG00000173535-ENSG00000173530	transcript;intergenic_region	ENST00000312584.4;ENSG00000173535-ENSG00000173530	protein_coding;.	MODIFIER;MODIFIER	downstream_gene_variant;intergenic_region	.	.	.	.	.	.	.	.	.	.	.	.	.	.	.
8	23139119	Sniffles2.INS.15F2M7	N	<INS:438>	INS	INS	438	152.584	80.111	888	873	15	0.0169	novel	0.0276	0.0276	low_frequency	0.0954	0.0104	0	0	0	0.0281	0.0975	0.0106	0	0	0	0.246	1	1	1	1	0.25	1	1	1	1	0.0225	0.973	0.667	0.667	0.629	0.00299	0.00662	0.416	confident	GRCh38_notinalldifficultregions	TNFRSF10D	ENSG00000173530	transcript	ENST00000312584.4	protein_coding	MODIFIER	intron_variant	TNFRSF10D	ENSG00000173530	transcript	ENST00000312584.4	protein_coding	MODIFIER	intron_variant	.	.	.	.	.	.	.	.
8	23139153	Sniffles2.DEL.1604M7	N	<DEL:-51>	DEL	DEL	-51	224.702	320.022	888	876	12	0.0135	novel	0.00957	0.00957	low_frequency	0.0166	0	0.00595	0	0.0205	0.0097	0.0169	0	0.00606	0	0.0206	1	1	1	1	1	1	1	1	1	1	0.00619	0.975	0.176	0.176	0.574	0.000832	0.00268	0.301	confident	GRCh38_SimpleRepeat_homopolymer_4to6_slop5;GRCh38_notinalldifficultregions	TNFRSF10D	ENSG00000173530	transcript	ENST00000312584.4	protein_coding	MODIFIER	intron_variant	TNFRSF10D	ENSG00000173530	transcript	ENST00000312584.4	protein_coding	MODIFIER	intron_variant	.	.	.	.	.	.	.	.
8	23140282	Sniffles2.INS.15F3M7	N	<INS:162>	INS	INS	162	102.274	289.865	888	868	20	0.0225	novel	0.0113	0.0113	low_frequency	0.0187	0	0.00893	0	0.0234	0.0115	0.0192	0	0.00915	0	0.0241	1	1	1	1	1	1	1	1	1	1	0.00845	0.985	0.55	0.55	0.657	0.000296	0.000586	0.439	confident	GRCh38_notinalldifficultregions	TNFRSF10D	ENSG00000173530	transcript	ENST00000312584.4	protein_coding	MODIFIER	intron_variant	TNFRSF10D	ENSG00000173530	transcript	ENST00000312584.4	protein_coding	MODIFIER	intron_variant	.	.	.	.	.	.	.	.
8	23143336	Sniffles2.DEL.1605M7	N	<DEL:-50>	DEL	DEL	-50	125.211	403.547	888	868	20	0.0225	novel	0.00901	0.00901	low_frequency	0.0166	0	0.00893	0	0.0146	0.00922	0.017	0	0.0092	0	0.0152	1	1	1	1	1	1	1	1	1	1	0.00732	0.981	0.375	0.375	0.647	0.000308	0.00048	0.475	confident	GRCh38_SimpleRepeat_homopolymer_4to6_slop5;GRCh38_notinalldifficultregions	TNFRSF10D	ENSG00000173530	transcript	ENST00000312584.4	protein_coding	MODIFIER	intron_variant	TNFRSF10D	ENSG00000173530	transcript	ENST00000312584.4	protein_coding	MODIFIER	intron_variant	.	.	.	.	.	.	.	.
8	23148343	Sniffles2.INS.15F9M7	N	<INS:79>	INS	INS	79	97.597	424.746	888	869	19	0.0214	novel	0.00113	0.00113	rare	0	0	0.00298	0	0.00292	0.00115	0	0	0.00307	0	0.00309	1	1	1	1	1	1	1	1	1	1	0.00113	0.995	0	0	0.325	0.000107	0.000245	0.379	confident	GRCh38_notinalldifficultregions	TNFRSF10D	ENSG00000173530	transcript	ENST00000312584.4	protein_coding	MODIFIER	intron_variant	TNFRSF10D	ENSG00000173530	transcript	ENST00000312584.4	protein_coding	MODIFIER	intron_variant	.	.	.	.	.	Enhancer	.	.
8	23148903	Sniffles2.DEL.1607M7	N	<DEL:-50>	DEL	DEL	-50	107.221	199.142	888	865	23	0.0259	novel	0.0113	0.0113	low_frequency	0.0208	0	0.00595	0	0.0234	0.0116	0.0211	0	0.00614	0	0.025	1	1	1	1	1	1	1	1	1	1	0.0045	0.984	0.35	0.35	0.495	0.000186	0.00161	0.212	confident	GRCh38_AllHomopolymers_gt6bp_imperfectgt10bp_slop5;GRCh38_AllTandemRepeatsandHomopolymers_slop5;GRCh38_SimpleRepeat_homopolymer_7to11_slop5;GRCh38_SimpleRepeat_homopolymer_4to6_slop5;GRCh38_alldifficultregions;GRCh38_notinalldifficultregions	TNFRSF10D	ENSG00000173530	transcript	ENST00000312584.4	protein_coding	MODIFIER	intron_variant	TNFRSF10D	ENSG00000173530	transcript	ENST00000312584.4	protein_coding	MODIFIER	intron_variant	.	.	.	.	.	.	.	.
8	23151632	Sniffles2.INS.15F8M7	N	<INS:69>	INS	INS	69	117.784	279.646	888	869	19	0.0214	novel	0.0107	0.0107	low_frequency	0.0208	0	0.00298	0	0.0234	0.0109	0.0209	0	0.00303	0	0.025	1	1	1	1	1	1	1	1	1	1	0.00507	0.975	0.158	0.158	0.414	0.00166	0.00272	0.538	difficult	GRCh38_gclt25orgt65_slop50;GRCh38_SimpleRepeat_homopolymer_4to6_slop5;GRCh38_alldifficultregions	TNFRSF10D	ENSG00000173530	transcript	ENST00000312584.4	protein_coding	MODIFIER	intron_variant	TNFRSF10D	ENSG00000173530	transcript	ENST00000312584.4	protein_coding	MODIFIER	intron_variant	.	.	.	.	.	.	.	.
8	23157223	Sniffles2.INS.15FCM7	N	<INS:302>	INS	INS	302	121.242	366.627	888	868	20	0.0225	known	0.0135	0.0135	low_frequency	0.027	0.00347	0.00893	0	0.0205	0.0138	0.0277	0.00352	0.00915	0	0.0212	1	1	1	1	1	1	1	1	1	1	0.00788	0.98	0.417	0.417	0.553	0.000446	0.001	0.398	confident	GRCh38_notinalldifficultregions	TNFRSF10D	ENSG00000173530	transcript	ENST00000312584.4	protein_coding	MODIFIER	intron_variant	TNFRSF10D	ENSG00000173530	transcript	ENST00000312584.4	protein_coding	MODIFIER	intron_variant	.	.	.	.	.	.	.	.
8	23184896	Sniffles2.INS.15FEM7	N	<INS:324>	INS	INS	324	101.361	126.325	888	868	20	0.0225	known	0.0816	0.0816	common	0.0581	0.0972	0.0149	0.168	0.0848	0.083	0.0596	0.0986	0.0152	0.168	0.0874	0.565	0.622	1	0.781	0.102	0.575	0.625	1	0.778	0.11	0.0783	0.965	0.858	0.858	0.838	0.14	0.138	0.917	confident	GRCh38_SimpleRepeat_homopolymer_4to6_slop5;GRCh38_notinalldifficultregions	TNFRSF10A-AS1;TNFRSF10D-TNFRSF10A-AS1	ENSG00000253930;ENSG00000173530-ENSG00000253930	transcript;intergenic_region	ENST00000518308.1;ENSG00000173530-ENSG00000253930	pseudogene;.	MODIFIER;MODIFIER	upstream_gene_variant;intergenic_region	.	.	.	.	.	.	.	.	.	.	.	.	.	.	.
8	23223252	Sniffles2.INS.1615M7	N	<INS:61>	INS	INS	61	90.703	541.386	888	868	20	0.0225	novel	0.00113	0.00113	rare	0	0	0.00298	0	0.00292	0.00115	0	0	0.00303	0	0.00298	1	1	1	1	1	1	1	1	1	1	0.000563	0.997	0	0	0.532	7.78e-05	0.000332	0.266	difficult	GRCh38_gclt25orgt65_slop50;GRCh38_SimpleRepeat_homopolymer_4to6_slop5;GRCh38_alldifficultregions	TNFRSF10A-DT;ENSG00000250714;TNFRSF10A	ENSG00000246582;ENSG00000250714;ENSG00000104689	transcript;transcript;transcript	ENST00000500853.1;ENST00000511929.2;ENST00000221132.8	pseudogene;pseudogene;protein_coding	MODIFIER;MODIFIER;MODIFIER	upstream_gene_variant;downstream_gene_variant;intron_variant	TNFRSF10A	ENSG00000104689	transcript	ENST00000221132.8	protein_coding	MODIFIER	intron_variant	.	.	.	.	.	.	.	.
8	23229922	Sniffles2.INS.1616M7	N	<INS:67>	INS	INS	67	145.569	345.141	888	871	17	0.0191	novel	0.00113	0.00113	rare	0	0	0.00595	0	0	0.00115	0	0	0.00602	0	0	1	1	1	1	1	1	1	1	1	1	0	0.998	0	0	0.0242	4.51e-05	0.00011	0.29	difficult	GRCh38_AllHomopolymers_gt6bp_imperfectgt10bp_slop5;GRCh38_AllTandemRepeatsandHomopolymers_slop5;GRCh38_SimpleRepeat_homopolymer_4to6_slop5;GRCh38_SimpleRepeat_imperfecthomopolgt20_slop5;GRCh38_SimpleRepeat_imperfecthomopolgt10_slop5;GRCh38_alldifficultregions	TNFRSF10A;TNFRSF10A-DT;ENSG00000250714	ENSG00000104689;ENSG00000246582;ENSG00000250714	transcript;transcript;transcript	ENST00000221132.8;ENST00000500853.1;ENST00000511929.2	protein_coding;pseudogene;pseudogene	MODIFIER;MODIFIER;MODIFIER	upstream_gene_variant;intron_variant;intron_variant	.	.	.	.	.	.	.	.	.	.	.	.	.	.	.
8	23241728	Sniffles2.INS.1618M7	N	<INS:54>	INS	INS	54	123.159	366.402	888	866	22	0.0248	novel	0.0107	0.0107	low_frequency	0.0394	0	0	0	0	0.011	0.0404	0	0	0	0	0.309	1	1	1	1	0.315	1	1	1	1	0.00676	0.983	0.333	0.333	0.657	0.00115	0.00222	0.459	difficult	GRCh38_AllHomopolymers_gt6bp_imperfectgt10bp_slop5;GRCh38_AllTandemRepeatsandHomopolymers_slop5;GRCh38_SimpleRepeat_homopolymer_gt11_slop5;GRCh38_SimpleRepeat_homopolymer_4to6_slop5;GRCh38_SimpleRepeat_imperfecthomopolgt10_slop5;GRCh38_alldifficultregions	CHMP7;TNFRSF10A-DT-CHMP7	ENSG00000147457;ENSG00000246582-ENSG00000147457	transcript;intergenic_region	ENST00000313219.8;ENSG00000246582-ENSG00000147457	protein_coding;.	MODIFIER;MODIFIER	upstream_gene_variant;intergenic_region	.	.	.	.	.	.	.	.	.	.	.	.	Promoter	.	.
8	23272433	Sniffles2.INS.161AM7	N	<INS:61>	INS	INS	61	71.989	379.045	888	868	20	0.0225	known	0.00338	0.00338	rare	0	0.00347	0	0.00305	0.0117	0.00346	0	0.00352	0	0.00311	0.012	1	1	1	1	0.0176	1	1	1	1	0.0181	0.00113	0.992	0	0	0.304	0.000634	0.00292	0.234	difficult	GRCh38_gclt25orgt65_slop50;GRCh38_SimpleRepeat_homopolymer_4to6_slop5;GRCh38_alldifficultregions	R3HCC1	ENSG00000104679	gene_variant	ENSG00000104679	.	MODIFIER	intragenic_variant	.	.	.	.	.	.	.	.	.	.	.	.	.	.	.
8	23461380	Sniffles2.INS.162CM7	N	<INS:71>	INS	INS	71	146.186	379.06	888	867	21	0.0236	novel	0.00394	0.00394	rare	0.00208	0	0.0149	0	0.00292	0.00404	0.00217	0	0.015	0	0.00301	1	1	1	1	1	1	1	1	1	1	0.00113	0.99	0	0	0.292	0.000187	0.00101	0.21	confident	GRCh38_notinalldifficultregions	ENTPD4;ENTPD4-DT	ENSG00000197217;ENSG00000253390	transcript;transcript	ENST00000358689.9;ENST00000521021.1	protein_coding;pseudogene	MODIFIER;MODIFIER	upstream_gene_variant;intron_variant	.	.	.	.	.	.	.	.	.	.	.	.	.	.	.
8	23475694	Sniffles2.INS.162EM7	N	<INS:54>	INS	INS	54	101.085	430.425	888	871	17	0.0191	novel	0.00113	0.00113	rare	0.00208	0	0	0	0.00292	0.00115	0.00211	0	0	0	0.00301	1	1	1	1	1	1	1	1	1	1	0	0.998	0	0	0.0968	6.04e-05	0.000197	0.299	confident	GRCh38_notinalldifficultregions	ENTPD4-DT	ENSG00000253390	transcript	ENST00000521021.1	pseudogene	MODIFIER	intron_variant	.	.	.	.	.	.	.	.	.	.	.	.	CTCF Binding Site;Enhancer	.	.
8	23501790	Sniffles2.INS.163CM7	N	<INS:64>	INS	INS	64	80.166	361.66	888	873	15	0.0169	known	0.00113	0.00113	rare	0	0	0.00595	0	0	0.00114	0	0	0.00599	0	0	1	1	1	1	1	1	1	1	1	1	0	0.998	0	0	0.221	2.77e-05	9.36e-05	0.19	difficult	GRCh38_AllHomopolymers_gt6bp_imperfectgt10bp_slop5;GRCh38_AllTandemRepeatsandHomopolymers_slop5;GRCh38_SimpleRepeat_homopolymer_gt11_slop5;GRCh38_SimpleRepeat_homopolymer_gt20_slop5;GRCh38_SimpleRepeat_imperfecthomopolgt20_slop5;GRCh38_SimpleRepeat_imperfecthomopolgt10_slop5;GRCh38_alldifficultregions	ENSG00000287166-ENSG00000289461	ENSG00000287166-ENSG00000289461	intergenic_region	ENSG00000287166-ENSG00000289461	.	MODIFIER	intergenic_region	.	.	.	.	.	.	.	.	.	.	.	.	Enhancer	.	.
8	23514581	Sniffles2.INV.164CM7	N	<INV:87>	INV	OTHER	87	109.053	461.232	888	864	24	0.027	novel	0.00113	0.00113	rare	0.00208	0	0	0	0.00292	0.00116	0.00216	0	0	0	0.00301	1	1	1	1	1	1	1	1	1	1	0	0.998	0	0	0.0633	2.05e-05	5.77e-05	0.335	confident	GRCh38_SimpleRepeat_homopolymer_4to6_slop5;GRCh38_notinalldifficultregions	ENSG00000289461-SLC25A37	ENSG00000289461-ENSG00000147454	intergenic_region	ENSG00000289461-ENSG00000147454	.	MODIFIER	intergenic_region	.	.	.	.	.	.	.	.	.	.	.	.	.	.	.
8	23526735	Sniffles2.INS.163EM7	N	<INS:59>	INS	INS	59	186.663	234.986	888	868	20	0.0225	novel	0.00788	0.00788	low_frequency	0.00208	0.00694	0	0.0213	0.0117	0.00806	0.00214	0.00704	0	0.0219	0.012	1	1	1	0.0632	1	1	1	1	0.0648	1	0.00507	0.988	0.385	0.385	0.618	0.0162	0.0166	0.704	difficult	GRCh38_gclt25orgt65_slop50;GRCh38_AllTandemRepeatsandHomopolymers_slop5;GRCh38_AllTandemRepeats_gt100bp_slop5;GRCh38_allTandemRepeats;GRCh38_SimpleRepeat_homopolymer_4to6_slop5;GRCh38_AllTandemRepeats_201to10000bp_slop5;GRCh38_alldifficultregions	SLC25A37;ENSG00000289461-SLC25A37	ENSG00000147454;ENSG00000289461-ENSG00000147454	transcript;intergenic_region	ENST00000519973.6;ENSG00000289461-ENSG00000147454	protein_coding;.	MODIFIER;MODIFIER	upstream_gene_variant;intergenic_region	.	.	.	.	.	.	.	.	.	.	.	.	.	.	.
8	23546554	Sniffles2.INS.163FM7	N	<INS:95>	INS	INS	95	158.669	302.798	888	863	25	0.0282	novel	0.00113	0.00113	rare	0	0	0.00298	0.00305	0	0.00116	0	0	0.00303	0.00316	0	1	1	1	1	1	1	1	1	1	1	0.000563	0.997	0	0	0.34	0.00847	0.00986	0.686	difficult	GRCh38_gclt25orgt65_slop50;GRCh38_AllTandemRepeats_51to200bp_slop5;GRCh38_AllTandemRepeatsandHomopolymers_slop5;GRCh38_SimpleRepeat_diTR_11to50_slop5;GRCh38_AllTandemRepeats_gt100bp_slop5;GRCh38_allTandemRepeats;GRCh38_alldifficultregions	SLC25A37	ENSG00000147454	transcript	ENST00000519973.6	protein_coding	MODIFIER	intron_variant	SLC25A37	ENSG00000147454	transcript	ENST00000519973.6	protein_coding	MODIFIER	intron_variant	.	.	.	.	.	.	.	.
8	23549707	Sniffles2.DEL.1647M7	N	<DEL:-640>	DEL	DEL	-640	210.719	80.479	888	872	16	0.018	novel	0.276	0.276	common	0.494	0.226	0.378	0.0518	0.126	0.277	0.498	0.227	0.38	0.0503	0.122	0.439	0.811	0.514	0.354	0.007	0.517	0.812	0.511	0.328	0.00412	0.274	0.946	0.909	0.909	0.913	0.0834	0.0844	0.966	confident	GRCh38_AllHomopolymers_gt6bp_imperfectgt10bp_slop5;GRCh38_AllTandemRepeatsandHomopolymers_slop5;GRCh38_SimpleRepeat_homopolymer_gt11_slop5;GRCh38_SimpleRepeat_homopolymer_7to11_slop5;GRCh38_SimpleRepeat_homopolymer_4to6_slop5;GRCh38_SimpleRepeat_imperfecthomopolgt10_slop5;GRCh38_lowmappabilityall;GRCh38_nonunique_l100_m2_e1;GRCh38_alllowmapandsegdupregions;GRCh38_alldifficultregions;GRCh38_notinalldifficultregions	SLC25A37	ENSG00000147454	transcript	ENST00000519973.6	protein_coding	MODIFIER	intron_variant	SLC25A37	ENSG00000147454	transcript	ENST00000519973.6	protein_coding	MODIFIER	intron_variant	.	.	.	.	.	.	.	.
8	23580852	Sniffles2.INS.1642M7	N	<INS:106>	INS	INS	106	50.962	73.982	888	885	3	0.00338	novel	0.722	0.278	common	0.803	0.719	0.818	0.643	0.591	0.723	0.803	0.719	0.818	0.643	0.595	0.418	0.303	0.114	0.308	1	0.418	0.303	0.114	0.308	0.874	0.733	0.876	0.884	0.825	0.865	0.624	0.62	0.931	difficult	GRCh38_AllHomopolymers_gt6bp_imperfectgt10bp_slop5;GRCh38_AllTandemRepeatsandHomopolymers_slop5;GRCh38_SimpleRepeat_homopolymer_gt11_slop5;GRCh38_SimpleRepeat_diTR_11to50_slop5;GRCh38_SimpleRepeat_imperfecthomopolgt10_slop5;GRCh38_alldifficultregions	SLC25A37-RNU4-71P	ENSG00000147454-ENSG00000252067	intergenic_region	ENSG00000147454-ENSG00000252067	.	MODIFIER	intergenic_region	.	.	.	.	.	.	.	.	.	.	.	.	.	.	.
8	23590328	Sniffles2.DEL.1649M7	N	<DEL:-50>	DEL	DEL	-50	32.335	141.219	888	887	1	0.00113	novel	0.913	0.087	common	0.857	0.955	0.964	0.933	0.886	0.913	0.858	0.955	0.964	0.933	0.886	0.795	1	1	1	0.24	1	1	1	1	0.24	0.92	0.941	0.948	0.776	0.796	0.925	0.923	0.82	difficult	GRCh38_AllTandemRepeats_51to200bp_slop5;GRCh38_AllTandemRepeatsandHomopolymers_slop5;GRCh38_allTandemRepeats;GRCh38_SimpleRepeat_diTR_51to200_slop5;GRCh38_alldifficultregions	SLC25A37-RNU4-71P	ENSG00000147454-ENSG00000252067	intergenic_region	ENSG00000147454-ENSG00000252067	.	MODIFIER	intergenic_region	.	.	.	.	.	.	.	.	.	.	.	.	.	.	.
8	23627996	Sniffles2.BND.165EM7	N	<BND:165EM7>	BND	OTHER	.	0	7.885	888	866	22	0.0248	not_compared	0.00169	0.00169	rare	0.00622	0	0	0	0	0.00173	0.00638	0	0	0	0	1	1	1	1	1	1	1	1	1	1	0.00113	0.994	0	0	0.569	4.1e-05	8.67e-05	0.397	difficult	GRCh38_AllTandemRepeatsandHomopolymers_slop5;GRCh38_allTandemRepeats;GRCh38_AllTandemRepeats_lt51bp_slop5;GRCh38_SimpleRepeat_quadTR_20to50_slop5;GRCh38_alldifficultregions	.	.	intergenic_region	ENSG00000252067-ENSG00000253488	.	LOW	feature_fusion	.	.	.	.	.	.	.	.	.	.	.	.	.	.	.
8	23633836	Sniffles2.DEL.165AM7	N	<DEL:-319>	DEL	DEL	-319	161.614	270.398	888	868	20	0.0225	known	0.138	0.138	common	0.342	0.104	0.00595	0.119	0.0263	0.141	0.347	0.107	0.00614	0.118	0.0271	0.255	0.179	1	0.249	1	0.252	0.191	1	0.24	1	0.138	0.95	0.86	0.86	0.875	0.113	0.116	0.942	difficult	GRCh38_gclt25orgt65_slop50;GRCh38_AllHomopolymers_gt6bp_imperfectgt10bp_slop5;GRCh38_AllTandemRepeatsandHomopolymers_slop5;GRCh38_SimpleRepeat_homopolymer_gt11_slop5;GRCh38_SimpleRepeat_homopolymer_gt20_slop5;GRCh38_SimpleRepeat_homopolymer_7to11_slop5;GRCh38_SimpleRepeat_homopolymer_4to6_slop5;GRCh38_SimpleRepeat_imperfecthomopolgt20_slop5;GRCh38_SimpleRepeat_imperfecthomopolgt10_slop5;GRCh38_lowmappabilityall;GRCh38_nonunique_l100_m2_e1;GRCh38_chainSelf;GRCh38_segdups;GRCh38_alllowmapandsegdupregions;GRCh38_alldifficultregions	SINHCAFP3;RNU4-71P-SINHCAFP3	ENSG00000253488;ENSG00000252067-ENSG00000253488	transcript;intergenic_region	ENST00000524174.1;ENSG00000252067-ENSG00000253488	processed_pseudogene;.	MODIFIER;MODIFIER	downstream_gene_variant;intergenic_region	.	.	.	.	.	.	.	.	.	.	.	.	.	.	.
8	23692131	Sniffles2.INS.1663M7	N	<INS:100>	INS	INS	100	127.09	408.997	888	866	22	0.0248	novel	0.00394	0.00394	rare	0	0	0	0.0061	0.0146	0.00404	0	0	0	0.00625	0.0153	1	1	1	1	0.0292	1	1	1	1	0.0306	0.00169	0.997	0.5	0.5	0.383	0.00228	0.00787	0.319	confident	GRCh38_SimpleRepeat_homopolymer_4to6_slop5;GRCh38_notinalldifficultregions	NKX3-1-NKX2-6	ENSG00000167034-ENSG00000180053	intergenic_region	ENSG00000167034-ENSG00000180053	.	MODIFIER	intergenic_region	.	.	.	.	.	.	.	.	.	.	.	.	.	.	.
8	23730418	Sniffles2.INS.1665M7	N	<INS:55>	INS	INS	55	89.229	368.77	888	870	18	0.0203	known	0.00901	0.00901	low_frequency	0.0332	0	0	0	0	0.0092	0.034	0	0	0	0	0.227	1	1	1	1	0.232	1	1	1	1	0.00845	0.993	0.733	0.733	0.777	0.000538	0.000563	0.738	confident	GRCh38_notinalldifficultregions	ENSG00000254002;ENSG00000253471;ENSG00000254002	ENSG00000254002;ENSG00000253471;ENSG00000254002	transcript;transcript;gene_variant	ENST00000662066.1;ENST00000523874.1;ENSG00000254002	pseudogene;pseudogene;.	MODIFIER;MODIFIER;MODIFIER	upstream_gene_variant;intron_variant;intragenic_variant	.	.	.	.	.	.	.	.	.	.	.	.	.	.	.
8	23787491	Sniffles2.INS.1667M7	N	<INS:319>	INS	INS	319	132.043	270.358	888	869	19	0.0214	known	0.0349	0.0349	low_frequency	0.0104	0.0486	0.0238	0.0579	0.0468	0.0357	0.0108	0.0486	0.0238	0.0594	0.0482	1	0.282	0.0817	0.425	0.308	1	0.282	0.0817	0.433	0.316	0.0338	0.986	0.879	0.879	0.902	0.0784	0.079	0.96	confident	GRCh38_notinalldifficultregions	ENSG00000253471	ENSG00000253471	transcript	ENST00000523874.1	pseudogene	MODIFIER	intron_variant	.	.	.	.	.	.	.	.	.	.	.	.	Enhancer	.	.
8	23888386	Sniffles2.INS.1674M7	N	<INS:2093>	INS	INS	2093	476.47	214.526	888	861	27	0.0304	novel	0.00169	0.00169	rare	0	0	0	0.00305	0.00585	0.00174	0	0	0	0.00314	0.00599	1	1	1	1	1	1	1	1	1	1	0.00169	0.993	0	0	0.689	0.00435	0.00485	0.761	difficult	GRCh38_gclt25orgt65_slop50;GRCh38_AllTandemRepeatsandHomopolymers_slop5;GRCh38_AllTandemRepeats_gt100bp_slop5;GRCh38_allTandemRepeats;GRCh38_AllTandemRepeats_201to10000bp_slop5;GRCh38_alldifficultregions	STC1-RNU1-148P	ENSG00000159167-ENSG00000207201	intergenic_region	ENSG00000159167-ENSG00000207201	.	MODIFIER	intergenic_region	.	.	.	.	.	.	.	.	.	.	.	.	.	.	.
8	23898265	Sniffles2.DEL.1683M7	N	<DEL:-136>	DEL	DEL	-136	68.594	123.441	888	884	4	0.00451	novel	0.56	0.44	common	0.454	0.597	0.586	0.488	0.719	0.562	0.46	0.597	0.586	0.491	0.719	0.0519	0.00171	1.47e-05	0.000961	0.0217	0.0368	0.00171	1.47e-05	0.00056	0.0217	0.578	0.726	0.704	0.697	0.749	0.445	0.437	0.816	difficult	GRCh38_gclt25orgt65_slop50;GRCh38_AllTandemRepeatsandHomopolymers_slop5;GRCh38_AllTandemRepeats_gt100bp_slop5;GRCh38_allTandemRepeats;GRCh38_AllTandemRepeats_201to10000bp_slop5;GRCh38_lowmappabilityall;GRCh38_nonunique_l100_m2_e1;GRCh38_chainSelf;GRCh38_alllowmapandsegdupregions;GRCh38_alldifficultregions	STC1-RNU1-148P	ENSG00000159167-ENSG00000207201	intergenic_region	ENSG00000159167-ENSG00000207201	.	MODIFIER	intergenic_region	.	.	.	.	.	.	.	.	.	.	.	.	.	.	.
8	23898337	Sniffles2.INS.167FM7	N	<INS:56>	INS	INS	56	82.572	150.619	888	863	25	0.0282	novel	0.0377	0.0377	low_frequency	0.0519	0.0486	0.00595	0.0671	0.0117	0.0388	0.0546	0.0493	0.00602	0.0679	0.0122	1	1	1	1	1	1	1	1	1	1	0.0253	0.914	0.269	0.269	0.515	0.0427	0.0685	0.533	difficult	GRCh38_gclt25orgt65_slop50;GRCh38_AllTandemRepeatsandHomopolymers_slop5;GRCh38_AllTandemRepeats_gt100bp_slop5;GRCh38_allTandemRepeats;GRCh38_AllTandemRepeats_201to10000bp_slop5;GRCh38_lowmappabilityall;GRCh38_nonunique_l100_m2_e1;GRCh38_chainSelf;GRCh38_alllowmapandsegdupregions;GRCh38_alldifficultregions	STC1-RNU1-148P	ENSG00000159167-ENSG00000207201	intergenic_region	ENSG00000159167-ENSG00000207201	.	MODIFIER	intergenic_region	.	.	.	.	.	.	.	.	.	.	.	.	.	.	.
8	23922027	Sniffles2.INV.1686M7	N	<INV:101>	INV	OTHER	101	119.238	273.919	888	870	18	0.0203	novel	0.00113	0.00113	rare	0	0.00347	0.00298	0	0	0.00115	0	0.0035	0.00301	0	0	1	1	1	1	1	1	1	1	1	1	0	0.998	0	0	0.169	6.04e-05	0.000176	0.303	confident	GRCh38_AllHomopolymers_gt6bp_imperfectgt10bp_slop5;GRCh38_AllTandemRepeatsandHomopolymers_slop5;GRCh38_SimpleRepeat_homopolymer_7to11_slop5;GRCh38_SimpleRepeat_homopolymer_4to6_slop5;GRCh38_alldifficultregions;GRCh38_notinalldifficultregions	STC1-RNU1-148P	ENSG00000159167-ENSG00000207201	intergenic_region	ENSG00000159167-ENSG00000207201	.	MODIFIER	intergenic_region	.	.	.	.	.	.	.	.	.	.	.	.	Enhancer	.	.
8	23940539	Sniffles2.INS.1680M7	N	<INS:59>	INS	INS	59	59.739	171.275	888	875	13	0.0146	known	0.117	0.117	common	0.185	0.0868	0.00595	0.149	0.123	0.118	0.186	0.0874	0.0061	0.149	0.127	0.131	0.28	1	0.00268	0.0803	0.132	0.284	1	0.00268	0.0783	0.0884	0.874	0.554	0.554	0.618	0.13	0.133	0.83	difficult	GRCh38_AllHomopolymers_gt6bp_imperfectgt10bp_slop5;GRCh38_AllTandemRepeatsandHomopolymers_slop5;GRCh38_SimpleRepeat_homopolymer_4to6_slop5;GRCh38_SimpleRepeat_imperfecthomopolgt20_slop5;GRCh38_SimpleRepeat_imperfecthomopolgt10_slop5;GRCh38_alldifficultregions	STC1-RNU1-148P	ENSG00000159167-ENSG00000207201	intergenic_region	ENSG00000159167-ENSG00000207201	.	MODIFIER	intergenic_region	.	.	.	.	.	.	.	.	.	.	.	.	.	.	.
8	23965993	Sniffles2.INS.1681M7	N	<INS:51>	INS	INS	51	84.623	375.797	888	862	26	0.0293	known	0.0135	0.0135	low_frequency	0.0477	0.00347	0	0	0	0.0139	0.0498	0.0036	0	0	0	0.0111	1	1	1	1	0.0125	1	1	1	1	0.00901	0.988	0.571	0.571	0.57	0.000852	0.00108	0.611	confident	GRCh38_notinalldifficultregions	STC1-RNU1-148P	ENSG00000159167-ENSG00000207201	intergenic_region	ENSG00000159167-ENSG00000207201	.	MODIFIER	intergenic_region	.	.	.	.	.	.	.	.	.	.	.	.	Enhancer	.	.
8	24023883	Sniffles2.INS.168FM7	N	<INS:50>	INS	INS	50	112.634	202.071	888	869	19	0.0214	novel	0.00901	0.00901	low_frequency	0.0187	0	0.0119	0	0.00877	0.00921	0.0189	0	0.0121	0	0.00909	0.0732	1	1	1	1	0.0741	1	1	1	1	0.00394	0.977	0.0667	0.0667	0.439	0.00351	0.00424	0.605	difficult	GRCh38_gclt25orgt65_slop50;GRCh38_AllTandemRepeatsandHomopolymers_slop5;GRCh38_SimpleRepeat_diTR_11to50_slop5;GRCh38_AllTandemRepeats_gt100bp_slop5;GRCh38_allTandemRepeats;GRCh38_AllTandemRepeats_201to10000bp_slop5;GRCh38_alldifficultregions	STC1-RNU1-148P	ENSG00000159167-ENSG00000207201	intergenic_region	ENSG00000159167-ENSG00000207201	.	MODIFIER	intergenic_region	.	.	.	.	.	.	.	.	.	.	.	.	.	.	.
8	24040951	Sniffles2.DEL.1697M7	N	<DEL:-82>	DEL	DEL	-82	87.953	225.669	888	864	24	0.027	known	0.0552	0.0552	common	0.176	0.0208	0	0.0122	0.00877	0.0556	0.181	0.0211	0	0.0124	0.00893	0.00655	1	1	1	1	0.00638	1	1	1	1	0.0541	0.981	0.893	0.893	0.913	0.0174	0.0168	0.95	confident	GRCh38_SimpleRepeat_homopolymer_4to6_slop5;GRCh38_notinalldifficultregions	STC1-RNU1-148P	ENSG00000159167-ENSG00000207201	intergenic_region	ENSG00000159167-ENSG00000207201	.	MODIFIER	intergenic_region	.	.	.	.	.	.	.	.	.	.	.	.	.	.	.
8	24042654	Sniffles2.INS.1690M7	N	<INS:123>	INS	INS	123	114.727	301.276	888	869	19	0.0214	novel	0.00113	0.00113	rare	0	0	0.00298	0	0.00292	0.00115	0	0	0.00305	0	0.00298	1	1	1	1	1	1	1	1	1	1	0	0.998	0	0	0.207	7.07e-05	0.000146	0.308	confident	GRCh38_notinalldifficultregions	STC1-RNU1-148P	ENSG00000159167-ENSG00000207201	intergenic_region	ENSG00000159167-ENSG00000207201	.	MODIFIER	intergenic_region	.	.	.	.	.	.	.	.	.	.	.	.	.	.	.
8	24070536	Sniffles2.DEL.1698M7	N	<DEL:-3900>	DEL	DEL	-3900	0.577	0.577	888	861	27	0.0304	known	0.00169	0.00169	rare	0.00622	0	0	0	0	0.00174	0.00647	0	0	0	0	1	1	1	1	1	1	1	1	1	1	0.000563	0.995	0	0	0.554	2.05e-06	3.11e-05	0.181	confident	GRCh38_gclt25orgt65_slop50;GRCh38_AllHomopolymers_gt6bp_imperfectgt10bp_slop5;GRCh38_AllTandemRepeats_51to200bp_slop5;GRCh38_AllTandemRepeatsandHomopolymers_slop5;GRCh38_SimpleRepeat_homopolymer_gt11_slop5;GRCh38_SimpleRepeat_triTR_15to50_slop5;GRCh38_allTandemRepeats;GRCh38_SimpleRepeat_homopolymer_7to11_slop5;GRCh38_SimpleRepeat_homopolymer_4to6_slop5;GRCh38_AllTandemRepeats_lt51bp_slop5;GRCh38_SimpleRepeat_imperfecthomopolgt10_slop5;GRCh38_lowmappabilityall;GRCh38_nonunique_l100_m2_e1;GRCh38_allOtherDifficultregions;GRCh38_gnomAD_InbreedingCoeff_slop1bp_merge1000bp;GRCh38_alllowmapandsegdupregions;GRCh38_alldifficultregions;GRCh38_notinalldifficultregions	RNU1-148P;STC1-RNU1-148P	ENSG00000207201;ENSG00000159167-ENSG00000207201	transcript;intergenic_region	ENST00000384472.1;ENSG00000159167-ENSG00000207201	snRNA;.	MODIFIER;MODIFIER	downstream_gene_variant;intergenic_region	.	.	.	.	.	.	.	.	.	.	.	.	.	.	.
8	24076472	Sniffles2.DEL.1699M7	N	<DEL:-87>	DEL	DEL	-87	66.619	151.39	888	874	14	0.0158	novel	0.158	0.158	common	0.398	0.0417	0.131	0.0244	0.0702	0.16	0.4	0.0426	0.133	0.0248	0.0714	0.346	1	0.0415	1	0.0364	0.345	1	0.045	1	0.0382	0.157	0.943	0.843	0.843	0.906	0.0268	0.0292	0.894	difficult	GRCh38_AllTandemRepeatsandHomopolymers_slop5;GRCh38_SimpleRepeat_triTR_15to50_slop5;GRCh38_AllTandemRepeats_gt100bp_slop5;GRCh38_allTandemRepeats;GRCh38_SimpleRepeat_triTR_51to200_slop5;GRCh38_AllTandemRepeats_201to10000bp_slop5;GRCh38_lowmappabilityall;GRCh38_nonunique_l100_m2_e1;GRCh38_alllowmapandsegdupregions;GRCh38_alldifficultregions	RNU1-148P;STC1-RNU1-148P	ENSG00000207201;ENSG00000159167-ENSG00000207201	transcript;intergenic_region	ENST00000384472.1;ENSG00000159167-ENSG00000207201	snRNA;.	MODIFIER;MODIFIER	downstream_gene_variant;intergenic_region	.	.	.	.	.	.	.	.	.	.	.	.	.	.	.
8	24257923	Sniffles2.DEL.16ABM7	N	<DEL:-3099>	DEL	DEL	-3099	2.449	2.422	888	859	29	0.0327	known	0.00338	0.00338	rare	0.0124	0	0	0	0	0.00291	0.0109	0	0	0	0	0.031	1	1	1	1	0.0218	1	1	1	1	0.00113	0.994	0.2	0.2	0.478	5.84e-05	0.000189	0.286	confident	GRCh38_gclt25orgt65_slop50;GRCh38_AllHomopolymers_gt6bp_imperfectgt10bp_slop5;GRCh38_AllTandemRepeatsandHomopolymers_slop5;GRCh38_SimpleRepeat_diTR_11to50_slop5;GRCh38_allTandemRepeats;GRCh38_SimpleRepeat_homopolymer_7to11_slop5;GRCh38_SimpleRepeat_homopolymer_4to6_slop5;GRCh38_AllTandemRepeats_lt51bp_slop5;GRCh38_SimpleRepeat_imperfecthomopolgt10_slop5;GRCh38_lowmappabilityall;GRCh38_nonunique_l100_m2_e1;GRCh38_alllowmapandsegdupregions;GRCh38_alldifficultregions;GRCh38_notinalldifficultregions	ENSG00000253891-ADAM28	ENSG00000253891-ENSG00000042980	intergenic_region	ENSG00000253891-ENSG00000042980	.	MODIFIER	intergenic_region	.	.	.	.	.	.	.	Height,Ankylosing_spondylitis	2e-09,8e-08	0.025,1.53846	ADAM28,ADAM28	2088196030946740	Enhancer	.	.
8	24272405	Sniffles2.INV.16AEM7	N	<INV:101>	INV	OTHER	101	131.458	244.612	888	865	23	0.0259	novel	0.00113	0.00113	rare	0.00208	0.00347	0	0	0	0.00116	0.00213	0.00357	0	0	0	1	1	1	1	1	1	1	1	1	1	0.000563	0.997	0	0	0.398	9.22e-06	0.000253	0.0798	confident	GRCh38_AllHomopolymers_gt6bp_imperfectgt10bp_slop5;GRCh38_AllTandemRepeatsandHomopolymers_slop5;GRCh38_allTandemRepeats;GRCh38_SimpleRepeat_homopolymer_4to6_slop5;GRCh38_AllTandemRepeats_lt51bp_slop5;GRCh38_SimpleRepeat_imperfecthomopolgt10_slop5;GRCh38_alldifficultregions;GRCh38_notinalldifficultregions	ENSG00000253891-ADAM28	ENSG00000253891-ENSG00000042980	intergenic_region	ENSG00000253891-ENSG00000042980	.	MODIFIER	intergenic_region	.	.	.	.	.	.	.	.	.	.	.	.	Enhancer	.	.
8	24287796	Sniffles2.DEL.16ACM7	N	<DEL:-5776>	DEL	DEL	-5776	19.124	1.14	888	865	23	0.0259	known	0.0878	0.0878	common	0.137	0.0382	0.128	0.0244	0.0819	0.089	0.141	0.0393	0.129	0.0247	0.0818	0.0242	0.18	0.482	0.0837	0.0851	0.0249	0.185	0.482	0.0847	0.0768	0.0794	0.943	0.754	0.754	0.78	0.0335	0.0346	0.923	confident	GRCh38_AllHomopolymers_gt6bp_imperfectgt10bp_slop5;GRCh38_AllTandemRepeats_51to200bp_slop5;GRCh38_AllTandemRepeatsandHomopolymers_slop5;GRCh38_SimpleRepeat_homopolymer_gt11_slop5;GRCh38_SimpleRepeat_diTR_11to50_slop5;GRCh38_AllTandemRepeats_gt100bp_slop5;GRCh38_allTandemRepeats;GRCh38_SimpleRepeat_homopolymer_7to11_slop5;GRCh38_SimpleRepeat_homopolymer_4to6_slop5;GRCh38_AllTandemRepeats_lt51bp_slop5;GRCh38_SimpleRepeat_imperfecthomopolgt20_slop5;GRCh38_SimpleRepeat_quadTR_20to50_slop5;GRCh38_SimpleRepeat_imperfecthomopolgt10_slop5;GRCh38_allOtherDifficultregions;GRCh38_gnomAD_InbreedingCoeff_slop1bp_merge1000bp;GRCh38_alldifficultregions;GRCh38_notinalldifficultregions	ADAM28;ENSG00000253535;ENSG00000253891-ADAM28	ENSG00000042980;ENSG00000253535;ENSG00000253891-ENSG00000042980	transcript;transcript;intergenic_region	ENST00000265769.9;ENST00000518988.5;ENSG00000253891-ENSG00000042980	protein_coding;pseudogene;.	MODIFIER;MODIFIER;MODIFIER	upstream_gene_variant;downstream_gene_variant;intergenic_region	.	.	.	.	.	.	.	.	.	.	.	.	.	.	.
8	24306355	Sniffles2.INS.16B3M7	N	<INS:59>	INS	INS	59	98.333	221.935	888	868	20	0.0225	novel	0.0248	0.0248	low_frequency	0.0788	0.0104	0.00595	0	0.00292	0.0254	0.0808	0.0105	0.00617	0	0.00299	0.169	1	1	1	1	0.179	1	1	1	1	0.0152	0.955	0.317	0.317	0.511	0.00488	0.00582	0.48	confident	GRCh38_notinalldifficultregions	ADAM28;ENSG00000253535	ENSG00000042980;ENSG00000253535	transcript;transcript	ENST00000265769.9;ENST00000518988.5	protein_coding;pseudogene	MODIFIER;MODIFIER	intron_variant;intron_variant	ADAM28	ENSG00000042980	transcript	ENST00000265769.9	protein_coding	MODIFIER	intron_variant	.	.	.	.	.	.	.	.
8	24312073	Sniffles2.INS.16B4M7	N	<INS:135>	INS	INS	135	94.233	325.607	888	864	24	0.027	known	0.00338	0.00338	rare	0	0	0.0179	0	0	0.00347	0	0	0.0186	0	0	1	1	0.0444	1	1	1	1	0.0463	1	1	0.00113	0.992	0	0	0.291	1.74e-05	0.000433	0.0857	difficult	GRCh38_AllTandemRepeatsandHomopolymers_slop5;GRCh38_SimpleRepeat_diTR_11to50_slop5;GRCh38_allTandemRepeats;GRCh38_AllTandemRepeats_lt51bp_slop5;GRCh38_alldifficultregions	ADAM28;ENSG00000253535	ENSG00000042980;ENSG00000253535	transcript;transcript	ENST00000265769.9;ENST00000518988.5	protein_coding;pseudogene	MODIFIER;MODIFIER	intron_variant;intron_variant	ADAM28	ENSG00000042980	transcript	ENST00000265769.9	protein_coding	MODIFIER	intron_variant	.	.	.	.	.	.	.	.
8	24314513	Sniffles2.INS.16B5M7	N	<INS:61>	INS	INS	61	99.399	379.12	888	871	17	0.0191	novel	0.00113	0.00113	rare	0.00415	0	0	0	0	0.00115	0.00422	0	0	0	0	1	1	1	1	1	1	1	1	1	1	0	0.998	0	0	0.112	1.02e-06	2.44e-05	0.109	difficult	GRCh38_gclt25orgt65_slop50;GRCh38_alldifficultregions	ADAM28;ENSG00000253535	ENSG00000042980;ENSG00000253535	transcript;transcript	ENST00000265769.9;ENST00000518988.5	protein_coding;pseudogene	MODIFIER;MODIFIER	intron_variant;intron_variant	ADAM28	ENSG00000042980	transcript	ENST00000265769.9	protein_coding	MODIFIER	intron_variant	.	.	.	.	.	.	.	.
8	24319917	Sniffles2.INV.16C2M7	N	<INV:131>	INV	OTHER	131	104.271	337.367	888	862	26	0.0293	novel	0.00113	0.00113	rare	0.00208	0	0.00298	0	0	0.00116	0.00215	0	0.00307	0	0	1	1	1	1	1	1	1	1	1	1	0	0.998	0	0	0.0208	1.54e-05	4.95e-05	0.286	confident	GRCh38_SimpleRepeat_homopolymer_4to6_slop5;GRCh38_notinalldifficultregions	ENSG00000253535;ADAM28	ENSG00000253535;ENSG00000042980	transcript;gene_variant	ENST00000518988.5;ENSG00000042980	pseudogene;.	MODIFIER;MODIFIER	intron_variant;intragenic_variant	.	.	.	.	.	.	.	.	.	.	.	.	.	.	.
8	24374500	Sniffles2.INS.16B7M7	N	<INS:64>	INS	INS	64	136.268	283.56	888	867	21	0.0236	novel	0.0118	0.0118	low_frequency	0.0415	0.00347	0	0	0	0.0121	0.0427	0.00355	0	0	0	0.337	1	1	1	1	0.345	1	1	1	1	0.0118	0.991	0.8	0.8	0.865	0.000827	0.000906	0.867	difficult	GRCh38_gclt25orgt65_slop50;GRCh38_AllTandemRepeats_51to200bp_slop5;GRCh38_AllTandemRepeatsandHomopolymers_slop5;GRCh38_allTandemRepeats;GRCh38_SimpleRepeat_diTR_51to200_slop5;GRCh38_alldifficultregions	ENSG00000253535	ENSG00000253535	transcript	ENST00000518988.5	pseudogene	MODIFIER	intron_variant	.	.	.	.	.	.	.	.	.	.	.	.	.	.	.
8	24400642	Sniffles2.INS.16C7M7	N	<INS:68>	INS	INS	68	92.508	389.641	888	860	28	0.0315	novel	0.00113	0.00113	rare	0.00415	0	0	0	0	0.00116	0.00427	0	0	0	0	1	1	1	1	1	1	1	1	1	1	0.000563	0.997	0	0	0.446	0	1.75e-05	0.222	difficult	GRCh38_AllTandemRepeatsandHomopolymers_slop5;GRCh38_SimpleRepeat_diTR_11to50_slop5;GRCh38_allTandemRepeats;GRCh38_AllTandemRepeats_lt51bp_slop5;GRCh38_lowmappabilityall;GRCh38_nonunique_l100_m2_e1;GRCh38_chainSelf;GRCh38_alllowmapandsegdupregions;GRCh38_alldifficultregions	ADAMDEC1;ENSG00000253535	ENSG00000134028;ENSG00000253535	transcript;gene_variant	ENST00000256412.8;ENSG00000253535	protein_coding;.	MODIFIER;MODIFIER	intron_variant;intragenic_variant	ADAMDEC1	ENSG00000134028	transcript	ENST00000256412.8	protein_coding	MODIFIER	intron_variant	.	.	.	.	.	.	.	.
8	24434177	Sniffles2.DEL.16CBM7	N	<DEL:-51>	DEL	DEL	-51	159.982	219.34	888	856	32	0.036	novel	0.00113	0.00113	rare	0.00415	0	0	0	0	0.00117	0.00437	0	0	0	0	1	1	1	1	1	1	1	1	1	1	0.000563	0.997	0	0	0.373	2.77e-05	9.04e-05	0.299	confident	GRCh38_AllHomopolymers_gt6bp_imperfectgt10bp_slop5;GRCh38_AllTandemRepeatsandHomopolymers_slop5;GRCh38_SimpleRepeat_homopolymer_7to11_slop5;GRCh38_SimpleRepeat_homopolymer_4to6_slop5;GRCh38_alldifficultregions;GRCh38_notinalldifficultregions	ENSG00000253535	ENSG00000253535	gene_variant	ENSG00000253535	.	MODIFIER	intragenic_variant	.	.	.	.	.	.	.	.	.	.	.	.	.	.	.
8	24464750	Sniffles2.DEL.16CDM7	N	<DEL:-186>	DEL	DEL	-186	71.806	176.668	888	879	9	0.0101	novel	0.317	0.317	common	0.255	0.458	0.196	0.299	0.421	0.319	0.258	0.461	0.198	0.301	0.421	0.308	0.0115	0.0885	0.358	0.638	0.31	0.0109	0.0902	0.355	0.638	0.319	0.956	0.953	0.953	0.943	0.318	0.317	0.982	difficult	GRCh38_AllTandemRepeatsandHomopolymers_slop5;GRCh38_AllTandemRepeats_gt100bp_slop5;GRCh38_allTandemRepeats;GRCh38_SimpleRepeat_homopolymer_4to6_slop5;GRCh38_AllTandemRepeats_201to10000bp_slop5;GRCh38_lowmappabilityall;GRCh38_nonunique_l100_m2_e1;GRCh38_alllowmapandsegdupregions;GRCh38_alldifficultregions	ADAM7;ENSG00000253535	ENSG00000069206;ENSG00000253535	transcript;gene_variant	ENST00000380789.5;ENSG00000253535	protein_coding;.	MODIFIER;MODIFIER	intron_variant;intragenic_variant	ADAM7	ENSG00000069206	transcript	ENST00000380789.5	protein_coding	MODIFIER	intron_variant	.	.	.	.	.	.	.	.
8	24492461	Sniffles2.INS.16C9M7	N	<INS:315>	INS	INS	315	132.767	274.49	888	866	22	0.0248	known	0.0101	0.0101	low_frequency	0.0373	0	0	0	0	0.0104	0.0381	0	0	0	0	0.035	1	1	1	1	0.0364	1	1	1	1	0.00901	0.991	0.688	0.688	0.745	0.00038	0.000639	0.567	difficult	GRCh38_gclt25orgt65_slop50;GRCh38_SimpleRepeat_homopolymer_4to6_slop5;GRCh38_alldifficultregions	ADAM7;ENSG00000253643;ENSG00000253535	ENSG00000069206;ENSG00000253643;ENSG00000253535	transcript;transcript;gene_variant	ENST00000380789.5;ENST00000519364.5;ENSG00000253535	protein_coding;pseudogene;.	MODIFIER;MODIFIER;MODIFIER	intron_variant;intron_variant;intragenic_variant	ADAM7	ENSG00000069206	transcript	ENST00000380789.5	protein_coding	MODIFIER	intron_variant	.	.	.	.	.	.	.	.
8	24494540	Sniffles2.INS.16CAM7	N	<INS:180>	INS	INS	180	128.371	395.947	888	861	27	0.0304	known	0.00507	0.00507	low_frequency	0.0166	0.00347	0	0	0	0.00523	0.017	0.00365	0	0	0	1	1	1	1	1	1	1	1	1	1	0.00507	0.989	0.333	0.333	0.645	0.000281	0.00036	0.696	confident	GRCh38_notinalldifficultregions	ADAM7;ENSG00000253643;ENSG00000253535	ENSG00000069206;ENSG00000253643;ENSG00000253535	transcript;transcript;gene_variant	ENST00000380789.5;ENST00000519364.5;ENSG00000253535	protein_coding;pseudogene;.	MODIFIER;MODIFIER;MODIFIER	intron_variant;intron_variant;intragenic_variant	ADAM7	ENSG00000069206	transcript	ENST00000380789.5	protein_coding	MODIFIER	intron_variant	.	.	.	.	.	.	.	.
8	24584866	Sniffles2.DEL.16D7M7	N	<DEL:-4680>	DEL	DEL	-4680	2.154	2.956	888	868	20	0.0225	known	0.0163	0.0163	low_frequency	0.0581	0.00347	0	0	0	0.0167	0.0601	0.0035	0	0	0	0.181	1	1	1	1	0.191	1	1	1	1	0.0107	0.976	0.444	0.444	0.607	0.000702	0.00122	0.463	confident	GRCh38_gclt25orgt65_slop50;GRCh38_AllHomopolymers_gt6bp_imperfectgt10bp_slop5;GRCh38_AllTandemRepeats_51to200bp_slop5;GRCh38_AllTandemRepeatsandHomopolymers_slop5;GRCh38_SimpleRepeat_diTR_11to50_slop5;GRCh38_AllTandemRepeats_gt100bp_slop5;GRCh38_allTandemRepeats;GRCh38_SimpleRepeat_homopolymer_7to11_slop5;GRCh38_SimpleRepeat_homopolymer_4to6_slop5;GRCh38_SimpleRepeat_imperfecthomopolgt10_slop5;GRCh38_lowmappabilityall;GRCh38_nonunique_l100_m2_e1;GRCh38_alllowmapandsegdupregions;GRCh38_alldifficultregions;GRCh38_notinalldifficultregions	ENSG00000253535	ENSG00000253535	gene_variant	ENSG00000253535	.	MODIFIER	intragenic_variant	.	.	.	.	.	.	.	.	.	.	.	.	.	.	.
8	24589479	Sniffles2.INS.16D3M7	N	<INS:132>	INS	INS	132	80.844	75.646	888	887	1	0.00113	novel	0.884	0.116	common	0.817	0.913	0.923	0.933	0.868	0.884	0.817	0.913	0.923	0.933	0.868	0.00843	0.6	0.602	1	0.0831	0.00841	0.6	0.602	1	0.0831	0.935	0.735	0.737	0.191	0.449	0.951	0.915	0.494	difficult	GRCh38_gclt25orgt65_slop50;GRCh38_AllTandemRepeats_51to200bp_slop5;GRCh38_AllTandemRepeatsandHomopolymers_slop5;GRCh38_AllTandemRepeats_gt100bp_slop5;GRCh38_allTandemRepeats;GRCh38_alldifficultregions	ENSG00000253535	ENSG00000253535	gene_variant	ENSG00000253535	.	MODIFIER	intragenic_variant	.	.	.	.	.	.	.	.	.	.	.	.	.	.	.
8	24639647	Sniffles2.INS.16E0M7	N	<INS:50>	INS	INS	50	129.211	491.469	888	868	20	0.0225	novel	0.00113	0.00113	rare	0.00208	0	0	0.00305	0	0.00115	0.00215	0	0	0.00307	0	1	1	1	1	1	1	1	1	1	1	0	0.998	0	0	0.112	0.000488	0.000658	0.741	confident	GRCh38_notinalldifficultregions	ENSG00000253535	ENSG00000253535	gene_variant	ENSG00000253535	.	MODIFIER	intragenic_variant	.	.	.	.	.	.	.	.	.	.	.	.	.	.	.
8	24654070	Sniffles2.INV.16E6M7	N	<INV:109>	INV	OTHER	109	151.464	369.46	888	866	22	0.0248	novel	0.00113	0.00113	rare	0	0.00347	0	0	0.00292	0.00116	0	0.00355	0	0	0.00298	1	1	1	1	1	1	1	1	1	1	0.000563	0.997	0	0	0.399	1.84e-05	0.000122	0.156	confident	GRCh38_SimpleRepeat_homopolymer_4to6_slop5;GRCh38_notinalldifficultregions	ENSG00000253535	ENSG00000253535	gene_variant	ENSG00000253535	.	MODIFIER	intragenic_variant	.	.	.	.	.	.	.	.	.	.	.	.	.	.	.
8	24673262	Sniffles2.INS.16E4M7	N	<INS:164>	INS	INS	164	170.299	448.553	888	866	22	0.0248	novel	0.00113	0.00113	rare	0	0	0.00595	0	0	0.00116	0	0	0.00606	0	0	1	1	1	1	1	1	1	1	1	1	0	0.998	0	0	0.0199	2.97e-05	5.46e-05	0.338	confident	GRCh38_notinalldifficultregions	ENSG00000253535	ENSG00000253535	gene_variant	ENSG00000253535	.	MODIFIER	intragenic_variant	.	.	.	.	.	.	.	.	.	.	.	.	.	.	.
8	24736039	Sniffles2.DEL.16EFM7	N	<DEL:-2012>	DEL	DEL	-2012	133.021	10.774	888	855	33	0.0372	known	0.0242	0.0242	low_frequency	0.0851	0.00694	0	0	0	0.0252	0.0876	0.00709	0	0	0	0.391	1	1	1	1	0.396	1	1	1	1	0.0248	0.976	0.7	0.7	0.762	0.00161	0.00207	0.698	confident	GRCh38_gclt25orgt65_slop50;GRCh38_AllHomopolymers_gt6bp_imperfectgt10bp_slop5;GRCh38_AllTandemRepeatsandHomopolymers_slop5;GRCh38_SimpleRepeat_triTR_15to50_slop5;GRCh38_SimpleRepeat_diTR_11to50_slop5;GRCh38_allTandemRepeats;GRCh38_SimpleRepeat_homopolymer_4to6_slop5;GRCh38_AllTandemRepeats_lt51bp_slop5;GRCh38_SimpleRepeat_imperfecthomopolgt10_slop5;GRCh38_alldifficultregions;GRCh38_notinalldifficultregions	ENSG00000253535	ENSG00000253535	gene_variant	ENSG00000253535	.	MODIFIER	intragenic_variant	.	.	.	.	.	.	.	.	.	.	.	.	.	.	.
8	24774642	Sniffles2.DEL.16F0M7	N	<DEL:-2769>	DEL	DEL	-2769	0	0	888	866	22	0.0248	known	0.00113	0.00113	rare	0	0	0	0	0.00585	0.00116	0	0	0	0	0.00602	1	1	1	1	1	1	1	1	1	1	0.000563	0.997	0	0	0.356	0.000132	0.000666	0.292	confident	GRCh38_AllHomopolymers_gt6bp_imperfectgt10bp_slop5;GRCh38_AllTandemRepeatsandHomopolymers_slop5;GRCh38_SimpleRepeat_homopolymer_7to11_slop5;GRCh38_SimpleRepeat_homopolymer_4to6_slop5;GRCh38_alldifficultregions;GRCh38_notinalldifficultregions	ENSG00000253535	ENSG00000253535	gene_variant	ENSG00000253535	.	MODIFIER	intragenic_variant	.	.	.	.	.	.	.	.	.	.	.	.	.	.	.
8	24795031	Sniffles2.INS.16EDM7	N	<INS:203>	INS	INS	203	187.723	348.588	888	867	21	0.0236	known	0.0101	0.0101	low_frequency	0.0353	0	0	0	0.00292	0.0098	0.0345	0	0	0	0.00298	0.0278	1	1	1	1	0.0232	1	1	1	1	0.00788	0.994	0.75	0.75	0.813	0.00103	0.00111	0.781	confident	GRCh38_notinalldifficultregions	ENSG00000253535	ENSG00000253535	gene_variant	ENSG00000253535	.	MODIFIER	intragenic_variant	.	.	.	.	.	.	.	.	.	.	.	.	.	.	.
8	24809065	Sniffles2.INS.16F6M7	N	<INS:133>	INS	INS	133	106.515	477.655	888	862	26	0.0293	novel	0.00169	0.00169	rare	0	0	0.00298	0.0061	0	0.00174	0	0	0.00307	0.00637	0	1	1	1	1	1	1	1	1	1	1	0	0.997	0	0	0.117	0.000729	0.00139	0.481	confident	GRCh38_notinalldifficultregions	ENSG00000253535	ENSG00000253535	gene_variant	ENSG00000253535	.	MODIFIER	intragenic_variant	.	.	.	.	.	.	.	.	.	.	.	.	.	.	.
8	24837796	Sniffles2.INS.16F7M7	N	<INS:200>	INS	INS	200	116.507	427.127	888	867	21	0.0236	known	0.00563	0.00563	low_frequency	0.00208	0.00694	0	0.0213	0	0.00577	0.00212	0.00704	0	0.0216	0	1	1	1	0.0632	1	1	1	1	0.064	1	0.00563	0.991	0.556	0.556	0.645	0.0142	0.018	0.708	confident	GRCh38_SimpleRepeat_homopolymer_4to6_slop5;GRCh38_notinalldifficultregions	ENSG00000253535	ENSG00000253535	gene_variant	ENSG00000253535	.	MODIFIER	intragenic_variant	.	.	.	.	.	.	.	.	.	.	.	.	.	.	.
8	24921597	Sniffles2.INS.1701M7	N	<INS:312>	INS	INS	312	72.542	74.993	888	881	7	0.00788	known	0.524	0.476	common	0.116	0.778	0.566	0.674	0.699	0.527	0.118	0.778	0.569	0.678	0.704	1	0.341	0.64	0.595	1	1	0.341	0.636	0.72	0.855	0.52	0.928	0.923	0.926	0.909	0.672	0.664	0.907	difficult	GRCh38_AllHomopolymers_gt6bp_imperfectgt10bp_slop5;GRCh38_AllTandemRepeatsandHomopolymers_slop5;GRCh38_SimpleRepeat_homopolymer_7to11_slop5;GRCh38_alldifficultregions	NEFM;NEFM-NEFL	ENSG00000104722;ENSG00000104722-ENSG00000277586	transcript;intergenic_region	ENST00000221166.10;ENSG00000104722-ENSG00000277586	protein_coding;.	MODIFIER;MODIFIER	downstream_gene_variant;intergenic_region	.	.	.	.	.	.	.	.	.	.	.	.	.	.	.
8	24997765	Sniffles2.INV.1719M7	N	<INV:71>	INV	OTHER	71	107.283	344.259	888	863	25	0.0282	novel	0.00169	0.00169	rare	0.00622	0	0	0	0	0.00174	0.00638	0	0	0	0	1	1	1	1	1	1	1	1	1	1	0.000563	0.995	0	0	0.496	0.000111	0.000148	0.631	confident	GRCh38_SimpleRepeat_homopolymer_4to6_slop5;GRCh38_notinalldifficultregions	ENSG00000288055;ENSG00000253832	ENSG00000288055;ENSG00000253832	transcript;gene_variant	ENST00000670816.1;ENSG00000253832	pseudogene;.	MODIFIER;MODIFIER	upstream_gene_variant;intragenic_variant	.	.	.	.	.	.	.	.	.	.	.	.	.	.	.
8	25026028	Sniffles2.INV.171AM7	N	<INV:69>	INV	OTHER	69	98.814	270.55	888	865	23	0.0259	novel	0.00113	0.00113	rare	0.00208	0.00347	0	0	0	0.00116	0.00215	0.00357	0	0	0	1	1	1	1	1	1	1	1	1	1	0.000563	0.997	0	0	0.221	4.1e-05	0.000285	0.136	confident	GRCh38_SimpleRepeat_homopolymer_4to6_slop5;GRCh38_notinalldifficultregions	ENSG00000253832-ENSG00000253670	ENSG00000253832-ENSG00000253670	intergenic_region	ENSG00000253832-ENSG00000253670	.	MODIFIER	intergenic_region	.	.	.	.	.	.	.	.	.	.	.	.	.	.	.
8	25088058	Sniffles2.INS.1711M7	N	<INS:486>	INS	INS	486	150.847	73.627	888	888	0	0	novel	0.984	0.016	low_frequency	0.988	0.976	0.994	0.988	0.974	0.984	0.988	0.976	0.994	0.988	0.974	1	1	1	1	1	1	1	1	1	1	0.994	0.956	0.956	0	0.44	0.986	0.982	0.684	difficult	GRCh38_gclt25orgt65_slop50;GRCh38_AllHomopolymers_gt6bp_imperfectgt10bp_slop5;GRCh38_AllTandemRepeatsandHomopolymers_slop5;GRCh38_SimpleRepeat_homopolymer_4to6_slop5;GRCh38_SimpleRepeat_imperfecthomopolgt10_slop5;GRCh38_alldifficultregions	ENSG00000253832-ENSG00000253670	ENSG00000253832-ENSG00000253670	intergenic_region	ENSG00000253832-ENSG00000253670	.	MODIFIER	intergenic_region	.	.	.	.	.	.	.	.	.	.	.	.	.	.	.
8	25114920	Sniffles2.DEL.172EM7	N	<DEL:-18511>	DEL	DEL	-18511	49.372	2.516	888	871	17	0.0191	known	0.256	0.256	common	0.127	0.226	0.28	0.427	0.278	0.26	0.132	0.229	0.281	0.429	0.275	4.95e-06	8.63e-05	0.0119	0.000118	1.5e-05	7.77e-06	0.000172	0.0122	0.000128	2.6e-05	0.233	0.788	0.608	0.608	0.644	0.401	0.404	0.787	confident	GRCh38_gclt25orgt65_slop50;GRCh38_AllHomopolymers_gt6bp_imperfectgt10bp_slop5;GRCh38_AllTandemRepeats_51to200bp_slop5;GRCh38_AllTandemRepeatsandHomopolymers_slop5;GRCh38_SimpleRepeat_homopolymer_gt11_slop5;GRCh38_SimpleRepeat_homopolymer_gt20_slop5;GRCh38_SimpleRepeat_diTR_11to50_slop5;GRCh38_AllTandemRepeats_gt100bp_slop5;GRCh38_allTandemRepeats;GRCh38_SimpleRepeat_homopolymer_7to11_slop5;GRCh38_SimpleRepeat_homopolymer_4to6_slop5;GRCh38_AllTandemRepeats_lt51bp_slop5;GRCh38_SimpleRepeat_imperfecthomopolgt20_slop5;GRCh38_SimpleRepeat_imperfecthomopolgt10_slop5;GRCh38_lowmappabilityall;GRCh38_nonunique_l100_m2_e1;GRCh38_nonunique_l250_m0_e0;GRCh38_alllowmapandsegdupregions;GRCh38_alldifficultregions;GRCh38_notinalldifficultregions	ENSG00000253832-ENSG00000253670	ENSG00000253832-ENSG00000253670	intergenic_region	ENSG00000253832-ENSG00000253670	.	MODIFIER	intergenic_region	.	.	.	.	.	.	.	.	.	.	.	.	CTCF Binding Site;Open chromatin	.	.
8	25122055	Sniffles2.DEL.1730M7	N	<DEL:-327>	DEL	DEL	-327	142.239	212.936	888	850	38	0.0428	known	0.0985	0.0985	common	0.259	0.059	0	0.0457	0.0526	0.102	0.266	0.0603	0	0.0478	0.0573	0.0638	0.394	1	1	0.0661	0.0661	0.401	1	1	0.0772	0.0878	0.938	0.72	0.72	0.758	0.0688	0.0722	0.887	confident	GRCh38_gclt25orgt65_slop50;GRCh38_AllHomopolymers_gt6bp_imperfectgt10bp_slop5;GRCh38_AllTandemRepeatsandHomopolymers_slop5;GRCh38_SimpleRepeat_homopolymer_gt11_slop5;GRCh38_SimpleRepeat_homopolymer_gt20_slop5;GRCh38_SimpleRepeat_homopolymer_7to11_slop5;GRCh38_SimpleRepeat_homopolymer_4to6_slop5;GRCh38_SimpleRepeat_imperfecthomopolgt20_slop5;GRCh38_SimpleRepeat_imperfecthomopolgt10_slop5;GRCh38_lowmappabilityall;GRCh38_nonunique_l100_m2_e1;GRCh38_nonunique_l250_m0_e0;GRCh38_alllowmapandsegdupregions;GRCh38_alldifficultregions;GRCh38_notinalldifficultregions	ENSG00000253832-ENSG00000253670	ENSG00000253832-ENSG00000253670	intergenic_region	ENSG00000253832-ENSG00000253670	.	MODIFIER	intergenic_region	.	.	.	.	.	.	.	.	.	.	.	.	.	.	.
8	25132478	Sniffles2.INS.172BM7	N	<INS:156>	INS	INS	156	113.793	310.117	888	854	34	0.0383	novel	0.0118	0.0118	low_frequency	0.0415	0.00347	0	0	0	0.0123	0.0431	0.0035	0	0	0	0.000226	1	1	1	1	0.000262	1	1	1	1	0.00845	0.985	0.471	0.471	0.665	0.00075	0.000942	0.763	confident	GRCh38_SimpleRepeat_homopolymer_4to6_slop5;GRCh38_notinalldifficultregions	ENSG00000253832-ENSG00000253670	ENSG00000253832-ENSG00000253670	intergenic_region	ENSG00000253832-ENSG00000253670	.	MODIFIER	intergenic_region	.	.	.	.	.	.	.	.	.	.	.	.	.	.	.
8	25172205	Sniffles2.DEL.1732M7	N	<DEL:-56>	DEL	DEL	-56	50.767	215.987	888	870	18	0.0203	novel	0.119	0.119	common	0.23	0.16	0.0536	0.0549	0.0556	0.121	0.231	0.166	0.0546	0.0559	0.0569	0.857	0.205	1	1	1	1	0.212	1	1	1	0.109	0.874	0.613	0.613	0.76	0.0487	0.051	0.797	difficult	GRCh38_gclt25orgt65_slop50;GRCh38_AllTandemRepeatsandHomopolymers_slop5;GRCh38_AllTandemRepeats_gt100bp_slop5;GRCh38_allTandemRepeats;GRCh38_AllTandemRepeats_201to10000bp_slop5;GRCh38_lowmappabilityall;GRCh38_nonunique_l100_m2_e1;GRCh38_alllowmapandsegdupregions;GRCh38_alldifficultregions	ENSG00000253670-ENSG00000287185	ENSG00000253670-ENSG00000287185	intergenic_region	ENSG00000253670-ENSG00000287185	.	MODIFIER	intergenic_region	.	.	.	.	.	.	.	.	.	.	.	.	.	.	.
8	25181395	Sniffles2.DEL.1733M7	N	<DEL:-2527>	DEL	DEL	-2527	0.707	0.707	888	864	24	0.027	known	0.00169	0.00169	rare	0.00622	0	0	0	0	0.00174	0.00641	0	0	0	0	0.00624	1	1	1	1	0.00642	1	1	1	1	0.00169	0.994	0	0	0.371	3.07e-05	0.000123	0.336	confident	GRCh38_AllHomopolymers_gt6bp_imperfectgt10bp_slop5;GRCh38_AllTandemRepeatsandHomopolymers_slop5;GRCh38_SimpleRepeat_homopolymer_gt11_slop5;GRCh38_SimpleRepeat_homopolymer_gt20_slop5;GRCh38_SimpleRepeat_diTR_11to50_slop5;GRCh38_allTandemRepeats;GRCh38_SimpleRepeat_homopolymer_7to11_slop5;GRCh38_SimpleRepeat_homopolymer_4to6_slop5;GRCh38_AllTandemRepeats_lt51bp_slop5;GRCh38_SimpleRepeat_imperfecthomopolgt20_slop5;GRCh38_SimpleRepeat_imperfecthomopolgt10_slop5;GRCh38_alldifficultregions;GRCh38_notinalldifficultregions	DOCK5;ENSG00000287185;ENSG00000287185	ENSG00000147459;ENSG00000287185;ENSG00000287185	transcript;transcript;transcript	ENST00000276440.12;ENST00000659475.1;ENST00000659475.1	protein_coding;pseudogene;pseudogene	MODIFIER;MODIFIER;MODIFIER	upstream_gene_variant;upstream_gene_variant;non_coding_transcript_exon_variant	.	.	.	.	.	.	.	Response_to_risperidone_in_schizophrenia	3e-06	17.85	.	35484098	CTCF Binding Site;Promoter	Transcription Start Site;Transcription Start Site	.
8	25209163	Sniffles2.DEL.1748M7	N	<DEL:-3974>	DEL	DEL	-3974	100.432	8.085	888	885	3	0.00338	known	0.623	0.377	common	0.405	0.719	0.634	0.851	0.62	0.624	0.406	0.72	0.634	0.851	0.62	0.005	1	0.0315	0.0573	0.33	0.00478	1	0.0315	0.0573	0.33	0.624	0.912	0.926	0.904	0.835	0.805	0.802	0.876	confident	GRCh38_AllHomopolymers_gt6bp_imperfectgt10bp_slop5;GRCh38_AllTandemRepeats_51to200bp_slop5;GRCh38_AllTandemRepeatsandHomopolymers_slop5;GRCh38_SimpleRepeat_homopolymer_gt11_slop5;GRCh38_SimpleRepeat_diTR_11to50_slop5;GRCh38_AllTandemRepeats_gt100bp_slop5;GRCh38_allTandemRepeats;GRCh38_SimpleRepeat_homopolymer_7to11_slop5;GRCh38_SimpleRepeat_quadTR_51to200_slop5;GRCh38_SimpleRepeat_homopolymer_4to6_slop5;GRCh38_SimpleRepeat_imperfecthomopolgt10_slop5;GRCh38_alldifficultregions;GRCh38_notinalldifficultregions	DOCK5	ENSG00000147459	transcript	ENST00000276440.12	protein_coding	MODIFIER	intron_variant	DOCK5	ENSG00000147459	transcript	ENST00000276440.12	protein_coding	MODIFIER	intron_variant	.	.	.	.	.	Open chromatin	.	.
8	25216563	Sniffles2.DEL.174AM7	N	<DEL:-54>	DEL	DEL	-54	71.642	241.231	888	885	3	0.00338	novel	0.316	0.316	common	0.342	0.254	0.333	0.314	0.319	0.316	0.342	0.255	0.332	0.313	0.319	5.08e-05	0.00088	4.86e-05	4.86e-07	4.23e-05	5.08e-05	0.000838	5.12e-05	9.62e-07	4.23e-05	0.245	0.51	0.392	0.392	0.396	0.231	0.288	0.468	difficult	GRCh38_gclt25orgt65_slop50;GRCh38_AllTandemRepeatsandHomopolymers_slop5;GRCh38_AllTandemRepeats_gt100bp_slop5;GRCh38_allTandemRepeats;GRCh38_AllTandemRepeats_201to10000bp_slop5;GRCh38_lowmappabilityall;GRCh38_nonunique_l100_m2_e1;GRCh38_chainSelf;GRCh38_alllowmapandsegdupregions;GRCh38_alldifficultregions	DOCK5	ENSG00000147459	transcript	ENST00000276440.12	protein_coding	MODIFIER	intron_variant	DOCK5	ENSG00000147459	transcript	ENST00000276440.12	protein_coding	MODIFIER	intron_variant	.	.	.	.	.	.	.	.
8	25216621	Sniffles2.INS.1743M7	N	<INS:55>	INS	INS	55	108.785	311.184	888	874	14	0.0158	novel	0.0439	0.0439	low_frequency	0.0581	0.0278	0.0327	0.0244	0.0672	0.0446	0.0591	0.028	0.0331	0.0247	0.0693	0.565	0.095	1	1	0.163	0.571	0.0957	1	1	0.171	0.0208	0.902	0.135	0.135	0.374	0.0131	0.0313	0.325	difficult	GRCh38_gclt25orgt65_slop50;GRCh38_AllTandemRepeatsandHomopolymers_slop5;GRCh38_AllTandemRepeats_gt100bp_slop5;GRCh38_allTandemRepeats;GRCh38_AllTandemRepeats_201to10000bp_slop5;GRCh38_lowmappabilityall;GRCh38_nonunique_l100_m2_e1;GRCh38_chainSelf;GRCh38_alllowmapandsegdupregions;GRCh38_alldifficultregions	DOCK5	ENSG00000147459	transcript	ENST00000276440.12	protein_coding	MODIFIER	intron_variant	DOCK5	ENSG00000147459	transcript	ENST00000276440.12	protein_coding	MODIFIER	intron_variant	.	.	.	.	.	.	.	.
8	25251278	Sniffles2.DEL.174EM7	N	<DEL:-52>	DEL	DEL	-52	77.457	323.939	888	861	27	0.0304	known	0.0293	0.0293	low_frequency	0.00622	0.0451	0	0.0335	0.0731	0.0302	0.00652	0.0458	0	0.0346	0.0762	1	0.247	1	0.159	1	1	0.25	1	0.164	1	0.0282	0.989	0.878	0.878	0.858	0.0331	0.0356	0.896	confident	GRCh38_notinalldifficultregions	DOCK5	ENSG00000147459	transcript	ENST00000276440.12	protein_coding	MODIFIER	intron_variant	DOCK5	ENSG00000147459	transcript	ENST00000276440.12	protein_coding	MODIFIER	intron_variant	.	.	.	.	.	Enhancer	.	.
8	25262881	Sniffles2.DEL.174FM7	N	<DEL:-4003>	DEL	DEL	-4003	1.105	3.823	888	864	24	0.027	known	0.0107	0.0107	low_frequency	0.0394	0	0	0	0	0.011	0.0406	0	0	0	0	1	1	1	1	1	1	1	1	1	1	0.00619	0.98	0.316	0.316	0.567	0.000462	0.000658	0.565	confident	GRCh38_AllHomopolymers_gt6bp_imperfectgt10bp_slop5;GRCh38_AllTandemRepeatsandHomopolymers_slop5;GRCh38_SimpleRepeat_homopolymer_gt11_slop5;GRCh38_SimpleRepeat_triTR_15to50_slop5;GRCh38_SimpleRepeat_diTR_11to50_slop5;GRCh38_AllTandemRepeats_gt100bp_slop5;GRCh38_allTandemRepeats;GRCh38_SimpleRepeat_homopolymer_7to11_slop5;GRCh38_SimpleRepeat_homopolymer_4to6_slop5;GRCh38_AllTandemRepeats_lt51bp_slop5;GRCh38_AllTandemRepeats_201to10000bp_slop5;GRCh38_SimpleRepeat_imperfecthomopolgt10_slop5;GRCh38_lowmappabilityall;GRCh38_nonunique_l100_m2_e1;GRCh38_alllowmapandsegdupregions;GRCh38_alldifficultregions;GRCh38_notinalldifficultregions	DOCK5	ENSG00000147459	transcript	ENST00000276440.12	protein_coding	MODIFIER	intron_variant	DOCK5	ENSG00000147459	transcript	ENST00000276440.12	protein_coding	MODIFIER	intron_variant	.	.	.	.	.	Enhancer;Enhancer	.	.
8	25315135	Sniffles2.INS.1758M7	N	<INS:303>	INS	INS	303	59.043	63.268	888	885	3	0.00338	novel	0.703	0.297	common	0.517	0.799	0.777	0.866	0.655	0.704	0.519	0.799	0.777	0.868	0.659	0.0935	0.0371	0.182	0.496	0.0625	0.0946	0.0371	0.182	0.486	0.0873	0.724	0.876	0.915	0.795	0.848	0.819	0.815	0.926	confident	GRCh38_SimpleRepeat_homopolymer_4to6_slop5;GRCh38_notinalldifficultregions	DOCK5	ENSG00000147459	transcript	ENST00000276440.12	protein_coding	MODIFIER	intron_variant	DOCK5	ENSG00000147459	transcript	ENST00000276440.12	protein_coding	MODIFIER	intron_variant	.	.	.	.	.	.	.	.
8	25331256	Sniffles2.INS.1759M7	N	<INS:67>	INS	INS	67	144.902	405.268	888	869	19	0.0214	novel	0.00394	0.00394	rare	0.0145	0	0	0	0	0.00403	0.0152	0	0	0	0	0.0432	1	1	1	1	0.0451	1	1	1	1	0.00169	0.994	0.333	0.333	0.467	0.000214	0.000545	0.322	difficult	GRCh38_AllTandemRepeatsandHomopolymers_slop5;GRCh38_SimpleRepeat_diTR_11to50_slop5;GRCh38_allTandemRepeats;GRCh38_AllTandemRepeats_lt51bp_slop5;GRCh38_alldifficultregions	DOCK5	ENSG00000147459	transcript	ENST00000276440.12	protein_coding	MODIFIER	intron_variant	DOCK5	ENSG00000147459	transcript	ENST00000276440.12	protein_coding	MODIFIER	intron_variant	.	.	.	.	.	.	.	.
8	25346560	Sniffles2.DEL.175DM7	N	<DEL:-225>	DEL	DEL	-225	91.46	244.437	888	870	18	0.0203	known	0.211	0.211	common	0.251	0.184	0.232	0.116	0.248	0.215	0.255	0.187	0.236	0.121	0.248	0.00963	0.264	0.829	0.237	0.31	0.0107	0.268	0.829	0.246	0.304	0.193	0.907	0.803	0.803	0.818	0.171	0.172	0.926	confident	GRCh38_SimpleRepeat_homopolymer_4to6_slop5;GRCh38_lowmappabilityall;GRCh38_nonunique_l100_m2_e1;GRCh38_alllowmapandsegdupregions;GRCh38_alldifficultregions;GRCh38_notinalldifficultregions	MIR6876;DOCK5	ENSG00000274988;ENSG00000147459	transcript;transcript	ENST00000622618.1;ENST00000276440.12	miRNA;protein_coding	MODIFIER;MODIFIER	downstream_gene_variant;intron_variant	DOCK5	ENSG00000147459	transcript	ENST00000276440.12	protein_coding	MODIFIER	intron_variant	.	.	.	.	.	Enhancer	.	.
8	25381012	Sniffles2.INS.175AM7	N	<INS:58>	INS	INS	58	57.045	300.377	888	856	32	0.036	known	0.00394	0.00394	rare	0.0104	0.00347	0	0.00305	0	0.00409	0.0108	0.00355	0	0.00316	0	1	1	1	1	1	1	1	1	1	1	0.00507	0.991	0.571	0.571	0.614	0.000261	0.000519	0.448	difficult	GRCh38_AllTandemRepeatsandHomopolymers_slop5;GRCh38_AllTandemRepeats_gt100bp_slop5;GRCh38_allTandemRepeats;GRCh38_AllTandemRepeats_201to10000bp_slop5;GRCh38_alldifficultregions	DOCK5	ENSG00000147459	transcript	ENST00000276440.12	protein_coding	MODIFIER	intron_variant	DOCK5	ENSG00000147459	transcript	ENST00000276440.12	protein_coding	MODIFIER	intron_variant	.	.	.	.	.	Enhancer	.	.
8	25462549	Sniffles2.INS.176BM7	N	<INS:50>	INS	INS	50	39.848	105.29	888	873	15	0.0169	novel	0.199	0.199	common	0.189	0.215	0.214	0.21	0.172	0.202	0.193	0.22	0.216	0.214	0.176	0.0889	0.32	0.166	0.478	0.055	0.0918	0.324	0.166	0.482	0.0571	0.197	0.953	0.911	0.911	0.928	0.199	0.199	0.961	confident	GRCh38_notinalldifficultregions	KCTD9;CDCA2	ENSG00000104756;ENSG00000184661	transcript;transcript	ENST00000221200.9;ENST00000330560.8	protein_coding;protein_coding	MODIFIER;MODIFIER	upstream_gene_variant;intron_variant	CDCA2	ENSG00000184661	transcript	ENST00000330560.8	protein_coding	MODIFIER	intron_variant	.	.	.	.	.	.	.	.
8	25465573	Sniffles2.INS.176CM7	N	<INS:912>	INS	INS	912	212.23	58.308	888	864	24	0.027	known	0.0253	0.0253	low_frequency	0.0871	0.0104	0	0	0	0.026	0.0894	0.0107	0	0	0	1	1	1	1	1	1	1	1	1	1	0.0248	0.985	0.818	0.818	0.865	0.00191	0.00231	0.772	confident	GRCh38_notinalldifficultregions	CDCA2	ENSG00000184661	transcript	ENST00000330560.8	protein_coding	MODIFIER	intron_variant	CDCA2	ENSG00000184661	transcript	ENST00000330560.8	protein_coding	MODIFIER	intron_variant	.	.	.	.	.	.	.	.
8	25469706	Sniffles2.DEL.1771M7	N	<DEL:-57>	DEL	DEL	-57	36.062	178.706	888	888	0	0	novel	0.952	0.048	low_frequency	0.832	1	1	0.997	0.991	0.952	0.832	1	1	0.997	0.991	0.821	1	1	1	1	0.821	1	1	1	1	0.953	0.968	0.971	0.772	0.836	0.996	0.996	0.879	confident	GRCh38_SimpleRepeat_homopolymer_4to6_slop5;GRCh38_notinalldifficultregions	CDCA2	ENSG00000184661	transcript	ENST00000330560.8	protein_coding	MODIFIER	intron_variant	CDCA2	ENSG00000184661	transcript	ENST00000330560.8	protein_coding	MODIFIER	intron_variant	.	.	.	.	.	.	.	.
8	25492135	Sniffles2.INS.176EM7	N	<INS:152>	INS	INS	152	83.05	156.001	888	872	16	0.018	novel	0.127	0.127	common	0.255	0.0347	0.0804	0.0396	0.155	0.129	0.26	0.0317	0.0813	0.0399	0.162	0.308	1	0.282	1	0.000285	0.311	1	0.287	1	0.000426	0.119	0.902	0.711	0.711	0.774	0.0421	0.0443	0.836	confident	GRCh38_SimpleRepeat_homopolymer_4to6_slop5;GRCh38_notinalldifficultregions	CDCA2	ENSG00000184661	transcript	ENST00000330560.8	protein_coding	MODIFIER	intron_variant	CDCA2	ENSG00000184661	transcript	ENST00000330560.8	protein_coding	MODIFIER	intron_variant	.	.	.	.	.	.	.	.
8	25494834	Sniffles2.DEL.1772M7	N	<DEL:-4819>	DEL	DEL	-4819	373.919	2	888	861	27	0.0304	known	0.00113	0.00113	rare	0	0	0	0.0061	0	0.00116	0	0	0	0.00617	0	1	1	1	1	1	1	1	1	1	1	0.000563	0.997	0	0	0.747	0.000711	0.000625	0.571	confident	GRCh38_gclt25orgt65_slop50;GRCh38_AllHomopolymers_gt6bp_imperfectgt10bp_slop5;GRCh38_AllTandemRepeatsandHomopolymers_slop5;GRCh38_SimpleRepeat_homopolymer_gt11_slop5;GRCh38_SimpleRepeat_homopolymer_gt20_slop5;GRCh38_SimpleRepeat_homopolymer_7to11_slop5;GRCh38_SimpleRepeat_homopolymer_4to6_slop5;GRCh38_SimpleRepeat_imperfecthomopolgt20_slop5;GRCh38_SimpleRepeat_imperfecthomopolgt10_slop5;GRCh38_lowmappabilityall;GRCh38_nonunique_l100_m2_e1;GRCh38_allOtherDifficultregions;GRCh38_gnomAD_InbreedingCoeff_slop1bp_merge1000bp;GRCh38_alllowmapandsegdupregions;GRCh38_alldifficultregions;GRCh38_notinalldifficultregions	CDCA2	ENSG00000184661	transcript	ENST00000330560.8	protein_coding	MODIFIER	intron_variant	CDCA2	ENSG00000184661	transcript	ENST00000330560.8	protein_coding	MODIFIER	intron_variant	Inguinal_hernia,Inguinal_hernia	3e-09,2e-10	1.08,1.09	.,.	3438210734382100	Enhancer;Enhancer	.	.
8	25553164	Sniffles2.DEL.177FM7	N	<DEL:-5956>	DEL	DEL	-5956	81.213	4.776	888	857	31	0.0349	known	0.0428	0.0428	low_frequency	0.0145	0.0694	0.0238	0.0213	0.0994	0.0438	0.013	0.0704	0.0242	0.0222	0.105	0.0432	0.133	1	1	1.07e-06	0.0325	0.136	1	1	1.72e-06	0.0411	0.979	0.828	0.828	0.847	0.0411	0.0413	0.97	confident	GRCh38_gclt25orgt65_slop50;GRCh38_AllHomopolymers_gt6bp_imperfectgt10bp_slop5;GRCh38_AllTandemRepeats_51to200bp_slop5;GRCh38_AllTandemRepeatsandHomopolymers_slop5;GRCh38_SimpleRepeat_homopolymer_gt11_slop5;GRCh38_AllTandemRepeats_gt100bp_slop5;GRCh38_allTandemRepeats;GRCh38_SimpleRepeat_homopolymer_7to11_slop5;GRCh38_SimpleRepeat_homopolymer_4to6_slop5;GRCh38_SimpleRepeat_imperfecthomopolgt20_slop5;GRCh38_SimpleRepeat_imperfecthomopolgt10_slop5;GRCh38_chainSelf;GRCh38_alldifficultregions;GRCh38_notinalldifficultregions	ENSG00000289357-ENSG00000253100	ENSG00000289357-ENSG00000253100	intergenic_region	ENSG00000289357-ENSG00000253100	.	MODIFIER	intergenic_region	.	.	.	.	.	.	.	Inguinal_hernia,Inguinal_hernia	1e-08,1e-08	1.08,1.08	.,.	3438210734382100	.	.	.
8	25596358	Sniffles2.DEL.1784M7	N	<DEL:-111>	DEL	DEL	-111	61.581	235.42	888	888	0	0	novel	0.867	0.133	common	0.909	0.885	0.795	0.866	0.863	0.867	0.911	0.885	0.795	0.866	0.863	0.234	0.217	0.477	0.0818	0.207	0.231	0.217	0.477	0.0818	0.207	0.877	0.83	0.832	0.61	0.678	0.83	0.837	0.743	difficult	GRCh38_AllTandemRepeatsandHomopolymers_slop5;GRCh38_SimpleRepeat_quadTR_gt200_slop5;GRCh38_SimpleRepeat_diTR_11to50_slop5;GRCh38_AllTandemRepeats_gt100bp_slop5;GRCh38_allTandemRepeats;GRCh38_AllTandemRepeats_201to10000bp_slop5;GRCh38_lowmappabilityall;GRCh38_nonunique_l100_m2_e1;GRCh38_alllowmapandsegdupregions;GRCh38_alldifficultregions	ENSG00000253100	ENSG00000253100	gene_variant	ENSG00000253100	.	MODIFIER	intragenic_variant	.	.	.	.	.	.	.	.	.	.	.	.	.	.	.
8	25596398	Sniffles2.INS.177DM7	N	<INS:66>	INS	INS	66	78.118	359.065	888	858	30	0.0338	novel	0.00113	0.00113	rare	0	0	0	0	0.00585	0.00117	0	0	0	0	0.00602	1	1	1	1	1	1	1	1	1	1	0.000563	0.997	0	0	0.457	0.000138	0.00105	0.235	difficult	GRCh38_AllTandemRepeatsandHomopolymers_slop5;GRCh38_SimpleRepeat_diTR_11to50_slop5;GRCh38_AllTandemRepeats_gt100bp_slop5;GRCh38_allTandemRepeats;GRCh38_AllTandemRepeats_201to10000bp_slop5;GRCh38_lowmappabilityall;GRCh38_nonunique_l100_m2_e1;GRCh38_alllowmapandsegdupregions;GRCh38_alldifficultregions	ENSG00000253100	ENSG00000253100	gene_variant	ENSG00000253100	.	MODIFIER	intragenic_variant	.	.	.	.	.	.	.	.	.	.	.	.	.	.	.
8	25605705	Sniffles2.DEL.1791M7	N	<DEL:-59>	DEL	DEL	-59	48.3	346.685	888	873	15	0.0169	novel	0.324	0.324	common	0.5	0.292	0.226	0.277	0.243	0.327	0.504	0.298	0.229	0.275	0.247	0.246	0.108	1	0.435	0.68	0.366	0.105	1	0.242	0.835	0.3	0.807	0.736	0.736	0.751	0.24	0.252	0.79	difficult	GRCh38_gclt25orgt65_slop50;GRCh38_AllTandemRepeatsandHomopolymers_slop5;GRCh38_AllTandemRepeats_gt100bp_slop5;GRCh38_allTandemRepeats;GRCh38_AllTandemRepeats_201to10000bp_slop5;GRCh38_lowmappabilityall;GRCh38_nonunique_l100_m2_e1;GRCh38_alllowmapandsegdupregions;GRCh38_alldifficultregions	ENSG00000253100	ENSG00000253100	gene_variant	ENSG00000253100	.	MODIFIER	intragenic_variant	.	.	.	.	.	.	.	.	.	.	.	.	.	.	.
8	25605730	Sniffles2.INS.178CM7	N	<INS:2027>	INS	INS	2027	582.429	99.74	888	858	30	0.0338	novel	0.00225	0.00225	rare	0.00208	0.00694	0.00298	0	0	0.00233	0.00215	0.00714	0.00311	0	0	1	0.00348	1	1	1	1	0.00358	1	1	1	0.000563	0.995	0	0	0.271	0.000199	0.000606	0.255	difficult	GRCh38_gclt25orgt65_slop50;GRCh38_AllTandemRepeatsandHomopolymers_slop5;GRCh38_AllTandemRepeats_gt100bp_slop5;GRCh38_allTandemRepeats;GRCh38_AllTandemRepeats_201to10000bp_slop5;GRCh38_alldifficultregions	ENSG00000253100	ENSG00000253100	gene_variant	ENSG00000253100	.	MODIFIER	intragenic_variant	.	.	.	.	.	.	.	.	.	.	.	.	.	.	.
8	25646144	Sniffles2.INS.178EM7	N	<INS:1710>	INS	INS	1710	6.708	0.56	888	865	23	0.0259	novel	0.0146	0.0146	low_frequency	0.0519	0.00347	0	0	0	0.015	0.0536	0.0036	0	0	0	0.481	1	1	1	1	0.493	1	1	1	1	0.0158	0.989	0.84	0.84	0.79	0.00122	0.0022	0.469	difficult	GRCh38_AllHomopolymers_gt6bp_imperfectgt10bp_slop5;GRCh38_AllTandemRepeatsandHomopolymers_slop5;GRCh38_SimpleRepeat_homopolymer_gt11_slop5;GRCh38_SimpleRepeat_imperfecthomopolgt20_slop5;GRCh38_SimpleRepeat_imperfecthomopolgt10_slop5;GRCh38_alldifficultregions	ENSG00000253100	ENSG00000253100	gene_variant	ENSG00000253100	.	MODIFIER	intragenic_variant	.	.	.	.	.	.	.	.	.	.	.	.	.	.	.
8	25692929	Sniffles2.DEL.1797M7	N	<DEL:-1204>	DEL	DEL	-1204	271.906	153.657	888	861	27	0.0304	known	0.00282	0.00282	rare	0.0104	0	0	0	0	0.0029	0.0106	0	0	0	0	0.0207	1	1	1	1	0.0213	1	1	1	1	0.00282	0.998	0.75	0.75	0.675	0.000268	0.000547	0.461	confident	GRCh38_AllHomopolymers_gt6bp_imperfectgt10bp_slop5;GRCh38_AllTandemRepeatsandHomopolymers_slop5;GRCh38_SimpleRepeat_homopolymer_gt11_slop5;GRCh38_SimpleRepeat_homopolymer_7to11_slop5;GRCh38_SimpleRepeat_homopolymer_4to6_slop5;GRCh38_SimpleRepeat_imperfecthomopolgt10_slop5;GRCh38_alldifficultregions;GRCh38_notinalldifficultregions	ENSG00000253100-ENSG00000253342	ENSG00000253100-ENSG00000253342	intergenic_region	ENSG00000253100-ENSG00000253342	.	MODIFIER	intergenic_region	.	.	.	.	.	.	.	.	.	.	.	.	.	.	.
8	25714872	Sniffles2.INS.17A2M7	N	<INS:85>	INS	INS	85	43.023	94.248	888	871	17	0.0191	novel	0.158	0.158	common	0.154	0.125	0.152	0.22	0.137	0.16	0.154	0.128	0.152	0.222	0.141	0.618	0.462	0.77	0.171	0.0968	0.617	0.7	0.77	0.174	0.102	0.148	0.868	0.704	0.704	0.729	0.25	0.25	0.853	difficult	GRCh38_AllTandemRepeatsandHomopolymers_slop5;GRCh38_AllTandemRepeats_gt100bp_slop5;GRCh38_allTandemRepeats;GRCh38_SimpleRepeat_homopolymer_4to6_slop5;GRCh38_AllTandemRepeats_201to10000bp_slop5;GRCh38_alldifficultregions	ENSG00000253100-ENSG00000253342	ENSG00000253100-ENSG00000253342	intergenic_region	ENSG00000253100-ENSG00000253342	.	MODIFIER	intergenic_region	.	.	.	.	.	.	.	.	.	.	.	.	.	.	.
8	25722507	Sniffles2.INS.17A3M7	N	<INS:9779>	INS	INS	9779	103.584	450.654	888	858	30	0.0338	novel	0.00113	0.00113	rare	0	0	0.00298	0.00305	0	0.00117	0	0	0.00303	0.00325	0	1	1	1	1	1	1	1	1	1	1	0.000563	0.997	0	0	0.578	0.00621	0.00646	0.669	confident	GRCh38_notinalldifficultregions	ENSG00000253100-ENSG00000253342	ENSG00000253100-ENSG00000253342	intergenic_region	ENSG00000253100-ENSG00000253342	.	MODIFIER	intergenic_region	.	.	.	.	.	.	.	.	.	.	.	.	.	.	.
8	25729278	Sniffles2.INS.17A6M7	N	<INS:9756>	INS	INS	9756	100.481	385.369	888	857	31	0.0349	novel	0.00113	0.00113	rare	0	0.00347	0	0.00305	0	0.00117	0	0.00368	0	0.00323	0	1	1	1	1	1	1	1	1	1	1	0	0.998	0	0	0.128	0.000337	0.00108	0.321	difficult	GRCh38_gclt25orgt65_slop50;GRCh38_alldifficultregions	ENSG00000253100-ENSG00000253342	ENSG00000253100-ENSG00000253342	intergenic_region	ENSG00000253100-ENSG00000253342	.	MODIFIER	intergenic_region	.	.	.	.	.	.	.	.	.	.	.	.	.	.	.
8	25730333	Sniffles2.INS.17A8M7	N	<INS:9776>	INS	INS	9776	177.022	490.391	888	861	27	0.0304	novel	0.00169	0.00169	rare	0	0.00347	0	0.0061	0	0.00174	0	0.00362	0	0.00637	0	1	1	1	1	1	1	1	1	1	1	0	0.997	0	0	0.0402	0.000221	0.00117	0.23	difficult	GRCh38_gclt25orgt65_slop50;GRCh38_AllTandemRepeats_51to200bp_slop5;GRCh38_AllTandemRepeatsandHomopolymers_slop5;GRCh38_AllTandemRepeats_gt100bp_slop5;GRCh38_allTandemRepeats;GRCh38_lowmappabilityall;GRCh38_nonunique_l100_m2_e1;GRCh38_alllowmapandsegdupregions;GRCh38_alldifficultregions	ENSG00000253100-ENSG00000253342	ENSG00000253100-ENSG00000253342	intergenic_region	ENSG00000253100-ENSG00000253342	.	MODIFIER	intergenic_region	.	.	.	.	.	.	.	Inguinal_hernia	3e-12	1.1	.	34382107	.	.	.
8	25731877	Sniffles2.INS.17AAM7	N	<INS:9760>	INS	INS	9760	131.981	226.866	888	862	26	0.0293	novel	0.00169	0.00169	rare	0	0	0	0.0061	0.00292	0.00174	0	0	0	0.00637	0.00305	1	1	1	1	1	1	1	1	1	1	0.000563	0.995	0	0	0.326	0.00189	0.00673	0.306	difficult	GRCh38_lowmappabilityall;GRCh38_nonunique_l100_m2_e1;GRCh38_nonunique_l250_m0_e0;GRCh38_alllowmapandsegdupregions;GRCh38_alldifficultregions	ENSG00000253100-ENSG00000253342	ENSG00000253100-ENSG00000253342	intergenic_region	ENSG00000253100-ENSG00000253342	.	MODIFIER	intergenic_region	.	.	.	.	.	.	.	.	.	.	.	.	.	.	.
8	25735751	Sniffles2.INS.17A9M7	N	<INS:567>	INS	INS	567	3.146	2.213	888	872	16	0.018	novel	0.00732	0.00732	low_frequency	0	0.0208	0.0208	0	0	0.00745	0	0.0211	0.0211	0	0	1	1	1	1	1	1	1	1	1	1	0.00563	0.988	0.462	0.462	0.501	0.000492	0.00333	0.195	difficult	GRCh38_lowmappabilityall;GRCh38_nonunique_l100_m2_e1;GRCh38_alllowmapandsegdupregions;GRCh38_alldifficultregions	ENSG00000253100-ENSG00000253342	ENSG00000253100-ENSG00000253342	intergenic_region	ENSG00000253100-ENSG00000253342	.	MODIFIER	intergenic_region	.	.	.	.	.	.	.	.	.	.	.	.	.	.	.
8	25773466	Sniffles2.DEL.17B4M7	N	<DEL:-113>	DEL	DEL	-113	56.887	315.384	888	874	14	0.0158	known	0.217	0.217	common	0.232	0.194	0.348	0.162	0.14	0.22	0.236	0.197	0.352	0.165	0.142	0.0176	0.79	0.61	0.143	0.0272	0.0185	0.792	0.609	0.147	0.0492	0.218	0.911	0.846	0.846	0.834	0.144	0.144	0.917	confident	GRCh38_SimpleRepeat_homopolymer_4to6_slop5;GRCh38_notinalldifficultregions	ENSG00000253342;ENSG00000253100-ENSG00000253342	ENSG00000253342;ENSG00000253100-ENSG00000253342	transcript;intergenic_region	ENST00000522524.1;ENSG00000253100-ENSG00000253342	pseudogene;.	MODIFIER;MODIFIER	upstream_gene_variant;intergenic_region	.	.	.	.	.	.	.	.	.	.	.	.	.	.	.
8	25817426	Sniffles2.INV.17BEM7	N	<INV:89>	INV	OTHER	89	115.269	498.737	888	867	21	0.0236	novel	0.00113	0.00113	rare	0.00208	0	0	0	0.00292	0.00115	0.00214	0	0	0	0.00301	1	1	1	1	1	1	1	1	1	1	0	0.998	0	0	0.184	0.000185	0.000219	0.542	confident	GRCh38_SimpleRepeat_homopolymer_4to6_slop5;GRCh38_notinalldifficultregions	ENSG00000285890;ENSG00000253342-ENSG00000285890	ENSG00000285890;ENSG00000253342-ENSG00000285890	transcript;intergenic_region	ENST00000649347.1;ENSG00000253342-ENSG00000285890	pseudogene;.	MODIFIER;MODIFIER	downstream_gene_variant;intergenic_region	.	.	.	.	.	.	.	.	.	.	.	.	.	.	.
8	25824374	Sniffles2.DEL.17BBM7	N	<DEL:-1712>	DEL	DEL	-1712	3.95	3.266	888	866	22	0.0248	known	0.00338	0.00338	rare	0.0124	0	0	0	0	0.00346	0.0127	0	0	0	0	1	1	1	1	1	1	1	1	1	1	0.00282	0.997	0.667	0.667	0.794	0.000227	0.000451	0.497	confident	GRCh38_gclt25orgt65_slop50;GRCh38_AllHomopolymers_gt6bp_imperfectgt10bp_slop5;GRCh38_AllTandemRepeatsandHomopolymers_slop5;GRCh38_SimpleRepeat_diTR_11to50_slop5;GRCh38_allTandemRepeats;GRCh38_SimpleRepeat_homopolymer_7to11_slop5;GRCh38_SimpleRepeat_homopolymer_4to6_slop5;GRCh38_AllTandemRepeats_lt51bp_slop5;GRCh38_lowmappabilityall;GRCh38_nonunique_l100_m2_e1;GRCh38_alllowmapandsegdupregions;GRCh38_alldifficultregions;GRCh38_notinalldifficultregions	ENSG00000285890	ENSG00000285890	transcript	ENST00000649347.1	pseudogene	MODIFIER	intron_variant	.	.	.	.	.	.	.	Inguinal_hernia	4e-33	1.15	.	34382107	.	.	.
8	25956125	Sniffles2.INS.17C3M7	N	<INS:84>	INS	INS	84	120.118	327.657	888	862	26	0.0293	novel	0.00619	0.00619	low_frequency	0.00208	0	0.0268	0	0.00292	0.00638	0.00215	0	0.0273	0	0.00305	1	1	1	1	1	1	1	1	1	1	0.00619	0.986	0.455	0.455	0.468	0.000491	0.00167	0.244	difficult	GRCh38_AllHomopolymers_gt6bp_imperfectgt10bp_slop5;GRCh38_AllTandemRepeatsandHomopolymers_slop5;GRCh38_SimpleRepeat_homopolymer_7to11_slop5;GRCh38_SimpleRepeat_homopolymer_4to6_slop5;GRCh38_alldifficultregions	EBF2	ENSG00000221818	transcript	ENST00000520164.6	protein_coding	MODIFIER	intron_variant	EBF2	ENSG00000221818	transcript	ENST00000520164.6	protein_coding	MODIFIER	intron_variant	.	.	.	.	.	.	.	.
8	25964191	Sniffles2.INS.17C4M7	N	<INS:332>	INS	INS	332	144.695	234.668	888	863	25	0.0282	known	0.0124	0.0124	low_frequency	0.0456	0	0	0	0	0.0127	0.0468	0	0	0	0	0.395	1	1	1	1	0.403	1	1	1	1	0.0101	0.976	0.429	0.429	0.524	0.000378	0.00108	0.31	confident	GRCh38_notinalldifficultregions	EBF2	ENSG00000221818	transcript	ENST00000520164.6	protein_coding	MODIFIER	intron_variant	EBF2	ENSG00000221818	transcript	ENST00000520164.6	protein_coding	MODIFIER	intron_variant	.	.	.	.	.	.	.	.
8	26005487	Sniffles2.INS.17D0M7	N	<INS:59>	INS	INS	59	58.597	177.551	888	880	8	0.00901	novel	0.0676	0.0676	common	0.0622	0.0521	0.0536	0.0671	0.102	0.0682	0.063	0.0524	0.0546	0.0675	0.102	0.608	1	1	0.53	0.688	0.607	1	1	0.532	0.688	0.0321	0.815	0.0256	0.0256	0.376	0.0272	0.0491	0.487	difficult	GRCh38_gclt25orgt65_slop50;GRCh38_AllTandemRepeatsandHomopolymers_slop5;GRCh38_AllTandemRepeats_gt100bp_slop5;GRCh38_allTandemRepeats;GRCh38_SimpleRepeat_homopolymer_4to6_slop5;GRCh38_AllTandemRepeats_201to10000bp_slop5;GRCh38_alldifficultregions	EBF2	ENSG00000221818	transcript	ENST00000520164.6	protein_coding	MODIFIER	intron_variant	EBF2	ENSG00000221818	transcript	ENST00000520164.6	protein_coding	MODIFIER	intron_variant	.	.	.	.	.	.	.	.
8	26027551	Sniffles2.INS.17D5M7	N	<INS:133>	INS	INS	133	38.093	42.674	888	887	1	0.00113	novel	0.996	0.004	rare	0.998	0.996	0.997	0.991	0.997	0.996	0.998	0.996	0.997	0.991	0.997	1	1	1	1	1	1	1	1	1	1	0.999	0.99	0.99	0	0.361	0.994	0.991	0.488	confident	GRCh38_notinalldifficultregions	EBF2	ENSG00000221818	transcript	ENST00000520164.6	protein_coding	MODIFIER	intron_variant	EBF2	ENSG00000221818	transcript	ENST00000520164.6	protein_coding	MODIFIER	intron_variant	.	.	.	.	.	.	.	.
8	26054859	Sniffles2.INS.17D6M7	N	<INS:103>	INS	INS	103	61.262	61.466	888	876	12	0.0135	novel	0.351	0.351	common	0.259	0.399	0.268	0.497	0.38	0.355	0.264	0.402	0.271	0.503	0.382	0.74	0.385	0.696	0.532	0.629	0.738	0.384	0.699	0.432	0.627	0.344	0.825	0.784	0.784	0.844	0.487	0.483	0.881	difficult	GRCh38_AllTandemRepeats_51to200bp_slop5;GRCh38_AllTandemRepeatsandHomopolymers_slop5;GRCh38_AllTandemRepeats_gt100bp_slop5;GRCh38_allTandemRepeats;GRCh38_alldifficultregions	EBF2-RNA5SP258	ENSG00000221818-ENSG00000199620	intergenic_region	ENSG00000221818-ENSG00000199620	.	MODIFIER	intergenic_region	.	.	.	.	.	.	.	.	.	.	.	.	.	.	.
8	26078358	Sniffles2.DEL.17DDM7	N	<DEL:-62>	DEL	DEL	-62	38.191	194.998	888	875	13	0.0146	novel	0.239	0.239	common	0.187	0.254	0.208	0.256	0.316	0.242	0.192	0.254	0.211	0.259	0.318	0.398	0.665	0.239	0.681	0.0204	0.397	0.824	0.242	0.682	0.0206	0.175	0.654	0.416	0.416	0.478	0.212	0.249	0.605	difficult	GRCh38_gclt25orgt65_slop50;GRCh38_AllTandemRepeats_51to200bp_slop5;GRCh38_AllTandemRepeatsandHomopolymers_slop5;GRCh38_AllTandemRepeats_gt100bp_slop5;GRCh38_allTandemRepeats;GRCh38_SimpleRepeat_homopolymer_4to6_slop5;GRCh38_alldifficultregions	EBF2-RNA5SP258	ENSG00000221818-ENSG00000199620	intergenic_region	ENSG00000221818-ENSG00000199620	.	MODIFIER	intergenic_region	.	.	.	.	.	.	.	.	.	.	.	.	Enhancer	.	.
8	26088216	Sniffles2.INS.17D9M7	N	<INS:313>	INS	INS	313	74.89	125.88	888	868	20	0.0225	known	0.058	0.058	common	0.205	0.0139	0	0	0	0.0582	0.207	0.0141	0	0	0	0.00288	1	1	1	1	0.00247	1	1	1	1	0.0557	0.952	0.718	0.718	0.702	0.0071	0.00944	0.534	difficult	GRCh38_AllHomopolymers_gt6bp_imperfectgt10bp_slop5;GRCh38_AllTandemRepeatsandHomopolymers_slop5;GRCh38_SimpleRepeat_homopolymer_7to11_slop5;GRCh38_alldifficultregions	EBF2-RNA5SP258	ENSG00000221818-ENSG00000199620	intergenic_region	ENSG00000221818-ENSG00000199620	.	MODIFIER	intergenic_region	.	.	.	.	.	.	.	.	.	.	.	.	CTCF Binding Site	.	.
8	26174134	Sniffles2.INS.17E1M7	N	<INS:62>	INS	INS	62	146.411	254.564	888	871	17	0.0191	novel	0.00169	0.00169	rare	0.00208	0	0.00298	0	0.00292	0.00172	0.00214	0	0.00301	0	0.00301	1	1	1	1	1	1	1	1	1	1	0	0.997	0	0	0.143	1.64e-05	0.000247	0.0904	difficult	GRCh38_AllTandemRepeatsandHomopolymers_slop5;GRCh38_AllTandemRepeats_gt100bp_slop5;GRCh38_allTandemRepeats;GRCh38_AllTandemRepeats_201to10000bp_slop5;GRCh38_alldifficultregions	RNA5SP258-ENSG00000249213	ENSG00000199620-ENSG00000249213	intergenic_region	ENSG00000199620-ENSG00000249213	.	MODIFIER	intergenic_region	.	.	.	.	.	.	.	.	.	.	.	.	Enhancer	.	.
8	26198600	Sniffles2.INS.17F0M7	N	<INS:52>	INS	INS	52	104.523	370.342	888	853	35	0.0394	novel	0.00113	0.00113	rare	0.00208	0.00347	0	0	0	0.00117	0.00215	0.00357	0	0	0	1	1	1	1	1	1	1	1	1	1	0.000563	0.997	0	0	0.411	0.00016	0.000347	0.376	difficult	GRCh38_AllTandemRepeatsandHomopolymers_slop5;GRCh38_SimpleRepeat_triTR_15to50_slop5;GRCh38_AllTandemRepeats_gt100bp_slop5;GRCh38_allTandemRepeats;GRCh38_SimpleRepeat_homopolymer_4to6_slop5;GRCh38_AllTandemRepeats_201to10000bp_slop5;GRCh38_alldifficultregions	RNA5SP258-ENSG00000249213	ENSG00000199620-ENSG00000249213	intergenic_region	ENSG00000199620-ENSG00000249213	.	MODIFIER	intergenic_region	.	.	.	.	.	.	.	.	.	.	.	.	Enhancer	.	.
8	26216465	Sniffles2.INS.17F2M7	N	<INS:204>	INS	INS	204	122.678	301.95	888	887	1	0.00113	novel	0.954	0.046	low_frequency	0.896	0.955	1	0.966	0.977	0.954	0.896	0.955	1	0.966	0.977	0.727	1	1	1	1	0.728	1	1	1	1	0.976	0.913	0.916	0.253	0.486	0.98	0.961	0.416	difficult	GRCh38_AllTandemRepeats_51to200bp_slop5;GRCh38_AllTandemRepeatsandHomopolymers_slop5;GRCh38_SimpleRepeat_diTR_11to50_slop5;GRCh38_allTandemRepeats;GRCh38_alldifficultregions	RNA5SP258-ENSG00000249213	ENSG00000199620-ENSG00000249213	intergenic_region	ENSG00000199620-ENSG00000249213	.	MODIFIER	intergenic_region	.	.	.	.	.	.	.	.	.	.	.	.	.	.	.
8	26221803	Sniffles2.DEL.1801M7	N	<DEL:-182>	DEL	DEL	-182	76.114	233.322	888	869	19	0.0214	novel	0.269	0.269	common	0.351	0.257	0.113	0.348	0.243	0.273	0.356	0.262	0.115	0.355	0.242	0.888	0.278	0.445	0.731	0.532	1	0.382	0.452	0.732	0.532	0.269	0.979	0.97	0.97	0.911	0.341	0.342	0.951	difficult	GRCh38_gclt25orgt65_slop50;GRCh38_AllTandemRepeatsandHomopolymers_slop5;GRCh38_SimpleRepeat_diTR_11to50_slop5;GRCh38_AllTandemRepeats_gt100bp_slop5;GRCh38_allTandemRepeats;GRCh38_SimpleRepeat_homopolymer_4to6_slop5;GRCh38_AllTandemRepeats_201to10000bp_slop5;GRCh38_alldifficultregions	RNA5SP258-ENSG00000249213	ENSG00000199620-ENSG00000249213	intergenic_region	ENSG00000199620-ENSG00000249213	.	MODIFIER	intergenic_region	.	.	.	.	.	.	.	.	.	.	.	.	.	.	.
8	26243207	Sniffles2.INS.17F4M7	N	<INS:70>	INS	INS	70	122.435	210.228	888	858	30	0.0338	novel	0.0473	0.0473	low_frequency	0.116	0.0243	0	0.0427	0.0205	0.049	0.12	0.0254	0	0.0435	0.0216	0.337	1	1	0.0257	1	0.344	1	1	0.0266	1	0.036	0.912	0.377	0.377	0.56	0.0269	0.0413	0.56	difficult	GRCh38_gclt25orgt65_slop50;GRCh38_AllTandemRepeatsandHomopolymers_slop5;GRCh38_AllTandemRepeats_gt100bp_slop5;GRCh38_allTandemRepeats;GRCh38_AllTandemRepeats_201to10000bp_slop5;GRCh38_alldifficultregions	RNA5SP258-ENSG00000249213	ENSG00000199620-ENSG00000249213	intergenic_region	ENSG00000199620-ENSG00000249213	.	MODIFIER	intergenic_region	.	.	.	.	.	.	.	.	.	.	.	.	.	.	.
8	26244714	Sniffles2.DEL.1804M7	N	<DEL:-54>	DEL	DEL	-54	30.599	138.679	888	865	23	0.0259	novel	0.0265	0.0265	low_frequency	0.0332	0.0208	0.0298	0.0244	0.0205	0.0272	0.0342	0.0213	0.0307	0.025	0.021	1	1	1	0.0837	1	1	1	1	0.0857	1	0.0118	0.929	0.0435	0.0435	0.381	0.0145	0.0259	0.569	difficult	GRCh38_gclt25orgt65_slop50;GRCh38_AllTandemRepeatsandHomopolymers_slop5;GRCh38_AllTandemRepeats_gt100bp_slop5;GRCh38_allTandemRepeats;GRCh38_SimpleRepeat_homopolymer_4to6_slop5;GRCh38_AllTandemRepeats_201to10000bp_slop5;GRCh38_alldifficultregions	RNA5SP258-ENSG00000249213	ENSG00000199620-ENSG00000249213	intergenic_region	ENSG00000199620-ENSG00000249213	.	MODIFIER	intergenic_region	.	.	.	.	.	.	.	.	.	.	.	.	Open chromatin	.	.
8	26287514	Sniffles2.INS.17FFM7	N	<INS:64>	INS	INS	64	42.194	56.64	888	888	0	0	novel	0.938	0.062	common	0.971	0.903	0.979	0.896	0.918	0.938	0.971	0.903	0.979	0.896	0.918	1	0.0284	1	0.222	0.606	1	0.0284	1	0.222	0.606	0.945	0.928	0.93	0.617	0.772	0.902	0.898	0.909	difficult	GRCh38_gclt25orgt65_slop50;GRCh38_AllTandemRepeats_51to200bp_slop5;GRCh38_AllTandemRepeatsandHomopolymers_slop5;GRCh38_AllTandemRepeats_gt100bp_slop5;GRCh38_allTandemRepeats;GRCh38_SimpleRepeat_homopolymer_4to6_slop5;GRCh38_alldifficultregions	ENSG00000249213-PPP2R2A	ENSG00000249213-ENSG00000221914	intergenic_region	ENSG00000249213-ENSG00000221914	.	MODIFIER	intergenic_region	.	.	.	.	.	.	.	.	.	.	.	.	.	.	.
8	26310232	Sniffles2.INS.1812M7	N	<INS:652>	INS	INS	652	114.847	61.845	888	888	0	0	novel	0.934	0.066	common	0.917	0.955	0.961	0.939	0.909	0.934	0.917	0.955	0.961	0.939	0.909	0.383	1	1	1	0.366	0.383	1	1	1	0.366	0.972	0.828	0.828	0.0513	0.407	0.966	0.943	0.568	confident	GRCh38_notinalldifficultregions	PPP2R2A	ENSG00000221914	transcript	ENST00000315985.7	protein_coding	MODIFIER	intron_variant	PPP2R2A	ENSG00000221914	transcript	ENST00000315985.7	protein_coding	MODIFIER	intron_variant	.	.	.	.	.	.	.	.
8	26358137	Sniffles2.INS.1813M7	N	<INS:328>	INS	INS	328	124.471	208.796	888	867	21	0.0236	known	0.0394	0.0394	low_frequency	0.00208	0.0208	0	0.0579	0.129	0.0398	0.00215	0.021	0	0.0583	0.13	1	1	1	1	0.487	1	1	1	1	0.483	0.0411	0.992	0.97	0.97	0.936	0.0503	0.0498	0.948	confident	GRCh38_SimpleRepeat_homopolymer_4to6_slop5;GRCh38_notinalldifficultregions	PPP2R2A	ENSG00000221914	transcript	ENST00000315985.7	protein_coding	MODIFIER	intron_variant	PPP2R2A	ENSG00000221914	transcript	ENST00000315985.7	protein_coding	MODIFIER	intron_variant	.	.	.	.	.	Open chromatin	.	.
8	26359757	Sniffles2.INS.1814M7	N	<INS:59>	INS	INS	59	116.9	468.231	888	864	24	0.027	novel	0.00113	0.00113	rare	0.00415	0	0	0	0	0.00116	0.00429	0	0	0	0	1	1	1	1	1	1	1	1	1	1	0	0.998	0	0	0.00997	1.23e-05	5.49e-05	0.175	confident	GRCh38_notinalldifficultregions	PPP2R2A	ENSG00000221914	transcript	ENST00000315985.7	protein_coding	MODIFIER	intron_variant	PPP2R2A	ENSG00000221914	transcript	ENST00000315985.7	protein_coding	MODIFIER	intron_variant	.	.	.	.	.	.	.	.
8	26461770	Sniffles2.INV.182AM7	N	<INV:87>	INV	OTHER	87	101.157	411.049	888	862	26	0.0293	novel	0.00113	0.00113	rare	0.00415	0	0	0	0	0.00116	0.00426	0	0	0	0	1	1	1	1	1	1	1	1	1	1	0.00225	0.993	0	0	0.686	0.000137	0.000291	0.4	confident	GRCh38_SimpleRepeat_homopolymer_4to6_slop5;GRCh38_notinalldifficultregions	BNIP3L	ENSG00000104765	gene_variant	ENSG00000104765	.	MODIFIER	intragenic_variant	.	.	.	.	.	.	.	.	.	.	.	.	Enhancer	.	.
8	26491880	Sniffles2.INS.1826M7	N	<INS:510>	INS	INS	510	167.747	247.468	888	870	18	0.0203	known	0.0146	0.0146	low_frequency	0.0519	0.00347	0	0	0	0.0149	0.0532	0.0035	0	0	0	0.122	1	1	1	1	0.128	1	1	1	1	0.0135	0.993	0.833	0.833	0.769	0.00113	0.00112	0.857	confident	GRCh38_notinalldifficultregions	BNIP3L	ENSG00000104765	gene_variant	ENSG00000104765	.	MODIFIER	intragenic_variant	.	.	.	.	.	.	.	.	.	.	.	.	.	.	.
8	26556145	Sniffles2.DEL.183CM7	N	<DEL:-53>	DEL	DEL	-53	76.644	222.859	888	863	25	0.0282	novel	0.00282	0.00282	rare	0.0083	0	0	0	0.00292	0.0029	0.00858	0	0	0	0.00299	1	1	1	1	1	1	1	1	1	1	0.000563	0.993	0	0	0.311	7.38e-05	0.000553	0.244	difficult	GRCh38_gclt25orgt65_slop50;GRCh38_AllTandemRepeatsandHomopolymers_slop5;GRCh38_SimpleRepeat_diTR_11to50_slop5;GRCh38_AllTandemRepeats_gt100bp_slop5;GRCh38_allTandemRepeats;GRCh38_AllTandemRepeats_201to10000bp_slop5;GRCh38_alldifficultregions	DPYSL2	ENSG00000092964	transcript	ENST00000521913.7	protein_coding	MODIFIER	intron_variant	DPYSL2	ENSG00000092964	transcript	ENST00000521913.7	protein_coding	MODIFIER	intron_variant	.	.	.	.	.	Open chromatin	.	.
8	26590393	Sniffles2.DEL.183EM7	N	<DEL:-55>	DEL	DEL	-55	53.603	391.469	888	868	20	0.0225	novel	0.00394	0.00394	rare	0.00622	0.00347	0.00298	0.00305	0.00292	0.00403	0.00644	0.00352	0.00299	0.00309	0.00305	1	1	1	1	1	1	1	1	1	1	0.000563	0.991	0	0	0.236	7.48e-05	0.000375	0.201	confident	GRCh38_AllTandemRepeatsandHomopolymers_slop5;GRCh38_AllTandemRepeats_gt100bp_slop5;GRCh38_allTandemRepeats;GRCh38_AllTandemRepeats_201to10000bp_slop5;GRCh38_lowmappabilityall;GRCh38_nonunique_l100_m2_e1;GRCh38_alllowmapandsegdupregions;GRCh38_alldifficultregions;GRCh38_notinalldifficultregions	DPYSL2	ENSG00000092964	transcript	ENST00000521913.7	protein_coding	MODIFIER	intron_variant	DPYSL2	ENSG00000092964	transcript	ENST00000521913.7	protein_coding	MODIFIER	intron_variant	.	.	.	.	.	.	.	.
8	26680469	Sniffles2.INS.1850M7	N	<INS:71>	INS	INS	71	106.26	167.051	888	888	0	0	novel	0.87	0.13	common	0.898	0.861	0.78	0.936	0.863	0.87	0.898	0.861	0.78	0.936	0.863	0.146	0.0753	5.74e-05	1	0.0467	0.146	0.0753	5.74e-05	1	0.0467	0.915	0.735	0.735	0.29	0.501	0.919	0.898	0.659	difficult	GRCh38_AllTandemRepeatsandHomopolymers_slop5;GRCh38_AllTandemRepeats_gt100bp_slop5;GRCh38_allTandemRepeats;GRCh38_AllTandemRepeats_201to10000bp_slop5;GRCh38_SimpleRepeat_quadTR_20to50_slop5;GRCh38_alldifficultregions	DPYSL2-ADRA1A	ENSG00000092964-ENSG00000120907	intergenic_region	ENSG00000092964-ENSG00000120907	.	MODIFIER	intergenic_region	.	.	.	.	.	.	.	.	.	.	.	.	.	.	.
8	26680478	Sniffles2.DEL.1853M7	N	<DEL:-59>	DEL	DEL	-59	59.023	374.408	888	870	18	0.0203	novel	0.00732	0.00732	low_frequency	0.00622	0.00694	0.00893	0.00915	0.00585	0.00747	0.00638	0.00699	0.00898	0.00943	0.00602	1	1	1	1	1	1	1	1	1	1	0.00225	0.981	0	0	0.383	0.00457	0.0127	0.524	difficult	GRCh38_AllTandemRepeatsandHomopolymers_slop5;GRCh38_AllTandemRepeats_gt100bp_slop5;GRCh38_allTandemRepeats;GRCh38_SimpleRepeat_homopolymer_4to6_slop5;GRCh38_AllTandemRepeats_201to10000bp_slop5;GRCh38_SimpleRepeat_quadTR_20to50_slop5;GRCh38_alldifficultregions	DPYSL2-ADRA1A	ENSG00000092964-ENSG00000120907	intergenic_region	ENSG00000092964-ENSG00000120907	.	MODIFIER	intergenic_region	.	.	.	.	.	.	.	.	.	.	.	.	.	.	.
8	26718509	Sniffles2.INS.185DM7	N	<INS:6153>	INS	INS	6153	11.79	5.196	888	874	14	0.0158	novel	0.00225	0.00225	rare	0	0	0.0119	0	0	0.00229	0	0	0.0119	0	0	1	1	0.0179	1	1	1	1	0.0179	1	1	0.000563	0.995	0	0	0.404	4.92e-05	0.000992	0.227	confident	GRCh38_notinalldifficultregions	DPYSL2-ADRA1A	ENSG00000092964-ENSG00000120907	intergenic_region	ENSG00000092964-ENSG00000120907	.	MODIFIER	intergenic_region	.	.	.	.	.	.	.	.	.	.	.	.	.	.	.
8	26748072	Sniffles2.INV.1863M7	N	<INV:109>	INV	OTHER	109	109.007	283.754	888	869	19	0.0214	novel	0.00113	0.00113	rare	0.00208	0	0	0	0.00292	0.00115	0.00215	0	0	0	0.00296	1	1	1	1	1	1	1	1	1	1	0	0.998	0	0	0.0605	6.15e-06	0.000265	0.0705	confident	GRCh38_SimpleRepeat_homopolymer_4to6_slop5;GRCh38_notinalldifficultregions	ADRA1A;DPYSL2-ADRA1A	ENSG00000120907;ENSG00000092964-ENSG00000120907	transcript;intergenic_region	ENST00000380586.5;ENSG00000092964-ENSG00000120907	protein_coding;.	MODIFIER;MODIFIER	downstream_gene_variant;intergenic_region	.	.	.	.	.	.	.	.	.	.	.	.	.	.	.
8	26812994	Sniffles2.INS.1871M7	N	<INS:323>	INS	INS	323	124.99	292.584	888	871	17	0.0191	novel	0.0338	0.0338	low_frequency	0.114	0	0.00595	0.0061	0.00292	0.0344	0.116	0	0.00602	0.00625	0.00301	0.209	1	1	1	1	0.216	1	1	1	1	0.0315	0.984	0.836	0.836	0.892	0.00314	0.00364	0.834	confident	GRCh38_SimpleRepeat_homopolymer_4to6_slop5;GRCh38_notinalldifficultregions	ADRA1A	ENSG00000120907	transcript	ENST00000380586.5	protein_coding	MODIFIER	intron_variant	ADRA1A	ENSG00000120907	transcript	ENST00000380586.5	protein_coding	MODIFIER	intron_variant	.	.	.	.	.	.	.	.
8	26872679	Sniffles2.INV.1878M7	N	<INV:26472>	INV	OTHER	26472	3.67	3.266	888	863	25	0.0282	novel	0.00338	0.00338	rare	0	0	0.0179	0	0	0.00348	0	0	0.0183	0	0	1	1	1	1	1	1	1	1	1	1	0.00169	0.991	0	0	0.39	2.66e-05	0.000851	0.108	confident	GRCh38_gclt25orgt65_slop50;GRCh38_AllHomopolymers_gt6bp_imperfectgt10bp_slop5;GRCh38_AllTandemRepeats_51to200bp_slop5;GRCh38_AllTandemRepeatsandHomopolymers_slop5;GRCh38_SimpleRepeat_homopolymer_gt11_slop5;GRCh38_SimpleRepeat_triTR_15to50_slop5;GRCh38_SimpleRepeat_homopolymer_gt20_slop5;GRCh38_SimpleRepeat_diTR_11to50_slop5;GRCh38_AllTandemRepeats_gt100bp_slop5;GRCh38_allTandemRepeats;GRCh38_SimpleRepeat_homopolymer_7to11_slop5;GRCh38_SimpleRepeat_homopolymer_4to6_slop5;GRCh38_AllTandemRepeats_lt51bp_slop5;GRCh38_SimpleRepeat_imperfecthomopolgt20_slop5;GRCh38_SimpleRepeat_quadTR_20to50_slop5;GRCh38_SimpleRepeat_imperfecthomopolgt10_slop5;GRCh38_alldifficultregions;GRCh38_notinalldifficultregions	ADRA1A-ENSG00000275115	ENSG00000120907-ENSG00000275115	intergenic_region	ENSG00000120907-ENSG00000275115	.	MODIFIER	intergenic_region	.	.	.	.	.	.	.	.	.	.	.	.	Open chromatin	.	.
8	26874654	Sniffles2.INV.1879M7	N	<INV:24491>	INV	OTHER	24491	0	8.542	888	864	24	0.027	novel	0.00338	0.00338	rare	0	0	0.0179	0	0	0.00347	0	0	0.0183	0	0	1	1	1	1	1	1	1	1	1	1	0.00282	0.991	0.167	0.167	0.472	0.000116	0.000433	0.226	confident	GRCh38_gclt25orgt65_slop50;GRCh38_AllHomopolymers_gt6bp_imperfectgt10bp_slop5;GRCh38_AllTandemRepeats_51to200bp_slop5;GRCh38_AllTandemRepeatsandHomopolymers_slop5;GRCh38_SimpleRepeat_homopolymer_gt11_slop5;GRCh38_SimpleRepeat_triTR_15to50_slop5;GRCh38_SimpleRepeat_homopolymer_gt20_slop5;GRCh38_SimpleRepeat_diTR_11to50_slop5;GRCh38_AllTandemRepeats_gt100bp_slop5;GRCh38_allTandemRepeats;GRCh38_SimpleRepeat_homopolymer_7to11_slop5;GRCh38_SimpleRepeat_homopolymer_4to6_slop5;GRCh38_AllTandemRepeats_lt51bp_slop5;GRCh38_SimpleRepeat_imperfecthomopolgt20_slop5;GRCh38_SimpleRepeat_quadTR_20to50_slop5;GRCh38_SimpleRepeat_imperfecthomopolgt10_slop5;GRCh38_alldifficultregions;GRCh38_notinalldifficultregions	ADRA1A-ENSG00000275115	ENSG00000120907-ENSG00000275115	intergenic_region	ENSG00000120907-ENSG00000275115	.	MODIFIER	intergenic_region	.	.	.	.	.	.	.	.	.	.	.	.	Open chromatin	.	.
8	26885036	Sniffles2.INS.1872M7	N	<INS:171>	INS	INS	171	42.738	102.242	888	871	17	0.0191	known	0.222	0.222	common	0.118	0.323	0.327	0.131	0.266	0.225	0.12	0.325	0.332	0.134	0.266	0.346	0.705	0.0813	1	0.0296	0.344	0.707	0.112	0.741	0.0296	0.221	0.95	0.927	0.927	0.952	0.153	0.153	0.951	confident	GRCh38_notinalldifficultregions	ADRA1A-ENSG00000275115	ENSG00000120907-ENSG00000275115	intergenic_region	ENSG00000120907-ENSG00000275115	.	MODIFIER	intergenic_region	.	.	.	.	.	.	.	.	.	.	.	.	.	.	.
8	26960635	Sniffles2.INS.1881M7	N	<INS:146>	INS	INS	146	137.518	481.575	888	864	24	0.027	novel	0.00113	0.00113	rare	0	0.00347	0	0	0.00292	0.00116	0	0.00357	0	0	0.00303	1	1	1	1	1	1	1	1	1	1	0.000563	0.997	0	0	0.658	4.4e-05	0.000223	0.256	confident	GRCh38_notinalldifficultregions	ADRA1A-ENSG00000275115	ENSG00000120907-ENSG00000275115	intergenic_region	ENSG00000120907-ENSG00000275115	.	MODIFIER	intergenic_region	.	.	.	.	.	.	.	.	.	.	.	.	.	.	.
8	26998868	Sniffles2.DUP.1895M7	N	<DUP:1638>	DUP	OTHER	1638	4.98	4.55	888	868	20	0.0225	known	0.00282	0.00282	rare	0.00415	0.00347	0	0.00305	0.00292	0.00288	0.00433	0.0035	0	0.00309	0.00305	1	1	1	1	1	1	1	1	1	1	0.00169	0.991	0	0	0.53	0.00176	0.00482	0.417	confident	GRCh38_gclt25orgt65_slop50;GRCh38_AllHomopolymers_gt6bp_imperfectgt10bp_slop5;GRCh38_AllTandemRepeatsandHomopolymers_slop5;GRCh38_SimpleRepeat_homopolymer_7to11_slop5;GRCh38_SimpleRepeat_homopolymer_4to6_slop5;GRCh38_alldifficultregions;GRCh38_notinalldifficultregions	ADRA1A-ENSG00000275115	ENSG00000120907-ENSG00000275115	intergenic_region	ENSG00000120907-ENSG00000275115	.	MODIFIER	intergenic_region	.	.	.	.	.	.	.	.	.	.	.	.	.	.	.
8	27000382	Sniffles2.INS.188EM7	N	<INS:1613>	INS	INS	1613	64.608	154.633	888	867	21	0.0236	known	0.00507	0.00507	low_frequency	0.0124	0	0	0.00915	0	0.00519	0.0131	0	0	0.00932	0	1	1	1	1	1	1	1	1	1	1	0.00338	0.983	0	0	0.586	0.00276	0.00417	0.623	confident	GRCh38_notinalldifficultregions	ADRA1A-ENSG00000275115	ENSG00000120907-ENSG00000275115	intergenic_region	ENSG00000120907-ENSG00000275115	.	MODIFIER	intergenic_region	.	.	.	.	.	.	.	.	.	.	.	.	.	.	.
8	27021890	Sniffles2.DEL.1892M7	N	<DEL:-1523>	DEL	DEL	-1523	149.568	146.234	888	866	22	0.0248	known	0.0124	0.0124	low_frequency	0	0.0208	0	0.0244	0.0234	0.0127	0	0.0211	0	0.0247	0.0247	1	1	1	1	0.0803	1	1	1	1	0.0847	0.0113	0.998	0.905	0.905	0.927	0.0277	0.0277	0.992	confident	GRCh38_gclt25orgt65_slop50;GRCh38_AllHomopolymers_gt6bp_imperfectgt10bp_slop5;GRCh38_AllTandemRepeatsandHomopolymers_slop5;GRCh38_SimpleRepeat_homopolymer_gt11_slop5;GRCh38_SimpleRepeat_homopolymer_gt20_slop5;GRCh38_SimpleRepeat_homopolymer_7to11_slop5;GRCh38_SimpleRepeat_homopolymer_4to6_slop5;GRCh38_SimpleRepeat_imperfecthomopolgt20_slop5;GRCh38_SimpleRepeat_imperfecthomopolgt10_slop5;GRCh38_alldifficultregions;GRCh38_notinalldifficultregions	ENSG00000215288-MIR548H4	ENSG00000215288-ENSG00000221616	intergenic_region	ENSG00000215288-ENSG00000221616	.	MODIFIER	intergenic_region	.	.	.	.	.	.	.	.	.	.	.	.	.	.	.
8	27025503	Sniffles2.DEL.1893M7	N	<DEL:-831>	DEL	DEL	-831	335.317	429.214	888	872	16	0.018	known	0.00225	0.00225	rare	0.0083	0	0	0	0	0.00229	0.00848	0	0	0	0	1	1	1	1	1	1	1	1	1	1	0.00225	1	1	1	0.907	0.000441	0.000489	0.821	confident	GRCh38_AllHomopolymers_gt6bp_imperfectgt10bp_slop5;GRCh38_AllTandemRepeatsandHomopolymers_slop5;GRCh38_SimpleRepeat_homopolymer_gt11_slop5;GRCh38_SimpleRepeat_homopolymer_7to11_slop5;GRCh38_SimpleRepeat_homopolymer_4to6_slop5;GRCh38_SimpleRepeat_imperfecthomopolgt10_slop5;GRCh38_alldifficultregions;GRCh38_notinalldifficultregions	ENSG00000215288-MIR548H4	ENSG00000215288-ENSG00000221616	intergenic_region	ENSG00000215288-ENSG00000221616	.	MODIFIER	intergenic_region	.	.	.	.	.	.	.	.	.	.	.	.	.	.	.
8	27055881	Sniffles2.INV.1897M7	N	<INV:139>	INV	OTHER	139	229.816	365.021	888	868	20	0.0225	novel	0.00225	0.00225	rare	0.00622	0	0	0	0.00292	0.0023	0.00638	0	0	0	0.00303	1	1	1	1	1	1	1	1	1	1	0.00113	0.993	0	0	0.416	0.000116	0.000395	0.278	confident	GRCh38_gclt25orgt65_slop50;GRCh38_AllHomopolymers_gt6bp_imperfectgt10bp_slop5;GRCh38_AllTandemRepeatsandHomopolymers_slop5;GRCh38_SimpleRepeat_homopolymer_7to11_slop5;GRCh38_SimpleRepeat_homopolymer_4to6_slop5;GRCh38_alldifficultregions;GRCh38_notinalldifficultregions	MIR548H4-ENSG00000253899	ENSG00000221616-ENSG00000253899	intergenic_region	ENSG00000221616-ENSG00000253899	.	MODIFIER	intergenic_region	.	.	.	.	.	.	.	.	.	.	.	.	.	.	.
8	27080025	Sniffles2.INS.1890M7	N	<INS:63>	INS	INS	63	102.49	311.476	888	864	24	0.027	novel	0.00169	0.00169	rare	0	0	0	0	0.00877	0.00174	0	0	0	0	0.00893	1	1	1	1	1	1	1	1	1	1	0.00225	0.997	0.667	0.667	0.659	2.15e-05	0.000194	0.162	difficult	GRCh38_AllTandemRepeats_51to200bp_slop5;GRCh38_AllTandemRepeatsandHomopolymers_slop5;GRCh38_AllTandemRepeats_gt100bp_slop5;GRCh38_allTandemRepeats;GRCh38_SimpleRepeat_homopolymer_4to6_slop5;GRCh38_SimpleRepeat_quadTR_20to50_slop5;GRCh38_alldifficultregions	ENSG00000253899-ENSG00000253903	ENSG00000253899-ENSG00000253903	intergenic_region	ENSG00000253899-ENSG00000253903	.	MODIFIER	intergenic_region	.	.	.	.	.	.	.	.	.	.	.	.	.	.	.
8	27084330	Sniffles2.DUP.1896M7	N	<DUP:3334>	DUP	OTHER	3334	4.123	3.934	888	869	19	0.0214	known	0.00282	0.00282	rare	0	0	0	0	0.0146	0.00288	0	0	0	0	0.0149	1	1	1	1	1	1	1	1	1	1	0	0.994	0	0	0.178	0.000252	0.00146	0.32	confident	GRCh38_gclt25orgt65_slop50;GRCh38_AllHomopolymers_gt6bp_imperfectgt10bp_slop5;GRCh38_AllTandemRepeatsandHomopolymers_slop5;GRCh38_SimpleRepeat_homopolymer_gt11_slop5;GRCh38_SimpleRepeat_triTR_15to50_slop5;GRCh38_allTandemRepeats;GRCh38_SimpleRepeat_homopolymer_7to11_slop5;GRCh38_SimpleRepeat_homopolymer_4to6_slop5;GRCh38_AllTandemRepeats_lt51bp_slop5;GRCh38_SimpleRepeat_imperfecthomopolgt10_slop5;GRCh38_lowmappabilityall;GRCh38_nonunique_l100_m2_e1;GRCh38_alllowmapandsegdupregions;GRCh38_alldifficultregions;GRCh38_notinalldifficultregions	ENSG00000253903;ENSG00000253899-ENSG00000253903	ENSG00000253903;ENSG00000253899-ENSG00000253903	transcript;intergenic_region	ENST00000521869.2;ENSG00000253899-ENSG00000253903	pseudogene;.	MODIFIER;MODIFIER	upstream_gene_variant;intergenic_region	.	.	.	.	.	.	.	.	.	.	.	.	CTCF Binding Site;CTCF Binding Site;Enhancer	.	.
8	27085974	Sniffles2.DEL.1894M7	N	<DEL:-1678>	DEL	DEL	-1678	6.398	6.837	888	871	17	0.0191	known	0.00169	0.00169	rare	0	0	0	0.00305	0.00585	0.00172	0	0	0	0.00316	0.00599	1	1	1	1	1	1	1	1	1	1	0.00169	0.993	0	0	0.525	0.000766	0.00163	0.423	confident	GRCh38_gclt25orgt65_slop50;GRCh38_AllHomopolymers_gt6bp_imperfectgt10bp_slop5;GRCh38_AllTandemRepeatsandHomopolymers_slop5;GRCh38_SimpleRepeat_homopolymer_7to11_slop5;GRCh38_SimpleRepeat_homopolymer_4to6_slop5;GRCh38_lowmappabilityall;GRCh38_nonunique_l100_m2_e1;GRCh38_alllowmapandsegdupregions;GRCh38_alldifficultregions;GRCh38_notinalldifficultregions	ENSG00000253903;ENSG00000253903;ENSG00000253903;ENSG00000253903;ENSG00000253899-ENSG00000253903	ENSG00000253903;ENSG00000253903;ENSG00000253903;ENSG00000253903;ENSG00000253899-ENSG00000253903	transcript;transcript;transcript;transcript;intergenic_region	ENST00000521869.2;ENST00000521869.2;ENST00000521869.2;ENST00000521869.2;ENSG00000253899-ENSG00000253903	pseudogene;pseudogene;pseudogene;pseudogene;.	HIGH;HIGH;HIGH;MODIFIER;MODIFIER	exon_loss_variant&frameshift_variant&stop_lost;exon_loss_variant;frameshift_variant;upstream_gene_variant;intergenic_region	.	.	.	.	.	.	.	.	.	.	.	.	CTCF Binding Site	.	.
8	27087678	Sniffles2.INS.1891M7	N	<INS:1625>	INS	INS	1625	109.697	22.306	888	870	18	0.0203	novel	0.0101	0.0101	low_frequency	0	0.00347	0	0.0061	0.0439	0.0103	0	0.00347	0	0.00625	0.0452	1	1	1	1	0.274	1	1	1	1	0.282	0.00507	0.985	0.353	0.353	0.531	0.00433	0.0069	0.485	difficult	GRCh38_gclt25orgt65_slop50;GRCh38_SimpleRepeat_homopolymer_4to6_slop5;GRCh38_alldifficultregions	ENSG00000253903	ENSG00000253903	transcript	ENST00000521869.2	pseudogene	MODIFIER	non_coding_transcript_exon_variant	.	.	.	.	.	.	.	.	.	.	.	.	.	.	.
8	27113618	Sniffles2.BND.18A7M7	N	<BND:18A7M7>	BND	OTHER	.	0	1.513	888	868	20	0.0225	not_compared	0.00113	0.00113	rare	0.00208	0	0	0.00305	0	0.00115	0.00215	0	0	0.00311	0	1	1	1	1	1	1	1	1	1	1	0.000563	0.997	0	0	0.675	0.00355	0.00363	0.872	difficult	GRCh38_lowmappabilityall;GRCh38_nonunique_l100_m2_e1;GRCh38_alllowmapandsegdupregions;GRCh38_alldifficultregions	.	.	intergenic_region	ENSG00000253903-ENSG00000253888	.	LOW	feature_fusion	.	.	.	.	.	.	.	.	.	.	.	.	.	.	.
8	27119654	Sniffles2.BND.18A9M7	N	<BND:18A9M7>	BND	OTHER	.	0	1.877	888	872	16	0.018	not_compared	0.0186	0.0186	low_frequency	0.0498	0	0.0149	0	0.0117	0.0189	0.0511	0	0.0152	0	0.012	0.452	1	0.0297	1	1	0.461	1	0.0303	1	1	0.00845	0.949	0	0	0.404	0.0039	0.0108	0.506	difficult	GRCh38_AllHomopolymers_gt6bp_imperfectgt10bp_slop5;GRCh38_AllTandemRepeatsandHomopolymers_slop5;GRCh38_SimpleRepeat_homopolymer_gt11_slop5;GRCh38_SimpleRepeat_homopolymer_4to6_slop5;GRCh38_SimpleRepeat_imperfecthomopolgt10_slop5;GRCh38_alldifficultregions	.	.	intergenic_region	ENSG00000253903-ENSG00000253888	.	LOW	feature_fusion	.	.	.	.	.	.	.	.	.	.	.	.	.	.	.
8	27185136	Sniffles2.INS.189BM7	N	<INS:320>	INS	INS	320	120.462	188.222	888	864	24	0.027	known	0.0349	0.0349	low_frequency	0.124	0.00694	0	0	0	0.0347	0.124	0.00709	0	0	0	0.0171	1	1	1	1	0.0131	1	1	1	1	0.0366	0.981	0.852	0.852	0.88	0.00257	0.00297	0.803	difficult	GRCh38_gclt25orgt65_slop50;GRCh38_alldifficultregions	ENSG00000253888	ENSG00000253888	transcript	ENST00000521408.2	pseudogene	MODIFIER	intron_variant	.	.	.	.	.	.	.	.	.	.	.	.	.	.	.
8	27254705	Sniffles2.INS.18AFM7	N	<INS:76>	INS	INS	76	85.799	194.185	888	866	22	0.0248	novel	0.0152	0.0152	low_frequency	0.0373	0.0139	0	0.0122	0.00292	0.0156	0.039	0.0141	0	0.0124	0.00299	0.281	1	1	1	1	0.291	1	1	1	1	0.013	0.989	0.731	0.731	0.845	0.024	0.0246	0.94	difficult	GRCh38_AllTandemRepeatsandHomopolymers_slop5;GRCh38_AllTandemRepeats_gt100bp_slop5;GRCh38_allTandemRepeats;GRCh38_AllTandemRepeats_201to10000bp_slop5;GRCh38_alldifficultregions	STMN4	ENSG00000015592	transcript	ENST00000522908.1	protein_coding	MODIFIER	intron_variant	STMN4	ENSG00000015592	transcript	ENST00000522908.1	protein_coding	MODIFIER	intron_variant	.	.	.	.	.	.	.	.
8	27265796	Sniffles2.DEL.18B3M7	N	<DEL:-58>	DEL	DEL	-58	77.65	258.835	888	862	26	0.0293	novel	0.00845	0.00845	low_frequency	0.0124	0.00694	0.00595	0.00915	0.00585	0.0087	0.0129	0.00709	0.00617	0.00943	0.00599	1	1	1	1	1	1	1	1	1	1	0.00282	0.982	0.133	0.133	0.351	0.00135	0.0027	0.356	difficult	GRCh38_AllTandemRepeatsandHomopolymers_slop5;GRCh38_SimpleRepeat_diTR_11to50_slop5;GRCh38_AllTandemRepeats_gt100bp_slop5;GRCh38_allTandemRepeats;GRCh38_AllTandemRepeats_201to10000bp_slop5;GRCh38_chainSelf;GRCh38_alldifficultregions	STMN4-TRIM35	ENSG00000015592-ENSG00000104228	intergenic_region	ENSG00000015592-ENSG00000104228	.	MODIFIER	intergenic_region	.	.	.	.	.	.	.	.	.	.	.	.	.	.	.
8	27322796	Sniffles2.DEL.18C2M7	N	<DEL:-57>	DEL	DEL	-57	64.777	341.311	888	866	22	0.0248	known	0.0467	0.0467	low_frequency	0.162	0.0139	0	0.00305	0	0.0479	0.167	0.0143	0	0.00309	0	0.473	1	1	1	1	0.48	1	1	1	1	0.049	0.984	0.907	0.907	0.924	0.00379	0.00441	0.811	confident	GRCh38_SimpleRepeat_homopolymer_4to6_slop5;GRCh38_notinalldifficultregions	PTK2B;PTK2B	ENSG00000120899;ENSG00000120899	transcript;gene_variant	ENST00000346049.10;ENSG00000120899	protein_coding;.	MODIFIER;MODIFIER	upstream_gene_variant;intragenic_variant	.	.	.	.	.	.	.	.	.	.	.	.	.	.	.
8	27338405	Sniffles2.INS.18C1M7	N	<INS:78>	INS	INS	78	174.604	431.981	888	864	24	0.027	novel	0.00169	0.00169	rare	0.00622	0	0	0	0	0.00174	0.00652	0	0	0	0	1	1	1	1	1	1	1	1	1	1	0.00113	0.999	0.667	0.667	0.733	0.000141	0.000156	0.841	confident	GRCh38_SimpleRepeat_homopolymer_4to6_slop5;GRCh38_notinalldifficultregions	PTK2B	ENSG00000120899	transcript	ENST00000346049.10	protein_coding	MODIFIER	intron_variant	PTK2B	ENSG00000120899	transcript	ENST00000346049.10	protein_coding	MODIFIER	intron_variant	.	.	.	.	.	.	.	.
8	27390682	Sniffles2.INV.18C5M7	N	<INV:81>	INV	OTHER	81	163.598	466.469	888	871	17	0.0191	novel	0.00113	0.00113	rare	0.00208	0	0	0.00305	0	0.00115	0.00216	0	0	0.00311	0	1	1	1	1	1	1	1	1	1	1	0.00113	0.995	0	0	0.576	0.00166	0.00397	0.389	confident	GRCh38_SimpleRepeat_homopolymer_4to6_slop5;GRCh38_notinalldifficultregions	PTK2B	ENSG00000120899	gene_variant	ENSG00000120899	.	MODIFIER	intragenic_variant	.	.	.	.	.	.	.	.	.	.	.	.	Promoter	.	.
8	27438463	Sniffles2.INS.18D1M7	N	<INS:538>	INS	INS	538	129.428	76.622	888	887	1	0.00113	known	0.816	0.184	common	0.979	0.844	0.545	0.848	0.801	0.817	0.979	0.844	0.545	0.848	0.803	0.0908	1	0.877	0.375	1	0.0908	1	0.877	0.375	1	0.819	0.964	0.971	0.936	0.945	0.861	0.859	0.967	confident	GRCh38_notinalldifficultregions	PTK2B	ENSG00000120899	transcript	ENST00000346049.10	protein_coding	MODIFIER	intron_variant	PTK2B	ENSG00000120899	transcript	ENST00000346049.10	protein_coding	MODIFIER	intron_variant	.	.	.	.	.	.	.	.
8	27501395	Sniffles2.INS.18DFM7	N	<INS:92>	INS	INS	92	135.335	188.39	888	869	19	0.0214	novel	0.0276	0.0276	low_frequency	0.0228	0.00347	0.0566	0.0244	0.0292	0.0282	0.0233	0.00352	0.0576	0.0252	0.0299	1	1	0.00919	1	1	1	1	0.00967	1	1	0.013	0.955	0.304	0.304	0.525	0.0127	0.0209	0.546	difficult	GRCh38_AllTandemRepeats_51to200bp_slop5;GRCh38_AllTandemRepeatsandHomopolymers_slop5;GRCh38_allTandemRepeats;GRCh38_SimpleRepeat_triTR_51to200_slop5;GRCh38_alldifficultregions	EPHX2	ENSG00000120915	transcript	ENST00000521400.6	protein_coding	MODIFIER	intron_variant	EPHX2	ENSG00000120915	transcript	ENST00000521400.6	protein_coding	MODIFIER	intron_variant	.	.	.	.	.	.	.	.
8	27512424	Sniffles2.INS.18E0M7	N	<INS:61>	INS	INS	61	154.14	319.139	888	868	20	0.0225	novel	0.00225	0.00225	rare	0.0083	0	0	0	0	0.0023	0.00862	0	0	0	0	1	1	1	1	1	1	1	1	1	1	0.00169	0.992	0	0	0.446	0.000119	0.000261	0.402	confident	GRCh38_SimpleRepeat_homopolymer_4to6_slop5;GRCh38_notinalldifficultregions	ENSG00000289323;EPHX2	ENSG00000289323;ENSG00000120915	transcript;transcript	ENST00000693331.1;ENST00000521400.6	pseudogene;protein_coding	MODIFIER;MODIFIER	downstream_gene_variant;intron_variant	EPHX2	ENSG00000120915	transcript	ENST00000521400.6	protein_coding	MODIFIER	intron_variant	.	.	.	.	.	Enhancer	.	.
8	27682289	Sniffles2.INV.18F6M7	N	<INV:123>	INV	OTHER	123	154.895	286.044	888	873	15	0.0169	novel	0.00169	0.00169	rare	0.00208	0.00347	0	0.00305	0	0.00172	0.00213	0.00352	0	0.00311	0	1	1	1	1	1	1	1	1	1	1	0.00113	0.994	0	0	0.591	0.0123	0.0116	0.747	confident	GRCh38_SimpleRepeat_homopolymer_4to6_slop5;GRCh38_notinalldifficultregions	RNU6-1086P;RNU6-1086P-ENSG00000253560	ENSG00000222862;ENSG00000222862-ENSG00000253560	transcript;intergenic_region	ENST00000410930.2;ENSG00000222862-ENSG00000253560	snRNA;.	MODIFIER;MODIFIER	downstream_gene_variant;intergenic_region	.	.	.	.	.	.	.	.	.	.	.	.	.	.	.
8	27781510	Sniffles2.INS.18FFM7	N	<INS:164>	INS	INS	164	115.101	341.13	888	868	20	0.0225	known	0.00394	0.00394	rare	0.0145	0	0	0	0	0.00403	0.015	0	0	0	0	1	1	1	1	1	1	1	1	1	1	0.00282	0.993	0.429	0.429	0.702	0.000237	0.000271	0.773	confident	GRCh38_notinalldifficultregions	ESCO2	ENSG00000171320	transcript	ENST00000305188.13	protein_coding	MODIFIER	intron_variant	ESCO2	ENSG00000171320	transcript	ENST00000305188.13	protein_coding	MODIFIER	intron_variant	.	.	.	.	.	.	.	.
8	27802631	Sniffles2.INS.190AM7	N	<INS:57>	INS	INS	57	99.786	235.532	888	867	21	0.0236	novel	0.00338	0.00338	rare	0.0104	0	0	0	0.00292	0.00346	0.0106	0	0	0	0.00309	0.0207	1	1	1	1	0.0213	1	1	1	1	0.00225	0.991	0	0	0.454	0.000153	0.000795	0.275	difficult	GRCh38_gclt25orgt65_slop50;GRCh38_AllHomopolymers_gt6bp_imperfectgt10bp_slop5;GRCh38_AllTandemRepeatsandHomopolymers_slop5;GRCh38_SimpleRepeat_homopolymer_gt11_slop5;GRCh38_SimpleRepeat_homopolymer_gt20_slop5;GRCh38_SimpleRepeat_diTR_11to50_slop5;GRCh38_SimpleRepeat_imperfecthomopolgt20_slop5;GRCh38_SimpleRepeat_imperfecthomopolgt10_slop5;GRCh38_alldifficultregions	ESCO2	ENSG00000171320	transcript	ENST00000305188.13	protein_coding	MODIFIER	intron_variant	ESCO2	ENSG00000171320	transcript	ENST00000305188.13	protein_coding	MODIFIER	intron_variant	.	.	.	.	.	.	.	.
8	27804993	Sniffles2.DEL.1912M7	N	<DEL:-330>	DEL	DEL	-330	133.856	258.798	888	877	11	0.0124	known	0.214	0.214	common	0.276	0.118	0.354	0.101	0.178	0.216	0.277	0.118	0.356	0.102	0.184	0.259	0.0283	0.504	0.666	0.794	0.257	0.0283	0.612	0.669	0.798	0.208	0.955	0.907	0.907	0.927	0.092	0.0933	0.971	confident	GRCh38_gclt25orgt65_slop50;GRCh38_AllHomopolymers_gt6bp_imperfectgt10bp_slop5;GRCh38_AllTandemRepeatsandHomopolymers_slop5;GRCh38_SimpleRepeat_homopolymer_gt11_slop5;GRCh38_SimpleRepeat_homopolymer_gt20_slop5;GRCh38_SimpleRepeat_homopolymer_4to6_slop5;GRCh38_SimpleRepeat_imperfecthomopolgt20_slop5;GRCh38_SimpleRepeat_imperfecthomopolgt10_slop5;GRCh38_lowmappabilityall;GRCh38_nonunique_l100_m2_e1;GRCh38_alllowmapandsegdupregions;GRCh38_alldifficultregions;GRCh38_notinalldifficultregions	ESCO2;ESCO2;ESCO2;PBK;ESCO2	ENSG00000171320;ENSG00000171320;ENSG00000171320;ENSG00000168078;ENSG00000171320	transcript;transcript;transcript;transcript;transcript	ENST00000305188.13;ENST00000305188.13;ENST00000305188.13;ENST00000522944.5;ENST00000305188.13	protein_coding;protein_coding;protein_coding;protein_coding;protein_coding	LOW;MODIFIER;MODIFIER;MODIFIER;MODIFIER	splice_region_variant;3_prime_UTR_variant;downstream_gene_variant;downstream_gene_variant;non_coding_transcript_variant	ESCO2;ESCO2;ESCO2	ENSG00000171320;ENSG00000171320;ENSG00000171320	transcript;transcript;transcript	ENST00000305188.13;ENST00000305188.13;ENST00000305188.13	protein_coding;protein_coding;protein_coding	LOW;MODIFIER;MODIFIER	splice_region_variant;3_prime_UTR_variant;non_coding_transcript_variant	.	.	.	.	.	.	.	.
8	27826529	Sniffles2.DEL.1913M7	N	<DEL:-286>	DEL	DEL	-286	110.813	111.168	888	877	11	0.0124	known	0.213	0.213	common	0.282	0.104	0.354	0.101	0.178	0.216	0.286	0.106	0.356	0.101	0.18	0.753	0.0472	0.504	1	1	0.874	0.0494	0.612	1	1	0.213	0.972	0.942	0.942	0.961	0.0967	0.096	0.976	confident	GRCh38_gclt25orgt65_slop50;GRCh38_AllHomopolymers_gt6bp_imperfectgt10bp_slop5;GRCh38_AllTandemRepeatsandHomopolymers_slop5;GRCh38_SimpleRepeat_homopolymer_gt11_slop5;GRCh38_SimpleRepeat_homopolymer_gt20_slop5;GRCh38_SimpleRepeat_homopolymer_4to6_slop5;GRCh38_SimpleRepeat_imperfecthomopolgt20_slop5;GRCh38_SimpleRepeat_imperfecthomopolgt10_slop5;GRCh38_lowmappabilityall;GRCh38_nonunique_l100_m2_e1;GRCh38_alllowmapandsegdupregions;GRCh38_alldifficultregions;GRCh38_notinalldifficultregions	PBK	ENSG00000168078	transcript	ENST00000522944.5	protein_coding	MODIFIER	intron_variant	PBK	ENSG00000168078	transcript	ENST00000522944.5	protein_coding	MODIFIER	intron_variant	.	.	.	.	.	.	.	.
8	27835578	Sniffles2.INS.190DM7	N	<INS:56>	INS	INS	56	116.976	472.043	888	874	14	0.0158	novel	0.00169	0.00169	rare	0.00622	0	0	0	0	0.00172	0.00636	0	0	0	0	1	1	1	1	1	1	1	1	1	1	0.00113	0.994	0	0	0.403	3.38e-05	5.18e-05	0.47	confident	GRCh38_SimpleRepeat_homopolymer_4to6_slop5;GRCh38_notinalldifficultregions	ENSG00000253176;PBK	ENSG00000253176;ENSG00000168078	transcript;transcript	ENST00000519761.3;ENST00000522944.5	processed_pseudogene;protein_coding	MODIFIER;MODIFIER	upstream_gene_variant;intron_variant	PBK	ENSG00000168078	transcript	ENST00000522944.5	protein_coding	MODIFIER	intron_variant	.	.	.	.	.	.	.	.
8	27918644	Sniffles2.DEL.191DM7	N	<DEL:-54>	DEL	DEL	-54	36.573	115.765	888	883	5	0.00563	novel	0.284	0.284	common	0.261	0.319	0.268	0.253	0.33	0.284	0.26	0.319	0.27	0.255	0.331	0.000377	2.93e-10	2.5e-05	1.47e-06	1.01e-08	0.00039	2.93e-10	2.35e-05	7.54e-07	1.01e-08	0.207	0.541	0.371	0.371	0.43	0.23	0.297	0.463	difficult	GRCh38_AllTandemRepeatsandHomopolymers_slop5;GRCh38_AllTandemRepeats_gt100bp_slop5;GRCh38_allTandemRepeats;GRCh38_SimpleRepeat_homopolymer_4to6_slop5;GRCh38_AllTandemRepeats_201to10000bp_slop5;GRCh38_allOtherDifficultregions;GRCh38_gnomAD_InbreedingCoeff_slop1bp_merge1000bp;GRCh38_chainSelf;GRCh38_alldifficultregions	SCARA5	ENSG00000168079	transcript	ENST00000354914.8	protein_coding	MODIFIER	intron_variant	SCARA5	ENSG00000168079	transcript	ENST00000354914.8	protein_coding	MODIFIER	intron_variant	.	.	.	.	.	.	.	.
8	27918946	Sniffles2.INS.1919M7	N	<INS:193>	INS	INS	193	221.097	184.172	888	884	4	0.00451	novel	0.524	0.476	common	0.492	0.576	0.53	0.54	0.503	0.525	0.496	0.576	0.53	0.54	0.503	3.57e-05	0.61	0.278	1	0.006	5.67e-05	0.61	0.212	1	0.00886	0.563	0.462	0.474	0.454	0.486	0.565	0.536	0.53	difficult	GRCh38_AllTandemRepeatsandHomopolymers_slop5;GRCh38_SimpleRepeat_triTR_15to50_slop5;GRCh38_AllTandemRepeats_gt100bp_slop5;GRCh38_allTandemRepeats;GRCh38_SimpleRepeat_homopolymer_4to6_slop5;GRCh38_AllTandemRepeats_201to10000bp_slop5;GRCh38_allOtherDifficultregions;GRCh38_gnomAD_InbreedingCoeff_slop1bp_merge1000bp;GRCh38_chainSelf;GRCh38_alldifficultregions	SCARA5	ENSG00000168079	transcript	ENST00000354914.8	protein_coding	MODIFIER	intron_variant	SCARA5	ENSG00000168079	transcript	ENST00000354914.8	protein_coding	MODIFIER	intron_variant	.	.	.	.	.	.	.	.
8	27984541	Sniffles2.INS.191CM7	N	<INS:80>	INS	INS	80	105.992	339.402	888	860	28	0.0315	novel	0.018	0.018	low_frequency	0	0.0174	0	0.0122	0.0672	0.0186	0	0.0174	0	0.0125	0.071	1	1	1	1	0.547	1	1	1	1	0.568	0.0152	0.979	0.613	0.613	0.623	0.0164	0.0194	0.695	difficult	GRCh38_AllTandemRepeatsandHomopolymers_slop5;GRCh38_AllTandemRepeats_gt100bp_slop5;GRCh38_allTandemRepeats;GRCh38_AllTandemRepeats_201to10000bp_slop5;GRCh38_alldifficultregions	SCARA5	ENSG00000168079	transcript	ENST00000354914.8	protein_coding	MODIFIER	intron_variant	SCARA5	ENSG00000168079	transcript	ENST00000354914.8	protein_coding	MODIFIER	intron_variant	.	.	.	.	.	.	.	.
8	28002543	Sniffles2.INS.192DM7	N	<INS:284>	INS	INS	284	126.936	348.864	888	862	26	0.0293	known	0.0135	0.0135	low_frequency	0.0373	0.0139	0	0.0061	0	0.0139	0.0381	0.0143	0	0.00614	0	1	1	1	1	1	1	1	1	1	1	0.0124	0.993	0.833	0.833	0.773	0.00125	0.00284	0.437	confident	GRCh38_SimpleRepeat_homopolymer_4to6_slop5;GRCh38_notinalldifficultregions	SCARA5-NUGGC	ENSG00000168079-ENSG00000189233	intergenic_region	ENSG00000168079-ENSG00000189233	.	MODIFIER	intergenic_region	.	.	.	.	.	.	.	.	.	.	.	.	.	.	.
8	28013377	Sniffles2.INS.192EM7	N	<INS:63>	INS	INS	63	62.536	274.852	888	871	17	0.0191	novel	0.00845	0.00845	low_frequency	0.0311	0	0	0	0	0.00861	0.0318	0	0	0	0	0.201	1	1	1	1	0.205	1	1	1	1	0.00901	0.994	0.857	0.857	0.804	0.000853	0.00096	0.72	difficult	GRCh38_AllTandemRepeatsandHomopolymers_slop5;GRCh38_AllTandemRepeats_gt100bp_slop5;GRCh38_allTandemRepeats;GRCh38_SimpleRepeat_homopolymer_4to6_slop5;GRCh38_AllTandemRepeats_201to10000bp_slop5;GRCh38_alldifficultregions	SCARA5-NUGGC	ENSG00000168079-ENSG00000189233	intergenic_region	ENSG00000168079-ENSG00000189233	.	MODIFIER	intergenic_region	.	.	.	.	.	.	.	.	.	.	.	.	.	.	.
8	28013813	Sniffles2.DEL.1934M7	N	<DEL:-2401>	DEL	DEL	-2401	118.934	121.877	888	869	19	0.0214	known	0.00225	0.00225	rare	0.00208	0.0104	0	0	0	0.0023	0.00214	0.0106	0	0	0	1	1	1	1	1	1	1	1	1	1	0.00225	0.998	0.75	0.75	0.801	5.33e-05	0.000188	0.278	confident	GRCh38_AllHomopolymers_gt6bp_imperfectgt10bp_slop5;GRCh38_AllTandemRepeats_51to200bp_slop5;GRCh38_AllTandemRepeatsandHomopolymers_slop5;GRCh38_SimpleRepeat_homopolymer_gt11_slop5;GRCh38_AllTandemRepeats_gt100bp_slop5;GRCh38_allTandemRepeats;GRCh38_SimpleRepeat_homopolymer_7to11_slop5;GRCh38_SimpleRepeat_homopolymer_4to6_slop5;GRCh38_AllTandemRepeats_lt51bp_slop5;GRCh38_SimpleRepeat_imperfecthomopolgt10_slop5;GRCh38_alldifficultregions;GRCh38_notinalldifficultregions	SCARA5-NUGGC	ENSG00000168079-ENSG00000189233	intergenic_region	ENSG00000168079-ENSG00000189233	.	MODIFIER	intergenic_region	.	.	.	.	.	.	.	.	.	.	.	.	Enhancer;Enhancer	.	.
8	28055074	Sniffles2.INS.1930M7	N	<INS:65>	INS	INS	65	76.465	248.345	888	854	34	0.0383	novel	0.00788	0.00788	low_frequency	0.0249	0.00694	0	0	0	0.0082	0.0263	0.00704	0	0	0	1	1	1	1	1	1	1	1	1	1	0.0045	0.984	0.286	0.286	0.604	0.000496	0.000814	0.492	difficult	GRCh38_AllTandemRepeats_51to200bp_slop5;GRCh38_AllTandemRepeatsandHomopolymers_slop5;GRCh38_AllTandemRepeats_gt100bp_slop5;GRCh38_allTandemRepeats;GRCh38_SimpleRepeat_homopolymer_4to6_slop5;GRCh38_alldifficultregions	NUGGC	ENSG00000189233	transcript	ENST00000413272.7	protein_coding	MODIFIER	intron_variant	NUGGC	ENSG00000189233	transcript	ENST00000413272.7	protein_coding	MODIFIER	intron_variant	.	.	.	.	.	.	.	.
8	28056323	Sniffles2.INS.1931M7	N	<INS:194>	INS	INS	194	164.325	369.766	888	863	25	0.0282	known	0.00563	0.00563	low_frequency	0.0208	0	0	0	0	0.00579	0.0216	0	0	0	0	1	1	1	1	1	1	1	1	1	1	0.00338	0.989	0.3	0.3	0.513	0.000335	0.000414	0.635	confident	GRCh38_SimpleRepeat_homopolymer_4to6_slop5;GRCh38_notinalldifficultregions	NUGGC	ENSG00000189233	transcript	ENST00000413272.7	protein_coding	MODIFIER	intron_variant	NUGGC	ENSG00000189233	transcript	ENST00000413272.7	protein_coding	MODIFIER	intron_variant	.	.	.	.	.	.	.	.
8	28082939	Sniffles2.INV.1938M7	N	<INV:83>	INV	OTHER	83	70.259	288.962	888	866	22	0.0248	novel	0.00113	0.00113	rare	0.00208	0.00347	0	0	0	0.00116	0.00214	0.00357	0	0	0	1	1	1	1	1	1	1	1	1	1	0.000563	0.997	0	0	0.81	4.3e-05	8.28e-05	0.408	confident	GRCh38_SimpleRepeat_homopolymer_4to6_slop5;GRCh38_notinalldifficultregions	NUGGC	ENSG00000189233	transcript	ENST00000413272.7	protein_coding	MODIFIER	intron_variant	NUGGC	ENSG00000189233	transcript	ENST00000413272.7	protein_coding	MODIFIER	intron_variant	.	.	.	.	.	.	.	.
8	28113466	Sniffles2.INS.1942M7	N	<INS:54>	INS	INS	54	27.537	74.338	888	885	3	0.00338	novel	0.71	0.29	common	0.84	0.712	0.908	0.463	0.564	0.71	0.841	0.712	0.908	0.463	0.564	0.81	0.043	0.633	0.157	0.163	0.809	0.043	0.633	0.116	0.163	0.702	0.93	0.933	0.921	0.937	0.458	0.464	0.963	confident	GRCh38_SimpleRepeat_homopolymer_4to6_slop5;GRCh38_notinalldifficultregions	ELP3	ENSG00000134014	transcript	ENST00000256398.13	protein_coding	MODIFIER	intron_variant	ELP3	ENSG00000134014	transcript	ENST00000256398.13	protein_coding	MODIFIER	intron_variant	.	.	.	.	.	.	.	.
8	28258520	Sniffles2.INS.1952M7	N	<INS:50>	INS	INS	50	96.151	351.238	888	867	21	0.0236	known	0.00394	0.00394	rare	0.0145	0	0	0	0	0.00404	0.0148	0	0	0	0	1	1	1	1	1	1	1	1	1	1	0.000563	0.991	0	0	0.243	0.000296	0.000405	0.579	difficult	GRCh38_AllHomopolymers_gt6bp_imperfectgt10bp_slop5;GRCh38_AllTandemRepeatsandHomopolymers_slop5;GRCh38_SimpleRepeat_homopolymer_4to6_slop5;GRCh38_SimpleRepeat_imperfecthomopolgt10_slop5;GRCh38_alldifficultregions	ENSG00000253690	ENSG00000253690	transcript	ENST00000521731.1	pseudogene	MODIFIER	intron_variant	.	.	.	.	.	.	.	.	.	.	.	.	.	.	.
8	28267219	Sniffles2.INS.1953M7	N	<INS:59>	INS	INS	59	129.884	410.08	888	868	20	0.0225	novel	0.00282	0.00282	rare	0	0	0.0149	0	0	0.00288	0	0	0.0152	0	0	1	1	1	1	1	1	1	1	1	1	0.00169	0.998	0.6	0.6	0.698	0.000139	0.00016	0.668	confident	GRCh38_notinalldifficultregions	ENSG00000253690	ENSG00000253690	transcript	ENST00000521731.1	pseudogene	MODIFIER	intron_variant	.	.	.	.	.	.	.	.	.	.	.	.	.	.	.
8	28278329	Sniffles2.DEL.195BM7	N	<DEL:-54>	DEL	DEL	-54	37.124	205.977	888	887	1	0.00113	novel	0.745	0.255	common	0.581	0.733	0.872	0.768	0.839	0.746	0.583	0.733	0.872	0.768	0.839	0.354	0.831	0.0786	0.00195	0.257	0.425	0.831	0.0786	0.00195	0.257	0.78	0.766	0.762	0.617	0.763	0.792	0.764	0.712	difficult	GRCh38_AllTandemRepeatsandHomopolymers_slop5;GRCh38_AllTandemRepeats_gt100bp_slop5;GRCh38_allTandemRepeats;GRCh38_SimpleRepeat_quadTR_51to200_slop5;GRCh38_AllTandemRepeats_201to10000bp_slop5;GRCh38_alldifficultregions	ENSG00000253690	ENSG00000253690	transcript	ENST00000521731.1	pseudogene	MODIFIER	intron_variant	.	.	.	.	.	.	.	.	.	.	.	.	Open chromatin	.	.
8	28286298	Sniffles2.INS.1954M7	N	<INS:65>	INS	INS	65	93.238	386.661	888	869	19	0.0214	novel	0.00113	0.00113	rare	0.00208	0.00347	0	0	0	0.00115	0.00214	0.00355	0	0	0	1	1	1	1	1	1	1	1	1	1	0	0.998	0	0	0.0484	0.000137	0.00029	0.306	confident	GRCh38_notinalldifficultregions	ENSG00000253690	ENSG00000253690	transcript	ENST00000521731.1	pseudogene	MODIFIER	intron_variant	.	.	.	.	.	.	.	.	.	.	.	.	.	.	.
8	28453202	Sniffles2.DEL.1978M7	N	<DEL:-1795>	DEL	DEL	-1795	0.493	1.106	888	868	20	0.0225	known	0.00901	0.00901	low_frequency	0.0311	0	0.00298	0	0	0.00922	0.0322	0	0.00299	0	0	1	1	1	1	1	1	1	1	1	1	0.00338	0.982	0.188	0.188	0.413	0.000566	0.00106	0.475	confident	GRCh38_gclt25orgt65_slop50;GRCh38_AllHomopolymers_gt6bp_imperfectgt10bp_slop5;GRCh38_AllTandemRepeatsandHomopolymers_slop5;GRCh38_SimpleRepeat_homopolymer_gt11_slop5;GRCh38_SimpleRepeat_homopolymer_gt20_slop5;GRCh38_SimpleRepeat_diTR_11to50_slop5;GRCh38_allTandemRepeats;GRCh38_SimpleRepeat_homopolymer_7to11_slop5;GRCh38_SimpleRepeat_homopolymer_4to6_slop5;GRCh38_AllTandemRepeats_lt51bp_slop5;GRCh38_SimpleRepeat_imperfecthomopolgt20_slop5;GRCh38_SimpleRepeat_imperfecthomopolgt10_slop5;GRCh38_lowmappabilityall;GRCh38_nonunique_l100_m2_e1;GRCh38_allOtherDifficultregions;GRCh38_gnomAD_InbreedingCoeff_slop1bp_merge1000bp;GRCh38_alllowmapandsegdupregions;GRCh38_alldifficultregions;GRCh38_notinalldifficultregions	ENSG00000253567;FBXO16	ENSG00000253567;ENSG00000214050	transcript;transcript	ENST00000523935.1;ENST00000346498.6	pseudogene;protein_coding	MODIFIER;MODIFIER	intron_variant;intron_variant	FBXO16	ENSG00000214050	transcript	ENST00000346498.6	protein_coding	MODIFIER	intron_variant	.	.	.	.	.	.	.	.
8	28486489	Sniffles2.DEL.197AM7	N	<DEL:-1035>	DEL	DEL	-1035	0	0	888	866	22	0.0248	known	0.00676	0.00676	low_frequency	0.00208	0.00694	0	0.0213	0.00585	0.00693	0.00212	0.00709	0	0.0217	0.00614	1	1	1	0.0632	0.00293	1	1	1	0.0644	0.00308	0.00563	0.993	0.6	0.6	0.538	0.0119	0.0177	0.613	confident	GRCh38_AllHomopolymers_gt6bp_imperfectgt10bp_slop5;GRCh38_AllTandemRepeatsandHomopolymers_slop5;GRCh38_SimpleRepeat_homopolymer_gt11_slop5;GRCh38_SimpleRepeat_homopolymer_7to11_slop5;GRCh38_SimpleRepeat_homopolymer_4to6_slop5;GRCh38_SimpleRepeat_imperfecthomopolgt10_slop5;GRCh38_alldifficultregions;GRCh38_notinalldifficultregions	FBXO16	ENSG00000214050	transcript	ENST00000346498.6	protein_coding	MODIFIER	intron_variant	FBXO16	ENSG00000214050	transcript	ENST00000346498.6	protein_coding	MODIFIER	intron_variant	.	.	.	.	.	.	.	.
8	28602444	Sniffles2.INS.1990M7	N	<INS:51>	INS	INS	51	97.248	385.964	888	863	25	0.0282	novel	0.00225	0.00225	rare	0	0	0.0119	0	0	0.00232	0	0	0.0123	0	0	1	1	1	1	1	1	1	1	1	1	0.00113	0.995	0.25	0.25	0.382	3.07e-06	0.000102	0.0591	difficult	GRCh38_AllHomopolymers_gt6bp_imperfectgt10bp_slop5;GRCh38_AllTandemRepeatsandHomopolymers_slop5;GRCh38_SimpleRepeat_homopolymer_gt11_slop5;GRCh38_SimpleRepeat_imperfecthomopolgt10_slop5;GRCh38_alldifficultregions	EXTL3	ENSG00000012232	gene_variant	ENSG00000012232	.	MODIFIER	intragenic_variant	.	.	.	.	.	.	.	.	.	.	.	.	.	.	.
8	28606725	Sniffles2.DEL.1994M7	N	<DEL:-61>	DEL	DEL	-61	242.382	472.819	888	872	16	0.018	novel	0.022	0.022	low_frequency	0.0788	0.00347	0	0	0	0.0224	0.0808	0.00352	0	0	0	0.646	1	1	1	1	0.651	1	1	1	1	0.0203	0.994	0.892	0.892	0.867	0.00187	0.00196	0.898	confident	GRCh38_SimpleRepeat_homopolymer_4to6_slop5;GRCh38_notinalldifficultregions	EXTL3	ENSG00000012232	gene_variant	ENSG00000012232	.	MODIFIER	intragenic_variant	.	.	.	.	.	.	.	.	.	.	.	.	.	.	.
8	28607857	Sniffles2.DEL.1995M7	N	<DEL:-1773>	DEL	DEL	-1773	0	12.851	888	873	15	0.0169	known	0.00338	0.00338	rare	0.0124	0	0	0	0	0.00344	0.0127	0	0	0	0	1	1	1	1	1	1	1	1	1	1	0	0.993	0	0	0.14	3.38e-05	0.000199	0.177	confident	GRCh38_AllHomopolymers_gt6bp_imperfectgt10bp_slop5;GRCh38_AllTandemRepeatsandHomopolymers_slop5;GRCh38_SimpleRepeat_homopolymer_gt11_slop5;GRCh38_allTandemRepeats;GRCh38_SimpleRepeat_homopolymer_7to11_slop5;GRCh38_SimpleRepeat_homopolymer_4to6_slop5;GRCh38_AllTandemRepeats_lt51bp_slop5;GRCh38_SimpleRepeat_imperfecthomopolgt20_slop5;GRCh38_SimpleRepeat_quadTR_20to50_slop5;GRCh38_SimpleRepeat_imperfecthomopolgt10_slop5;GRCh38_lowmappabilityall;GRCh38_nonunique_l100_m2_e1;GRCh38_alllowmapandsegdupregions;GRCh38_alldifficultregions;GRCh38_notinalldifficultregions	EXTL3	ENSG00000012232	gene_variant	ENSG00000012232	.	MODIFIER	intragenic_variant	.	.	.	.	.	.	.	.	.	.	.	.	Enhancer	.	.
8	28684945	Sniffles2.INS.1991M7	N	<INS:130>	INS	INS	130	42.273	93.489	888	880	8	0.00901	novel	0.284	0.284	common	0.317	0.264	0.289	0.323	0.214	0.286	0.317	0.264	0.289	0.323	0.22	0.18	0.83	0.708	0.21	1	0.135	0.83	0.708	0.21	1	0.29	0.921	0.907	0.907	0.912	0.267	0.265	0.958	confident	GRCh38_notinalldifficultregions	EXTL3	ENSG00000012232	gene_variant	ENSG00000012232	.	MODIFIER	intragenic_variant	.	.	.	.	.	.	.	.	.	.	.	.	.	.	.
8	28708030	Sniffles2.INS.19A2M7	N	<INS:253>	INS	INS	253	201.064	396.246	888	864	24	0.027	known	0.00225	0.00225	rare	0.0083	0	0	0	0	0.00231	0.00851	0	0	0	0	0.0125	1	1	1	1	0.0128	1	1	1	1	0.000563	0.995	0	0	0.331	0.000313	0.000427	0.505	confident	GRCh38_SimpleRepeat_homopolymer_4to6_slop5;GRCh38_notinalldifficultregions	EXTL3	ENSG00000012232	transcript	ENST00000220562.9	protein_coding	MODIFIER	intron_variant	EXTL3	ENSG00000012232	transcript	ENST00000220562.9	protein_coding	MODIFIER	intron_variant	.	.	.	.	.	.	.	.
8	28789460	Sniffles2.DEL.19A5M7	N	<DEL:-50>	DEL	DEL	-50	34.446	199.01	888	867	21	0.0236	known	0.0293	0.0293	low_frequency	0.0083	0.0382	0	0.101	0.0117	0.03	0.00844	0.0393	0	0.102	0.0121	0.0125	0.0115	1	1	1	0.0127	0.0122	1	1	1	0.0293	0.989	0.896	0.896	0.888	0.0857	0.0859	0.957	confident	GRCh38_SimpleRepeat_homopolymer_4to6_slop5;GRCh38_notinalldifficultregions	INTS9	ENSG00000104299	transcript	ENST00000521022.6	protein_coding	MODIFIER	intron_variant	INTS9	ENSG00000104299	transcript	ENST00000521022.6	protein_coding	MODIFIER	intron_variant	.	.	.	.	.	.	.	.
8	28817724	Sniffles2.DEL.19B3M7	N	<DEL:-68>	DEL	DEL	-68	93.985	201.537	888	875	13	0.0146	known	0.248	0.248	common	0.239	0.156	0.476	0.189	0.172	0.252	0.245	0.158	0.479	0.191	0.175	0.0322	1	0.358	0.124	0.595	0.0504	1	0.438	0.127	0.598	0.245	0.961	0.942	0.942	0.954	0.149	0.148	0.964	difficult	GRCh38_SimpleRepeat_homopolymer_4to6_slop5;GRCh38_lowmappabilityall;GRCh38_nonunique_l100_m2_e1;GRCh38_alllowmapandsegdupregions;GRCh38_alldifficultregions	INTS9	ENSG00000104299	transcript	ENST00000521022.6	protein_coding	MODIFIER	intron_variant	INTS9	ENSG00000104299	transcript	ENST00000521022.6	protein_coding	MODIFIER	intron_variant	.	.	.	.	.	.	.	.
8	28850616	Sniffles2.INS.19ADM7	N	<INS:200>	INS	INS	200	142.845	443.609	888	869	19	0.0214	known	0.00901	0.00901	low_frequency	0.0332	0	0	0	0	0.00921	0.0342	0	0	0	0	0.227	1	1	1	1	0.233	1	1	1	1	0.00732	0.986	0.533	0.533	0.715	0.000433	0.000551	0.717	confident	GRCh38_notinalldifficultregions	INTS9	ENSG00000104299	transcript	ENST00000521022.6	protein_coding	MODIFIER	intron_variant	INTS9	ENSG00000104299	transcript	ENST00000521022.6	protein_coding	MODIFIER	intron_variant	.	.	.	.	.	.	.	.
8	28859022	Sniffles2.INS.19AEM7	N	<INS:2850>	INS	INS	2850	11.261	0.816	888	874	14	0.0158	novel	0.00563	0.00563	low_frequency	0.0208	0	0	0	0	0.00572	0.0211	0	0	0	0	9.04e-08	1	1	1	1	9.67e-08	1	1	1	1	0.00282	0.991	0.167	0.167	0.534	0.000312	0.000525	0.517	confident	GRCh38_SimpleRepeat_homopolymer_4to6_slop5;GRCh38_notinalldifficultregions	INTS9	ENSG00000104299	transcript	ENST00000521022.6	protein_coding	MODIFIER	intron_variant	INTS9	ENSG00000104299	transcript	ENST00000521022.6	protein_coding	MODIFIER	intron_variant	.	.	.	.	.	.	.	.
8	28881455	Sniffles2.DEL.19B8M7	N	<DEL:-54>	DEL	DEL	-54	83.93	314.253	888	871	17	0.0191	novel	0.0456	0.0456	low_frequency	0.0477	0.0174	0.0744	0.0396	0.0439	0.0465	0.0483	0.0176	0.0762	0.0406	0.0449	0.0905	1	0.603	1	1	0.0925	1	0.602	1	1	0.031	0.927	0.43	0.43	0.6	0.0381	0.0442	0.719	difficult	GRCh38_gclt25orgt65_slop50;GRCh38_AllHomopolymers_gt6bp_imperfectgt10bp_slop5;GRCh38_AllTandemRepeatsandHomopolymers_slop5;GRCh38_AllTandemRepeats_gt100bp_slop5;GRCh38_allTandemRepeats;GRCh38_SimpleRepeat_homopolymer_7to11_slop5;GRCh38_SimpleRepeat_homopolymer_4to6_slop5;GRCh38_AllTandemRepeats_201to10000bp_slop5;GRCh38_SimpleRepeat_imperfecthomopolgt10_slop5;GRCh38_lowmappabilityall;GRCh38_nonunique_l100_m2_e1;GRCh38_allOtherDifficultregions;GRCh38_gnomAD_InbreedingCoeff_slop1bp_merge1000bp;GRCh38_alllowmapandsegdupregions;GRCh38_alldifficultregions	INTS9	ENSG00000104299	transcript	ENST00000521022.6	protein_coding	MODIFIER	intron_variant	INTS9	ENSG00000104299	transcript	ENST00000521022.6	protein_coding	MODIFIER	intron_variant	.	.	.	.	.	.	.	.
8	28896300	Sniffles2.DEL.19BAM7	N	<DEL:-197>	DEL	DEL	-197	156.91	195.729	888	866	22	0.0248	known	0.0529	0.0529	common	0.0124	0.066	0.00298	0.158	0.0468	0.0537	0.013	0.0638	0.00303	0.16	0.0479	1	0.11	1	0.00157	0.00278	1	0.0937	1	0.00174	0.00298	0.0501	0.972	0.797	0.797	0.858	0.129	0.128	0.972	confident	GRCh38_SimpleRepeat_homopolymer_4to6_slop5;GRCh38_notinalldifficultregions	HMBOX1	ENSG00000147421	gene_variant	ENSG00000147421	.	MODIFIER	intragenic_variant	.	.	.	.	.	.	.	.	.	.	.	.	Enhancer	.	.
8	28903095	Sniffles2.INV.19CDM7	N	<INV:109>	INV	OTHER	109	121.255	304.615	888	867	21	0.0236	novel	0.00169	0.00169	rare	0.00208	0	0.00298	0.00305	0	0.00173	0.00213	0	0.00301	0.00309	0	1	1	1	1	1	1	1	1	1	1	0	0.997	0	0	0.0319	6.25e-05	9.48e-05	0.463	confident	GRCh38_AllTandemRepeats_51to200bp_slop5;GRCh38_AllTandemRepeatsandHomopolymers_slop5;GRCh38_SimpleRepeat_diTR_11to50_slop5;GRCh38_allTandemRepeats;GRCh38_SimpleRepeat_homopolymer_4to6_slop5;GRCh38_alldifficultregions;GRCh38_notinalldifficultregions	HMBOX1	ENSG00000147421	gene_variant	ENSG00000147421	.	MODIFIER	intragenic_variant	.	.	.	.	.	.	.	.	.	.	.	.	.	.	.
8	28911488	Sniffles2.DEL.19C9M7	N	<DEL:-2642>	DEL	DEL	-2642	4.472	4.472	888	871	17	0.0191	known	0.00338	0.00338	rare	0	0	0.0179	0	0	0.00344	0	0	0.018	0	0	1	1	0.0444	1	1	1	1	0.0446	1	1	0.00113	0.997	0.4	0.4	0.438	7.68e-05	0.000112	0.556	confident	GRCh38_AllHomopolymers_gt6bp_imperfectgt10bp_slop5;GRCh38_AllTandemRepeatsandHomopolymers_slop5;GRCh38_SimpleRepeat_homopolymer_gt11_slop5;GRCh38_SimpleRepeat_homopolymer_gt20_slop5;GRCh38_allTandemRepeats;GRCh38_SimpleRepeat_homopolymer_4to6_slop5;GRCh38_AllTandemRepeats_lt51bp_slop5;GRCh38_SimpleRepeat_imperfecthomopolgt20_slop5;GRCh38_SimpleRepeat_imperfecthomopolgt10_slop5;GRCh38_alldifficultregions;GRCh38_notinalldifficultregions	Metazoa_SRP;HMBOX1	ENSG00000273710;ENSG00000147421	transcript;gene_variant	ENST00000622685.1;ENSG00000147421	misc_RNA;.	MODIFIER;MODIFIER	downstream_gene_variant;intragenic_variant	.	.	.	.	.	.	.	.	.	.	.	.	.	.	.
8	28960220	Sniffles2.INS.19C8M7	N	<INS:378>	INS	INS	378	142.011	262.193	888	874	14	0.0158	known	0.0315	0.0315	low_frequency	0.114	0.00347	0	0	0	0.032	0.116	0.00357	0	0	0	0.525	1	1	1	1	0.533	1	1	1	1	0.0293	0.98	0.788	0.788	0.782	0.00238	0.00245	0.901	difficult	GRCh38_gclt25orgt65_slop50;GRCh38_SimpleRepeat_homopolymer_4to6_slop5;GRCh38_alldifficultregions	HMBOX1;HMBOX1-IT1;HMBOX1	ENSG00000147421;ENSG00000259196;ENSG00000147421	transcript;transcript;gene_variant	ENST00000524238.3;ENST00000558292.1;ENSG00000147421	protein_coding;pseudogene;.	MODIFIER;MODIFIER;MODIFIER	upstream_gene_variant;downstream_gene_variant;intragenic_variant	.	.	.	.	.	.	.	.	.	.	.	.	.	.	.
8	29066535	Sniffles2.DEL.19D6M7	N	<DEL:-50>	DEL	DEL	-50	147.882	355.536	888	873	15	0.0169	novel	0.00619	0.00619	low_frequency	0.0228	0	0	0	0	0.0063	0.0232	0	0	0	0	0.11	1	1	1	1	0.112	1	1	1	1	0.00507	0.997	0.7	0.7	0.799	0.000265	0.000308	0.672	confident	GRCh38_SimpleRepeat_homopolymer_4to6_slop5;GRCh38_notinalldifficultregions	ENSG00000259607;KIF13B;HMBOX1-KIF13B	ENSG00000259607;ENSG00000197892;ENSG00000147421-ENSG00000197892	transcript;transcript;intergenic_region	ENST00000560714.1;ENST00000524189.6;ENSG00000147421-ENSG00000197892	pseudogene;protein_coding;.	MODIFIER;MODIFIER;MODIFIER	upstream_gene_variant;downstream_gene_variant;intergenic_region	.	.	.	.	.	.	.	.	.	.	.	.	.	.	.
8	29151829	Sniffles2.INS.19E5M7	N	<INS:98>	INS	INS	98	57.993	277.383	888	873	15	0.0169	known	0.0422	0.0422	low_frequency	0.0083	0.0521	0	0.143	0.0263	0.0424	0.00848	0.0521	0	0.149	0.0238	0.0125	0.0439	1	0.0267	1	0.0127	0.0439	1	0.0503	1	0.0428	0.986	0.908	0.908	0.905	0.11	0.108	0.931	confident	GRCh38_SimpleRepeat_homopolymer_4to6_slop5;GRCh38_notinalldifficultregions	KIF13B	ENSG00000197892	transcript	ENST00000524189.6	protein_coding	MODIFIER	intron_variant	KIF13B	ENSG00000197892	transcript	ENST00000524189.6	protein_coding	MODIFIER	intron_variant	.	.	.	.	.	.	.	.
8	29199073	Sniffles2.INS.19F0M7	N	<INS:138>	INS	INS	138	46.557	181.153	888	876	12	0.0135	known	0.0681	0.0681	common	0.135	0.101	0.0566	0.0061	0.0175	0.0691	0.137	0.102	0.0576	0.00617	0.0177	0.781	0.153	0.417	1	0.0436	0.782	0.158	0.423	1	0.0441	0.0676	0.979	0.892	0.892	0.886	0.00991	0.0114	0.86	difficult	GRCh38_AllHomopolymers_gt6bp_imperfectgt10bp_slop5;GRCh38_AllTandemRepeatsandHomopolymers_slop5;GRCh38_SimpleRepeat_homopolymer_7to11_slop5;GRCh38_SimpleRepeat_homopolymer_4to6_slop5;GRCh38_SimpleRepeat_imperfecthomopolgt10_slop5;GRCh38_alldifficultregions	KIF13B	ENSG00000197892	transcript	ENST00000524189.6	protein_coding	MODIFIER	intron_variant	KIF13B	ENSG00000197892	transcript	ENST00000524189.6	protein_coding	MODIFIER	intron_variant	.	.	.	.	.	.	.	.
8	29277712	Sniffles2.INS.19F5M7	N	<INS:72>	INS	INS	72	142.287	390.336	888	876	12	0.0135	novel	0.00563	0.00563	low_frequency	0.0187	0.00347	0	0	0	0.00571	0.019	0.00355	0	0	0	1	1	1	1	1	1	1	1	1	1	0.00394	0.992	0.5	0.5	0.645	0.000504	0.000639	0.711	difficult	GRCh38_gclt25orgt65_slop50;GRCh38_alldifficultregions	KIF13B-ENSG00000288735	ENSG00000197892-ENSG00000288735	intergenic_region	ENSG00000197892-ENSG00000288735	.	MODIFIER	intergenic_region	.	.	.	.	.	.	.	.	.	.	.	.	.	.	.
8	29297765	Sniffles2.INS.1A05M7	N	<INS:74>	INS	INS	74	58.655	91.289	888	887	1	0.00113	novel	0.993	0.007	low_frequency	0.992	0.996	0.997	0.994	0.988	0.993	0.992	0.996	0.997	0.994	0.988	1	1	1	1	1	1	1	1	1	1	0.996	0.979	0.979	0	0.464	0.99	0.987	0.722	difficult	GRCh38_AllTandemRepeatsandHomopolymers_slop5;GRCh38_AllTandemRepeats_gt100bp_slop5;GRCh38_allTandemRepeats;GRCh38_AllTandemRepeats_201to10000bp_slop5;GRCh38_satellites_slop5;GRCh38_alldifficultregions	ENSG00000288735	ENSG00000288735	transcript	ENST00000686912.1	pseudogene	MODIFIER	intron_variant	.	.	.	.	.	.	.	.	.	.	.	.	.	.	.
8	29322347	Sniffles2.DEL.1A0BM7	N	<DEL:-107>	DEL	DEL	-107	187.895	150.562	888	857	31	0.0349	novel	0.0135	0.0135	low_frequency	0	0.00694	0.0357	0.00915	0.0205	0.014	0	0.00709	0.0361	0.00949	0.0212	1	1	1	1	1	1	1	1	1	1	0.0118	0.974	0.458	0.458	0.608	0.00695	0.00922	0.655	difficult	GRCh38_AllTandemRepeatsandHomopolymers_slop5;GRCh38_AllTandemRepeats_gt100bp_slop5;GRCh38_allTandemRepeats;GRCh38_SimpleRepeat_homopolymer_4to6_slop5;GRCh38_AllTandemRepeats_201to10000bp_slop5;GRCh38_satellites_slop5;GRCh38_alldifficultregions	ENSG00000288735;ENSG00000288735-DUSP4	ENSG00000288735;ENSG00000288735-ENSG00000120875	transcript;intergenic_region	ENST00000686912.1;ENSG00000288735-ENSG00000120875	pseudogene;.	MODIFIER;MODIFIER	upstream_gene_variant;intergenic_region	.	.	.	.	.	.	.	.	.	.	.	.	.	.	.
8	29322840	Sniffles2.INS.1A07M7	N	<INS:162>	INS	INS	162	147.535	192.918	888	858	30	0.0338	novel	0.00169	0.00169	rare	0.00208	0.00347	0	0.00305	0	0.00175	0.00218	0.00352	0	0.00314	0	1	1	1	1	1	1	1	1	1	1	0.000563	0.995	0	0	0.41	0.0001	0.000699	0.199	difficult	GRCh38_AllTandemRepeatsandHomopolymers_slop5;GRCh38_AllTandemRepeats_gt100bp_slop5;GRCh38_allTandemRepeats;GRCh38_AllTandemRepeats_201to10000bp_slop5;GRCh38_satellites_slop5;GRCh38_alldifficultregions	ENSG00000288735;ENSG00000288735-DUSP4	ENSG00000288735;ENSG00000288735-ENSG00000120875	transcript;intergenic_region	ENST00000686912.1;ENSG00000288735-ENSG00000120875	pseudogene;.	MODIFIER;MODIFIER	upstream_gene_variant;intergenic_region	.	.	.	.	.	.	.	.	.	.	.	.	.	.	.
8	29470792	Sniffles2.DEL.1A1EM7	N	<DEL:-6343>	DEL	DEL	-6343	4.159	4.159	888	867	21	0.0236	known	0.00282	0.00282	rare	0	0	0	0	0.0146	0.00288	0	0	0	0	0.015	1	1	1	1	1	1	1	1	1	1	0.000563	0.995	0.2	0.2	0.251	0.000103	0.000477	0.209	confident	GRCh38_gclt25orgt65_slop50;GRCh38_AllHomopolymers_gt6bp_imperfectgt10bp_slop5;GRCh38_AllTandemRepeatsandHomopolymers_slop5;GRCh38_SimpleRepeat_homopolymer_gt11_slop5;GRCh38_SimpleRepeat_homopolymer_gt20_slop5;GRCh38_SimpleRepeat_homopolymer_7to11_slop5;GRCh38_SimpleRepeat_homopolymer_4to6_slop5;GRCh38_SimpleRepeat_imperfecthomopolgt20_slop5;GRCh38_SimpleRepeat_imperfecthomopolgt10_slop5;GRCh38_lowmappabilityall;GRCh38_nonunique_l100_m2_e1;GRCh38_alllowmapandsegdupregions;GRCh38_alldifficultregions;GRCh38_notinalldifficultregions	ENSG00000285601-ENSG00000253632	ENSG00000285601-ENSG00000253632	intergenic_region	ENSG00000285601-ENSG00000253632	.	MODIFIER	intergenic_region	.	.	.	.	.	.	.	.	.	.	.	.	.	.	.
8	29495067	Sniffles2.INS.1A27M7	N	<INS:1849>	INS	INS	1849	6.364	7.778	888	873	15	0.0169	novel	0.00113	0.00113	rare	0.00415	0	0	0	0	0.00114	0.00427	0	0	0	0	1	1	1	1	1	1	1	1	1	1	0	0.998	0	0	0.136	7.17e-06	8.04e-05	0.29	confident	GRCh38_notinalldifficultregions	ENSG00000285601-ENSG00000253632	ENSG00000285601-ENSG00000253632	intergenic_region	ENSG00000285601-ENSG00000253632	.	MODIFIER	intergenic_region	.	.	.	.	.	.	.	.	.	.	.	.	.	Enhancer	.
8	29567443	Sniffles2.INS.1A29M7	N	<INS:113>	INS	INS	113	138.51	394.144	888	868	20	0.0225	novel	0.00338	0.00338	rare	0.0124	0	0	0	0	0.00346	0.0129	0	0	0	0	0.031	1	1	1	1	0.032	1	1	1	1	0.00394	0.997	0.8	0.8	0.693	0.000119	0.000271	0.481	confident	GRCh38_notinalldifficultregions	ENSG00000253182;ENSG00000253182-ENSG00000280147	ENSG00000253182;ENSG00000253182-ENSG00000280147	transcript;intergenic_region	ENST00000522028.1;ENSG00000253182-ENSG00000280147	pseudogene;.	MODIFIER;MODIFIER	downstream_gene_variant;intergenic_region	.	.	.	.	.	.	.	.	.	.	.	.	.	.	.
8	29573954	Sniffles2.DEL.1A2EM7	N	<DEL:-8551>	DEL	DEL	-8551	0	0	888	872	16	0.018	known	0.00169	0.00169	rare	0	0	0	0	0.00877	0.00172	0	0	0	0	0.00904	1	1	1	1	1	1	1	1	1	1	0.000563	0.995	0	0	0.594	6.66e-05	0.000119	0.428	confident	GRCh38_AllHomopolymers_gt6bp_imperfectgt10bp_slop5;GRCh38_AllTandemRepeatsandHomopolymers_slop5;GRCh38_SimpleRepeat_homopolymer_gt11_slop5;GRCh38_SimpleRepeat_diTR_11to50_slop5;GRCh38_allTandemRepeats;GRCh38_SimpleRepeat_homopolymer_7to11_slop5;GRCh38_SimpleRepeat_homopolymer_4to6_slop5;GRCh38_AllTandemRepeats_lt51bp_slop5;GRCh38_SimpleRepeat_imperfecthomopolgt10_slop5;GRCh38_lowmappabilityall;GRCh38_nonunique_l100_m2_e1;GRCh38_alllowmapandsegdupregions;GRCh38_alldifficultregions;GRCh38_notinalldifficultregions	ENSG00000280147;ENSG00000253182-ENSG00000280147	ENSG00000280147;ENSG00000253182-ENSG00000280147	transcript;intergenic_region	ENST00000624233.1;ENSG00000253182-ENSG00000280147	TEC;.	MODIFIER;MODIFIER	upstream_gene_variant;intergenic_region	.	.	.	.	.	.	.	.	.	.	.	.	Enhancer;CTCF Binding Site;Enhancer	.	.
8	29589671	Sniffles2.INV.1A30M7	N	<INV:113>	INV	OTHER	113	151.913	291.533	888	858	30	0.0338	novel	0.00169	0.00169	rare	0	0	0.00595	0.00305	0	0.00175	0	0	0.00614	0.00311	0	1	1	1	1	1	1	1	1	1	1	0	0.997	0	0	0.156	0.00041	0.00113	0.336	confident	GRCh38_SimpleRepeat_homopolymer_4to6_slop5;GRCh38_notinalldifficultregions	ENSG00000280147;ENSG00000280147-RPL17P33	ENSG00000280147;ENSG00000280147-ENSG00000243844	transcript;intergenic_region	ENST00000624233.1;ENSG00000280147-ENSG00000243844	TEC;.	MODIFIER;MODIFIER	downstream_gene_variant;intergenic_region	.	.	.	.	.	.	.	.	.	.	.	.	.	.	.
8	29604956	Sniffles2.DEL.1A37M7	N	<DEL:-74>	DEL	DEL	-74	44.478	267.55	888	872	16	0.018	known	0.146	0.146	common	0.0892	0.115	0.366	0.113	0.0672	0.149	0.094	0.115	0.366	0.116	0.0689	0.703	0.398	0.013	0.00728	0.163	0.702	0.398	0.013	0.00854	0.17	0.144	0.961	0.894	0.894	0.879	0.1	0.0997	0.931	confident	GRCh38_SimpleRepeat_homopolymer_4to6_slop5;GRCh38_notinalldifficultregions	ENSG00000280147-RPL17P33	ENSG00000280147-ENSG00000243844	intergenic_region	ENSG00000280147-ENSG00000243844	.	MODIFIER	intergenic_region	.	.	.	.	.	.	.	.	.	.	.	.	.	.	.
8	29613668	Sniffles2.DEL.1A39M7	N	<DEL:-1461>	DEL	DEL	-1461	156.97	41.692	888	872	16	0.018	known	0.0197	0.0197	low_frequency	0.0622	0.00347	0	0.00305	0.00877	0.0201	0.063	0.00352	0	0.00311	0.00909	1	1	1	1	1	1	1	1	1	1	0.0158	0.976	0.588	0.588	0.701	0.00104	0.00148	0.634	confident	GRCh38_AllHomopolymers_gt6bp_imperfectgt10bp_slop5;GRCh38_AllTandemRepeats_51to200bp_slop5;GRCh38_AllTandemRepeatsandHomopolymers_slop5;GRCh38_AllTandemRepeats_gt100bp_slop5;GRCh38_allTandemRepeats;GRCh38_SimpleRepeat_homopolymer_4to6_slop5;GRCh38_SimpleRepeat_imperfecthomopolgt10_slop5;GRCh38_lowmappabilityall;GRCh38_nonunique_l100_m2_e1;GRCh38_alllowmapandsegdupregions;GRCh38_alldifficultregions;GRCh38_notinalldifficultregions	ENSG00000280147-RPL17P33	ENSG00000280147-ENSG00000243844	intergenic_region	ENSG00000280147-ENSG00000243844	.	MODIFIER	intergenic_region	.	.	.	.	.	.	.	Breast_cancer	2e-07	1.06929	.	32887889	Enhancer;CTCF Binding Site	.	.
8	29660536	Sniffles2.INS.1A35M7	N	<INS:90>	INS	INS	90	34.794	115.891	888	882	6	0.00676	novel	0.568	0.432	common	0.276	0.632	0.69	0.634	0.74	0.571	0.279	0.636	0.69	0.642	0.74	0.0757	0.859	1	0.614	0.00479	0.0788	1	1	0.396	0.00479	0.568	0.928	0.922	0.923	0.945	0.635	0.636	0.958	difficult	GRCh38_AllTandemRepeatsandHomopolymers_slop5;GRCh38_AllTandemRepeats_gt100bp_slop5;GRCh38_allTandemRepeats;GRCh38_AllTandemRepeats_201to10000bp_slop5;GRCh38_alldifficultregions	RPL17P33-LINC00589	ENSG00000243844-ENSG00000251191	intergenic_region	ENSG00000243844-ENSG00000251191	.	MODIFIER	intergenic_region	.	.	.	.	.	.	.	.	.	.	.	.	.	.	.
8	29667156	Sniffles2.INS.1A36M7	N	<INS:62>	INS	INS	62	117.149	125.999	888	882	6	0.00676	novel	0.369	0.369	common	0.535	0.347	0.277	0.344	0.266	0.371	0.533	0.347	0.278	0.344	0.274	6.58e-10	0.358	0.7	0.489	0.0758	2.86e-10	0.358	0.701	0.489	0.0803	0.37	0.854	0.797	0.797	0.83	0.346	0.343	0.911	difficult	GRCh38_gclt25orgt65_slop50;GRCh38_AllTandemRepeatsandHomopolymers_slop5;GRCh38_AllTandemRepeats_gt100bp_slop5;GRCh38_allTandemRepeats;GRCh38_SimpleRepeat_homopolymer_4to6_slop5;GRCh38_AllTandemRepeats_201to10000bp_slop5;GRCh38_alldifficultregions	RPL17P33-LINC00589	ENSG00000243844-ENSG00000251191	intergenic_region	ENSG00000243844-ENSG00000251191	.	MODIFIER	intergenic_region	.	.	.	.	.	.	.	.	.	.	.	.	.	.	.
8	29697218	Sniffles2.INS.1A4CM7	N	<INS:65>	INS	INS	65	136.047	310.766	888	879	9	0.0101	novel	0.00113	0.00113	rare	0.00208	0	0	0.00305	0	0.00114	0.0021	0	0	0.00309	0	1	1	1	1	1	1	1	1	1	1	0	0.998	0	0	0.2	2.97e-05	0.000111	0.202	difficult	GRCh38_AllTandemRepeatsandHomopolymers_slop5;GRCh38_SimpleRepeat_diTR_11to50_slop5;GRCh38_allTandemRepeats;GRCh38_AllTandemRepeats_lt51bp_slop5;GRCh38_alldifficultregions	LINC00589	ENSG00000251191	gene_variant	ENSG00000251191	.	MODIFIER	intragenic_variant	.	.	.	.	.	.	.	.	.	.	.	.	Enhancer	.	.
8	29760948	Sniffles2.INS.1A4FM7	N	<INS:82>	INS	INS	82	147.479	395.568	888	878	10	0.0113	novel	0.00394	0.00394	rare	0.0145	0	0	0	0	0.00399	0.0146	0	0	0	0	1	1	1	1	1	1	1	1	1	1	0.000563	0.993	0.143	0.143	0.175	0.000141	0.000487	0.262	confident	GRCh38_SimpleRepeat_homopolymer_4to6_slop5;GRCh38_notinalldifficultregions	LINC02099	ENSG00000253490	gene_variant	ENSG00000253490	.	MODIFIER	intragenic_variant	.	.	.	.	.	.	.	.	.	.	.	.	.	.	.
8	29820460	Sniffles2.INS.1A54M7	N	<INS:421>	INS	INS	421	168.178	177.976	888	886	2	0.00225	novel	0.938	0.062	common	0.911	0.955	0.938	0.954	0.947	0.938	0.911	0.955	0.937	0.954	0.947	0.231	1	1	1	1	0.231	1	1	1	1	0.982	0.848	0.848	0.0273	0.297	0.986	0.953	0.299	difficult	GRCh38_AllTandemRepeatsandHomopolymers_slop5;GRCh38_SimpleRepeat_diTR_11to50_slop5;GRCh38_AllTandemRepeats_gt100bp_slop5;GRCh38_allTandemRepeats;GRCh38_AllTandemRepeats_201to10000bp_slop5;GRCh38_alldifficultregions	ENSG00000248964	ENSG00000248964	transcript	ENST00000507496.5	pseudogene	MODIFIER	intron_variant	.	.	.	.	.	.	.	.	.	.	.	.	Enhancer	.	.
8	29868631	Sniffles2.INS.1A56M7	N	<INS:131>	INS	INS	131	90.266	356.147	888	873	15	0.0169	known	0.00563	0.00563	low_frequency	0.0166	0.00694	0	0	0	0.00573	0.017	0.00704	0	0	0	1	1	1	1	1	1	1	1	1	1	0.00507	0.994	0.7	0.7	0.654	0.000186	0.000361	0.413	confident	GRCh38_notinalldifficultregions	ENSG00000254086	ENSG00000254086	transcript	ENST00000522967.1	pseudogene	MODIFIER	intron_variant	.	.	.	.	.	.	.	.	.	.	.	.	.	.	.
8	29973069	Sniffles2.INV.1A6FM7	N	<INV:119>	INV	OTHER	119	169.589	311.76	888	872	16	0.018	novel	0.00113	0.00113	rare	0.00415	0	0	0	0	0.00115	0.00422	0	0	0	0	1	1	1	1	1	1	1	1	1	1	0	0.998	0	0	0.103	8.09e-05	0.000239	0.337	confident	GRCh38_AllTandemRepeatsandHomopolymers_slop5;GRCh38_allTandemRepeats;GRCh38_AllTandemRepeats_lt51bp_slop5;GRCh38_alldifficultregions;GRCh38_notinalldifficultregions	MIR3148-MAP2K1P1	ENSG00000264788-ENSG00000254013	intergenic_region	ENSG00000264788-ENSG00000254013	.	MODIFIER	intergenic_region	.	.	.	.	.	.	.	.	.	.	.	.	Enhancer	.	.
8	29980023	Sniffles2.DEL.1A6DM7	N	<DEL:-747>	DEL	DEL	-747	245.666	89.383	888	880	8	0.00901	known	0.283	0.283	common	0.434	0.108	0.271	0.204	0.307	0.285	0.433	0.11	0.272	0.206	0.311	0.149	0.666	0.845	0.0162	0.722	0.117	0.672	0.845	0.0168	0.857	0.285	0.941	0.936	0.936	0.918	0.163	0.161	0.918	confident	GRCh38_SimpleRepeat_homopolymer_4to6_slop5;GRCh38_notinalldifficultregions	MIR3148-MAP2K1P1	ENSG00000264788-ENSG00000254013	intergenic_region	ENSG00000264788-ENSG00000254013	.	MODIFIER	intergenic_region	.	.	.	.	.	.	.	.	.	.	.	.	.	.	.
8	30006458	Sniffles2.INS.1A7BM7	N	<INS:2713>	INS	INS	2713	17.808	6.807	888	868	20	0.0225	novel	0.0434	0.0434	low_frequency	0.156	0.00694	0	0	0	0.0444	0.159	0.00709	0	0	0	1.02e-22	0.00348	1	1	1	1.94e-22	0.00356	1	1	1	0.0383	0.947	0.426	0.426	0.722	0.002	0.00609	0.353	confident	GRCh38_notinalldifficultregions	MIR3148-MAP2K1P1	ENSG00000264788-ENSG00000254013	intergenic_region	ENSG00000264788-ENSG00000254013	.	MODIFIER	intergenic_region	.	.	.	.	.	.	.	.	.	.	.	.	.	.	.
8	30006463	Sniffles2.BND.1A83M7	N	<BND:1A83M7>	BND	OTHER	.	0	14.41	888	867	21	0.0236	not_compared	0.00169	0.00169	rare	0.00622	0	0	0	0	0.00115	0.00426	0	0	0	0	1	1	1	1	1	1	1	1	1	1	0	0.997	0	0	0.117	2.05e-05	6.82e-05	0.251	confident	GRCh38_notinalldifficultregions	SPATA6	ENSG00000132122	transcript	ENST00000371847.8	protein_coding	HIGH	transcript_ablation	SPATA6	ENSG00000132122	transcript	ENST00000371847.8	protein_coding	HIGH	transcript_ablation	.	.	.	.	.	.	.	.
8	30043796	Sniffles2.INS.1A7CM7	N	<INS:94>	INS	INS	94	80.727	174.529	888	885	3	0.00338	novel	0.671	0.329	common	0.525	0.757	0.637	0.771	0.74	0.672	0.527	0.757	0.637	0.771	0.74	8.74e-12	0.067	0.0468	0.658	0.0297	7.66e-12	0.067	0.0468	0.658	0.0297	0.712	0.639	0.646	0.532	0.555	0.794	0.767	0.643	difficult	GRCh38_gclt25orgt65_slop50;GRCh38_AllTandemRepeatsandHomopolymers_slop5;GRCh38_AllTandemRepeats_gt100bp_slop5;GRCh38_allTandemRepeats;GRCh38_AllTandemRepeats_201to10000bp_slop5;GRCh38_chainSelf;GRCh38_alldifficultregions	RNU6-1218P;MAP2K1P1-RNU6-1218P	ENSG00000239175;ENSG00000254013-ENSG00000239175	transcript;intergenic_region	ENST00000458990.1;ENSG00000254013-ENSG00000239175	snRNA;.	MODIFIER;MODIFIER	downstream_gene_variant;intergenic_region	.	.	.	.	.	.	.	.	.	.	.	.	Open chromatin	.	.
8	30214933	Sniffles2.DEL.1A94M7	N	<DEL:-176>	DEL	DEL	-176	66.122	175.871	888	866	22	0.0248	novel	0.184	0.184	common	0.17	0.156	0.321	0.0915	0.178	0.188	0.175	0.155	0.327	0.0926	0.187	0.648	1	0.111	0.133	0.0322	0.655	1	0.156	0.137	0.0362	0.171	0.917	0.789	0.789	0.861	0.088	0.0876	0.93	confident	GRCh38_AllHomopolymers_gt6bp_imperfectgt10bp_slop5;GRCh38_AllTandemRepeatsandHomopolymers_slop5;GRCh38_SimpleRepeat_homopolymer_7to11_slop5;GRCh38_SimpleRepeat_homopolymer_4to6_slop5;GRCh38_alldifficultregions;GRCh38_notinalldifficultregions	ENSG00000285669-HSPA8P11	ENSG00000285669-ENSG00000248159	intergenic_region	ENSG00000285669-ENSG00000248159	.	MODIFIER	intergenic_region	.	.	.	.	.	.	.	.	.	.	.	.	Enhancer	.	.
8	30245919	Sniffles2.BND.1A9AM7	N	<BND:1A9AM7>	BND	OTHER	.	0	142.907	888	873	15	0.0169	not_compared	0.00451	0.00451	rare	0	0.0104	0.00298	0.00305	0.00877	0.00458	0	0.0106	0.00301	0.00311	0.00888	1	1	1	1	1	1	1	1	1	1	0.000563	0.99	0	0	0.191	0.00061	0.00223	0.295	difficult	GRCh38_AllHomopolymers_gt6bp_imperfectgt10bp_slop5;GRCh38_AllTandemRepeatsandHomopolymers_slop5;GRCh38_SimpleRepeat_homopolymer_gt11_slop5;GRCh38_SimpleRepeat_homopolymer_gt20_slop5;GRCh38_SimpleRepeat_imperfecthomopolgt20_slop5;GRCh38_SimpleRepeat_imperfecthomopolgt10_slop5;GRCh38_lowmappabilityall;GRCh38_nonunique_l100_m2_e1;GRCh38_alllowmapandsegdupregions;GRCh38_alldifficultregions	ENSG00000228697;.;.;.	ENSG00000228697;.;.;.	transcript;transcript;transcript;intergenic_region	ENST00000441851.1;ENST00000508840.1;ENST00000519722.1;ENSG00000248159-ENSG00000254316	pseudogene;processed_pseudogene;processed_pseudogene;.	HIGH;LOW;LOW;LOW	transcript_ablation;feature_fusion;feature_fusion;feature_fusion	.	.	.	.	.	.	.	.	.	.	.	.	.	.	.
8	30246698	Sniffles2.DEL.1A97M7	N	<DEL:-77>	DEL	DEL	-77	47.607	346.884	888	886	2	0.00225	novel	0.589	0.411	common	0.73	0.674	0.259	0.723	0.515	0.59	0.733	0.674	0.259	0.723	0.518	0.19	0.451	0.84	1	0.76	0.247	0.451	0.84	1	0.758	0.604	0.773	0.76	0.736	0.735	0.752	0.745	0.79	difficult	GRCh38_gclt25orgt65_slop50;GRCh38_AllTandemRepeatsandHomopolymers_slop5;GRCh38_AllTandemRepeats_gt100bp_slop5;GRCh38_allTandemRepeats;GRCh38_SimpleRepeat_homopolymer_4to6_slop5;GRCh38_AllTandemRepeats_201to10000bp_slop5;GRCh38_lowmappabilityall;GRCh38_nonunique_l100_m2_e1;GRCh38_alllowmapandsegdupregions;GRCh38_alldifficultregions	ENSG00000254316;HSPA8P11-ENSG00000254316	ENSG00000254316;ENSG00000248159-ENSG00000254316	transcript;intergenic_region	ENST00000519722.1;ENSG00000248159-ENSG00000254316	processed_pseudogene;.	MODIFIER;MODIFIER	downstream_gene_variant;intergenic_region	.	.	.	.	.	.	.	.	.	.	.	.	.	.	.
8	30246802	Sniffles2.INS.1A92M7	N	<INS:84>	INS	INS	84	79.449	131.006	888	868	20	0.0225	novel	0.16	0.16	common	0.156	0.149	0.268	0.064	0.164	0.164	0.159	0.152	0.273	0.0656	0.169	0.0827	0.201	0.00565	0.495	0.051	0.0833	0.198	0.00535	0.504	0.0497	0.142	0.847	0.636	0.636	0.708	0.0485	0.062	0.621	difficult	GRCh38_gclt25orgt65_slop50;GRCh38_AllTandemRepeatsandHomopolymers_slop5;GRCh38_AllTandemRepeats_gt100bp_slop5;GRCh38_allTandemRepeats;GRCh38_SimpleRepeat_homopolymer_4to6_slop5;GRCh38_AllTandemRepeats_201to10000bp_slop5;GRCh38_lowmappabilityall;GRCh38_nonunique_l100_m2_e1;GRCh38_alllowmapandsegdupregions;GRCh38_alldifficultregions	ENSG00000254316;HSPA8P11-ENSG00000254316	ENSG00000254316;ENSG00000248159-ENSG00000254316	transcript;intergenic_region	ENST00000519722.1;ENSG00000248159-ENSG00000254316	processed_pseudogene;.	MODIFIER;MODIFIER	downstream_gene_variant;intergenic_region	.	.	.	.	.	.	.	.	.	.	.	.	.	.	.
8	30248375	Sniffles2.BND.1A9BM7	N	<BND:1A9BM7>	BND	OTHER	.	0	195.206	888	866	22	0.0248	not_compared	0.0118	0.0118	low_frequency	0.00415	0.0104	0.0208	0.00915	0.0175	0.0121	0.00426	0.0107	0.0213	0.00938	0.018	1	1	1	1	1	1	1	1	1	1	0.00394	0.968	0	0	0.367	0.00581	0.0106	0.451	confident	GRCh38_notinalldifficultregions	ENSG00000228697;.;.	ENSG00000228697;.;.	transcript;transcript;intergenic_region	ENST00000441851.1;ENST00000519722.1;ENSG00000248159-ENSG00000254316	pseudogene;processed_pseudogene;.	HIGH;LOW;LOW	transcript_ablation;feature_fusion;feature_fusion	.	.	.	.	.	.	.	.	.	.	.	.	.	.	.
8	30262804	Sniffles2.DEL.1A98M7	N	<DEL:-60>	DEL	DEL	-60	38.333	204.869	888	869	19	0.0214	novel	0.239	0.239	common	0.465	0.135	0.286	0.0549	0.14	0.244	0.469	0.136	0.291	0.057	0.146	0.797	0.724	0.852	0.0714	0.0272	0.897	0.726	0.851	0.0763	0.0515	0.231	0.919	0.853	0.853	0.848	0.0552	0.0571	0.934	difficult	GRCh38_AllTandemRepeatsandHomopolymers_slop5;GRCh38_SimpleRepeat_diTR_11to50_slop5;GRCh38_AllTandemRepeats_gt100bp_slop5;GRCh38_allTandemRepeats;GRCh38_SimpleRepeat_homopolymer_4to6_slop5;GRCh38_AllTandemRepeats_201to10000bp_slop5;GRCh38_alldifficultregions	ENSG00000254316-ENSG00000287590	ENSG00000254316-ENSG00000287590	intergenic_region	ENSG00000254316-ENSG00000287590	.	MODIFIER	intergenic_region	.	.	.	.	.	.	.	.	.	.	.	.	.	.	.
8	30320517	Sniffles2.INV.1AAAM7	N	<INV:123>	INV	OTHER	123	246.327	276.991	888	859	29	0.0327	novel	0.00113	0.00113	rare	0.00208	0	0	0	0.00292	0.00116	0.00215	0	0	0	0.00309	1	1	1	1	1	1	1	1	1	1	0.000563	0.997	0	0	0.484	0.00283	0.00564	0.549	confident	GRCh38_SimpleRepeat_homopolymer_4to6_slop5;GRCh38_notinalldifficultregions	ENSG00000287590-ENSG00000253346	ENSG00000287590-ENSG00000253346	intergenic_region	ENSG00000287590-ENSG00000253346	.	MODIFIER	intergenic_region	.	.	.	.	.	.	.	.	.	.	.	.	Open chromatin	.	.
8	30335487	Sniffles2.INS.1A9EM7	N	<INS:129>	INS	INS	129	57.618	204.54	888	873	15	0.0169	known	0.085	0.085	common	0.183	0.0903	0	0.0518	0.0585	0.0859	0.183	0.0903	0	0.0522	0.0606	0.0865	1	1	0.057	0.445	0.0829	1	1	0.0577	0.458	0.0873	0.956	0.844	0.844	0.856	0.0549	0.0555	0.942	confident	GRCh38_notinalldifficultregions	ENSG00000253346;ENSG00000253346-PPIAP84	ENSG00000253346;ENSG00000253346-ENSG00000254152	transcript;intergenic_region	ENST00000518744.1;ENSG00000253346-ENSG00000254152	processed_pseudogene;.	MODIFIER;MODIFIER	upstream_gene_variant;intergenic_region	.	.	.	.	.	.	.	.	.	.	.	.	.	.	.
8	30362907	Sniffles2.INS.1A9FM7	N	<INS:1443>	INS	INS	1443	101.342	49.987	888	878	10	0.0113	novel	0.279	0.279	common	0.396	0.316	0.339	0.174	0.126	0.281	0.398	0.318	0.341	0.177	0.125	0.106	0.701	0.493	0.103	1	0.176	0.7	0.492	0.108	1	0.28	0.92	0.898	0.898	0.887	0.183	0.182	0.961	confident	GRCh38_notinalldifficultregions	TUBBP1-RBPMS-AS1	ENSG00000127589-ENSG00000254109	intergenic_region	ENSG00000127589-ENSG00000254109	.	MODIFIER	intergenic_region	.	.	.	.	.	.	.	.	.	.	.	.	.	.	.
8	30362907	Sniffles2.INS.1AA0M7	N	<INS:2875>	INS	INS	2875	179.714	11.68	888	866	22	0.0248	known	0.00394	0.00394	rare	0.0083	0.00347	0.00298	0	0.00292	0.00404	0.00858	0.00352	0.00299	0	0.00301	0.0125	1	1	1	1	0.0129	1	1	1	1	0.00225	0.991	0.167	0.167	0.554	0.000154	0.000575	0.238	confident	GRCh38_notinalldifficultregions	TUBBP1-RBPMS-AS1	ENSG00000127589-ENSG00000254109	intergenic_region	ENSG00000127589-ENSG00000254109	.	MODIFIER	intergenic_region	.	.	.	.	.	.	.	.	.	.	.	.	.	.	.
8	30405908	Sniffles2.INS.1AB2M7	N	<INS:60>	INS	INS	60	101.059	496.682	888	841	47	0.0529	novel	0.00113	0.00113	rare	0.00415	0	0	0	0	0.00119	0.00442	0	0	0	0	1	1	1	1	1	1	1	1	1	1	0.000563	0.997	0	0	0.363	6.15e-06	2.59e-05	0.206	difficult	GRCh38_lowmappabilityall;GRCh38_nonunique_l100_m2_e1;GRCh38_nonunique_l250_m0_e0;GRCh38_false_duplications_correct_copy;GRCh38_allOtherDifficultregions;GRCh38_segdups_gt10kb;GRCh38_segdups;GRCh38_alllowmapandsegdupregions;GRCh38_alldifficultregions	RBPMS	ENSG00000157110	transcript	ENST00000517860.5	protein_coding	MODIFIER	intron_variant	RBPMS	ENSG00000157110	transcript	ENST00000517860.5	protein_coding	MODIFIER	intron_variant	.	.	.	.	.	.	.	.
8	30408243	Sniffles2.DEL.1AB6M7	N	<DEL:-54>	DEL	DEL	-54	139.758	176.875	888	862	26	0.0293	novel	0.00169	0.00169	rare	0.00415	0.00347	0	0	0	0.00174	0.00431	0.00355	0	0	0	1	1	1	1	1	1	1	1	1	1	0	0.997	0	0	0.251	2.15e-05	5.21e-05	0.355	confident	GRCh38_notinalldifficultregions	RBPMS	ENSG00000157110	transcript	ENST00000517860.5	protein_coding	MODIFIER	intron_variant	RBPMS	ENSG00000157110	transcript	ENST00000517860.5	protein_coding	MODIFIER	intron_variant	.	.	.	.	.	.	.	.
8	30443670	Sniffles2.INS.1AB3M7	N	<INS:80>	INS	INS	80	117.728	373.533	888	864	24	0.027	novel	0.00282	0.00282	rare	0.0083	0.00347	0	0	0	0.00289	0.0087	0.00355	0	0	0	1	1	1	1	1	1	1	1	1	1	0.00113	0.992	0	0	0.313	0.000121	0.000148	0.452	confident	GRCh38_notinalldifficultregions	RBPMS	ENSG00000157110	transcript	ENST00000517860.5	protein_coding	MODIFIER	intron_variant	RBPMS	ENSG00000157110	transcript	ENST00000517860.5	protein_coding	MODIFIER	intron_variant	.	.	.	.	.	.	.	.
8	30534761	Sniffles2.DEL.1ACCM7	N	<DEL:-304>	DEL	DEL	-304	85.077	128.503	888	888	0	0	known	0.994	0.006	low_frequency	0.988	1	0.997	0.994	0.997	0.994	0.988	1	0.997	0.994	0.997	1	1	1	1	1	1	1	1	1	1	0.997	0.983	0.983	0	0.364	0.995	0.992	0.679	confident	GRCh38_gclt25orgt65_slop50;GRCh38_AllHomopolymers_gt6bp_imperfectgt10bp_slop5;GRCh38_AllTandemRepeatsandHomopolymers_slop5;GRCh38_SimpleRepeat_homopolymer_gt11_slop5;GRCh38_SimpleRepeat_homopolymer_gt20_slop5;GRCh38_SimpleRepeat_homopolymer_7to11_slop5;GRCh38_SimpleRepeat_homopolymer_4to6_slop5;GRCh38_SimpleRepeat_imperfecthomopolgt20_slop5;GRCh38_SimpleRepeat_imperfecthomopolgt10_slop5;GRCh38_lowmappabilityall;GRCh38_nonunique_l100_m2_e1;GRCh38_nonunique_l250_m0_e0;GRCh38_allOtherDifficultregions;GRCh38_gnomAD_InbreedingCoeff_slop1bp_merge1000bp;GRCh38_alllowmapandsegdupregions;GRCh38_alldifficultregions;GRCh38_notinalldifficultregions	RBPMS	ENSG00000157110	transcript	ENST00000517860.5	protein_coding	MODIFIER	intron_variant	RBPMS	ENSG00000157110	transcript	ENST00000517860.5	protein_coding	MODIFIER	intron_variant	.	.	.	.	.	.	.	.
8	30570738	Sniffles2.INV.1ACEM7	N	<INV:121>	INV	OTHER	121	122.305	492.446	888	872	16	0.018	novel	0.00169	0.00169	rare	0	0.00347	0	0.00305	0.00292	0.00172	0	0.00355	0	0.00311	0.00301	1	1	1	1	1	1	1	1	1	1	0.000563	0.995	0	0	0.549	0.000409	0.000588	0.657	confident	GRCh38_SimpleRepeat_homopolymer_4to6_slop5;GRCh38_notinalldifficultregions	RBPMS	ENSG00000157110	gene_variant	ENSG00000157110	.	MODIFIER	intragenic_variant	.	.	.	.	.	.	.	.	.	.	.	.	.	.	.
8	30583977	Sniffles2.INS.1AC7M7	N	<INS:179>	INS	INS	179	144.516	251.213	888	873	15	0.0169	known	0.0186	0.0186	low_frequency	0.0664	0.00347	0	0	0	0.0189	0.0678	0.00352	0	0	0	1	1	1	1	1	1	1	1	1	1	0.0208	0.984	0.812	0.812	0.837	0.00153	0.00152	0.858	confident	GRCh38_SimpleRepeat_homopolymer_4to6_slop5;GRCh38_notinalldifficultregions	GTF2E2	ENSG00000197265	transcript	ENST00000355904.9	protein_coding	MODIFIER	intron_variant	GTF2E2	ENSG00000197265	transcript	ENST00000355904.9	protein_coding	MODIFIER	intron_variant	.	.	.	.	.	Enhancer	.	.
8	30619499	Sniffles2.DEL.1ADBM7	N	<DEL:-6136>	DEL	DEL	-6136	4.5	6	888	866	22	0.0248	known	0.00169	0.00169	rare	0.00622	0	0	0	0	0.00173	0.00641	0	0	0	0	1	1	1	1	1	1	1	1	1	1	0	0.997	0	0	0.223	0.000303	0.000358	0.588	confident	GRCh38_gclt25orgt65_slop50;GRCh38_AllHomopolymers_gt6bp_imperfectgt10bp_slop5;GRCh38_AllTandemRepeatsandHomopolymers_slop5;GRCh38_SimpleRepeat_homopolymer_gt11_slop5;GRCh38_SimpleRepeat_diTR_11to50_slop5;GRCh38_allTandemRepeats;GRCh38_SimpleRepeat_homopolymer_7to11_slop5;GRCh38_SimpleRepeat_homopolymer_4to6_slop5;GRCh38_AllTandemRepeats_lt51bp_slop5;GRCh38_SimpleRepeat_imperfecthomopolgt10_slop5;GRCh38_lowmappabilityall;GRCh38_nonunique_l100_m2_e1;GRCh38_allOtherDifficultregions;GRCh38_gnomAD_InbreedingCoeff_slop1bp_merge1000bp;GRCh38_alllowmapandsegdupregions;GRCh38_alldifficultregions;GRCh38_notinalldifficultregions	GTF2E2	ENSG00000197265	transcript	ENST00000355904.9	protein_coding	MODIFIER	intron_variant	GTF2E2	ENSG00000197265	transcript	ENST00000355904.9	protein_coding	MODIFIER	intron_variant	COVID-19	9e-06	0.071563	.	35224516	Enhancer;Open chromatin	.	.
8	30619615	Sniffles2.INS.1AD6M7	N	<INS:56>	INS	INS	56	69.463	504.445	888	867	21	0.0236	novel	0.00169	0.00169	rare	0.00622	0	0	0	0	0.00173	0.00638	0	0	0	0	1	1	1	1	1	1	1	1	1	1	0	0.997	0	0	0.255	8.6e-05	0.00015	0.567	confident	GRCh38_notinalldifficultregions	GTF2E2	ENSG00000197265	transcript	ENST00000355904.9	protein_coding	MODIFIER	intron_variant	GTF2E2	ENSG00000197265	transcript	ENST00000355904.9	protein_coding	MODIFIER	intron_variant	.	.	.	.	.	.	.	.
8	30655807	Sniffles2.INS.1AD7M7	N	<INS:51>	INS	INS	51	132.05	420.49	888	851	37	0.0417	novel	0.00113	0.00113	rare	0	0	0.00595	0	0	0.00118	0	0	0.00614	0	0	1	1	1	1	1	1	1	1	1	1	0.000563	0.997	0	0	0.303	5.12e-05	0.000951	0.214	difficult	GRCh38_AllHomopolymers_gt6bp_imperfectgt10bp_slop5;GRCh38_AllTandemRepeatsandHomopolymers_slop5;GRCh38_SimpleRepeat_homopolymer_7to11_slop5;GRCh38_SimpleRepeat_imperfecthomopolgt10_slop5;GRCh38_alldifficultregions	GTF2E2	ENSG00000197265	transcript	ENST00000355904.9	protein_coding	MODIFIER	intron_variant	GTF2E2	ENSG00000197265	transcript	ENST00000355904.9	protein_coding	MODIFIER	intron_variant	.	.	.	.	.	.	.	.
8	30677410	Sniffles2.DEL.1ADCM7	N	<DEL:-58>	DEL	DEL	-58	116.059	233.013	888	861	27	0.0304	novel	0.00225	0.00225	rare	0.0083	0	0	0	0	0.00232	0.00866	0	0	0	0	1	1	1	1	1	1	1	1	1	1	0.00225	0.993	0.25	0.25	0.431	8.3e-05	0.000171	0.377	confident	GRCh38_AllHomopolymers_gt6bp_imperfectgt10bp_slop5;GRCh38_AllTandemRepeatsandHomopolymers_slop5;GRCh38_SimpleRepeat_homopolymer_gt11_slop5;GRCh38_SimpleRepeat_homopolymer_4to6_slop5;GRCh38_SimpleRepeat_imperfecthomopolgt10_slop5;GRCh38_alldifficultregions;GRCh38_notinalldifficultregions	GSR;GTF2E2-GSR	ENSG00000104687;ENSG00000197265-ENSG00000104687	transcript;intergenic_region	ENST00000221130.11;ENSG00000197265-ENSG00000104687	protein_coding;.	MODIFIER;MODIFIER	downstream_gene_variant;intergenic_region	.	.	.	.	.	.	.	.	.	.	.	.	.	.	.
8	30689883	Sniffles2.INS.1AD8M7	N	<INS:145>	INS	INS	145	236.502	231.654	888	862	26	0.0293	novel	0.00282	0.00282	rare	0	0.0139	0	0.00305	0	0.0029	0	0.0141	0	0.00311	0	1	1	1	1	1	1	1	1	1	1	0.00282	0.991	0.2	0.2	0.518	0.000736	0.00179	0.393	difficult	GRCh38_gclt25orgt65_slop50;GRCh38_AllTandemRepeatsandHomopolymers_slop5;GRCh38_AllTandemRepeats_gt100bp_slop5;GRCh38_allTandemRepeats;GRCh38_AllTandemRepeats_201to10000bp_slop5;GRCh38_alldifficultregions	GSR	ENSG00000104687	transcript	ENST00000221130.11	protein_coding	MODIFIER	intron_variant	GSR	ENSG00000104687	transcript	ENST00000221130.11	protein_coding	MODIFIER	intron_variant	.	.	.	.	.	.	.	.
8	30731726	Sniffles2.INS.1AEEM7	N	<INS:99>	INS	INS	99	52.68	389.387	888	865	23	0.0259	known	0.00563	0.00563	low_frequency	0	0	0.0268	0	0.00292	0.00578	0	0	0.0271	0	0.00303	1	1	1	1	1	1	1	1	1	1	0.00394	0.983	0.1	0.1	0.422	0.000146	0.00154	0.169	confident	GRCh38_notinalldifficultregions	UBXN8;GSR	ENSG00000104691;ENSG00000104687	transcript;transcript	ENST00000620074.5;ENST00000221130.11	protein_coding;protein_coding	MODIFIER;MODIFIER	5_prime_UTR_variant;upstream_gene_variant	UBXN8	ENSG00000104691	transcript	ENST00000620074.5	protein_coding	MODIFIER	5_prime_UTR_variant	.	.	.	.	.	.	.	.
8	30738809	Sniffles2.DEL.1AF6M7	N	<DEL:-91>	DEL	DEL	-91	260.115	275.568	888	859	29	0.0327	novel	0.0676	0.0676	common	0.0187	0.0764	0.0387	0.0457	0.178	0.0693	0.0197	0.0791	0.0392	0.0466	0.182	1	0.58	0.214	0.285	0.00691	1	0.594	0.217	0.289	0.00678	0.0642	0.968	0.84	0.84	0.855	0.0405	0.0408	0.919	confident	GRCh38_SimpleRepeat_homopolymer_4to6_slop5;GRCh38_notinalldifficultregions	UBXN8	ENSG00000104691	transcript	ENST00000620074.5	protein_coding	MODIFIER	intron_variant	UBXN8	ENSG00000104691	transcript	ENST00000620074.5	protein_coding	MODIFIER	intron_variant	.	.	.	.	.	.	.	.
8	30740455	Sniffles2.INS.1AEFM7	N	<INS:1558>	INS	INS	1558	57.991	24.059	888	887	1	0.00113	novel	0.993	0.007	low_frequency	0.99	0.996	1	0.985	0.994	0.993	0.99	0.996	1	0.985	0.994	1	1	1	1	1	1	1	1	1	1	0.995	0.975	0.975	0	0.444	0.999	0.992	0.269	confident	GRCh38_notinalldifficultregions	UBXN8	ENSG00000104691	transcript	ENST00000620074.5	protein_coding	MODIFIER	intron_variant	UBXN8	ENSG00000104691	transcript	ENST00000620074.5	protein_coding	MODIFIER	intron_variant	.	.	.	.	.	.	.	.
8	30740455	Sniffles2.INS.1AF0M7	N	<INS:3102>	INS	INS	3102	50.596	27.226	888	838	50	0.0563	novel	0.0169	0.0169	low_frequency	0.0124	0.00347	0.0238	0.0305	0.0146	0.0179	0.0137	0.00362	0.0252	0.0314	0.0153	1	1	1	0.00575	0.0292	1	1	1	0.00611	0.0306	0.00619	0.962	0.0741	0.0741	0.392	0.0057	0.0151	0.347	confident	GRCh38_notinalldifficultregions	UBXN8	ENSG00000104691	transcript	ENST00000620074.5	protein_coding	MODIFIER	intron_variant	UBXN8	ENSG00000104691	transcript	ENST00000620074.5	protein_coding	MODIFIER	intron_variant	.	.	.	.	.	.	.	.
8	30746479	Sniffles2.DEL.1AF7M7	N	<DEL:-1606>	DEL	DEL	-1606	83.336	35.047	888	868	20	0.0225	known	0.213	0.213	common	0.276	0.184	0.131	0.158	0.284	0.217	0.285	0.191	0.132	0.157	0.287	0.872	0.0936	0.491	0.562	0.0231	1	0.104	0.492	0.553	0.0228	0.217	0.911	0.864	0.864	0.821	0.166	0.166	0.897	confident	GRCh38_AllHomopolymers_gt6bp_imperfectgt10bp_slop5;GRCh38_AllTandemRepeatsandHomopolymers_slop5;GRCh38_SimpleRepeat_homopolymer_gt11_slop5;GRCh38_SimpleRepeat_homopolymer_gt20_slop5;GRCh38_SimpleRepeat_homopolymer_7to11_slop5;GRCh38_SimpleRepeat_homopolymer_4to6_slop5;GRCh38_SimpleRepeat_imperfecthomopolgt20_slop5;GRCh38_SimpleRepeat_imperfecthomopolgt10_slop5;GRCh38_lowmappabilityall;GRCh38_nonunique_l100_m2_e1;GRCh38_alllowmapandsegdupregions;GRCh38_alldifficultregions;GRCh38_notinalldifficultregions	UBXN8	ENSG00000104691	transcript	ENST00000620074.5	protein_coding	MODIFIER	intron_variant	UBXN8	ENSG00000104691	transcript	ENST00000620074.5	protein_coding	MODIFIER	intron_variant	.	.	.	.	.	.	.	.
8	30750474	Sniffles2.DEL.1AF8M7	N	<DEL:-51>	DEL	DEL	-51	52.892	354.105	888	862	26	0.0293	known	0.00394	0.00394	rare	0.0124	0.00347	0	0	0	0.00406	0.0129	0.00355	0	0	0	1	1	1	1	1	1	1	1	1	1	0.00225	0.994	0.429	0.429	0.531	0.000347	0.000401	0.751	confident	GRCh38_notinalldifficultregions	HIKESHIP3;UBXN8	ENSG00000271081;ENSG00000104691	transcript;transcript	ENST00000603871.1;ENST00000620074.5	processed_pseudogene;protein_coding	MODIFIER;MODIFIER	downstream_gene_variant;intron_variant	UBXN8	ENSG00000104691	transcript	ENST00000620074.5	protein_coding	MODIFIER	intron_variant	.	.	.	.	.	.	.	.
8	30773218	Sniffles2.INS.1AF1M7	N	<INS:311>	INS	INS	311	86.761	96.267	888	877	11	0.0124	novel	0.45	0.45	common	0.857	0.451	0.208	0.195	0.36	0.454	0.858	0.458	0.213	0.196	0.359	0.0144	0.614	0.481	0.803	0.868	0.0129	0.735	0.486	0.802	0.868	0.454	0.938	0.926	0.926	0.891	0.263	0.265	0.94	confident	GRCh38_notinalldifficultregions	UBXN8-PPP2CB	ENSG00000104691-ENSG00000104695	intergenic_region	ENSG00000104691-ENSG00000104695	.	MODIFIER	intergenic_region	.	.	.	.	.	.	.	.	.	.	.	.	.	.	.
8	30786498	Sniffles2.INS.1AF3M7	N	<INS:314>	INS	INS	314	98.117	88.616	888	874	14	0.0158	novel	0.12	0.12	common	0.164	0.243	0.0506	0.0213	0.12	0.122	0.166	0.248	0.0509	0.0217	0.123	0.0555	0.0433	0.347	1	1	0.0565	0.0682	0.348	1	1	0.118	0.931	0.807	0.807	0.824	0.0566	0.0577	0.951	difficult	GRCh38_gclt25orgt65_slop50;GRCh38_SimpleRepeat_homopolymer_4to6_slop5;GRCh38_alldifficultregions	PPP2CB	ENSG00000104695	transcript	ENST00000221138.9	protein_coding	MODIFIER	intron_variant	PPP2CB	ENSG00000104695	transcript	ENST00000221138.9	protein_coding	MODIFIER	intron_variant	.	.	.	.	.	.	.	.
8	30786510	Sniffles2.DEL.1AF9M7	N	<DEL:-63>	DEL	DEL	-63	59.083	246.618	888	869	19	0.0214	novel	0.00338	0.00338	rare	0.00415	0.00347	0.00298	0.00305	0.00292	0.00345	0.00426	0.0036	0.00299	0.00311	0.00299	1	1	1	1	1	1	1	1	1	1	0.00113	0.991	0	0	0.335	0.000641	0.00121	0.408	difficult	GRCh38_gclt25orgt65_slop50;GRCh38_AllTandemRepeats_51to200bp_slop5;GRCh38_AllTandemRepeatsandHomopolymers_slop5;GRCh38_allTandemRepeats;GRCh38_SimpleRepeat_homopolymer_4to6_slop5;GRCh38_alldifficultregions	PPP2CB	ENSG00000104695	transcript	ENST00000221138.9	protein_coding	MODIFIER	intron_variant	PPP2CB	ENSG00000104695	transcript	ENST00000221138.9	protein_coding	MODIFIER	intron_variant	.	.	.	.	.	.	.	.
8	30858458	Sniffles2.INS.1B01M7	N	<INS:93>	INS	INS	93	139.648	446.254	888	861	27	0.0304	known	0.00113	0.00113	rare	0.00415	0	0	0	0	0.00116	0.00439	0	0	0	0	1	1	1	1	1	1	1	1	1	1	0.000563	0.997	0	0	0.76	0.000102	0.000119	0.777	confident	GRCh38_notinalldifficultregions	TEX15	ENSG00000133863	transcript	ENST00000638951.1	protein_coding	MODIFIER	intron_variant	TEX15	ENSG00000133863	transcript	ENST00000638951.1	protein_coding	MODIFIER	intron_variant	.	.	.	.	.	.	.	.
8	30889937	Sniffles2.INS.1B02M7	N	<INS:52>	INS	INS	52	76.013	82.296	888	864	24	0.027	known	0.138	0.138	common	0.346	0.122	0.0149	0.0732	0.0439	0.141	0.353	0.122	0.0153	0.075	0.0457	0.023	0.438	1	1	0.274	0.0311	0.44	1	0.603	0.285	0.131	0.931	0.771	0.771	0.862	0.0776	0.0816	0.946	difficult	GRCh38_gclt25orgt65_slop50;GRCh38_AllTandemRepeats_51to200bp_slop5;GRCh38_AllTandemRepeatsandHomopolymers_slop5;GRCh38_SimpleRepeat_diTR_11to50_slop5;GRCh38_allTandemRepeats;GRCh38_alldifficultregions	TEX15;TEX15	ENSG00000133863;ENSG00000133863	transcript;gene_variant	ENST00000638951.1;ENSG00000133863	protein_coding;.	MODIFIER;MODIFIER	upstream_gene_variant;intragenic_variant	.	.	.	.	.	.	.	.	.	.	.	.	.	.	.
8	30909126	Sniffles2.DEL.1B17M7	N	<DEL:-1721>	DEL	DEL	-1721	0	0	888	868	20	0.0225	known	0.00338	0.00338	rare	0.0104	0.00347	0	0	0	0.00346	0.0106	0.00347	0	0	0	0.0207	1	1	1	1	0.0211	1	1	1	1	0.00169	0.994	0.2	0.2	0.496	9.63e-05	0.000369	0.357	confident	GRCh38_AllHomopolymers_gt6bp_imperfectgt10bp_slop5;GRCh38_AllTandemRepeatsandHomopolymers_slop5;GRCh38_SimpleRepeat_homopolymer_gt11_slop5;GRCh38_SimpleRepeat_homopolymer_gt20_slop5;GRCh38_allTandemRepeats;GRCh38_SimpleRepeat_homopolymer_7to11_slop5;GRCh38_SimpleRepeat_homopolymer_4to6_slop5;GRCh38_AllTandemRepeats_lt51bp_slop5;GRCh38_SimpleRepeat_imperfecthomopolgt20_slop5;GRCh38_SimpleRepeat_imperfecthomopolgt10_slop5;GRCh38_allOtherDifficultregions;GRCh38_gnomAD_InbreedingCoeff_slop1bp_merge1000bp;GRCh38_alldifficultregions;GRCh38_notinalldifficultregions	TEX15	ENSG00000133863	gene_variant	ENSG00000133863	.	MODIFIER	intragenic_variant	.	.	.	.	.	.	.	.	.	.	.	.	Enhancer	.	.
8	30927399	Sniffles2.DEL.1B19M7	N	<DEL:-62>	DEL	DEL	-62	47.89	292.041	888	876	12	0.0135	known	0.153	0.153	common	0.44	0.0972	0.00595	0.064	0.0234	0.155	0.44	0.0979	0.0061	0.0656	0.0238	2.49e-05	0.129	1	1	1	2.49e-05	0.131	1	1	1	0.149	0.947	0.839	0.839	0.873	0.0844	0.087	0.96	difficult	GRCh38_gclt25orgt65_slop50;GRCh38_SimpleRepeat_homopolymer_4to6_slop5;GRCh38_alldifficultregions	ENSG00000253204-ENSG00000253793	ENSG00000253204-ENSG00000253793	intergenic_region	ENSG00000253204-ENSG00000253793	.	MODIFIER	intergenic_region	.	.	.	.	.	.	.	.	.	.	.	.	.	.	.
8	30946576	Sniffles2.INS.1B15M7	N	<INS:50>	INS	INS	50	40.676	295.724	888	865	23	0.0259	novel	0.00282	0.00282	rare	0.0104	0	0	0	0	0.00289	0.0106	0	0	0	0	1	1	1	1	1	1	1	1	1	1	0.000563	0.993	0	0	0.445	7.68e-05	0.00026	0.424	difficult	GRCh38_AllTandemRepeats_51to200bp_slop5;GRCh38_AllTandemRepeatsandHomopolymers_slop5;GRCh38_AllTandemRepeats_gt100bp_slop5;GRCh38_allTandemRepeats;GRCh38_SimpleRepeat_homopolymer_4to6_slop5;GRCh38_SimpleRepeat_quadTR_20to50_slop5;GRCh38_alldifficultregions	ENSG00000253204-ENSG00000253793	ENSG00000253204-ENSG00000253793	intergenic_region	ENSG00000253204-ENSG00000253793	.	MODIFIER	intergenic_region	.	.	.	.	.	.	.	.	.	.	.	.	.	.	.
8	30950989	Sniffles2.DEL.1B1AM7	N	<DEL:-245>	DEL	DEL	-245	98.299	177.601	888	879	9	0.0101	known	0.387	0.387	common	0.79	0.254	0.17	0.213	0.31	0.39	0.79	0.259	0.173	0.213	0.312	0.334	0.385	0.268	0.816	0.475	0.334	0.38	0.273	0.816	0.474	0.391	0.931	0.91	0.91	0.912	0.225	0.225	0.955	difficult	GRCh38_AllTandemRepeatsandHomopolymers_slop5;GRCh38_SimpleRepeat_diTR_11to50_slop5;GRCh38_AllTandemRepeats_gt100bp_slop5;GRCh38_allTandemRepeats;GRCh38_SimpleRepeat_quadTR_51to200_slop5;GRCh38_SimpleRepeat_homopolymer_4to6_slop5;GRCh38_AllTandemRepeats_201to10000bp_slop5;GRCh38_alldifficultregions	ENSG00000253204-ENSG00000253793	ENSG00000253204-ENSG00000253793	intergenic_region	ENSG00000253204-ENSG00000253793	.	MODIFIER	intergenic_region	.	.	.	.	.	.	.	.	.	.	.	.	.	.	.
8	30951214	Sniffles2.INS.1B16M7	N	<INS:124>	INS	INS	124	42.647	107.309	888	877	11	0.0124	novel	0.584	0.416	common	0.145	0.726	0.818	0.765	0.681	0.592	0.151	0.726	0.818	0.77	0.685	0.0631	0.533	0.197	1	0.726	0.0689	0.533	0.197	1	0.596	0.592	0.927	0.92	0.907	0.919	0.764	0.753	0.923	difficult	GRCh38_AllTandemRepeatsandHomopolymers_slop5;GRCh38_AllTandemRepeats_gt100bp_slop5;GRCh38_allTandemRepeats;GRCh38_SimpleRepeat_quadTR_51to200_slop5;GRCh38_AllTandemRepeats_201to10000bp_slop5;GRCh38_alldifficultregions	ENSG00000253204-ENSG00000253793	ENSG00000253204-ENSG00000253793	intergenic_region	ENSG00000253204-ENSG00000253793	.	MODIFIER	intergenic_region	.	.	.	.	.	.	.	.	.	.	.	.	.	.	.
8	30984343	Sniffles2.DEL.1B1DM7	N	<DEL:-71>	DEL	DEL	-71	45.614	168.174	888	867	21	0.0236	known	0.27	0.27	common	0.573	0.215	0.188	0.0854	0.146	0.274	0.58	0.218	0.189	0.088	0.15	0.432	0.0451	0.309	0.325	0.365	0.506	0.0468	0.311	0.339	0.367	0.267	0.921	0.844	0.844	0.9	0.125	0.123	0.971	confident	GRCh38_AllHomopolymers_gt6bp_imperfectgt10bp_slop5;GRCh38_AllTandemRepeatsandHomopolymers_slop5;GRCh38_SimpleRepeat_homopolymer_gt11_slop5;GRCh38_SimpleRepeat_homopolymer_gt20_slop5;GRCh38_SimpleRepeat_imperfecthomopolgt20_slop5;GRCh38_SimpleRepeat_imperfecthomopolgt10_slop5;GRCh38_alldifficultregions;GRCh38_notinalldifficultregions	ENSG00000253793;ENSG00000253793-PURG	ENSG00000253793;ENSG00000253793-ENSG00000172733	transcript;intergenic_region	ENST00000520373.1;ENSG00000253793-ENSG00000172733	processed_pseudogene;.	MODIFIER;MODIFIER	upstream_gene_variant;intergenic_region	.	.	.	.	.	.	.	.	.	.	.	.	.	.	.
8	31085098	Sniffles2.INS.1B28M7	N	<INS:1454>	INS	INS	1454	16.135	307.48	888	862	26	0.0293	novel	0.00169	0.00169	rare	0.00622	0	0	0	0	0.00174	0.00641	0	0	0	0	1	1	1	1	1	1	1	1	1	1	0.00113	0.994	0	0	0.432	5.12e-05	0.00017	0.464	difficult	GRCh38_lowmappabilityall;GRCh38_nonunique_l100_m2_e1;GRCh38_segdups;GRCh38_alllowmapandsegdupregions;GRCh38_alldifficultregions	WRN	ENSG00000165392	transcript	ENST00000298139.7	protein_coding	MODIFIER	intron_variant	WRN	ENSG00000165392	transcript	ENST00000298139.7	protein_coding	MODIFIER	intron_variant	.	.	.	.	.	.	.	.
8	31119173	Sniffles2.INS.1B30M7	N	<INS:57>	INS	INS	57	132.893	497.358	888	870	18	0.0203	novel	0.00113	0.00113	rare	0	0.00347	0.00298	0	0	0.00115	0	0.00352	0.00305	0	0	1	1	1	1	1	1	1	1	1	1	0.00113	0.995	0	0	0.521	0.00358	0.00334	0.873	confident	GRCh38_SimpleRepeat_homopolymer_4to6_slop5;GRCh38_notinalldifficultregions	WRN	ENSG00000165392	transcript	ENST00000298139.7	protein_coding	MODIFIER	intron_variant	WRN	ENSG00000165392	transcript	ENST00000298139.7	protein_coding	MODIFIER	intron_variant	.	.	.	.	.	.	.	.
8	31243445	Sniffles2.INS.1B3DM7	N	<INS:50>	INS	INS	50	32.713	278.803	888	869	19	0.0214	known	0.00169	0.00169	rare	0.00622	0	0	0	0	0.00173	0.00633	0	0	0	0	1	1	1	1	1	1	1	1	1	1	0.00169	0.998	0.667	0.667	0.592	7.38e-05	0.000584	0.117	confident	GRCh38_notinalldifficultregions	KCTD9P6-ENSG00000253377	ENSG00000229211-ENSG00000253377	intergenic_region	ENSG00000229211-ENSG00000253377	.	MODIFIER	intergenic_region	.	.	.	.	.	.	.	.	.	.	.	.	.	.	.
8	31244849	Sniffles2.DEL.1B41M7	N	<DEL:-1220>	DEL	DEL	-1220	367.641	129.089	888	865	23	0.0259	known	0.00563	0.00563	low_frequency	0	0	0.0179	0	0.0117	0.00578	0	0	0.0181	0	0.0121	1	1	1	1	1	1	1	1	1	1	0.000563	0.988	0	0	0.117	0.00136	0.00714	0.173	confident	GRCh38_AllHomopolymers_gt6bp_imperfectgt10bp_slop5;GRCh38_AllTandemRepeatsandHomopolymers_slop5;GRCh38_allTandemRepeats;GRCh38_SimpleRepeat_homopolymer_7to11_slop5;GRCh38_SimpleRepeat_homopolymer_4to6_slop5;GRCh38_AllTandemRepeats_lt51bp_slop5;GRCh38_SimpleRepeat_imperfecthomopolgt10_slop5;GRCh38_alldifficultregions;GRCh38_notinalldifficultregions	KCTD9P6-ENSG00000253377	ENSG00000229211-ENSG00000253377	intergenic_region	ENSG00000229211-ENSG00000253377	.	MODIFIER	intergenic_region	.	.	.	.	.	.	.	Adolescent_idiopathic_scoliosis	2e-10	.	NR	30019117	.	.	.
8	31317943	Sniffles2.INS.1B46M7	N	<INS:154>	INS	INS	154	83.785	322.081	888	869	19	0.0214	known	0.013	0.013	low_frequency	0.0456	0.00347	0	0	0	0.0132	0.0466	0.00352	0	0	0	0.0767	1	1	1	1	0.0796	1	1	1	1	0.00563	0.983	0.381	0.381	0.483	0.000651	0.00147	0.356	confident	GRCh38_notinalldifficultregions	ENSG00000253377	ENSG00000253377	transcript	ENST00000655813.1	pseudogene	MODIFIER	intron_variant	.	.	.	.	.	.	.	.	.	.	.	.	.	.	.
8	31383935	Sniffles2.INS.1B47M7	N	<INS:332>	INS	INS	332	126.886	193.515	888	869	19	0.0214	known	0.0214	0.0214	low_frequency	0.0083	0.0278	0	0.0549	0.0234	0.0219	0.00851	0.028	0	0.0556	0.024	0.0125	0.095	1	1	1	0.0128	0.0957	1	1	1	0.0203	0.995	0.917	0.917	0.921	0.0501	0.0498	0.96	confident	GRCh38_SimpleRepeat_homopolymer_4to6_slop5;GRCh38_notinalldifficultregions	ENSG00000253377	ENSG00000253377	transcript	ENST00000655813.1	pseudogene	MODIFIER	intron_variant	.	.	.	.	.	.	.	.	.	.	.	.	.	.	.
8	31441320	Sniffles2.DEL.1B57M7	N	<DEL:-50>	DEL	DEL	-50	49.153	164.089	888	877	11	0.0124	novel	0.13	0.13	common	0.152	0.24	0	0.113	0.149	0.131	0.153	0.24	0	0.112	0.152	0.452	0.653	1	0.433	0.016	0.456	0.653	1	0.42	0.0291	0.131	0.947	0.868	0.868	0.898	0.136	0.141	0.936	confident	GRCh38_SimpleRepeat_homopolymer_4to6_slop5;GRCh38_chainSelf;GRCh38_notinalldifficultregions	ENSG00000253377-ENSG00000253275	ENSG00000253377-ENSG00000253275	intergenic_region	ENSG00000253377-ENSG00000253275	.	MODIFIER	intergenic_region	.	.	.	.	.	.	.	.	.	.	.	.	.	.	.
8	31468734	Sniffles2.INS.1B54M7	N	<INS:117>	INS	INS	117	97.95	496.488	888	867	21	0.0236	novel	0.00113	0.00113	rare	0	0	0	0	0.00585	0.00115	0	0	0	0	0.00602	1	1	1	1	1	1	1	1	1	1	0.00113	1	1	1	0.747	0.000373	0.000697	0.382	confident	GRCh38_notinalldifficultregions	ENSG00000253377-ENSG00000253275	ENSG00000253377-ENSG00000253275	intergenic_region	ENSG00000253377-ENSG00000253275	.	MODIFIER	intergenic_region	.	.	.	.	.	.	.	.	.	.	.	.	.	.	.
8	31493735	Sniffles2.DEL.1B5BM7	N	<DEL:-50>	DEL	DEL	-50	77.144	512.97	888	868	20	0.0225	novel	0.0422	0.0422	low_frequency	0.0747	0.0312	0.0119	0.064	0.0146	0.0432	0.0769	0.0324	0.0119	0.0656	0.015	0.0314	0.121	1	1	1	0.0347	0.125	1	1	1	0.0377	0.945	0.586	0.586	0.728	0.0586	0.06	0.833	confident	GRCh38_notinalldifficultregions	ENSG00000253275;ENSG00000253377-ENSG00000253275	ENSG00000253275;ENSG00000253377-ENSG00000253275	transcript;intergenic_region	ENST00000520391.1;ENSG00000253377-ENSG00000253275	pseudogene;.	MODIFIER;MODIFIER	upstream_gene_variant;intergenic_region	.	.	.	.	.	.	.	.	.	.	.	.	.	.	.
8	31494406	Sniffles2.INS.1B68M7	N	<INS:52>	INS	INS	52	77.554	173.981	888	868	20	0.0225	novel	0.0591	0.0591	common	0.0747	0.0868	0.0684	0.0427	0.0205	0.0599	0.0766	0.0857	0.0689	0.0435	0.0212	0.132	1	1	0.251	1	0.14	1	1	0.256	1	0.067	0.932	0.74	0.74	0.808	0.0455	0.0442	0.875	difficult	GRCh38_gclt25orgt65_slop50;GRCh38_AllTandemRepeatsandHomopolymers_slop5;GRCh38_AllTandemRepeats_gt100bp_slop5;GRCh38_allTandemRepeats;GRCh38_AllTandemRepeats_201to10000bp_slop5;GRCh38_lowmappabilityall;GRCh38_nonunique_l100_m2_e1;GRCh38_alllowmapandsegdupregions;GRCh38_alldifficultregions	ENSG00000253275;ENSG00000253377-ENSG00000253275	ENSG00000253275;ENSG00000253377-ENSG00000253275	transcript;intergenic_region	ENST00000520391.1;ENSG00000253377-ENSG00000253275	pseudogene;.	MODIFIER;MODIFIER	upstream_gene_variant;intergenic_region	.	.	.	.	.	.	.	.	.	.	.	.	.	.	.
8	31677594	Sniffles2.INS.1B74M7	N	<INS:284>	INS	INS	284	136.24	418.992	888	860	28	0.0315	known	0.00507	0.00507	low_frequency	0	0	0	0.00915	0.0175	0.00523	0	0	0	0.00926	0.0183	1	1	1	1	1	1	1	1	1	1	0.00507	1	1	1	0.999	0.00277	0.00281	0.983	confident	GRCh38_notinalldifficultregions	NRG1	ENSG00000157168	transcript	ENST00000523534.5	protein_coding	MODIFIER	intron_variant	NRG1	ENSG00000157168	transcript	ENST00000523534.5	protein_coding	MODIFIER	intron_variant	.	.	.	.	.	.	.	.
8	31713726	Sniffles2.DEL.1B7CM7	N	<DEL:-353>	DEL	DEL	-353	105.516	90.862	888	888	0	0	novel	0.956	0.044	low_frequency	0.855	0.996	0.994	0.994	0.991	0.956	0.855	0.996	0.994	0.994	0.991	0.605	1	1	1	1	0.605	1	1	1	1	0.962	0.955	0.958	0.639	0.697	0.996	0.994	0.641	confident	GRCh38_AllHomopolymers_gt6bp_imperfectgt10bp_slop5;GRCh38_AllTandemRepeatsandHomopolymers_slop5;GRCh38_SimpleRepeat_homopolymer_gt11_slop5;GRCh38_SimpleRepeat_homopolymer_gt20_slop5;GRCh38_SimpleRepeat_homopolymer_4to6_slop5;GRCh38_SimpleRepeat_imperfecthomopolgt20_slop5;GRCh38_SimpleRepeat_imperfecthomopolgt10_slop5;GRCh38_lowmappabilityall;GRCh38_nonunique_l100_m2_e1;GRCh38_nonunique_l250_m0_e0;GRCh38_alllowmapandsegdupregions;GRCh38_alldifficultregions;GRCh38_notinalldifficultregions	NRG1	ENSG00000157168	transcript	ENST00000523534.5	protein_coding	MODIFIER	intron_variant	NRG1	ENSG00000157168	transcript	ENST00000523534.5	protein_coding	MODIFIER	intron_variant	.	.	.	.	.	Open chromatin	.	.
8	31925169	Sniffles2.INS.1B8FM7	N	<INS:127>	INS	INS	127	55.83	66.59	888	884	4	0.00451	known	0.799	0.201	common	0.967	0.858	0.434	0.844	0.828	0.799	0.967	0.858	0.434	0.849	0.826	1	0.00192	1	1	0.0133	1	0.00192	1	0.764	0.0137	0.806	0.95	0.959	0.89	0.926	0.904	0.901	0.93	difficult	GRCh38_AllTandemRepeatsandHomopolymers_slop5;GRCh38_allTandemRepeats;GRCh38_AllTandemRepeats_lt51bp_slop5;GRCh38_alldifficultregions	NRG1	ENSG00000157168	transcript	ENST00000523534.5	protein_coding	MODIFIER	intron_variant	NRG1	ENSG00000157168	transcript	ENST00000523534.5	protein_coding	MODIFIER	intron_variant	.	.	.	.	.	.	.	.
8	31955732	Sniffles2.INS.1B91M7	N	<INS:57>	INS	INS	57	140.003	346.67	888	867	21	0.0236	novel	0.00113	0.00113	rare	0.00415	0	0	0	0	0.00115	0.00431	0	0	0	0	1	1	1	1	1	1	1	1	1	1	0.00113	1	1	1	0.837	5.33e-05	6.84e-05	0.738	difficult	GRCh38_AllHomopolymers_gt6bp_imperfectgt10bp_slop5;GRCh38_AllTandemRepeatsandHomopolymers_slop5;GRCh38_SimpleRepeat_homopolymer_7to11_slop5;GRCh38_alldifficultregions	NRG1	ENSG00000157168	transcript	ENST00000523534.5	protein_coding	MODIFIER	intron_variant	NRG1	ENSG00000157168	transcript	ENST00000523534.5	protein_coding	MODIFIER	intron_variant	.	.	.	.	.	.	.	.
8	32124512	Sniffles2.INS.1BB0M7	N	<INS:65>	INS	INS	65	69.768	424.817	888	865	23	0.0259	known	0.00113	0.00113	rare	0.00208	0	0	0	0.00292	0.00116	0.00214	0	0	0	0.00301	1	1	1	1	1	1	1	1	1	1	0	0.998	0	0	0.0432	5.94e-05	0.000125	0.423	confident	GRCh38_SimpleRepeat_homopolymer_4to6_slop5;GRCh38_notinalldifficultregions	NRG1;NRG1-IT1	ENSG00000157168;ENSG00000253974	transcript;gene_variant	ENST00000523534.5;ENSG00000253974	protein_coding;.	MODIFIER;MODIFIER	intron_variant;intragenic_variant	NRG1	ENSG00000157168	transcript	ENST00000523534.5	protein_coding	MODIFIER	intron_variant	.	.	.	.	.	.	.	.
8	32294714	Sniffles2.DEL.1BC3M7	N	<DEL:-2763>	DEL	DEL	-2763	1.061	1.069	888	867	21	0.0236	known	0.00507	0.00507	low_frequency	0	0	0.0268	0	0	0.00519	0	0	0.0276	0	0	1	1	0.104	1	1	1	1	0.107	1	1	0.0045	0.99	0.375	0.375	0.608	0.000159	0.000269	0.389	confident	GRCh38_gclt25orgt65_slop50;GRCh38_AllHomopolymers_gt6bp_imperfectgt10bp_slop5;GRCh38_AllTandemRepeatsandHomopolymers_slop5;GRCh38_SimpleRepeat_homopolymer_gt11_slop5;GRCh38_SimpleRepeat_diTR_11to50_slop5;GRCh38_allTandemRepeats;GRCh38_SimpleRepeat_homopolymer_7to11_slop5;GRCh38_SimpleRepeat_homopolymer_4to6_slop5;GRCh38_AllTandemRepeats_lt51bp_slop5;GRCh38_SimpleRepeat_imperfecthomopolgt10_slop5;GRCh38_alldifficultregions;GRCh38_notinalldifficultregions	NRG1	ENSG00000157168	transcript	ENST00000523534.5	protein_coding	MODIFIER	intron_variant	NRG1	ENSG00000157168	transcript	ENST00000523534.5	protein_coding	MODIFIER	intron_variant	.	.	.	.	.	.	.	.
8	32296970	Sniffles2.INS.1BC5M7	N	<INS:50>	INS	INS	50	101.009	451.654	888	866	22	0.0248	novel	0.00113	0.00113	rare	0.00208	0	0.00298	0	0	0.00116	0.00211	0	0.00309	0	0	1	1	1	1	1	1	1	1	1	1	0	0.998	0	0	0.198	0	2.87e-05	0.0656	confident	GRCh38_SimpleRepeat_homopolymer_4to6_slop5;GRCh38_notinalldifficultregions	NRG1	ENSG00000157168	transcript	ENST00000523534.5	protein_coding	MODIFIER	intron_variant	NRG1	ENSG00000157168	transcript	ENST00000523534.5	protein_coding	MODIFIER	intron_variant	.	.	.	.	.	.	.	.
8	32303182	Sniffles2.INS.1BC6M7	N	<INS:148>	INS	INS	148	112.076	401.972	888	864	24	0.027	novel	0.00225	0.00225	rare	0.00415	0.00347	0	0.00305	0	0.00231	0.00426	0.0035	0	0.00323	0	1	1	1	1	1	1	1	1	1	1	0.00394	0.988	0	0	0.583	0.000666	0.00168	0.359	difficult	GRCh38_AllHomopolymers_gt6bp_imperfectgt10bp_slop5;GRCh38_AllTandemRepeatsandHomopolymers_slop5;GRCh38_SimpleRepeat_homopolymer_gt11_slop5;GRCh38_SimpleRepeat_homopolymer_gt20_slop5;GRCh38_SimpleRepeat_imperfecthomopolgt20_slop5;GRCh38_SimpleRepeat_imperfecthomopolgt10_slop5;GRCh38_alldifficultregions	NRG1	ENSG00000157168	transcript	ENST00000523534.5	protein_coding	MODIFIER	intron_variant	NRG1	ENSG00000157168	transcript	ENST00000523534.5	protein_coding	MODIFIER	intron_variant	.	.	.	.	.	.	.	.
8	32366714	Sniffles2.INS.1BCAM7	N	<INS:56>	INS	INS	56	76.972	311.31	888	855	33	0.0372	novel	0.00113	0.00113	rare	0.00208	0	0	0	0.00292	0.00117	0.00221	0	0	0	0.00303	1	1	1	1	1	1	1	1	1	1	0	0.998	0	0	0.0474	2.66e-05	4.52e-05	0.507	difficult	GRCh38_gclt25orgt65_slop50;GRCh38_AllTandemRepeats_51to200bp_slop5;GRCh38_AllTandemRepeatsandHomopolymers_slop5;GRCh38_SimpleRepeat_diTR_11to50_slop5;GRCh38_AllTandemRepeats_gt100bp_slop5;GRCh38_allTandemRepeats;GRCh38_alldifficultregions	NRG1	ENSG00000157168	transcript	ENST00000523534.5	protein_coding	MODIFIER	intron_variant	NRG1	ENSG00000157168	transcript	ENST00000523534.5	protein_coding	MODIFIER	intron_variant	.	.	.	.	.	.	.	.
8	32378223	Sniffles2.INV.1BD1M7	N	<INV:127>	INV	OTHER	127	137.106	355.83	888	859	29	0.0327	novel	0.00169	0.00169	rare	0.00415	0	0.00298	0	0	0.00175	0.0044	0	0.00299	0	0	1	1	1	1	1	1	1	1	1	1	0.00113	0.994	0	0	0.395	0.00016	0.000252	0.421	confident	GRCh38_SimpleRepeat_homopolymer_4to6_slop5;GRCh38_notinalldifficultregions	NRG1	ENSG00000157168	gene_variant	ENSG00000157168	.	MODIFIER	intragenic_variant	.	.	.	.	.	.	.	.	.	.	.	.	.	.	.
8	32453123	Sniffles2.INV.1BE7M7	N	<INV:136>	INV	OTHER	136	167.449	275.037	888	867	21	0.0236	novel	0.00113	0.00113	rare	0.00415	0	0	0	0	0.00115	0.00431	0	0	0	0	1	1	1	1	1	1	1	1	1	1	0.000563	0.997	0	0	0.435	1.74e-05	5.37e-05	0.333	confident	GRCh38_AllHomopolymers_gt6bp_imperfectgt10bp_slop5;GRCh38_AllTandemRepeatsandHomopolymers_slop5;GRCh38_SimpleRepeat_homopolymer_7to11_slop5;GRCh38_SimpleRepeat_homopolymer_4to6_slop5;GRCh38_alldifficultregions;GRCh38_notinalldifficultregions	NRG1-IT3;NRG1	ENSG00000254049;ENSG00000157168	transcript;transcript	ENST00000657615.1;ENST00000523534.5	pseudogene;protein_coding	MODIFIER;MODIFIER	downstream_gene_variant;intron_variant	NRG1	ENSG00000157168	transcript	ENST00000523534.5	protein_coding	MODIFIER	intron_variant	.	.	.	.	.	.	.	.
8	32502456	Sniffles2.INS.1BEEM7	N	<INS:314>	INS	INS	314	88.683	88.839	888	886	2	0.00225	known	0.595	0.405	common	0.627	0.493	0.786	0.512	0.529	0.595	0.624	0.496	0.786	0.512	0.529	0.0755	0.32	0.356	0.876	0.00568	0.1	0.403	0.356	0.876	0.00568	0.595	0.95	0.959	0.945	0.968	0.537	0.537	0.983	confident	GRCh38_notinalldifficultregions	NRG1	ENSG00000157168	transcript	ENST00000523534.5	protein_coding	MODIFIER	intron_variant	NRG1	ENSG00000157168	transcript	ENST00000523534.5	protein_coding	MODIFIER	intron_variant	.	.	.	.	.	.	.	.
8	32514937	Sniffles2.INS.1BEFM7	N	<INS:199>	INS	INS	199	47.621	103.174	888	875	13	0.0146	known	0.421	0.421	common	0.396	0.472	0.699	0.323	0.231	0.424	0.401	0.472	0.701	0.326	0.232	0.178	1	0.197	0.48	0.67	0.282	1	0.141	0.478	0.663	0.414	0.919	0.905	0.905	0.919	0.245	0.249	0.933	confident	GRCh38_notinalldifficultregions	NRG1	ENSG00000157168	transcript	ENST00000523534.5	protein_coding	MODIFIER	intron_variant	NRG1	ENSG00000157168	transcript	ENST00000523534.5	protein_coding	MODIFIER	intron_variant	.	.	.	.	.	.	.	.
8	32626292	Sniffles2.DEL.1BFFM7	N	<DEL:-50>	DEL	DEL	-50	54.095	421.201	888	859	29	0.0327	known	0.0124	0.0124	low_frequency	0.0394	0	0	0.00305	0.00585	0.0122	0.0411	0	0	0.00314	0.00307	0.309	1	1	1	1	0.32	1	1	1	1	0.00957	0.982	0.524	0.524	0.661	0.00111	0.00348	0.354	confident	GRCh38_SimpleRepeat_homopolymer_4to6_slop5;GRCh38_notinalldifficultregions	NRG1	ENSG00000157168	transcript	ENST00000523534.5	protein_coding	MODIFIER	intron_variant	NRG1	ENSG00000157168	transcript	ENST00000523534.5	protein_coding	MODIFIER	intron_variant	.	.	.	.	.	.	.	.
8	32709406	Sniffles2.INS.1C06M7	N	<INS:67>	INS	INS	67	125.023	376.558	888	862	26	0.0293	novel	0.00113	0.00113	rare	0	0.00694	0	0	0	0.00116	0	0.00709	0	0	0	1	1	1	1	1	1	1	1	1	1	0.000563	0.999	0.5	0.5	0.412	0.00165	0.00195	0.815	confident	GRCh38_SimpleRepeat_homopolymer_4to6_slop5;GRCh38_notinalldifficultregions	NRG1	ENSG00000157168	transcript	ENST00000523534.5	protein_coding	MODIFIER	intron_variant	NRG1	ENSG00000157168	transcript	ENST00000523534.5	protein_coding	MODIFIER	intron_variant	.	.	.	.	.	.	.	.
8	32713782	Sniffles2.INS.1C07M7	N	<INS:90>	INS	INS	90	172.555	280.938	888	862	26	0.0293	novel	0.00113	0.00113	rare	0.00415	0	0	0	0	0.00116	0.00431	0	0	0	0	1	1	1	1	1	1	1	1	1	1	0	0.998	0	0	0.0808	3.18e-05	5.49e-05	0.521	difficult	GRCh38_gclt25orgt65_slop50;GRCh38_AllTandemRepeats_51to200bp_slop5;GRCh38_AllTandemRepeatsandHomopolymers_slop5;GRCh38_AllTandemRepeats_gt100bp_slop5;GRCh38_allTandemRepeats;GRCh38_SimpleRepeat_homopolymer_4to6_slop5;GRCh38_alldifficultregions	NRG1	ENSG00000157168	transcript	ENST00000523534.5	protein_coding	MODIFIER	intron_variant	NRG1	ENSG00000157168	transcript	ENST00000523534.5	protein_coding	MODIFIER	intron_variant	.	.	.	.	.	.	.	.
8	32806511	Sniffles2.DEL.1C1DM7	N	<DEL:-58>	DEL	DEL	-58	34.73	170.761	888	887	1	0.00113	novel	0.979	0.021	low_frequency	0.94	0.993	0.994	0.997	0.991	0.98	0.942	0.993	0.994	0.997	0.991	0.592	1	1	1	1	0.566	1	1	1	1	0.986	0.97	0.971	0.472	0.672	0.998	0.997	0.602	difficult	GRCh38_AllTandemRepeats_51to200bp_slop5;GRCh38_AllTandemRepeatsandHomopolymers_slop5;GRCh38_SimpleRepeat_diTR_11to50_slop5;GRCh38_AllTandemRepeats_gt100bp_slop5;GRCh38_allTandemRepeats;GRCh38_allOtherDifficultregions;GRCh38_gnomAD_InbreedingCoeff_slop1bp_merge1000bp;GRCh38_chainSelf;GRCh38_alldifficultregions	NRG1	ENSG00000157168	gene_variant	ENSG00000157168	.	MODIFIER	intragenic_variant	.	.	.	.	.	.	.	.	.	.	.	.	.	.	.
8	32822488	Sniffles2.DEL.1C20M7	N	<DEL:-11256>	DEL	DEL	-11256	64.224	11.852	888	883	5	0.00563	known	0.94	0.06	common	0.78	1	1	1	1	0.94	0.778	1	1	1	1	0.000245	1	1	1	1	0.000263	1	1	1	1	0.949	0.935	0.95	0.548	0.686	0.996	0.994	0.606	confident	GRCh38_gclt25orgt65_slop50;GRCh38_AllHomopolymers_gt6bp_imperfectgt10bp_slop5;GRCh38_AllTandemRepeats_51to200bp_slop5;GRCh38_AllTandemRepeatsandHomopolymers_slop5;GRCh38_SimpleRepeat_homopolymer_gt11_slop5;GRCh38_SimpleRepeat_diTR_11to50_slop5;GRCh38_allTandemRepeats;GRCh38_SimpleRepeat_homopolymer_7to11_slop5;GRCh38_SimpleRepeat_homopolymer_4to6_slop5;GRCh38_AllTandemRepeats_lt51bp_slop5;GRCh38_SimpleRepeat_quadTR_20to50_slop5;GRCh38_SimpleRepeat_imperfecthomopolgt10_slop5;GRCh38_lowmappabilityall;GRCh38_nonunique_l100_m2_e1;GRCh38_alllowmapandsegdupregions;GRCh38_alldifficultregions;GRCh38_notinalldifficultregions	NRG1	ENSG00000157168	gene_variant	ENSG00000157168	.	MODIFIER	intragenic_variant	.	.	.	.	.	.	.	.	.	.	.	.	.	.	.
8	32885018	Sniffles2.INS.1C1CM7	N	<INS:304>	INS	INS	304	109.855	239.191	888	867	21	0.0236	known	0.0366	0.0366	low_frequency	0.129	0.0104	0	0	0	0.0375	0.131	0.0106	0	0	0	0.0368	1	1	1	1	0.0385	1	1	1	1	0.0377	0.973	0.772	0.772	0.797	0.00287	0.00415	0.646	difficult	GRCh38_AllHomopolymers_gt6bp_imperfectgt10bp_slop5;GRCh38_AllTandemRepeatsandHomopolymers_slop5;GRCh38_SimpleRepeat_homopolymer_7to11_slop5;GRCh38_SimpleRepeat_imperfecthomopolgt10_slop5;GRCh38_alldifficultregions	NRG1-RNU6-663P	ENSG00000157168-ENSG00000212407	intergenic_region	ENSG00000157168-ENSG00000212407	.	MODIFIER	intergenic_region	.	.	.	.	.	.	.	.	.	.	.	.	.	.	.
8	32957218	Sniffles2.INS.1C2AM7	N	<INS:118>	INS	INS	118	153.016	446.701	888	865	23	0.0259	novel	0.00113	0.00113	rare	0	0	0	0.00305	0.00292	0.00116	0	0	0	0.00314	0.00301	1	1	1	1	1	1	1	1	1	1	0	0.998	0	0	0.0125	0.000273	0.000447	0.59	confident	GRCh38_notinalldifficultregions	ENSG00000247134	ENSG00000247134	transcript	ENST00000666042.1	pseudogene	MODIFIER	intron_variant	.	.	.	.	.	.	.	.	.	.	.	.	.	.	.
8	32977574	Sniffles2.INS.1C2BM7	N	<INS:163>	INS	INS	163	86.841	109.49	888	867	21	0.0236	known	0.0715	0.0715	common	0.0456	0.132	0.125	0	0.0731	0.0732	0.0468	0.133	0.13	0	0.0748	1	0.272	0.144	1	0.000541	1	0.274	0.152	1	0.000606	0.0693	0.918	0.628	0.628	0.703	0.00621	0.0128	0.461	difficult	GRCh38_gclt25orgt65_slop50;GRCh38_AllTandemRepeatsandHomopolymers_slop5;GRCh38_AllTandemRepeats_gt100bp_slop5;GRCh38_allTandemRepeats;GRCh38_AllTandemRepeats_201to10000bp_slop5;GRCh38_alldifficultregions	ENSG00000247134	ENSG00000247134	transcript	ENST00000666042.1	pseudogene	MODIFIER	intron_variant	.	.	.	.	.	.	.	.	.	.	.	.	.	.	.
8	32999461	Sniffles2.INS.1C36M7	N	<INS:75>	INS	INS	75	124.196	258.601	888	861	27	0.0304	novel	0.00957	0.00957	low_frequency	0.0353	0	0	0	0	0.00987	0.0362	0	0	0	0	0.253	1	1	1	1	0.259	1	1	1	1	0.00619	0.983	0.375	0.375	0.508	0.000756	0.00113	0.576	confident	GRCh38_notinalldifficultregions	ENSG00000247134	ENSG00000247134	transcript	ENST00000666042.1	pseudogene	MODIFIER	intron_variant	.	.	.	.	.	.	.	.	.	.	.	.	.	.	.
8	33004247	Sniffles2.INS.1C37M7	N	<INS:51>	INS	INS	51	67.286	198.626	888	864	24	0.027	known	0.0777	0.0777	common	0.266	0.0278	0	0.0061	0	0.0793	0.269	0.0284	0	0.00625	0	0.0214	0.00253	1	1	1	0.0303	0.00264	1	1	1	0.0726	0.936	0.679	0.679	0.796	0.00511	0.00699	0.677	confident	GRCh38_notinalldifficultregions	ENSG00000247134	ENSG00000247134	transcript	ENST00000666042.1	pseudogene	MODIFIER	intron_variant	.	.	.	.	.	.	.	.	.	.	.	.	.	.	.
8	33022126	Sniffles2.INV.1C3EM7	N	<INV:81>	INV	OTHER	81	125.159	314.856	888	865	23	0.0259	novel	0.00169	0.00169	rare	0.00415	0	0.00298	0	0	0.00173	0.00429	0	0.00305	0	0	1	1	1	1	1	1	1	1	1	1	0	0.997	0	0	0.0594	1.74e-05	5.2e-05	0.242	confident	GRCh38_SimpleRepeat_homopolymer_4to6_slop5;GRCh38_notinalldifficultregions	ENSG00000247134	ENSG00000247134	transcript	ENST00000666042.1	pseudogene	MODIFIER	intron_variant	.	.	.	.	.	.	.	.	.	.	.	.	.	.	.
8	33027649	Sniffles2.INS.1C38M7	N	<INS:94>	INS	INS	94	190.434	190.703	888	867	21	0.0236	novel	0.00282	0.00282	rare	0.0104	0	0	0	0	0.00288	0.0107	0	0	0	0	1	1	1	1	1	1	1	1	1	1	0.000563	0.993	0	0	0.477	0.000108	0.000168	0.5	confident	GRCh38_notinalldifficultregions	ENSG00000247134	ENSG00000247134	transcript	ENST00000666042.1	pseudogene	MODIFIER	intron_variant	.	.	.	.	.	.	.	.	.	.	.	.	.	.	.
8	33143294	Sniffles2.DEL.1C4EM7	N	<DEL:-50>	DEL	DEL	-50	148.253	282.364	888	866	22	0.0248	novel	0.00394	0.00394	rare	0	0	0.0179	0	0.00292	0.00404	0	0	0.0185	0	0.00298	1	1	1	1	1	1	1	1	1	1	0.00282	0.993	0.429	0.429	0.482	0.000114	0.00175	0.17	confident	GRCh38_SimpleRepeat_homopolymer_4to6_slop5;GRCh38_notinalldifficultregions	ENSG00000247134-ENSG00000253993	ENSG00000247134-ENSG00000253993	intergenic_region	ENSG00000247134-ENSG00000253993	.	MODIFIER	intergenic_region	.	.	.	.	.	.	.	.	.	.	.	.	.	.	.
8	33179186	Sniffles2.DEL.1C50M7	N	<DEL:-1404>	DEL	DEL	-1404	91.355	137.647	888	872	16	0.018	known	0.00169	0.00169	rare	0.00622	0	0	0	0	0.00172	0.00636	0	0	0	0	1	1	1	1	1	1	1	1	1	1	0.00113	0.994	0	0	0.502	3.07e-06	0.000173	0.0861	confident	GRCh38_gclt25orgt65_slop50;GRCh38_SimpleRepeat_homopolymer_4to6_slop5;GRCh38_alldifficultregions;GRCh38_notinalldifficultregions	ENSG00000247134-ENSG00000253993	ENSG00000247134-ENSG00000253993	intergenic_region	ENSG00000247134-ENSG00000253993	.	MODIFIER	intergenic_region	.	.	.	.	.	.	.	.	.	.	.	.	Enhancer	.	.
8	33181470	Sniffles2.INS.1C49M7	N	<INS:52>	INS	INS	52	112.224	415.559	888	866	22	0.0248	novel	0.00619	0.00619	low_frequency	0.0208	0.00347	0	0	0	0.00635	0.0214	0.00352	0	0	0	1	1	1	1	1	1	1	1	1	1	0.00788	0.992	0.818	0.818	0.694	0.000421	0.000473	0.79	confident	GRCh38_notinalldifficultregions	ENSG00000247134-ENSG00000253993	ENSG00000247134-ENSG00000253993	intergenic_region	ENSG00000247134-ENSG00000253993	.	MODIFIER	intergenic_region	.	.	.	.	.	.	.	.	.	.	.	.	.	.	.
8	33211447	Sniffles2.DEL.1C60M7	N	<DEL:-5208>	DEL	DEL	-5208	1.155	3.464	888	863	25	0.0282	known	0.00169	0.00169	rare	0.00415	0.00347	0	0	0	0.00174	0.0042	0.00355	0	0	0	1	1	1	1	1	1	1	1	1	1	0	0.997	0	0	0.0684	5.22e-05	0.00123	0.117	confident	GRCh38_gclt25orgt65_slop50;GRCh38_AllHomopolymers_gt6bp_imperfectgt10bp_slop5;GRCh38_AllTandemRepeats_51to200bp_slop5;GRCh38_AllTandemRepeatsandHomopolymers_slop5;GRCh38_SimpleRepeat_homopolymer_gt11_slop5;GRCh38_SimpleRepeat_diTR_11to50_slop5;GRCh38_allTandemRepeats;GRCh38_SimpleRepeat_homopolymer_7to11_slop5;GRCh38_SimpleRepeat_homopolymer_4to6_slop5;GRCh38_AllTandemRepeats_lt51bp_slop5;GRCh38_SimpleRepeat_quadTR_20to50_slop5;GRCh38_SimpleRepeat_imperfecthomopolgt10_slop5;GRCh38_lowmappabilityall;GRCh38_nonunique_l100_m2_e1;GRCh38_alllowmapandsegdupregions;GRCh38_alldifficultregions;GRCh38_notinalldifficultregions	ENSG00000247134-ENSG00000253993	ENSG00000247134-ENSG00000253993	intergenic_region	ENSG00000247134-ENSG00000253993	.	MODIFIER	intergenic_region	.	.	.	.	.	.	.	.	.	.	.	.	Enhancer;Enhancer	.	.
8	33226330	Sniffles2.INS.1C5EM7	N	<INS:87>	INS	INS	87	124.999	367.977	888	860	28	0.0315	novel	0.00113	0.00113	rare	0	0	0	0	0.00585	0.00116	0	0	0	0	0.0061	1	1	1	1	1	1	1	1	1	1	0.00113	0.995	0	0	0.53	0.000133	0.00125	0.223	confident	GRCh38_notinalldifficultregions	ENSG00000253993;ENSG00000247134-ENSG00000253993	ENSG00000253993;ENSG00000247134-ENSG00000253993	transcript;intergenic_region	ENST00000521887.1;ENSG00000247134-ENSG00000253993	processed_pseudogene;.	MODIFIER;MODIFIER	downstream_gene_variant;intergenic_region	.	.	.	.	.	.	.	.	.	.	.	.	.	.	.
8	33298038	Sniffles2.INS.1C6BM7	N	<INS:132>	INS	INS	132	96.972	359.814	888	862	26	0.0293	novel	0.00113	0.00113	rare	0.00415	0	0	0	0	0.00116	0.00431	0	0	0	0	1	1	1	1	1	1	1	1	1	1	0.00113	0.995	0	0	0.529	6.56e-05	0.000168	0.391	difficult	GRCh38_AllTandemRepeatsandHomopolymers_slop5;GRCh38_SimpleRepeat_diTR_11to50_slop5;GRCh38_allTandemRepeats;GRCh38_AllTandemRepeats_lt51bp_slop5;GRCh38_alldifficultregions	ENSG00000253993-RNU6-528P	ENSG00000253993-ENSG00000252735	intergenic_region	ENSG00000253993-ENSG00000252735	.	MODIFIER	intergenic_region	.	.	.	.	.	.	.	.	.	.	.	.	.	.	.
8	33301263	Sniffles2.DEL.1C7AM7	N	<DEL:-1596>	DEL	DEL	-1596	112.465	47.072	888	871	17	0.0191	known	0.116	0.116	common	0.149	0.0903	0.167	0.0396	0.114	0.118	0.154	0.0916	0.169	0.0401	0.114	0.201	1	0.412	1	0.24	0.211	1	0.418	1	0.234	0.119	0.963	0.909	0.909	0.937	0.0588	0.0586	0.967	confident	GRCh38_AllHomopolymers_gt6bp_imperfectgt10bp_slop5;GRCh38_AllTandemRepeatsandHomopolymers_slop5;GRCh38_SimpleRepeat_diTR_11to50_slop5;GRCh38_allTandemRepeats;GRCh38_SimpleRepeat_homopolymer_7to11_slop5;GRCh38_SimpleRepeat_homopolymer_4to6_slop5;GRCh38_AllTandemRepeats_lt51bp_slop5;GRCh38_SimpleRepeat_imperfecthomopolgt10_slop5;GRCh38_alldifficultregions;GRCh38_notinalldifficultregions	ENSG00000253993-RNU6-528P	ENSG00000253993-ENSG00000252735	intergenic_region	ENSG00000253993-ENSG00000252735	.	MODIFIER	intergenic_region	.	.	.	.	.	.	.	.	.	.	.	.	.	.	.
8	33309176	Sniffles2.INS.1C6CM7	N	<INS:112>	INS	INS	112	89.493	188.15	888	863	25	0.0282	novel	0.0231	0.0231	low_frequency	0.0851	0	0	0	0	0.0238	0.088	0	0	0	0	0.391	1	1	1	1	0.397	1	1	1	1	0.0197	0.976	0.632	0.632	0.744	0.00169	0.0019	0.78	difficult	GRCh38_AllTandemRepeatsandHomopolymers_slop5;GRCh38_SimpleRepeat_diTR_11to50_slop5;GRCh38_AllTandemRepeats_gt100bp_slop5;GRCh38_allTandemRepeats;GRCh38_AllTandemRepeats_201to10000bp_slop5;GRCh38_alldifficultregions	ENSG00000253993-RNU6-528P	ENSG00000253993-ENSG00000252735	intergenic_region	ENSG00000253993-ENSG00000252735	.	MODIFIER	intergenic_region	.	.	.	.	.	.	.	.	.	.	.	.	Enhancer	.	.
8	33310783	Sniffles2.INS.1C6EM7	N	<INS:71>	INS	INS	71	132.282	456.692	888	864	24	0.027	novel	0.00169	0.00169	rare	0	0	0.00893	0	0	0.00174	0	0	0.00904	0	0	1	1	1	1	1	1	1	1	1	1	0.00169	0.993	0	0	0.349	0.00383	0.00403	0.612	confident	GRCh38_notinalldifficultregions	ENSG00000253993-RNU6-528P	ENSG00000253993-ENSG00000252735	intergenic_region	ENSG00000253993-ENSG00000252735	.	MODIFIER	intergenic_region	.	.	.	.	.	.	.	.	.	.	.	.	.	.	.
8	33318644	Sniffles2.DEL.1C7DM7	N	<DEL:-65>	DEL	DEL	-65	67.129	142.77	888	871	17	0.0191	novel	0.0721	0.0721	common	0.108	0.0868	0.0506	0.0274	0.0731	0.0735	0.111	0.0887	0.0512	0.0281	0.074	0.0865	0.6	1	1	0.604	0.0874	0.601	1	1	0.603	0.0411	0.814	0.141	0.141	0.451	0.0534	0.0726	0.581	difficult	GRCh38_gclt25orgt65_slop50;GRCh38_AllTandemRepeatsandHomopolymers_slop5;GRCh38_AllTandemRepeats_gt100bp_slop5;GRCh38_allTandemRepeats;GRCh38_SimpleRepeat_homopolymer_4to6_slop5;GRCh38_AllTandemRepeats_201to10000bp_slop5;GRCh38_lowmappabilityall;GRCh38_nonunique_l100_m2_e1;GRCh38_alllowmapandsegdupregions;GRCh38_alldifficultregions	ENSG00000253993-RNU6-528P	ENSG00000253993-ENSG00000252735	intergenic_region	ENSG00000253993-ENSG00000252735	.	MODIFIER	intergenic_region	.	.	.	.	.	.	.	.	.	.	.	.	.	.	.
8	33319183	Sniffles2.INS.1C71M7	N	<INS:2216>	INS	INS	2216	344.358	168.299	888	847	41	0.0462	novel	0.0197	0.0197	low_frequency	0.0436	0.00347	0.0149	0.0122	0.0117	0.0207	0.0463	0.00355	0.0153	0.0128	0.0125	1	1	1	1	1	1	1	1	1	1	0.0135	0.949	0.2	0.2	0.561	0.00826	0.0107	0.68	difficult	GRCh38_gclt25orgt65_slop50;GRCh38_AllTandemRepeatsandHomopolymers_slop5;GRCh38_AllTandemRepeats_gt100bp_slop5;GRCh38_allTandemRepeats;GRCh38_SimpleRepeat_homopolymer_4to6_slop5;GRCh38_AllTandemRepeats_201to10000bp_slop5;GRCh38_alldifficultregions	ENSG00000253993-RNU6-528P	ENSG00000253993-ENSG00000252735	intergenic_region	ENSG00000253993-ENSG00000252735	.	MODIFIER	intergenic_region	.	.	.	.	.	.	.	.	.	.	.	.	Open chromatin	.	.
8	33319183	Sniffles2.INS.1C72M7	N	<INS:3508>	INS	INS	3508	372.684	107.495	888	838	50	0.0563	novel	0.00676	0.00676	low_frequency	0.0166	0	0	0	0.0117	0.00716	0.0177	0	0	0	0.0128	1	1	1	1	1	1	1	1	1	1	0.0045	0.982	0.167	0.167	0.559	0.000198	0.000778	0.29	difficult	GRCh38_gclt25orgt65_slop50;GRCh38_AllTandemRepeatsandHomopolymers_slop5;GRCh38_AllTandemRepeats_gt100bp_slop5;GRCh38_allTandemRepeats;GRCh38_SimpleRepeat_homopolymer_4to6_slop5;GRCh38_AllTandemRepeats_201to10000bp_slop5;GRCh38_alldifficultregions	ENSG00000253993-RNU6-528P	ENSG00000253993-ENSG00000252735	intergenic_region	ENSG00000253993-ENSG00000252735	.	MODIFIER	intergenic_region	.	.	.	.	.	.	.	.	.	.	.	.	Open chromatin	.	.
8	33319183	Sniffles2.INS.1C73M7	N	<INS:4788>	INS	INS	4788	358.478	158.146	888	855	33	0.0372	novel	0.00338	0.00338	rare	0.00622	0	0	0.00305	0.00585	0.00351	0.00641	0	0	0.00318	0.0061	1	1	1	1	1	1	1	1	1	1	0.00113	0.991	0	0	0.405	0.00645	0.00574	0.518	difficult	GRCh38_gclt25orgt65_slop50;GRCh38_AllTandemRepeatsandHomopolymers_slop5;GRCh38_AllTandemRepeats_gt100bp_slop5;GRCh38_allTandemRepeats;GRCh38_SimpleRepeat_homopolymer_4to6_slop5;GRCh38_AllTandemRepeats_201to10000bp_slop5;GRCh38_alldifficultregions	ENSG00000253993-RNU6-528P	ENSG00000253993-ENSG00000252735	intergenic_region	ENSG00000253993-ENSG00000252735	.	MODIFIER	intergenic_region	.	.	.	.	.	.	.	.	.	.	.	.	Open chromatin	.	.
8	33319435	Sniffles2.INS.1C6FM7	N	<INS:161>	INS	INS	161	154.445	337.579	888	886	2	0.00225	novel	0.681	0.319	common	0.606	0.746	0.684	0.771	0.643	0.68	0.602	0.746	0.684	0.771	0.641	2.07e-14	0.19	2.44e-07	0.0143	6.1e-09	6.98e-15	0.19	2.44e-07	0.0143	5.27e-09	0.758	0.494	0.505	0.393	0.428	0.778	0.723	0.507	difficult	GRCh38_gclt25orgt65_slop50;GRCh38_AllTandemRepeatsandHomopolymers_slop5;GRCh38_SimpleRepeat_diTR_11to50_slop5;GRCh38_AllTandemRepeats_gt100bp_slop5;GRCh38_allTandemRepeats;GRCh38_SimpleRepeat_homopolymer_4to6_slop5;GRCh38_AllTandemRepeats_201to10000bp_slop5;GRCh38_alldifficultregions	ENSG00000253993-RNU6-528P	ENSG00000253993-ENSG00000252735	intergenic_region	ENSG00000253993-ENSG00000252735	.	MODIFIER	intergenic_region	.	.	.	.	.	.	.	.	.	.	.	.	.	.	.
8	33339757	Sniffles2.INS.1C76M7	N	<INS:122>	INS	INS	122	118.663	567.293	888	861	27	0.0304	novel	0.00113	0.00113	rare	0	0	0	0	0.00585	0.00116	0	0	0	0	0.00621	1	1	1	1	1	1	1	1	1	1	0	0.998	0	0	0.159	1.02e-06	0.000169	0.0453	confident	GRCh38_notinalldifficultregions	RNU6-528P;RNU6-528P-ENSG00000272338	ENSG00000252735;ENSG00000252735-ENSG00000272338	transcript;intergenic_region	ENST00000516926.1;ENSG00000252735-ENSG00000272338	snRNA;.	MODIFIER;MODIFIER	downstream_gene_variant;intergenic_region	.	.	.	.	.	.	.	.	.	.	.	.	.	.	.
8	33352747	Sniffles2.INS.1C77M7	N	<INS:106>	INS	INS	106	112.22	478.774	888	862	26	0.0293	novel	0.00225	0.00225	rare	0.00622	0.00347	0	0	0	0.00232	0.00638	0.00355	0	0	0	1	1	1	1	1	1	1	1	1	1	0.000563	0.994	0	0	0.521	0.000125	0.000343	0.389	confident	GRCh38_SimpleRepeat_homopolymer_4to6_slop5;GRCh38_notinalldifficultregions	RNU6-528P-ENSG00000272338	ENSG00000252735-ENSG00000272338	intergenic_region	ENSG00000252735-ENSG00000272338	.	MODIFIER	intergenic_region	.	.	.	.	.	.	.	.	.	.	.	.	Enhancer	.	.
8	33380078	Sniffles2.INS.1C78M7	N	<INS:61>	INS	INS	61	80.056	118.908	888	872	16	0.018	novel	0.0479	0.0479	low_frequency	0.137	0.0104	0.0208	0.0183	0.00877	0.0482	0.137	0.0106	0.021	0.0186	0.00909	0.0588	1	1	1	1	0.0926	1	1	1	1	0.036	0.92	0.417	0.417	0.607	0.0135	0.0235	0.494	difficult	GRCh38_gclt25orgt65_slop50;GRCh38_AllTandemRepeatsandHomopolymers_slop5;GRCh38_SimpleRepeat_diTR_11to50_slop5;GRCh38_AllTandemRepeats_gt100bp_slop5;GRCh38_allTandemRepeats;GRCh38_AllTandemRepeats_201to10000bp_slop5;GRCh38_alldifficultregions	FUT10	ENSG00000172728	transcript	ENST00000327671.10	protein_coding	MODIFIER	intron_variant	FUT10	ENSG00000172728	transcript	ENST00000327671.10	protein_coding	MODIFIER	intron_variant	Alpha-_1_3_-fucosyltransferase_10_levels__FUT10.7156.2.3_	0	0.48	.	29875488	Open chromatin	.	.
8	33380837	Sniffles2.INS.1C79M7	N	<INS:99>	INS	INS	99	146.099	380.314	888	861	27	0.0304	novel	0.00113	0.00113	rare	0.00415	0	0	0	0	0.00116	0.00427	0	0	0	0	1	1	1	1	1	1	1	1	1	1	0.00169	0.994	0	0	0.456	3.07e-06	3.37e-05	0.168	difficult	GRCh38_AllHomopolymers_gt6bp_imperfectgt10bp_slop5;GRCh38_AllTandemRepeatsandHomopolymers_slop5;GRCh38_SimpleRepeat_homopolymer_gt11_slop5;GRCh38_SimpleRepeat_imperfecthomopolgt10_slop5;GRCh38_alldifficultregions	FUT10	ENSG00000172728	transcript	ENST00000327671.10	protein_coding	MODIFIER	intron_variant	FUT10	ENSG00000172728	transcript	ENST00000327671.10	protein_coding	MODIFIER	intron_variant	.	.	.	.	.	.	.	.
8	33462170	Sniffles2.INS.1C8CM7	N	<INS:166>	INS	INS	166	55.121	88.657	888	887	1	0.00113	novel	0.988	0.012	low_frequency	0.983	0.993	0.994	0.985	0.985	0.988	0.983	0.993	0.994	0.985	0.985	1	1	1	1	1	1	1	1	1	1	0.997	0.971	0.971	0.0455	0.351	0.995	0.988	0.416	difficult	GRCh38_allOtherDifficultregions;GRCh38_gnomAD_InbreedingCoeff_slop1bp_merge1000bp;GRCh38_alldifficultregions	FUT10	ENSG00000172728	transcript	ENST00000327671.10	protein_coding	MODIFIER	intron_variant	FUT10	ENSG00000172728	transcript	ENST00000327671.10	protein_coding	MODIFIER	intron_variant	.	.	.	.	.	.	.	.
8	33465406	Sniffles2.INS.1C8DM7	N	<INS:67>	INS	INS	67	95.911	383.184	888	867	21	0.0236	novel	0.00563	0.00563	low_frequency	0.0208	0	0	0	0	0.00577	0.0213	0	0	0	0	1	1	1	1	1	1	1	1	1	1	0.00282	0.988	0.2	0.2	0.655	0.000356	0.00035	0.761	difficult	GRCh38_AllTandemRepeats_51to200bp_slop5;GRCh38_AllTandemRepeatsandHomopolymers_slop5;GRCh38_SimpleRepeat_diTR_11to50_slop5;GRCh38_allTandemRepeats;GRCh38_alldifficultregions	FUT10	ENSG00000172728	transcript	ENST00000327671.10	protein_coding	MODIFIER	intron_variant	FUT10	ENSG00000172728	transcript	ENST00000327671.10	protein_coding	MODIFIER	intron_variant	.	.	.	.	.	.	.	.
8	33560669	Sniffles2.DEL.1CA0M7	N	<DEL:-1986>	DEL	DEL	-1986	315.5	111	888	859	29	0.0327	known	0.00169	0.00169	rare	0	0	0	0.0061	0.00292	0.00175	0	0	0	0.00629	0.00305	1	1	1	1	1	1	1	1	1	1	0.00169	0.993	0	0	0.465	0.000266	0.0015	0.247	confident	GRCh38_AllHomopolymers_gt6bp_imperfectgt10bp_slop5;GRCh38_AllTandemRepeatsandHomopolymers_slop5;GRCh38_SimpleRepeat_homopolymer_gt11_slop5;GRCh38_SimpleRepeat_homopolymer_7to11_slop5;GRCh38_SimpleRepeat_homopolymer_4to6_slop5;GRCh38_SimpleRepeat_imperfecthomopolgt20_slop5;GRCh38_SimpleRepeat_imperfecthomopolgt10_slop5;GRCh38_alldifficultregions;GRCh38_notinalldifficultregions	RNF122	ENSG00000133874	transcript	ENST00000256257.2	protein_coding	MODIFIER	intron_variant	RNF122	ENSG00000133874	transcript	ENST00000256257.2	protein_coding	MODIFIER	intron_variant	.	.	.	.	.	.	.	.
8	33629082	Sniffles2.INS.1CB2M7	N	<INS:67>	INS	INS	67	98.49	337.658	888	867	21	0.0236	known	0.0101	0.0101	low_frequency	0.0311	0.00694	0.00298	0	0	0.0104	0.0318	0.00709	0.00305	0	0	1	1	1	1	1	1	1	1	1	1	0.00619	0.973	0.111	0.111	0.526	0.00151	0.00277	0.418	confident	GRCh38_SimpleRepeat_homopolymer_4to6_slop5;GRCh38_notinalldifficultregions	ENSG00000253642	ENSG00000253642	gene_variant	ENSG00000253642	.	MODIFIER	intragenic_variant	.	.	.	.	.	.	.	.	.	.	.	.	.	.	.
8	33721707	Sniffles2.DEL.1CC6M7	N	<DEL:-52>	DEL	DEL	-52	42.703	286.666	888	872	16	0.018	novel	0.0355	0.0355	low_frequency	0.0705	0.0174	0	0.064	0.00877	0.0361	0.0723	0.0174	0	0.0648	0.00915	0.614	1	1	0.127	0.0088	0.616	1	1	0.13	0.00917	0.0282	0.961	0.6	0.6	0.707	0.0461	0.0489	0.909	difficult	GRCh38_gclt25orgt65_slop50;GRCh38_AllTandemRepeats_51to200bp_slop5;GRCh38_AllTandemRepeatsandHomopolymers_slop5;GRCh38_AllTandemRepeats_gt100bp_slop5;GRCh38_allTandemRepeats;GRCh38_SimpleRepeat_homopolymer_4to6_slop5;GRCh38_chainSelf;GRCh38_segdups;GRCh38_alllowmapandsegdupregions;GRCh38_alldifficultregions	VENTXP5;ENSG00000253642	ENSG00000253569;ENSG00000253642	transcript;gene_variant	ENST00000523979.1;ENSG00000253642	processed_pseudogene;.	MODIFIER;MODIFIER	downstream_gene_variant;intragenic_variant	.	.	.	.	.	.	.	.	.	.	.	.	.	.	.
8	33755683	Sniffles2.INS.1CC1M7	N	<INS:319>	INS	INS	319	110.106	262.387	888	865	23	0.0259	known	0.0248	0.0248	low_frequency	0.0581	0.0104	0.00298	0.0061	0.0292	0.0249	0.0601	0.0106	0.00309	0.00617	0.027	0.0354	1	1	1	1	0.0387	1	1	1	1	0.0231	0.976	0.707	0.707	0.795	0.00408	0.00436	0.863	confident	GRCh38_notinalldifficultregions	ENSG00000253642;ENSG00000253642	ENSG00000253642;ENSG00000253642	transcript;gene_variant	ENST00000517292.2;ENSG00000253642	pseudogene;.	MODIFIER;MODIFIER	upstream_gene_variant;intragenic_variant	.	.	.	.	.	.	.	.	.	.	.	.	Enhancer	.	.
8	33768563	Sniffles2.INS.1CC2M7	N	<INS:6060>	INS	INS	6060	5.984	6.939	888	869	19	0.0214	novel	0.00676	0.00676	low_frequency	0.0249	0	0	0	0	0.0069	0.0256	0	0	0	0	8.94e-13	1	1	1	1	1.07e-12	1	1	1	1	0.0045	0.988	0	0	0.467	0.000585	0.00213	0.329	confident	GRCh38_notinalldifficultregions	ENSG00000253642	ENSG00000253642	transcript	ENST00000517292.2	pseudogene	MODIFIER	intron_variant	.	.	.	.	.	.	.	.	.	.	.	.	.	.	.
8	33768579	Sniffles2.BND.1CCEM7	N	<BND:1CCEM7>	BND	OTHER	.	0	8.367	888	870	18	0.0203	not_compared	0.00282	0.00282	rare	0.0104	0	0	0	0	0.00287	0.0106	0	0	0	0	1	1	1	1	1	1	1	1	1	1	0.00225	0.994	0.4	0.4	0.516	0.000135	0.000444	0.4	confident	GRCh38_notinalldifficultregions	ENSG00000253642	ENSG00000253642	transcript	ENST00000517292.2	pseudogene	HIGH	transcript_ablation	.	.	.	.	.	.	.	.	.	.	.	.	.	.	.
8	33782552	Sniffles2.INS.1CC4M7	N	<INS:99>	INS	INS	99	135.641	478.397	888	863	25	0.0282	novel	0.00113	0.00113	rare	0	0	0.00595	0	0	0.00116	0	0	0.00602	0	0	1	1	1	1	1	1	1	1	1	1	0	0.998	0	0	0.0586	2.25e-05	8.64e-05	0.234	confident	GRCh38_notinalldifficultregions	ENSG00000253642	ENSG00000253642	transcript	ENST00000517292.2	pseudogene	MODIFIER	intron_variant	.	.	.	.	.	.	.	.	.	.	.	.	.	.	.
8	33799264	Sniffles2.DEL.1CD6M7	N	<DEL:-1496>	DEL	DEL	-1496	182.733	116.144	888	860	28	0.0315	known	0.00394	0.00394	rare	0	0	0.0179	0	0.00292	0.00407	0	0	0.018	0	0.00303	1	1	0.0444	1	1	1	1	0.0446	1	1	0.00282	0.988	0	0	0.427	0.000262	0.000643	0.323	confident	GRCh38_AllHomopolymers_gt6bp_imperfectgt10bp_slop5;GRCh38_AllTandemRepeatsandHomopolymers_slop5;GRCh38_SimpleRepeat_homopolymer_7to11_slop5;GRCh38_SimpleRepeat_homopolymer_4to6_slop5;GRCh38_alldifficultregions;GRCh38_notinalldifficultregions	ENSG00000253642	ENSG00000253642	transcript	ENST00000517292.2	pseudogene	MODIFIER	intron_variant	.	.	.	.	.	.	.	.	.	.	.	.	CTCF Binding Site;Open chromatin	.	.
8	33878916	Sniffles2.INS.1CD4M7	N	<INS:1398>	INS	INS	1398	5.47	3.336	888	870	18	0.0203	novel	0.0203	0.0203	low_frequency	0.00415	0	0	0.0305	0.0702	0.0207	0.00426	0	0	0.0309	0.0714	1	1	1	0.132	0.188	1	1	1	0.133	0.194	0.0152	0.98	0.545	0.545	0.705	0.0314	0.0311	0.883	confident	GRCh38_notinalldifficultregions	ENSG00000253642	ENSG00000253642	gene_variant	ENSG00000253642	.	MODIFIER	intragenic_variant	.	.	.	.	.	.	.	.	.	.	.	.	.	.	.
8	33904134	Sniffles2.INS.1CE3M7	N	<INS:284>	INS	INS	284	68.963	44.536	888	882	6	0.00676	known	0.426	0.426	common	0.317	0.368	0.527	0.375	0.576	0.429	0.323	0.371	0.527	0.375	0.579	0.768	0.859	0.444	0.0472	0.531	0.659	0.86	0.444	0.0472	0.532	0.428	0.941	0.939	0.939	0.945	0.39	0.391	0.985	confident	GRCh38_SimpleRepeat_homopolymer_4to6_slop5;GRCh38_notinalldifficultregions	ENSG00000253642	ENSG00000253642	gene_variant	ENSG00000253642	.	MODIFIER	intragenic_variant	.	.	.	.	.	.	.	.	.	.	.	.	.	.	.
8	33990911	Sniffles2.INS.1CE6M7	N	<INS:92>	INS	INS	92	149.23	401.43	888	863	25	0.0282	novel	0.00113	0.00113	rare	0.00208	0	0.00298	0	0	0.00116	0.00215	0	0.00303	0	0	1	1	1	1	1	1	1	1	1	1	0	0.998	0	0	0.26	1.23e-05	3.27e-05	0.436	confident	GRCh38_notinalldifficultregions	ENSG00000254194;ENSG00000253642	ENSG00000254194;ENSG00000253642	transcript;gene_variant	ENST00000521714.1;ENSG00000253642	pseudogene;.	MODIFIER;MODIFIER	intron_variant;intragenic_variant	.	.	.	.	.	.	.	.	.	.	.	.	Enhancer	.	.
8	33994494	Sniffles2.INS.1CE7M7	N	<INS:58>	INS	INS	58	126.195	522.645	888	855	33	0.0372	novel	0.00225	0.00225	rare	0.00622	0.00347	0	0	0	0.00234	0.00664	0.0036	0	0	0	1	1	1	1	1	1	1	1	1	1	0.00113	0.995	0.25	0.25	0.658	0.000179	0.000191	0.862	confident	GRCh38_notinalldifficultregions	ENSG00000254194;ENSG00000253642	ENSG00000254194;ENSG00000253642	transcript;gene_variant	ENST00000521714.1;ENSG00000253642	pseudogene;.	MODIFIER;MODIFIER	intron_variant;intragenic_variant	.	.	.	.	.	.	.	.	.	.	.	.	.	.	.
8	34041797	Sniffles2.DEL.1CF5M7	N	<DEL:-51>	DEL	DEL	-51	65.484	311.241	888	870	18	0.0203	novel	0.00451	0.00451	rare	0.0145	0	0	0	0.00292	0.0046	0.0148	0	0	0	0.00299	0.000454	1	1	1	1	0.000473	1	1	1	1	0.00338	0.99	0.167	0.167	0.703	0.000136	0.000329	0.405	confident	GRCh38_SimpleRepeat_homopolymer_4to6_slop5;GRCh38_notinalldifficultregions	ENSG00000253642-ENSG00000254302	ENSG00000253642-ENSG00000254302	intergenic_region	ENSG00000253642-ENSG00000254302	.	MODIFIER	intergenic_region	.	.	.	.	.	.	.	.	.	.	.	.	.	.	.
8	34154430	Sniffles2.INS.1D01M7	N	<INS:65>	INS	INS	65	121.918	413.965	888	865	23	0.0259	novel	0.00225	0.00225	rare	0.00622	0.00347	0	0	0	0.00231	0.00638	0.00352	0	0	0	1	1	1	1	1	1	1	1	1	1	0.00169	0.999	0.75	0.75	0.812	0.000162	0.000239	0.665	confident	GRCh38_SimpleRepeat_homopolymer_4to6_slop5;GRCh38_notinalldifficultregions	ENSG00000253642-ENSG00000254302	ENSG00000253642-ENSG00000254302	intergenic_region	ENSG00000253642-ENSG00000254302	.	MODIFIER	intergenic_region	.	.	.	.	.	.	.	.	.	.	.	.	.	.	.
8	34165007	Sniffles2.DEL.1D04M7	N	<DEL:-281>	DEL	DEL	-281	122.829	185.301	888	871	17	0.0191	known	0.132	0.132	common	0.249	0.156	0.0357	0.131	0.0439	0.134	0.252	0.155	0.037	0.131	0.0419	0.168	0.00814	1	1	0.00178	0.229	0.00639	1	1	0.00116	0.112	0.907	0.695	0.695	0.744	0.112	0.113	0.884	confident	GRCh38_SimpleRepeat_homopolymer_4to6_slop5;GRCh38_chainSelf;GRCh38_notinalldifficultregions	ENSG00000253642-ENSG00000254302	ENSG00000253642-ENSG00000254302	intergenic_region	ENSG00000253642-ENSG00000254302	.	MODIFIER	intergenic_region	.	.	.	.	.	.	.	.	.	.	.	.	.	.	.
8	34207767	Sniffles2.INS.1D0EM7	N	<INS:319>	INS	INS	319	96.436	194.25	888	868	20	0.0225	known	0.0811	0.0811	common	0.149	0.0451	0	0.0579	0.117	0.0824	0.152	0.0451	0	0.0594	0.12	1	1	1	0.00984	1	1	1	1	0.0106	1	0.0709	0.923	0.634	0.634	0.745	0.0519	0.0534	0.841	confident	GRCh38_SimpleRepeat_homopolymer_4to6_slop5;GRCh38_notinalldifficultregions	ENSG00000254302;ENSG00000254302-ENSG00000253108	ENSG00000254302;ENSG00000254302-ENSG00000253108	transcript;intergenic_region	ENST00000671048.1;ENSG00000254302-ENSG00000253108	pseudogene;.	MODIFIER;MODIFIER	downstream_gene_variant;intergenic_region	.	.	.	.	.	.	.	.	.	.	.	.	.	.	.
8	34210707	Sniffles2.DEL.1D16M7	N	<DEL:-51>	DEL	DEL	-51	65.035	245.158	888	861	27	0.0304	novel	0.0141	0.0141	low_frequency	0.0477	0.00694	0	0	0	0.0151	0.052	0.00709	0	0	0	0.424	1	1	1	1	0.467	1	1	1	1	0.0158	0.992	0.917	0.917	0.875	0.000887	0.00115	0.74	confident	GRCh38_SimpleRepeat_homopolymer_4to6_slop5;GRCh38_notinalldifficultregions	ENSG00000254302;ENSG00000254302-ENSG00000253108	ENSG00000254302;ENSG00000254302-ENSG00000253108	transcript;intergenic_region	ENST00000671048.1;ENSG00000254302-ENSG00000253108	pseudogene;.	MODIFIER;MODIFIER	downstream_gene_variant;intergenic_region	.	.	.	.	.	.	.	.	.	.	.	.	.	.	.
8	34242181	Sniffles2.INS.1D0FM7	N	<INS:92>	INS	INS	92	38.495	108.951	888	884	4	0.00451	novel	0.696	0.304	common	0.529	0.792	0.786	0.701	0.76	0.697	0.529	0.792	0.787	0.701	0.76	0.897	0.0734	0.822	0.709	0.092	0.795	0.0734	0.818	0.709	0.092	0.712	0.856	0.875	0.789	0.819	0.659	0.662	0.877	confident	GRCh38_SimpleRepeat_homopolymer_4to6_slop5;GRCh38_chainSelf;GRCh38_notinalldifficultregions	ENSG00000253108;ENSG00000254033	ENSG00000253108;ENSG00000254033	transcript;transcript	ENST00000522460.1;ENST00000518178.1	pseudogene;pseudogene	MODIFIER;MODIFIER	intron_variant;intron_variant	.	.	.	.	.	.	.	.	.	.	.	.	.	.	.
8	34244254	Sniffles2.INS.1D10M7	N	<INS:145>	INS	INS	145	169.982	251.202	888	851	37	0.0417	novel	0.00169	0.00169	rare	0	0.00347	0	0.00305	0.00292	0.00176	0	0.00362	0	0.00307	0.00312	1	1	1	1	1	1	1	1	1	1	0.00169	0.993	0	0	0.682	0.00809	0.00972	0.67	difficult	GRCh38_gclt25orgt65_slop50;GRCh38_AllTandemRepeats_51to200bp_slop5;GRCh38_AllTandemRepeatsandHomopolymers_slop5;GRCh38_AllTandemRepeats_gt100bp_slop5;GRCh38_allTandemRepeats;GRCh38_alldifficultregions	ENSG00000253108;ENSG00000254033	ENSG00000253108;ENSG00000254033	transcript;transcript	ENST00000522460.1;ENST00000518178.1	pseudogene;pseudogene	MODIFIER;MODIFIER	intron_variant;intron_variant	.	.	.	.	.	.	.	.	.	.	.	.	.	.	.
8	34250508	Sniffles2.INS.1D11M7	N	<INS:66>	INS	INS	66	99.763	486.105	888	858	30	0.0338	novel	0.00169	0.00169	rare	0	0	0	0.00915	0	0.00175	0	0	0	0.00926	0	1	1	1	1	1	1	1	1	1	1	0.000563	0.995	0	0	0.542	0.00148	0.00273	0.458	confident	GRCh38_notinalldifficultregions	ENSG00000254033;ENSG00000253108	ENSG00000254033;ENSG00000253108	transcript;transcript	ENST00000518178.1;ENST00000522460.1	pseudogene;pseudogene	MODIFIER;MODIFIER	upstream_gene_variant;intron_variant	.	.	.	.	.	.	.	.	.	.	.	.	.	.	.
8	34252892	Sniffles2.INV.1D1AM7	N	<INV:159>	INV	OTHER	159	172.154	378.415	888	860	28	0.0315	novel	0.00113	0.00113	rare	0	0	0.00298	0	0.00292	0.00116	0	0	0.00307	0	0.00303	1	1	1	1	1	1	1	1	1	1	0	0.998	0	0	0.0671	5.12e-05	0.000199	0.342	confident	GRCh38_notinalldifficultregions	ENSG00000254033;ENSG00000253108	ENSG00000254033;ENSG00000253108	transcript;gene_variant	ENST00000518178.1;ENSG00000253108	pseudogene;.	MODIFIER;MODIFIER	upstream_gene_variant;intragenic_variant	.	.	.	.	.	.	.	.	.	.	.	.	.	.	.
8	34308910	Sniffles2.DEL.1D29M7	N	<DEL:-68>	DEL	DEL	-68	33.955	218.633	888	869	19	0.0214	known	0.239	0.239	common	0.282	0.135	0.28	0.119	0.339	0.243	0.291	0.138	0.287	0.12	0.344	0.079	0.14	1	0.0552	0.494	0.112	0.144	1	0.0565	0.493	0.242	0.952	0.932	0.932	0.953	0.147	0.15	0.965	confident	GRCh38_notinalldifficultregions	ENSG00000253108	ENSG00000253108	transcript	ENST00000522460.1	pseudogene	MODIFIER	intron_variant	.	.	.	.	.	.	.	.	.	.	.	.	.	.	.
8	34333776	Sniffles2.INV.1D2CM7	N	<INV:112>	INV	OTHER	112	136.285	331.898	888	865	23	0.0259	novel	0.00169	0.00169	rare	0.00208	0	0.00298	0	0.00292	0.00173	0.00218	0	0.00301	0	0.00296	1	1	1	1	1	1	1	1	1	1	0	0.997	0	0	0.156	3.89e-05	0.000427	0.123	confident	GRCh38_gclt25orgt65_slop50;GRCh38_SimpleRepeat_homopolymer_4to6_slop5;GRCh38_alldifficultregions;GRCh38_notinalldifficultregions	ENSG00000253108	ENSG00000253108	transcript	ENST00000522460.1	pseudogene	MODIFIER	intron_variant	.	.	.	.	.	.	.	.	.	.	.	.	.	.	.
8	34341077	Sniffles2.INS.1D25M7	N	<INS:323>	INS	INS	323	145.77	168.577	888	860	28	0.0315	known	0.00619	0.00619	low_frequency	0	0.00694	0	0.0274	0	0.0064	0	0.00714	0	0.0283	0	1	1	1	1	1	1	1	1	1	1	0.0045	0.992	0.545	0.545	0.693	0.0152	0.015	0.867	difficult	GRCh38_AllHomopolymers_gt6bp_imperfectgt10bp_slop5;GRCh38_AllTandemRepeatsandHomopolymers_slop5;GRCh38_SimpleRepeat_homopolymer_7to11_slop5;GRCh38_SimpleRepeat_homopolymer_4to6_slop5;GRCh38_allOtherDifficultregions;GRCh38_LD_discordant_haplotypes_slop5bp;GRCh38_alldifficultregions	ENSG00000253108	ENSG00000253108	transcript	ENST00000522460.1	pseudogene	MODIFIER	intron_variant	.	.	.	.	.	.	.	.	.	.	.	.	.	.	.
8	34346971	Sniffles2.INS.1D24M7	N	<INS:56>	INS	INS	56	62.356	103.289	888	873	15	0.0169	novel	0.121	0.121	common	0.201	0.0903	0.0566	0.0915	0.126	0.123	0.204	0.0887	0.0572	0.0932	0.129	0.0258	0.316	1	0.366	0.732	0.0259	0.29	1	0.365	0.738	0.121	0.869	0.631	0.631	0.792	0.125	0.118	0.856	difficult	GRCh38_gclt25orgt65_slop50;GRCh38_AllTandemRepeatsandHomopolymers_slop5;GRCh38_AllTandemRepeats_gt100bp_slop5;GRCh38_allTandemRepeats;GRCh38_AllTandemRepeats_201to10000bp_slop5;GRCh38_allOtherDifficultregions;GRCh38_LD_discordant_haplotypes_slop5bp;GRCh38_alldifficultregions	ENSG00000253108;ENSG00000253108-LINC01288	ENSG00000253108;ENSG00000253108-ENSG00000254344	transcript;intergenic_region	ENST00000522460.1;ENSG00000253108-ENSG00000254344	pseudogene;.	MODIFIER;MODIFIER	downstream_gene_variant;intergenic_region	.	.	.	.	.	.	.	.	.	.	.	.	.	.	.
8	34386481	Sniffles2.INS.1D27M7	N	<INS:96>	INS	INS	96	37.33	65.166	888	887	1	0.00113	novel	0.994	0.006	low_frequency	0.988	1	1	1	0.988	0.994	0.988	1	1	1	0.988	1	1	1	1	1	1	1	1	1	1	0.996	0.981	0.981	0	0.611	1	0.999	0.536	confident	GRCh38_notinalldifficultregions	ENSG00000253108-LINC01288	ENSG00000253108-ENSG00000254344	intergenic_region	ENSG00000253108-ENSG00000254344	.	MODIFIER	intergenic_region	.	.	.	.	.	.	.	.	.	.	.	.	.	.	.
8	34389858	Sniffles2.INS.1D28M7	N	<INS:169>	INS	INS	169	195.355	276.406	888	863	25	0.0282	novel	0.00113	0.00113	rare	0.00415	0	0	0	0	0.00116	0.00433	0	0	0	0	1	1	1	1	1	1	1	1	1	1	0.000563	0.997	0	0	0.489	2.15e-05	4.18e-05	0.37	difficult	GRCh38_gclt25orgt65_slop50;GRCh38_AllTandemRepeats_51to200bp_slop5;GRCh38_AllTandemRepeatsandHomopolymers_slop5;GRCh38_AllTandemRepeats_gt100bp_slop5;GRCh38_allTandemRepeats;GRCh38_alldifficultregions	ENSG00000253108-LINC01288	ENSG00000253108-ENSG00000254344	intergenic_region	ENSG00000253108-ENSG00000254344	.	MODIFIER	intergenic_region	.	.	.	.	.	.	.	.	.	.	.	.	.	.	.
8	34400624	Sniffles2.INS.1D2EM7	N	<INS:139>	INS	INS	139	141.024	429.19	888	856	32	0.036	novel	0.00169	0.00169	rare	0	0.0104	0	0	0	0.00175	0	0.0105	0	0	0	1	0.0104	1	1	1	1	0.0105	1	1	1	0.000563	0.998	0	0	0.251	0.000133	0.000642	0.218	confident	GRCh38_notinalldifficultregions	ENSG00000253108-LINC01288	ENSG00000253108-ENSG00000254344	intergenic_region	ENSG00000253108-ENSG00000254344	.	MODIFIER	intergenic_region	.	.	.	.	.	.	.	.	.	.	.	.	.	.	.
8	34405483	Sniffles2.INS.1D2FM7	N	<INS:50>	INS	INS	50	239.122	217.537	888	860	28	0.0315	novel	0.00901	0.00901	low_frequency	0	0	0.0476	0	0	0.0093	0	0	0.0488	0	0	1	1	0.0428	1	1	1	1	0.0447	1	1	0.00507	0.982	0.214	0.214	0.513	0.000192	0.000639	0.276	confident	GRCh38_notinalldifficultregions	ENSG00000253108-LINC01288	ENSG00000253108-ENSG00000254344	intergenic_region	ENSG00000253108-ENSG00000254344	.	MODIFIER	intergenic_region	.	.	.	.	.	.	.	.	.	.	.	.	.	.	.
8	34433864	Sniffles2.DEL.1D39M7	N	<DEL:-60>	DEL	DEL	-60	28.648	201.868	888	884	4	0.00451	novel	0.744	0.256	common	0.942	0.743	0.539	0.759	0.655	0.747	0.942	0.743	0.539	0.768	0.659	0.565	0.017	0.00111	0.832	0.000617	0.566	0.017	0.00111	1	0.000283	0.747	0.769	0.767	0.656	0.712	0.721	0.719	0.84	difficult	GRCh38_gclt25orgt65_slop50;GRCh38_AllTandemRepeats_51to200bp_slop5;GRCh38_AllTandemRepeatsandHomopolymers_slop5;GRCh38_SimpleRepeat_diTR_11to50_slop5;GRCh38_AllTandemRepeats_gt100bp_slop5;GRCh38_allTandemRepeats;GRCh38_alldifficultregions	ENSG00000253108-LINC01288	ENSG00000253108-ENSG00000254344	intergenic_region	ENSG00000253108-ENSG00000254344	.	MODIFIER	intergenic_region	.	.	.	.	.	.	.	.	.	.	.	.	.	.	.
8	34444024	Sniffles2.INS.1D30M7	N	<INS:3861>	INS	INS	3861	25.836	32.431	888	866	22	0.0248	novel	0.556	0.444	common	0.739	0.562	0.381	0.491	0.526	0.562	0.746	0.567	0.383	0.497	0.533	1.32e-27	3.08e-24	2.35e-31	3.65e-27	1.97e-24	2.08e-29	7.36e-25	1.74e-34	1.12e-28	4.1e-25	0.497	0.626	0.544	0.745	0.748	0.502	0.524	0.791	difficult	GRCh38_lowmappabilityall;GRCh38_nonunique_l100_m2_e1;GRCh38_alllowmapandsegdupregions;GRCh38_alldifficultregions	ENSG00000253108-LINC01288	ENSG00000253108-ENSG00000254344	intergenic_region	ENSG00000253108-ENSG00000254344	.	MODIFIER	intergenic_region	.	.	.	.	.	.	.	.	.	.	.	.	.	.	.
8	34444024	Sniffles2.INS.1D31M7	N	<INS:7675>	INS	INS	7675	121.165	27.733	888	846	42	0.0473	novel	0.0101	0.0101	low_frequency	0.027	0	0	0.00305	0.0117	0.0106	0.0289	0	0	0.00323	0.0121	1.16e-11	1	1	1	2.6e-05	1.76e-11	1	1	1	2.79e-05	0.00619	0.976	0	0	0.457	0.00282	0.00419	0.647	difficult	GRCh38_lowmappabilityall;GRCh38_nonunique_l100_m2_e1;GRCh38_alllowmapandsegdupregions;GRCh38_alldifficultregions	ENSG00000253108-LINC01288	ENSG00000253108-ENSG00000254344	intergenic_region	ENSG00000253108-ENSG00000254344	.	MODIFIER	intergenic_region	.	.	.	.	.	.	.	.	.	.	.	.	.	.	.
8	34444039	Sniffles2.INS.1D32M7	N	<INS:2775>	INS	INS	2775	123.037	39.598	888	847	41	0.0462	novel	0.00169	0.00169	rare	0.00415	0	0	0.00305	0	0.00177	0.00444	0	0	0.00323	0	0.00208	1	1	1	1	0.00223	1	1	1	1	0.00113	0.995	0	0	0.427	0.000289	0.00353	0.279	confident	GRCh38_notinalldifficultregions	ENSG00000253108-LINC01288	ENSG00000253108-ENSG00000254344	intergenic_region	ENSG00000253108-ENSG00000254344	.	MODIFIER	intergenic_region	.	.	.	.	.	.	.	.	.	.	.	.	.	.	.
8	34449047	Sniffles2.INS.1D33M7	N	<INS:318>	INS	INS	318	144.946	309.934	888	855	33	0.0372	novel	0.00788	0.00788	low_frequency	0.029	0	0	0	0	0.00819	0.0304	0	0	0	0	0.0122	1	1	1	1	0.0134	1	1	1	1	0.00619	0.988	0.417	0.417	0.646	0.000665	0.000713	0.747	difficult	GRCh38_SimpleRepeat_homopolymer_4to6_slop5;GRCh38_lowmappabilityall;GRCh38_nonunique_l100_m2_e1;GRCh38_alllowmapandsegdupregions;GRCh38_alldifficultregions	ENSG00000253108-LINC01288	ENSG00000253108-ENSG00000254344	intergenic_region	ENSG00000253108-ENSG00000254344	.	MODIFIER	intergenic_region	.	.	.	.	.	.	.	.	.	.	.	.	.	.	.
8	34469863	Sniffles2.DEL.1D3BM7	N	<DEL:-51>	DEL	DEL	-51	68.497	342.289	888	876	12	0.0135	known	0.00676	0.00676	low_frequency	0.00622	0.0104	0.00298	0.00915	0.00585	0.00685	0.00636	0.0105	0.00301	0.0092	0.00595	1	1	1	1	1	1	1	1	1	1	0.00563	0.986	0.417	0.417	0.679	0.0271	0.0291	0.896	difficult	GRCh38_gclt25orgt65_slop50;GRCh38_AllTandemRepeatsandHomopolymers_slop5;GRCh38_SimpleRepeat_diTR_11to50_slop5;GRCh38_AllTandemRepeats_gt100bp_slop5;GRCh38_allTandemRepeats;GRCh38_AllTandemRepeats_201to10000bp_slop5;GRCh38_alldifficultregions	ENSG00000253108-LINC01288	ENSG00000253108-ENSG00000254344	intergenic_region	ENSG00000253108-ENSG00000254344	.	MODIFIER	intergenic_region	.	.	.	.	.	.	.	.	.	.	.	.	Open chromatin	.	.
8	34469915	Sniffles2.INS.1D35M7	N	<INS:89>	INS	INS	89	111.065	336.494	888	868	20	0.0225	novel	0.00394	0.00394	rare	0.00208	0	0.00298	0	0.0146	0.00403	0.00214	0	0.00305	0	0.015	1	1	1	1	1	1	1	1	1	1	0.00282	0.989	0.143	0.143	0.545	0.000205	0.000759	0.286	difficult	GRCh38_gclt25orgt65_slop50;GRCh38_AllTandemRepeatsandHomopolymers_slop5;GRCh38_AllTandemRepeats_gt100bp_slop5;GRCh38_allTandemRepeats;GRCh38_AllTandemRepeats_201to10000bp_slop5;GRCh38_alldifficultregions	ENSG00000253108-LINC01288	ENSG00000253108-ENSG00000254344	intergenic_region	ENSG00000253108-ENSG00000254344	.	MODIFIER	intergenic_region	.	.	.	.	.	.	.	.	.	.	.	.	Open chromatin	.	.
8	34502495	Sniffles2.DEL.1D4AM7	N	<DEL:-296>	DEL	DEL	-296	170.042	247.824	888	869	19	0.0214	known	0.0968	0.0968	common	0.0083	0.0417	0.22	0.0396	0.202	0.0978	0.00844	0.0426	0.223	0.0375	0.206	0.0125	0.017	0.258	0.219	0.813	0.0127	0.0177	0.183	0.193	0.812	0.0929	0.972	0.898	0.898	0.906	0.0355	0.0372	0.954	confident	GRCh38_SimpleRepeat_homopolymer_4to6_slop5;GRCh38_notinalldifficultregions	ENSG00000253108-LINC01288	ENSG00000253108-ENSG00000254344	intergenic_region	ENSG00000253108-ENSG00000254344	.	MODIFIER	intergenic_region	.	.	.	.	.	.	.	.	.	.	.	.	.	.	.
8	34504687	Sniffles2.INS.1D44M7	N	<INS:66>	INS	INS	66	109.419	381.231	888	854	34	0.0383	novel	0.00225	0.00225	rare	0.00208	0.00347	0	0.0061	0	0.00234	0.00215	0.00365	0	0.00625	0	1	1	1	1	1	1	1	1	1	1	0.000563	0.994	0	0	0.409	0.000186	0.000404	0.352	confident	GRCh38_notinalldifficultregions	ENSG00000253108-LINC01288	ENSG00000253108-ENSG00000254344	intergenic_region	ENSG00000253108-ENSG00000254344	.	MODIFIER	intergenic_region	.	.	.	.	.	.	.	.	.	.	.	.	.	.	.
8	34508286	Sniffles2.INV.1D53M7	N	<INV:100>	INV	OTHER	100	113.957	190.371	888	858	30	0.0338	novel	0.00113	0.00113	rare	0.00415	0	0	0	0	0.00117	0.00431	0	0	0	0	1	1	1	1	1	1	1	1	1	1	0	0.998	0	0	0.0346	2.56e-05	0.000152	0.232	confident	GRCh38_SimpleRepeat_homopolymer_4to6_slop5;GRCh38_notinalldifficultregions	ENSG00000253108-LINC01288	ENSG00000253108-ENSG00000254344	intergenic_region	ENSG00000253108-ENSG00000254344	.	MODIFIER	intergenic_region	.	.	.	.	.	.	.	.	.	.	.	.	.	.	.
8	34528515	Sniffles2.DEL.1D4BM7	N	<DEL:-124>	DEL	DEL	-124	71.96	211.61	888	872	16	0.018	novel	0.218	0.218	common	0.305	0.208	0.164	0.149	0.222	0.22	0.307	0.209	0.169	0.15	0.225	0.448	0.446	0.0516	0.365	0.183	0.444	0.319	0.0869	0.367	0.183	0.209	0.908	0.821	0.821	0.893	0.153	0.154	0.97	difficult	GRCh38_gclt25orgt65_slop50;GRCh38_AllHomopolymers_gt6bp_imperfectgt10bp_slop5;GRCh38_AllTandemRepeats_51to200bp_slop5;GRCh38_AllTandemRepeatsandHomopolymers_slop5;GRCh38_allTandemRepeats;GRCh38_SimpleRepeat_homopolymer_7to11_slop5;GRCh38_SimpleRepeat_homopolymer_4to6_slop5;GRCh38_lowmappabilityall;GRCh38_nonunique_l100_m2_e1;GRCh38_alllowmapandsegdupregions;GRCh38_alldifficultregions	ENSG00000253108-LINC01288	ENSG00000253108-ENSG00000254344	intergenic_region	ENSG00000253108-ENSG00000254344	.	MODIFIER	intergenic_region	.	.	.	.	.	.	.	.	.	.	.	.	.	.	.
8	34568671	Sniffles2.DEL.1D4FM7	N	<DEL:-64>	DEL	DEL	-64	33.943	257.14	888	873	15	0.0169	known	0.204	0.204	common	0.288	0.201	0.17	0.149	0.175	0.207	0.295	0.202	0.171	0.152	0.176	0.349	1	0.00165	0.365	0.607	0.432	1	0.00174	0.373	0.791	0.202	0.943	0.878	0.878	0.902	0.144	0.146	0.966	confident	GRCh38_SimpleRepeat_homopolymer_4to6_slop5;GRCh38_notinalldifficultregions	ENSG00000253108-LINC01288	ENSG00000253108-ENSG00000254344	intergenic_region	ENSG00000253108-ENSG00000254344	.	MODIFIER	intergenic_region	.	.	.	.	.	.	.	.	.	.	.	.	.	.	.
8	34572985	Sniffles2.INS.1D48M7	N	<INS:95>	INS	INS	95	109.1	336.578	888	857	31	0.0349	novel	0.00113	0.00113	rare	0.00415	0	0	0	0	0.00117	0.00427	0	0	0	0	1	1	1	1	1	1	1	1	1	1	0.000563	0.999	0.5	0.5	0.671	4.1e-06	6.1e-06	0.487	difficult	GRCh38_gclt25orgt65_slop50;GRCh38_AllTandemRepeatsandHomopolymers_slop5;GRCh38_AllTandemRepeats_gt100bp_slop5;GRCh38_allTandemRepeats;GRCh38_AllTandemRepeats_201to10000bp_slop5;GRCh38_alldifficultregions	ENSG00000253108-LINC01288	ENSG00000253108-ENSG00000254344	intergenic_region	ENSG00000253108-ENSG00000254344	.	MODIFIER	intergenic_region	.	.	.	.	.	.	.	.	.	.	.	.	.	.	.
8	34600415	Sniffles2.INS.1D61M7	N	<INS:320>	INS	INS	320	104.902	160.309	888	866	22	0.0248	known	0.11	0.11	common	0.21	0.0382	0.0179	0.061	0.17	0.113	0.216	0.039	0.0181	0.0617	0.175	0.177	1	0.0444	1	0.275	0.243	1	0.0449	1	0.285	0.115	0.979	0.92	0.92	0.944	0.0794	0.0796	0.992	confident	GRCh38_notinalldifficultregions	ENSG00000253108-LINC01288	ENSG00000253108-ENSG00000254344	intergenic_region	ENSG00000253108-ENSG00000254344	.	MODIFIER	intergenic_region	.	.	.	.	.	.	.	.	.	.	.	.	.	.	.
8	34611079	Sniffles2.INS.1D63M7	N	<INS:3724>	INS	INS	3724	5.835	6.737	888	858	30	0.0338	novel	0.00845	0.00845	low_frequency	0.029	0.00347	0	0	0	0.00874	0.0308	0.00355	0	0	0	3.79e-08	1	1	1	1	5.13e-08	1	1	1	1	0.00788	0.994	0.7	0.7	0.764	0.000568	0.000605	0.876	confident	GRCh38_SimpleRepeat_homopolymer_4to6_slop5;GRCh38_notinalldifficultregions	ENSG00000253108-LINC01288	ENSG00000253108-ENSG00000254344	intergenic_region	ENSG00000253108-ENSG00000254344	.	MODIFIER	intergenic_region	.	.	.	.	.	.	.	.	.	.	.	.	.	.	.
8	34612149	Sniffles2.INS.1D62M7	N	<INS:218>	INS	INS	218	149.825	211.137	888	880	8	0.00901	known	0.299	0.299	common	0.469	0.243	0.194	0.192	0.313	0.302	0.475	0.243	0.197	0.193	0.315	0.00117	0.499	0.0803	1	0.111	0.000463	0.499	0.0841	1	0.11	0.314	0.842	0.766	0.766	0.83	0.233	0.229	0.906	difficult	GRCh38_AllHomopolymers_gt6bp_imperfectgt10bp_slop5;GRCh38_AllTandemRepeatsandHomopolymers_slop5;GRCh38_SimpleRepeat_diTR_11to50_slop5;GRCh38_SimpleRepeat_homopolymer_7to11_slop5;GRCh38_alldifficultregions	ENSG00000253108-LINC01288	ENSG00000253108-ENSG00000254344	intergenic_region	ENSG00000253108-ENSG00000254344	.	MODIFIER	intergenic_region	.	.	.	.	.	.	.	.	.	.	.	.	.	.	.
8	34737647	Sniffles2.INS.1D78M7	N	<INS:56>	INS	INS	56	79.831	262.323	888	862	26	0.0293	known	0.0197	0.0197	low_frequency	0.00415	0.0174	0	0.0671	0.0175	0.0203	0.00435	0.0179	0	0.0683	0.0179	1	1	1	0.0244	0.0436	1	1	1	0.0257	0.0444	0.018	0.992	0.839	0.839	0.891	0.0548	0.0552	0.985	confident	GRCh38_SimpleRepeat_homopolymer_4to6_slop5;GRCh38_notinalldifficultregions	ENSG00000253108-LINC01288	ENSG00000253108-ENSG00000254344	intergenic_region	ENSG00000253108-ENSG00000254344	.	MODIFIER	intergenic_region	.	.	.	.	.	.	.	.	.	.	.	.	.	.	.
8	34772646	Sniffles2.DEL.1D7FM7	N	<DEL:-62>	DEL	DEL	-62	45.874	142.356	888	873	15	0.0169	novel	0.344	0.344	common	0.776	0.285	0.0982	0.165	0.196	0.349	0.776	0.287	0.101	0.172	0.198	0.142	0.0994	0.197	0.154	0.809	0.142	0.1	0.21	0.17	0.811	0.341	0.95	0.918	0.918	0.948	0.172	0.171	0.969	difficult	GRCh38_AllTandemRepeats_51to200bp_slop5;GRCh38_AllTandemRepeatsandHomopolymers_slop5;GRCh38_AllTandemRepeats_gt100bp_slop5;GRCh38_allTandemRepeats;GRCh38_SimpleRepeat_homopolymer_4to6_slop5;GRCh38_alldifficultregions	ENSG00000253108-LINC01288	ENSG00000253108-ENSG00000254344	intergenic_region	ENSG00000253108-ENSG00000254344	.	MODIFIER	intergenic_region	.	.	.	.	.	.	.	.	.	.	.	.	.	.	.
8	34804192	Sniffles2.INV.1D97M7	N	<INV:87>	INV	OTHER	87	105.569	452.316	888	866	22	0.0248	novel	0.00113	0.00113	rare	0.00208	0	0.00298	0	0	0.00116	0.00214	0	0.00305	0	0	1	1	1	1	1	1	1	1	1	1	0.000563	0.997	0	0	0.542	1.02e-06	7.42e-05	0.0969	difficult	GRCh38_gclt25orgt65_slop50;GRCh38_SimpleRepeat_homopolymer_4to6_slop5;GRCh38_alldifficultregions	LINC01288	ENSG00000254344	gene_variant	ENSG00000254344	.	MODIFIER	intragenic_variant	.	.	.	.	.	.	.	.	.	.	.	.	.	.	.
8	34825552	Sniffles2.DEL.1D94M7	N	<DEL:-90>	DEL	DEL	-90	43.57	133.93	888	878	10	0.0113	novel	0.511	0.489	common	0.419	0.458	0.75	0.439	0.518	0.515	0.43	0.458	0.752	0.442	0.521	0.234	0.867	0.838	0.272	0.22	0.425	0.738	0.836	0.341	0.218	0.515	0.652	0.643	0.644	0.567	0.421	0.418	0.718	difficult	GRCh38_AllTandemRepeatsandHomopolymers_slop5;GRCh38_AllTandemRepeats_gt100bp_slop5;GRCh38_allTandemRepeats;GRCh38_SimpleRepeat_homopolymer_4to6_slop5;GRCh38_AllTandemRepeats_201to10000bp_slop5;GRCh38_lowmappabilityall;GRCh38_nonunique_l100_m2_e1;GRCh38_alllowmapandsegdupregions;GRCh38_alldifficultregions	LINC01288	ENSG00000254344	transcript	ENST00000519189.2	pseudogene	MODIFIER	intron_variant	.	.	.	.	.	.	.	.	.	.	.	.	.	.	.
8	34825680	Sniffles2.INS.1D8DM7	N	<INS:998>	INS	INS	998	303.067	102.833	888	867	21	0.0236	novel	0.00225	0.00225	rare	0.0083	0	0	0	0	0.00173	0.00649	0	0	0	0	1	1	1	1	1	1	1	1	1	1	0.00169	0.992	0	0	0.436	9.63e-05	0.00028	0.367	difficult	GRCh38_AllTandemRepeatsandHomopolymers_slop5;GRCh38_AllTandemRepeats_gt100bp_slop5;GRCh38_allTandemRepeats;GRCh38_AllTandemRepeats_201to10000bp_slop5;GRCh38_alldifficultregions	LINC01288	ENSG00000254344	transcript	ENST00000519189.2	pseudogene	MODIFIER	intron_variant	.	.	.	.	.	.	.	.	.	.	.	.	.	.	.
8	34831613	Sniffles2.INS.1D8EM7	N	<INS:72>	INS	INS	72	95.493	228.38	888	861	27	0.0304	known	0.0214	0.0214	low_frequency	0.0705	0.0104	0	0	0.00292	0.0221	0.0733	0.0105	0	0	0.00309	0.0997	1	1	1	1	0.109	1	1	1	1	0.018	0.972	0.543	0.543	0.651	0.00137	0.00198	0.598	difficult	GRCh38_AllTandemRepeats_51to200bp_slop5;GRCh38_AllTandemRepeatsandHomopolymers_slop5;GRCh38_SimpleRepeat_diTR_11to50_slop5;GRCh38_allTandemRepeats;GRCh38_alldifficultregions	LINC01288	ENSG00000254344	transcript	ENST00000519189.2	pseudogene	MODIFIER	intron_variant	.	.	.	.	.	.	.	.	.	.	.	.	.	.	.
8	34933538	Sniffles2.INS.1D9EM7	N	<INS:52>	INS	INS	52	58.659	146.655	888	872	16	0.018	novel	0.118	0.118	common	0.301	0.0625	0	0.061	0.079	0.12	0.305	0.0629	0	0.0621	0.0808	0.759	0.01	1	0.46	0.274	0.759	0.0102	1	0.467	0.284	0.101	0.88	0.591	0.591	0.708	0.057	0.0626	0.761	difficult	GRCh38_AllTandemRepeats_51to200bp_slop5;GRCh38_AllTandemRepeatsandHomopolymers_slop5;GRCh38_AllTandemRepeats_gt100bp_slop5;GRCh38_allTandemRepeats;GRCh38_alldifficultregions	ENSG00000243181-ENSG00000287152	ENSG00000243181-ENSG00000287152	intergenic_region	ENSG00000243181-ENSG00000287152	.	MODIFIER	intergenic_region	.	.	.	.	.	.	.	.	.	.	.	.	.	.	.
8	34978799	Sniffles2.DEL.1DA7M7	N	<DEL:-18493>	DEL	DEL	-18493	1.095	1.095	888	861	27	0.0304	known	0.00282	0.00282	rare	0	0.0104	0	0	0.00585	0.0029	0	0.0105	0	0	0.00606	1	1	1	1	1	1	1	1	1	1	0.00169	0.995	0.4	0.4	0.709	0.000216	0.000315	0.556	confident	GRCh38_gclt25orgt65_slop50;GRCh38_AllHomopolymers_gt6bp_imperfectgt10bp_slop5;GRCh38_AllTandemRepeats_51to200bp_slop5;GRCh38_AllTandemRepeatsandHomopolymers_slop5;GRCh38_SimpleRepeat_homopolymer_gt11_slop5;GRCh38_SimpleRepeat_homopolymer_gt20_slop5;GRCh38_SimpleRepeat_diTR_11to50_slop5;GRCh38_AllTandemRepeats_gt100bp_slop5;GRCh38_allTandemRepeats;GRCh38_SimpleRepeat_homopolymer_7to11_slop5;GRCh38_SimpleRepeat_homopolymer_4to6_slop5;GRCh38_AllTandemRepeats_lt51bp_slop5;GRCh38_SimpleRepeat_imperfecthomopolgt20_slop5;GRCh38_SimpleRepeat_imperfecthomopolgt10_slop5;GRCh38_lowmappabilityall;GRCh38_nonunique_l100_m2_e1;GRCh38_alllowmapandsegdupregions;GRCh38_alldifficultregions;GRCh38_notinalldifficultregions	ENSG00000243181-ENSG00000287152	ENSG00000243181-ENSG00000287152	intergenic_region	ENSG00000243181-ENSG00000287152	.	MODIFIER	intergenic_region	.	.	.	.	.	.	.	Bioavailable_testosterone_levels,3-methoxytyrosine_levels_in_elite_athletes	2e-08,9e-07	0.0300118,0.304983	NR,.	3204219231882770	Open chromatin;Open chromatin;Enhancer	.	.
8	35064394	Sniffles2.INV.1DBEM7	N	<INV:106>	INV	OTHER	106	152.605	352.35	888	856	32	0.036	novel	0.00113	0.00113	rare	0	0.00347	0	0	0.00292	0.00117	0	0.00352	0	0	0.00305	1	1	1	1	1	1	1	1	1	1	0.000563	0.997	0	0	0.343	1.33e-05	0.000153	0.133	confident	GRCh38_SimpleRepeat_homopolymer_4to6_slop5;GRCh38_notinalldifficultregions	ENSG00000243181-ENSG00000287152	ENSG00000243181-ENSG00000287152	intergenic_region	ENSG00000243181-ENSG00000287152	.	MODIFIER	intergenic_region	.	.	.	.	.	.	.	.	.	.	.	.	.	.	.
8	35065508	Sniffles2.INS.1DB5M7	N	<INS:218>	INS	INS	218	122.48	369.583	888	848	40	0.045	known	0.00788	0.00788	low_frequency	0.00208	0.00694	0	0.0183	0.0146	0.00826	0.0022	0.00714	0	0.0194	0.0155	1	1	1	1	0.0292	1	1	1	1	0.031	0.00394	0.984	0.231	0.231	0.578	0.0104	0.0113	0.886	confident	GRCh38_notinalldifficultregions	ENSG00000243181-ENSG00000287152	ENSG00000243181-ENSG00000287152	intergenic_region	ENSG00000243181-ENSG00000287152	.	MODIFIER	intergenic_region	.	.	.	.	.	.	.	.	.	.	.	.	.	.	.
8	35089866	Sniffles2.DEL.1DBCM7	N	<DEL:-74>	DEL	DEL	-74	42.784	277.766	888	885	3	0.00338	novel	0.744	0.256	common	0.857	0.736	0.735	0.704	0.637	0.745	0.856	0.736	0.735	0.704	0.645	1	0.0888	1	0.71	0.0698	1	0.0888	1	0.71	0.13	0.748	0.923	0.925	0.89	0.884	0.716	0.717	0.955	difficult	GRCh38_gclt25orgt65_slop50;GRCh38_AllTandemRepeats_51to200bp_slop5;GRCh38_AllTandemRepeatsandHomopolymers_slop5;GRCh38_SimpleRepeat_diTR_11to50_slop5;GRCh38_AllTandemRepeats_gt100bp_slop5;GRCh38_allTandemRepeats;GRCh38_allOtherDifficultregions;GRCh38_gnomAD_InbreedingCoeff_slop1bp_merge1000bp;GRCh38_alldifficultregions	ENSG00000287152	ENSG00000287152	transcript	ENST00000667383.1	pseudogene	MODIFIER	intron_variant	.	.	.	.	.	.	.	.	.	.	.	.	.	.	.
8	35107605	Sniffles2.INS.1DC4M7	N	<INS:162>	INS	INS	162	185.749	376.988	888	860	28	0.0315	known	0.00507	0.00507	low_frequency	0.0166	0	0.00298	0	0	0.00523	0.0173	0	0.00311	0	0	0.0573	1	1	1	1	0.0598	1	1	1	1	0.00282	0.997	0.625	0.625	0.752	9.42e-05	0.000171	0.49	confident	GRCh38_notinalldifficultregions	ENSG00000287152-UNC5D	ENSG00000287152-ENSG00000156687	intergenic_region	ENSG00000287152-ENSG00000156687	.	MODIFIER	intergenic_region	.	.	.	.	.	.	.	.	.	.	.	.	.	.	.
8	35114683	Sniffles2.INS.1DC3M7	N	<INS:241>	INS	INS	241	138.487	394.7	888	857	31	0.0349	known	0.00169	0.00169	rare	0.00622	0	0	0	0	0.00175	0.00649	0	0	0	0	1	1	1	1	1	1	1	1	1	1	0.00169	0.995	0.333	0.333	0.615	0.000117	0.000187	0.62	confident	GRCh38_notinalldifficultregions	ENSG00000287152-UNC5D	ENSG00000287152-ENSG00000156687	intergenic_region	ENSG00000287152-ENSG00000156687	.	MODIFIER	intergenic_region	.	.	.	.	.	.	.	.	.	.	.	.	.	.	.
8	35168821	Sniffles2.INS.1DC6M7	N	<INS:95>	INS	INS	95	115.067	459.363	888	854	34	0.0383	novel	0.00113	0.00113	rare	0	0	0	0.00305	0.00292	0.00117	0	0	0	0.00311	0.00309	1	1	1	1	1	1	1	1	1	1	0	0.998	0	0	0.134	0.000126	0.00104	0.182	confident	GRCh38_SimpleRepeat_homopolymer_4to6_slop5;GRCh38_notinalldifficultregions	ENSG00000287152-UNC5D	ENSG00000287152-ENSG00000156687	intergenic_region	ENSG00000287152-ENSG00000156687	.	MODIFIER	intergenic_region	.	.	.	.	.	.	.	.	.	.	.	.	.	.	.
8	35198578	Sniffles2.DEL.1DD6M7	N	<DEL:-3178>	DEL	DEL	-3178	79.689	10.201	888	860	28	0.0315	known	0.00676	0.00676	low_frequency	0.0249	0	0	0	0	0.00698	0.0256	0	0	0	0	0.131	1	1	1	1	0.135	1	1	1	1	0.00901	0.988	0.636	0.636	0.679	0.000487	0.000609	0.665	confident	GRCh38_gclt25orgt65_slop50;GRCh38_AllHomopolymers_gt6bp_imperfectgt10bp_slop5;GRCh38_AllTandemRepeats_51to200bp_slop5;GRCh38_AllTandemRepeatsandHomopolymers_slop5;GRCh38_SimpleRepeat_homopolymer_gt11_slop5;GRCh38_SimpleRepeat_diTR_11to50_slop5;GRCh38_allTandemRepeats;GRCh38_SimpleRepeat_homopolymer_7to11_slop5;GRCh38_SimpleRepeat_homopolymer_4to6_slop5;GRCh38_AllTandemRepeats_lt51bp_slop5;GRCh38_SimpleRepeat_imperfecthomopolgt20_slop5;GRCh38_SimpleRepeat_imperfecthomopolgt10_slop5;GRCh38_alldifficultregions;GRCh38_notinalldifficultregions	ENSG00000287152-UNC5D	ENSG00000287152-ENSG00000156687	intergenic_region	ENSG00000287152-ENSG00000156687	.	MODIFIER	intergenic_region	.	.	.	.	.	.	.	Raw_vegetable_consumption	6e-10	0.0135456	.	32193382	Open chromatin	.	.
8	35211505	Sniffles2.INS.1DCEM7	N	<INS:308>	INS	INS	308	73.62	122.646	888	878	10	0.0113	known	0.523	0.477	common	0.496	0.503	0.708	0.439	0.477	0.526	0.496	0.507	0.708	0.441	0.485	0.367	0.182	0.000132	0.526	0.76	0.363	0.134	0.000132	0.524	0.878	0.522	0.922	0.927	0.925	0.922	0.478	0.477	0.953	confident	GRCh38_SimpleRepeat_homopolymer_4to6_slop5;GRCh38_notinalldifficultregions	ENSG00000287152-UNC5D	ENSG00000287152-ENSG00000156687	intergenic_region	ENSG00000287152-ENSG00000156687	.	MODIFIER	intergenic_region	.	.	.	.	.	.	.	.	.	.	.	.	.	.	.
8	35239512	Sniffles2.INV.1DDEM7	N	<INV:92>	INV	OTHER	92	125.24	362.082	888	853	35	0.0394	novel	0.00113	0.00113	rare	0	0	0	0.00305	0.00292	0.00117	0	0	0	0.00316	0.00307	1	1	1	1	1	1	1	1	1	1	0.000563	0.997	0	0	0.349	0.000166	0.000843	0.211	confident	GRCh38_AllHomopolymers_gt6bp_imperfectgt10bp_slop5;GRCh38_AllTandemRepeatsandHomopolymers_slop5;GRCh38_SimpleRepeat_homopolymer_gt11_slop5;GRCh38_SimpleRepeat_homopolymer_4to6_slop5;GRCh38_SimpleRepeat_imperfecthomopolgt10_slop5;GRCh38_alldifficultregions;GRCh38_notinalldifficultregions	UNC5D	ENSG00000156687	gene_variant	ENSG00000156687	.	MODIFIER	intragenic_variant	.	.	.	.	.	.	.	.	.	.	.	.	.	.	.
8	35247766	Sniffles2.DEL.1DD9M7	N	<DEL:-72>	DEL	DEL	-72	55.631	188.173	888	873	15	0.0169	novel	0.0597	0.0597	common	0.108	0.0382	0.0208	0.0457	0.0614	0.0607	0.111	0.0385	0.021	0.0469	0.0625	0.0865	0.18	1	1	1	0.0874	0.181	1	1	1	0.0293	0.866	0.181	0.181	0.419	0.0267	0.0418	0.519	difficult	GRCh38_gclt25orgt65_slop50;GRCh38_AllTandemRepeatsandHomopolymers_slop5;GRCh38_AllTandemRepeats_gt100bp_slop5;GRCh38_allTandemRepeats;GRCh38_SimpleRepeat_homopolymer_4to6_slop5;GRCh38_AllTandemRepeats_201to10000bp_slop5;GRCh38_lowmappabilityall;GRCh38_nonunique_l100_m2_e1;GRCh38_chainSelf;GRCh38_alllowmapandsegdupregions;GRCh38_alldifficultregions	UNC5D	ENSG00000156687	transcript	ENST00000416672.5	protein_coding	MODIFIER	intron_variant	UNC5D	ENSG00000156687	transcript	ENST00000416672.5	protein_coding	MODIFIER	intron_variant	.	.	.	.	.	.	.	.
8	35248361	Sniffles2.INS.1DD2M7	N	<INS:93>	INS	INS	93	146.408	252.257	888	887	1	0.00113	novel	0.524	0.476	common	0.448	0.566	0.589	0.537	0.518	0.524	0.448	0.566	0.589	0.537	0.518	2.97e-21	7.02e-15	3.23e-16	2.3e-17	9.56e-20	2.97e-21	7.02e-15	3.23e-16	5.55e-17	9.56e-20	0.556	0.501	0.503	0.501	0.447	0.583	0.559	0.593	difficult	GRCh38_gclt25orgt65_slop50;GRCh38_AllTandemRepeatsandHomopolymers_slop5;GRCh38_AllTandemRepeats_gt100bp_slop5;GRCh38_allTandemRepeats;GRCh38_AllTandemRepeats_201to10000bp_slop5;GRCh38_lowmappabilityall;GRCh38_nonunique_l100_m2_e1;GRCh38_chainSelf;GRCh38_alllowmapandsegdupregions;GRCh38_alldifficultregions	UNC5D	ENSG00000156687	transcript	ENST00000416672.5	protein_coding	MODIFIER	intron_variant	UNC5D	ENSG00000156687	transcript	ENST00000416672.5	protein_coding	MODIFIER	intron_variant	.	.	.	.	.	.	.	.
8	35367934	Sniffles2.INS.1DE7M7	N	<INS:51>	INS	INS	51	95.549	483.183	888	854	34	0.0383	known	0.00113	0.00113	rare	0.00415	0	0	0	0	0.00117	0.00439	0	0	0	0	1	1	1	1	1	1	1	1	1	1	0.000563	0.997	0	0	0.697	4.1e-05	5.32e-05	0.582	difficult	GRCh38_AllTandemRepeats_51to200bp_slop5;GRCh38_AllTandemRepeatsandHomopolymers_slop5;GRCh38_allTandemRepeats;GRCh38_alldifficultregions	UNC5D	ENSG00000156687	transcript	ENST00000416672.5	protein_coding	MODIFIER	intron_variant	UNC5D	ENSG00000156687	transcript	ENST00000416672.5	protein_coding	MODIFIER	intron_variant	.	.	.	.	.	Enhancer	.	.
8	35388762	Sniffles2.INS.1DE9M7	N	<INS:70>	INS	INS	70	127.195	459.981	888	862	26	0.0293	known	0.00113	0.00113	rare	0	0	0.00298	0	0.00292	0.00116	0	0	0.00309	0	0.00303	1	1	1	1	1	1	1	1	1	1	0.000563	0.997	0	0	0.652	2.05e-06	1.86e-05	0.166	confident	GRCh38_SimpleRepeat_homopolymer_4to6_slop5;GRCh38_notinalldifficultregions	UNC5D	ENSG00000156687	transcript	ENST00000416672.5	protein_coding	MODIFIER	intron_variant	UNC5D	ENSG00000156687	transcript	ENST00000416672.5	protein_coding	MODIFIER	intron_variant	.	.	.	.	.	.	.	.
