## Supplementary Tables 1-2,5,12-21,23-25 for "Imputation of structural variants using a multi-ancestry long-read sequencing panel enables identification of disease associations" (part 39 of 96)

### Sheet: Supp. Table 5 SVAnnotations (continued)
# Master table of all 107,445 SVs in the reference panel including genomic coordinates, SV length, panel information, leave-one-out and UKB imputation metrics, GIAB region and SNPeff annotation, overlap with GWAS catalog variants and Ensembl regulatory features
8	35509499	Sniffles2.INS.1E09M7	N	<INS:511>	INS	INS	511	127.346	22.338	888	888	0	0	novel	0.995	0.005	low_frequency	0.992	1	1	1	0.985	0.995	0.992	1	1	1	0.985	1	1	1	1	1	1	1	1	1	1	0.996	0.982	0.982	0	0.458	0.999	0.995	0.263	difficult	GRCh38_AllTandemRepeatsandHomopolymers_slop5;GRCh38_allTandemRepeats;GRCh38_AllTandemRepeats_lt51bp_slop5;GRCh38_alldifficultregions	UNC5D	ENSG00000156687	transcript	ENST00000416672.5	protein_coding	MODIFIER	intron_variant	UNC5D	ENSG00000156687	transcript	ENST00000416672.5	protein_coding	MODIFIER	intron_variant	.	.	.	.	.	.	.	.
8	35509507	Sniffles2.BND.1E11M7	N	<BND:1E11M7>	BND	OTHER	.	0	96.792	888	857	31	0.0349	not_compared	0.00451	0.00451	rare	0.00415	0.00347	0.00595	0.00305	0.00585	0.00467	0.00429	0.00362	0.00614	0.00311	0.00617	1	1	1	1	1	1	1	1	1	1	0.000563	0.99	0	0	0.299	0.000123	0.00202	0.135	difficult	GRCh38_AllTandemRepeatsandHomopolymers_slop5;GRCh38_allTandemRepeats;GRCh38_AllTandemRepeats_lt51bp_slop5;GRCh38_allOtherDifficultregions;GRCh38_gnomAD_InbreedingCoeff_slop1bp_merge1000bp;GRCh38_alldifficultregions	FNDC3A&UNC5D	ENSG00000102531&ENSG00000156687	transcript	ENST00000416672.5	protein_coding	HIGH	bidirectional_gene_fusion	FNDC3A&UNC5D	ENSG00000102531&ENSG00000156687	transcript	ENST00000416672.5	protein_coding	HIGH	bidirectional_gene_fusion	.	.	.	.	.	.	.	.
8	35631369	Sniffles2.INV.1E22M7	N	<INV:85>	INV	OTHER	85	79.969	346.591	888	857	31	0.0349	novel	0.00113	0.00113	rare	0.00208	0	0.00298	0	0	0.00117	0.00216	0	0.00305	0	0	1	1	1	1	1	1	1	1	1	1	0	0.998	0	0	0.104	7.17e-06	0.000242	0.0644	confident	GRCh38_notinalldifficultregions	UNC5D	ENSG00000156687	transcript	ENST00000416672.5	protein_coding	MODIFIER	intron_variant	UNC5D	ENSG00000156687	transcript	ENST00000416672.5	protein_coding	MODIFIER	intron_variant	.	.	.	.	.	.	.	.
8	35710924	Sniffles2.DEL.1E2BM7	N	<DEL:-177>	DEL	DEL	-177	80.419	303.964	888	868	20	0.0225	known	0.131	0.131	common	0.266	0.122	0.101	0.0152	0.0877	0.132	0.266	0.123	0.101	0.0157	0.0915	0.0484	0.132	1	0.0304	1	0.0464	0.228	1	0.0314	1	0.132	0.86	0.653	0.653	0.695	0.0213	0.0215	0.744	confident	GRCh38_AllHomopolymers_gt6bp_imperfectgt10bp_slop5;GRCh38_AllTandemRepeatsandHomopolymers_slop5;GRCh38_SimpleRepeat_homopolymer_gt11_slop5;GRCh38_SimpleRepeat_homopolymer_gt20_slop5;GRCh38_SimpleRepeat_imperfecthomopolgt20_slop5;GRCh38_SimpleRepeat_imperfecthomopolgt10_slop5;GRCh38_lowmappabilityall;GRCh38_nonunique_l100_m2_e1;GRCh38_allOtherDifficultregions;GRCh38_gnomAD_InbreedingCoeff_slop1bp_merge1000bp;GRCh38_alllowmapandsegdupregions;GRCh38_alldifficultregions;GRCh38_notinalldifficultregions	ENSG00000286693;UNC5D	ENSG00000286693;ENSG00000156687	transcript;transcript	ENST00000655061.1;ENST00000416672.5	pseudogene;protein_coding	MODIFIER;MODIFIER	upstream_gene_variant;intron_variant	UNC5D	ENSG00000156687	transcript	ENST00000416672.5	protein_coding	MODIFIER	intron_variant	.	.	.	.	.	.	.	.
8	35834227	Sniffles2.INS.1E38M7	N	<INS:73>	INS	INS	73	98.25	514.505	888	854	34	0.0383	novel	0.00169	0.00169	rare	0.00208	0	0.00298	0	0.00292	0.00176	0.0022	0	0.00303	0	0.00303	1	1	1	1	1	1	1	1	1	1	0.00169	0.993	0	0	0.562	5.12e-06	4.19e-05	0.237	confident	GRCh38_notinalldifficultregions	UNC5D-ENSG00000253452	ENSG00000156687-ENSG00000253452	intergenic_region	ENSG00000156687-ENSG00000253452	.	MODIFIER	intergenic_region	.	.	.	.	.	.	.	.	.	.	.	.	Open chromatin	.	.
8	35841347	Sniffles2.INS.1E39M7	N	<INS:66>	INS	INS	66	105.134	122.942	888	863	25	0.0282	novel	0.0479	0.0479	low_frequency	0.172	0.00694	0	0	0	0.0492	0.18	0.00709	0	0	0	0.371	1	1	1	1	0.502	1	1	1	1	0.0417	0.911	0.368	0.368	0.528	0.00321	0.00541	0.443	difficult	GRCh38_AllHomopolymers_gt6bp_imperfectgt10bp_slop5;GRCh38_AllTandemRepeatsandHomopolymers_slop5;GRCh38_SimpleRepeat_homopolymer_gt11_slop5;GRCh38_SimpleRepeat_diTR_11to50_slop5;GRCh38_SimpleRepeat_imperfecthomopolgt10_slop5;GRCh38_alldifficultregions	UNC5D-ENSG00000253452	ENSG00000156687-ENSG00000253452	intergenic_region	ENSG00000156687-ENSG00000253452	.	MODIFIER	intergenic_region	.	.	.	.	.	.	.	.	.	.	.	.	.	.	.
8	35967429	Sniffles2.INS.1E47M7	N	<INS:58>	INS	INS	58	123.702	250.138	888	862	26	0.0293	novel	0.0146	0.0146	low_frequency	0.0539	0	0	0	0	0.0151	0.056	0	0	0	0	0.0231	1	1	1	1	0.0256	1	1	1	1	0.00901	0.962	0.087	0.087	0.45	0.000696	0.0013	0.43	difficult	GRCh38_AllTandemRepeats_51to200bp_slop5;GRCh38_AllTandemRepeatsandHomopolymers_slop5;GRCh38_SimpleRepeat_diTR_11to50_slop5;GRCh38_AllTandemRepeats_gt100bp_slop5;GRCh38_allTandemRepeats;GRCh38_alldifficultregions	ENSG00000253452	ENSG00000253452	transcript	ENST00000654426.1	pseudogene	MODIFIER	intron_variant	.	.	.	.	.	.	.	.	.	.	.	.	.	.	.
8	35969158	Sniffles2.INS.1E48M7	N	<INS:61>	INS	INS	61	137.378	377.321	888	866	22	0.0248	novel	0.00169	0.00169	rare	0	0.00347	0	0.0061	0	0.00173	0	0.00347	0	0.00629	0	1	1	1	1	1	1	1	1	1	1	0.00113	0.994	0	0	0.578	0.00254	0.00305	0.811	confident	GRCh38_notinalldifficultregions	ENSG00000253452	ENSG00000253452	transcript	ENST00000654426.1	pseudogene	MODIFIER	intron_variant	.	.	.	.	.	.	.	.	.	.	.	.	.	.	.
8	36073595	Sniffles2.INS.1E53M7	N	<INS:51>	INS	INS	51	172.988	373.542	888	868	20	0.0225	novel	0.00113	0.00113	rare	0	0	0.00298	0	0.00292	0.00115	0	0	0.00303	0	0.00305	1	1	1	1	1	1	1	1	1	1	0	0.998	0	0	0.0372	3.28e-05	9.39e-05	0.366	confident	GRCh38_notinalldifficultregions	ENSG00000253524;ENSG00000253452	ENSG00000253524;ENSG00000253452	transcript;gene_variant	ENST00000523342.1;ENSG00000253452	pseudogene;.	MODIFIER;MODIFIER	intron_variant;intragenic_variant	.	.	.	.	.	.	.	.	.	.	.	.	.	.	.
8	36080942	Sniffles2.INV.1E5AM7	N	<INV:127>	INV	OTHER	127	154.791	419.025	888	874	14	0.0158	novel	0.00113	0.00113	rare	0.00208	0	0.00298	0	0	0.00114	0.00211	0	0.00307	0	0	1	1	1	1	1	1	1	1	1	1	0	0.998	0	0	0.13	6.45e-05	0.000111	0.528	confident	GRCh38_AllHomopolymers_gt6bp_imperfectgt10bp_slop5;GRCh38_AllTandemRepeatsandHomopolymers_slop5;GRCh38_SimpleRepeat_homopolymer_7to11_slop5;GRCh38_SimpleRepeat_homopolymer_4to6_slop5;GRCh38_alldifficultregions;GRCh38_notinalldifficultregions	ENSG00000253524;ENSG00000253452	ENSG00000253524;ENSG00000253452	transcript;gene_variant	ENST00000523342.1;ENSG00000253452	pseudogene;.	MODIFIER;MODIFIER	intron_variant;intragenic_variant	.	.	.	.	.	.	.	.	.	.	.	.	.	.	.
8	36107632	Sniffles2.INS.1E5EM7	N	<INS:95>	INS	INS	95	178.227	186.598	888	862	26	0.0293	novel	0.00225	0.00225	rare	0.0083	0	0	0	0	0.00232	0.0087	0	0	0	0	1	1	1	1	1	1	1	1	1	1	0.00113	0.993	0	0	0.498	0.000159	0.000368	0.391	difficult	GRCh38_gclt25orgt65_slop50;GRCh38_AllTandemRepeats_51to200bp_slop5;GRCh38_AllTandemRepeatsandHomopolymers_slop5;GRCh38_AllTandemRepeats_gt100bp_slop5;GRCh38_allTandemRepeats;GRCh38_alldifficultregions	ENSG00000253452	ENSG00000253452	gene_variant	ENSG00000253452	.	MODIFIER	intragenic_variant	.	.	.	.	.	.	.	.	.	.	.	.	.	.	.
8	36135511	Sniffles2.INV.1E65M7	N	<INV:105>	INV	OTHER	105	146.824	357.81	888	864	24	0.027	novel	0.00225	0.00225	rare	0.00208	0.00347	0.00298	0.00305	0	0.00231	0.00212	0.00357	0.00303	0.00316	0	1	1	1	1	1	1	1	1	1	1	0.00169	0.992	0	0	0.379	0.000192	0.00104	0.238	confident	GRCh38_AllHomopolymers_gt6bp_imperfectgt10bp_slop5;GRCh38_AllTandemRepeatsandHomopolymers_slop5;GRCh38_SimpleRepeat_homopolymer_7to11_slop5;GRCh38_SimpleRepeat_homopolymer_4to6_slop5;GRCh38_alldifficultregions;GRCh38_notinalldifficultregions	ENSG00000253452	ENSG00000253452	gene_variant	ENSG00000253452	.	MODIFIER	intragenic_variant	.	.	.	.	.	.	.	.	.	.	.	.	.	.	.
8	36152584	Sniffles2.DEL.1E62M7	N	<DEL:-58>	DEL	DEL	-58	37.513	220.022	888	868	20	0.0225	known	0.036	0.036	low_frequency	0.124	0.0139	0	0	0	0.0369	0.127	0.0141	0	0	0	0.771	1	1	1	1	0.776	1	1	1	1	0.0282	0.947	0.5	0.5	0.63	0.00315	0.00423	0.677	confident	GRCh38_SimpleRepeat_homopolymer_4to6_slop5;GRCh38_notinalldifficultregions	ENSG00000253452	ENSG00000253452	gene_variant	ENSG00000253452	.	MODIFIER	intragenic_variant	.	.	.	.	.	.	.	.	.	.	.	.	.	.	.
8	36212611	Sniffles2.DEL.1E71M7	N	<DEL:-7227>	DEL	DEL	-7227	6.267	6.455	888	865	23	0.0259	known	0.00901	0.00901	low_frequency	0.00208	0.0139	0	0.0244	0.00877	0.00867	0.00216	0.0143	0	0.0219	0.00904	1	1	1	1	1	1	1	1	1	1	0.00619	0.99	0.5	0.5	0.675	0.0221	0.025	0.817	confident	GRCh38_AllHomopolymers_gt6bp_imperfectgt10bp_slop5;GRCh38_AllTandemRepeats_51to200bp_slop5;GRCh38_AllTandemRepeatsandHomopolymers_slop5;GRCh38_SimpleRepeat_homopolymer_gt11_slop5;GRCh38_SimpleRepeat_homopolymer_gt20_slop5;GRCh38_SimpleRepeat_diTR_11to50_slop5;GRCh38_allTandemRepeats;GRCh38_SimpleRepeat_homopolymer_7to11_slop5;GRCh38_SimpleRepeat_homopolymer_4to6_slop5;GRCh38_AllTandemRepeats_lt51bp_slop5;GRCh38_SimpleRepeat_imperfecthomopolgt20_slop5;GRCh38_SimpleRepeat_imperfecthomopolgt10_slop5;GRCh38_alldifficultregions;GRCh38_notinalldifficultregions	ENSG00000253452-MTCYBP19	ENSG00000253452-ENSG00000253504	intergenic_region	ENSG00000253452-ENSG00000253504	.	MODIFIER	intergenic_region	.	.	.	.	.	.	.	.	.	.	.	.	.	.	.
8	36217632	Sniffles2.DEL.1E72M7	N	<DEL:-1587>	DEL	DEL	-1587	188.388	122.185	888	866	22	0.0248	novel	0.00619	0.00619	low_frequency	0	0.0174	0.0179	0	0	0.00635	0	0.0176	0.0181	0	0	1	1	1	1	1	1	1	1	1	1	0.00338	0.988	0.273	0.273	0.46	1.95e-05	0.000142	0.162	confident	GRCh38_AllHomopolymers_gt6bp_imperfectgt10bp_slop5;GRCh38_AllTandemRepeats_51to200bp_slop5;GRCh38_AllTandemRepeatsandHomopolymers_slop5;GRCh38_SimpleRepeat_diTR_11to50_slop5;GRCh38_allTandemRepeats;GRCh38_SimpleRepeat_homopolymer_7to11_slop5;GRCh38_SimpleRepeat_homopolymer_4to6_slop5;GRCh38_SimpleRepeat_imperfecthomopolgt10_slop5;GRCh38_alldifficultregions;GRCh38_notinalldifficultregions	ENSG00000253452-MTCYBP19	ENSG00000253452-ENSG00000253504	intergenic_region	ENSG00000253452-ENSG00000253504	.	MODIFIER	intergenic_region	.	.	.	.	.	.	.	.	.	.	.	.	.	.	.
8	36219387	Sniffles2.DEL.1E75M7	N	<DEL:-517>	DEL	DEL	-517	333.252	205.223	888	865	23	0.0259	novel	0.00225	0.00225	rare	0	0.0104	0.00298	0	0	0.00231	0	0.0106	0.00301	0	0	1	1	1	1	1	1	1	1	1	1	0.00225	0.993	0.25	0.25	0.529	1.54e-05	5.13e-05	0.27	confident	GRCh38_AllTandemRepeatsandHomopolymers_slop5;GRCh38_allTandemRepeats;GRCh38_SimpleRepeat_homopolymer_4to6_slop5;GRCh38_AllTandemRepeats_lt51bp_slop5;GRCh38_alldifficultregions;GRCh38_notinalldifficultregions	ENSG00000253452-MTCYBP19	ENSG00000253452-ENSG00000253504	intergenic_region	ENSG00000253452-ENSG00000253504	.	MODIFIER	intergenic_region	.	.	.	.	.	.	.	.	.	.	.	.	.	.	.
8	36219628	Sniffles2.DEL.1E74M7	N	<DEL:-1980>	DEL	DEL	-1980	269.669	372.472	888	861	27	0.0304	novel	0.00451	0.00451	rare	0	0.0139	0.0119	0	0	0.00465	0	0.0141	0.0121	0	0	1	1	1	1	1	1	1	1	1	1	0.00282	0.99	0.25	0.25	0.512	1.64e-05	6.6e-05	0.255	confident	GRCh38_AllHomopolymers_gt6bp_imperfectgt10bp_slop5;GRCh38_AllTandemRepeatsandHomopolymers_slop5;GRCh38_SimpleRepeat_homopolymer_gt11_slop5;GRCh38_SimpleRepeat_homopolymer_7to11_slop5;GRCh38_SimpleRepeat_homopolymer_4to6_slop5;GRCh38_SimpleRepeat_imperfecthomopolgt10_slop5;GRCh38_alldifficultregions;GRCh38_notinalldifficultregions	ENSG00000253452-MTCYBP19	ENSG00000253452-ENSG00000253504	intergenic_region	ENSG00000253452-ENSG00000253504	.	MODIFIER	intergenic_region	.	.	.	.	.	.	.	.	.	.	.	.	.	.	.
8	36287168	Sniffles2.INS.1E6FM7	N	<INS:2115>	INS	INS	2115	127.488	4.122	888	857	31	0.0349	known	0.0214	0.0214	low_frequency	0.0602	0.00347	0	0	0.0234	0.0222	0.0622	0.00355	0	0	0.0247	0.592	1	1	1	0.0803	0.605	1	1	1	0.0847	0.0101	0.956	0.194	0.194	0.395	0.00239	0.00501	0.407	difficult	GRCh38_AllHomopolymers_gt6bp_imperfectgt10bp_slop5;GRCh38_AllTandemRepeatsandHomopolymers_slop5;GRCh38_SimpleRepeat_homopolymer_gt11_slop5;GRCh38_SimpleRepeat_imperfecthomopolgt10_slop5;GRCh38_alldifficultregions	MTND5P41-ENSG00000253610	ENSG00000253685-ENSG00000253610	intergenic_region	ENSG00000253685-ENSG00000253610	.	MODIFIER	intergenic_region	.	.	.	.	.	.	.	.	.	.	.	.	.	.	.
8	36329371	Sniffles2.INV.1E8BM7	N	<INV:93>	INV	OTHER	93	126.06	284.951	888	874	14	0.0158	novel	0.00282	0.00282	rare	0.00208	0	0	0	0.0117	0.00286	0.00211	0	0	0	0.012	1	1	1	1	1	1	1	1	1	1	0.00113	0.992	0	0	0.318	0.000557	0.00314	0.213	confident	GRCh38_SimpleRepeat_homopolymer_4to6_slop5;GRCh38_notinalldifficultregions	ENSG00000254320-ENSG00000253363	ENSG00000254320-ENSG00000253363	intergenic_region	ENSG00000254320-ENSG00000253363	.	MODIFIER	intergenic_region	.	.	.	.	.	.	.	.	.	.	.	.	.	.	.
8	36403189	Sniffles2.INS.1E90M7	N	<INS:225>	INS	INS	225	171.563	314.666	888	863	25	0.0282	known	0.00225	0.00225	rare	0.0083	0	0	0	0	0.00232	0.00855	0	0	0	0	1	1	1	1	1	1	1	1	1	1	0.00113	0.995	0.25	0.25	0.585	0.000101	0.00016	0.439	confident	GRCh38_notinalldifficultregions	ENSG00000253363	ENSG00000253363	gene_variant	ENSG00000253363	.	MODIFIER	intragenic_variant	.	.	.	.	.	.	.	.	.	.	.	.	.	.	.
8	36416108	Sniffles2.DEL.1E94M7	N	<DEL:-5991>	DEL	DEL	-5991	2.582	2.582	888	859	29	0.0327	known	0.00282	0.00282	rare	0	0.0104	0	0.0061	0	0.00291	0	0.0107	0	0.00633	0	1	1	1	1	1	1	1	1	1	1	0.000563	0.993	0	0	0.198	0.00295	0.00345	0.685	confident	GRCh38_gclt25orgt65_slop50;GRCh38_AllHomopolymers_gt6bp_imperfectgt10bp_slop5;GRCh38_AllTandemRepeatsandHomopolymers_slop5;GRCh38_SimpleRepeat_diTR_11to50_slop5;GRCh38_allTandemRepeats;GRCh38_SimpleRepeat_homopolymer_7to11_slop5;GRCh38_SimpleRepeat_homopolymer_4to6_slop5;GRCh38_AllTandemRepeats_lt51bp_slop5;GRCh38_SimpleRepeat_imperfecthomopolgt10_slop5;GRCh38_alldifficultregions;GRCh38_notinalldifficultregions	ENSG00000253363	ENSG00000253363	gene_variant	ENSG00000253363	.	MODIFIER	intragenic_variant	.	.	.	.	.	.	.	.	.	.	.	.	.	.	.
8	36417635	Sniffles2.INV.1E98M7	N	<INV:167>	INV	OTHER	167	202.987	198.406	888	863	25	0.0282	novel	0.00169	0.00169	rare	0.00208	0.00347	0	0	0.00292	0.00174	0.00214	0.00355	0	0	0.00299	1	1	1	1	1	1	1	1	1	1	0.000563	0.995	0	0	0.536	0.000806	0.00244	0.354	confident	GRCh38_SimpleRepeat_homopolymer_4to6_slop5;GRCh38_notinalldifficultregions	ENSG00000253363	ENSG00000253363	gene_variant	ENSG00000253363	.	MODIFIER	intragenic_variant	.	.	.	.	.	.	.	.	.	.	.	.	.	.	.
8	36512469	Sniffles2.DEL.1EA4M7	N	<DEL:-1876>	DEL	DEL	-1876	34.435	8.286	888	865	23	0.0259	known	0.0597	0.0597	common	0.187	0.0278	0	0	0.0234	0.0607	0.187	0.0284	0	0	0.0242	0.136	0.095	1	1	1	0.133	0.097	1	1	1	0.0467	0.914	0.484	0.484	0.618	0.00538	0.00791	0.597	confident	GRCh38_AllHomopolymers_gt6bp_imperfectgt10bp_slop5;GRCh38_AllTandemRepeatsandHomopolymers_slop5;GRCh38_SimpleRepeat_homopolymer_gt11_slop5;GRCh38_SimpleRepeat_homopolymer_7to11_slop5;GRCh38_SimpleRepeat_homopolymer_4to6_slop5;GRCh38_SimpleRepeat_imperfecthomopolgt10_slop5;GRCh38_alldifficultregions;GRCh38_notinalldifficultregions	ENSG00000253363	ENSG00000253363	transcript	ENST00000651399.1	pseudogene	MODIFIER	intron_variant	.	.	.	.	.	.	.	.	.	.	.	.	.	.	.
8	36525567	Sniffles2.INS.1EA0M7	N	<INS:767>	INS	INS	767	125.829	26.017	888	868	20	0.0225	known	0.229	0.229	common	0.346	0.0938	0.262	0.0976	0.272	0.233	0.349	0.0964	0.264	0.101	0.278	0.023	1	0.843	0.181	0.849	0.0226	1	0.842	0.196	1	0.229	0.947	0.933	0.933	0.923	0.0767	0.0783	0.874	confident	GRCh38_notinalldifficultregions	ENSG00000253363	ENSG00000253363	transcript	ENST00000651399.1	pseudogene	MODIFIER	intron_variant	.	.	.	.	.	.	.	.	.	.	.	.	.	.	.
8	36660052	Sniffles2.DEL.1EB8M7	N	<DEL:-1813>	DEL	DEL	-1813	379.383	174.924	888	863	25	0.0282	known	0.00113	0.00113	rare	0	0	0.00595	0	0	0.00116	0	0	0.00614	0	0	1	1	1	1	1	1	1	1	1	1	0.00113	0.995	0	0	0.576	7.17e-05	0.000201	0.221	confident	GRCh38_gclt25orgt65_slop50;GRCh38_AllHomopolymers_gt6bp_imperfectgt10bp_slop5;GRCh38_AllTandemRepeats_51to200bp_slop5;GRCh38_AllTandemRepeatsandHomopolymers_slop5;GRCh38_SimpleRepeat_triTR_15to50_slop5;GRCh38_SimpleRepeat_diTR_11to50_slop5;GRCh38_allTandemRepeats;GRCh38_SimpleRepeat_homopolymer_7to11_slop5;GRCh38_SimpleRepeat_homopolymer_4to6_slop5;GRCh38_AllTandemRepeats_lt51bp_slop5;GRCh38_SimpleRepeat_imperfecthomopolgt10_slop5;GRCh38_lowmappabilityall;GRCh38_nonunique_l100_m2_e1;GRCh38_alllowmapandsegdupregions;GRCh38_alldifficultregions;GRCh38_notinalldifficultregions	ENSG00000253363	ENSG00000253363	transcript	ENST00000651399.1	pseudogene	MODIFIER	intron_variant	.	.	.	.	.	.	.	.	.	.	.	.	.	.	.
8	36665636	Sniffles2.INS.1EB1M7	N	<INS:172>	INS	INS	172	140.612	395.534	888	864	24	0.027	known	0.00113	0.00113	rare	0.00415	0	0	0	0	0.00116	0.00429	0	0	0	0	1	1	1	1	1	1	1	1	1	1	0.00169	0.999	1	1	0.739	7.27e-05	7.82e-05	0.491	confident	GRCh38_SimpleRepeat_homopolymer_4to6_slop5;GRCh38_notinalldifficultregions	ENSG00000253363	ENSG00000253363	transcript	ENST00000651399.1	pseudogene	MODIFIER	intron_variant	.	.	.	.	.	.	.	.	.	.	.	.	.	.	.
8	36708228	Sniffles2.INS.1EC0M7	N	<INS:85>	INS	INS	85	126.529	442.203	888	861	27	0.0304	novel	0.00113	0.00113	rare	0	0.00347	0	0	0.00292	0.00116	0	0.0036	0	0	0.00301	1	1	1	1	1	1	1	1	1	1	0.000563	0.997	0	0	0.335	3.38e-05	0.000971	0.108	confident	GRCh38_notinalldifficultregions	ENSG00000253363	ENSG00000253363	transcript	ENST00000651399.1	pseudogene	MODIFIER	intron_variant	.	.	.	.	.	.	.	.	.	.	.	.	.	.	.
8	36822234	Sniffles2.INS.1ECEM7	N	<INS:57>	INS	INS	57	122.524	211.144	888	863	25	0.0282	novel	0.00507	0.00507	low_frequency	0.00208	0	0.0238	0	0	0.00521	0.00214	0	0.0244	0	0	1	1	1	1	1	1	1	1	1	1	0.00225	0.988	0.111	0.111	0.473	4.71e-05	0.000697	0.169	confident	GRCh38_notinalldifficultregions	KCNU1	ENSG00000215262	transcript	ENST00000399881.8	protein_coding	MODIFIER	intron_variant	KCNU1	ENSG00000215262	transcript	ENST00000399881.8	protein_coding	MODIFIER	intron_variant	.	.	.	.	.	.	.	.
8	36857776	Sniffles2.INS.1ED0M7	N	<INS:56>	INS	INS	56	95.147	236.383	888	862	26	0.0293	novel	0.00225	0.00225	rare	0.0083	0	0	0	0	0.00232	0.00862	0	0	0	0	1	1	1	1	1	1	1	1	1	1	0.00169	0.999	0.75	0.75	0.771	5.74e-05	5.93e-05	0.924	confident	GRCh38_notinalldifficultregions	KCNU1	ENSG00000215262	transcript	ENST00000399881.8	protein_coding	MODIFIER	intron_variant	KCNU1	ENSG00000215262	transcript	ENST00000399881.8	protein_coding	MODIFIER	intron_variant	.	.	.	.	.	.	.	.
8	36890961	Sniffles2.INS.1ED1M7	N	<INS:127>	INS	INS	127	157.436	302.333	888	865	23	0.0259	known	0.00338	0.00338	rare	0.0124	0	0	0	0	0.00347	0.0129	0	0	0	0	1	1	1	1	1	1	1	1	1	1	0.0045	0.995	0.833	0.833	0.9	0.000357	0.00037	0.948	difficult	GRCh38_gclt25orgt65_slop50;GRCh38_alldifficultregions	TPT1P8;KCNU1	ENSG00000219491;ENSG00000215262	transcript;transcript	ENST00000675646.1;ENST00000399881.8	processed_transcript;protein_coding	MODIFIER;MODIFIER	downstream_gene_variant;intron_variant	KCNU1	ENSG00000215262	transcript	ENST00000399881.8	protein_coding	MODIFIER	intron_variant	.	.	.	.	.	.	.	.
8	36936926	Sniffles2.INS.1ED5M7	N	<INS:58>	INS	INS	58	60.04	72.335	888	882	6	0.00676	novel	0.286	0.286	common	0.388	0.215	0.223	0.174	0.368	0.287	0.39	0.215	0.227	0.176	0.368	0.684	1	0.0447	0.275	1	0.684	1	0.0482	0.279	1	0.27	0.87	0.805	0.805	0.875	0.167	0.18	0.879	difficult	GRCh38_gclt25orgt65_slop50;GRCh38_alldifficultregions	KCNU1;KCNU1-ENSG00000243503	ENSG00000215262;ENSG00000215262-ENSG00000243503	transcript;intergenic_region	ENST00000399881.8;ENSG00000215262-ENSG00000243503	protein_coding;.	MODIFIER;MODIFIER	downstream_gene_variant;intergenic_region	.	.	.	.	.	.	.	.	.	.	.	.	.	.	.
8	37061651	Sniffles2.INS.1EE3M7	N	<INS:110>	INS	INS	110	136.557	315.923	888	865	23	0.0259	novel	0.00169	0.00169	rare	0	0	0.00893	0	0	0.00173	0	0	0.00909	0	0	1	1	0.00895	1	1	1	1	0.00912	1	1	0.000563	0.997	0	0	0.481	1.02e-05	4.98e-05	0.199	confident	GRCh38_SimpleRepeat_homopolymer_4to6_slop5;GRCh38_notinalldifficultregions	ENSG00000243503-ENSG00000254038	ENSG00000243503-ENSG00000254038	intergenic_region	ENSG00000243503-ENSG00000254038	.	MODIFIER	intergenic_region	.	.	.	.	.	.	.	.	.	.	.	.	.	.	.
8	37080666	Sniffles2.INV.1EE8M7	N	<INV:120>	INV	OTHER	120	154.753	329.358	888	867	21	0.0236	novel	0.00113	0.00113	rare	0	0	0.00298	0	0.00292	0.00115	0	0	0.00307	0	0.00296	1	1	1	1	1	1	1	1	1	1	0	0.998	0	0	0.0656	0.0001	0.000193	0.393	confident	GRCh38_SimpleRepeat_homopolymer_4to6_slop5;GRCh38_notinalldifficultregions	ENSG00000254038-SMARCE1P4	ENSG00000254038-ENSG00000253650	intergenic_region	ENSG00000254038-ENSG00000253650	.	MODIFIER	intergenic_region	.	.	.	.	.	.	.	.	.	.	.	.	Enhancer	.	.
8	37124590	Sniffles2.INS.1EEDM7	N	<INS:113>	INS	INS	113	118.752	390.929	888	856	32	0.036	novel	0.00901	0.00901	low_frequency	0.0208	0.00694	0.0119	0	0	0.00935	0.0219	0.00714	0.0122	0	0	0.0908	1	1	1	1	0.0959	1	1	1	1	0.00619	0.992	0.6	0.6	0.764	0.00123	0.0019	0.577	confident	GRCh38_SimpleRepeat_homopolymer_4to6_slop5;GRCh38_notinalldifficultregions	SMARCE1P4-ENSG00000253123	ENSG00000253650-ENSG00000253123	intergenic_region	ENSG00000253650-ENSG00000253123	.	MODIFIER	intergenic_region	.	.	.	.	.	.	.	.	.	.	.	.	.	.	.
8	37150129	Sniffles2.DEL.1EF3M7	N	<DEL:-58>	DEL	DEL	-58	59.062	196.697	888	869	19	0.0214	novel	0.0135	0.0135	low_frequency	0.0249	0.00694	0.00893	0.0061	0.0146	0.0138	0.0255	0.00699	0.00915	0.00617	0.0152	1	1	1	1	1	1	1	1	1	1	0.00563	0.966	0.0833	0.0833	0.433	0.00115	0.00385	0.261	difficult	GRCh38_gclt25orgt65_slop50;GRCh38_AllTandemRepeatsandHomopolymers_slop5;GRCh38_AllTandemRepeats_gt100bp_slop5;GRCh38_allTandemRepeats;GRCh38_AllTandemRepeats_201to10000bp_slop5;GRCh38_lowmappabilityall;GRCh38_nonunique_l100_m2_e1;GRCh38_chainSelf;GRCh38_alllowmapandsegdupregions;GRCh38_alldifficultregions	SMARCE1P4-ENSG00000253123	ENSG00000253650-ENSG00000253123	intergenic_region	ENSG00000253650-ENSG00000253123	.	MODIFIER	intergenic_region	.	.	.	.	.	.	.	.	.	.	.	.	.	.	.
8	37179867	Sniffles2.INS.1EF0M7	N	<INS:319>	INS	INS	319	120.217	137.138	888	864	24	0.027	known	0.0963	0.0963	common	0.295	0.0312	0.00298	0.0152	0.0409	0.099	0.301	0.0321	0.00307	0.0157	0.0422	0.643	1	1	1	0.242	0.537	1	1	1	0.249	0.0901	0.941	0.748	0.748	0.766	0.0116	0.017	0.67	difficult	GRCh38_AllTandemRepeats_51to200bp_slop5;GRCh38_AllTandemRepeatsandHomopolymers_slop5;GRCh38_allTandemRepeats;GRCh38_alldifficultregions	SMARCE1P4-ENSG00000253123	ENSG00000253650-ENSG00000253123	intergenic_region	ENSG00000253650-ENSG00000253123	.	MODIFIER	intergenic_region	.	.	.	.	.	.	.	.	.	.	.	.	CTCF Binding Site	.	.
8	37193362	Sniffles2.DEL.1EF4M7	N	<DEL:-974>	DEL	DEL	-974	146.97	37.098	888	886	2	0.00225	known	0.781	0.219	common	0.699	0.83	0.786	0.884	0.752	0.782	0.699	0.83	0.787	0.884	0.753	0.759	0.00703	0.645	0.00164	0.31	0.759	0.00703	0.644	0.00164	0.302	0.786	0.956	0.967	0.921	0.919	0.902	0.894	0.899	confident	GRCh38_SimpleRepeat_homopolymer_4to6_slop5;GRCh38_lowmappabilityall;GRCh38_nonunique_l100_m2_e1;GRCh38_nonunique_l250_m0_e0;GRCh38_alllowmapandsegdupregions;GRCh38_alldifficultregions;GRCh38_notinalldifficultregions	SMARCE1P4-ENSG00000253123	ENSG00000253650-ENSG00000253123	intergenic_region	ENSG00000253650-ENSG00000253123	.	MODIFIER	intergenic_region	.	.	.	.	.	.	.	.	.	.	.	.	Enhancer	.	.
8	37231588	Sniffles2.INS.1EFEM7	N	<INS:68>	INS	INS	68	145.27	293.933	888	864	24	0.027	novel	0.00563	0.00563	low_frequency	0.00622	0	0.00893	0	0.0117	0.00579	0.00644	0	0.00915	0	0.0121	0.00624	1	0.00895	1	1	0.00645	1	0.00917	1	1	0.00169	0.988	0	0	0.279	0.000612	0.00272	0.265	difficult	GRCh38_AllTandemRepeatsandHomopolymers_slop5;GRCh38_AllTandemRepeats_gt100bp_slop5;GRCh38_allTandemRepeats;GRCh38_AllTandemRepeats_201to10000bp_slop5;GRCh38_alldifficultregions	SMARCE1P4-ENSG00000253123	ENSG00000253650-ENSG00000253123	intergenic_region	ENSG00000253650-ENSG00000253123	.	MODIFIER	intergenic_region	.	.	.	.	.	.	.	.	.	.	.	.	.	.	.
8	37403763	Sniffles2.DEL.1F1FM7	N	<DEL:-54>	DEL	DEL	-54	74.082	291.204	888	871	17	0.0191	novel	0.0208	0.0208	low_frequency	0.027	0.00347	0.0387	0.00915	0.0205	0.0212	0.0274	0.00355	0.0389	0.00949	0.0208	0.153	1	0.214	1	1	0.156	1	0.216	1	1	0.0152	0.953	0.286	0.286	0.433	0.00619	0.011	0.377	difficult	GRCh38_AllTandemRepeatsandHomopolymers_slop5;GRCh38_AllTandemRepeats_gt100bp_slop5;GRCh38_allTandemRepeats;GRCh38_AllTandemRepeats_201to10000bp_slop5;GRCh38_lowmappabilityall;GRCh38_nonunique_l100_m2_e1;GRCh38_alllowmapandsegdupregions;GRCh38_alldifficultregions	ENSG00000253746;ENSG00000253123-ENSG00000253746	ENSG00000253746;ENSG00000253123-ENSG00000253746	transcript;intergenic_region	ENST00000520431.1;ENSG00000253123-ENSG00000253746	pseudogene;.	MODIFIER;MODIFIER	downstream_gene_variant;intergenic_region	.	.	.	.	.	.	.	.	.	.	.	.	.	.	.
8	37403812	Sniffles2.INS.1F1BM7	N	<INS:85>	INS	INS	85	82.124	285.95	888	871	17	0.0191	novel	0.00957	0.00957	low_frequency	0.00622	0.0278	0	0.0183	0	0.00976	0.00633	0.0284	0	0.019	0	1	1	1	1	1	1	1	1	1	1	0.00788	0.99	0.647	0.647	0.795	0.0359	0.0369	0.921	difficult	GRCh38_AllTandemRepeatsandHomopolymers_slop5;GRCh38_AllTandemRepeats_gt100bp_slop5;GRCh38_allTandemRepeats;GRCh38_AllTandemRepeats_201to10000bp_slop5;GRCh38_lowmappabilityall;GRCh38_nonunique_l100_m2_e1;GRCh38_alllowmapandsegdupregions;GRCh38_alldifficultregions	ENSG00000253746;ENSG00000253123-ENSG00000253746	ENSG00000253746;ENSG00000253123-ENSG00000253746	transcript;intergenic_region	ENST00000520431.1;ENSG00000253123-ENSG00000253746	pseudogene;.	MODIFIER;MODIFIER	downstream_gene_variant;intergenic_region	.	.	.	.	.	.	.	.	.	.	.	.	.	.	.
8	37506410	Sniffles2.INS.1F30M7	N	<INS:103>	INS	INS	103	143.725	131.341	888	869	19	0.0214	novel	0.16	0.16	common	0.309	0.0833	0.0804	0.116	0.137	0.162	0.307	0.0851	0.0813	0.12	0.142	0.0229	0.599	0.603	0.699	1	0.0322	0.598	0.603	0.702	1	0.119	0.74	0.361	0.361	0.564	0.0957	0.12	0.675	difficult	GRCh38_AllTandemRepeatsandHomopolymers_slop5;GRCh38_AllTandemRepeats_gt100bp_slop5;GRCh38_allTandemRepeats;GRCh38_AllTandemRepeats_201to10000bp_slop5;GRCh38_lowmappabilityall;GRCh38_nonunique_l100_m2_e1;GRCh38_alllowmapandsegdupregions;GRCh38_alldifficultregions	LINC01605	ENSG00000253161	gene_variant	ENSG00000253161	.	MODIFIER	intragenic_variant	.	.	.	.	.	.	.	.	.	.	.	.	.	.	.
8	37506418	Sniffles2.DEL.1F39M7	N	<DEL:-52>	DEL	DEL	-52	70.75	227.003	888	865	23	0.0259	novel	0.0388	0.0388	low_frequency	0.0747	0.0104	0.0566	0.0061	0.0263	0.0399	0.076	0.0107	0.0576	0.00637	0.0271	0.375	1	1	1	1	0.374	1	1	1	1	0.022	0.929	0.319	0.319	0.524	0.00443	0.0105	0.35	difficult	GRCh38_AllTandemRepeatsandHomopolymers_slop5;GRCh38_AllTandemRepeats_gt100bp_slop5;GRCh38_allTandemRepeats;GRCh38_AllTandemRepeats_201to10000bp_slop5;GRCh38_lowmappabilityall;GRCh38_nonunique_l100_m2_e1;GRCh38_alllowmapandsegdupregions;GRCh38_alldifficultregions	LINC01605	ENSG00000253161	gene_variant	ENSG00000253161	.	MODIFIER	intragenic_variant	.	.	.	.	.	.	.	.	.	.	.	.	.	.	.
8	37532369	Sniffles2.DEL.1F3AM7	N	<DEL:-5701>	DEL	DEL	-5701	0.213	5.085	888	870	18	0.0203	known	0.00957	0.00957	low_frequency	0.0353	0	0	0	0	0.00977	0.036	0	0	0	0	1	1	1	1	1	1	1	1	1	1	0.00957	0.982	0.529	0.529	0.532	0.00238	0.00352	0.405	confident	GRCh38_AllHomopolymers_gt6bp_imperfectgt10bp_slop5;GRCh38_AllTandemRepeatsandHomopolymers_slop5;GRCh38_SimpleRepeat_homopolymer_gt11_slop5;GRCh38_SimpleRepeat_homopolymer_gt20_slop5;GRCh38_SimpleRepeat_homopolymer_7to11_slop5;GRCh38_SimpleRepeat_homopolymer_4to6_slop5;GRCh38_SimpleRepeat_imperfecthomopolgt20_slop5;GRCh38_SimpleRepeat_imperfecthomopolgt10_slop5;GRCh38_chainSelf;GRCh38_alldifficultregions;GRCh38_notinalldifficultregions	LINC01605	ENSG00000253161	gene_variant	ENSG00000253161	.	MODIFIER	intragenic_variant	.	.	.	.	.	.	.	Type_2_diabetes,Sex_hormone-binding_globulin_levels,Sex_hormone-binding_globulin_levels_adjusted_for_BMI,Type_2_diabetes,Sex_hormone-binding_globulin_levels,Sex_hormone-binding_globulin_levels_adjusted_for_BMI,Type_2_diabetes,Sex_hormone-binding_globulin_levels,Sex_hormone-binding_globulin_levels_adjusted_for_BMI	2e-11,2e-06,2e-08,2e-11,2e-06,2e-08,2e-11,2e-06,2e-08	1.05,0.011901,0.0123957,1.05,0.011901,0.0123957,1.05,0.011901,0.0123957	ZNF703,NR,NR,ZNF703,NR,NR,ZNF703,NR,NR	3.24996e+71	Enhancer;CTCF Binding Site;Open chromatin;CTCF Binding Site;Enhancer	.	.
8	37542055	Sniffles2.INS.1F35M7	N	<INS:74>	INS	INS	74	164.452	392.126	888	862	26	0.0293	novel	0.00113	0.00113	rare	0	0	0	0.00305	0.00292	0.00116	0	0	0	0.00314	0.00298	1	1	1	1	1	1	1	1	1	1	0.000563	0.997	0	0	0.253	0.000832	0.00146	0.378	difficult	GRCh38_AllTandemRepeats_51to200bp_slop5;GRCh38_AllTandemRepeatsandHomopolymers_slop5;GRCh38_SimpleRepeat_diTR_11to50_slop5;GRCh38_allTandemRepeats;GRCh38_alldifficultregions	LINC01605	ENSG00000253161	gene_variant	ENSG00000253161	.	MODIFIER	intragenic_variant	.	.	.	.	.	.	.	.	.	.	.	.	.	.	.
8	37654978	Sniffles2.INS.1F44M7	N	<INS:72>	INS	INS	72	93.382	408.002	888	871	17	0.0191	novel	0.00113	0.00113	rare	0.00208	0.00347	0	0	0	0.00115	0.00211	0.00355	0	0	0	1	1	1	1	1	1	1	1	1	1	0.000563	0.997	0	0	0.332	6.76e-05	0.000706	0.13	confident	GRCh38_SimpleRepeat_homopolymer_4to6_slop5;GRCh38_notinalldifficultregions	ENSG00000253344	ENSG00000253344	transcript	ENST00000519978.1	pseudogene	MODIFIER	intron_variant	.	.	.	.	.	.	.	.	.	.	.	.	.	.	.
8	37706536	Sniffles2.INS.1F51M7	N	<INS:50>	INS	INS	50	61.699	274.23	888	869	19	0.0214	novel	0.00113	0.00113	rare	0.00208	0	0.00298	0	0	0.00115	0.00212	0	0.00303	0	0	1	1	1	1	1	1	1	1	1	1	0	0.998	0	0	0.207	6.04e-05	0.000373	0.189	difficult	GRCh38_AllTandemRepeatsandHomopolymers_slop5;GRCh38_AllTandemRepeats_gt100bp_slop5;GRCh38_allTandemRepeats;GRCh38_SimpleRepeat_quadTR_51to200_slop5;GRCh38_AllTandemRepeats_201to10000bp_slop5;GRCh38_alldifficultregions	ZNF703-ENSG00000253181	ENSG00000183779-ENSG00000253181	intergenic_region	ENSG00000183779-ENSG00000253181	.	MODIFIER	intergenic_region	.	.	.	.	.	.	.	.	.	.	.	.	.	.	.
8	37719796	Sniffles2.INS.1F53M7	N	<INS:53>	INS	INS	53	64.916	212.877	888	871	17	0.0191	known	0.0586	0.0586	common	0.12	0.0312	0.0417	0.0396	0.0292	0.0597	0.123	0.0315	0.0419	0.0406	0.0303	0.357	1	0.246	1	1	0.364	1	0.247	1	1	0.036	0.902	0.357	0.357	0.474	0.0336	0.0438	0.656	difficult	GRCh38_gclt25orgt65_slop50;GRCh38_AllTandemRepeats_51to200bp_slop5;GRCh38_AllTandemRepeatsandHomopolymers_slop5;GRCh38_allTandemRepeats;GRCh38_SimpleRepeat_homopolymer_4to6_slop5;GRCh38_alldifficultregions	ENSG00000253181	ENSG00000253181	transcript	ENST00000523507.1	pseudogene	MODIFIER	intron_variant	.	.	.	.	.	.	.	.	.	.	.	.	.	.	.
8	37730881	Sniffles2.DEL.1F5CM7	N	<DEL:-925>	DEL	DEL	-925	234.97	362.923	888	868	20	0.0225	known	0.00113	0.00113	rare	0	0	0.00595	0	0	0.00115	0	0	0.0061	0	0	1	1	1	1	1	1	1	1	1	1	0.00113	0.995	0	0	0.302	5.12e-06	0.000505	0.0986	confident	GRCh38_AllHomopolymers_gt6bp_imperfectgt10bp_slop5;GRCh38_AllTandemRepeatsandHomopolymers_slop5;GRCh38_SimpleRepeat_homopolymer_7to11_slop5;GRCh38_SimpleRepeat_homopolymer_4to6_slop5;GRCh38_SimpleRepeat_imperfecthomopolgt10_slop5;GRCh38_alldifficultregions;GRCh38_notinalldifficultregions	ERLIN2;ENSG00000183154;ENSG00000253181	ENSG00000147475;ENSG00000183154;ENSG00000253181	transcript;transcript;transcript	ENST00000519638.3;ENST00000330539.1;ENST00000523507.1	protein_coding;pseudogene;pseudogene	MODIFIER;MODIFIER;MODIFIER	upstream_gene_variant;downstream_gene_variant;intron_variant	.	.	.	.	.	.	.	.	.	.	.	.	Enhancer	.	.
8	37769542	Sniffles2.INS.1F56M7	N	<INS:66>	INS	INS	66	109.6	478.957	888	866	22	0.0248	novel	0.00113	0.00113	rare	0	0	0.00595	0	0	0.00116	0	0	0.00617	0	0	1	1	1	1	1	1	1	1	1	1	0.000563	0.999	0.5	0.5	0.333	6.25e-05	0.00046	0.123	confident	GRCh38_SimpleRepeat_homopolymer_4to6_slop5;GRCh38_notinalldifficultregions	PLPBP	ENSG00000147471	transcript	ENST00000328195.8	protein_coding	MODIFIER	intron_variant	PLPBP	ENSG00000147471	transcript	ENST00000328195.8	protein_coding	MODIFIER	intron_variant	.	.	.	.	.	.	.	.
8	37770694	Sniffles2.DEL.1F5DM7	N	<DEL:-50>	DEL	DEL	-50	46.803	234.053	888	874	14	0.0158	novel	0.00901	0.00901	low_frequency	0	0.0139	0.0268	0	0.00877	0.00915	0	0.014	0.0274	0	0.00882	1	1	0.104	1	1	1	1	0.107	1	1	0.00282	0.977	0	0	0.253	0.000252	0.00309	0.145	confident	GRCh38_SimpleRepeat_homopolymer_4to6_slop5;GRCh38_notinalldifficultregions	PLPBP	ENSG00000147471	transcript	ENST00000328195.8	protein_coding	MODIFIER	intron_variant	PLPBP	ENSG00000147471	transcript	ENST00000328195.8	protein_coding	MODIFIER	intron_variant	.	.	.	.	.	.	.	.
8	37785535	Sniffles2.DEL.1F5FM7	N	<DEL:-51>	DEL	DEL	-51	71.102	372.809	888	867	21	0.0236	novel	0.00225	0.00225	rare	0.00415	0	0.00298	0	0.00292	0.00231	0.00422	0	0.00303	0	0.00307	1	1	1	1	1	1	1	1	1	1	0.00113	0.993	0	0	0.635	4.81e-05	0.000207	0.217	difficult	GRCh38_AllTandemRepeatsandHomopolymers_slop5;GRCh38_AllTandemRepeats_gt100bp_slop5;GRCh38_allTandemRepeats;GRCh38_AllTandemRepeats_201to10000bp_slop5;GRCh38_chainSelf;GRCh38_alldifficultregions	ADGRA2	ENSG00000020181	gene_variant	ENSG00000020181	.	MODIFIER	intragenic_variant	.	.	.	.	.	.	.	.	.	.	.	.	Promoter	.	.
8	37824490	Sniffles2.INS.1F6CM7	N	<INS:54>	INS	INS	54	124.238	445.371	888	857	31	0.0349	novel	0.00169	0.00169	rare	0	0.00347	0	0	0.00585	0.00175	0	0.0036	0	0	0.00621	1	1	1	1	1	1	1	1	1	1	0.00113	0.994	0	0	0.378	3.79e-05	0.000153	0.245	difficult	GRCh38_AllHomopolymers_gt6bp_imperfectgt10bp_slop5;GRCh38_AllTandemRepeatsandHomopolymers_slop5;GRCh38_SimpleRepeat_homopolymer_gt11_slop5;GRCh38_SimpleRepeat_homopolymer_gt20_slop5;GRCh38_SimpleRepeat_imperfecthomopolgt20_slop5;GRCh38_SimpleRepeat_imperfecthomopolgt10_slop5;GRCh38_alldifficultregions	ADGRA2	ENSG00000020181	transcript	ENST00000412232.3	protein_coding	MODIFIER	intron_variant	ADGRA2	ENSG00000020181	transcript	ENST00000412232.3	protein_coding	MODIFIER	intron_variant	.	.	.	.	.	.	.	.
8	37849826	Sniffles2.INV.1F76M7	N	<INV:108>	INV	OTHER	108	124.259	302.293	888	868	20	0.0225	novel	0.00169	0.00169	rare	0.00208	0	0.00298	0	0.00292	0.00173	0.00213	0	0.00301	0	0.00305	1	1	1	1	1	1	1	1	1	1	0.00113	0.994	0	0	0.405	0.000524	0.00258	0.213	confident	GRCh38_gclt25orgt65_slop50;GRCh38_SimpleRepeat_homopolymer_4to6_slop5;GRCh38_alldifficultregions;GRCh38_notinalldifficultregions	BRF2;ADGRA2	ENSG00000104221;ENSG00000020181	transcript;transcript	ENST00000220659.11;ENST00000412232.3	protein_coding;protein_coding	MODIFIER;MODIFIER	5_prime_UTR_variant;downstream_gene_variant	BRF2	ENSG00000104221	transcript	ENST00000220659.11	protein_coding	MODIFIER	5_prime_UTR_variant	.	.	.	.	.	Promoter	Transcription Start Site;Transcription Start Site	.
8	37863253	Sniffles2.INS.1F6DM7	N	<INS:65>	INS	INS	65	110.24	340.805	888	870	18	0.0203	novel	0.00225	0.00225	rare	0.0083	0	0	0	0	0.0023	0.00851	0	0	0	0	1	1	1	1	1	1	1	1	1	1	0.00169	0.999	0.75	0.75	0.775	0.00035	0.000969	0.33	difficult	GRCh38_AllTandemRepeatsandHomopolymers_slop5;GRCh38_allTandemRepeats;GRCh38_AllTandemRepeats_lt51bp_slop5;GRCh38_SimpleRepeat_quadTR_20to50_slop5;GRCh38_alldifficultregions	ENSG00000280064;RAB11FIP1	ENSG00000280064;ENSG00000156675	transcript;transcript	ENST00000622942.1;ENST00000330843.9	TEC;protein_coding	MODIFIER;MODIFIER	downstream_gene_variant;intron_variant	RAB11FIP1	ENSG00000156675	transcript	ENST00000330843.9	protein_coding	MODIFIER	intron_variant	.	.	.	.	.	Enhancer	.	.
8	37894726	Sniffles2.INS.1F6EM7	N	<INS:50>	INS	INS	50	135.127	190.067	888	865	23	0.0259	novel	0.0141	0.0141	low_frequency	0.0519	0	0	0	0	0.0139	0.0522	0	0	0	0	0.481	1	1	1	1	0.469	1	1	1	1	0.00732	0.975	0.292	0.292	0.488	0.000525	0.00253	0.212	difficult	GRCh38_gclt25orgt65_slop50;GRCh38_AllTandemRepeats_51to200bp_slop5;GRCh38_AllTandemRepeatsandHomopolymers_slop5;GRCh38_SimpleRepeat_diTR_11to50_slop5;GRCh38_allTandemRepeats;GRCh38_alldifficultregions	RAB11FIP1	ENSG00000156675	transcript	ENST00000330843.9	protein_coding	MODIFIER	intron_variant	RAB11FIP1	ENSG00000156675	transcript	ENST00000330843.9	protein_coding	MODIFIER	intron_variant	.	.	.	.	.	.	.	.
8	38052429	Sniffles2.INS.1F93M7	N	<INS:316>	INS	INS	316	145.379	245.495	888	866	22	0.0248	known	0.058	0.058	common	0.195	0.0312	0	0	0	0.0595	0.198	0.0312	0	0	0	0.417	1	1	1	1	0.538	1	1	1	1	0.0332	0.921	0.37	0.37	0.422	0.00276	0.0104	0.269	confident	GRCh38_SimpleRepeat_homopolymer_4to6_slop5;GRCh38_notinalldifficultregions	EIF4EBP1	ENSG00000187840	transcript	ENST00000338825.5	protein_coding	MODIFIER	intron_variant	EIF4EBP1	ENSG00000187840	transcript	ENST00000338825.5	protein_coding	MODIFIER	intron_variant	.	.	.	.	.	.	.	.
8	38074366	Sniffles2.INS.1F95M7	N	<INS:889>	INS	INS	889	187.214	444.365	888	875	13	0.0146	novel	0.00113	0.00113	rare	0	0.00347	0	0.00305	0	0.00114	0	0.00352	0	0.00307	0	1	1	1	1	1	1	1	1	1	1	0	0.998	0	0	0.0575	0.000273	0.00122	0.261	difficult	GRCh38_gclt25orgt65_slop50;GRCh38_AllTandemRepeatsandHomopolymers_slop5;GRCh38_AllTandemRepeats_gt100bp_slop5;GRCh38_allTandemRepeats;GRCh38_AllTandemRepeats_201to10000bp_slop5;GRCh38_allOtherDifficultregions;GRCh38_gnomAD_InbreedingCoeff_slop1bp_merge1000bp;GRCh38_alldifficultregions	ENSG00000260949-ENSG00000286677	ENSG00000260949-ENSG00000286677	intergenic_region	ENSG00000260949-ENSG00000286677	.	MODIFIER	intergenic_region	.	.	.	.	.	.	.	.	.	.	.	.	.	.	.
8	38074583	Sniffles2.DEL.1F9EM7	N	<DEL:-66>	DEL	DEL	-66	53.132	320.811	888	879	9	0.0101	novel	0.0197	0.0197	low_frequency	0.0622	0.0139	0.00298	0	0	0.0199	0.0625	0.014	0.00303	0	0	0.608	1	1	1	1	0.608	1	1	1	1	0.0135	0.954	0.229	0.229	0.488	0.000929	0.00322	0.259	difficult	GRCh38_gclt25orgt65_slop50;GRCh38_AllTandemRepeatsandHomopolymers_slop5;GRCh38_AllTandemRepeats_gt100bp_slop5;GRCh38_allTandemRepeats;GRCh38_AllTandemRepeats_201to10000bp_slop5;GRCh38_allOtherDifficultregions;GRCh38_gnomAD_InbreedingCoeff_slop1bp_merge1000bp;GRCh38_alldifficultregions	ENSG00000260949-ENSG00000286677	ENSG00000260949-ENSG00000286677	intergenic_region	ENSG00000260949-ENSG00000286677	.	MODIFIER	intergenic_region	.	.	.	.	.	.	.	.	.	.	.	.	.	.	.
8	38074612	Sniffles2.DEL.1F9FM7	N	<DEL:-435>	DEL	DEL	-435	191.829	298.72	888	875	13	0.0146	novel	0.00113	0.00113	rare	0	0	0	0	0.00585	0.00114	0	0	0	0	0.00595	1	1	1	1	1	1	1	1	1	1	0.000563	0.997	0	0	0.34	0.000167	0.00111	0.162	difficult	GRCh38_gclt25orgt65_slop50;GRCh38_AllTandemRepeatsandHomopolymers_slop5;GRCh38_SimpleRepeat_diTR_11to50_slop5;GRCh38_AllTandemRepeats_gt100bp_slop5;GRCh38_allTandemRepeats;GRCh38_AllTandemRepeats_201to10000bp_slop5;GRCh38_allOtherDifficultregions;GRCh38_gnomAD_InbreedingCoeff_slop1bp_merge1000bp;GRCh38_alldifficultregions	ENSG00000260949-ENSG00000286677	ENSG00000260949-ENSG00000286677	intergenic_region	ENSG00000260949-ENSG00000286677	.	MODIFIER	intergenic_region	.	.	.	.	.	.	.	.	.	.	.	.	Open chromatin	.	.
8	38074810	Sniffles2.INS.1F97M7	N	<INS:2246>	INS	INS	2246	249.486	359.814	888	873	15	0.0169	novel	0.00113	0.00113	rare	0	0	0.00298	0	0.00292	0.00114	0	0	0.00305	0	0.00298	1	1	1	1	1	1	1	1	1	1	0.000563	0.997	0	0	0.279	1.43e-05	6.24e-05	0.217	difficult	GRCh38_gclt25orgt65_slop50;GRCh38_AllTandemRepeatsandHomopolymers_slop5;GRCh38_AllTandemRepeats_gt100bp_slop5;GRCh38_allTandemRepeats;GRCh38_AllTandemRepeats_201to10000bp_slop5;GRCh38_allOtherDifficultregions;GRCh38_gnomAD_InbreedingCoeff_slop1bp_merge1000bp;GRCh38_alldifficultregions	ENSG00000260949-ENSG00000286677	ENSG00000260949-ENSG00000286677	intergenic_region	ENSG00000260949-ENSG00000286677	.	MODIFIER	intergenic_region	.	.	.	.	.	.	.	.	.	.	.	.	.	.	.
8	38074866	Sniffles2.INS.1F98M7	N	<INS:4817>	INS	INS	4817	261.285	317.747	888	868	20	0.0225	novel	0.00113	0.00113	rare	0	0	0	0	0.00585	0.00115	0	0	0	0	0.00602	1	1	1	1	1	1	1	1	1	1	0.00169	0.994	0	0	0.401	0.000584	0.00117	0.443	difficult	GRCh38_gclt25orgt65_slop50;GRCh38_AllTandemRepeatsandHomopolymers_slop5;GRCh38_SimpleRepeat_diTR_11to50_slop5;GRCh38_AllTandemRepeats_gt100bp_slop5;GRCh38_allTandemRepeats;GRCh38_AllTandemRepeats_201to10000bp_slop5;GRCh38_allOtherDifficultregions;GRCh38_gnomAD_InbreedingCoeff_slop1bp_merge1000bp;GRCh38_alldifficultregions	ENSG00000260949-ENSG00000286677	ENSG00000260949-ENSG00000286677	intergenic_region	ENSG00000260949-ENSG00000286677	.	MODIFIER	intergenic_region	.	.	.	.	.	.	.	.	.	.	.	.	.	.	.
8	38075238	Sniffles2.INS.1F9BM7	N	<INS:60>	INS	INS	60	83.881	176.407	888	872	16	0.018	novel	0.0417	0.0417	low_frequency	0.0664	0.0312	0.0268	0.0274	0.0439	0.0424	0.0675	0.0315	0.0274	0.0278	0.0452	1	0.121	1	1	1	1	0.122	1	1	1	0.0141	0.903	0.0556	0.0556	0.304	0.0267	0.0353	0.6	difficult	GRCh38_gclt25orgt65_slop50;GRCh38_AllTandemRepeatsandHomopolymers_slop5;GRCh38_AllTandemRepeats_gt100bp_slop5;GRCh38_allTandemRepeats;GRCh38_AllTandemRepeats_201to10000bp_slop5;GRCh38_alldifficultregions	ENSG00000260949-ENSG00000286677	ENSG00000260949-ENSG00000286677	intergenic_region	ENSG00000260949-ENSG00000286677	.	MODIFIER	intergenic_region	.	.	.	.	.	.	.	.	.	.	.	.	.	.	.
8	38077592	Sniffles2.DEL.1FA0M7	N	<DEL:-3159>	DEL	DEL	-3159	100.76	46.291	888	862	26	0.0293	known	0.0203	0.0203	low_frequency	0.00208	0.0104	0.00893	0.00915	0.076	0.0209	0.00212	0.0107	0.00915	0.00932	0.0808	1	1	1	1	0.602	1	1	1	1	0.601	0.018	0.98	0.694	0.694	0.678	0.00941	0.00847	0.78	confident	GRCh38_AllHomopolymers_gt6bp_imperfectgt10bp_slop5;GRCh38_AllTandemRepeatsandHomopolymers_slop5;GRCh38_AllTandemRepeats_gt100bp_slop5;GRCh38_allTandemRepeats;GRCh38_SimpleRepeat_homopolymer_7to11_slop5;GRCh38_SimpleRepeat_homopolymer_4to6_slop5;GRCh38_AllTandemRepeats_lt51bp_slop5;GRCh38_AllTandemRepeats_201to10000bp_slop5;GRCh38_SimpleRepeat_quadTR_20to50_slop5;GRCh38_SimpleRepeat_imperfecthomopolgt10_slop5;GRCh38_lowmappabilityall;GRCh38_nonunique_l100_m2_e1;GRCh38_alllowmapandsegdupregions;GRCh38_alldifficultregions;GRCh38_notinalldifficultregions	ENSG00000286677;ENSG00000260949-ENSG00000286677	ENSG00000286677;ENSG00000260949-ENSG00000286677	transcript;intergenic_region	ENST00000668779.1;ENSG00000260949-ENSG00000286677	pseudogene;.	MODIFIER;MODIFIER	upstream_gene_variant;intergenic_region	.	.	.	.	.	.	.	.	.	.	.	.	Enhancer;Enhancer	.	.
8	38447990	Sniffles2.INS.1FE7M7	N	<INS:67>	INS	INS	67	121.179	544.851	888	867	21	0.0236	novel	0.00225	0.00225	rare	0	0	0	0	0.0117	0.00231	0	0	0	0	0.0118	1	1	1	1	1	1	1	1	1	1	0.00282	0.99	0	0	0.553	0.000218	0.00143	0.221	confident	GRCh38_notinalldifficultregions	FGFR1	ENSG00000077782	transcript	ENST00000683765.1	protein_coding	MODIFIER	intron_variant	FGFR1	ENSG00000077782	transcript	ENST00000683765.1	protein_coding	MODIFIER	intron_variant	.	.	.	.	.	.	.	.
8	38507874	Sniffles2.DEL.2004M7	N	<DEL:-66>	DEL	DEL	-66	40.837	248.458	888	886	2	0.00225	novel	0.771	0.229	common	0.703	0.899	0.771	0.838	0.693	0.771	0.703	0.899	0.771	0.84	0.694	0.44	1	0.829	0.143	0.155	0.44	1	0.829	0.136	0.149	0.769	0.868	0.872	0.801	0.763	0.848	0.847	0.836	difficult	GRCh38_AllHomopolymers_gt6bp_imperfectgt10bp_slop5;GRCh38_AllTandemRepeatsandHomopolymers_slop5;GRCh38_AllTandemRepeats_gt100bp_slop5;GRCh38_allTandemRepeats;GRCh38_SimpleRepeat_homopolymer_4to6_slop5;GRCh38_AllTandemRepeats_201to10000bp_slop5;GRCh38_SimpleRepeat_imperfecthomopolgt10_slop5;GRCh38_alldifficultregions	C8orf86;FGFR1-C8orf86	ENSG00000196166;ENSG00000077782-ENSG00000196166	transcript;intergenic_region	ENST00000649111.1;ENSG00000077782-ENSG00000196166	pseudogene;.	MODIFIER;MODIFIER	downstream_gene_variant;intergenic_region	.	.	.	.	.	.	.	.	.	.	.	.	.	.	.
8	38509040	Sniffles2.INS.1FF9M7	N	<INS:117>	INS	INS	117	94.383	115.229	888	870	18	0.0203	novel	0.279	0.279	common	0.448	0.139	0.22	0.198	0.292	0.283	0.452	0.139	0.224	0.201	0.305	0.00408	0.31	0.258	0.219	0.201	0.00386	0.31	0.182	0.217	0.356	0.285	0.829	0.744	0.744	0.73	0.169	0.174	0.825	difficult	GRCh38_gclt25orgt65_slop50;GRCh38_AllTandemRepeatsandHomopolymers_slop5;GRCh38_SimpleRepeat_diTR_11to50_slop5;GRCh38_AllTandemRepeats_gt100bp_slop5;GRCh38_allTandemRepeats;GRCh38_AllTandemRepeats_201to10000bp_slop5;GRCh38_alldifficultregions	C8orf86;FGFR1-C8orf86	ENSG00000196166;ENSG00000077782-ENSG00000196166	transcript;intergenic_region	ENST00000649111.1;ENSG00000077782-ENSG00000196166	pseudogene;.	MODIFIER;MODIFIER	downstream_gene_variant;intergenic_region	.	.	.	.	.	.	.	.	.	.	.	.	.	.	.
8	38509048	Sniffles2.DEL.2005M7	N	<DEL:-58>	DEL	DEL	-58	48.276	192.107	888	872	16	0.018	novel	0.198	0.198	common	0.284	0.104	0.179	0.0701	0.295	0.201	0.287	0.104	0.182	0.0723	0.302	0.269	0.00858	0.605	0.0318	0.463	0.268	0.00858	0.603	0.0346	0.582	0.177	0.877	0.739	0.739	0.719	0.106	0.117	0.826	difficult	GRCh38_gclt25orgt65_slop50;GRCh38_AllTandemRepeatsandHomopolymers_slop5;GRCh38_SimpleRepeat_diTR_11to50_slop5;GRCh38_AllTandemRepeats_gt100bp_slop5;GRCh38_allTandemRepeats;GRCh38_AllTandemRepeats_201to10000bp_slop5;GRCh38_alldifficultregions	C8orf86;FGFR1-C8orf86	ENSG00000196166;ENSG00000077782-ENSG00000196166	transcript;intergenic_region	ENST00000649111.1;ENSG00000077782-ENSG00000196166	pseudogene;.	MODIFIER;MODIFIER	downstream_gene_variant;intergenic_region	.	.	.	.	.	.	.	.	.	.	.	.	.	.	.
8	38525168	Sniffles2.BND.2013M7	N	<BND:2013M7>	BND	OTHER	.	0	85.259	888	868	20	0.0225	not_compared	0.00113	0.00113	rare	0	0	0	0	0.00585	0.00115	0	0	0	0	0.00606	1	1	1	1	1	1	1	1	1	1	0.00113	0.995	0	0	0.607	4.2e-05	0.000175	0.266	difficult	GRCh38_gclt25orgt65_slop50;GRCh38_AllTandemRepeats_51to200bp_slop5;GRCh38_AllTandemRepeatsandHomopolymers_slop5;GRCh38_AllTandemRepeats_gt100bp_slop5;GRCh38_allTandemRepeats;GRCh38_alldifficultregions	C8orf86	ENSG00000196166	transcript	ENST00000649111.1	pseudogene	HIGH	transcript_ablation	.	.	.	.	.	.	.	.	.	.	.	.	.	.	.
8	38525871	Sniffles2.DEL.2008M7	N	<DEL:-75>	DEL	DEL	-75	41.158	123.559	888	888	0	0	novel	0.888	0.112	common	0.699	0.951	0.985	0.945	0.953	0.888	0.697	0.951	0.985	0.945	0.953	0.648	0.282	1	1	0.308	0.647	0.282	1	1	0.308	0.897	0.892	0.9	0.636	0.709	0.929	0.925	0.855	difficult	GRCh38_AllTandemRepeatsandHomopolymers_slop5;GRCh38_AllTandemRepeats_gt100bp_slop5;GRCh38_allTandemRepeats;GRCh38_SimpleRepeat_quadTR_51to200_slop5;GRCh38_SimpleRepeat_homopolymer_4to6_slop5;GRCh38_AllTandemRepeats_201to10000bp_slop5;GRCh38_SimpleRepeat_quadTR_20to50_slop5;GRCh38_alldifficultregions	C8orf86	ENSG00000196166	transcript	ENST00000649111.1	pseudogene	MODIFIER	intron_variant	.	.	.	.	.	.	.	.	.	.	.	.	.	.	.
8	38536203	Sniffles2.DEL.200BM7	N	<DEL:-1365>	DEL	DEL	-1365	276.907	181.017	888	864	24	0.027	known	0.00113	0.00113	rare	0.00415	0	0	0	0	0.00116	0.00437	0	0	0	0	1	1	1	1	1	1	1	1	1	1	0	0.998	0	0	0.19	8.5e-05	0.000159	0.543	confident	GRCh38_AllHomopolymers_gt6bp_imperfectgt10bp_slop5;GRCh38_AllTandemRepeatsandHomopolymers_slop5;GRCh38_SimpleRepeat_homopolymer_gt11_slop5;GRCh38_SimpleRepeat_homopolymer_gt20_slop5;GRCh38_AllTandemRepeats_gt100bp_slop5;GRCh38_allTandemRepeats;GRCh38_SimpleRepeat_homopolymer_4to6_slop5;GRCh38_SimpleRepeat_imperfecthomopolgt20_slop5;GRCh38_AllTandemRepeats_201to10000bp_slop5;GRCh38_SimpleRepeat_imperfecthomopolgt10_slop5;GRCh38_alldifficultregions;GRCh38_notinalldifficultregions	C8orf86	ENSG00000196166	gene_variant	ENSG00000196166	.	MODIFIER	intragenic_variant	.	.	.	.	.	.	.	.	.	.	.	.	Enhancer	.	.
8	38548594	Sniffles2.DEL.200DM7	N	<DEL:-1681>	DEL	DEL	-1681	247.106	151.266	888	867	21	0.0236	known	0.00113	0.00113	rare	0	0.00347	0	0.00305	0	0.00115	0	0.00357	0	0.00305	0	1	1	1	1	1	1	1	1	1	1	0	0.998	0	0	0.294	0.00167	0.00219	0.449	confident	GRCh38_AllHomopolymers_gt6bp_imperfectgt10bp_slop5;GRCh38_AllTandemRepeatsandHomopolymers_slop5;GRCh38_SimpleRepeat_homopolymer_gt11_slop5;GRCh38_SimpleRepeat_homopolymer_gt20_slop5;GRCh38_AllTandemRepeats_gt100bp_slop5;GRCh38_allTandemRepeats;GRCh38_SimpleRepeat_homopolymer_7to11_slop5;GRCh38_SimpleRepeat_homopolymer_4to6_slop5;GRCh38_AllTandemRepeats_lt51bp_slop5;GRCh38_SimpleRepeat_imperfecthomopolgt20_slop5;GRCh38_AllTandemRepeats_201to10000bp_slop5;GRCh38_SimpleRepeat_imperfecthomopolgt10_slop5;GRCh38_lowmappabilityall;GRCh38_nonunique_l100_m2_e1;GRCh38_alllowmapandsegdupregions;GRCh38_alldifficultregions;GRCh38_notinalldifficultregions	ENSG00000253361;ENSG00000253361;C8orf86	ENSG00000253361;ENSG00000253361;ENSG00000196166	transcript;transcript;gene_variant	ENST00000658344.1;ENST00000658344.1;ENSG00000196166	pseudogene;pseudogene;.	LOW;MODIFIER;MODIFIER	splice_region_variant&non_coding_transcript_exon_variant;downstream_gene_variant;intragenic_variant	.	.	.	.	.	.	.	.	.	.	.	.	CTCF Binding Site	Enhancer	.
8	38556709	Sniffles2.INS.2000M7	N	<INS:98>	INS	INS	98	85.156	139.976	888	880	8	0.00901	novel	0.15	0.15	common	0.0373	0.198	0.125	0.259	0.19	0.152	0.0378	0.199	0.126	0.259	0.192	0.281	0.598	1	0.542	0.803	0.284	0.598	1	0.542	0.804	0.124	0.827	0.553	0.553	0.612	0.254	0.266	0.733	difficult	GRCh38_AllTandemRepeatsandHomopolymers_slop5;GRCh38_SimpleRepeat_triTR_15to50_slop5;GRCh38_AllTandemRepeats_gt100bp_slop5;GRCh38_allTandemRepeats;GRCh38_AllTandemRepeats_201to10000bp_slop5;GRCh38_alldifficultregions	ENSG00000253361;C8orf86;ENSG00000253361	ENSG00000253361;ENSG00000196166;ENSG00000253361	transcript;gene_variant;gene_variant	ENST00000658344.1;ENSG00000196166;ENSG00000253361	pseudogene;.;.	MODIFIER;MODIFIER;MODIFIER	upstream_gene_variant;intragenic_variant;intragenic_variant	.	.	.	.	.	.	.	.	.	.	.	.	.	.	.
8	38556711	Sniffles2.DEL.200FM7	N	<DEL:-51>	DEL	DEL	-51	51.195	251.666	888	882	6	0.00676	novel	0.324	0.324	common	0.523	0.153	0.253	0.119	0.453	0.325	0.525	0.154	0.253	0.12	0.456	0.0934	1	0.546	0.475	0.44	0.0716	1	0.546	0.474	0.438	0.328	0.811	0.718	0.718	0.76	0.135	0.138	0.903	difficult	GRCh38_AllTandemRepeatsandHomopolymers_slop5;GRCh38_SimpleRepeat_triTR_15to50_slop5;GRCh38_AllTandemRepeats_gt100bp_slop5;GRCh38_allTandemRepeats;GRCh38_AllTandemRepeats_201to10000bp_slop5;GRCh38_alldifficultregions	ENSG00000253361;C8orf86;ENSG00000253361	ENSG00000253361;ENSG00000196166;ENSG00000253361	transcript;gene_variant;gene_variant	ENST00000658344.1;ENSG00000196166;ENSG00000253361	pseudogene;.;.	MODIFIER;MODIFIER;MODIFIER	upstream_gene_variant;intragenic_variant;intragenic_variant	.	.	.	.	.	.	.	.	.	.	.	.	.	.	.
8	38594738	Sniffles2.DEL.2011M7	N	<DEL:-80>	DEL	DEL	-80	105.147	326.358	888	876	12	0.0135	novel	0.0766	0.0766	common	0.261	0.0139	0	0.00915	0.00877	0.0776	0.262	0.014	0	0.00932	0.00904	0.0127	1	1	1	1	0.0186	1	1	1	1	0.0732	0.938	0.688	0.688	0.72	0.0148	0.0161	0.775	confident	GRCh38_AllHomopolymers_gt6bp_imperfectgt10bp_slop5;GRCh38_AllTandemRepeatsandHomopolymers_slop5;GRCh38_SimpleRepeat_homopolymer_7to11_slop5;GRCh38_SimpleRepeat_homopolymer_4to6_slop5;GRCh38_lowmappabilityall;GRCh38_nonunique_l100_m2_e1;GRCh38_alllowmapandsegdupregions;GRCh38_alldifficultregions;GRCh38_notinalldifficultregions	C8orf86-RNF5P1	ENSG00000196166-ENSG00000253570	intergenic_region	ENSG00000196166-ENSG00000253570	.	MODIFIER	intergenic_region	.	.	.	.	.	.	.	.	.	.	.	.	.	.	.
8	38622776	Sniffles2.INS.2021M7	N	<INS:70>	INS	INS	70	82.46	328.861	888	862	26	0.0293	novel	0.00338	0.00338	rare	0.0083	0	0	0	0.00585	0.00348	0.00877	0	0	0	0.00592	0.0125	1	1	1	1	0.0132	1	1	1	1	0.00113	0.997	0.4	0.4	0.626	0.000186	0.00107	0.174	confident	GRCh38_SimpleRepeat_homopolymer_4to6_slop5;GRCh38_notinalldifficultregions	ENSG00000289104;ENSG00000289104-ENSG00000254321	ENSG00000289104;ENSG00000289104-ENSG00000254321	transcript;intergenic_region	ENST00000693585.1;ENSG00000289104-ENSG00000254321	pseudogene;.	MODIFIER;MODIFIER	downstream_gene_variant;intergenic_region	.	.	.	.	.	.	.	.	.	.	.	.	Enhancer	.	.
8	38687964	Sniffles2.DEL.2028M7	N	<DEL:-54>	DEL	DEL	-54	55.557	328.138	888	873	15	0.0169	novel	0.00225	0.00225	rare	0.00415	0.00347	0	0	0.00292	0.00229	0.0042	0.0035	0	0	0.00301	1	1	1	1	1	1	1	1	1	1	0.000563	0.994	0	0	0.584	4.51e-05	0.000381	0.163	difficult	GRCh38_AllTandemRepeatsandHomopolymers_slop5;GRCh38_SimpleRepeat_diTR_11to50_slop5;GRCh38_AllTandemRepeats_gt100bp_slop5;GRCh38_allTandemRepeats;GRCh38_SimpleRepeat_homopolymer_4to6_slop5;GRCh38_AllTandemRepeats_201to10000bp_slop5;GRCh38_SimpleRepeat_quadTR_20to50_slop5;GRCh38_alldifficultregions	ENSG00000289104-ENSG00000254321	ENSG00000289104-ENSG00000254321	intergenic_region	ENSG00000289104-ENSG00000254321	.	MODIFIER	intergenic_region	.	.	.	.	.	.	.	.	.	.	.	.	.	.	.
8	38715829	Sniffles2.INS.202EM7	N	<INS:278>	INS	INS	278	117.202	295.3	888	869	19	0.0214	known	0.0253	0.0253	low_frequency	0.0851	0.00694	0	0.0061	0	0.0259	0.0872	0.00704	0	0.00617	0	1	1	1	1	1	1	1	1	1	1	0.0287	0.985	0.909	0.909	0.82	0.00263	0.00381	0.626	difficult	GRCh38_gclt25orgt65_slop50;GRCh38_AllHomopolymers_gt6bp_imperfectgt10bp_slop5;GRCh38_AllTandemRepeatsandHomopolymers_slop5;GRCh38_SimpleRepeat_homopolymer_7to11_slop5;GRCh38_SimpleRepeat_homopolymer_4to6_slop5;GRCh38_alldifficultregions	ENSG00000254321-TACC1	ENSG00000254321-ENSG00000147526	intergenic_region	ENSG00000254321-ENSG00000147526	.	MODIFIER	intergenic_region	.	.	.	.	.	.	.	.	.	.	.	.	.	.	.
8	38773577	Sniffles2.INS.2032M7	N	<INS:79>	INS	INS	79	124.85	276.582	888	868	20	0.0225	novel	0.00169	0.00169	rare	0.00415	0	0	0.00305	0	0.00173	0.00424	0	0	0.00309	0	1	1	1	1	1	1	1	1	1	1	0	0.997	0	0	0.0861	0.00115	0.00177	0.518	difficult	GRCh38_AllTandemRepeats_51to200bp_slop5;GRCh38_AllTandemRepeatsandHomopolymers_slop5;GRCh38_allTandemRepeats;GRCh38_alldifficultregions	TACC1	ENSG00000147526	gene_variant	ENSG00000147526	.	MODIFIER	intragenic_variant	.	.	.	.	.	.	.	.	.	.	.	.	.	.	.
8	38868367	Sniffles2.DEL.2040M7	N	<DEL:-3998>	DEL	DEL	-3998	0	2.5	888	866	22	0.0248	known	0.00225	0.00225	rare	0.0083	0	0	0	0	0.00231	0.00858	0	0	0	0	1	1	1	1	1	1	1	1	1	1	0.00169	0.992	0	0	0.357	4.81e-05	0.000156	0.323	confident	GRCh38_AllHomopolymers_gt6bp_imperfectgt10bp_slop5;GRCh38_AllTandemRepeats_51to200bp_slop5;GRCh38_AllTandemRepeatsandHomopolymers_slop5;GRCh38_SimpleRepeat_homopolymer_gt11_slop5;GRCh38_SimpleRepeat_triTR_15to50_slop5;GRCh38_allTandemRepeats;GRCh38_SimpleRepeat_homopolymer_7to11_slop5;GRCh38_SimpleRepeat_homopolymer_4to6_slop5;GRCh38_AllTandemRepeats_lt51bp_slop5;GRCh38_SimpleRepeat_quadTR_20to50_slop5;GRCh38_SimpleRepeat_imperfecthomopolgt10_slop5;GRCh38_chainSelf;GRCh38_alldifficultregions;GRCh38_notinalldifficultregions	TACC1-PLEKHA2	ENSG00000147526-ENSG00000169499	intergenic_region	ENSG00000147526-ENSG00000169499	.	MODIFIER	intergenic_region	.	.	.	.	.	.	.	.	.	.	.	.	.	.	.
8	38879636	Sniffles2.INS.203CM7	N	<INS:61>	INS	INS	61	87.51	133.609	888	871	17	0.0191	novel	0.094	0.094	common	0.222	0.0521	0.0893	0.00915	0.0351	0.0947	0.224	0.0524	0.0898	0.00938	0.0335	0.578	1	0.367	1	1	0.577	1	0.367	1	1	0.0659	0.841	0.389	0.389	0.511	0.013	0.0237	0.466	difficult	GRCh38_gclt25orgt65_slop50;GRCh38_AllTandemRepeatsandHomopolymers_slop5;GRCh38_SimpleRepeat_diTR_11to50_slop5;GRCh38_AllTandemRepeats_gt100bp_slop5;GRCh38_allTandemRepeats;GRCh38_AllTandemRepeats_201to10000bp_slop5;GRCh38_alldifficultregions	TACC1-PLEKHA2	ENSG00000147526-ENSG00000169499	intergenic_region	ENSG00000147526-ENSG00000169499	.	MODIFIER	intergenic_region	.	.	.	.	.	.	.	.	.	.	.	.	Open chromatin	.	.
8	38918554	Sniffles2.INS.204EM7	N	<INS:195>	INS	INS	195	72.384	133.04	888	888	0	0	novel	0.97	0.03	low_frequency	0.977	0.969	0.97	0.97	0.962	0.97	0.977	0.969	0.97	0.97	0.962	1	1	1	1	1	1	1	1	1	1	0.988	0.922	0.922	0.0566	0.387	0.992	0.979	0.384	difficult	GRCh38_AllTandemRepeatsandHomopolymers_slop5;GRCh38_SimpleRepeat_diTR_11to50_slop5;GRCh38_AllTandemRepeats_gt100bp_slop5;GRCh38_allTandemRepeats;GRCh38_AllTandemRepeats_201to10000bp_slop5;GRCh38_alldifficultregions	PLEKHA2	ENSG00000169499	transcript	ENST00000617275.5	protein_coding	MODIFIER	intron_variant	PLEKHA2	ENSG00000169499	transcript	ENST00000617275.5	protein_coding	MODIFIER	intron_variant	.	.	.	.	.	.	.	.
8	38999120	Sniffles2.INS.2062M7	N	<INS:77>	INS	INS	77	153.459	434.479	888	873	15	0.0169	novel	0.00282	0.00282	rare	0	0	0	0	0.0146	0.00286	0	0	0	0	0.0149	1	1	1	1	1	1	1	1	1	1	0.000563	0.995	0.2	0.2	0.299	6.25e-05	0.000133	0.412	confident	GRCh38_SimpleRepeat_homopolymer_4to6_slop5;GRCh38_notinalldifficultregions	TM2D2;ADAM9	ENSG00000169490;ENSG00000168615	transcript;transcript	ENST00000456397.7;ENST00000677004.1	protein_coding;protein_coding	MODIFIER;MODIFIER	upstream_gene_variant;intron_variant	ADAM9	ENSG00000168615	transcript	ENST00000677004.1	protein_coding	MODIFIER	intron_variant	.	.	.	.	.	Promoter	.	.
8	39006542	Sniffles2.INS.2063M7	N	<INS:314>	INS	INS	314	79.121	73.039	888	879	9	0.0101	known	0.45	0.45	common	0.284	0.493	0.744	0.463	0.345	0.454	0.292	0.493	0.748	0.469	0.345	0.269	0.185	0.107	0.432	0.866	0.344	0.185	0.154	0.528	0.866	0.453	0.932	0.929	0.929	0.943	0.436	0.436	0.957	confident	GRCh38_SimpleRepeat_homopolymer_4to6_slop5;GRCh38_notinalldifficultregions	ADAM9	ENSG00000168615	transcript	ENST00000677004.1	protein_coding	MODIFIER	intron_variant	ADAM9	ENSG00000168615	transcript	ENST00000677004.1	protein_coding	MODIFIER	intron_variant	.	.	.	.	.	.	.	.
8	39045386	Sniffles2.INS.2064M7	N	<INS:92>	INS	INS	92	111.789	178.856	888	887	1	0.00113	novel	0.495	0.495	common	0.616	0.476	0.515	0.457	0.357	0.495	0.616	0.476	0.515	0.457	0.357	7.81e-08	5.03e-08	9.73e-08	0.347	0.135	7.81e-08	5.15e-08	9.73e-08	0.347	0.135	0.524	0.568	0.55	0.55	0.576	0.529	0.503	0.691	difficult	GRCh38_AllTandemRepeatsandHomopolymers_slop5;GRCh38_AllTandemRepeats_gt100bp_slop5;GRCh38_allTandemRepeats;GRCh38_AllTandemRepeats_201to10000bp_slop5;GRCh38_chainSelf;GRCh38_alldifficultregions	ADAM9	ENSG00000168615	transcript	ENST00000677004.1	protein_coding	MODIFIER	intron_variant	ADAM9	ENSG00000168615	transcript	ENST00000677004.1	protein_coding	MODIFIER	intron_variant	.	.	.	.	.	.	.	.
8	39096102	Sniffles2.DEL.2068M7	N	<DEL:-255>	DEL	DEL	-255	110.648	282.367	888	872	16	0.018	known	0.119	0.119	common	0.0083	0.122	0.188	0.131	0.193	0.119	0.00851	0.122	0.187	0.131	0.194	1	0.132	0.451	0.485	0.329	1	0.227	0.452	0.48	0.329	0.106	0.902	0.687	0.687	0.694	0.119	0.12	0.802	difficult	GRCh38_gclt25orgt65_slop50;GRCh38_AllHomopolymers_gt6bp_imperfectgt10bp_slop5;GRCh38_AllTandemRepeatsandHomopolymers_slop5;GRCh38_SimpleRepeat_homopolymer_7to11_slop5;GRCh38_SimpleRepeat_homopolymer_4to6_slop5;GRCh38_allOtherDifficultregions;GRCh38_LD_discordant_haplotypes_slop5bp;GRCh38_chainSelf;GRCh38_alldifficultregions	ADAM9	ENSG00000168615	transcript	ENST00000677004.1	protein_coding	MODIFIER	intron_variant	ADAM9	ENSG00000168615	transcript	ENST00000677004.1	protein_coding	MODIFIER	intron_variant	.	.	.	.	.	.	.	.
8	39150875	Sniffles2.DEL.206FM7	N	<DEL:-97>	DEL	DEL	-97	44.934	179.058	888	883	5	0.00563	novel	0.836	0.164	common	0.44	0.951	0.985	0.994	1	0.839	0.445	0.951	0.985	0.994	1	0.153	1	1	1	1	0.237	1	1	1	1	0.84	0.954	0.962	0.862	0.914	0.989	0.988	0.868	difficult	GRCh38_gclt25orgt65_slop50;GRCh38_AllTandemRepeats_51to200bp_slop5;GRCh38_AllTandemRepeatsandHomopolymers_slop5;GRCh38_AllTandemRepeats_gt100bp_slop5;GRCh38_allTandemRepeats;GRCh38_SimpleRepeat_homopolymer_4to6_slop5;GRCh38_lowmappabilityall;GRCh38_nonunique_l100_m2_e1;GRCh38_alllowmapandsegdupregions;GRCh38_alldifficultregions	ADAM32	ENSG00000197140	transcript	ENST00000379907.9	protein_coding	MODIFIER	intron_variant	ADAM32	ENSG00000197140	transcript	ENST00000379907.9	protein_coding	MODIFIER	intron_variant	.	.	.	.	.	.	.	.
8	39154063	Sniffles2.INS.206CM7	N	<INS:54>	INS	INS	54	153.748	351.719	888	869	19	0.0214	novel	0.00394	0.00394	rare	0.0124	0	0	0.00305	0	0.00403	0.0126	0	0	0.00309	0	1	1	1	1	1	1	1	1	1	1	0.00338	0.992	0.429	0.429	0.637	0.000366	0.000685	0.526	difficult	GRCh38_lowmappabilityall;GRCh38_nonunique_l100_m2_e1;GRCh38_alllowmapandsegdupregions;GRCh38_alldifficultregions	RPL3P10;ADAM32	ENSG00000243095;ENSG00000197140	transcript;transcript	ENST00000476002.1;ENST00000379907.9	processed_pseudogene;protein_coding	MODIFIER;MODIFIER	downstream_gene_variant;intron_variant	ADAM32	ENSG00000197140	transcript	ENST00000379907.9	protein_coding	MODIFIER	intron_variant	.	.	.	.	.	.	.	.
8	39306328	Sniffles2.DEL.208DM7	N	<DEL:-4853>	DEL	DEL	-4853	0	0	888	867	21	0.0236	known	0.00113	0.00113	rare	0	0	0.00595	0	0	0.00115	0	0	0.0061	0	0	1	1	1	1	1	1	1	1	1	1	0	0.998	0	0	0.0729	0.000447	0.00163	0.342	confident	GRCh38_gclt25orgt65_slop50;GRCh38_AllHomopolymers_gt6bp_imperfectgt10bp_slop5;GRCh38_AllTandemRepeatsandHomopolymers_slop5;GRCh38_SimpleRepeat_homopolymer_gt11_slop5;GRCh38_SimpleRepeat_triTR_15to50_slop5;GRCh38_SimpleRepeat_homopolymer_gt20_slop5;GRCh38_SimpleRepeat_diTR_11to50_slop5;GRCh38_allTandemRepeats;GRCh38_SimpleRepeat_homopolymer_7to11_slop5;GRCh38_SimpleRepeat_homopolymer_4to6_slop5;GRCh38_AllTandemRepeats_lt51bp_slop5;GRCh38_SimpleRepeat_imperfecthomopolgt20_slop5;GRCh38_SimpleRepeat_imperfecthomopolgt10_slop5;GRCh38_lowmappabilityall;GRCh38_nonunique_l100_m2_e1;GRCh38_alllowmapandsegdupregions;GRCh38_alldifficultregions;GRCh38_notinalldifficultregions	ENSG00000253160;ENSG00000253160;ADAM5;ENSG00000253160;ENSG00000253160;ADAM32-ENSG00000253160;ENSG00000253160-ADAM5	ENSG00000253160;ENSG00000253160;ENSG00000196115;ENSG00000253160;ENSG00000253160;ENSG00000197140-ENSG00000253160;ENSG00000253160-ENSG00000196115	transcript;transcript;transcript;transcript;transcript;intergenic_region;intergenic_region	ENST00000518705.1;ENST00000518705.1;ENST00000505455.5;ENST00000518705.1;ENST00000518705.1;ENSG00000197140-ENSG00000253160;ENSG00000253160-ENSG00000196115	processed_pseudogene;processed_pseudogene;processed_transcript;processed_pseudogene;processed_pseudogene;.;.	HIGH;LOW;MODIFIER;MODIFIER;MODIFIER;MODIFIER;MODIFIER	transcript_ablation;splice_region_variant&non_coding_transcript_exon_variant;upstream_gene_variant;upstream_gene_variant;downstream_gene_variant;intergenic_region;intergenic_region	.	.	.	.	.	.	.	.	.	.	.	.	.	.	.
8	39311800	Sniffles2.INS.2086M7	N	<INS:146>	INS	INS	146	123.667	376.804	888	867	21	0.0236	known	0.013	0.013	low_frequency	0	0	0.0684	0	0	0.0133	0	0	0.0701	0	0	1	1	0.168	1	1	1	1	0.175	1	1	0.00957	0.971	0.19	0.19	0.467	0.000795	0.00262	0.293	confident	GRCh38_SimpleRepeat_homopolymer_4to6_slop5;GRCh38_notinalldifficultregions	ADAM5;ENSG00000253160;ENSG00000253160-ADAM5	ENSG00000196115;ENSG00000253160;ENSG00000253160-ENSG00000196115	transcript;transcript;intergenic_region	ENST00000505455.5;ENST00000518705.1;ENSG00000253160-ENSG00000196115	processed_transcript;processed_pseudogene;.	MODIFIER;MODIFIER;MODIFIER	upstream_gene_variant;upstream_gene_variant;intergenic_region	.	.	.	.	.	.	.	.	.	.	.	.	.	.	.
8	39374556	Sniffles2.DEL.208FM7	N	<DEL:-155154>	DEL	DEL	-155154	15.2	3.351	888	798	90	0.101	not_compared	0.358	0.358	common	0.152	0.562	0.196	0.543	0.456	0.304	0.147	0.456	0.19	0.478	0.399	4.54e-22	1.37e-13	3.4e-22	3.94e-12	3.2e-24	2.15e-20	6.15e-08	1.11e-20	3.05e-08	5.82e-18	0.302	0.745	0.544	0.544	0.772	0.46	0.476	0.831	confident	GRCh38_gclt25orgt65_slop50;GRCh38_AllHomopolymers_gt6bp_imperfectgt10bp_slop5;GRCh38_AllTandemRepeats_51to200bp_slop5;GRCh38_AllTandemRepeatsandHomopolymers_slop5;GRCh38_SimpleRepeat_homopolymer_gt11_slop5;GRCh38_SimpleRepeat_triTR_15to50_slop5;GRCh38_SimpleRepeat_homopolymer_gt20_slop5;GRCh38_SimpleRepeat_diTR_11to50_slop5;GRCh38_AllTandemRepeats_gt100bp_slop5;GRCh38_allTandemRepeats;GRCh38_SimpleRepeat_homopolymer_7to11_slop5;GRCh38_SimpleRepeat_homopolymer_4to6_slop5;GRCh38_AllTandemRepeats_lt51bp_slop5;GRCh38_SimpleRepeat_diTR_51to200_slop5;GRCh38_SimpleRepeat_imperfecthomopolgt20_slop5;GRCh38_AllTandemRepeats_201to10000bp_slop5;GRCh38_SimpleRepeat_quadTR_20to50_slop5;GRCh38_SimpleRepeat_imperfecthomopolgt10_slop5;GRCh38_lowmappabilityall;GRCh38_nonunique_l100_m2_e1;GRCh38_nonunique_l250_m0_e0;GRCh38_allOtherDifficultregions;GRCh38_gnomAD_InbreedingCoeff_slop1bp_merge1000bp;GRCh38_chainSelf;GRCh38_segdups;GRCh38_alllowmapandsegdupregions;GRCh38_alldifficultregions;GRCh38_notinalldifficultregions	ADAM5	ENSG00000196115	transcript	ENST00000505455.5	processed_transcript	MODIFIER	intron_variant	.	.	.	.	.	.	.	.	.	.	.	.	TF binding;Open chromatin;CTCF Binding Site;Enhancer;Open chromatin;Open chromatin;TF binding;TF binding	Transcription Start Site;Transcription Start Site;Transcription Start Site	.
8	39385610	Sniffles2.INS.2089M7	N	<INS:95>	INS	INS	95	95.388	150.004	888	771	117	0.132	novel	0.248	0.248	common	0.419	0.312	0.152	0.0915	0.199	0.283	0.433	0.398	0.16	0.114	0.232	0.508	9.26e-11	0.225	2.05e-06	0.000198	0.69	4.35e-07	0.244	7.57e-06	0.000709	0.236	0.775	0.598	0.598	0.652	0.0931	0.105	0.707	difficult	GRCh38_gclt25orgt65_slop50;GRCh38_AllTandemRepeatsandHomopolymers_slop5;GRCh38_AllTandemRepeats_gt100bp_slop5;GRCh38_allTandemRepeats;GRCh38_AllTandemRepeats_201to10000bp_slop5;GRCh38_alldifficultregions	ADAM5	ENSG00000196115	transcript	ENST00000505455.5	processed_transcript	MODIFIER	intron_variant	.	.	.	.	.	.	.	.	.	.	.	.	.	.	.
8	39386283	Sniffles2.DEL.2090M7	N	<DEL:-52>	DEL	DEL	-52	61.444	521.036	888	753	135	0.152	known	0.00619	0.00619	low_frequency	0.0083	0	0.0149	0.00305	0.00292	0.0073	0.00889	0	0.0156	0.00397	0.00368	1	1	1	1	1	1	1	1	1	1	0.00113	0.985	0	0	0.349	0.000138	0.000712	0.163	difficult	GRCh38_gclt25orgt65_slop50;GRCh38_AllTandemRepeatsandHomopolymers_slop5;GRCh38_AllTandemRepeats_gt100bp_slop5;GRCh38_allTandemRepeats;GRCh38_AllTandemRepeats_201to10000bp_slop5;GRCh38_alldifficultregions	ADAM5	ENSG00000196115	transcript	ENST00000505455.5	processed_transcript	MODIFIER	intron_variant	.	.	.	.	.	.	.	.	.	.	.	.	.	.	.
8	39430644	Sniffles2.INV.20A1M7	N	<INV:127>	INV	OTHER	127	103.335	364.776	888	748	140	0.158	novel	0.00169	0.00169	rare	0	0	0.00595	0	0.00292	0.002	0	0	0.00614	0	0.00385	1	1	1	1	1	1	1	1	1	1	0	0.997	0	0	0.103	0.000115	0.000602	0.261	confident	GRCh38_SimpleRepeat_homopolymer_4to6_slop5;GRCh38_notinalldifficultregions	ADAM5-ADAM3A	ENSG00000196115-ENSG00000197475	intergenic_region	ENSG00000196115-ENSG00000197475	.	MODIFIER	intergenic_region	.	.	.	.	.	.	.	.	.	.	.	.	.	.	.
8	39466311	Sniffles2.INS.209AM7	N	<INS:176>	INS	INS	176	129.554	374.642	888	744	144	0.162	novel	0.00113	0.00113	rare	0.00208	0.00347	0	0	0	0.00134	0.0022	0.00467	0	0	0	1	1	1	1	1	1	1	1	1	1	0.000563	0.997	0	0	0.393	0.00182	0.011	0.305	difficult	GRCh38_AllHomopolymers_gt6bp_imperfectgt10bp_slop5;GRCh38_AllTandemRepeatsandHomopolymers_slop5;GRCh38_SimpleRepeat_homopolymer_7to11_slop5;GRCh38_alldifficultregions	ADAM3A	ENSG00000197475	transcript	ENST00000490268.6	processed_transcript	MODIFIER	intron_variant	.	.	.	.	.	.	.	.	.	.	.	.	.	.	.
8	39541080	Sniffles2.INV.20BAM7	N	<INV:111>	INV	OTHER	111	123.906	408.39	888	874	14	0.0158	novel	0.00113	0.00113	rare	0.00208	0	0.00298	0	0	0.00114	0.00215	0	0.00299	0	0	1	1	1	1	1	1	1	1	1	1	0	0.998	0	0	0.203	2.05e-06	1.27e-05	0.254	confident	GRCh38_AllHomopolymers_gt6bp_imperfectgt10bp_slop5;GRCh38_AllTandemRepeatsandHomopolymers_slop5;GRCh38_SimpleRepeat_homopolymer_7to11_slop5;GRCh38_SimpleRepeat_homopolymer_4to6_slop5;GRCh38_alldifficultregions;GRCh38_notinalldifficultregions	ENSG00000254067	ENSG00000254067	gene_variant	ENSG00000254067	.	MODIFIER	intragenic_variant	.	.	.	.	.	.	.	.	.	.	.	.	.	.	.
8	39558971	Sniffles2.INS.20ABM7	N	<INS:2200>	INS	INS	2200	90.223	450.405	888	864	24	0.027	novel	0.00169	0.00169	rare	0.00622	0	0	0	0	0.00174	0.00644	0	0	0	0	1	1	1	1	1	1	1	1	1	1	0.00169	0.993	0	0	0.373	0.000117	0.000224	0.482	confident	GRCh38_notinalldifficultregions	ENSG00000254067	ENSG00000254067	transcript	ENST00000519537.6	processed_transcript	MODIFIER	intron_variant	.	.	.	.	.	.	.	.	.	.	.	.	.	.	.
8	39560656	Sniffles2.INS.20ACM7	N	<INS:2202>	INS	INS	2202	150.816	323.831	888	867	21	0.0236	novel	0.00113	0.00113	rare	0.00415	0	0	0	0	0.00115	0.00433	0	0	0	0	1	1	1	1	1	1	1	1	1	1	0.00113	0.995	0	0	0.627	3.99e-05	8.63e-05	0.463	difficult	GRCh38_AllTandemRepeats_51to200bp_slop5;GRCh38_AllTandemRepeatsandHomopolymers_slop5;GRCh38_SimpleRepeat_diTR_11to50_slop5;GRCh38_allTandemRepeats;GRCh38_alldifficultregions	ENSG00000254067	ENSG00000254067	transcript	ENST00000519537.6	processed_transcript	MODIFIER	intron_variant	.	.	.	.	.	.	.	.	.	.	.	.	.	.	.
8	39569388	Sniffles2.INS.20AEM7	N	<INS:171>	INS	INS	171	182.709	475.502	888	865	23	0.0259	novel	0.00113	0.00113	rare	0	0	0	0	0.00585	0.00116	0	0	0	0	0.00595	1	1	1	1	1	1	1	1	1	1	0	0.998	0	0	0.0698	0.00155	0.00198	0.483	difficult	GRCh38_gclt25orgt65_slop50;GRCh38_alldifficultregions	ENSG00000254067	ENSG00000254067	transcript	ENST00000519537.6	processed_transcript	MODIFIER	intron_variant	.	.	.	.	.	.	.	.	.	.	.	.	.	.	.
8	39606140	Sniffles2.INS.20CBM7	N	<INS:156>	INS	INS	156	133.205	470.448	888	868	20	0.0225	novel	0.00113	0.00113	rare	0.00208	0	0	0	0.00292	0.00115	0.00214	0	0	0	0.00301	1	1	1	1	1	1	1	1	1	1	0.00113	0.995	0	0	0.69	3.48e-05	0.00019	0.218	difficult	GRCh38_gclt25orgt65_slop50;GRCh38_alldifficultregions	ADAM18	ENSG00000168619	transcript	ENST00000265707.10	protein_coding	MODIFIER	intron_variant	ADAM18	ENSG00000168619	transcript	ENST00000265707.10	protein_coding	MODIFIER	intron_variant	.	.	.	.	.	.	.	.
8	39638376	Sniffles2.INS.20CCM7	N	<INS:239>	INS	INS	239	96.424	286.161	888	865	23	0.0259	known	0.0152	0.0152	low_frequency	0.0519	0.00694	0	0	0	0.0156	0.0536	0.00719	0	0	0	1	1	1	1	1	1	1	1	1	1	0.0158	0.984	0.704	0.704	0.854	0.00119	0.0013	0.818	difficult	GRCh38_gclt25orgt65_slop50;GRCh38_SimpleRepeat_homopolymer_4to6_slop5;GRCh38_alldifficultregions	ADAM18	ENSG00000168619	transcript	ENST00000265707.10	protein_coding	MODIFIER	intron_variant	ADAM18	ENSG00000168619	transcript	ENST00000265707.10	protein_coding	MODIFIER	intron_variant	.	.	.	.	.	.	.	.
8	39654135	Sniffles2.DEL.20D3M7	N	<DEL:-59>	DEL	DEL	-59	129.57	264.753	888	869	19	0.0214	novel	0.0225	0.0225	low_frequency	0.0788	0.00694	0	0	0	0.023	0.0816	0.00694	0	0	0	0.375	1	1	1	1	0.376	1	1	1	1	0.0231	0.974	0.675	0.675	0.79	0.00176	0.00187	0.822	confident	GRCh38_AllHomopolymers_gt6bp_imperfectgt10bp_slop5;GRCh38_AllTandemRepeatsandHomopolymers_slop5;GRCh38_SimpleRepeat_homopolymer_gt11_slop5;GRCh38_SimpleRepeat_imperfecthomopolgt10_slop5;GRCh38_alldifficultregions;GRCh38_notinalldifficultregions	ADAM18	ENSG00000168619	transcript	ENST00000265707.10	protein_coding	MODIFIER	intron_variant	ADAM18	ENSG00000168619	transcript	ENST00000265707.10	protein_coding	MODIFIER	intron_variant	.	.	.	.	.	Open chromatin	.	.
8	39742763	Sniffles2.INS.20DDM7	N	<INS:140>	INS	INS	140	144.323	355.774	888	871	17	0.0191	novel	0.00113	0.00113	rare	0.00415	0	0	0	0	0.00115	0.00418	0	0	0	0	1	1	1	1	1	1	1	1	1	1	0.00113	1	1	1	0.614	3.59e-05	8.63e-05	0.335	difficult	GRCh38_AllHomopolymers_gt6bp_imperfectgt10bp_slop5;GRCh38_AllTandemRepeatsandHomopolymers_slop5;GRCh38_SimpleRepeat_homopolymer_gt11_slop5;GRCh38_SimpleRepeat_imperfecthomopolgt10_slop5;GRCh38_alldifficultregions	ADAM2;ADAM18-ADAM2	ENSG00000104755;ENSG00000168619-ENSG00000104755	transcript;intergenic_region	ENST00000265708.9;ENSG00000168619-ENSG00000104755	protein_coding;.	MODIFIER;MODIFIER	downstream_gene_variant;intergenic_region	.	.	.	.	.	.	.	.	.	.	.	.	.	.	.
8	39773506	Sniffles2.INV.20E1M7	N	<INV:101>	INV	OTHER	101	114.323	298.548	888	866	22	0.0248	novel	0.00169	0.00169	rare	0	0	0	0.00305	0.00585	0.00173	0	0	0	0.00312	0.00606	1	1	1	1	1	1	1	1	1	1	0.00113	0.994	0	0	0.451	0.000103	0.00065	0.163	confident	GRCh38_gclt25orgt65_slop50;GRCh38_SimpleRepeat_homopolymer_4to6_slop5;GRCh38_alldifficultregions;GRCh38_notinalldifficultregions	ADAM2	ENSG00000104755	transcript	ENST00000265708.9	protein_coding	MODIFIER	intron_variant	ADAM2	ENSG00000104755	transcript	ENST00000265708.9	protein_coding	MODIFIER	intron_variant	.	.	.	.	.	.	.	.
8	39774919	Sniffles2.DEL.20E0M7	N	<DEL:-11042>	DEL	DEL	-11042	363.731	10.392	888	863	25	0.0282	known	0.00113	0.00113	rare	0	0	0.00595	0	0	0.00116	0	0	0.00606	0	0	1	1	1	1	1	1	1	1	1	1	0	0.998	0	0	0.301	5.12e-06	1.6e-05	0.309	confident	GRCh38_refseq_cds;GRCh38_gclt25orgt65_slop50;GRCh38_AllHomopolymers_gt6bp_imperfectgt10bp_slop5;GRCh38_AllTandemRepeats_51to200bp_slop5;GRCh38_AllTandemRepeatsandHomopolymers_slop5;GRCh38_SimpleRepeat_homopolymer_gt11_slop5;GRCh38_SimpleRepeat_diTR_11to50_slop5;GRCh38_AllTandemRepeats_gt100bp_slop5;GRCh38_allTandemRepeats;GRCh38_SimpleRepeat_homopolymer_7to11_slop5;GRCh38_SimpleRepeat_homopolymer_4to6_slop5;GRCh38_AllTandemRepeats_lt51bp_slop5;GRCh38_SimpleRepeat_imperfecthomopolgt10_slop5;GRCh38_chainSelf;GRCh38_alldifficultregions;GRCh38_notinalldifficultregions	ADAM2	ENSG00000104755	transcript	ENST00000265708.9	protein_coding	HIGH	exon_loss_variant&splice_acceptor_variant&splice_donor_variant&splice_region_variant&intron_variant	ADAM2	ENSG00000104755	transcript	ENST00000265708.9	protein_coding	HIGH	exon_loss_variant&splice_acceptor_variant&splice_donor_variant&splice_region_variant&intron_variant	.	.	.	.	.	Enhancer	.	.
8	39822507	Sniffles2.INS.20E8M7	N	<INS:322>	INS	INS	322	138.781	240.981	888	864	24	0.027	known	0.0349	0.0349	low_frequency	0.0685	0.0208	0.0238	0.00305	0.0409	0.0359	0.0708	0.0211	0.0244	0.00314	0.0422	0.302	1	1	1	1	0.316	1	1	1	1	0.0236	0.957	0.517	0.517	0.61	0.00828	0.0103	0.724	confident	GRCh38_SimpleRepeat_homopolymer_4to6_slop5;GRCh38_notinalldifficultregions	ADAM2	ENSG00000104755	transcript	ENST00000265708.9	protein_coding	MODIFIER	intron_variant	ADAM2	ENSG00000104755	transcript	ENST00000265708.9	protein_coding	MODIFIER	intron_variant	.	.	.	.	.	.	.	.
8	39842941	Sniffles2.INS.20E9M7	N	<INS:334>	INS	INS	334	101.205	86.81	888	877	11	0.0124	known	0.177	0.177	common	0.21	0.25	0.0893	0.201	0.134	0.178	0.209	0.25	0.0904	0.202	0.138	1	0.658	0.126	1	0.512	1	0.658	0.13	1	0.52	0.173	0.891	0.791	0.791	0.784	0.208	0.21	0.931	confident	GRCh38_SimpleRepeat_homopolymer_4to6_slop5;GRCh38_notinalldifficultregions	ADAM2;ADAM2-ENSG00000253332	ENSG00000104755;ENSG00000104755-ENSG00000253332	transcript;intergenic_region	ENST00000265708.9;ENSG00000104755-ENSG00000253332	protein_coding;.	MODIFIER;MODIFIER	upstream_gene_variant;intergenic_region	.	.	.	.	.	.	.	.	.	.	.	.	.	.	.
8	39858923	Sniffles2.INS.20EAM7	N	<INS:53>	INS	INS	53	69.801	445.73	888	864	24	0.027	known	0.00169	0.00169	rare	0	0	0	0	0.00877	0.00174	0	0	0	0	0.00909	1	1	1	1	0.0088	1	1	1	1	0.00912	0.000563	0.997	0	0	0.462	0.000288	0.000468	0.449	confident	GRCh38_notinalldifficultregions	ENSG00000253332;ADAM2-ENSG00000253332	ENSG00000253332;ENSG00000104755-ENSG00000253332	transcript;intergenic_region	ENST00000518393.1;ENSG00000104755-ENSG00000253332	processed_pseudogene;.	MODIFIER;MODIFIER	upstream_gene_variant;intergenic_region	.	.	.	.	.	.	.	.	.	.	.	.	.	.	.
8	39879762	Sniffles2.DEL.20EEM7	N	<DEL:-230>	DEL	DEL	-230	99.785	211.395	888	868	20	0.0225	novel	0.154	0.154	common	0.0415	0.267	0.161	0.229	0.137	0.157	0.0427	0.271	0.165	0.23	0.139	0.000226	0.286	0.386	0.374	0.0968	0.000254	0.289	0.392	0.374	0.0944	0.15	0.884	0.748	0.748	0.754	0.225	0.226	0.893	confident	GRCh38_SimpleRepeat_homopolymer_4to6_slop5;GRCh38_lowmappabilityall;GRCh38_nonunique_l100_m2_e1;GRCh38_alllowmapandsegdupregions;GRCh38_alldifficultregions;GRCh38_notinalldifficultregions	ENSG00000253233-IDO1	ENSG00000253233-ENSG00000131203	intergenic_region	ENSG00000253233-ENSG00000131203	.	MODIFIER	intergenic_region	.	.	.	.	.	.	.	.	.	.	.	.	.	.	.
8	39885340	Sniffles2.INS.20EBM7	N	<INS:54>	INS	INS	54	62.974	389.98	888	864	24	0.027	novel	0.00113	0.00113	rare	0	0	0.00595	0	0	0.00116	0	0	0.0061	0	0	1	1	1	1	1	1	1	1	1	1	0	0.998	0	0	0.209	1.84e-05	0.000647	0.0905	difficult	GRCh38_AllTandemRepeatsandHomopolymers_slop5;GRCh38_AllTandemRepeats_gt100bp_slop5;GRCh38_allTandemRepeats;GRCh38_AllTandemRepeats_201to10000bp_slop5;GRCh38_alldifficultregions	ENSG00000253233-IDO1	ENSG00000253233-ENSG00000131203	intergenic_region	ENSG00000253233-ENSG00000131203	.	MODIFIER	intergenic_region	.	.	.	.	.	.	.	.	.	.	.	.	.	.	.
8	39898255	Sniffles2.DEL.20FBM7	N	<DEL:-61>	DEL	DEL	-61	37.686	105.067	888	873	15	0.0169	novel	0.257	0.257	common	0.376	0.181	0.333	0.238	0.0994	0.262	0.384	0.183	0.337	0.241	0.102	0.171	0.0849	1	0.517	0.671	0.273	0.0872	1	0.519	0.679	0.251	0.913	0.854	0.854	0.893	0.255	0.256	0.975	confident	GRCh38_SimpleRepeat_homopolymer_4to6_slop5;GRCh38_notinalldifficultregions	ENSG00000253233-IDO1	ENSG00000253233-ENSG00000131203	intergenic_region	ENSG00000253233-ENSG00000131203	.	MODIFIER	intergenic_region	.	.	.	.	.	.	.	.	.	.	.	.	.	.	.
8	39907796	Sniffles2.DEL.20FEM7	N	<DEL:-332>	DEL	DEL	-332	109.928	108.35	888	878	10	0.0113	known	0.545	0.455	common	0.801	0.545	0.488	0.524	0.26	0.551	0.804	0.549	0.491	0.531	0.266	0.315	0.737	0.877	0.876	0.555	0.419	0.738	0.758	0.752	0.692	0.546	0.944	0.943	0.944	0.946	0.571	0.568	0.96	confident	GRCh38_gclt25orgt65_slop50;GRCh38_AllHomopolymers_gt6bp_imperfectgt10bp_slop5;GRCh38_AllTandemRepeatsandHomopolymers_slop5;GRCh38_SimpleRepeat_homopolymer_gt11_slop5;GRCh38_SimpleRepeat_homopolymer_gt20_slop5;GRCh38_SimpleRepeat_homopolymer_4to6_slop5;GRCh38_SimpleRepeat_imperfecthomopolgt20_slop5;GRCh38_SimpleRepeat_imperfecthomopolgt10_slop5;GRCh38_lowmappabilityall;GRCh38_nonunique_l100_m2_e1;GRCh38_nonunique_l250_m0_e0;GRCh38_alllowmapandsegdupregions;GRCh38_alldifficultregions;GRCh38_notinalldifficultregions	ENSG00000253939;IDO1	ENSG00000253939;ENSG00000131203	transcript;gene_variant	ENST00000517623.1;ENSG00000131203	pseudogene;.	MODIFIER;MODIFIER	intron_variant;intragenic_variant	.	.	.	.	.	.	.	.	.	.	.	.	.	.	.
8	40006644	Sniffles2.INS.210EM7	N	<INS:51>	INS	INS	51	165.124	329.787	888	872	16	0.018	novel	0.00169	0.00169	rare	0.00622	0	0	0	0	0.00172	0.00636	0	0	0	0	1	1	1	1	1	1	1	1	1	1	0.000563	0.995	0	0	0.481	0.000216	0.000393	0.427	difficult	GRCh38_AllHomopolymers_gt6bp_imperfectgt10bp_slop5;GRCh38_AllTandemRepeatsandHomopolymers_slop5;GRCh38_SimpleRepeat_homopolymer_4to6_slop5;GRCh38_SimpleRepeat_imperfecthomopolgt20_slop5;GRCh38_SimpleRepeat_imperfecthomopolgt10_slop5;GRCh38_alldifficultregions	IDO2	ENSG00000188676	transcript	ENST00000502986.3	protein_coding	MODIFIER	intron_variant	IDO2	ENSG00000188676	transcript	ENST00000502986.3	protein_coding	MODIFIER	intron_variant	.	.	.	.	.	Enhancer	.	.
8	40045417	Sniffles2.INS.2111M7	N	<INS:317>	INS	INS	317	152.589	312.044	888	864	24	0.027	known	0.00901	0.00901	low_frequency	0.0332	0	0	0	0	0.00926	0.0349	0	0	0	0	1	1	1	1	1	1	1	1	1	1	0.00676	0.993	0.688	0.688	0.722	0.000554	0.000617	0.75	confident	GRCh38_notinalldifficultregions	IDO2-ENSG00000253381	ENSG00000188676-ENSG00000253381	intergenic_region	ENSG00000188676-ENSG00000253381	.	MODIFIER	intergenic_region	.	.	.	.	.	.	.	.	.	.	.	.	.	.	.
8	40079026	Sniffles2.INV.211DM7	N	<INV:91>	INV	OTHER	91	126.997	313.04	888	864	24	0.027	novel	0.00225	0.00225	rare	0.00208	0	0.00595	0	0.00292	0.00231	0.00216	0	0.00606	0	0.00299	1	1	1	1	1	1	1	1	1	1	0.00113	0.993	0	0	0.402	0.000179	0.000579	0.288	confident	GRCh38_AllHomopolymers_gt6bp_imperfectgt10bp_slop5;GRCh38_AllTandemRepeatsandHomopolymers_slop5;GRCh38_SimpleRepeat_homopolymer_4to6_slop5;GRCh38_SimpleRepeat_imperfecthomopolgt10_slop5;GRCh38_alldifficultregions;GRCh38_notinalldifficultregions	IDO2-ENSG00000253381	ENSG00000188676-ENSG00000253381	intergenic_region	ENSG00000188676-ENSG00000253381	.	MODIFIER	intergenic_region	.	.	.	.	.	.	.	.	.	.	.	.	.	.	.
8	40118543	Sniffles2.DEL.212DM7	N	<DEL:-90>	DEL	DEL	-90	41.226	175.421	888	880	8	0.00901	novel	0.562	0.438	common	0.4	0.642	0.554	0.549	0.746	0.566	0.404	0.643	0.557	0.552	0.753	0.42	0.469	0.437	0.271	0.11	0.422	0.471	0.531	0.341	0.144	0.555	0.88	0.883	0.882	0.883	0.567	0.569	0.946	confident	GRCh38_notinalldifficultregions	LINC02866	ENSG00000253665	transcript	ENST00000521257.1	pseudogene	MODIFIER	intron_variant	.	.	.	.	.	.	.	.	.	.	.	.	Enhancer	.	.
8	40134859	Sniffles2.INV.2131M7	N	<INV:125>	INV	OTHER	125	99.777	471.376	888	867	21	0.0236	novel	0.00169	0.00169	rare	0.00208	0	0	0	0.00585	0.00173	0.00213	0	0	0	0.00599	1	1	1	1	1	1	1	1	1	1	0	0.997	0	0	0.224	5.02e-05	0.0002	0.23	confident	GRCh38_SimpleRepeat_homopolymer_4to6_slop5;GRCh38_notinalldifficultregions	LINC02866-TCIM	ENSG00000253665-ENSG00000176907	intergenic_region	ENSG00000253665-ENSG00000176907	.	MODIFIER	intergenic_region	.	.	.	.	.	.	.	.	.	.	.	.	.	.	.
8	40170516	Sniffles2.INS.2129M7	N	<INS:87>	INS	INS	87	123.658	369.017	888	863	25	0.0282	known	0.00282	0.00282	rare	0.00622	0.00347	0.00298	0	0	0.0029	0.00638	0.00357	0.00307	0	0	1	1	1	1	1	1	1	1	1	1	0.00169	0.995	0.4	0.4	0.75	0.000164	0.000426	0.353	difficult	GRCh38_AllTandemRepeats_51to200bp_slop5;GRCh38_AllTandemRepeatsandHomopolymers_slop5;GRCh38_allTandemRepeats;GRCh38_alldifficultregions	ENSG00000254143	ENSG00000254143	transcript	ENST00000520487.1	pseudogene	MODIFIER	intron_variant	.	.	.	.	.	.	.	.	.	.	.	.	.	.	.
8	40214940	Sniffles2.INS.213AM7	N	<INS:192>	INS	INS	192	155.41	397.534	888	865	23	0.0259	known	0.00507	0.00507	low_frequency	0.0187	0	0	0	0	0.0052	0.0191	0	0	0	0	0.0732	1	1	1	1	0.0747	1	1	1	1	0.00338	0.989	0.25	0.25	0.498	0.000242	0.000444	0.439	difficult	GRCh38_AllTandemRepeatsandHomopolymers_slop5;GRCh38_allTandemRepeats;GRCh38_SimpleRepeat_homopolymer_4to6_slop5;GRCh38_AllTandemRepeats_lt51bp_slop5;GRCh38_alldifficultregions	ENSG00000254143-SIRLNT	ENSG00000254143-ENSG00000253802	intergenic_region	ENSG00000254143-ENSG00000253802	.	MODIFIER	intergenic_region	.	.	.	.	.	.	.	.	.	.	.	.	Enhancer	.	.
8	40288536	Sniffles2.INV.2141M7	N	<INV:85>	INV	OTHER	85	166.92	360.844	888	869	19	0.0214	novel	0.00169	0.00169	rare	0.00415	0.00347	0	0	0	0.00173	0.00426	0.0035	0	0	0	1	1	1	1	1	1	1	1	1	1	0	0.997	0	0	0.0587	0.000251	0.000394	0.489	confident	GRCh38_SimpleRepeat_homopolymer_4to6_slop5;GRCh38_notinalldifficultregions	ENSG00000254143-SIRLNT	ENSG00000254143-ENSG00000253802	intergenic_region	ENSG00000254143-ENSG00000253802	.	MODIFIER	intergenic_region	.	.	.	.	.	.	.	.	.	.	.	.	.	.	.
8	40325335	Sniffles2.DEL.2147M7	N	<DEL:-6961>	DEL	DEL	-6961	53.555	2.585	888	868	20	0.0225	known	0.0467	0.0467	low_frequency	0.0664	0.0382	0	0.061	0.0585	0.0472	0.0662	0.0387	0	0.0621	0.0599	0.00162	0.18	1	0.46	0.0988	0.00133	0.182	1	0.467	0.103	0.0417	0.964	0.743	0.743	0.71	0.0418	0.0498	0.751	confident	GRCh38_gclt25orgt65_slop50;GRCh38_AllHomopolymers_gt6bp_imperfectgt10bp_slop5;GRCh38_AllTandemRepeatsandHomopolymers_slop5;GRCh38_SimpleRepeat_homopolymer_gt11_slop5;GRCh38_SimpleRepeat_triTR_15to50_slop5;GRCh38_allTandemRepeats;GRCh38_SimpleRepeat_homopolymer_7to11_slop5;GRCh38_SimpleRepeat_homopolymer_4to6_slop5;GRCh38_AllTandemRepeats_lt51bp_slop5;GRCh38_SimpleRepeat_quadTR_20to50_slop5;GRCh38_SimpleRepeat_imperfecthomopolgt10_slop5;GRCh38_lowmappabilityall;GRCh38_nonunique_l100_m2_e1;GRCh38_alllowmapandsegdupregions;GRCh38_alldifficultregions;GRCh38_notinalldifficultregions	SIRLNT;SIRLNT	ENSG00000253802;ENSG00000253802	transcript;gene_variant	ENST00000654202.1;ENSG00000253802	pseudogene;.	MODIFIER;MODIFIER	downstream_gene_variant;intragenic_variant	.	.	.	.	.	.	.	.	.	.	.	.	.	.	.
8	40374077	Sniffles2.INS.2145M7	N	<INS:84>	INS	INS	84	158.932	308.964	888	870	18	0.0203	novel	0.00169	0.00169	rare	0	0	0.00893	0	0	0.00172	0	0	0.00898	0	0	1	1	1	1	1	1	1	1	1	1	0	0.997	0	0	0.12	3.07e-05	6.2e-05	0.322	difficult	GRCh38_AllTandemRepeats_51to200bp_slop5;GRCh38_AllTandemRepeatsandHomopolymers_slop5;GRCh38_SimpleRepeat_diTR_11to50_slop5;GRCh38_AllTandemRepeats_gt100bp_slop5;GRCh38_allTandemRepeats;GRCh38_alldifficultregions	ENSG00000253354	ENSG00000253354	transcript	ENST00000661711.1	pseudogene	MODIFIER	intron_variant	.	.	.	.	.	.	.	.	.	.	.	.	.	.	.
8	40432174	Sniffles2.DEL.2157M7	N	<DEL:-6506>	DEL	DEL	-6506	35.544	15.867	888	875	13	0.0146	known	0.212	0.212	common	0.259	0.132	0.301	0.122	0.214	0.215	0.264	0.133	0.308	0.124	0.215	0.0283	0.0189	0.0162	0.265	0.0663	0.0303	0.0196	0.0267	0.271	0.0673	0.207	0.932	0.871	0.871	0.859	0.15	0.155	0.923	confident	GRCh38_AllHomopolymers_gt6bp_imperfectgt10bp_slop5;GRCh38_AllTandemRepeatsandHomopolymers_slop5;GRCh38_SimpleRepeat_homopolymer_gt11_slop5;GRCh38_SimpleRepeat_triTR_15to50_slop5;GRCh38_AllTandemRepeats_gt100bp_slop5;GRCh38_allTandemRepeats;GRCh38_SimpleRepeat_homopolymer_7to11_slop5;GRCh38_SimpleRepeat_homopolymer_4to6_slop5;GRCh38_SimpleRepeat_imperfecthomopolgt20_slop5;GRCh38_AllTandemRepeats_201to10000bp_slop5;GRCh38_SimpleRepeat_imperfecthomopolgt10_slop5;GRCh38_lowmappabilityall;GRCh38_nonunique_l100_m2_e1;GRCh38_nonunique_l250_m0_e0;GRCh38_alllowmapandsegdupregions;GRCh38_alldifficultregions;GRCh38_notinalldifficultregions	ENSG00000253354-ENSG00000272479	ENSG00000253354-ENSG00000272479	intergenic_region	ENSG00000253354-ENSG00000272479	.	MODIFIER	intergenic_region	.	.	.	.	.	.	.	.	.	.	.	.	.	.	.
8	40486376	Sniffles2.INS.2153M7	N	<INS:61>	INS	INS	61	39.266	210.305	888	868	20	0.0225	novel	0.00619	0.00619	low_frequency	0	0	0	0	0.0322	0.00634	0	0	0	0	0.0337	1	1	1	1	1	1	1	1	1	1	0.00113	0.985	0	0	0.255	0.00152	0.00645	0.288	difficult	GRCh38_AllTandemRepeatsandHomopolymers_slop5;GRCh38_AllTandemRepeats_gt100bp_slop5;GRCh38_allTandemRepeats;GRCh38_AllTandemRepeats_201to10000bp_slop5;GRCh38_alldifficultregions	ENSG00000253354-ENSG00000272479	ENSG00000253354-ENSG00000272479	intergenic_region	ENSG00000253354-ENSG00000272479	.	MODIFIER	intergenic_region	.	.	.	.	.	.	.	.	.	.	.	.	Enhancer	.	.
8	40507109	Sniffles2.INS.2165M7	N	<INS:201>	INS	INS	201	127.859	366.748	888	858	30	0.0338	known	0.00169	0.00169	rare	0.00622	0	0	0	0	0.00175	0.00658	0	0	0	0	1	1	1	1	1	1	1	1	1	1	0.00169	1	1	1	0.782	6.56e-05	0.00102	0.0939	confident	GRCh38_notinalldifficultregions	ENSG00000253354-ENSG00000272479	ENSG00000253354-ENSG00000272479	intergenic_region	ENSG00000253354-ENSG00000272479	.	MODIFIER	intergenic_region	.	.	.	.	.	.	.	.	.	.	.	.	.	.	.
8	40612216	Sniffles2.DEL.2176M7	N	<DEL:-649>	DEL	DEL	-649	255.233	170.383	888	868	20	0.0225	known	0.159	0.159	common	0.0871	0.215	0	0.338	0.196	0.161	0.0894	0.217	0	0.338	0.199	0.0043	0.0451	1	0.727	0.469	0.0049	0.0459	1	0.86	0.476	0.157	0.958	0.89	0.89	0.844	0.331	0.328	0.959	confident	GRCh38_AllHomopolymers_gt6bp_imperfectgt10bp_slop5;GRCh38_AllTandemRepeatsandHomopolymers_slop5;GRCh38_SimpleRepeat_homopolymer_gt11_slop5;GRCh38_SimpleRepeat_homopolymer_4to6_slop5;GRCh38_SimpleRepeat_imperfecthomopolgt20_slop5;GRCh38_SimpleRepeat_imperfecthomopolgt10_slop5;GRCh38_alldifficultregions;GRCh38_notinalldifficultregions	ZMAT4	ENSG00000165061	transcript	ENST00000297737.11	protein_coding	MODIFIER	intron_variant	ZMAT4	ENSG00000165061	transcript	ENST00000297737.11	protein_coding	MODIFIER	intron_variant	.	.	.	.	.	.	.	.
8	40730590	Sniffles2.INV.2187M7	N	<INV:127>	INV	OTHER	127	170.31	379.725	888	869	19	0.0214	novel	0.00113	0.00113	rare	0.00208	0	0.00298	0	0	0.00115	0.00213	0	0.00303	0	0	1	1	1	1	1	1	1	1	1	1	0.00113	0.995	0	0	0.359	3.18e-05	9.93e-05	0.253	confident	GRCh38_SimpleRepeat_homopolymer_4to6_slop5;GRCh38_notinalldifficultregions	ZMAT4	ENSG00000165061	transcript	ENST00000297737.11	protein_coding	MODIFIER	intron_variant	ZMAT4	ENSG00000165061	transcript	ENST00000297737.11	protein_coding	MODIFIER	intron_variant	.	.	.	.	.	.	.	.
8	40756449	Sniffles2.INS.2182M7	N	<INS:51>	INS	INS	51	140.287	342.863	888	862	26	0.0293	novel	0.00676	0.00676	low_frequency	0.0228	0.00347	0	0	0	0.00696	0.0234	0.00357	0	0	0	1	1	1	1	1	1	1	1	1	1	0.00394	0.99	0.417	0.417	0.679	0.000257	0.000325	0.621	difficult	GRCh38_AllTandemRepeatsandHomopolymers_slop5;GRCh38_SimpleRepeat_diTR_11to50_slop5;GRCh38_allTandemRepeats;GRCh38_AllTandemRepeats_lt51bp_slop5;GRCh38_alldifficultregions	ZMAT4	ENSG00000165061	transcript	ENST00000297737.11	protein_coding	MODIFIER	intron_variant	ZMAT4	ENSG00000165061	transcript	ENST00000297737.11	protein_coding	MODIFIER	intron_variant	.	.	.	.	.	.	.	.
8	40783855	Sniffles2.INS.2184M7	N	<INS:109>	INS	INS	109	206.6	483.417	888	864	24	0.027	novel	0.00113	0.00113	rare	0.00208	0.00347	0	0	0	0.00116	0.0021	0.0036	0	0	0	1	1	1	1	1	1	1	1	1	1	0.000563	0.999	0.5	0.5	0.633	2.77e-05	5.63e-05	0.423	difficult	GRCh38_AllHomopolymers_gt6bp_imperfectgt10bp_slop5;GRCh38_AllTandemRepeatsandHomopolymers_slop5;GRCh38_SimpleRepeat_homopolymer_7to11_slop5;GRCh38_SimpleRepeat_homopolymer_4to6_slop5;GRCh38_SimpleRepeat_imperfecthomopolgt10_slop5;GRCh38_alldifficultregions	ZMAT4	ENSG00000165061	transcript	ENST00000297737.11	protein_coding	MODIFIER	intron_variant	ZMAT4	ENSG00000165061	transcript	ENST00000297737.11	protein_coding	MODIFIER	intron_variant	.	.	.	.	.	.	.	.
8	40792649	Sniffles2.INS.2185M7	N	<INS:196>	INS	INS	196	90.002	73.663	888	888	0	0	novel	0.97	0.03	low_frequency	0.956	0.976	0.982	0.985	0.959	0.97	0.956	0.976	0.982	0.985	0.959	1	1	1	1	1	1	1	1	1	1	0.985	0.911	0.911	0	0.419	0.99	0.981	0.497	difficult	GRCh38_gclt25orgt65_slop50;GRCh38_AllHomopolymers_gt6bp_imperfectgt10bp_slop5;GRCh38_AllTandemRepeatsandHomopolymers_slop5;GRCh38_SimpleRepeat_homopolymer_4to6_slop5;GRCh38_SimpleRepeat_imperfecthomopolgt10_slop5;GRCh38_alldifficultregions	ZMAT4	ENSG00000165061	transcript	ENST00000297737.11	protein_coding	MODIFIER	intron_variant	ZMAT4	ENSG00000165061	transcript	ENST00000297737.11	protein_coding	MODIFIER	intron_variant	.	.	.	.	.	.	.	.
8	40820473	Sniffles2.INS.218CM7	N	<INS:342>	INS	INS	342	275.806	213.966	888	863	25	0.0282	novel	0.00901	0.00901	low_frequency	0.0104	0	0.0208	0.0061	0.00585	0.00927	0.0109	0	0.0208	0.00617	0.00614	1	1	1	1	1	1	1	1	1	1	0.00282	0.981	0.125	0.125	0.416	0.000548	0.00168	0.257	difficult	GRCh38_AllTandemRepeatsandHomopolymers_slop5;GRCh38_AllTandemRepeats_gt100bp_slop5;GRCh38_allTandemRepeats;GRCh38_AllTandemRepeats_201to10000bp_slop5;GRCh38_alldifficultregions	ZMAT4	ENSG00000165061	transcript	ENST00000297737.11	protein_coding	MODIFIER	intron_variant	ZMAT4	ENSG00000165061	transcript	ENST00000297737.11	protein_coding	MODIFIER	intron_variant	.	.	.	.	.	.	.	.
8	40820761	Sniffles2.INS.218DM7	N	<INS:1419>	INS	INS	1419	122.944	63.38	888	884	4	0.00451	novel	0.699	0.301	common	0.654	0.74	0.729	0.753	0.649	0.697	0.647	0.74	0.729	0.753	0.647	4.55e-17	2.09e-06	6.86e-08	4.22e-05	2.56e-15	1.18e-17	2.09e-06	6.86e-08	4.22e-05	2.17e-15	0.769	0.495	0.497	0.399	0.403	0.801	0.73	0.474	difficult	GRCh38_AllTandemRepeatsandHomopolymers_slop5;GRCh38_AllTandemRepeats_gt100bp_slop5;GRCh38_allTandemRepeats;GRCh38_AllTandemRepeats_201to10000bp_slop5;GRCh38_allOtherDifficultregions;GRCh38_gnomAD_InbreedingCoeff_slop1bp_merge1000bp;GRCh38_alldifficultregions	ZMAT4	ENSG00000165061	transcript	ENST00000297737.11	protein_coding	MODIFIER	intron_variant	ZMAT4	ENSG00000165061	transcript	ENST00000297737.11	protein_coding	MODIFIER	intron_variant	.	.	.	.	.	.	.	.
8	40820761	Sniffles2.INS.218EM7	N	<INS:2818>	INS	INS	2818	105.138	14.69	888	818	70	0.0788	novel	0.00563	0.00563	low_frequency	0.00415	0.00347	0.00595	0.00305	0.0117	0.00611	0.00467	0.00362	0.00633	0.00331	0.0127	1	1	1	1	1	1	1	1	1	1	0.00394	0.983	0.1	0.1	0.487	0.0014	0.00312	0.484	difficult	GRCh38_AllTandemRepeatsandHomopolymers_slop5;GRCh38_AllTandemRepeats_gt100bp_slop5;GRCh38_allTandemRepeats;GRCh38_AllTandemRepeats_201to10000bp_slop5;GRCh38_allOtherDifficultregions;GRCh38_gnomAD_InbreedingCoeff_slop1bp_merge1000bp;GRCh38_alldifficultregions	ZMAT4	ENSG00000165061	transcript	ENST00000297737.11	protein_coding	MODIFIER	intron_variant	ZMAT4	ENSG00000165061	transcript	ENST00000297737.11	protein_coding	MODIFIER	intron_variant	.	.	.	.	.	.	.	.
8	40917104	Sniffles2.DEL.21A0M7	N	<DEL:-5156>	DEL	DEL	-5156	28.706	13.991	888	881	7	0.00788	novel	0.466	0.466	common	0.409	0.531	0.482	0.592	0.354	0.466	0.408	0.535	0.482	0.593	0.355	0.791	0.869	0.0314	0.0356	1	0.689	0.867	0.0314	0.0509	1	0.476	0.913	0.925	0.925	0.897	0.543	0.544	0.937	confident	GRCh38_AllHomopolymers_gt6bp_imperfectgt10bp_slop5;GRCh38_AllTandemRepeatsandHomopolymers_slop5;GRCh38_SimpleRepeat_homopolymer_gt11_slop5;GRCh38_allTandemRepeats;GRCh38_SimpleRepeat_homopolymer_7to11_slop5;GRCh38_SimpleRepeat_homopolymer_4to6_slop5;GRCh38_AllTandemRepeats_lt51bp_slop5;GRCh38_SimpleRepeat_imperfecthomopolgt10_slop5;GRCh38_alldifficultregions;GRCh38_notinalldifficultregions	ENSG00000254383-RNU6-356P	ENSG00000254383-ENSG00000206867	intergenic_region	ENSG00000254383-ENSG00000206867	.	MODIFIER	intergenic_region	.	.	.	.	.	.	.	.	.	.	.	.	.	.	.
8	40938641	Sniffles2.INS.219EM7	N	<INS:65>	INS	INS	65	143.895	298.336	888	871	17	0.0191	novel	0.132	0.132	common	0.257	0.115	0.0476	0.122	0.0643	0.134	0.257	0.116	0.0485	0.126	0.0655	0.4	0.217	1	0.0678	1	0.238	0.216	1	0.076	1	0.112	0.872	0.627	0.627	0.64	0.118	0.123	0.847	difficult	GRCh38_AllTandemRepeats_51to200bp_slop5;GRCh38_AllTandemRepeatsandHomopolymers_slop5;GRCh38_AllTandemRepeats_gt100bp_slop5;GRCh38_allTandemRepeats;GRCh38_SimpleRepeat_quadTR_51to200_slop5;GRCh38_alldifficultregions	ENSG00000254383-RNU6-356P	ENSG00000254383-ENSG00000206867	intergenic_region	ENSG00000254383-ENSG00000206867	.	MODIFIER	intergenic_region	.	.	.	.	.	.	.	.	.	.	.	.	.	.	.
8	40950562	Sniffles2.DEL.21A4M7	N	<DEL:-51>	DEL	DEL	-51	166.953	126.036	888	859	29	0.0327	novel	0.00282	0.00282	rare	0.00208	0.0104	0	0.00305	0	0.00291	0.00215	0.0106	0	0.00316	0	1	1	1	1	1	1	1	1	1	1	0.000563	0.993	0	0	0.346	0.000188	0.000615	0.274	confident	GRCh38_notinalldifficultregions	ENSG00000254383-RNU6-356P	ENSG00000254383-ENSG00000206867	intergenic_region	ENSG00000254383-ENSG00000206867	.	MODIFIER	intergenic_region	.	.	.	.	.	.	.	.	.	.	.	.	Enhancer	.	.
8	40951522	Sniffles2.DEL.21A3M7	N	<DEL:-3508>	DEL	DEL	-3508	0	1.155	888	860	28	0.0315	known	0.00169	0.00169	rare	0	0.0104	0	0	0	0.00174	0	0.0106	0	0	0	1	1	1	1	1	1	1	1	1	1	0	0.997	0	0	0.11	3.07e-05	0.000179	0.161	confident	GRCh38_AllHomopolymers_gt6bp_imperfectgt10bp_slop5;GRCh38_AllTandemRepeatsandHomopolymers_slop5;GRCh38_allTandemRepeats;GRCh38_SimpleRepeat_homopolymer_7to11_slop5;GRCh38_SimpleRepeat_homopolymer_4to6_slop5;GRCh38_AllTandemRepeats_lt51bp_slop5;GRCh38_alldifficultregions;GRCh38_notinalldifficultregions	ENSG00000254383-RNU6-356P	ENSG00000254383-ENSG00000206867	intergenic_region	ENSG00000254383-ENSG00000206867	.	MODIFIER	intergenic_region	.	.	.	.	.	.	.	.	.	.	.	.	Enhancer;Enhancer;TF binding;CTCF Binding Site	.	.
8	40966719	Sniffles2.INV.21A9M7	N	<INV:139>	INV	OTHER	139	148.862	336.871	888	866	22	0.0248	novel	0.00225	0.00225	rare	0.00208	0	0.00298	0	0.00585	0.00231	0.00215	0	0.00303	0	0.00595	1	1	1	1	1	1	1	1	1	1	0.00113	0.993	0	0	0.455	0.0029	0.00318	0.589	confident	GRCh38_lowmappabilityall;GRCh38_nonunique_l100_m2_e1;GRCh38_alllowmapandsegdupregions;GRCh38_alldifficultregions;GRCh38_notinalldifficultregions	ENSG00000254383-RNU6-356P	ENSG00000254383-ENSG00000206867	intergenic_region	ENSG00000254383-ENSG00000206867	.	MODIFIER	intergenic_region	.	.	.	.	.	.	.	.	.	.	.	.	.	.	.
8	41026868	Sniffles2.DEL.21B8M7	N	<DEL:-52>	DEL	DEL	-52	64.536	273.46	888	871	17	0.0191	novel	0.00282	0.00282	rare	0.00622	0	0	0	0.00585	0.00287	0.00641	0	0	0	0.00592	1	1	1	1	1	1	1	1	1	1	0.00113	0.992	0	0	0.379	0.00012	0.000838	0.195	difficult	GRCh38_AllTandemRepeatsandHomopolymers_slop5;GRCh38_AllTandemRepeats_gt100bp_slop5;GRCh38_allTandemRepeats;GRCh38_SimpleRepeat_quadTR_51to200_slop5;GRCh38_SimpleRepeat_homopolymer_4to6_slop5;GRCh38_AllTandemRepeats_201to10000bp_slop5;GRCh38_alldifficultregions	ENSG00000254383-RNU6-356P	ENSG00000254383-ENSG00000206867	intergenic_region	ENSG00000254383-ENSG00000206867	.	MODIFIER	intergenic_region	.	.	.	.	.	.	.	.	.	.	.	.	.	.	.
8	41063245	Sniffles2.INS.21B2M7	N	<INS:2376>	INS	INS	2376	76.585	1.335	888	869	19	0.0214	novel	0.129	0.129	common	0.203	0.142	0.0506	0.143	0.076	0.131	0.204	0.145	0.0515	0.148	0.0753	0.00851	0.489	1	1	0.00859	0.00813	0.495	1	1	0.00693	0.121	0.935	0.786	0.786	0.827	0.154	0.156	0.904	difficult	GRCh38_AllTandemRepeatsandHomopolymers_slop5;GRCh38_AllTandemRepeats_gt100bp_slop5;GRCh38_allTandemRepeats;GRCh38_SimpleRepeat_quadTR_51to200_slop5;GRCh38_AllTandemRepeats_201to10000bp_slop5;GRCh38_chainSelf;GRCh38_alldifficultregions	RNU6-356P-SFRP1	ENSG00000206867-ENSG00000104332	intergenic_region	ENSG00000206867-ENSG00000104332	.	MODIFIER	intergenic_region	.	.	.	.	.	.	.	.	.	.	.	.	.	.	.
8	41063353	Sniffles2.INS.21B3M7	N	<INS:57>	INS	INS	57	95.813	205.78	888	862	26	0.0293	novel	0.00282	0.00282	rare	0.0083	0	0	0	0.00292	0.0029	0.00862	0	0	0	0.00303	0.0125	1	1	1	1	0.0129	1	1	1	1	0.00169	0.992	0	0	0.487	1.43e-05	7.35e-05	0.185	difficult	GRCh38_AllTandemRepeatsandHomopolymers_slop5;GRCh38_AllTandemRepeats_gt100bp_slop5;GRCh38_allTandemRepeats;GRCh38_AllTandemRepeats_201to10000bp_slop5;GRCh38_SimpleRepeat_quadTR_20to50_slop5;GRCh38_alldifficultregions	RNU6-356P-SFRP1	ENSG00000206867-ENSG00000104332	intergenic_region	ENSG00000206867-ENSG00000104332	.	MODIFIER	intergenic_region	.	.	.	.	.	.	.	.	.	.	.	.	.	.	.
8	41185105	Sniffles2.INS.21C9M7	N	<INS:53>	INS	INS	53	32.849	126.729	888	884	4	0.00451	novel	0.615	0.385	common	0.795	0.535	0.551	0.512	0.594	0.616	0.795	0.535	0.551	0.515	0.592	0.00484	0.0199	0.000307	0.085	0.0269	0.00484	0.0199	0.000307	0.0829	0.0266	0.653	0.619	0.613	0.572	0.599	0.535	0.517	0.722	difficult	GRCh38_AllTandemRepeatsandHomopolymers_slop5;GRCh38_SimpleRepeat_diTR_11to50_slop5;GRCh38_AllTandemRepeats_gt100bp_slop5;GRCh38_allTandemRepeats;GRCh38_AllTandemRepeats_201to10000bp_slop5;GRCh38_alldifficultregions	RNU6-356P-SFRP1	ENSG00000206867-ENSG00000104332	intergenic_region	ENSG00000206867-ENSG00000104332	.	MODIFIER	intergenic_region	.	.	.	.	.	.	.	.	.	.	.	.	Enhancer	.	.
8	41233770	Sniffles2.INV.21E3M7	N	<INV:106>	INV	OTHER	106	108.929	463.275	888	862	26	0.0293	novel	0.00113	0.00113	rare	0.00208	0	0	0	0.00292	0.00116	0.00215	0	0	0	0.00305	1	1	1	1	1	1	1	1	1	1	0	0.998	0	0	0.261	9.22e-05	0.000335	0.28	confident	GRCh38_SimpleRepeat_homopolymer_4to6_slop5;GRCh38_notinalldifficultregions	RNU6-356P-SFRP1	ENSG00000206867-ENSG00000104332	intergenic_region	ENSG00000206867-ENSG00000104332	.	MODIFIER	intergenic_region	.	.	.	.	.	.	.	.	.	.	.	.	.	.	.
8	41299578	Sniffles2.INS.21EAM7	N	<INS:135>	INS	INS	135	36.981	70.043	888	883	5	0.00563	known	0.618	0.382	common	0.736	0.615	0.432	0.668	0.591	0.621	0.742	0.623	0.431	0.669	0.591	0.183	0.0531	0.432	0.486	0.342	0.314	0.106	0.347	0.48	0.342	0.619	0.961	0.96	0.96	0.959	0.586	0.587	0.966	confident	GRCh38_SimpleRepeat_homopolymer_4to6_slop5;GRCh38_notinalldifficultregions	RNU6-895P;SFRP1	ENSG00000206852;ENSG00000104332	transcript;transcript	ENST00000384125.1;ENST00000220772.8	snRNA;protein_coding	MODIFIER;MODIFIER	downstream_gene_variant;intron_variant	SFRP1	ENSG00000104332	transcript	ENST00000220772.8	protein_coding	MODIFIER	intron_variant	.	.	.	.	.	.	.	.
8	41320544	Sniffles2.INS.21EBM7	N	<INS:88>	INS	INS	88	61.629	243.711	888	872	16	0.018	novel	0.0253	0.0253	low_frequency	0.0871	0.00694	0	0	0.00292	0.0258	0.0886	0.00694	0	0	0.00301	1	1	1	1	1	1	1	1	1	1	0.0191	0.967	0.545	0.545	0.545	0.000961	0.00199	0.41	difficult	GRCh38_AllTandemRepeatsandHomopolymers_slop5;GRCh38_AllTandemRepeats_gt100bp_slop5;GRCh38_allTandemRepeats;GRCh38_AllTandemRepeats_201to10000bp_slop5;GRCh38_alldifficultregions	SFRP1-SNORD65B	ENSG00000104332-ENSG00000238936	intergenic_region	ENSG00000104332-ENSG00000238936	.	MODIFIER	intergenic_region	.	.	.	.	.	.	.	.	.	.	.	.	.	.	.
8	41330310	Sniffles2.INS.21ECM7	N	<INS:283>	INS	INS	283	129.388	53.518	888	887	1	0.00113	novel	0.8	0.2	common	0.871	0.812	0.735	0.762	0.79	0.8	0.871	0.812	0.735	0.762	0.79	0.0184	0.00429	1.52e-07	6.66e-06	0.000115	0.0184	0.00429	1.52e-07	6.66e-06	0.000115	0.89	0.586	0.586	0.237	0.386	0.867	0.797	0.477	difficult	GRCh38_AllTandemRepeats_51to200bp_slop5;GRCh38_AllTandemRepeatsandHomopolymers_slop5;GRCh38_AllTandemRepeats_gt100bp_slop5;GRCh38_allTandemRepeats;GRCh38_alldifficultregions	SFRP1-SNORD65B	ENSG00000104332-ENSG00000238936	intergenic_region	ENSG00000104332-ENSG00000238936	.	MODIFIER	intergenic_region	.	.	.	.	.	.	.	.	.	.	.	.	.	.	.
8	41331815	Sniffles2.INS.21EDM7	N	<INS:118>	INS	INS	118	150.207	429.619	888	867	21	0.0236	novel	0.00394	0.00394	rare	0.0145	0	0	0	0	0.00404	0.0148	0	0	0	0	0.0432	1	1	1	1	0.0441	1	1	1	1	0.00169	0.993	0.167	0.167	0.529	0.000132	0.000224	0.461	confident	GRCh38_notinalldifficultregions	SFRP1-SNORD65B	ENSG00000104332-ENSG00000238936	intergenic_region	ENSG00000104332-ENSG00000238936	.	MODIFIER	intergenic_region	.	.	.	.	.	.	.	.	.	.	.	.	.	.	.
8	41364743	Sniffles2.INS.21EFM7	N	<INS:2176>	INS	INS	2176	153.185	202.346	888	869	19	0.0214	novel	0.00619	0.00619	low_frequency	0	0	0.0327	0	0	0.00633	0	0	0.0333	0	0	1	1	0.156	1	1	1	1	0.158	1	1	0.00338	0.984	0.1	0.1	0.429	0.000944	0.00339	0.317	confident	GRCh38_notinalldifficultregions	SFRP1-SNORD65B	ENSG00000104332-ENSG00000238936	intergenic_region	ENSG00000104332-ENSG00000238936	.	MODIFIER	intergenic_region	.	.	.	.	.	.	.	.	.	.	.	.	.	.	.
8	41367292	Sniffles2.INS.21F0M7	N	<INS:58>	INS	INS	58	101.79	317.081	888	870	18	0.0203	novel	0.00113	0.00113	rare	0.00208	0	0.00298	0	0	0.00115	0.00211	0	0.00303	0	0	1	1	1	1	1	1	1	1	1	1	0	0.998	0	0	0.298	6.15e-06	4.24e-05	0.127	difficult	GRCh38_AllTandemRepeats_51to200bp_slop5;GRCh38_AllTandemRepeatsandHomopolymers_slop5;GRCh38_AllTandemRepeats_gt100bp_slop5;GRCh38_allTandemRepeats;GRCh38_alldifficultregions	SFRP1-SNORD65B	ENSG00000104332-ENSG00000238936	intergenic_region	ENSG00000104332-ENSG00000238936	.	MODIFIER	intergenic_region	.	.	.	.	.	.	.	.	.	.	.	.	.	.	.
8	41379058	Sniffles2.INV.21F8M7	N	<INV:84>	INV	OTHER	84	126.467	486.044	888	865	23	0.0259	novel	0.00113	0.00113	rare	0.00415	0	0	0	0	0.00116	0.00426	0	0	0	0	1	1	1	1	1	1	1	1	1	1	0.00113	0.995	0	0	0.543	0.000134	0.000167	0.683	confident	GRCh38_SimpleRepeat_homopolymer_4to6_slop5;GRCh38_notinalldifficultregions	SFRP1-SNORD65B	ENSG00000104332-ENSG00000238936	intergenic_region	ENSG00000104332-ENSG00000238936	.	MODIFIER	intergenic_region	.	.	.	.	.	.	.	.	.	.	.	.	.	.	.
8	41412940	Sniffles2.INS.21FEM7	N	<INS:328>	INS	INS	328	94.596	86.452	888	883	5	0.00563	novel	0.644	0.356	common	0.353	0.496	0.967	0.677	0.828	0.647	0.359	0.5	0.967	0.677	0.828	0.574	0.868	0.156	0.592	0.288	0.673	1	0.156	0.592	0.288	0.653	0.903	0.92	0.853	0.865	0.697	0.688	0.91	confident	GRCh38_chainSelf;GRCh38_notinalldifficultregions	SFRP1-SNORD65B	ENSG00000104332-ENSG00000238936	intergenic_region	ENSG00000104332-ENSG00000238936	.	MODIFIER	intergenic_region	.	.	.	.	.	.	.	.	.	.	.	.	.	.	.
8	41421810	Sniffles2.DEL.2201M7	N	<DEL:-323>	DEL	DEL	-323	99.533	99.113	888	887	1	0.00113	novel	0.864	0.136	common	0.803	0.812	0.988	0.835	0.901	0.865	0.803	0.815	0.988	0.835	0.901	0.687	0.166	1	1	0.216	0.687	0.164	1	1	0.216	0.876	0.928	0.93	0.79	0.785	0.823	0.82	0.928	confident	GRCh38_gclt25orgt65_slop50;GRCh38_AllHomopolymers_gt6bp_imperfectgt10bp_slop5;GRCh38_AllTandemRepeatsandHomopolymers_slop5;GRCh38_SimpleRepeat_homopolymer_gt11_slop5;GRCh38_SimpleRepeat_homopolymer_gt20_slop5;GRCh38_SimpleRepeat_homopolymer_4to6_slop5;GRCh38_SimpleRepeat_imperfecthomopolgt20_slop5;GRCh38_SimpleRepeat_imperfecthomopolgt10_slop5;GRCh38_lowmappabilityall;GRCh38_nonunique_l100_m2_e1;GRCh38_alllowmapandsegdupregions;GRCh38_alldifficultregions;GRCh38_notinalldifficultregions	SNORD65B;SFRP1-SNORD65B	ENSG00000238936;ENSG00000104332-ENSG00000238936	transcript;intergenic_region	ENST00000459126.1;ENSG00000104332-ENSG00000238936	snoRNA;.	MODIFIER;MODIFIER	upstream_gene_variant;intergenic_region	.	.	.	.	.	.	.	.	.	.	.	.	.	.	.
8	41422732	Sniffles2.DEL.2202M7	N	<DEL:-53>	DEL	DEL	-53	40.613	224.999	888	871	17	0.0191	novel	0.137	0.137	common	0.286	0.101	0	0.165	0.0672	0.14	0.286	0.104	0	0.17	0.0697	0.528	0.361	1	0.776	0.547	0.528	0.361	1	0.78	0.561	0.139	0.95	0.87	0.87	0.876	0.151	0.153	0.906	difficult	GRCh38_AllTandemRepeats_51to200bp_slop5;GRCh38_AllTandemRepeatsandHomopolymers_slop5;GRCh38_AllTandemRepeats_gt100bp_slop5;GRCh38_allTandemRepeats;GRCh38_SimpleRepeat_homopolymer_4to6_slop5;GRCh38_alldifficultregions	SNORD65B;SFRP1-SNORD65B	ENSG00000238936;ENSG00000104332-ENSG00000238936	transcript;intergenic_region	ENST00000459126.1;ENSG00000104332-ENSG00000238936	snoRNA;.	MODIFIER;MODIFIER	upstream_gene_variant;intergenic_region	.	.	.	.	.	.	.	.	.	.	.	.	.	.	.
8	41558407	Sniffles2.DEL.2214M7	N	<DEL:-70>	DEL	DEL	-70	47.574	167.782	888	872	16	0.018	novel	0.294	0.294	common	0.371	0.347	0.176	0.311	0.243	0.298	0.374	0.35	0.18	0.315	0.246	0.272	0.142	1	0.364	0.296	0.167	0.14	1	0.362	0.293	0.283	0.678	0.575	0.575	0.623	0.29	0.313	0.712	difficult	GRCh38_gclt25orgt65_slop50;GRCh38_AllTandemRepeatsandHomopolymers_slop5;GRCh38_AllTandemRepeats_gt100bp_slop5;GRCh38_allTandemRepeats;GRCh38_AllTandemRepeats_201to10000bp_slop5;GRCh38_lowmappabilityall;GRCh38_nonunique_l100_m2_e1;GRCh38_chainSelf;GRCh38_alllowmapandsegdupregions;GRCh38_alldifficultregions	GPAT4-AS1	ENSG00000253133	transcript	ENST00000523081.2	pseudogene	MODIFIER	intron_variant	.	.	.	.	.	.	.	.	.	.	.	.	.	.	.
8	41576695	Sniffles2.INS.220FM7	N	<INS:53>	INS	INS	53	92.445	376.767	888	862	26	0.0293	novel	0.00113	0.00113	rare	0.00208	0	0	0.00305	0	0.00116	0.00217	0	0	0.00307	0	1	1	1	1	1	1	1	1	1	1	0.00169	0.994	0	0	0.632	1.84e-05	0.000166	0.108	confident	GRCh38_notinalldifficultregions	GPAT4;GPAT4-AS1	ENSG00000158669;ENSG00000253133	transcript;transcript	ENST00000396987.7;ENST00000523081.2	protein_coding;pseudogene	MODIFIER;MODIFIER	upstream_gene_variant;intron_variant	.	.	.	.	.	.	.	.	.	.	.	.	.	.	.
8	41589533	Sniffles2.INS.2210M7	N	<INS:53>	INS	INS	53	157.304	427.378	888	861	27	0.0304	known	0.00113	0.00113	rare	0	0.00347	0	0.00305	0	0.00116	0	0.00355	0	0.00309	0	1	1	1	1	1	1	1	1	1	1	0	0.998	0	0	0.117	0.000334	0.000626	0.48	confident	GRCh38_SimpleRepeat_homopolymer_4to6_slop5;GRCh38_notinalldifficultregions	GPAT4	ENSG00000158669	transcript	ENST00000396987.7	protein_coding	MODIFIER	intron_variant	GPAT4	ENSG00000158669	transcript	ENST00000396987.7	protein_coding	MODIFIER	intron_variant	.	.	.	.	.	CTCF Binding Site;Enhancer	.	.
8	41626376	Sniffles2.DEL.2225M7	N	<DEL:-59>	DEL	DEL	-59	52.806	186.803	888	850	38	0.0428	novel	0.0535	0.0535	common	0.116	0.0208	0.0327	0.0335	0.0322	0.0559	0.121	0.0216	0.034	0.0353	0.034	0.217	1	1	0.159	1	0.215	1	1	0.167	1	0.0456	0.938	0.613	0.613	0.707	0.0451	0.0454	0.869	difficult	GRCh38_gclt25orgt65_slop50;GRCh38_AllHomopolymers_gt6bp_imperfectgt10bp_slop5;GRCh38_AllTandemRepeatsandHomopolymers_slop5;GRCh38_AllTandemRepeats_gt100bp_slop5;GRCh38_allTandemRepeats;GRCh38_SimpleRepeat_homopolymer_7to11_slop5;GRCh38_SimpleRepeat_homopolymer_4to6_slop5;GRCh38_AllTandemRepeats_201to10000bp_slop5;GRCh38_alldifficultregions	ENSG00000264578;GPAT4;GPAT4-NKX6-3	ENSG00000264578;ENSG00000158669;ENSG00000158669-ENSG00000165066	transcript;transcript;intergenic_region	ENST00000581909.1;ENST00000396987.7;ENSG00000158669-ENSG00000165066	pseudogene;protein_coding;.	MODIFIER;MODIFIER;MODIFIER	upstream_gene_variant;downstream_gene_variant;intergenic_region	.	.	.	.	.	.	.	.	.	.	.	.	.	.	.
8	41637130	Sniffles2.DEL.2226M7	N	<DEL:-89>	DEL	DEL	-89	53.118	149.966	888	879	9	0.0101	novel	0.598	0.402	common	0.687	0.66	0.393	0.646	0.576	0.604	0.69	0.664	0.4	0.651	0.583	0.23	0.0621	0.519	0.396	0.531	0.232	0.0899	0.627	0.488	0.636	0.584	0.886	0.883	0.89	0.879	0.613	0.614	0.949	difficult	GRCh38_AllTandemRepeats_51to200bp_slop5;GRCh38_AllTandemRepeatsandHomopolymers_slop5;GRCh38_AllTandemRepeats_gt100bp_slop5;GRCh38_allTandemRepeats;GRCh38_alldifficultregions	GPAT4-NKX6-3	ENSG00000158669-ENSG00000165066	intergenic_region	ENSG00000158669-ENSG00000165066	.	MODIFIER	intergenic_region	.	.	.	.	.	.	.	.	.	.	.	.	Open chromatin	.	.
8	41671646	Sniffles2.INS.2222M7	N	<INS:90>	INS	INS	90	30.435	129.696	888	875	13	0.0146	novel	0.188	0.188	common	0.16	0.208	0.152	0.229	0.205	0.189	0.16	0.208	0.154	0.233	0.205	0.81	0.0734	1	0.826	0.643	0.809	0.0734	1	1	0.639	0.184	0.937	0.869	0.869	0.895	0.23	0.228	0.941	difficult	GRCh38_AllTandemRepeatsandHomopolymers_slop5;GRCh38_AllTandemRepeats_gt100bp_slop5;GRCh38_allTandemRepeats;GRCh38_AllTandemRepeats_201to10000bp_slop5;GRCh38_alldifficultregions	ANK1	ENSG00000029534	transcript	ENST00000265709.13	protein_coding	MODIFIER	intron_variant	ANK1	ENSG00000029534	transcript	ENST00000265709.13	protein_coding	MODIFIER	intron_variant	.	.	.	.	.	Enhancer	.	.
8	41827842	Sniffles2.DEL.224CM7	N	<DEL:-51>	DEL	DEL	-51	61.884	249.335	888	869	19	0.0214	novel	0.00282	0.00282	rare	0.00622	0.00347	0	0	0.00292	0.00288	0.00647	0.0035	0	0	0.00294	0.00624	1	1	1	1	0.00648	1	1	1	1	0	0.995	0	0	0.209	8.19e-06	0.000109	0.149	difficult	GRCh38_AllTandemRepeatsandHomopolymers_slop5;GRCh38_AllTandemRepeats_gt100bp_slop5;GRCh38_allTandemRepeats;GRCh38_SimpleRepeat_homopolymer_4to6_slop5;GRCh38_AllTandemRepeats_201to10000bp_slop5;GRCh38_alldifficultregions	ENSG00000260588;ANK1	ENSG00000260588;ENSG00000029534	transcript;transcript	ENST00000563810.1;ENST00000265709.13	pseudogene;protein_coding	MODIFIER;MODIFIER	downstream_gene_variant;intron_variant	ANK1	ENSG00000029534	transcript	ENST00000265709.13	protein_coding	MODIFIER	intron_variant	.	.	.	.	.	.	.	.
8	41899664	Sniffles2.INS.225DM7	N	<INS:60>	INS	INS	60	70.534	157.207	888	874	14	0.0158	novel	0.303	0.303	common	0.143	0.33	0.521	0.213	0.377	0.307	0.145	0.334	0.521	0.213	0.386	0.795	0.578	4.98e-05	0.816	0.871	0.795	0.573	4.98e-05	0.814	1	0.3	0.86	0.793	0.793	0.817	0.232	0.227	0.899	difficult	GRCh38_AllHomopolymers_gt6bp_imperfectgt10bp_slop5;GRCh38_AllTandemRepeatsandHomopolymers_slop5;GRCh38_SimpleRepeat_homopolymer_4to6_slop5;GRCh38_SimpleRepeat_imperfecthomopolgt20_slop5;GRCh38_SimpleRepeat_imperfecthomopolgt10_slop5;GRCh38_alldifficultregions	ANK1;ANK1-KAT6A	ENSG00000029534;ENSG00000029534-ENSG00000083168	transcript;intergenic_region	ENST00000265709.13;ENSG00000029534-ENSG00000083168	protein_coding;.	MODIFIER;MODIFIER	upstream_gene_variant;intergenic_region	.	.	.	.	.	.	.	.	.	.	.	.	.	.	.
8	41900622	Sniffles2.INS.225EM7	N	<INS:772>	INS	INS	772	278.675	66.182	888	886	2	0.00225	novel	0.996	0.004	rare	0.992	1	0.997	1	0.991	0.996	0.992	1	0.997	1	0.991	1	1	1	1	1	1	1	1	1	1	0.998	0.988	0.988	0	0.338	1	0.998	0.255	difficult	GRCh38_AllTandemRepeatsandHomopolymers_slop5;GRCh38_AllTandemRepeats_gt100bp_slop5;GRCh38_allTandemRepeats;GRCh38_AllTandemRepeats_201to10000bp_slop5;GRCh38_alldifficultregions	ANK1;ANK1-KAT6A	ENSG00000029534;ENSG00000029534-ENSG00000083168	transcript;intergenic_region	ENST00000265709.13;ENSG00000029534-ENSG00000083168	protein_coding;.	MODIFIER;MODIFIER	upstream_gene_variant;intergenic_region	.	.	.	.	.	.	.	.	.	.	.	.	.	.	.
8	41946749	Sniffles2.INS.2260M7	N	<INS:313>	INS	INS	313	143.655	241.155	888	873	15	0.0169	known	0.0174	0.0174	low_frequency	0.0581	0.0104	0	0	0	0.0177	0.0586	0.0106	0	0	0	1	1	1	1	1	1	1	1	1	1	0.0158	0.985	0.742	0.742	0.673	0.00146	0.00158	0.742	confident	GRCh38_notinalldifficultregions	KAT6A	ENSG00000083168	transcript	ENST00000406337.6	protein_coding	MODIFIER	intron_variant	KAT6A	ENSG00000083168	transcript	ENST00000406337.6	protein_coding	MODIFIER	intron_variant	.	.	.	.	.	Open chromatin	.	.
8	41980673	Sniffles2.INS.2262M7	N	<INS:144>	INS	INS	144	142.641	374.668	888	870	18	0.0203	known	0.00225	0.00225	rare	0	0	0	0	0.0117	0.0023	0	0	0	0	0.0119	1	1	1	1	1	1	1	1	1	1	0.000563	0.994	0	0	0.277	0.000366	0.00107	0.286	confident	GRCh38_notinalldifficultregions	KAT6A	ENSG00000083168	transcript	ENST00000406337.6	protein_coding	MODIFIER	intron_variant	KAT6A	ENSG00000083168	transcript	ENST00000406337.6	protein_coding	MODIFIER	intron_variant	.	.	.	.	.	.	.	.
8	41994002	Sniffles2.INS.226CM7	N	<INS:55>	INS	INS	55	156.738	523.382	888	871	17	0.0191	novel	0.00282	0.00282	rare	0.0104	0	0	0	0	0.00287	0.0107	0	0	0	0	1	1	1	1	1	1	1	1	1	1	0.00169	0.991	0	0	0.528	0.00022	0.000307	0.47	confident	GRCh38_notinalldifficultregions	KAT6A	ENSG00000083168	transcript	ENST00000406337.6	protein_coding	MODIFIER	intron_variant	KAT6A	ENSG00000083168	transcript	ENST00000406337.6	protein_coding	MODIFIER	intron_variant	.	.	.	.	.	.	.	.
8	42007917	Sniffles2.DEL.2272M7	N	<DEL:-3778>	DEL	DEL	-3778	0	0	888	860	28	0.0315	known	0.00113	0.00113	rare	0	0.00347	0	0	0.00292	0.00116	0	0.00355	0	0	0.00301	1	1	1	1	1	1	1	1	1	1	0.00113	0.995	0	0	0.824	0.00619	0.00661	0.622	confident	GRCh38_gclt25orgt65_slop50;GRCh38_AllHomopolymers_gt6bp_imperfectgt10bp_slop5;GRCh38_AllTandemRepeatsandHomopolymers_slop5;GRCh38_SimpleRepeat_homopolymer_gt11_slop5;GRCh38_SimpleRepeat_homopolymer_gt20_slop5;GRCh38_allTandemRepeats;GRCh38_SimpleRepeat_homopolymer_7to11_slop5;GRCh38_SimpleRepeat_homopolymer_4to6_slop5;GRCh38_AllTandemRepeats_lt51bp_slop5;GRCh38_SimpleRepeat_imperfecthomopolgt20_slop5;GRCh38_SimpleRepeat_quadTR_20to50_slop5;GRCh38_SimpleRepeat_imperfecthomopolgt10_slop5;GRCh38_lowmappabilityall;GRCh38_nonunique_l100_m2_e1;GRCh38_alllowmapandsegdupregions;GRCh38_alldifficultregions;GRCh38_notinalldifficultregions	KAT6A	ENSG00000083168	transcript	ENST00000406337.6	protein_coding	MODIFIER	intron_variant	KAT6A	ENSG00000083168	transcript	ENST00000406337.6	protein_coding	MODIFIER	intron_variant	.	.	.	.	.	.	.	.
8	42072737	Sniffles2.DEL.2276M7	N	<DEL:-315>	DEL	DEL	-315	138.127	213.078	888	876	12	0.0135	known	0.172	0.172	common	0.141	0.198	0.202	0.0762	0.257	0.174	0.143	0.197	0.204	0.0776	0.257	0.105	0.438	1	1	0.16	0.104	0.428	1	1	0.16	0.163	0.949	0.873	0.873	0.892	0.0758	0.0774	0.948	confident	GRCh38_gclt25orgt65_slop50;GRCh38_AllHomopolymers_gt6bp_imperfectgt10bp_slop5;GRCh38_AllTandemRepeatsandHomopolymers_slop5;GRCh38_SimpleRepeat_homopolymer_gt11_slop5;GRCh38_SimpleRepeat_homopolymer_4to6_slop5;GRCh38_SimpleRepeat_imperfecthomopolgt10_slop5;GRCh38_lowmappabilityall;GRCh38_nonunique_l100_m2_e1;GRCh38_nonunique_l250_m0_e0;GRCh38_allOtherDifficultregions;GRCh38_gnomAD_InbreedingCoeff_slop1bp_merge1000bp;GRCh38_alllowmapandsegdupregions;GRCh38_alldifficultregions;GRCh38_notinalldifficultregions	KAT6A-ENSG00000244235	ENSG00000083168-ENSG00000244235	intergenic_region	ENSG00000083168-ENSG00000244235	.	MODIFIER	intergenic_region	.	.	.	.	.	.	.	.	.	.	.	.	.	.	.
8	42081964	Sniffles2.DEL.2279M7	N	<DEL:-9045>	DEL	DEL	-9045	0	4.472	888	864	24	0.027	known	0.00169	0.00169	rare	0	0	0	0	0.00877	0.00174	0	0	0	0	0.00915	1	1	1	1	1	1	1	1	1	1	0.00113	0.999	0.667	0.667	0.617	0.000342	0.000547	0.568	confident	GRCh38_gclt25orgt65_slop50;GRCh38_AllHomopolymers_gt6bp_imperfectgt10bp_slop5;GRCh38_AllTandemRepeatsandHomopolymers_slop5;GRCh38_SimpleRepeat_homopolymer_gt11_slop5;GRCh38_SimpleRepeat_homopolymer_gt20_slop5;GRCh38_SimpleRepeat_diTR_11to50_slop5;GRCh38_AllTandemRepeats_gt100bp_slop5;GRCh38_allTandemRepeats;GRCh38_SimpleRepeat_homopolymer_7to11_slop5;GRCh38_SimpleRepeat_homopolymer_4to6_slop5;GRCh38_AllTandemRepeats_lt51bp_slop5;GRCh38_SimpleRepeat_imperfecthomopolgt20_slop5;GRCh38_AllTandemRepeats_201to10000bp_slop5;GRCh38_SimpleRepeat_quadTR_20to50_slop5;GRCh38_SimpleRepeat_imperfecthomopolgt10_slop5;GRCh38_lowmappabilityall;GRCh38_nonunique_l100_m2_e1;GRCh38_alllowmapandsegdupregions;GRCh38_alldifficultregions;GRCh38_notinalldifficultregions	KAT6A-ENSG00000244235	ENSG00000083168-ENSG00000244235	intergenic_region	ENSG00000083168-ENSG00000244235	.	MODIFIER	intergenic_region	.	.	.	.	.	.	.	.	.	.	.	.	Enhancer;CTCF Binding Site	.	.
8	42084512	Sniffles2.INS.2270M7	N	<INS:84>	INS	INS	84	135.054	444.917	888	863	25	0.0282	novel	0.00113	0.00113	rare	0	0	0.00595	0	0	0.00116	0	0	0.00602	0	0	1	1	1	1	1	1	1	1	1	1	0	0.998	0	0	0.195	1.02e-06	8.43e-05	0.086	difficult	GRCh38_AllHomopolymers_gt6bp_imperfectgt10bp_slop5;GRCh38_AllTandemRepeatsandHomopolymers_slop5;GRCh38_SimpleRepeat_homopolymer_gt11_slop5;GRCh38_SimpleRepeat_homopolymer_gt20_slop5;GRCh38_SimpleRepeat_imperfecthomopolgt20_slop5;GRCh38_SimpleRepeat_imperfecthomopolgt10_slop5;GRCh38_alldifficultregions	KAT6A-ENSG00000244235	ENSG00000083168-ENSG00000244235	intergenic_region	ENSG00000083168-ENSG00000244235	.	MODIFIER	intergenic_region	.	.	.	.	.	.	.	.	.	.	.	.	.	.	.
8	42111161	Sniffles2.INS.227FM7	N	<INS:50>	INS	INS	50	149.497	336.335	888	873	15	0.0169	known	0.0169	0.0169	low_frequency	0.0581	0.00694	0	0	0	0.0172	0.0591	0.00699	0	0	0	0.565	1	1	1	1	0.571	1	1	1	1	0.00957	0.959	0.103	0.103	0.495	0.00101	0.00172	0.484	difficult	GRCh38_AllTandemRepeats_51to200bp_slop5;GRCh38_AllTandemRepeatsandHomopolymers_slop5;GRCh38_AllTandemRepeats_gt100bp_slop5;GRCh38_allTandemRepeats;GRCh38_alldifficultregions	ENSG00000244235-ENSG00000253135	ENSG00000244235-ENSG00000253135	intergenic_region	ENSG00000244235-ENSG00000253135	.	MODIFIER	intergenic_region	.	.	.	.	.	.	.	.	.	.	.	.	Open chromatin	.	.
8	42182379	Sniffles2.INS.2282M7	N	<INS:311>	INS	INS	311	79.832	74.891	888	880	8	0.00901	known	0.518	0.482	common	0.357	0.608	0.488	0.582	0.634	0.522	0.362	0.612	0.491	0.582	0.638	0.261	0.381	0.0652	0.0386	0.0476	0.261	0.382	0.0881	0.0386	0.0669	0.52	0.928	0.936	0.922	0.892	0.574	0.573	0.962	confident	GRCh38_notinalldifficultregions	PLAT	ENSG00000104368	transcript	ENST00000679300.1	protein_coding	MODIFIER	intron_variant	PLAT	ENSG00000104368	transcript	ENST00000679300.1	protein_coding	MODIFIER	intron_variant	.	.	.	.	.	.	.	.
8	42327798	Sniffles2.DEL.22A1M7	N	<DEL:-312>	DEL	DEL	-312	103.2	180.752	888	882	6	0.00676	novel	0.684	0.316	common	0.266	0.882	0.854	0.906	0.728	0.687	0.268	0.882	0.854	0.906	0.731	0.188	0.11	0.0542	0.365	0.12	0.187	0.11	0.0542	0.365	0.0769	0.694	0.954	0.957	0.915	0.949	0.917	0.916	0.975	difficult	GRCh38_gclt25orgt65_slop50;GRCh38_AllHomopolymers_gt6bp_imperfectgt10bp_slop5;GRCh38_AllTandemRepeatsandHomopolymers_slop5;GRCh38_SimpleRepeat_homopolymer_gt11_slop5;GRCh38_AllTandemRepeats_gt100bp_slop5;GRCh38_allTandemRepeats;GRCh38_SimpleRepeat_homopolymer_4to6_slop5;GRCh38_AllTandemRepeats_201to10000bp_slop5;GRCh38_SimpleRepeat_imperfecthomopolgt10_slop5;GRCh38_lowmappabilityall;GRCh38_nonunique_l100_m2_e1;GRCh38_nonunique_l250_m0_e0;GRCh38_alllowmapandsegdupregions;GRCh38_alldifficultregions	IKBKB	ENSG00000104365	transcript	ENST00000520810.6	protein_coding	MODIFIER	intron_variant	IKBKB	ENSG00000104365	transcript	ENST00000520810.6	protein_coding	MODIFIER	intron_variant	.	.	.	.	.	.	.	.
8	42332914	Sniffles2.DEL.22A2M7	N	<DEL:-3963>	DEL	DEL	-3963	26.396	18.749	888	878	10	0.0113	novel	0.648	0.352	common	0.23	0.847	0.848	0.857	0.67	0.653	0.234	0.847	0.848	0.857	0.675	0.274	0.102	0.0291	1	0.00531	0.271	0.102	0.0291	1	0.00504	0.659	0.943	0.944	0.897	0.93	0.866	0.863	0.923	confident	GRCh38_AllHomopolymers_gt6bp_imperfectgt10bp_slop5;GRCh38_AllTandemRepeatsandHomopolymers_slop5;GRCh38_SimpleRepeat_homopolymer_gt11_slop5;GRCh38_SimpleRepeat_homopolymer_gt20_slop5;GRCh38_SimpleRepeat_diTR_11to50_slop5;GRCh38_allTandemRepeats;GRCh38_SimpleRepeat_homopolymer_4to6_slop5;GRCh38_AllTandemRepeats_lt51bp_slop5;GRCh38_SimpleRepeat_imperfecthomopolgt20_slop5;GRCh38_SimpleRepeat_imperfecthomopolgt10_slop5;GRCh38_lowmappabilityall;GRCh38_nonunique_l100_m2_e1;GRCh38_alllowmapandsegdupregions;GRCh38_alldifficultregions;GRCh38_notinalldifficultregions	POLB;IKBKB;RPL5P23;IKBKB-POLB	ENSG00000070501;ENSG00000104365;ENSG00000240395;ENSG00000104365-ENSG00000070501	transcript;transcript;transcript;intergenic_region	ENST00000265421.9;ENST00000520810.6;ENST00000496040.1;ENSG00000104365-ENSG00000070501	protein_coding;protein_coding;processed_pseudogene;.	MODIFIER;MODIFIER;MODIFIER;MODIFIER	upstream_gene_variant;downstream_gene_variant;downstream_gene_variant;intergenic_region	.	.	.	.	.	.	.	.	.	.	.	.	Promoter;Open chromatin	.	.
8	42353372	Sniffles2.DEL.22A5M7	N	<DEL:-1928>	DEL	DEL	-1928	1.414	18.385	888	865	23	0.0259	known	0.00113	0.00113	rare	0	0	0	0.0061	0	0.00116	0	0	0	0.00617	0	1	1	1	1	1	1	1	1	1	1	0	0.998	0	0	0.0324	0	7.38e-06	0.199	confident	GRCh38_gclt25orgt65_slop50;GRCh38_AllHomopolymers_gt6bp_imperfectgt10bp_slop5;GRCh38_AllTandemRepeatsandHomopolymers_slop5;GRCh38_SimpleRepeat_homopolymer_7to11_slop5;GRCh38_SimpleRepeat_homopolymer_4to6_slop5;GRCh38_SimpleRepeat_imperfecthomopolgt10_slop5;GRCh38_lowmappabilityall;GRCh38_nonunique_l100_m2_e1;GRCh38_alllowmapandsegdupregions;GRCh38_alldifficultregions;GRCh38_notinalldifficultregions	POLB	ENSG00000070501	transcript	ENST00000265421.9	protein_coding	MODIFIER	intron_variant	POLB	ENSG00000070501	transcript	ENST00000265421.9	protein_coding	MODIFIER	intron_variant	.	.	.	.	.	.	.	.
8	42353894	Sniffles2.INS.229FM7	N	<INS:154>	INS	INS	154	88.441	294.619	888	861	27	0.0304	known	0.0231	0.0231	low_frequency	0.0353	0.0347	0	0.0366	0.00585	0.0238	0.0366	0.0355	0	0.0375	0.00614	1	1	1	1	1	1	1	1	1	1	0.0214	0.976	0.683	0.683	0.812	0.0438	0.0431	0.981	confident	GRCh38_SimpleRepeat_homopolymer_4to6_slop5;GRCh38_notinalldifficultregions	POLB	ENSG00000070501	transcript	ENST00000265421.9	protein_coding	MODIFIER	intron_variant	POLB	ENSG00000070501	transcript	ENST00000265421.9	protein_coding	MODIFIER	intron_variant	.	.	.	.	.	.	.	.
8	42441683	Sniffles2.DEL.22B5M7	N	<DEL:-53>	DEL	DEL	-53	210.52	302.333	888	867	21	0.0236	novel	0.0135	0.0135	low_frequency	0.0477	0	0	0	0.00292	0.0138	0.0485	0	0	0	0.00307	0.424	1	1	1	1	0.429	1	1	1	1	0.0107	0.974	0.391	0.391	0.556	0.000974	0.00173	0.566	confident	GRCh38_notinalldifficultregions	SLC20A2	ENSG00000168575	transcript	ENST00000342228.7	protein_coding	MODIFIER	intron_variant	SLC20A2	ENSG00000168575	transcript	ENST00000342228.7	protein_coding	MODIFIER	intron_variant	.	.	.	.	.	Enhancer	.	.
8	42451974	Sniffles2.DEL.22B6M7	N	<DEL:-69>	DEL	DEL	-69	69.636	323.135	888	867	21	0.0236	novel	0.0191	0.0191	low_frequency	0.0394	0.00694	0.0149	0.00305	0.0205	0.0196	0.0402	0.00704	0.0152	0.00309	0.0215	1	1	1	1	1	1	1	1	1	1	0.00676	0.962	0.176	0.176	0.383	0.00498	0.00655	0.54	difficult	GRCh38_AllTandemRepeatsandHomopolymers_slop5;GRCh38_SimpleRepeat_triTR_15to50_slop5;GRCh38_AllTandemRepeats_gt100bp_slop5;GRCh38_allTandemRepeats;GRCh38_SimpleRepeat_homopolymer_4to6_slop5;GRCh38_AllTandemRepeats_201to10000bp_slop5;GRCh38_alldifficultregions	SLC20A2	ENSG00000168575	transcript	ENST00000342228.7	protein_coding	MODIFIER	intron_variant	SLC20A2	ENSG00000168575	transcript	ENST00000342228.7	protein_coding	MODIFIER	intron_variant	.	.	.	.	.	.	.	.
8	42452253	Sniffles2.INS.22B3M7	N	<INS:90>	INS	INS	90	64.473	265.55	888	861	27	0.0304	novel	0.0253	0.0253	low_frequency	0.0809	0.00694	0	0	0.0117	0.0261	0.0851	0.00714	0	0	0.00938	0.19	1	1	1	1	0.224	1	1	1	1	0.0146	0.959	0.333	0.333	0.491	0.00134	0.00196	0.492	difficult	GRCh38_AllTandemRepeatsandHomopolymers_slop5;GRCh38_AllTandemRepeats_gt100bp_slop5;GRCh38_allTandemRepeats;GRCh38_AllTandemRepeats_201to10000bp_slop5;GRCh38_alldifficultregions	SLC20A2	ENSG00000168575	transcript	ENST00000342228.7	protein_coding	MODIFIER	intron_variant	SLC20A2	ENSG00000168575	transcript	ENST00000342228.7	protein_coding	MODIFIER	intron_variant	.	.	.	.	.	.	.	.
8	42520415	Sniffles2.DEL.22C0M7	N	<DEL:-2375>	DEL	DEL	-2375	68.832	11.604	888	875	13	0.0146	known	0.347	0.347	common	0.0871	0.337	0.509	0.448	0.465	0.351	0.0876	0.339	0.512	0.451	0.47	0.0889	0.00144	0.0911	0.00448	0.22	0.0834	0.00154	0.121	0.00688	0.278	0.345	0.927	0.903	0.903	0.917	0.484	0.477	0.96	confident	GRCh38_AllHomopolymers_gt6bp_imperfectgt10bp_slop5;GRCh38_AllTandemRepeatsandHomopolymers_slop5;GRCh38_allTandemRepeats;GRCh38_SimpleRepeat_homopolymer_7to11_slop5;GRCh38_SimpleRepeat_homopolymer_4to6_slop5;GRCh38_AllTandemRepeats_lt51bp_slop5;GRCh38_SimpleRepeat_imperfecthomopolgt10_slop5;GRCh38_lowmappabilityall;GRCh38_nonunique_l100_m2_e1;GRCh38_alllowmapandsegdupregions;GRCh38_alldifficultregions;GRCh38_notinalldifficultregions	SLC20A2	ENSG00000168575	transcript	ENST00000342228.7	protein_coding	MODIFIER	intron_variant	SLC20A2	ENSG00000168575	transcript	ENST00000342228.7	protein_coding	MODIFIER	intron_variant	.	.	.	.	.	Enhancer	.	.
8	42520420	Sniffles2.INS.22BDM7	N	<INS:210>	INS	INS	210	81.767	407.884	888	871	17	0.0191	novel	0.00282	0.00282	rare	0	0	0.00595	0	0.00877	0.00287	0	0	0.00606	0	0.00904	1	1	0.00298	1	1	1	1	0.00304	1	1	0.00113	0.993	0	0	0.216	0.00079	0.00684	0.284	confident	GRCh38_SimpleRepeat_homopolymer_4to6_slop5;GRCh38_notinalldifficultregions	SLC20A2	ENSG00000168575	transcript	ENST00000342228.7	protein_coding	MODIFIER	intron_variant	SLC20A2	ENSG00000168575	transcript	ENST00000342228.7	protein_coding	MODIFIER	intron_variant	.	.	.	.	.	Enhancer	.	.
8	42597275	Sniffles2.INS.22CBM7	N	<INS:67>	INS	INS	67	128.264	267.792	888	862	26	0.0293	novel	0.00788	0.00788	low_frequency	0.029	0	0	0	0	0.00812	0.0297	0	0	0	0	1	1	1	1	1	1	1	1	1	1	0.00676	0.986	0.5	0.5	0.661	0.000832	0.00163	0.498	difficult	GRCh38_AllHomopolymers_gt6bp_imperfectgt10bp_slop5;GRCh38_AllTandemRepeatsandHomopolymers_slop5;GRCh38_SimpleRepeat_homopolymer_gt11_slop5;GRCh38_SimpleRepeat_homopolymer_gt20_slop5;GRCh38_SimpleRepeat_imperfecthomopolgt20_slop5;GRCh38_SimpleRepeat_imperfecthomopolgt10_slop5;GRCh38_alldifficultregions	SMIM19-CHRNB3	ENSG00000176209-ENSG00000147432	intergenic_region	ENSG00000176209-ENSG00000147432	.	MODIFIER	intergenic_region	.	.	.	.	.	.	.	.	.	.	.	.	.	.	.
8	42600379	Sniffles2.DEL.22D3M7	N	<DEL:-58>	DEL	DEL	-58	143.981	244.124	888	866	22	0.0248	novel	0.0197	0.0197	low_frequency	0.0602	0.0139	0	0	0.00585	0.0202	0.0614	0.0143	0	0	0.00602	0.203	0.0209	1	1	0.00293	0.209	0.0215	1	1	0.00302	0.0163	0.979	0.613	0.613	0.739	0.0022	0.00386	0.567	difficult	GRCh38_gclt25orgt65_slop50;GRCh38_AllHomopolymers_gt6bp_imperfectgt10bp_slop5;GRCh38_AllTandemRepeatsandHomopolymers_slop5;GRCh38_SimpleRepeat_homopolymer_7to11_slop5;GRCh38_SimpleRepeat_homopolymer_4to6_slop5;GRCh38_alldifficultregions	SMIM19-CHRNB3	ENSG00000176209-ENSG00000147432	intergenic_region	ENSG00000176209-ENSG00000147432	.	MODIFIER	intergenic_region	.	.	.	.	.	.	.	.	.	.	.	.	.	.	.
8	42621488	Sniffles2.DEL.22D4M7	N	<DEL:-3502>	DEL	DEL	-3502	152.836	15.595	888	864	24	0.027	known	0.00169	0.00169	rare	0.00622	0	0	0	0	0.00174	0.00644	0	0	0	0	1	1	1	1	1	1	1	1	1	1	0	0.997	0	0	0.173	3.07e-06	0.000257	0.058	confident	GRCh38_AllHomopolymers_gt6bp_imperfectgt10bp_slop5;GRCh38_AllTandemRepeatsandHomopolymers_slop5;GRCh38_SimpleRepeat_homopolymer_gt11_slop5;GRCh38_SimpleRepeat_triTR_15to50_slop5;GRCh38_SimpleRepeat_diTR_11to50_slop5;GRCh38_AllTandemRepeats_gt100bp_slop5;GRCh38_allTandemRepeats;GRCh38_SimpleRepeat_homopolymer_7to11_slop5;GRCh38_SimpleRepeat_homopolymer_4to6_slop5;GRCh38_AllTandemRepeats_lt51bp_slop5;GRCh38_AllTandemRepeats_201to10000bp_slop5;GRCh38_SimpleRepeat_imperfecthomopolgt10_slop5;GRCh38_lowmappabilityall;GRCh38_nonunique_l100_m2_e1;GRCh38_alllowmapandsegdupregions;GRCh38_alldifficultregions;GRCh38_notinalldifficultregions	SMIM19-CHRNB3	ENSG00000176209-ENSG00000147432	intergenic_region	ENSG00000176209-ENSG00000147432	.	MODIFIER	intergenic_region	.	.	.	.	.	.	.	.	.	.	.	.	.	.	.
8	42623540	Sniffles2.INS.22CEM7	N	<INS:63>	INS	INS	63	92.543	393.185	888	860	28	0.0315	novel	0.00113	0.00113	rare	0.00415	0	0	0	0	0.00116	0.00431	0	0	0	0	1	1	1	1	1	1	1	1	1	1	0.00169	0.994	0	0	0.82	8.19e-06	3.44e-05	0.155	confident	GRCh38_notinalldifficultregions	SMIM19-CHRNB3	ENSG00000176209-ENSG00000147432	intergenic_region	ENSG00000176209-ENSG00000147432	.	MODIFIER	intergenic_region	.	.	.	.	.	.	.	.	.	.	.	.	.	.	.
8	42714235	Sniffles2.DEL.22E8M7	N	<DEL:-4178>	DEL	DEL	-4178	2.887	19.053	888	873	15	0.0169	known	0.00113	0.00113	rare	0.00415	0	0	0	0	0.00114	0.00422	0	0	0	0	1	1	1	1	1	1	1	1	1	1	0.00113	1	1	1	0.536	0.000155	0.000155	0.605	confident	GRCh38_gclt25orgt65_slop50;GRCh38_AllHomopolymers_gt6bp_imperfectgt10bp_slop5;GRCh38_AllTandemRepeatsandHomopolymers_slop5;GRCh38_SimpleRepeat_homopolymer_gt11_slop5;GRCh38_SimpleRepeat_homopolymer_gt20_slop5;GRCh38_allTandemRepeats;GRCh38_SimpleRepeat_homopolymer_7to11_slop5;GRCh38_SimpleRepeat_homopolymer_4to6_slop5;GRCh38_AllTandemRepeats_lt51bp_slop5;GRCh38_SimpleRepeat_imperfecthomopolgt20_slop5;GRCh38_SimpleRepeat_imperfecthomopolgt10_slop5;GRCh38_lowmappabilityall;GRCh38_nonunique_l100_m2_e1;GRCh38_nonunique_l250_m0_e0;GRCh38_alllowmapandsegdupregions;GRCh38_alldifficultregions;GRCh38_notinalldifficultregions	ENSG00000255101;CHRNB3	ENSG00000255101;ENSG00000147432	transcript;transcript	ENST00000527318.1;ENST00000289957.3	pseudogene;protein_coding	HIGH;MODIFIER	splice_acceptor_variant&splice_donor_variant&splice_region_variant&intron_variant&non_coding_transcript_exon_variant;intron_variant	CHRNB3	ENSG00000147432	transcript	ENST00000289957.3	protein_coding	MODIFIER	intron_variant	.	.	.	.	.	Enhancer	Transcription Start Site	.
8	42717088	Sniffles2.DEL.22E9M7	N	<DEL:-82>	DEL	DEL	-82	142.967	294.488	888	874	14	0.0158	novel	0.0529	0.0529	common	0.108	0.0312	0.00298	0.0396	0.0556	0.0538	0.109	0.0319	0.00301	0.0406	0.0562	0.0409	1	1	0.219	1	0.0432	1	1	0.224	1	0.0495	0.985	0.885	0.885	0.952	0.0393	0.0399	0.977	difficult	GRCh38_lowmappabilityall;GRCh38_nonunique_l100_m2_e1;GRCh38_nonunique_l250_m0_e0;GRCh38_alllowmapandsegdupregions;GRCh38_alldifficultregions	CHRNB3;ENSG00000255101	ENSG00000147432;ENSG00000255101	transcript;transcript	ENST00000289957.3;ENST00000527318.1	protein_coding;pseudogene	MODIFIER;MODIFIER	intron_variant;intron_variant	CHRNB3	ENSG00000147432	transcript	ENST00000289957.3	protein_coding	MODIFIER	intron_variant	.	.	.	.	.	.	.	.
8	42718401	Sniffles2.DEL.22EBM7	N	<DEL:-16864>	DEL	DEL	-16864	0	0	888	869	19	0.0214	known	0.00282	0.00282	rare	0.0083	0.00347	0	0	0	0.00288	0.00844	0.00355	0	0	0	1	1	1	1	1	1	1	1	1	1	0.00113	0.992	0	0	0.498	0.00265	0.00315	0.529	confident	GRCh38_refseq_cds;GRCh38_gclt25orgt65_slop50;GRCh38_AllHomopolymers_gt6bp_imperfectgt10bp_slop5;GRCh38_AllTandemRepeatsandHomopolymers_slop5;GRCh38_SimpleRepeat_homopolymer_gt11_slop5;GRCh38_SimpleRepeat_triTR_15to50_slop5;GRCh38_SimpleRepeat_homopolymer_gt20_slop5;GRCh38_AllTandemRepeats_gt100bp_slop5;GRCh38_allTandemRepeats;GRCh38_SimpleRepeat_homopolymer_7to11_slop5;GRCh38_SimpleRepeat_homopolymer_4to6_slop5;GRCh38_AllTandemRepeats_lt51bp_slop5;GRCh38_SimpleRepeat_imperfecthomopolgt20_slop5;GRCh38_AllTandemRepeats_201to10000bp_slop5;GRCh38_SimpleRepeat_quadTR_20to50_slop5;GRCh38_SimpleRepeat_imperfecthomopolgt10_slop5;GRCh38_lowmappabilityall;GRCh38_nonunique_l100_m2_e1;GRCh38_nonunique_l250_m0_e0;GRCh38_chainSelf;GRCh38_segdups;GRCh38_alllowmapandsegdupregions;GRCh38_alldifficultregions;GRCh38_notinalldifficultregions	ENSG00000255361;CHRNB3;CHRNB3&ENSG00000255101;ENSG00000255101;ENSG00000255361;ENSG00000255101;ENSG00000255361;ENSG00000255361	ENSG00000255361;ENSG00000147432;ENSG00000147432&ENSG00000255101;ENSG00000255101;ENSG00000255361;ENSG00000255101;ENSG00000255361;ENSG00000255361	transcript;transcript;gene_variant;transcript;transcript;transcript;transcript;transcript	ENST00000530523.1;ENST00000289957.3;ENSG00000255101;ENST00000527318.1;ENST00000530523.1;ENST00000527318.1;ENST00000530523.1;ENST00000530523.1	processed_pseudogene;protein_coding;.;pseudogene;processed_pseudogene;pseudogene;processed_pseudogene;processed_pseudogene	HIGH;HIGH;HIGH;HIGH;LOW;MODIFIER;MODIFIER;MODIFIER	transcript_ablation;exon_loss_variant;bidirectional_gene_fusion;splice_donor_variant&splice_region_variant&intron_variant&non_coding_transcript_exon_variant;splice_region_variant&non_coding_transcript_exon_variant;upstream_gene_variant;upstream_gene_variant;downstream_gene_variant	CHRNB3	ENSG00000147432	transcript	ENST00000289957.3	protein_coding	HIGH	exon_loss_variant	Nicotine_dependence,Cigarettes_smoked_per_day,Nicotine_dependence,Cigarettes_smoked_per_day,Cigarettes_smoked_per_day__MTAG_,Cigarettes_smoked_per_day,Cigarettes_smoked_per_day__MTAG_,Cigarettes_smoked_per_day,Smoking_behaviour__cigarettes_smoked_per_day_,Cigarettes_smoked_per_day__MTAG_,Smoking_cessation	1e-06,5.60519e-45,1e-06,5.60519e-45,8e-21,0,8e-21,0,8e-33,1e-32,4e-10	0.034,0.0324,0.034,0.0324,0.02658,0.0333,0.02658,0.0333,0.0342671,0.0308344,0.0139	CHRNA6__CHRNB3,.,CHRNA6__CHRNB3,.,.,.,.,.,NR,NR,.	2.64405e+87	Enhancer;CTCF Binding Site;CTCF Binding Site;Enhancer	.	.
8	42730872	Sniffles2.DEL.22EDM7	N	<DEL:-78>	DEL	DEL	-78	160.612	381.998	888	874	14	0.0158	novel	0.0512	0.0512	common	0.106	0.0312	0	0.0366	0.0556	0.0521	0.108	0.0317	0	0.0368	0.0569	0.316	1	1	1	0.411	0.492	1	1	1	0.419	0.0507	0.99	0.93	0.93	0.974	0.0387	0.0386	0.998	difficult	GRCh38_gclt25orgt65_slop50;GRCh38_SimpleRepeat_homopolymer_4to6_slop5;GRCh38_lowmappabilityall;GRCh38_nonunique_l100_m2_e1;GRCh38_alllowmapandsegdupregions;GRCh38_alldifficultregions	ENSG00000255361;CHRNB3	ENSG00000255361;ENSG00000147432	transcript;transcript	ENST00000530523.1;ENST00000289957.3	processed_pseudogene;protein_coding	MODIFIER;MODIFIER	upstream_gene_variant;intron_variant	CHRNB3	ENSG00000147432	transcript	ENST00000289957.3	protein_coding	MODIFIER	intron_variant	.	.	.	.	.	.	.	.
8	42744106	Sniffles2.INS.22E3M7	N	<INS:329>	INS	INS	329	154.265	176.428	888	867	21	0.0236	known	0.0388	0.0388	low_frequency	0.0249	0.0278	0.00298	0.0488	0.0936	0.0392	0.0258	0.0284	0.00303	0.0472	0.0947	1	1	1	0.0447	0.165	1	1	1	0.0364	0.169	0.036	0.99	0.859	0.859	0.93	0.0405	0.0408	0.958	confident	GRCh38_notinalldifficultregions	CHRNB3-CHRNA6	ENSG00000147432-ENSG00000147434	intergenic_region	ENSG00000147432-ENSG00000147434	.	MODIFIER	intergenic_region	.	.	.	.	.	.	.	.	.	.	.	.	Enhancer	.	.
8	42748205	Sniffles2.INS.22E5M7	N	<INS:51>	INS	INS	51	108.242	396.486	888	863	25	0.0282	novel	0.00113	0.00113	rare	0	0.00347	0	0	0.00292	0.00116	0	0.00355	0	0	0.00309	1	1	1	1	1	1	1	1	1	1	0.000563	0.997	0	0	0.257	0.0032	0.00432	0.56	difficult	GRCh38_AllHomopolymers_gt6bp_imperfectgt10bp_slop5;GRCh38_AllTandemRepeatsandHomopolymers_slop5;GRCh38_SimpleRepeat_homopolymer_gt11_slop5;GRCh38_SimpleRepeat_imperfecthomopolgt10_slop5;GRCh38_alldifficultregions	CHRNA6;CHRNB3-CHRNA6	ENSG00000147434;ENSG00000147432-ENSG00000147434	transcript;intergenic_region	ENST00000276410.7;ENSG00000147432-ENSG00000147434	protein_coding;.	MODIFIER;MODIFIER	downstream_gene_variant;intergenic_region	.	.	.	.	.	.	.	.	.	.	.	.	.	.	.
8	42766495	Sniffles2.INS.22E6M7	N	<INS:108>	INS	INS	108	82.273	251.971	888	866	22	0.0248	novel	0.027	0.027	low_frequency	0.0788	0.0139	0	0.0152	0.00292	0.0277	0.0812	0.0141	0	0.0155	0.00305	0.169	1	1	1	1	0.18	1	1	1	1	0.027	0.993	0.933	0.933	0.948	0.0151	0.0151	0.991	difficult	GRCh38_AllTandemRepeatsandHomopolymers_slop5;GRCh38_allTandemRepeats;GRCh38_SimpleRepeat_homopolymer_4to6_slop5;GRCh38_AllTandemRepeats_lt51bp_slop5;GRCh38_SimpleRepeat_quadTR_20to50_slop5;GRCh38_alldifficultregions	CHRNA6	ENSG00000147434	transcript	ENST00000276410.7	protein_coding	MODIFIER	intron_variant	CHRNA6	ENSG00000147434	transcript	ENST00000276410.7	protein_coding	MODIFIER	intron_variant	.	.	.	.	.	.	.	.
8	42881077	Sniffles2.INS.22F5M7	N	<INS:81>	INS	INS	81	113.54	409.559	888	872	16	0.018	novel	0.00225	0.00225	rare	0.00208	0	0	0	0.00877	0.00229	0.00211	0	0	0	0.00904	1	1	1	1	1	1	1	1	1	1	0.00169	0.999	0.75	0.75	0.697	0.00017	0.000209	0.553	confident	GRCh38_notinalldifficultregions	RN7SL806P;RNF170	ENSG00000242719;ENSG00000120925	transcript;transcript	ENST00000467399.3;ENST00000527424.6	misc_RNA;protein_coding	MODIFIER;MODIFIER	upstream_gene_variant;intron_variant	RNF170	ENSG00000120925	transcript	ENST00000527424.6	protein_coding	MODIFIER	intron_variant	.	.	.	.	.	.	.	.
8	42884901	Sniffles2.INS.22F6M7	N	<INS:819>	INS	INS	819	211.241	68.826	888	887	1	0.00113	novel	0.991	0.009	low_frequency	0.988	0.99	1	0.997	0.982	0.991	0.988	0.99	1	0.997	0.982	1	1	1	1	1	1	1	1	1	1	0.994	0.97	0.97	0	0.509	0.999	0.999	0.517	difficult	GRCh38_allOtherDifficultregions;GRCh38_gnomAD_InbreedingCoeff_slop1bp_merge1000bp;GRCh38_alldifficultregions	RN7SL806P;RNF170	ENSG00000242719;ENSG00000120925	transcript;transcript	ENST00000467399.3;ENST00000527424.6	misc_RNA;protein_coding	MODIFIER;MODIFIER	downstream_gene_variant;intron_variant	RNF170	ENSG00000120925	transcript	ENST00000527424.6	protein_coding	MODIFIER	intron_variant	.	.	.	.	.	.	.	.
8	43032648	Sniffles2.DEL.2317M7	N	<DEL:-58>	DEL	DEL	-58	122.733	209.279	888	870	18	0.0203	known	0.00169	0.00169	rare	0.00415	0	0.00298	0	0	0.00172	0.00433	0	0.00301	0	0	1	1	1	1	1	1	1	1	1	1	0	0.997	0	0	0.348	7.99e-05	8.49e-05	0.604	difficult	GRCh38_SimpleRepeat_homopolymer_4to6_slop5;GRCh38_lowmappabilityall;GRCh38_nonunique_l100_m2_e1;GRCh38_nonunique_l250_m0_e0;GRCh38_alllowmapandsegdupregions;GRCh38_alldifficultregions	HOOK3;ENSG00000254673	ENSG00000168172;ENSG00000254673	transcript;transcript	ENST00000307602.9;ENST00000534420.1	protein_coding;nonsense_mediated_decay	MODIFIER;MODIFIER	downstream_gene_variant;intron_variant	.	.	.	.	.	.	.	.	.	.	.	.	.	.	.
8	43033314	Sniffles2.DEL.2318M7	N	<DEL:-51>	DEL	DEL	-51	70.344	253.596	888	865	23	0.0259	novel	0.00507	0.00507	low_frequency	0.00208	0.00347	0.0119	0	0.00877	0.0052	0.00218	0.00352	0.0121	0	0.00904	1	1	1	1	0.0088	1	1	1	1	0.00906	0.00338	0.984	0	0	0.539	0.000384	0.00293	0.216	difficult	GRCh38_gclt25orgt65_slop50;GRCh38_AllTandemRepeatsandHomopolymers_slop5;GRCh38_AllTandemRepeats_gt100bp_slop5;GRCh38_allTandemRepeats;GRCh38_SimpleRepeat_homopolymer_4to6_slop5;GRCh38_AllTandemRepeats_201to10000bp_slop5;GRCh38_lowmappabilityall;GRCh38_nonunique_l100_m2_e1;GRCh38_alllowmapandsegdupregions;GRCh38_alldifficultregions	HOOK3;ENSG00000254673	ENSG00000168172;ENSG00000254673	transcript;transcript	ENST00000307602.9;ENST00000534420.1	protein_coding;nonsense_mediated_decay	MODIFIER;MODIFIER	downstream_gene_variant;intron_variant	.	.	.	.	.	.	.	.	.	.	.	.	.	.	.
8	43065500	Sniffles2.DEL.231BM7	N	<DEL:-1012>	DEL	DEL	-1012	71.306	79.692	888	868	20	0.0225	known	0.0174	0.0174	low_frequency	0.0602	0.00694	0	0	0	0.0184	0.0628	0.00725	0	0	0	0.592	1	1	1	1	1	1	1	1	1	0.0158	0.972	0.5	0.5	0.721	0.00122	0.00136	0.717	confident	GRCh38_gclt25orgt65_slop50;GRCh38_AllHomopolymers_gt6bp_imperfectgt10bp_slop5;GRCh38_AllTandemRepeatsandHomopolymers_slop5;GRCh38_SimpleRepeat_homopolymer_gt11_slop5;GRCh38_SimpleRepeat_homopolymer_7to11_slop5;GRCh38_SimpleRepeat_homopolymer_4to6_slop5;GRCh38_SimpleRepeat_imperfecthomopolgt10_slop5;GRCh38_lowmappabilityall;GRCh38_nonunique_l100_m2_e1;GRCh38_alllowmapandsegdupregions;GRCh38_alldifficultregions;GRCh38_notinalldifficultregions	FNTA;ENSG00000254673	ENSG00000168522;ENSG00000254673	transcript;transcript	ENST00000302279.8;ENST00000534420.1	protein_coding;nonsense_mediated_decay	MODIFIER;MODIFIER	intron_variant;intron_variant	FNTA	ENSG00000168522	transcript	ENST00000302279.8	protein_coding	MODIFIER	intron_variant	.	.	.	.	.	.	.	.
8	43178580	Sniffles2.DEL.2326M7	N	<DEL:-2657>	DEL	DEL	-2657	166.828	5.336	888	868	20	0.0225	known	0.00732	0.00732	low_frequency	0.027	0	0	0	0	0.00806	0.0304	0	0	0	0	0.153	1	1	1	1	0.184	1	1	1	1	0.00676	0.995	0.833	0.833	0.79	0.000551	0.000617	0.827	confident	GRCh38_gclt25orgt65_slop50;GRCh38_AllHomopolymers_gt6bp_imperfectgt10bp_slop5;GRCh38_AllTandemRepeats_51to200bp_slop5;GRCh38_AllTandemRepeatsandHomopolymers_slop5;GRCh38_SimpleRepeat_homopolymer_gt11_slop5;GRCh38_AllTandemRepeats_gt100bp_slop5;GRCh38_allTandemRepeats;GRCh38_SimpleRepeat_homopolymer_7to11_slop5;GRCh38_SimpleRepeat_homopolymer_4to6_slop5;GRCh38_AllTandemRepeats_lt51bp_slop5;GRCh38_AllTandemRepeats_201to10000bp_slop5;GRCh38_SimpleRepeat_imperfecthomopolgt10_slop5;GRCh38_lowmappabilityall;GRCh38_nonunique_l100_m2_e1;GRCh38_nonunique_l250_m0_e0;GRCh38_allOtherDifficultregions;GRCh38_gnomAD_InbreedingCoeff_slop1bp_merge1000bp;GRCh38_alllowmapandsegdupregions;GRCh38_alldifficultregions;GRCh38_notinalldifficultregions	HGSNAT	ENSG00000165102	transcript	ENST00000379644.9	protein_coding	MODIFIER	intron_variant	HGSNAT	ENSG00000165102	transcript	ENST00000379644.9	protein_coding	MODIFIER	intron_variant	.	.	.	.	.	Open chromatin	Transcription Start Site	.
8	43179596	Sniffles2.DEL.2327M7	N	<DEL:-73>	DEL	DEL	-73	74.221	232.68	888	873	15	0.0169	novel	0.0434	0.0434	low_frequency	0.027	0.0521	0.00595	0.0732	0.0672	0.0441	0.0279	0.0524	0.00599	0.0736	0.0689	1	1	1	0.596	0.547	1	1	1	0.599	0.556	0.0338	0.939	0.52	0.52	0.672	0.0612	0.0622	0.829	difficult	GRCh38_gclt25orgt65_slop50;GRCh38_AllTandemRepeatsandHomopolymers_slop5;GRCh38_AllTandemRepeats_gt100bp_slop5;GRCh38_allTandemRepeats;GRCh38_SimpleRepeat_homopolymer_4to6_slop5;GRCh38_AllTandemRepeats_201to10000bp_slop5;GRCh38_lowmappabilityall;GRCh38_nonunique_l100_m2_e1;GRCh38_nonunique_l250_m0_e0;GRCh38_alllowmapandsegdupregions;GRCh38_alldifficultregions	HGSNAT	ENSG00000165102	transcript	ENST00000379644.9	protein_coding	MODIFIER	intron_variant	HGSNAT	ENSG00000165102	transcript	ENST00000379644.9	protein_coding	MODIFIER	intron_variant	.	.	.	.	.	.	.	.
8	43179667	Sniffles2.INS.2324M7	N	<INS:97>	INS	INS	97	35.361	91.002	888	888	0	0	novel	0.912	0.088	common	0.888	0.92	0.985	0.906	0.874	0.912	0.886	0.92	0.985	0.906	0.874	0.193	1	1	1	1	0.209	1	1	1	1	0.935	0.856	0.865	0.415	0.599	0.913	0.907	0.806	difficult	GRCh38_gclt25orgt65_slop50;GRCh38_AllTandemRepeatsandHomopolymers_slop5;GRCh38_AllTandemRepeats_gt100bp_slop5;GRCh38_allTandemRepeats;GRCh38_SimpleRepeat_homopolymer_4to6_slop5;GRCh38_AllTandemRepeats_201to10000bp_slop5;GRCh38_lowmappabilityall;GRCh38_nonunique_l100_m2_e1;GRCh38_nonunique_l250_m0_e0;GRCh38_alllowmapandsegdupregions;GRCh38_alldifficultregions	HGSNAT	ENSG00000165102	transcript	ENST00000379644.9	protein_coding	MODIFIER	intron_variant	HGSNAT	ENSG00000165102	transcript	ENST00000379644.9	protein_coding	MODIFIER	intron_variant	.	.	.	.	.	.	.	.
8	43219683	Sniffles2.INS.2330M7	N	<INS:289>	INS	INS	289	141.451	253.405	888	864	24	0.027	novel	0.0113	0.0113	low_frequency	0.0228	0.0104	0	0.0152	0.00292	0.0116	0.0235	0.0106	0	0.0159	0.00298	1	1	1	1	1	1	1	1	1	1	0.00732	0.983	0.4	0.4	0.667	0.0126	0.00993	0.737	difficult	GRCh38_AllHomopolymers_gt6bp_imperfectgt10bp_slop5;GRCh38_AllTandemRepeatsandHomopolymers_slop5;GRCh38_SimpleRepeat_homopolymer_7to11_slop5;GRCh38_chainSelf;GRCh38_alldifficultregions	VN1R46P;HGSNAT-VN1R46P	ENSG00000253611;ENSG00000165102-ENSG00000253611	transcript;intergenic_region	ENST00000519939.1;ENSG00000165102-ENSG00000253611	processed_pseudogene;.	MODIFIER;MODIFIER	downstream_gene_variant;intergenic_region	.	.	.	.	.	.	.	.	.	.	.	.	.	.	.
8	43238182	Sniffles2.DEL.2338M7	N	<DEL:-80>	DEL	DEL	-80	62.548	189.127	888	888	0	0	novel	0.00282	0.00282	rare	0.00415	0.00347	0.00298	0.00305	0	0.00282	0.00415	0.00347	0.00298	0.00305	0	1	1	1	1	1	1	1	1	1	1	0.00169	0.991	0	0	0.527	2.36e-05	0.000152	0.208	difficult	GRCh38_gclt25orgt65_slop50;GRCh38_AllTandemRepeatsandHomopolymers_slop5;GRCh38_AllTandemRepeats_gt100bp_slop5;GRCh38_allTandemRepeats;GRCh38_SimpleRepeat_homopolymer_4to6_slop5;GRCh38_AllTandemRepeats_201to10000bp_slop5;GRCh38_satellites_slop5;GRCh38_alldifficultregions	VN1R46P-ENSG00000253884	ENSG00000253611-ENSG00000253884	intergenic_region	ENSG00000253611-ENSG00000253884	.	MODIFIER	intergenic_region	.	.	.	.	.	.	.	.	.	.	.	.	CTCF Binding Site	Enhancer	.
8	43242035	Sniffles2.DEL.233AM7	N	<DEL:-84>	DEL	DEL	-84	88.165	386.672	888	888	0	0	novel	0.0377	0.0377	low_frequency	0.0208	0.0382	0.0417	0.0366	0.0585	0.0377	0.0208	0.0382	0.0417	0.0366	0.0585	1	0.18	1	1	0.0121	1	0.18	1	1	0.0121	0.0208	0.899	0.0635	0.0635	0.442	0.00747	0.0179	0.429	difficult	GRCh38_gclt25orgt65_slop50;GRCh38_AllTandemRepeatsandHomopolymers_slop5;GRCh38_AllTandemRepeats_gt100bp_slop5;GRCh38_allTandemRepeats;GRCh38_SimpleRepeat_homopolymer_4to6_slop5;GRCh38_AllTandemRepeats_201to10000bp_slop5;GRCh38_satellites_slop5;GRCh38_alldifficultregions	ENSG00000253884;VN1R46P-ENSG00000253884	ENSG00000253884;ENSG00000253611-ENSG00000253884	transcript;intergenic_region	ENST00000518796.1;ENSG00000253611-ENSG00000253884	processed_pseudogene;.	MODIFIER;MODIFIER	downstream_gene_variant;intergenic_region	.	.	.	.	.	.	.	.	.	.	.	.	.	.	.
8	43242093	Sniffles2.INS.2335M7	N	<INS:2859>	INS	INS	2859	180.921	318.179	888	863	25	0.0282	novel	0.00845	0.00845	low_frequency	0.00415	0.0243	0	0.0152	0.00292	0.00869	0.00415	0.0256	0	0.016	0.00296	1	0.0719	1	1	1	1	0.0755	1	1	1	0.00394	0.976	0	0	0.312	0.00738	0.0123	0.508	difficult	GRCh38_gclt25orgt65_slop50;GRCh38_AllTandemRepeatsandHomopolymers_slop5;GRCh38_AllTandemRepeats_gt100bp_slop5;GRCh38_allTandemRepeats;GRCh38_AllTandemRepeats_201to10000bp_slop5;GRCh38_satellites_slop5;GRCh38_alldifficultregions	ENSG00000253884;VN1R46P-ENSG00000253884	ENSG00000253884;ENSG00000253611-ENSG00000253884	transcript;intergenic_region	ENST00000518796.1;ENSG00000253611-ENSG00000253884	processed_pseudogene;.	MODIFIER;MODIFIER	downstream_gene_variant;intergenic_region	.	.	.	.	.	.	.	.	.	.	.	.	.	.	.
8	43242267	Sniffles2.INS.2333M7	N	<INS:3677>	INS	INS	3677	322.943	328.107	888	870	18	0.0203	novel	0.0197	0.0197	low_frequency	0.0415	0.0278	0.00893	0	0.0117	0.0201	0.0418	0.0286	0.00926	0	0.0119	1.19e-18	1.81e-05	0.00895	1	0.0176	1.3e-18	1.97e-05	0.00929	1	0.0179	0.0135	0.962	0.05	0.05	0.518	0.0014	0.00384	0.352	difficult	GRCh38_gclt25orgt65_slop50;GRCh38_AllTandemRepeatsandHomopolymers_slop5;GRCh38_AllTandemRepeats_gt100bp_slop5;GRCh38_allTandemRepeats;GRCh38_SimpleRepeat_homopolymer_4to6_slop5;GRCh38_AllTandemRepeats_201to10000bp_slop5;GRCh38_satellites_slop5;GRCh38_alldifficultregions	ENSG00000255166;ENSG00000253884;VN1R46P-ENSG00000253884	ENSG00000255166;ENSG00000253884;ENSG00000253611-ENSG00000253884	transcript;transcript;intergenic_region	ENST00000525383.1;ENST00000518796.1;ENSG00000253611-ENSG00000253884	processed_pseudogene;processed_pseudogene;.	MODIFIER;MODIFIER;MODIFIER	upstream_gene_variant;downstream_gene_variant;intergenic_region	.	.	.	.	.	.	.	.	.	.	.	.	.	.	.
8	43242331	Sniffles2.INS.2332M7	N	<INS:5188>	INS	INS	5188	41.415	24.925	888	876	12	0.0135	novel	0.702	0.298	common	0.502	0.694	0.786	0.884	0.731	0.706	0.508	0.699	0.787	0.886	0.735	1.86e-28	9.35e-06	1.34e-06	0.00164	0.00151	2.4e-28	1.09e-06	7.98e-07	0.00116	0.000557	0.718	0.655	0.678	0.538	0.67	0.85	0.836	0.681	difficult	GRCh38_gclt25orgt65_slop50;GRCh38_AllTandemRepeatsandHomopolymers_slop5;GRCh38_AllTandemRepeats_gt100bp_slop5;GRCh38_allTandemRepeats;GRCh38_AllTandemRepeats_201to10000bp_slop5;GRCh38_satellites_slop5;GRCh38_alldifficultregions	ENSG00000255166;ENSG00000253884;VN1R46P-ENSG00000253884	ENSG00000255166;ENSG00000253884;ENSG00000253611-ENSG00000253884	transcript;transcript;intergenic_region	ENST00000525383.1;ENST00000518796.1;ENSG00000253611-ENSG00000253884	processed_pseudogene;processed_pseudogene;.	MODIFIER;MODIFIER;MODIFIER	upstream_gene_variant;downstream_gene_variant;intergenic_region	.	.	.	.	.	.	.	.	.	.	.	.	.	.	.
8	43242331	Sniffles2.INS.2334M7	N	<INS:6656>	INS	INS	6656	293.793	64.566	888	888	0	0	novel	0.0118	0.0118	low_frequency	0.0332	0.00694	0	0.0061	0.00292	0.0118	0.0332	0.00694	0	0.0061	0.00292	1.61e-09	0.00348	1	0.00306	1	1.61e-09	0.00348	1	0.00306	1	0.0101	0.979	0.231	0.231	0.711	0.00083	0.00121	0.63	difficult	GRCh38_gclt25orgt65_slop50;GRCh38_AllTandemRepeatsandHomopolymers_slop5;GRCh38_AllTandemRepeats_gt100bp_slop5;GRCh38_allTandemRepeats;GRCh38_AllTandemRepeats_201to10000bp_slop5;GRCh38_satellites_slop5;GRCh38_alldifficultregions	ENSG00000255166;ENSG00000253884;VN1R46P-ENSG00000253884	ENSG00000255166;ENSG00000253884;ENSG00000253611-ENSG00000253884	transcript;transcript;intergenic_region	ENST00000525383.1;ENST00000518796.1;ENSG00000253611-ENSG00000253884	processed_pseudogene;processed_pseudogene;.	MODIFIER;MODIFIER;MODIFIER	upstream_gene_variant;downstream_gene_variant;intergenic_region	.	.	.	.	.	.	.	.	.	.	.	.	.	.	.
8	43242374	Sniffles2.BND.2340M7	N	<BND:2340M7>	BND	OTHER	.	0	179.44	888	888	0	0	not_compared	0.537	0.463	common	0.598	0.496	0.503	0.534	0.52	0.537	0.598	0.496	0.503	0.534	0.52	2.24e-28	1.12e-06	1.49e-06	1.22e-12	3.09e-07	2.24e-28	1.12e-06	1.49e-06	1.22e-12	3.09e-07	0.573	0.346	0.404	0.335	0.462	0.588	0.578	0.542	difficult	GRCh38_gclt25orgt65_slop50;GRCh38_AllTandemRepeatsandHomopolymers_slop5;GRCh38_AllTandemRepeats_gt100bp_slop5;GRCh38_allTandemRepeats;GRCh38_SimpleRepeat_homopolymer_4to6_slop5;GRCh38_AllTandemRepeats_201to10000bp_slop5;GRCh38_satellites_slop5;GRCh38_alldifficultregions	.;.;.	.;.;.	transcript;transcript;intergenic_region	ENST00000518796.1;ENST00000525383.1;ENSG00000253611-ENSG00000253884	processed_pseudogene;processed_pseudogene;.	LOW;LOW;LOW	feature_fusion;feature_fusion;feature_fusion	.	.	.	.	.	.	.	.	.	.	.	.	.	.	.
8	43245293	Sniffles2.DEL.233BM7	N	<DEL:-59>	DEL	DEL	-59	28.069	152.367	888	879	9	0.0101	novel	0.69	0.31	common	0.44	0.733	0.774	0.875	0.748	0.696	0.449	0.739	0.774	0.877	0.75	0.0667	0.0542	0.0253	0.72	0.841	0.0892	0.0787	0.0253	0.712	1	0.693	0.936	0.938	0.913	0.937	0.88	0.878	0.932	confident	GRCh38_SimpleRepeat_homopolymer_4to6_slop5;GRCh38_chainSelf;GRCh38_chainSelf_gt10kb;GRCh38_notinalldifficultregions	ENSG00000255166;ENSG00000253884;VN1R46P-ENSG00000253884	ENSG00000255166;ENSG00000253884;ENSG00000253611-ENSG00000253884	transcript;transcript;intergenic_region	ENST00000525383.1;ENST00000518796.1;ENSG00000253611-ENSG00000253884	processed_pseudogene;processed_pseudogene;.	MODIFIER;MODIFIER;MODIFIER	upstream_gene_variant;downstream_gene_variant;intergenic_region	.	.	.	.	.	.	.	.	.	.	.	.	.	.	.
8	43247325	Sniffles2.INS.2336M7	N	<INS:54>	INS	INS	54	104.136	495.146	888	865	23	0.0259	novel	0.00113	0.00113	rare	0	0	0.00595	0	0	0.00116	0	0	0.00599	0	0	1	1	1	1	1	1	1	1	1	1	0.00113	0.995	0	0	0.496	1.02e-05	0.000149	0.0848	difficult	GRCh38_gclt25orgt65_slop50;GRCh38_AllTandemRepeatsandHomopolymers_slop5;GRCh38_allTandemRepeats;GRCh38_SimpleRepeat_homopolymer_4to6_slop5;GRCh38_AllTandemRepeats_lt51bp_slop5;GRCh38_chainSelf;GRCh38_chainSelf_gt10kb;GRCh38_alldifficultregions	ENSG00000253884;ENSG00000253312;ENSG00000255166	ENSG00000253884;ENSG00000253312;ENSG00000255166	transcript;transcript;transcript	ENST00000518796.1;ENST00000523940.1;ENST00000525383.1	processed_pseudogene;processed_pseudogene;processed_pseudogene	MODIFIER;MODIFIER;MODIFIER	upstream_gene_variant;upstream_gene_variant;non_coding_transcript_exon_variant	.	.	.	.	.	.	.	.	.	.	.	.	.	.	.
8	43274940	Sniffles2.INS.2337M7	N	<INS:57>	INS	INS	57	75.786	281.221	888	863	25	0.0282	novel	0.00113	0.00113	rare	0.00208	0	0	0	0.00292	0.00116	0.00214	0	0	0	0.00298	1	1	1	1	1	1	1	1	1	1	0.00169	0.994	0	0	0.589	0.000127	0.000245	0.491	difficult	GRCh38_gclt25orgt65_slop50;GRCh38_AllTandemRepeatsandHomopolymers_slop5;GRCh38_SimpleRepeat_triTR_15to50_slop5;GRCh38_AllTandemRepeats_gt100bp_slop5;GRCh38_allTandemRepeats;GRCh38_SimpleRepeat_homopolymer_4to6_slop5;GRCh38_AllTandemRepeats_201to10000bp_slop5;GRCh38_alldifficultregions	AFG3L2P1;ENSG00000234713;AFG3L2P1-ENSG00000234713	ENSG00000253606;ENSG00000234713;ENSG00000253606-ENSG00000234713	transcript;transcript;intergenic_region	ENST00000521792.2;ENST00000518688.1;ENSG00000253606-ENSG00000234713	processed_pseudogene;processed_pseudogene;.	MODIFIER;MODIFIER;MODIFIER	upstream_gene_variant;downstream_gene_variant;intergenic_region	.	.	.	.	.	.	.	.	.	.	.	.	.	.	.
8	43308570	Sniffles2.DEL.2351M7	N	<DEL:-19692>	DEL	DEL	-19692	3.674	12.656	888	864	24	0.027	novel	0.00282	0.00282	rare	0.0104	0	0	0	0	0.00289	0.0108	0	0	0	0	1	1	1	1	1	1	1	1	1	1	0.000563	0.993	0	0	0.59	0	9.46e-06	0.1	confident	GRCh38_refseq_cds;GRCh38_gclt25orgt65_slop50;GRCh38_AllHomopolymers_gt6bp_imperfectgt10bp_slop5;GRCh38_AllTandemRepeats_51to200bp_slop5;GRCh38_AllTandemRepeatsandHomopolymers_slop5;GRCh38_SimpleRepeat_homopolymer_gt11_slop5;GRCh38_SimpleRepeat_diTR_11to50_slop5;GRCh38_allTandemRepeats;GRCh38_SimpleRepeat_homopolymer_7to11_slop5;GRCh38_SimpleRepeat_homopolymer_4to6_slop5;GRCh38_AllTandemRepeats_lt51bp_slop5;GRCh38_SimpleRepeat_imperfecthomopolgt10_slop5;GRCh38_lowmappabilityall;GRCh38_nonunique_l100_m2_e1;GRCh38_nonunique_l250_m0_e0;GRCh38_segdups_gt10kb;GRCh38_chainSelf;GRCh38_segdups;GRCh38_alllowmapandsegdupregions;GRCh38_alldifficultregions;GRCh38_notinalldifficultregions	ENSG00000255497;POTEA;ENSG00000255497;ENSG00000255497;ENSG00000255497	ENSG00000255497;ENSG00000188877;ENSG00000255497;ENSG00000255497;ENSG00000255497	transcript;transcript;transcript;transcript;transcript	ENST00000533569.1;ENST00000519951.2;ENST00000533569.1;ENST00000533569.1;ENST00000533569.1	processed_pseudogene;polymorphic_pseudogene;processed_pseudogene;processed_pseudogene;processed_pseudogene	HIGH;HIGH;LOW;MODIFIER;MODIFIER	transcript_ablation;exon_loss_variant;splice_region_variant&non_coding_transcript_exon_variant;upstream_gene_variant;downstream_gene_variant	.	.	.	.	.	.	.	.	.	.	.	.	Open chromatin;Open chromatin	.	.
8	43319444	Sniffles2.INS.2346M7	N	<INS:2620>	INS	INS	2620	154.9	5.038	888	863	25	0.0282	novel	0.0174	0.0174	low_frequency	0.0643	0	0	0	0	0.018	0.0668	0	0	0	0	5.14e-09	1	1	1	1	7.24e-09	1	1	1	1	0.0158	0.981	0.545	0.545	0.715	0.00125	0.00142	0.707	difficult	GRCh38_SimpleRepeat_homopolymer_4to6_slop5;GRCh38_segdups_gt10kb;GRCh38_chainSelf;GRCh38_segdups;GRCh38_alllowmapandsegdupregions;GRCh38_alldifficultregions	POTEA	ENSG00000188877	transcript	ENST00000519951.2	polymorphic_pseudogene	MODIFIER	intron_variant	.	.	.	.	.	.	.	.	.	.	.	.	.	.	.
8	43324814	Sniffles2.INS.2349M7	N	<INS:53>	INS	INS	53	82.502	453.578	888	861	27	0.0304	novel	0.00113	0.00113	rare	0	0.00347	0	0	0.00292	0.00116	0	0.00355	0	0	0.00301	1	1	1	1	1	1	1	1	1	1	0.000563	0.997	0	0	0.606	6.15e-06	3.33e-05	0.193	difficult	GRCh38_lowmappabilityall;GRCh38_nonunique_l100_m2_e1;GRCh38_segdups_gt10kb;GRCh38_segdups;GRCh38_alllowmapandsegdupregions;GRCh38_alldifficultregions	POTEA	ENSG00000188877	transcript	ENST00000519951.2	polymorphic_pseudogene	MODIFIER	intron_variant	.	.	.	.	.	.	.	.	.	.	.	.	.	.	.
8	43330920	Sniffles2.INS.2348M7	N	<INS:8427>	INS	INS	8427	16.001	30.6	888	863	25	0.0282	novel	0.00563	0.00563	low_frequency	0.0208	0	0	0	0	0.00521	0.0192	0	0	0	0	0.0908	1	1	1	1	1	1	1	1	1	0.00394	0.989	0.333	0.333	0.669	0.000273	0.000405	0.535	difficult	GRCh38_segdups_gt10kb;GRCh38_segdups;GRCh38_alllowmapandsegdupregions;GRCh38_alldifficultregions	POTEA	ENSG00000188877	transcript	ENST00000519951.2	polymorphic_pseudogene	MODIFIER	intron_variant	.	.	.	.	.	.	.	.	.	.	.	.	.	.	.
8	43355454	Sniffles2.INV.2358M7	N	<INV:103>	INV	OTHER	103	130.776	449.624	888	866	22	0.0248	novel	0.00225	0.00225	rare	0	0	0.00298	0.00305	0.00585	0.00231	0	0	0.00305	0.00312	0.00599	1	1	1	1	1	1	1	1	1	1	0.00282	0.99	0	0	0.607	0.00933	0.00981	0.828	confident	GRCh38_SimpleRepeat_homopolymer_4to6_slop5;GRCh38_chainSelf;GRCh38_notinalldifficultregions	POTEA	ENSG00000188877	transcript	ENST00000519951.2	polymorphic_pseudogene	MODIFIER	intron_variant	.	.	.	.	.	.	.	.	.	.	.	.	.	.	.
8	43360405	Sniffles2.DEL.2355M7	N	<DEL:-57>	DEL	DEL	-57	75.314	368.389	888	871	17	0.0191	novel	0.0428	0.0428	low_frequency	0.129	0.0174	0	0.0183	0.00877	0.0436	0.132	0.0175	0	0.0186	0.00898	0.0368	1	1	1	1	0.0395	1	1	1	1	0.04	0.989	0.897	0.897	0.927	0.0172	0.0173	0.984	confident	GRCh38_gclt25orgt65_slop50;GRCh38_chainSelf;GRCh38_alldifficultregions;GRCh38_notinalldifficultregions	POTEA	ENSG00000188877	transcript	ENST00000519951.2	polymorphic_pseudogene	MODIFIER	intron_variant	.	.	.	.	.	.	.	.	.	.	.	.	.	.	.
8	43366081	Sniffles2.DEL.2356M7	N	<DEL:-51>	DEL	DEL	-51	114.667	466.985	888	862	26	0.0293	novel	0.0529	0.0529	common	0.164	0.0174	0	0.0152	0.0146	0.0534	0.167	0.0179	0	0.0155	0.015	0.1	1	1	1	0.0292	0.0964	1	1	1	0.0299	0.0462	0.975	0.783	0.783	0.892	0.0156	0.0156	0.936	confident	GRCh38_SimpleRepeat_homopolymer_4to6_slop5;GRCh38_chainSelf;GRCh38_notinalldifficultregions	POTEA;POTEA-ENSG00000254342	ENSG00000188877;ENSG00000188877-ENSG00000254342	transcript;intergenic_region	ENST00000519951.2;ENSG00000188877-ENSG00000254342	polymorphic_pseudogene;.	MODIFIER;MODIFIER	downstream_gene_variant;intergenic_region	.	.	.	.	.	.	.	.	.	.	.	.	.	.	.
8	43407844	Sniffles2.INV.2371M7	N	<INV:119>	INV	OTHER	119	98.126	447.137	888	869	19	0.0214	novel	0.00113	0.00113	rare	0	0.00347	0	0.00305	0	0.00115	0	0.00355	0	0.00312	0	1	1	1	1	1	1	1	1	1	1	0.000563	0.997	0	0	0.897	3.69e-05	0.000122	0.291	confident	GRCh38_SimpleRepeat_homopolymer_4to6_slop5;GRCh38_notinalldifficultregions	U3-ENSG00000250637	ENSG00000201329-ENSG00000250637	intergenic_region	ENSG00000201329-ENSG00000250637	.	MODIFIER	intergenic_region	.	.	.	.	.	.	.	.	.	.	.	.	.	.	.
8	43431715	Sniffles2.INS.2365M7	N	<INS:110>	INS	INS	110	123.234	335.113	888	862	26	0.0293	novel	0.00113	0.00113	rare	0	0.00347	0.00298	0	0	0.00116	0	0.00355	0.00309	0	0	1	1	1	1	1	1	1	1	1	1	0.000563	0.997	0	0	0.236	0.000959	0.00306	0.383	confident	GRCh38_notinalldifficultregions	U3-ENSG00000250637	ENSG00000201329-ENSG00000250637	intergenic_region	ENSG00000201329-ENSG00000250637	.	MODIFIER	intergenic_region	.	.	.	.	.	.	.	.	.	.	.	.	.	.	.
8	43442419	Sniffles2.INS.2367M7	N	<INS:170>	INS	INS	170	186.91	426.501	888	863	25	0.0282	novel	0.00113	0.00113	rare	0	0.00347	0	0.00305	0	0.00116	0	0.00357	0	0.00307	0	1	1	1	1	1	1	1	1	1	1	0	0.998	0	0	0.00999	6.15e-06	3.32e-05	0.195	difficult	GRCh38_AllTandemRepeats_51to200bp_slop5;GRCh38_AllTandemRepeatsandHomopolymers_slop5;GRCh38_AllTandemRepeats_gt100bp_slop5;GRCh38_allTandemRepeats;GRCh38_alldifficultregions	ENSG00000250637;U3-ENSG00000250637	ENSG00000250637;ENSG00000201329-ENSG00000250637	transcript;intergenic_region	ENST00000511619.2;ENSG00000201329-ENSG00000250637	unprocessed_pseudogene;.	MODIFIER;MODIFIER	upstream_gene_variant;intergenic_region	.	.	.	.	.	.	.	.	.	.	.	.	.	.	.
8	43484213	Sniffles2.INS.2368M7	N	<INS:75>	INS	INS	75	113.769	410.329	888	868	20	0.0225	novel	0.00113	0.00113	rare	0.00208	0.00347	0	0	0	0.00115	0.00215	0.0035	0	0	0	1	1	1	1	1	1	1	1	1	1	0.000563	0.997	0	0	0.344	0	1.45e-05	0.0379	difficult	GRCh38_lowmappabilityall;GRCh38_nonunique_l100_m2_e1;GRCh38_alllowmapandsegdupregions;GRCh38_alldifficultregions	ENSG00000250637-ENSG00000254069	ENSG00000250637-ENSG00000254069	intergenic_region	ENSG00000250637-ENSG00000254069	.	MODIFIER	intergenic_region	.	.	.	.	.	.	.	.	.	.	.	.	.	.	.
8	43518985	Sniffles2.DEL.237CM7	N	<DEL:-2492>	DEL	DEL	-2492	0.577	1.155	888	861	27	0.0304	novel	0.00113	0.00113	rare	0	0	0	0	0.00585	0.00116	0	0	0	0	0.0061	1	1	1	1	1	1	1	1	1	1	0	0.998	0	0	0.322	2.77e-05	9.23e-05	0.258	confident	GRCh38_AllHomopolymers_gt6bp_imperfectgt10bp_slop5;GRCh38_AllTandemRepeatsandHomopolymers_slop5;GRCh38_SimpleRepeat_homopolymer_7to11_slop5;GRCh38_SimpleRepeat_homopolymer_4to6_slop5;GRCh38_SimpleRepeat_imperfecthomopolgt10_slop5;GRCh38_chainSelf;GRCh38_chainSelf_gt10kb;GRCh38_alldifficultregions;GRCh38_notinalldifficultregions	SNX18P27;SNX18P27-ENSG00000254145	ENSG00000253418;ENSG00000253418-ENSG00000254145	transcript;intergenic_region	ENST00000523611.1;ENSG00000253418-ENSG00000254145	processed_pseudogene;.	MODIFIER;MODIFIER	downstream_gene_variant;intergenic_region	.	.	.	.	.	.	.	.	.	.	.	.	.	.	.
8	43561298	Sniffles2.DEL.2382M7	N	<DEL:-2104>	DEL	DEL	-2104	324.5	166	888	860	28	0.0315	novel	0.00169	0.00169	rare	0	0	0.00893	0	0	0.00174	0	0	0.00909	0	0	1	1	1	1	1	1	1	1	1	1	0.00113	0.995	0	0	0.375	0.000165	0.000547	0.27	difficult	GRCh38_gclt25orgt65_slop50;GRCh38_AllHomopolymers_gt6bp_imperfectgt10bp_slop5;GRCh38_AllTandemRepeatsandHomopolymers_slop5;GRCh38_AllTandemRepeats_gt100bp_slop5;GRCh38_allTandemRepeats;GRCh38_SimpleRepeat_homopolymer_7to11_slop5;GRCh38_SimpleRepeat_homopolymer_4to6_slop5;GRCh38_AllTandemRepeats_201to10000bp_slop5;GRCh38_satellites_slop5;GRCh38_alldifficultregions	ENSG00000253195-ENSG00000253845	ENSG00000253195-ENSG00000253845	intergenic_region	ENSG00000253195-ENSG00000253845	.	MODIFIER	intergenic_region	.	.	.	.	.	.	.	.	.	.	.	.	.	.	.
8	43599256	Sniffles2.DEL.239FM7	N	<DEL:-98>	DEL	DEL	-98	35.745	142.942	888	885	3	0.00338	novel	0.726	0.274	common	0.44	0.774	0.783	0.948	0.822	0.729	0.445	0.774	0.783	0.948	0.822	0.153	0.000537	0.0239	1	0.432	0.237	0.000537	0.0239	1	0.432	0.725	0.957	0.956	0.938	0.968	0.939	0.937	0.959	difficult	GRCh38_AllTandemRepeatsandHomopolymers_slop5;GRCh38_AllTandemRepeats_gt100bp_slop5;GRCh38_allTandemRepeats;GRCh38_SimpleRepeat_homopolymer_4to6_slop5;GRCh38_AllTandemRepeats_gt10000bp_slop5;GRCh38_satellites_slop5;GRCh38_alldifficultregions	ENSG00000253195-ENSG00000253845	ENSG00000253195-ENSG00000253845	intergenic_region	ENSG00000253195-ENSG00000253845	.	MODIFIER	intergenic_region	.	.	.	.	.	.	.	.	.	.	.	.	.	.	.
8	43599582	Sniffles2.INS.2390M7	N	<INS:60>	INS	INS	60	120.953	258.298	888	865	23	0.0259	novel	0.00338	0.00338	rare	0	0	0	0.0183	0	0.00347	0	0	0	0.0188	0	1	1	1	1	1	1	1	1	1	1	0.0045	0.993	0.667	0.667	0.921	0.00471	0.00399	0.772	difficult	GRCh38_AllHomopolymers_gt6bp_imperfectgt10bp_slop5;GRCh38_AllTandemRepeatsandHomopolymers_slop5;GRCh38_SimpleRepeat_homopolymer_gt11_slop5;GRCh38_satellites_slop5;GRCh38_SimpleRepeat_imperfecthomopolgt10_slop5;GRCh38_alldifficultregions	ENSG00000253195-ENSG00000253845	ENSG00000253195-ENSG00000253845	intergenic_region	ENSG00000253195-ENSG00000253845	.	MODIFIER	intergenic_region	.	.	.	.	.	.	.	.	.	.	.	.	.	.	.
8	43634453	Sniffles2.DEL.23A7M7	N	<DEL:-4321>	DEL	DEL	-4321	0	0	888	858	30	0.0338	novel	0.00451	0.00451	rare	0.0166	0	0	0	0	0.00466	0.0172	0	0	0	0	1	1	1	1	1	1	1	1	1	1	0.00394	0.988	0.25	0.25	0.642	1.13e-05	0.000108	0.147	difficult	GRCh38_AllHomopolymers_gt6bp_imperfectgt10bp_slop5;GRCh38_AllTandemRepeatsandHomopolymers_slop5;GRCh38_AllTandemRepeats_gt100bp_slop5;GRCh38_allTandemRepeats;GRCh38_SimpleRepeat_homopolymer_7to11_slop5;GRCh38_SimpleRepeat_homopolymer_4to6_slop5;GRCh38_AllTandemRepeats_gt10000bp_slop5;GRCh38_satellites_slop5;GRCh38_SimpleRepeat_imperfecthomopolgt10_slop5;GRCh38_lowmappabilityall;GRCh38_nonunique_l100_m2_e1;GRCh38_nonunique_l250_m0_e0;GRCh38_alllowmapandsegdupregions;GRCh38_alldifficultregions	ENSG00000253195-ENSG00000253845	ENSG00000253195-ENSG00000253845	intergenic_region	ENSG00000253195-ENSG00000253845	.	MODIFIER	intergenic_region	.	.	.	.	.	.	.	.	.	.	.	.	.	.	.
8	43642241	Sniffles2.DEL.23A9M7	N	<DEL:-1296>	DEL	DEL	-1296	195.136	151.974	888	866	22	0.0248	novel	0.00451	0.00451	rare	0	0	0	0	0.0234	0.00462	0	0	0	0	0.0242	1	1	1	1	1	1	1	1	1	1	0.0045	0.993	0.625	0.625	0.638	0.000166	0.00106	0.2	difficult	GRCh38_AllHomopolymers_gt6bp_imperfectgt10bp_slop5;GRCh38_AllTandemRepeatsandHomopolymers_slop5;GRCh38_AllTandemRepeats_gt100bp_slop5;GRCh38_allTandemRepeats;GRCh38_SimpleRepeat_homopolymer_7to11_slop5;GRCh38_SimpleRepeat_homopolymer_4to6_slop5;GRCh38_AllTandemRepeats_gt10000bp_slop5;GRCh38_satellites_slop5;GRCh38_SimpleRepeat_imperfecthomopolgt10_slop5;GRCh38_alldifficultregions	ENSG00000253195-ENSG00000253845	ENSG00000253195-ENSG00000253845	intergenic_region	ENSG00000253195-ENSG00000253845	.	MODIFIER	intergenic_region	.	.	.	.	.	.	.	.	.	.	.	.	.	.	.
8	43655678	Sniffles2.INS.2394M7	N	<INS:7883>	INS	INS	7883	24.716	242.073	888	854	34	0.0383	novel	0.00113	0.00113	rare	0	0	0	0.0061	0	0.00117	0	0	0	0.00625	0	1	1	1	1	1	1	1	1	1	1	0.00113	0.995	0	0	0.659	0.00888	0.0118	0.641	difficult	GRCh38_AllTandemRepeatsandHomopolymers_slop5;GRCh38_AllTandemRepeats_gt100bp_slop5;GRCh38_allTandemRepeats;GRCh38_SimpleRepeat_homopolymer_4to6_slop5;GRCh38_AllTandemRepeats_gt10000bp_slop5;GRCh38_satellites_slop5;GRCh38_allOtherDifficultregions;GRCh38_population_CNV_FP_regions;GRCh38_alldifficultregions	ENSG00000253195-ENSG00000253845	ENSG00000253195-ENSG00000253845	intergenic_region	ENSG00000253195-ENSG00000253845	.	MODIFIER	intergenic_region	.	.	.	.	.	.	.	.	.	.	.	.	.	.	.
8	43655803	Sniffles2.INS.2393M7	N	<INS:3933>	INS	INS	3933	54.142	298.761	888	731	157	0.177	novel	0.0214	0.0214	low_frequency	0.00415	0.0243	0.0506	0.0244	0.0117	0.026	0.00437	0.0285	0.0876	0.029	0.0139	1	1	1	1	1	1	1	1	1	1	0.0152	0.936	0.105	0.105	0.561	0.02	0.0262	0.649	difficult	GRCh38_AllTandemRepeatsandHomopolymers_slop5;GRCh38_AllTandemRepeats_gt100bp_slop5;GRCh38_allTandemRepeats;GRCh38_SimpleRepeat_homopolymer_4to6_slop5;GRCh38_AllTandemRepeats_gt10000bp_slop5;GRCh38_satellites_slop5;GRCh38_allOtherDifficultregions;GRCh38_population_CNV_FP_regions;GRCh38_alldifficultregions	ENSG00000253195-ENSG00000253845	ENSG00000253195-ENSG00000253845	intergenic_region	ENSG00000253195-ENSG00000253845	.	MODIFIER	intergenic_region	.	.	.	.	.	.	.	.	.	.	.	.	.	.	.
8	43657057	Sniffles2.INS.2396M7	N	<INS:3932>	INS	INS	3932	48.668	339.129	888	753	135	0.152	novel	0.00563	0.00563	low_frequency	0	0.00347	0.0208	0	0.00585	0.00664	0	0.00406	0.0315	0	0.00685	1	1	1	1	1	1	1	1	1	1	0.00394	0.981	0	0	0.704	0.000483	0.00131	0.359	difficult	GRCh38_AllHomopolymers_gt6bp_imperfectgt10bp_slop5;GRCh38_AllTandemRepeatsandHomopolymers_slop5;GRCh38_SimpleRepeat_homopolymer_7to11_slop5;GRCh38_satellites_slop5;GRCh38_allOtherDifficultregions;GRCh38_population_CNV_FP_regions;GRCh38_alldifficultregions	ENSG00000253195-ENSG00000253845	ENSG00000253195-ENSG00000253845	intergenic_region	ENSG00000253195-ENSG00000253845	.	MODIFIER	intergenic_region	.	.	.	.	.	.	.	.	.	.	.	.	.	.	.
8	43658238	Sniffles2.INS.239BM7	N	<INS:3932>	INS	INS	3932	109.831	288.649	888	765	123	0.138	novel	0.00732	0.00732	low_frequency	0.00208	0.00347	0.0179	0.0061	0.00877	0.0085	0.00215	0.00397	0.0261	0.00694	0.0101	1	1	1	1	1	1	1	1	1	1	0.00282	0.98	0	0	0.424	0.000677	0.00225	0.338	difficult	GRCh38_AllTandemRepeatsandHomopolymers_slop5;GRCh38_AllTandemRepeats_gt100bp_slop5;GRCh38_allTandemRepeats;GRCh38_AllTandemRepeats_gt10000bp_slop5;GRCh38_satellites_slop5;GRCh38_allOtherDifficultregions;GRCh38_population_CNV_FP_regions;GRCh38_alldifficultregions	ENSG00000253195-ENSG00000253845	ENSG00000253195-ENSG00000253845	intergenic_region	ENSG00000253195-ENSG00000253845	.	MODIFIER	intergenic_region	.	.	.	.	.	.	.	.	.	.	.	.	.	.	.
8	43658455	Sniffles2.INS.239CM7	N	<INS:7877>	INS	INS	7877	79.097	314.862	888	859	29	0.0327	novel	0.00113	0.00113	rare	0	0.00347	0	0.00305	0	0.00116	0	0.00357	0	0.00312	0	1	1	1	1	1	1	1	1	1	1	0.000563	0.997	0	0	0.619	1.43e-05	0.000333	0.0769	difficult	GRCh38_AllTandemRepeatsandHomopolymers_slop5;GRCh38_AllTandemRepeats_gt100bp_slop5;GRCh38_allTandemRepeats;GRCh38_SimpleRepeat_homopolymer_4to6_slop5;GRCh38_AllTandemRepeats_gt10000bp_slop5;GRCh38_satellites_slop5;GRCh38_allOtherDifficultregions;GRCh38_population_CNV_FP_regions;GRCh38_alldifficultregions	ENSG00000253195-ENSG00000253845	ENSG00000253195-ENSG00000253845	intergenic_region	ENSG00000253195-ENSG00000253845	.	MODIFIER	intergenic_region	.	.	.	.	.	.	.	.	.	.	.	.	.	.	.
8	43659298	Sniffles2.INS.239AM7	N	<INS:7869>	INS	INS	7869	30.229	251.828	888	855	33	0.0372	novel	0.00169	0.00169	rare	0	0.0104	0	0	0	0.00175	0	0.0106	0	0	0	1	1	1	1	1	1	1	1	1	1	0	0.997	0	0	0.0549	1.13e-05	0.000624	0.0851	difficult	GRCh38_AllTandemRepeatsandHomopolymers_slop5;GRCh38_AllTandemRepeats_gt100bp_slop5;GRCh38_allTandemRepeats;GRCh38_SimpleRepeat_homopolymer_4to6_slop5;GRCh38_AllTandemRepeats_gt10000bp_slop5;GRCh38_satellites_slop5;GRCh38_allOtherDifficultregions;GRCh38_population_CNV_FP_regions;GRCh38_alldifficultregions	ENSG00000253195-ENSG00000253845	ENSG00000253195-ENSG00000253845	intergenic_region	ENSG00000253195-ENSG00000253845	.	MODIFIER	intergenic_region	.	.	.	.	.	.	.	.	.	.	.	.	.	.	.
8	43659416	Sniffles2.INS.2399M7	N	<INS:3932>	INS	INS	3932	72.835	257.342	888	742	146	0.164	novel	0.0208	0.0208	low_frequency	0	0.0208	0.0566	0.0213	0.0146	0.0249	0	0.024	0.0888	0.025	0.0181	1	1	1	1	1	1	1	1	1	1	0.0175	0.937	0.135	0.135	0.527	0.00264	0.00798	0.346	difficult	GRCh38_AllTandemRepeatsandHomopolymers_slop5;GRCh38_AllTandemRepeats_gt100bp_slop5;GRCh38_allTandemRepeats;GRCh38_AllTandemRepeats_gt10000bp_slop5;GRCh38_satellites_slop5;GRCh38_allOtherDifficultregions;GRCh38_population_CNV_FP_regions;GRCh38_alldifficultregions	ENSG00000253195-ENSG00000253845	ENSG00000253195-ENSG00000253845	intergenic_region	ENSG00000253195-ENSG00000253845	.	MODIFIER	intergenic_region	.	.	.	.	.	.	.	.	.	.	.	.	.	.	.
8	43663960	Sniffles2.DEL.23B0M7	N	<DEL:-22449>	DEL	DEL	-22449	45	45	888	862	26	0.0293	novel	0.00394	0.00394	rare	0	0	0	0	0.0205	0.00406	0	0	0	0	0.0215	1	1	1	1	0.0607	1	1	1	1	0.0636	0.00563	0.994	0.833	0.833	0.861	0.000385	0.000405	0.886	confident	GRCh38_AllHomopolymers_gt6bp_imperfectgt10bp_slop5;GRCh38_AllTandemRepeatsandHomopolymers_slop5;GRCh38_SimpleRepeat_homopolymer_gt11_slop5;GRCh38_AllTandemRepeats_gt100bp_slop5;GRCh38_allTandemRepeats;GRCh38_SimpleRepeat_homopolymer_7to11_slop5;GRCh38_SimpleRepeat_homopolymer_4to6_slop5;GRCh38_AllTandemRepeats_gt10000bp_slop5;GRCh38_SimpleRepeat_imperfecthomopolgt20_slop5;GRCh38_AllTandemRepeats_201to10000bp_slop5;GRCh38_satellites_slop5;GRCh38_SimpleRepeat_imperfecthomopolgt10_slop5;GRCh38_lowmappabilityall;GRCh38_nonunique_l100_m2_e1;GRCh38_nonunique_l250_m0_e0;GRCh38_segdups;GRCh38_alllowmapandsegdupregions;GRCh38_alldifficultregions;GRCh38_notinalldifficultregions	ENSG00000253198&ENSG00000253845;ENSG00000253845;ENSG00000253198;ENSG00000253845;ENSG00000253198;ENSG00000253845;ENSG00000253198;ENSG00000253845;ENSG00000253198;ENSG00000253195-ENSG00000253845;ENSG00000253845-ENSG00000253198;ENSG00000253198-ENSG00000276685	ENSG00000253198&ENSG00000253845;ENSG00000253845;ENSG00000253198;ENSG00000253845;ENSG00000253198;ENSG00000253845;ENSG00000253198;ENSG00000253845;ENSG00000253198;ENSG00000253195-ENSG00000253845;ENSG00000253845-ENSG00000253198;ENSG00000253198-ENSG00000276685	.;transcript;transcript;transcript;transcript;transcript;transcript;transcript;transcript;intergenic_region;intergenic_region;intergenic_region	.;ENST00000517972.1;ENST00000519417.1;ENST00000517972.1;ENST00000519417.1;ENST00000517972.1;ENST00000519417.1;ENST00000517972.1;ENST00000519417.1;ENSG00000253195-ENSG00000253845;ENSG00000253845-ENSG00000253198;ENSG00000253198-ENSG00000276685	.;processed_pseudogene;processed_pseudogene;processed_pseudogene;processed_pseudogene;processed_pseudogene;processed_pseudogene;processed_pseudogene;processed_pseudogene;.;.;.	HIGH;HIGH;HIGH;LOW;LOW;MODIFIER;MODIFIER;MODIFIER;MODIFIER;MODIFIER;MODIFIER;MODIFIER	feature_ablation;transcript_ablation;transcript_ablation;splice_region_variant&non_coding_transcript_exon_variant;splice_region_variant&non_coding_transcript_exon_variant;upstream_gene_variant;upstream_gene_variant;downstream_gene_variant;downstream_gene_variant;intergenic_region;intergenic_region;intergenic_region	.	.	.	.	.	.	.	.	.	.	.	.	.	.	.
8	43765070	Sniffles2.INS.23B8M7	N	<INS:167>	INS	INS	167	113.4	312.805	888	854	34	0.0383	novel	0.00788	0.00788	low_frequency	0.0249	0.00347	0.00298	0	0	0.0082	0.026	0.00357	0.00307	0	0	1	1	1	1	1	1	1	1	1	1	0.00619	0.981	0.286	0.286	0.693	0.000192	0.000399	0.453	difficult	GRCh38_AllTandemRepeatsandHomopolymers_slop5;GRCh38_AllTandemRepeats_gt100bp_slop5;GRCh38_allTandemRepeats;GRCh38_SimpleRepeat_homopolymer_4to6_slop5;GRCh38_AllTandemRepeats_gt10000bp_slop5;GRCh38_satellites_slop5;GRCh38_alldifficultregions	ENSG00000253198-ENSG00000276685	ENSG00000253198-ENSG00000276685	intergenic_region	ENSG00000253198-ENSG00000276685	.	MODIFIER	intergenic_region	.	.	.	.	.	.	.	.	.	.	.	.	.	.	.
8	43767925	Sniffles2.INS.23BAM7	N	<INS:154>	INS	INS	154	121.69	387.229	888	856	32	0.036	novel	0.00169	0.00169	rare	0	0	0	0	0.00877	0.00175	0	0	0	0	0.00909	1	1	1	1	1	1	1	1	1	1	0.00169	0.995	0.333	0.333	0.61	0.000236	0.000643	0.377	difficult	GRCh38_AllTandemRepeatsandHomopolymers_slop5;GRCh38_AllTandemRepeats_gt100bp_slop5;GRCh38_allTandemRepeats;GRCh38_AllTandemRepeats_gt10000bp_slop5;GRCh38_satellites_slop5;GRCh38_alldifficultregions	ENSG00000253198-ENSG00000276685	ENSG00000253198-ENSG00000276685	intergenic_region	ENSG00000253198-ENSG00000276685	.	MODIFIER	intergenic_region	.	.	.	.	.	.	.	.	.	.	.	.	.	.	.
8	43776321	Sniffles2.INS.23BDM7	N	<INS:9001>	INS	INS	9001	56.265	274.543	888	833	55	0.0619	novel	0.00225	0.00225	rare	0.00208	0.00347	0.00298	0.00305	0	0.0024	0.00223	0.0036	0.00323	0.00333	0	1	1	1	1	1	1	1	1	1	1	0.00113	0.993	0	0	0.399	0.000269	0.0016	0.314	difficult	GRCh38_AllTandemRepeatsandHomopolymers_slop5;GRCh38_AllTandemRepeats_gt100bp_slop5;GRCh38_allTandemRepeats;GRCh38_AllTandemRepeats_gt10000bp_slop5;GRCh38_satellites_slop5;GRCh38_alldifficultregions	ENSG00000253198-ENSG00000276685	ENSG00000253198-ENSG00000276685	intergenic_region	ENSG00000253198-ENSG00000276685	.	MODIFIER	intergenic_region	.	.	.	.	.	.	.	.	.	.	.	.	.	.	.
8	43776362	Sniffles2.INS.23BBM7	N	<INS:4499>	INS	INS	4499	100.765	277.477	888	789	99	0.112	novel	0.0135	0.0135	low_frequency	0.0104	0.0104	0.0208	0.0213	0.00585	0.0152	0.0113	0.0113	0.0271	0.0238	0.00629	1	1	1	1	1	1	1	1	1	1	0.0107	0.952	0	0	0.499	0.00631	0.0106	0.591	difficult	GRCh38_AllTandemRepeatsandHomopolymers_slop5;GRCh38_AllTandemRepeats_gt100bp_slop5;GRCh38_allTandemRepeats;GRCh38_AllTandemRepeats_gt10000bp_slop5;GRCh38_satellites_slop5;GRCh38_alldifficultregions	ENSG00000253198-ENSG00000276685	ENSG00000253198-ENSG00000276685	intergenic_region	ENSG00000253198-ENSG00000276685	.	MODIFIER	intergenic_region	.	.	.	.	.	.	.	.	.	.	.	.	.	.	.
8	43776616	Sniffles2.INS.23BCM7	N	<INS:13500>	INS	INS	13500	63.238	408.285	888	857	31	0.0349	novel	0.00113	0.00113	rare	0	0	0.00595	0	0	0.00117	0	0	0.00633	0	0	1	1	1	1	1	1	1	1	1	1	0.00169	0.994	0	0	0.787	3.07e-05	0.000148	0.235	difficult	GRCh38_AllTandemRepeatsandHomopolymers_slop5;GRCh38_AllTandemRepeats_gt100bp_slop5;GRCh38_allTandemRepeats;GRCh38_AllTandemRepeats_gt10000bp_slop5;GRCh38_satellites_slop5;GRCh38_alldifficultregions	ENSG00000253198-ENSG00000276685	ENSG00000253198-ENSG00000276685	intergenic_region	ENSG00000253198-ENSG00000276685	.	MODIFIER	intergenic_region	.	.	.	.	.	.	.	.	.	.	.	.	.	.	.
8	43778102	Sniffles2.INS.23BEM7	N	<INS:9009>	INS	INS	9009	45.899	505.282	888	834	54	0.0608	novel	0.00282	0.00282	rare	0.00622	0	0.00595	0	0	0.003	0.00673	0	0.00645	0	0	1	1	1	1	1	1	1	1	1	1	0	0.994	0	0	0.234	0.000607	0.000469	0.506	difficult	GRCh38_AllTandemRepeatsandHomopolymers_slop5;GRCh38_AllTandemRepeats_gt100bp_slop5;GRCh38_allTandemRepeats;GRCh38_AllTandemRepeats_gt10000bp_slop5;GRCh38_satellites_slop5;GRCh38_alldifficultregions	ENSG00000253198-ENSG00000276685	ENSG00000253198-ENSG00000276685	intergenic_region	ENSG00000253198-ENSG00000276685	.	MODIFIER	intergenic_region	.	.	.	.	.	.	.	.	.	.	.	.	.	.	.
8	43778156	Sniffles2.INS.23BFM7	N	<INS:4500>	INS	INS	4500	85.268	390.181	888	804	84	0.0946	novel	0.00169	0.00169	rare	0.00208	0	0.00298	0	0.00292	0.00187	0.00218	0	0.0037	0	0.00314	1	1	1	1	1	1	1	1	1	1	0.00225	0.992	0	0	0.547	0.000394	0.000572	0.408	difficult	GRCh38_AllTandemRepeatsandHomopolymers_slop5;GRCh38_AllTandemRepeats_gt100bp_slop5;GRCh38_allTandemRepeats;GRCh38_SimpleRepeat_homopolymer_4to6_slop5;GRCh38_AllTandemRepeats_gt10000bp_slop5;GRCh38_satellites_slop5;GRCh38_alldifficultregions	ENSG00000253198-ENSG00000276685	ENSG00000253198-ENSG00000276685	intergenic_region	ENSG00000253198-ENSG00000276685	.	MODIFIER	intergenic_region	.	.	.	.	.	.	.	.	.	.	.	.	.	.	.
8	43779273	Sniffles2.INS.23C8M7	N	<INS:9007>	INS	INS	9007	79.222	207.816	888	846	42	0.0473	novel	0.00169	0.00169	rare	0.00208	0	0.00298	0.00305	0	0.00177	0.00218	0	0.00312	0.00329	0	1	1	1	1	1	1	1	1	1	1	0.000563	0.995	0	0	0.528	6.25e-05	0.000259	0.208	difficult	GRCh38_AllTandemRepeatsandHomopolymers_slop5;GRCh38_AllTandemRepeats_gt100bp_slop5;GRCh38_allTandemRepeats;GRCh38_SimpleRepeat_homopolymer_4to6_slop5;GRCh38_AllTandemRepeats_gt10000bp_slop5;GRCh38_satellites_slop5;GRCh38_alldifficultregions	ENSG00000253198-ENSG00000276685	ENSG00000253198-ENSG00000276685	intergenic_region	ENSG00000253198-ENSG00000276685	.	MODIFIER	intergenic_region	.	.	.	.	.	.	.	.	.	.	.	.	.	.	.
8	43780381	Sniffles2.INS.23C5M7	N	<INS:13462>	INS	INS	13462	72.653	369.863	888	854	34	0.0383	novel	0.00169	0.00169	rare	0	0	0.00893	0	0	0.00176	0	0	0.00938	0	0	1	1	1	1	1	1	1	1	1	1	0.000563	0.995	0	0	0.448	0.000159	0.000491	0.276	difficult	GRCh38_AllTandemRepeatsandHomopolymers_slop5;GRCh38_AllTandemRepeats_gt100bp_slop5;GRCh38_allTandemRepeats;GRCh38_SimpleRepeat_homopolymer_4to6_slop5;GRCh38_AllTandemRepeats_gt10000bp_slop5;GRCh38_satellites_slop5;GRCh38_alldifficultregions	ENSG00000253198-ENSG00000276685	ENSG00000253198-ENSG00000276685	intergenic_region	ENSG00000253198-ENSG00000276685	.	MODIFIER	intergenic_region	.	.	.	.	.	.	.	.	.	.	.	.	.	.	.
8	43780482	Sniffles2.INS.23C4M7	N	<INS:4499>	INS	INS	4499	107.427	259.017	888	771	117	0.132	novel	0.00901	0.00901	low_frequency	0.00208	0.0104	0.0208	0.0061	0.00877	0.0104	0.00236	0.0117	0.0276	0.00685	0.00949	1	1	1	1	1	1	1	1	1	1	0.00507	0.973	0	0	0.511	0.0053	0.00758	0.663	difficult	GRCh38_AllTandemRepeatsandHomopolymers_slop5;GRCh38_AllTandemRepeats_gt100bp_slop5;GRCh38_allTandemRepeats;GRCh38_SimpleRepeat_homopolymer_4to6_slop5;GRCh38_AllTandemRepeats_gt10000bp_slop5;GRCh38_satellites_slop5;GRCh38_alldifficultregions	ENSG00000253198-ENSG00000276685	ENSG00000253198-ENSG00000276685	intergenic_region	ENSG00000253198-ENSG00000276685	.	MODIFIER	intergenic_region	.	.	.	.	.	.	.	.	.	.	.	.	.	.	.
8	43780512	Sniffles2.INS.23C6M7	N	<INS:9005>	INS	INS	9005	83.496	339.07	888	821	67	0.0754	novel	0.00507	0.00507	low_frequency	0.00622	0.00347	0.00893	0.0061	0	0.00548	0.00704	0.00355	0.00993	0.00645	0	1	1	1	1	1	1	1	1	1	1	0.00338	0.983	0	0	0.586	0.00354	0.00435	0.549	difficult	GRCh38_AllTandemRepeatsandHomopolymers_slop5;GRCh38_AllTandemRepeats_gt100bp_slop5;GRCh38_allTandemRepeats;GRCh38_AllTandemRepeats_gt10000bp_slop5;GRCh38_satellites_slop5;GRCh38_alldifficultregions	ENSG00000253198-ENSG00000276685	ENSG00000253198-ENSG00000276685	intergenic_region	ENSG00000253198-ENSG00000276685	.	MODIFIER	intergenic_region	.	.	.	.	.	.	.	.	.	.	.	.	.	.	.
8	43782134	Sniffles2.INV.23DFM7	N	<INV:88>	INV	OTHER	88	117.946	433.461	888	865	23	0.0259	novel	0.00113	0.00113	rare	0.00208	0	0.00298	0	0	0.00116	0.00211	0	0.00303	0	0	1	1	1	1	1	1	1	1	1	1	0	0.998	0	0	0.268	4.1e-06	1.22e-05	0.347	difficult	GRCh38_AllTandemRepeatsandHomopolymers_slop5;GRCh38_AllTandemRepeats_gt100bp_slop5;GRCh38_allTandemRepeats;GRCh38_SimpleRepeat_homopolymer_4to6_slop5;GRCh38_AllTandemRepeats_gt10000bp_slop5;GRCh38_satellites_slop5;GRCh38_alldifficultregions	ENSG00000253198-ENSG00000276685	ENSG00000253198-ENSG00000276685	intergenic_region	ENSG00000253198-ENSG00000276685	.	MODIFIER	intergenic_region	.	.	.	.	.	.	.	.	.	.	.	.	.	.	.
8	43784118	Sniffles2.DEL.23DBM7	N	<DEL:-62>	DEL	DEL	-62	49.509	275.683	888	868	20	0.0225	novel	0.00113	0.00113	rare	0.00208	0	0.00298	0	0	0.00115	0.00211	0	0.00303	0	0	1	1	1	1	1	1	1	1	1	1	0.00113	0.995	0	0	0.502	7.48e-05	0.000143	0.512	difficult	GRCh38_AllTandemRepeatsandHomopolymers_slop5;GRCh38_AllTandemRepeats_gt100bp_slop5;GRCh38_allTandemRepeats;GRCh38_SimpleRepeat_homopolymer_4to6_slop5;GRCh38_AllTandemRepeats_gt10000bp_slop5;GRCh38_satellites_slop5;GRCh38_alldifficultregions	ENSG00000253198-ENSG00000276685	ENSG00000253198-ENSG00000276685	intergenic_region	ENSG00000253198-ENSG00000276685	.	MODIFIER	intergenic_region	.	.	.	.	.	.	.	.	.	.	.	.	.	.	.
8	43807006	Sniffles2.DEL.23EEM7	N	<DEL:-4671>	DEL	DEL	-4671	0.408	4.997	888	861	27	0.0304	novel	0.00338	0.00338	rare	0.0124	0	0	0	0	0.00348	0.0128	0	0	0	0	1	1	1	1	1	1	1	1	1	1	0.00225	0.993	0.333	0.333	0.501	9.12e-05	0.000126	0.674	difficult	GRCh38_AllHomopolymers_gt6bp_imperfectgt10bp_slop5;GRCh38_AllTandemRepeatsandHomopolymers_slop5;GRCh38_AllTandemRepeats_gt100bp_slop5;GRCh38_allTandemRepeats;GRCh38_SimpleRepeat_homopolymer_7to11_slop5;GRCh38_SimpleRepeat_homopolymer_4to6_slop5;GRCh38_AllTandemRepeats_gt10000bp_slop5;GRCh38_satellites_slop5;GRCh38_SimpleRepeat_imperfecthomopolgt10_slop5;GRCh38_alldifficultregions	ENSG00000253198-ENSG00000276685	ENSG00000253198-ENSG00000276685	intergenic_region	ENSG00000253198-ENSG00000276685	.	MODIFIER	intergenic_region	.	.	.	.	.	.	.	.	.	.	.	.	.	.	.
8	43810628	Sniffles2.INV.23F3M7	N	<INV:101>	INV	OTHER	101	164.1	357.098	888	862	26	0.0293	novel	0.00225	0.00225	rare	0.00208	0	0.00298	0	0.00585	0.00232	0.00215	0	0.00307	0	0.00592	1	1	1	1	1	1	1	1	1	1	0.000563	0.994	0	0	0.332	0.00345	0.00429	0.611	difficult	GRCh38_AllTandemRepeatsandHomopolymers_slop5;GRCh38_AllTandemRepeats_gt100bp_slop5;GRCh38_allTandemRepeats;GRCh38_SimpleRepeat_homopolymer_4to6_slop5;GRCh38_AllTandemRepeats_gt10000bp_slop5;GRCh38_satellites_slop5;GRCh38_alldifficultregions	ENSG00000253198-ENSG00000276685	ENSG00000253198-ENSG00000276685	intergenic_region	ENSG00000253198-ENSG00000276685	.	MODIFIER	intergenic_region	.	.	.	.	.	.	.	.	.	.	.	.	.	.	.
8	43847341	Sniffles2.INS.23EBM7	N	<INS:198>	INS	INS	198	246.854	401.642	888	862	26	0.0293	novel	0.00225	0.00225	rare	0.0083	0	0	0	0	0.00232	0.00858	0	0	0	0	1	1	1	1	1	1	1	1	1	1	0.00169	0.994	0.25	0.25	0.48	8.09e-05	0.000114	0.687	difficult	GRCh38_AllTandemRepeatsandHomopolymers_slop5;GRCh38_AllTandemRepeats_gt100bp_slop5;GRCh38_allTandemRepeats;GRCh38_AllTandemRepeats_gt10000bp_slop5;GRCh38_satellites_slop5;GRCh38_alldifficultregions	ENSG00000253198-ENSG00000276685	ENSG00000253198-ENSG00000276685	intergenic_region	ENSG00000253198-ENSG00000276685	.	MODIFIER	intergenic_region	.	.	.	.	.	.	.	.	.	.	.	.	.	.	.
8	43882446	Sniffles2.INV.23F4M7	N	<INV:100>	INV	OTHER	100	89.142	312.442	888	872	16	0.018	novel	0.00169	0.00169	rare	0.00415	0	0	0.00305	0	0.00172	0.0042	0	0	0.00314	0	1	1	1	1	1	1	1	1	1	1	0.00113	0.994	0	0	0.554	2.87e-05	0.000117	0.199	confident	GRCh38_AllTandemRepeatsandHomopolymers_slop5;GRCh38_AllTandemRepeats_gt100bp_slop5;GRCh38_allTandemRepeats;GRCh38_SimpleRepeat_homopolymer_4to6_slop5;GRCh38_AllTandemRepeats_201to10000bp_slop5;GRCh38_satellites_slop5;GRCh38_alldifficultregions;GRCh38_notinalldifficultregions	ENSG00000253198-ENSG00000276685	ENSG00000253198-ENSG00000276685	intergenic_region	ENSG00000253198-ENSG00000276685	.	MODIFIER	intergenic_region	.	.	.	.	.	.	.	.	.	.	.	.	.	.	.
8	43904820	Sniffles2.INS.23FFM7	N	<INS:3038>	INS	INS	3038	26.693	290.43	888	861	27	0.0304	novel	0.00169	0.00169	rare	0.00622	0	0	0	0	0.00174	0.00658	0	0	0	0	1	1	1	1	1	1	1	1	1	1	0.00113	0.994	0	0	0.539	4.3e-05	0.000115	0.353	difficult	GRCh38_AllTandemRepeatsandHomopolymers_slop5;GRCh38_AllTandemRepeats_gt100bp_slop5;GRCh38_allTandemRepeats;GRCh38_AllTandemRepeats_gt10000bp_slop5;GRCh38_satellites_slop5;GRCh38_lowmappabilityall;GRCh38_nonunique_l100_m2_e1;GRCh38_nonunique_l250_m0_e0;GRCh38_alllowmapandsegdupregions;GRCh38_alldifficultregions	ENSG00000253198-ENSG00000276685	ENSG00000253198-ENSG00000276685	intergenic_region	ENSG00000253198-ENSG00000276685	.	MODIFIER	intergenic_region	.	.	.	.	.	.	.	.	.	.	.	.	.	.	.
8	43904887	Sniffles2.INS.2400M7	N	<INS:2024>	INS	INS	2024	12.767	319.561	888	862	26	0.0293	novel	0.00113	0.00113	rare	0.00415	0	0	0	0	0.00116	0.00429	0	0	0	0	1	1	1	1	1	1	1	1	1	1	0.000563	0.997	0	0	0.478	0.000131	0.000434	0.405	difficult	GRCh38_AllTandemRepeatsandHomopolymers_slop5;GRCh38_AllTandemRepeats_gt100bp_slop5;GRCh38_allTandemRepeats;GRCh38_AllTandemRepeats_gt10000bp_slop5;GRCh38_satellites_slop5;GRCh38_lowmappabilityall;GRCh38_nonunique_l100_m2_e1;GRCh38_nonunique_l250_m0_e0;GRCh38_alllowmapandsegdupregions;GRCh38_alldifficultregions	ENSG00000253198-ENSG00000276685	ENSG00000253198-ENSG00000276685	intergenic_region	ENSG00000253198-ENSG00000276685	.	MODIFIER	intergenic_region	.	.	.	.	.	.	.	.	.	.	.	.	.	.	.
8	43905360	Sniffles2.DEL.242DM7	N	<DEL:-1014>	DEL	DEL	-1014	76.003	292.494	888	871	17	0.0191	novel	0.0535	0.0535	common	0.0519	0.0556	0.0952	0.0549	0.0117	0.0545	0.0532	0.0563	0.0958	0.0556	0.0121	0.481	0.356	1	1	1	0.49	0.361	1	1	1	0.0293	0.89	0.239	0.239	0.497	0.0181	0.0311	0.497	difficult	GRCh38_AllTandemRepeatsandHomopolymers_slop5;GRCh38_AllTandemRepeats_gt100bp_slop5;GRCh38_allTandemRepeats;GRCh38_SimpleRepeat_homopolymer_4to6_slop5;GRCh38_AllTandemRepeats_gt10000bp_slop5;GRCh38_satellites_slop5;GRCh38_lowmappabilityall;GRCh38_nonunique_l100_m2_e1;GRCh38_nonunique_l250_m0_e0;GRCh38_alllowmapandsegdupregions;GRCh38_alldifficultregions	ENSG00000253198-ENSG00000276685	ENSG00000253198-ENSG00000276685	intergenic_region	ENSG00000253198-ENSG00000276685	.	MODIFIER	intergenic_region	.	.	.	.	.	.	.	.	.	.	.	.	.	.	.
8	43905840	Sniffles2.INS.2401M7	N	<INS:1012>	INS	INS	1012	80.924	294.92	888	860	28	0.0315	novel	0.00113	0.00113	rare	0	0	0.00298	0.00305	0	0.00116	0	0	0.00301	0.00314	0	1	1	1	1	1	1	1	1	1	1	0.00169	0.994	0	0	0.451	0.000104	0.0012	0.137	difficult	GRCh38_AllTandemRepeatsandHomopolymers_slop5;GRCh38_AllTandemRepeats_gt100bp_slop5;GRCh38_allTandemRepeats;GRCh38_AllTandemRepeats_gt10000bp_slop5;GRCh38_satellites_slop5;GRCh38_lowmappabilityall;GRCh38_nonunique_l100_m2_e1;GRCh38_nonunique_l250_m0_e0;GRCh38_alllowmapandsegdupregions;GRCh38_alldifficultregions	ENSG00000253198-ENSG00000276685	ENSG00000253198-ENSG00000276685	intergenic_region	ENSG00000253198-ENSG00000276685	.	MODIFIER	intergenic_region	.	.	.	.	.	.	.	.	.	.	.	.	.	.	.
8	43906241	Sniffles2.DEL.242EM7	N	<DEL:-12655>	DEL	DEL	-12655	0.342	11.962	888	859	29	0.0327	novel	0.00788	0.00788	low_frequency	0	0	0.0327	0.0061	0.00292	0.00815	0	0	0.0329	0.00633	0.00303	1	1	1	1	1	1	1	1	1	1	0.00563	0.98	0.214	0.214	0.468	0.00583	0.0109	0.378	difficult	GRCh38_AllHomopolymers_gt6bp_imperfectgt10bp_slop5;GRCh38_AllTandemRepeatsandHomopolymers_slop5;GRCh38_AllTandemRepeats_gt100bp_slop5;GRCh38_allTandemRepeats;GRCh38_SimpleRepeat_homopolymer_7to11_slop5;GRCh38_SimpleRepeat_homopolymer_4to6_slop5;GRCh38_AllTandemRepeats_gt10000bp_slop5;GRCh38_SimpleRepeat_imperfecthomopolgt20_slop5;GRCh38_SimpleRepeat_quadTR_20to50_slop5;GRCh38_satellites_slop5;GRCh38_SimpleRepeat_imperfecthomopolgt10_slop5;GRCh38_lowmappabilityall;GRCh38_nonunique_l100_m2_e1;GRCh38_nonunique_l250_m0_e0;GRCh38_alllowmapandsegdupregions;GRCh38_alldifficultregions	ENSG00000253198-ENSG00000276685	ENSG00000253198-ENSG00000276685	intergenic_region	ENSG00000253198-ENSG00000276685	.	MODIFIER	intergenic_region	.	.	.	.	.	.	.	.	.	.	.	.	.	.	.
8	43927297	Sniffles2.DEL.2435M7	N	<DEL:-63>	DEL	DEL	-63	185.461	245.669	888	857	31	0.0349	novel	0.00282	0.00282	rare	0	0	0.0149	0	0	0.00292	0	0	0.0152	0	0	1	1	1	1	1	1	1	1	1	1	0.00169	0.993	0.2	0.2	0.392	0.000196	0.000287	0.487	difficult	GRCh38_AllTandemRepeatsandHomopolymers_slop5;GRCh38_AllTandemRepeats_gt100bp_slop5;GRCh38_allTandemRepeats;GRCh38_SimpleRepeat_homopolymer_4to6_slop5;GRCh38_AllTandemRepeats_gt10000bp_slop5;GRCh38_satellites_slop5;GRCh38_alldifficultregions	ENSG00000253198-ENSG00000276685	ENSG00000253198-ENSG00000276685	intergenic_region	ENSG00000253198-ENSG00000276685	.	MODIFIER	intergenic_region	.	.	.	.	.	.	.	.	.	.	.	.	.	.	.
8	43929130	Sniffles2.INS.2408M7	N	<INS:1704>	INS	INS	1704	297.791	161.211	888	859	29	0.0327	novel	0.00113	0.00113	rare	0.00415	0	0	0	0	0.00116	0.00437	0	0	0	0	1	1	1	1	1	1	1	1	1	1	0.00113	0.995	0	0	0.433	0.000336	0.000831	0.428	difficult	GRCh38_AllTandemRepeatsandHomopolymers_slop5;GRCh38_AllTandemRepeats_gt100bp_slop5;GRCh38_allTandemRepeats;GRCh38_SimpleRepeat_homopolymer_4to6_slop5;GRCh38_AllTandemRepeats_gt10000bp_slop5;GRCh38_satellites_slop5;GRCh38_alldifficultregions	ENSG00000253198-ENSG00000276685	ENSG00000253198-ENSG00000276685	intergenic_region	ENSG00000253198-ENSG00000276685	.	MODIFIER	intergenic_region	.	.	.	.	.	.	.	.	.	.	.	.	.	.	.
8	43930562	Sniffles2.INS.2407M7	N	<INS:1703>	INS	INS	1703	64.261	419.261	888	855	33	0.0372	novel	0.00113	0.00113	rare	0.00208	0	0.00298	0	0	0.00117	0.00222	0	0.00299	0	0	1	1	1	1	1	1	1	1	1	1	0	0.998	0	0	0.214	0.000153	0.00161	0.196	difficult	GRCh38_AllTandemRepeatsandHomopolymers_slop5;GRCh38_AllTandemRepeats_gt100bp_slop5;GRCh38_allTandemRepeats;GRCh38_SimpleRepeat_homopolymer_4to6_slop5;GRCh38_AllTandemRepeats_gt10000bp_slop5;GRCh38_satellites_slop5;GRCh38_alldifficultregions	ENSG00000253198-ENSG00000276685	ENSG00000253198-ENSG00000276685	intergenic_region	ENSG00000253198-ENSG00000276685	.	MODIFIER	intergenic_region	.	.	.	.	.	.	.	.	.	.	.	.	.	.	.
8	43940970	Sniffles2.INS.2409M7	N	<INS:167>	INS	INS	167	159.515	240.997	888	857	31	0.0349	novel	0.00507	0.00507	low_frequency	0	0.0312	0	0	0	0.00525	0	0.0321	0	0	0	1	1	1	1	1	1	1	1	1	1	0.00507	0.984	0.222	0.222	0.505	0.000252	0.00208	0.357	difficult	GRCh38_AllTandemRepeatsandHomopolymers_slop5;GRCh38_AllTandemRepeats_gt100bp_slop5;GRCh38_allTandemRepeats;GRCh38_AllTandemRepeats_gt10000bp_slop5;GRCh38_satellites_slop5;GRCh38_lowmappabilityall;GRCh38_nonunique_l100_m2_e1;GRCh38_alllowmapandsegdupregions;GRCh38_alldifficultregions	ENSG00000253198-ENSG00000276685	ENSG00000253198-ENSG00000276685	intergenic_region	ENSG00000253198-ENSG00000276685	.	MODIFIER	intergenic_region	.	.	.	.	.	.	.	.	.	.	.	.	.	.	.
8	43941084	Sniffles2.DEL.2437M7	N	<DEL:-63>	DEL	DEL	-63	92.868	373.68	888	859	29	0.0327	novel	0.0197	0.0197	low_frequency	0.00415	0.0903	0.00893	0.0122	0	0.0204	0.00426	0.0916	0.00915	0.0126	0	1	0.605	1	1	1	1	0.606	1	1	1	0.0146	0.953	0.257	0.257	0.561	0.000802	0.00259	0.339	difficult	GRCh38_AllTandemRepeatsandHomopolymers_slop5;GRCh38_AllTandemRepeats_gt100bp_slop5;GRCh38_allTandemRepeats;GRCh38_SimpleRepeat_homopolymer_4to6_slop5;GRCh38_AllTandemRepeats_gt10000bp_slop5;GRCh38_satellites_slop5;GRCh38_lowmappabilityall;GRCh38_nonunique_l100_m2_e1;GRCh38_alllowmapandsegdupregions;GRCh38_alldifficultregions	ENSG00000253198-ENSG00000276685	ENSG00000253198-ENSG00000276685	intergenic_region	ENSG00000253198-ENSG00000276685	.	MODIFIER	intergenic_region	.	.	.	.	.	.	.	.	.	.	.	.	.	.	.
8	43941663	Sniffles2.DEL.2438M7	N	<DEL:-11563>	DEL	DEL	-11563	0	15.011	888	851	37	0.0417	novel	0.00169	0.00169	rare	0.00622	0	0	0	0	0.00176	0.00641	0	0	0	0	1	1	1	1	1	1	1	1	1	1	0.00113	0.994	0	0	0.418	1.02e-06	0.000107	0.0973	difficult	GRCh38_AllHomopolymers_gt6bp_imperfectgt10bp_slop5;GRCh38_AllTandemRepeatsandHomopolymers_slop5;GRCh38_SimpleRepeat_homopolymer_gt11_slop5;GRCh38_SimpleRepeat_homopolymer_gt20_slop5;GRCh38_AllTandemRepeats_gt100bp_slop5;GRCh38_allTandemRepeats;GRCh38_SimpleRepeat_homopolymer_7to11_slop5;GRCh38_SimpleRepeat_homopolymer_4to6_slop5;GRCh38_AllTandemRepeats_gt10000bp_slop5;GRCh38_SimpleRepeat_imperfecthomopolgt20_slop5;GRCh38_satellites_slop5;GRCh38_SimpleRepeat_imperfecthomopolgt10_slop5;GRCh38_lowmappabilityall;GRCh38_nonunique_l100_m2_e1;GRCh38_nonunique_l250_m0_e0;GRCh38_alllowmapandsegdupregions;GRCh38_alldifficultregions	ENSG00000253198-ENSG00000276685	ENSG00000253198-ENSG00000276685	intergenic_region	ENSG00000253198-ENSG00000276685	.	MODIFIER	intergenic_region	.	.	.	.	.	.	.	.	.	.	.	.	.	.	.
8	43950733	Sniffles2.INS.240CM7	N	<INS:1020>	INS	INS	1020	77.393	72.673	888	851	37	0.0417	novel	0.435	0.435	common	0.72	0.312	0.312	0.28	0.404	0.428	0.71	0.291	0.318	0.273	0.401	1	1.31e-06	0.106	0.0531	0.112	0.75	0.000163	0.15	0.049	0.108	0.456	0.627	0.54	0.54	0.672	0.275	0.269	0.704	difficult	GRCh38_AllTandemRepeatsandHomopolymers_slop5;GRCh38_AllTandemRepeats_gt100bp_slop5;GRCh38_allTandemRepeats;GRCh38_AllTandemRepeats_gt10000bp_slop5;GRCh38_satellites_slop5;GRCh38_lowmappabilityall;GRCh38_nonunique_l100_m2_e1;GRCh38_alllowmapandsegdupregions;GRCh38_alldifficultregions	ENSG00000253198-ENSG00000276685	ENSG00000253198-ENSG00000276685	intergenic_region	ENSG00000253198-ENSG00000276685	.	MODIFIER	intergenic_region	.	.	.	.	.	.	.	.	.	.	.	.	.	.	.
8	43955074	Sniffles2.DEL.243BM7	N	<DEL:-50>	DEL	DEL	-50	109.552	435.239	888	795	93	0.105	novel	0.00282	0.00282	rare	0.00415	0.00347	0	0.00305	0.00292	0.00314	0.0049	0.0041	0	0.0032	0.00327	1	1	1	1	1	1	1	1	1	1	0.00113	0.992	0	0	0.457	1.64e-05	0.000103	0.155	difficult	GRCh38_AllTandemRepeatsandHomopolymers_slop5;GRCh38_AllTandemRepeats_gt100bp_slop5;GRCh38_allTandemRepeats;GRCh38_SimpleRepeat_homopolymer_4to6_slop5;GRCh38_AllTandemRepeats_gt10000bp_slop5;GRCh38_satellites_slop5;GRCh38_lowmappabilityall;GRCh38_nonunique_l100_m2_e1;GRCh38_nonunique_l250_m0_e0;GRCh38_alllowmapandsegdupregions;GRCh38_alldifficultregions	ENSG00000253198-ENSG00000276685	ENSG00000253198-ENSG00000276685	intergenic_region	ENSG00000253198-ENSG00000276685	.	MODIFIER	intergenic_region	.	.	.	.	.	.	.	.	.	.	.	.	.	.	.
8	43957253	Sniffles2.INS.240DM7	N	<INS:164>	INS	INS	164	72.763	333.32	888	814	74	0.0833	novel	0.00113	0.00113	rare	0	0.00347	0	0.00305	0	0.00123	0	0.0041	0	0.00316	0	1	1	1	1	1	1	1	1	1	1	0	0.998	0	0	0.105	1.43e-05	0.000298	0.113	difficult	GRCh38_AllTandemRepeatsandHomopolymers_slop5;GRCh38_AllTandemRepeats_gt100bp_slop5;GRCh38_allTandemRepeats;GRCh38_AllTandemRepeats_gt10000bp_slop5;GRCh38_satellites_slop5;GRCh38_lowmappabilityall;GRCh38_nonunique_l100_m2_e1;GRCh38_nonunique_l250_m0_e0;GRCh38_alllowmapandsegdupregions;GRCh38_alldifficultregions	ENSG00000253198-ENSG00000276685	ENSG00000253198-ENSG00000276685	intergenic_region	ENSG00000253198-ENSG00000276685	.	MODIFIER	intergenic_region	.	.	.	.	.	.	.	.	.	.	.	.	.	.	.
8	43960514	Sniffles2.DEL.243CM7	N	<DEL:-50>	DEL	DEL	-50	142.941	386.258	888	827	61	0.0687	novel	0.00451	0.00451	rare	0	0	0	0	0.0234	0.00484	0	0	0	0	0.0252	1	1	1	1	1	1	1	1	1	1	0.00507	0.988	0.375	0.375	0.677	0.00129	0.00288	0.376	difficult	GRCh38_AllTandemRepeatsandHomopolymers_slop5;GRCh38_AllTandemRepeats_gt100bp_slop5;GRCh38_allTandemRepeats;GRCh38_AllTandemRepeats_gt10000bp_slop5;GRCh38_lowmappabilityall;GRCh38_nonunique_l100_m2_e1;GRCh38_alllowmapandsegdupregions;GRCh38_alldifficultregions	ENSG00000253198-ENSG00000276685	ENSG00000253198-ENSG00000276685	intergenic_region	ENSG00000253198-ENSG00000276685	.	MODIFIER	intergenic_region	.	.	.	.	.	.	.	.	.	.	.	.	Open chromatin	.	.
8	43961923	Sniffles2.DEL.243DM7	N	<DEL:-58>	DEL	DEL	-58	78.229	355.256	888	859	29	0.0327	novel	0.00169	0.00169	rare	0	0	0	0.00915	0	0.00175	0	0	0	0.00926	0	1	1	1	1	1	1	1	1	1	1	0.000563	0.998	0.333	0.333	0.67	0.0047	0.00427	0.714	difficult	GRCh38_AllTandemRepeatsandHomopolymers_slop5;GRCh38_AllTandemRepeats_gt100bp_slop5;GRCh38_allTandemRepeats;GRCh38_SimpleRepeat_homopolymer_4to6_slop5;GRCh38_AllTandemRepeats_gt10000bp_slop5;GRCh38_satellites_slop5;GRCh38_lowmappabilityall;GRCh38_nonunique_l100_m2_e1;GRCh38_nonunique_l250_m0_e0;GRCh38_alllowmapandsegdupregions;GRCh38_alldifficultregions	ENSG00000253198-ENSG00000276685	ENSG00000253198-ENSG00000276685	intergenic_region	ENSG00000253198-ENSG00000276685	.	MODIFIER	intergenic_region	.	.	.	.	.	.	.	.	.	.	.	.	.	.	.
8	43964682	Sniffles2.DEL.243FM7	N	<DEL:-170>	DEL	DEL	-170	138.066	166.676	888	875	13	0.0146	novel	0.00451	0.00451	rare	0.0104	0.00694	0	0.00305	0	0.00457	0.0105	0.00704	0	0.00309	0	1	1	1	1	1	1	1	1	1	1	0.00225	0.993	0.375	0.375	0.62	0.000269	0.000611	0.326	difficult	GRCh38_AllTandemRepeatsandHomopolymers_slop5;GRCh38_AllTandemRepeats_gt100bp_slop5;GRCh38_allTandemRepeats;GRCh38_SimpleRepeat_homopolymer_4to6_slop5;GRCh38_AllTandemRepeats_gt10000bp_slop5;GRCh38_satellites_slop5;GRCh38_alldifficultregions	ENSG00000253198-ENSG00000276685	ENSG00000253198-ENSG00000276685	intergenic_region	ENSG00000253198-ENSG00000276685	.	MODIFIER	intergenic_region	.	.	.	.	.	.	.	.	.	.	.	.	.	.	.
8	43964691	Sniffles2.INS.240FM7	N	<INS:168>	INS	INS	168	34.78	206.02	888	880	8	0.00901	novel	0.0338	0.0338	low_frequency	0.0415	0.0347	0.0298	0.0244	0.0351	0.0347	0.0438	0.0352	0.0301	0.0245	0.0355	1	1	1	0.0837	1	1	1	1	0.0842	1	0.0163	0.909	0.0508	0.0508	0.458	0.0132	0.0206	0.512	difficult	GRCh38_AllTandemRepeatsandHomopolymers_slop5;GRCh38_AllTandemRepeats_gt100bp_slop5;GRCh38_allTandemRepeats;GRCh38_SimpleRepeat_homopolymer_4to6_slop5;GRCh38_AllTandemRepeats_gt10000bp_slop5;GRCh38_satellites_slop5;GRCh38_alldifficultregions	ENSG00000253198-ENSG00000276685	ENSG00000253198-ENSG00000276685	intergenic_region	ENSG00000253198-ENSG00000276685	.	MODIFIER	intergenic_region	.	.	.	.	.	.	.	.	.	.	.	.	.	.	.
8	43965025	Sniffles2.DEL.2440M7	N	<DEL:-4934>	DEL	DEL	-4934	2.134	22.137	888	875	13	0.0146	novel	0.00451	0.00451	rare	0.00208	0.00694	0.0149	0	0	0.00457	0.00211	0.00709	0.0151	0	0	1	1	1	1	1	1	1	1	1	1	0.00845	0.983	0.5	0.5	0.521	0.000414	0.00277	0.197	difficult	GRCh38_AllHomopolymers_gt6bp_imperfectgt10bp_slop5;GRCh38_AllTandemRepeatsandHomopolymers_slop5;GRCh38_AllTandemRepeats_gt100bp_slop5;GRCh38_allTandemRepeats;GRCh38_SimpleRepeat_homopolymer_7to11_slop5;GRCh38_SimpleRepeat_homopolymer_4to6_slop5;GRCh38_AllTandemRepeats_gt10000bp_slop5;GRCh38_satellites_slop5;GRCh38_lowmappabilityall;GRCh38_nonunique_l100_m2_e1;GRCh38_nonunique_l250_m0_e0;GRCh38_allOtherDifficultregions;GRCh38_gaps_slop15kb;GRCh38_alllowmapandsegdupregions;GRCh38_alldifficultregions	ENSG00000253198-ENSG00000276685	ENSG00000253198-ENSG00000276685	intergenic_region	ENSG00000253198-ENSG00000276685	.	MODIFIER	intergenic_region	.	.	.	.	.	.	.	.	.	.	.	.	.	.	.
8	43965533	Sniffles2.DEL.2441M7	N	<DEL:-169>	DEL	DEL	-169	62.063	204.404	888	877	11	0.0124	novel	0.00169	0.00169	rare	0	0.00694	0	0.00305	0	0.00171	0	0.00704	0	0.00307	0	1	1	1	1	1	1	1	1	1	1	0.00225	0.993	0	0	0.535	4.51e-05	0.000199	0.269	difficult	GRCh38_AllTandemRepeatsandHomopolymers_slop5;GRCh38_AllTandemRepeats_gt100bp_slop5;GRCh38_allTandemRepeats;GRCh38_SimpleRepeat_homopolymer_4to6_slop5;GRCh38_AllTandemRepeats_gt10000bp_slop5;GRCh38_satellites_slop5;GRCh38_lowmappabilityall;GRCh38_nonunique_l100_m2_e1;GRCh38_alllowmapandsegdupregions;GRCh38_alldifficultregions	ENSG00000253198-ENSG00000276685	ENSG00000253198-ENSG00000276685	intergenic_region	ENSG00000253198-ENSG00000276685	.	MODIFIER	intergenic_region	.	.	.	.	.	.	.	.	.	.	.	.	.	.	.
8	43965704	Sniffles2.INS.2410M7	N	<INS:169>	INS	INS	169	32.241	125.264	888	881	7	0.00788	novel	0.0113	0.0113	low_frequency	0.0228	0.0174	0.00595	0	0.00585	0.0114	0.0231	0.0174	0.00599	0	0.00592	1	1	1	1	1	1	1	1	1	1	0.0101	0.962	0.1	0.1	0.537	0.000813	0.00186	0.4	difficult	GRCh38_AllTandemRepeatsandHomopolymers_slop5;GRCh38_AllTandemRepeats_gt100bp_slop5;GRCh38_allTandemRepeats;GRCh38_AllTandemRepeats_gt10000bp_slop5;GRCh38_satellites_slop5;GRCh38_lowmappabilityall;GRCh38_nonunique_l100_m2_e1;GRCh38_alllowmapandsegdupregions;GRCh38_alldifficultregions	ENSG00000253198-ENSG00000276685	ENSG00000253198-ENSG00000276685	intergenic_region	ENSG00000253198-ENSG00000276685	.	MODIFIER	intergenic_region	.	.	.	.	.	.	.	.	.	.	.	.	.	.	.
8	43967169	Sniffles2.DEL.2443M7	N	<DEL:-1871>	DEL	DEL	-1871	3.08	193.984	888	877	11	0.0124	novel	0.0107	0.0107	low_frequency	0	0.0243	0.00595	0.0274	0.00292	0.0108	0	0.0246	0.00599	0.0276	0.00296	1	1	1	1	1	1	1	1	1	1	0.00901	0.977	0.368	0.368	0.519	0.022	0.0354	0.563	difficult	GRCh38_AllHomopolymers_gt6bp_imperfectgt10bp_slop5;GRCh38_AllTandemRepeatsandHomopolymers_slop5;GRCh38_AllTandemRepeats_gt100bp_slop5;GRCh38_allTandemRepeats;GRCh38_SimpleRepeat_homopolymer_7to11_slop5;GRCh38_SimpleRepeat_homopolymer_4to6_slop5;GRCh38_AllTandemRepeats_gt10000bp_slop5;GRCh38_satellites_slop5;GRCh38_lowmappabilityall;GRCh38_nonunique_l100_m2_e1;GRCh38_nonunique_l250_m0_e0;GRCh38_allOtherDifficultregions;GRCh38_gaps_slop15kb;GRCh38_alllowmapandsegdupregions;GRCh38_alldifficultregions	ENSG00000253198-ENSG00000276685	ENSG00000253198-ENSG00000276685	intergenic_region	ENSG00000253198-ENSG00000276685	.	MODIFIER	intergenic_region	.	.	.	.	.	.	.	.	.	.	.	.	.	.	.
8	43968248	Sniffles2.INS.2411M7	N	<INS:509>	INS	INS	509	269.882	203.263	888	878	10	0.0113	novel	0.00225	0.00225	rare	0.0083	0	0	0	0	0.00228	0.00844	0	0	0	0	1	1	1	1	1	1	1	1	1	1	0.00169	0.994	0.25	0.25	0.47	0.000148	0.000263	0.512	difficult	GRCh38_AllTandemRepeatsandHomopolymers_slop5;GRCh38_AllTandemRepeats_gt100bp_slop5;GRCh38_allTandemRepeats;GRCh38_AllTandemRepeats_gt10000bp_slop5;GRCh38_satellites_slop5;GRCh38_lowmappabilityall;GRCh38_nonunique_l100_m2_e1;GRCh38_nonunique_l250_m0_e0;GRCh38_alllowmapandsegdupregions;GRCh38_alldifficultregions	ENSG00000253198-ENSG00000276685	ENSG00000253198-ENSG00000276685	intergenic_region	ENSG00000253198-ENSG00000276685	.	MODIFIER	intergenic_region	.	.	.	.	.	.	.	.	.	.	.	.	.	.	.
8	43969081	Sniffles2.INS.2412M7	N	<INS:331>	INS	INS	331	110.483	332.08	888	875	13	0.0146	novel	0.00169	0.00169	rare	0.00415	0	0.00298	0	0	0.00171	0.00426	0	0.00299	0	0	1	1	1	1	1	1	1	1	1	1	0.000563	0.995	0	0	0.567	6.15e-06	6.48e-05	0.12	difficult	GRCh38_AllTandemRepeatsandHomopolymers_slop5;GRCh38_AllTandemRepeats_gt100bp_slop5;GRCh38_allTandemRepeats;GRCh38_AllTandemRepeats_gt10000bp_slop5;GRCh38_satellites_slop5;GRCh38_lowmappabilityall;GRCh38_nonunique_l100_m2_e1;GRCh38_nonunique_l250_m0_e0;GRCh38_allOtherDifficultregions;GRCh38_gaps_slop15kb;GRCh38_alllowmapandsegdupregions;GRCh38_alldifficultregions	ENSG00000253198-ENSG00000276685	ENSG00000253198-ENSG00000276685	intergenic_region	ENSG00000253198-ENSG00000276685	.	MODIFIER	intergenic_region	.	.	.	.	.	.	.	.	.	.	.	.	.	.	.
8	43969251	Sniffles2.DEL.2444M7	N	<DEL:-1868>	DEL	DEL	-1868	40.093	555.75	888	875	13	0.0146	novel	0.00732	0.00732	low_frequency	0.00208	0.0139	0.00893	0.0122	0.00292	0.00743	0.00213	0.014	0.00898	0.0124	0.00298	1	1	1	1	1	1	1	1	1	1	0.00563	0.979	0.0769	0.0769	0.549	0.00309	0.00778	0.375	difficult	GRCh38_AllHomopolymers_gt6bp_imperfectgt10bp_slop5;GRCh38_AllTandemRepeatsandHomopolymers_slop5;GRCh38_AllTandemRepeats_gt100bp_slop5;GRCh38_allTandemRepeats;GRCh38_SimpleRepeat_homopolymer_7to11_slop5;GRCh38_SimpleRepeat_homopolymer_4to6_slop5;GRCh38_AllTandemRepeats_gt10000bp_slop5;GRCh38_satellites_slop5;GRCh38_lowmappabilityall;GRCh38_nonunique_l100_m2_e1;GRCh38_nonunique_l250_m0_e0;GRCh38_allOtherDifficultregions;GRCh38_gaps_slop15kb;GRCh38_alllowmapandsegdupregions;GRCh38_alldifficultregions	ENSG00000253198-ENSG00000276685	ENSG00000253198-ENSG00000276685	intergenic_region	ENSG00000253198-ENSG00000276685	.	MODIFIER	intergenic_region	.	.	.	.	.	.	.	.	.	.	.	.	.	.	.
8	43969580	Sniffles2.DEL.2445M7	N	<DEL:-58>	DEL	DEL	-58	56.562	356.389	888	877	11	0.0124	novel	0.00957	0.00957	low_frequency	0.00622	0.00694	0.0149	0.0183	0.00292	0.00969	0.00633	0.00699	0.015	0.0185	0.00298	1	1	1	1	1	1	1	1	1	1	0.00845	0.975	0.294	0.294	0.575	0.0148	0.0177	0.598	difficult	GRCh38_AllTandemRepeatsandHomopolymers_slop5;GRCh38_AllTandemRepeats_gt100bp_slop5;GRCh38_allTandemRepeats;GRCh38_SimpleRepeat_homopolymer_4to6_slop5;GRCh38_AllTandemRepeats_gt10000bp_slop5;GRCh38_satellites_slop5;GRCh38_lowmappabilityall;GRCh38_nonunique_l100_m2_e1;GRCh38_nonunique_l250_m0_e0;GRCh38_allOtherDifficultregions;GRCh38_gaps_slop15kb;GRCh38_alllowmapandsegdupregions;GRCh38_alldifficultregions	ENSG00000253198-ENSG00000276685	ENSG00000253198-ENSG00000276685	intergenic_region	ENSG00000253198-ENSG00000276685	.	MODIFIER	intergenic_region	.	.	.	.	.	.	.	.	.	.	.	.	.	.	.
8	43969940	Sniffles2.INS.2416M7	N	<INS:512>	INS	INS	512	281.635	220.683	888	869	19	0.0214	novel	0.00169	0.00169	rare	0.00415	0	0	0.00305	0	0.00173	0.00427	0	0	0.00307	0	1	1	1	1	1	1	1	1	1	1	0	0.997	0	0	0.141	4.1e-05	0.000601	0.212	difficult	GRCh38_AllTandemRepeatsandHomopolymers_slop5;GRCh38_AllTandemRepeats_gt100bp_slop5;GRCh38_allTandemRepeats;GRCh38_AllTandemRepeats_gt10000bp_slop5;GRCh38_satellites_slop5;GRCh38_lowmappabilityall;GRCh38_nonunique_l100_m2_e1;GRCh38_allOtherDifficultregions;GRCh38_gaps_slop15kb;GRCh38_alllowmapandsegdupregions;GRCh38_alldifficultregions	ENSG00000253198-ENSG00000276685	ENSG00000253198-ENSG00000276685	intergenic_region	ENSG00000253198-ENSG00000276685	.	MODIFIER	intergenic_region	.	.	.	.	.	.	.	.	.	.	.	.	.	.	.
8	43970066	Sniffles2.INS.2415M7	N	<INS:3675>	INS	INS	3675	14.059	112.509	888	826	62	0.0698	novel	0.0124	0.0124	low_frequency	0	0.0104	0.0268	0.0305	0	0.0133	0	0.011	0.031	0.0327	0	1	0.0104	1	1	1	1	0.011	1	1	1	0.0107	0.966	0.19	0.19	0.598	0.00117	0.00308	0.324	difficult	GRCh38_AllTandemRepeatsandHomopolymers_slop5;GRCh38_AllTandemRepeats_gt100bp_slop5;GRCh38_allTandemRepeats;GRCh38_AllTandemRepeats_gt10000bp_slop5;GRCh38_satellites_slop5;GRCh38_lowmappabilityall;GRCh38_nonunique_l100_m2_e1;GRCh38_allOtherDifficultregions;GRCh38_gaps_slop15kb;GRCh38_alllowmapandsegdupregions;GRCh38_alldifficultregions	ENSG00000253198-ENSG00000276685	ENSG00000253198-ENSG00000276685	intergenic_region	ENSG00000253198-ENSG00000276685	.	MODIFIER	intergenic_region	.	.	.	.	.	.	.	.	.	.	.	.	.	.	.
8	43970393	Sniffles2.INS.2414M7	N	<INS:1863>	INS	INS	1863	250.232	255.619	888	867	21	0.0236	novel	0.00113	0.00113	rare	0	0	0.00298	0.00305	0	0.00115	0	0	0.00303	0.00311	0	1	1	1	1	1	1	1	1	1	1	0.000563	0.997	0	0	0.645	0.000187	0.0006	0.307	difficult	GRCh38_AllTandemRepeatsandHomopolymers_slop5;GRCh38_AllTandemRepeats_gt100bp_slop5;GRCh38_allTandemRepeats;GRCh38_SimpleRepeat_homopolymer_4to6_slop5;GRCh38_AllTandemRepeats_gt10000bp_slop5;GRCh38_satellites_slop5;GRCh38_lowmappabilityall;GRCh38_nonunique_l100_m2_e1;GRCh38_nonunique_l250_m0_e0;GRCh38_allOtherDifficultregions;GRCh38_gaps_slop15kb;GRCh38_alllowmapandsegdupregions;GRCh38_alldifficultregions	ENSG00000253198-ENSG00000276685	ENSG00000253198-ENSG00000276685	intergenic_region	ENSG00000253198-ENSG00000276685	.	MODIFIER	intergenic_region	.	.	.	.	.	.	.	.	.	.	.	.	.	.	.
8	43970707	Sniffles2.DEL.2446M7	N	<DEL:-3736>	DEL	DEL	-3736	100.892	284.028	888	865	23	0.0259	novel	0.00225	0.00225	rare	0	0.0104	0	0.00305	0	0.00231	0	0.0106	0	0.00311	0	1	1	1	1	1	1	1	1	1	1	0.00113	0.993	0	0	0.746	0.00821	0.0104	0.645	difficult	GRCh38_AllHomopolymers_gt6bp_imperfectgt10bp_slop5;GRCh38_AllTandemRepeatsandHomopolymers_slop5;GRCh38_AllTandemRepeats_gt100bp_slop5;GRCh38_allTandemRepeats;GRCh38_SimpleRepeat_homopolymer_7to11_slop5;GRCh38_SimpleRepeat_homopolymer_4to6_slop5;GRCh38_AllTandemRepeats_gt10000bp_slop5;GRCh38_satellites_slop5;GRCh38_lowmappabilityall;GRCh38_nonunique_l100_m2_e1;GRCh38_nonunique_l250_m0_e0;GRCh38_allOtherDifficultregions;GRCh38_gaps_slop15kb;GRCh38_alllowmapandsegdupregions;GRCh38_alldifficultregions	ENSG00000253198-ENSG00000276685	ENSG00000253198-ENSG00000276685	intergenic_region	ENSG00000253198-ENSG00000276685	.	MODIFIER	intergenic_region	.	.	.	.	.	.	.	Red_blood_cell_count,Red_blood_cell_count,Red_blood_cell_count,Red_blood_cell_count	5e-14,1e-15,5e-14,1e-15	0.02134,0.02134	NR,NR,NR,NR	3.28885e+31	.	.	.
8	43970887	Sniffles2.INS.2418M7	N	<INS:3382>	INS	INS	3382	442.429	172.078	888	863	25	0.0282	novel	0.00113	0.00113	rare	0	0.00347	0	0	0.00292	0.00116	0	0.00352	0	0	0.00299	1	1	1	1	1	1	1	1	1	1	0.000563	0.997	0	0	0.505	7.48e-05	0.000981	0.13	difficult	GRCh38_AllTandemRepeatsandHomopolymers_slop5;GRCh38_AllTandemRepeats_gt100bp_slop5;GRCh38_allTandemRepeats;GRCh38_AllTandemRepeats_gt10000bp_slop5;GRCh38_satellites_slop5;GRCh38_lowmappabilityall;GRCh38_nonunique_l100_m2_e1;GRCh38_allOtherDifficultregions;GRCh38_gaps_slop15kb;GRCh38_alllowmapandsegdupregions;GRCh38_alldifficultregions	ENSG00000253198-ENSG00000276685	ENSG00000253198-ENSG00000276685	intergenic_region	ENSG00000253198-ENSG00000276685	.	MODIFIER	intergenic_region	.	.	.	.	.	.	.	.	.	.	.	.	.	.	.
8	43971002	Sniffles2.INS.2417M7	N	<INS:336>	INS	INS	336	172.272	327.865	888	866	22	0.0248	novel	0.00113	0.00113	rare	0.00208	0	0	0.00305	0	0.00116	0.00215	0	0	0.00311	0	1	1	1	1	1	1	1	1	1	1	0.000563	0.997	0	0	0.387	1.95e-05	0.000106	0.224	difficult	GRCh38_AllHomopolymers_gt6bp_imperfectgt10bp_slop5;GRCh38_AllTandemRepeatsandHomopolymers_slop5;GRCh38_SimpleRepeat_homopolymer_7to11_slop5;GRCh38_satellites_slop5;GRCh38_lowmappabilityall;GRCh38_nonunique_l100_m2_e1;GRCh38_allOtherDifficultregions;GRCh38_gaps_slop15kb;GRCh38_alllowmapandsegdupregions;GRCh38_alldifficultregions	ENSG00000253198-ENSG00000276685	ENSG00000253198-ENSG00000276685	intergenic_region	ENSG00000253198-ENSG00000276685	.	MODIFIER	intergenic_region	.	.	.	.	.	.	.	.	.	.	.	.	.	.	.
8	43971449	Sniffles2.DEL.2447M7	N	<DEL:-58>	DEL	DEL	-58	152.418	207.75	888	867	21	0.0236	novel	0.00957	0.00957	low_frequency	0.0104	0	0.0238	0.00915	0.00292	0.0098	0.0107	0	0.0242	0.00932	0.00301	1	1	1	1	1	1	1	1	1	1	0.00676	0.97	0.0588	0.0588	0.583	0.000638	0.0051	0.293	difficult	GRCh38_AllTandemRepeatsandHomopolymers_slop5;GRCh38_AllTandemRepeats_gt100bp_slop5;GRCh38_allTandemRepeats;GRCh38_SimpleRepeat_homopolymer_4to6_slop5;GRCh38_AllTandemRepeats_gt10000bp_slop5;GRCh38_satellites_slop5;GRCh38_lowmappabilityall;GRCh38_nonunique_l100_m2_e1;GRCh38_nonunique_l250_m0_e0;GRCh38_allOtherDifficultregions;GRCh38_gaps_slop15kb;GRCh38_alllowmapandsegdupregions;GRCh38_alldifficultregions	ENSG00000253198-ENSG00000276685	ENSG00000253198-ENSG00000276685	intergenic_region	ENSG00000253198-ENSG00000276685	.	MODIFIER	intergenic_region	.	.	.	.	.	.	.	.	.	.	.	.	.	.	.
8	43972599	Sniffles2.INS.241AM7	N	<INS:337>	INS	INS	337	190.311	325.948	888	852	36	0.0405	novel	0.00225	0.00225	rare	0.00622	0	0	0	0.00292	0.00235	0.00667	0	0	0	0.00303	1	1	1	1	1	1	1	1	1	1	0.000563	0.994	0	0	0.31	9.32e-05	0.00018	0.394	difficult	GRCh38_AllTandemRepeatsandHomopolymers_slop5;GRCh38_AllTandemRepeats_gt100bp_slop5;GRCh38_allTandemRepeats;GRCh38_SimpleRepeat_homopolymer_4to6_slop5;GRCh38_AllTandemRepeats_gt10000bp_slop5;GRCh38_satellites_slop5;GRCh38_lowmappabilityall;GRCh38_nonunique_l100_m2_e1;GRCh38_nonunique_l250_m0_e0;GRCh38_allOtherDifficultregions;GRCh38_gaps_slop15kb;GRCh38_alllowmapandsegdupregions;GRCh38_alldifficultregions	ENSG00000253198-ENSG00000276685	ENSG00000253198-ENSG00000276685	intergenic_region	ENSG00000253198-ENSG00000276685	.	MODIFIER	intergenic_region	.	.	.	.	.	.	.	.	.	.	.	.	.	.	.
8	43973318	Sniffles2.DEL.2449M7	N	<DEL:-58>	DEL	DEL	-58	90.406	260.741	888	860	28	0.0315	novel	0.0107	0.0107	low_frequency	0.0124	0.00694	0.0208	0.00915	0.00292	0.0111	0.013	0.00699	0.0213	0.00955	0.00301	1	1	1	1	1	1	1	1	1	1	0.00507	0.972	0.0526	0.0526	0.456	0.00211	0.00362	0.353	difficult	GRCh38_AllTandemRepeatsandHomopolymers_slop5;GRCh38_AllTandemRepeats_gt100bp_slop5;GRCh38_allTandemRepeats;GRCh38_SimpleRepeat_homopolymer_4to6_slop5;GRCh38_AllTandemRepeats_gt10000bp_slop5;GRCh38_satellites_slop5;GRCh38_lowmappabilityall;GRCh38_nonunique_l100_m2_e1;GRCh38_nonunique_l250_m0_e0;GRCh38_allOtherDifficultregions;GRCh38_gaps_slop15kb;GRCh38_alllowmapandsegdupregions;GRCh38_alldifficultregions	ENSG00000253198-ENSG00000276685	ENSG00000253198-ENSG00000276685	intergenic_region	ENSG00000253198-ENSG00000276685	.	MODIFIER	intergenic_region	.	.	.	.	.	.	.	.	.	.	.	.	.	.	.
8	43973318	Sniffles2.DEL.244AM7	N	<DEL:-1924>	DEL	DEL	-1924	19.728	62.173	888	852	36	0.0405	novel	0.00113	0.00113	rare	0	0	0	0.00305	0.00292	0.00117	0	0	0	0.00318	0.00303	1	1	1	1	1	1	1	1	1	1	0.000563	0.997	0	0	0.65	0.00121	0.00245	0.47	difficult	GRCh38_AllHomopolymers_gt6bp_imperfectgt10bp_slop5;GRCh38_AllTandemRepeatsandHomopolymers_slop5;GRCh38_AllTandemRepeats_gt100bp_slop5;GRCh38_allTandemRepeats;GRCh38_SimpleRepeat_homopolymer_7to11_slop5;GRCh38_SimpleRepeat_homopolymer_4to6_slop5;GRCh38_AllTandemRepeats_gt10000bp_slop5;GRCh38_satellites_slop5;GRCh38_lowmappabilityall;GRCh38_nonunique_l100_m2_e1;GRCh38_nonunique_l250_m0_e0;GRCh38_allOtherDifficultregions;GRCh38_gaps_slop15kb;GRCh38_alllowmapandsegdupregions;GRCh38_alldifficultregions	ENSG00000253198-ENSG00000276685	ENSG00000253198-ENSG00000276685	intergenic_region	ENSG00000253198-ENSG00000276685	.	MODIFIER	intergenic_region	.	.	.	.	.	.	.	.	.	.	.	.	.	.	.
8	43973375	Sniffles2.INS.241BM7	N	<INS:112>	INS	INS	112	127.007	95.515	888	852	36	0.0405	novel	0.00169	0.00169	rare	0.00415	0	0	0.00305	0	0.00176	0.00442	0	0	0.0032	0	1	1	1	1	1	1	1	1	1	1	0	0.997	0	0	0.122	1.54e-05	0.000119	0.16	difficult	GRCh38_AllTandemRepeatsandHomopolymers_slop5;GRCh38_AllTandemRepeats_gt100bp_slop5;GRCh38_allTandemRepeats;GRCh38_SimpleRepeat_homopolymer_4to6_slop5;GRCh38_AllTandemRepeats_gt10000bp_slop5;GRCh38_satellites_slop5;GRCh38_lowmappabilityall;GRCh38_nonunique_l100_m2_e1;GRCh38_nonunique_l250_m0_e0;GRCh38_allOtherDifficultregions;GRCh38_gaps_slop15kb;GRCh38_alllowmapandsegdupregions;GRCh38_alldifficultregions	ENSG00000253198-ENSG00000276685	ENSG00000253198-ENSG00000276685	intergenic_region	ENSG00000253198-ENSG00000276685	.	MODIFIER	intergenic_region	.	.	.	.	.	.	.	.	.	.	.	.	.	.	.
8	43973687	Sniffles2.DEL.244BM7	N	<DEL:-3734>	DEL	DEL	-3734	10.04	256.157	888	848	40	0.045	novel	0.00113	0.00113	rare	0	0	0	0	0.00585	0.00118	0	0	0	0	0.0061	1	1	1	1	1	1	1	1	1	1	0	0.998	0	0	0.249	0.000115	0.000584	0.31	difficult	GRCh38_AllHomopolymers_gt6bp_imperfectgt10bp_slop5;GRCh38_AllTandemRepeatsandHomopolymers_slop5;GRCh38_AllTandemRepeats_gt100bp_slop5;GRCh38_allTandemRepeats;GRCh38_SimpleRepeat_homopolymer_7to11_slop5;GRCh38_SimpleRepeat_homopolymer_4to6_slop5;GRCh38_AllTandemRepeats_gt10000bp_slop5;GRCh38_satellites_slop5;GRCh38_lowmappabilityall;GRCh38_nonunique_l100_m2_e1;GRCh38_nonunique_l250_m0_e0;GRCh38_allOtherDifficultregions;GRCh38_gaps_slop15kb;GRCh38_alllowmapandsegdupregions;GRCh38_alldifficultregions	ENSG00000253198-ENSG00000276685	ENSG00000253198-ENSG00000276685	intergenic_region	ENSG00000253198-ENSG00000276685	.	MODIFIER	intergenic_region	.	.	.	.	.	.	.	.	.	.	.	.	.	.	.
8	43973889	Sniffles2.INS.241CM7	N	<INS:680>	INS	INS	680	171.162	131.976	888	852	36	0.0405	novel	0.0101	0.0101	low_frequency	0.0373	0	0	0	0	0.0106	0.0391	0	0	0	0	0.035	1	1	1	1	0.0382	1	1	1	1	0.013	0.965	0.125	0.125	0.651	0.00245	0.00315	0.546	difficult	GRCh38_AllTandemRepeatsandHomopolymers_slop5;GRCh38_AllTandemRepeats_gt100bp_slop5;GRCh38_allTandemRepeats;GRCh38_SimpleRepeat_homopolymer_4to6_slop5;GRCh38_AllTandemRepeats_gt10000bp_slop5;GRCh38_satellites_slop5;GRCh38_lowmappabilityall;GRCh38_nonunique_l100_m2_e1;GRCh38_nonunique_l250_m0_e0;GRCh38_allOtherDifficultregions;GRCh38_gaps_slop15kb;GRCh38_alllowmapandsegdupregions;GRCh38_alldifficultregions	ENSG00000253198-ENSG00000276685	ENSG00000253198-ENSG00000276685	intergenic_region	ENSG00000253198-ENSG00000276685	.	MODIFIER	intergenic_region	.	.	.	.	.	.	.	.	.	.	.	.	.	.	.
8	43974598	Sniffles2.INS.241DM7	N	<INS:337>	INS	INS	337	178.678	175.116	888	840	48	0.054	novel	0.00113	0.00113	rare	0	0	0.00298	0	0.00292	0.00119	0	0	0.00309	0	0.00305	1	1	1	1	1	1	1	1	1	1	0	0.998	0	0	0.0807	1.02e-05	0.000136	0.174	difficult	GRCh38_AllTandemRepeatsandHomopolymers_slop5;GRCh38_AllTandemRepeats_gt100bp_slop5;GRCh38_allTandemRepeats;GRCh38_AllTandemRepeats_gt10000bp_slop5;GRCh38_satellites_slop5;GRCh38_lowmappabilityall;GRCh38_nonunique_l100_m2_e1;GRCh38_nonunique_l250_m0_e0;GRCh38_allOtherDifficultregions;GRCh38_gaps_slop15kb;GRCh38_alllowmapandsegdupregions;GRCh38_alldifficultregions	ENSG00000253198-ENSG00000276685	ENSG00000253198-ENSG00000276685	intergenic_region	ENSG00000253198-ENSG00000276685	.	MODIFIER	intergenic_region	.	.	.	.	.	.	.	.	.	.	.	.	.	.	.
8	43974695	Sniffles2.DEL.244CM7	N	<DEL:-1867>	DEL	DEL	-1867	86.325	422.98	888	846	42	0.0473	novel	0.00113	0.00113	rare	0	0.00347	0	0	0.00292	0.00118	0	0.0035	0	0	0.00305	1	1	1	1	1	1	1	1	1	1	0	0.998	0	0	0.294	0.000112	0.000322	0.312	difficult	GRCh38_AllHomopolymers_gt6bp_imperfectgt10bp_slop5;GRCh38_AllTandemRepeatsandHomopolymers_slop5;GRCh38_AllTandemRepeats_gt100bp_slop5;GRCh38_allTandemRepeats;GRCh38_SimpleRepeat_homopolymer_7to11_slop5;GRCh38_SimpleRepeat_homopolymer_4to6_slop5;GRCh38_AllTandemRepeats_gt10000bp_slop5;GRCh38_satellites_slop5;GRCh38_lowmappabilityall;GRCh38_nonunique_l100_m2_e1;GRCh38_nonunique_l250_m0_e0;GRCh38_allOtherDifficultregions;GRCh38_gaps_slop15kb;GRCh38_alllowmapandsegdupregions;GRCh38_alldifficultregions	ENSG00000253198-ENSG00000276685	ENSG00000253198-ENSG00000276685	intergenic_region	ENSG00000253198-ENSG00000276685	.	MODIFIER	intergenic_region	.	.	.	.	.	.	.	.	.	.	.	.	.	.	.
8	43975118	Sniffles2.INS.241EM7	N	<INS:1866>	INS	INS	1866	173.854	198.314	888	844	44	0.0495	novel	0.0248	0.0248	low_frequency	0.00415	0.0174	0.0476	0.0549	0.00877	0.0261	0.00446	0.0177	0.0494	0.0588	0.00915	1	1	1	1	1	1	1	1	1	1	0.0203	0.923	0.0909	0.0909	0.546	0.0147	0.0291	0.431	difficult	GRCh38_AllTandemRepeatsandHomopolymers_slop5;GRCh38_AllTandemRepeats_gt100bp_slop5;GRCh38_allTandemRepeats;GRCh38_AllTandemRepeats_gt10000bp_slop5;GRCh38_satellites_slop5;GRCh38_lowmappabilityall;GRCh38_nonunique_l100_m2_e1;GRCh38_allOtherDifficultregions;GRCh38_gaps_slop15kb;GRCh38_alllowmapandsegdupregions;GRCh38_alldifficultregions	ENSG00000253198-ENSG00000276685	ENSG00000253198-ENSG00000276685	intergenic_region	ENSG00000253198-ENSG00000276685	.	MODIFIER	intergenic_region	.	.	.	.	.	.	.	.	.	.	.	.	.	.	.
8	43975184	Sniffles2.DEL.244DM7	N	<DEL:-58>	DEL	DEL	-58	210.32	200.187	888	838	50	0.0563	novel	0.00507	0.00507	low_frequency	0.00415	0.00347	0.00595	0.0122	0	0.00537	0.00455	0.00355	0.00614	0.0132	0	1	1	0.00298	1	1	1	1	0.00308	1	1	0.00169	0.988	0	0	0.464	0.000718	0.00753	0.422	difficult	GRCh38_AllTandemRepeatsandHomopolymers_slop5;GRCh38_AllTandemRepeats_gt100bp_slop5;GRCh38_allTandemRepeats;GRCh38_SimpleRepeat_homopolymer_4to6_slop5;GRCh38_AllTandemRepeats_gt10000bp_slop5;GRCh38_satellites_slop5;GRCh38_lowmappabilityall;GRCh38_nonunique_l100_m2_e1;GRCh38_nonunique_l250_m0_e0;GRCh38_allOtherDifficultregions;GRCh38_gaps_slop15kb;GRCh38_alllowmapandsegdupregions;GRCh38_alldifficultregions	ENSG00000253198-ENSG00000276685	ENSG00000253198-ENSG00000276685	intergenic_region	ENSG00000253198-ENSG00000276685	.	MODIFIER	intergenic_region	.	.	.	.	.	.	.	.	.	.	.	.	.	.	.
8	43975755	Sniffles2.INS.2421M7	N	<INS:338>	INS	INS	338	249.339	281.845	888	844	44	0.0495	novel	0.0208	0.0208	low_frequency	0.0394	0.0139	0	0.0396	0.00292	0.0219	0.0418	0.0141	0	0.043	0.00309	0.0435	1	1	1	1	0.0486	1	1	1	1	0.0225	0.952	0.371	0.371	0.677	0.0313	0.0344	0.688	difficult	GRCh38_AllTandemRepeatsandHomopolymers_slop5;GRCh38_AllTandemRepeats_gt100bp_slop5;GRCh38_allTandemRepeats;GRCh38_SimpleRepeat_homopolymer_4to6_slop5;GRCh38_AllTandemRepeats_gt10000bp_slop5;GRCh38_satellites_slop5;GRCh38_lowmappabilityall;GRCh38_nonunique_l100_m2_e1;GRCh38_nonunique_l250_m0_e0;GRCh38_allOtherDifficultregions;GRCh38_gaps_slop15kb;GRCh38_alllowmapandsegdupregions;GRCh38_alldifficultregions	ENSG00000253198-ENSG00000276685	ENSG00000253198-ENSG00000276685	intergenic_region	ENSG00000253198-ENSG00000276685	.	MODIFIER	intergenic_region	.	.	.	.	.	.	.	.	.	.	.	.	.	.	.
8	43976661	Sniffles2.INS.2425M7	N	<INS:334>	INS	INS	334	109.998	306.429	888	825	63	0.071	novel	0.00169	0.00169	rare	0.00208	0.00347	0	0	0.00292	0.00182	0.00234	0.00352	0	0	0.00311	1	1	1	1	1	1	1	1	1	1	0.000563	0.995	0	0	0.306	0.000173	0.00252	0.181	difficult	GRCh38_AllTandemRepeatsandHomopolymers_slop5;GRCh38_AllTandemRepeats_gt100bp_slop5;GRCh38_allTandemRepeats;GRCh38_SimpleRepeat_homopolymer_4to6_slop5;GRCh38_AllTandemRepeats_gt10000bp_slop5;GRCh38_satellites_slop5;GRCh38_lowmappabilityall;GRCh38_nonunique_l100_m2_e1;GRCh38_allOtherDifficultregions;GRCh38_gaps_slop15kb;GRCh38_alllowmapandsegdupregions;GRCh38_alldifficultregions	ENSG00000253198-ENSG00000276685	ENSG00000253198-ENSG00000276685	intergenic_region	ENSG00000253198-ENSG00000276685	.	MODIFIER	intergenic_region	.	.	.	.	.	.	.	.	.	.	.	.	.	.	.
8	43976718	Sniffles2.INS.2424M7	N	<INS:1181>	INS	INS	1181	123.112	325.211	888	826	62	0.0698	novel	0.00282	0.00282	rare	0	0.00347	0	0.00915	0.00292	0.00303	0	0.00352	0	0.0101	0.00312	1	1	1	1	1	1	1	1	1	1	0.00169	0.991	0	0	0.579	0.00167	0.00414	0.359	difficult	GRCh38_AllTandemRepeatsandHomopolymers_slop5;GRCh38_AllTandemRepeats_gt100bp_slop5;GRCh38_allTandemRepeats;GRCh38_AllTandemRepeats_gt10000bp_slop5;GRCh38_satellites_slop5;GRCh38_lowmappabilityall;GRCh38_nonunique_l100_m2_e1;GRCh38_allOtherDifficultregions;GRCh38_gaps_slop15kb;GRCh38_alllowmapandsegdupregions;GRCh38_alldifficultregions	ENSG00000253198-ENSG00000276685	ENSG00000253198-ENSG00000276685	intergenic_region	ENSG00000253198-ENSG00000276685	.	MODIFIER	intergenic_region	.	.	.	.	.	.	.	.	.	.	.	.	.	.	.
8	43977141	Sniffles2.DEL.244EM7	N	<DEL:-58>	DEL	DEL	-58	286.823	152.225	888	826	62	0.0698	novel	0.00957	0.00957	low_frequency	0.00622	0.0104	0.00298	0.0213	0.00877	0.0103	0.00698	0.0107	0.00309	0.0236	0.00932	1	1	1	1	1	1	1	1	1	1	0.00394	0.977	0.118	0.118	0.437	0.00717	0.0111	0.605	difficult	GRCh38_AllTandemRepeatsandHomopolymers_slop5;GRCh38_AllTandemRepeats_gt100bp_slop5;GRCh38_allTandemRepeats;GRCh38_SimpleRepeat_homopolymer_4to6_slop5;GRCh38_AllTandemRepeats_gt10000bp_slop5;GRCh38_satellites_slop5;GRCh38_lowmappabilityall;GRCh38_nonunique_l100_m2_e1;GRCh38_nonunique_l250_m0_e0;GRCh38_allOtherDifficultregions;GRCh38_gaps_slop15kb;GRCh38_alllowmapandsegdupregions;GRCh38_alldifficultregions	ENSG00000253198-ENSG00000276685	ENSG00000253198-ENSG00000276685	intergenic_region	ENSG00000253198-ENSG00000276685	.	MODIFIER	intergenic_region	.	.	.	.	.	.	.	.	.	.	.	.	.	.	.
8	43977611	Sniffles2.DEL.244FM7	N	<DEL:-1869>	DEL	DEL	-1869	6.528	323.33	888	819	69	0.0777	novel	0.00113	0.00113	rare	0	0.00347	0	0	0.00292	0.00122	0	0.00357	0	0	0.00314	1	1	1	1	1	1	1	1	1	1	0	0.998	0	0	0.362	0.000473	0.000684	0.545	difficult	GRCh38_AllHomopolymers_gt6bp_imperfectgt10bp_slop5;GRCh38_AllTandemRepeatsandHomopolymers_slop5;GRCh38_AllTandemRepeats_gt100bp_slop5;GRCh38_allTandemRepeats;GRCh38_SimpleRepeat_homopolymer_7to11_slop5;GRCh38_SimpleRepeat_homopolymer_4to6_slop5;GRCh38_AllTandemRepeats_gt10000bp_slop5;GRCh38_satellites_slop5;GRCh38_lowmappabilityall;GRCh38_nonunique_l100_m2_e1;GRCh38_nonunique_l250_m0_e0;GRCh38_allOtherDifficultregions;GRCh38_gaps_slop15kb;GRCh38_alllowmapandsegdupregions;GRCh38_alldifficultregions	ENSG00000253198-ENSG00000276685	ENSG00000253198-ENSG00000276685	intergenic_region	ENSG00000253198-ENSG00000276685	.	MODIFIER	intergenic_region	.	.	.	.	.	.	.	.	.	.	.	.	.	.	.
8	43977623	Sniffles2.INS.2427M7	N	<INS:680>	INS	INS	680	250.337	195.15	888	822	66	0.0743	novel	0.00338	0.00338	rare	0.0124	0	0	0	0	0.00365	0.0139	0	0	0	0	0.031	1	1	1	1	0.0346	1	1	1	1	0.00507	0.988	0.2	0.2	0.653	0.000764	0.00163	0.381	difficult	GRCh38_AllTandemRepeatsandHomopolymers_slop5;GRCh38_AllTandemRepeats_gt100bp_slop5;GRCh38_allTandemRepeats;GRCh38_SimpleRepeat_homopolymer_4to6_slop5;GRCh38_AllTandemRepeats_gt10000bp_slop5;GRCh38_satellites_slop5;GRCh38_lowmappabilityall;GRCh38_nonunique_l100_m2_e1;GRCh38_nonunique_l250_m0_e0;GRCh38_allOtherDifficultregions;GRCh38_gaps_slop15kb;GRCh38_alllowmapandsegdupregions;GRCh38_alldifficultregions	ENSG00000253198-ENSG00000276685	ENSG00000253198-ENSG00000276685	intergenic_region	ENSG00000253198-ENSG00000276685	.	MODIFIER	intergenic_region	.	.	.	.	.	.	.	.	.	.	.	.	.	.	.
8	43978429	Sniffles2.INS.2428M7	N	<INS:335>	INS	INS	335	111.825	328.45	888	813	75	0.0845	novel	0.0152	0.0152	low_frequency	0.027	0.0104	0	0.0335	0	0.016	0.028	0.011	0	0.0369	0	0.000226	1	1	1	1	0.000176	1	1	1	1	0.0124	0.955	0.0833	0.0833	0.535	0.0164	0.0297	0.494	difficult	GRCh38_AllTandemRepeatsandHomopolymers_slop5;GRCh38_AllTandemRepeats_gt100bp_slop5;GRCh38_allTandemRepeats;GRCh38_AllTandemRepeats_gt10000bp_slop5;GRCh38_satellites_slop5;GRCh38_lowmappabilityall;GRCh38_nonunique_l100_m2_e1;GRCh38_nonunique_l250_m0_e0;GRCh38_allOtherDifficultregions;GRCh38_gaps_slop15kb;GRCh38_alllowmapandsegdupregions;GRCh38_alldifficultregions	ENSG00000253198-ENSG00000276685	ENSG00000253198-ENSG00000276685	intergenic_region	ENSG00000253198-ENSG00000276685	.	MODIFIER	intergenic_region	.	.	.	.	.	.	.	.	.	.	.	.	.	.	.
8	43978921	Sniffles2.DEL.2450M7	N	<DEL:-58>	DEL	DEL	-58	176.979	215.019	888	811	77	0.0867	novel	0.00619	0.00619	low_frequency	0.0104	0	0	0.00915	0.00877	0.00678	0.0117	0	0	0.0102	0.00962	0.0207	1	1	1	1	0.0234	1	1	1	1	0.00563	0.979	0	0	0.573	0.000264	0.00213	0.21	difficult	GRCh38_AllTandemRepeatsandHomopolymers_slop5;GRCh38_AllTandemRepeats_gt100bp_slop5;GRCh38_allTandemRepeats;GRCh38_SimpleRepeat_homopolymer_4to6_slop5;GRCh38_AllTandemRepeats_gt10000bp_slop5;GRCh38_satellites_slop5;GRCh38_lowmappabilityall;GRCh38_nonunique_l100_m2_e1;GRCh38_nonunique_l250_m0_e0;GRCh38_allOtherDifficultregions;GRCh38_gaps_slop15kb;GRCh38_alllowmapandsegdupregions;GRCh38_alldifficultregions	ENSG00000253198-ENSG00000276685	ENSG00000253198-ENSG00000276685	intergenic_region	ENSG00000253198-ENSG00000276685	.	MODIFIER	intergenic_region	.	.	.	.	.	.	.	.	.	.	.	.	.	.	.
8	43979430	Sniffles2.INS.2429M7	N	<INS:543>	INS	INS	543	289.739	268.172	888	806	82	0.0923	novel	0.00225	0.00225	rare	0.0083	0	0	0	0	0.00248	0.00948	0	0	0	0	1	1	1	1	1	1	1	1	1	1	0.00113	0.993	0	0	0.51	0.000741	0.00134	0.405	difficult	GRCh38_AllTandemRepeatsandHomopolymers_slop5;GRCh38_AllTandemRepeats_gt100bp_slop5;GRCh38_allTandemRepeats;GRCh38_AllTandemRepeats_gt10000bp_slop5;GRCh38_satellites_slop5;GRCh38_lowmappabilityall;GRCh38_nonunique_l100_m2_e1;GRCh38_nonunique_l250_m0_e0;GRCh38_allOtherDifficultregions;GRCh38_gaps_slop15kb;GRCh38_alllowmapandsegdupregions;GRCh38_alldifficultregions	ENSG00000253198-ENSG00000276685	ENSG00000253198-ENSG00000276685	intergenic_region	ENSG00000253198-ENSG00000276685	.	MODIFIER	intergenic_region	.	.	.	.	.	.	.	.	.	.	.	.	.	.	.
8	43980182	Sniffles2.INS.242BM7	N	<INS:337>	INS	INS	337	111.31	151.023	888	792	96	0.108	novel	0.00282	0.00282	rare	0.00415	0	0.00298	0.00305	0.00292	0.00316	0.00483	0	0.00318	0.0035	0.00333	1	1	1	1	1	1	1	1	1	1	0.00338	0.988	0	0	0.471	0.00249	0.00335	0.637	difficult	GRCh38_AllTandemRepeatsandHomopolymers_slop5;GRCh38_AllTandemRepeats_gt100bp_slop5;GRCh38_allTandemRepeats;GRCh38_AllTandemRepeats_gt10000bp_slop5;GRCh38_satellites_slop5;GRCh38_lowmappabilityall;GRCh38_nonunique_l100_m2_e1;GRCh38_nonunique_l250_m0_e0;GRCh38_allOtherDifficultregions;GRCh38_gaps_slop15kb;GRCh38_alllowmapandsegdupregions;GRCh38_alldifficultregions	ENSG00000253198-ENSG00000276685	ENSG00000253198-ENSG00000276685	intergenic_region	ENSG00000253198-ENSG00000276685	.	MODIFIER	intergenic_region	.	.	.	.	.	.	.	.	.	.	.	.	.	.	.
8	43980857	Sniffles2.INS.2455M7	N	<INS:116>	INS	INS	116	191.528	261.9	888	792	96	0.108	novel	0.00957	0.00957	low_frequency	0.0145	0.00347	0.00298	0.0122	0.0117	0.0107	0.017	0.0037	0.00314	0.014	0.0134	0.0432	1	1	0.0183	1	0.0505	1	1	0.021	1	0.00788	0.97	0	0	0.491	0.00758	0.0183	0.484	difficult	GRCh38_AllTandemRepeatsandHomopolymers_slop5;GRCh38_AllTandemRepeats_gt100bp_slop5;GRCh38_allTandemRepeats;GRCh38_AllTandemRepeats_gt10000bp_slop5;GRCh38_satellites_slop5;GRCh38_lowmappabilityall;GRCh38_nonunique_l100_m2_e1;GRCh38_allOtherDifficultregions;GRCh38_gaps_slop15kb;GRCh38_alllowmapandsegdupregions;GRCh38_alldifficultregions	ENSG00000253198-ENSG00000276685	ENSG00000253198-ENSG00000276685	intergenic_region	ENSG00000253198-ENSG00000276685	.	MODIFIER	intergenic_region	.	.	.	.	.	.	.	.	.	.	.	.	.	.	.
8	43982233	Sniffles2.INS.2456M7	N	<INS:335>	INS	INS	335	132.366	360.91	888	769	119	0.134	novel	0.0113	0.0113	low_frequency	0.029	0.00694	0.00298	0.0061	0.00292	0.0124	0.032	0.00769	0.00327	0.00719	0.00347	0.177	1	1	1	1	0.18	1	1	1	1	0.00788	0.964	0	0	0.503	0.00241	0.00705	0.333	difficult	GRCh38_AllTandemRepeatsandHomopolymers_slop5;GRCh38_AllTandemRepeats_gt100bp_slop5;GRCh38_allTandemRepeats;GRCh38_AllTandemRepeats_gt10000bp_slop5;GRCh38_satellites_slop5;GRCh38_lowmappabilityall;GRCh38_nonunique_l100_m2_e1;GRCh38_nonunique_l250_m0_e0;GRCh38_allOtherDifficultregions;GRCh38_gaps_slop15kb;GRCh38_alllowmapandsegdupregions;GRCh38_alldifficultregions	ENSG00000253198-ENSG00000276685	ENSG00000253198-ENSG00000276685	intergenic_region	ENSG00000253198-ENSG00000276685	.	MODIFIER	intergenic_region	.	.	.	.	.	.	.	.	.	.	.	.	.	.	.
8	43982657	Sniffles2.DEL.245AM7	N	<DEL:-58>	DEL	DEL	-58	91.216	398.639	888	754	134	0.151	novel	0.018	0.018	low_frequency	0.0436	0.00347	0.00298	0.00915	0.0175	0.0179	0.0429	0.00397	0	0.0109	0.021	0.366	1	1	1	1	0.301	1	1	1	1	0.013	0.941	0	0	0.474	0.0027	0.00779	0.325	difficult	GRCh38_AllTandemRepeatsandHomopolymers_slop5;GRCh38_AllTandemRepeats_gt100bp_slop5;GRCh38_allTandemRepeats;GRCh38_SimpleRepeat_homopolymer_4to6_slop5;GRCh38_AllTandemRepeats_gt10000bp_slop5;GRCh38_satellites_slop5;GRCh38_lowmappabilityall;GRCh38_nonunique_l100_m2_e1;GRCh38_nonunique_l250_m0_e0;GRCh38_allOtherDifficultregions;GRCh38_gaps_slop15kb;GRCh38_alllowmapandsegdupregions;GRCh38_alldifficultregions	ENSG00000253198-ENSG00000276685	ENSG00000253198-ENSG00000276685	intergenic_region	ENSG00000253198-ENSG00000276685	.	MODIFIER	intergenic_region	.	.	.	.	.	.	.	.	.	.	.	.	.	.	.
8	45937990	Sniffles2.DEL.2563M7	N	<DEL:-3736>	DEL	DEL	-3736	1.847	213.668	888	718	170	0.191	novel	0.00169	0.00169	rare	0	0	0.00893	0	0	0.00209	0	0	0.0103	0	0	1	1	1	1	1	1	1	1	1	1	0.00169	0.993	0	0	0.515	3.07e-05	0.000284	0.125	difficult	GRCh38_AllHomopolymers_gt6bp_imperfectgt10bp_slop5;GRCh38_AllTandemRepeatsandHomopolymers_slop5;GRCh38_AllTandemRepeats_gt100bp_slop5;GRCh38_allTandemRepeats;GRCh38_SimpleRepeat_homopolymer_7to11_slop5;GRCh38_SimpleRepeat_homopolymer_4to6_slop5;GRCh38_AllTandemRepeats_gt10000bp_slop5;GRCh38_satellites_slop5;GRCh38_lowmappabilityall;GRCh38_nonunique_l100_m2_e1;GRCh38_nonunique_l250_m0_e0;GRCh38_allOtherDifficultregions;GRCh38_gaps_slop15kb;GRCh38_alllowmapandsegdupregions;GRCh38_alldifficultregions	ENSG00000253198-ENSG00000276685	ENSG00000253198-ENSG00000276685	intergenic_region	ENSG00000253198-ENSG00000276685	.	MODIFIER	intergenic_region	.	.	.	.	.	.	.	Retinal_vascular_fractal_density	3e-06	0.038185	.	34743558	.	.	.
8	45938052	Sniffles2.INS.2544M7	N	<INS:1863>	INS	INS	1863	211.487	221.095	888	718	170	0.191	novel	0.00225	0.00225	rare	0	0.00347	0.00298	0	0.00585	0.00279	0	0.00442	0.00345	0	0.008	1	1	1	1	0.00293	1	1	1	1	0.00402	0.00282	0.991	0	0	0.461	0.000192	0.0038	0.136	difficult	GRCh38_AllTandemRepeatsandHomopolymers_slop5;GRCh38_AllTandemRepeats_gt100bp_slop5;GRCh38_allTandemRepeats;GRCh38_AllTandemRepeats_gt10000bp_slop5;GRCh38_satellites_slop5;GRCh38_lowmappabilityall;GRCh38_nonunique_l100_m2_e1;GRCh38_nonunique_l250_m0_e0;GRCh38_allOtherDifficultregions;GRCh38_gaps_slop15kb;GRCh38_alllowmapandsegdupregions;GRCh38_alldifficultregions	ENSG00000253198-ENSG00000276685	ENSG00000253198-ENSG00000276685	intergenic_region	ENSG00000253198-ENSG00000276685	.	MODIFIER	intergenic_region	.	.	.	.	.	.	.	.	.	.	.	.	.	.	.
8	45938402	Sniffles2.INS.2545M7	N	<INS:3702>	INS	INS	3702	163.297	412.96	888	715	173	0.195	novel	0.00113	0.00113	rare	0.00208	0	0	0	0.00292	0.0014	0.00255	0	0	0	0.00397	1	1	1	1	1	1	1	1	1	1	0.000563	0.997	0	0	0.552	1.13e-05	0.00013	0.13	difficult	GRCh38_AllTandemRepeatsandHomopolymers_slop5;GRCh38_AllTandemRepeats_gt100bp_slop5;GRCh38_allTandemRepeats;GRCh38_AllTandemRepeats_gt10000bp_slop5;GRCh38_satellites_slop5;GRCh38_lowmappabilityall;GRCh38_nonunique_l100_m2_e1;GRCh38_allOtherDifficultregions;GRCh38_gaps_slop15kb;GRCh38_alllowmapandsegdupregions;GRCh38_alldifficultregions	ENSG00000253198-ENSG00000276685	ENSG00000253198-ENSG00000276685	intergenic_region	ENSG00000253198-ENSG00000276685	.	MODIFIER	intergenic_region	.	.	.	.	.	.	.	.	.	.	.	.	.	.	.
8	45938461	Sniffles2.DEL.2564M7	N	<DEL:-65>	DEL	DEL	-65	234.949	448.474	888	725	163	0.184	novel	0.00394	0.00394	rare	0.00415	0.00694	0	0.0061	0.00292	0.00483	0.00502	0.00893	0	0.00714	0.00388	1	0.00348	1	1	1	1	0.00448	1	1	1	0.00169	0.99	0	0	0.403	0.000937	0.00428	0.321	difficult	GRCh38_AllTandemRepeatsandHomopolymers_slop5;GRCh38_AllTandemRepeats_gt100bp_slop5;GRCh38_allTandemRepeats;GRCh38_AllTandemRepeats_gt10000bp_slop5;GRCh38_satellites_slop5;GRCh38_lowmappabilityall;GRCh38_nonunique_l100_m2_e1;GRCh38_nonunique_l250_m0_e0;GRCh38_allOtherDifficultregions;GRCh38_gaps_slop15kb;GRCh38_alllowmapandsegdupregions;GRCh38_alldifficultregions	ENSG00000253198-ENSG00000276685	ENSG00000253198-ENSG00000276685	intergenic_region	ENSG00000253198-ENSG00000276685	.	MODIFIER	intergenic_region	.	.	.	.	.	.	.	.	.	.	.	.	.	.	.
8	45939129	Sniffles2.INS.2543M7	N	<INS:1866>	INS	INS	1866	140.471	396.798	888	743	145	0.163	novel	0.00507	0.00507	low_frequency	0.00415	0.00694	0.00298	0	0.0117	0.00606	0.005	0.0087	0.00333	0	0.0146	1	1	1	1	1	1	1	1	1	1	0.00338	0.983	0	0	0.457	0.000283	0.00389	0.169	difficult	GRCh38_AllHomopolymers_gt6bp_imperfectgt10bp_slop5;GRCh38_AllTandemRepeatsandHomopolymers_slop5;GRCh38_SimpleRepeat_homopolymer_7to11_slop5;GRCh38_satellites_slop5;GRCh38_lowmappabilityall;GRCh38_nonunique_l100_m2_e1;GRCh38_nonunique_l250_m0_e0;GRCh38_allOtherDifficultregions;GRCh38_gaps_slop15kb;GRCh38_alllowmapandsegdupregions;GRCh38_alldifficultregions	ENSG00000253198-ENSG00000276685	ENSG00000253198-ENSG00000276685	intergenic_region	ENSG00000253198-ENSG00000276685	.	MODIFIER	intergenic_region	.	.	.	.	.	.	.	.	.	.	.	.	.	.	.
8	45939131	Sniffles2.INS.2542M7	N	<INS:337>	INS	INS	337	109.8	148.339	888	757	131	0.148	novel	0.0563	0.0563	common	0.083	0.0764	0.0476	0.00915	0.0556	0.066	0.0962	0.0902	0.0537	0.0107	0.0688	1	0.58	0.312	1	1	0.701	1	0.346	1	1	0.0445	0.865	0.258	0.258	0.555	0.0057	0.0107	0.453	difficult	GRCh38_AllHomopolymers_gt6bp_imperfectgt10bp_slop5;GRCh38_AllTandemRepeatsandHomopolymers_slop5;GRCh38_SimpleRepeat_homopolymer_7to11_slop5;GRCh38_satellites_slop5;GRCh38_lowmappabilityall;GRCh38_nonunique_l100_m2_e1;GRCh38_nonunique_l250_m0_e0;GRCh38_allOtherDifficultregions;GRCh38_gaps_slop15kb;GRCh38_alllowmapandsegdupregions;GRCh38_alldifficultregions	ENSG00000253198-ENSG00000276685	ENSG00000253198-ENSG00000276685	intergenic_region	ENSG00000253198-ENSG00000276685	.	MODIFIER	intergenic_region	.	.	.	.	.	.	.	.	.	.	.	.	.	.	.
8	45940021	Sniffles2.DEL.2567M7	N	<DEL:-854>	DEL	DEL	-854	257.818	129.175	888	756	132	0.149	novel	0.00225	0.00225	rare	0.00415	0	0	0	0.00585	0.00265	0.0049	0	0	0	0.00735	1	1	1	1	1	1	1	1	1	1	0.00169	0.992	0	0	0.481	5.22e-05	9.94e-05	0.43	difficult	GRCh38_AllTandemRepeatsandHomopolymers_slop5;GRCh38_AllTandemRepeats_gt100bp_slop5;GRCh38_allTandemRepeats;GRCh38_SimpleRepeat_homopolymer_4to6_slop5;GRCh38_AllTandemRepeats_gt10000bp_slop5;GRCh38_satellites_slop5;GRCh38_lowmappabilityall;GRCh38_nonunique_l100_m2_e1;GRCh38_allOtherDifficultregions;GRCh38_gaps_slop15kb;GRCh38_alllowmapandsegdupregions;GRCh38_alldifficultregions	ENSG00000253198-ENSG00000276685	ENSG00000253198-ENSG00000276685	intergenic_region	ENSG00000253198-ENSG00000276685	.	MODIFIER	intergenic_region	.	.	.	.	.	.	.	.	.	.	.	.	.	.	.
8	45940999	Sniffles2.INS.2548M7	N	<INS:336>	INS	INS	336	141.97	120.413	888	786	102	0.115	novel	0.0411	0.0411	low_frequency	0.0788	0.0208	0.0566	0.0061	0.0234	0.0471	0.0899	0.0248	0.0594	0.0068	0.0284	0.046	1	0.417	1	1	0.0762	1	0.433	1	1	0.0265	0.902	0.176	0.176	0.532	0.00534	0.00916	0.479	difficult	GRCh38_AllHomopolymers_gt6bp_imperfectgt10bp_slop5;GRCh38_AllTandemRepeatsandHomopolymers_slop5;GRCh38_SimpleRepeat_homopolymer_7to11_slop5;GRCh38_satellites_slop5;GRCh38_lowmappabilityall;GRCh38_nonunique_l100_m2_e1;GRCh38_allOtherDifficultregions;GRCh38_gaps_slop15kb;GRCh38_alllowmapandsegdupregions;GRCh38_alldifficultregions	ENSG00000253198-ENSG00000276685	ENSG00000253198-ENSG00000276685	intergenic_region	ENSG00000253198-ENSG00000276685	.	MODIFIER	intergenic_region	.	.	.	.	.	.	.	.	.	.	.	.	.	.	.
8	45941139	Sniffles2.DEL.2566M7	N	<DEL:-1531>	DEL	DEL	-1531	187.642	146.976	888	785	103	0.116	novel	0.00169	0.00169	rare	0.00208	0	0.00298	0.00305	0	0.00191	0.00236	0	0.00316	0.00333	0	1	1	1	1	1	1	1	1	1	1	0.000563	0.995	0	0	0.538	0.000549	0.00143	0.401	difficult	GRCh38_AllTandemRepeatsandHomopolymers_slop5;GRCh38_AllTandemRepeats_gt100bp_slop5;GRCh38_allTandemRepeats;GRCh38_SimpleRepeat_homopolymer_4to6_slop5;GRCh38_AllTandemRepeats_gt10000bp_slop5;GRCh38_satellites_slop5;GRCh38_lowmappabilityall;GRCh38_nonunique_l100_m2_e1;GRCh38_nonunique_l250_m0_e0;GRCh38_allOtherDifficultregions;GRCh38_gaps_slop15kb;GRCh38_alllowmapandsegdupregions;GRCh38_alldifficultregions	ENSG00000253198-ENSG00000276685	ENSG00000253198-ENSG00000276685	intergenic_region	ENSG00000253198-ENSG00000276685	.	MODIFIER	intergenic_region	.	.	.	.	.	.	.	.	.	.	.	.	.	.	.
8	45941142	Sniffles2.DEL.2565M7	N	<DEL:-54>	DEL	DEL	-54	127.008	313.905	888	785	103	0.116	novel	0.00282	0.00282	rare	0	0.00347	0	0.00915	0.00292	0.00318	0	0.00406	0	0.0101	0.0035	1	1	1	1	1	1	1	1	1	1	0.00169	0.991	0	0	0.454	0.00312	0.00474	0.632	difficult	GRCh38_AllTandemRepeatsandHomopolymers_slop5;GRCh38_AllTandemRepeats_gt100bp_slop5;GRCh38_allTandemRepeats;GRCh38_SimpleRepeat_homopolymer_4to6_slop5;GRCh38_AllTandemRepeats_gt10000bp_slop5;GRCh38_satellites_slop5;GRCh38_lowmappabilityall;GRCh38_nonunique_l100_m2_e1;GRCh38_nonunique_l250_m0_e0;GRCh38_allOtherDifficultregions;GRCh38_gaps_slop15kb;GRCh38_alllowmapandsegdupregions;GRCh38_alldifficultregions	ENSG00000253198-ENSG00000276685	ENSG00000253198-ENSG00000276685	intergenic_region	ENSG00000253198-ENSG00000276685	.	MODIFIER	intergenic_region	.	.	.	.	.	.	.	.	.	.	.	.	.	.	.
8	45942386	Sniffles2.DEL.2569M7	N	<DEL:-51>	DEL	DEL	-51	119.002	326.495	888	804	84	0.0946	novel	0.0124	0.0124	low_frequency	0.00208	0	0.0566	0.00305	0.00292	0.0137	0.0023	0	0.059	0.00325	0.0034	1	1	0.417	1	1	1	1	0.431	1	1	0.00676	0.971	0.0952	0.0952	0.54	0.00028	0.000625	0.395	difficult	GRCh38_AllTandemRepeatsandHomopolymers_slop5;GRCh38_AllTandemRepeats_gt100bp_slop5;GRCh38_allTandemRepeats;GRCh38_SimpleRepeat_homopolymer_4to6_slop5;GRCh38_AllTandemRepeats_gt10000bp_slop5;GRCh38_satellites_slop5;GRCh38_lowmappabilityall;GRCh38_nonunique_l100_m2_e1;GRCh38_nonunique_l250_m0_e0;GRCh38_alllowmapandsegdupregions;GRCh38_alldifficultregions	ENSG00000253198-ENSG00000276685	ENSG00000253198-ENSG00000276685	intergenic_region	ENSG00000253198-ENSG00000276685	.	MODIFIER	intergenic_region	.	.	.	.	.	.	.	.	.	.	.	.	.	.	.
8	45942870	Sniffles2.INS.254AM7	N	<INS:1869>	INS	INS	1869	185.104	351.219	888	812	76	0.0856	novel	0.00225	0.00225	rare	0.0083	0	0	0	0	0.00246	0.00909	0	0	0	0	0.0125	1	1	1	1	0.0136	1	1	1	1	0.00225	0.992	0	0	0.458	0.000293	0.000478	0.505	difficult	GRCh38_AllHomopolymers_gt6bp_imperfectgt10bp_slop5;GRCh38_AllTandemRepeatsandHomopolymers_slop5;GRCh38_SimpleRepeat_homopolymer_7to11_slop5;GRCh38_satellites_slop5;GRCh38_lowmappabilityall;GRCh38_nonunique_l100_m2_e1;GRCh38_alllowmapandsegdupregions;GRCh38_alldifficultregions	ENSG00000253198-ENSG00000276685	ENSG00000253198-ENSG00000276685	intergenic_region	ENSG00000253198-ENSG00000276685	.	MODIFIER	intergenic_region	.	.	.	.	.	.	.	.	.	.	.	.	.	.	.
8	45942879	Sniffles2.INS.2549M7	N	<INS:337>	INS	INS	337	66.675	160.294	888	822	66	0.0743	novel	0.0862	0.0862	common	0.135	0.111	0.0655	0.0061	0.0936	0.0931	0.144	0.121	0.0671	0.00671	0.105	0.402	0.0739	1	1	1	0.426	0.097	1	1	1	0.0597	0.816	0.225	0.225	0.562	0.0141	0.0196	0.537	difficult	GRCh38_AllTandemRepeatsandHomopolymers_slop5;GRCh38_AllTandemRepeats_gt100bp_slop5;GRCh38_allTandemRepeats;GRCh38_AllTandemRepeats_gt10000bp_slop5;GRCh38_satellites_slop5;GRCh38_lowmappabilityall;GRCh38_nonunique_l100_m2_e1;GRCh38_alllowmapandsegdupregions;GRCh38_alldifficultregions	ENSG00000253198-ENSG00000276685	ENSG00000253198-ENSG00000276685	intergenic_region	ENSG00000253198-ENSG00000276685	.	MODIFIER	intergenic_region	.	.	.	.	.	.	.	.	.	.	.	.	.	.	.
8	45943364	Sniffles2.INS.254DM7	N	<INS:3649>	INS	INS	3649	65.509	442.822	888	815	73	0.0822	novel	0.00169	0.00169	rare	0	0	0	0.0061	0.00292	0.00184	0	0	0	0.00658	0.00329	1	1	1	1	1	1	1	1	1	1	0.000563	0.995	0	0	0.598	2.25e-05	0.000363	0.106	difficult	GRCh38_AllTandemRepeatsandHomopolymers_slop5;GRCh38_AllTandemRepeats_gt100bp_slop5;GRCh38_allTandemRepeats;GRCh38_AllTandemRepeats_gt10000bp_slop5;GRCh38_satellites_slop5;GRCh38_lowmappabilityall;GRCh38_nonunique_l100_m2_e1;GRCh38_alllowmapandsegdupregions;GRCh38_alldifficultregions	ENSG00000253198-ENSG00000276685	ENSG00000253198-ENSG00000276685	intergenic_region	ENSG00000253198-ENSG00000276685	.	MODIFIER	intergenic_region	.	.	.	.	.	.	.	.	.	.	.	.	.	.	.
8	45944660	Sniffles2.INS.254CM7	N	<INS:960>	INS	INS	960	354.843	372.529	888	834	54	0.0608	novel	0.00113	0.00113	rare	0.00208	0.00347	0	0	0	0.0012	0.00225	0.00373	0	0	0	1	1	1	1	1	1	1	1	1	1	0.000563	0.997	0	0	0.665	1.43e-05	0.00013	0.167	difficult	GRCh38_AllTandemRepeatsandHomopolymers_slop5;GRCh38_AllTandemRepeats_gt100bp_slop5;GRCh38_allTandemRepeats;GRCh38_AllTandemRepeats_gt10000bp_slop5;GRCh38_satellites_slop5;GRCh38_lowmappabilityall;GRCh38_nonunique_l100_m2_e1;GRCh38_alllowmapandsegdupregions;GRCh38_alldifficultregions	ENSG00000253198-ENSG00000276685	ENSG00000253198-ENSG00000276685	intergenic_region	ENSG00000253198-ENSG00000276685	.	MODIFIER	intergenic_region	.	.	.	.	.	.	.	.	.	.	.	.	.	.	.
8	45944808	Sniffles2.DEL.256AM7	N	<DEL:-336>	DEL	DEL	-336	129.141	252.767	888	837	51	0.0574	novel	0.0101	0.0101	low_frequency	0.029	0	0.00298	0	0.00877	0.0107	0.0314	0	0.00305	0	0.00943	0.0122	1	1	1	1	0.0142	1	1	1	1	0.00676	0.983	0.375	0.375	0.604	0.000514	0.00107	0.426	difficult	GRCh38_AllTandemRepeatsandHomopolymers_slop5;GRCh38_AllTandemRepeats_gt100bp_slop5;GRCh38_allTandemRepeats;GRCh38_SimpleRepeat_homopolymer_4to6_slop5;GRCh38_AllTandemRepeats_gt10000bp_slop5;GRCh38_satellites_slop5;GRCh38_lowmappabilityall;GRCh38_nonunique_l100_m2_e1;GRCh38_alllowmapandsegdupregions;GRCh38_alldifficultregions	ENSG00000253198-ENSG00000276685	ENSG00000253198-ENSG00000276685	intergenic_region	ENSG00000253198-ENSG00000276685	.	MODIFIER	intergenic_region	.	.	.	.	.	.	.	.	.	.	.	.	.	.	.
8	45947170	Sniffles2.INS.2551M7	N	<INS:167>	INS	INS	167	73.784	202.353	888	844	44	0.0495	novel	0.00169	0.00169	rare	0.00208	0	0	0	0.00585	0.00178	0.00221	0	0	0	0.00625	1	1	1	1	1	1	1	1	1	1	0	0.997	0	0	0.191	6.76e-05	0.000126	0.432	difficult	GRCh38_AllTandemRepeatsandHomopolymers_slop5;GRCh38_AllTandemRepeats_gt100bp_slop5;GRCh38_allTandemRepeats;GRCh38_AllTandemRepeats_gt10000bp_slop5;GRCh38_satellites_slop5;GRCh38_lowmappabilityall;GRCh38_nonunique_l100_m2_e1;GRCh38_alllowmapandsegdupregions;GRCh38_alldifficultregions	ENSG00000253198-ENSG00000276685	ENSG00000253198-ENSG00000276685	intergenic_region	ENSG00000253198-ENSG00000276685	.	MODIFIER	intergenic_region	.	.	.	.	.	.	.	.	.	.	.	.	.	.	.
8	45947927	Sniffles2.DEL.256BM7	N	<DEL:-67>	DEL	DEL	-67	178.592	238.383	888	847	41	0.0462	novel	0.00169	0.00169	rare	0.00208	0.00347	0.00298	0	0	0.00177	0.0022	0.00357	0.00311	0	0	1	1	1	1	1	1	1	1	1	1	0.000563	0.995	0	0	0.363	2.25e-05	0.000165	0.144	difficult	GRCh38_AllTandemRepeatsandHomopolymers_slop5;GRCh38_AllTandemRepeats_gt100bp_slop5;GRCh38_allTandemRepeats;GRCh38_SimpleRepeat_homopolymer_4to6_slop5;GRCh38_AllTandemRepeats_gt10000bp_slop5;GRCh38_satellites_slop5;GRCh38_lowmappabilityall;GRCh38_nonunique_l100_m2_e1;GRCh38_nonunique_l250_m0_e0;GRCh38_alllowmapandsegdupregions;GRCh38_alldifficultregions	ENSG00000253198-ENSG00000276685	ENSG00000253198-ENSG00000276685	intergenic_region	ENSG00000253198-ENSG00000276685	.	MODIFIER	intergenic_region	.	.	.	.	.	.	.	.	.	.	.	.	.	.	.
8	45950189	Sniffles2.DEL.256CM7	N	<DEL:-1022>	DEL	DEL	-1022	7.715	21.763	888	835	53	0.0597	novel	0.00338	0.00338	rare	0	0	0	0	0.0175	0.00359	0	0	0	0	0.019	1	1	1	1	1	1	1	1	1	1	0	0.993	0	0	0.242	2.66e-05	0.000503	0.084	difficult	GRCh38_AllHomopolymers_gt6bp_imperfectgt10bp_slop5;GRCh38_AllTandemRepeatsandHomopolymers_slop5;GRCh38_AllTandemRepeats_gt100bp_slop5;GRCh38_allTandemRepeats;GRCh38_SimpleRepeat_homopolymer_7to11_slop5;GRCh38_SimpleRepeat_homopolymer_4to6_slop5;GRCh38_AllTandemRepeats_gt10000bp_slop5;GRCh38_satellites_slop5;GRCh38_lowmappabilityall;GRCh38_nonunique_l100_m2_e1;GRCh38_nonunique_l250_m0_e0;GRCh38_alllowmapandsegdupregions;GRCh38_alldifficultregions	ENSG00000253198-ENSG00000276685	ENSG00000253198-ENSG00000276685	intergenic_region	ENSG00000253198-ENSG00000276685	.	MODIFIER	intergenic_region	.	.	.	.	.	.	.	.	.	.	.	.	.	.	.
8	45950819	Sniffles2.DEL.256DM7	N	<DEL:-1469>	DEL	DEL	-1469	232.133	50.711	888	838	50	0.0563	novel	0.00113	0.00113	rare	0.00208	0	0	0	0.00292	0.00119	0.00223	0	0	0	0.00314	1	1	1	1	1	1	1	1	1	1	0.00113	0.995	0	0	0.554	3.07e-06	0.000279	0.0925	difficult	GRCh38_AllTandemRepeatsandHomopolymers_slop5;GRCh38_AllTandemRepeats_gt100bp_slop5;GRCh38_allTandemRepeats;GRCh38_SimpleRepeat_homopolymer_4to6_slop5;GRCh38_AllTandemRepeats_gt10000bp_slop5;GRCh38_satellites_slop5;GRCh38_lowmappabilityall;GRCh38_nonunique_l100_m2_e1;GRCh38_nonunique_l250_m0_e0;GRCh38_alllowmapandsegdupregions;GRCh38_alldifficultregions	ENSG00000253198-ENSG00000276685	ENSG00000253198-ENSG00000276685	intergenic_region	ENSG00000253198-ENSG00000276685	.	MODIFIER	intergenic_region	.	.	.	.	.	.	.	.	.	.	.	.	.	.	.
8	45956936	Sniffles2.DEL.256FM7	N	<DEL:-1022>	DEL	DEL	-1022	81.214	289.709	888	868	20	0.0225	novel	0.00169	0.00169	rare	0	0	0.00893	0	0	0.00173	0	0	0.00915	0	0	1	1	1	1	1	1	1	1	1	1	0.000563	0.995	0	0	0.445	8.19e-06	0.00017	0.0543	difficult	GRCh38_AllHomopolymers_gt6bp_imperfectgt10bp_slop5;GRCh38_AllTandemRepeatsandHomopolymers_slop5;GRCh38_AllTandemRepeats_gt100bp_slop5;GRCh38_allTandemRepeats;GRCh38_SimpleRepeat_homopolymer_7to11_slop5;GRCh38_SimpleRepeat_homopolymer_4to6_slop5;GRCh38_AllTandemRepeats_gt10000bp_slop5;GRCh38_satellites_slop5;GRCh38_lowmappabilityall;GRCh38_nonunique_l100_m2_e1;GRCh38_allOtherDifficultregions;GRCh38_gnomAD_InbreedingCoeff_slop1bp_merge1000bp;GRCh38_alllowmapandsegdupregions;GRCh38_alldifficultregions	ENSG00000253198-ENSG00000276685	ENSG00000253198-ENSG00000276685	intergenic_region	ENSG00000253198-ENSG00000276685	.	MODIFIER	intergenic_region	.	.	.	.	.	.	.	.	.	.	.	.	.	.	.
8	45969195	Sniffles2.INS.2553M7	N	<INS:1962>	INS	INS	1962	77.995	92.591	888	851	37	0.0417	novel	0.00338	0.00338	rare	0.0104	0.00347	0	0	0	0.00352	0.0109	0.00362	0	0	0	1	1	1	1	1	1	1	1	1	1	0.00113	0.991	0	0	0.321	0.000108	0.000194	0.426	difficult	GRCh38_AllTandemRepeatsandHomopolymers_slop5;GRCh38_AllTandemRepeats_gt100bp_slop5;GRCh38_allTandemRepeats;GRCh38_SimpleRepeat_homopolymer_4to6_slop5;GRCh38_AllTandemRepeats_gt10000bp_slop5;GRCh38_satellites_slop5;GRCh38_lowmappabilityall;GRCh38_nonunique_l100_m2_e1;GRCh38_alllowmapandsegdupregions;GRCh38_alldifficultregions	ENSG00000253198-ENSG00000276685	ENSG00000253198-ENSG00000276685	intergenic_region	ENSG00000253198-ENSG00000276685	.	MODIFIER	intergenic_region	.	.	.	.	.	.	.	.	.	.	.	.	.	.	.
8	45969783	Sniffles2.DEL.2574M7	N	<DEL:-1362>	DEL	DEL	-1362	199.734	103.253	888	853	35	0.0394	novel	0.00788	0.00788	low_frequency	0.027	0.00347	0	0	0	0.00821	0.028	0.00362	0	0	0	1	1	1	1	1	1	1	1	1	1	0.00957	0.992	0.786	0.786	0.763	0.00118	0.00177	0.548	difficult	GRCh38_AllHomopolymers_gt6bp_imperfectgt10bp_slop5;GRCh38_AllTandemRepeatsandHomopolymers_slop5;GRCh38_AllTandemRepeats_gt100bp_slop5;GRCh38_allTandemRepeats;GRCh38_SimpleRepeat_homopolymer_7to11_slop5;GRCh38_SimpleRepeat_homopolymer_4to6_slop5;GRCh38_AllTandemRepeats_gt10000bp_slop5;GRCh38_satellites_slop5;GRCh38_lowmappabilityall;GRCh38_nonunique_l100_m2_e1;GRCh38_nonunique_l250_m0_e0;GRCh38_alllowmapandsegdupregions;GRCh38_alldifficultregions	ENSG00000253198-ENSG00000276685	ENSG00000253198-ENSG00000276685	intergenic_region	ENSG00000253198-ENSG00000276685	.	MODIFIER	intergenic_region	.	.	.	.	.	.	.	.	.	.	.	.	.	.	.
8	45972807	Sniffles2.DEL.2577M7	N	<DEL:-50>	DEL	DEL	-50	74.269	377.127	888	863	25	0.0282	novel	0.00169	0.00169	rare	0	0.0104	0	0	0	0.00174	0	0.0106	0	0	0	1	0.0104	1	1	1	1	0.0107	1	1	1	0.000563	0.997	0	0	0.514	0.000143	0.000838	0.206	difficult	GRCh38_AllTandemRepeatsandHomopolymers_slop5;GRCh38_AllTandemRepeats_gt100bp_slop5;GRCh38_allTandemRepeats;GRCh38_SimpleRepeat_homopolymer_4to6_slop5;GRCh38_AllTandemRepeats_gt10000bp_slop5;GRCh38_satellites_slop5;GRCh38_alldifficultregions	ENSG00000253198-ENSG00000276685	ENSG00000253198-ENSG00000276685	intergenic_region	ENSG00000253198-ENSG00000276685	.	MODIFIER	intergenic_region	.	.	.	.	.	.	.	.	.	.	.	.	.	.	.
8	45974337	Sniffles2.INS.2555M7	N	<INS:166>	INS	INS	166	164.942	418.713	888	864	24	0.027	novel	0.00169	0.00169	rare	0.00208	0	0	0	0.00585	0.00174	0.00215	0	0	0	0.00617	1	1	1	1	1	1	1	1	1	1	0.000563	0.995	0	0	0.565	0.00716	0.00755	0.858	difficult	GRCh38_AllTandemRepeatsandHomopolymers_slop5;GRCh38_AllTandemRepeats_gt100bp_slop5;GRCh38_allTandemRepeats;GRCh38_AllTandemRepeats_gt10000bp_slop5;GRCh38_satellites_slop5;GRCh38_alldifficultregions	ENSG00000253198-ENSG00000276685	ENSG00000253198-ENSG00000276685	intergenic_region	ENSG00000253198-ENSG00000276685	.	MODIFIER	intergenic_region	.	.	.	.	.	.	.	.	.	.	.	.	.	.	.
8	45976677	Sniffles2.INS.2554M7	N	<INS:145>	INS	INS	145	131.347	450.774	888	865	23	0.0259	novel	0.00169	0.00169	rare	0	0.00694	0	0.00305	0	0.00173	0	0.00709	0	0.00309	0	1	1	1	1	1	1	1	1	1	1	0.00113	0.997	0.333	0.333	0.626	0.00917	0.0104	0.77	difficult	GRCh38_AllTandemRepeatsandHomopolymers_slop5;GRCh38_AllTandemRepeats_gt100bp_slop5;GRCh38_allTandemRepeats;GRCh38_AllTandemRepeats_gt10000bp_slop5;GRCh38_satellites_slop5;GRCh38_alldifficultregions	ENSG00000253198-ENSG00000276685	ENSG00000253198-ENSG00000276685	intergenic_region	ENSG00000253198-ENSG00000276685	.	MODIFIER	intergenic_region	.	.	.	.	.	.	.	.	.	.	.	.	.	.	.
8	45978104	Sniffles2.DEL.2579M7	N	<DEL:-9563>	DEL	DEL	-9563	1.732	2.074	888	860	28	0.0315	novel	0.00225	0.00225	rare	0	0	0.0119	0	0	0.00233	0	0	0.012	0	0	1	1	1	1	1	1	1	1	1	1	0	0.995	0	0	0.0562	2.05e-05	6.71e-05	0.235	confident	GRCh38_AllHomopolymers_gt6bp_imperfectgt10bp_slop5;GRCh38_AllTandemRepeatsandHomopolymers_slop5;GRCh38_SimpleRepeat_diTR_11to50_slop5;GRCh38_AllTandemRepeats_gt100bp_slop5;GRCh38_allTandemRepeats;GRCh38_SimpleRepeat_homopolymer_7to11_slop5;GRCh38_SimpleRepeat_homopolymer_4to6_slop5;GRCh38_AllTandemRepeats_lt51bp_slop5;GRCh38_AllTandemRepeats_gt10000bp_slop5;GRCh38_SimpleRepeat_imperfecthomopolgt20_slop5;GRCh38_satellites_slop5;GRCh38_SimpleRepeat_imperfecthomopolgt10_slop5;GRCh38_lowmappabilityall;GRCh38_nonunique_l100_m2_e1;GRCh38_alllowmapandsegdupregions;GRCh38_alldifficultregions;GRCh38_notinalldifficultregions	ENSG00000253198-ENSG00000276685	ENSG00000253198-ENSG00000276685	intergenic_region	ENSG00000253198-ENSG00000276685	.	MODIFIER	intergenic_region	.	.	.	.	.	.	.	.	.	.	.	.	.	.	.
8	45988783	Sniffles2.DEL.257BM7	N	<DEL:-3736>	DEL	DEL	-3736	21.484	211.345	888	850	38	0.0428	novel	0.00394	0.00394	rare	0	0.0243	0	0	0	0.00412	0	0.0248	0	0	0	1	0.0719	1	1	1	1	0.0734	1	1	1	0.00113	0.995	0.333	0.333	0.448	0.000556	0.00132	0.347	difficult	GRCh38_AllHomopolymers_gt6bp_imperfectgt10bp_slop5;GRCh38_AllTandemRepeatsandHomopolymers_slop5;GRCh38_SimpleRepeat_diTR_11to50_slop5;GRCh38_AllTandemRepeats_gt100bp_slop5;GRCh38_allTandemRepeats;GRCh38_SimpleRepeat_homopolymer_7to11_slop5;GRCh38_SimpleRepeat_homopolymer_4to6_slop5;GRCh38_AllTandemRepeats_gt10000bp_slop5;GRCh38_satellites_slop5;GRCh38_SimpleRepeat_imperfecthomopolgt10_slop5;GRCh38_alldifficultregions	ENSG00000253198-ENSG00000276685	ENSG00000253198-ENSG00000276685	intergenic_region	ENSG00000253198-ENSG00000276685	.	MODIFIER	intergenic_region	.	.	.	.	.	.	.	.	.	.	.	.	.	.	.
8	46005416	Sniffles2.INV.2593M7	N	<INV:171>	INV	OTHER	171	224.924	273.063	888	855	33	0.0372	novel	0.00113	0.00113	rare	0.00208	0	0.00298	0	0	0.00117	0.00218	0	0.00301	0	0	1	1	1	1	1	1	1	1	1	1	0	0.998	0	0	0.285	2.56e-05	6.54e-05	0.339	difficult	GRCh38_AllTandemRepeatsandHomopolymers_slop5;GRCh38_AllTandemRepeats_gt100bp_slop5;GRCh38_allTandemRepeats;GRCh38_SimpleRepeat_homopolymer_4to6_slop5;GRCh38_AllTandemRepeats_gt10000bp_slop5;GRCh38_satellites_slop5;GRCh38_alldifficultregions	ENSG00000253198-ENSG00000276685	ENSG00000253198-ENSG00000276685	intergenic_region	ENSG00000253198-ENSG00000276685	.	MODIFIER	intergenic_region	.	.	.	.	.	.	.	.	.	.	.	.	.	.	.
8	46065961	Sniffles2.INS.258AM7	N	<INS:273>	INS	INS	273	167.148	403.43	888	851	37	0.0417	novel	0.00282	0.00282	rare	0.0083	0	0	0.00305	0	0.00294	0.00873	0	0	0.00314	0	1	1	1	1	1	1	1	1	1	1	0.00225	0.993	0.2	0.2	0.515	0.00037	0.000645	0.456	difficult	GRCh38_AllTandemRepeatsandHomopolymers_slop5;GRCh38_AllTandemRepeats_gt100bp_slop5;GRCh38_allTandemRepeats;GRCh38_AllTandemRepeats_gt10000bp_slop5;GRCh38_satellites_slop5;GRCh38_alldifficultregions	ENSG00000276685-HSPA8P13	ENSG00000276685-ENSG00000253425	intergenic_region	ENSG00000276685-ENSG00000253425	.	MODIFIER	intergenic_region	.	.	.	.	.	.	.	.	.	.	.	.	.	.	.
8	46070645	Sniffles2.INS.258DM7	N	<INS:3649>	INS	INS	3649	16.331	259.916	888	850	38	0.0428	novel	0.00113	0.00113	rare	0	0	0.00595	0	0	0.00118	0	0	0.00621	0	0	1	1	1	1	1	1	1	1	1	1	0.000563	0.997	0	0	0.62	0.000448	0.00049	0.696	difficult	GRCh38_AllTandemRepeatsandHomopolymers_slop5;GRCh38_AllTandemRepeats_gt100bp_slop5;GRCh38_allTandemRepeats;GRCh38_AllTandemRepeats_gt10000bp_slop5;GRCh38_satellites_slop5;GRCh38_alldifficultregions	ENSG00000276685-HSPA8P13	ENSG00000276685-ENSG00000253425	intergenic_region	ENSG00000276685-ENSG00000253425	.	MODIFIER	intergenic_region	.	.	.	.	.	.	.	.	.	.	.	.	.	.	.
8	46079960	Sniffles2.DEL.2591M7	N	<DEL:-852>	DEL	DEL	-852	183.078	76.539	888	873	15	0.0169	novel	0.423	0.423	common	0.0809	0.535	0.574	0.671	0.427	0.43	0.0837	0.542	0.578	0.671	0.434	1	0.0288	0.156	0.724	0.0186	1	0.0419	0.204	0.724	0.0184	0.437	0.886	0.841	0.841	0.892	0.679	0.679	0.961	difficult	GRCh38_AllHomopolymers_gt6bp_imperfectgt10bp_slop5;GRCh38_AllTandemRepeatsandHomopolymers_slop5;GRCh38_AllTandemRepeats_gt100bp_slop5;GRCh38_allTandemRepeats;GRCh38_SimpleRepeat_homopolymer_7to11_slop5;GRCh38_SimpleRepeat_homopolymer_4to6_slop5;GRCh38_AllTandemRepeats_201to10000bp_slop5;GRCh38_satellites_slop5;GRCh38_alldifficultregions	ENSG00000276685-HSPA8P13	ENSG00000276685-ENSG00000253425	intergenic_region	ENSG00000276685-ENSG00000253425	.	MODIFIER	intergenic_region	.	.	.	.	.	.	.	.	.	.	.	.	.	.	.
8	46187970	Sniffles2.DEL.25A6M7	N	<DEL:-54>	DEL	DEL	-54	114.445	216.312	888	843	45	0.0507	novel	0.00169	0.00169	rare	0	0	0	0	0.00877	0.00178	0	0	0	0	0.00932	1	1	1	1	1	1	1	1	1	1	0.00113	0.994	0	0	0.543	0.000293	0.00114	0.275	difficult	GRCh38_AllTandemRepeatsandHomopolymers_slop5;GRCh38_AllTandemRepeats_gt100bp_slop5;GRCh38_allTandemRepeats;GRCh38_SimpleRepeat_homopolymer_4to6_slop5;GRCh38_AllTandemRepeats_gt10000bp_slop5;GRCh38_satellites_slop5;GRCh38_alldifficultregions	ENSG00000276685-HSPA8P13	ENSG00000276685-ENSG00000253425	intergenic_region	ENSG00000276685-ENSG00000253425	.	MODIFIER	intergenic_region	.	.	.	.	.	.	.	.	.	.	.	.	.	.	.
8	46188597	Sniffles2.DEL.25A7M7	N	<DEL:-5008>	DEL	DEL	-5008	5.679	5.123	888	848	40	0.045	novel	0.00169	0.00169	rare	0	0	0	0	0.00877	0.00177	0	0	0	0	0.00915	1	1	1	1	1	1	1	1	1	1	0.00113	0.994	0	0	0.543	0.000293	0.00114	0.275	difficult	GRCh38_AllHomopolymers_gt6bp_imperfectgt10bp_slop5;GRCh38_AllTandemRepeatsandHomopolymers_slop5;GRCh38_AllTandemRepeats_gt100bp_slop5;GRCh38_allTandemRepeats;GRCh38_SimpleRepeat_homopolymer_7to11_slop5;GRCh38_SimpleRepeat_homopolymer_4to6_slop5;GRCh38_AllTandemRepeats_gt10000bp_slop5;GRCh38_satellites_slop5;GRCh38_alldifficultregions	ENSG00000276685-HSPA8P13	ENSG00000276685-ENSG00000253425	intergenic_region	ENSG00000276685-ENSG00000253425	.	MODIFIER	intergenic_region	.	.	.	.	.	.	.	.	.	.	.	.	.	.	.
8	46200313	Sniffles2.DEL.25B1M7	N	<DEL:-2775>	DEL	DEL	-2775	1.732	1.732	888	837	51	0.0574	novel	0.00169	0.00169	rare	0.00622	0	0	0	0	0.00179	0.00655	0	0	0	0	1	1	1	1	1	1	1	1	1	1	0.00169	0.993	0	0	0.544	1.33e-05	5.87e-05	0.253	difficult	GRCh38_AllTandemRepeatsandHomopolymers_slop5;GRCh38_AllTandemRepeats_gt100bp_slop5;GRCh38_allTandemRepeats;GRCh38_SimpleRepeat_homopolymer_4to6_slop5;GRCh38_AllTandemRepeats_gt10000bp_slop5;GRCh38_satellites_slop5;GRCh38_alldifficultregions	ENSG00000276685-HSPA8P13	ENSG00000276685-ENSG00000253425	intergenic_region	ENSG00000276685-ENSG00000253425	.	MODIFIER	intergenic_region	.	.	.	.	.	.	.	.	.	.	.	.	.	.	.
8	46287887	Sniffles2.DEL.25B5M7	N	<DEL:-3363>	DEL	DEL	-3363	63.234	3.879	888	862	26	0.0293	novel	0.0208	0.0208	low_frequency	0.056	0.0139	0	0.0061	0.0117	0.0215	0.0579	0.0144	0	0.00614	0.0123	0.16	1	1	1	0.0176	0.169	1	1	1	0.0184	0.018	0.985	0.647	0.647	0.73	0.00857	0.0082	0.926	difficult	GRCh38_AllTandemRepeatsandHomopolymers_slop5;GRCh38_AllTandemRepeats_gt100bp_slop5;GRCh38_allTandemRepeats;GRCh38_SimpleRepeat_homopolymer_4to6_slop5;GRCh38_AllTandemRepeats_gt10000bp_slop5;GRCh38_satellites_slop5;GRCh38_alldifficultregions	ENSG00000276685-HSPA8P13	ENSG00000276685-ENSG00000253425	intergenic_region	ENSG00000276685-ENSG00000253425	.	MODIFIER	intergenic_region	.	.	.	.	.	.	.	.	.	.	.	.	.	.	.
8	46311185	Sniffles2.INS.25C3M7	N	<INS:54>	INS	INS	54	45.049	82.06	888	868	20	0.0225	novel	0.0214	0.0214	low_frequency	0.0124	0.0243	0.0238	0.0305	0.0205	0.0219	0.0129	0.0246	0.0241	0.0307	0.0213	1	1	1	0.132	1	1	1	1	0.133	1	0.00901	0.94	0	0	0.395	0.0147	0.0233	0.595	difficult	GRCh38_SimpleRepeat_homopolymer_4to6_slop5;GRCh38_lowmappabilityall;GRCh38_nonunique_l100_m2_e1;GRCh38_alllowmapandsegdupregions;GRCh38_alldifficultregions	ENSG00000276685-HSPA8P13	ENSG00000276685-ENSG00000253425	intergenic_region	ENSG00000276685-ENSG00000253425	.	MODIFIER	intergenic_region	.	.	.	.	.	.	.	.	.	.	.	.	.	.	.
8	46345579	Sniffles2.DEL.25CAM7	N	<DEL:-55>	DEL	DEL	-55	56.52	346.953	888	861	27	0.0304	novel	0.0113	0.0113	low_frequency	0.0415	0	0	0	0	0.0116	0.0429	0	0	0	0	1	1	1	1	1	1	1	1	1	1	0.00563	0.973	0.15	0.15	0.488	0.000148	0.000368	0.345	difficult	GRCh38_AllHomopolymers_gt6bp_imperfectgt10bp_slop5;GRCh38_AllTandemRepeatsandHomopolymers_slop5;GRCh38_AllTandemRepeats_gt100bp_slop5;GRCh38_allTandemRepeats;GRCh38_SimpleRepeat_homopolymer_7to11_slop5;GRCh38_SimpleRepeat_homopolymer_4to6_slop5;GRCh38_AllTandemRepeats_201to10000bp_slop5;GRCh38_satellites_slop5;GRCh38_alldifficultregions	ENSG00000276685-HSPA8P13	ENSG00000276685-ENSG00000253425	intergenic_region	ENSG00000276685-ENSG00000253425	.	MODIFIER	intergenic_region	.	.	.	.	.	.	.	.	.	.	.	.	.	.	.
8	46460926	Sniffles2.DEL.25DBM7	N	<DEL:-5268>	DEL	DEL	-5268	256.272	8.992	888	861	27	0.0304	novel	0.00563	0.00563	low_frequency	0	0.0139	0	0.0122	0.00585	0.00581	0	0.0145	0	0.0123	0.00602	1	1	1	1	1	1	1	1	1	1	0.00619	0.999	1	1	0.939	0.0166	0.0164	0.983	difficult	GRCh38_AllHomopolymers_gt6bp_imperfectgt10bp_slop5;GRCh38_AllTandemRepeatsandHomopolymers_slop5;GRCh38_SimpleRepeat_homopolymer_gt11_slop5;GRCh38_AllTandemRepeats_gt100bp_slop5;GRCh38_allTandemRepeats;GRCh38_SimpleRepeat_homopolymer_7to11_slop5;GRCh38_SimpleRepeat_homopolymer_4to6_slop5;GRCh38_AllTandemRepeats_gt10000bp_slop5;GRCh38_satellites_slop5;GRCh38_SimpleRepeat_imperfecthomopolgt10_slop5;GRCh38_alldifficultregions	ENSG00000276685-HSPA8P13	ENSG00000276685-ENSG00000253425	intergenic_region	ENSG00000276685-ENSG00000253425	.	MODIFIER	intergenic_region	.	.	.	.	.	.	.	.	.	.	.	.	.	.	.
8	46469686	Sniffles2.DEL.25DCM7	N	<DEL:-333>	DEL	DEL	-333	102.976	93.762	888	887	1	0.00113	novel	0.955	0.045	low_frequency	0.859	0.99	0.994	0.985	0.994	0.956	0.86	0.99	0.994	0.985	0.994	0.592	1	1	1	1	0.426	1	1	1	1	0.959	0.965	0.967	0.676	0.83	0.997	0.996	0.788	difficult	GRCh38_AllHomopolymers_gt6bp_imperfectgt10bp_slop5;GRCh38_AllTandemRepeatsandHomopolymers_slop5;GRCh38_SimpleRepeat_homopolymer_gt11_slop5;GRCh38_SimpleRepeat_homopolymer_gt20_slop5;GRCh38_AllTandemRepeats_gt100bp_slop5;GRCh38_allTandemRepeats;GRCh38_SimpleRepeat_homopolymer_7to11_slop5;GRCh38_SimpleRepeat_homopolymer_4to6_slop5;GRCh38_AllTandemRepeats_gt10000bp_slop5;GRCh38_SimpleRepeat_imperfecthomopolgt20_slop5;GRCh38_satellites_slop5;GRCh38_SimpleRepeat_imperfecthomopolgt10_slop5;GRCh38_lowmappabilityall;GRCh38_nonunique_l100_m2_e1;GRCh38_nonunique_l250_m0_e0;GRCh38_alllowmapandsegdupregions;GRCh38_alldifficultregions	ENSG00000276685-HSPA8P13	ENSG00000276685-ENSG00000253425	intergenic_region	ENSG00000276685-ENSG00000253425	.	MODIFIER	intergenic_region	.	.	.	.	.	.	.	.	.	.	.	.	.	.	.
8	46480182	Sniffles2.INV.25E1M7	N	<INV:102>	INV	OTHER	102	106.216	348.04	888	857	31	0.0349	novel	0.00113	0.00113	rare	0.00208	0	0	0.00305	0	0.00117	0.00219	0	0	0.00314	0	1	1	1	1	1	1	1	1	1	1	0.00225	0.993	0	0	0.628	0.00651	0.00668	0.906	difficult	GRCh38_AllTandemRepeatsandHomopolymers_slop5;GRCh38_AllTandemRepeats_gt100bp_slop5;GRCh38_allTandemRepeats;GRCh38_SimpleRepeat_homopolymer_4to6_slop5;GRCh38_AllTandemRepeats_201to10000bp_slop5;GRCh38_satellites_slop5;GRCh38_alldifficultregions	ENSG00000276685-HSPA8P13	ENSG00000276685-ENSG00000253425	intergenic_region	ENSG00000276685-ENSG00000253425	.	MODIFIER	intergenic_region	.	.	.	.	.	.	.	.	.	.	.	.	.	.	.
8	46494224	Sniffles2.DEL.25DFM7	N	<DEL:-2065>	DEL	DEL	-2065	40.915	11.882	888	873	15	0.0169	novel	0.403	0.403	common	0.083	0.51	0.568	0.665	0.351	0.409	0.0866	0.518	0.569	0.67	0.351	0.212	0.0681	0.0405	0.383	0.0955	0.389	0.0952	0.028	0.477	0.0955	0.408	0.908	0.882	0.882	0.915	0.682	0.681	0.989	difficult	GRCh38_AllHomopolymers_gt6bp_imperfectgt10bp_slop5;GRCh38_AllTandemRepeatsandHomopolymers_slop5;GRCh38_SimpleRepeat_homopolymer_gt11_slop5;GRCh38_AllTandemRepeats_gt100bp_slop5;GRCh38_allTandemRepeats;GRCh38_SimpleRepeat_homopolymer_7to11_slop5;GRCh38_SimpleRepeat_homopolymer_4to6_slop5;GRCh38_AllTandemRepeats_gt10000bp_slop5;GRCh38_satellites_slop5;GRCh38_SimpleRepeat_imperfecthomopolgt10_slop5;GRCh38_alldifficultregions	ENSG00000276685-HSPA8P13	ENSG00000276685-ENSG00000253425	intergenic_region	ENSG00000276685-ENSG00000253425	.	MODIFIER	intergenic_region	.	.	.	.	.	.	.	3-hydroxypropylmercapturic_acid_levels_in_smokers	3e-06	0.7395	NR	26053186	.	.	.
8	46506583	Sniffles2.INS.25EBM7	N	<INS:216>	INS	INS	216	225.439	409.534	888	863	25	0.0282	novel	0.00282	0.00282	rare	0.0104	0	0	0	0	0.0029	0.0106	0	0	0	0	0.0207	1	1	1	1	0.0212	1	1	1	1	0.00113	0.993	0	0	0.411	0.000387	0.000893	0.356	difficult	GRCh38_AllTandemRepeatsandHomopolymers_slop5;GRCh38_AllTandemRepeats_gt100bp_slop5;GRCh38_allTandemRepeats;GRCh38_AllTandemRepeats_gt10000bp_slop5;GRCh38_satellites_slop5;GRCh38_alldifficultregions	ENSG00000276685-HSPA8P13	ENSG00000276685-ENSG00000253425	intergenic_region	ENSG00000276685-ENSG00000253425	.	MODIFIER	intergenic_region	.	.	.	.	.	.	.	.	.	.	.	.	.	.	.
8	46591102	Sniffles2.INS.25EEM7	N	<INS:237>	INS	INS	237	164.286	271.803	888	862	26	0.0293	known	0.00338	0.00338	rare	0	0	0	0.0152	0.00292	0.00348	0	0	0	0.0153	0.00305	1	1	1	1	1	1	1	1	1	1	0.00225	0.998	0.667	0.667	0.841	0.00704	0.00701	0.974	difficult	GRCh38_segdups_gt10kb;GRCh38_chainSelf;GRCh38_segdups;GRCh38_alllowmapandsegdupregions;GRCh38_alldifficultregions	ASNSP1	ENSG00000248498	transcript	ENST00000518311.3	transcribed_unprocessed_pseudogene	MODIFIER	intron_variant	.	.	.	.	.	.	.	.	.	.	.	.	.	.	.
8	46605821	Sniffles2.INS.25FEM7	N	<INS:2906>	INS	INS	2906	4.95	0	888	868	20	0.0225	novel	0.00169	0.00169	rare	0.00622	0	0	0	0	0.00173	0.00638	0	0	0	0	0.00624	1	1	1	1	0.0064	1	1	1	1	0.00113	0.995	0	0	0.512	5.12e-05	0.00026	0.27	difficult	GRCh38_SimpleRepeat_homopolymer_4to6_slop5;GRCh38_segdups_gt10kb;GRCh38_chainSelf;GRCh38_segdups;GRCh38_alllowmapandsegdupregions;GRCh38_alldifficultregions	ASNSP1	ENSG00000248498	transcript	ENST00000518311.3	transcribed_unprocessed_pseudogene	MODIFIER	intron_variant	.	.	.	.	.	.	.	.	.	.	.	.	.	.	.
8	46616244	Sniffles2.INS.2600M7	N	<INS:19743>	INS	INS	19743	207.249	561.896	888	859	29	0.0327	novel	0.00113	0.00113	rare	0	0	0	0.0061	0	0.00116	0	0	0	0.00625	0	1	1	1	1	1	1	1	1	1	1	0.00169	0.994	0	0	0.763	0.0134	0.014	0.953	difficult	GRCh38_segdups_gt10kb;GRCh38_chainSelf;GRCh38_segdups;GRCh38_chainSelf_gt10kb;GRCh38_alllowmapandsegdupregions;GRCh38_alldifficultregions	ASNSP1;ASNSP1	ENSG00000248498;ENSG00000248498	transcript;gene_variant	ENST00000518311.3;ENSG00000248498	transcribed_unprocessed_pseudogene;.	MODIFIER;MODIFIER	upstream_gene_variant;intragenic_variant	.	.	.	.	.	.	.	.	.	.	.	.	.	.	.
8	46632682	Sniffles2.INS.2606M7	N	<INS:19740>	INS	INS	19740	204.275	236.872	888	858	30	0.0338	novel	0.00113	0.00113	rare	0	0	0	0.0061	0	0.00117	0	0	0	0.00633	0	1	1	1	1	1	1	1	1	1	1	0.00113	0.995	0	0	0.803	2.05e-06	8.46e-06	0.265	difficult	GRCh38_lowmappabilityall;GRCh38_nonunique_l100_m2_e1;GRCh38_alllowmapandsegdupregions;GRCh38_alldifficultregions	ASNSP1	ENSG00000248498	gene_variant	ENSG00000248498	.	MODIFIER	intragenic_variant	.	.	.	.	.	.	.	.	.	.	.	.	.	.	.
8	46666998	Sniffles2.INS.2611M7	N	<INS:6104>	INS	INS	6104	12.728	10.607	888	853	35	0.0394	novel	0.00225	0.00225	rare	0	0	0.0119	0	0	0.00234	0	0	0.0122	0	0	1	1	2.69e-05	1	1	1	1	2.82e-05	1	1	0	0.998	0	0	0.202	3.07e-06	1.85e-05	0.142	difficult	GRCh38_AllHomopolymers_gt6bp_imperfectgt10bp_slop5;GRCh38_AllTandemRepeatsandHomopolymers_slop5;GRCh38_SimpleRepeat_homopolymer_7to11_slop5;GRCh38_alldifficultregions	ENSG00000254070;ASNSP1-ENSG00000254070	ENSG00000254070;ENSG00000248498-ENSG00000254070	transcript;intergenic_region	ENST00000524225.1;ENSG00000248498-ENSG00000254070	processed_pseudogene;.	MODIFIER;MODIFIER	upstream_gene_variant;intergenic_region	.	.	.	.	.	.	.	.	.	.	.	.	.	.	.
8	46705608	Sniffles2.INS.261FM7	N	<INS:92>	INS	INS	92	137.776	511.417	888	871	17	0.0191	novel	0.00113	0.00113	rare	0	0	0	0.0061	0	0.00115	0	0	0	0.00625	0	1	1	1	1	1	1	1	1	1	1	0.00113	0.995	0	0	0.674	4.1e-06	0.000362	0.0775	difficult	GRCh38_AllHomopolymers_gt6bp_imperfectgt10bp_slop5;GRCh38_AllTandemRepeatsandHomopolymers_slop5;GRCh38_SimpleRepeat_homopolymer_gt11_slop5;GRCh38_SimpleRepeat_homopolymer_gt20_slop5;GRCh38_SimpleRepeat_homopolymer_4to6_slop5;GRCh38_SimpleRepeat_imperfecthomopolgt20_slop5;GRCh38_SimpleRepeat_imperfecthomopolgt10_slop5;GRCh38_segdups_gt10kb;GRCh38_segdups;GRCh38_alllowmapandsegdupregions;GRCh38_alldifficultregions	ASNSP4-ENSG00000228984	ENSG00000251470-ENSG00000228984	intergenic_region	ENSG00000251470-ENSG00000228984	.	MODIFIER	intergenic_region	.	.	.	.	.	.	.	.	.	.	.	.	.	.	.
8	46722227	Sniffles2.INS.2620M7	N	<INS:114>	INS	INS	114	131.088	432.685	888	870	18	0.0203	novel	0.00113	0.00113	rare	0	0	0.00595	0	0	0.00115	0	0	0.00606	0	0	1	1	1	1	1	1	1	1	1	1	0	0.998	0	0	0.135	1.02e-06	6.31e-06	0.218	difficult	GRCh38_segdups_gt10kb;GRCh38_segdups;GRCh38_alllowmapandsegdupregions;GRCh38_alldifficultregions	ASNSP4-ENSG00000228984	ENSG00000251470-ENSG00000228984	intergenic_region	ENSG00000251470-ENSG00000228984	.	MODIFIER	intergenic_region	.	.	.	.	.	.	.	.	.	.	.	.	.	.	.
8	46791612	Sniffles2.INS.2623M7	N	<INS:257>	INS	INS	257	154.68	496.28	888	864	24	0.027	novel	0.00113	0.00113	rare	0.00208	0.00347	0	0	0	0.00116	0.00212	0.00355	0	0	0	1	1	1	1	1	1	1	1	1	1	0.000563	0.997	0	0	0.757	4.71e-05	5.29e-05	0.607	confident	GRCh38_SimpleRepeat_homopolymer_4to6_slop5;GRCh38_chainSelf;GRCh38_chainSelf_gt10kb;GRCh38_notinalldifficultregions	TRIM60P15;ENSG00000228984-TRIM60P15	ENSG00000250857;ENSG00000228984-ENSG00000250857	transcript;intergenic_region	ENST00000509929.3;ENSG00000228984-ENSG00000250857	processed_pseudogene;.	MODIFIER;MODIFIER	upstream_gene_variant;intergenic_region	.	.	.	.	.	.	.	.	.	.	.	.	.	.	.
8	46807640	Sniffles2.INS.2635M7	N	<INS:59>	INS	INS	59	120.473	376.955	888	860	28	0.0315	novel	0.00113	0.00113	rare	0	0	0.00595	0	0	0.00116	0	0	0.00606	0	0	1	1	1	1	1	1	1	1	1	1	0.00113	0.995	0	0	0.511	1.02e-06	6.04e-05	0.0431	confident	GRCh38_chainSelf;GRCh38_notinalldifficultregions	ENSG00000286484;TRIM60P15-ENSG00000286484	ENSG00000286484;ENSG00000250857-ENSG00000286484	transcript;intergenic_region	ENST00000652941.1;ENSG00000250857-ENSG00000286484	pseudogene;.	MODIFIER;MODIFIER	downstream_gene_variant;intergenic_region	.	.	.	.	.	.	.	.	.	.	.	.	.	.	.
8	46856429	Sniffles2.DEL.2639M7	N	<DEL:-1763>	DEL	DEL	-1763	222.42	32.917	888	859	29	0.0327	novel	0.0152	0.0152	low_frequency	0	0.0312	0	0.0366	0.0175	0.0151	0	0.0315	0	0.0366	0.0158	1	0.121	1	0.188	1	1	0.122	1	0.188	1	0.0107	0.991	0.68	0.68	0.795	0.0318	0.0331	0.954	confident	GRCh38_AllHomopolymers_gt6bp_imperfectgt10bp_slop5;GRCh38_AllTandemRepeatsandHomopolymers_slop5;GRCh38_AllTandemRepeats_gt100bp_slop5;GRCh38_allTandemRepeats;GRCh38_SimpleRepeat_homopolymer_7to11_slop5;GRCh38_SimpleRepeat_homopolymer_4to6_slop5;GRCh38_AllTandemRepeats_201to10000bp_slop5;GRCh38_satellites_slop5;GRCh38_chainSelf;GRCh38_chainSelf_gt10kb;GRCh38_alldifficultregions;GRCh38_notinalldifficultregions	LINC00293;LINC00293	ENSG00000253314;ENSG00000253314	transcript;gene_variant	ENST00000662731.1;ENSG00000253314	pseudogene;.	MODIFIER;MODIFIER	downstream_gene_variant;intragenic_variant	.	.	.	.	.	.	.	.	.	.	.	.	.	.	.
8	46881597	Sniffles2.INS.2637M7	N	<INS:103>	INS	INS	103	222.939	305.004	888	856	32	0.036	novel	0.00113	0.00113	rare	0	0	0	0.0061	0	0.00117	0	0	0	0.00621	0	1	1	1	1	1	1	1	1	1	1	0.00113	0.995	0	0	0.405	0.0111	0.0117	0.605	difficult	GRCh38_AllTandemRepeatsandHomopolymers_slop5;GRCh38_AllTandemRepeats_gt100bp_slop5;GRCh38_allTandemRepeats;GRCh38_AllTandemRepeats_201to10000bp_slop5;GRCh38_satellites_slop5;GRCh38_chainSelf;GRCh38_alldifficultregions	LINC00293	ENSG00000253314	gene_variant	ENSG00000253314	.	MODIFIER	intragenic_variant	.	.	.	.	.	.	.	.	.	.	.	.	.	.	.
8	46900679	Sniffles2.DEL.2647M7	N	<DEL:-51>	DEL	DEL	-51	41.549	199.67	888	872	16	0.018	novel	0.206	0.206	common	0.413	0.26	0.235	0.0061	0.0292	0.209	0.416	0.262	0.239	0.00625	0.0303	0.597	0.00014	0.131	1	1	0.69	0.000149	0.135	1	1	0.203	0.885	0.762	0.762	0.795	0.0121	0.0163	0.702	difficult	GRCh38_AllTandemRepeats_51to200bp_slop5;GRCh38_AllTandemRepeatsandHomopolymers_slop5;GRCh38_AllTandemRepeats_gt100bp_slop5;GRCh38_allTandemRepeats;GRCh38_SimpleRepeat_homopolymer_4to6_slop5;GRCh38_alldifficultregions	LINC00293	ENSG00000253314	gene_variant	ENSG00000253314	.	MODIFIER	intragenic_variant	.	.	.	.	.	.	.	.	.	.	.	.	.	.	.
8	46909489	Sniffles2.INV.264EM7	N	<INV:90>	INV	OTHER	90	168.947	271.773	888	870	18	0.0203	novel	0.00113	0.00113	rare	0.00208	0	0	0	0.00292	0.00115	0.00211	0	0	0	0.00305	1	1	1	1	1	1	1	1	1	1	0	0.998	0	0	0.279	5.12e-06	3.26e-05	0.176	confident	GRCh38_SimpleRepeat_homopolymer_4to6_slop5;GRCh38_notinalldifficultregions	LINC00293-ENSG00000253745	ENSG00000253314-ENSG00000253745	intergenic_region	ENSG00000253314-ENSG00000253745	.	MODIFIER	intergenic_region	.	.	.	.	.	.	.	.	.	.	.	.	.	.	.
8	46921939	Sniffles2.INV.264FM7	N	<INV:105>	INV	OTHER	105	176.565	293.171	888	869	19	0.0214	novel	0.00113	0.00113	rare	0	0	0	0	0.00585	0.00115	0	0	0	0	0.00599	1	1	1	1	1	1	1	1	1	1	0	0.998	0	0	0.102	2.36e-05	0.000201	0.201	confident	GRCh38_SimpleRepeat_homopolymer_4to6_slop5;GRCh38_notinalldifficultregions	ENSG00000253745;LINC00293-ENSG00000253745	ENSG00000253745;ENSG00000253314-ENSG00000253745	transcript;intergenic_region	ENST00000524012.1;ENSG00000253314-ENSG00000253745	pseudogene;.	MODIFIER;MODIFIER	upstream_gene_variant;intergenic_region	.	.	.	.	.	.	.	.	.	.	.	.	.	.	.
8	46939571	Sniffles2.INS.2644M7	N	<INS:68>	INS	INS	68	102.661	374.816	888	864	24	0.027	novel	0.00225	0.00225	rare	0.00622	0.00347	0	0	0	0.00231	0.00644	0.00357	0	0	0	1	1	1	1	1	1	1	1	1	1	0.00169	0.999	0.75	0.75	0.806	0.000175	0.000186	0.848	difficult	GRCh38_AllTandemRepeats_51to200bp_slop5;GRCh38_AllTandemRepeatsandHomopolymers_slop5;GRCh38_AllTandemRepeats_gt100bp_slop5;GRCh38_allTandemRepeats;GRCh38_alldifficultregions	ENSG00000253782	ENSG00000253782	transcript	ENST00000666763.1	pseudogene	MODIFIER	intron_variant	.	.	.	.	.	.	.	.	.	.	.	.	.	.	.
8	46968608	Sniffles2.DEL.264CM7	N	<DEL:-121>	DEL	DEL	-121	43.468	187.671	888	885	3	0.00338	novel	0.742	0.258	common	0.757	0.837	0.812	0.726	0.588	0.745	0.76	0.843	0.817	0.726	0.588	0.38	0.216	0.0429	0.326	1	0.478	0.345	0.114	0.326	1	0.756	0.875	0.887	0.787	0.833	0.746	0.743	0.943	confident	GRCh38_AllHomopolymers_gt6bp_imperfectgt10bp_slop5;GRCh38_AllTandemRepeatsandHomopolymers_slop5;GRCh38_SimpleRepeat_homopolymer_gt11_slop5;GRCh38_SimpleRepeat_homopolymer_gt20_slop5;GRCh38_SimpleRepeat_imperfecthomopolgt20_slop5;GRCh38_SimpleRepeat_imperfecthomopolgt10_slop5;GRCh38_lowmappabilityall;GRCh38_nonunique_l100_m2_e1;GRCh38_alllowmapandsegdupregions;GRCh38_alldifficultregions;GRCh38_notinalldifficultregions	MAPK6P4;ENSG00000253782-MAPK6P4	ENSG00000215179;ENSG00000253782-ENSG00000215179	transcript;intergenic_region	ENST00000517873.2;ENSG00000253782-ENSG00000215179	processed_pseudogene;.	MODIFIER;MODIFIER	downstream_gene_variant;intergenic_region	.	.	.	.	.	.	.	.	.	.	.	.	.	.	.
8	46989025	Sniffles2.INS.2646M7	N	<INS:72>	INS	INS	72	62.088	173.834	888	885	3	0.00338	novel	0.656	0.344	common	0.699	0.781	0.643	0.64	0.52	0.658	0.699	0.781	0.643	0.641	0.527	0.0212	0.625	0.241	0.865	0.541	0.0212	0.625	0.241	0.735	0.441	0.69	0.684	0.691	0.597	0.708	0.691	0.682	0.888	difficult	GRCh38_gclt25orgt65_slop50;GRCh38_AllTandemRepeatsandHomopolymers_slop5;GRCh38_AllTandemRepeats_gt100bp_slop5;GRCh38_allTandemRepeats;GRCh38_AllTandemRepeats_201to10000bp_slop5;GRCh38_lowmappabilityall;GRCh38_nonunique_l100_m2_e1;GRCh38_chainSelf;GRCh38_alllowmapandsegdupregions;GRCh38_alldifficultregions	MAPK6P4-RN7SKP32	ENSG00000215179-ENSG00000222099	intergenic_region	ENSG00000215179-ENSG00000222099	.	MODIFIER	intergenic_region	.	.	.	.	.	.	.	.	.	.	.	.	.	.	.
8	47115504	Sniffles2.DEL.2666M7	N	<DEL:-52>	DEL	DEL	-52	121.236	249.365	888	867	21	0.0236	novel	0.0163	0.0163	low_frequency	0.0519	0.0104	0	0.00305	0	0.0167	0.0527	0.0107	0	0.00311	0	0.122	1	1	1	1	0.126	1	1	1	1	0.0118	0.961	0.222	0.222	0.494	0.00126	0.00143	0.764	confident	GRCh38_SimpleRepeat_homopolymer_4to6_slop5;GRCh38_chainSelf;GRCh38_notinalldifficultregions	ENSG00000248347	ENSG00000248347	transcript	ENST00000509729.3	unprocessed_pseudogene	MODIFIER	intron_variant	.	.	.	.	.	.	.	.	.	.	.	.	.	.	.
8	47154437	Sniffles2.DEL.2669M7	N	<DEL:-6390>	DEL	DEL	-6390	28.813	12.325	888	866	22	0.0248	novel	0.0214	0.0214	low_frequency	0.0747	0.00694	0	0	0	0.0219	0.0763	0.00719	0	0	0	1	1	1	1	1	1	1	1	1	1	0.0169	0.975	0.541	0.541	0.695	0.00178	0.00182	0.846	confident	GRCh38_AllHomopolymers_gt6bp_imperfectgt10bp_slop5;GRCh38_AllTandemRepeatsandHomopolymers_slop5;GRCh38_SimpleRepeat_homopolymer_gt11_slop5;GRCh38_allTandemRepeats;GRCh38_SimpleRepeat_homopolymer_7to11_slop5;GRCh38_SimpleRepeat_homopolymer_4to6_slop5;GRCh38_AllTandemRepeats_lt51bp_slop5;GRCh38_SimpleRepeat_imperfecthomopolgt10_slop5;GRCh38_lowmappabilityall;GRCh38_nonunique_l100_m2_e1;GRCh38_nonunique_l250_m0_e0;GRCh38_chainSelf;GRCh38_alllowmapandsegdupregions;GRCh38_alldifficultregions;GRCh38_notinalldifficultregions	RPL10AP2;RPL10AP2;RPL10AP2;NDUFA5P12;RPL10AP2;ENSG00000248347	ENSG00000188873;ENSG00000188873;ENSG00000188873;ENSG00000248531;ENSG00000188873;ENSG00000248347	transcript;transcript;transcript;transcript;transcript;transcript	ENST00000479243.1;ENST00000479243.1;ENST00000479243.1;ENST00000503796.3;ENST00000479243.1;ENST00000509729.3	processed_pseudogene;processed_pseudogene;processed_pseudogene;unprocessed_pseudogene;processed_pseudogene;unprocessed_pseudogene	HIGH;LOW;MODIFIER;MODIFIER;MODIFIER;MODIFIER	transcript_ablation;splice_region_variant&non_coding_transcript_exon_variant;upstream_gene_variant;upstream_gene_variant;downstream_gene_variant;intron_variant	.	.	.	.	.	.	.	.	.	.	.	.	.	.	.
8	47253615	Sniffles2.DUP.2673M7	N	<DUP:64045>	DUP	OTHER	64045	0	0	888	864	24	0.027	not_compared	0.00169	0.00169	rare	0.00208	0	0	0.0061	0	0.00174	0.00215	0	0	0.00617	0	1	1	1	1	1	1	1	1	1	1	0	0.997	0	0	0.183	0.000618	0.00213	0.356	confident	GRCh38_refseq_cds;GRCh38_gclt25orgt65_slop50;GRCh38_AllHomopolymers_gt6bp_imperfectgt10bp_slop5;GRCh38_AllTandemRepeats_51to200bp_slop5;GRCh38_AllTandemRepeatsandHomopolymers_slop5;GRCh38_SimpleRepeat_homopolymer_gt11_slop5;GRCh38_SimpleRepeat_triTR_15to50_slop5;GRCh38_SimpleRepeat_homopolymer_gt20_slop5;GRCh38_SimpleRepeat_diTR_11to50_slop5;GRCh38_AllTandemRepeats_gt100bp_slop5;GRCh38_allTandemRepeats;GRCh38_SimpleRepeat_homopolymer_7to11_slop5;GRCh38_SimpleRepeat_homopolymer_4to6_slop5;GRCh38_AllTandemRepeats_lt51bp_slop5;GRCh38_SimpleRepeat_imperfecthomopolgt20_slop5;GRCh38_AllTandemRepeats_201to10000bp_slop5;GRCh38_SimpleRepeat_quadTR_20to50_slop5;GRCh38_SimpleRepeat_imperfecthomopolgt10_slop5;GRCh38_lowmappabilityall;GRCh38_nonunique_l100_m2_e1;GRCh38_nonunique_l250_m0_e0;GRCh38_alllowmapandsegdupregions;GRCh38_alldifficultregions;GRCh38_notinalldifficultregions	IGLV8OR8-1-SPIDR	ENSG00000215177-ENSG00000164808	intergenic_region	ENSG00000215177-ENSG00000164808	.	MODIFIER	intergenic_region	.	.	.	.	.	.	.	.	.	.	.	.	Promoter;Promoter;CTCF Binding Site;Enhancer;Enhancer;Enhancer;Enhancer;TF binding;TF binding;Enhancer;CTCF Binding Site;Enhancer;Enhancer	Transcription Start Site;Transcription Start Site;Transcription Start Site;Transcription Start Site;Transcription Start Site;Transcription Start Site;Transcription Start Site;Transcription Start Site;Transcription Start Site;Transcription Start Site	hsa-miR-212-5p
8	47287255	Sniffles2.INS.2670M7	N	<INS:51>	INS	INS	51	69.682	421.612	888	867	21	0.0236	novel	0.00676	0.00676	low_frequency	0.0249	0	0	0	0	0.00692	0.0258	0	0	0	0	1	1	1	1	1	1	1	1	1	1	0.00394	0.983	0.167	0.167	0.535	3.38e-05	0.000166	0.212	difficult	GRCh38_AllTandemRepeats_51to200bp_slop5;GRCh38_AllTandemRepeatsandHomopolymers_slop5;GRCh38_allTandemRepeats;GRCh38_lowmappabilityall;GRCh38_nonunique_l100_m2_e1;GRCh38_alllowmapandsegdupregions;GRCh38_alldifficultregions	SPIDR	ENSG00000164808	transcript	ENST00000297423.9	protein_coding	MODIFIER	intron_variant	SPIDR	ENSG00000164808	transcript	ENST00000297423.9	protein_coding	MODIFIER	intron_variant	.	.	.	.	.	Enhancer	.	.
8	47299091	Sniffles2.INS.2678M7	N	<INS:381>	INS	INS	381	112.334	205.373	888	868	20	0.0225	known	0.0158	0.0158	low_frequency	0.0083	0.00694	0	0.0427	0.0234	0.0161	0.00862	0.00704	0	0.0435	0.024	1	1	1	1	0.0803	1	1	1	1	0.0822	0.00619	0.982	0.407	0.407	0.525	0.0592	0.0578	0.769	difficult	GRCh38_lowmappabilityall;GRCh38_nonunique_l100_m2_e1;GRCh38_alllowmapandsegdupregions;GRCh38_alldifficultregions	SPIDR	ENSG00000164808	transcript	ENST00000297423.9	protein_coding	MODIFIER	intron_variant	SPIDR	ENSG00000164808	transcript	ENST00000297423.9	protein_coding	MODIFIER	intron_variant	.	.	.	.	.	.	.	.
8	47331968	Sniffles2.DEL.267AM7	N	<DEL:-1077>	DEL	DEL	-1077	162.077	244.967	888	866	22	0.0248	known	0.00282	0.00282	rare	0.0104	0	0	0	0	0.00289	0.0109	0	0	0	0	1	1	1	1	1	1	1	1	1	1	0.00338	0.99	0.2	0.2	0.562	7.99e-05	0.00013	0.42	confident	GRCh38_AllHomopolymers_gt6bp_imperfectgt10bp_slop5;GRCh38_AllTandemRepeatsandHomopolymers_slop5;GRCh38_SimpleRepeat_homopolymer_gt11_slop5;GRCh38_SimpleRepeat_homopolymer_gt20_slop5;GRCh38_SimpleRepeat_homopolymer_7to11_slop5;GRCh38_SimpleRepeat_homopolymer_4to6_slop5;GRCh38_SimpleRepeat_imperfecthomopolgt20_slop5;GRCh38_SimpleRepeat_imperfecthomopolgt10_slop5;GRCh38_lowmappabilityall;GRCh38_nonunique_l100_m2_e1;GRCh38_nonunique_l250_m0_e0;GRCh38_allOtherDifficultregions;GRCh38_gnomAD_InbreedingCoeff_slop1bp_merge1000bp;GRCh38_L1H_gt500;GRCh38_alllowmapandsegdupregions;GRCh38_alldifficultregions;GRCh38_notinalldifficultregions	SPIDR	ENSG00000164808	transcript	ENST00000297423.9	protein_coding	MODIFIER	intron_variant	SPIDR	ENSG00000164808	transcript	ENST00000297423.9	protein_coding	MODIFIER	intron_variant	.	.	.	.	.	Enhancer	.	.
8	47389457	Sniffles2.DEL.267EM7	N	<DEL:-2307>	DEL	DEL	-2307	3.854	51.455	888	870	18	0.0203	known	0.00451	0.00451	rare	0.0166	0	0	0	0	0.0046	0.0169	0	0	0	0	1	1	1	1	1	1	1	1	1	1	0.00338	0.986	0.125	0.125	0.617	0.000985	0.0014	0.485	confident	GRCh38_AllHomopolymers_gt6bp_imperfectgt10bp_slop5;GRCh38_AllTandemRepeatsandHomopolymers_slop5;GRCh38_SimpleRepeat_homopolymer_gt11_slop5;GRCh38_SimpleRepeat_homopolymer_gt20_slop5;GRCh38_SimpleRepeat_homopolymer_7to11_slop5;GRCh38_SimpleRepeat_homopolymer_4to6_slop5;GRCh38_SimpleRepeat_imperfecthomopolgt20_slop5;GRCh38_SimpleRepeat_imperfecthomopolgt10_slop5;GRCh38_lowmappabilityall;GRCh38_nonunique_l100_m2_e1;GRCh38_alllowmapandsegdupregions;GRCh38_alldifficultregions;GRCh38_notinalldifficultregions	SPIDR	ENSG00000164808	transcript	ENST00000297423.9	protein_coding	MODIFIER	intron_variant	SPIDR	ENSG00000164808	transcript	ENST00000297423.9	protein_coding	MODIFIER	intron_variant	.	.	.	.	.	.	.	.
8	47432563	Sniffles2.INS.2685M7	N	<INS:92>	INS	INS	92	133.502	453.363	888	861	27	0.0304	known	0.00113	0.00113	rare	0	0	0	0	0.00585	0.00116	0	0	0	0	0.00617	1	1	1	1	1	1	1	1	1	1	0.000563	0.997	0	0	0.36	1.02e-05	3.81e-05	0.267	confident	GRCh38_SimpleRepeat_homopolymer_4to6_slop5;GRCh38_notinalldifficultregions	SPIDR	ENSG00000164808	transcript	ENST00000297423.9	protein_coding	MODIFIER	intron_variant	SPIDR	ENSG00000164808	transcript	ENST00000297423.9	protein_coding	MODIFIER	intron_variant	.	.	.	.	.	.	.	.
8	47546123	Sniffles2.DEL.2695M7	N	<DEL:-1522>	DEL	DEL	-1522	0	0	888	870	18	0.0203	known	0.00451	0.00451	rare	0.0166	0	0	0	0	0.0046	0.0169	0	0	0	0	0.0573	1	1	1	1	0.0583	1	1	1	1	0.00169	0.991	0.143	0.143	0.313	5.74e-05	0.000151	0.307	confident	GRCh38_AllHomopolymers_gt6bp_imperfectgt10bp_slop5;GRCh38_AllTandemRepeatsandHomopolymers_slop5;GRCh38_SimpleRepeat_homopolymer_7to11_slop5;GRCh38_SimpleRepeat_homopolymer_4to6_slop5;GRCh38_SimpleRepeat_imperfecthomopolgt10_slop5;GRCh38_chainSelf;GRCh38_alldifficultregions;GRCh38_notinalldifficultregions	ENSG00000251354&SPIDR;ENSG00000251354;ENSG00000251354;SPIDR	ENSG00000251354&ENSG00000164808;ENSG00000251354;ENSG00000251354;ENSG00000164808	gene_variant;transcript;transcript;transcript	ENSG00000164808;ENST00000508013.3;ENST00000508013.3;ENST00000297423.9	.;unprocessed_pseudogene;unprocessed_pseudogene;protein_coding	HIGH;HIGH;MODIFIER;MODIFIER	bidirectional_gene_fusion;splice_acceptor_variant&splice_region_variant&intron_variant&non_coding_transcript_exon_variant;downstream_gene_variant;intron_variant	SPIDR	ENSG00000164808	transcript	ENST00000297423.9	protein_coding	MODIFIER	intron_variant	.	.	.	.	.	.	.	.
8	47580681	Sniffles2.INS.2691M7	N	<INS:218>	INS	INS	218	116.742	432.595	888	866	22	0.0248	known	0.00845	0.00845	low_frequency	0.027	0.00694	0	0	0	0.00866	0.0277	0.00709	0	0	0	1	1	1	1	1	1	1	1	1	1	0.00563	0.976	0.133	0.133	0.502	0.000209	0.000898	0.268	confident	GRCh38_notinalldifficultregions	SPIDR	ENSG00000164808	transcript	ENST00000297423.9	protein_coding	MODIFIER	intron_variant	SPIDR	ENSG00000164808	transcript	ENST00000297423.9	protein_coding	MODIFIER	intron_variant	.	.	.	.	.	.	.	.
8	47588031	Sniffles2.INS.2692M7	N	<INS:80>	INS	INS	80	177.183	345.474	888	865	23	0.0259	novel	0.00169	0.00169	rare	0	0	0.00595	0	0.00292	0.00173	0	0	0.0061	0	0.00305	1	1	0.00298	1	1	1	1	0.00306	1	1	0	0.998	0	0	0.128	2.87e-05	0.000128	0.172	difficult	GRCh38_AllTandemRepeats_51to200bp_slop5;GRCh38_AllTandemRepeatsandHomopolymers_slop5;GRCh38_allTandemRepeats;GRCh38_SimpleRepeat_diTR_51to200_slop5;GRCh38_alldifficultregions	ENSG00000254065;SPIDR	ENSG00000254065;ENSG00000164808	transcript;transcript	ENST00000517810.1;ENST00000297423.9	processed_pseudogene;protein_coding	MODIFIER;MODIFIER	downstream_gene_variant;intron_variant	SPIDR	ENSG00000164808	transcript	ENST00000297423.9	protein_coding	MODIFIER	intron_variant	.	.	.	.	.	.	.	.
8	47607925	Sniffles2.INS.26A0M7	N	<INS:333>	INS	INS	333	114.457	132.198	888	869	19	0.0214	known	0.0236	0.0236	low_frequency	0.0851	0.00347	0	0	0	0.0236	0.0855	0.00355	0	0	0	0.0763	1	1	1	1	0.0712	1	1	1	1	0.0163	0.966	0.395	0.395	0.567	0.00176	0.00209	0.717	confident	GRCh38_notinalldifficultregions	SPIDR	ENSG00000164808	transcript	ENST00000297423.9	protein_coding	MODIFIER	intron_variant	SPIDR	ENSG00000164808	transcript	ENST00000297423.9	protein_coding	MODIFIER	intron_variant	.	.	.	.	.	.	.	.
8	47627497	Sniffles2.DEL.26A4M7	N	<DEL:-1289>	DEL	DEL	-1289	273.65	181.726	888	863	25	0.0282	known	0.00113	0.00113	rare	0	0	0.00298	0	0.00292	0.00116	0	0	0.00307	0	0.00299	1	1	1	1	1	1	1	1	1	1	0.00113	0.995	0	0	0.404	0.000329	0.00202	0.17	confident	GRCh38_AllHomopolymers_gt6bp_imperfectgt10bp_slop5;GRCh38_AllTandemRepeatsandHomopolymers_slop5;GRCh38_SimpleRepeat_homopolymer_7to11_slop5;GRCh38_SimpleRepeat_homopolymer_4to6_slop5;GRCh38_SimpleRepeat_imperfecthomopolgt10_slop5;GRCh38_alldifficultregions;GRCh38_notinalldifficultregions	SPIDR	ENSG00000164808	transcript	ENST00000297423.9	protein_coding	MODIFIER	intron_variant	SPIDR	ENSG00000164808	transcript	ENST00000297423.9	protein_coding	MODIFIER	intron_variant	.	.	.	.	.	.	Enhancer	.
8	47707291	Sniffles2.INS.26ACM7	N	<INS:56>	INS	INS	56	107.903	389.039	888	866	22	0.0248	novel	0.00113	0.00113	rare	0	0	0.00595	0	0	0.00116	0	0	0.0061	0	0	1	1	1	1	1	1	1	1	1	1	0	0.998	0	0	0.197	0	5.85e-06	0.0742	confident	GRCh38_notinalldifficultregions	SPIDR	ENSG00000164808	transcript	ENST00000297423.9	protein_coding	MODIFIER	intron_variant	SPIDR	ENSG00000164808	transcript	ENST00000297423.9	protein_coding	MODIFIER	intron_variant	.	.	.	.	.	.	.	.
8	47723648	Sniffles2.DEL.26B2M7	N	<DEL:-52>	DEL	DEL	-52	50.906	226.587	888	864	24	0.027	known	0.00619	0.00619	low_frequency	0	0	0	0	0.0322	0.00637	0	0	0	0	0.0333	1	1	1	1	1	1	1	1	1	1	0.00338	0.994	0.545	0.545	0.622	0.00259	0.00264	0.975	confident	GRCh38_notinalldifficultregions	SPIDR	ENSG00000164808	transcript	ENST00000297423.9	protein_coding	MODIFIER	intron_variant	SPIDR	ENSG00000164808	transcript	ENST00000297423.9	protein_coding	MODIFIER	intron_variant	.	.	.	.	.	.	.	.
8	47733491	Sniffles2.DEL.26B3M7	N	<DEL:-1176>	DEL	DEL	-1176	218.622	25.122	888	864	24	0.027	known	0.00676	0.00676	low_frequency	0.00415	0	0	0	0.0292	0.00637	0.00431	0	0	0	0.0274	1	1	1	1	1	1	1	1	1	1	0.00338	0.991	0.417	0.417	0.591	0.00265	0.00267	0.962	confident	GRCh38_SimpleRepeat_homopolymer_4to6_slop5;GRCh38_notinalldifficultregions	CEBPD;SPIDR	ENSG00000221869;ENSG00000164808	transcript;transcript	ENST00000408965.4;ENST00000297423.9	protein_coding;protein_coding	MODIFIER;MODIFIER	downstream_gene_variant;intron_variant	SPIDR	ENSG00000164808	transcript	ENST00000297423.9	protein_coding	MODIFIER	intron_variant	.	.	.	.	.	Promoter	.	.
8	47764006	Sniffles2.INS.26AFM7	N	<INS:494>	INS	INS	494	138.563	50.166	888	888	0	0	novel	0.917	0.083	common	0.896	0.944	0.917	0.936	0.904	0.917	0.896	0.944	0.917	0.936	0.904	0.0865	1	0.607	1	0.371	0.0865	1	0.607	1	0.371	0.949	0.766	0.766	0.101	0.428	0.93	0.91	0.532	difficult	GRCh38_AllTandemRepeatsandHomopolymers_slop5;GRCh38_AllTandemRepeats_gt100bp_slop5;GRCh38_allTandemRepeats;GRCh38_AllTandemRepeats_201to10000bp_slop5;GRCh38_alldifficultregions	CEBPD-PRKDC	ENSG00000221869-ENSG00000253729	intergenic_region	ENSG00000221869-ENSG00000253729	.	MODIFIER	intergenic_region	.	.	.	.	.	.	.	.	.	.	.	.	.	.	.
8	47871798	Sniffles2.INS.26C0M7	N	<INS:127>	INS	INS	127	122.841	324.37	888	872	16	0.018	known	0.00394	0.00394	rare	0.00208	0.00694	0	0	0.0117	0.00401	0.00209	0.00699	0	0	0.0123	1	1	1	1	1	1	1	1	1	1	0.00225	0.992	0.286	0.286	0.634	0.00283	0.00314	0.696	confident	GRCh38_notinalldifficultregions	PRKDC	ENSG00000253729	transcript	ENST00000314191.7	protein_coding	MODIFIER	intron_variant	PRKDC	ENSG00000253729	transcript	ENST00000314191.7	protein_coding	MODIFIER	intron_variant	.	.	.	.	.	.	.	.
8	47906389	Sniffles2.DEL.26D1M7	N	<DEL:-965>	DEL	DEL	-965	110.414	12.354	888	861	27	0.0304	known	0.0282	0.0282	low_frequency	0.00208	0.17	0	0	0	0.029	0.00215	0.174	0	0	0	1	0.00703	1	1	1	1	0.0145	1	1	1	0.0248	0.968	0.585	0.585	0.646	0.000974	0.00162	0.523	confident	GRCh38_gclt25orgt65_slop50;GRCh38_AllHomopolymers_gt6bp_imperfectgt10bp_slop5;GRCh38_AllTandemRepeatsandHomopolymers_slop5;GRCh38_SimpleRepeat_homopolymer_gt11_slop5;GRCh38_SimpleRepeat_homopolymer_7to11_slop5;GRCh38_SimpleRepeat_homopolymer_4to6_slop5;GRCh38_SimpleRepeat_imperfecthomopolgt10_slop5;GRCh38_lowmappabilityall;GRCh38_nonunique_l100_m2_e1;GRCh38_alllowmapandsegdupregions;GRCh38_alldifficultregions;GRCh38_notinalldifficultregions	PRKDC	ENSG00000253729	transcript	ENST00000314191.7	protein_coding	MODIFIER	intron_variant	PRKDC	ENSG00000253729	transcript	ENST00000314191.7	protein_coding	MODIFIER	intron_variant	.	.	.	.	.	.	.	.
8	47952965	Sniffles2.INS.26CCM7	N	<INS:126>	INS	INS	126	95.41	349.929	888	864	24	0.027	novel	0.00394	0.00394	rare	0	0	0	0	0.0205	0.00405	0	0	0	0	0.021	1	1	1	1	1	1	1	1	1	1	0.00338	0.99	0.286	0.286	0.583	0.00106	0.00121	0.735	difficult	GRCh38_AllTandemRepeatsandHomopolymers_slop5;GRCh38_AllTandemRepeats_gt100bp_slop5;GRCh38_allTandemRepeats;GRCh38_SimpleRepeat_homopolymer_4to6_slop5;GRCh38_AllTandemRepeats_201to10000bp_slop5;GRCh38_alldifficultregions	PRKDC	ENSG00000253729	transcript	ENST00000314191.7	protein_coding	MODIFIER	intron_variant	PRKDC	ENSG00000253729	transcript	ENST00000314191.7	protein_coding	MODIFIER	intron_variant	.	.	.	.	.	.	.	.
8	47981074	Sniffles2.INS.26CDM7	N	<INS:533>	INS	INS	533	161.623	47.347	888	888	0	0	novel	0.994	0.006	low_frequency	0.994	0.99	0.997	0.997	0.994	0.994	0.994	0.99	0.997	0.997	0.994	1	1	1	1	1	1	1	1	1	1	0.995	0.98	0.98	0	0.546	0.989	0.986	0.751	difficult	GRCh38_allOtherDifficultregions;GRCh38_gnomAD_InbreedingCoeff_slop1bp_merge1000bp;GRCh38_alldifficultregions	RNU6-519P;MCM4;RNU6-519P-UBE2V2	ENSG00000222522;ENSG00000104738;ENSG00000222522-ENSG00000169139	transcript;transcript;intergenic_region	ENST00000410590.1;ENST00000649838.1;ENSG00000222522-ENSG00000169139	snRNA;protein_coding;.	MODIFIER;MODIFIER;MODIFIER	downstream_gene_variant;downstream_gene_variant;intergenic_region	.	.	.	.	.	.	.	.	.	.	.	.	.	.	.
8	47983498	Sniffles2.DEL.26D6M7	N	<DEL:-60>	DEL	DEL	-60	85.89	354.271	888	865	23	0.0259	novel	0.00169	0.00169	rare	0.00415	0.00347	0	0	0	0.00173	0.00435	0.00355	0	0	0	1	1	1	1	1	1	1	1	1	1	0.000563	0.995	0	0	0.276	0	3.43e-06	0.0145	confident	GRCh38_lowmappabilityall;GRCh38_nonunique_l100_m2_e1;GRCh38_chainSelf;GRCh38_alllowmapandsegdupregions;GRCh38_alldifficultregions;GRCh38_notinalldifficultregions	RNU6-519P;RNU6-519P-UBE2V2	ENSG00000222522;ENSG00000222522-ENSG00000169139	transcript;intergenic_region	ENST00000410590.1;ENSG00000222522-ENSG00000169139	snRNA;.	MODIFIER;MODIFIER	downstream_gene_variant;intergenic_region	.	.	.	.	.	.	.	.	.	.	.	.	.	.	.
8	47989014	Sniffles2.DEL.26D9M7	N	<DEL:-9780>	DEL	DEL	-9780	0.947	10.815	888	859	29	0.0327	known	0.00563	0.00563	low_frequency	0.00415	0	0	0	0.0234	0.00582	0.00437	0	0	0	0.024	1	1	1	1	1	1	1	1	1	1	0.00282	0.988	0.2	0.2	0.667	0.00262	0.00259	0.955	confident	GRCh38_AllHomopolymers_gt6bp_imperfectgt10bp_slop5;GRCh38_AllTandemRepeats_51to200bp_slop5;GRCh38_AllTandemRepeatsandHomopolymers_slop5;GRCh38_SimpleRepeat_homopolymer_gt11_slop5;GRCh38_SimpleRepeat_diTR_11to50_slop5;GRCh38_AllTandemRepeats_gt100bp_slop5;GRCh38_allTandemRepeats;GRCh38_SimpleRepeat_homopolymer_7to11_slop5;GRCh38_SimpleRepeat_homopolymer_4to6_slop5;GRCh38_AllTandemRepeats_201to10000bp_slop5;GRCh38_SimpleRepeat_imperfecthomopolgt10_slop5;GRCh38_lowmappabilityall;GRCh38_nonunique_l100_m2_e1;GRCh38_chainSelf;GRCh38_alllowmapandsegdupregions;GRCh38_alldifficultregions;GRCh38_notinalldifficultregions	RNU6-519P-UBE2V2	ENSG00000222522-ENSG00000169139	intergenic_region	ENSG00000222522-ENSG00000169139	.	MODIFIER	intergenic_region	.	.	.	.	.	.	.	.	.	.	.	.	TF binding;CTCF Binding Site;CTCF Binding Site;Enhancer	Enhancer;Enhancer;Transcription Start Site;Transcription Start Site	.
8	48025078	Sniffles2.DEL.26E6M7	N	<DEL:-861>	DEL	DEL	-861	190.966	455.728	888	868	20	0.0225	known	0.00113	0.00113	rare	0	0	0	0	0.00585	0.00115	0	0	0	0	0.00602	1	1	1	1	1	1	1	1	1	1	0	0.998	0	0	0.203	2.46e-05	0.000291	0.0741	confident	GRCh38_AllHomopolymers_gt6bp_imperfectgt10bp_slop5;GRCh38_AllTandemRepeatsandHomopolymers_slop5;GRCh38_SimpleRepeat_homopolymer_gt11_slop5;GRCh38_SimpleRepeat_homopolymer_7to11_slop5;GRCh38_SimpleRepeat_homopolymer_4to6_slop5;GRCh38_SimpleRepeat_imperfecthomopolgt20_slop5;GRCh38_SimpleRepeat_imperfecthomopolgt10_slop5;GRCh38_lowmappabilityall;GRCh38_nonunique_l100_m2_e1;GRCh38_alllowmapandsegdupregions;GRCh38_alldifficultregions;GRCh38_notinalldifficultregions	UBE2V2	ENSG00000169139	transcript	ENST00000523111.7	protein_coding	MODIFIER	intron_variant	UBE2V2	ENSG00000169139	transcript	ENST00000523111.7	protein_coding	MODIFIER	intron_variant	Lung_function__FEV1_	5e-10	6.22	.	36914875	.	.	.
8	48052416	Sniffles2.DUP.26EEM7	N	<DUP:64682>	DUP	OTHER	64682	0	0	888	865	23	0.0259	not_compared	0.00169	0.00169	rare	0	0	0.00893	0	0	0.00173	0	0	0.00898	0	0	1	1	1	1	1	1	1	1	1	1	0.00169	1	1	1	0.687	3.99e-05	0.000319	0.246	confident	GRCh38_refseq_cds;GRCh38_gclt25orgt65_slop50;GRCh38_AllHomopolymers_gt6bp_imperfectgt10bp_slop5;GRCh38_AllTandemRepeats_51to200bp_slop5;GRCh38_AllTandemRepeatsandHomopolymers_slop5;GRCh38_SimpleRepeat_homopolymer_gt11_slop5;GRCh38_SimpleRepeat_triTR_15to50_slop5;GRCh38_SimpleRepeat_homopolymer_gt20_slop5;GRCh38_SimpleRepeat_diTR_11to50_slop5;GRCh38_AllTandemRepeats_gt100bp_slop5;GRCh38_allTandemRepeats;GRCh38_SimpleRepeat_homopolymer_7to11_slop5;GRCh38_SimpleRepeat_quadTR_51to200_slop5;GRCh38_SimpleRepeat_homopolymer_4to6_slop5;GRCh38_AllTandemRepeats_lt51bp_slop5;GRCh38_SimpleRepeat_imperfecthomopolgt20_slop5;GRCh38_AllTandemRepeats_201to10000bp_slop5;GRCh38_SimpleRepeat_quadTR_20to50_slop5;GRCh38_satellites_slop5;GRCh38_SimpleRepeat_imperfecthomopolgt10_slop5;GRCh38_lowmappabilityall;GRCh38_nonunique_l100_m2_e1;GRCh38_allOtherDifficultregions;GRCh38_gnomAD_InbreedingCoeff_slop1bp_merge1000bp;GRCh38_chainSelf;GRCh38_segdups;GRCh38_alllowmapandsegdupregions;GRCh38_alldifficultregions;GRCh38_notinalldifficultregions	UBE2V2	ENSG00000169139	transcript	ENST00000523111.7	protein_coding	MODIFIER	intron_variant	UBE2V2	ENSG00000169139	transcript	ENST00000523111.7	protein_coding	MODIFIER	intron_variant	.	.	.	.	.	Enhancer;Enhancer;Open chromatin;Open chromatin;CTCF Binding Site	.	hsa-let-7e-5p;hsa-miR-22-3p;hsa-miR-23a-3p;hsa-miR-30a-5p;hsa-miR-30a-3p;hsa-miR-101-3p;hsa-miR-148a-3p;hsa-miR-30c-5p;hsa-miR-30c-5p;hsa-miR-30c-5p;hsa-miR-30d-5p;hsa-miR-216a-5p;hsa-miR-221-3p;hsa-miR-23b-3p;hsa-miR-30b-5p;hsa-miR-30b-5p;hsa-miR-30b-5p;hsa-miR-124-3p;hsa-miR-124-3p;hsa-miR-130a-3p;hsa-miR-142-5p;hsa-miR-126-5p;hsa-miR-186-5p;hsa-miR-155-5p;hsa-miR-155-5p;hsa-miR-155-5p;hsa-miR-30e-5p;hsa-miR-30e-3p;hsa-miR-361-5p;hsa-miR-374a-5p;hsa-miR-377-3p;hsa-miR-148b-3p;hsa-miR-450a-5p;hsa-miR-450a-5p;hsa-miR-495-3p;hsa-miR-421;hsa-miR-425-5p;hsa-miR-92a-1-5p;hsa-miR-30d-3p;hsa-miR-590-3p;hsa-miR-450b-5p;hsa-miR-1301-3p;hsa-miR-1303;hsa-miR-3607-3p;hsa-miR-23c;hsa-miR-4803
8	48063669	Sniffles2.INS.26E4M7	N	<INS:161>	INS	INS	161	117.078	444.587	888	872	16	0.018	known	0.00169	0.00169	rare	0	0	0	0.00305	0.00585	0.00172	0	0	0	0.00309	0.00599	1	1	1	1	1	1	1	1	1	1	0.00169	0.993	0	0	0.604	0.00163	0.00197	0.598	confident	GRCh38_notinalldifficultregions	UBE2V2	ENSG00000169139	transcript	ENST00000523111.7	protein_coding	MODIFIER	3_prime_UTR_variant	UBE2V2	ENSG00000169139	transcript	ENST00000523111.7	protein_coding	MODIFIER	3_prime_UTR_variant	.	.	.	.	.	.	.	.
8	48110904	Sniffles2.INS.26F6M7	N	<INS:322>	INS	INS	322	82.756	125.096	888	876	12	0.0135	known	0.238	0.238	common	0.405	0.274	0.205	0.064	0.17	0.24	0.408	0.273	0.21	0.0648	0.173	0.894	0.0117	0.0303	0.495	1	1	0.0104	0.0326	0.5	1	0.236	0.964	0.937	0.937	0.911	0.0758	0.0797	0.932	confident	GRCh38_notinalldifficultregions	UBE2V2-ENSG00000253843	ENSG00000169139-ENSG00000253843	intergenic_region	ENSG00000169139-ENSG00000253843	.	MODIFIER	intergenic_region	.	.	.	.	.	.	.	.	.	.	.	.	.	.	.
8	48114838	Sniffles2.DEL.2700M7	N	<DEL:-1033>	DEL	DEL	-1033	66.191	13.859	888	871	17	0.0191	known	0.00676	0.00676	low_frequency	0.0249	0	0	0	0	0.00689	0.0251	0	0	0	0	1	1	1	1	1	1	1	1	1	1	0.00507	0.983	0.25	0.25	0.527	0.000315	0.00049	0.521	confident	GRCh38_AllHomopolymers_gt6bp_imperfectgt10bp_slop5;GRCh38_AllTandemRepeatsandHomopolymers_slop5;GRCh38_SimpleRepeat_homopolymer_gt11_slop5;GRCh38_SimpleRepeat_homopolymer_gt20_slop5;GRCh38_SimpleRepeat_homopolymer_7to11_slop5;GRCh38_SimpleRepeat_homopolymer_4to6_slop5;GRCh38_SimpleRepeat_imperfecthomopolgt20_slop5;GRCh38_SimpleRepeat_imperfecthomopolgt10_slop5;GRCh38_alldifficultregions;GRCh38_notinalldifficultregions	UBE2V2-ENSG00000253843	ENSG00000169139-ENSG00000253843	intergenic_region	ENSG00000169139-ENSG00000253843	.	MODIFIER	intergenic_region	.	.	.	.	.	.	.	.	.	.	.	.	.	.	.
8	48132921	Sniffles2.INS.26F8M7	N	<INS:322>	INS	INS	322	85.416	83.463	888	880	8	0.00901	known	0.335	0.335	common	0.55	0.295	0.306	0.0823	0.336	0.337	0.552	0.295	0.305	0.0833	0.342	0.193	1	0.146	0.078	0.607	0.191	1	0.104	0.0804	0.732	0.337	0.916	0.894	0.894	0.889	0.13	0.136	0.858	difficult	GRCh38_gclt25orgt65_slop50;GRCh38_SimpleRepeat_homopolymer_4to6_slop5;GRCh38_alldifficultregions	UBE2V2-ENSG00000253843	ENSG00000169139-ENSG00000253843	intergenic_region	ENSG00000169139-ENSG00000253843	.	MODIFIER	intergenic_region	.	.	.	.	.	.	.	.	.	.	.	.	.	.	.
8	48148249	Sniffles2.INS.26F9M7	N	<INS:338>	INS	INS	338	192.06	159.767	888	879	9	0.0101	known	0.238	0.238	common	0.392	0.233	0.194	0.0579	0.243	0.239	0.394	0.232	0.195	0.0583	0.244	2.01e-16	0.00865	0.000779	1	4.52e-05	2.9e-16	0.00841	0.000779	1	4.37e-05	0.256	0.775	0.638	0.638	0.716	0.0863	0.0737	0.736	difficult	GRCh38_AllTandemRepeatsandHomopolymers_slop5;GRCh38_AllTandemRepeats_gt100bp_slop5;GRCh38_allTandemRepeats;GRCh38_AllTandemRepeats_201to10000bp_slop5;GRCh38_chainSelf;GRCh38_alldifficultregions	UBE2V2-ENSG00000253843	ENSG00000169139-ENSG00000253843	intergenic_region	ENSG00000169139-ENSG00000253843	.	MODIFIER	intergenic_region	.	.	.	.	.	.	.	.	.	.	.	.	.	.	.
8	48174041	Sniffles2.INS.26FDM7	N	<INS:113>	INS	INS	113	128.47	129.931	888	859	29	0.0327	novel	0.0225	0.0225	low_frequency	0.027	0.0243	0.00893	0.0183	0.0322	0.0233	0.0284	0.025	0.0092	0.0188	0.0329	1	1	1	1	1	1	1	1	1	1	0.00901	0.941	0.05	0.05	0.386	0.0151	0.0199	0.485	difficult	GRCh38_AllTandemRepeatsandHomopolymers_slop5;GRCh38_AllTandemRepeats_gt100bp_slop5;GRCh38_allTandemRepeats;GRCh38_AllTandemRepeats_201to10000bp_slop5;GRCh38_alldifficultregions	UBE2V2-ENSG00000253843	ENSG00000169139-ENSG00000253843	intergenic_region	ENSG00000169139-ENSG00000253843	.	MODIFIER	intergenic_region	.	.	.	.	.	.	.	.	.	.	.	.	.	.	.
8	48180854	Sniffles2.DEL.2705M7	N	<DEL:-87>	DEL	DEL	-87	259.897	248.824	888	867	21	0.0236	novel	0.0411	0.0411	low_frequency	0.0083	0.0868	0	0.0945	0.038	0.0415	0.00858	0.0887	0	0.0926	0.0392	1	1	1	0.365	1	1	1	1	0.365	1	0.0405	0.982	0.861	0.861	0.869	0.0739	0.0751	0.929	confident	GRCh38_SimpleRepeat_homopolymer_4to6_slop5;GRCh38_notinalldifficultregions	UBE2V2-ENSG00000253843	ENSG00000169139-ENSG00000253843	intergenic_region	ENSG00000169139-ENSG00000253843	.	MODIFIER	intergenic_region	.	.	.	.	.	.	.	.	.	.	.	.	.	.	.
8	48192895	Sniffles2.DEL.2706M7	N	<DEL:-64>	DEL	DEL	-64	79.336	154.004	888	868	20	0.0225	novel	0.00451	0.00451	rare	0.00415	0.0104	0	0.00915	0	0.00461	0.00426	0.0106	0	0.00938	0	1	1	1	1	1	1	1	1	1	1	0.00169	0.988	0	0	0.355	0.000586	0.00198	0.29	difficult	GRCh38_AllTandemRepeatsandHomopolymers_slop5;GRCh38_SimpleRepeat_triTR_15to50_slop5;GRCh38_AllTandemRepeats_gt100bp_slop5;GRCh38_allTandemRepeats;GRCh38_SimpleRepeat_homopolymer_4to6_slop5;GRCh38_AllTandemRepeats_201to10000bp_slop5;GRCh38_alldifficultregions	ENSG00000253843;UBE2V2-ENSG00000253843	ENSG00000253843;ENSG00000169139-ENSG00000253843	transcript;intergenic_region	ENST00000519711.1;ENSG00000169139-ENSG00000253843	processed_pseudogene;.	MODIFIER;MODIFIER	downstream_gene_variant;intergenic_region	.	.	.	.	.	.	.	.	.	.	.	.	.	.	.
8	48192972	Sniffles2.INS.26FEM7	N	<INS:57>	INS	INS	57	71.418	253.424	888	867	21	0.0236	novel	0.00507	0.00507	low_frequency	0	0.00694	0.0119	0.0061	0.00292	0.00519	0	0.00709	0.0122	0.00625	0.00298	1	1	1	1	1	1	1	1	1	1	0.0045	0.99	0.444	0.444	0.49	0.00248	0.00559	0.528	difficult	GRCh38_AllTandemRepeatsandHomopolymers_slop5;GRCh38_SimpleRepeat_triTR_15to50_slop5;GRCh38_AllTandemRepeats_gt100bp_slop5;GRCh38_allTandemRepeats;GRCh38_AllTandemRepeats_201to10000bp_slop5;GRCh38_alldifficultregions	ENSG00000253843;UBE2V2-ENSG00000253843	ENSG00000253843;ENSG00000169139-ENSG00000253843	transcript;intergenic_region	ENST00000519711.1;ENSG00000169139-ENSG00000253843	processed_pseudogene;.	MODIFIER;MODIFIER	downstream_gene_variant;intergenic_region	.	.	.	.	.	.	.	.	.	.	.	.	.	.	.
8	48212004	Sniffles2.INS.270EM7	N	<INS:52>	INS	INS	52	36.911	94.116	888	871	17	0.0191	known	0.11	0.11	common	0.0519	0.059	0.188	0.113	0.158	0.112	0.0527	0.0599	0.191	0.116	0.159	0.122	1	0.451	1	0.772	0.126	1	0.449	1	0.77	0.114	0.956	0.876	0.876	0.905	0.125	0.128	0.935	confident	GRCh38_notinalldifficultregions	ENSG00000253843-IDI1P2	ENSG00000253843-ENSG00000253654	intergenic_region	ENSG00000253843-ENSG00000253654	.	MODIFIER	intergenic_region	.	.	.	.	.	.	.	.	.	.	.	.	.	.	.
8	48216266	Sniffles2.INS.270FM7	N	<INS:268>	INS	INS	268	133.015	378.342	888	871	17	0.0191	known	0.0118	0.0118	low_frequency	0.0436	0	0	0	0	0.0121	0.0445	0	0	0	0	0.0643	1	1	1	1	0.0668	1	1	1	1	0.00788	0.983	0.421	0.421	0.527	0.001	0.00194	0.437	confident	GRCh38_notinalldifficultregions	ENSG00000253843-IDI1P2	ENSG00000253843-ENSG00000253654	intergenic_region	ENSG00000253843-ENSG00000253654	.	MODIFIER	intergenic_region	.	.	.	.	.	.	.	.	.	.	.	.	.	.	.
8	48478713	Sniffles2.DEL.272CM7	N	<DEL:-2541>	DEL	DEL	-2541	221.509	0.985	888	866	22	0.0248	known	0.00845	0.00845	low_frequency	0.0249	0.00347	0	0.0061	0	0.00866	0.026	0.00357	0	0.00621	0	0.131	1	1	1	1	0.136	1	1	1	1	0.00619	0.993	0.571	0.571	0.763	0.00107	0.00112	0.901	confident	GRCh38_AllHomopolymers_gt6bp_imperfectgt10bp_slop5;GRCh38_AllTandemRepeatsandHomopolymers_slop5;GRCh38_SimpleRepeat_homopolymer_7to11_slop5;GRCh38_SimpleRepeat_homopolymer_4to6_slop5;GRCh38_SimpleRepeat_imperfecthomopolgt10_slop5;GRCh38_alldifficultregions;GRCh38_notinalldifficultregions	ENSG00000279881-ENSG00000253140	ENSG00000279881-ENSG00000253140	intergenic_region	ENSG00000279881-ENSG00000253140	.	MODIFIER	intergenic_region	.	.	.	.	.	.	.	Lung_function__FVC_,Lung_function__forced_vital_capacity_,Lung_function__FVC_,Lung_function__forced_vital_capacity_	2e-12,9e-13,2e-12,9e-13	7.144,7.144	.,.,.,.	3.05954e+31	.	.	.
8	48686422	Sniffles2.INS.274CM7	N	<INS:126>	INS	INS	126	151.13	390.611	888	864	24	0.027	novel	0.00113	0.00113	rare	0.00208	0	0	0	0.00292	0.00116	0.00216	0	0	0	0.00299	1	1	1	1	1	1	1	1	1	1	0.000563	0.997	0	0	0.594	1.64e-05	0.000135	0.117	confident	GRCh38_SimpleRepeat_homopolymer_4to6_slop5;GRCh38_notinalldifficultregions	ENSG00000253608	ENSG00000253608	transcript	ENST00000522575.1	pseudogene	MODIFIER	intron_variant	.	.	.	.	.	.	.	.	.	.	.	.	.	.	.
8	48700353	Sniffles2.INS.2753M7	N	<INS:325>	INS	INS	325	89.056	150.856	888	862	26	0.0293	known	0.067	0.067	common	0.0228	0.0451	0.0982	0.107	0.079	0.069	0.0239	0.0468	0.1	0.109	0.0808	1	1	0.372	0.00377	0.0117	1	1	0.374	0.00415	0.0127	0.0687	0.981	0.927	0.927	0.936	0.104	0.103	0.967	confident	GRCh38_SimpleRepeat_homopolymer_4to6_slop5;GRCh38_notinalldifficultregions	ENSG00000253608;ENSG00000253608-EFCAB1	ENSG00000253608;ENSG00000253608-ENSG00000034239	transcript;intergenic_region	ENST00000522575.1;ENSG00000253608-ENSG00000034239	pseudogene;.	MODIFIER;MODIFIER	downstream_gene_variant;intergenic_region	.	.	.	.	.	.	.	.	.	.	.	.	Enhancer	.	.
8	48748031	Sniffles2.INS.2756M7	N	<INS:61>	INS	INS	61	128.653	343.483	888	852	36	0.0405	novel	0.00394	0.00394	rare	0	0	0.0208	0	0	0.00411	0	0	0.0213	0	0	1	1	1	1	1	1	1	1	1	1	0.00225	0.99	0.143	0.143	0.457	7.58e-05	0.000218	0.304	difficult	GRCh38_gclt25orgt65_slop50;GRCh38_AllTandemRepeats_51to200bp_slop5;GRCh38_AllTandemRepeatsandHomopolymers_slop5;GRCh38_AllTandemRepeats_gt100bp_slop5;GRCh38_allTandemRepeats;GRCh38_alldifficultregions	EFCAB1-ENSG00000286878	ENSG00000034239-ENSG00000286878	intergenic_region	ENSG00000034239-ENSG00000286878	.	MODIFIER	intergenic_region	.	.	.	.	.	.	.	.	.	.	.	.	.	.	.
8	48780212	Sniffles2.DEL.2760M7	N	<DEL:-2989>	DEL	DEL	-2989	1.088	1.088	888	862	26	0.0293	known	0.00901	0.00901	low_frequency	0	0	0	0	0.0468	0.0087	0	0	0	0	0.0454	1	1	1	1	1	1	1	1	1	1	0.00225	0.984	0.188	0.188	0.337	0.000673	0.00106	0.523	confident	GRCh38_AllHomopolymers_gt6bp_imperfectgt10bp_slop5;GRCh38_AllTandemRepeats_51to200bp_slop5;GRCh38_AllTandemRepeatsandHomopolymers_slop5;GRCh38_allTandemRepeats;GRCh38_SimpleRepeat_homopolymer_7to11_slop5;GRCh38_SimpleRepeat_homopolymer_4to6_slop5;GRCh38_SimpleRepeat_imperfecthomopolgt10_slop5;GRCh38_alldifficultregions;GRCh38_notinalldifficultregions	EFCAB1-ENSG00000286878	ENSG00000034239-ENSG00000286878	intergenic_region	ENSG00000034239-ENSG00000286878	.	MODIFIER	intergenic_region	.	.	.	.	.	.	.	.	.	.	.	.	Enhancer	.	.
8	48787199	Sniffles2.INS.2758M7	N	<INS:55>	INS	INS	55	136.522	420.941	888	869	19	0.0214	novel	0.00113	0.00113	rare	0.00208	0	0	0	0.00292	0.00115	0.00213	0	0	0	0.00298	1	1	1	1	1	1	1	1	1	1	0	0.998	0	0	0.238	4.4e-05	0.000113	0.381	confident	GRCh38_SimpleRepeat_homopolymer_4to6_slop5;GRCh38_notinalldifficultregions	EFCAB1-ENSG00000286878	ENSG00000034239-ENSG00000286878	intergenic_region	ENSG00000034239-ENSG00000286878	.	MODIFIER	intergenic_region	.	.	.	.	.	.	.	.	.	.	.	.	.	.	.
8	48800129	Sniffles2.INS.276CM7	N	<INS:50>	INS	INS	50	104.341	422.42	888	867	21	0.0236	novel	0.0152	0.0152	low_frequency	0	0	0.0744	0	0.00585	0.0156	0	0	0.0758	0	0.00592	1	1	1	1	1	1	1	1	1	1	0.0135	0.981	0.538	0.538	0.68	0.000373	0.000734	0.417	difficult	GRCh38_AllTandemRepeats_51to200bp_slop5;GRCh38_AllTandemRepeatsandHomopolymers_slop5;GRCh38_allTandemRepeats;GRCh38_alldifficultregions	EFCAB1-ENSG00000286878	ENSG00000034239-ENSG00000286878	intergenic_region	ENSG00000034239-ENSG00000286878	.	MODIFIER	intergenic_region	.	.	.	.	.	.	.	.	.	.	.	.	.	.	.
8	48815002	Sniffles2.INS.276DM7	N	<INS:65>	INS	INS	65	134.902	401.482	888	865	23	0.0259	novel	0.00338	0.00338	rare	0	0	0.0179	0	0	0.00347	0	0	0.0181	0	0	1	1	0.0444	1	1	1	1	0.0449	1	1	0.00338	0.994	0.6	0.6	0.594	0.000213	0.000624	0.304	confident	GRCh38_notinalldifficultregions	ENSG00000286878;EFCAB1-ENSG00000286878	ENSG00000286878;ENSG00000034239-ENSG00000286878	transcript;intergenic_region	ENST00000656475.1;ENSG00000034239-ENSG00000286878	pseudogene;.	MODIFIER;MODIFIER	upstream_gene_variant;intergenic_region	.	.	.	.	.	.	.	.	.	.	.	.	Enhancer	.	.
8	48857159	Sniffles2.INS.276EM7	N	<INS:63>	INS	INS	63	84.649	227.925	888	858	30	0.0338	novel	0.00225	0.00225	rare	0	0	0.00893	0	0.00292	0.00233	0	0	0.0092	0	0.00311	1	1	0.00895	1	1	1	1	0.00923	1	1	0.00113	0.994	0	0	0.399	3.79e-05	0.000162	0.234	difficult	GRCh38_AllTandemRepeats_51to200bp_slop5;GRCh38_AllTandemRepeatsandHomopolymers_slop5;GRCh38_AllTandemRepeats_gt100bp_slop5;GRCh38_allTandemRepeats;GRCh38_SimpleRepeat_quadTR_51to200_slop5;GRCh38_alldifficultregions	ENSG00000286878-ENSG00000233109	ENSG00000286878-ENSG00000233109	intergenic_region	ENSG00000286878-ENSG00000233109	.	MODIFIER	intergenic_region	.	.	.	.	.	.	.	.	.	.	.	.	.	.	.
8	48949910	Sniffles2.INV.277FM7	N	<INV:103>	INV	OTHER	103	107.013	299.46	888	863	25	0.0282	novel	0.00169	0.00169	rare	0.00415	0	0	0	0.00292	0.00174	0.00439	0	0	0	0.00298	1	1	1	1	1	1	1	1	1	1	0.00113	0.994	0	0	0.44	0.00126	0.00225	0.504	confident	GRCh38_SimpleRepeat_homopolymer_4to6_slop5;GRCh38_notinalldifficultregions	ENSG00000287788-ENSG00000286701	ENSG00000287788-ENSG00000286701	intergenic_region	ENSG00000287788-ENSG00000286701	.	MODIFIER	intergenic_region	.	.	.	.	.	.	.	.	.	.	.	.	Enhancer	.	.
8	48962782	Sniffles2.INS.2778M7	N	<INS:5143>	INS	INS	5143	45.64	369.608	888	862	26	0.0293	known	0.00169	0.00169	rare	0.00622	0	0	0	0	0.00174	0.00667	0	0	0	0	1	1	1	1	1	1	1	1	1	1	0	0.997	0	0	0.228	0.000139	0.000299	0.45	confident	GRCh38_SimpleRepeat_homopolymer_4to6_slop5;GRCh38_notinalldifficultregions	ENSG00000287788-ENSG00000286701	ENSG00000287788-ENSG00000286701	intergenic_region	ENSG00000287788-ENSG00000286701	.	MODIFIER	intergenic_region	.	.	.	.	.	.	.	.	.	.	.	.	.	.	.
8	48967677	Sniffles2.INS.277BM7	N	<INS:5171>	INS	INS	5171	197.975	259.369	888	865	23	0.0259	known	0.00225	0.00225	rare	0.0083	0	0	0	0	0.00231	0.0087	0	0	0	0	1	1	1	1	1	1	1	1	1	1	0.000563	0.994	0	0	0.334	2.66e-05	0.000106	0.271	confident	GRCh38_notinalldifficultregions	ENSG00000287788-ENSG00000286701	ENSG00000287788-ENSG00000286701	intergenic_region	ENSG00000287788-ENSG00000286701	.	MODIFIER	intergenic_region	.	.	.	.	.	.	.	.	.	.	.	.	.	.	.
8	49034673	Sniffles2.INV.2791M7	N	<INV:109>	INV	OTHER	109	168.558	451.208	888	862	26	0.0293	novel	0.00113	0.00113	rare	0	0	0	0	0.00585	0.00116	0	0	0	0	0.00606	1	1	1	1	1	1	1	1	1	1	0	0.998	0	0	0.0447	2.87e-05	0.000284	0.153	confident	GRCh38_SimpleRepeat_homopolymer_4to6_slop5;GRCh38_notinalldifficultregions	ENSG00000287788-ENSG00000286701	ENSG00000287788-ENSG00000286701	intergenic_region	ENSG00000287788-ENSG00000286701	.	MODIFIER	intergenic_region	.	.	.	.	.	.	.	.	.	.	.	.	.	.	.
8	49096632	Sniffles2.DEL.278FM7	N	<DEL:-144>	DEL	DEL	-144	64.368	251.786	888	876	12	0.0135	known	0.253	0.253	common	0.131	0.281	0.318	0.424	0.172	0.256	0.134	0.283	0.32	0.429	0.176	0.572	0.537	0.594	0.0794	1	0.579	0.538	0.593	0.108	1	0.258	0.928	0.91	0.91	0.925	0.384	0.387	0.937	confident	GRCh38_SimpleRepeat_homopolymer_4to6_slop5;GRCh38_notinalldifficultregions	ENSG00000253474	ENSG00000253474	gene_variant	ENSG00000253474	.	MODIFIER	intragenic_variant	.	.	.	.	.	.	.	.	.	.	.	.	.	.	.
8	49235051	Sniffles2.INS.27A0M7	N	<INS:317>	INS	INS	317	101.086	112.824	888	867	21	0.0236	known	0.112	0.112	common	0.373	0.0486	0	0.00305	0.00877	0.114	0.378	0.0496	0	0.00312	0.00915	0.219	0.033	1	1	1	0.272	0.0343	1	1	1	0.119	0.946	0.854	0.854	0.871	0.0121	0.0151	0.725	confident	GRCh38_notinalldifficultregions	ENSG00000253474-RN7SKP294	ENSG00000253474-ENSG00000199640	intergenic_region	ENSG00000253474-ENSG00000199640	.	MODIFIER	intergenic_region	.	.	.	.	.	.	.	.	.	.	.	.	.	.	.
8	49250170	Sniffles2.INS.27A2M7	N	<INS:58>	INS	INS	58	128.156	342.895	888	857	31	0.0349	novel	0.00451	0.00451	rare	0.0145	0.00347	0	0	0	0.00467	0.0148	0.00362	0	0	0	1	1	1	1	1	1	1	1	1	1	0.00507	0.994	0.75	0.75	0.788	0.000592	0.000617	0.906	difficult	GRCh38_AllTandemRepeats_51to200bp_slop5;GRCh38_AllTandemRepeatsandHomopolymers_slop5;GRCh38_AllTandemRepeats_gt100bp_slop5;GRCh38_allTandemRepeats;GRCh38_alldifficultregions	ENSG00000253474-RN7SKP294	ENSG00000253474-ENSG00000199640	intergenic_region	ENSG00000253474-ENSG00000199640	.	MODIFIER	intergenic_region	.	.	.	.	.	.	.	.	.	.	.	.	.	.	.
8	49260468	Sniffles2.INV.27A5M7	N	<INV:158>	INV	OTHER	158	136.36	337.301	888	854	34	0.0383	novel	0.00169	0.00169	rare	0.00208	0	0.00298	0	0.00292	0.00176	0.00219	0	0.00311	0	0.00305	1	1	1	1	1	1	1	1	1	1	0.00113	0.994	0	0	0.664	2.05e-06	3.77e-05	0.169	confident	GRCh38_SimpleRepeat_homopolymer_4to6_slop5;GRCh38_notinalldifficultregions	ENSG00000253474-RN7SKP294	ENSG00000253474-ENSG00000199640	intergenic_region	ENSG00000253474-ENSG00000199640	.	MODIFIER	intergenic_region	.	.	.	.	.	.	.	.	.	.	.	.	.	.	.
8	49301396	Sniffles2.DEL.27AFM7	N	<DEL:-2618>	DEL	DEL	-2618	0	0	888	854	34	0.0383	known	0.00113	0.00113	rare	0.00208	0.00347	0	0	0	0.00117	0.0022	0.00355	0	0	0	1	1	1	1	1	1	1	1	1	1	0.000563	0.997	0	0	0.437	3.18e-05	5.82e-05	0.524	confident	GRCh38_AllHomopolymers_gt6bp_imperfectgt10bp_slop5;GRCh38_AllTandemRepeatsandHomopolymers_slop5;GRCh38_AllTandemRepeats_gt100bp_slop5;GRCh38_allTandemRepeats;GRCh38_SimpleRepeat_homopolymer_7to11_slop5;GRCh38_SimpleRepeat_homopolymer_4to6_slop5;GRCh38_AllTandemRepeats_201to10000bp_slop5;GRCh38_chainSelf;GRCh38_alldifficultregions;GRCh38_notinalldifficultregions	ENSG00000253474-RN7SKP294	ENSG00000253474-ENSG00000199640	intergenic_region	ENSG00000253474-ENSG00000199640	.	MODIFIER	intergenic_region	.	.	.	.	.	.	.	.	.	.	.	.	Open chromatin;Open chromatin;CTCF Binding Site;CTCF Binding Site	.	.
8	49302326	Sniffles2.INS.27ADM7	N	<INS:233>	INS	INS	233	331.102	213.027	888	854	34	0.0383	novel	0.00338	0.00338	rare	0.0124	0	0	0	0	0.00351	0.013	0	0	0	0	0.031	1	1	1	1	0.0325	1	1	1	1	0.000563	0.993	0	0	0.321	0.000319	0.000524	0.434	confident	GRCh38_notinalldifficultregions	ENSG00000253474-RN7SKP294	ENSG00000253474-ENSG00000199640	intergenic_region	ENSG00000253474-ENSG00000199640	.	MODIFIER	intergenic_region	.	.	.	.	.	.	.	.	.	.	.	.	.	.	.
8	49307592	Sniffles2.DEL.27B1M7	N	<DEL:-1163>	DEL	DEL	-1163	225.524	178.193	888	860	28	0.0315	known	0.00113	0.00113	rare	0	0.00347	0	0.00305	0	0.00116	0	0.00352	0	0.00318	0	1	1	1	1	1	1	1	1	1	1	0.00169	0.994	0	0	0.454	0.00881	0.0108	0.727	confident	GRCh38_gclt25orgt65_slop50;GRCh38_AllHomopolymers_gt6bp_imperfectgt10bp_slop5;GRCh38_AllTandemRepeatsandHomopolymers_slop5;GRCh38_SimpleRepeat_diTR_11to50_slop5;GRCh38_allTandemRepeats;GRCh38_SimpleRepeat_homopolymer_7to11_slop5;GRCh38_SimpleRepeat_homopolymer_4to6_slop5;GRCh38_AllTandemRepeats_lt51bp_slop5;GRCh38_allOtherDifficultregions;GRCh38_gnomAD_InbreedingCoeff_slop1bp_merge1000bp;GRCh38_alldifficultregions;GRCh38_notinalldifficultregions	ENSG00000253474-RN7SKP294	ENSG00000253474-ENSG00000199640	intergenic_region	ENSG00000253474-ENSG00000199640	.	MODIFIER	intergenic_region	.	.	.	.	.	.	.	.	.	.	.	.	Enhancer	.	.
8	49417550	Sniffles2.DEL.27C4M7	N	<DEL:-55>	DEL	DEL	-55	29.6	195.152	888	886	2	0.00225	novel	0.761	0.239	common	0.566	0.833	0.902	0.869	0.731	0.762	0.567	0.839	0.902	0.869	0.731	0.0489	0.548	0.66	0.0369	0.331	0.0363	0.762	0.66	0.0369	0.331	0.753	0.87	0.891	0.808	0.837	0.848	0.841	0.931	difficult	GRCh38_gclt25orgt65_slop50;GRCh38_AllTandemRepeatsandHomopolymers_slop5;GRCh38_SimpleRepeat_diTR_11to50_slop5;GRCh38_AllTandemRepeats_gt100bp_slop5;GRCh38_allTandemRepeats;GRCh38_AllTandemRepeats_201to10000bp_slop5;GRCh38_lowmappabilityall;GRCh38_nonunique_l100_m2_e1;GRCh38_alllowmapandsegdupregions;GRCh38_alldifficultregions	RFPL4AP7-ENSG00000253380	ENSG00000254268-ENSG00000253380	intergenic_region	ENSG00000254268-ENSG00000253380	.	MODIFIER	intergenic_region	.	.	.	.	.	.	.	.	.	.	.	.	.	.	.
8	49417611	Sniffles2.INS.27BEM7	N	<INS:150>	INS	INS	150	221.519	232.61	888	868	20	0.0225	novel	0.00225	0.00225	rare	0.00415	0	0.00298	0.00305	0	0.0023	0.00426	0	0.00299	0.00311	0	1	1	1	1	1	1	1	1	1	1	0.00169	0.992	0	0	0.534	0.00242	0.00385	0.654	difficult	GRCh38_gclt25orgt65_slop50;GRCh38_AllTandemRepeatsandHomopolymers_slop5;GRCh38_AllTandemRepeats_gt100bp_slop5;GRCh38_allTandemRepeats;GRCh38_AllTandemRepeats_201to10000bp_slop5;GRCh38_alldifficultregions	RFPL4AP7-ENSG00000253380	ENSG00000254268-ENSG00000253380	intergenic_region	ENSG00000254268-ENSG00000253380	.	MODIFIER	intergenic_region	.	.	.	.	.	.	.	.	.	.	.	.	.	.	.
8	49420891	Sniffles2.INS.27BFM7	N	<INS:66>	INS	INS	66	131.921	377.442	888	862	26	0.0293	novel	0.00169	0.00169	rare	0.00415	0	0	0	0.00292	0.00174	0.00426	0	0	0	0.00311	1	1	1	1	1	1	1	1	1	1	0.000563	0.995	0	0	0.285	4.92e-05	0.000234	0.235	confident	GRCh38_notinalldifficultregions	RFPL4AP7-ENSG00000253380	ENSG00000254268-ENSG00000253380	intergenic_region	ENSG00000254268-ENSG00000253380	.	MODIFIER	intergenic_region	.	.	.	.	.	.	.	.	.	.	.	.	.	.	.
8	49481233	Sniffles2.INS.27C1M7	N	<INS:321>	INS	INS	321	149.248	281.701	888	863	25	0.0282	known	0.0163	0.0163	low_frequency	0.056	0.00694	0	0	0	0.0168	0.0582	0.00699	0	0	0	1	1	1	1	1	1	1	1	1	1	0.0163	1	1	1	0.966	3.89e-05	6.04e-05	0.627	confident	GRCh38_notinalldifficultregions	RFPL4AP7-ENSG00000253380	ENSG00000254268-ENSG00000253380	intergenic_region	ENSG00000254268-ENSG00000253380	.	MODIFIER	intergenic_region	.	.	.	.	.	.	.	.	.	.	.	.	.	.	.
8	49536682	Sniffles2.INS.27D6M7	N	<INS:145>	INS	INS	145	150.542	244.228	888	862	26	0.0293	novel	0.00788	0.00788	low_frequency	0.029	0	0	0	0	0.00812	0.0295	0	0	0	0	0.177	1	1	1	1	0.179	1	1	1	1	0.0045	0.984	0.231	0.231	0.441	0.000373	0.000776	0.4	difficult	GRCh38_gclt25orgt65_slop50;GRCh38_AllTandemRepeatsandHomopolymers_slop5;GRCh38_AllTandemRepeats_gt100bp_slop5;GRCh38_allTandemRepeats;GRCh38_AllTandemRepeats_201to10000bp_slop5;GRCh38_chainSelf;GRCh38_alldifficultregions	ENSG00000253206	ENSG00000253206	transcript	ENST00000520800.1	pseudogene	MODIFIER	intron_variant	.	.	.	.	.	.	.	.	.	.	.	.	.	.	.
8	49550721	Sniffles2.INV.27E0M7	N	<INV:109>	INV	OTHER	109	115.453	428.54	888	857	31	0.0349	novel	0.00169	0.00169	rare	0.00622	0	0	0	0	0.00175	0.00649	0	0	0	0	1	1	1	1	1	1	1	1	1	1	0.000563	0.995	0	0	0.369	7.99e-05	0.000289	0.327	confident	GRCh38_gclt25orgt65_slop50;GRCh38_SimpleRepeat_homopolymer_4to6_slop5;GRCh38_alldifficultregions;GRCh38_notinalldifficultregions	ENSG00000253206	ENSG00000253206	transcript	ENST00000520800.1	pseudogene	MODIFIER	intron_variant	.	.	.	.	.	.	.	.	.	.	.	.	.	.	.
8	49591695	Sniffles2.INS.27D8M7	N	<INS:183>	INS	INS	183	279.063	276.53	888	861	27	0.0304	novel	0.0248	0.0248	low_frequency	0.0788	0	0.0179	0	0	0.0256	0.0812	0	0.0184	0	0	0.00903	1	1	1	1	0.0102	1	1	1	1	0.0175	0.979	0.59	0.59	0.688	0.00179	0.00193	0.759	difficult	GRCh38_SimpleRepeat_homopolymer_4to6_slop5;GRCh38_allOtherDifficultregions;GRCh38_LD_discordant_haplotypes_slop5bp;GRCh38_alldifficultregions	ENSG00000253206-PSAT1P1	ENSG00000253206-ENSG00000253810	intergenic_region	ENSG00000253206-ENSG00000253810	.	MODIFIER	intergenic_region	.	.	.	.	.	.	.	.	.	.	.	.	.	.	.
8	49616449	Sniffles2.DEL.27EFM7	N	<DEL:-5555>	DEL	DEL	-5555	0.535	2.998	888	861	27	0.0304	known	0.00845	0.00845	low_frequency	0.029	0.00347	0	0	0	0.00813	0.0284	0.00355	0	0	0	0.177	1	1	1	1	0.161	1	1	1	1	0.00732	0.993	0.714	0.714	0.798	0.000758	0.000862	0.822	confident	GRCh38_gclt25orgt65_slop50;GRCh38_AllHomopolymers_gt6bp_imperfectgt10bp_slop5;GRCh38_AllTandemRepeatsandHomopolymers_slop5;GRCh38_SimpleRepeat_homopolymer_gt11_slop5;GRCh38_SimpleRepeat_diTR_11to50_slop5;GRCh38_allTandemRepeats;GRCh38_SimpleRepeat_homopolymer_7to11_slop5;GRCh38_SimpleRepeat_homopolymer_4to6_slop5;GRCh38_AllTandemRepeats_lt51bp_slop5;GRCh38_SimpleRepeat_imperfecthomopolgt10_slop5;GRCh38_lowmappabilityall;GRCh38_nonunique_l100_m2_e1;GRCh38_chainSelf;GRCh38_alllowmapandsegdupregions;GRCh38_alldifficultregions;GRCh38_notinalldifficultregions	ENSG00000253206-PSAT1P1	ENSG00000253206-ENSG00000253810	intergenic_region	ENSG00000253206-ENSG00000253810	.	MODIFIER	intergenic_region	.	.	.	.	.	.	.	.	.	.	.	.	Enhancer	.	.
8	49637803	Sniffles2.INS.27EBM7	N	<INS:330>	INS	INS	330	116.291	104.424	888	862	26	0.0293	known	0.137	0.137	common	0.405	0.066	0.0566	0.0244	0.00585	0.14	0.411	0.0683	0.0549	0.0255	0.00602	0.0232	0.11	0.417	1	1	0.0598	0.118	0.389	1	1	0.137	0.974	0.906	0.906	0.943	0.0393	0.0403	0.962	difficult	GRCh38_gclt25orgt65_slop50;GRCh38_SimpleRepeat_homopolymer_4to6_slop5;GRCh38_alldifficultregions	ENSG00000253206-PSAT1P1	ENSG00000253206-ENSG00000253810	intergenic_region	ENSG00000253206-ENSG00000253810	.	MODIFIER	intergenic_region	.	.	.	.	.	.	.	.	.	.	.	.	.	.	.
8	49649822	Sniffles2.INV.27F4M7	N	<INV:92>	INV	OTHER	92	112.775	424.055	888	861	27	0.0304	novel	0.00169	0.00169	rare	0	0.00347	0	0	0.00585	0.00174	0	0.00357	0	0	0.00614	1	1	1	1	1	1	1	1	1	1	0.000563	0.995	0	0	0.539	0.000389	0.0007	0.496	confident	GRCh38_SimpleRepeat_homopolymer_4to6_slop5;GRCh38_notinalldifficultregions	ENSG00000253206-PSAT1P1	ENSG00000253206-ENSG00000253810	intergenic_region	ENSG00000253206-ENSG00000253810	.	MODIFIER	intergenic_region	.	.	.	.	.	.	.	.	.	.	.	.	.	.	.
8	49713404	Sniffles2.INS.27FFM7	N	<INS:2947>	INS	INS	2947	52.111	2.155	888	881	7	0.00788	known	0.91	0.09	common	0.695	0.986	0.976	0.997	1	0.913	0.7	0.986	0.979	0.997	1	1.31e-25	0.0209	1	1	1	1.06e-26	0.0209	1	1	1	0.9	0.874	0.9	0.539	0.756	0.979	0.979	0.637	confident	GRCh38_SimpleRepeat_homopolymer_4to6_slop5;GRCh38_notinalldifficultregions	ENSG00000253206-PSAT1P1	ENSG00000253206-ENSG00000253810	intergenic_region	ENSG00000253206-ENSG00000253810	.	MODIFIER	intergenic_region	.	.	.	.	.	.	.	.	.	.	.	.	.	.	.
8	49713404	Sniffles2.INS.2800M7	N	<INS:5825>	INS	INS	5825	197.25	10.359	888	852	36	0.0405	novel	0.00957	0.00957	low_frequency	0.0145	0.00694	0.00893	0.0152	0	0.00998	0.015	0.00719	0.00938	0.0157	0	9.55e-07	0.00348	0.00895	0.0304	1	1.06e-06	0.00361	0.0094	0.0314	1	0.00563	0.976	0	0	0.478	0.015	0.0185	0.724	confident	GRCh38_SimpleRepeat_homopolymer_4to6_slop5;GRCh38_notinalldifficultregions	ENSG00000253206-PSAT1P1	ENSG00000253206-ENSG00000253810	intergenic_region	ENSG00000253206-ENSG00000253810	.	MODIFIER	intergenic_region	.	.	.	.	.	.	.	.	.	.	.	.	.	.	.
8	49731138	Sniffles2.INV.2810M7	N	<INV:103>	INV	OTHER	103	112.079	469.088	888	872	16	0.018	novel	0.00169	0.00169	rare	0.00415	0	0.00298	0	0	0.00172	0.00424	0	0.00301	0	0	1	1	1	1	1	1	1	1	1	1	0.000563	0.995	0	0	0.453	5.12e-06	0.000195	0.0533	confident	GRCh38_AllHomopolymers_gt6bp_imperfectgt10bp_slop5;GRCh38_AllTandemRepeatsandHomopolymers_slop5;GRCh38_SimpleRepeat_homopolymer_7to11_slop5;GRCh38_SimpleRepeat_homopolymer_4to6_slop5;GRCh38_alldifficultregions;GRCh38_notinalldifficultregions	ENSG00000253206-PSAT1P1	ENSG00000253206-ENSG00000253810	intergenic_region	ENSG00000253206-ENSG00000253810	.	MODIFIER	intergenic_region	.	.	.	.	.	.	.	.	.	.	.	.	.	.	.
8	49754745	Sniffles2.INV.2811M7	N	<INV:144>	INV	OTHER	144	154.827	294.793	888	863	25	0.0282	novel	0.00113	0.00113	rare	0.00208	0	0	0	0.00292	0.00116	0.00216	0	0	0	0.00301	1	1	1	1	1	1	1	1	1	1	0	0.998	0	0	0.0624	4.71e-05	6.86e-05	0.47	confident	GRCh38_SimpleRepeat_homopolymer_4to6_slop5;GRCh38_notinalldifficultregions	PSAT1P1-ENSG00000253484	ENSG00000253810-ENSG00000253484	intergenic_region	ENSG00000253810-ENSG00000253484	.	MODIFIER	intergenic_region	.	.	.	.	.	.	.	.	.	.	.	.	.	.	.
8	49768096	Sniffles2.INS.2805M7	N	<INS:326>	INS	INS	326	125.064	164.377	888	887	1	0.00113	novel	0.96	0.04	low_frequency	0.948	0.979	0.967	0.966	0.944	0.959	0.948	0.979	0.967	0.966	0.944	1	1	1	1	1	1	1	1	1	1	0.983	0.89	0.89	0.0278	0.376	0.971	0.96	0.624	difficult	GRCh38_AllTandemRepeatsandHomopolymers_slop5;GRCh38_AllTandemRepeats_gt100bp_slop5;GRCh38_allTandemRepeats;GRCh38_AllTandemRepeats_201to10000bp_slop5;GRCh38_alldifficultregions	PSAT1P1-ENSG00000253484	ENSG00000253810-ENSG00000253484	intergenic_region	ENSG00000253810-ENSG00000253484	.	MODIFIER	intergenic_region	.	.	.	.	.	.	.	.	.	.	.	.	.	.	.
8	49791082	Sniffles2.INS.2807M7	N	<INS:86>	INS	INS	86	106.578	423.992	888	858	30	0.0338	novel	0.00113	0.00113	rare	0.00415	0	0	0	0	0.00117	0.00427	0	0	0	0	1	1	1	1	1	1	1	1	1	1	0	0.998	0	0	0.099	5.12e-06	5.44e-05	0.101	difficult	GRCh38_SimpleRepeat_homopolymer_4to6_slop5;GRCh38_lowmappabilityall;GRCh38_nonunique_l100_m2_e1;GRCh38_alllowmapandsegdupregions;GRCh38_alldifficultregions	PSAT1P1-ENSG00000253484	ENSG00000253810-ENSG00000253484	intergenic_region	ENSG00000253810-ENSG00000253484	.	MODIFIER	intergenic_region	.	.	.	.	.	.	.	.	.	.	.	.	.	.	.
8	49794705	Sniffles2.INS.2808M7	N	<INS:98>	INS	INS	98	169.264	289.508	888	861	27	0.0304	novel	0.00113	0.00113	rare	0.00415	0	0	0	0	0.00116	0.00422	0	0	0	0	1	1	1	1	1	1	1	1	1	1	0	0.998	0	0	0.0858	8.19e-06	0.000114	0.199	difficult	GRCh38_gclt25orgt65_slop50;GRCh38_AllTandemRepeats_51to200bp_slop5;GRCh38_AllTandemRepeatsandHomopolymers_slop5;GRCh38_SimpleRepeat_diTR_11to50_slop5;GRCh38_AllTandemRepeats_gt100bp_slop5;GRCh38_allTandemRepeats;GRCh38_alldifficultregions	PSAT1P1-ENSG00000253484	ENSG00000253810-ENSG00000253484	intergenic_region	ENSG00000253810-ENSG00000253484	.	MODIFIER	intergenic_region	.	.	.	.	.	.	.	.	.	.	.	.	.	.	.
8	49804954	Sniffles2.INS.2818M7	N	<INS:75>	INS	INS	75	99.411	318.963	888	855	33	0.0372	novel	0.00845	0.00845	low_frequency	0.0311	0	0	0	0	0.00877	0.0322	0	0	0	0	0.0164	1	1	1	1	0.0176	1	1	1	1	0.00957	0.993	0.846	0.846	0.82	0.000437	0.000832	0.574	difficult	GRCh38_AllTandemRepeats_51to200bp_slop5;GRCh38_AllTandemRepeatsandHomopolymers_slop5;GRCh38_AllTandemRepeats_gt100bp_slop5;GRCh38_allTandemRepeats;GRCh38_SimpleRepeat_homopolymer_4to6_slop5;GRCh38_alldifficultregions	PSAT1P1-ENSG00000253484	ENSG00000253810-ENSG00000253484	intergenic_region	ENSG00000253810-ENSG00000253484	.	MODIFIER	intergenic_region	.	.	.	.	.	.	.	.	.	.	.	.	.	.	.
8	49866828	Sniffles2.INV.281FM7	N	<INV:157>	INV	OTHER	157	242.669	302.188	888	862	26	0.0293	novel	0.00113	0.00113	rare	0	0	0	0.00305	0.00292	0.00116	0	0	0	0.00307	0.00301	1	1	1	1	1	1	1	1	1	1	0	0.998	0	0	0.0955	0.00016	0.000559	0.27	confident	GRCh38_gclt25orgt65_slop50;GRCh38_SimpleRepeat_homopolymer_4to6_slop5;GRCh38_alldifficultregions;GRCh38_notinalldifficultregions	ENSG00000253484-ENSG00000271148	ENSG00000253484-ENSG00000271148	intergenic_region	ENSG00000253484-ENSG00000271148	.	MODIFIER	intergenic_region	.	.	.	.	.	.	.	.	.	.	.	.	.	.	.
8	49888820	Sniffles2.INS.2819M7	N	<INS:55>	INS	INS	55	90.834	112.502	888	872	16	0.018	novel	0.149	0.149	common	0.18	0.111	0.149	0.0274	0.254	0.152	0.184	0.112	0.151	0.0281	0.26	0.381	0.383	0.765	0.107	0.84	0.387	0.384	0.768	0.109	0.69	0.143	0.899	0.764	0.764	0.799	0.0599	0.0637	0.92	difficult	GRCh38_gclt25orgt65_slop50;GRCh38_AllTandemRepeats_51to200bp_slop5;GRCh38_AllTandemRepeatsandHomopolymers_slop5;GRCh38_SimpleRepeat_diTR_11to50_slop5;GRCh38_AllTandemRepeats_gt100bp_slop5;GRCh38_allTandemRepeats;GRCh38_alldifficultregions	ENSG00000253484-ENSG00000271148	ENSG00000253484-ENSG00000271148	intergenic_region	ENSG00000253484-ENSG00000271148	.	MODIFIER	intergenic_region	.	.	.	.	.	.	.	.	.	.	.	.	.	.	.
8	49938545	Sniffles2.DEL.282AM7	N	<DEL:-50>	DEL	DEL	-50	71.101	382.742	888	861	27	0.0304	novel	0.00225	0.00225	rare	0.00622	0	0	0	0.00292	0.00232	0.00641	0	0	0	0.00301	1	1	1	1	1	1	1	1	1	1	0.000563	0.994	0	0	0.376	3.89e-05	6.88e-05	0.531	difficult	GRCh38_AllHomopolymers_gt6bp_imperfectgt10bp_slop5;GRCh38_AllTandemRepeatsandHomopolymers_slop5;GRCh38_SimpleRepeat_homopolymer_4to6_slop5;GRCh38_SimpleRepeat_imperfecthomopolgt20_slop5;GRCh38_SimpleRepeat_imperfecthomopolgt10_slop5;GRCh38_alldifficultregions	SNTG1	ENSG00000147481	transcript	ENST00000518864.5	protein_coding	MODIFIER	intron_variant	SNTG1	ENSG00000147481	transcript	ENST00000518864.5	protein_coding	MODIFIER	intron_variant	.	.	.	.	.	.	.	.
8	50095391	Sniffles2.INS.2837M7	N	<INS:129>	INS	INS	129	116.367	452.367	888	857	31	0.0349	novel	0.00338	0.00338	rare	0.0124	0	0	0	0	0.0035	0.0129	0	0	0	0	1	1	1	1	1	1	1	1	1	1	0.00225	0.993	0.333	0.333	0.374	0.00013	0.000246	0.438	confident	GRCh38_notinalldifficultregions	SNTG1	ENSG00000147481	transcript	ENST00000518864.5	protein_coding	MODIFIER	intron_variant	SNTG1	ENSG00000147481	transcript	ENST00000518864.5	protein_coding	MODIFIER	intron_variant	.	.	.	.	.	.	.	.
8	50118532	Sniffles2.DEL.2849M7	N	<DEL:-7198>	DEL	DEL	-7198	125.323	14.074	888	871	17	0.0191	known	0.228	0.228	common	0.133	0.215	0.167	0.22	0.442	0.232	0.14	0.217	0.17	0.22	0.447	0.154	0.32	0.576	0.171	0.0198	0.174	0.321	0.42	0.167	0.0289	0.215	0.858	0.749	0.749	0.792	0.238	0.243	0.928	confident	GRCh38_gclt25orgt65_slop50;GRCh38_AllHomopolymers_gt6bp_imperfectgt10bp_slop5;GRCh38_AllTandemRepeatsandHomopolymers_slop5;GRCh38_SimpleRepeat_triTR_15to50_slop5;GRCh38_SimpleRepeat_diTR_11to50_slop5;GRCh38_AllTandemRepeats_gt100bp_slop5;GRCh38_allTandemRepeats;GRCh38_SimpleRepeat_homopolymer_7to11_slop5;GRCh38_SimpleRepeat_homopolymer_4to6_slop5;GRCh38_AllTandemRepeats_lt51bp_slop5;GRCh38_AllTandemRepeats_201to10000bp_slop5;GRCh38_SimpleRepeat_quadTR_20to50_slop5;GRCh38_SimpleRepeat_imperfecthomopolgt10_slop5;GRCh38_alldifficultregions;GRCh38_notinalldifficultregions	SNTG1	ENSG00000147481	transcript	ENST00000518864.5	protein_coding	MODIFIER	intron_variant	SNTG1	ENSG00000147481	transcript	ENST00000518864.5	protein_coding	MODIFIER	intron_variant	.	.	.	.	.	Open chromatin	.	.
8	50185810	Sniffles2.DEL.284EM7	N	<DEL:-13093>	DEL	DEL	-13093	1.732	1.732	888	860	28	0.0315	known	0.00225	0.00225	rare	0.0083	0	0	0	0	0.00233	0.00866	0	0	0	0	0.0125	1	1	1	1	0.013	1	1	1	1	0.000563	0.995	0	0	0.486	1.33e-05	5.68e-05	0.195	confident	GRCh38_gclt25orgt65_slop50;GRCh38_AllHomopolymers_gt6bp_imperfectgt10bp_slop5;GRCh38_AllTandemRepeats_51to200bp_slop5;GRCh38_AllTandemRepeatsandHomopolymers_slop5;GRCh38_SimpleRepeat_homopolymer_gt11_slop5;GRCh38_SimpleRepeat_diTR_11to50_slop5;GRCh38_allTandemRepeats;GRCh38_SimpleRepeat_homopolymer_7to11_slop5;GRCh38_SimpleRepeat_homopolymer_4to6_slop5;GRCh38_AllTandemRepeats_lt51bp_slop5;GRCh38_SimpleRepeat_imperfecthomopolgt20_slop5;GRCh38_SimpleRepeat_quadTR_20to50_slop5;GRCh38_SimpleRepeat_imperfecthomopolgt10_slop5;GRCh38_lowmappabilityall;GRCh38_nonunique_l100_m2_e1;GRCh38_chainSelf;GRCh38_alllowmapandsegdupregions;GRCh38_alldifficultregions;GRCh38_notinalldifficultregions	SNTG1	ENSG00000147481	transcript	ENST00000518864.5	protein_coding	MODIFIER	intron_variant	SNTG1	ENSG00000147481	transcript	ENST00000518864.5	protein_coding	MODIFIER	intron_variant	Abdominal_fat_cell_number	3e-06	0.123	.	35320353	Enhancer;CTCF Binding Site	.	.
8	50270591	Sniffles2.DUP.2861M7	N	<DUP:11718>	DUP	OTHER	11718	0	0	888	854	34	0.0383	known	0.00394	0.00394	rare	0.00208	0.00694	0	0.00915	0.00292	0.0041	0.00218	0.00709	0	0.00949	0.00307	1	1	1	1	1	1	1	1	1	1	0.00507	0.995	0.857	0.857	0.872	0.0185	0.0184	0.904	confident	GRCh38_gclt25orgt65_slop50;GRCh38_AllHomopolymers_gt6bp_imperfectgt10bp_slop5;GRCh38_AllTandemRepeatsandHomopolymers_slop5;GRCh38_SimpleRepeat_homopolymer_gt11_slop5;GRCh38_SimpleRepeat_triTR_15to50_slop5;GRCh38_SimpleRepeat_homopolymer_gt20_slop5;GRCh38_SimpleRepeat_diTR_11to50_slop5;GRCh38_allTandemRepeats;GRCh38_SimpleRepeat_homopolymer_7to11_slop5;GRCh38_SimpleRepeat_homopolymer_4to6_slop5;GRCh38_AllTandemRepeats_lt51bp_slop5;GRCh38_SimpleRepeat_imperfecthomopolgt20_slop5;GRCh38_SimpleRepeat_quadTR_20to50_slop5;GRCh38_SimpleRepeat_imperfecthomopolgt10_slop5;GRCh38_allOtherDifficultregions;GRCh38_gnomAD_InbreedingCoeff_slop1bp_merge1000bp;GRCh38_chainSelf;GRCh38_alldifficultregions;GRCh38_notinalldifficultregions	SNTG1	ENSG00000147481	gene_variant	ENSG00000147481	.	MODIFIER	intragenic_variant	.	.	.	.	.	.	.	.	.	.	.	.	Open chromatin	.	.
8	50312423	Sniffles2.DEL.286AM7	N	<DEL:-3332>	DEL	DEL	-3332	76.127	13.011	888	865	23	0.0259	known	0.115	0.115	common	0.124	0.0833	0.125	0	0.228	0.117	0.126	0.0876	0.128	0	0.231	0.0171	1	0.295	1	0.384	0.0164	1	0.306	1	0.388	0.127	0.905	0.778	0.778	0.785	0.0102	0.012	0.707	confident	GRCh38_gclt25orgt65_slop50;GRCh38_AllHomopolymers_gt6bp_imperfectgt10bp_slop5;GRCh38_AllTandemRepeats_51to200bp_slop5;GRCh38_AllTandemRepeatsandHomopolymers_slop5;GRCh38_allTandemRepeats;GRCh38_SimpleRepeat_homopolymer_7to11_slop5;GRCh38_SimpleRepeat_homopolymer_4to6_slop5;GRCh38_SimpleRepeat_imperfecthomopolgt10_slop5;GRCh38_alldifficultregions;GRCh38_notinalldifficultregions	SNTG1	ENSG00000147481	transcript	ENST00000518864.5	protein_coding	MODIFIER	intron_variant	SNTG1	ENSG00000147481	transcript	ENST00000518864.5	protein_coding	MODIFIER	intron_variant	.	.	.	.	.	.	.	.
8	50366750	Sniffles2.DEL.286CM7	N	<DEL:-60>	DEL	DEL	-60	70.208	333.64	888	869	19	0.0214	novel	0.00169	0.00169	rare	0.00208	0	0.00595	0	0	0.00173	0.00215	0	0.00602	0	0	1	1	1	1	1	1	1	1	1	1	0.000563	0.995	0	0	0.203	2.87e-05	0.000438	0.0807	difficult	GRCh38_gclt25orgt65_slop50;GRCh38_AllTandemRepeatsandHomopolymers_slop5;GRCh38_AllTandemRepeats_gt100bp_slop5;GRCh38_allTandemRepeats;GRCh38_SimpleRepeat_homopolymer_4to6_slop5;GRCh38_AllTandemRepeats_201to10000bp_slop5;GRCh38_alldifficultregions	SNTG1	ENSG00000147481	transcript	ENST00000518864.5	protein_coding	MODIFIER	intron_variant	SNTG1	ENSG00000147481	transcript	ENST00000518864.5	protein_coding	MODIFIER	intron_variant	.	.	.	.	.	.	.	.
8	50403386	Sniffles2.INV.2876M7	N	<INV:136>	INV	OTHER	136	195.049	345.425	888	867	21	0.0236	novel	0.00169	0.00169	rare	0.00208	0	0	0.00305	0.00292	0.00173	0.00214	0	0	0.00309	0.00298	1	1	1	1	1	1	1	1	1	1	0	0.997	0	0	0.0778	7.38e-05	0.000129	0.39	confident	GRCh38_SimpleRepeat_homopolymer_4to6_slop5;GRCh38_notinalldifficultregions	SNTG1	ENSG00000147481	gene_variant	ENSG00000147481	.	MODIFIER	intragenic_variant	.	.	.	.	.	.	.	.	.	.	.	.	Open chromatin	.	.
8	50462156	Sniffles2.DEL.2875M7	N	<DEL:-81>	DEL	DEL	-81	142.921	341.593	888	864	24	0.027	novel	0.0816	0.0816	common	0.0166	0.0382	0.0863	0.061	0.225	0.0839	0.0175	0.039	0.0868	0.0629	0.229	0.0573	1	0.106	1	0.185	0.0603	1	0.108	1	0.188	0.0805	0.953	0.806	0.806	0.815	0.0622	0.0582	0.834	difficult	GRCh38_gclt25orgt65_slop50;GRCh38_AllHomopolymers_gt6bp_imperfectgt10bp_slop5;GRCh38_AllTandemRepeatsandHomopolymers_slop5;GRCh38_SimpleRepeat_homopolymer_4to6_slop5;GRCh38_SimpleRepeat_imperfecthomopolgt10_slop5;GRCh38_alldifficultregions	SNTG1	ENSG00000147481	transcript	ENST00000518864.5	protein_coding	MODIFIER	intron_variant	SNTG1	ENSG00000147481	transcript	ENST00000518864.5	protein_coding	MODIFIER	intron_variant	.	.	.	.	.	.	.	.
8	50480267	Sniffles2.INS.2872M7	N	<INS:333>	INS	INS	333	99.603	111.052	888	859	29	0.0327	novel	0.0816	0.0816	common	0.0145	0.0382	0.0893	0.061	0.225	0.0838	0.0152	0.0387	0.0879	0.0633	0.235	0.0432	1	0.126	1	0.0764	0.0452	1	0.111	1	0.0848	0.0811	0.956	0.828	0.828	0.814	0.0552	0.0513	0.802	difficult	GRCh38_AllHomopolymers_gt6bp_imperfectgt10bp_slop5;GRCh38_AllTandemRepeatsandHomopolymers_slop5;GRCh38_SimpleRepeat_homopolymer_4to6_slop5;GRCh38_SimpleRepeat_imperfecthomopolgt10_slop5;GRCh38_alldifficultregions	SNTG1	ENSG00000147481	transcript	ENST00000518864.5	protein_coding	MODIFIER	intron_variant	SNTG1	ENSG00000147481	transcript	ENST00000518864.5	protein_coding	MODIFIER	intron_variant	.	.	.	.	.	.	.	.
8	50515280	Sniffles2.INS.2881M7	N	<INS:117>	INS	INS	117	136.399	387.563	888	865	23	0.0259	known	0.00282	0.00282	rare	0.0104	0	0	0	0	0.00289	0.0109	0	0	0	0	0.0207	1	1	1	1	0.0217	1	1	1	1	0.000563	0.994	0	0	0.316	0.000107	0.00016	0.558	confident	GRCh38_notinalldifficultregions	SNTG1	ENSG00000147481	transcript	ENST00000518864.5	protein_coding	MODIFIER	intron_variant	SNTG1	ENSG00000147481	transcript	ENST00000518864.5	protein_coding	MODIFIER	intron_variant	.	.	.	.	.	.	.	.
8	50517329	Sniffles2.INS.2882M7	N	<INS:56>	INS	INS	56	112.478	531.38	888	866	22	0.0248	novel	0.00169	0.00169	rare	0.00415	0	0	0	0.00292	0.00173	0.00433	0	0	0	0.00296	1	1	1	1	1	1	1	1	1	1	0.000563	0.995	0	0	0.442	3.38e-05	0.000132	0.312	confident	GRCh38_notinalldifficultregions	SNTG1	ENSG00000147481	transcript	ENST00000518864.5	protein_coding	MODIFIER	intron_variant	SNTG1	ENSG00000147481	transcript	ENST00000518864.5	protein_coding	MODIFIER	intron_variant	.	.	.	.	.	.	.	.
8	50529897	Sniffles2.INS.2883M7	N	<INS:324>	INS	INS	324	99.384	199.585	888	873	15	0.0169	known	0.0811	0.0811	common	0.0145	0.0382	0.0863	0.0671	0.219	0.0825	0.015	0.0385	0.0868	0.0679	0.225	0.0432	1	0.106	0.15	0.0422	0.0445	1	0.108	0.153	0.0458	0.0822	0.965	0.88	0.88	0.87	0.0564	0.0576	0.934	confident	GRCh38_SimpleRepeat_homopolymer_4to6_slop5;GRCh38_notinalldifficultregions	SNTG1	ENSG00000147481	transcript	ENST00000518864.5	protein_coding	MODIFIER	intron_variant	SNTG1	ENSG00000147481	transcript	ENST00000518864.5	protein_coding	MODIFIER	intron_variant	.	.	.	.	.	.	.	.
8	50550733	Sniffles2.INS.2885M7	N	<INS:129>	INS	INS	129	138.662	302.562	888	855	33	0.0372	novel	0.00225	0.00225	rare	0.0083	0	0	0	0	0.00234	0.00873	0	0	0	0	0.0125	1	1	1	1	0.0131	1	1	1	1	0	0.997	0	0	0.174	3.07e-05	7.52e-05	0.387	confident	GRCh38_notinalldifficultregions	SNTG1	ENSG00000147481	transcript	ENST00000518864.5	protein_coding	MODIFIER	intron_variant	SNTG1	ENSG00000147481	transcript	ENST00000518864.5	protein_coding	MODIFIER	intron_variant	.	.	.	.	.	.	.	.
8	50570243	Sniffles2.INS.2886M7	N	<INS:69>	INS	INS	69	27.079	99.838	888	875	13	0.0146	novel	0.566	0.434	common	0.251	0.75	0.771	0.704	0.52	0.572	0.256	0.755	0.772	0.711	0.527	1	0.824	0.661	0.574	0.0918	1	0.651	0.515	0.566	0.0917	0.567	0.904	0.912	0.887	0.875	0.741	0.742	0.892	difficult	GRCh38_AllHomopolymers_gt6bp_imperfectgt10bp_slop5;GRCh38_AllTandemRepeatsandHomopolymers_slop5;GRCh38_SimpleRepeat_homopolymer_4to6_slop5;GRCh38_SimpleRepeat_imperfecthomopolgt20_slop5;GRCh38_SimpleRepeat_imperfecthomopolgt10_slop5;GRCh38_alldifficultregions	SNTG1	ENSG00000147481	transcript	ENST00000518864.5	protein_coding	MODIFIER	intron_variant	SNTG1	ENSG00000147481	transcript	ENST00000518864.5	protein_coding	MODIFIER	intron_variant	.	.	.	.	.	.	.	.
8	50602280	Sniffles2.INS.2895M7	N	<INS:241>	INS	INS	241	122.012	347.29	888	866	22	0.0248	known	0.0101	0.0101	low_frequency	0.0373	0	0	0	0	0.0104	0.0381	0	0	0	0	0.281	1	1	1	1	0.286	1	1	1	1	0.0101	0.986	0.529	0.529	0.72	0.000632	0.000724	0.754	confident	GRCh38_notinalldifficultregions	SNTG1	ENSG00000147481	transcript	ENST00000518864.5	protein_coding	MODIFIER	intron_variant	SNTG1	ENSG00000147481	transcript	ENST00000518864.5	protein_coding	MODIFIER	intron_variant	.	.	.	.	.	.	.	.
8	50715856	Sniffles2.INS.28A6M7	N	<INS:132>	INS	INS	132	166.654	478.623	888	866	22	0.0248	novel	0.00113	0.00113	rare	0.00208	0.00347	0	0	0	0.00116	0.00215	0.00352	0	0	0	1	1	1	1	1	1	1	1	1	1	0.00113	0.995	0	0	0.541	9.12e-05	0.00016	0.574	difficult	GRCh38_gclt25orgt65_slop50;GRCh38_alldifficultregions	SNTG1	ENSG00000147481	transcript	ENST00000518864.5	protein_coding	MODIFIER	intron_variant	SNTG1	ENSG00000147481	transcript	ENST00000518864.5	protein_coding	MODIFIER	intron_variant	.	.	.	.	.	.	.	.
8	50734786	Sniffles2.DEL.28AEM7	N	<DEL:-59>	DEL	DEL	-59	62.165	145.255	888	880	8	0.00901	novel	0.393	0.393	common	0.583	0.24	0.295	0.299	0.442	0.394	0.581	0.241	0.292	0.301	0.444	0.354	0.0668	0.854	0.0415	0.216	0.353	0.0663	0.712	0.041	0.213	0.403	0.788	0.742	0.742	0.839	0.284	0.277	0.89	difficult	GRCh38_gclt25orgt65_slop50;GRCh38_AllTandemRepeatsandHomopolymers_slop5;GRCh38_SimpleRepeat_diTR_11to50_slop5;GRCh38_AllTandemRepeats_gt100bp_slop5;GRCh38_allTandemRepeats;GRCh38_AllTandemRepeats_201to10000bp_slop5;GRCh38_alldifficultregions	SNTG1	ENSG00000147481	transcript	ENST00000518864.5	protein_coding	MODIFIER	intron_variant	SNTG1	ENSG00000147481	transcript	ENST00000518864.5	protein_coding	MODIFIER	intron_variant	.	.	.	.	.	.	.	.
8	50734809	Sniffles2.INS.28A7M7	N	<INS:92>	INS	INS	92	178.2	186.014	888	869	19	0.0214	novel	0.00901	0.00901	low_frequency	0.00208	0.0139	0.00298	0.0183	0.0117	0.00921	0.00215	0.0142	0.00301	0.0186	0.0119	1	1	1	1	0.0176	1	1	1	1	0.0179	0.00845	0.988	0.6	0.6	0.758	0.0175	0.0165	0.889	difficult	GRCh38_gclt25orgt65_slop50;GRCh38_AllTandemRepeatsandHomopolymers_slop5;GRCh38_AllTandemRepeats_gt100bp_slop5;GRCh38_allTandemRepeats;GRCh38_AllTandemRepeats_201to10000bp_slop5;GRCh38_alldifficultregions	SNTG1	ENSG00000147481	transcript	ENST00000518864.5	protein_coding	MODIFIER	intron_variant	SNTG1	ENSG00000147481	transcript	ENST00000518864.5	protein_coding	MODIFIER	intron_variant	.	.	.	.	.	.	.	.
8	50778623	Sniffles2.DEL.28B1M7	N	<DEL:-63>	DEL	DEL	-63	43.242	178.114	888	866	22	0.0248	novel	0.139	0.139	common	0.338	0.0243	0.101	0.00305	0.123	0.142	0.343	0.0246	0.102	0.00318	0.127	0.474	1	0.0684	1	0.722	0.564	1	0.071	1	0.729	0.141	0.946	0.871	0.871	0.896	0.00975	0.0107	0.85	difficult	GRCh38_SimpleRepeat_homopolymer_4to6_slop5;GRCh38_lowmappabilityall;GRCh38_nonunique_l100_m2_e1;GRCh38_nonunique_l250_m0_e0;GRCh38_alllowmapandsegdupregions;GRCh38_alldifficultregions	SNTG1	ENSG00000147481	transcript	ENST00000518864.5	protein_coding	MODIFIER	intron_variant	SNTG1	ENSG00000147481	transcript	ENST00000518864.5	protein_coding	MODIFIER	intron_variant	.	.	.	.	.	.	.	.
8	50779571	Sniffles2.INS.28AAM7	N	<INS:53>	INS	INS	53	88.084	393.236	888	861	27	0.0304	novel	0.00732	0.00732	low_frequency	0.027	0	0	0	0	0.00755	0.0279	0	0	0	0	0.153	1	1	1	1	0.158	1	1	1	1	0.00788	0.991	0.667	0.667	0.754	0.000745	0.000911	0.692	difficult	GRCh38_lowmappabilityall;GRCh38_nonunique_l100_m2_e1;GRCh38_alllowmapandsegdupregions;GRCh38_alldifficultregions	SNTG1	ENSG00000147481	transcript	ENST00000518864.5	protein_coding	MODIFIER	intron_variant	SNTG1	ENSG00000147481	transcript	ENST00000518864.5	protein_coding	MODIFIER	intron_variant	.	.	.	.	.	.	.	.
8	50855771	Sniffles2.INS.28BAM7	N	<INS:147>	INS	INS	147	121.328	406.6	888	867	21	0.0236	known	0.00282	0.00282	rare	0	0	0.0149	0	0	0.00288	0	0	0.0151	0	0	1	1	1	1	1	1	1	1	1	1	0.00169	0.998	0.6	0.6	0.576	0.000556	0.00119	0.454	confident	GRCh38_SimpleRepeat_homopolymer_4to6_slop5;GRCh38_notinalldifficultregions	ENSG00000253340;SNTG1-ENSG00000253340	ENSG00000253340;ENSG00000147481-ENSG00000253340	transcript;intergenic_region	ENST00000523624.1;ENSG00000147481-ENSG00000253340	processed_pseudogene;.	MODIFIER;MODIFIER	upstream_gene_variant;intergenic_region	.	.	.	.	.	.	.	.	.	.	.	.	Enhancer	.	.
8	50857276	Sniffles2.INS.28BBM7	N	<INS:234>	INS	INS	234	145.149	428.935	888	864	24	0.027	known	0.00676	0.00676	low_frequency	0.0249	0	0	0	0	0.00694	0.0256	0	0	0	0	1	1	1	1	1	1	1	1	1	1	0.00732	0.992	0.667	0.667	0.752	0.000676	0.000734	0.827	confident	GRCh38_SimpleRepeat_homopolymer_4to6_slop5;GRCh38_notinalldifficultregions	ENSG00000253340;SNTG1-ENSG00000253340	ENSG00000253340;ENSG00000147481-ENSG00000253340	transcript;intergenic_region	ENST00000523624.1;ENSG00000147481-ENSG00000253340	processed_pseudogene;.	MODIFIER;MODIFIER	upstream_gene_variant;intergenic_region	.	.	.	.	.	.	.	.	.	.	.	.	.	.	.
8	50964629	Sniffles2.DEL.28CEM7	N	<DEL:-52>	DEL	DEL	-52	55.209	359.848	888	860	28	0.0315	novel	0.00338	0.00338	rare	0.00415	0	0	0	0.0117	0.00349	0.00431	0	0	0	0.012	1	1	1	1	1	1	1	1	1	1	0.00225	0.993	0.333	0.333	0.645	0.00229	0.00379	0.528	confident	GRCh38_gclt25orgt65_slop50;GRCh38_SimpleRepeat_homopolymer_4to6_slop5;GRCh38_alldifficultregions;GRCh38_notinalldifficultregions	ENSG00000253340-ENSG00000201316	ENSG00000253340-ENSG00000201316	intergenic_region	ENSG00000253340-ENSG00000201316	.	MODIFIER	intergenic_region	.	.	.	.	.	.	.	.	.	.	.	.	.	.	.
8	50964853	Sniffles2.INS.28C7M7	N	<INS:54>	INS	INS	54	114.031	235.393	888	859	29	0.0327	novel	0.0118	0.0118	low_frequency	0.0373	0.0104	0	0	0	0.0122	0.0388	0.0106	0	0	0	0.035	1	1	1	1	0.0376	1	1	1	1	0.00845	0.979	0.316	0.316	0.555	0.000525	0.000841	0.586	difficult	GRCh38_gclt25orgt65_slop50;GRCh38_AllTandemRepeatsandHomopolymers_slop5;GRCh38_AllTandemRepeats_gt100bp_slop5;GRCh38_allTandemRepeats;GRCh38_AllTandemRepeats_201to10000bp_slop5;GRCh38_alldifficultregions	ENSG00000253340-ENSG00000201316	ENSG00000253340-ENSG00000201316	intergenic_region	ENSG00000253340-ENSG00000201316	.	MODIFIER	intergenic_region	.	.	.	.	.	.	.	.	.	.	.	.	.	.	.
8	50973670	Sniffles2.INS.28C8M7	N	<INS:60>	INS	INS	60	139.208	226.123	888	860	28	0.0315	novel	0.0479	0.0479	low_frequency	0.133	0.0208	0	0.0152	0.0292	0.0494	0.137	0.0213	0	0.0159	0.0301	0.583	1	1	1	0.00529	0.78	1	1	1	0.00561	0.036	0.95	0.564	0.564	0.778	0.0158	0.0165	0.927	difficult	GRCh38_AllHomopolymers_gt6bp_imperfectgt10bp_slop5;GRCh38_AllTandemRepeatsandHomopolymers_slop5;GRCh38_SimpleRepeat_homopolymer_4to6_slop5;GRCh38_SimpleRepeat_imperfecthomopolgt20_slop5;GRCh38_SimpleRepeat_imperfecthomopolgt10_slop5;GRCh38_alldifficultregions	ENSG00000253340-ENSG00000201316	ENSG00000253340-ENSG00000201316	intergenic_region	ENSG00000253340-ENSG00000201316	.	MODIFIER	intergenic_region	.	.	.	.	.	.	.	.	.	.	.	.	.	.	.
8	50984246	Sniffles2.INS.28C9M7	N	<INS:321>	INS	INS	321	121.099	178.126	888	866	22	0.0248	known	0.0574	0.0574	common	0.0892	0.0347	0	0.0915	0.0556	0.0577	0.0872	0.036	0	0.0926	0.0569	0.0277	1	1	1	0.0814	0.0824	1	1	1	0.085	0.0552	0.98	0.872	0.872	0.95	0.0774	0.0764	0.984	confident	GRCh38_notinalldifficultregions	ENSG00000253340-ENSG00000201316	ENSG00000253340-ENSG00000201316	intergenic_region	ENSG00000253340-ENSG00000201316	.	MODIFIER	intergenic_region	.	.	.	.	.	.	.	.	.	.	.	.	.	.	.
8	51039653	Sniffles2.INS.28D7M7	N	<INS:72>	INS	INS	72	149.404	427.658	888	864	24	0.027	novel	0.00113	0.00113	rare	0	0	0.00595	0	0	0.00116	0	0	0.00606	0	0	1	1	1	1	1	1	1	1	1	1	0	0.998	0	0	0.107	2.05e-06	0.00061	0.0393	confident	GRCh38_SimpleRepeat_homopolymer_4to6_slop5;GRCh38_notinalldifficultregions	ENSG00000201316-ENSG00000253664	ENSG00000201316-ENSG00000253664	intergenic_region	ENSG00000201316-ENSG00000253664	.	MODIFIER	intergenic_region	.	.	.	.	.	.	.	.	.	.	.	.	.	.	.
8	51076042	Sniffles2.INS.28D9M7	N	<INS:74>	INS	INS	74	106.164	420.142	888	864	24	0.027	novel	0.00451	0.00451	rare	0.0166	0	0	0	0	0.00463	0.017	0	0	0	0	0.0573	1	1	1	1	0.0588	1	1	1	1	0.000563	0.991	0	0	0.302	0.000248	0.000316	0.708	confident	GRCh38_notinalldifficultregions	ENSG00000201316-ENSG00000253664	ENSG00000201316-ENSG00000253664	intergenic_region	ENSG00000201316-ENSG00000253664	.	MODIFIER	intergenic_region	.	.	.	.	.	.	.	.	.	.	.	.	.	.	.
8	51111202	Sniffles2.DEL.28EBM7	N	<DEL:-274>	DEL	DEL	-274	107.943	280.433	888	880	8	0.00901	novel	0.494	0.494	common	0.66	0.469	0.342	0.351	0.57	0.496	0.662	0.469	0.343	0.355	0.571	0.566	0.408	0.169	0.864	0.279	0.664	0.408	0.124	0.864	0.274	0.498	0.932	0.936	0.936	0.952	0.344	0.343	0.962	confident	GRCh38_AllHomopolymers_gt6bp_imperfectgt10bp_slop5;GRCh38_AllTandemRepeatsandHomopolymers_slop5;GRCh38_SimpleRepeat_homopolymer_4to6_slop5;GRCh38_SimpleRepeat_imperfecthomopolgt10_slop5;GRCh38_alldifficultregions;GRCh38_notinalldifficultregions	ENSG00000201316-ENSG00000253664	ENSG00000201316-ENSG00000253664	intergenic_region	ENSG00000201316-ENSG00000253664	.	MODIFIER	intergenic_region	.	.	.	.	.	.	.	.	.	.	.	.	.	.	.
8	51126510	Sniffles2.INV.28F0M7	N	<INV:124>	INV	OTHER	124	104.615	447.494	888	862	26	0.0293	novel	0.00113	0.00113	rare	0	0	0	0.00305	0.00292	0.00116	0	0	0	0.00309	0.00307	1	1	1	1	1	1	1	1	1	1	0	0.998	0	0	0.282	0.000118	0.000779	0.151	confident	GRCh38_gclt25orgt65_slop50;GRCh38_SimpleRepeat_homopolymer_4to6_slop5;GRCh38_alldifficultregions;GRCh38_notinalldifficultregions	ENSG00000201316-ENSG00000253664	ENSG00000201316-ENSG00000253664	intergenic_region	ENSG00000201316-ENSG00000253664	.	MODIFIER	intergenic_region	.	.	.	.	.	.	.	.	.	.	.	.	.	.	.
8	51148436	Sniffles2.DEL.28ECM7	N	<DEL:-311>	DEL	DEL	-311	103.41	129.491	888	877	11	0.0124	known	0.484	0.484	common	0.585	0.424	0.434	0.338	0.579	0.488	0.585	0.436	0.44	0.343	0.58	0.234	1	0.116	0.295	0.272	0.231	1	0.118	0.298	0.207	0.488	0.959	0.963	0.963	0.958	0.334	0.334	0.986	confident	GRCh38_gclt25orgt65_slop50;GRCh38_AllHomopolymers_gt6bp_imperfectgt10bp_slop5;GRCh38_AllTandemRepeatsandHomopolymers_slop5;GRCh38_SimpleRepeat_homopolymer_gt11_slop5;GRCh38_SimpleRepeat_homopolymer_4to6_slop5;GRCh38_SimpleRepeat_imperfecthomopolgt10_slop5;GRCh38_lowmappabilityall;GRCh38_nonunique_l100_m2_e1;GRCh38_nonunique_l250_m0_e0;GRCh38_alllowmapandsegdupregions;GRCh38_alldifficultregions;GRCh38_notinalldifficultregions	ENSG00000201316-ENSG00000253664	ENSG00000201316-ENSG00000253664	intergenic_region	ENSG00000201316-ENSG00000253664	.	MODIFIER	intergenic_region	.	.	.	.	.	.	.	.	.	.	.	.	.	.	.
8	51180607	Sniffles2.INS.28EAM7	N	<INS:88>	INS	INS	88	130.237	321.994	888	864	24	0.027	known	0.00394	0.00394	rare	0.0124	0.00347	0	0	0	0.00405	0.0129	0.0035	0	0	0	1	1	1	1	1	1	1	1	1	1	0.0045	0.999	1	1	0.816	0.000486	0.000511	0.859	confident	GRCh38_notinalldifficultregions	ENSG00000201316-ENSG00000253664	ENSG00000201316-ENSG00000253664	intergenic_region	ENSG00000201316-ENSG00000253664	.	MODIFIER	intergenic_region	.	.	.	.	.	.	.	.	.	.	.	.	.	.	.
8	51205240	Sniffles2.INV.2900M7	N	<INV:124>	INV	OTHER	124	143.783	363.194	888	867	21	0.0236	novel	0.00225	0.00225	rare	0.00415	0	0	0.00305	0.00292	0.00231	0.00431	0	0	0.00309	0.00299	1	1	1	1	1	1	1	1	1	1	0.00113	0.993	0	0	0.411	2.36e-05	7.28e-05	0.251	confident	GRCh38_SimpleRepeat_homopolymer_4to6_slop5;GRCh38_notinalldifficultregions	ENSG00000201316-ENSG00000253664	ENSG00000201316-ENSG00000253664	intergenic_region	ENSG00000201316-ENSG00000253664	.	MODIFIER	intergenic_region	.	.	.	.	.	.	.	.	.	.	.	.	.	.	.
8	51231234	Sniffles2.DEL.28FBM7	N	<DEL:-118>	DEL	DEL	-118	48.871	139.699	888	875	13	0.0146	novel	0.514	0.486	common	0.78	0.361	0.473	0.268	0.541	0.521	0.783	0.366	0.488	0.275	0.541	0.131	0.858	0.0917	0.00517	0.541	0.181	0.856	0.21	0.00905	0.537	0.507	0.904	0.897	0.906	0.899	0.305	0.312	0.949	difficult	GRCh38_AllTandemRepeatsandHomopolymers_slop5;GRCh38_AllTandemRepeats_gt100bp_slop5;GRCh38_allTandemRepeats;GRCh38_SimpleRepeat_homopolymer_4to6_slop5;GRCh38_AllTandemRepeats_201to10000bp_slop5;GRCh38_lowmappabilityall;GRCh38_nonunique_l100_m2_e1;GRCh38_alllowmapandsegdupregions;GRCh38_alldifficultregions	ENSG00000201316-ENSG00000253664	ENSG00000201316-ENSG00000253664	intergenic_region	ENSG00000201316-ENSG00000253664	.	MODIFIER	intergenic_region	.	.	.	.	.	.	.	.	.	.	.	.	.	.	.
8	51240604	Sniffles2.INS.28F6M7	N	<INS:120>	INS	INS	120	130.686	540.888	888	854	34	0.0383	novel	0.00113	0.00113	rare	0	0	0.00595	0	0	0.00117	0	0	0.00617	0	0	1	1	1	1	1	1	1	1	1	1	0	0.998	0	0	0.221	6.45e-05	0.000266	0.257	confident	GRCh38_notinalldifficultregions	ENSG00000201316-ENSG00000253664	ENSG00000201316-ENSG00000253664	intergenic_region	ENSG00000201316-ENSG00000253664	.	MODIFIER	intergenic_region	.	.	.	.	.	.	.	.	.	.	.	.	Open chromatin	.	.
8	51347689	Sniffles2.DEL.290CM7	N	<DEL:-51>	DEL	DEL	-51	65.965	363.346	888	867	21	0.0236	known	0.0141	0.0141	low_frequency	0.0498	0.00347	0	0	0	0.0144	0.0511	0.00355	0	0	0	0.452	1	1	1	1	0.461	1	1	1	1	0.0152	0.995	0.958	0.958	0.89	0.00102	0.00259	0.607	confident	GRCh38_notinalldifficultregions	PXDNL	ENSG00000147485	transcript	ENST00000356297.5	protein_coding	MODIFIER	intron_variant	PXDNL	ENSG00000147485	transcript	ENST00000356297.5	protein_coding	MODIFIER	intron_variant	.	.	.	.	.	.	.	.
8	51378089	Sniffles2.INS.2909M7	N	<INS:64>	INS	INS	64	83.944	302.471	888	857	31	0.0349	novel	0.00113	0.00113	rare	0.00415	0	0	0	0	0.00117	0.00431	0	0	0	0	1	1	1	1	1	1	1	1	1	1	0	0.998	0	0	0.2	0.00011	0.000137	0.804	difficult	GRCh38_AllTandemRepeatsandHomopolymers_slop5;GRCh38_AllTandemRepeats_gt100bp_slop5;GRCh38_allTandemRepeats;GRCh38_AllTandemRepeats_201to10000bp_slop5;GRCh38_lowmappabilityall;GRCh38_nonunique_l100_m2_e1;GRCh38_alllowmapandsegdupregions;GRCh38_alldifficultregions	PXDNL	ENSG00000147485	transcript	ENST00000356297.5	protein_coding	MODIFIER	intron_variant	PXDNL	ENSG00000147485	transcript	ENST00000356297.5	protein_coding	MODIFIER	intron_variant	.	.	.	.	.	.	.	.
8	51404352	Sniffles2.DEL.2919M7	N	<DEL:-52>	DEL	DEL	-52	84.998	328.138	888	860	28	0.0315	novel	0.0293	0.0293	low_frequency	0.0975	0.0139	0	0	0.00292	0.0302	0.101	0.0144	0	0	0.00301	0.0149	1	1	1	1	0.0175	1	1	1	1	0.0265	0.992	0.87	0.87	0.927	0.0022	0.00238	0.892	difficult	GRCh38_AllTandemRepeatsandHomopolymers_slop5;GRCh38_AllTandemRepeats_gt100bp_slop5;GRCh38_allTandemRepeats;GRCh38_AllTandemRepeats_201to10000bp_slop5;GRCh38_alldifficultregions	PXDNL	ENSG00000147485	transcript	ENST00000356297.5	protein_coding	MODIFIER	intron_variant	PXDNL	ENSG00000147485	transcript	ENST00000356297.5	protein_coding	MODIFIER	intron_variant	.	.	.	.	.	.	.	.
8	51404519	Sniffles2.INS.2913M7	N	<INS:56>	INS	INS	56	86.343	445.572	888	864	24	0.027	novel	0.00113	0.00113	rare	0	0.00694	0	0	0	0.00116	0	0.00709	0	0	0	1	1	1	1	1	1	1	1	1	1	0.00169	0.999	1	1	0.673	0.0026	0.00289	0.475	difficult	GRCh38_AllTandemRepeatsandHomopolymers_slop5;GRCh38_AllTandemRepeats_gt100bp_slop5;GRCh38_allTandemRepeats;GRCh38_AllTandemRepeats_201to10000bp_slop5;GRCh38_alldifficultregions	PXDNL	ENSG00000147485	transcript	ENST00000356297.5	protein_coding	MODIFIER	intron_variant	PXDNL	ENSG00000147485	transcript	ENST00000356297.5	protein_coding	MODIFIER	intron_variant	.	.	.	.	.	.	.	.
8	51423498	Sniffles2.INV.291DM7	N	<INV:100>	INV	OTHER	100	100.549	387.86	888	856	32	0.036	novel	0.00113	0.00113	rare	0	0	0.00298	0	0.00292	0.00117	0	0	0.00309	0	0.00309	1	1	1	1	1	1	1	1	1	1	0.000563	0.997	0	0	0.516	1.64e-05	0.000176	0.107	confident	GRCh38_refseq_cds;GRCh38_SimpleRepeat_homopolymer_4to6_slop5;GRCh38_notinalldifficultregions	PXDNL	ENSG00000147485	transcript	ENST00000356297.5	protein_coding	MODIFIER	intron_variant	PXDNL	ENSG00000147485	transcript	ENST00000356297.5	protein_coding	MODIFIER	intron_variant	.	.	.	.	.	.	.	.
8	51428967	Sniffles2.INS.2914M7	N	<INS:50>	INS	INS	50	23.516	97.855	888	884	4	0.00451	novel	0.681	0.319	common	0.486	0.858	0.604	0.829	0.743	0.684	0.49	0.858	0.604	0.829	0.747	0.797	0.166	0.0757	0.00959	0.841	0.796	0.166	0.0757	0.00959	1	0.683	0.943	0.954	0.937	0.938	0.827	0.824	0.921	confident	GRCh38_SimpleRepeat_homopolymer_4to6_slop5;GRCh38_notinalldifficultregions	PXDNL	ENSG00000147485	transcript	ENST00000356297.5	protein_coding	MODIFIER	intron_variant	PXDNL	ENSG00000147485	transcript	ENST00000356297.5	protein_coding	MODIFIER	intron_variant	.	.	.	.	.	.	.	.
8	51454944	Sniffles2.DEL.291BM7	N	<DEL:-189>	DEL	DEL	-189	81.94	167.822	888	871	17	0.0191	known	0.214	0.214	common	0.458	0.167	0.0625	0.11	0.161	0.217	0.464	0.168	0.0602	0.112	0.165	0.436	0.548	1	0.414	0.392	0.603	0.55	1	0.42	0.392	0.211	0.939	0.888	0.888	0.922	0.133	0.131	0.95	difficult	GRCh38_gclt25orgt65_slop50;GRCh38_AllHomopolymers_gt6bp_imperfectgt10bp_slop5;GRCh38_AllTandemRepeatsandHomopolymers_slop5;GRCh38_SimpleRepeat_homopolymer_gt11_slop5;GRCh38_SimpleRepeat_homopolymer_4to6_slop5;GRCh38_SimpleRepeat_imperfecthomopolgt10_slop5;GRCh38_lowmappabilityall;GRCh38_nonunique_l100_m2_e1;GRCh38_alllowmapandsegdupregions;GRCh38_alldifficultregions	PXDNL	ENSG00000147485	transcript	ENST00000356297.5	protein_coding	MODIFIER	intron_variant	PXDNL	ENSG00000147485	transcript	ENST00000356297.5	protein_coding	MODIFIER	intron_variant	.	.	.	.	.	.	.	.
8	51529042	Sniffles2.INS.2924M7	N	<INS:98>	INS	INS	98	153.446	440.939	888	858	30	0.0338	novel	0.00113	0.00113	rare	0.00208	0	0	0	0.00292	0.00117	0.00217	0	0	0	0.00305	1	1	1	1	1	1	1	1	1	1	0.000563	0.997	0	0	0.59	1.23e-05	0.000193	0.221	confident	GRCh38_notinalldifficultregions	PXDNL	ENSG00000147485	transcript	ENST00000356297.5	protein_coding	MODIFIER	intron_variant	PXDNL	ENSG00000147485	transcript	ENST00000356297.5	protein_coding	MODIFIER	intron_variant	.	.	.	.	.	.	.	.
8	51533464	Sniffles2.DEL.292DM7	N	<DEL:-2281>	DEL	DEL	-2281	76.979	4.994	888	863	25	0.0282	known	0.0158	0.0158	low_frequency	0.0353	0.00694	0.00595	0.0122	0.00877	0.0162	0.0368	0.00704	0.00606	0.0125	0.00909	1	1	1	1	1	1	1	1	1	1	0.00901	0.971	0.286	0.286	0.525	0.00502	0.0061	0.733	confident	GRCh38_gclt25orgt65_slop50;GRCh38_AllHomopolymers_gt6bp_imperfectgt10bp_slop5;GRCh38_AllTandemRepeatsandHomopolymers_slop5;GRCh38_AllTandemRepeats_gt100bp_slop5;GRCh38_allTandemRepeats;GRCh38_SimpleRepeat_homopolymer_7to11_slop5;GRCh38_SimpleRepeat_homopolymer_4to6_slop5;GRCh38_AllTandemRepeats_lt51bp_slop5;GRCh38_AllTandemRepeats_201to10000bp_slop5;GRCh38_SimpleRepeat_quadTR_20to50_slop5;GRCh38_SimpleRepeat_imperfecthomopolgt10_slop5;GRCh38_lowmappabilityall;GRCh38_nonunique_l100_m2_e1;GRCh38_nonunique_l250_m0_e0;GRCh38_alllowmapandsegdupregions;GRCh38_alldifficultregions;GRCh38_notinalldifficultregions	PXDNL	ENSG00000147485	transcript	ENST00000356297.5	protein_coding	MODIFIER	intron_variant	PXDNL	ENSG00000147485	transcript	ENST00000356297.5	protein_coding	MODIFIER	intron_variant	.	.	.	.	.	Open chromatin	.	.
8	51534515	Sniffles2.DEL.292FM7	N	<DEL:-139>	DEL	DEL	-139	93.571	277.116	888	881	7	0.00788	novel	0.312	0.312	common	0.402	0.389	0.336	0.162	0.243	0.315	0.404	0.389	0.338	0.163	0.248	1.26e-06	0.601	0.604	1	0.68	1.12e-06	0.601	0.604	1	0.836	0.293	0.759	0.643	0.643	0.692	0.189	0.202	0.782	difficult	GRCh38_gclt25orgt65_slop50;GRCh38_AllHomopolymers_gt6bp_imperfectgt10bp_slop5;GRCh38_AllTandemRepeatsandHomopolymers_slop5;GRCh38_AllTandemRepeats_gt100bp_slop5;GRCh38_allTandemRepeats;GRCh38_SimpleRepeat_homopolymer_7to11_slop5;GRCh38_SimpleRepeat_homopolymer_4to6_slop5;GRCh38_AllTandemRepeats_201to10000bp_slop5;GRCh38_lowmappabilityall;GRCh38_nonunique_l100_m2_e1;GRCh38_alllowmapandsegdupregions;GRCh38_alldifficultregions	PXDNL	ENSG00000147485	transcript	ENST00000356297.5	protein_coding	MODIFIER	intron_variant	PXDNL	ENSG00000147485	transcript	ENST00000356297.5	protein_coding	MODIFIER	intron_variant	.	.	.	.	.	.	.	.
8	51552642	Sniffles2.INS.2928M7	N	<INS:98>	INS	INS	98	160.626	402.741	888	869	19	0.0214	novel	0.00169	0.00169	rare	0.00622	0	0	0	0	0.00173	0.00647	0	0	0	0	1	1	1	1	1	1	1	1	1	1	0	0.997	0	0	0.0855	0.000149	0.00015	0.543	confident	GRCh38_notinalldifficultregions	PXDNL	ENSG00000147485	transcript	ENST00000356297.5	protein_coding	MODIFIER	intron_variant	PXDNL	ENSG00000147485	transcript	ENST00000356297.5	protein_coding	MODIFIER	intron_variant	.	.	.	.	.	.	.	.
8	51569519	Sniffles2.INS.292AM7	N	<INS:121>	INS	INS	121	116.862	412.156	888	865	23	0.0259	known	0.00169	0.00169	rare	0.00622	0	0	0	0	0.00173	0.00644	0	0	0	0	0.00624	1	1	1	1	0.00645	1	1	1	1	0.00113	0.995	0	0	0.54	6.56e-05	9.34e-05	0.655	difficult	GRCh38_gclt25orgt65_slop50;GRCh38_alldifficultregions	PXDNL	ENSG00000147485	transcript	ENST00000356297.5	protein_coding	MODIFIER	intron_variant	PXDNL	ENSG00000147485	transcript	ENST00000356297.5	protein_coding	MODIFIER	intron_variant	.	.	.	.	.	.	.	.
8	51577961	Sniffles2.INS.292CM7	N	<INS:59>	INS	INS	59	71.394	211.457	888	871	17	0.0191	novel	0.00169	0.00169	rare	0.00208	0	0.00595	0	0	0.00172	0.00213	0	0.00602	0	0	1	1	1	1	1	1	1	1	1	1	0.00113	0.994	0	0	0.614	3.69e-05	0.00031	0.156	difficult	GRCh38_gclt25orgt65_slop50;GRCh38_AllTandemRepeatsandHomopolymers_slop5;GRCh38_AllTandemRepeats_gt100bp_slop5;GRCh38_allTandemRepeats;GRCh38_SimpleRepeat_quadTR_51to200_slop5;GRCh38_AllTandemRepeats_201to10000bp_slop5;GRCh38_alldifficultregions	PXDNL	ENSG00000147485	transcript	ENST00000356297.5	protein_coding	MODIFIER	intron_variant	PXDNL	ENSG00000147485	transcript	ENST00000356297.5	protein_coding	MODIFIER	intron_variant	.	.	.	.	.	.	.	.
8	51579532	Sniffles2.INS.292BM7	N	<INS:2209>	INS	INS	2209	27.768	364.035	888	872	16	0.018	novel	0.00338	0.00338	rare	0	0	0.0179	0	0	0.00344	0	0	0.0181	0	0	1	1	0.0444	1	1	1	1	0.0449	1	1	0.00113	0.992	0	0	0.394	3.89e-05	0.000381	0.175	confident	GRCh38_notinalldifficultregions	PXDNL	ENSG00000147485	transcript	ENST00000356297.5	protein_coding	MODIFIER	intron_variant	PXDNL	ENSG00000147485	transcript	ENST00000356297.5	protein_coding	MODIFIER	intron_variant	.	.	.	.	.	.	.	.
8	51607617	Sniffles2.DEL.2942M7	N	<DEL:-997>	DEL	DEL	-997	158.785	77.342	888	867	21	0.0236	known	0.054	0.054	common	0.152	0.0417	0	0.0335	0	0.0548	0.152	0.0429	0	0.0337	0	0.211	0.017	1	1	1	0.208	0.0179	1	1	1	0.0462	0.935	0.558	0.558	0.631	0.0255	0.0283	0.776	confident	GRCh38_AllHomopolymers_gt6bp_imperfectgt10bp_slop5;GRCh38_AllTandemRepeatsandHomopolymers_slop5;GRCh38_SimpleRepeat_homopolymer_gt11_slop5;GRCh38_SimpleRepeat_diTR_11to50_slop5;GRCh38_AllTandemRepeats_gt100bp_slop5;GRCh38_allTandemRepeats;GRCh38_SimpleRepeat_homopolymer_7to11_slop5;GRCh38_SimpleRepeat_quadTR_51to200_slop5;GRCh38_SimpleRepeat_homopolymer_4to6_slop5;GRCh38_AllTandemRepeats_lt51bp_slop5;GRCh38_AllTandemRepeats_201to10000bp_slop5;GRCh38_SimpleRepeat_quadTR_20to50_slop5;GRCh38_SimpleRepeat_imperfecthomopolgt10_slop5;GRCh38_lowmappabilityall;GRCh38_nonunique_l100_m2_e1;GRCh38_alllowmapandsegdupregions;GRCh38_alldifficultregions;GRCh38_notinalldifficultregions	PXDNL	ENSG00000147485	transcript	ENST00000356297.5	protein_coding	MODIFIER	intron_variant	PXDNL	ENSG00000147485	transcript	ENST00000356297.5	protein_coding	MODIFIER	intron_variant	.	.	.	.	.	.	.	.
8	51640081	Sniffles2.DEL.2944M7	N	<DEL:-2338>	DEL	DEL	-2338	312.5	176.956	888	868	20	0.0225	known	0.00169	0.00169	rare	0	0.00347	0	0	0.00585	0.00173	0	0.00357	0	0	0.00595	1	1	1	1	1	1	1	1	1	1	0.000563	0.995	0	0	0.704	4.51e-05	9.51e-05	0.421	confident	GRCh38_AllHomopolymers_gt6bp_imperfectgt10bp_slop5;GRCh38_AllTandemRepeatsandHomopolymers_slop5;GRCh38_SimpleRepeat_homopolymer_7to11_slop5;GRCh38_SimpleRepeat_homopolymer_4to6_slop5;GRCh38_SimpleRepeat_imperfecthomopolgt10_slop5;GRCh38_lowmappabilityall;GRCh38_nonunique_l100_m2_e1;GRCh38_allOtherDifficultregions;GRCh38_LD_discordant_haplotypes_slop5bp;GRCh38_alllowmapandsegdupregions;GRCh38_alldifficultregions;GRCh38_notinalldifficultregions	PXDNL	ENSG00000147485	transcript	ENST00000356297.5	protein_coding	MODIFIER	intron_variant	PXDNL	ENSG00000147485	transcript	ENST00000356297.5	protein_coding	MODIFIER	intron_variant	Smoking_initiation,Smoking_initiation,Smoking_initiation,Smoking_initiation,Smoking_initiation	7e-19,6e-20,7e-19,6e-20,9e-16	0.00895,0.00799,0.00895,0.00799,0.00846	.,.,.,.,.	3.64775e+39	.	.	.
8	51644367	Sniffles2.DEL.2945M7	N	<DEL:-50>	DEL	DEL	-50	68.604	296.113	888	863	25	0.0282	novel	0.00225	0.00225	rare	0.00208	0.00347	0.00298	0	0.00292	0.00232	0.00215	0.00352	0.00301	0	0.00309	1	1	1	1	1	1	1	1	1	1	0	0.995	0	0	0.199	0.000198	0.000849	0.249	difficult	GRCh38_AllTandemRepeats_51to200bp_slop5;GRCh38_AllTandemRepeatsandHomopolymers_slop5;GRCh38_SimpleRepeat_diTR_11to50_slop5;GRCh38_AllTandemRepeats_gt100bp_slop5;GRCh38_allTandemRepeats;GRCh38_alldifficultregions	PXDNL	ENSG00000147485	transcript	ENST00000356297.5	protein_coding	MODIFIER	intron_variant	PXDNL	ENSG00000147485	transcript	ENST00000356297.5	protein_coding	MODIFIER	intron_variant	.	.	.	.	.	.	.	.
8	51696871	Sniffles2.INS.293FM7	N	<INS:394>	INS	INS	394	161.737	106.125	888	888	0	0	novel	0.986	0.014	low_frequency	0.979	0.99	0.991	0.985	0.991	0.986	0.979	0.99	0.991	0.985	0.991	1	1	1	1	1	1	1	1	1	1	0.993	0.963	0.963	0.0833	0.461	0.994	0.991	0.654	difficult	GRCh38_AllTandemRepeatsandHomopolymers_slop5;GRCh38_SimpleRepeat_diTR_11to50_slop5;GRCh38_AllTandemRepeats_gt100bp_slop5;GRCh38_allTandemRepeats;GRCh38_AllTandemRepeats_201to10000bp_slop5;GRCh38_allOtherDifficultregions;GRCh38_gnomAD_InbreedingCoeff_slop1bp_merge1000bp;GRCh38_alldifficultregions	PXDNL	ENSG00000147485	transcript	ENST00000356297.5	protein_coding	MODIFIER	intron_variant	PXDNL	ENSG00000147485	transcript	ENST00000356297.5	protein_coding	MODIFIER	intron_variant	.	.	.	.	.	.	.	.
8	51721459	Sniffles2.INS.2950M7	N	<INS:62>	INS	INS	62	136.583	341.989	888	860	28	0.0315	novel	0.00113	0.00113	rare	0.00415	0	0	0	0	0.00116	0.00427	0	0	0	0	1	1	1	1	1	1	1	1	1	1	0.00113	1	1	1	0.444	4.1e-06	2.46e-05	0.133	confident	GRCh38_SimpleRepeat_homopolymer_4to6_slop5;GRCh38_chainSelf;GRCh38_notinalldifficultregions	BTF3P1;PXDNL	ENSG00000254225;ENSG00000147485	transcript;transcript	ENST00000522014.1;ENST00000356297.5	processed_pseudogene;protein_coding	MODIFIER;MODIFIER	downstream_gene_variant;intron_variant	PXDNL	ENSG00000147485	transcript	ENST00000356297.5	protein_coding	MODIFIER	intron_variant	.	.	.	.	.	.	.	.
8	51743141	Sniffles2.INS.2952M7	N	<INS:3719>	INS	INS	3719	17.963	6.915	888	862	26	0.0293	novel	0.00676	0.00676	low_frequency	0.0249	0	0	0	0	0.00638	0.0233	0	0	0	0	9.85e-07	1	1	1	1	3.59e-07	1	1	1	1	0.00563	0.991	0.375	0.375	0.756	0.000441	0.000528	0.648	confident	GRCh38_SimpleRepeat_homopolymer_4to6_slop5;GRCh38_notinalldifficultregions	PXDNL	ENSG00000147485	transcript	ENST00000356297.5	protein_coding	MODIFIER	intron_variant	PXDNL	ENSG00000147485	transcript	ENST00000356297.5	protein_coding	MODIFIER	intron_variant	.	.	.	.	.	.	.	.
8	51743154	Sniffles2.BND.2962M7	N	<BND:2962M7>	BND	OTHER	.	0	1.414	888	862	26	0.0293	not_compared	0.00113	0.00113	rare	0.00415	0	0	0	0	0.00116	0.00424	0	0	0	0	1	1	1	1	1	1	1	1	1	1	0	0.998	0	0	0.111	2.05e-06	1.78e-05	0.204	confident	GRCh38_notinalldifficultregions	PXDNL&UQCRC1	ENSG00000147485&ENSG00000010256	transcript	ENST00000356297.5	protein_coding	HIGH	gene_fusion&frameshift_variant	PXDNL&UQCRC1	ENSG00000147485&ENSG00000010256	transcript	ENST00000356297.5	protein_coding	HIGH	gene_fusion&frameshift_variant	.	.	.	.	.	.	.	.
8	51744022	Sniffles2.DEL.295AM7	N	<DEL:-53>	DEL	DEL	-53	84.139	296.421	888	864	24	0.027	novel	0.0214	0.0214	low_frequency	0.0332	0.0278	0.0179	0.0152	0.00877	0.022	0.0342	0.0286	0.018	0.0157	0.00915	1	1	1	1	1	1	1	1	1	1	0.0101	0.959	0.263	0.263	0.542	0.0103	0.0126	0.607	difficult	GRCh38_AllTandemRepeatsandHomopolymers_slop5;GRCh38_AllTandemRepeats_gt100bp_slop5;GRCh38_allTandemRepeats;GRCh38_SimpleRepeat_quadTR_51to200_slop5;GRCh38_AllTandemRepeats_201to10000bp_slop5;GRCh38_lowmappabilityall;GRCh38_nonunique_l100_m2_e1;GRCh38_alllowmapandsegdupregions;GRCh38_alldifficultregions	PXDNL	ENSG00000147485	transcript	ENST00000356297.5	protein_coding	MODIFIER	intron_variant	PXDNL	ENSG00000147485	transcript	ENST00000356297.5	protein_coding	MODIFIER	intron_variant	.	.	.	.	.	.	.	.
8	51760876	Sniffles2.INV.295EM7	N	<INV:82>	INV	OTHER	82	114.78	255.54	888	864	24	0.027	novel	0.00169	0.00169	rare	0.00415	0	0.00298	0	0	0.00174	0.00427	0	0.00301	0	0	1	1	1	1	1	1	1	1	1	1	0	0.997	0	0	0.17	1.02e-06	1.27e-05	0.189	difficult	GRCh38_gclt25orgt65_slop50;GRCh38_AllHomopolymers_gt6bp_imperfectgt10bp_slop5;GRCh38_AllTandemRepeatsandHomopolymers_slop5;GRCh38_SimpleRepeat_homopolymer_gt11_slop5;GRCh38_SimpleRepeat_homopolymer_gt20_slop5;GRCh38_SimpleRepeat_imperfecthomopolgt20_slop5;GRCh38_SimpleRepeat_imperfecthomopolgt10_slop5;GRCh38_lowmappabilityall;GRCh38_nonunique_l100_m2_e1;GRCh38_alllowmapandsegdupregions;GRCh38_alldifficultregions	PXDNL	ENSG00000147485	transcript	ENST00000356297.5	protein_coding	MODIFIER	intron_variant	PXDNL	ENSG00000147485	transcript	ENST00000356297.5	protein_coding	MODIFIER	intron_variant	.	.	.	.	.	.	.	.
8	51790812	Sniffles2.INS.2958M7	N	<INS:2403>	INS	INS	2403	61.044	12.553	888	879	9	0.0101	known	0.59	0.41	common	0.12	0.774	0.586	0.866	0.836	0.595	0.123	0.784	0.59	0.866	0.836	0.0005	0.473	0.524	0.00241	0.405	0.000598	0.461	0.526	0.00241	0.405	0.594	0.94	0.95	0.917	0.935	0.887	0.884	0.943	difficult	GRCh38_AllTandemRepeatsandHomopolymers_slop5;GRCh38_SimpleRepeat_diTR_11to50_slop5;GRCh38_allTandemRepeats;GRCh38_AllTandemRepeats_lt51bp_slop5;GRCh38_alldifficultregions	PXDNL	ENSG00000147485	transcript	ENST00000356297.5	protein_coding	MODIFIER	intron_variant	PXDNL	ENSG00000147485	transcript	ENST00000356297.5	protein_coding	MODIFIER	intron_variant	.	.	.	.	.	.	.	.
8	51790812	Sniffles2.INS.2959M7	N	<INS:4788>	INS	INS	4788	262.574	35.075	888	859	29	0.0327	novel	0.00676	0.00676	low_frequency	0	0.00694	0	0.00305	0.0263	0.00698	0	0.0073	0	0.00311	0.0276	1	0.00348	1	1	3.21e-05	1	0.00366	1	1	3.71e-05	0.00282	0.985	0	0	0.341	0.00582	0.00943	0.442	difficult	GRCh38_AllTandemRepeatsandHomopolymers_slop5;GRCh38_SimpleRepeat_diTR_11to50_slop5;GRCh38_allTandemRepeats;GRCh38_AllTandemRepeats_lt51bp_slop5;GRCh38_alldifficultregions	PXDNL	ENSG00000147485	transcript	ENST00000356297.5	protein_coding	MODIFIER	intron_variant	PXDNL	ENSG00000147485	transcript	ENST00000356297.5	protein_coding	MODIFIER	intron_variant	.	.	.	.	.	.	.	.
8	51818923	Sniffles2.BND.296FM7	N	<BND:296FM7>	BND	OTHER	.	0	540.622	888	875	13	0.0146	not_compared	0.0152	0.0152	low_frequency	0.0145	0.0139	0.0149	0.0122	0.0205	0.0154	0.0148	0.0141	0.0152	0.0124	0.0207	1	1	1	1	1	1	1	1	1	1	0.00619	0.957	0	0	0.372	0.00725	0.00825	0.54	difficult	GRCh38_lowmappabilityall;GRCh38_nonunique_l100_m2_e1;GRCh38_chainSelf;GRCh38_segdups;GRCh38_alllowmapandsegdupregions;GRCh38_alldifficultregions	PCMTD1	ENSG00000168300	transcript	ENST00000360540.9	protein_coding	HIGH	transcript_ablation	PCMTD1	ENSG00000168300	transcript	ENST00000360540.9	protein_coding	HIGH	transcript_ablation	.	.	.	.	.	.	.	hsa-miR-369-3p
8	51825402	Sniffles2.DEL.296CM7	N	<DEL:-323>	DEL	DEL	-323	121.629	180.667	888	877	11	0.0124	known	0.598	0.402	common	0.131	0.778	0.604	0.866	0.845	0.604	0.135	0.783	0.605	0.866	0.847	0.00049	0.634	1	0.012	1	0.000643	0.81	1	0.012	1	0.601	0.972	0.977	0.965	0.977	0.889	0.889	0.991	confident	GRCh38_AllHomopolymers_gt6bp_imperfectgt10bp_slop5;GRCh38_AllTandemRepeatsandHomopolymers_slop5;GRCh38_SimpleRepeat_homopolymer_gt11_slop5;GRCh38_SimpleRepeat_homopolymer_gt20_slop5;GRCh38_SimpleRepeat_homopolymer_4to6_slop5;GRCh38_SimpleRepeat_imperfecthomopolgt20_slop5;GRCh38_SimpleRepeat_imperfecthomopolgt10_slop5;GRCh38_lowmappabilityall;GRCh38_nonunique_l100_m2_e1;GRCh38_nonunique_l250_m0_e0;GRCh38_alllowmapandsegdupregions;GRCh38_alldifficultregions;GRCh38_notinalldifficultregions	PCMTD1	ENSG00000168300	transcript	ENST00000360540.9	protein_coding	MODIFIER	intron_variant	PCMTD1	ENSG00000168300	transcript	ENST00000360540.9	protein_coding	MODIFIER	intron_variant	.	.	.	.	.	.	.	.
8	51941523	Sniffles2.INS.2978M7	N	<INS:67>	INS	INS	67	93.406	352.899	888	858	30	0.0338	known	0.00282	0.00282	rare	0	0.00347	0	0.0122	0	0.00291	0	0.00355	0	0.0124	0	1	1	1	0.0183	1	1	1	1	0.0187	1	0.00225	0.992	0	0	0.769	0.0129	0.0122	0.906	difficult	GRCh38_gclt25orgt65_slop50;GRCh38_AllTandemRepeats_51to200bp_slop5;GRCh38_AllTandemRepeatsandHomopolymers_slop5;GRCh38_allTandemRepeats;GRCh38_alldifficultregions	ENSG00000228801	ENSG00000228801	transcript	ENST00000518942.2	pseudogene	MODIFIER	intron_variant	.	.	.	.	.	.	.	.	.	.	.	.	.	.	.
8	52018001	Sniffles2.INS.2984M7	N	<INS:312>	INS	INS	312	122.996	315.647	888	871	17	0.0191	known	0.0174	0.0174	low_frequency	0.0602	0.00694	0	0	0	0.0178	0.0609	0.00699	0	0	0	0.592	1	1	1	1	0.597	1	1	1	1	0.0175	0.983	0.733	0.733	0.75	0.000599	0.000927	0.598	confident	GRCh38_notinalldifficultregions	ENSG00000253844	ENSG00000253844	transcript	ENST00000521188.1	pseudogene	MODIFIER	intron_variant	.	.	.	.	.	.	.	.	.	.	.	.	.	.	.
8	52064235	Sniffles2.INS.2986M7	N	<INS:104>	INS	INS	104	46.025	59.183	888	883	5	0.00563	known	0.596	0.404	common	0.535	0.632	0.473	0.716	0.658	0.599	0.54	0.636	0.473	0.716	0.662	0.606	0.05	1	0.705	0.311	0.794	0.0711	1	0.705	0.393	0.592	0.894	0.898	0.895	0.852	0.701	0.698	0.911	difficult	GRCh38_AllTandemRepeats_51to200bp_slop5;GRCh38_AllTandemRepeatsandHomopolymers_slop5;GRCh38_AllTandemRepeats_gt100bp_slop5;GRCh38_allTandemRepeats;GRCh38_alldifficultregions	ENSG00000253844-ST18	ENSG00000253844-ENSG00000147488	intergenic_region	ENSG00000253844-ENSG00000147488	.	MODIFIER	intergenic_region	.	.	.	.	.	.	.	.	.	.	.	.	.	.	.
8	52075820	Sniffles2.INS.2987M7	N	<INS:63>	INS	INS	63	112.545	343.57	888	861	27	0.0304	novel	0.00113	0.00113	rare	0	0.00694	0	0	0	0.00116	0	0.00714	0	0	0	1	1	1	1	1	1	1	1	1	1	0	0.998	0	0	0.112	3.07e-06	7.76e-05	0.0523	confident	GRCh38_SimpleRepeat_homopolymer_4to6_slop5;GRCh38_notinalldifficultregions	ENSG00000253844-ST18	ENSG00000253844-ENSG00000147488	intergenic_region	ENSG00000253844-ENSG00000147488	.	MODIFIER	intergenic_region	.	.	.	.	.	.	.	.	.	.	.	.	.	.	.
8	52148677	Sniffles2.INS.2995M7	N	<INS:52>	INS	INS	52	120.012	364.064	888	871	17	0.0191	novel	0.00169	0.00169	rare	0.00622	0	0	0	0	0.00172	0.00636	0	0	0	0	1	1	1	1	1	1	1	1	1	1	0.000563	0.995	0	0	0.231	0.000133	0.000192	0.56	difficult	GRCh38_AllTandemRepeats_51to200bp_slop5;GRCh38_AllTandemRepeatsandHomopolymers_slop5;GRCh38_AllTandemRepeats_gt100bp_slop5;GRCh38_allTandemRepeats;GRCh38_alldifficultregions	ENSG00000254314;ST18	ENSG00000254314;ENSG00000147488	transcript;transcript	ENST00000520496.1;ENST00000276480.11	pseudogene;protein_coding	MODIFIER;MODIFIER	upstream_gene_variant;intron_variant	ST18	ENSG00000147488	transcript	ENST00000276480.11	protein_coding	MODIFIER	intron_variant	.	.	.	.	.	.	.	.
8	52260457	Sniffles2.INS.29A4M7	N	<INS:214>	INS	INS	214	81.981	223.298	888	871	17	0.0191	known	0.0563	0.0563	common	0.193	0.0243	0	0	0	0.0568	0.195	0.0246	0	0	0	0.408	1	1	1	1	0.407	1	1	1	1	0.0591	0.972	0.843	0.843	0.849	0.00488	0.00537	0.815	confident	GRCh38_notinalldifficultregions	ST18	ENSG00000147488	transcript	ENST00000276480.11	protein_coding	MODIFIER	intron_variant	ST18	ENSG00000147488	transcript	ENST00000276480.11	protein_coding	MODIFIER	intron_variant	.	.	.	.	.	.	.	.
8	52263606	Sniffles2.DEL.29A7M7	N	<DEL:-52>	DEL	DEL	-52	75.884	487.023	888	873	15	0.0169	novel	0.0557	0.0557	common	0.191	0.0243	0	0	0	0.0567	0.194	0.0246	0	0	0	0.402	1	1	1	1	0.406	1	1	1	1	0.0597	0.979	0.886	0.886	0.888	0.00476	0.00519	0.853	confident	GRCh38_AllHomopolymers_gt6bp_imperfectgt10bp_slop5;GRCh38_AllTandemRepeatsandHomopolymers_slop5;GRCh38_SimpleRepeat_homopolymer_gt11_slop5;GRCh38_SimpleRepeat_homopolymer_7to11_slop5;GRCh38_SimpleRepeat_homopolymer_4to6_slop5;GRCh38_SimpleRepeat_imperfecthomopolgt20_slop5;GRCh38_SimpleRepeat_imperfecthomopolgt10_slop5;GRCh38_alldifficultregions;GRCh38_notinalldifficultregions	ST18	ENSG00000147488	transcript	ENST00000276480.11	protein_coding	MODIFIER	intron_variant	ST18	ENSG00000147488	transcript	ENST00000276480.11	protein_coding	MODIFIER	intron_variant	.	.	.	.	.	.	.	.
8	52274516	Sniffles2.INS.29A5M7	N	<INS:78>	INS	INS	78	79.276	171.038	888	862	26	0.0293	novel	0.04	0.04	low_frequency	0.133	0.0174	0.00595	0	0	0.0412	0.138	0.0179	0.0061	0	0	1	1	0.00298	1	1	1	1	0.00306	1	1	0.0405	0.975	0.803	0.803	0.861	0.00373	0.00451	0.756	confident	GRCh38_notinalldifficultregions	ST18	ENSG00000147488	transcript	ENST00000276480.11	protein_coding	MODIFIER	intron_variant	ST18	ENSG00000147488	transcript	ENST00000276480.11	protein_coding	MODIFIER	intron_variant	.	.	.	.	.	.	.	.
8	52276162	Sniffles2.INS.29A6M7	N	<INS:366>	INS	INS	366	145.862	129.91	888	888	0	0	novel	0.978	0.022	low_frequency	0.963	0.993	0.979	0.985	0.977	0.978	0.965	0.993	0.979	0.985	0.977	1	1	1	1	1	1	1	1	1	1	0.991	0.944	0.944	0.075	0.361	0.993	0.986	0.385	difficult	GRCh38_AllTandemRepeatsandHomopolymers_slop5;GRCh38_AllTandemRepeats_gt100bp_slop5;GRCh38_allTandemRepeats;GRCh38_AllTandemRepeats_201to10000bp_slop5;GRCh38_alldifficultregions	ST18	ENSG00000147488	transcript	ENST00000276480.11	protein_coding	MODIFIER	intron_variant	ST18	ENSG00000147488	transcript	ENST00000276480.11	protein_coding	MODIFIER	intron_variant	.	.	.	.	.	.	Enhancer	.
8	52342419	Sniffles2.INS.29B3M7	N	<INS:50>	INS	INS	50	155.452	494.604	888	862	26	0.0293	novel	0.00169	0.00169	rare	0.00622	0	0	0	0	0.00174	0.00647	0	0	0	0	1	1	1	1	1	1	1	1	1	1	0.000563	0.998	0.333	0.333	0.31	2.15e-05	5.89e-05	0.34	confident	GRCh38_notinalldifficultregions	ST18	ENSG00000147488	transcript	ENST00000276480.11	protein_coding	MODIFIER	intron_variant	ST18	ENSG00000147488	transcript	ENST00000276480.11	protein_coding	MODIFIER	intron_variant	.	.	.	.	.	Open chromatin	.	.
8	52391105	Sniffles2.INV.29B9M7	N	<INV:129>	INV	OTHER	129	129.732	402.584	888	871	17	0.0191	novel	0.00113	0.00113	rare	0	0	0.00298	0	0.00292	0.00115	0	0	0.00303	0	0.00303	1	1	1	1	1	1	1	1	1	1	0.000563	0.997	0	0	0.51	6.66e-05	0.000638	0.225	confident	GRCh38_SimpleRepeat_homopolymer_4to6_slop5;GRCh38_notinalldifficultregions	ST18	ENSG00000147488	transcript	ENST00000276480.11	protein_coding	MODIFIER	intron_variant	ST18	ENSG00000147488	transcript	ENST00000276480.11	protein_coding	MODIFIER	intron_variant	.	.	.	.	.	Enhancer	.	.
8	52452521	Sniffles2.DEL.29CCM7	N	<DEL:-2080>	DEL	DEL	-2080	0	2.236	888	869	19	0.0214	known	0.00225	0.00225	rare	0	0	0	0.0122	0	0.0023	0	0	0	0.0126	0	1	1	1	0.0183	1	1	1	1	0.0189	1	0	0.997	0	0	0.0434	0.000836	0.00226	0.355	confident	GRCh38_gclt25orgt65_slop50;GRCh38_AllHomopolymers_gt6bp_imperfectgt10bp_slop5;GRCh38_AllTandemRepeatsandHomopolymers_slop5;GRCh38_allTandemRepeats;GRCh38_SimpleRepeat_homopolymer_7to11_slop5;GRCh38_SimpleRepeat_homopolymer_4to6_slop5;GRCh38_AllTandemRepeats_lt51bp_slop5;GRCh38_SimpleRepeat_quadTR_20to50_slop5;GRCh38_alldifficultregions;GRCh38_notinalldifficultregions	ST18	ENSG00000147488	gene_variant	ENSG00000147488	.	MODIFIER	intragenic_variant	.	.	.	.	.	.	.	Facial_phenotypes__interpalpebral_inferius_length_	6e-06	0.68	.	35970861	Enhancer	.	.
8	52487406	Sniffles2.INS.29C8M7	N	<INS:51>	INS	INS	51	119.266	527.276	888	860	28	0.0315	novel	0.00113	0.00113	rare	0.00415	0	0	0	0	0.00116	0.00429	0	0	0	0	1	1	1	1	1	1	1	1	1	1	0	0.998	0	0	0.167	1.13e-05	7.1e-05	0.187	confident	GRCh38_notinalldifficultregions	ST18-ALKAL1	ENSG00000147488-ENSG00000196711	intergenic_region	ENSG00000147488-ENSG00000196711	.	MODIFIER	intergenic_region	.	.	.	.	.	.	.	.	.	.	.	.	.	.	.
8	52573287	Sniffles2.DEL.29DEM7	N	<DEL:-65>	DEL	DEL	-65	50.604	331.697	888	869	19	0.0214	novel	0.146	0.146	common	0.189	0.153	0.101	0.149	0.123	0.15	0.194	0.154	0.103	0.153	0.126	0.0329	0.745	0.676	0.762	0.288	0.0363	0.746	0.681	0.767	0.298	0.136	0.922	0.784	0.784	0.842	0.131	0.14	0.906	difficult	GRCh38_gclt25orgt65_slop50;GRCh38_AllTandemRepeatsandHomopolymers_slop5;GRCh38_AllTandemRepeats_gt100bp_slop5;GRCh38_allTandemRepeats;GRCh38_SimpleRepeat_homopolymer_4to6_slop5;GRCh38_AllTandemRepeats_201to10000bp_slop5;GRCh38_lowmappabilityall;GRCh38_nonunique_l100_m2_e1;GRCh38_alllowmapandsegdupregions;GRCh38_alldifficultregions	ALKAL1-RB1CC1	ENSG00000196711-ENSG00000023287	intergenic_region	ENSG00000196711-ENSG00000023287	.	MODIFIER	intergenic_region	.	.	.	.	.	.	.	.	.	.	.	.	.	.	.
8	52635624	Sniffles2.INV.29E5M7	N	<INV:176>	INV	OTHER	176	203.29	399.734	888	860	28	0.0315	novel	0.00113	0.00113	rare	0.00208	0.00347	0	0	0	0.00116	0.00215	0.00352	0	0	0	1	1	1	1	1	1	1	1	1	1	0.00113	0.995	0	0	0.668	0.00289	0.00323	0.744	difficult	GRCh38_gclt25orgt65_slop50;GRCh38_AllHomopolymers_gt6bp_imperfectgt10bp_slop5;GRCh38_AllTandemRepeatsandHomopolymers_slop5;GRCh38_SimpleRepeat_homopolymer_4to6_slop5;GRCh38_SimpleRepeat_imperfecthomopolgt10_slop5;GRCh38_alldifficultregions	RB1CC1	ENSG00000023287	transcript	ENST00000025008.10	protein_coding	MODIFIER	intron_variant	RB1CC1	ENSG00000023287	transcript	ENST00000025008.10	protein_coding	MODIFIER	intron_variant	.	.	.	.	.	.	.	.
8	52762767	Sniffles2.INS.29EBM7	N	<INS:158>	INS	INS	158	131.467	393.963	888	857	31	0.0349	known	0.00113	0.00113	rare	0	0	0	0	0.00585	0.00117	0	0	0	0	0.00614	1	1	1	1	1	1	1	1	1	1	0.000563	0.997	0	0	0.273	2.05e-06	6.96e-05	0.116	difficult	GRCh38_AllHomopolymers_gt6bp_imperfectgt10bp_slop5;GRCh38_AllTandemRepeatsandHomopolymers_slop5;GRCh38_SimpleRepeat_homopolymer_4to6_slop5;GRCh38_SimpleRepeat_imperfecthomopolgt10_slop5;GRCh38_alldifficultregions	RB1CC1-NPBWR1	ENSG00000023287-ENSG00000288611	intergenic_region	ENSG00000023287-ENSG00000288611	.	MODIFIER	intergenic_region	.	.	.	.	.	.	.	.	.	.	.	.	.	.	.
8	52788404	Sniffles2.DEL.29F0M7	N	<DEL:-662>	DEL	DEL	-662	132.28	52.315	888	868	20	0.0225	known	0.0946	0.0946	common	0.0934	0.115	0	0.216	0.0556	0.0968	0.0966	0.118	0	0.218	0.0566	1	0.695	1	0.0196	0.411	1	0.693	1	0.0201	0.417	0.0923	0.982	0.934	0.934	0.935	0.191	0.179	0.901	confident	GRCh38_AllHomopolymers_gt6bp_imperfectgt10bp_slop5;GRCh38_AllTandemRepeatsandHomopolymers_slop5;GRCh38_SimpleRepeat_homopolymer_7to11_slop5;GRCh38_SimpleRepeat_homopolymer_4to6_slop5;GRCh38_chainSelf;GRCh38_alldifficultregions;GRCh38_notinalldifficultregions	RB1CC1-NPBWR1	ENSG00000023287-ENSG00000288611	intergenic_region	ENSG00000023287-ENSG00000288611	.	MODIFIER	intergenic_region	.	.	.	.	.	.	.	.	.	.	.	.	Enhancer	.	.
8	52793608	Sniffles2.INV.29F1M7	N	<INV:114>	INV	OTHER	114	131.447	469.458	888	867	21	0.0236	novel	0.00113	0.00113	rare	0.00415	0	0	0	0	0.00115	0.00424	0	0	0	0	1	1	1	1	1	1	1	1	1	1	0	0.998	0	0	0.112	4.1e-06	2.21e-05	0.243	confident	GRCh38_SimpleRepeat_homopolymer_4to6_slop5;GRCh38_notinalldifficultregions	RB1CC1-NPBWR1	ENSG00000023287-ENSG00000288611	intergenic_region	ENSG00000023287-ENSG00000288611	.	MODIFIER	intergenic_region	.	.	.	.	.	.	.	.	.	.	.	.	Enhancer	.	.
8	52826837	Sniffles2.DEL.29FDM7	N	<DEL:-1534>	DEL	DEL	-1534	1.357	1.701	888	868	20	0.0225	known	0.0152	0.0152	low_frequency	0.0456	0.0174	0	0	0	0.015	0.0449	0.0177	0	0	0	1	0.0347	1	1	1	1	0.0354	1	1	1	0.00957	0.981	0.5	0.5	0.68	0.000925	0.00135	0.56	confident	GRCh38_AllHomopolymers_gt6bp_imperfectgt10bp_slop5;GRCh38_AllTandemRepeats_51to200bp_slop5;GRCh38_AllTandemRepeatsandHomopolymers_slop5;GRCh38_SimpleRepeat_homopolymer_gt11_slop5;GRCh38_SimpleRepeat_diTR_11to50_slop5;GRCh38_allTandemRepeats;GRCh38_SimpleRepeat_homopolymer_4to6_slop5;GRCh38_SimpleRepeat_imperfecthomopolgt10_slop5;GRCh38_alldifficultregions;GRCh38_notinalldifficultregions	RB1CC1-NPBWR1	ENSG00000023287-ENSG00000288611	intergenic_region	ENSG00000023287-ENSG00000288611	.	MODIFIER	intergenic_region	.	.	.	.	.	.	.	.	.	.	.	.	Enhancer	.	.
8	52878481	Sniffles2.INS.29FBM7	N	<INS:249>	INS	INS	249	63.029	117.022	888	870	18	0.0203	known	0.231	0.231	common	0.0539	0.326	0.464	0.207	0.193	0.234	0.0553	0.33	0.467	0.21	0.198	0.14	0.184	0.877	0.00752	0.217	0.146	0.182	1	0.00804	0.225	0.22	0.948	0.897	0.897	0.914	0.204	0.207	0.94	confident	GRCh38_SimpleRepeat_homopolymer_4to6_slop5;GRCh38_notinalldifficultregions	RB1CC1-NPBWR1	ENSG00000023287-ENSG00000288611	intergenic_region	ENSG00000023287-ENSG00000288611	.	MODIFIER	intergenic_region	.	.	.	.	.	.	.	.	.	.	.	.	.	.	.
8	52898402	Sniffles2.INS.2A0AM7	N	<INS:119>	INS	INS	119	149.101	400.869	888	869	19	0.0214	known	0.00113	0.00113	rare	0.00208	0	0.00298	0	0	0.00115	0.00214	0	0.00307	0	0	1	1	1	1	1	1	1	1	1	1	0.00113	0.995	0	0	0.468	2.77e-05	0.000132	0.249	confident	GRCh38_notinalldifficultregions	RB1CC1-NPBWR1	ENSG00000023287-ENSG00000288611	intergenic_region	ENSG00000023287-ENSG00000288611	.	MODIFIER	intergenic_region	.	.	.	.	.	.	.	.	.	.	.	.	.	.	.
8	52948907	Sniffles2.BND.2A20M7	N	<BND:2A20M7>	BND	OTHER	.	0	6.433	888	863	25	0.0282	not_compared	0.00225	0.00225	rare	0	0	0	0	0.0117	0.00232	0	0	0	0	0.0123	1	1	1	1	0.0176	1	1	1	1	0.0184	0.000563	0.995	0	0	0.26	0.000263	0.000873	0.23	confident	GRCh38_notinalldifficultregions	.	.	intergenic_region	ENSG00000288611-ENSG00000248911	.	LOW	feature_fusion	.	.	.	.	.	.	.	.	.	.	.	.	.	.	.
8	52948907	Sniffles2.INS.2A0EM7	N	<INS:2634>	INS	INS	2634	134.508	5.579	888	866	22	0.0248	novel	0.141	0.141	common	0.174	0.0382	0.0476	0.064	0.348	0.144	0.178	0.0396	0.0488	0.0652	0.355	1.47e-24	2.64e-06	3.88e-11	3.65e-10	7.17e-18	3.07e-24	3.05e-06	4.61e-11	4.24e-10	8.46e-18	0.119	0.848	0.431	0.431	0.72	0.0669	0.0827	0.679	confident	GRCh38_notinalldifficultregions	NPBWR1-ENSG00000248911	ENSG00000288611-ENSG00000248911	intergenic_region	ENSG00000288611-ENSG00000248911	.	MODIFIER	intergenic_region	.	.	.	.	.	.	.	.	.	.	.	.	.	.	.
8	52948907	Sniffles2.INS.2A0FM7	N	<INS:5167>	INS	INS	5167	385.556	16.031	888	861	27	0.0304	novel	0.00113	0.00113	rare	0	0	0	0	0.00585	0.00116	0	0	0	0	0.00617	1	1	1	1	1	1	1	1	1	1	0	0.998	0	0	0.162	0.000182	0.000904	0.232	confident	GRCh38_notinalldifficultregions	NPBWR1-ENSG00000248911	ENSG00000288611-ENSG00000248911	intergenic_region	ENSG00000288611-ENSG00000248911	.	MODIFIER	intergenic_region	.	.	.	.	.	.	.	.	.	.	.	.	.	.	.
8	52948922	Sniffles2.BND.2A1EM7	N	<BND:2A1EM7>	BND	OTHER	.	0	110.146	888	867	21	0.0236	not_compared	0.00788	0.00788	low_frequency	0.0083	0	0.00298	0.0061	0.0205	0.00807	0.00848	0	0.00305	0.00617	0.0212	1	1	1	1	1	1	1	1	1	1	0.00732	0.972	0.0714	0.0714	0.516	0.00177	0.0101	0.303	confident	GRCh38_SimpleRepeat_homopolymer_4to6_slop5;GRCh38_notinalldifficultregions	.	.	intergenic_region	ENSG00000288611-ENSG00000248911	.	LOW	feature_fusion	.	.	.	.	.	.	.	.	.	.	.	.	.	.	.
8	52948922	Sniffles2.BND.2A1FM7	N	<BND:2A1FM7>	BND	OTHER	.	0	31.474	888	863	25	0.0282	not_compared	0.00451	0.00451	rare	0	0	0.00298	0.00305	0.0175	0.00464	0	0	0.00305	0.00311	0.0184	1	1	1	1	0.0436	1	1	1	1	0.0457	0.000563	0.991	0	0	0.272	0.000278	0.0016	0.218	confident	GRCh38_SimpleRepeat_homopolymer_4to6_slop5;GRCh38_notinalldifficultregions	.	.	intergenic_region	ENSG00000288611-ENSG00000248911	.	LOW	feature_fusion	.	.	.	.	.	.	.	.	.	.	.	.	.	.	.
8	52952068	Sniffles2.DEL.2A12M7	N	<DEL:-51>	DEL	DEL	-51	80.79	320.416	888	863	25	0.0282	novel	0.00169	0.00169	rare	0.00208	0.00347	0	0.00305	0	0.00174	0.00211	0.00352	0	0.00312	0	1	1	1	1	1	1	1	1	1	1	0.00113	0.994	0	0	0.356	0.00117	0.00835	0.299	difficult	GRCh38_SimpleRepeat_homopolymer_4to6_slop5;GRCh38_lowmappabilityall;GRCh38_nonunique_l100_m2_e1;GRCh38_alllowmapandsegdupregions;GRCh38_alldifficultregions	NPBWR1-ENSG00000248911	ENSG00000288611-ENSG00000248911	intergenic_region	ENSG00000288611-ENSG00000248911	.	MODIFIER	intergenic_region	.	.	.	.	.	.	.	.	.	.	.	.	.	.	.
8	52972491	Sniffles2.INS.2A10M7	N	<INS:70>	INS	INS	70	106.915	501.965	888	860	28	0.0315	known	0.00169	0.00169	rare	0	0	0	0	0.00877	0.00174	0	0	0	0	0.0092	1	1	1	1	0.0088	1	1	1	1	0.00923	0.00169	0.998	0.5	0.5	0.717	0.000129	0.000208	0.5	difficult	GRCh38_AllTandemRepeatsandHomopolymers_slop5;GRCh38_allTandemRepeats;GRCh38_AllTandemRepeats_lt51bp_slop5;GRCh38_alldifficultregions	ENSG00000248911;NPBWR1-ENSG00000248911	ENSG00000248911;ENSG00000288611-ENSG00000248911	transcript;intergenic_region	ENST00000511357.2;ENSG00000288611-ENSG00000248911	processed_pseudogene;.	MODIFIER;MODIFIER	downstream_gene_variant;intergenic_region	.	.	.	.	.	.	.	.	.	.	.	.	.	.	.
8	52983137	Sniffles2.DEL.2A14M7	N	<DEL:-1484>	DEL	DEL	-1484	92.801	48.511	888	861	27	0.0304	known	0.0174	0.0174	low_frequency	0.00208	0.0417	0.00595	0.0152	0.0322	0.018	0.00213	0.0426	0.00617	0.0155	0.034	1	1	0.00298	1	0.153	1	1	0.0031	1	0.161	0.0152	0.993	0.828	0.828	0.898	0.0106	0.00928	0.786	confident	GRCh38_AllTandemRepeatsandHomopolymers_slop5;GRCh38_SimpleRepeat_diTR_11to50_slop5;GRCh38_allTandemRepeats;GRCh38_SimpleRepeat_homopolymer_4to6_slop5;GRCh38_AllTandemRepeats_lt51bp_slop5;GRCh38_lowmappabilityall;GRCh38_nonunique_l100_m2_e1;GRCh38_alllowmapandsegdupregions;GRCh38_alldifficultregions;GRCh38_notinalldifficultregions	ENSG00000248911-ENSG00000250494	ENSG00000248911-ENSG00000250494	intergenic_region	ENSG00000248911-ENSG00000250494	.	MODIFIER	intergenic_region	.	.	.	.	.	.	.	.	.	.	.	.	.	.	.
8	53095932	Sniffles2.INS.2A2BM7	N	<INS:64>	INS	INS	64	116.945	220.66	888	861	27	0.0304	novel	0.027	0.027	low_frequency	0.0643	0.0382	0.0119	0.0061	0	0.0273	0.0636	0.039	0.0124	0.00625	0	0.25	1	1	1	1	0.233	1	1	1	1	0.0253	0.976	0.717	0.717	0.745	0.00169	0.00219	0.592	difficult	GRCh38_AllTandemRepeats_51to200bp_slop5;GRCh38_AllTandemRepeatsandHomopolymers_slop5;GRCh38_SimpleRepeat_triTR_15to50_slop5;GRCh38_AllTandemRepeats_gt100bp_slop5;GRCh38_allTandemRepeats;GRCh38_alldifficultregions	ENSG00000248911-ENSG00000250494	ENSG00000248911-ENSG00000250494	intergenic_region	ENSG00000248911-ENSG00000250494	.	MODIFIER	intergenic_region	.	.	.	.	.	.	.	.	.	.	.	.	.	.	.
8	53185825	Sniffles2.INS.2A2FM7	N	<INS:307>	INS	INS	307	129.97	225.867	888	869	19	0.0214	known	0.0338	0.0338	low_frequency	0.116	0.0139	0	0	0	0.034	0.118	0.0142	0	0	0	0.337	1	1	1	1	0.336	1	1	1	1	0.0383	0.986	0.964	0.964	0.883	0.00266	0.00273	0.904	confident	GRCh38_notinalldifficultregions	ENSG00000254687	ENSG00000254687	transcript	ENST00000524425.1	pseudogene	MODIFIER	intron_variant	.	.	.	.	.	.	.	.	.	.	.	.	.	.	.
8	53209992	Sniffles2.DEL.2A41M7	N	<DEL:-1096>	DEL	DEL	-1096	106.775	60.161	888	870	18	0.0203	known	0.0687	0.0687	common	0.0622	0.0278	0.0536	0.0335	0.161	0.0701	0.0628	0.0284	0.0546	0.0342	0.168	1	1	0.382	1	0.392	1	1	0.387	1	0.406	0.0693	0.98	0.93	0.93	0.91	0.0525	0.0532	0.949	confident	GRCh38_AllTandemRepeatsandHomopolymers_slop5;GRCh38_SimpleRepeat_diTR_11to50_slop5;GRCh38_allTandemRepeats;GRCh38_SimpleRepeat_homopolymer_4to6_slop5;GRCh38_AllTandemRepeats_lt51bp_slop5;GRCh38_alldifficultregions;GRCh38_notinalldifficultregions	ENSG00000254687	ENSG00000254687	transcript	ENST00000524425.1	pseudogene	MODIFIER	intron_variant	.	.	.	.	.	.	.	.	.	.	.	.	.	.	.
8	53226599	Sniffles2.INS.2A3CM7	N	<INS:67>	INS	INS	67	37.949	102.787	888	866	22	0.0248	novel	0.201	0.201	common	0.386	0.243	0.0893	0.11	0.102	0.206	0.389	0.246	0.0909	0.113	0.108	0.684	0.26	0.0281	0.414	0.0784	0.682	0.266	0.0299	0.424	0.0926	0.204	0.959	0.934	0.934	0.932	0.0987	0.099	0.973	confident	GRCh38_notinalldifficultregions	OPRK1;ENSG00000254687	ENSG00000082556;ENSG00000254687	transcript;transcript	ENST00000673285.2;ENST00000524425.1	protein_coding;pseudogene	MODIFIER;MODIFIER	3_prime_UTR_variant;intron_variant	OPRK1	ENSG00000082556	transcript	ENST00000673285.2	protein_coding	MODIFIER	3_prime_UTR_variant	.	.	.	.	.	.	.	.
8	53253024	Sniffles2.INS.2A3DM7	N	<INS:815>	INS	INS	815	129.522	18.978	888	878	10	0.0113	known	0.481	0.481	common	0.764	0.375	0.324	0.32	0.482	0.485	0.764	0.377	0.326	0.324	0.491	0.00112	0.29	0.158	0.72	0.22	0.00112	0.29	0.158	0.721	0.217	0.477	0.901	0.899	0.899	0.889	0.309	0.307	0.937	confident	GRCh38_SimpleRepeat_homopolymer_4to6_slop5;GRCh38_notinalldifficultregions	OPRK1;OPRK1-ENSG00000260484	ENSG00000082556;ENSG00000082556-ENSG00000260484	transcript;intergenic_region	ENST00000673285.2;ENSG00000082556-ENSG00000260484	protein_coding;.	MODIFIER;MODIFIER	upstream_gene_variant;intergenic_region	.	.	.	.	.	.	.	.	.	.	.	.	.	.	.
8	53282210	Sniffles2.DEL.2A44M7	N	<DEL:-53>	DEL	DEL	-53	59.1	449.228	888	873	15	0.0169	novel	0.0355	0.0355	low_frequency	0.122	0.00694	0.00298	0	0.00292	0.0361	0.125	0.00704	0.00299	0	0.00301	0.37	1	1	1	1	0.379	1	1	1	1	0.0343	0.991	0.897	0.897	0.901	0.00178	0.00297	0.596	confident	GRCh38_AllTandemRepeatsandHomopolymers_slop5;GRCh38_AllTandemRepeats_gt100bp_slop5;GRCh38_allTandemRepeats;GRCh38_SimpleRepeat_homopolymer_4to6_slop5;GRCh38_AllTandemRepeats_201to10000bp_slop5;GRCh38_chainSelf;GRCh38_alldifficultregions;GRCh38_notinalldifficultregions	OPRK1-ENSG00000260484	ENSG00000082556-ENSG00000260484	intergenic_region	ENSG00000082556-ENSG00000260484	.	MODIFIER	intergenic_region	.	.	.	.	.	.	.	.	.	.	.	.	.	.	.
8	53282372	Sniffles2.INS.2A3FM7	N	<INS:114>	INS	INS	114	127.46	201.621	888	868	20	0.0225	novel	0.0191	0.0191	low_frequency	0.0643	0.0104	0	0	0	0.0196	0.0662	0.0106	0	0	0	0.25	1	1	1	1	0.261	1	1	1	1	0.0163	0.985	0.719	0.719	0.754	0.00148	0.00154	0.784	difficult	GRCh38_AllTandemRepeatsandHomopolymers_slop5;GRCh38_AllTandemRepeats_gt100bp_slop5;GRCh38_allTandemRepeats;GRCh38_AllTandemRepeats_201to10000bp_slop5;GRCh38_lowmappabilityall;GRCh38_nonunique_l100_m2_e1;GRCh38_chainSelf;GRCh38_alllowmapandsegdupregions;GRCh38_alldifficultregions	OPRK1-ENSG00000260484	ENSG00000082556-ENSG00000260484	intergenic_region	ENSG00000082556-ENSG00000260484	.	MODIFIER	intergenic_region	.	.	.	.	.	.	.	.	.	.	.	.	.	.	.
8	53292323	Sniffles2.DEL.2A46M7	N	<DEL:-316>	DEL	DEL	-316	119.993	111.353	888	877	11	0.0124	known	0.363	0.363	common	0.544	0.309	0.232	0.235	0.404	0.367	0.546	0.313	0.234	0.239	0.413	0.0134	0.334	0.0486	0.0848	0.526	0.0136	0.33	0.049	0.127	0.634	0.361	0.913	0.899	0.899	0.889	0.208	0.21	0.933	difficult	GRCh38_gclt25orgt65_slop50;GRCh38_AllHomopolymers_gt6bp_imperfectgt10bp_slop5;GRCh38_AllTandemRepeatsandHomopolymers_slop5;GRCh38_SimpleRepeat_homopolymer_gt11_slop5;GRCh38_SimpleRepeat_homopolymer_4to6_slop5;GRCh38_SimpleRepeat_imperfecthomopolgt20_slop5;GRCh38_SimpleRepeat_imperfecthomopolgt10_slop5;GRCh38_lowmappabilityall;GRCh38_nonunique_l100_m2_e1;GRCh38_alllowmapandsegdupregions;GRCh38_alldifficultregions	OPRK1-ENSG00000260484	ENSG00000082556-ENSG00000260484	intergenic_region	ENSG00000082556-ENSG00000260484	.	MODIFIER	intergenic_region	.	.	.	.	.	.	.	.	.	.	.	.	.	.	.
8	53390922	Sniffles2.DEL.2A52M7	N	<DEL:-50>	DEL	DEL	-50	88.995	373.976	888	864	24	0.027	novel	0.0107	0.0107	low_frequency	0.0311	0	0.00298	0.0061	0.00292	0.011	0.0323	0	0.00299	0.00629	0.00301	1	1	1	1	1	1	1	1	1	1	0.00901	0.983	0.526	0.526	0.665	0.00229	0.00503	0.455	difficult	GRCh38_AllTandemRepeats_51to200bp_slop5;GRCh38_AllTandemRepeatsandHomopolymers_slop5;GRCh38_AllTandemRepeats_gt100bp_slop5;GRCh38_allTandemRepeats;GRCh38_alldifficultregions	ENSG00000260484;ENSG00000274295;ENSG00000253369;ENSG00000260484-ENSG00000253369	ENSG00000260484;ENSG00000274295;ENSG00000253369;ENSG00000260484-ENSG00000253369	transcript;transcript;transcript;intergenic_region	ENST00000566892.1;ENST00000611767.1;ENST00000664528.2;ENSG00000260484-ENSG00000253369	pseudogene;processed_pseudogene;pseudogene;.	MODIFIER;MODIFIER;MODIFIER;MODIFIER	upstream_gene_variant;upstream_gene_variant;downstream_gene_variant;intergenic_region	.	.	.	.	.	.	.	.	.	.	.	.	.	.	.
8	53442841	Sniffles2.DEL.2A64M7	N	<DEL:-51>	DEL	DEL	-51	69.772	327.613	888	870	18	0.0203	novel	0.00113	0.00113	rare	0.00208	0	0	0.00305	0	0.00115	0.00214	0	0	0.00307	0	1	1	1	1	1	1	1	1	1	1	0	0.998	0	0	0.181	5.53e-05	0.000453	0.158	confident	GRCh38_AllTandemRepeatsandHomopolymers_slop5;GRCh38_AllTandemRepeats_gt100bp_slop5;GRCh38_allTandemRepeats;GRCh38_SimpleRepeat_homopolymer_4to6_slop5;GRCh38_AllTandemRepeats_201to10000bp_slop5;GRCh38_alldifficultregions;GRCh38_notinalldifficultregions	ENSG00000253369	ENSG00000253369	transcript	ENST00000664528.2	pseudogene	MODIFIER	intron_variant	.	.	.	.	.	.	.	.	.	.	.	.	.	.	.
8	53468967	Sniffles2.INS.2A5EM7	N	<INS:102>	INS	INS	102	22.71	69.52	888	879	9	0.0101	known	0.59	0.41	common	0.467	0.604	0.738	0.662	0.538	0.593	0.473	0.605	0.738	0.662	0.542	0.156	0.605	0.0745	0.485	0.284	0.193	0.6	0.0745	0.485	0.353	0.587	0.956	0.962	0.96	0.956	0.656	0.652	0.957	difficult	GRCh38_AllTandemRepeats_51to200bp_slop5;GRCh38_AllTandemRepeatsandHomopolymers_slop5;GRCh38_AllTandemRepeats_gt100bp_slop5;GRCh38_allTandemRepeats;GRCh38_lowmappabilityall;GRCh38_nonunique_l100_m2_e1;GRCh38_alllowmapandsegdupregions;GRCh38_alldifficultregions	ENSG00000253369	ENSG00000253369	transcript	ENST00000664528.2	pseudogene	MODIFIER	intron_variant	.	.	.	.	.	.	.	.	.	.	.	.	.	.	.
8	53594012	Sniffles2.INS.2A6AM7	N	<INS:949>	INS	INS	949	133.619	20.772	888	885	3	0.00338	novel	0.992	0.008	low_frequency	0.986	0.993	0.997	1	0.985	0.992	0.986	0.993	0.997	1	0.985	1	1	1	1	1	1	1	1	1	1	0.995	0.973	0.973	0	0.434	0.996	0.993	0.411	difficult	GRCh38_ancestry_Neanderthal;GRCh38_AllTandemRepeats_51to200bp_slop5;GRCh38_AllTandemRepeatsandHomopolymers_slop5;GRCh38_SimpleRepeat_diTR_11to50_slop5;GRCh38_AllTandemRepeats_gt100bp_slop5;GRCh38_allTandemRepeats;GRCh38_allOtherDifficultregions;GRCh38_gnomAD_InbreedingCoeff_slop1bp_merge1000bp;GRCh38_alldifficultregions	MAPK6P1-ENSG00000253668	ENSG00000206144-ENSG00000253668	intergenic_region	ENSG00000206144-ENSG00000253668	.	MODIFIER	intergenic_region	.	.	.	.	.	.	.	.	.	.	.	.	.	.	.
8	53594016	Sniffles2.BND.2A74M7	N	<BND:2A74M7>	BND	OTHER	.	0	170.896	888	855	33	0.0372	not_compared	0.00169	0.00169	rare	0.00415	0	0	0.00305	0	0.00175	0.00431	0	0	0.00316	0	1	1	1	1	1	1	1	1	1	1	0.00113	0.994	0	0	0.491	0.00715	0.00836	0.687	difficult	GRCh38_ancestry_Neanderthal;GRCh38_AllTandemRepeats_51to200bp_slop5;GRCh38_AllTandemRepeatsandHomopolymers_slop5;GRCh38_SimpleRepeat_diTR_11to50_slop5;GRCh38_AllTandemRepeats_gt100bp_slop5;GRCh38_allTandemRepeats;GRCh38_allOtherDifficultregions;GRCh38_gnomAD_InbreedingCoeff_slop1bp_merge1000bp;GRCh38_alldifficultregions	.	.	intergenic_region	ENSG00000206144-ENSG00000253668	.	LOW	feature_fusion	.	.	.	.	.	.	.	.	.	.	.	.	.	.	.
8	53616179	Sniffles2.INS.2A76M7	N	<INS:132>	INS	INS	132	32.604	58.232	888	885	3	0.00338	known	0.815	0.185	common	0.73	0.844	0.94	0.78	0.822	0.818	0.736	0.844	0.94	0.782	0.822	1	1	0.452	0.255	0.432	0.739	1	0.452	0.257	0.432	0.813	0.935	0.942	0.854	0.856	0.754	0.759	0.902	confident	GRCh38_ancestry_Neanderthal;GRCh38_notinalldifficultregions	MAPK6P1-ENSG00000253668	ENSG00000206144-ENSG00000253668	intergenic_region	ENSG00000206144-ENSG00000253668	.	MODIFIER	intergenic_region	.	.	.	.	.	.	.	.	.	.	.	.	.	.	.
8	53670460	Sniffles2.INS.2A78M7	N	<INS:57>	INS	INS	57	114.753	544.769	888	866	22	0.0248	novel	0.00113	0.00113	rare	0	0.00347	0	0.00305	0	0.00116	0	0.00352	0	0.00311	0	1	1	1	1	1	1	1	1	1	1	0.00113	0.997	0	0	0.593	3.89e-05	0.00153	0.148	confident	GRCh38_notinalldifficultregions	MAPK6P1-ENSG00000253668	ENSG00000206144-ENSG00000253668	intergenic_region	ENSG00000206144-ENSG00000253668	.	MODIFIER	intergenic_region	.	.	.	.	.	.	.	.	.	.	.	.	.	.	.
8	53819627	Sniffles2.INS.2A93M7	N	<INS:70>	INS	INS	70	123.863	304.623	888	858	30	0.0338	novel	0.00957	0.00957	low_frequency	0	0	0.0357	0.0061	0.00877	0.00991	0	0	0.037	0.00629	0.0092	1	1	1	1	1	1	1	1	1	1	0.00507	0.98	0.235	0.235	0.473	0.00127	0.0041	0.332	difficult	GRCh38_gclt25orgt65_slop50;GRCh38_AllTandemRepeatsandHomopolymers_slop5;GRCh38_AllTandemRepeats_gt100bp_slop5;GRCh38_allTandemRepeats;GRCh38_AllTandemRepeats_201to10000bp_slop5;GRCh38_alldifficultregions	ATP6V1H	ENSG00000047249	transcript	ENST00000359530.7	protein_coding	MODIFIER	intron_variant	ATP6V1H	ENSG00000047249	transcript	ENST00000359530.7	protein_coding	MODIFIER	intron_variant	.	.	.	.	.	.	.	.
8	53844292	Sniffles2.DEL.2A97M7	N	<DEL:-968>	DEL	DEL	-968	167.328	195.94	888	861	27	0.0304	known	0.00225	0.00225	rare	0.0083	0	0	0	0	0.00232	0.0087	0	0	0	0	1	1	1	1	1	1	1	1	1	1	0.00225	0.993	0.25	0.25	0.651	0.00032	0.000339	0.819	confident	GRCh38_gclt25orgt65_slop50;GRCh38_SimpleRepeat_homopolymer_4to6_slop5;GRCh38_alldifficultregions;GRCh38_notinalldifficultregions	ATP6V1H;ATP6V1H-RGS20	ENSG00000047249;ENSG00000047249-ENSG00000147509	transcript;intergenic_region	ENST00000359530.7;ENSG00000047249-ENSG00000147509	protein_coding;.	MODIFIER;MODIFIER	upstream_gene_variant;intergenic_region	.	.	.	.	.	.	.	.	.	.	.	.	Promoter	Enhancer	.
8	53849672	Sniffles2.INS.2A94M7	N	<INS:315>	INS	INS	315	122.379	256.827	888	860	28	0.0315	known	0.0456	0.0456	low_frequency	0.147	0.0174	0	0.0122	0.00292	0.0471	0.155	0.0179	0	0.0124	0.00301	0.315	0.0347	1	1	1	0.448	0.0356	1	1	1	0.0411	0.94	0.548	0.548	0.721	0.00727	0.00757	0.84	confident	GRCh38_notinalldifficultregions	RGS20;ATP6V1H-RGS20	ENSG00000147509;ENSG00000047249-ENSG00000147509	transcript;intergenic_region	ENST00000297313.8;ENSG00000047249-ENSG00000147509	protein_coding;.	MODIFIER;MODIFIER	upstream_gene_variant;intergenic_region	.	.	.	.	.	.	.	.	.	.	.	.	.	.	.
8	53947800	Sniffles2.INS.2A9FM7	N	<INS:50>	INS	INS	50	89.409	307.444	888	869	19	0.0214	novel	0.0366	0.0366	low_frequency	0.083	0.0174	0.0298	0.00915	0.0205	0.0374	0.0848	0.0179	0.0309	0.00926	0.0207	0.383	1	1	1	1	0.386	1	1	1	1	0.0236	0.921	0.277	0.277	0.512	0.00712	0.0127	0.517	difficult	GRCh38_gclt25orgt65_slop50;GRCh38_AllTandemRepeatsandHomopolymers_slop5;GRCh38_AllTandemRepeats_gt100bp_slop5;GRCh38_allTandemRepeats;GRCh38_AllTandemRepeats_201to10000bp_slop5;GRCh38_alldifficultregions	RGS20	ENSG00000147509	transcript	ENST00000297313.8	protein_coding	MODIFIER	intron_variant	RGS20	ENSG00000147509	transcript	ENST00000297313.8	protein_coding	MODIFIER	intron_variant	.	.	.	.	.	.	.	.
8	53948738	Sniffles2.DEL.2AAAM7	N	<DEL:-63>	DEL	DEL	-63	49.485	166.643	888	881	7	0.00788	novel	0.386	0.386	common	0.51	0.375	0.506	0.174	0.307	0.388	0.513	0.374	0.509	0.176	0.307	4.3e-07	0.00129	0.0202	0.416	0.012	3.78e-07	0.00217	0.0195	0.416	0.012	0.36	0.645	0.578	0.578	0.611	0.168	0.2	0.619	difficult	GRCh38_gclt25orgt65_slop50;GRCh38_AllTandemRepeatsandHomopolymers_slop5;GRCh38_AllTandemRepeats_gt100bp_slop5;GRCh38_allTandemRepeats;GRCh38_AllTandemRepeats_201to10000bp_slop5;GRCh38_lowmappabilityall;GRCh38_nonunique_l100_m2_e1;GRCh38_nonunique_l250_m0_e0;GRCh38_alllowmapandsegdupregions;GRCh38_alldifficultregions	RGS20	ENSG00000147509	transcript	ENST00000297313.8	protein_coding	MODIFIER	intron_variant	RGS20	ENSG00000147509	transcript	ENST00000297313.8	protein_coding	MODIFIER	intron_variant	.	.	.	.	.	.	.	.
8	53949214	Sniffles2.INS.2AA1M7	N	<INS:64>	INS	INS	64	120.656	158.825	888	868	20	0.0225	novel	0.0422	0.0422	low_frequency	0.0436	0.0417	0.0357	0.0366	0.0526	0.0432	0.0445	0.0435	0.0368	0.037	0.0532	1	1	1	1	1	1	1	1	1	1	0.022	0.899	0.16	0.16	0.5	0.0308	0.0394	0.719	difficult	GRCh38_gclt25orgt65_slop50;GRCh38_AllTandemRepeatsandHomopolymers_slop5;GRCh38_AllTandemRepeats_gt100bp_slop5;GRCh38_allTandemRepeats;GRCh38_AllTandemRepeats_201to10000bp_slop5;GRCh38_alldifficultregions	RGS20	ENSG00000147509	transcript	ENST00000297313.8	protein_coding	MODIFIER	intron_variant	RGS20	ENSG00000147509	transcript	ENST00000297313.8	protein_coding	MODIFIER	intron_variant	.	.	.	.	.	.	.	.
8	53991902	Sniffles2.DEL.2AACM7	N	<DEL:-54>	DEL	DEL	-54	227.611	254.096	888	872	16	0.018	novel	0.00282	0.00282	rare	0.0104	0	0	0	0	0.00287	0.0105	0	0	0	0	1	1	1	1	1	1	1	1	1	1	0.00113	0.997	0.4	0.4	0.309	0.000109	0.000208	0.447	confident	GRCh38_AllHomopolymers_gt6bp_imperfectgt10bp_slop5;GRCh38_AllTandemRepeatsandHomopolymers_slop5;GRCh38_SimpleRepeat_homopolymer_7to11_slop5;GRCh38_SimpleRepeat_homopolymer_4to6_slop5;GRCh38_alldifficultregions;GRCh38_notinalldifficultregions	TCEA1	ENSG00000187735	transcript	ENST00000521604.7	protein_coding	MODIFIER	intron_variant	TCEA1	ENSG00000187735	transcript	ENST00000521604.7	protein_coding	MODIFIER	intron_variant	.	.	.	.	.	.	.	.
8	54032095	Sniffles2.INS.2AB5M7	N	<INS:8127>	INS	INS	8127	71.338	358.55	888	858	30	0.0338	novel	0.00113	0.00113	rare	0.00415	0	0	0	0	0.00117	0.00439	0	0	0	0	1	1	1	1	1	1	1	1	1	1	0	0.998	0	0	0.0183	3.07e-05	3.97e-05	0.566	difficult	GRCh38_lowmappabilityall;GRCh38_nonunique_l100_m2_e1;GRCh38_nonunique_l250_m0_e0;GRCh38_alllowmapandsegdupregions;GRCh38_alldifficultregions	TCEA1-ENSG00000260955	ENSG00000187735-ENSG00000260955	intergenic_region	ENSG00000187735-ENSG00000260955	.	MODIFIER	intergenic_region	.	.	.	.	.	.	.	.	.	.	.	.	Enhancer	.	.
8	54059290	Sniffles2.DEL.2ABCM7	N	<DEL:-314>	DEL	DEL	-314	101.879	109.334	888	881	7	0.00788	known	0.526	0.474	common	0.67	0.417	0.741	0.183	0.535	0.529	0.673	0.417	0.741	0.18	0.542	0.307	0.173	0.00851	0.192	0.0658	0.378	0.173	0.00851	0.176	0.087	0.532	0.929	0.918	0.923	0.93	0.161	0.165	0.974	confident	GRCh38_gclt25orgt65_slop50;GRCh38_AllHomopolymers_gt6bp_imperfectgt10bp_slop5;GRCh38_AllTandemRepeatsandHomopolymers_slop5;GRCh38_SimpleRepeat_homopolymer_gt11_slop5;GRCh38_SimpleRepeat_homopolymer_4to6_slop5;GRCh38_SimpleRepeat_imperfecthomopolgt10_slop5;GRCh38_lowmappabilityall;GRCh38_nonunique_l100_m2_e1;GRCh38_nonunique_l250_m0_e0;GRCh38_alllowmapandsegdupregions;GRCh38_alldifficultregions;GRCh38_notinalldifficultregions	LYPLA1	ENSG00000120992	transcript	ENST00000316963.8	protein_coding	MODIFIER	intron_variant	LYPLA1	ENSG00000120992	transcript	ENST00000316963.8	protein_coding	MODIFIER	intron_variant	.	.	.	.	.	.	.	.
8	54089302	Sniffles2.INS.2AB9M7	N	<INS:113>	INS	INS	113	134.148	337.812	888	867	21	0.0236	novel	0.00225	0.00225	rare	0.00208	0	0	0.00915	0	0.00231	0.00217	0	0	0.00926	0	1	1	1	1	1	1	1	1	1	1	0.000563	0.994	0	0	0.36	0.00518	0.00799	0.611	confident	GRCh38_notinalldifficultregions	LYPLA1	ENSG00000120992	transcript	ENST00000316963.8	protein_coding	MODIFIER	intron_variant	LYPLA1	ENSG00000120992	transcript	ENST00000316963.8	protein_coding	MODIFIER	intron_variant	.	.	.	.	.	.	.	.
8	54117842	Sniffles2.INV.2AD0M7	N	<INV:95>	INV	OTHER	95	167.52	390.455	888	859	29	0.0327	novel	0.00113	0.00113	rare	0.00415	0	0	0	0	0.00116	0.00435	0	0	0	0	1	1	1	1	1	1	1	1	1	1	0	0.998	0	0	0.162	8.91e-05	0.000142	0.536	confident	GRCh38_SimpleRepeat_homopolymer_4to6_slop5;GRCh38_notinalldifficultregions	LYPLA1-Metazoa_SRP	ENSG00000120992-ENSG00000276353	intergenic_region	ENSG00000120992-ENSG00000276353	.	MODIFIER	intergenic_region	.	.	.	.	.	.	.	.	.	.	.	.	.	.	.
8	54125461	Sniffles2.INS.2ACAM7	N	<INS:175>	INS	INS	175	75.985	157.21	888	888	0	0	novel	0.912	0.088	common	0.865	0.934	0.929	0.948	0.909	0.912	0.865	0.934	0.929	0.948	0.909	0.0108	1	1	1	0.366	0.0108	1	1	1	0.366	0.948	0.803	0.803	0.224	0.471	0.982	0.965	0.448	difficult	GRCh38_gclt25orgt65_slop50;GRCh38_AllTandemRepeatsandHomopolymers_slop5;GRCh38_AllTandemRepeats_gt100bp_slop5;GRCh38_allTandemRepeats;GRCh38_SimpleRepeat_homopolymer_4to6_slop5;GRCh38_AllTandemRepeats_201to10000bp_slop5;GRCh38_alldifficultregions	LYPLA1-Metazoa_SRP	ENSG00000120992-ENSG00000276353	intergenic_region	ENSG00000120992-ENSG00000276353	.	MODIFIER	intergenic_region	.	.	.	.	.	.	.	.	.	.	.	.	.	.	.
8	54125652	Sniffles2.DEL.2ACCM7	N	<DEL:-56>	DEL	DEL	-56	77.953	185.416	888	871	17	0.0191	novel	0.00619	0.00619	low_frequency	0.0166	0.00694	0	0.00305	0	0.00632	0.0171	0.00709	0	0.00312	0	1	1	1	1	1	1	1	1	1	1	0.00169	0.984	0	0	0.432	0.000501	0.00109	0.405	difficult	GRCh38_gclt25orgt65_slop50;GRCh38_AllHomopolymers_gt6bp_imperfectgt10bp_slop5;GRCh38_AllTandemRepeatsandHomopolymers_slop5;GRCh38_AllTandemRepeats_gt100bp_slop5;GRCh38_allTandemRepeats;GRCh38_SimpleRepeat_homopolymer_7to11_slop5;GRCh38_SimpleRepeat_homopolymer_4to6_slop5;GRCh38_AllTandemRepeats_201to10000bp_slop5;GRCh38_lowmappabilityall;GRCh38_nonunique_l100_m2_e1;GRCh38_alllowmapandsegdupregions;GRCh38_alldifficultregions	Metazoa_SRP;LYPLA1-Metazoa_SRP	ENSG00000276353;ENSG00000120992-ENSG00000276353	transcript;intergenic_region	ENST00000618435.1;ENSG00000120992-ENSG00000276353	misc_RNA;.	MODIFIER;MODIFIER	upstream_gene_variant;intergenic_region	.	.	.	.	.	.	.	.	.	.	.	.	.	.	.
8	54296412	Sniffles2.DEL.2ADDM7	N	<DEL:-2150>	DEL	DEL	-2150	31.875	29.035	888	872	16	0.018	known	0.0518	0.0518	common	0.127	0.0139	0	0.00305	0.076	0.0528	0.13	0.0141	0	0.00307	0.0765	0.236	1	1	1	0.244	0.244	1	1	1	0.246	0.0473	0.947	0.631	0.631	0.751	0.00696	0.00757	0.829	confident	GRCh38_AllHomopolymers_gt6bp_imperfectgt10bp_slop5;GRCh38_AllTandemRepeatsandHomopolymers_slop5;GRCh38_SimpleRepeat_diTR_11to50_slop5;GRCh38_allTandemRepeats;GRCh38_SimpleRepeat_homopolymer_7to11_slop5;GRCh38_SimpleRepeat_homopolymer_4to6_slop5;GRCh38_AllTandemRepeats_lt51bp_slop5;GRCh38_SimpleRepeat_imperfecthomopolgt10_slop5;GRCh38_alldifficultregions;GRCh38_notinalldifficultregions	ENSG00000253840-RNU105C	ENSG00000253840-ENSG00000199212	intergenic_region	ENSG00000253840-ENSG00000199212	.	MODIFIER	intergenic_region	.	.	.	.	.	.	.	.	.	.	.	.	.	.	.
8	54321033	Sniffles2.INS.2AE8M7	N	<INS:286>	INS	INS	286	178.02	359.54	888	871	17	0.0191	known	0.00563	0.00563	low_frequency	0	0.0347	0	0	0	0.00574	0	0.0357	0	0	0	1	0.149	1	1	1	1	0.153	1	1	1	0.00282	0.991	0.333	0.333	0.396	0.000402	0.00171	0.231	confident	GRCh38_notinalldifficultregions	ENSG00000253840-RNU105C	ENSG00000253840-ENSG00000199212	intergenic_region	ENSG00000253840-ENSG00000199212	.	MODIFIER	intergenic_region	.	.	.	.	.	.	.	.	.	.	.	.	.	.	.
8	54331835	Sniffles2.INV.2AF0M7	N	<INV:108>	INV	OTHER	108	125.222	501.617	888	864	24	0.027	novel	0.00225	0.00225	rare	0.00415	0.00347	0.00298	0	0	0.00231	0.00422	0.00352	0.00301	0	0	1	1	1	1	1	1	1	1	1	1	0.00113	0.993	0	0	0.479	0.000528	0.00225	0.29	confident	GRCh38_SimpleRepeat_homopolymer_4to6_slop5;GRCh38_notinalldifficultregions	RNU105C;RNU105C-ENSG00000276605	ENSG00000199212;ENSG00000199212-ENSG00000276605	transcript;intergenic_region	ENST00000362342.1;ENSG00000199212-ENSG00000276605	snoRNA;.	MODIFIER;MODIFIER	downstream_gene_variant;intergenic_region	.	.	.	.	.	.	.	.	.	.	.	.	.	.	.
8	54348810	Sniffles2.INS.2AEAM7	N	<INS:87>	INS	INS	87	122.145	479.101	888	865	23	0.0259	novel	0.00169	0.00169	rare	0	0	0.00893	0	0	0.00173	0	0	0.00909	0	0	1	1	1	1	1	1	1	1	1	1	0.00113	0.994	0	0	0.471	3.79e-05	0.000171	0.156	confident	GRCh38_notinalldifficultregions	RNU105C-ENSG00000276605	ENSG00000199212-ENSG00000276605	intergenic_region	ENSG00000199212-ENSG00000276605	.	MODIFIER	intergenic_region	.	.	.	.	.	.	.	.	.	.	.	.	.	.	.
8	54361480	Sniffles2.INS.2AEBM7	N	<INS:63>	INS	INS	63	53.499	81.293	888	883	5	0.00563	novel	0.431	0.431	common	0.506	0.403	0.473	0.244	0.485	0.431	0.506	0.403	0.473	0.241	0.488	0.00688	0.49	0.121	0.14	0.76	0.00438	0.49	0.121	0.197	0.759	0.415	0.484	0.451	0.451	0.428	0.221	0.29	0.457	difficult	GRCh38_AllTandemRepeatsandHomopolymers_slop5;GRCh38_AllTandemRepeats_gt100bp_slop5;GRCh38_allTandemRepeats;GRCh38_AllTandemRepeats_201to10000bp_slop5;GRCh38_allOtherDifficultregions;GRCh38_gnomAD_InbreedingCoeff_slop1bp_merge1000bp;GRCh38_alldifficultregions	ENSG00000276605-ENSG00000286471	ENSG00000276605-ENSG00000286471	intergenic_region	ENSG00000276605-ENSG00000286471	.	MODIFIER	intergenic_region	.	.	.	.	.	.	.	.	.	.	.	.	.	.	.
8	54375693	Sniffles2.DEL.2AEEM7	N	<DEL:-4053>	DEL	DEL	-4053	0	0	888	869	19	0.0214	known	0.00113	0.00113	rare	0.00415	0	0	0	0	0.00115	0.00426	0	0	0	0	1	1	1	1	1	1	1	1	1	1	0.000563	0.997	0	0	0.375	9.32e-05	0.000115	0.764	confident	GRCh38_gclt25orgt65_slop50;GRCh38_AllHomopolymers_gt6bp_imperfectgt10bp_slop5;GRCh38_AllTandemRepeats_51to200bp_slop5;GRCh38_AllTandemRepeatsandHomopolymers_slop5;GRCh38_SimpleRepeat_homopolymer_gt11_slop5;GRCh38_SimpleRepeat_diTR_11to50_slop5;GRCh38_allTandemRepeats;GRCh38_SimpleRepeat_homopolymer_7to11_slop5;GRCh38_SimpleRepeat_homopolymer_4to6_slop5;GRCh38_AllTandemRepeats_lt51bp_slop5;GRCh38_SimpleRepeat_imperfecthomopolgt20_slop5;GRCh38_SimpleRepeat_imperfecthomopolgt10_slop5;GRCh38_alldifficultregions;GRCh38_notinalldifficultregions	ENSG00000286471;ENSG00000276605-ENSG00000286471	ENSG00000286471;ENSG00000276605-ENSG00000286471	transcript;intergenic_region	ENST00000660715.1;ENSG00000276605-ENSG00000286471	pseudogene;.	MODIFIER;MODIFIER	upstream_gene_variant;intergenic_region	.	.	.	.	.	.	.	.	.	.	.	.	Enhancer	.	.
8	54494580	Sniffles2.DEL.2B07M7	N	<DEL:-74>	DEL	DEL	-74	54.264	150.737	888	880	8	0.00901	known	0.331	0.331	common	0.33	0.365	0.202	0.402	0.363	0.333	0.334	0.364	0.205	0.402	0.365	0.772	0.589	0.233	0.193	0.0972	0.771	0.589	0.232	0.194	0.0968	0.323	0.816	0.763	0.763	0.79	0.394	0.393	0.814	difficult	GRCh38_gclt25orgt65_slop50;GRCh38_AllTandemRepeatsandHomopolymers_slop5;GRCh38_SimpleRepeat_diTR_11to50_slop5;GRCh38_AllTandemRepeats_gt100bp_slop5;GRCh38_allTandemRepeats;GRCh38_AllTandemRepeats_201to10000bp_slop5;GRCh38_allOtherDifficultregions;GRCh38_gnomAD_InbreedingCoeff_slop1bp_merge1000bp;GRCh38_alldifficultregions	TRMT112P7-RP1	ENSG00000270275-ENSG00000104237	intergenic_region	ENSG00000270275-ENSG00000104237	.	MODIFIER	intergenic_region	.	.	.	.	.	.	.	.	.	.	.	.	.	.	.
8	54500476	Sniffles2.INS.2B0CM7	N	<INS:51>	INS	INS	51	172.082	247.077	888	874	14	0.0158	novel	0.0186	0.0186	low_frequency	0.0581	0	0	0.0061	0.00877	0.0189	0.0591	0	0	0.00617	0.00888	0.565	1	1	1	1	0.571	1	1	1	1	0.0152	0.971	0.5	0.5	0.606	0.00727	0.0104	0.572	difficult	GRCh38_gclt25orgt65_slop50;GRCh38_AllTandemRepeatsandHomopolymers_slop5;GRCh38_AllTandemRepeats_gt100bp_slop5;GRCh38_allTandemRepeats;GRCh38_AllTandemRepeats_201to10000bp_slop5;GRCh38_alldifficultregions	TRMT112P7-RP1	ENSG00000270275-ENSG00000104237	intergenic_region	ENSG00000270275-ENSG00000104237	.	MODIFIER	intergenic_region	.	.	.	.	.	.	.	.	.	.	.	.	.	.	.
8	54555324	Sniffles2.INS.2B0DM7	N	<INS:137>	INS	INS	137	167.101	72.761	888	884	4	0.00451	novel	0.577	0.423	common	0.525	0.597	0.479	0.71	0.599	0.579	0.527	0.597	0.482	0.71	0.603	3.26e-05	0.000117	0.000184	2.36e-06	0.00134	2.96e-05	0.000117	0.000101	2.36e-06	0.000719	0.589	0.682	0.664	0.665	0.724	0.76	0.725	0.649	difficult	GRCh38_gclt25orgt65_slop50;GRCh38_AllTandemRepeatsandHomopolymers_slop5;GRCh38_SimpleRepeat_diTR_11to50_slop5;GRCh38_AllTandemRepeats_gt100bp_slop5;GRCh38_allTandemRepeats;GRCh38_AllTandemRepeats_201to10000bp_slop5;GRCh38_alldifficultregions	RP1	ENSG00000104237	gene_variant	ENSG00000104237	.	MODIFIER	intragenic_variant	.	.	.	.	.	.	.	.	.	.	.	.	.	.	.
8	54670522	Sniffles2.INS.2B1BM7	N	<INS:128>	INS	INS	128	75.829	105.798	888	877	11	0.0124	novel	0.267	0.267	common	0.17	0.267	0.414	0.256	0.269	0.268	0.17	0.266	0.416	0.261	0.272	0.82	0.674	0.268	0.411	0.173	0.82	0.83	0.267	0.415	0.177	0.272	0.938	0.906	0.906	0.929	0.243	0.242	0.959	difficult	GRCh38_gclt25orgt65_slop50;GRCh38_AllTandemRepeatsandHomopolymers_slop5;GRCh38_SimpleRepeat_diTR_11to50_slop5;GRCh38_AllTandemRepeats_gt100bp_slop5;GRCh38_allTandemRepeats;GRCh38_AllTandemRepeats_201to10000bp_slop5;GRCh38_alldifficultregions	RP1	ENSG00000104237	gene_variant	ENSG00000104237	.	MODIFIER	intragenic_variant	.	.	.	.	.	.	.	.	.	.	.	.	.	.	.
8	54726789	Sniffles2.INS.2B26M7	N	<INS:319>	INS	INS	319	121.681	115.297	888	870	18	0.0203	known	0.0259	0.0259	low_frequency	0.0685	0.0243	0	0.0122	0.00585	0.0264	0.0705	0.0245	0	0.0125	0.00599	0.302	0.0719	1	1	1	0.314	0.0724	1	1	1	0.0265	0.99	0.907	0.907	0.938	0.0151	0.0152	0.991	difficult	GRCh38_gclt25orgt65_slop50;GRCh38_AllTandemRepeatsandHomopolymers_slop5;GRCh38_allTandemRepeats;GRCh38_SimpleRepeat_homopolymer_4to6_slop5;GRCh38_AllTandemRepeats_lt51bp_slop5;GRCh38_alldifficultregions	RP1	ENSG00000104237	gene_variant	ENSG00000104237	.	MODIFIER	intragenic_variant	.	.	.	.	.	.	.	.	.	.	.	.	.	.	.
8	54794442	Sniffles2.INS.2B2AM7	N	<INS:159>	INS	INS	159	142.719	282.116	888	873	15	0.0169	novel	0.00225	0.00225	rare	0	0	0	0.00305	0.00877	0.00229	0	0	0	0.00311	0.00893	1	1	1	1	1	1	1	1	1	1	0.00113	0.993	0	0	0.454	0.00249	0.0056	0.397	difficult	GRCh38_AllTandemRepeatsandHomopolymers_slop5;GRCh38_allTandemRepeats;GRCh38_AllTandemRepeats_lt51bp_slop5;GRCh38_alldifficultregions	RP1	ENSG00000104237	gene_variant	ENSG00000104237	.	MODIFIER	intragenic_variant	.	.	.	.	.	.	.	.	.	.	.	.	.	.	.
8	54898307	Sniffles2.INS.2B45M7	N	<INS:6124>	INS	INS	6124	7.183	3.419	888	866	22	0.0248	known	0.018	0.018	low_frequency	0	0	0.0684	0.0061	0.0205	0.0179	0	0	0.0679	0.00621	0.0211	1	1	2.64e-11	0.00306	0.000903	1	1	8.12e-12	0.00312	0.000958	0.0101	0.979	0.3	0.3	0.591	0.0015	0.00497	0.323	difficult	GRCh38_gclt25orgt65_slop50;GRCh38_SimpleRepeat_homopolymer_4to6_slop5;GRCh38_alldifficultregions	RP1-ENSG00000286348	ENSG00000104237-ENSG00000286348	intergenic_region	ENSG00000104237-ENSG00000286348	.	MODIFIER	intergenic_region	.	.	.	.	.	.	.	.	.	.	.	.	.	.	.
8	54898316	Sniffles2.BND.2B4EM7	N	<BND:2B4EM7>	BND	OTHER	.	0	3.759	888	867	21	0.0236	not_compared	0.00563	0.00563	low_frequency	0	0	0.0149	0.00305	0.0117	0.00577	0	0	0.0153	0.00311	0.012	1	1	1	1	1	1	1	1	1	1	0.00282	0.985	0.1	0.1	0.414	0.000101	0.00153	0.144	difficult	GRCh38_gclt25orgt65_slop50;GRCh38_SimpleRepeat_homopolymer_4to6_slop5;GRCh38_alldifficultregions	CLCA4-AS1	ENSG00000236915	transcript	ENST00000650379.1	pseudogene	HIGH	transcript_ablation	.	.	.	.	.	.	.	.	.	.	.	.	.	.	.
8	54903668	Sniffles2.INS.2B46M7	N	<INS:315>	INS	INS	315	131.664	362.072	888	870	18	0.0203	known	0.0118	0.0118	low_frequency	0	0.0139	0	0.0335	0.0175	0.0121	0	0.0142	0	0.034	0.0181	1	1	1	1	0.0436	1	1	1	1	0.0449	0.00957	0.988	0.6	0.6	0.729	0.0151	0.0158	0.841	confident	GRCh38_SimpleRepeat_homopolymer_4to6_slop5;GRCh38_notinalldifficultregions	RP1-ENSG00000286348	ENSG00000104237-ENSG00000286348	intergenic_region	ENSG00000104237-ENSG00000286348	.	MODIFIER	intergenic_region	.	.	.	.	.	.	.	.	.	.	.	.	Open chromatin	.	.
8	54942659	Sniffles2.INV.2B4CM7	N	<INV:183>	INV	OTHER	183	192.188	491.562	888	859	29	0.0327	novel	0.00113	0.00113	rare	0	0	0	0.00305	0.00292	0.00116	0	0	0	0.00314	0.00305	1	1	1	1	1	1	1	1	1	1	0.000563	0.997	0	0	0.582	1.64e-05	0.000223	0.176	confident	GRCh38_SimpleRepeat_homopolymer_4to6_slop5;GRCh38_notinalldifficultregions	RP1-ENSG00000286348	ENSG00000104237-ENSG00000286348	intergenic_region	ENSG00000104237-ENSG00000286348	.	MODIFIER	intergenic_region	.	.	.	.	.	.	.	.	.	.	.	.	.	.	.
8	54975668	Sniffles2.INV.2B4DM7	N	<INV:114>	INV	OTHER	114	115.476	435.485	888	872	16	0.018	novel	0.00282	0.00282	rare	0.00415	0	0.00595	0	0.00292	0.00287	0.00427	0	0.00599	0	0.00296	1	1	1	1	1	1	1	1	1	1	0	0.994	0	0	0.224	0.000815	0.00398	0.34	confident	GRCh38_SimpleRepeat_homopolymer_4to6_slop5;GRCh38_notinalldifficultregions	RP1-ENSG00000286348	ENSG00000104237-ENSG00000286348	intergenic_region	ENSG00000104237-ENSG00000286348	.	MODIFIER	intergenic_region	.	.	.	.	.	.	.	.	.	.	.	.	.	.	.
8	55079073	Sniffles2.INS.2B57M7	N	<INS:50>	INS	INS	50	33.039	226.773	888	870	18	0.0203	known	0.0411	0.0411	low_frequency	0.141	0.0174	0	0	0	0.0414	0.143	0.0175	0	0	0	0.282	1	1	1	1	0.28	1	1	1	1	0.0434	0.973	0.848	0.848	0.833	0.00321	0.00353	0.792	difficult	GRCh38_AllHomopolymers_gt6bp_imperfectgt10bp_slop5;GRCh38_AllTandemRepeatsandHomopolymers_slop5;GRCh38_SimpleRepeat_homopolymer_7to11_slop5;GRCh38_alldifficultregions	ENSG00000286348	ENSG00000286348	transcript	ENST00000671242.1	pseudogene	MODIFIER	intron_variant	.	.	.	.	.	.	.	.	.	.	.	.	Enhancer	.	.
8	55120514	Sniffles2.INS.2B5DM7	N	<INS:334>	INS	INS	334	72.09	95.564	888	873	15	0.0169	known	0.137	0.137	common	0.0208	0.122	0.247	0.201	0.146	0.14	0.0211	0.123	0.25	0.206	0.149	0.0908	0.438	1	0.472	0.762	0.0923	0.443	1	0.628	0.765	0.136	0.965	0.927	0.927	0.937	0.164	0.162	0.972	confident	GRCh38_SimpleRepeat_homopolymer_4to6_slop5;GRCh38_notinalldifficultregions	XKR4	ENSG00000206579	transcript	ENST00000327381.7	protein_coding	MODIFIER	intron_variant	XKR4	ENSG00000206579	transcript	ENST00000327381.7	protein_coding	MODIFIER	intron_variant	.	.	.	.	.	.	.	.
8	55180850	Sniffles2.INS.2B61M7	N	<INS:113>	INS	INS	113	141.806	385.742	888	869	19	0.0214	novel	0.00338	0.00338	rare	0.0124	0	0	0	0	0.00345	0.0128	0	0	0	0	1	1	1	1	1	1	1	1	1	1	0.00394	0.999	1	1	0.927	0.000184	0.000284	0.561	confident	GRCh38_SimpleRepeat_homopolymer_4to6_slop5;GRCh38_notinalldifficultregions	XKR4	ENSG00000206579	transcript	ENST00000327381.7	protein_coding	MODIFIER	intron_variant	XKR4	ENSG00000206579	transcript	ENST00000327381.7	protein_coding	MODIFIER	intron_variant	.	.	.	.	.	.	.	.
8	55195138	Sniffles2.DEL.2B65M7	N	<DEL:-357>	DEL	DEL	-357	151.569	186.295	888	880	8	0.00901	known	0.138	0.138	common	0.131	0.163	0.119	0.189	0.0994	0.14	0.132	0.163	0.12	0.19	0.101	0.148	1	1	0.609	0.00211	0.15	1	1	0.61	0.00224	0.134	0.968	0.914	0.914	0.918	0.22	0.222	0.964	confident	GRCh38_gclt25orgt65_slop50;GRCh38_AllHomopolymers_gt6bp_imperfectgt10bp_slop5;GRCh38_AllTandemRepeatsandHomopolymers_slop5;GRCh38_SimpleRepeat_homopolymer_7to11_slop5;GRCh38_SimpleRepeat_homopolymer_4to6_slop5;GRCh38_alldifficultregions;GRCh38_notinalldifficultregions	XKR4	ENSG00000206579	transcript	ENST00000327381.7	protein_coding	MODIFIER	intron_variant	XKR4	ENSG00000206579	transcript	ENST00000327381.7	protein_coding	MODIFIER	intron_variant	.	.	.	.	.	.	.	.
8	55454589	Sniffles2.INS.2B84M7	N	<INS:61>	INS	INS	61	150.024	452.137	888	865	23	0.0259	novel	0.00451	0.00451	rare	0.0145	0.00347	0	0	0	0.00462	0.015	0.00352	0	0	0	1	1	1	1	1	1	1	1	1	1	0.00394	0.994	0.625	0.625	0.906	0.000417	0.000435	0.912	confident	GRCh38_notinalldifficultregions	XKR4;SBF1P1	ENSG00000206579;ENSG00000248522	transcript;transcript	ENST00000327381.7;ENST00000444527.2	protein_coding;processed_pseudogene	MODIFIER;MODIFIER	intron_variant;non_coding_transcript_exon_variant	XKR4	ENSG00000206579	transcript	ENST00000327381.7	protein_coding	MODIFIER	intron_variant	.	.	.	.	.	.	.	.
8	55463589	Sniffles2.DEL.2B8AM7	N	<DEL:-15924>	DEL	DEL	-15924	1.202	18.66	888	865	23	0.0259	known	0.00169	0.00169	rare	0.00415	0.00347	0	0	0	0.00173	0.0042	0.00357	0	0	0	1	1	1	1	1	1	1	1	1	1	0.00113	0.997	0.333	0.333	0.458	4.1e-05	7.3e-05	0.468	confident	GRCh38_gclt25orgt65_slop50;GRCh38_AllHomopolymers_gt6bp_imperfectgt10bp_slop5;GRCh38_AllTandemRepeats_51to200bp_slop5;GRCh38_AllTandemRepeatsandHomopolymers_slop5;GRCh38_SimpleRepeat_triTR_15to50_slop5;GRCh38_AllTandemRepeats_gt100bp_slop5;GRCh38_allTandemRepeats;GRCh38_SimpleRepeat_homopolymer_7to11_slop5;GRCh38_SimpleRepeat_homopolymer_4to6_slop5;GRCh38_AllTandemRepeats_lt51bp_slop5;GRCh38_SimpleRepeat_quadTR_20to50_slop5;GRCh38_SimpleRepeat_imperfecthomopolgt10_slop5;GRCh38_lowmappabilityall;GRCh38_nonunique_l100_m2_e1;GRCh38_nonunique_l250_m0_e0;GRCh38_alllowmapandsegdupregions;GRCh38_alldifficultregions;GRCh38_notinalldifficultregions	XKR4	ENSG00000206579	transcript	ENST00000327381.7	protein_coding	MODIFIER	intron_variant	XKR4	ENSG00000206579	transcript	ENST00000327381.7	protein_coding	MODIFIER	intron_variant	Core_binding_factor_acute_myeloid_leukemia,Core_binding_factor_acute_myeloid_leukemia,Core_binding_factor_acute_myeloid_leukemia,Core_binding_factor_acute_myeloid_leukemia	3.9937e-43,1e-21,3.9937e-43,1e-21	.	NR,NR,NR,NR	2.7904e+31	.	.	.
8	55488643	Sniffles2.DEL.2B8FM7	N	<DEL:-316>	DEL	DEL	-316	96.271	137.2	888	886	2	0.00225	known	0.74	0.26	common	0.892	0.764	0.634	0.683	0.667	0.742	0.892	0.764	0.638	0.683	0.671	0.495	0.646	0.62	0.719	0.304	0.495	0.646	0.738	0.719	0.387	0.738	0.957	0.962	0.948	0.96	0.708	0.71	0.974	confident	GRCh38_gclt25orgt65_slop50;GRCh38_AllHomopolymers_gt6bp_imperfectgt10bp_slop5;GRCh38_AllTandemRepeatsandHomopolymers_slop5;GRCh38_SimpleRepeat_homopolymer_gt11_slop5;GRCh38_SimpleRepeat_homopolymer_gt20_slop5;GRCh38_SimpleRepeat_homopolymer_4to6_slop5;GRCh38_SimpleRepeat_imperfecthomopolgt20_slop5;GRCh38_SimpleRepeat_imperfecthomopolgt10_slop5;GRCh38_lowmappabilityall;GRCh38_nonunique_l100_m2_e1;GRCh38_alllowmapandsegdupregions;GRCh38_alldifficultregions;GRCh38_notinalldifficultregions	XKR4	ENSG00000206579	transcript	ENST00000327381.7	protein_coding	MODIFIER	intron_variant	XKR4	ENSG00000206579	transcript	ENST00000327381.7	protein_coding	MODIFIER	intron_variant	.	.	.	.	.	.	.	.
8	55534280	Sniffles2.INS.2B94M7	N	<INS:68>	INS	INS	68	72.292	339.475	888	871	17	0.0191	novel	0.00282	0.00282	rare	0	0.00347	0.0119	0	0	0.00287	0	0.00352	0.012	0	0	1	1	1	1	1	1	1	1	1	1	0.00169	0.998	0.6	0.6	0.33	3.28e-05	0.000218	0.153	confident	GRCh38_notinalldifficultregions	XKR4	ENSG00000206579	transcript	ENST00000327381.7	protein_coding	MODIFIER	3_prime_UTR_variant	XKR4	ENSG00000206579	transcript	ENST00000327381.7	protein_coding	MODIFIER	3_prime_UTR_variant	.	.	.	.	.	.	.	.
8	55570619	Sniffles2.INS.2B95M7	N	<INS:310>	INS	INS	310	138.975	296.572	888	870	18	0.0203	known	0.00619	0.00619	low_frequency	0.0228	0	0	0	0	0.00632	0.0232	0	0	0	0	1	1	1	1	1	1	1	1	1	1	0.00225	0.988	0.182	0.182	0.561	0.00037	0.000604	0.534	confident	GRCh38_SimpleRepeat_homopolymer_4to6_slop5;GRCh38_notinalldifficultregions	XKR4-TMEM68	ENSG00000206579-ENSG00000167904	intergenic_region	ENSG00000206579-ENSG00000167904	.	MODIFIER	intergenic_region	.	.	.	.	.	.	.	.	.	.	.	.	.	.	.
8	55590374	Sniffles2.INV.2B98M7	N	<INV:100>	INV	OTHER	100	140.314	460.527	888	865	23	0.0259	novel	0.00113	0.00113	rare	0.00208	0	0	0	0.00292	0.00116	0.00214	0	0	0	0.00301	1	1	1	1	1	1	1	1	1	1	0	0.998	0	0	0.0329	1.13e-05	0.000581	0.0412	confident	GRCh38_SimpleRepeat_homopolymer_4to6_slop5;GRCh38_notinalldifficultregions	XKR4-TMEM68	ENSG00000206579-ENSG00000167904	intergenic_region	ENSG00000206579-ENSG00000167904	.	MODIFIER	intergenic_region	.	.	.	.	.	.	.	.	.	.	.	.	.	.	.
8	55610525	Sniffles2.INS.2BA0M7	N	<INS:64>	INS	INS	64	133.25	521.556	888	868	20	0.0225	known	0.00113	0.00113	rare	0.00415	0	0	0	0	0.00115	0.0042	0	0	0	0	1	1	1	1	1	1	1	1	1	1	0.000563	0.997	0	0	0.593	0	1.42e-05	0.0589	confident	GRCh38_notinalldifficultregions	XKR4-TMEM68	ENSG00000206579-ENSG00000167904	intergenic_region	ENSG00000206579-ENSG00000167904	.	MODIFIER	intergenic_region	.	.	.	.	.	.	.	.	.	.	.	.	Enhancer	.	.
8	55667815	Sniffles2.INS.2BA2M7	N	<INS:52>	INS	INS	52	111.405	248.91	888	875	13	0.0146	known	0.00338	0.00338	rare	0.0083	0	0	0	0.00585	0.00343	0.00844	0	0	0	0.00588	1	1	1	1	1	1	1	1	1	1	0	0.993	0	0	0.126	0.000285	0.000676	0.35	difficult	GRCh38_gclt25orgt65_slop50;GRCh38_AllTandemRepeats_51to200bp_slop5;GRCh38_AllTandemRepeatsandHomopolymers_slop5;GRCh38_SimpleRepeat_diTR_11to50_slop5;GRCh38_allTandemRepeats;GRCh38_SimpleRepeat_homopolymer_4to6_slop5;GRCh38_alldifficultregions	XKR4-TMEM68	ENSG00000206579-ENSG00000167904	intergenic_region	ENSG00000206579-ENSG00000167904	.	MODIFIER	intergenic_region	.	.	.	.	.	.	.	.	.	.	.	.	.	.	.
8	55693131	Sniffles2.INS.2BAFM7	N	<INS:68>	INS	INS	68	110.964	504.058	888	869	19	0.0214	novel	0.00225	0.00225	rare	0.0083	0	0	0	0	0.0023	0.00855	0	0	0	0	1	1	1	1	1	1	1	1	1	1	0.000563	0.994	0	0	0.535	4.4e-05	0.000179	0.2	confident	GRCh38_notinalldifficultregions	XKR4-TMEM68	ENSG00000206579-ENSG00000167904	intergenic_region	ENSG00000206579-ENSG00000167904	.	MODIFIER	intergenic_region	.	.	.	.	.	.	.	.	.	.	.	.	.	.	.
8	55722224	Sniffles2.DEL.2BB5M7	N	<DEL:-59>	DEL	DEL	-59	46.635	278.256	888	876	12	0.0135	novel	0.163	0.163	common	0.249	0.0764	0.134	0.119	0.184	0.165	0.252	0.0775	0.136	0.122	0.185	0.864	1	0.503	0.249	0.609	0.863	1	0.507	0.256	0.609	0.158	0.916	0.808	0.808	0.781	0.0864	0.0946	0.856	difficult	GRCh38_gclt25orgt65_slop50;GRCh38_AllTandemRepeatsandHomopolymers_slop5;GRCh38_AllTandemRepeats_gt100bp_slop5;GRCh38_allTandemRepeats;GRCh38_AllTandemRepeats_201to10000bp_slop5;GRCh38_alldifficultregions	TMEM68	ENSG00000167904	gene_variant	ENSG00000167904	.	MODIFIER	intragenic_variant	.	.	.	.	.	.	.	.	.	.	.	.	.	.	.
8	55746040	Sniffles2.DEL.2BB6M7	N	<DEL:-136>	DEL	DEL	-136	48.543	97.005	888	884	4	0.00451	known	0.595	0.405	common	0.523	0.67	0.619	0.64	0.567	0.598	0.529	0.67	0.623	0.64	0.567	0.122	1	1	0.396	0.436	0.118	1	0.87	0.396	0.436	0.609	0.902	0.906	0.89	0.893	0.633	0.628	0.953	confident	GRCh38_AllHomopolymers_gt6bp_imperfectgt10bp_slop5;GRCh38_AllTandemRepeatsandHomopolymers_slop5;GRCh38_SimpleRepeat_homopolymer_7to11_slop5;GRCh38_SimpleRepeat_homopolymer_4to6_slop5;GRCh38_alldifficultregions;GRCh38_notinalldifficultregions	RNA5SP265;TMEM68	ENSG00000222955;ENSG00000167904	transcript;transcript	ENST00000411023.1;ENST00000434581.7	pseudogene;protein_coding	MODIFIER;MODIFIER	downstream_gene_variant;intron_variant	TMEM68	ENSG00000167904	transcript	ENST00000434581.7	protein_coding	MODIFIER	intron_variant	.	.	.	.	.	.	.	.
8	55763719	Sniffles2.DEL.2BB8M7	N	<DEL:-130>	DEL	DEL	-130	43.687	150.464	888	888	0	0	novel	0.858	0.142	common	0.739	0.892	0.982	0.893	0.839	0.858	0.739	0.892	0.982	0.893	0.839	0.405	0.372	1	0.698	0.154	0.405	0.372	1	0.698	0.154	0.86	0.973	0.977	0.929	0.948	0.887	0.885	0.975	difficult	GRCh38_gclt25orgt65_slop50;GRCh38_AllHomopolymers_gt6bp_imperfectgt10bp_slop5;GRCh38_AllTandemRepeatsandHomopolymers_slop5;GRCh38_SimpleRepeat_homopolymer_7to11_slop5;GRCh38_SimpleRepeat_homopolymer_4to6_slop5;GRCh38_alldifficultregions	TMEM68	ENSG00000167904	transcript	ENST00000434581.7	protein_coding	MODIFIER	intron_variant	TMEM68	ENSG00000167904	transcript	ENST00000434581.7	protein_coding	MODIFIER	intron_variant	.	.	.	.	.	.	.	.
8	55767055	Sniffles2.DEL.2BB9M7	N	<DEL:-101>	DEL	DEL	-101	44.049	331.78	888	888	0	0	novel	0.98	0.02	low_frequency	0.992	0.948	1	0.979	0.971	0.98	0.992	0.948	1	0.979	0.971	1	1	1	0.0632	0.127	1	1	1	0.0632	0.127	0.983	0.963	0.965	0.441	0.623	0.999	0.996	0.336	difficult	GRCh38_AllHomopolymers_gt6bp_imperfectgt10bp_slop5;GRCh38_AllTandemRepeatsandHomopolymers_slop5;GRCh38_AllTandemRepeats_gt100bp_slop5;GRCh38_allTandemRepeats;GRCh38_SimpleRepeat_homopolymer_7to11_slop5;GRCh38_SimpleRepeat_homopolymer_4to6_slop5;GRCh38_AllTandemRepeats_201to10000bp_slop5;GRCh38_lowmappabilityall;GRCh38_nonunique_l100_m2_e1;GRCh38_alllowmapandsegdupregions;GRCh38_alldifficultregions	TMEM68	ENSG00000167904	transcript	ENST00000434581.7	protein_coding	MODIFIER	intron_variant	TMEM68	ENSG00000167904	transcript	ENST00000434581.7	protein_coding	MODIFIER	intron_variant	.	.	.	.	.	.	.	.
8	55900801	Sniffles2.INS.2BCFM7	N	<INS:175>	INS	INS	175	133.257	357.77	888	868	20	0.0225	known	0.00225	0.00225	rare	0	0	0.0119	0	0	0.0023	0	0	0.0121	0	0	1	1	1	1	1	1	1	1	1	1	0.00169	0.994	0.25	0.25	0.456	0.00015	0.001	0.201	confident	GRCh38_notinalldifficultregions	SNORA1B;LYN	ENSG00000199405;ENSG00000254087	transcript;transcript	ENST00000362535.1;ENST00000519728.6	snoRNA;protein_coding	MODIFIER;MODIFIER	downstream_gene_variant;intron_variant	LYN	ENSG00000254087	transcript	ENST00000519728.6	protein_coding	MODIFIER	intron_variant	.	.	.	.	.	.	.	.
8	55911145	Sniffles2.DEL.2BD7M7	N	<DEL:-54>	DEL	DEL	-54	69.671	340.075	888	865	23	0.0259	novel	0.00169	0.00169	rare	0	0	0.00298	0	0.00585	0.00173	0	0	0.00301	0	0.00606	1	1	1	1	1	1	1	1	1	1	0.000563	0.995	0	0	0.25	3.18e-05	0.000275	0.124	difficult	GRCh38_gclt25orgt65_slop50;GRCh38_AllTandemRepeatsandHomopolymers_slop5;GRCh38_SimpleRepeat_diTR_11to50_slop5;GRCh38_AllTandemRepeats_gt100bp_slop5;GRCh38_allTandemRepeats;GRCh38_AllTandemRepeats_201to10000bp_slop5;GRCh38_alldifficultregions	LYN	ENSG00000254087	transcript	ENST00000519728.6	protein_coding	MODIFIER	intron_variant	LYN	ENSG00000254087	transcript	ENST00000519728.6	protein_coding	MODIFIER	intron_variant	.	.	.	.	.	.	.	.
8	55962334	Sniffles2.INS.2BD4M7	N	<INS:55>	INS	INS	55	98.692	284.113	888	873	15	0.0169	novel	0.00113	0.00113	rare	0	0.00347	0	0.00305	0	0.00114	0	0.00352	0	0.00309	0	1	1	1	1	1	1	1	1	1	1	0.00113	0.995	0	0	0.443	3.07e-06	0.00125	0.181	difficult	GRCh38_AllTandemRepeatsandHomopolymers_slop5;GRCh38_AllTandemRepeats_gt100bp_slop5;GRCh38_allTandemRepeats;GRCh38_AllTandemRepeats_201to10000bp_slop5;GRCh38_alldifficultregions	LYN	ENSG00000254087	transcript	ENST00000519728.6	protein_coding	MODIFIER	intron_variant	LYN	ENSG00000254087	transcript	ENST00000519728.6	protein_coding	MODIFIER	intron_variant	.	.	.	.	.	.	.	.
8	56054758	Sniffles2.DEL.2BE8M7	N	<DEL:-153>	DEL	DEL	-153	49.24	94.121	888	886	2	0.00225	known	0.74	0.26	common	0.886	0.795	0.696	0.658	0.608	0.74	0.886	0.794	0.696	0.658	0.609	0.331	0.611	0.856	0.862	0.63	0.331	0.613	0.856	0.862	0.522	0.76	0.825	0.845	0.702	0.672	0.654	0.656	0.878	confident	GRCh38_AllHomopolymers_gt6bp_imperfectgt10bp_slop5;GRCh38_AllTandemRepeatsandHomopolymers_slop5;GRCh38_SimpleRepeat_homopolymer_gt11_slop5;GRCh38_SimpleRepeat_homopolymer_gt20_slop5;GRCh38_SimpleRepeat_homopolymer_4to6_slop5;GRCh38_SimpleRepeat_imperfecthomopolgt20_slop5;GRCh38_SimpleRepeat_imperfecthomopolgt10_slop5;GRCh38_lowmappabilityall;GRCh38_nonunique_l100_m2_e1;GRCh38_alllowmapandsegdupregions;GRCh38_alldifficultregions;GRCh38_notinalldifficultregions	ENSG00000236814;ENSG00000236814-RPS20	ENSG00000236814;ENSG00000236814-ENSG00000008988	transcript;intergenic_region	ENST00000435260.1;ENSG00000236814-ENSG00000008988	processed_pseudogene;.	MODIFIER;MODIFIER	upstream_gene_variant;intergenic_region	.	.	.	.	.	.	.	.	.	.	.	.	.	.	.
8	56066598	Sniffles2.INS.2BE1M7	N	<INS:359>	INS	INS	359	139.257	160.243	888	873	15	0.0169	novel	0.0383	0.0383	low_frequency	0.127	0.0243	0	0	0	0.0384	0.126	0.0248	0	0	0	0.236	1	1	1	1	0.23	1	1	1	1	0.0343	0.97	0.71	0.71	0.74	0.00303	0.00327	0.79	difficult	GRCh38_AllHomopolymers_gt6bp_imperfectgt10bp_slop5;GRCh38_AllTandemRepeatsandHomopolymers_slop5;GRCh38_SimpleRepeat_homopolymer_gt11_slop5;GRCh38_SimpleRepeat_imperfecthomopolgt10_slop5;GRCh38_alldifficultregions	RPS20;ENSG00000236814-RPS20	ENSG00000008988;ENSG00000236814-ENSG00000008988	transcript;intergenic_region	ENST00000519807.5;ENSG00000236814-ENSG00000008988	protein_coding;.	MODIFIER;MODIFIER	downstream_gene_variant;intergenic_region	.	.	.	.	.	.	.	.	.	.	.	.	.	.	.
8	56076147	Sniffles2.DEL.2BE9M7	N	<DEL:-9209>	DEL	DEL	-9209	0.671	0.671	888	868	20	0.0225	known	0.00788	0.00788	low_frequency	0.029	0	0	0	0	0.00806	0.0304	0	0	0	0	1	1	1	1	1	1	1	1	1	1	0.00507	0.985	0.357	0.357	0.479	0.000854	0.00116	0.625	confident	GRCh38_gclt25orgt65_slop50;GRCh38_AllHomopolymers_gt6bp_imperfectgt10bp_slop5;GRCh38_AllTandemRepeats_51to200bp_slop5;GRCh38_AllTandemRepeatsandHomopolymers_slop5;GRCh38_SimpleRepeat_homopolymer_gt11_slop5;GRCh38_SimpleRepeat_triTR_15to50_slop5;GRCh38_SimpleRepeat_diTR_11to50_slop5;GRCh38_allTandemRepeats;GRCh38_SimpleRepeat_homopolymer_7to11_slop5;GRCh38_SimpleRepeat_homopolymer_4to6_slop5;GRCh38_AllTandemRepeats_lt51bp_slop5;GRCh38_SimpleRepeat_imperfecthomopolgt10_slop5;GRCh38_lowmappabilityall;GRCh38_nonunique_l100_m2_e1;GRCh38_alllowmapandsegdupregions;GRCh38_alldifficultregions;GRCh38_notinalldifficultregions	RPS20;SNORD54;CERNA3;CERNA3-NPM1P21	ENSG00000008988;ENSG00000238650;ENSG00000253603;ENSG00000253603-ENSG00000248578	transcript;transcript;transcript;intergenic_region	ENST00000519807.5;ENST00000459159.1;ENST00000521403.1;ENSG00000253603-ENSG00000248578	protein_coding;snoRNA;pseudogene;.	MODIFIER;MODIFIER;MODIFIER;MODIFIER	upstream_gene_variant;upstream_gene_variant;downstream_gene_variant;intergenic_region	.	.	.	.	.	.	.	.	.	.	.	.	Enhancer;Open chromatin;Enhancer;CTCF Binding Site;CTCF Binding Site	.	.
8	56076929	Sniffles2.INS.2BE3M7	N	<INS:61>	INS	INS	61	120.089	541.577	888	868	20	0.0225	novel	0.00338	0.00338	rare	0.0104	0	0	0	0.00292	0.00346	0.0109	0	0	0	0.00296	0.0207	1	1	1	1	0.0217	1	1	1	1	0.00113	0.992	0	0	0.397	0.000337	0.000739	0.39	difficult	GRCh38_AllHomopolymers_gt6bp_imperfectgt10bp_slop5;GRCh38_AllTandemRepeatsandHomopolymers_slop5;GRCh38_SimpleRepeat_homopolymer_gt11_slop5;GRCh38_SimpleRepeat_imperfecthomopolgt10_slop5;GRCh38_alldifficultregions	RPS20;SNORD54;CERNA3;CERNA3-NPM1P21	ENSG00000008988;ENSG00000238650;ENSG00000253603;ENSG00000253603-ENSG00000248578	transcript;transcript;transcript;intergenic_region	ENST00000519807.5;ENST00000459159.1;ENST00000521403.1;ENSG00000253603-ENSG00000248578	protein_coding;snoRNA;pseudogene;.	MODIFIER;MODIFIER;MODIFIER;MODIFIER	upstream_gene_variant;upstream_gene_variant;downstream_gene_variant;intergenic_region	.	.	.	.	.	.	.	.	.	.	.	.	.	.	.
8	56094494	Sniffles2.DEL.2BECM7	N	<DEL:-53>	DEL	DEL	-53	55.331	252.787	888	861	27	0.0304	novel	0.0276	0.0276	low_frequency	0.0747	0.0174	0.0208	0	0.00292	0.0285	0.0776	0.0179	0.0219	0	0.00294	0.628	1	1	1	1	0.633	1	1	1	1	0.027	0.985	0.83	0.83	0.818	0.00283	0.00269	0.822	difficult	GRCh38_AllTandemRepeats_51to200bp_slop5;GRCh38_AllTandemRepeatsandHomopolymers_slop5;GRCh38_AllTandemRepeats_gt100bp_slop5;GRCh38_allTandemRepeats;GRCh38_SimpleRepeat_homopolymer_4to6_slop5;GRCh38_alldifficultregions	CERNA3-NPM1P21	ENSG00000253603-ENSG00000248578	intergenic_region	ENSG00000253603-ENSG00000248578	.	MODIFIER	intergenic_region	.	.	.	.	.	.	.	.	.	.	.	.	.	.	.
8	56104483	Sniffles2.INS.2BF3M7	N	<INS:114>	INS	INS	114	80.962	148.063	888	866	22	0.0248	novel	0.0355	0.0355	low_frequency	0.0353	0.0382	0.0119	0.0579	0.0351	0.0364	0.0368	0.0385	0.012	0.0594	0.0361	1	1	1	1	0.181	1	1	1	1	0.186	0.0321	0.971	0.742	0.742	0.81	0.0538	0.0517	0.901	difficult	GRCh38_gclt25orgt65_slop50;GRCh38_AllTandemRepeatsandHomopolymers_slop5;GRCh38_AllTandemRepeats_gt100bp_slop5;GRCh38_allTandemRepeats;GRCh38_SimpleRepeat_homopolymer_4to6_slop5;GRCh38_AllTandemRepeats_201to10000bp_slop5;GRCh38_lowmappabilityall;GRCh38_nonunique_l100_m2_e1;GRCh38_alllowmapandsegdupregions;GRCh38_alldifficultregions	NPM1P21;NPM1P21-MOS	ENSG00000248578;ENSG00000248578-ENSG00000172680	transcript;intergenic_region	ENST00000513394.1;ENSG00000248578-ENSG00000172680	processed_pseudogene;.	MODIFIER;MODIFIER	upstream_gene_variant;intergenic_region	.	.	.	.	.	.	.	.	.	.	.	.	.	.	.
8	56104629	Sniffles2.DEL.2BF6M7	N	<DEL:-84>	DEL	DEL	-84	91.852	297.757	888	874	14	0.0158	novel	0.0946	0.0946	common	0.243	0.0521	0.0655	0.0274	0.0146	0.0955	0.245	0.0524	0.0659	0.0281	0.015	0.0524	1	1	1	1	0.0517	1	1	1	1	0.0833	0.921	0.662	0.662	0.774	0.0279	0.0313	0.817	difficult	GRCh38_gclt25orgt65_slop50;GRCh38_AllTandemRepeatsandHomopolymers_slop5;GRCh38_AllTandemRepeats_gt100bp_slop5;GRCh38_allTandemRepeats;GRCh38_SimpleRepeat_homopolymer_4to6_slop5;GRCh38_AllTandemRepeats_201to10000bp_slop5;GRCh38_lowmappabilityall;GRCh38_nonunique_l100_m2_e1;GRCh38_alllowmapandsegdupregions;GRCh38_alldifficultregions	NPM1P21;NPM1P21-MOS	ENSG00000248578;ENSG00000248578-ENSG00000172680	transcript;intergenic_region	ENST00000513394.1;ENSG00000248578-ENSG00000172680	processed_pseudogene;.	MODIFIER;MODIFIER	upstream_gene_variant;intergenic_region	.	.	.	.	.	.	.	.	.	.	.	.	.	.	.
8	56116726	Sniffles2.INV.2BF9M7	N	<INV:111>	INV	OTHER	111	125.693	428.226	888	871	17	0.0191	novel	0.00113	0.00113	rare	0	0	0	0	0.00585	0.00115	0	0	0	0	0.00602	1	1	1	1	1	1	1	1	1	1	0.000563	0.997	0	0	0.296	0.000189	0.000903	0.245	confident	GRCh38_AllHomopolymers_gt6bp_imperfectgt10bp_slop5;GRCh38_AllTandemRepeatsandHomopolymers_slop5;GRCh38_SimpleRepeat_homopolymer_7to11_slop5;GRCh38_SimpleRepeat_homopolymer_4to6_slop5;GRCh38_alldifficultregions;GRCh38_notinalldifficultregions	MOS;ENSG00000221093;MOS-ENSG00000221093	ENSG00000172680;ENSG00000221093;ENSG00000172680-ENSG00000221093	transcript;transcript;intergenic_region	ENST00000311923.1;ENST00000408166.1;ENSG00000172680-ENSG00000221093	protein_coding;snoRNA;.	MODIFIER;MODIFIER;MODIFIER	upstream_gene_variant;downstream_gene_variant;intergenic_region	.	.	.	.	.	.	.	.	.	.	.	.	.	.	.
8	56136161	Sniffles2.DUP.2BF8M7	N	<DUP:49820>	DUP	OTHER	49820	0	0	888	871	17	0.0191	known	0.00282	0.00282	rare	0	0.0104	0	0.0061	0	0.00287	0	0.0105	0	0.00633	0	1	1	1	1	1	1	1	1	1	1	0.00282	0.994	0.4	0.4	0.638	0.000999	0.00302	0.378	confident	GRCh38_refseq_cds;GRCh38_gclt25orgt65_slop50;GRCh38_AllHomopolymers_gt6bp_imperfectgt10bp_slop5;GRCh38_AllTandemRepeats_51to200bp_slop5;GRCh38_AllTandemRepeatsandHomopolymers_slop5;GRCh38_SimpleRepeat_homopolymer_gt11_slop5;GRCh38_SimpleRepeat_triTR_15to50_slop5;GRCh38_SimpleRepeat_homopolymer_gt20_slop5;GRCh38_SimpleRepeat_diTR_11to50_slop5;GRCh38_AllTandemRepeats_gt100bp_slop5;GRCh38_allTandemRepeats;GRCh38_SimpleRepeat_homopolymer_7to11_slop5;GRCh38_SimpleRepeat_homopolymer_4to6_slop5;GRCh38_AllTandemRepeats_lt51bp_slop5;GRCh38_SimpleRepeat_imperfecthomopolgt20_slop5;GRCh38_SimpleRepeat_quadTR_20to50_slop5;GRCh38_SimpleRepeat_imperfecthomopolgt10_slop5;GRCh38_lowmappabilityall;GRCh38_nonunique_l100_m2_e1;GRCh38_allOtherDifficultregions;GRCh38_gnomAD_InbreedingCoeff_slop1bp_merge1000bp;GRCh38_chainSelf;GRCh38_alllowmapandsegdupregions;GRCh38_alldifficultregions;GRCh38_notinalldifficultregions	ENSG00000221093-PLAG1	ENSG00000221093-ENSG00000181690	intergenic_region	ENSG00000221093-ENSG00000181690	.	MODIFIER	intergenic_region	.	.	.	.	.	.	.	.	.	.	.	.	Enhancer;Enhancer;Enhancer;Enhancer;TF binding;Enhancer;Enhancer;Enhancer	Transcription Start Site	hsa-let-7a-5p;hsa-let-7b-5p;hsa-let-7c-5p;hsa-let-7f-5p;hsa-miR-15a-5p;hsa-miR-15a-5p;hsa-miR-16-5p;hsa-miR-16-5p;hsa-miR-17-5p;hsa-miR-17-5p;hsa-miR-19a-3p;hsa-miR-19b-3p;hsa-miR-20a-5p;hsa-miR-20a-5p;hsa-miR-21-5p;hsa-miR-21-5p;hsa-miR-21-5p;hsa-miR-24-3p;hsa-miR-27a-3p;hsa-miR-29a-3p;hsa-miR-30a-5p;hsa-miR-30a-3p;hsa-miR-32-5p;hsa-miR-33a-5p;hsa-miR-93-5p;hsa-miR-93-5p;hsa-miR-101-3p;hsa-miR-101-3p;hsa-miR-29b-3p;hsa-miR-103a-3p;hsa-miR-106a-5p;hsa-miR-107;hsa-miR-199a-3p;hsa-miR-30c-5p;hsa-miR-30d-5p;hsa-miR-181a-5p;hsa-miR-181a-5p;hsa-miR-181c-5p;hsa-miR-183-5p;hsa-let-7g-5p;hsa-let-7i-5p;hsa-miR-15b-5p;hsa-miR-15b-5p;hsa-miR-27b-3p;hsa-miR-30b-5p;hsa-miR-128-3p;hsa-miR-132-3p;hsa-miR-141-3p;hsa-miR-142-5p;hsa-miR-9-5p;hsa-miR-9-3p;hsa-miR-126-5p;hsa-miR-146a-5p;hsa-miR-186-5p;hsa-miR-195-5p;hsa-miR-195-5p;hsa-miR-106b-5p;hsa-miR-29c-3p;hsa-miR-302a-3p;hsa-miR-130b-3p;hsa-miR-30e-5p;hsa-miR-30e-3p;hsa-miR-302b-3p;hsa-miR-302c-3p;hsa-miR-302d-3p;hsa-miR-372-3p;hsa-miR-374a-5p;hsa-miR-374a-5p;hsa-miR-424-5p;hsa-miR-424-5p;hsa-miR-20b-5p;hsa-miR-146b-5p;hsa-miR-497-5p;hsa-miR-497-5p;hsa-miR-503-5p;hsa-miR-503-5p;hsa-miR-590-5p;hsa-miR-590-5p;hsa-miR-767-5p;hsa-miR-769-5p;hsa-miR-30d-3p;hsa-miR-10a-3p;hsa-miR-589-5p;hsa-miR-374b-5p;hsa-miR-944;hsa-miR-374c-5p;hsa-miR-4524a-3p;hsa-miR-4726-3p;hsa-miR-548ax;hsa-let-7a-5p;hsa-let-7b-5p;hsa-let-7c-5p;hsa-let-7d-5p;hsa-let-7e-5p;hsa-let-7f-5p;hsa-miR-17-5p;hsa-miR-18a-5p;hsa-miR-21-5p;hsa-miR-32-5p;hsa-miR-92a-3p;hsa-miR-93-5p;hsa-miR-98-5p;hsa-let-7g-5p;hsa-let-7i-5p;hsa-miR-143-3p;hsa-miR-152-3p;hsa-miR-193b-3p;hsa-miR-93-3p;hsa-miR-34a-3p;hsa-miR-15b-3p;hsa-miR-186-3p;hsa-miR-615-5p;hsa-miR-1269a;hsa-miR-3179;hsa-miR-3679-5p;hsa-miR-181b-3p
8	56249334	Sniffles2.INS.2BFEM7	N	<INS:6050>	INS	INS	6050	14.659	1.65	888	869	19	0.0214	novel	0.0124	0.0124	low_frequency	0.00208	0	0	0.061	0.00292	0.0127	0.00215	0	0	0.0625	0.00298	1	1	1	1.43e-08	1	1	1	1	1.7e-08	1	0.00507	0.976	0.0667	0.0667	0.399	0.0216	0.031	0.497	difficult	GRCh38_AllHomopolymers_gt6bp_imperfectgt10bp_slop5;GRCh38_AllTandemRepeatsandHomopolymers_slop5;GRCh38_SimpleRepeat_homopolymer_gt11_slop5;GRCh38_SimpleRepeat_homopolymer_gt20_slop5;GRCh38_SimpleRepeat_imperfecthomopolgt20_slop5;GRCh38_SimpleRepeat_imperfecthomopolgt10_slop5;GRCh38_alldifficultregions	ENSG00000254216;ENSG00000272343-ENSG00000254216	ENSG00000254216;ENSG00000272343-ENSG00000254216	transcript;intergenic_region	ENST00000524200.1;ENSG00000272343-ENSG00000254216	processed_pseudogene;.	MODIFIER;MODIFIER	downstream_gene_variant;intergenic_region	.	.	.	.	.	.	.	.	.	.	.	.	.	.	.
8	56249340	Sniffles2.BND.2C0EM7	N	<BND:2C0EM7>	BND	OTHER	.	0	7.195	888	871	17	0.0191	not_compared	0.00169	0.00169	rare	0	0	0	0.00915	0	0.00172	0	0	0	0.00926	0	1	1	1	1	1	1	1	1	1	1	0.000563	0.995	0	0	0.26	0.000202	0.00221	0.141	difficult	GRCh38_AllHomopolymers_gt6bp_imperfectgt10bp_slop5;GRCh38_AllTandemRepeatsandHomopolymers_slop5;GRCh38_SimpleRepeat_homopolymer_gt11_slop5;GRCh38_SimpleRepeat_homopolymer_gt20_slop5;GRCh38_SimpleRepeat_imperfecthomopolgt20_slop5;GRCh38_SimpleRepeat_imperfecthomopolgt10_slop5;GRCh38_alldifficultregions	.;.	.;.	transcript;intergenic_region	ENST00000524200.1;ENSG00000272343-ENSG00000254216	processed_pseudogene;.	LOW;LOW	feature_fusion;feature_fusion	.	.	.	.	.	.	.	.	.	.	.	.	.	.	.
8	56249348	Sniffles2.BND.2C0DM7	N	<BND:2C0DM7>	BND	OTHER	.	0	6.555	888	871	17	0.0191	not_compared	0.00338	0.00338	rare	0	0	0	0.0152	0.00292	0.00344	0	0	0	0.0154	0.00298	1	1	1	1	1	1	1	1	1	1	0.00113	0.991	0	0	0.28	0.00429	0.01	0.354	difficult	GRCh38_AllHomopolymers_gt6bp_imperfectgt10bp_slop5;GRCh38_AllTandemRepeatsandHomopolymers_slop5;GRCh38_SimpleRepeat_homopolymer_gt11_slop5;GRCh38_SimpleRepeat_homopolymer_gt20_slop5;GRCh38_SimpleRepeat_imperfecthomopolgt20_slop5;GRCh38_SimpleRepeat_imperfecthomopolgt10_slop5;GRCh38_alldifficultregions	.;.	.;.	transcript;intergenic_region	ENST00000524200.1;ENSG00000272343-ENSG00000254216	processed_pseudogene;.	LOW;LOW	feature_fusion;feature_fusion	.	.	.	.	.	.	.	.	.	.	.	.	.	.	.
8	56289662	Sniffles2.INS.2C01M7	N	<INS:66>	INS	INS	66	85.858	535.872	888	872	16	0.018	novel	0.00169	0.00169	rare	0.00622	0	0	0	0	0.00172	0.00638	0	0	0	0	1	1	1	1	1	1	1	1	1	1	0	0.997	0	0	0.177	3.07e-05	5.36e-05	0.505	confident	GRCh38_notinalldifficultregions	ENSG00000254216-SDR16C5	ENSG00000254216-ENSG00000170786	intergenic_region	ENSG00000254216-ENSG00000170786	.	MODIFIER	intergenic_region	.	.	.	.	.	.	.	.	.	.	.	.	.	.	.
8	56298630	Sniffles2.INV.2C1CM7	N	<INV:138>	INV	OTHER	138	228.7	209.235	888	872	16	0.018	novel	0.00113	0.00113	rare	0.00415	0	0	0	0	0.00115	0.00424	0	0	0	0	1	1	1	1	1	1	1	1	1	1	0	0.998	0	0	0.109	6.56e-05	6.58e-05	0.397	confident	GRCh38_SimpleRepeat_homopolymer_4to6_slop5;GRCh38_notinalldifficultregions	SDR16C5;ENSG00000254216-SDR16C5	ENSG00000170786;ENSG00000254216-ENSG00000170786	transcript;intergenic_region	ENST00000522671.1;ENSG00000254216-ENSG00000170786	protein_coding;.	MODIFIER;MODIFIER	downstream_gene_variant;intergenic_region	.	.	.	.	.	.	.	.	.	.	.	.	.	.	.
8	56310834	Sniffles2.DEL.2C17M7	N	<DEL:-1895>	DEL	DEL	-1895	129.401	410.829	888	877	11	0.0124	novel	0.00113	0.00113	rare	0	0.00347	0.00298	0	0	0.00114	0	0.0035	0.00301	0	0	1	1	1	1	1	1	1	1	1	1	0.000563	0.997	0	0	0.29	0.000113	0.000446	0.195	confident	GRCh38_refseq_cds;GRCh38_AllHomopolymers_gt6bp_imperfectgt10bp_slop5;GRCh38_AllTandemRepeatsandHomopolymers_slop5;GRCh38_SimpleRepeat_homopolymer_7to11_slop5;GRCh38_SimpleRepeat_homopolymer_4to6_slop5;GRCh38_alldifficultregions;GRCh38_notinalldifficultregions	SDR16C5	ENSG00000170786	transcript	ENST00000522671.1	protein_coding	HIGH	exon_loss_variant&splice_acceptor_variant&splice_donor_variant&splice_region_variant&intron_variant	SDR16C5	ENSG00000170786	transcript	ENST00000522671.1	protein_coding	HIGH	exon_loss_variant&splice_acceptor_variant&splice_donor_variant&splice_region_variant&intron_variant	.	.	.	.	.	.	.	.
8	56387645	Sniffles2.DEL.2C1BM7	N	<DEL:-115>	DEL	DEL	-115	53.756	280.349	888	882	6	0.00676	novel	0.36	0.36	common	0.278	0.496	0.372	0.32	0.386	0.362	0.282	0.496	0.374	0.321	0.386	0.152	0.136	0.62	0.211	0.148	0.2	0.136	0.621	0.212	0.148	0.359	0.968	0.961	0.961	0.92	0.31	0.31	0.954	confident	GRCh38_notinalldifficultregions	SDR16C6P	ENSG00000253542	transcript	ENST00000524136.6	transcribed_unitary_pseudogene	MODIFIER	intron_variant	.	.	.	.	.	.	.	.	.	.	.	.	.	.	.
8	56494834	Sniffles2.INS.2C2FM7	N	<INS:189>	INS	INS	189	144.833	400.601	888	867	21	0.0236	known	0.00169	0.00169	rare	0.00415	0	0	0	0.00292	0.00173	0.00427	0	0	0	0.00301	1	1	1	1	1	1	1	1	1	1	0.00113	0.997	0.333	0.333	0.747	0.000132	0.000315	0.407	confident	GRCh38_SimpleRepeat_homopolymer_4to6_slop5;GRCh38_notinalldifficultregions	PENK-AS1	ENSG00000254254	transcript	ENST00000662661.1	pseudogene	MODIFIER	intron_variant	.	.	.	.	.	.	.	.	.	.	.	.	.	.	.
8	56559508	Sniffles2.INV.2C38M7	N	<INV:96>	INV	OTHER	96	136.12	489.018	888	863	25	0.0282	novel	0.00113	0.00113	rare	0.00208	0	0	0	0.00292	0.00116	0.00212	0	0	0	0.00303	1	1	1	1	1	1	1	1	1	1	0	0.998	0	0	0.0612	6.15e-06	0.000135	0.0594	confident	GRCh38_SimpleRepeat_homopolymer_4to6_slop5;GRCh38_notinalldifficultregions	PENK-AS1;LINC00968	ENSG00000254254;ENSG00000246430	transcript;transcript	ENST00000662661.1;ENST00000665904.2	pseudogene;pseudogene	MODIFIER;MODIFIER	downstream_gene_variant;non_coding_transcript_exon_variant	.	.	.	.	.	.	.	.	.	.	.	.	Promoter	Transcription Start Site;Transcription Start Site	.
8	56563305	Sniffles2.DEL.2C34M7	N	<DEL:-1281>	DEL	DEL	-1281	261.729	28.718	888	867	21	0.0236	known	0.00169	0.00169	rare	0	0	0	0	0.00877	0.00173	0	0	0	0	0.00904	1	1	1	1	1	1	1	1	1	1	0	0.997	0	0	0.0752	6.35e-05	0.000278	0.226	confident	GRCh38_AllHomopolymers_gt6bp_imperfectgt10bp_slop5;GRCh38_AllTandemRepeatsandHomopolymers_slop5;GRCh38_SimpleRepeat_homopolymer_7to11_slop5;GRCh38_SimpleRepeat_homopolymer_4to6_slop5;GRCh38_SimpleRepeat_imperfecthomopolgt10_slop5;GRCh38_alldifficultregions;GRCh38_notinalldifficultregions	LINC00968;LINC00968-RPL37P6	ENSG00000246430;ENSG00000246430-ENSG00000241431	transcript;intergenic_region	ENST00000665904.2;ENSG00000246430-ENSG00000241431	pseudogene;.	MODIFIER;MODIFIER	upstream_gene_variant;intergenic_region	.	.	.	.	.	.	.	.	.	.	.	.	Open chromatin	.	.
8	56577747	Sniffles2.DEL.2C35M7	N	<DEL:-1698>	DEL	DEL	-1698	0.707	0.707	888	864	24	0.027	known	0.00113	0.00113	rare	0.00415	0	0	0	0	0.00116	0.00427	0	0	0	0	1	1	1	1	1	1	1	1	1	1	0	0.998	0	0	0.0377	2.25e-05	6.52e-05	0.322	confident	GRCh38_gclt25orgt65_slop50;GRCh38_AllTandemRepeats_51to200bp_slop5;GRCh38_AllTandemRepeatsandHomopolymers_slop5;GRCh38_SimpleRepeat_diTR_11to50_slop5;GRCh38_allTandemRepeats;GRCh38_SimpleRepeat_homopolymer_4to6_slop5;GRCh38_alldifficultregions;GRCh38_notinalldifficultregions	LINC00968-RPL37P6	ENSG00000246430-ENSG00000241431	intergenic_region	ENSG00000246430-ENSG00000241431	.	MODIFIER	intergenic_region	.	.	.	.	.	.	.	.	.	.	.	.	.	.	.
8	56618582	Sniffles2.DEL.2C49M7	N	<DEL:-53>	DEL	DEL	-53	77.818	311.731	888	870	18	0.0203	novel	0.0681	0.0681	common	0.176	0.0312	0.00298	0.0488	0.0292	0.0695	0.18	0.0315	0.00303	0.0497	0.0303	0.0477	0.121	1	1	0.00529	0.074	0.122	1	1	0.00568	0.0631	0.973	0.849	0.849	0.93	0.0499	0.0502	0.978	confident	GRCh38_AllHomopolymers_gt6bp_imperfectgt10bp_slop5;GRCh38_AllTandemRepeats_51to200bp_slop5;GRCh38_AllTandemRepeatsandHomopolymers_slop5;GRCh38_AllTandemRepeats_gt100bp_slop5;GRCh38_allTandemRepeats;GRCh38_SimpleRepeat_homopolymer_7to11_slop5;GRCh38_SimpleRepeat_homopolymer_4to6_slop5;GRCh38_SimpleRepeat_imperfecthomopolgt10_slop5;GRCh38_alldifficultregions;GRCh38_notinalldifficultregions	RPL37P6-ENSG00000254055	ENSG00000241431-ENSG00000254055	intergenic_region	ENSG00000241431-ENSG00000254055	.	MODIFIER	intergenic_region	.	.	.	.	.	.	.	.	.	.	.	.	Enhancer	.	.
8	56618822	Sniffles2.INS.2C44M7	N	<INS:53>	INS	INS	53	30.458	217.969	888	867	21	0.0236	novel	0.0715	0.0715	common	0.0415	0.0382	0.14	0.0549	0.0906	0.0727	0.0427	0.0385	0.139	0.0562	0.0939	1	1	0.536	0.389	0.142	1	1	0.525	0.397	0.154	0.067	0.977	0.882	0.882	0.935	0.0847	0.0849	0.991	difficult	GRCh38_AllTandemRepeats_51to200bp_slop5;GRCh38_AllTandemRepeatsandHomopolymers_slop5;GRCh38_AllTandemRepeats_gt100bp_slop5;GRCh38_allTandemRepeats;GRCh38_alldifficultregions	RPL37P6-ENSG00000254055	ENSG00000241431-ENSG00000254055	intergenic_region	ENSG00000241431-ENSG00000254055	.	MODIFIER	intergenic_region	.	.	.	.	.	.	.	.	.	.	.	.	.	.	.
8	56645311	Sniffles2.INS.2C45M7	N	<INS:142>	INS	INS	142	187.641	388.85	888	862	26	0.0293	known	0.00225	0.00225	rare	0	0	0	0	0.0117	0.00232	0	0	0	0	0.0124	1	1	1	1	1	1	1	1	1	1	0.00169	0.999	0.75	0.75	0.799	0.00216	0.00227	0.93	confident	GRCh38_notinalldifficultregions	ENSG00000254055;ENSG00000254055	ENSG00000254055;ENSG00000254055	transcript;gene_variant	ENST00000661064.1;ENSG00000254055	pseudogene;.	MODIFIER;MODIFIER	downstream_gene_variant;intragenic_variant	.	.	.	.	.	.	.	.	.	.	.	.	.	.	.
8	56685686	Sniffles2.DEL.2C4EM7	N	<DEL:-54>	DEL	DEL	-54	55.251	321.915	888	862	26	0.0293	known	0.022	0.022	low_frequency	0.0124	0.0208	0	0.0244	0.0556	0.0226	0.0129	0.021	0	0.0248	0.0576	1	1	1	1	0.0814	1	1	1	1	0.0868	0.0186	0.989	0.784	0.784	0.873	0.0137	0.0139	0.954	confident	GRCh38_chainSelf;GRCh38_notinalldifficultregions	ENSG00000254055-ENSG00000270328	ENSG00000254055-ENSG00000270328	intergenic_region	ENSG00000254055-ENSG00000270328	.	MODIFIER	intergenic_region	.	.	.	.	.	.	.	.	.	.	.	.	Open chromatin	.	.
8	56719277	Sniffles2.INS.2C54M7	N	<INS:53>	INS	INS	53	71.833	383.487	888	868	20	0.0225	novel	0.0113	0.0113	low_frequency	0.00208	0	0	0	0.0556	0.0115	0.00211	0	0	0	0.0579	1	1	1	1	1	1	1	1	1	1	0.00619	0.983	0.4	0.4	0.572	0.00174	0.00381	0.369	difficult	GRCh38_AllTandemRepeatsandHomopolymers_slop5;GRCh38_AllTandemRepeats_gt100bp_slop5;GRCh38_allTandemRepeats;GRCh38_AllTandemRepeats_201to10000bp_slop5;GRCh38_alldifficultregions	ENSG00000254055-ENSG00000270328	ENSG00000254055-ENSG00000270328	intergenic_region	ENSG00000254055-ENSG00000270328	.	MODIFIER	intergenic_region	.	.	.	.	.	.	.	.	.	.	.	.	Enhancer	.	.
8	56819890	Sniffles2.DEL.2C66M7	N	<DEL:-62>	DEL	DEL	-62	31.821	142.01	888	873	15	0.0169	novel	0.379	0.379	common	0.278	0.323	0.339	0.552	0.442	0.385	0.284	0.325	0.346	0.562	0.444	0.152	0.449	0.863	0.269	0.00312	0.199	0.452	1	0.15	0.00325	0.378	0.898	0.885	0.885	0.859	0.512	0.513	0.878	difficult	GRCh38_gclt25orgt65_slop50;GRCh38_AllTandemRepeatsandHomopolymers_slop5;GRCh38_AllTandemRepeats_gt100bp_slop5;GRCh38_allTandemRepeats;GRCh38_AllTandemRepeats_201to10000bp_slop5;GRCh38_chainSelf;GRCh38_alldifficultregions	ENSG00000270328-RNU6-13P	ENSG00000270328-ENSG00000206975	intergenic_region	ENSG00000270328-ENSG00000206975	.	MODIFIER	intergenic_region	.	.	.	.	.	.	.	.	.	.	.	.	.	.	.
8	56819992	Sniffles2.INS.2C62M7	N	<INS:101>	INS	INS	101	109.022	124.907	888	871	17	0.0191	novel	0.194	0.194	common	0.56	0.108	0	0.0762	0.0526	0.198	0.562	0.11	0	0.0786	0.0539	0.00628	0.208	1	0.0513	1	0.00575	0.218	1	0.0556	1	0.197	0.916	0.78	0.78	0.903	0.0659	0.0698	0.897	difficult	GRCh38_gclt25orgt65_slop50;GRCh38_AllTandemRepeatsandHomopolymers_slop5;GRCh38_SimpleRepeat_diTR_11to50_slop5;GRCh38_AllTandemRepeats_gt100bp_slop5;GRCh38_allTandemRepeats;GRCh38_AllTandemRepeats_201to10000bp_slop5;GRCh38_chainSelf;GRCh38_alldifficultregions	ENSG00000270328-RNU6-13P	ENSG00000270328-ENSG00000206975	intergenic_region	ENSG00000270328-ENSG00000206975	.	MODIFIER	intergenic_region	.	.	.	.	.	.	.	.	.	.	.	.	.	.	.
8	56845742	Sniffles2.DEL.2C68M7	N	<DEL:-66>	DEL	DEL	-66	46.221	331.448	888	880	8	0.00901	novel	0.502	0.498	common	0.44	0.517	0.673	0.311	0.591	0.505	0.445	0.517	0.677	0.312	0.595	0.601	0.00157	0.296	0.856	0.205	0.434	0.00157	0.378	0.856	0.201	0.499	0.943	0.949	0.962	0.963	0.362	0.366	0.97	difficult	GRCh38_gclt25orgt65_slop50;GRCh38_AllTandemRepeatsandHomopolymers_slop5;GRCh38_SimpleRepeat_diTR_11to50_slop5;GRCh38_AllTandemRepeats_gt100bp_slop5;GRCh38_allTandemRepeats;GRCh38_AllTandemRepeats_201to10000bp_slop5;GRCh38_alldifficultregions	ENSG00000270328-RNU6-13P	ENSG00000270328-ENSG00000206975	intergenic_region	ENSG00000270328-ENSG00000206975	.	MODIFIER	intergenic_region	.	.	.	.	.	.	.	.	.	.	.	.	.	.	.
8	56845860	Sniffles2.INS.2C63M7	N	<INS:85>	INS	INS	85	178.508	212.587	888	862	26	0.0293	novel	0.00507	0.00507	low_frequency	0.0145	0.00347	0.00298	0	0	0.00522	0.0151	0.00357	0.00301	0	0	1	1	1	1	1	1	1	1	1	1	0.00225	0.992	0.333	0.333	0.61	0.000195	0.000635	0.315	difficult	GRCh38_gclt25orgt65_slop50;GRCh38_AllTandemRepeatsandHomopolymers_slop5;GRCh38_AllTandemRepeats_gt100bp_slop5;GRCh38_allTandemRepeats;GRCh38_AllTandemRepeats_201to10000bp_slop5;GRCh38_alldifficultregions	ENSG00000270328-RNU6-13P	ENSG00000270328-ENSG00000206975	intergenic_region	ENSG00000270328-ENSG00000206975	.	MODIFIER	intergenic_region	.	.	.	.	.	.	.	.	.	.	.	.	.	.	.
8	56867263	Sniffles2.DEL.2C6AM7	N	<DEL:-104>	DEL	DEL	-104	45.187	240.421	888	875	13	0.0146	known	0.421	0.421	common	0.172	0.604	0.631	0.384	0.447	0.427	0.176	0.604	0.632	0.389	0.461	0.654	0.12	0.741	0.409	0.877	0.822	0.12	0.622	0.411	1	0.42	0.956	0.957	0.957	0.966	0.443	0.443	0.972	confident	GRCh38_AllHomopolymers_gt6bp_imperfectgt10bp_slop5;GRCh38_AllTandemRepeatsandHomopolymers_slop5;GRCh38_SimpleRepeat_homopolymer_7to11_slop5;GRCh38_SimpleRepeat_homopolymer_4to6_slop5;GRCh38_alldifficultregions;GRCh38_notinalldifficultregions	ENSG00000270328-RNU6-13P	ENSG00000270328-ENSG00000206975	intergenic_region	ENSG00000270328-ENSG00000206975	.	MODIFIER	intergenic_region	.	.	.	.	.	.	.	.	.	.	.	.	.	.	.
8	56889196	Sniffles2.INS.2C65M7	N	<INS:85>	INS	INS	85	99.512	269.744	888	860	28	0.0315	novel	0.00113	0.00113	rare	0	0.00694	0	0	0	0.00116	0	0.00704	0	0	0	1	1	1	1	1	1	1	1	1	1	0.000563	0.997	0	0	0.349	3.07e-06	0.001	0.187	confident	GRCh38_notinalldifficultregions	ENSG00000270328-RNU6-13P	ENSG00000270328-ENSG00000206975	intergenic_region	ENSG00000270328-ENSG00000206975	.	MODIFIER	intergenic_region	.	.	.	.	.	.	.	.	.	.	.	.	.	.	.
8	56935359	Sniffles2.INS.2C74M7	N	<INS:325>	INS	INS	325	79.169	104.702	888	878	10	0.0113	known	0.217	0.217	common	0.371	0.167	0.161	0.125	0.184	0.219	0.371	0.17	0.164	0.126	0.188	0.0723	1	0.147	0.72	0.206	0.0723	1	0.152	0.721	0.204	0.215	0.963	0.933	0.933	0.949	0.125	0.128	0.947	confident	GRCh38_notinalldifficultregions	RNU6-13P-BPNT2	ENSG00000206975-ENSG00000104331	intergenic_region	ENSG00000206975-ENSG00000104331	.	MODIFIER	intergenic_region	.	.	.	.	.	.	.	.	.	.	.	.	.	.	.
8	56949722	Sniffles2.INS.2C76M7	N	<INS:131>	INS	INS	131	155.763	451.612	888	865	23	0.0259	novel	0.00113	0.00113	rare	0	0.00347	0	0	0.00292	0.00116	0	0.00362	0	0	0.00301	1	1	1	1	1	1	1	1	1	1	0.000563	0.997	0	0	0.246	4.1e-05	0.000883	0.123	confident	GRCh38_notinalldifficultregions	RNU6-13P-BPNT2	ENSG00000206975-ENSG00000104331	intergenic_region	ENSG00000206975-ENSG00000104331	.	MODIFIER	intergenic_region	.	.	.	.	.	.	.	.	.	.	.	.	.	.	.
8	57004800	Sniffles2.INS.2C7FM7	N	<INS:80>	INS	INS	80	124.639	391.696	888	866	22	0.0248	novel	0.00225	0.00225	rare	0	0	0.0119	0	0	0.00231	0	0	0.012	0	0	1	1	1	1	1	1	1	1	1	1	0	0.995	0	0	0.26	7.17e-06	0.000112	0.155	confident	GRCh38_notinalldifficultregions	BPNT2-RNA5SP266	ENSG00000104331-ENSG00000222205	intergenic_region	ENSG00000104331-ENSG00000222205	.	MODIFIER	intergenic_region	.	.	.	.	.	.	.	.	.	.	.	.	.	.	.
8	57005755	Sniffles2.DEL.2C8BM7	N	<DEL:-11960>	DEL	DEL	-11960	4.025	4.025	888	867	21	0.0236	known	0.00338	0.00338	rare	0.00208	0.0104	0	0.0061	0	0.00346	0.00216	0.0107	0	0.00621	0	1	0.0104	1	1	1	1	0.0107	1	1	1	0.00282	0.999	0.8	0.8	0.77	0.00897	0.00923	0.941	confident	GRCh38_gclt25orgt65_slop50;GRCh38_AllHomopolymers_gt6bp_imperfectgt10bp_slop5;GRCh38_AllTandemRepeats_51to200bp_slop5;GRCh38_AllTandemRepeatsandHomopolymers_slop5;GRCh38_SimpleRepeat_homopolymer_gt11_slop5;GRCh38_SimpleRepeat_triTR_15to50_slop5;GRCh38_SimpleRepeat_diTR_11to50_slop5;GRCh38_allTandemRepeats;GRCh38_SimpleRepeat_homopolymer_7to11_slop5;GRCh38_SimpleRepeat_homopolymer_4to6_slop5;GRCh38_AllTandemRepeats_lt51bp_slop5;GRCh38_SimpleRepeat_imperfecthomopolgt20_slop5;GRCh38_SimpleRepeat_quadTR_20to50_slop5;GRCh38_SimpleRepeat_imperfecthomopolgt10_slop5;GRCh38_alldifficultregions;GRCh38_notinalldifficultregions	BPNT2-RNA5SP266	ENSG00000104331-ENSG00000222205	intergenic_region	ENSG00000104331-ENSG00000222205	.	MODIFIER	intergenic_region	.	.	.	.	.	.	.	.	.	.	.	.	Enhancer;Enhancer;Enhancer	.	.
8	57021243	Sniffles2.INS.2C80M7	N	<INS:64>	INS	INS	64	80.127	435.526	888	873	15	0.0169	novel	0.00507	0.00507	low_frequency	0.0166	0	0	0	0.00292	0.00516	0.0173	0	0	0	0.00298	1	1	1	1	1	1	1	1	1	1	0.00394	0.989	0.333	0.333	0.551	0.000334	0.000639	0.475	difficult	GRCh38_gclt25orgt65_slop50;GRCh38_AllTandemRepeats_51to200bp_slop5;GRCh38_AllTandemRepeatsandHomopolymers_slop5;GRCh38_allTandemRepeats;GRCh38_lowmappabilityall;GRCh38_nonunique_l100_m2_e1;GRCh38_alllowmapandsegdupregions;GRCh38_alldifficultregions	BPNT2-RNA5SP266	ENSG00000104331-ENSG00000222205	intergenic_region	ENSG00000104331-ENSG00000222205	.	MODIFIER	intergenic_region	.	.	.	.	.	.	.	.	.	.	.	.	.	.	.
8	57051267	Sniffles2.DEL.2C90M7	N	<DEL:-5349>	DEL	DEL	-5349	2.282	240.437	888	866	22	0.0248	known	0.00507	0.00507	low_frequency	0.0104	0.0104	0	0.00305	0	0.0052	0.0106	0.0106	0	0.00316	0	1	1	1	1	1	1	1	1	1	1	0.00169	0.989	0.111	0.111	0.381	0.00106	0.00165	0.579	confident	GRCh38_AllHomopolymers_gt6bp_imperfectgt10bp_slop5;GRCh38_AllTandemRepeatsandHomopolymers_slop5;GRCh38_allTandemRepeats;GRCh38_SimpleRepeat_homopolymer_7to11_slop5;GRCh38_SimpleRepeat_homopolymer_4to6_slop5;GRCh38_AllTandemRepeats_lt51bp_slop5;GRCh38_SimpleRepeat_imperfecthomopolgt20_slop5;GRCh38_SimpleRepeat_imperfecthomopolgt10_slop5;GRCh38_lowmappabilityall;GRCh38_nonunique_l100_m2_e1;GRCh38_alllowmapandsegdupregions;GRCh38_alldifficultregions;GRCh38_notinalldifficultregions	BPNT2-RNA5SP266	ENSG00000104331-ENSG00000222205	intergenic_region	ENSG00000104331-ENSG00000222205	.	MODIFIER	intergenic_region	.	.	.	.	.	.	.	.	.	.	.	.	TF binding;TF binding	.	.
8	57071832	Sniffles2.INS.2C85M7	N	<INS:4177>	INS	INS	4177	315.173	134.128	888	857	31	0.0349	novel	0.00282	0.00282	rare	0.00415	0	0.00595	0	0.00292	0.00292	0.00422	0	0.00621	0	0.00312	0.00208	1	0.00298	1	1	0.00211	1	0.00312	1	1	0.00169	0.993	0	0	0.541	2.97e-05	0.000153	0.239	difficult	GRCh38_gclt25orgt65_slop50;GRCh38_AllTandemRepeatsandHomopolymers_slop5;GRCh38_AllTandemRepeats_gt100bp_slop5;GRCh38_allTandemRepeats;GRCh38_AllTandemRepeats_201to10000bp_slop5;GRCh38_lowmappabilityall;GRCh38_nonunique_l100_m2_e1;GRCh38_alllowmapandsegdupregions;GRCh38_alldifficultregions	BPNT2-RNA5SP266	ENSG00000104331-ENSG00000222205	intergenic_region	ENSG00000104331-ENSG00000222205	.	MODIFIER	intergenic_region	.	.	.	.	.	.	.	.	.	.	.	.	.	.	.
8	57072253	Sniffles2.INS.2C88M7	N	<INS:4847>	INS	INS	4847	344.015	21.548	888	835	53	0.0597	novel	0.00282	0.00282	rare	0	0	0.00298	0.0061	0.00585	0.00299	0	0	0.00314	0.00654	0.00654	1	1	1	0.00306	0.00293	1	1	1	0.00328	0.00328	0.00169	0.993	0	0	0.369	0.00156	0.00614	0.354	confident	GRCh38_notinalldifficultregions	BPNT2-RNA5SP266	ENSG00000104331-ENSG00000222205	intergenic_region	ENSG00000104331-ENSG00000222205	.	MODIFIER	intergenic_region	.	.	.	.	.	.	.	.	.	.	.	.	.	.	.
8	57105752	Sniffles2.DEL.2C9DM7	N	<DEL:-936>	DEL	DEL	-936	120.69	154.807	888	868	20	0.0225	known	0.00113	0.00113	rare	0.00415	0	0	0	0	0.00115	0.00422	0	0	0	0	1	1	1	1	1	1	1	1	1	1	0.00113	0.998	0.5	0.5	0.692	3.07e-06	2.26e-05	0.217	confident	GRCh38_AllHomopolymers_gt6bp_imperfectgt10bp_slop5;GRCh38_AllTandemRepeatsandHomopolymers_slop5;GRCh38_SimpleRepeat_homopolymer_7to11_slop5;GRCh38_SimpleRepeat_homopolymer_4to6_slop5;GRCh38_SimpleRepeat_imperfecthomopolgt10_slop5;GRCh38_alldifficultregions;GRCh38_notinalldifficultregions	BPNT2-RNA5SP266	ENSG00000104331-ENSG00000222205	intergenic_region	ENSG00000104331-ENSG00000222205	.	MODIFIER	intergenic_region	.	.	.	.	.	.	.	.	.	.	.	.	Open chromatin	.	.
8	57159315	Sniffles2.DEL.2C9EM7	N	<DEL:-5451>	DEL	DEL	-5451	0.934	1.612	888	864	24	0.027	known	0.00507	0.00507	low_frequency	0	0.00694	0	0.0213	0	0.00521	0	0.00709	0	0.0217	0	1	1	1	1	1	1	1	1	1	1	0.00282	0.993	0.444	0.444	0.707	0.00288	0.00392	0.693	confident	GRCh38_AllHomopolymers_gt6bp_imperfectgt10bp_slop5;GRCh38_AllTandemRepeatsandHomopolymers_slop5;GRCh38_SimpleRepeat_homopolymer_7to11_slop5;GRCh38_SimpleRepeat_homopolymer_4to6_slop5;GRCh38_SimpleRepeat_imperfecthomopolgt10_slop5;GRCh38_lowmappabilityall;GRCh38_nonunique_l100_m2_e1;GRCh38_nonunique_l250_m0_e0;GRCh38_alllowmapandsegdupregions;GRCh38_alldifficultregions;GRCh38_notinalldifficultregions	LINC01606	ENSG00000253301	transcript	ENST00000669200.1	pseudogene	MODIFIER	intron_variant	.	.	.	.	.	.	.	.	.	.	.	.	Open chromatin	.	.
8	57178873	Sniffles2.INS.2C99M7	N	<INS:94>	INS	INS	94	179.444	311.201	888	862	26	0.0293	novel	0.00788	0.00788	low_frequency	0.0208	0.00347	0.00893	0	0	0.00812	0.0216	0.00347	0.0092	0	0	1	1	1	1	1	1	1	1	1	1	0.0045	0.986	0.357	0.357	0.493	0.000136	0.00168	0.287	difficult	GRCh38_gclt25orgt65_slop50;GRCh38_AllTandemRepeats_51to200bp_slop5;GRCh38_AllTandemRepeatsandHomopolymers_slop5;GRCh38_AllTandemRepeats_gt100bp_slop5;GRCh38_allTandemRepeats;GRCh38_alldifficultregions	LINC01606	ENSG00000253301	transcript	ENST00000669200.1	pseudogene	MODIFIER	intron_variant	.	.	.	.	.	.	.	.	.	.	.	.	.	.	.
8	57197760	Sniffles2.DEL.2CE9M7	N	<DEL:-2975>	DEL	DEL	-2975	0.354	0.463	888	857	31	0.0349	known	0.00338	0.00338	rare	0.0124	0	0	0	0	0.0035	0.0129	0	0	0	0	0.031	1	1	1	1	0.0322	1	1	1	1	0.00113	0.994	0.2	0.2	0.387	0.000251	0.000366	0.555	confident	GRCh38_AllHomopolymers_gt6bp_imperfectgt10bp_slop5;GRCh38_AllTandemRepeatsandHomopolymers_slop5;GRCh38_SimpleRepeat_homopolymer_7to11_slop5;GRCh38_SimpleRepeat_homopolymer_4to6_slop5;GRCh38_lowmappabilityall;GRCh38_nonunique_l100_m2_e1;GRCh38_nonunique_l250_m0_e0;GRCh38_chainSelf;GRCh38_alllowmapandsegdupregions;GRCh38_alldifficultregions;GRCh38_notinalldifficultregions	LINC01606	ENSG00000253301	transcript	ENST00000669200.1	pseudogene	MODIFIER	intron_variant	.	.	.	.	.	.	.	.	.	.	.	.	Enhancer	.	.
8	57202038	Sniffles2.INS.2CA9M7	N	<INS:3622>	INS	INS	3622	394.27	28.797	888	866	22	0.0248	novel	0.018	0.018	low_frequency	0.0104	0.0139	0.00595	0.0366	0.0263	0.0185	0.0106	0.014	0.00606	0.0382	0.0271	0.0207	0.0209	0.00298	1.77e-08	3.21e-05	0.0213	0.021	0.00304	2.21e-08	3.51e-05	0.00845	0.961	0	0	0.382	0.0237	0.0341	0.627	difficult	GRCh38_gclt25orgt65_slop50;GRCh38_chainSelf;GRCh38_alldifficultregions	LINC01606	ENSG00000253301	transcript	ENST00000669200.1	pseudogene	MODIFIER	intron_variant	.	.	.	.	.	.	.	.	.	.	.	.	.	.	.
8	57202038	Sniffles2.INS.2CAAM7	N	<INS:1661>	INS	INS	1661	70.2	57.157	888	870	18	0.0203	novel	0.00282	0.00282	rare	0	0.00347	0.00298	0.00305	0.00585	0.00287	0	0.00347	0.00301	0.00316	0.00599	1	1	1	1	1	1	1	1	1	1	0	0.994	0	0	0.0852	6.35e-05	0.000208	0.241	difficult	GRCh38_gclt25orgt65_slop50;GRCh38_chainSelf;GRCh38_alldifficultregions	LINC01606	ENSG00000253301	transcript	ENST00000669200.1	pseudogene	MODIFIER	intron_variant	.	.	.	.	.	.	.	.	.	.	.	.	.	.	.
8	57204336	Sniffles2.DEL.2CEBM7	N	<DEL:-1374>	DEL	DEL	-1374	119.847	58.778	888	888	0	0	novel	0.432	0.432	common	0.436	0.413	0.446	0.399	0.462	0.432	0.436	0.413	0.446	0.399	0.462	2.43e-40	1.65e-20	2.01e-30	4.16e-21	3.08e-35	2.43e-40	1.65e-20	2.01e-30	4.16e-21	3.08e-35	0.391	0.508	0.501	0.501	0.418	0.392	0.428	0.561	difficult	GRCh38_gclt25orgt65_slop50;GRCh38_AllHomopolymers_gt6bp_imperfectgt10bp_slop5;GRCh38_AllTandemRepeatsandHomopolymers_slop5;GRCh38_AllTandemRepeats_gt100bp_slop5;GRCh38_allTandemRepeats;GRCh38_SimpleRepeat_homopolymer_7to11_slop5;GRCh38_SimpleRepeat_homopolymer_4to6_slop5;GRCh38_AllTandemRepeats_201to10000bp_slop5;GRCh38_allOtherDifficultregions;GRCh38_gnomAD_InbreedingCoeff_slop1bp_merge1000bp;GRCh38_collapsed_duplication_FP_regions;GRCh38_chainSelf;GRCh38_alldifficultregions	LINC01606	ENSG00000253301	transcript	ENST00000669200.1	pseudogene	MODIFIER	intron_variant	.	.	.	.	.	.	.	Height	0	0.0148	.	36224396	.	.	.
8	57205592	Sniffles2.DEL.2CECM7	N	<DEL:-1354>	DEL	DEL	-1354	97.706	149.542	888	887	1	0.00113	novel	0.0388	0.0388	low_frequency	0.0622	0.0382	0.0357	0.0335	0.0146	0.0389	0.0622	0.0382	0.0359	0.0335	0.0146	0.226	1	1	0.159	1	0.226	1	1	0.159	1	0.0248	0.911	0.227	0.227	0.564	0.0309	0.0439	0.678	difficult	GRCh38_AllTandemRepeatsandHomopolymers_slop5;GRCh38_AllTandemRepeats_gt100bp_slop5;GRCh38_allTandemRepeats;GRCh38_SimpleRepeat_homopolymer_4to6_slop5;GRCh38_AllTandemRepeats_201to10000bp_slop5;GRCh38_lowmappabilityall;GRCh38_nonunique_l100_m2_e1;GRCh38_nonunique_l250_m0_e0;GRCh38_allOtherDifficultregions;GRCh38_gnomAD_InbreedingCoeff_slop1bp_merge1000bp;GRCh38_collapsed_duplication_FP_regions;GRCh38_chainSelf;GRCh38_alllowmapandsegdupregions;GRCh38_alldifficultregions	LINC01606	ENSG00000253301	transcript	ENST00000669200.1	pseudogene	MODIFIER	intron_variant	.	.	.	.	.	.	.	.	.	.	.	.	CTCF Binding Site	.	.
8	57205860	Sniffles2.INS.2CB1M7	N	<INS:10701>	INS	INS	10701	127.026	303.115	888	861	27	0.0304	known	0.00225	0.00225	rare	0.00208	0.00347	0	0.0061	0	0.00232	0.00209	0.0036	0	0.00621	0	1	1	1	1	1	1	1	1	1	1	0.000563	0.994	0	0	0.362	0.000691	0.00237	0.317	difficult	GRCh38_AllTandemRepeatsandHomopolymers_slop5;GRCh38_AllTandemRepeats_gt100bp_slop5;GRCh38_allTandemRepeats;GRCh38_AllTandemRepeats_201to10000bp_slop5;GRCh38_allOtherDifficultregions;GRCh38_gnomAD_InbreedingCoeff_slop1bp_merge1000bp;GRCh38_collapsed_duplication_FP_regions;GRCh38_alldifficultregions	LINC01606	ENSG00000253301	transcript	ENST00000669200.1	pseudogene	MODIFIER	intron_variant	.	.	.	.	.	.	.	.	.	.	.	.	CTCF Binding Site	.	.
8	57205959	Sniffles2.INS.2CB0M7	N	<INS:5352>	INS	INS	5352	124.026	242.6	888	838	50	0.0563	known	0.00282	0.00282	rare	0.00415	0	0	0.0061	0.00292	0.00298	0.00433	0	0	0.00658	0.00301	1	1	1	1	1	1	1	1	1	1	0.000563	0.993	0	0	0.256	0.000325	0.00348	0.159	difficult	GRCh38_AllTandemRepeatsandHomopolymers_slop5;GRCh38_AllTandemRepeats_gt100bp_slop5;GRCh38_allTandemRepeats;GRCh38_AllTandemRepeats_201to10000bp_slop5;GRCh38_allOtherDifficultregions;GRCh38_gnomAD_InbreedingCoeff_slop1bp_merge1000bp;GRCh38_collapsed_duplication_FP_regions;GRCh38_alldifficultregions	LINC01606	ENSG00000253301	transcript	ENST00000669200.1	pseudogene	MODIFIER	intron_variant	.	.	.	.	.	.	.	.	.	.	.	.	CTCF Binding Site	.	.
8	57210403	Sniffles2.INS.2CC9M7	N	<INS:27693>	INS	INS	27693	228.086	50.807	888	887	1	0.00113	novel	0.00169	0.00169	rare	0	0.00347	0.00595	0	0	0.00169	0	0.00347	0.00595	0	0	1	1	0.00298	1	1	1	1	0.00298	1	1	0.000563	0.997	0	0	0.379	1.23e-05	0.000141	0.126	difficult	GRCh38_SimpleRepeat_homopolymer_4to6_slop5;GRCh38_allOtherDifficultregions;GRCh38_collapsed_duplication_FP_regions;GRCh38_alldifficultregions	LINC01606	ENSG00000253301	transcript	ENST00000669200.1	pseudogene	MODIFIER	intron_variant	.	.	.	.	.	.	.	.	.	.	.	.	.	Enhancer	.
8	57210675	Sniffles2.INS.2CC1M7	N	<INS:16077>	INS	INS	16077	133.833	346.301	888	829	59	0.0664	known	0.00507	0.00507	low_frequency	0.0104	0.00694	0.00298	0.00305	0	0.00543	0.0111	0.00763	0.00314	0.0034	0	1	1	1	1	1	1	1	1	1	1	0.0045	0.981	0	0	0.489	0.000311	0.000622	0.39	difficult	GRCh38_lowmappabilityall;GRCh38_nonunique_l100_m2_e1;GRCh38_allOtherDifficultregions;GRCh38_gnomAD_InbreedingCoeff_slop1bp_merge1000bp;GRCh38_collapsed_duplication_FP_regions;GRCh38_alllowmapandsegdupregions;GRCh38_alldifficultregions	LINC01606	ENSG00000253301	transcript	ENST00000669200.1	pseudogene	MODIFIER	intron_variant	.	.	.	.	.	.	.	.	.	.	.	.	.	.	.
8	57210696	Sniffles2.INS.2CCAM7	N	<INS:10699>	INS	INS	10699	127.199	351.242	888	821	67	0.0754	known	0.00788	0.00788	low_frequency	0.0104	0	0.00595	0.0122	0.00877	0.00853	0.0111	0	0.00654	0.0142	0.00893	1	1	1	1	1	1	1	1	1	1	0.00169	0.981	0	0	0.3	0.002	0.00559	0.354	difficult	GRCh38_lowmappabilityall;GRCh38_nonunique_l100_m2_e1;GRCh38_allOtherDifficultregions;GRCh38_gnomAD_InbreedingCoeff_slop1bp_merge1000bp;GRCh38_collapsed_duplication_FP_regions;GRCh38_alllowmapandsegdupregions;GRCh38_alldifficultregions	LINC01606	ENSG00000253301	transcript	ENST00000669200.1	pseudogene	MODIFIER	intron_variant	.	.	.	.	.	.	.	.	.	.	.	.	.	.	.
8	57213500	Sniffles2.INS.2CD9M7	N	<INS:5318>	INS	INS	5318	104.296	352.497	888	753	135	0.152	novel	0.00169	0.00169	rare	0.00622	0	0	0	0	0.00199	0.00704	0	0	0	0	1	1	1	1	1	1	1	1	1	1	0.000563	0.995	0	0	0.486	2.56e-05	6.11e-05	0.479	difficult	GRCh38_lowmappabilityall;GRCh38_nonunique_l100_m2_e1;GRCh38_nonunique_l250_m0_e0;GRCh38_allOtherDifficultregions;GRCh38_collapsed_duplication_FP_regions;GRCh38_chainSelf;GRCh38_alllowmapandsegdupregions;GRCh38_alldifficultregions	LINC01606	ENSG00000253301	transcript	ENST00000669200.1	pseudogene	MODIFIER	intron_variant	.	.	.	.	.	.	.	.	.	.	.	.	.	.	.
8	57283918	Sniffles2.INV.2CF0M7	N	<INV:118>	INV	OTHER	118	123.89	330.239	888	864	24	0.027	novel	0.00113	0.00113	rare	0	0	0.00298	0	0.00292	0.00116	0	0	0.00305	0	0.00309	1	1	1	1	1	1	1	1	1	1	0.000563	0.997	0	0	0.588	2.87e-05	0.000279	0.203	confident	GRCh38_SimpleRepeat_homopolymer_4to6_slop5;GRCh38_chainSelf;GRCh38_chainSelf_gt10kb;GRCh38_notinalldifficultregions	LINC00588	ENSG00000215117	gene_variant	ENSG00000215117	.	MODIFIER	intragenic_variant	.	.	.	.	.	.	.	.	.	.	.	.	.	.	.
8	57286806	Sniffles2.DEL.2CEFM7	N	<DEL:-839>	DEL	DEL	-839	245.794	178.787	888	866	22	0.0248	known	0.00957	0.00957	low_frequency	0.0311	0.00694	0	0	0	0.00982	0.0322	0.00704	0	0	0	1	1	1	1	1	1	1	1	1	1	0.0045	0.99	0.471	0.471	0.541	0.000501	0.000798	0.561	confident	GRCh38_gclt25orgt65_slop50;GRCh38_AllTandemRepeats_51to200bp_slop5;GRCh38_AllTandemRepeatsandHomopolymers_slop5;GRCh38_allTandemRepeats;GRCh38_SimpleRepeat_homopolymer_4to6_slop5;GRCh38_AllTandemRepeats_lt51bp_slop5;GRCh38_chainSelf;GRCh38_chainSelf_gt10kb;GRCh38_alldifficultregions;GRCh38_notinalldifficultregions	LINC00588;RNU6-596P;LINC00588;LINC00588-RNU6-596P	ENSG00000215117;ENSG00000202265;ENSG00000215117;ENSG00000215117-ENSG00000202265	transcript;transcript;transcript;intergenic_region	ENST00000521663.2;ENST00000365395.1;ENST00000521663.2;ENSG00000215117-ENSG00000202265	pseudogene;snRNA;pseudogene;.	LOW;MODIFIER;MODIFIER;MODIFIER	splice_region_variant&non_coding_transcript_exon_variant;upstream_gene_variant;downstream_gene_variant;intergenic_region	.	.	.	.	.	.	.	.	.	.	.	.	.	.	.
8	57294514	Sniffles2.INV.2CF1M7	N	<INV:121>	INV	OTHER	121	132.737	347.24	888	867	21	0.0236	novel	0.00113	0.00113	rare	0	0	0.00298	0	0.00292	0.00115	0	0	0.00305	0	0.00305	1	1	1	1	1	1	1	1	1	1	0	0.998	0	0	0.245	3.07e-06	6.4e-05	0.139	difficult	GRCh38_gclt25orgt65_slop50;GRCh38_AllHomopolymers_gt6bp_imperfectgt10bp_slop5;GRCh38_AllTandemRepeatsandHomopolymers_slop5;GRCh38_SimpleRepeat_homopolymer_7to11_slop5;GRCh38_SimpleRepeat_homopolymer_4to6_slop5;GRCh38_chainSelf;GRCh38_alldifficultregions	RNU6-596P;RNU6-596P-ENSG00000253871	ENSG00000202265;ENSG00000202265-ENSG00000253871	transcript;intergenic_region	ENST00000365395.1;ENSG00000202265-ENSG00000253871	snRNA;.	MODIFIER;MODIFIER	downstream_gene_variant;intergenic_region	.	.	.	.	.	.	.	.	.	.	.	.	.	.	.
8	57306151	Sniffles2.INS.2CF7M7	N	<INS:73>	INS	INS	73	117.986	397.01	888	870	18	0.0203	known	0.00282	0.00282	rare	0	0.0139	0	0	0.00292	0.00287	0	0.0141	0	0	0.00296	1	1	1	1	1	1	1	1	1	1	0	0.994	0	0	0.179	0.000414	0.00139	0.279	difficult	GRCh38_AllHomopolymers_gt6bp_imperfectgt10bp_slop5;GRCh38_AllTandemRepeatsandHomopolymers_slop5;GRCh38_SimpleRepeat_homopolymer_gt11_slop5;GRCh38_SimpleRepeat_imperfecthomopolgt10_slop5;GRCh38_alldifficultregions	RNU6-596P-ENSG00000253871	ENSG00000202265-ENSG00000253871	intergenic_region	ENSG00000202265-ENSG00000253871	.	MODIFIER	intergenic_region	.	.	.	.	.	.	.	.	.	.	.	.	.	.	.
8	57327549	Sniffles2.DEL.2D02M7	N	<DEL:-51>	DEL	DEL	-51	68.658	367.731	888	866	22	0.0248	known	0.0248	0.0248	low_frequency	0.0768	0.0104	0	0.0122	0	0.0254	0.0794	0.0106	0	0.0123	0	0.636	1	1	1	1	0.642	1	1	1	1	0.0203	0.968	0.571	0.571	0.676	0.01	0.0104	0.929	confident	GRCh38_SimpleRepeat_homopolymer_4to6_slop5;GRCh38_notinalldifficultregions	RNU6-596P-ENSG00000253871	ENSG00000202265-ENSG00000253871	intergenic_region	ENSG00000202265-ENSG00000253871	.	MODIFIER	intergenic_region	.	.	.	.	.	.	.	.	.	.	.	.	.	.	.
8	57371486	Sniffles2.INS.2CF9M7	N	<INS:90>	INS	INS	90	156.68	319.931	888	859	29	0.0327	known	0.00113	0.00113	rare	0.00415	0	0	0	0	0.00116	0.00433	0	0	0	0	1	1	1	1	1	1	1	1	1	1	0.000563	0.997	0	0	0.365	2.25e-05	0.000138	0.303	difficult	GRCh38_AllTandemRepeatsandHomopolymers_slop5;GRCh38_SimpleRepeat_diTR_11to50_slop5;GRCh38_allTandemRepeats;GRCh38_AllTandemRepeats_lt51bp_slop5;GRCh38_alldifficultregions	ENSG00000253871-RPL30P10	ENSG00000253871-ENSG00000243050	intergenic_region	ENSG00000253871-ENSG00000243050	.	MODIFIER	intergenic_region	.	.	.	.	.	.	.	.	.	.	.	.	.	.	.
8	57382479	Sniffles2.DEL.2D05M7	N	<DEL:-54>	DEL	DEL	-54	53.033	286.037	888	871	17	0.0191	novel	0.146	0.146	common	0.28	0.115	0.161	0.0671	0.0468	0.149	0.288	0.116	0.163	0.0679	0.0449	0.15	1	0.576	0.53	1	0.11	1	0.574	0.534	1	0.147	0.903	0.783	0.783	0.81	0.0738	0.0726	0.828	difficult	GRCh38_gclt25orgt65_slop50;GRCh38_AllTandemRepeatsandHomopolymers_slop5;GRCh38_SimpleRepeat_diTR_11to50_slop5;GRCh38_AllTandemRepeats_gt100bp_slop5;GRCh38_allTandemRepeats;GRCh38_AllTandemRepeats_201to10000bp_slop5;GRCh38_alldifficultregions	ENSG00000253871-RPL30P10	ENSG00000253871-ENSG00000243050	intergenic_region	ENSG00000253871-ENSG00000243050	.	MODIFIER	intergenic_region	.	.	.	.	.	.	.	.	.	.	.	.	.	.	.
8	57382580	Sniffles2.INS.2CFBM7	N	<INS:73>	INS	INS	73	169.487	237.398	888	866	22	0.0248	novel	0.0107	0.0107	low_frequency	0.0373	0	0	0	0.00292	0.011	0.039	0	0	0	0.00299	1	1	1	1	1	1	1	1	1	1	0.00507	0.977	0.211	0.211	0.527	0.000477	0.00108	0.467	difficult	GRCh38_gclt25orgt65_slop50;GRCh38_AllTandemRepeatsandHomopolymers_slop5;GRCh38_AllTandemRepeats_gt100bp_slop5;GRCh38_allTandemRepeats;GRCh38_AllTandemRepeats_201to10000bp_slop5;GRCh38_alldifficultregions	ENSG00000253871-RPL30P10	ENSG00000253871-ENSG00000243050	intergenic_region	ENSG00000253871-ENSG00000243050	.	MODIFIER	intergenic_region	.	.	.	.	.	.	.	.	.	.	.	.	.	.	.
8	57444535	Sniffles2.DEL.2D1DM7	N	<DEL:-11410>	DEL	DEL	-11410	35.687	4.822	888	866	22	0.0248	known	0.0101	0.0101	low_frequency	0.0332	0.00694	0	0	0	0.0104	0.0345	0.00709	0	0	0	0.0216	1	1	1	1	0.0232	1	1	1	1	0.00619	0.989	0.5	0.5	0.62	0.000587	0.0012	0.461	confident	GRCh38_gclt25orgt65_slop50;GRCh38_AllHomopolymers_gt6bp_imperfectgt10bp_slop5;GRCh38_AllTandemRepeatsandHomopolymers_slop5;GRCh38_SimpleRepeat_triTR_15to50_slop5;GRCh38_SimpleRepeat_diTR_11to50_slop5;GRCh38_AllTandemRepeats_gt100bp_slop5;GRCh38_allTandemRepeats;GRCh38_SimpleRepeat_homopolymer_7to11_slop5;GRCh38_SimpleRepeat_homopolymer_4to6_slop5;GRCh38_AllTandemRepeats_lt51bp_slop5;GRCh38_AllTandemRepeats_201to10000bp_slop5;GRCh38_SimpleRepeat_imperfecthomopolgt10_slop5;GRCh38_chainSelf;GRCh38_alldifficultregions;GRCh38_notinalldifficultregions	ENSG00000287301-ENSG00000253821	ENSG00000287301-ENSG00000253821	intergenic_region	ENSG00000287301-ENSG00000253821	.	MODIFIER	intergenic_region	.	.	.	.	.	.	.	.	.	.	.	.	Open chromatin;Enhancer;Enhancer	Enhancer	.
8	57448637	Sniffles2.DEL.2D1EM7	N	<DEL:-59>	DEL	DEL	-59	71.762	220.964	888	869	19	0.0214	novel	0.00169	0.00169	rare	0	0	0	0.0061	0.00292	0.00173	0	0	0	0.00621	0.00303	1	1	1	1	1	1	1	1	1	1	0.00113	0.994	0	0	0.605	0.000366	0.00153	0.279	difficult	GRCh38_AllTandemRepeatsandHomopolymers_slop5;GRCh38_SimpleRepeat_triTR_15to50_slop5;GRCh38_AllTandemRepeats_gt100bp_slop5;GRCh38_allTandemRepeats;GRCh38_SimpleRepeat_homopolymer_4to6_slop5;GRCh38_AllTandemRepeats_201to10000bp_slop5;GRCh38_alldifficultregions	ENSG00000287301-ENSG00000253821	ENSG00000287301-ENSG00000253821	intergenic_region	ENSG00000287301-ENSG00000253821	.	MODIFIER	intergenic_region	.	.	.	.	.	.	.	.	.	.	.	.	Enhancer	.	.
8	57453531	Sniffles2.INS.2D16M7	N	<INS:156>	INS	INS	156	145.858	366.444	888	865	23	0.0259	novel	0.00113	0.00113	rare	0	0	0.00298	0	0.00292	0.00116	0	0	0.00309	0	0.00299	1	1	1	1	1	1	1	1	1	1	0.000563	0.997	0	0	0.608	9.22e-06	4.84e-05	0.283	difficult	GRCh38_AllTandemRepeatsandHomopolymers_slop5;GRCh38_SimpleRepeat_diTR_11to50_slop5;GRCh38_allTandemRepeats;GRCh38_SimpleRepeat_homopolymer_4to6_slop5;GRCh38_AllTandemRepeats_lt51bp_slop5;GRCh38_alldifficultregions	ENSG00000287301-ENSG00000253821	ENSG00000287301-ENSG00000253821	intergenic_region	ENSG00000287301-ENSG00000253821	.	MODIFIER	intergenic_region	.	.	.	.	.	.	.	.	.	.	.	.	.	.	.
8	57499909	Sniffles2.DEL.2D2EM7	N	<DEL:-1381>	DEL	DEL	-1381	270.396	279.263	888	867	21	0.0236	known	0.00507	0.00507	low_frequency	0	0	0.0268	0	0	0.00519	0	0	0.0273	0	0	1	1	1	1	1	1	1	1	1	1	0.00113	0.988	0	0	0.4	0.000386	0.00103	0.362	confident	GRCh38_AllHomopolymers_gt6bp_imperfectgt10bp_slop5;GRCh38_AllTandemRepeatsandHomopolymers_slop5;GRCh38_SimpleRepeat_homopolymer_7to11_slop5;GRCh38_SimpleRepeat_homopolymer_4to6_slop5;GRCh38_SimpleRepeat_imperfecthomopolgt20_slop5;GRCh38_SimpleRepeat_imperfecthomopolgt10_slop5;GRCh38_alldifficultregions;GRCh38_notinalldifficultregions	ENSG00000253821	ENSG00000253821	gene_variant	ENSG00000253821	.	MODIFIER	intragenic_variant	.	.	.	.	.	.	.	.	.	.	.	.	.	.	.
8	57522826	Sniffles2.DEL.2D2FM7	N	<DEL:-67>	DEL	DEL	-67	79.423	233.371	888	865	23	0.0259	novel	0.0591	0.0591	common	0.0934	0.0556	0.0357	0.0549	0.0409	0.0607	0.0962	0.0563	0.0364	0.0562	0.0427	1	1	1	0.389	1	1	1	1	0.397	1	0.04	0.859	0.225	0.225	0.496	0.0369	0.0523	0.568	difficult	GRCh38_gclt25orgt65_slop50;GRCh38_AllTandemRepeatsandHomopolymers_slop5;GRCh38_SimpleRepeat_diTR_11to50_slop5;GRCh38_AllTandemRepeats_gt100bp_slop5;GRCh38_allTandemRepeats;GRCh38_AllTandemRepeats_201to10000bp_slop5;GRCh38_lowmappabilityall;GRCh38_nonunique_l100_m2_e1;GRCh38_chainSelf;GRCh38_alllowmapandsegdupregions;GRCh38_alldifficultregions	ENSG00000253821	ENSG00000253821	gene_variant	ENSG00000253821	.	MODIFIER	intragenic_variant	.	.	.	.	.	.	.	.	.	.	.	.	.	.	.
8	57523076	Sniffles2.INS.2D27M7	N	<INS:58>	INS	INS	58	63.712	352.21	888	874	14	0.0158	novel	0.125	0.125	common	0.245	0.0868	0.0804	0.0457	0.108	0.128	0.248	0.0887	0.0818	0.046	0.112	0.08	1	0.603	0.285	0.419	0.0567	1	0.603	0.286	0.431	0.103	0.777	0.375	0.375	0.56	0.0388	0.0545	0.58	difficult	GRCh38_gclt25orgt65_slop50;GRCh38_AllTandemRepeatsandHomopolymers_slop5;GRCh38_SimpleRepeat_diTR_11to50_slop5;GRCh38_AllTandemRepeats_gt100bp_slop5;GRCh38_allTandemRepeats;GRCh38_AllTandemRepeats_201to10000bp_slop5;GRCh38_chainSelf;GRCh38_alldifficultregions	ENSG00000253821	ENSG00000253821	gene_variant	ENSG00000253821	.	MODIFIER	intragenic_variant	.	.	.	.	.	.	.	.	.	.	.	.	.	.	.
8	57523576	Sniffles2.DEL.2D30M7	N	<DEL:-89>	DEL	DEL	-89	76.19	187.658	888	883	5	0.00563	novel	0.319	0.319	common	0.0871	0.417	0.31	0.5	0.401	0.32	0.0882	0.417	0.311	0.5	0.401	1	0.00973	0.103	0.0853	0.00395	1	0.00973	0.0727	0.0862	0.00395	0.323	0.724	0.647	0.647	0.717	0.444	0.432	0.747	difficult	GRCh38_gclt25orgt65_slop50;GRCh38_AllTandemRepeatsandHomopolymers_slop5;GRCh38_SimpleRepeat_diTR_11to50_slop5;GRCh38_AllTandemRepeats_gt100bp_slop5;GRCh38_allTandemRepeats;GRCh38_AllTandemRepeats_201to10000bp_slop5;GRCh38_lowmappabilityall;GRCh38_nonunique_l100_m2_e1;GRCh38_chainSelf;GRCh38_alllowmapandsegdupregions;GRCh38_alldifficultregions	ENSG00000253821	ENSG00000253821	gene_variant	ENSG00000253821	.	MODIFIER	intragenic_variant	.	.	.	.	.	.	.	.	.	.	.	.	.	.	.
8	57523752	Sniffles2.INS.2D28M7	N	<INS:106>	INS	INS	106	220.928	272.768	888	870	18	0.0203	novel	0.00901	0.00901	low_frequency	0.0187	0	0	0.00305	0.0175	0.0092	0.0188	0	0	0.00312	0.0182	1	1	1	1	1	1	1	1	1	1	0.00676	0.973	0.125	0.125	0.518	0.0132	0.0148	0.728	difficult	GRCh38_gclt25orgt65_slop50;GRCh38_AllTandemRepeatsandHomopolymers_slop5;GRCh38_SimpleRepeat_diTR_11to50_slop5;GRCh38_AllTandemRepeats_gt100bp_slop5;GRCh38_allTandemRepeats;GRCh38_AllTandemRepeats_201to10000bp_slop5;GRCh38_lowmappabilityall;GRCh38_nonunique_l100_m2_e1;GRCh38_chainSelf;GRCh38_alllowmapandsegdupregions;GRCh38_alldifficultregions	ENSG00000253821	ENSG00000253821	gene_variant	ENSG00000253821	.	MODIFIER	intragenic_variant	.	.	.	.	.	.	.	.	.	.	.	.	.	.	.
8	57527461	Sniffles2.DEL.2D31M7	N	<DEL:-85>	DEL	DEL	-85	54.095	367.602	888	877	11	0.0124	novel	0.314	0.314	common	0.579	0.132	0.274	0.18	0.26	0.316	0.579	0.137	0.272	0.183	0.26	0.148	0.714	0.848	0.79	0.0771	0.148	0.72	0.845	0.792	0.073	0.32	0.855	0.782	0.782	0.779	0.189	0.194	0.914	difficult	GRCh38_AllTandemRepeatsandHomopolymers_slop5;GRCh38_AllTandemRepeats_gt100bp_slop5;GRCh38_allTandemRepeats;GRCh38_SimpleRepeat_homopolymer_4to6_slop5;GRCh38_AllTandemRepeats_201to10000bp_slop5;GRCh38_SimpleRepeat_quadTR_20to50_slop5;GRCh38_alldifficultregions	ENSG00000253821	ENSG00000253821	gene_variant	ENSG00000253821	.	MODIFIER	intragenic_variant	.	.	.	.	.	.	.	.	.	.	.	.	.	.	.
8	57537139	Sniffles2.INS.2D2AM7	N	<INS:86>	INS	INS	86	139.772	310.464	888	863	25	0.0282	novel	0.00113	0.00113	rare	0	0	0.00298	0	0.00292	0.00116	0	0	0.00309	0	0.00301	1	1	1	1	1	1	1	1	1	1	0	0.998	0	0	0.117	1.13e-05	0.0011	0.0862	confident	GRCh38_SimpleRepeat_homopolymer_4to6_slop5;GRCh38_notinalldifficultregions	ENSG00000253821	ENSG00000253821	gene_variant	ENSG00000253821	.	MODIFIER	intragenic_variant	.	.	.	.	.	.	.	.	.	.	.	.	Enhancer	.	.
8	57685182	Sniffles2.INS.2D39M7	N	<INS:188>	INS	INS	188	156.71	440.762	888	875	13	0.0146	known	0.00113	0.00113	rare	0.00208	0	0.00298	0	0	0.00114	0.00212	0	0.00301	0	0	1	1	1	1	1	1	1	1	1	1	0	0.998	0	0	0.204	5.33e-05	0.000105	0.479	confident	GRCh38_SimpleRepeat_homopolymer_4to6_slop5;GRCh38_notinalldifficultregions	ENSG00000253322	ENSG00000253322	transcript	ENST00000520426.1	pseudogene	MODIFIER	intron_variant	.	.	.	.	.	.	.	.	.	.	.	.	.	.	.
8	57770445	Sniffles2.INS.2D47M7	N	<INS:242>	INS	INS	242	150.172	366.233	888	857	31	0.0349	novel	0.00507	0.00507	low_frequency	0.0187	0	0	0	0	0.00525	0.0191	0	0	0	0	0.0732	1	1	1	1	0.0747	1	1	1	1	0.00507	0.998	0.875	0.875	0.933	0.00103	0.001	0.874	confident	GRCh38_SimpleRepeat_homopolymer_4to6_slop5;GRCh38_notinalldifficultregions	ENSG00000253322	ENSG00000253322	transcript	ENST00000520426.1	pseudogene	MODIFIER	intron_variant	.	.	.	.	.	.	.	.	.	.	.	.	.	.	.
8	57791837	Sniffles2.INS.2D48M7	N	<INS:216>	INS	INS	216	178.445	292.171	888	861	27	0.0304	novel	0.00507	0.00507	low_frequency	0.0166	0.00347	0	0	0	0.00523	0.0172	0.00357	0	0	0	1	1	1	1	1	1	1	1	1	1	0.00507	0.998	0.889	0.889	0.872	0.000637	0.00135	0.512	confident	GRCh38_notinalldifficultregions	ENSG00000253322	ENSG00000253322	transcript	ENST00000520426.1	pseudogene	MODIFIER	intron_variant	.	.	.	.	.	.	.	.	.	.	.	.	.	.	.
8	57910060	Sniffles2.DEL.2D61M7	N	<DEL:-57>	DEL	DEL	-57	49.801	352.96	888	870	18	0.0203	known	0.0327	0.0327	low_frequency	0.00415	0.066	0.00298	0.0915	0.0175	0.0333	0.00427	0.0664	0.00299	0.0926	0.0183	1	0.11	1	0.626	0.0436	1	0.112	1	0.628	0.0454	0.022	0.954	0.453	0.453	0.53	0.0645	0.076	0.624	confident	GRCh38_notinalldifficultregions	ENSG00000253376;LINC01602	ENSG00000253376;ENSG00000205293	transcript;gene_variant	ENST00000664154.1;ENSG00000205293	pseudogene;.	MODIFIER;MODIFIER	intron_variant;intragenic_variant	.	.	.	.	.	.	.	.	.	.	.	.	.	.	.
8	57931806	Sniffles2.DEL.2D63M7	N	<DEL:-59>	DEL	DEL	-59	62.117	339.58	888	874	14	0.0158	novel	0.00169	0.00169	rare	0.00208	0	0	0	0.00585	0.00172	0.00213	0	0	0	0.00595	1	1	1	1	1	1	1	1	1	1	0.00113	0.994	0	0	0.592	0.00152	0.00226	0.651	difficult	GRCh38_AllTandemRepeatsandHomopolymers_slop5;GRCh38_AllTandemRepeats_gt100bp_slop5;GRCh38_allTandemRepeats;GRCh38_SimpleRepeat_homopolymer_4to6_slop5;GRCh38_AllTandemRepeats_201to10000bp_slop5;GRCh38_alldifficultregions	LINC01602;ENSG00000253376	ENSG00000205293;ENSG00000253376	gene_variant;gene_variant	ENSG00000205293;ENSG00000253376	.;.	MODIFIER;MODIFIER	intragenic_variant;intragenic_variant	.	.	.	.	.	.	.	.	.	.	.	.	Enhancer	.	.
8	57931919	Sniffles2.INS.2D5DM7	N	<INS:59>	INS	INS	59	47.585	66.64	888	882	6	0.00676	novel	0.328	0.328	common	0.402	0.41	0.241	0.32	0.248	0.33	0.404	0.41	0.244	0.319	0.252	0.503	0.0401	0.397	0.0483	0.839	0.424	0.0401	0.4	0.0699	0.841	0.315	0.642	0.556	0.556	0.567	0.333	0.348	0.593	difficult	GRCh38_AllTandemRepeatsandHomopolymers_slop5;GRCh38_AllTandemRepeats_gt100bp_slop5;GRCh38_allTandemRepeats;GRCh38_AllTandemRepeats_201to10000bp_slop5;GRCh38_alldifficultregions	LINC01602;ENSG00000253376	ENSG00000205293;ENSG00000253376	gene_variant;gene_variant	ENSG00000205293;ENSG00000253376	.;.	MODIFIER;MODIFIER	intragenic_variant;intragenic_variant	.	.	.	.	.	.	.	.	.	.	.	.	Enhancer	.	.
8	58133209	Sniffles2.INS.2D79M7	N	<INS:139>	INS	INS	139	129.332	480.009	888	861	27	0.0304	novel	0.00338	0.00338	rare	0.0124	0	0	0	0	0.00348	0.0128	0	0	0	0	0.031	1	1	1	1	0.0319	1	1	1	1	0.00169	0.994	0.2	0.2	0.62	0.000119	0.000246	0.369	difficult	GRCh38_AllHomopolymers_gt6bp_imperfectgt10bp_slop5;GRCh38_AllTandemRepeatsandHomopolymers_slop5;GRCh38_SimpleRepeat_homopolymer_gt11_slop5;GRCh38_SimpleRepeat_homopolymer_4to6_slop5;GRCh38_SimpleRepeat_imperfecthomopolgt20_slop5;GRCh38_SimpleRepeat_imperfecthomopolgt10_slop5;GRCh38_alldifficultregions	FAM110B	ENSG00000169122	transcript	ENST00000361488.7	protein_coding	MODIFIER	intron_variant	FAM110B	ENSG00000169122	transcript	ENST00000361488.7	protein_coding	MODIFIER	intron_variant	.	.	.	.	.	.	.	.
8	58163237	Sniffles2.INS.2D7AM7	N	<INS:76>	INS	INS	76	61.267	309.957	888	865	23	0.0259	novel	0.00507	0.00507	low_frequency	0.00622	0	0.00893	0.0061	0.00292	0.0052	0.00641	0	0.00904	0.00625	0.00309	1	1	1	1	1	1	1	1	1	1	0.00113	0.992	0.222	0.222	0.372	0.00215	0.00435	0.456	difficult	GRCh38_AllTandemRepeatsandHomopolymers_slop5;GRCh38_AllTandemRepeats_gt100bp_slop5;GRCh38_allTandemRepeats;GRCh38_AllTandemRepeats_201to10000bp_slop5;GRCh38_alldifficultregions	FAM110B	ENSG00000169122	gene_variant	ENSG00000169122	.	MODIFIER	intragenic_variant	.	.	.	.	.	.	.	.	.	.	.	.	.	.	.
8	58163394	Sniffles2.DEL.2D7DM7	N	<DEL:-83>	DEL	DEL	-83	42.58	126.35	888	879	9	0.0101	novel	0.768	0.232	common	0.78	0.819	0.848	0.756	0.64	0.771	0.779	0.819	0.848	0.765	0.647	0.0229	0.409	0.545	0.395	1	0.0221	0.409	0.545	0.662	1	0.79	0.803	0.819	0.673	0.699	0.792	0.786	0.829	difficult	GRCh38_AllTandemRepeatsandHomopolymers_slop5;GRCh38_AllTandemRepeats_gt100bp_slop5;GRCh38_allTandemRepeats;GRCh38_SimpleRepeat_homopolymer_4to6_slop5;GRCh38_AllTandemRepeats_201to10000bp_slop5;GRCh38_alldifficultregions	FAM110B	ENSG00000169122	gene_variant	ENSG00000169122	.	MODIFIER	intragenic_variant	.	.	.	.	.	.	.	.	.	.	.	.	.	.	.
8	58165894	Sniffles2.DEL.2D7EM7	N	<DEL:-336>	DEL	DEL	-336	117.498	172.157	888	883	5	0.00563	novel	0.81	0.19	common	0.913	0.736	0.872	0.774	0.699	0.812	0.912	0.736	0.872	0.779	0.705	0.696	0.394	0.482	0.116	0.716	0.697	0.394	0.482	0.172	0.71	0.812	0.954	0.956	0.915	0.907	0.798	0.796	0.932	confident	GRCh38_AllHomopolymers_gt6bp_imperfectgt10bp_slop5;GRCh38_AllTandemRepeatsandHomopolymers_slop5;GRCh38_SimpleRepeat_homopolymer_gt11_slop5;GRCh38_SimpleRepeat_homopolymer_gt20_slop5;GRCh38_SimpleRepeat_homopolymer_4to6_slop5;GRCh38_SimpleRepeat_imperfecthomopolgt20_slop5;GRCh38_SimpleRepeat_imperfecthomopolgt10_slop5;GRCh38_lowmappabilityall;GRCh38_nonunique_l100_m2_e1;GRCh38_nonunique_l250_m0_e0;GRCh38_alllowmapandsegdupregions;GRCh38_alldifficultregions;GRCh38_notinalldifficultregions	FAM110B	ENSG00000169122	gene_variant	ENSG00000169122	.	MODIFIER	intragenic_variant	.	.	.	.	.	.	.	.	.	.	.	.	.	.	.
8	58207778	Sniffles2.INV.2D8DM7	N	<INV:103>	INV	OTHER	103	123.612	404.663	888	870	18	0.0203	novel	0.00169	0.00169	rare	0.00622	0	0	0	0	0.00172	0.00641	0	0	0	0	1	1	1	1	1	1	1	1	1	1	0.00113	0.994	0	0	0.519	6.15e-05	9.32e-05	0.423	confident	GRCh38_SimpleRepeat_homopolymer_4to6_slop5;GRCh38_notinalldifficultregions	FAM110B-ENSG00000288041	ENSG00000169122-ENSG00000288041	intergenic_region	ENSG00000169122-ENSG00000288041	.	MODIFIER	intergenic_region	.	.	.	.	.	.	.	.	.	.	.	.	.	.	.
8	58521144	Sniffles2.DEL.2DB8M7	N	<DEL:-50>	DEL	DEL	-50	98.923	309.925	888	865	23	0.0259	novel	0.00225	0.00225	rare	0.00622	0.00347	0	0	0	0.00231	0.00641	0.00355	0	0	0	0.00624	1	1	1	1	0.00642	1	1	1	1	0.00169	0.993	0	0	0.65	6.76e-05	0.000307	0.244	confident	GRCh38_SimpleRepeat_homopolymer_4to6_slop5;GRCh38_notinalldifficultregions	PPIAP85-SDCBP	ENSG00000254103-ENSG00000137575	intergenic_region	ENSG00000254103-ENSG00000137575	.	MODIFIER	intergenic_region	.	.	.	.	.	.	.	.	.	.	.	.	.	.	.
8	58549883	Sniffles2.INS.2DB2M7	N	<INS:2862>	INS	INS	2862	9.674	6.076	888	864	24	0.027	novel	0.00338	0.00338	rare	0	0	0	0.0183	0	0.00347	0	0	0	0.0192	0	1	1	1	4.37e-07	1	1	1	1	5.08e-07	1	0.000563	0.995	0	0	0.306	0.0175	0.0169	0.843	confident	GRCh38_SimpleRepeat_homopolymer_4to6_slop5;GRCh38_notinalldifficultregions	SDCBP;PPIAP85-SDCBP	ENSG00000137575;ENSG00000254103-ENSG00000137575	transcript;intergenic_region	ENST00000523483.5;ENSG00000254103-ENSG00000137575	protein_coding;.	MODIFIER;MODIFIER	upstream_gene_variant;intergenic_region	.	.	.	.	.	.	.	.	.	.	.	.	.	.	.
8	58570418	Sniffles2.INS.2DB4M7	N	<INS:326>	INS	INS	326	143.787	236.399	888	865	23	0.0259	known	0.0191	0.0191	low_frequency	0.0477	0.00694	0	0.0213	0.00585	0.0196	0.0496	0.00709	0	0.0217	0.00602	1	1	1	0.0632	1	1	1	1	0.0644	1	0.0191	1	1	1	0.994	0.0104	0.0104	0.997	difficult	GRCh38_gclt25orgt65_slop50;GRCh38_alldifficultregions	SDCBP	ENSG00000137575	transcript	ENST00000523483.5	protein_coding	MODIFIER	intron_variant	SDCBP	ENSG00000137575	transcript	ENST00000523483.5	protein_coding	MODIFIER	intron_variant	.	.	.	.	.	.	.	.
8	58586440	Sniffles2.INS.2DB5M7	N	<INS:320>	INS	INS	320	104.71	181.549	888	864	24	0.027	known	0.04	0.04	low_frequency	0.143	0.00694	0	0	0	0.0405	0.146	0.00709	0	0	0	0.114	1	1	1	1	0.291	1	1	1	1	0.0349	0.977	0.778	0.778	0.841	0.00233	0.00267	0.788	difficult	GRCh38_gclt25orgt65_slop50;GRCh38_SimpleRepeat_homopolymer_4to6_slop5;GRCh38_alldifficultregions	SDCBP;ENSG00000242970;NSMAF	ENSG00000137575;ENSG00000242970;ENSG00000035681	transcript;transcript;transcript	ENST00000523483.5;ENST00000482895.2;ENST00000427130.6	protein_coding;processed_pseudogene;protein_coding	MODIFIER;MODIFIER;MODIFIER	downstream_gene_variant;downstream_gene_variant;intron_variant	NSMAF	ENSG00000035681	transcript	ENST00000427130.6	protein_coding	MODIFIER	intron_variant	.	.	.	.	.	.	.	.
8	58664672	Sniffles2.INS.2DC2M7	N	<INS:66>	INS	INS	66	99.596	350.061	888	867	21	0.0236	novel	0.00113	0.00113	rare	0	0.00694	0	0	0	0.00115	0	0.00709	0	0	0	1	1	1	1	1	1	1	1	1	1	0	0.998	0	0	0.186	0.00128	0.00306	0.34	confident	GRCh38_notinalldifficultregions	NSMAF-TOX	ENSG00000035681-ENSG00000198846	intergenic_region	ENSG00000035681-ENSG00000198846	.	MODIFIER	intergenic_region	.	.	.	.	.	.	.	.	.	.	.	.	.	.	.
8	58669996	Sniffles2.INS.2DC1M7	N	<INS:330>	INS	INS	330	135.178	179.757	888	871	17	0.0191	known	0.0377	0.0377	low_frequency	0.12	0.0278	0	0.00305	0	0.0379	0.122	0.0252	0	0.00307	0	0.0005	1	1	1	1	0.000556	1	1	1	1	0.0293	0.954	0.509	0.509	0.654	0.00409	0.0056	0.505	difficult	GRCh38_gclt25orgt65_slop50;GRCh38_SimpleRepeat_homopolymer_4to6_slop5;GRCh38_alldifficultregions	NSMAF-TOX	ENSG00000035681-ENSG00000198846	intergenic_region	ENSG00000035681-ENSG00000198846	.	MODIFIER	intergenic_region	.	.	.	.	.	.	.	.	.	.	.	.	.	.	.
8	58703419	Sniffles2.INS.2DC8M7	N	<INS:321>	INS	INS	321	76.837	64.39	888	879	9	0.0101	known	0.307	0.307	common	0.32	0.323	0.164	0.463	0.266	0.31	0.324	0.328	0.165	0.466	0.269	0.303	0.0583	0.16	0.432	0.438	0.375	0.085	0.162	0.433	0.557	0.304	0.929	0.909	0.909	0.916	0.428	0.426	0.964	confident	GRCh38_SimpleRepeat_homopolymer_4to6_slop5;GRCh38_notinalldifficultregions	NSMAF-TOX	ENSG00000035681-ENSG00000198846	intergenic_region	ENSG00000035681-ENSG00000198846	.	MODIFIER	intergenic_region	.	.	.	.	.	.	.	.	.	.	.	.	.	.	.
8	58726024	Sniffles2.INS.2DCBM7	N	<INS:314>	INS	INS	314	146.062	326.851	888	866	22	0.0248	known	0.0141	0.0141	low_frequency	0.00208	0.0139	0	0.0518	0.00877	0.0144	0.00213	0.0141	0	0.0535	0.00915	1	1	1	1	1	1	1	1	1	1	0.0124	0.994	0.84	0.84	0.861	0.0461	0.0445	0.92	confident	GRCh38_SimpleRepeat_homopolymer_4to6_slop5;GRCh38_notinalldifficultregions	NSMAF-TOX	ENSG00000035681-ENSG00000198846	intergenic_region	ENSG00000035681-ENSG00000198846	.	MODIFIER	intergenic_region	.	.	.	.	.	.	.	.	.	.	.	.	.	.	.
8	58733078	Sniffles2.INS.2DCCM7	N	<INS:329>	INS	INS	329	113.851	162.024	888	872	16	0.018	known	0.0428	0.0428	low_frequency	0.156	0.00347	0	0	0	0.0436	0.159	0.00352	0	0	0	0.137	1	1	1	1	0.143	1	1	1	1	0.0372	0.965	0.672	0.672	0.774	0.00274	0.00325	0.731	confident	GRCh38_notinalldifficultregions	NSMAF-TOX	ENSG00000035681-ENSG00000198846	intergenic_region	ENSG00000035681-ENSG00000198846	.	MODIFIER	intergenic_region	.	.	.	.	.	.	.	.	.	.	.	.	.	.	.
8	58738741	Sniffles2.DEL.2DCFM7	N	<DEL:-1131>	DEL	DEL	-1131	288.434	213.57	888	859	29	0.0327	known	0.00507	0.00507	low_frequency	0.0166	0.00347	0	0	0	0.00524	0.0169	0.00352	0	0	0	1	1	1	1	1	1	1	1	1	1	0.00507	0.991	0.556	0.556	0.62	0.000163	0.000257	0.615	confident	GRCh38_SimpleRepeat_homopolymer_4to6_slop5;GRCh38_lowmappabilityall;GRCh38_nonunique_l100_m2_e1;GRCh38_alllowmapandsegdupregions;GRCh38_alldifficultregions;GRCh38_notinalldifficultregions	NSMAF-TOX	ENSG00000035681-ENSG00000198846	intergenic_region	ENSG00000035681-ENSG00000198846	.	MODIFIER	intergenic_region	.	.	.	.	.	.	.	.	.	.	.	.	Enhancer	.	.
8	58832197	Sniffles2.INS.2DDAM7	N	<INS:58>	INS	INS	58	112.449	374.55	888	860	28	0.0315	novel	0.00732	0.00732	low_frequency	0.00208	0.0139	0	0.0244	0	0.00756	0.00217	0.0143	0	0.0248	0	1	1	1	0.0837	1	1	1	1	0.0852	1	0.00676	0.99	0.583	0.583	0.671	0.0154	0.016	0.762	difficult	GRCh38_gclt25orgt65_slop50;GRCh38_AllTandemRepeats_51to200bp_slop5;GRCh38_AllTandemRepeatsandHomopolymers_slop5;GRCh38_AllTandemRepeats_gt100bp_slop5;GRCh38_allTandemRepeats;GRCh38_alldifficultregions	TOX	ENSG00000198846	transcript	ENST00000361421.2	protein_coding	MODIFIER	intron_variant	TOX	ENSG00000198846	transcript	ENST00000361421.2	protein_coding	MODIFIER	intron_variant	.	.	.	.	.	Enhancer	.	.
8	58993881	Sniffles2.INS.2DE1M7	N	<INS:319>	INS	INS	319	85.257	162.69	888	870	18	0.0203	known	0.0862	0.0862	common	0.0685	0.059	0.208	0.0518	0.0468	0.0868	0.0681	0.059	0.21	0.0531	0.0479	1	1	1	1	0.0414	1	1	1	1	0.0432	0.08	0.959	0.818	0.818	0.847	0.058	0.0583	0.963	confident	GRCh38_notinalldifficultregions	ENSG00000254048;TOX	ENSG00000254048;ENSG00000198846	transcript;transcript	ENST00000518011.1;ENST00000361421.2	pseudogene;protein_coding	MODIFIER;MODIFIER	upstream_gene_variant;intron_variant	TOX	ENSG00000198846	transcript	ENST00000361421.2	protein_coding	MODIFIER	intron_variant	.	.	.	.	.	.	.	.
8	58998602	Sniffles2.INS.2DEDM7	N	<INS:54>	INS	INS	54	71.32	139.175	888	878	10	0.0113	novel	0.242	0.242	common	0.234	0.285	0.199	0.265	0.237	0.244	0.238	0.285	0.202	0.265	0.237	0.0111	0.000362	0.00618	4.76e-05	0.0197	0.00716	0.000348	0.00356	7.87e-05	0.0197	0.211	0.652	0.471	0.471	0.573	0.23	0.255	0.61	difficult	GRCh38_gclt25orgt65_slop50;GRCh38_AllTandemRepeats_51to200bp_slop5;GRCh38_AllTandemRepeatsandHomopolymers_slop5;GRCh38_AllTandemRepeats_gt100bp_slop5;GRCh38_allTandemRepeats;GRCh38_alldifficultregions	TOX	ENSG00000198846	transcript	ENST00000361421.2	protein_coding	MODIFIER	intron_variant	TOX	ENSG00000198846	transcript	ENST00000361421.2	protein_coding	MODIFIER	intron_variant	.	.	.	.	.	.	.	.
8	59002185	Sniffles2.DEL.2DF4M7	N	<DEL:-64>	DEL	DEL	-64	58.547	362.218	888	867	21	0.0236	known	0.0428	0.0428	low_frequency	0.0104	0.00347	0.0774	0.00305	0.126	0.0438	0.0107	0.0035	0.0802	0.00307	0.13	1	1	1	1	0.007	1	1	1	1	0.00833	0.0434	0.974	0.838	0.838	0.855	0.0114	0.0129	0.727	confident	GRCh38_SimpleRepeat_homopolymer_4to6_slop5;GRCh38_notinalldifficultregions	TOX	ENSG00000198846	transcript	ENST00000361421.2	protein_coding	MODIFIER	intron_variant	TOX	ENSG00000198846	transcript	ENST00000361421.2	protein_coding	MODIFIER	intron_variant	.	.	.	.	.	.	.	.
8	59173016	Sniffles2.DEL.2E05M7	N	<DEL:-2158>	DEL	DEL	-2158	52.776	290.159	888	869	19	0.0214	known	0.00451	0.00451	rare	0.0166	0	0	0	0	0.0046	0.0171	0	0	0	0	0.0573	1	1	1	1	0.059	1	1	1	1	0.00225	0.992	0.286	0.286	0.431	0.000177	0.000356	0.416	confident	GRCh38_gclt25orgt65_slop50;GRCh38_AllHomopolymers_gt6bp_imperfectgt10bp_slop5;GRCh38_AllTandemRepeats_51to200bp_slop5;GRCh38_AllTandemRepeatsandHomopolymers_slop5;GRCh38_allTandemRepeats;GRCh38_SimpleRepeat_homopolymer_7to11_slop5;GRCh38_SimpleRepeat_homopolymer_4to6_slop5;GRCh38_lowmappabilityall;GRCh38_nonunique_l100_m2_e1;GRCh38_nonunique_l250_m0_e0;GRCh38_alllowmapandsegdupregions;GRCh38_alldifficultregions;GRCh38_notinalldifficultregions	ENSG00000206853-RNA5SP267	ENSG00000206853-ENSG00000201763	intergenic_region	ENSG00000206853-ENSG00000201763	.	MODIFIER	intergenic_region	.	.	.	.	.	.	.	.	.	.	.	.	.	.	.
8	59223053	Sniffles2.INS.2E0EM7	N	<INS:1265>	INS	INS	1265	105.178	235.265	888	872	16	0.018	novel	0.0101	0.0101	low_frequency	0.0187	0.00347	0.0119	0.0061	0.00585	0.0103	0.019	0.0036	0.0119	0.00625	0.00595	1	1	1	1	1	1	1	1	1	1	0.00732	0.972	0.167	0.167	0.602	0.00197	0.00395	0.505	confident	GRCh38_notinalldifficultregions	ENSG00000206853-RNA5SP267	ENSG00000206853-ENSG00000201763	intergenic_region	ENSG00000206853-ENSG00000201763	.	MODIFIER	intergenic_region	.	.	.	.	.	.	.	.	.	.	.	.	.	.	.
8	59223098	Sniffles2.INS.2E11M7	N	<INS:5082>	INS	INS	5082	23.537	260.546	888	807	81	0.0912	novel	0.013	0.013	low_frequency	0.00415	0.0243	0.0179	0.0244	0	0.0142	0.00439	0.0282	0.0206	0.0276	0	1	0.0719	0.0444	0.0837	1	1	0.0833	0.051	0.0944	1	0.00901	0.967	0.15	0.15	0.485	0.0192	0.0294	0.42	confident	GRCh38_notinalldifficultregions	ENSG00000206853-RNA5SP267	ENSG00000206853-ENSG00000201763	intergenic_region	ENSG00000206853-ENSG00000201763	.	MODIFIER	intergenic_region	.	.	.	.	.	.	.	.	.	.	.	.	.	.	.
8	59223424	Sniffles2.INS.2E0FM7	N	<INS:3814>	INS	INS	3814	66.489	318.914	888	832	56	0.0631	novel	0.0113	0.0113	low_frequency	0.00415	0.0104	0.0208	0.0122	0.0117	0.012	0.00433	0.0114	0.0223	0.0132	0.0124	1	1	1	1	1	1	1	1	1	1	0.00507	0.974	0.15	0.15	0.359	0.00438	0.0111	0.365	confident	GRCh38_notinalldifficultregions	ENSG00000206853-RNA5SP267	ENSG00000206853-ENSG00000201763	intergenic_region	ENSG00000206853-ENSG00000201763	.	MODIFIER	intergenic_region	.	.	.	.	.	.	.	.	.	.	.	.	.	.	.
8	59223466	Sniffles2.INS.2E12M7	N	<INS:7621>	INS	INS	7621	33.591	474.68	888	864	24	0.027	novel	0.00113	0.00113	rare	0	0	0.00595	0	0	0.00116	0	0	0.0061	0	0	1	1	1	1	1	1	1	1	1	1	0	0.998	0	0	0.241	3.07e-06	0.000378	0.0238	difficult	GRCh38_AllHomopolymers_gt6bp_imperfectgt10bp_slop5;GRCh38_AllTandemRepeatsandHomopolymers_slop5;GRCh38_SimpleRepeat_homopolymer_gt11_slop5;GRCh38_SimpleRepeat_imperfecthomopolgt10_slop5;GRCh38_alldifficultregions	ENSG00000206853-RNA5SP267	ENSG00000206853-ENSG00000201763	intergenic_region	ENSG00000206853-ENSG00000201763	.	MODIFIER	intergenic_region	.	.	.	.	.	.	.	.	.	.	.	.	.	Enhancer	.
8	59223639	Sniffles2.INS.2E10M7	N	<INS:2531>	INS	INS	2531	62.498	408.617	888	828	60	0.0676	novel	0.0124	0.0124	low_frequency	0.00622	0.00694	0.0268	0.0183	0.00585	0.0133	0.00644	0.00758	0.0285	0.0207	0.00625	1	1	0.104	1	1	1	1	0.11	1	1	0.00732	0.968	0.143	0.143	0.439	0.00699	0.0103	0.585	confident	GRCh38_notinalldifficultregions	ENSG00000206853-RNA5SP267	ENSG00000206853-ENSG00000201763	intergenic_region	ENSG00000206853-ENSG00000201763	.	MODIFIER	intergenic_region	.	.	.	.	.	.	.	.	.	.	.	.	.	.	.
8	59223856	Sniffles2.INS.2E16M7	N	<INS:1266>	INS	INS	1266	81.826	202.484	888	868	20	0.0225	novel	0.00225	0.00225	rare	0.00415	0	0.00298	0	0.00292	0.0023	0.00424	0	0.00299	0	0.00303	1	1	1	1	1	1	1	1	1	1	0.00113	0.993	0	0	0.475	0.000126	0.000277	0.441	confident	GRCh38_notinalldifficultregions	ENSG00000206853-RNA5SP267	ENSG00000206853-ENSG00000201763	intergenic_region	ENSG00000206853-ENSG00000201763	.	MODIFIER	intergenic_region	.	.	.	.	.	.	.	.	.	.	.	.	.	.	.
8	59223897	Sniffles2.INS.2E15M7	N	<INS:5082>	INS	INS	5082	77.564	177.167	888	829	59	0.0664	novel	0.0197	0.0197	low_frequency	0.0083	0.0174	0.0357	0.0335	0.00877	0.0211	0.00866	0.0195	0.039	0.036	0.0092	1	1	0.0126	1	1	1	1	0.0149	1	1	0.00676	0.957	0.0909	0.0909	0.417	0.0179	0.0323	0.45	confident	GRCh38_SimpleRepeat_homopolymer_4to6_slop5;GRCh38_notinalldifficultregions	ENSG00000206853-RNA5SP267	ENSG00000206853-ENSG00000201763	intergenic_region	ENSG00000206853-ENSG00000201763	.	MODIFIER	intergenic_region	.	.	.	.	.	.	.	.	.	.	.	.	.	.	.
8	59223937	Sniffles2.INS.2E17M7	N	<INS:3812>	INS	INS	3812	82.347	125.942	888	814	74	0.0833	novel	0.00957	0.00957	low_frequency	0	0.0104	0.0179	0.0152	0.00877	0.0104	0	0.0114	0.0199	0.017	0.00949	1	1	0.0444	0.0304	1	1	1	0.0493	0.034	1	0.00394	0.975	0	0	0.355	0.00293	0.00917	0.292	confident	GRCh38_notinalldifficultregions	ENSG00000206853-RNA5SP267	ENSG00000206853-ENSG00000201763	intergenic_region	ENSG00000206853-ENSG00000201763	.	MODIFIER	intergenic_region	.	.	.	.	.	.	.	.	.	.	.	.	.	.	.
8	59360188	Sniffles2.INS.2E27M7	N	<INS:139>	INS	INS	139	113.258	463.591	888	868	20	0.0225	novel	0.00169	0.00169	rare	0	0.00347	0	0	0.00585	0.00173	0	0.00355	0	0	0.00588	1	1	1	1	0.00293	1	1	1	1	0.00295	0	0.998	0	0	0.084	0.00136	0.00251	0.404	confident	GRCh38_notinalldifficultregions	ENSG00000206853-RNA5SP267	ENSG00000206853-ENSG00000201763	intergenic_region	ENSG00000206853-ENSG00000201763	.	MODIFIER	intergenic_region	.	.	.	.	.	.	.	.	.	.	.	.	.	.	.
8	59413681	Sniffles2.DEL.2E32M7	N	<DEL:-3272>	DEL	DEL	-3272	0.577	0.577	888	875	13	0.0146	known	0.00113	0.00113	rare	0	0	0	0.0061	0	0.00114	0	0	0	0.00621	0	1	1	1	1	1	1	1	1	1	1	0.000563	0.997	0	0	0.4	0.000562	0.00211	0.342	confident	GRCh38_gclt25orgt65_slop50;GRCh38_AllHomopolymers_gt6bp_imperfectgt10bp_slop5;GRCh38_AllTandemRepeatsandHomopolymers_slop5;GRCh38_SimpleRepeat_homopolymer_7to11_slop5;GRCh38_SimpleRepeat_homopolymer_4to6_slop5;GRCh38_SimpleRepeat_imperfecthomopolgt10_slop5;GRCh38_alldifficultregions;GRCh38_notinalldifficultregions	ENSG00000206853-RNA5SP267	ENSG00000206853-ENSG00000201763	intergenic_region	ENSG00000206853-ENSG00000201763	.	MODIFIER	intergenic_region	.	.	.	.	.	.	.	.	.	.	.	.	.	.	.
8	59456145	Sniffles2.DEL.2E35M7	N	<DEL:-51>	DEL	DEL	-51	59.945	158.76	888	870	18	0.0203	novel	0.114	0.114	common	0.264	0.0451	0.119	0.0244	0.0409	0.115	0.266	0.0458	0.12	0.0248	0.0419	0.0306	1	0.258	1	0.242	0.03	1	0.251	1	0.247	0.094	0.907	0.647	0.647	0.669	0.0163	0.025	0.598	difficult	GRCh38_AllTandemRepeatsandHomopolymers_slop5;GRCh38_AllTandemRepeats_gt100bp_slop5;GRCh38_allTandemRepeats;GRCh38_SimpleRepeat_quadTR_51to200_slop5;GRCh38_AllTandemRepeats_201to10000bp_slop5;GRCh38_SimpleRepeat_quadTR_20to50_slop5;GRCh38_lowmappabilityall;GRCh38_nonunique_l100_m2_e1;GRCh38_alllowmapandsegdupregions;GRCh38_alldifficultregions	RNA5SP267;RNA5SP267-ENSG00000254150	ENSG00000201763;ENSG00000201763-ENSG00000254150	transcript;intergenic_region	ENST00000364893.1;ENSG00000201763-ENSG00000254150	pseudogene;.	MODIFIER;MODIFIER	downstream_gene_variant;intergenic_region	.	.	.	.	.	.	.	.	.	.	.	.	.	.	.
8	59537378	Sniffles2.DEL.2E44M7	N	<DEL:-4737>	DEL	DEL	-4737	1.265	305.743	888	865	23	0.0259	known	0.00451	0.00451	rare	0.0145	0	0	0.00305	0	0.00462	0.0152	0	0	0.00307	0	1	1	1	1	1	1	1	1	1	1	0.00225	0.991	0.25	0.25	0.405	0.000414	0.00175	0.252	confident	GRCh38_gclt25orgt65_slop50;GRCh38_AllHomopolymers_gt6bp_imperfectgt10bp_slop5;GRCh38_AllTandemRepeatsandHomopolymers_slop5;GRCh38_allTandemRepeats;GRCh38_SimpleRepeat_homopolymer_7to11_slop5;GRCh38_SimpleRepeat_homopolymer_4to6_slop5;GRCh38_AllTandemRepeats_lt51bp_slop5;GRCh38_SimpleRepeat_imperfecthomopolgt10_slop5;GRCh38_lowmappabilityall;GRCh38_nonunique_l100_m2_e1;GRCh38_alllowmapandsegdupregions;GRCh38_alldifficultregions;GRCh38_notinalldifficultregions	RNA5SP267-ENSG00000254150	ENSG00000201763-ENSG00000254150	intergenic_region	ENSG00000201763-ENSG00000254150	.	MODIFIER	intergenic_region	.	.	.	.	.	.	.	.	.	.	.	.	Open chromatin	.	.
8	59573886	Sniffles2.INS.2E41M7	N	<INS:88>	INS	INS	88	140.497	347.307	888	859	29	0.0327	novel	0.00225	0.00225	rare	0	0.00347	0	0.0061	0.00292	0.00233	0	0.00355	0	0.00641	0.00301	1	1	1	1	1	1	1	1	1	1	0.00169	0.992	0	0	0.586	0.00256	0.00697	0.398	difficult	GRCh38_gclt25orgt65_slop50;GRCh38_AllTandemRepeats_51to200bp_slop5;GRCh38_AllTandemRepeatsandHomopolymers_slop5;GRCh38_allTandemRepeats;GRCh38_alldifficultregions	ENSG00000253260	ENSG00000253260	transcript	ENST00000666426.1	pseudogene	MODIFIER	intron_variant	.	.	.	.	.	.	.	.	.	.	.	.	.	.	.
8	59682177	Sniffles2.INS.2E4EM7	N	<INS:53>	INS	INS	53	88.138	302.355	888	867	21	0.0236	novel	0.00225	0.00225	rare	0.00415	0.00347	0	0	0.00292	0.00231	0.00427	0.00355	0	0	0.00301	1	1	1	1	1	1	1	1	1	1	0	0.995	0	0	0.115	1.02e-06	5.04e-05	0.0652	difficult	GRCh38_AllHomopolymers_gt6bp_imperfectgt10bp_slop5;GRCh38_AllTandemRepeatsandHomopolymers_slop5;GRCh38_SimpleRepeat_homopolymer_gt11_slop5;GRCh38_SimpleRepeat_diTR_11to50_slop5;GRCh38_SimpleRepeat_imperfecthomopolgt10_slop5;GRCh38_alldifficultregions	ENSG00000253879-ENSG00000253413	ENSG00000253879-ENSG00000253413	intergenic_region	ENSG00000253879-ENSG00000253413	.	MODIFIER	intergenic_region	.	.	.	.	.	.	.	.	.	.	.	.	.	.	.
8	59728752	Sniffles2.DEL.2E5AM7	N	<DEL:-173>	DEL	DEL	-173	54.21	115.387	888	887	1	0.00113	novel	0.703	0.297	common	0.616	0.757	0.72	0.768	0.699	0.704	0.616	0.757	0.72	0.768	0.703	0.498	0.0433	0.45	0.186	1	0.498	0.0433	0.45	0.186	0.854	0.713	0.855	0.869	0.795	0.803	0.71	0.701	0.918	difficult	GRCh38_AllTandemRepeatsandHomopolymers_slop5;GRCh38_AllTandemRepeats_gt100bp_slop5;GRCh38_allTandemRepeats;GRCh38_SimpleRepeat_homopolymer_4to6_slop5;GRCh38_AllTandemRepeats_201to10000bp_slop5;GRCh38_lowmappabilityall;GRCh38_nonunique_l100_m2_e1;GRCh38_allOtherDifficultregions;GRCh38_gnomAD_InbreedingCoeff_slop1bp_merge1000bp;GRCh38_alllowmapandsegdupregions;GRCh38_alldifficultregions	ENSG00000253879-ENSG00000253413	ENSG00000253879-ENSG00000253413	intergenic_region	ENSG00000253879-ENSG00000253413	.	MODIFIER	intergenic_region	.	.	.	.	.	.	.	.	.	.	.	.	.	.	.
8	59732369	Sniffles2.DEL.2E5CM7	N	<DEL:-7601>	DEL	DEL	-7601	164.659	17.908	888	866	22	0.0248	known	0.00394	0.00394	rare	0	0	0.0208	0	0	0.00404	0	0	0.021	0	0	1	1	1	1	1	1	1	1	1	1	0.00113	0.992	0.143	0.143	0.303	0.00034	0.000973	0.335	confident	GRCh38_gclt25orgt65_slop50;GRCh38_AllHomopolymers_gt6bp_imperfectgt10bp_slop5;GRCh38_AllTandemRepeats_51to200bp_slop5;GRCh38_AllTandemRepeatsandHomopolymers_slop5;GRCh38_SimpleRepeat_homopolymer_gt11_slop5;GRCh38_SimpleRepeat_triTR_15to50_slop5;GRCh38_AllTandemRepeats_gt100bp_slop5;GRCh38_allTandemRepeats;GRCh38_SimpleRepeat_homopolymer_7to11_slop5;GRCh38_SimpleRepeat_homopolymer_4to6_slop5;GRCh38_AllTandemRepeats_lt51bp_slop5;GRCh38_SimpleRepeat_imperfecthomopolgt10_slop5;GRCh38_lowmappabilityall;GRCh38_nonunique_l100_m2_e1;GRCh38_alllowmapandsegdupregions;GRCh38_alldifficultregions;GRCh38_notinalldifficultregions	ENSG00000253879-ENSG00000253413	ENSG00000253879-ENSG00000253413	intergenic_region	ENSG00000253879-ENSG00000253413	.	MODIFIER	intergenic_region	.	.	.	.	.	.	.	.	.	.	.	.	Enhancer	.	.
8	59752799	Sniffles2.DEL.2E5FM7	N	<DEL:-51>	DEL	DEL	-51	48.303	333.878	888	869	19	0.0214	novel	0.00732	0.00732	low_frequency	0.0249	0	0.00298	0	0	0.00748	0.0256	0	0.00303	0	0	1	1	1	1	1	1	1	1	1	1	0.00732	0.993	0.769	0.769	0.76	0.000343	0.000443	0.608	difficult	GRCh38_AllTandemRepeats_51to200bp_slop5;GRCh38_AllTandemRepeatsandHomopolymers_slop5;GRCh38_AllTandemRepeats_gt100bp_slop5;GRCh38_allTandemRepeats;GRCh38_SimpleRepeat_homopolymer_4to6_slop5;GRCh38_lowmappabilityall;GRCh38_nonunique_l100_m2_e1;GRCh38_alllowmapandsegdupregions;GRCh38_alldifficultregions	ENSG00000253879-ENSG00000253413	ENSG00000253879-ENSG00000253413	intergenic_region	ENSG00000253879-ENSG00000253413	.	MODIFIER	intergenic_region	.	.	.	.	.	.	.	.	.	.	.	.	.	.	.
8	59759684	Sniffles2.INS.2E57M7	N	<INS:70>	INS	INS	70	25.044	61.247	888	887	1	0.00113	novel	0.836	0.164	common	0.859	0.823	0.94	0.774	0.769	0.836	0.859	0.823	0.94	0.774	0.774	0.105	0.155	0.102	0.262	1	0.105	0.155	0.102	0.262	1	0.845	0.891	0.895	0.765	0.803	0.708	0.712	0.921	confident	GRCh38_chainSelf;GRCh38_notinalldifficultregions	ENSG00000253413;ENSG00000253879-ENSG00000253413	ENSG00000253413;ENSG00000253879-ENSG00000253413	transcript;intergenic_region	ENST00000522215.1;ENSG00000253879-ENSG00000253413	processed_pseudogene;.	MODIFIER;MODIFIER	upstream_gene_variant;intergenic_region	.	.	.	.	.	.	.	.	.	.	.	.	.	.	.
8	59764090	Sniffles2.INV.2E62M7	N	<INV:102>	INV	OTHER	102	108.52	372.18	888	874	14	0.0158	novel	0.00113	0.00113	rare	0.00208	0	0	0	0.00292	0.00114	0.00211	0	0	0	0.00294	1	1	1	1	1	1	1	1	1	1	0	0.998	0	0	0.0566	2.87e-05	6.79e-05	0.36	confident	GRCh38_SimpleRepeat_homopolymer_4to6_slop5;GRCh38_notinalldifficultregions	ENSG00000253413;ENSG00000253413-ENSG00000253723	ENSG00000253413;ENSG00000253413-ENSG00000253723	transcript;intergenic_region	ENST00000522215.1;ENSG00000253413-ENSG00000253723	processed_pseudogene;.	MODIFIER;MODIFIER	downstream_gene_variant;intergenic_region	.	.	.	.	.	.	.	.	.	.	.	.	.	.	.
8	59770791	Sniffles2.INS.2E58M7	N	<INS:225>	INS	INS	225	159.817	521.216	888	867	21	0.0236	novel	0.00169	0.00169	rare	0.00208	0.00347	0	0.00305	0	0.00173	0.00215	0.00355	0	0.00309	0	1	1	1	1	1	1	1	1	1	1	0.000563	0.995	0	0	0.538	0.000115	0.002	0.437	confident	GRCh38_SimpleRepeat_homopolymer_4to6_slop5;GRCh38_notinalldifficultregions	ENSG00000253413-ENSG00000253723	ENSG00000253413-ENSG00000253723	intergenic_region	ENSG00000253413-ENSG00000253723	.	MODIFIER	intergenic_region	.	.	.	.	.	.	.	.	.	.	.	.	.	.	.
8	59813326	Sniffles2.DEL.2E6FM7	N	<DEL:-2175>	DEL	DEL	-2175	408.263	94.496	888	869	19	0.0214	known	0.00507	0.00507	low_frequency	0	0	0	0	0.0263	0.00518	0	0	0	0	0.0263	1	1	1	1	1	1	1	1	1	1	0.00507	0.986	0.333	0.333	0.557	0.00187	0.00389	0.325	confident	GRCh38_AllHomopolymers_gt6bp_imperfectgt10bp_slop5;GRCh38_AllTandemRepeatsandHomopolymers_slop5;GRCh38_SimpleRepeat_diTR_11to50_slop5;GRCh38_allTandemRepeats;GRCh38_SimpleRepeat_homopolymer_4to6_slop5;GRCh38_AllTandemRepeats_lt51bp_slop5;GRCh38_SimpleRepeat_imperfecthomopolgt10_slop5;GRCh38_alldifficultregions;GRCh38_notinalldifficultregions	ENSG00000253413-ENSG00000253723	ENSG00000253413-ENSG00000253723	intergenic_region	ENSG00000253413-ENSG00000253723	.	MODIFIER	intergenic_region	.	.	.	.	.	.	.	.	.	.	.	.	.	.	.
8	59847732	Sniffles2.INS.2E6BM7	N	<INS:80>	INS	INS	80	95.357	462.778	888	868	20	0.0225	novel	0.00169	0.00169	rare	0	0	0	0	0.00877	0.00173	0	0	0	0	0.00882	1	1	1	1	1	1	1	1	1	1	0.00169	0.993	0	0	0.514	6.66e-05	0.00263	0.188	confident	GRCh38_notinalldifficultregions	ENSG00000253723-ENSG00000278428	ENSG00000253723-ENSG00000278428	intergenic_region	ENSG00000253723-ENSG00000278428	.	MODIFIER	intergenic_region	.	.	.	.	.	.	.	.	.	.	.	.	.	.	.
8	59875071	Sniffles2.INS.2E6CM7	N	<INS:87>	INS	INS	87	134.712	329.703	888	869	19	0.0214	novel	0.00282	0.00282	rare	0.0104	0	0	0	0	0.00288	0.0108	0	0	0	0	6.51e-05	1	1	1	1	7.09e-05	1	1	1	1	0.00282	0.995	0.333	0.333	0.658	0.000155	0.000197	0.514	difficult	GRCh38_lowmappabilityall;GRCh38_nonunique_l100_m2_e1;GRCh38_alllowmapandsegdupregions;GRCh38_alldifficultregions	ENSG00000253723-ENSG00000278428	ENSG00000253723-ENSG00000278428	intergenic_region	ENSG00000253723-ENSG00000278428	.	MODIFIER	intergenic_region	.	.	.	.	.	.	.	.	.	.	.	.	.	.	.
8	59882014	Sniffles2.INS.2E6DM7	N	<INS:55>	INS	INS	55	165.206	338.863	888	870	18	0.0203	novel	0.00225	0.00225	rare	0	0.0104	0	0.00305	0	0.0023	0	0.0105	0	0.00309	0	1	1	1	1	1	1	1	1	1	1	0	0.995	0	0	0.187	6.86e-05	0.000554	0.177	confident	GRCh38_notinalldifficultregions	ENSG00000253723-ENSG00000278428	ENSG00000253723-ENSG00000278428	intergenic_region	ENSG00000253723-ENSG00000278428	.	MODIFIER	intergenic_region	.	.	.	.	.	.	.	.	.	.	.	.	.	.	.
8	59885351	Sniffles2.INS.2E6EM7	N	<INS:247>	INS	INS	247	68.867	68.992	888	883	5	0.00563	novel	0.446	0.446	common	0.367	0.299	0.524	0.326	0.719	0.447	0.37	0.299	0.524	0.327	0.721	0.49	0.111	0.014	1	0.85	0.579	0.111	0.014	1	0.849	0.442	0.883	0.872	0.872	0.858	0.372	0.377	0.942	difficult	GRCh38_lowmappabilityall;GRCh38_nonunique_l100_m2_e1;GRCh38_alllowmapandsegdupregions;GRCh38_alldifficultregions	ENSG00000253723-ENSG00000278428	ENSG00000253723-ENSG00000278428	intergenic_region	ENSG00000253723-ENSG00000278428	.	MODIFIER	intergenic_region	.	.	.	.	.	.	.	.	.	.	.	.	.	.	.
8	59933637	Sniffles2.INS.2E7BM7	N	<INS:107>	INS	INS	107	124.561	537.524	888	862	26	0.0293	novel	0.00169	0.00169	rare	0	0	0.00893	0	0	0.00174	0	0	0.00915	0	0	1	1	1	1	1	1	1	1	1	1	0	0.997	0	0	0.197	2.05e-05	8.25e-05	0.215	confident	GRCh38_notinalldifficultregions	ENSG00000278428-ENSG00000254775	ENSG00000278428-ENSG00000254775	intergenic_region	ENSG00000278428-ENSG00000254775	.	MODIFIER	intergenic_region	.	.	.	.	.	.	.	.	.	.	.	.	.	.	.
8	60012918	Sniffles2.DEL.2E89M7	N	<DEL:-77>	DEL	DEL	-77	51.742	194.974	888	864	24	0.027	known	0.0546	0.0546	common	0.0788	0.0104	0.134	0	0.0322	0.0561	0.0816	0.0106	0.136	0	0.0337	1	1	0.0138	1	1	1	1	0.0148	1	1	0.0557	0.971	0.843	0.843	0.874	0.00362	0.00521	0.661	confident	GRCh38_SimpleRepeat_homopolymer_4to6_slop5;GRCh38_notinalldifficultregions	ENSG00000278428-ENSG00000254775	ENSG00000278428-ENSG00000254775	intergenic_region	ENSG00000278428-ENSG00000254775	.	MODIFIER	intergenic_region	.	.	.	.	.	.	.	.	.	.	.	.	.	.	.
8	60083991	Sniffles2.DEL.2E8FM7	N	<DEL:-11225>	DEL	DEL	-11225	0.85	1.751	888	859	29	0.0327	known	0.00619	0.00619	low_frequency	0.0228	0	0	0	0	0.0064	0.0236	0	0	0	0	6.21e-05	1	1	1	1	6.87e-05	1	1	1	1	0.00225	0.986	0	0	0.418	0.000162	0.000301	0.493	confident	GRCh38_AllHomopolymers_gt6bp_imperfectgt10bp_slop5;GRCh38_AllTandemRepeatsandHomopolymers_slop5;GRCh38_SimpleRepeat_homopolymer_gt11_slop5;GRCh38_SimpleRepeat_homopolymer_7to11_slop5;GRCh38_SimpleRepeat_homopolymer_4to6_slop5;GRCh38_SimpleRepeat_imperfecthomopolgt10_slop5;GRCh38_alldifficultregions;GRCh38_notinalldifficultregions	ENSG00000254775	ENSG00000254775	gene_variant	ENSG00000254775	.	MODIFIER	intragenic_variant	.	.	.	.	.	.	.	Cardiac_hypertrophy	2e-06	.	CA8	21348951	.	.	.
8	60114731	Sniffles2.DEL.2E9CM7	N	<DEL:-78>	DEL	DEL	-78	48.757	289.419	888	876	12	0.0135	known	0.13	0.13	common	0.189	0.059	0.119	0.0701	0.175	0.132	0.194	0.0599	0.119	0.071	0.178	1	1	1	1	0.424	0.837	1	1	1	0.426	0.13	0.975	0.939	0.939	0.962	0.0695	0.0705	0.974	confident	GRCh38_SimpleRepeat_homopolymer_4to6_slop5;GRCh38_notinalldifficultregions	ENSG00000254775	ENSG00000254775	gene_variant	ENSG00000254775	.	MODIFIER	intragenic_variant	.	.	.	.	.	.	.	.	.	.	.	.	.	.	.
8	60119257	Sniffles2.INS.2E9AM7	N	<INS:80>	INS	INS	80	100.928	318.136	888	870	18	0.0203	known	0.00225	0.00225	rare	0	0	0	0.0061	0.00585	0.0023	0	0	0	0.00614	0.00606	1	1	1	1	1	1	1	1	1	1	0.00113	0.993	0	0	0.724	0.00368	0.00501	0.733	confident	GRCh38_notinalldifficultregions	ENSG00000254775	ENSG00000254775	gene_variant	ENSG00000254775	.	MODIFIER	intragenic_variant	.	.	.	.	.	.	.	.	.	.	.	.	.	.	.
8	60199735	Sniffles2.INS.2EACM7	N	<INS:105>	INS	INS	105	229.333	389.992	888	867	21	0.0236	novel	0.00169	0.00169	rare	0.00415	0	0	0	0.00292	0.00173	0.00433	0	0	0	0.00299	0.00208	1	1	1	1	0.00217	1	1	1	1	0.00169	0.994	0	0	0.569	5.12e-05	0.000127	0.307	confident	GRCh38_notinalldifficultregions	CA8	ENSG00000178538	transcript	ENST00000317995.5	protein_coding	MODIFIER	intron_variant	CA8	ENSG00000178538	transcript	ENST00000317995.5	protein_coding	MODIFIER	intron_variant	.	.	.	.	.	.	.	.
8	60282282	Sniffles2.INS.2EAEM7	N	<INS:312>	INS	INS	312	118.045	282.186	888	864	24	0.027	novel	0.0231	0.0231	low_frequency	0.0768	0.0139	0	0	0	0.0237	0.0787	0.0141	0	0	0	0.15	1	1	1	1	0.158	1	1	1	1	0.0169	0.963	0.447	0.447	0.588	0.00143	0.00247	0.489	confident	GRCh38_notinalldifficultregions	CA8;CA8-LINC01301	ENSG00000178538;ENSG00000178538-ENSG00000251396	transcript;intergenic_region	ENST00000317995.5;ENSG00000178538-ENSG00000251396	protein_coding;.	MODIFIER;MODIFIER	upstream_gene_variant;intergenic_region	.	.	.	.	.	.	.	.	.	.	.	.	.	.	.
8	60292428	Sniffles2.DEL.2EB8M7	N	<DEL:-317>	DEL	DEL	-317	127.62	149.44	888	881	7	0.00788	known	0.298	0.298	common	0.29	0.358	0.176	0.375	0.304	0.3	0.29	0.36	0.178	0.377	0.31	0.434	0.588	0.6	0.321	0.718	0.434	0.589	0.604	0.404	0.721	0.29	0.903	0.876	0.876	0.826	0.369	0.368	0.926	confident	GRCh38_AllHomopolymers_gt6bp_imperfectgt10bp_slop5;GRCh38_AllTandemRepeatsandHomopolymers_slop5;GRCh38_SimpleRepeat_homopolymer_gt11_slop5;GRCh38_SimpleRepeat_homopolymer_gt20_slop5;GRCh38_SimpleRepeat_homopolymer_4to6_slop5;GRCh38_SimpleRepeat_imperfecthomopolgt20_slop5;GRCh38_SimpleRepeat_imperfecthomopolgt10_slop5;GRCh38_lowmappabilityall;GRCh38_nonunique_l100_m2_e1;GRCh38_nonunique_l250_m0_e0;GRCh38_alllowmapandsegdupregions;GRCh38_alldifficultregions;GRCh38_notinalldifficultregions	LINC01301	ENSG00000251396	gene_variant	ENSG00000251396	.	MODIFIER	intragenic_variant	.	.	.	.	.	.	.	.	.	.	.	.	.	.	.
8	60475517	Sniffles2.DEL.2ED4M7	N	<DEL:-50>	DEL	DEL	-50	67.644	275.317	888	870	18	0.0203	novel	0.00113	0.00113	rare	0.00415	0	0	0	0	0.00115	0.00429	0	0	0	0	1	1	1	1	1	1	1	1	1	1	0	0.998	0	0	0.037	6.45e-05	6.35e-05	0.596	difficult	GRCh38_AllTandemRepeatsandHomopolymers_slop5;GRCh38_AllTandemRepeats_gt100bp_slop5;GRCh38_allTandemRepeats;GRCh38_AllTandemRepeats_201to10000bp_slop5;GRCh38_alldifficultregions	LINC01301	ENSG00000251396	transcript	ENST00000664011.1	pseudogene	MODIFIER	intron_variant	.	.	.	.	.	.	.	.	.	.	.	.	.	.	.
8	60543393	Sniffles2.INS.2EDAM7	N	<INS:65>	INS	INS	65	50.021	304.851	888	869	19	0.0214	novel	0.101	0.101	common	0.32	0.0312	0.0208	0	0.0263	0.102	0.323	0.0324	0.0211	0	0.0266	0.106	1	1	1	1	0.234	1	1	1	1	0.105	0.959	0.872	0.872	0.89	0.00759	0.00804	0.919	difficult	GRCh38_AllTandemRepeats_51to200bp_slop5;GRCh38_AllTandemRepeatsandHomopolymers_slop5;GRCh38_allTandemRepeats;GRCh38_alldifficultregions	RAB2A	ENSG00000104388	transcript	ENST00000262646.12	protein_coding	MODIFIER	intron_variant	RAB2A	ENSG00000104388	transcript	ENST00000262646.12	protein_coding	MODIFIER	intron_variant	.	.	.	.	.	.	.	.
8	60548140	Sniffles2.DEL.2EE2M7	N	<DEL:-79>	DEL	DEL	-79	76.6	336.956	888	880	8	0.00901	novel	0.469	0.469	common	0.519	0.392	0.583	0.299	0.515	0.472	0.521	0.398	0.583	0.304	0.515	3.8e-12	0.861	0.634	1	6.49e-05	2.92e-12	0.862	0.634	0.853	0.000109	0.468	0.802	0.76	0.76	0.827	0.355	0.356	0.95	difficult	GRCh38_gclt25orgt65_slop50;GRCh38_AllTandemRepeatsandHomopolymers_slop5;GRCh38_AllTandemRepeats_gt100bp_slop5;GRCh38_allTandemRepeats;GRCh38_SimpleRepeat_homopolymer_4to6_slop5;GRCh38_AllTandemRepeats_201to10000bp_slop5;GRCh38_lowmappabilityall;GRCh38_nonunique_l100_m2_e1;GRCh38_nonunique_l250_m0_e0;GRCh38_alllowmapandsegdupregions;GRCh38_alldifficultregions	ENSG00000255321;RAB2A	ENSG00000255321;ENSG00000104388	transcript;transcript	ENST00000531379.1;ENST00000262646.12	pseudogene;protein_coding	MODIFIER;MODIFIER	downstream_gene_variant;intron_variant	RAB2A	ENSG00000104388	transcript	ENST00000262646.12	protein_coding	MODIFIER	intron_variant	.	.	.	.	.	.	.	.
8	60548520	Sniffles2.INS.2EDBM7	N	<INS:148>	INS	INS	148	99.525	350.056	888	874	14	0.0158	novel	0.0811	0.0811	common	0.201	0.0278	0	0.0366	0.079	0.0812	0.202	0.0284	0	0.0373	0.0783	0.0258	1	1	1	0.274	0.0256	1	1	1	0.255	0.0788	0.952	0.783	0.783	0.835	0.0177	0.0183	0.861	difficult	GRCh38_gclt25orgt65_slop50;GRCh38_AllHomopolymers_gt6bp_imperfectgt10bp_slop5;GRCh38_AllTandemRepeatsandHomopolymers_slop5;GRCh38_SimpleRepeat_homopolymer_7to11_slop5;GRCh38_alldifficultregions	ENSG00000255321;RAB2A	ENSG00000255321;ENSG00000104388	transcript;transcript	ENST00000531379.1;ENST00000262646.12	pseudogene;protein_coding	MODIFIER;MODIFIER	downstream_gene_variant;intron_variant	RAB2A	ENSG00000104388	transcript	ENST00000262646.12	protein_coding	MODIFIER	intron_variant	.	.	.	.	.	.	.	.
8	60567712	Sniffles2.INS.2EDCM7	N	<INS:1871>	INS	INS	1871	108.99	5.791	888	873	15	0.0169	novel	0.0794	0.0794	common	0.203	0.0312	0	0.0244	0.076	0.0796	0.202	0.0317	0	0.025	0.0774	0.552	1	1	1	0.0572	0.687	1	1	1	0.0599	0.0788	0.957	0.846	0.846	0.892	0.0111	0.011	0.963	confident	GRCh38_SimpleRepeat_homopolymer_4to6_slop5;GRCh38_notinalldifficultregions	RAB2A	ENSG00000104388	transcript	ENST00000262646.12	protein_coding	MODIFIER	intron_variant	RAB2A	ENSG00000104388	transcript	ENST00000262646.12	protein_coding	MODIFIER	intron_variant	.	.	.	.	.	.	.	.
8	60567720	Sniffles2.BND.2EEAM7	N	<BND:2EEAM7>	BND	OTHER	.	0	13.988	888	868	20	0.0225	not_compared	0.0163	0.0163	low_frequency	0.0415	0.0104	0	0	0.0175	0.0167	0.0427	0.0106	0	0	0.0181	1	1	1	1	1	1	1	1	1	1	0.0146	0.954	0.207	0.207	0.594	0.00191	0.00227	0.674	confident	GRCh38_SimpleRepeat_homopolymer_4to6_slop5;GRCh38_notinalldifficultregions	RAB2A&VPS53	ENSG00000104388&ENSG00000141252	transcript	ENST00000262646.12	protein_coding	HIGH	gene_fusion&frameshift_variant	RAB2A&VPS53	ENSG00000104388&ENSG00000141252	transcript	ENST00000262646.12	protein_coding	HIGH	gene_fusion&frameshift_variant	.	.	.	.	.	.	.	.
8	60614221	Sniffles2.INS.2EEEM7	N	<INS:323>	INS	INS	323	86.281	71.469	888	878	10	0.0113	known	0.257	0.257	common	0.249	0.226	0.286	0.183	0.336	0.26	0.252	0.227	0.291	0.184	0.34	0.491	0.811	0.255	0.433	0.864	0.495	0.812	0.259	0.435	0.865	0.253	0.948	0.922	0.922	0.932	0.24	0.24	0.948	confident	GRCh38_notinalldifficultregions	RAB2A	ENSG00000104388	transcript	ENST00000262646.12	protein_coding	MODIFIER	intron_variant	RAB2A	ENSG00000104388	transcript	ENST00000262646.12	protein_coding	MODIFIER	intron_variant	.	.	.	.	.	CTCF Binding Site	.	.
8	60627150	Sniffles2.INS.2EF0M7	N	<INS:75>	INS	INS	75	120.661	467.107	888	869	19	0.0214	novel	0.00113	0.00113	rare	0.00415	0	0	0	0	0.00115	0.0042	0	0	0	0	1	1	1	1	1	1	1	1	1	1	0	0.998	0	0	0.0563	1.23e-05	3.35e-05	0.339	confident	GRCh38_notinalldifficultregions	RAB2A;ENSG00000228862;RAB2A-ENSG00000228862	ENSG00000104388;ENSG00000228862;ENSG00000104388-ENSG00000228862	transcript;transcript;intergenic_region	ENST00000262646.12;ENST00000526470.1;ENSG00000104388-ENSG00000228862	protein_coding;pseudogene;.	MODIFIER;MODIFIER;MODIFIER	downstream_gene_variant;downstream_gene_variant;intergenic_region	.	.	.	.	.	.	.	.	.	.	.	.	.	.	.
8	60775364	Sniffles2.INS.2EFFM7	N	<INS:50>	INS	INS	50	33.832	93.709	888	877	11	0.0124	novel	0.537	0.463	common	0.0685	0.618	0.777	0.716	0.722	0.543	0.0687	0.622	0.777	0.718	0.726	1	0.293	0.265	1	1	1	0.375	0.265	1	0.849	0.544	0.943	0.93	0.935	0.943	0.648	0.649	0.953	difficult	GRCh38_gclt25orgt65_slop50;GRCh38_alldifficultregions	CHD7	ENSG00000171316	transcript	ENST00000423902.7	protein_coding	MODIFIER	intron_variant	CHD7	ENSG00000171316	transcript	ENST00000423902.7	protein_coding	MODIFIER	intron_variant	.	.	.	.	.	.	.	.
8	60868380	Sniffles2.INS.2F0CM7	N	<INS:90>	INS	INS	90	145.755	472.689	888	867	21	0.0236	novel	0.00113	0.00113	rare	0.00415	0	0	0	0	0.00115	0.00422	0	0	0	0	1	1	1	1	1	1	1	1	1	1	0.000563	0.999	0.5	0.5	0.575	3.18e-05	5.44e-05	0.568	confident	GRCh38_notinalldifficultregions	CHD7;CHD7-ENSG00000287975	ENSG00000171316;ENSG00000171316-ENSG00000287975	transcript;intergenic_region	ENST00000423902.7;ENSG00000171316-ENSG00000287975	protein_coding;.	MODIFIER;MODIFIER	downstream_gene_variant;intergenic_region	.	.	.	.	.	.	.	.	.	.	.	.	Enhancer	.	.
8	60945312	Sniffles2.DEL.2F20M7	N	<DEL:-11876>	DEL	DEL	-11876	2.121	7.778	888	870	18	0.0203	known	0.00113	0.00113	rare	0	0.00347	0	0.00305	0	0.00115	0	0.0036	0	0.00311	0	1	1	1	1	1	1	1	1	1	1	0	0.998	0	0	0.183	0.000113	0.000328	0.346	confident	GRCh38_gclt25orgt65_slop50;GRCh38_AllHomopolymers_gt6bp_imperfectgt10bp_slop5;GRCh38_AllTandemRepeats_51to200bp_slop5;GRCh38_AllTandemRepeatsandHomopolymers_slop5;GRCh38_SimpleRepeat_homopolymer_gt11_slop5;GRCh38_SimpleRepeat_triTR_15to50_slop5;GRCh38_SimpleRepeat_homopolymer_gt20_slop5;GRCh38_SimpleRepeat_diTR_11to50_slop5;GRCh38_AllTandemRepeats_gt100bp_slop5;GRCh38_allTandemRepeats;GRCh38_SimpleRepeat_homopolymer_7to11_slop5;GRCh38_SimpleRepeat_homopolymer_4to6_slop5;GRCh38_AllTandemRepeats_lt51bp_slop5;GRCh38_SimpleRepeat_imperfecthomopolgt20_slop5;GRCh38_SimpleRepeat_imperfecthomopolgt10_slop5;GRCh38_lowmappabilityall;GRCh38_nonunique_l100_m2_e1;GRCh38_alllowmapandsegdupregions;GRCh38_alldifficultregions;GRCh38_notinalldifficultregions	ENSG00000254777	ENSG00000254777	transcript	ENST00000527672.1	pseudogene	MODIFIER	intron_variant	.	.	.	.	.	.	.	.	.	.	.	.	Open chromatin	.	.
8	61033314	Sniffles2.DEL.2F32M7	N	<DEL:-149>	DEL	DEL	-149	63.587	288.838	888	882	6	0.00676	novel	0.446	0.446	common	0.365	0.389	0.488	0.506	0.512	0.448	0.366	0.392	0.491	0.506	0.512	0.581	0.0789	0.279	0.756	0.286	0.78	0.0799	0.218	0.756	0.357	0.447	0.912	0.912	0.912	0.88	0.531	0.528	0.924	confident	GRCh38_SimpleRepeat_homopolymer_4to6_slop5;GRCh38_notinalldifficultregions	ENSG00000254802-CLVS1	ENSG00000254802-ENSG00000177182	intergenic_region	ENSG00000254802-ENSG00000177182	.	MODIFIER	intergenic_region	.	.	.	.	.	.	.	.	.	.	.	.	Enhancer	.	.
8	61038442	Sniffles2.INS.2F2EM7	N	<INS:58>	INS	INS	58	132.092	304.647	888	866	22	0.0248	novel	0.00282	0.00282	rare	0.00622	0	0	0	0.00585	0.00289	0.00641	0	0	0	0.00606	0.00624	1	1	1	1	0.00642	1	1	1	1	0	0.995	0	0	0.174	4.61e-05	0.000517	0.141	difficult	GRCh38_AllTandemRepeatsandHomopolymers_slop5;GRCh38_SimpleRepeat_diTR_11to50_slop5;GRCh38_allTandemRepeats;GRCh38_AllTandemRepeats_lt51bp_slop5;GRCh38_alldifficultregions	ENSG00000254802-CLVS1	ENSG00000254802-ENSG00000177182	intergenic_region	ENSG00000254802-ENSG00000177182	.	MODIFIER	intergenic_region	.	.	.	.	.	.	.	.	.	.	.	.	.	.	.
8	61042572	Sniffles2.INS.2F2FM7	N	<INS:99>	INS	INS	99	47.81	106.581	888	877	11	0.0124	known	0.247	0.247	common	0.4	0.191	0.173	0.137	0.257	0.25	0.405	0.191	0.173	0.14	0.264	0.0154	0.00481	1	0.0873	0.16	0.0152	0.00481	1	0.09	0.167	0.24	0.952	0.91	0.91	0.95	0.109	0.112	0.942	confident	GRCh38_notinalldifficultregions	ENSG00000254802-CLVS1	ENSG00000254802-ENSG00000177182	intergenic_region	ENSG00000254802-ENSG00000177182	.	MODIFIER	intergenic_region	.	.	.	.	.	.	.	.	.	.	.	.	Enhancer	.	.
8	61122802	Sniffles2.DEL.2F42M7	N	<DEL:-524>	DEL	DEL	-524	203.782	120.53	888	864	24	0.027	known	0.198	0.198	common	0.147	0.372	0.179	0.183	0.155	0.202	0.151	0.372	0.185	0.185	0.158	0.437	0.476	0.605	0.433	0.248	0.313	0.476	0.602	0.437	0.249	0.202	0.946	0.913	0.913	0.916	0.181	0.179	0.964	confident	GRCh38_AllTandemRepeatsandHomopolymers_slop5;GRCh38_SimpleRepeat_triTR_15to50_slop5;GRCh38_allTandemRepeats;GRCh38_SimpleRepeat_homopolymer_4to6_slop5;GRCh38_AllTandemRepeats_lt51bp_slop5;GRCh38_alldifficultregions;GRCh38_notinalldifficultregions	CLVS1	ENSG00000177182	gene_variant	ENSG00000177182	.	MODIFIER	intragenic_variant	.	.	.	.	.	.	.	.	.	.	.	.	.	.	.
8	61138603	Sniffles2.INS.2F3BM7	N	<INS:78>	INS	INS	78	125.699	405.905	888	865	23	0.0259	known	0.00225	0.00225	rare	0.00622	0.00347	0	0	0	0.00231	0.00644	0.00355	0	0	0	1	1	1	1	1	1	1	1	1	1	0.000563	0.994	0	0	0.473	6.04e-05	0.000134	0.327	confident	GRCh38_notinalldifficultregions	CLVS1	ENSG00000177182	gene_variant	ENSG00000177182	.	MODIFIER	intragenic_variant	.	.	.	.	.	.	.	.	.	.	.	.	CTCF Binding Site	.	.
8	61174879	Sniffles2.INS.2F3CM7	N	<INS:62>	INS	INS	62	30.905	114.697	888	872	16	0.018	known	0.251	0.251	common	0.332	0.316	0.164	0.207	0.21	0.256	0.338	0.318	0.167	0.212	0.216	0.194	0.563	0.778	0.158	0.0191	0.247	0.565	0.78	0.234	0.0209	0.251	0.932	0.908	0.908	0.91	0.23	0.231	0.961	confident	GRCh38_notinalldifficultregions	CLVS1	ENSG00000177182	gene_variant	ENSG00000177182	.	MODIFIER	intragenic_variant	.	.	.	.	.	.	.	.	.	.	.	.	.	.	.
8	61202587	Sniffles2.INS.2F4AM7	N	<INS:3047>	INS	INS	3047	8.329	5.717	888	864	24	0.027	novel	0.0315	0.0315	low_frequency	0.0124	0.0104	0.0536	0.0762	0.0117	0.0318	0.0128	0.0106	0.0525	0.0786	0.012	0.000195	1	9.75e-10	3.2e-12	1	0.000205	1	2.83e-10	4.4e-12	1	0.027	0.958	0.432	0.432	0.653	0.0282	0.0357	0.744	difficult	GRCh38_SimpleRepeat_homopolymer_4to6_slop5;GRCh38_lowmappabilityall;GRCh38_nonunique_l100_m2_e1;GRCh38_chainSelf;GRCh38_segdups;GRCh38_alllowmapandsegdupregions;GRCh38_alldifficultregions	CLVS1;NPM1P6	ENSG00000177182;ENSG00000213881	gene_variant;transcript	ENSG00000177182;ENST00000521088.1	.;processed_pseudogene	MODIFIER;MODIFIER	intragenic_variant;non_coding_transcript_exon_variant	.	.	.	.	.	.	.	.	.	.	.	.	.	.	.
8	61207378	Sniffles2.INS.2F4BM7	N	<INS:54>	INS	INS	54	23.409	49.178	888	887	1	0.00113	novel	0.765	0.235	common	0.905	0.705	0.955	0.436	0.746	0.766	0.905	0.705	0.955	0.439	0.746	1	0.689	0.279	0.427	0.424	1	0.689	0.279	0.427	0.424	0.778	0.923	0.929	0.842	0.908	0.464	0.462	0.944	difficult	GRCh38_AllTandemRepeatsandHomopolymers_slop5;GRCh38_AllTandemRepeats_gt100bp_slop5;GRCh38_allTandemRepeats;GRCh38_AllTandemRepeats_201to10000bp_slop5;GRCh38_alldifficultregions	NPM1P6;CLVS1	ENSG00000213881;ENSG00000177182	transcript;gene_variant	ENST00000521088.1;ENSG00000177182	processed_pseudogene;.	MODIFIER;MODIFIER	downstream_gene_variant;intragenic_variant	.	.	.	.	.	.	.	.	.	.	.	.	.	.	.
8	61213314	Sniffles2.INS.2F4EM7	N	<INS:7690>	INS	INS	7690	229.945	12.884	888	858	30	0.0338	novel	0.00338	0.00338	rare	0.00415	0	0.0119	0	0	0.0035	0.00429	0	0.0124	0	0	0.00208	1	2.69e-05	1	1	0.00215	1	2.89e-05	1	1	0.00169	0.993	0	0	0.425	9.83e-05	0.000333	0.333	confident	GRCh38_notinalldifficultregions	CLVS1	ENSG00000177182	gene_variant	ENSG00000177182	.	MODIFIER	intragenic_variant	.	.	.	.	.	.	.	.	.	.	.	.	.	.	.
8	61213321	Sniffles2.BND.2F54M7	N	<BND:2F54M7>	BND	OTHER	.	0	0.176	888	865	23	0.0259	not_compared	0.0124	0.0124	low_frequency	0.0187	0.00694	0.0179	0.00305	0.0117	0.0127	0.0192	0.00719	0.0181	0.00314	0.012	1	1	1	1	1	1	1	1	1	1	0.00338	0.968	0	0	0.349	0.00595	0.0106	0.471	confident	GRCh38_notinalldifficultregions	CLVS1	ENSG00000177182	transcript	ENST00000325897.5	protein_coding	HIGH	transcript_ablation	CLVS1	ENSG00000177182	transcript	ENST00000325897.5	protein_coding	HIGH	transcript_ablation	.	.	.	.	.	.	.	.
8	61213321	Sniffles2.INS.2F4CM7	N	<INS:4319>	INS	INS	4319	23.096	1.641	888	876	12	0.0135	known	0.907	0.093	common	0.994	0.913	0.997	0.668	0.921	0.908	0.994	0.911	0.997	0.67	0.923	0.00624	4.26e-14	1	2.04e-27	3.37e-11	0.00626	5.42e-14	1	6.01e-29	1.07e-11	0.903	0.816	0.863	0.284	0.692	0.766	0.765	0.633	confident	GRCh38_notinalldifficultregions	CLVS1	ENSG00000177182	gene_variant	ENSG00000177182	.	MODIFIER	intragenic_variant	.	.	.	.	.	.	.	.	.	.	.	.	.	.	.
8	61213321	Sniffles2.INS.2F4DM7	N	<INS:8614>	INS	INS	8614	173.364	3.965	888	859	29	0.0327	novel	0.00957	0.00957	low_frequency	0.0208	0.00694	0.0119	0.00305	0	0.00989	0.0215	0.00719	0.0123	0.00316	0	3.83e-11	0.00348	2.69e-05	1	1	4.54e-11	0.00361	2.86e-05	1	1	0.00394	0.982	0	0	0.374	0.00478	0.00751	0.545	confident	GRCh38_notinalldifficultregions	CLVS1	ENSG00000177182	gene_variant	ENSG00000177182	.	MODIFIER	intragenic_variant	.	.	.	.	.	.	.	.	.	.	.	.	.	.	.
8	61213351	Sniffles2.INS.2F4FM7	N	<INS:2375>	INS	INS	2375	438.906	152.531	888	859	29	0.0327	novel	0.00113	0.00113	rare	0.00208	0	0	0	0.00292	0.00116	0.00215	0	0	0	0.00301	1	1	1	1	1	1	1	1	1	1	0.00113	0.995	0	0	0.499	0.00738	0.00983	0.713	confident	GRCh38_notinalldifficultregions	CLVS1	ENSG00000177182	gene_variant	ENSG00000177182	.	MODIFIER	intragenic_variant	.	.	.	.	.	.	.	.	.	.	.	.	.	.	.
8	61354513	Sniffles2.INV.2F5EM7	N	<INV:85>	INV	OTHER	85	170.421	337.069	888	867	21	0.0236	novel	0.00113	0.00113	rare	0	0	0.00298	0.00305	0	0.00115	0	0	0.00303	0.00305	0	1	1	1	1	1	1	1	1	1	1	0.000563	0.997	0	0	0.236	3.07e-05	0.000913	0.0936	confident	GRCh38_SimpleRepeat_homopolymer_4to6_slop5;GRCh38_notinalldifficultregions	CLVS1	ENSG00000177182	gene_variant	ENSG00000177182	.	MODIFIER	intragenic_variant	.	.	.	.	.	.	.	.	.	.	.	.	.	.	.
8	61405706	Sniffles2.INS.2F61M7	N	<INS:72>	INS	INS	72	160.827	514.438	888	867	21	0.0236	novel	0.00169	0.00169	rare	0	0	0	0.0061	0.00292	0.00173	0	0	0	0.00614	0.00303	1	1	1	0.00306	1	1	1	1	0.00308	1	0.00113	0.995	0	0	0.525	0.00436	0.00382	0.741	difficult	GRCh38_AllHomopolymers_gt6bp_imperfectgt10bp_slop5;GRCh38_AllTandemRepeatsandHomopolymers_slop5;GRCh38_SimpleRepeat_homopolymer_gt11_slop5;GRCh38_SimpleRepeat_imperfecthomopolgt10_slop5;GRCh38_alldifficultregions	CLVS1	ENSG00000177182	transcript	ENST00000325897.5	protein_coding	MODIFIER	intron_variant	CLVS1	ENSG00000177182	transcript	ENST00000325897.5	protein_coding	MODIFIER	intron_variant	.	.	.	.	.	.	.	.
8	61468105	Sniffles2.DUP.2F68M7	N	<DUP:7664>	DUP	OTHER	7664	1.134	0.787	888	866	22	0.0248	known	0.00225	0.00225	rare	0	0.00694	0	0.0061	0	0.00231	0	0.00699	0	0.00629	0	1	1	1	1	1	1	1	1	1	1	0.00225	0.995	0.5	0.5	0.659	0.0155	0.0151	0.85	confident	GRCh38_AllHomopolymers_gt6bp_imperfectgt10bp_slop5;GRCh38_AllTandemRepeats_51to200bp_slop5;GRCh38_AllTandemRepeatsandHomopolymers_slop5;GRCh38_SimpleRepeat_homopolymer_gt11_slop5;GRCh38_SimpleRepeat_homopolymer_gt20_slop5;GRCh38_SimpleRepeat_diTR_11to50_slop5;GRCh38_AllTandemRepeats_gt100bp_slop5;GRCh38_allTandemRepeats;GRCh38_SimpleRepeat_homopolymer_7to11_slop5;GRCh38_SimpleRepeat_homopolymer_4to6_slop5;GRCh38_AllTandemRepeats_lt51bp_slop5;GRCh38_SimpleRepeat_imperfecthomopolgt20_slop5;GRCh38_SimpleRepeat_imperfecthomopolgt10_slop5;GRCh38_lowmappabilityall;GRCh38_nonunique_l100_m2_e1;GRCh38_alllowmapandsegdupregions;GRCh38_alldifficultregions;GRCh38_notinalldifficultregions	CLVS1	ENSG00000177182	gene_variant	ENSG00000177182	.	MODIFIER	intragenic_variant	.	.	.	.	.	.	.	.	.	.	.	.	Enhancer;CTCF Binding Site	Enhancer	.
8	61468148	Sniffles2.INS.2F63M7	N	<INS:73>	INS	INS	73	124.359	394.69	888	868	20	0.0225	novel	0.00113	0.00113	rare	0	0.00347	0	0.00305	0	0.00115	0	0.0035	0	0.00311	0	1	1	1	1	1	1	1	1	1	1	0	0.998	0	0	0.18	5.12e-06	0.000332	0.0696	confident	GRCh38_SimpleRepeat_homopolymer_4to6_slop5;GRCh38_notinalldifficultregions	CLVS1	ENSG00000177182	transcript	ENST00000325897.5	protein_coding	MODIFIER	intron_variant	CLVS1	ENSG00000177182	transcript	ENST00000325897.5	protein_coding	MODIFIER	intron_variant	.	.	.	.	.	CTCF Binding Site	.	.
8	61600300	Sniffles2.DEL.2F7BM7	N	<DEL:-2570>	DEL	DEL	-2570	34.928	58.115	888	871	17	0.0191	known	0.022	0.022	low_frequency	0.0768	0.00694	0	0	0	0.0224	0.0784	0.00709	0	0	0	0.636	1	1	1	1	0.64	1	1	1	1	0.0191	0.973	0.568	0.568	0.742	0.00163	0.00237	0.623	confident	GRCh38_AllHomopolymers_gt6bp_imperfectgt10bp_slop5;GRCh38_AllTandemRepeatsandHomopolymers_slop5;GRCh38_SimpleRepeat_homopolymer_gt11_slop5;GRCh38_SimpleRepeat_diTR_11to50_slop5;GRCh38_allTandemRepeats;GRCh38_SimpleRepeat_homopolymer_7to11_slop5;GRCh38_SimpleRepeat_homopolymer_4to6_slop5;GRCh38_AllTandemRepeats_lt51bp_slop5;GRCh38_SimpleRepeat_imperfecthomopolgt10_slop5;GRCh38_alldifficultregions;GRCh38_notinalldifficultregions	ASPH	ENSG00000198363	transcript	ENST00000379454.9	protein_coding	MODIFIER	intron_variant	ASPH	ENSG00000198363	transcript	ENST00000379454.9	protein_coding	MODIFIER	intron_variant	.	.	.	.	.	.	.	.
8	61752420	Sniffles2.DEL.2F88M7	N	<DEL:-127>	DEL	DEL	-127	142.894	285.874	888	876	12	0.0135	novel	0.237	0.237	common	0.276	0.125	0.265	0.125	0.357	0.24	0.278	0.127	0.268	0.127	0.359	0.748	0.129	0.0284	1	0.0676	0.747	0.128	0.028	1	0.0664	0.235	0.876	0.789	0.789	0.794	0.149	0.152	0.897	difficult	GRCh38_gclt25orgt65_slop50;GRCh38_AllHomopolymers_gt6bp_imperfectgt10bp_slop5;GRCh38_AllTandemRepeatsandHomopolymers_slop5;GRCh38_AllTandemRepeats_gt100bp_slop5;GRCh38_allTandemRepeats;GRCh38_SimpleRepeat_homopolymer_7to11_slop5;GRCh38_SimpleRepeat_homopolymer_4to6_slop5;GRCh38_AllTandemRepeats_201to10000bp_slop5;GRCh38_lowmappabilityall;GRCh38_nonunique_l100_m2_e1;GRCh38_alllowmapandsegdupregions;GRCh38_alldifficultregions	MIR4470-ENSG00000251127	ENSG00000264408-ENSG00000251127	intergenic_region	ENSG00000264408-ENSG00000251127	.	MODIFIER	intergenic_region	.	.	.	.	.	.	.	.	.	.	.	.	.	.	.
8	61752610	Sniffles2.INS.2F81M7	N	<INS:96>	INS	INS	96	48.24	145.038	888	883	5	0.00563	novel	0.428	0.428	common	0.371	0.472	0.345	0.594	0.395	0.431	0.374	0.472	0.345	0.598	0.399	0.41	0.00138	0.124	0.00564	0.017	0.407	0.00138	0.124	0.00325	0.0158	0.451	0.742	0.709	0.709	0.742	0.62	0.593	0.762	difficult	GRCh38_gclt25orgt65_slop50;GRCh38_AllTandemRepeatsandHomopolymers_slop5;GRCh38_AllTandemRepeats_gt100bp_slop5;GRCh38_allTandemRepeats;GRCh38_SimpleRepeat_homopolymer_4to6_slop5;GRCh38_AllTandemRepeats_201to10000bp_slop5;GRCh38_lowmappabilityall;GRCh38_nonunique_l100_m2_e1;GRCh38_alllowmapandsegdupregions;GRCh38_alldifficultregions	MIR4470-ENSG00000251127	ENSG00000264408-ENSG00000251127	intergenic_region	ENSG00000264408-ENSG00000251127	.	MODIFIER	intergenic_region	.	.	.	.	.	.	.	.	.	.	.	.	.	.	.
8	61754105	Sniffles2.INS.2F82M7	N	<INS:113>	INS	INS	113	45.786	79.119	888	881	7	0.00788	novel	0.411	0.411	common	0.49	0.389	0.268	0.488	0.386	0.413	0.494	0.392	0.27	0.488	0.388	0.797	0.384	0.435	0.756	0.106	1	0.381	0.437	0.756	0.105	0.431	0.84	0.83	0.83	0.829	0.554	0.541	0.89	difficult	GRCh38_AllTandemRepeats_51to200bp_slop5;GRCh38_AllTandemRepeatsandHomopolymers_slop5;GRCh38_allTandemRepeats;GRCh38_SimpleRepeat_homopolymer_4to6_slop5;GRCh38_alldifficultregions	ENSG00000251127;MIR4470-ENSG00000251127	ENSG00000251127;ENSG00000264408-ENSG00000251127	transcript;intergenic_region	ENST00000505627.2;ENSG00000264408-ENSG00000251127	pseudogene;.	MODIFIER;MODIFIER	downstream_gene_variant;intergenic_region	.	.	.	.	.	.	.	.	.	.	.	.	Open chromatin	.	.
8	61868630	Sniffles2.INV.2F9BM7	N	<INV:81>	INV	OTHER	81	101.797	498.232	888	866	22	0.0248	novel	0.00113	0.00113	rare	0.00415	0	0	0	0	0.00116	0.00431	0	0	0	0	1	1	1	1	1	1	1	1	1	1	0.000563	0.997	0	0	0.344	2.56e-05	0.000124	0.19	confident	GRCh38_SimpleRepeat_homopolymer_4to6_slop5;GRCh38_notinalldifficultregions	LINC02842	ENSG00000254119	gene_variant	ENSG00000254119	.	MODIFIER	intragenic_variant	.	.	.	.	.	.	.	.	.	.	.	.	Open chromatin	.	.
8	61912160	Sniffles2.INV.2FAFM7	N	<INV:115>	INV	OTHER	115	130.361	401.526	888	875	13	0.0146	novel	0.00169	0.00169	rare	0.00208	0	0.00298	0	0.00292	0.00171	0.00212	0	0.00299	0	0.00296	1	1	1	1	1	1	1	1	1	1	0	0.997	0	0	0.151	5.22e-05	0.000271	0.187	confident	GRCh38_SimpleRepeat_homopolymer_4to6_slop5;GRCh38_notinalldifficultregions	C1GALT1P3;LINC02842	ENSG00000253544;ENSG00000254119	transcript;gene_variant	ENST00000522049.1;ENSG00000254119	processed_pseudogene;.	MODIFIER;MODIFIER	upstream_gene_variant;intragenic_variant	.	.	.	.	.	.	.	.	.	.	.	.	Enhancer	.	.
8	61942710	Sniffles2.INS.2FA6M7	N	<INS:162>	INS	INS	162	120.667	488.968	888	871	17	0.0191	known	0.00113	0.00113	rare	0.00415	0	0	0	0	0.00115	0.00424	0	0	0	0	1	1	1	1	1	1	1	1	1	1	0.000563	0.997	0	0	0.381	8.19e-06	2.52e-05	0.362	confident	GRCh38_SimpleRepeat_homopolymer_4to6_slop5;GRCh38_notinalldifficultregions	LINC02842	ENSG00000254119	gene_variant	ENSG00000254119	.	MODIFIER	intragenic_variant	.	.	.	.	.	.	.	.	.	.	.	.	.	.	.
8	61984674	Sniffles2.INS.2FABM7	N	<INS:4188>	INS	INS	4188	274.427	66.463	888	869	19	0.0214	novel	0.00169	0.00169	rare	0.00208	0	0.00595	0	0	0.00173	0.00215	0	0.00617	0	0	1	1	0.00298	1	1	1	1	0.0031	1	1	0.00113	0.995	0	0	0.55	3.48e-05	9.01e-05	0.329	difficult	GRCh38_lowmappabilityall;GRCh38_nonunique_l100_m2_e1;GRCh38_alllowmapandsegdupregions;GRCh38_alldifficultregions	LINC02842-NARS1P2	ENSG00000254119-ENSG00000253789	intergenic_region	ENSG00000254119-ENSG00000253789	.	MODIFIER	intergenic_region	.	.	.	.	.	.	.	.	.	.	.	.	.	.	.
8	61984677	Sniffles2.INS.2FAAM7	N	<INS:280>	INS	INS	280	128.502	263.398	888	870	18	0.0203	novel	0.00394	0.00394	rare	0.0083	0.00347	0.00595	0	0	0.00402	0.00858	0.00347	0.00617	0	0	1	1	1	1	1	1	1	1	1	1	0.000563	0.991	0	0	0.356	0.000141	0.000192	0.54	difficult	GRCh38_lowmappabilityall;GRCh38_nonunique_l100_m2_e1;GRCh38_alllowmapandsegdupregions;GRCh38_alldifficultregions	LINC02842-NARS1P2	ENSG00000254119-ENSG00000253789	intergenic_region	ENSG00000254119-ENSG00000253789	.	MODIFIER	intergenic_region	.	.	.	.	.	.	.	.	.	.	.	.	.	.	.
8	62017585	Sniffles2.DEL.2FB7M7	N	<DEL:-312>	DEL	DEL	-312	126.509	212.522	888	881	7	0.00788	known	0.413	0.413	common	0.842	0.219	0.354	0.271	0.167	0.417	0.842	0.22	0.354	0.276	0.17	0.467	0.142	0.504	0.0093	0.265	0.467	0.144	0.504	0.01	0.268	0.414	0.949	0.939	0.939	0.945	0.256	0.256	0.963	confident	GRCh38_gclt25orgt65_slop50;GRCh38_AllHomopolymers_gt6bp_imperfectgt10bp_slop5;GRCh38_AllTandemRepeatsandHomopolymers_slop5;GRCh38_SimpleRepeat_homopolymer_gt11_slop5;GRCh38_SimpleRepeat_homopolymer_gt20_slop5;GRCh38_SimpleRepeat_homopolymer_4to6_slop5;GRCh38_SimpleRepeat_imperfecthomopolgt20_slop5;GRCh38_SimpleRepeat_imperfecthomopolgt10_slop5;GRCh38_lowmappabilityall;GRCh38_nonunique_l100_m2_e1;GRCh38_nonunique_l250_m0_e0;GRCh38_alllowmapandsegdupregions;GRCh38_alldifficultregions;GRCh38_notinalldifficultregions	LINC02842-NARS1P2	ENSG00000254119-ENSG00000253789	intergenic_region	ENSG00000254119-ENSG00000253789	.	MODIFIER	intergenic_region	.	.	.	.	.	.	.	.	.	.	.	.	.	.	.
8	62070758	Sniffles2.INV.2FBAM7	N	<INV:80>	INV	OTHER	80	105.583	365.769	888	869	19	0.0214	novel	0.00169	0.00169	rare	0.00415	0.00347	0	0	0	0.00173	0.00424	0.00355	0	0	0	1	1	1	1	1	1	1	1	1	1	0.00113	0.994	0	0	0.517	0.000237	0.000671	0.341	confident	GRCh38_AllHomopolymers_gt6bp_imperfectgt10bp_slop5;GRCh38_AllTandemRepeatsandHomopolymers_slop5;GRCh38_SimpleRepeat_homopolymer_7to11_slop5;GRCh38_SimpleRepeat_homopolymer_4to6_slop5;GRCh38_alldifficultregions;GRCh38_notinalldifficultregions	LINC02842-NARS1P2	ENSG00000254119-ENSG00000253789	intergenic_region	ENSG00000254119-ENSG00000253789	.	MODIFIER	intergenic_region	.	.	.	.	.	.	.	.	.	.	.	.	.	.	.
8	62102864	Sniffles2.BND.2FCDM7	N	<BND:2FCDM7>	BND	OTHER	.	0	2.311	888	869	19	0.0214	not_compared	0.00282	0.00282	rare	0.0083	0	0	0.00305	0	0.00288	0.00855	0	0	0.00307	0	1	1	1	1	1	1	1	1	1	1	0.00282	0.989	0	0	0.516	0.000212	0.00599	0.312	confident	GRCh38_notinalldifficultregions	.	.	.	.	.	.	.	.	.	.	.	.	.	.	.	.	.	.	.	TF binding;CTCF Binding Site	.	.
8	62102864	Sniffles2.INS.2FC0M7	N	<INS:1462>	INS	INS	1462	81.647	5.075	888	874	14	0.0158	known	0.178	0.178	common	0.357	0.101	0.0208	0.171	0.152	0.18	0.359	0.102	0.0213	0.171	0.156	0.574	1	0.0618	0.00959	0.55	0.482	1	0.0632	0.00959	0.556	0.175	0.905	0.801	0.801	0.834	0.157	0.15	0.9	confident	GRCh38_notinalldifficultregions	LINC02842-NARS1P2	ENSG00000254119-ENSG00000253789	intergenic_region	ENSG00000254119-ENSG00000253789	.	MODIFIER	intergenic_region	.	.	.	.	.	.	.	.	.	.	.	.	TF binding;CTCF Binding Site	.	.
8	62102864	Sniffles2.INS.2FC1M7	N	<INS:2906>	INS	INS	2906	26.19	2.449	888	865	23	0.0259	novel	0.00113	0.00113	rare	0.00415	0	0	0	0	0.00116	0.00435	0	0	0	0	1	1	1	1	1	1	1	1	1	1	0.000563	0.997	0	0	0.662	1.84e-05	4.81e-05	0.407	confident	GRCh38_notinalldifficultregions	LINC02842-NARS1P2	ENSG00000254119-ENSG00000253789	intergenic_region	ENSG00000254119-ENSG00000253789	.	MODIFIER	intergenic_region	.	.	.	.	.	.	.	.	.	.	.	.	TF binding;CTCF Binding Site	.	.
8	62102873	Sniffles2.BND.2FCCM7	N	<BND:2FCCM7>	BND	OTHER	.	0	78.478	888	872	16	0.018	not_compared	0.0225	0.0225	low_frequency	0.0436	0.0139	0	0.0244	0.0205	0.0229	0.0445	0.0141	0	0.0245	0.021	1	1	1	1	1	1	1	1	1	1	0.0146	0.935	0.05	0.05	0.494	0.00462	0.0144	0.375	confident	GRCh38_notinalldifficultregions	ENSG00000230021;MTCO1P12;.	ENSG00000230021;ENSG00000237973;.	transcript;transcript;intergenic_region	ENST00000357876.6;ENST00000414273.1;ENSG00000254119-ENSG00000253789	processed_transcript;unprocessed_pseudogene;.	HIGH;HIGH;LOW	transcript_ablation;transcript_ablation;feature_fusion	.	.	.	.	.	.	.	.	.	.	.	.	TF binding;CTCF Binding Site	.	.
8	62122388	Sniffles2.DEL.2FC8M7	N	<DEL:-5446>	DEL	DEL	-5446	2.251	2.451	888	865	23	0.0259	known	0.0388	0.0388	low_frequency	0.0705	0.0382	0.0119	0.0518	0.00877	0.0399	0.073	0.0399	0.012	0.0525	0.00904	0.00303	1	1	1	1	0.00353	1	1	1	1	0.0315	0.963	0.641	0.641	0.729	0.0341	0.0354	0.92	confident	GRCh38_gclt25orgt65_slop50;GRCh38_AllHomopolymers_gt6bp_imperfectgt10bp_slop5;GRCh38_AllTandemRepeats_51to200bp_slop5;GRCh38_AllTandemRepeatsandHomopolymers_slop5;GRCh38_SimpleRepeat_diTR_11to50_slop5;GRCh38_AllTandemRepeats_gt100bp_slop5;GRCh38_allTandemRepeats;GRCh38_SimpleRepeat_homopolymer_7to11_slop5;GRCh38_SimpleRepeat_homopolymer_4to6_slop5;GRCh38_AllTandemRepeats_lt51bp_slop5;GRCh38_SimpleRepeat_imperfecthomopolgt10_slop5;GRCh38_alldifficultregions;GRCh38_notinalldifficultregions	NARS1P2-ENSG00000237810	ENSG00000253789-ENSG00000237810	intergenic_region	ENSG00000253789-ENSG00000237810	.	MODIFIER	intergenic_region	.	.	.	.	.	.	.	.	.	.	.	.	.	.	.
8	62166954	Sniffles2.INS.2FC5M7	N	<INS:167>	INS	INS	167	221.146	399.609	888	870	18	0.0203	known	0.00113	0.00113	rare	0.00415	0	0	0	0	0.00115	0.00426	0	0	0	0	1	1	1	1	1	1	1	1	1	1	0	0.998	0	0	0.146	5.12e-06	1.65e-05	0.221	confident	GRCh38_notinalldifficultregions	ENSG00000237810-ENSG00000285971	ENSG00000237810-ENSG00000285971	intergenic_region	ENSG00000237810-ENSG00000285971	.	MODIFIER	intergenic_region	.	.	.	.	.	.	.	.	.	.	.	.	.	.	.
8	62211302	Sniffles2.DEL.2FE0M7	N	<DEL:-89>	DEL	DEL	-89	69.033	425.98	888	881	7	0.00788	novel	0.418	0.418	common	0.336	0.389	0.479	0.433	0.482	0.42	0.338	0.389	0.482	0.436	0.485	1.58e-06	1	0.000617	0.0394	0.0469	2.39e-06	1	0.000352	0.038	0.0454	0.424	0.623	0.598	0.598	0.658	0.482	0.473	0.773	difficult	GRCh38_gclt25orgt65_slop50;GRCh38_AllTandemRepeatsandHomopolymers_slop5;GRCh38_AllTandemRepeats_gt100bp_slop5;GRCh38_allTandemRepeats;GRCh38_AllTandemRepeats_201to10000bp_slop5;GRCh38_lowmappabilityall;GRCh38_nonunique_l100_m2_e1;GRCh38_alllowmapandsegdupregions;GRCh38_alldifficultregions	ENSG00000285971	ENSG00000285971	transcript	ENST00000649904.1	pseudogene	MODIFIER	intron_variant	.	.	.	.	.	.	.	.	.	.	.	.	.	.	.
8	62211330	Sniffles2.INS.2FD7M7	N	<INS:69>	INS	INS	69	116.497	260.218	888	870	18	0.0203	novel	0.102	0.102	common	0.0954	0.163	0.158	0.0671	0.038	0.103	0.0975	0.158	0.16	0.0675	0.0399	0.705	0.767	0.568	1	1	0.707	1	0.572	1	1	0.0845	0.847	0.506	0.506	0.653	0.0568	0.0631	0.817	difficult	GRCh38_gclt25orgt65_slop50;GRCh38_AllTandemRepeatsandHomopolymers_slop5;GRCh38_AllTandemRepeats_gt100bp_slop5;GRCh38_allTandemRepeats;GRCh38_AllTandemRepeats_201to10000bp_slop5;GRCh38_lowmappabilityall;GRCh38_nonunique_l100_m2_e1;GRCh38_alllowmapandsegdupregions;GRCh38_alldifficultregions	ENSG00000285971	ENSG00000285971	transcript	ENST00000649904.1	pseudogene	MODIFIER	intron_variant	.	.	.	.	.	.	.	.	.	.	.	.	.	.	.
8	62212279	Sniffles2.DEL.2FE1M7	N	<DEL:-108>	DEL	DEL	-108	149.637	180.799	888	882	6	0.00676	novel	0.104	0.104	common	0.135	0.0938	0.119	0.061	0.0965	0.105	0.137	0.0944	0.12	0.061	0.0971	0.0918	1	0.474	1	0.656	0.0923	1	0.473	1	0.658	0.0709	0.78	0.294	0.294	0.578	0.0748	0.0846	0.729	difficult	GRCh38_gclt25orgt65_slop50;GRCh38_AllTandemRepeatsandHomopolymers_slop5;GRCh38_AllTandemRepeats_gt100bp_slop5;GRCh38_allTandemRepeats;GRCh38_AllTandemRepeats_201to10000bp_slop5;GRCh38_lowmappabilityall;GRCh38_nonunique_l100_m2_e1;GRCh38_alllowmapandsegdupregions;GRCh38_alldifficultregions	ENSG00000285971	ENSG00000285971	transcript	ENST00000649904.1	pseudogene	MODIFIER	intron_variant	.	.	.	.	.	.	.	.	.	.	.	.	.	.	.
8	62212382	Sniffles2.INS.2FDBM7	N	<INS:2823>	INS	INS	2823	270.922	185.651	888	862	26	0.0293	novel	0.00169	0.00169	rare	0	0.00347	0	0.00305	0.00292	0.00174	0	0.00355	0	0.00318	0.00299	1	1	1	1	1	1	1	1	1	1	0	0.997	0	0	0.175	0.000459	0.00185	0.247	difficult	GRCh38_gclt25orgt65_slop50;GRCh38_AllTandemRepeatsandHomopolymers_slop5;GRCh38_AllTandemRepeats_gt100bp_slop5;GRCh38_allTandemRepeats;GRCh38_AllTandemRepeats_201to10000bp_slop5;GRCh38_alldifficultregions	ENSG00000285971	ENSG00000285971	transcript	ENST00000649904.1	pseudogene	MODIFIER	intron_variant	.	.	.	.	.	.	.	.	.	.	.	.	.	.	.
8	62212386	Sniffles2.INS.2FD9M7	N	<INS:94>	INS	INS	94	123.181	215.93	888	885	3	0.00338	novel	0.449	0.449	common	0.365	0.469	0.393	0.546	0.512	0.449	0.365	0.468	0.395	0.546	0.512	2.47e-13	6.03e-06	0.0351	3.56e-10	8.17e-06	2.47e-13	1.03e-05	0.0346	3.56e-10	1.42e-05	0.437	0.581	0.558	0.558	0.582	0.547	0.525	0.66	difficult	GRCh38_gclt25orgt65_slop50;GRCh38_AllTandemRepeatsandHomopolymers_slop5;GRCh38_AllTandemRepeats_gt100bp_slop5;GRCh38_allTandemRepeats;GRCh38_AllTandemRepeats_201to10000bp_slop5;GRCh38_alldifficultregions	ENSG00000285971	ENSG00000285971	transcript	ENST00000649904.1	pseudogene	MODIFIER	intron_variant	.	.	.	.	.	.	.	.	.	.	.	.	.	.	.
8	62236866	Sniffles2.INS.2FDEM7	N	<INS:54>	INS	INS	54	99.818	268.601	888	861	27	0.0304	novel	0.00788	0.00788	low_frequency	0.0249	0.00347	0	0	0.00292	0.00813	0.0258	0.00355	0	0	0.00303	0.131	1	1	1	1	0.135	1	1	1	1	0.00732	0.99	0.615	0.615	0.746	0.000409	0.000639	0.617	difficult	GRCh38_gclt25orgt65_slop50;GRCh38_AllTandemRepeatsandHomopolymers_slop5;GRCh38_AllTandemRepeats_gt100bp_slop5;GRCh38_allTandemRepeats;GRCh38_AllTandemRepeats_201to10000bp_slop5;GRCh38_alldifficultregions	ENSG00000285971	ENSG00000285971	transcript	ENST00000649904.1	pseudogene	MODIFIER	intron_variant	.	.	.	.	.	.	.	.	.	.	.	.	.	.	.
8	62302791	Sniffles2.DEL.2FF1M7	N	<DEL:-9878>	DEL	DEL	-9878	45.996	15.336	888	866	22	0.0248	known	0.0422	0.0422	low_frequency	0.149	0.0104	0	0	0	0.0433	0.152	0.0107	0	0	0	1.88e-06	0.0104	1	1	1	2.4e-06	0.0107	1	1	1	0.0327	0.968	0.638	0.638	0.703	0.00289	0.00335	0.752	confident	GRCh38_gclt25orgt65_slop50;GRCh38_AllHomopolymers_gt6bp_imperfectgt10bp_slop5;GRCh38_AllTandemRepeats_51to200bp_slop5;GRCh38_AllTandemRepeatsandHomopolymers_slop5;GRCh38_SimpleRepeat_homopolymer_gt11_slop5;GRCh38_SimpleRepeat_diTR_11to50_slop5;GRCh38_allTandemRepeats;GRCh38_SimpleRepeat_homopolymer_7to11_slop5;GRCh38_SimpleRepeat_homopolymer_4to6_slop5;GRCh38_SimpleRepeat_imperfecthomopolgt20_slop5;GRCh38_SimpleRepeat_imperfecthomopolgt10_slop5;GRCh38_alldifficultregions;GRCh38_notinalldifficultregions	NKAIN3	ENSG00000185942	transcript	ENST00000674864.1	protein_coding	MODIFIER	intron_variant	NKAIN3	ENSG00000185942	transcript	ENST00000674864.1	protein_coding	MODIFIER	intron_variant	.	.	.	.	.	Enhancer	.	.
8	62345439	Sniffles2.INS.2FEDM7	N	<INS:87>	INS	INS	87	219.579	227.631	888	863	25	0.0282	novel	0.00732	0.00732	low_frequency	0.0228	0	0.00298	0	0.00292	0.00753	0.0237	0	0.00303	0	0.00301	1	1	1	1	1	1	1	1	1	1	0.0045	0.989	0.385	0.385	0.587	0.000196	0.000376	0.517	difficult	GRCh38_gclt25orgt65_slop50;GRCh38_AllTandemRepeatsandHomopolymers_slop5;GRCh38_AllTandemRepeats_gt100bp_slop5;GRCh38_allTandemRepeats;GRCh38_AllTandemRepeats_201to10000bp_slop5;GRCh38_alldifficultregions	NKAIN3	ENSG00000185942	transcript	ENST00000674864.1	protein_coding	MODIFIER	intron_variant	NKAIN3	ENSG00000185942	transcript	ENST00000674864.1	protein_coding	MODIFIER	intron_variant	.	.	.	.	.	.	.	.
8	62395059	Sniffles2.DEL.2FF8M7	N	<DEL:-53>	DEL	DEL	-53	68.728	253.259	888	863	25	0.0282	novel	0.00451	0.00451	rare	0.00415	0.00347	0	0.00915	0.00585	0.00464	0.00429	0.00357	0	0.00938	0.00602	1	1	1	1	1	1	1	1	1	1	0.00169	0.988	0	0	0.487	0.0246	0.025	0.817	difficult	GRCh38_gclt25orgt65_slop50;GRCh38_AllTandemRepeatsandHomopolymers_slop5;GRCh38_AllTandemRepeats_gt100bp_slop5;GRCh38_allTandemRepeats;GRCh38_SimpleRepeat_homopolymer_4to6_slop5;GRCh38_AllTandemRepeats_201to10000bp_slop5;GRCh38_chainSelf;GRCh38_alldifficultregions	NKAIN3	ENSG00000185942	transcript	ENST00000674864.1	protein_coding	MODIFIER	intron_variant	NKAIN3	ENSG00000185942	transcript	ENST00000674864.1	protein_coding	MODIFIER	intron_variant	.	.	.	.	.	.	.	.
8	62415208	Sniffles2.INS.2FFFM7	N	<INS:82>	INS	INS	82	199.438	304.516	888	853	35	0.0394	novel	0.00113	0.00113	rare	0	0	0	0	0.00585	0.00117	0	0	0	0	0.00629	1	1	1	1	1	1	1	1	1	1	0.00113	1	1	1	0.622	0.00079	0.000989	0.664	difficult	GRCh38_gclt25orgt65_slop50;GRCh38_AllTandemRepeatsandHomopolymers_slop5;GRCh38_AllTandemRepeats_gt100bp_slop5;GRCh38_allTandemRepeats;GRCh38_AllTandemRepeats_201to10000bp_slop5;GRCh38_alldifficultregions	NKAIN3	ENSG00000185942	transcript	ENST00000674864.1	protein_coding	MODIFIER	intron_variant	NKAIN3	ENSG00000185942	transcript	ENST00000674864.1	protein_coding	MODIFIER	intron_variant	.	.	.	.	.	.	.	.
8	62430355	Sniffles2.INS.3002M7	N	<INS:129>	INS	INS	129	125.531	479.639	888	869	19	0.0214	novel	0.00169	0.00169	rare	0.00415	0.00347	0	0	0	0.00173	0.00422	0.00352	0	0	0	1	1	1	1	1	1	1	1	1	1	0.000563	0.995	0	0	0.397	0.000288	0.000369	0.364	confident	GRCh38_notinalldifficultregions	NKAIN3	ENSG00000185942	transcript	ENST00000674864.1	protein_coding	MODIFIER	intron_variant	NKAIN3	ENSG00000185942	transcript	ENST00000674864.1	protein_coding	MODIFIER	intron_variant	.	.	.	.	.	.	.	.
8	62431911	Sniffles2.INS.3001M7	N	<INS:321>	INS	INS	321	98.604	139.054	888	868	20	0.0225	known	0.108	0.108	common	0.183	0.128	0.0655	0.0793	0.0526	0.109	0.186	0.128	0.0659	0.0802	0.0528	0.517	0.00251	0.52	0.26	1	0.517	0.00193	0.523	0.265	1	0.103	0.973	0.903	0.903	0.938	0.0695	0.0707	0.969	confident	GRCh38_notinalldifficultregions	NKAIN3	ENSG00000185942	transcript	ENST00000674864.1	protein_coding	MODIFIER	intron_variant	NKAIN3	ENSG00000185942	transcript	ENST00000674864.1	protein_coding	MODIFIER	intron_variant	.	.	.	.	.	.	.	.
8	62462236	Sniffles2.INS.3004M7	N	<INS:75>	INS	INS	75	150.671	484.692	888	864	24	0.027	novel	0.00113	0.00113	rare	0	0	0	0.00305	0.00292	0.00116	0	0	0	0.00309	0.00307	1	1	1	1	1	1	1	1	1	1	0	0.998	0	0	0.218	0.000383	0.00201	0.295	confident	GRCh38_SimpleRepeat_homopolymer_4to6_slop5;GRCh38_notinalldifficultregions	NKAIN3	ENSG00000185942	transcript	ENST00000674864.1	protein_coding	MODIFIER	intron_variant	NKAIN3	ENSG00000185942	transcript	ENST00000674864.1	protein_coding	MODIFIER	intron_variant	.	.	.	.	.	.	.	.
8	62528342	Sniffles2.INS.3011M7	N	<INS:58>	INS	INS	58	173.67	306.193	888	859	29	0.0327	novel	0.0113	0.0113	low_frequency	0.0394	0	0	0.00305	0	0.0111	0.0388	0	0	0.00312	0	0.309	1	1	1	1	0.29	1	1	1	1	0.00845	0.986	0.579	0.579	0.672	0.000865	0.00273	0.401	difficult	GRCh38_gclt25orgt65_slop50;GRCh38_AllTandemRepeats_51to200bp_slop5;GRCh38_AllTandemRepeatsandHomopolymers_slop5;GRCh38_SimpleRepeat_diTR_11to50_slop5;GRCh38_allTandemRepeats;GRCh38_alldifficultregions	NKAIN3	ENSG00000185942	transcript	ENST00000674864.1	protein_coding	MODIFIER	intron_variant	NKAIN3	ENSG00000185942	transcript	ENST00000674864.1	protein_coding	MODIFIER	intron_variant	.	.	.	.	.	.	.	.
8	62544879	Sniffles2.INS.3012M7	N	<INS:156>	INS	INS	156	174.36	334.734	888	859	29	0.0327	known	0.00282	0.00282	rare	0.0104	0	0	0	0	0.00291	0.0107	0	0	0	0	1	1	1	1	1	1	1	1	1	1	0.00282	0.998	0.8	0.8	0.86	0.000579	0.000632	0.811	difficult	GRCh38_gclt25orgt65_slop50;GRCh38_alldifficultregions	NKAIN3	ENSG00000185942	transcript	ENST00000674864.1	protein_coding	MODIFIER	intron_variant	NKAIN3	ENSG00000185942	transcript	ENST00000674864.1	protein_coding	MODIFIER	intron_variant	.	.	.	.	.	.	.	.
8	62548746	Sniffles2.INS.3013M7	N	<INS:86>	INS	INS	86	57.811	165.465	888	868	20	0.0225	known	0.0963	0.0963	common	0.21	0.108	0.00298	0.0884	0.0263	0.0985	0.213	0.111	0.00307	0.0906	0.0268	0.117	0.0595	1	0.0236	0.102	0.119	0.0651	1	0.0258	0.104	0.0895	0.945	0.776	0.776	0.819	0.0933	0.0925	0.953	difficult	GRCh38_gclt25orgt65_slop50;GRCh38_alldifficultregions	NKAIN3	ENSG00000185942	transcript	ENST00000674864.1	protein_coding	MODIFIER	intron_variant	NKAIN3	ENSG00000185942	transcript	ENST00000674864.1	protein_coding	MODIFIER	intron_variant	.	.	.	.	.	.	.	.
8	62581805	Sniffles2.DEL.3018M7	N	<DEL:-87>	DEL	DEL	-87	55.838	162.278	888	888	0	0	novel	0.718	0.282	common	0.768	0.743	0.601	0.765	0.696	0.717	0.766	0.743	0.601	0.765	0.696	8.18e-08	6.29e-05	6.09e-08	0.0309	1.24e-06	3.92e-08	6.29e-05	6.09e-08	0.0309	1.24e-06	0.733	0.696	0.694	0.598	0.684	0.785	0.782	0.819	difficult	GRCh38_AllTandemRepeatsandHomopolymers_slop5;GRCh38_AllTandemRepeats_gt100bp_slop5;GRCh38_allTandemRepeats;GRCh38_SimpleRepeat_homopolymer_4to6_slop5;GRCh38_AllTandemRepeats_201to10000bp_slop5;GRCh38_alldifficultregions	NKAIN3	ENSG00000185942	transcript	ENST00000674864.1	protein_coding	MODIFIER	intron_variant	NKAIN3	ENSG00000185942	transcript	ENST00000674864.1	protein_coding	MODIFIER	intron_variant	.	.	.	.	.	.	.	.
8	62687659	Sniffles2.INV.3022M7	N	<INV:631>	INV	OTHER	631	188.982	183.246	888	866	22	0.0248	novel	0.00113	0.00113	rare	0.00208	0	0.00298	0	0	0.00116	0.00212	0	0.00303	0	0	1	1	1	1	1	1	1	1	1	1	0.000563	0.997	0	0	0.851	0	0.000146	0.0786	confident	GRCh38_SimpleRepeat_homopolymer_4to6_slop5;GRCh38_notinalldifficultregions	NKAIN3;ENSG00000287105	ENSG00000185942;ENSG00000287105	transcript;transcript	ENST00000674864.1;ENST00000658903.1	protein_coding;pseudogene	MODIFIER;MODIFIER	intron_variant;intron_variant	NKAIN3	ENSG00000185942	transcript	ENST00000674864.1	protein_coding	MODIFIER	intron_variant	.	.	.	.	.	.	.	.
8	62757426	Sniffles2.INS.3026M7	N	<INS:260>	INS	INS	260	186.348	353.444	888	861	27	0.0304	novel	0.00113	0.00113	rare	0.00208	0	0	0.00305	0	0.00116	0.00213	0	0	0.00318	0	1	1	1	1	1	1	1	1	1	1	0.000563	0.997	0	0	0.691	3.69e-05	0.000221	0.171	confident	GRCh38_SimpleRepeat_homopolymer_4to6_slop5;GRCh38_notinalldifficultregions	NKAIN3	ENSG00000185942	transcript	ENST00000674864.1	protein_coding	MODIFIER	intron_variant	NKAIN3	ENSG00000185942	transcript	ENST00000674864.1	protein_coding	MODIFIER	intron_variant	.	.	.	.	.	.	.	.
8	62792530	Sniffles2.INS.3027M7	N	<INS:229>	INS	INS	229	55.19	73.029	888	886	2	0.00225	known	0.832	0.168	common	0.805	0.896	0.735	0.884	0.863	0.834	0.808	0.896	0.736	0.884	0.863	0.685	0.65	0.0745	1	1	1	0.65	0.0762	1	1	0.83	0.914	0.919	0.85	0.845	0.887	0.885	0.929	confident	GRCh38_notinalldifficultregions	NKAIN3	ENSG00000185942	transcript	ENST00000674864.1	protein_coding	MODIFIER	intron_variant	NKAIN3	ENSG00000185942	transcript	ENST00000674864.1	protein_coding	MODIFIER	intron_variant	.	.	.	.	.	.	.	.
8	62849452	Sniffles2.DEL.3035M7	N	<DEL:-1605>	DEL	DEL	-1605	217.627	193.42	888	862	26	0.0293	known	0.00282	0.00282	rare	0	0.00694	0	0.0061	0.00292	0.0029	0	0.00704	0	0.00621	0.00307	1	1	1	1	1	1	1	1	1	1	0.00169	0.991	0	0	0.382	7.58e-05	0.000348	0.214	difficult	GRCh38_AllHomopolymers_gt6bp_imperfectgt10bp_slop5;GRCh38_AllTandemRepeatsandHomopolymers_slop5;GRCh38_SimpleRepeat_homopolymer_7to11_slop5;GRCh38_SimpleRepeat_homopolymer_4to6_slop5;GRCh38_SimpleRepeat_imperfecthomopolgt10_slop5;GRCh38_lowmappabilityall;GRCh38_nonunique_l100_m2_e1;GRCh38_allOtherDifficultregions;GRCh38_gnomAD_InbreedingCoeff_slop1bp_merge1000bp;GRCh38_segdups_gt10kb;GRCh38_segdups;GRCh38_alllowmapandsegdupregions;GRCh38_alldifficultregions	XRCC6P4;NKAIN3	ENSG00000253517;ENSG00000185942	transcript;transcript	ENST00000518193.1;ENST00000674864.1	processed_pseudogene;protein_coding	MODIFIER;MODIFIER	downstream_gene_variant;intron_variant	NKAIN3	ENSG00000185942	transcript	ENST00000674864.1	protein_coding	MODIFIER	intron_variant	.	.	.	.	.	.	.	.
8	62870237	Sniffles2.DEL.3038M7	N	<DEL:-65>	DEL	DEL	-65	220.145	279.721	888	870	18	0.0203	novel	0.0259	0.0259	low_frequency	0.0892	0.0104	0	0	0	0.0264	0.0907	0.0107	0	0	0	0.413	1	1	1	1	0.418	1	1	1	1	0.0203	0.953	0.419	0.419	0.608	0.00157	0.00202	0.578	difficult	GRCh38_gclt25orgt65_slop50;GRCh38_AllTandemRepeatsandHomopolymers_slop5;GRCh38_SimpleRepeat_diTR_11to50_slop5;GRCh38_AllTandemRepeats_gt100bp_slop5;GRCh38_allTandemRepeats;GRCh38_AllTandemRepeats_201to10000bp_slop5;GRCh38_alldifficultregions	NKAIN3	ENSG00000185942	transcript	ENST00000674864.1	protein_coding	MODIFIER	intron_variant	NKAIN3	ENSG00000185942	transcript	ENST00000674864.1	protein_coding	MODIFIER	intron_variant	.	.	.	.	.	.	.	.
8	62870253	Sniffles2.INS.3030M7	N	<INS:57>	INS	INS	57	83.442	204.884	888	881	7	0.00788	novel	0.503	0.497	common	0.591	0.448	0.312	0.592	0.526	0.506	0.591	0.461	0.314	0.592	0.53	1.77e-05	0.00129	0.0718	0.00349	0.00568	1.77e-05	0.000354	0.0713	0.00349	0.00534	0.534	0.721	0.681	0.719	0.741	0.661	0.634	0.807	difficult	GRCh38_gclt25orgt65_slop50;GRCh38_AllTandemRepeatsandHomopolymers_slop5;GRCh38_SimpleRepeat_diTR_11to50_slop5;GRCh38_AllTandemRepeats_gt100bp_slop5;GRCh38_allTandemRepeats;GRCh38_AllTandemRepeats_201to10000bp_slop5;GRCh38_alldifficultregions	NKAIN3	ENSG00000185942	transcript	ENST00000674864.1	protein_coding	MODIFIER	intron_variant	NKAIN3	ENSG00000185942	transcript	ENST00000674864.1	protein_coding	MODIFIER	intron_variant	.	.	.	.	.	.	.	.
8	62877650	Sniffles2.INS.3031M7	N	<INS:1470>	INS	INS	1470	8.907	7.071	888	857	31	0.0349	known	0.00113	0.00113	rare	0.00208	0	0.00298	0	0	0.00117	0.00216	0	0.00307	0	0	1	1	1	1	1	1	1	1	1	1	0	0.998	0	0	0.239	1.84e-05	5.84e-05	0.199	confident	GRCh38_SimpleRepeat_homopolymer_4to6_slop5;GRCh38_notinalldifficultregions	NKAIN3	ENSG00000185942	transcript	ENST00000674864.1	protein_coding	MODIFIER	intron_variant	NKAIN3	ENSG00000185942	transcript	ENST00000674864.1	protein_coding	MODIFIER	intron_variant	.	.	.	.	.	.	.	.
8	62887857	Sniffles2.INV.303AM7	N	<INV:92>	INV	OTHER	92	93.104	382.596	888	872	16	0.018	novel	0.00225	0.00225	rare	0.00415	0.00347	0	0	0.00292	0.00229	0.00427	0.00355	0	0	0.00299	1	1	1	1	1	1	1	1	1	1	0.000563	0.994	0	0	0.303	0.00589	0.00574	0.759	confident	GRCh38_SimpleRepeat_homopolymer_4to6_slop5;GRCh38_notinalldifficultregions	NKAIN3	ENSG00000185942	transcript	ENST00000674864.1	protein_coding	MODIFIER	intron_variant	NKAIN3	ENSG00000185942	transcript	ENST00000674864.1	protein_coding	MODIFIER	intron_variant	.	.	.	.	.	.	.	.
8	62934187	Sniffles2.DEL.3047M7	N	<DEL:-4417>	DEL	DEL	-4417	2	2	888	869	19	0.0214	known	0.00169	0.00169	rare	0.00415	0.00347	0	0	0	0.00173	0.00424	0.00352	0	0	0	1	1	1	1	1	1	1	1	1	1	0	0.997	0	0	0.194	3.99e-05	8.31e-05	0.321	confident	GRCh38_AllHomopolymers_gt6bp_imperfectgt10bp_slop5;GRCh38_AllTandemRepeatsandHomopolymers_slop5;GRCh38_SimpleRepeat_homopolymer_gt11_slop5;GRCh38_allTandemRepeats;GRCh38_SimpleRepeat_homopolymer_7to11_slop5;GRCh38_SimpleRepeat_homopolymer_4to6_slop5;GRCh38_AllTandemRepeats_lt51bp_slop5;GRCh38_SimpleRepeat_imperfecthomopolgt10_slop5;GRCh38_alldifficultregions;GRCh38_notinalldifficultregions	NKAIN3	ENSG00000185942	transcript	ENST00000674864.1	protein_coding	MODIFIER	intron_variant	NKAIN3	ENSG00000185942	transcript	ENST00000674864.1	protein_coding	MODIFIER	intron_variant	.	.	.	.	.	.	.	.
8	62943471	Sniffles2.INS.3044M7	N	<INS:143>	INS	INS	143	61.582	243.36	888	878	10	0.0113	known	0.0225	0.0225	low_frequency	0.0747	0.0139	0	0	0	0.0234	0.0768	0.0141	0	0	0	0.628	0.0209	1	1	1	0.636	0.0212	1	1	1	0.0203	0.979	0.703	0.703	0.79	0.00303	0.00336	0.813	difficult	GRCh38_AllHomopolymers_gt6bp_imperfectgt10bp_slop5;GRCh38_AllTandemRepeatsandHomopolymers_slop5;GRCh38_SimpleRepeat_homopolymer_7to11_slop5;GRCh38_alldifficultregions	NKAIN3	ENSG00000185942	transcript	ENST00000674864.1	protein_coding	MODIFIER	intron_variant	NKAIN3	ENSG00000185942	transcript	ENST00000674864.1	protein_coding	MODIFIER	intron_variant	.	.	.	.	.	.	.	.
8	62996252	Sniffles2.INS.3055M7	N	<INS:52>	INS	INS	52	91.503	372.278	888	870	18	0.0203	known	0.00563	0.00563	low_frequency	0.00208	0.00347	0	0.0152	0.00877	0.00575	0.00215	0.00347	0	0.0156	0.00898	1	1	1	1	1	1	1	1	1	1	0.00394	0.988	0.3	0.3	0.54	0.0067	0.00875	0.485	confident	GRCh38_notinalldifficultregions	NKAIN3	ENSG00000185942	transcript	ENST00000674864.1	protein_coding	MODIFIER	intron_variant	NKAIN3	ENSG00000185942	transcript	ENST00000674864.1	protein_coding	MODIFIER	intron_variant	.	.	.	.	.	.	.	.
8	63033984	Sniffles2.INS.3057M7	N	<INS:104>	INS	INS	104	200.952	245.424	888	863	25	0.0282	novel	0.00113	0.00113	rare	0	0	0.00298	0.00305	0	0.00116	0	0	0.00307	0.00309	0	1	1	1	1	1	1	1	1	1	1	0.000563	0.997	0	0	0.34	0.000235	0.00142	0.222	difficult	GRCh38_AllTandemRepeats_51to200bp_slop5;GRCh38_AllTandemRepeatsandHomopolymers_slop5;GRCh38_SimpleRepeat_diTR_11to50_slop5;GRCh38_allTandemRepeats;GRCh38_alldifficultregions	GGH	ENSG00000137563	transcript	ENST00000260118.7	protein_coding	MODIFIER	intron_variant	GGH	ENSG00000137563	transcript	ENST00000260118.7	protein_coding	MODIFIER	intron_variant	Calcium_levels,Calcium_levels,Calcium_levels,Calcium_levels	1e-08,1e-11,1e-08,1e-11	0.001497,0.0183,0.001497,0.0183	NR,.,NR,.	3.38871e+31	.	.	.
8	63048528	Sniffles2.DEL.305DM7	N	<DEL:-4807>	DEL	DEL	-4807	0.428	0.669	888	864	24	0.027	known	0.013	0.013	low_frequency	0.0456	0.00347	0	0	0	0.0133	0.0474	0.00352	0	0	0	1	1	1	1	1	1	1	1	1	1	0.013	0.989	0.783	0.783	0.807	0.000936	0.000989	0.922	confident	GRCh38_AllHomopolymers_gt6bp_imperfectgt10bp_slop5;GRCh38_AllTandemRepeats_51to200bp_slop5;GRCh38_AllTandemRepeatsandHomopolymers_slop5;GRCh38_SimpleRepeat_homopolymer_gt11_slop5;GRCh38_SimpleRepeat_triTR_15to50_slop5;GRCh38_allTandemRepeats;GRCh38_SimpleRepeat_homopolymer_7to11_slop5;GRCh38_SimpleRepeat_homopolymer_4to6_slop5;GRCh38_AllTandemRepeats_lt51bp_slop5;GRCh38_SimpleRepeat_imperfecthomopolgt10_slop5;GRCh38_lowmappabilityall;GRCh38_nonunique_l100_m2_e1;GRCh38_alllowmapandsegdupregions;GRCh38_alldifficultregions;GRCh38_notinalldifficultregions	TTPA;GGH-TTPA	ENSG00000137561;ENSG00000137563-ENSG00000137561	gene_variant;intergenic_region	ENSG00000137561;ENSG00000137563-ENSG00000137561	.;.	MODIFIER;MODIFIER	intragenic_variant;intergenic_region	.	.	.	.	.	.	.	.	.	.	.	.	.	.	.
8	63076350	Sniffles2.INS.3059M7	N	<INS:320>	INS	INS	320	132.832	297.92	888	865	23	0.0259	known	0.0124	0.0124	low_frequency	0.0436	0.00347	0	0	0	0.0127	0.0447	0.00352	0	0	0	1	1	1	1	1	1	1	1	1	1	0.0107	0.992	0.773	0.773	0.746	0.00093	0.000956	0.927	confident	GRCh38_notinalldifficultregions	TTPA	ENSG00000137561	transcript	ENST00000260116.5	protein_coding	MODIFIER	intron_variant	TTPA	ENSG00000137561	transcript	ENST00000260116.5	protein_coding	MODIFIER	intron_variant	.	.	.	.	.	.	.	.
8	63092056	Sniffles2.INS.305AM7	N	<INS:682>	INS	INS	682	153.244	17.61	888	887	1	0.00113	novel	0.996	0.004	rare	0.992	1	0.994	1	0.994	0.996	0.992	1	0.994	1	0.994	1	1	1	1	1	1	1	1	1	1	0.998	0.988	0.988	0	0.307	1	0.999	0.13	confident	GRCh38_notinalldifficultregions	TTPA-TARDBPP4	ENSG00000137561-ENSG00000253555	intergenic_region	ENSG00000137561-ENSG00000253555	.	MODIFIER	intergenic_region	.	.	.	.	.	.	.	.	.	.	.	.	.	.	.
8	63123829	Sniffles2.DEL.3069M7	N	<DEL:-80>	DEL	DEL	-80	53.392	252.559	888	876	12	0.0135	novel	0.396	0.396	common	0.417	0.392	0.312	0.436	0.415	0.4	0.418	0.401	0.313	0.439	0.423	0.000323	0.49	0.282	0.634	0.753	0.00033	0.387	0.282	0.634	0.635	0.39	0.714	0.684	0.684	0.681	0.42	0.426	0.794	difficult	GRCh38_gclt25orgt65_slop50;GRCh38_AllTandemRepeatsandHomopolymers_slop5;GRCh38_AllTandemRepeats_gt100bp_slop5;GRCh38_allTandemRepeats;GRCh38_SimpleRepeat_homopolymer_4to6_slop5;GRCh38_AllTandemRepeats_201to10000bp_slop5;GRCh38_lowmappabilityall;GRCh38_nonunique_l100_m2_e1;GRCh38_chainSelf;GRCh38_alllowmapandsegdupregions;GRCh38_alldifficultregions	TTPA-TARDBPP4	ENSG00000137561-ENSG00000253555	intergenic_region	ENSG00000137561-ENSG00000253555	.	MODIFIER	intergenic_region	.	.	.	.	.	.	.	.	.	.	.	.	.	.	.
8	63123903	Sniffles2.INS.3063M7	N	<INS:93>	INS	INS	93	92.974	158.485	888	870	18	0.0203	novel	0.18	0.18	common	0.129	0.194	0.384	0.0823	0.132	0.183	0.132	0.199	0.391	0.0833	0.135	0.563	0.597	0.514	1	0.742	0.569	0.596	0.624	1	0.741	0.168	0.815	0.618	0.618	0.67	0.0948	0.109	0.745	difficult	GRCh38_gclt25orgt65_slop50;GRCh38_AllTandemRepeatsandHomopolymers_slop5;GRCh38_AllTandemRepeats_gt100bp_slop5;GRCh38_allTandemRepeats;GRCh38_AllTandemRepeats_201to10000bp_slop5;GRCh38_lowmappabilityall;GRCh38_nonunique_l100_m2_e1;GRCh38_chainSelf;GRCh38_alllowmapandsegdupregions;GRCh38_alldifficultregions	TTPA-TARDBPP4	ENSG00000137561-ENSG00000253555	intergenic_region	ENSG00000137561-ENSG00000253555	.	MODIFIER	intergenic_region	.	.	.	.	.	.	.	.	.	.	.	.	.	.	.
8	63176671	Sniffles2.INS.3068M7	N	<INS:62>	INS	INS	62	81.523	380.945	888	863	25	0.0282	novel	0.00113	0.00113	rare	0.00415	0	0	0	0	0.00116	0.00429	0	0	0	0	1	1	1	1	1	1	1	1	1	1	0.000563	0.999	0.5	0.5	0.328	0.000143	0.000181	0.599	difficult	GRCh38_AllHomopolymers_gt6bp_imperfectgt10bp_slop5;GRCh38_AllTandemRepeatsandHomopolymers_slop5;GRCh38_SimpleRepeat_homopolymer_gt11_slop5;GRCh38_SimpleRepeat_imperfecthomopolgt10_slop5;GRCh38_alldifficultregions	YTHDF3	ENSG00000185728	transcript	ENST00000621413.4	protein_coding	MODIFIER	intron_variant	YTHDF3	ENSG00000185728	transcript	ENST00000621413.4	protein_coding	MODIFIER	intron_variant	.	.	.	.	.	.	.	.
8	63214013	Sniffles2.INS.3078M7	N	<INS:186>	INS	INS	186	136.057	380.958	888	864	24	0.027	known	0.00563	0.00563	low_frequency	0	0.0347	0	0	0	0.00579	0	0.0355	0	0	0	1	1	1	1	1	1	1	1	1	1	0.00169	0.985	0	0	0.358	0.000113	0.000665	0.221	confident	GRCh38_SimpleRepeat_homopolymer_4to6_slop5;GRCh38_notinalldifficultregions	ENSG00000261542;YTHDF3;YTHDF3-ENSG00000261542	ENSG00000261542;ENSG00000185728;ENSG00000185728-ENSG00000261542	transcript;transcript;intergenic_region	ENST00000569835.1;ENST00000621413.4;ENSG00000185728-ENSG00000261542	pseudogene;protein_coding;.	MODIFIER;MODIFIER;MODIFIER	upstream_gene_variant;downstream_gene_variant;intergenic_region	.	.	.	.	.	.	.	.	.	.	.	.	Enhancer	.	.
8	63218673	Sniffles2.INV.3084M7	N	<INV:85>	INV	OTHER	85	113.862	461.028	888	850	38	0.0428	novel	0.00169	0.00169	rare	0	0.00347	0.00298	0	0.00292	0.00176	0	0.00357	0.00307	0	0.00301	1	1	1	1	1	1	1	1	1	1	0.00113	0.994	0	0	0.492	1.33e-05	0.000928	0.103	confident	GRCh38_AllHomopolymers_gt6bp_imperfectgt10bp_slop5;GRCh38_AllTandemRepeatsandHomopolymers_slop5;GRCh38_SimpleRepeat_homopolymer_7to11_slop5;GRCh38_SimpleRepeat_homopolymer_4to6_slop5;GRCh38_alldifficultregions;GRCh38_notinalldifficultregions	ENSG00000261542;ENSG00000261542-RN7SL135P	ENSG00000261542;ENSG00000261542-ENSG00000241964	transcript;intergenic_region	ENST00000569835.1;ENSG00000261542-ENSG00000241964	pseudogene;.	MODIFIER;MODIFIER	downstream_gene_variant;intergenic_region	.	.	.	.	.	.	.	.	.	.	.	.	Enhancer	.	.
8	63232313	Sniffles2.DEL.307FM7	N	<DEL:-251>	DEL	DEL	-251	111.128	246.393	888	871	17	0.0191	known	0.141	0.141	common	0.264	0.125	0.173	0.0305	0.0556	0.144	0.268	0.127	0.177	0.0311	0.0569	0.506	0.462	0.28	1	0.411	0.509	0.468	0.29	1	0.419	0.129	0.93	0.782	0.782	0.829	0.0356	0.037	0.836	confident	GRCh38_AllHomopolymers_gt6bp_imperfectgt10bp_slop5;GRCh38_AllTandemRepeatsandHomopolymers_slop5;GRCh38_SimpleRepeat_homopolymer_gt11_slop5;GRCh38_SimpleRepeat_homopolymer_7to11_slop5;GRCh38_SimpleRepeat_homopolymer_4to6_slop5;GRCh38_SimpleRepeat_imperfecthomopolgt20_slop5;GRCh38_SimpleRepeat_imperfecthomopolgt10_slop5;GRCh38_lowmappabilityall;GRCh38_nonunique_l100_m2_e1;GRCh38_alllowmapandsegdupregions;GRCh38_alldifficultregions;GRCh38_notinalldifficultregions	RN7SL135P;ENSG00000261542-RN7SL135P	ENSG00000241964;ENSG00000261542-ENSG00000241964	transcript;intergenic_region	ENST00000490144.3;ENSG00000261542-ENSG00000241964	misc_RNA;.	MODIFIER;MODIFIER	downstream_gene_variant;intergenic_region	.	.	.	.	.	.	.	.	.	.	.	.	Enhancer	.	.
8	63241882	Sniffles2.DEL.3080M7	N	<DEL:-1570>	DEL	DEL	-1570	32.475	135.01	888	866	22	0.0248	known	0.0118	0.0118	low_frequency	0	0	0.0536	0	0.00877	0.0121	0	0	0.0542	0	0.00882	1	1	1	1	1	1	1	1	1	1	0.0045	0.974	0.143	0.143	0.389	0.0012	0.00609	0.281	confident	GRCh38_AllHomopolymers_gt6bp_imperfectgt10bp_slop5;GRCh38_AllTandemRepeats_51to200bp_slop5;GRCh38_AllTandemRepeatsandHomopolymers_slop5;GRCh38_SimpleRepeat_homopolymer_gt11_slop5;GRCh38_SimpleRepeat_triTR_15to50_slop5;GRCh38_SimpleRepeat_homopolymer_gt20_slop5;GRCh38_SimpleRepeat_diTR_11to50_slop5;GRCh38_allTandemRepeats;GRCh38_SimpleRepeat_homopolymer_4to6_slop5;GRCh38_AllTandemRepeats_lt51bp_slop5;GRCh38_SimpleRepeat_imperfecthomopolgt20_slop5;GRCh38_SimpleRepeat_imperfecthomopolgt10_slop5;GRCh38_alldifficultregions;GRCh38_notinalldifficultregions	RN7SL135P-ENSG00000253205	ENSG00000241964-ENSG00000253205	intergenic_region	ENSG00000241964-ENSG00000253205	.	MODIFIER	intergenic_region	.	.	.	.	.	.	.	.	.	.	.	.	CTCF Binding Site	.	.
8	63377031	Sniffles2.INS.3092M7	N	<INS:153>	INS	INS	153	158.438	399.771	888	872	16	0.018	known	0.00451	0.00451	rare	0.0166	0	0	0	0	0.00459	0.017	0	0	0	0	1	1	1	1	1	1	1	1	1	1	0.00338	0.993	0.5	0.5	0.552	0.000134	0.000246	0.469	confident	GRCh38_notinalldifficultregions	RN7SL135P-ENSG00000253205	ENSG00000241964-ENSG00000253205	intergenic_region	ENSG00000241964-ENSG00000253205	.	MODIFIER	intergenic_region	.	.	.	.	.	.	.	.	.	.	.	.	.	.	.
8	63440252	Sniffles2.INS.309FM7	N	<INS:110>	INS	INS	110	73.729	86.358	888	880	8	0.00901	novel	0.367	0.367	common	0.386	0.365	0.306	0.293	0.474	0.369	0.389	0.366	0.305	0.294	0.476	7.05e-05	0.0122	0.0457	0.345	0.22	4.04e-05	0.018	0.0666	0.344	0.218	0.386	0.739	0.7	0.7	0.743	0.288	0.283	0.87	difficult	GRCh38_AllTandemRepeats_51to200bp_slop5;GRCh38_AllTandemRepeatsandHomopolymers_slop5;GRCh38_allTandemRepeats;GRCh38_SimpleRepeat_homopolymer_4to6_slop5;GRCh38_alldifficultregions	ENSG00000253205	ENSG00000253205	gene_variant	ENSG00000253205	.	MODIFIER	intragenic_variant	.	.	.	.	.	.	.	.	.	.	.	.	.	.	.
8	63513957	Sniffles2.INV.30B8M7	N	<INV:86>	INV	OTHER	86	152.336	268.945	888	866	22	0.0248	novel	0.00169	0.00169	rare	0.00208	0.00347	0	0	0.00292	0.00173	0.00213	0.00352	0	0	0.00303	1	1	1	1	1	1	1	1	1	1	0.000563	0.995	0	0	0.386	0.000332	0.00104	0.339	confident	GRCh38_SimpleRepeat_homopolymer_4to6_slop5;GRCh38_notinalldifficultregions	ENSG00000253894-ENSG00000253583	ENSG00000253894-ENSG00000253583	intergenic_region	ENSG00000253894-ENSG00000253583	.	MODIFIER	intergenic_region	.	.	.	.	.	.	.	.	.	.	.	.	Enhancer	.	.
8	63515909	Sniffles2.INS.30AEM7	N	<INS:132>	INS	INS	132	160.092	507.322	888	870	18	0.0203	novel	0.00113	0.00113	rare	0	0	0	0	0.00585	0.00115	0	0	0	0	0.00599	1	1	1	1	1	1	1	1	1	1	0	0.998	0	0	0.059	3.69e-05	0.000467	0.113	confident	GRCh38_notinalldifficultregions	ENSG00000253894-ENSG00000253583	ENSG00000253894-ENSG00000253583	intergenic_region	ENSG00000253894-ENSG00000253583	.	MODIFIER	intergenic_region	.	.	.	.	.	.	.	.	.	.	.	.	.	.	.
8	63530775	Sniffles2.INS.30B0M7	N	<INS:199>	INS	INS	199	144.256	419.847	888	866	22	0.0248	known	0.00225	0.00225	rare	0.00622	0	0.00298	0	0	0.00231	0.00641	0	0.00299	0	0	1	1	1	1	1	1	1	1	1	1	0.000563	0.994	0	0	0.368	3.99e-05	0.000156	0.28	confident	GRCh38_SimpleRepeat_homopolymer_4to6_slop5;GRCh38_notinalldifficultregions	ENSG00000253894-ENSG00000253583	ENSG00000253894-ENSG00000253583	intergenic_region	ENSG00000253894-ENSG00000253583	.	MODIFIER	intergenic_region	.	.	.	.	.	.	.	.	.	.	.	.	.	.	.
8	63663026	Sniffles2.INS.30C3M7	N	<INS:84>	INS	INS	84	147.513	500.648	888	863	25	0.0282	novel	0.00169	0.00169	rare	0.00622	0	0	0	0	0.00174	0.00649	0	0	0	0	1	1	1	1	1	1	1	1	1	1	0	0.997	0	0	0.176	8.4e-05	0.000216	0.236	difficult	GRCh38_AllHomopolymers_gt6bp_imperfectgt10bp_slop5;GRCh38_AllTandemRepeatsandHomopolymers_slop5;GRCh38_SimpleRepeat_homopolymer_gt11_slop5;GRCh38_SimpleRepeat_imperfecthomopolgt10_slop5;GRCh38_alldifficultregions	ENSG00000287844	ENSG00000287844	transcript	ENST00000662470.1	pseudogene	MODIFIER	intron_variant	.	.	.	.	.	.	.	.	.	.	.	.	.	.	.
8	63727379	Sniffles2.INS.30CEM7	N	<INS:94>	INS	INS	94	124.147	446.551	888	864	24	0.027	novel	0.00113	0.00113	rare	0.00208	0	0	0	0.00292	0.00116	0.00214	0	0	0	0.00303	1	1	1	1	1	1	1	1	1	1	0.000563	0.997	0	0	0.303	0.00044	0.000766	0.518	confident	GRCh38_SimpleRepeat_homopolymer_4to6_slop5;GRCh38_notinalldifficultregions	ENSG00000253762;LINC01414	ENSG00000253762;ENSG00000253554	transcript;gene_variant	ENST00000657758.1;ENSG00000253554	pseudogene;.	MODIFIER;MODIFIER	intron_variant;intragenic_variant	.	.	.	.	.	.	.	.	.	.	.	.	.	.	.
8	63729129	Sniffles2.INS.30CDM7	N	<INS:52>	INS	INS	52	69.864	155.921	888	871	17	0.0191	novel	0.148	0.148	common	0.152	0.174	0.0268	0.262	0.132	0.151	0.155	0.175	0.0276	0.269	0.133	0.0101	1	1	0.544	1	0.0114	1	1	0.549	1	0.146	0.952	0.888	0.888	0.899	0.237	0.232	0.964	difficult	GRCh38_gclt25orgt65_slop50;GRCh38_AllTandemRepeatsandHomopolymers_slop5;GRCh38_AllTandemRepeats_gt100bp_slop5;GRCh38_allTandemRepeats;GRCh38_AllTandemRepeats_201to10000bp_slop5;GRCh38_alldifficultregions	ENSG00000253762;LINC01414	ENSG00000253762;ENSG00000253554	transcript;gene_variant	ENST00000657758.1;ENSG00000253554	pseudogene;.	MODIFIER;MODIFIER	intron_variant;intragenic_variant	.	.	.	.	.	.	.	.	.	.	.	.	.	.	.
8	63798218	Sniffles2.DEL.30E2M7	N	<DEL:-2448>	DEL	DEL	-2448	51.674	7.749	888	873	15	0.0169	novel	0.306	0.306	common	0.236	0.438	0.36	0.323	0.222	0.31	0.242	0.438	0.362	0.325	0.23	0.00112	0.000391	0.00714	0.29	0.507	0.00212	0.000391	0.00736	0.371	0.512	0.307	0.875	0.846	0.846	0.836	0.286	0.287	0.95	difficult	GRCh38_AllHomopolymers_gt6bp_imperfectgt10bp_slop5;GRCh38_AllTandemRepeatsandHomopolymers_slop5;GRCh38_SimpleRepeat_homopolymer_7to11_slop5;GRCh38_SimpleRepeat_homopolymer_4to6_slop5;GRCh38_lowmappabilityall;GRCh38_nonunique_l100_m2_e1;GRCh38_nonunique_l250_m0_e0;GRCh38_allOtherDifficultregions;GRCh38_gnomAD_InbreedingCoeff_slop1bp_merge1000bp;GRCh38_alllowmapandsegdupregions;GRCh38_alldifficultregions	LINC01414;LINC01289	ENSG00000253554;ENSG00000253734	gene_variant;gene_variant	ENSG00000253554;ENSG00000253734	.;.	MODIFIER;MODIFIER	intragenic_variant;intragenic_variant	.	.	.	.	.	.	.	.	.	.	.	.	.	.	.
8	63798222	Sniffles2.BND.30E9M7	N	<BND:30E9M7>	BND	OTHER	.	0	4.503	888	857	31	0.0349	not_compared	0.00338	0.00338	rare	0.00415	0.00347	0.00298	0.0061	0	0.0035	0.00431	0.00352	0.00309	0.00617	0	1	1	1	1	1	1	1	1	1	1	0.000563	0.992	0	0	0.229	0.00399	0.00449	0.774	difficult	GRCh38_lowmappabilityall;GRCh38_nonunique_l100_m2_e1;GRCh38_nonunique_l250_m0_e0;GRCh38_allOtherDifficultregions;GRCh38_gnomAD_InbreedingCoeff_slop1bp_merge1000bp;GRCh38_alllowmapandsegdupregions;GRCh38_alldifficultregions	LEPR&LINC01289;LEPR&LINC01414	ENSG00000116678&ENSG00000253734;ENSG00000116678&ENSG00000253554	transcript;transcript	ENST00000519550.1;ENST00000668525.1	pseudogene;pseudogene	HIGH;HIGH	gene_fusion;bidirectional_gene_fusion	.	.	.	.	.	.	.	.	.	.	.	.	.	.	.
8	63828687	Sniffles2.INS.30DCM7	N	<INS:57>	INS	INS	57	116.945	492.052	888	869	19	0.0214	novel	0.00113	0.00113	rare	0.00415	0	0	0	0	0.00115	0.00429	0	0	0	0	1	1	1	1	1	1	1	1	1	1	0	0.998	0	0	0.359	4.1e-05	0.000254	0.243	difficult	GRCh38_gclt25orgt65_slop50;GRCh38_SimpleRepeat_homopolymer_4to6_slop5;GRCh38_alldifficultregions	LINC01414	ENSG00000253554	gene_variant	ENSG00000253554	.	MODIFIER	intragenic_variant	.	.	.	.	.	.	.	.	.	.	.	.	.	.	.
8	63857219	Sniffles2.DEL.30E4M7	N	<DEL:-123>	DEL	DEL	-123	45.57	170.323	888	885	3	0.00338	novel	0.678	0.322	common	0.757	0.677	0.795	0.482	0.643	0.68	0.762	0.677	0.795	0.482	0.647	0.861	0.705	0.349	0.535	0.505	0.721	0.705	0.349	0.535	0.614	0.681	0.926	0.931	0.905	0.904	0.479	0.476	0.974	difficult	GRCh38_AllTandemRepeatsandHomopolymers_slop5;GRCh38_AllTandemRepeats_gt100bp_slop5;GRCh38_allTandemRepeats;GRCh38_SimpleRepeat_homopolymer_4to6_slop5;GRCh38_AllTandemRepeats_201to10000bp_slop5;GRCh38_lowmappabilityall;GRCh38_nonunique_l100_m2_e1;GRCh38_alllowmapandsegdupregions;GRCh38_alldifficultregions	LINC01414	ENSG00000253554	transcript	ENST00000668525.1	pseudogene	MODIFIER	intron_variant	.	.	.	.	.	.	.	.	.	.	.	.	.	.	.
8	63862912	Sniffles2.INV.30E8M7	N	<INV:114>	INV	OTHER	114	135.785	329.631	888	864	24	0.027	novel	0.00225	0.00225	rare	0.00208	0	0	0	0.00877	0.00231	0.00215	0	0	0	0.00898	1	1	1	1	1	1	1	1	1	1	0.00113	0.993	0	0	0.581	0.000145	0.000208	0.619	confident	GRCh38_AllHomopolymers_gt6bp_imperfectgt10bp_slop5;GRCh38_AllTandemRepeatsandHomopolymers_slop5;GRCh38_SimpleRepeat_homopolymer_4to6_slop5;GRCh38_SimpleRepeat_imperfecthomopolgt10_slop5;GRCh38_alldifficultregions;GRCh38_notinalldifficultregions	LINC01414	ENSG00000253554	transcript	ENST00000668525.1	pseudogene	MODIFIER	intron_variant	.	.	.	.	.	.	.	.	.	.	.	.	.	.	.
8	63865291	Sniffles2.INS.30DEM7	N	<INS:125>	INS	INS	125	84.011	74.775	888	882	6	0.00676	novel	0.538	0.462	common	0.473	0.597	0.655	0.448	0.55	0.539	0.477	0.597	0.655	0.448	0.55	0.000167	0.0834	3.44e-05	0.000255	4.78e-08	0.000238	0.0834	3.44e-05	0.000255	4.78e-08	0.545	0.681	0.654	0.685	0.696	0.464	0.455	0.862	difficult	GRCh38_gclt25orgt65_slop50;GRCh38_AllTandemRepeatsandHomopolymers_slop5;GRCh38_AllTandemRepeats_gt100bp_slop5;GRCh38_allTandemRepeats;GRCh38_AllTandemRepeats_201to10000bp_slop5;GRCh38_alldifficultregions	LINC01414	ENSG00000253554	transcript	ENST00000668525.1	pseudogene	MODIFIER	intron_variant	.	.	.	.	.	.	.	.	.	.	.	.	.	.	.
8	63885155	Sniffles2.INS.30E0M7	N	<INS:82>	INS	INS	82	156.887	331.418	888	864	24	0.027	known	0.00113	0.00113	rare	0	0	0	0	0.00585	0.00116	0	0	0	0	0.0061	1	1	1	1	1	1	1	1	1	1	0	0.998	0	0	0.213	6.45e-05	0.000159	0.277	confident	GRCh38_notinalldifficultregions	LINC01414	ENSG00000253554	transcript	ENST00000668525.1	pseudogene	MODIFIER	intron_variant	.	.	.	.	.	.	.	.	.	.	.	.	.	.	.
8	63923057	Sniffles2.DEL.30F5M7	N	<DEL:-16010>	DEL	DEL	-16010	0	0	888	863	25	0.0282	known	0.00113	0.00113	rare	0.00415	0	0	0	0	0.00116	0.00431	0	0	0	0	1	1	1	1	1	1	1	1	1	1	0.00113	0.995	0	0	0.673	2.66e-05	6.06e-05	0.418	confident	GRCh38_gclt25orgt65_slop50;GRCh38_AllHomopolymers_gt6bp_imperfectgt10bp_slop5;GRCh38_AllTandemRepeats_51to200bp_slop5;GRCh38_AllTandemRepeatsandHomopolymers_slop5;GRCh38_SimpleRepeat_triTR_15to50_slop5;GRCh38_SimpleRepeat_diTR_11to50_slop5;GRCh38_AllTandemRepeats_gt100bp_slop5;GRCh38_allTandemRepeats;GRCh38_SimpleRepeat_homopolymer_7to11_slop5;GRCh38_SimpleRepeat_homopolymer_4to6_slop5;GRCh38_AllTandemRepeats_lt51bp_slop5;GRCh38_SimpleRepeat_imperfecthomopolgt10_slop5;GRCh38_lowmappabilityall;GRCh38_nonunique_l100_m2_e1;GRCh38_alllowmapandsegdupregions;GRCh38_alldifficultregions;GRCh38_notinalldifficultregions	LINC01414	ENSG00000253554	transcript	ENST00000668525.1	pseudogene	MODIFIER	intron_variant	.	.	.	.	.	.	.	Body_mass_index,Triglyceride_levels_x_short_total_sleep_time_interaction__2df_test_,Triglyceride_levels_x_short_total_sleep_time_interaction__2df_test_,Triglyceride_levels_x_short_total_sleep_time_interaction__2df_test_,Triglyceride_levels_x_short_total_sleep_time_interaction__2df_test_	1e-08,1e-08,4e-13,1e-08,4e-13	0.0254,0.01927,0.008188,0.01927,0.008188	.,LINC01289,LINC01289,LINC01289,LINC01289	3.65816e+39	.	.	.
8	63988665	Sniffles2.INS.30F2M7	N	<INS:52>	INS	INS	52	37.309	150.115	888	859	29	0.0327	known	0.0321	0.0321	low_frequency	0	0	0.0982	0	0.0702	0.0332	0	0	0.1	0	0.0714	1	1	0.66	1	0.58	1	1	0.665	1	0.587	0.0276	0.975	0.704	0.704	0.73	0.00235	0.00378	0.592	difficult	GRCh38_AllTandemRepeats_51to200bp_slop5;GRCh38_AllTandemRepeatsandHomopolymers_slop5;GRCh38_AllTandemRepeats_gt100bp_slop5;GRCh38_allTandemRepeats;GRCh38_SimpleRepeat_quadTR_20to50_slop5;GRCh38_alldifficultregions	LINC01414	ENSG00000253554	transcript	ENST00000668525.1	pseudogene	MODIFIER	intron_variant	.	.	.	.	.	.	.	.	.	.	.	.	.	.	.
8	64040957	Sniffles2.INS.30FFM7	N	<INS:118>	INS	INS	118	119.659	343.913	888	862	26	0.0293	novel	0.00282	0.00282	rare	0.00208	0	0	0	0.0117	0.0029	0.00216	0	0	0	0.0121	1	1	1	1	1	1	1	1	1	1	0.00338	0.997	0.8	0.8	0.876	0.00101	0.00104	0.579	difficult	GRCh38_AllTandemRepeats_51to200bp_slop5;GRCh38_AllTandemRepeatsandHomopolymers_slop5;GRCh38_allTandemRepeats;GRCh38_SimpleRepeat_homopolymer_4to6_slop5;GRCh38_alldifficultregions	LINC01414	ENSG00000253554	transcript	ENST00000668525.1	pseudogene	MODIFIER	intron_variant	.	.	.	.	.	.	.	.	.	.	.	.	.	.	.
8	64043467	Sniffles2.DEL.3109M7	N	<DEL:-59>	DEL	DEL	-59	77.48	256.178	888	859	29	0.0327	novel	0.0113	0.0113	low_frequency	0.0373	0.00347	0	0	0.00292	0.0116	0.0385	0.0036	0	0	0.00309	0.281	1	1	1	1	0.288	1	1	1	1	0.00957	0.985	0.579	0.579	0.783	0.000625	0.000678	0.831	difficult	GRCh38_AllTandemRepeats_51to200bp_slop5;GRCh38_AllTandemRepeatsandHomopolymers_slop5;GRCh38_AllTandemRepeats_gt100bp_slop5;GRCh38_allTandemRepeats;GRCh38_SimpleRepeat_homopolymer_4to6_slop5;GRCh38_lowmappabilityall;GRCh38_nonunique_l100_m2_e1;GRCh38_alllowmapandsegdupregions;GRCh38_alldifficultregions	LINC01414	ENSG00000253554	transcript	ENST00000668525.1	pseudogene	MODIFIER	intron_variant	.	.	.	.	.	.	.	.	.	.	.	.	.	.	.
8	64043546	Sniffles2.INS.3100M7	N	<INS:65>	INS	INS	65	78.445	210.712	888	864	24	0.027	novel	0.0225	0.0225	low_frequency	0.0768	0.0104	0	0	0	0.0232	0.0781	0.0107	0	0	0	0.0382	1	1	1	1	0.0403	1	1	1	1	0.0186	0.967	0.5	0.5	0.666	0.00219	0.00224	0.768	difficult	GRCh38_AllTandemRepeats_51to200bp_slop5;GRCh38_AllTandemRepeatsandHomopolymers_slop5;GRCh38_AllTandemRepeats_gt100bp_slop5;GRCh38_allTandemRepeats;GRCh38_SimpleRepeat_homopolymer_4to6_slop5;GRCh38_alldifficultregions	LINC01414	ENSG00000253554	transcript	ENST00000668525.1	pseudogene	MODIFIER	intron_variant	.	.	.	.	.	.	.	.	.	.	.	.	.	.	.
8	64048519	Sniffles2.INS.3101M7	N	<INS:235>	INS	INS	235	178.97	308.884	888	859	29	0.0327	known	0.00113	0.00113	rare	0.00415	0	0	0	0	0.00116	0.00429	0	0	0	0	1	1	1	1	1	1	1	1	1	1	0.000563	0.997	0	0	0.287	0.000109	0.000157	0.556	difficult	GRCh38_gclt25orgt65_slop50;GRCh38_alldifficultregions	LINC01414	ENSG00000253554	transcript	ENST00000668525.1	pseudogene	MODIFIER	intron_variant	.	.	.	.	.	.	.	.	.	.	.	.	.	.	.
8	64075736	Sniffles2.INS.3104M7	N	<INS:190>	INS	INS	190	130.433	360.141	888	871	17	0.0191	known	0.00901	0.00901	low_frequency	0.027	0.0104	0	0	0	0.00918	0.0273	0.0107	0	0	0	1	1	1	1	1	1	1	1	1	1	0.00732	0.988	0.5	0.5	0.772	0.000509	0.000637	0.657	difficult	GRCh38_gclt25orgt65_slop50;GRCh38_SimpleRepeat_homopolymer_4to6_slop5;GRCh38_alldifficultregions	LINC01414	ENSG00000253554	transcript	ENST00000668525.1	pseudogene	MODIFIER	intron_variant	.	.	.	.	.	.	.	.	.	.	.	.	.	.	.
8	64114298	Sniffles2.DEL.3112M7	N	<DEL:-52>	DEL	DEL	-52	77.853	208.052	888	870	18	0.0203	novel	0.00394	0.00394	rare	0.00622	0	0.00893	0	0.00292	0.00402	0.00633	0	0.00915	0	0.00298	1	1	1	1	1	1	1	1	1	1	0.00338	0.985	0	0	0.455	0.00218	0.00355	0.402	difficult	GRCh38_AllTandemRepeats_51to200bp_slop5;GRCh38_AllTandemRepeatsandHomopolymers_slop5;GRCh38_SimpleRepeat_diTR_11to50_slop5;GRCh38_AllTandemRepeats_gt100bp_slop5;GRCh38_allTandemRepeats;GRCh38_SimpleRepeat_quadTR_51to200_slop5;GRCh38_alldifficultregions	LINC01414	ENSG00000253554	transcript	ENST00000668525.1	pseudogene	MODIFIER	intron_variant	.	.	.	.	.	.	.	.	.	.	.	.	.	.	.
8	64150820	Sniffles2.DEL.3114M7	N	<DEL:-141>	DEL	DEL	-141	74.903	236.281	888	872	16	0.018	known	0.157	0.157	common	0.0353	0.0938	0.372	0.137	0.19	0.16	0.036	0.0944	0.379	0.141	0.194	1	0.352	0.247	0.51	0.0775	1	0.355	0.32	0.519	0.0803	0.162	0.94	0.86	0.86	0.852	0.14	0.136	0.936	difficult	GRCh38_AllTandemRepeatsandHomopolymers_slop5;GRCh38_AllTandemRepeats_gt100bp_slop5;GRCh38_allTandemRepeats;GRCh38_SimpleRepeat_quadTR_51to200_slop5;GRCh38_AllTandemRepeats_201to10000bp_slop5;GRCh38_SimpleRepeat_quadTR_20to50_slop5;GRCh38_alldifficultregions	LINC01414	ENSG00000253554	transcript	ENST00000668525.1	pseudogene	MODIFIER	intron_variant	.	.	.	.	.	.	.	.	.	.	.	.	.	.	.
8	64178056	Sniffles2.INV.3116M7	N	<INV:115>	INV	OTHER	115	146.735	362.113	888	863	25	0.0282	novel	0.00113	0.00113	rare	0.00208	0	0.00298	0	0	0.00116	0.00214	0	0.00305	0	0	1	1	1	1	1	1	1	1	1	1	0.00113	0.995	0	0	0.479	1.54e-05	0.000312	0.0757	confident	GRCh38_SimpleRepeat_homopolymer_4to6_slop5;GRCh38_notinalldifficultregions	LINC01414	ENSG00000253554	transcript	ENST00000668525.1	pseudogene	MODIFIER	intron_variant	.	.	.	.	.	.	.	.	.	.	.	.	.	.	.
8	64232669	Sniffles2.INS.3120M7	N	<INS:3189>	INS	INS	3189	444.084	121.426	888	848	40	0.045	novel	0.00169	0.00169	rare	0.00415	0	0	0	0.00292	0.00177	0.00435	0	0	0	0.00305	1	1	1	1	1	1	1	1	1	1	0.000563	0.995	0	0	0.599	1.02e-06	1.99e-05	0.132	difficult	GRCh38_gclt25orgt65_slop50;GRCh38_AllTandemRepeatsandHomopolymers_slop5;GRCh38_SimpleRepeat_diTR_11to50_slop5;GRCh38_AllTandemRepeats_gt100bp_slop5;GRCh38_allTandemRepeats;GRCh38_AllTandemRepeats_201to10000bp_slop5;GRCh38_alldifficultregions	LINC01414	ENSG00000253554	transcript	ENST00000668525.1	pseudogene	MODIFIER	intron_variant	.	.	.	.	.	.	.	.	.	.	.	.	.	.	.
8	64258305	Sniffles2.INS.3122M7	N	<INS:111>	INS	INS	111	142.774	367.028	888	866	22	0.0248	novel	0.00113	0.00113	rare	0.00208	0	0	0	0.00292	0.00116	0.00215	0	0	0	0.00305	1	1	1	1	1	1	1	1	1	1	0	0.998	0	0	0.0709	2.87e-05	6.5e-05	0.405	difficult	GRCh38_gclt25orgt65_slop50;GRCh38_AllTandemRepeats_51to200bp_slop5;GRCh38_AllTandemRepeatsandHomopolymers_slop5;GRCh38_AllTandemRepeats_gt100bp_slop5;GRCh38_allTandemRepeats;GRCh38_alldifficultregions	LINC01414	ENSG00000253554	transcript	ENST00000668525.1	pseudogene	MODIFIER	intron_variant	.	.	.	.	.	.	.	.	.	.	.	.	.	.	.
8	64277546	Sniffles2.INS.3123M7	N	<INS:1035>	INS	INS	1035	218.405	191.577	888	866	22	0.0248	novel	0.00113	0.00113	rare	0.00208	0.00347	0	0	0	0.00116	0.00213	0.00347	0	0	0	1	1	1	1	1	1	1	1	1	1	0	0.998	0	0	0.0472	6.15e-06	3.57e-05	0.126	confident	GRCh38_SimpleRepeat_homopolymer_4to6_slop5;GRCh38_notinalldifficultregions	LINC01414	ENSG00000253554	transcript	ENST00000668525.1	pseudogene	MODIFIER	intron_variant	.	.	.	.	.	.	.	.	.	.	.	.	.	.	.
8	64303454	Sniffles2.INS.3131M7	N	<INS:58>	INS	INS	58	150.667	563.103	888	875	13	0.0146	novel	0.00113	0.00113	rare	0.00208	0	0.00298	0	0	0.00114	0.00212	0	0.00301	0	0	1	1	1	1	1	1	1	1	1	1	0	0.998	0	0	0.132	1.13e-05	0.00026	0.0829	confident	GRCh38_SimpleRepeat_homopolymer_4to6_slop5;GRCh38_notinalldifficultregions	LINC01414	ENSG00000253554	transcript	ENST00000668525.1	pseudogene	MODIFIER	intron_variant	.	.	.	.	.	.	.	.	.	.	.	.	.	.	.
8	64313055	Sniffles2.DEL.3137M7	N	<DEL:-2116>	DEL	DEL	-2116	192.344	78.911	888	871	17	0.0191	known	0.0191	0.0191	low_frequency	0.0622	0.0104	0	0.00305	0	0.0195	0.0641	0.0106	0	0.00307	0	0.0519	0.0104	1	1	1	0.056	0.0106	1	1	1	0.00957	0.964	0.233	0.233	0.455	0.000617	0.00239	0.305	confident	GRCh38_gclt25orgt65_slop50;GRCh38_AllHomopolymers_gt6bp_imperfectgt10bp_slop5;GRCh38_AllTandemRepeatsandHomopolymers_slop5;GRCh38_SimpleRepeat_homopolymer_gt11_slop5;GRCh38_allTandemRepeats;GRCh38_SimpleRepeat_homopolymer_7to11_slop5;GRCh38_SimpleRepeat_homopolymer_4to6_slop5;GRCh38_AllTandemRepeats_lt51bp_slop5;GRCh38_SimpleRepeat_imperfecthomopolgt10_slop5;GRCh38_alldifficultregions;GRCh38_notinalldifficultregions	LINC01414	ENSG00000253554	transcript	ENST00000668525.1	pseudogene	MODIFIER	intron_variant	.	.	.	.	.	.	.	.	.	.	.	.	.	.	.
8	64328201	Sniffles2.INS.3134M7	N	<INS:323>	INS	INS	323	129.679	279.284	888	861	27	0.0304	known	0.0174	0.0174	low_frequency	0.056	0.0104	0	0	0.00292	0.018	0.0572	0.0108	0	0	0.00307	0.538	1	1	1	1	0.545	1	1	1	1	0.0101	0.974	0.4	0.4	0.581	0.000936	0.00177	0.433	confident	GRCh38_SimpleRepeat_homopolymer_4to6_slop5;GRCh38_notinalldifficultregions	COX6CP8;LINC01414	ENSG00000253231;ENSG00000253554	transcript;transcript	ENST00000522620.1;ENST00000668525.1	processed_pseudogene;pseudogene	MODIFIER;MODIFIER	upstream_gene_variant;intron_variant	.	.	.	.	.	.	.	.	.	.	.	.	.	.	.
8	64331900	Sniffles2.DEL.3138M7	N	<DEL:-12722>	DEL	DEL	-12722	54.672	6.577	888	871	17	0.0191	known	0.0135	0.0135	low_frequency	0.0456	0.00694	0	0	0	0.0138	0.0458	0.00714	0	0	0	0.0767	1	1	1	1	0.0773	1	1	1	1	0.00788	0.977	0.318	0.318	0.551	0.000701	0.00145	0.408	confident	GRCh38_gclt25orgt65_slop50;GRCh38_AllHomopolymers_gt6bp_imperfectgt10bp_slop5;GRCh38_AllTandemRepeatsandHomopolymers_slop5;GRCh38_SimpleRepeat_homopolymer_gt11_slop5;GRCh38_SimpleRepeat_diTR_11to50_slop5;GRCh38_allTandemRepeats;GRCh38_SimpleRepeat_homopolymer_7to11_slop5;GRCh38_SimpleRepeat_homopolymer_4to6_slop5;GRCh38_AllTandemRepeats_lt51bp_slop5;GRCh38_SimpleRepeat_imperfecthomopolgt20_slop5;GRCh38_SimpleRepeat_imperfecthomopolgt10_slop5;GRCh38_chainSelf;GRCh38_alldifficultregions;GRCh38_notinalldifficultregions	COX6CP8;COX6CP8;COX6CP8;COX6CP8;LINC01414	ENSG00000253231;ENSG00000253231;ENSG00000253231;ENSG00000253231;ENSG00000253554	transcript;transcript;transcript;transcript;transcript	ENST00000522620.1;ENST00000522620.1;ENST00000522620.1;ENST00000522620.1;ENST00000668525.1	processed_pseudogene;processed_pseudogene;processed_pseudogene;processed_pseudogene;pseudogene	HIGH;LOW;MODIFIER;MODIFIER;MODIFIER	transcript_ablation;splice_region_variant&non_coding_transcript_exon_variant;upstream_gene_variant;downstream_gene_variant;intron_variant	.	.	.	.	.	.	.	.	.	.	.	.	.	.	.
8	64422132	Sniffles2.DEL.314BM7	N	<DEL:-99>	DEL	DEL	-99	212.076	150.938	888	875	13	0.0146	novel	0.04	0.04	low_frequency	0.139	0.0104	0	0.00305	0	0.0406	0.141	0.0104	0	0.00309	0	1	1	1	1	1	1	1	1	1	1	0.0405	0.976	0.836	0.836	0.855	0.00365	0.00374	0.84	confident	GRCh38_SimpleRepeat_homopolymer_4to6_slop5;GRCh38_notinalldifficultregions	MIR124-2HG-ENSG00000287615	ENSG00000254377-ENSG00000287615	intergenic_region	ENSG00000254377-ENSG00000287615	.	MODIFIER	intergenic_region	.	.	.	.	.	.	.	.	.	.	.	.	.	.	.
8	64431084	Sniffles2.INS.3146M7	N	<INS:81>	INS	INS	81	160.973	353.569	888	875	13	0.0146	novel	0.00169	0.00169	rare	0	0	0	0	0.00877	0.00171	0	0	0	0	0.00888	1	1	1	1	0.0088	1	1	1	1	0.0089	0.000563	0.997	0	0	0.315	4.51e-05	0.000229	0.267	difficult	GRCh38_AllHomopolymers_gt6bp_imperfectgt10bp_slop5;GRCh38_AllTandemRepeatsandHomopolymers_slop5;GRCh38_SimpleRepeat_homopolymer_4to6_slop5;GRCh38_SimpleRepeat_imperfecthomopolgt20_slop5;GRCh38_SimpleRepeat_imperfecthomopolgt10_slop5;GRCh38_alldifficultregions	MIR124-2HG-ENSG00000287615	ENSG00000254377-ENSG00000287615	intergenic_region	ENSG00000254377-ENSG00000287615	.	MODIFIER	intergenic_region	.	.	.	.	.	.	.	.	.	.	.	.	.	.	.
8	64464499	Sniffles2.INS.3149M7	N	<INS:66>	INS	INS	66	105.982	358.624	888	858	30	0.0338	known	0.00282	0.00282	rare	0	0	0	0.00305	0.0117	0.00291	0	0	0	0.00309	0.0124	1	1	1	1	1	1	1	1	1	1	0.00225	0.999	0.8	0.8	0.826	0.00167	0.00169	0.668	confident	GRCh38_notinalldifficultregions	ENSG00000287615;ENSG00000287615-ENSG00000253750	ENSG00000287615;ENSG00000287615-ENSG00000253750	transcript;intergenic_region	ENST00000662512.1;ENSG00000287615-ENSG00000253750	pseudogene;.	MODIFIER;MODIFIER	upstream_gene_variant;intergenic_region	.	.	.	.	.	.	.	.	.	.	.	.	.	.	.
8	64497808	Sniffles2.INS.3157M7	N	<INS:67>	INS	INS	67	130.924	223.543	888	865	23	0.0259	novel	0.018	0.018	low_frequency	0.029	0.00347	0.0387	0.0122	0	0.0185	0.03	0.00352	0.0396	0.0124	0	0.177	1	0.214	1	1	0.182	1	0.219	1	1	0.00957	0.958	0.133	0.133	0.486	0.00641	0.00802	0.608	difficult	GRCh38_gclt25orgt65_slop50;GRCh38_AllTandemRepeatsandHomopolymers_slop5;GRCh38_AllTandemRepeats_gt100bp_slop5;GRCh38_allTandemRepeats;GRCh38_AllTandemRepeats_201to10000bp_slop5;GRCh38_alldifficultregions	ENSG00000287615-ENSG00000253750	ENSG00000287615-ENSG00000253750	intergenic_region	ENSG00000287615-ENSG00000253750	.	MODIFIER	intergenic_region	.	.	.	.	.	.	.	.	.	.	.	.	.	.	.
8	64549216	Sniffles2.INS.315AM7	N	<INS:1562>	INS	INS	1562	82.484	5.173	888	880	8	0.00901	novel	0.571	0.429	common	0.871	0.476	0.512	0.363	0.485	0.573	0.871	0.476	0.512	0.369	0.485	0.00741	0.000125	0.125	0.241	0.284	0.00741	0.000102	0.125	0.308	0.167	0.582	0.874	0.878	0.849	0.837	0.306	0.314	0.901	confident	GRCh38_SimpleRepeat_homopolymer_4to6_slop5;GRCh38_notinalldifficultregions	ENSG00000287615-ENSG00000253750	ENSG00000287615-ENSG00000253750	intergenic_region	ENSG00000287615-ENSG00000253750	.	MODIFIER	intergenic_region	.	.	.	.	.	.	.	.	.	.	.	.	.	.	.
8	64549216	Sniffles2.INS.315BM7	N	<INS:3100>	INS	INS	3100	93.404	2.152	888	861	27	0.0304	novel	0.00563	0.00563	low_frequency	0.00208	0.00694	0	0.0061	0.0146	0.00581	0.00215	0.00714	0	0.00637	0.0151	1	1	1	1	0.0292	1	1	1	1	0.0301	0.00225	0.985	0	0	0.277	0.00133	0.00283	0.393	confident	GRCh38_SimpleRepeat_homopolymer_4to6_slop5;GRCh38_notinalldifficultregions	ENSG00000287615-ENSG00000253750	ENSG00000287615-ENSG00000253750	intergenic_region	ENSG00000287615-ENSG00000253750	.	MODIFIER	intergenic_region	.	.	.	.	.	.	.	.	.	.	.	.	.	.	.
8	64596355	Sniffles2.INS.315CM7	N	<INS:211>	INS	INS	211	110.491	469.684	888	867	21	0.0236	novel	0.00113	0.00113	rare	0.00208	0	0	0.00305	0	0.00115	0.00211	0	0	0.00316	0	1	1	1	1	1	1	1	1	1	1	0.000563	0.997	0	0	0.429	5.94e-05	0.000196	0.326	confident	GRCh38_notinalldifficultregions	CYP7B1	ENSG00000172817	transcript	ENST00000310193.4	protein_coding	MODIFIER	3_prime_UTR_variant	CYP7B1	ENSG00000172817	transcript	ENST00000310193.4	protein_coding	MODIFIER	3_prime_UTR_variant	.	.	.	.	.	.	.	.
8	64624978	Sniffles2.INV.3172M7	N	<INV:68>	INV	OTHER	68	111.812	322.922	888	870	18	0.0203	novel	0.00113	0.00113	rare	0.00208	0	0	0	0.00292	0.00115	0.00212	0	0	0	0.00303	1	1	1	1	1	1	1	1	1	1	0	0.998	0	0	0.0825	1.33e-05	6.45e-05	0.243	confident	GRCh38_AllHomopolymers_gt6bp_imperfectgt10bp_slop5;GRCh38_AllTandemRepeatsandHomopolymers_slop5;GRCh38_SimpleRepeat_homopolymer_gt11_slop5;GRCh38_SimpleRepeat_homopolymer_gt20_slop5;GRCh38_SimpleRepeat_imperfecthomopolgt20_slop5;GRCh38_SimpleRepeat_imperfecthomopolgt10_slop5;GRCh38_alldifficultregions;GRCh38_notinalldifficultregions	CYP7B1	ENSG00000172817	transcript	ENST00000310193.4	protein_coding	MODIFIER	intron_variant	CYP7B1	ENSG00000172817	transcript	ENST00000310193.4	protein_coding	MODIFIER	intron_variant	.	.	.	.	.	CTCF Binding Site	.	.
8	64685952	Sniffles2.DEL.3170M7	N	<DEL:-572>	DEL	DEL	-572	167.466	299.647	888	868	20	0.0225	novel	0.00113	0.00113	rare	0	0	0	0	0.00585	0.00115	0	0	0	0	0.00599	1	1	1	1	1	1	1	1	1	1	0	0.998	0	0	0.126	3.07e-06	1.67e-05	0.232	difficult	GRCh38_gclt25orgt65_slop50;GRCh38_AllHomopolymers_gt6bp_imperfectgt10bp_slop5;GRCh38_AllTandemRepeatsandHomopolymers_slop5;GRCh38_AllTandemRepeats_gt100bp_slop5;GRCh38_allTandemRepeats;GRCh38_SimpleRepeat_homopolymer_7to11_slop5;GRCh38_SimpleRepeat_homopolymer_4to6_slop5;GRCh38_AllTandemRepeats_201to10000bp_slop5;GRCh38_lowmappabilityall;GRCh38_nonunique_l100_m2_e1;GRCh38_nonunique_l250_m0_e0;GRCh38_alllowmapandsegdupregions;GRCh38_alldifficultregions	CYP7B1	ENSG00000172817	transcript	ENST00000310193.4	protein_coding	MODIFIER	intron_variant	CYP7B1	ENSG00000172817	transcript	ENST00000310193.4	protein_coding	MODIFIER	intron_variant	.	.	.	.	.	.	.	.
8	64686422	Sniffles2.INS.316EM7	N	<INS:78>	INS	INS	78	49.226	190.716	888	887	1	0.00113	novel	0.645	0.355	common	0.629	0.705	0.56	0.79	0.561	0.645	0.629	0.705	0.56	0.791	0.561	0.0001	0.689	0.00052	0.813	0.0876	0.0001	0.689	0.00052	0.638	0.0876	0.658	0.762	0.761	0.703	0.748	0.742	0.74	0.855	difficult	GRCh38_gclt25orgt65_slop50;GRCh38_AllTandemRepeatsandHomopolymers_slop5;GRCh38_AllTandemRepeats_gt100bp_slop5;GRCh38_allTandemRepeats;GRCh38_SimpleRepeat_homopolymer_4to6_slop5;GRCh38_AllTandemRepeats_201to10000bp_slop5;GRCh38_lowmappabilityall;GRCh38_nonunique_l100_m2_e1;GRCh38_alllowmapandsegdupregions;GRCh38_alldifficultregions	CYP7B1	ENSG00000172817	transcript	ENST00000310193.4	protein_coding	MODIFIER	intron_variant	CYP7B1	ENSG00000172817	transcript	ENST00000310193.4	protein_coding	MODIFIER	intron_variant	.	.	.	.	.	.	.	.
8	64713089	Sniffles2.INV.3184M7	N	<INV:159>	INV	OTHER	159	171.086	405.43	888	868	20	0.0225	novel	0.00113	0.00113	rare	0.00208	0	0	0	0.00292	0.00115	0.00212	0	0	0	0.00299	1	1	1	1	1	1	1	1	1	1	0	0.998	0	0	0.0528	2.87e-05	0.000245	0.138	confident	GRCh38_SimpleRepeat_homopolymer_4to6_slop5;GRCh38_notinalldifficultregions	CYP7B1;ENSG00000254330	ENSG00000172817;ENSG00000254330	transcript;transcript	ENST00000310193.4;ENST00000519680.1	protein_coding;pseudogene	MODIFIER;MODIFIER	intron_variant;intron_variant	CYP7B1	ENSG00000172817	transcript	ENST00000310193.4	protein_coding	MODIFIER	intron_variant	.	.	.	.	.	.	.	.
8	64738189	Sniffles2.INV.3185M7	N	<INV:96>	INV	OTHER	96	134.624	455.951	888	871	17	0.0191	novel	0.00113	0.00113	rare	0.00208	0	0	0	0.00292	0.00115	0.00212	0	0	0	0.00303	1	1	1	1	1	1	1	1	1	1	0.000563	0.997	0	0	0.569	7.78e-05	0.000191	0.366	confident	GRCh38_SimpleRepeat_homopolymer_4to6_slop5;GRCh38_notinalldifficultregions	ENSG00000254330;CYP7B1	ENSG00000254330;ENSG00000172817	transcript;transcript	ENST00000519680.1;ENST00000310193.4	pseudogene;protein_coding	MODIFIER;MODIFIER	upstream_gene_variant;intron_variant	CYP7B1	ENSG00000172817	transcript	ENST00000310193.4	protein_coding	MODIFIER	intron_variant	.	.	.	.	.	.	.	.
8	64850549	Sniffles2.INS.3191M7	N	<INS:114>	INS	INS	114	156.058	434.538	888	866	22	0.0248	novel	0.00113	0.00113	rare	0.00208	0	0	0	0.00292	0.00116	0.00215	0	0	0	0.00301	1	1	1	1	1	1	1	1	1	1	0.00169	0.994	0	0	0.698	0.00389	0.0052	0.748	confident	GRCh38_notinalldifficultregions	ENSG00000287998	ENSG00000287998	transcript	ENST00000665380.1	pseudogene	MODIFIER	intron_variant	.	.	.	.	.	.	.	.	.	.	.	.	.	.	.
8	64894917	Sniffles2.INS.3193M7	N	<INS:225>	INS	INS	225	126.208	367.167	888	868	20	0.0225	known	0.0107	0.0107	low_frequency	0.0373	0.00347	0	0	0	0.0109	0.0385	0.00355	0	0	0	0.281	1	1	1	1	0.288	1	1	1	1	0.00901	0.983	0.444	0.444	0.619	0.000904	0.00118	0.574	confident	GRCh38_SimpleRepeat_homopolymer_4to6_slop5;GRCh38_notinalldifficultregions	ENSG00000287998-ENSG00000253493	ENSG00000287998-ENSG00000253493	intergenic_region	ENSG00000287998-ENSG00000253493	.	MODIFIER	intergenic_region	.	.	.	.	.	.	.	.	.	.	.	.	.	.	.
8	64939132	Sniffles2.INS.319FM7	N	<INS:130>	INS	INS	130	100.164	435.712	888	871	17	0.0191	novel	0.00282	0.00282	rare	0.0104	0	0	0	0	0.00287	0.0106	0	0	0	0	1	1	1	1	1	1	1	1	1	1	0.00169	0.995	0.4	0.4	0.468	7.78e-05	0.000186	0.405	difficult	GRCh38_lowmappabilityall;GRCh38_nonunique_l100_m2_e1;GRCh38_alllowmapandsegdupregions;GRCh38_alldifficultregions	ENSG00000287998-ENSG00000253493	ENSG00000287998-ENSG00000253493	intergenic_region	ENSG00000287998-ENSG00000253493	.	MODIFIER	intergenic_region	.	.	.	.	.	.	.	.	.	.	.	.	.	.	.
8	64940615	Sniffles2.INS.31A0M7	N	<INS:57>	INS	INS	57	151.562	345.614	888	876	12	0.0135	novel	0.00113	0.00113	rare	0	0	0	0	0.00585	0.00114	0	0	0	0	0.00595	1	1	1	1	1	1	1	1	1	1	0	0.998	0	0	0.122	1.74e-05	0.000319	0.0718	confident	GRCh38_SimpleRepeat_homopolymer_4to6_slop5;GRCh38_notinalldifficultregions	ENSG00000287998-ENSG00000253493	ENSG00000287998-ENSG00000253493	intergenic_region	ENSG00000287998-ENSG00000253493	.	MODIFIER	intergenic_region	.	.	.	.	.	.	.	.	.	.	.	.	.	.	.
8	65040540	Sniffles2.INS.31AEM7	N	<INS:549>	INS	INS	549	121.78	34.824	888	881	7	0.00788	known	0.727	0.273	common	0.894	0.611	0.83	0.399	0.801	0.732	0.894	0.611	0.835	0.406	0.808	0.316	1	1	0.625	1	0.316	1	1	0.624	1	0.731	0.943	0.947	0.922	0.938	0.401	0.402	0.964	confident	GRCh38_notinalldifficultregions	ENSG00000253493-RPL31P41	ENSG00000253493-ENSG00000239261	intergenic_region	ENSG00000253493-ENSG00000239261	.	MODIFIER	intergenic_region	.	.	.	.	.	.	.	.	.	.	.	.	.	.	.
8	65126487	Sniffles2.INS.31B9M7	N	<INS:55>	INS	INS	55	151.074	427.347	888	876	12	0.0135	novel	0.00169	0.00169	rare	0.00208	0	0	0.0061	0	0.00171	0.00213	0	0	0.00614	0	1	1	1	0.00306	1	1	1	1	0.00308	1	0	0.998	0	0	0.251	0.000534	0.00129	0.404	difficult	GRCh38_SimpleRepeat_homopolymer_4to6_slop5;GRCh38_lowmappabilityall;GRCh38_nonunique_l100_m2_e1;GRCh38_alllowmapandsegdupregions;GRCh38_alldifficultregions	ENSG00000253493-RPL31P41	ENSG00000253493-ENSG00000239261	intergenic_region	ENSG00000253493-ENSG00000239261	.	MODIFIER	intergenic_region	.	.	.	.	.	.	.	.	.	.	.	.	.	.	.
8	65204342	Sniffles2.INS.31C3M7	N	<INS:77>	INS	INS	77	149.318	522.71	888	861	27	0.0304	novel	0.00169	0.00169	rare	0	0	0	0	0.00877	0.00174	0	0	0	0	0.00904	1	1	1	1	1	1	1	1	1	1	0.000563	0.995	0	0	0.454	0.000359	0.00261	0.143	difficult	GRCh38_AllHomopolymers_gt6bp_imperfectgt10bp_slop5;GRCh38_AllTandemRepeatsandHomopolymers_slop5;GRCh38_SimpleRepeat_homopolymer_7to11_slop5;GRCh38_alldifficultregions	LINC00251-PPIAP86	ENSG00000280725-ENSG00000213873	intergenic_region	ENSG00000280725-ENSG00000213873	.	MODIFIER	intergenic_region	.	.	.	.	.	.	.	.	.	.	.	.	.	.	.
8	65364592	Sniffles2.INS.31CFM7	N	<INS:6353>	INS	INS	6353	2.944	2.63	888	869	19	0.0214	novel	0.00338	0.00338	rare	0	0	0.0119	0.0061	0	0.00345	0	0	0.012	0.00617	0	1	1	0.0179	0.00306	1	1	1	0.0181	0.0031	1	0.00225	0.993	0.25	0.25	0.556	0.00178	0.00671	0.371	difficult	GRCh38_gclt25orgt65_slop50;GRCh38_SimpleRepeat_homopolymer_4to6_slop5;GRCh38_alldifficultregions	LINC00251-PPIAP86	ENSG00000280725-ENSG00000213873	intergenic_region	ENSG00000280725-ENSG00000213873	.	MODIFIER	intergenic_region	.	.	.	.	.	.	.	.	.	.	.	.	.	.	.
8	65393765	Sniffles2.INS.31D1M7	N	<INS:82>	INS	INS	82	72.135	109.852	888	882	6	0.00676	novel	0.258	0.258	common	0.38	0.281	0.196	0.186	0.199	0.26	0.384	0.281	0.196	0.189	0.199	1	0.537	0.626	0.116	0.334	1	0.537	0.626	0.119	0.334	0.255	0.948	0.923	0.923	0.944	0.2	0.199	0.981	difficult	GRCh38_AllTandemRepeats_51to200bp_slop5;GRCh38_AllTandemRepeatsandHomopolymers_slop5;GRCh38_SimpleRepeat_diTR_11to50_slop5;GRCh38_allTandemRepeats;GRCh38_alldifficultregions	PPIAP86-LINC01299	ENSG00000213873-ENSG00000254081	intergenic_region	ENSG00000213873-ENSG00000254081	.	MODIFIER	intergenic_region	.	.	.	.	.	.	.	.	.	.	.	.	.	.	.
8	65399114	Sniffles2.DEL.31DFM7	N	<DEL:-121>	DEL	DEL	-121	42.629	195.066	888	876	12	0.0135	known	0.257	0.257	common	0.259	0.274	0.00298	0.552	0.205	0.26	0.264	0.278	0.00305	0.555	0.206	0.614	0.675	1	0.345	0.355	0.617	0.678	1	0.428	0.358	0.265	0.964	0.956	0.956	0.948	0.508	0.507	0.972	confident	GRCh38_SimpleRepeat_homopolymer_4to6_slop5;GRCh38_notinalldifficultregions	PPIAP86-LINC01299	ENSG00000213873-ENSG00000254081	intergenic_region	ENSG00000213873-ENSG00000254081	.	MODIFIER	intergenic_region	.	.	.	.	.	.	.	.	.	.	.	.	.	.	.
8	65439862	Sniffles2.INS.31DDM7	N	<INS:297>	INS	INS	297	128.196	342.408	888	870	18	0.0203	known	0.0174	0.0174	low_frequency	0.0602	0.00694	0	0	0	0.0178	0.0617	0.00694	0	0	0	0.592	1	1	1	1	0.602	1	1	1	1	0.0191	0.994	0.967	0.967	0.923	0.00172	0.00182	0.895	confident	GRCh38_SimpleRepeat_homopolymer_4to6_slop5;GRCh38_notinalldifficultregions	PPIAP86-LINC01299	ENSG00000213873-ENSG00000254081	intergenic_region	ENSG00000213873-ENSG00000254081	.	MODIFIER	intergenic_region	.	.	.	.	.	.	.	.	.	.	.	.	.	.	.
8	65655970	Sniffles2.INS.31FCM7	N	<INS:51>	INS	INS	51	57.25	148.94	888	878	10	0.0113	novel	0.398	0.398	common	0.643	0.344	0.0357	0.61	0.248	0.4	0.642	0.346	0.0366	0.614	0.252	1	0.0664	0.184	0.139	0.839	0.889	0.0949	0.188	0.0989	0.841	0.393	0.832	0.779	0.779	0.805	0.574	0.568	0.931	difficult	GRCh38_AllTandemRepeatsandHomopolymers_slop5;GRCh38_SimpleRepeat_diTR_11to50_slop5;GRCh38_allTandemRepeats;GRCh38_AllTandemRepeats_lt51bp_slop5;GRCh38_alldifficultregions	MTFR1	ENSG00000066855	transcript	ENST00000262146.9	protein_coding	MODIFIER	intron_variant	MTFR1	ENSG00000066855	transcript	ENST00000262146.9	protein_coding	MODIFIER	intron_variant	.	.	.	.	.	.	.	.
8	65662039	Sniffles2.DEL.3202M7	N	<DEL:-71>	DEL	DEL	-71	52.373	314.769	888	871	17	0.0191	known	0.151	0.151	common	0.147	0.212	0.0506	0.235	0.123	0.154	0.151	0.215	0.0522	0.238	0.124	0.796	0.803	0.347	0.828	1	0.617	0.805	0.356	0.828	1	0.147	0.961	0.902	0.902	0.921	0.226	0.228	0.983	difficult	GRCh38_AllTandemRepeats_51to200bp_slop5;GRCh38_AllTandemRepeatsandHomopolymers_slop5;GRCh38_SimpleRepeat_diTR_11to50_slop5;GRCh38_AllTandemRepeats_gt100bp_slop5;GRCh38_allTandemRepeats;GRCh38_lowmappabilityall;GRCh38_nonunique_l100_m2_e1;GRCh38_alllowmapandsegdupregions;GRCh38_alldifficultregions	MTFR1	ENSG00000066855	transcript	ENST00000262146.9	protein_coding	MODIFIER	intron_variant	MTFR1	ENSG00000066855	transcript	ENST00000262146.9	protein_coding	MODIFIER	intron_variant	.	.	.	.	.	.	.	.
8	65662666	Sniffles2.INS.31FEM7	N	<INS:73>	INS	INS	73	38.87	169.103	888	870	18	0.0203	novel	0.154	0.154	common	0.147	0.212	0.0595	0.235	0.129	0.157	0.152	0.216	0.0614	0.236	0.13	0.796	1	0.452	0.514	1	0.616	1	0.462	0.514	0.743	0.146	0.948	0.866	0.866	0.895	0.219	0.222	0.981	difficult	GRCh38_gclt25orgt65_slop50;GRCh38_AllTandemRepeatsandHomopolymers_slop5;GRCh38_AllTandemRepeats_gt100bp_slop5;GRCh38_allTandemRepeats;GRCh38_AllTandemRepeats_201to10000bp_slop5;GRCh38_lowmappabilityall;GRCh38_nonunique_l100_m2_e1;GRCh38_alllowmapandsegdupregions;GRCh38_alldifficultregions	MTFR1	ENSG00000066855	transcript	ENST00000262146.9	protein_coding	MODIFIER	intron_variant	MTFR1	ENSG00000066855	transcript	ENST00000262146.9	protein_coding	MODIFIER	intron_variant	.	.	.	.	.	.	.	.
8	65669557	Sniffles2.INS.31FFM7	N	<INS:134>	INS	INS	134	125.695	394.122	888	866	22	0.0248	novel	0.00113	0.00113	rare	0	0	0.00595	0	0	0.00116	0	0	0.00614	0	0	1	1	1	1	1	1	1	1	1	1	0	0.998	0	0	0.338	1.02e-05	4.39e-05	0.393	difficult	GRCh38_AllHomopolymers_gt6bp_imperfectgt10bp_slop5;GRCh38_AllTandemRepeatsandHomopolymers_slop5;GRCh38_SimpleRepeat_homopolymer_gt11_slop5;GRCh38_SimpleRepeat_imperfecthomopolgt10_slop5;GRCh38_alldifficultregions	MTFR1	ENSG00000066855	transcript	ENST00000262146.9	protein_coding	MODIFIER	intron_variant	MTFR1	ENSG00000066855	transcript	ENST00000262146.9	protein_coding	MODIFIER	intron_variant	.	.	.	.	.	.	.	.
8	65798207	Sniffles2.INS.3214M7	N	<INS:66>	INS	INS	66	164.763	331.682	888	869	19	0.0214	novel	0.00113	0.00113	rare	0.00208	0.00347	0	0	0	0.00115	0.00214	0.0035	0	0	0	1	1	1	1	1	1	1	1	1	1	0	0.998	0	0	0.0375	2.05e-06	2.16e-05	0.162	difficult	GRCh38_AllHomopolymers_gt6bp_imperfectgt10bp_slop5;GRCh38_AllTandemRepeatsandHomopolymers_slop5;GRCh38_SimpleRepeat_homopolymer_gt11_slop5;GRCh38_SimpleRepeat_diTR_11to50_slop5;GRCh38_SimpleRepeat_imperfecthomopolgt10_slop5;GRCh38_alldifficultregions	PDE7A	ENSG00000205268	transcript	ENST00000401827.8	protein_coding	MODIFIER	intron_variant	PDE7A	ENSG00000205268	transcript	ENST00000401827.8	protein_coding	MODIFIER	intron_variant	.	.	.	.	.	Enhancer	.	.
8	65847257	Sniffles2.DEL.3217M7	N	<DEL:-856>	DEL	DEL	-856	202.992	149.81	888	863	25	0.0282	known	0.00563	0.00563	low_frequency	0	0.0104	0	0.0183	0.00292	0.00579	0	0.0108	0	0.0188	0.00298	1	1	1	1	1	1	1	1	1	1	0.00563	0.993	0.7	0.7	0.79	0.0155	0.0182	0.833	confident	GRCh38_gclt25orgt65_slop50;GRCh38_AllHomopolymers_gt6bp_imperfectgt10bp_slop5;GRCh38_AllTandemRepeatsandHomopolymers_slop5;GRCh38_SimpleRepeat_homopolymer_7to11_slop5;GRCh38_SimpleRepeat_homopolymer_4to6_slop5;GRCh38_SimpleRepeat_imperfecthomopolgt10_slop5;GRCh38_alldifficultregions;GRCh38_notinalldifficultregions	PDE7A-DT;PDE7A-DT-DNAJC5B	ENSG00000272192;ENSG00000272192-ENSG00000147570	transcript;intergenic_region	ENST00000607622.1;ENSG00000272192-ENSG00000147570	pseudogene;.	MODIFIER;MODIFIER	downstream_gene_variant;intergenic_region	.	.	.	.	.	.	.	.	.	.	.	.	.	.	.
8	65863475	Sniffles2.DEL.3218M7	N	<DEL:-1066>	DEL	DEL	-1066	153.35	330.413	888	870	18	0.0203	known	0.00282	0.00282	rare	0	0.00347	0	0.0122	0	0.00287	0	0.00357	0	0.0124	0	1	1	1	1	1	1	1	1	1	1	0.00338	0.999	1	1	0.831	0.00857	0.0088	0.951	confident	GRCh38_AllHomopolymers_gt6bp_imperfectgt10bp_slop5;GRCh38_AllTandemRepeatsandHomopolymers_slop5;GRCh38_allTandemRepeats;GRCh38_SimpleRepeat_homopolymer_7to11_slop5;GRCh38_SimpleRepeat_homopolymer_4to6_slop5;GRCh38_AllTandemRepeats_lt51bp_slop5;GRCh38_alldifficultregions;GRCh38_notinalldifficultregions	PDE7A-DT-DNAJC5B	ENSG00000272192-ENSG00000147570	intergenic_region	ENSG00000272192-ENSG00000147570	.	MODIFIER	intergenic_region	.	.	.	.	.	.	.	.	.	.	.	.	CTCF Binding Site;TF binding	.	.
8	65900231	Sniffles2.INS.321EM7	N	<INS:135>	INS	INS	135	196.404	286.352	888	873	15	0.0169	novel	0.00225	0.00225	rare	0.00415	0	0.00298	0	0.00292	0.00229	0.00424	0	0.00303	0	0.00298	1	1	1	1	1	1	1	1	1	1	0	0.995	0	0	0.0887	1.64e-05	0.00011	0.141	difficult	GRCh38_gclt25orgt65_slop50;GRCh38_AllTandemRepeatsandHomopolymers_slop5;GRCh38_AllTandemRepeats_gt100bp_slop5;GRCh38_allTandemRepeats;GRCh38_AllTandemRepeats_201to10000bp_slop5;GRCh38_alldifficultregions	PDE7A-DT-DNAJC5B	ENSG00000272192-ENSG00000147570	intergenic_region	ENSG00000272192-ENSG00000147570	.	MODIFIER	intergenic_region	.	.	.	.	.	.	.	.	.	.	.	.	Enhancer	.	.
8	65900265	Sniffles2.DEL.3222M7	N	<DEL:-73>	DEL	DEL	-73	71.395	298.36	888	875	13	0.0146	known	0.0411	0.0411	low_frequency	0.083	0.0521	0.00298	0.0396	0.0117	0.0411	0.0844	0.0524	0.00301	0.0373	0.0119	0.0649	0.319	1	0.219	1	0.0684	0.321	1	0.192	1	0.0332	0.962	0.642	0.642	0.666	0.0534	0.0527	0.91	difficult	GRCh38_gclt25orgt65_slop50;GRCh38_AllTandemRepeatsandHomopolymers_slop5;GRCh38_AllTandemRepeats_gt100bp_slop5;GRCh38_allTandemRepeats;GRCh38_AllTandemRepeats_201to10000bp_slop5;GRCh38_alldifficultregions	PDE7A-DT-DNAJC5B	ENSG00000272192-ENSG00000147570	intergenic_region	ENSG00000272192-ENSG00000147570	.	MODIFIER	intergenic_region	.	.	.	.	.	.	.	.	.	.	.	.	Enhancer	.	.
8	65922453	Sniffles2.INS.321FM7	N	<INS:1175>	INS	INS	1175	78.983	76.789	888	871	17	0.0191	known	0.135	0.135	common	0.278	0.153	0.0238	0.122	0.0409	0.137	0.283	0.155	0.024	0.121	0.0427	0.52	0.745	1	0.711	1	0.424	0.746	1	0.706	1	0.135	0.926	0.774	0.774	0.883	0.135	0.134	0.958	confident	GRCh38_notinalldifficultregions	PDE7A-DT-DNAJC5B	ENSG00000272192-ENSG00000147570	intergenic_region	ENSG00000272192-ENSG00000147570	.	MODIFIER	intergenic_region	.	.	.	.	.	.	.	.	.	.	.	.	.	.	.
8	66015013	Sniffles2.INS.3229M7	N	<INS:178>	INS	INS	178	126.928	416.913	888	869	19	0.0214	known	0.00507	0.00507	low_frequency	0.0187	0	0	0	0	0.00518	0.0193	0	0	0	0	1	1	1	1	1	1	1	1	1	1	0.0045	0.988	0.333	0.333	0.555	0.000393	0.000738	0.424	confident	GRCh38_notinalldifficultregions	PDE7A-DT-DNAJC5B	ENSG00000272192-ENSG00000147570	intergenic_region	ENSG00000272192-ENSG00000147570	.	MODIFIER	intergenic_region	.	.	.	.	.	.	.	.	.	.	.	.	Enhancer	.	.
8	66057879	Sniffles2.INV.322FM7	N	<INV:116>	INV	OTHER	116	144.672	350.194	888	867	21	0.0236	novel	0.00113	0.00113	rare	0.00208	0	0	0.00305	0	0.00115	0.00213	0	0	0.00309	0	1	1	1	1	1	1	1	1	1	1	0	0.998	0	0	0.0822	9.22e-06	5.18e-05	0.161	confident	GRCh38_SimpleRepeat_homopolymer_4to6_slop5;GRCh38_notinalldifficultregions	DNAJC5B	ENSG00000147570	gene_variant	ENSG00000147570	.	MODIFIER	intragenic_variant	.	.	.	.	.	.	.	.	.	.	.	.	Enhancer	.	.
8	66077954	Sniffles2.DEL.322CM7	N	<DEL:-21352>	DEL	DEL	-21352	4.95	0	888	871	17	0.0191	known	0.00169	0.00169	rare	0	0	0	0.00915	0	0.00172	0	0	0	0.0092	0	1	1	1	0.00917	1	1	1	1	0.00923	1	0.00113	0.999	0.5	0.5	0.871	6.04e-05	0.000335	0.229	confident	GRCh38_refseq_cds;GRCh38_gclt25orgt65_slop50;GRCh38_AllHomopolymers_gt6bp_imperfectgt10bp_slop5;GRCh38_AllTandemRepeats_51to200bp_slop5;GRCh38_AllTandemRepeatsandHomopolymers_slop5;GRCh38_SimpleRepeat_homopolymer_gt11_slop5;GRCh38_SimpleRepeat_homopolymer_gt20_slop5;GRCh38_SimpleRepeat_diTR_11to50_slop5;GRCh38_AllTandemRepeats_gt100bp_slop5;GRCh38_allTandemRepeats;GRCh38_SimpleRepeat_homopolymer_7to11_slop5;GRCh38_SimpleRepeat_homopolymer_4to6_slop5;GRCh38_AllTandemRepeats_lt51bp_slop5;GRCh38_SimpleRepeat_imperfecthomopolgt20_slop5;GRCh38_AllTandemRepeats_201to10000bp_slop5;GRCh38_SimpleRepeat_quadTR_20to50_slop5;GRCh38_SimpleRepeat_imperfecthomopolgt10_slop5;GRCh38_chainSelf;GRCh38_alldifficultregions;GRCh38_notinalldifficultregions	DNAJC5B	ENSG00000147570	transcript	ENST00000276570.10	protein_coding	HIGH	exon_loss_variant&splice_acceptor_variant&splice_donor_variant&splice_region_variant&intron_variant	DNAJC5B	ENSG00000147570	transcript	ENST00000276570.10	protein_coding	HIGH	exon_loss_variant&splice_acceptor_variant&splice_donor_variant&splice_region_variant&intron_variant	.	.	.	.	.	Enhancer;Enhancer;Enhancer	.	.
8	66116675	Sniffles2.INS.3235M7	N	<INS:188>	INS	INS	188	58.634	96.651	888	880	8	0.00901	known	0.413	0.413	common	0.78	0.424	0.342	0.152	0.208	0.416	0.781	0.424	0.341	0.153	0.214	0.258	0.00203	0.397	0.129	0.816	0.187	0.00203	0.492	0.129	0.819	0.412	0.956	0.935	0.935	0.953	0.212	0.213	0.985	confident	GRCh38_notinalldifficultregions	ENSG00000253190	ENSG00000253190	transcript	ENST00000660814.1	pseudogene	MODIFIER	intron_variant	.	.	.	.	.	.	.	.	.	.	.	.	.	.	.
8	66120125	Sniffles2.INS.3236M7	N	<INS:154>	INS	INS	154	208.717	411.785	888	871	17	0.0191	novel	0.00113	0.00113	rare	0.00415	0	0	0	0	0.00115	0.00424	0	0	0	0	1	1	1	1	1	1	1	1	1	1	0.00169	0.999	1	1	0.997	3.79e-05	7.21e-05	0.574	confident	GRCh38_notinalldifficultregions	ENSG00000253190	ENSG00000253190	transcript	ENST00000660814.1	pseudogene	MODIFIER	intron_variant	.	.	.	.	.	.	.	.	.	.	.	.	.	.	.
8	66121670	Sniffles2.INS.3237M7	N	<INS:97>	INS	INS	97	140.92	402.676	888	867	21	0.0236	novel	0.00225	0.00225	rare	0.0083	0	0	0	0	0.00231	0.00858	0	0	0	0	1	1	1	1	1	1	1	1	1	1	0.00113	0.998	0.5	0.5	0.476	9.73e-05	0.000291	0.258	confident	GRCh38_notinalldifficultregions	ENSG00000253190;ENSG00000253190	ENSG00000253190;ENSG00000253190	transcript;gene_variant	ENST00000660814.1;ENSG00000253190	pseudogene;.	MODIFIER;MODIFIER	downstream_gene_variant;intragenic_variant	.	.	.	.	.	.	.	.	.	.	.	.	.	Enhancer	.
8	66172861	Sniffles2.INV.323CM7	N	<INV:107>	INV	OTHER	107	155.642	343.546	888	869	19	0.0214	novel	0.00113	0.00113	rare	0	0	0	0	0.00585	0.00115	0	0	0	0	0.00599	1	1	1	1	1	1	1	1	1	1	0.000563	0.997	0	0	0.309	0.000141	0.000497	0.323	confident	GRCh38_AllTandemRepeatsandHomopolymers_slop5;GRCh38_SimpleRepeat_triTR_15to50_slop5;GRCh38_allTandemRepeats;GRCh38_SimpleRepeat_homopolymer_4to6_slop5;GRCh38_AllTandemRepeats_lt51bp_slop5;GRCh38_alldifficultregions;GRCh38_notinalldifficultregions	CRH;TRIM55	ENSG00000147571;ENSG00000147573	transcript;transcript	ENST00000276571.5;ENST00000315962.9	protein_coding;protein_coding	MODIFIER;MODIFIER	downstream_gene_variant;intron_variant	TRIM55	ENSG00000147573	transcript	ENST00000315962.9	protein_coding	MODIFIER	intron_variant	.	.	.	.	.	.	.	.
8	66197015	Sniffles2.INS.3242M7	N	<INS:117>	INS	INS	117	149.417	481.754	888	873	15	0.0169	novel	0.00338	0.00338	rare	0	0	0	0	0.0175	0.00344	0	0	0	0	0.018	1	1	1	1	1	1	1	1	1	1	0.00225	0.993	0.333	0.333	0.423	0.000227	0.00222	0.194	confident	GRCh38_SimpleRepeat_homopolymer_4to6_slop5;GRCh38_notinalldifficultregions	LINC00967	ENSG00000253138	transcript	ENST00000518035.5	pseudogene	MODIFIER	non_coding_transcript_exon_variant	.	.	.	.	.	.	.	.	.	.	.	.	.	.	.
8	66208513	Sniffles2.DEL.324BM7	N	<DEL:-968>	DEL	DEL	-968	175.525	115.124	888	867	21	0.0236	known	0.00732	0.00732	low_frequency	0	0.0174	0	0.0183	0.00585	0.0075	0	0.0177	0	0.0189	0.00602	1	0.0347	1	1	1	1	0.0354	1	1	1	0.00507	0.984	0.25	0.25	0.592	0.0184	0.0208	0.663	confident	GRCh38_AllTandemRepeatsandHomopolymers_slop5;GRCh38_SimpleRepeat_diTR_11to50_slop5;GRCh38_allTandemRepeats;GRCh38_SimpleRepeat_homopolymer_4to6_slop5;GRCh38_AllTandemRepeats_lt51bp_slop5;GRCh38_alldifficultregions;GRCh38_notinalldifficultregions	LINC00967-ENSG00000287127	ENSG00000253138-ENSG00000287127	intergenic_region	ENSG00000253138-ENSG00000287127	.	MODIFIER	intergenic_region	.	.	.	.	.	.	.	.	.	.	.	.	.	.	.
8	66214663	Sniffles2.DEL.324CM7	N	<DEL:-2688>	DEL	DEL	-2688	311.065	24.19	888	870	18	0.0203	known	0.00338	0.00338	rare	0.0104	0.00347	0	0	0	0.00345	0.0106	0.00352	0	0	0	1	1	1	1	1	1	1	1	1	1	0.00225	0.995	0.5	0.5	0.565	0.000102	0.000286	0.39	confident	GRCh38_AllHomopolymers_gt6bp_imperfectgt10bp_slop5;GRCh38_AllTandemRepeatsandHomopolymers_slop5;GRCh38_SimpleRepeat_homopolymer_gt11_slop5;GRCh38_SimpleRepeat_homopolymer_gt20_slop5;GRCh38_SimpleRepeat_diTR_11to50_slop5;GRCh38_allTandemRepeats;GRCh38_SimpleRepeat_homopolymer_7to11_slop5;GRCh38_SimpleRepeat_homopolymer_4to6_slop5;GRCh38_AllTandemRepeats_lt51bp_slop5;GRCh38_SimpleRepeat_imperfecthomopolgt20_slop5;GRCh38_SimpleRepeat_imperfecthomopolgt10_slop5;GRCh38_lowmappabilityall;GRCh38_nonunique_l100_m2_e1;GRCh38_allOtherDifficultregions;GRCh38_gnomAD_InbreedingCoeff_slop1bp_merge1000bp;GRCh38_alllowmapandsegdupregions;GRCh38_alldifficultregions;GRCh38_notinalldifficultregions	LINC00967-ENSG00000287127	ENSG00000253138-ENSG00000287127	intergenic_region	ENSG00000253138-ENSG00000287127	.	MODIFIER	intergenic_region	.	.	.	.	.	.	.	.	.	.	.	.	.	.	.
8	66232703	Sniffles2.INS.3244M7	N	<INS:173>	INS	INS	173	52.031	132.866	888	877	11	0.0124	novel	0.288	0.288	common	0.193	0.288	0.393	0.235	0.371	0.291	0.192	0.29	0.398	0.241	0.373	0.536	0.686	0.872	0.666	0.325	0.536	0.687	0.748	0.828	0.323	0.285	0.908	0.874	0.874	0.882	0.235	0.239	0.938	difficult	GRCh38_gclt25orgt65_slop50;GRCh38_AllTandemRepeatsandHomopolymers_slop5;GRCh38_AllTandemRepeats_gt100bp_slop5;GRCh38_allTandemRepeats;GRCh38_SimpleRepeat_homopolymer_4to6_slop5;GRCh38_AllTandemRepeats_201to10000bp_slop5;GRCh38_alldifficultregions	LINC00967-ENSG00000287127	ENSG00000253138-ENSG00000287127	intergenic_region	ENSG00000253138-ENSG00000287127	.	MODIFIER	intergenic_region	.	.	.	.	.	.	.	.	.	.	.	.	.	.	.
8	66283529	Sniffles2.DEL.3251M7	N	<DEL:-54>	DEL	DEL	-54	38.576	192.329	888	880	8	0.00901	novel	0.287	0.287	common	0.33	0.24	0.226	0.229	0.383	0.29	0.333	0.241	0.226	0.232	0.39	0.0417	0.25	1	0.374	0.199	0.0408	0.252	1	0.278	0.259	0.284	0.949	0.929	0.929	0.93	0.254	0.253	0.968	difficult	GRCh38_AllTandemRepeats_51to200bp_slop5;GRCh38_AllTandemRepeatsandHomopolymers_slop5;GRCh38_SimpleRepeat_diTR_11to50_slop5;GRCh38_AllTandemRepeats_gt100bp_slop5;GRCh38_allTandemRepeats;GRCh38_alldifficultregions	LINC00967-ENSG00000287127	ENSG00000253138-ENSG00000287127	intergenic_region	ENSG00000253138-ENSG00000287127	.	MODIFIER	intergenic_region	.	.	.	.	.	.	.	.	.	.	.	.	.	.	.
8	66301396	Sniffles2.INS.3259M7	N	<INS:171>	INS	INS	171	132.187	289.161	888	871	17	0.0191	novel	0.00113	0.00113	rare	0	0	0	0	0.00585	0.00115	0	0	0	0	0.00592	1	1	1	1	1	1	1	1	1	1	0.00113	0.995	0	0	0.474	0.000106	0.00043	0.262	difficult	GRCh38_gclt25orgt65_slop50;GRCh38_SimpleRepeat_homopolymer_4to6_slop5;GRCh38_alldifficultregions	LINC00967-ENSG00000287127	ENSG00000253138-ENSG00000287127	intergenic_region	ENSG00000253138-ENSG00000287127	.	MODIFIER	intergenic_region	.	.	.	.	.	.	.	.	.	.	.	.	.	.	.
8	66376346	Sniffles2.INS.325BM7	N	<INS:113>	INS	INS	113	36.747	118.763	888	884	4	0.00451	novel	0.494	0.494	common	0.664	0.573	0.333	0.457	0.38	0.496	0.664	0.573	0.333	0.457	0.387	0.389	0.125	1	0.432	1	0.389	0.125	1	0.347	1	0.503	0.861	0.85	0.85	0.85	0.441	0.442	0.958	difficult	GRCh38_AllTandemRepeatsandHomopolymers_slop5;GRCh38_AllTandemRepeats_gt100bp_slop5;GRCh38_allTandemRepeats;GRCh38_SimpleRepeat_homopolymer_4to6_slop5;GRCh38_AllTandemRepeats_201to10000bp_slop5;GRCh38_chainSelf;GRCh38_alldifficultregions	ENSG00000287127	ENSG00000287127	transcript	ENST00000659008.1	pseudogene	MODIFIER	intron_variant	.	.	.	.	.	.	.	.	.	.	.	.	.	.	.
8	66376993	Sniffles2.DEL.325FM7	N	<DEL:-112>	DEL	DEL	-112	54.091	276.305	888	881	7	0.00788	novel	0.538	0.462	common	0.654	0.566	0.568	0.332	0.518	0.541	0.656	0.57	0.568	0.333	0.527	0.57	0.0268	0.637	0.486	0.0658	0.668	0.0269	0.637	0.482	0.0917	0.541	0.856	0.837	0.841	0.856	0.328	0.324	0.945	difficult	GRCh38_AllTandemRepeatsandHomopolymers_slop5;GRCh38_AllTandemRepeats_gt100bp_slop5;GRCh38_allTandemRepeats;GRCh38_SimpleRepeat_homopolymer_4to6_slop5;GRCh38_AllTandemRepeats_201to10000bp_slop5;GRCh38_lowmappabilityall;GRCh38_nonunique_l100_m2_e1;GRCh38_chainSelf;GRCh38_alllowmapandsegdupregions;GRCh38_alldifficultregions	ENSG00000287127	ENSG00000287127	transcript	ENST00000659008.1	pseudogene	MODIFIER	intron_variant	.	.	.	.	.	.	.	.	.	.	.	.	.	.	.
8	66469646	Sniffles2.INS.326BM7	N	<INS:233>	INS	INS	233	63.611	62.594	888	884	4	0.00451	novel	0.58	0.42	common	0.743	0.656	0.375	0.503	0.564	0.582	0.743	0.656	0.374	0.506	0.568	0.0106	0.579	0.143	0.437	0.163	0.0106	0.579	0.137	0.531	0.161	0.581	0.949	0.957	0.953	0.956	0.484	0.484	0.977	confident	GRCh38_SimpleRepeat_homopolymer_4to6_slop5;GRCh38_chainSelf;GRCh38_notinalldifficultregions	ADHFE1;ENSG00000285791	ENSG00000147576;ENSG00000285791	transcript;transcript	ENST00000396623.8;ENST00000648156.1	protein_coding;nonsense_mediated_decay	MODIFIER;MODIFIER	downstream_gene_variant;intron_variant	.	.	.	.	.	.	.	.	.	.	.	.	.	.	.
8	66489859	Sniffles2.INS.326CM7	N	<INS:61>	INS	INS	61	132.807	372.524	888	867	21	0.0236	novel	0.00113	0.00113	rare	0.00415	0	0	0	0	0.00115	0.00429	0	0	0	0	1	1	1	1	1	1	1	1	1	1	0	0.998	0	0	0.014	9.73e-05	0.000118	0.789	difficult	GRCh38_AllHomopolymers_gt6bp_imperfectgt10bp_slop5;GRCh38_AllTandemRepeatsandHomopolymers_slop5;GRCh38_SimpleRepeat_homopolymer_4to6_slop5;GRCh38_SimpleRepeat_imperfecthomopolgt20_slop5;GRCh38_SimpleRepeat_imperfecthomopolgt10_slop5;GRCh38_alldifficultregions	VXN;ENSG00000285791	ENSG00000169085;ENSG00000285791	transcript;transcript	ENST00000305454.8;ENST00000648156.1	protein_coding;nonsense_mediated_decay	MODIFIER;MODIFIER	upstream_gene_variant;intron_variant	.	.	.	.	.	.	.	.	.	.	.	.	Enhancer	.	.
8	66573663	Sniffles2.INS.327AM7	N	<INS:209>	INS	INS	209	129.499	411.498	888	863	25	0.0282	known	0.00113	0.00113	rare	0	0	0	0	0.00585	0.00116	0	0	0	0	0.00602	1	1	1	1	1	1	1	1	1	1	0.00113	0.995	0	0	0.511	0	5.53e-06	0.0348	confident	GRCh38_notinalldifficultregions	MYBL1	ENSG00000185697	transcript	ENST00000522677.8	protein_coding	MODIFIER	intron_variant	MYBL1	ENSG00000185697	transcript	ENST00000522677.8	protein_coding	MODIFIER	intron_variant	.	.	.	.	.	.	.	.
8	66618489	Sniffles2.DEL.3291M7	N	<DEL:-5787>	DEL	DEL	-5787	1.89	1.89	888	861	27	0.0304	known	0.00394	0.00394	rare	0	0	0	0	0.0205	0.00406	0	0	0	0	0.0215	1	1	1	1	1	1	1	1	1	1	0.00338	0.985	0	0	0.479	0.000492	0.00106	0.36	confident	GRCh38_gclt25orgt65_slop50;GRCh38_AllHomopolymers_gt6bp_imperfectgt10bp_slop5;GRCh38_AllTandemRepeats_51to200bp_slop5;GRCh38_AllTandemRepeatsandHomopolymers_slop5;GRCh38_SimpleRepeat_homopolymer_gt11_slop5;GRCh38_SimpleRepeat_homopolymer_gt20_slop5;GRCh38_allTandemRepeats;GRCh38_SimpleRepeat_homopolymer_7to11_slop5;GRCh38_SimpleRepeat_homopolymer_4to6_slop5;GRCh38_AllTandemRepeats_lt51bp_slop5;GRCh38_SimpleRepeat_imperfecthomopolgt20_slop5;GRCh38_SimpleRepeat_quadTR_20to50_slop5;GRCh38_SimpleRepeat_imperfecthomopolgt10_slop5;GRCh38_lowmappabilityall;GRCh38_nonunique_l100_m2_e1;GRCh38_alllowmapandsegdupregions;GRCh38_alldifficultregions;GRCh38_notinalldifficultregions	VCPIP1;MYBL1-VCPIP1	ENSG00000175073;ENSG00000185697-ENSG00000175073	transcript;intergenic_region	ENST00000310421.5;ENSG00000185697-ENSG00000175073	protein_coding;.	MODIFIER;MODIFIER	downstream_gene_variant;intergenic_region	.	.	.	.	.	.	.	.	.	.	.	.	.	.	.
8	66623917	Sniffles2.INS.328BM7	N	<INS:128>	INS	INS	128	104.213	428.069	888	859	29	0.0327	novel	0.00113	0.00113	rare	0	0	0.00298	0	0.00292	0.00116	0	0	0.00303	0	0.00312	1	1	1	1	1	1	1	1	1	1	0.000563	0.997	0	0	0.401	7.38e-05	0.000382	0.157	confident	GRCh38_notinalldifficultregions	VCPIP1;MYBL1-VCPIP1	ENSG00000175073;ENSG00000185697-ENSG00000175073	transcript;intergenic_region	ENST00000310421.5;ENSG00000185697-ENSG00000175073	protein_coding;.	MODIFIER;MODIFIER	downstream_gene_variant;intergenic_region	.	.	.	.	.	.	.	.	.	.	.	.	.	.	.
8	66693725	Sniffles2.INS.328EM7	N	<INS:134>	INS	INS	134	197.143	213.129	888	867	21	0.0236	novel	0.00451	0.00451	rare	0.0145	0.00347	0	0	0	0.00461	0.0149	0.0035	0	0	0	1	1	1	1	1	1	1	1	1	1	0.00563	0.982	0.125	0.125	0.58	0.000146	0.000693	0.244	confident	GRCh38_SimpleRepeat_homopolymer_4to6_slop5;GRCh38_notinalldifficultregions	C8orf44-SGK3	ENSG00000288602	transcript	ENST00000519289.1	protein_coding	MODIFIER	intron_variant	C8orf44-SGK3	ENSG00000288602	transcript	ENST00000519289.1	protein_coding	MODIFIER	intron_variant	.	.	.	.	.	.	.	.
8	66720614	Sniffles2.INS.329DM7	N	<INS:177>	INS	INS	177	95.959	273.163	888	862	26	0.0293	known	0.0422	0.0422	low_frequency	0.147	0.0139	0	0	0	0.0441	0.154	0.0142	0	0	0	1	1	1	1	1	1	1	1	1	1	0.0321	0.922	0.343	0.343	0.606	0.00536	0.00807	0.516	confident	GRCh38_SimpleRepeat_homopolymer_4to6_slop5;GRCh38_notinalldifficultregions	C8orf44-SGK3;SGK3	ENSG00000288602;ENSG00000104205	transcript;gene_variant	ENST00000519289.1;ENSG00000104205	protein_coding;.	MODIFIER;MODIFIER	intron_variant;intragenic_variant	C8orf44-SGK3	ENSG00000288602	transcript	ENST00000519289.1	protein_coding	MODIFIER	intron_variant	.	.	.	.	.	Enhancer	.	.
8	66736930	Sniffles2.INS.329EM7	N	<INS:319>	INS	INS	319	144.58	183.004	888	861	27	0.0304	known	0.0186	0.0186	low_frequency	0.0664	0.00347	0	0	0	0.0186	0.0671	0.00355	0	0	0	0.275	1	1	1	1	1	1	1	1	1	0.0118	0.959	0.258	0.258	0.586	0.000768	0.00104	0.577	confident	GRCh38_SimpleRepeat_homopolymer_4to6_slop5;GRCh38_notinalldifficultregions	C8orf44-SGK3;SGK3	ENSG00000288602;ENSG00000104205	transcript;gene_variant	ENST00000519289.1;ENSG00000104205	protein_coding;.	MODIFIER;MODIFIER	intron_variant;intragenic_variant	C8orf44-SGK3	ENSG00000288602	transcript	ENST00000519289.1	protein_coding	MODIFIER	intron_variant	.	.	.	.	.	Enhancer	.	.
8	66749318	Sniffles2.DEL.32A6M7	N	<DEL:-1493>	DEL	DEL	-1493	0	0	888	867	21	0.0236	known	0.00338	0.00338	rare	0	0.0174	0	0.00305	0	0.00346	0	0.0176	0	0.00309	0	1	1	1	1	1	1	1	1	1	1	0.000563	0.992	0	0	0.187	0.00054	0.00345	0.227	confident	GRCh38_AllHomopolymers_gt6bp_imperfectgt10bp_slop5;GRCh38_AllTandemRepeatsandHomopolymers_slop5;GRCh38_SimpleRepeat_diTR_11to50_slop5;GRCh38_allTandemRepeats;GRCh38_SimpleRepeat_homopolymer_7to11_slop5;GRCh38_SimpleRepeat_homopolymer_4to6_slop5;GRCh38_AllTandemRepeats_lt51bp_slop5;GRCh38_SimpleRepeat_imperfecthomopolgt10_slop5;GRCh38_alldifficultregions;GRCh38_notinalldifficultregions	C8orf44-SGK3;SGK3	ENSG00000288602;ENSG00000104205	transcript;gene_variant	ENST00000519289.1;ENSG00000104205	protein_coding;.	MODIFIER;MODIFIER	intron_variant;intragenic_variant	C8orf44-SGK3	ENSG00000288602	transcript	ENST00000519289.1	protein_coding	MODIFIER	intron_variant	.	.	.	.	.	.	.	.
8	66772145	Sniffles2.INS.32A0M7	N	<INS:706>	INS	INS	706	131.397	40.666	888	888	0	0	novel	0.996	0.004	rare	0.988	1	1	1	0.994	0.996	0.988	1	1	1	0.994	1	1	1	1	1	1	1	1	1	1	0.998	0.988	0.988	0	0.361	1	0.999	0.188	confident	GRCh38_notinalldifficultregions	PTTG3P;C8orf44-SGK3;SGK3	ENSG00000213005;ENSG00000288602;ENSG00000104205	transcript;transcript;gene_variant	ENST00000521862.1;ENST00000519289.1;ENSG00000104205	processed_pseudogene;protein_coding;.	MODIFIER;MODIFIER;MODIFIER	upstream_gene_variant;intron_variant;intragenic_variant	C8orf44-SGK3	ENSG00000288602	transcript	ENST00000519289.1	protein_coding	MODIFIER	intron_variant	.	.	.	.	.	Enhancer	.	.
8	66803434	Sniffles2.INS.32B0M7	N	<INS:126>	INS	INS	126	41.857	144.817	888	869	19	0.0214	known	0.152	0.152	common	0.357	0.104	0.0208	0.0549	0.123	0.154	0.361	0.106	0.0213	0.0559	0.126	0.0488	0.179	1	0.389	1	0.0909	0.188	1	0.395	1	0.151	0.919	0.778	0.778	0.841	0.0388	0.0395	0.946	confident	GRCh38_notinalldifficultregions	SGK3;C8orf44-SGK3	ENSG00000104205;ENSG00000288602	transcript;transcript	ENST00000345714.8;ENST00000519289.1	protein_coding;protein_coding	MODIFIER;MODIFIER	intron_variant;intron_variant	SGK3;C8orf44-SGK3	ENSG00000104205;ENSG00000288602	transcript;transcript	ENST00000345714.8;ENST00000519289.1	protein_coding;protein_coding	MODIFIER;MODIFIER	intron_variant;intron_variant	.	.	.	.	.	.	.	.
8	66902128	Sniffles2.INS.32BDM7	N	<INS:61>	INS	INS	61	66.966	298.895	888	864	24	0.027	known	0.0141	0.0141	low_frequency	0	0.0174	0.0595	0	0	0.0145	0	0.0176	0.061	0	0	1	1	0.452	1	1	1	1	0.46	1	1	0.0113	0.966	0.25	0.25	0.473	0.000629	0.00254	0.264	confident	GRCh38_notinalldifficultregions	MCMDC2	ENSG00000178460	transcript	ENST00000422365.7	protein_coding	MODIFIER	intron_variant	MCMDC2	ENSG00000178460	transcript	ENST00000422365.7	protein_coding	MODIFIER	intron_variant	.	.	.	.	.	.	.	.
8	66911612	Sniffles2.INS.32BEM7	N	<INS:1262>	INS	INS	1262	52.855	54.883	888	865	23	0.0259	known	0.0174	0.0174	low_frequency	0.0643	0	0	0	0	0.0179	0.0662	0	0	0	0	0.0619	1	1	1	1	0.0667	1	1	1	1	0.0163	0.964	0.393	0.393	0.601	0.00155	0.00206	0.598	confident	GRCh38_notinalldifficultregions	MCMDC2	ENSG00000178460	transcript	ENST00000422365.7	protein_coding	MODIFIER	intron_variant	MCMDC2	ENSG00000178460	transcript	ENST00000422365.7	protein_coding	MODIFIER	intron_variant	.	.	.	.	.	.	.	.
8	67081156	Sniffles2.DEL.32D3M7	N	<DEL:-115>	DEL	DEL	-115	60.685	151.057	888	865	23	0.0259	novel	0.0985	0.0985	common	0.245	0.0764	0.00893	0.0274	0.0672	0.101	0.248	0.0786	0.00909	0.0283	0.0697	0.602	0.58	1	1	0.547	0.862	0.591	1	1	0.561	0.0952	0.91	0.637	0.637	0.758	0.0276	0.0309	0.792	difficult	GRCh38_AllTandemRepeatsandHomopolymers_slop5;GRCh38_AllTandemRepeats_gt100bp_slop5;GRCh38_allTandemRepeats;GRCh38_SimpleRepeat_homopolymer_4to6_slop5;GRCh38_AllTandemRepeats_201to10000bp_slop5;GRCh38_chainSelf;GRCh38_alldifficultregions	CSPP1;COPS5	ENSG00000104218;ENSG00000121022	transcript;gene_variant	ENST00000676605.1;ENSG00000121022	protein_coding;.	MODIFIER;MODIFIER	intron_variant;intragenic_variant	CSPP1	ENSG00000104218	transcript	ENST00000676605.1	protein_coding	MODIFIER	intron_variant	.	.	.	.	.	.	.	.
8	67083549	Sniffles2.INS.32CFM7	N	<INS:51>	INS	INS	51	189.42	396.763	888	857	31	0.0349	novel	0.00113	0.00113	rare	0.00415	0	0	0	0	0.00117	0.00429	0	0	0	0	1	1	1	1	1	1	1	1	1	1	0.00113	0.995	0	0	0.446	3.28e-05	0.000182	0.303	difficult	GRCh38_AllHomopolymers_gt6bp_imperfectgt10bp_slop5;GRCh38_AllTandemRepeatsandHomopolymers_slop5;GRCh38_SimpleRepeat_homopolymer_gt11_slop5;GRCh38_SimpleRepeat_diTR_11to50_slop5;GRCh38_SimpleRepeat_imperfecthomopolgt10_slop5;GRCh38_alldifficultregions	CSPP1;COPS5	ENSG00000104218;ENSG00000121022	transcript;gene_variant	ENST00000676605.1;ENSG00000121022	protein_coding;.	MODIFIER;MODIFIER	intron_variant;intragenic_variant	CSPP1	ENSG00000104218	transcript	ENST00000676605.1	protein_coding	MODIFIER	intron_variant	.	.	.	.	.	.	.	.
8	67138623	Sniffles2.INS.32DEM7	N	<INS:231>	INS	INS	231	125.265	401.182	888	867	21	0.0236	known	0.00225	0.00225	rare	0.0083	0	0	0	0	0.00231	0.00851	0	0	0	0	0.0125	1	1	1	1	0.0128	1	1	1	1	0.000563	0.995	0	0	0.514	3.07e-06	1.09e-05	0.202	confident	GRCh38_notinalldifficultregions	ENSG00000250869;CSPP1	ENSG00000250869;ENSG00000104218	transcript;transcript	ENST00000508335.2;ENST00000676605.1	unprocessed_pseudogene;protein_coding	MODIFIER;MODIFIER	upstream_gene_variant;intron_variant	CSPP1	ENSG00000104218	transcript	ENST00000676605.1	protein_coding	MODIFIER	intron_variant	.	.	.	.	.	.	.	.
8	67159963	Sniffles2.INS.32DFM7	N	<INS:65>	INS	INS	65	49.36	157.282	888	875	13	0.0146	novel	0.207	0.207	common	0.409	0.139	0.116	0.0884	0.181	0.209	0.408	0.14	0.116	0.0895	0.187	0.184	0.31	1	1	0.0735	0.141	0.474	1	1	0.0714	0.188	0.774	0.546	0.546	0.655	0.0835	0.0952	0.721	difficult	GRCh38_gclt25orgt65_slop50;GRCh38_AllHomopolymers_gt6bp_imperfectgt10bp_slop5;GRCh38_AllTandemRepeatsandHomopolymers_slop5;GRCh38_SimpleRepeat_homopolymer_4to6_slop5;GRCh38_SimpleRepeat_imperfecthomopolgt20_slop5;GRCh38_SimpleRepeat_imperfecthomopolgt10_slop5;GRCh38_alldifficultregions	CSPP1	ENSG00000104218	transcript	ENST00000676605.1	protein_coding	MODIFIER	intron_variant	CSPP1	ENSG00000104218	transcript	ENST00000676605.1	protein_coding	MODIFIER	intron_variant	.	.	.	.	.	.	.	.
8	67172942	Sniffles2.DEL.32E8M7	N	<DEL:-304>	DEL	DEL	-304	288.492	326.371	888	861	27	0.0304	novel	0.00113	0.00113	rare	0.00415	0	0	0	0	0.00116	0.00426	0	0	0	0	1	1	1	1	1	1	1	1	1	1	0.000563	0.997	0	0	0.483	0.000341	0.000329	0.835	confident	GRCh38_SimpleRepeat_homopolymer_4to6_slop5;GRCh38_notinalldifficultregions	CSPP1	ENSG00000104218	transcript	ENST00000676605.1	protein_coding	MODIFIER	intron_variant	CSPP1	ENSG00000104218	transcript	ENST00000676605.1	protein_coding	MODIFIER	intron_variant	.	.	.	.	.	Open chromatin	.	.
8	67184771	Sniffles2.INS.32E2M7	N	<INS:50>	INS	INS	50	89.2	360.545	888	865	23	0.0259	novel	0.00225	0.00225	rare	0.0083	0	0	0	0	0.00231	0.00848	0	0	0	0	1	1	1	1	1	1	1	1	1	1	0.00113	0.993	0	0	0.426	8.09e-05	0.000311	0.336	difficult	GRCh38_AllTandemRepeatsandHomopolymers_slop5;GRCh38_SimpleRepeat_triTR_15to50_slop5;GRCh38_allTandemRepeats;GRCh38_SimpleRepeat_homopolymer_4to6_slop5;GRCh38_AllTandemRepeats_lt51bp_slop5;GRCh38_chainSelf;GRCh38_alldifficultregions	CSPP1;ARFGEF1	ENSG00000104218;ENSG00000066777	transcript;gene_variant	ENST00000676605.1;ENSG00000066777	protein_coding;.	MODIFIER;MODIFIER	intron_variant;intragenic_variant	CSPP1	ENSG00000104218	transcript	ENST00000676605.1	protein_coding	MODIFIER	intron_variant	.	.	.	.	.	.	.	.
8	67244338	Sniffles2.DEL.32F4M7	N	<DEL:-5377>	DEL	DEL	-5377	146.433	16.742	888	870	18	0.0203	known	0.0591	0.0591	common	0.102	0.0764	0.00893	0.0305	0.0614	0.0598	0.104	0.0786	0.00606	0.0307	0.0632	1	0.186	1	1	0.48	1	0.194	1	1	0.491	0.0479	0.92	0.51	0.51	0.686	0.0244	0.0279	0.808	confident	GRCh38_AllHomopolymers_gt6bp_imperfectgt10bp_slop5;GRCh38_AllTandemRepeatsandHomopolymers_slop5;GRCh38_SimpleRepeat_homopolymer_gt11_slop5;GRCh38_SimpleRepeat_diTR_11to50_slop5;GRCh38_allTandemRepeats;GRCh38_SimpleRepeat_homopolymer_7to11_slop5;GRCh38_SimpleRepeat_homopolymer_4to6_slop5;GRCh38_AllTandemRepeats_lt51bp_slop5;GRCh38_SimpleRepeat_imperfecthomopolgt20_slop5;GRCh38_SimpleRepeat_imperfecthomopolgt10_slop5;GRCh38_chainSelf;GRCh38_alldifficultregions;GRCh38_notinalldifficultregions	ARFGEF1	ENSG00000066777	transcript	ENST00000262215.8	protein_coding	MODIFIER	intron_variant	ARFGEF1	ENSG00000066777	transcript	ENST00000262215.8	protein_coding	MODIFIER	intron_variant	.	.	.	.	.	.	.	.
8	67288364	Sniffles2.INS.32F0M7	N	<INS:57>	INS	INS	57	60.009	259.009	888	861	27	0.0304	known	0.0135	0.0135	low_frequency	0.0477	0.00347	0	0	0	0.0145	0.0515	0.0035	0	0	0	0.424	1	1	1	1	0.112	1	1	1	1	0.00732	0.971	0.217	0.217	0.481	0.000498	0.000637	0.592	confident	GRCh38_notinalldifficultregions	ARFGEF1	ENSG00000066777	transcript	ENST00000262215.8	protein_coding	MODIFIER	intron_variant	ARFGEF1	ENSG00000066777	transcript	ENST00000262215.8	protein_coding	MODIFIER	intron_variant	.	.	.	.	.	.	.	.
8	67311480	Sniffles2.INS.32FBM7	N	<INS:55>	INS	INS	55	69.882	241.411	888	865	23	0.0259	novel	0.00225	0.00225	rare	0.00208	0	0.00893	0	0	0.00231	0.00214	0	0.0092	0	0	1	1	1	1	1	1	1	1	1	1	0.000563	0.994	0	0	0.17	2.87e-05	0.000383	0.0942	difficult	GRCh38_gclt25orgt65_slop50;GRCh38_AllTandemRepeatsandHomopolymers_slop5;GRCh38_AllTandemRepeats_gt100bp_slop5;GRCh38_allTandemRepeats;GRCh38_AllTandemRepeats_201to10000bp_slop5;GRCh38_alldifficultregions	ENSG00000287214;ARFGEF1	ENSG00000287214;ENSG00000066777	transcript;transcript	ENST00000663110.1;ENST00000262215.8	pseudogene;protein_coding	MODIFIER;MODIFIER	downstream_gene_variant;intron_variant	ARFGEF1	ENSG00000066777	transcript	ENST00000262215.8	protein_coding	MODIFIER	intron_variant	.	.	.	.	.	.	.	.
8	67403627	Sniffles2.INS.3309M7	N	<INS:89>	INS	INS	89	140.924	225.5	888	881	7	0.00788	novel	0.12	0.12	common	0.332	0.111	0.0149	0.0396	0.0117	0.122	0.333	0.113	0.0151	0.0399	0.0118	0.0804	0.218	1	0.219	1	0.0602	0.217	1	0.22	1	0.11	0.815	0.456	0.456	0.608	0.0617	0.0657	0.82	difficult	GRCh38_gclt25orgt65_slop50;GRCh38_AllTandemRepeatsandHomopolymers_slop5;GRCh38_AllTandemRepeats_gt100bp_slop5;GRCh38_allTandemRepeats;GRCh38_AllTandemRepeats_201to10000bp_slop5;GRCh38_lowmappabilityall;GRCh38_nonunique_l100_m2_e1;GRCh38_alllowmapandsegdupregions;GRCh38_alldifficultregions	ENSG00000241961;ARFGEF1-DT-ENSG00000241961	ENSG00000241961;ENSG00000271966-ENSG00000241961	transcript;intergenic_region	ENST00000483964.1;ENSG00000271966-ENSG00000241961	processed_pseudogene;.	MODIFIER;MODIFIER	upstream_gene_variant;intergenic_region	.	.	.	.	.	.	.	.	.	.	.	.	.	.	.
8	67431764	Sniffles2.INS.330BM7	N	<INS:125>	INS	INS	125	125.135	471.151	888	865	23	0.0259	novel	0.00225	0.00225	rare	0.00622	0.00347	0	0	0	0.00231	0.00636	0.00355	0	0	0	1	1	1	1	1	1	1	1	1	1	0.000563	0.994	0	0	0.336	1.64e-05	7.21e-05	0.233	confident	GRCh38_SimpleRepeat_homopolymer_4to6_slop5;GRCh38_notinalldifficultregions	CPA6	ENSG00000165078	transcript	ENST00000297770.10	protein_coding	MODIFIER	intron_variant	CPA6	ENSG00000165078	transcript	ENST00000297770.10	protein_coding	MODIFIER	intron_variant	.	.	.	.	.	.	.	.
8	67446685	Sniffles2.INV.3318M7	N	<INV:87>	INV	OTHER	87	131.278	379.731	888	859	29	0.0327	novel	0.00113	0.00113	rare	0.00208	0	0	0	0.00292	0.00116	0.00215	0	0	0	0.00307	1	1	1	1	1	1	1	1	1	1	0.000563	0.997	0	0	0.522	0.000124	0.000205	0.422	difficult	GRCh38_gclt25orgt65_slop50;GRCh38_SimpleRepeat_homopolymer_4to6_slop5;GRCh38_alldifficultregions	CPA6	ENSG00000165078	transcript	ENST00000297770.10	protein_coding	MODIFIER	intron_variant	CPA6	ENSG00000165078	transcript	ENST00000297770.10	protein_coding	MODIFIER	intron_variant	.	.	.	.	.	.	.	.
8	67465342	Sniffles2.INS.330CM7	N	<INS:1257>	INS	INS	1257	356.642	22.808	888	868	20	0.0225	novel	0.00225	0.00225	rare	0.00208	0.00347	0	0.00305	0.00292	0.0023	0.00213	0.00352	0	0.00312	0.00303	1	1	1	1	1	1	1	1	1	1	0.00113	0.998	0.5	0.5	0.476	0.0119	0.0128	0.833	confident	GRCh38_SimpleRepeat_homopolymer_4to6_slop5;GRCh38_notinalldifficultregions	CPA6	ENSG00000165078	transcript	ENST00000297770.10	protein_coding	MODIFIER	intron_variant	CPA6	ENSG00000165078	transcript	ENST00000297770.10	protein_coding	MODIFIER	intron_variant	.	.	.	.	.	.	.	.
8	67472481	Sniffles2.INS.330EM7	N	<INS:61>	INS	INS	61	128.404	278.276	888	856	32	0.036	novel	0.00169	0.00169	rare	0.00622	0	0	0	0	0.00175	0.00652	0	0	0	0	1	1	1	1	1	1	1	1	1	1	0.000563	0.995	0	0	0.347	1.02e-05	3.12e-05	0.319	confident	GRCh38_notinalldifficultregions	CPA6	ENSG00000165078	transcript	ENST00000297770.10	protein_coding	MODIFIER	intron_variant	CPA6	ENSG00000165078	transcript	ENST00000297770.10	protein_coding	MODIFIER	intron_variant	.	.	.	.	.	.	.	.
8	67585072	Sniffles2.INS.3326M7	N	<INS:58>	INS	INS	58	169.377	381.101	888	869	19	0.0214	known	0.00338	0.00338	rare	0.0083	0.00347	0	0.00305	0	0.00345	0.00844	0.00355	0	0.00314	0	1	1	1	1	1	1	1	1	1	1	0.00113	0.993	0.167	0.167	0.443	0.000672	0.00236	0.338	confident	GRCh38_chainSelf;GRCh38_notinalldifficultregions	CPA6	ENSG00000165078	transcript	ENST00000297770.10	protein_coding	MODIFIER	intron_variant	CPA6	ENSG00000165078	transcript	ENST00000297770.10	protein_coding	MODIFIER	intron_variant	.	.	.	.	.	.	.	.
8	67600347	Sniffles2.INS.332EM7	N	<INS:120>	INS	INS	120	145.732	429.191	888	866	22	0.0248	novel	0.00113	0.00113	rare	0.00415	0	0	0	0	0.00116	0.00427	0	0	0	0	1	1	1	1	1	1	1	1	1	1	0	0.998	0	0	0.0945	5.53e-05	6.41e-05	0.77	confident	GRCh38_notinalldifficultregions	CPA6	ENSG00000165078	transcript	ENST00000297770.10	protein_coding	MODIFIER	intron_variant	CPA6	ENSG00000165078	transcript	ENST00000297770.10	protein_coding	MODIFIER	intron_variant	.	.	.	.	.	Enhancer	.	.
8	67625805	Sniffles2.INS.3330M7	N	<INS:127>	INS	INS	127	143.972	415.821	888	866	22	0.0248	novel	0.00113	0.00113	rare	0	0	0	0	0.00585	0.00116	0	0	0	0	0.00606	1	1	1	1	1	1	1	1	1	1	0.000563	0.997	0	0	0.476	1.02e-05	0.000114	0.0747	confident	GRCh38_SimpleRepeat_homopolymer_4to6_slop5;GRCh38_notinalldifficultregions	CPA6	ENSG00000165078	transcript	ENST00000297770.10	protein_coding	MODIFIER	intron_variant	CPA6	ENSG00000165078	transcript	ENST00000297770.10	protein_coding	MODIFIER	intron_variant	.	.	.	.	.	.	.	.
8	67634004	Sniffles2.DEL.3338M7	N	<DEL:-7445>	DEL	DEL	-7445	2.501	1.469	888	858	30	0.0338	known	0.0197	0.0197	low_frequency	0.0685	0.00694	0	0	0	0.0204	0.072	0.00719	0	0	0	0.00223	1	1	1	1	0.00281	1	1	1	1	0.0124	0.973	0.4	0.4	0.582	0.00315	0.00612	0.446	confident	GRCh38_gclt25orgt65_slop50;GRCh38_AllHomopolymers_gt6bp_imperfectgt10bp_slop5;GRCh38_AllTandemRepeatsandHomopolymers_slop5;GRCh38_SimpleRepeat_triTR_15to50_slop5;GRCh38_SimpleRepeat_diTR_11to50_slop5;GRCh38_allTandemRepeats;GRCh38_SimpleRepeat_homopolymer_7to11_slop5;GRCh38_SimpleRepeat_homopolymer_4to6_slop5;GRCh38_AllTandemRepeats_lt51bp_slop5;GRCh38_SimpleRepeat_imperfecthomopolgt10_slop5;GRCh38_lowmappabilityall;GRCh38_nonunique_l100_m2_e1;GRCh38_chainSelf;GRCh38_alllowmapandsegdupregions;GRCh38_alldifficultregions;GRCh38_notinalldifficultregions	CPA6	ENSG00000165078	transcript	ENST00000297770.10	protein_coding	MODIFIER	intron_variant	CPA6	ENSG00000165078	transcript	ENST00000297770.10	protein_coding	MODIFIER	intron_variant	.	.	.	.	.	TF binding	.	.
8	67669796	Sniffles2.INS.3332M7	N	<INS:126>	INS	INS	126	119.343	416.372	888	871	17	0.0191	novel	0.00507	0.00507	low_frequency	0.0166	0.00347	0	0	0	0.00517	0.0172	0.00347	0	0	0	1	1	1	1	1	1	1	1	1	1	0.00563	0.992	0.667	0.667	0.739	0.000197	0.00029	0.587	difficult	GRCh38_AllHomopolymers_gt6bp_imperfectgt10bp_slop5;GRCh38_AllTandemRepeatsandHomopolymers_slop5;GRCh38_SimpleRepeat_homopolymer_7to11_slop5;GRCh38_SimpleRepeat_imperfecthomopolgt10_slop5;GRCh38_alldifficultregions	CPA6	ENSG00000165078	transcript	ENST00000297770.10	protein_coding	MODIFIER	intron_variant	CPA6	ENSG00000165078	transcript	ENST00000297770.10	protein_coding	MODIFIER	intron_variant	.	.	.	.	.	.	.	.
8	67687490	Sniffles2.INS.3335M7	N	<INS:76>	INS	INS	76	160.991	317.533	888	865	23	0.0259	novel	0.00394	0.00394	rare	0.0124	0	0	0.00305	0	0.00405	0.013	0	0	0.00311	0	1	1	1	1	1	1	1	1	1	1	0.00338	0.997	0.714	0.714	0.712	0.000364	0.000384	0.879	confident	GRCh38_SimpleRepeat_homopolymer_4to6_slop5;GRCh38_notinalldifficultregions	CPA6	ENSG00000165078	transcript	ENST00000297770.10	protein_coding	MODIFIER	intron_variant	CPA6	ENSG00000165078	transcript	ENST00000297770.10	protein_coding	MODIFIER	intron_variant	.	.	.	.	.	Enhancer	.	.
8	67691822	Sniffles2.INS.3336M7	N	<INS:97>	INS	INS	97	137.014	490.6	888	866	22	0.0248	novel	0.00282	0.00282	rare	0.00415	0	0	0.00305	0.00585	0.00289	0.00429	0	0	0.00311	0.00599	1	1	1	1	0.00293	1	1	1	1	0.003	0	0.995	0	0	0.193	0.000289	0.000369	0.769	confident	GRCh38_SimpleRepeat_homopolymer_4to6_slop5;GRCh38_notinalldifficultregions	CPA6	ENSG00000165078	transcript	ENST00000297770.10	protein_coding	MODIFIER	intron_variant	CPA6	ENSG00000165078	transcript	ENST00000297770.10	protein_coding	MODIFIER	intron_variant	.	.	.	.	.	.	.	.
8	67707909	Sniffles2.INS.3342M7	N	<INS:166>	INS	INS	166	64.288	125.82	888	878	10	0.0113	novel	0.0124	0.0124	low_frequency	0.00208	0.0139	0.0357	0.0061	0.00877	0.0125	0.00212	0.0139	0.0359	0.0061	0.00898	1	1	1	1	1	1	1	1	1	1	0.00225	0.971	0	0	0.232	0.000755	0.00658	0.147	difficult	GRCh38_AllHomopolymers_gt6bp_imperfectgt10bp_slop5;GRCh38_AllTandemRepeatsandHomopolymers_slop5;GRCh38_SimpleRepeat_homopolymer_gt11_slop5;GRCh38_SimpleRepeat_imperfecthomopolgt10_slop5;GRCh38_alldifficultregions	CPA6	ENSG00000165078	transcript	ENST00000297770.10	protein_coding	MODIFIER	intron_variant	CPA6	ENSG00000165078	transcript	ENST00000297770.10	protein_coding	MODIFIER	intron_variant	.	.	.	.	.	.	.	.
8	67708619	Sniffles2.DEL.3345M7	N	<DEL:-88>	DEL	DEL	-88	48.197	266.295	888	880	8	0.00901	novel	0.0169	0.0169	low_frequency	0.00208	0.0208	0.0446	0.00915	0.0146	0.0165	0	0.0208	0.0449	0.00915	0.0149	1	1	1	1	1	1	1	1	1	1	0.0045	0.957	0	0	0.253	0.0022	0.0111	0.195	confident	GRCh38_notinalldifficultregions	CPA6	ENSG00000165078	transcript	ENST00000297770.10	protein_coding	MODIFIER	intron_variant	CPA6	ENSG00000165078	transcript	ENST00000297770.10	protein_coding	MODIFIER	intron_variant	.	.	.	.	.	.	.	.
8	67794935	Sniffles2.INS.334DM7	N	<INS:50>	INS	INS	50	124.548	199.947	888	869	19	0.0214	novel	0.00169	0.00169	rare	0.00622	0	0	0	0	0.00173	0.00638	0	0	0	0	1	1	1	1	1	1	1	1	1	1	0.000563	0.998	0.333	0.333	0.291	4.81e-05	0.000164	0.242	difficult	GRCh38_AllTandemRepeatsandHomopolymers_slop5;GRCh38_allTandemRepeats;GRCh38_AllTandemRepeats_lt51bp_slop5;GRCh38_alldifficultregions	CPA6-NDUFS5P6	ENSG00000165078-ENSG00000255531	intergenic_region	ENSG00000165078-ENSG00000255531	.	MODIFIER	intergenic_region	.	.	.	.	.	.	.	.	.	.	.	.	CTCF Binding Site;Enhancer	.	.
8	67815086	Sniffles2.DEL.3352M7	N	<DEL:-332>	DEL	DEL	-332	106.85	175.969	888	884	4	0.00451	known	0.678	0.322	common	0.699	0.635	0.816	0.579	0.646	0.68	0.704	0.635	0.816	0.579	0.647	0.759	0.104	1	0.423	0.404	1	0.104	1	0.423	0.4	0.687	0.934	0.945	0.906	0.891	0.584	0.592	0.914	confident	GRCh38_gclt25orgt65_slop50;GRCh38_AllHomopolymers_gt6bp_imperfectgt10bp_slop5;GRCh38_AllTandemRepeatsandHomopolymers_slop5;GRCh38_SimpleRepeat_homopolymer_gt11_slop5;GRCh38_allTandemRepeats;GRCh38_SimpleRepeat_homopolymer_7to11_slop5;GRCh38_SimpleRepeat_homopolymer_4to6_slop5;GRCh38_AllTandemRepeats_lt51bp_slop5;GRCh38_SimpleRepeat_imperfecthomopolgt20_slop5;GRCh38_SimpleRepeat_imperfecthomopolgt10_slop5;GRCh38_lowmappabilityall;GRCh38_nonunique_l100_m2_e1;GRCh38_alllowmapandsegdupregions;GRCh38_alldifficultregions;GRCh38_notinalldifficultregions	CPA6-NDUFS5P6	ENSG00000165078-ENSG00000255531	intergenic_region	ENSG00000165078-ENSG00000255531	.	MODIFIER	intergenic_region	.	.	.	.	.	.	.	.	.	.	.	.	.	.	.
8	67930556	Sniffles2.INS.335FM7	N	<INS:206>	INS	INS	206	147.27	265.936	888	860	28	0.0315	known	0.00845	0.00845	low_frequency	0.0249	0.0104	0	0	0	0.00872	0.0259	0.0107	0	0	0	1	1	1	1	1	1	1	1	1	1	0.00732	0.995	0.8	0.8	0.865	0.00151	0.00164	0.882	confident	GRCh38_SimpleRepeat_homopolymer_4to6_slop5;GRCh38_notinalldifficultregions	NDUFS5P6-PREX2	ENSG00000255531-ENSG00000046889	intergenic_region	ENSG00000255531-ENSG00000046889	.	MODIFIER	intergenic_region	.	.	.	.	.	.	.	.	.	.	.	.	.	.	.
8	67976576	Sniffles2.DEL.3367M7	N	<DEL:-55>	DEL	DEL	-55	62.057	299.69	888	868	20	0.0225	novel	0.013	0.013	low_frequency	0.0311	0.00694	0.00595	0	0.0117	0.0132	0.032	0.00709	0.00602	0	0.012	1	1	1	1	1	1	1	1	1	1	0.0101	0.985	0.609	0.609	0.743	0.00106	0.00187	0.485	difficult	GRCh38_AllTandemRepeatsandHomopolymers_slop5;GRCh38_SimpleRepeat_diTR_11to50_slop5;GRCh38_AllTandemRepeats_gt100bp_slop5;GRCh38_allTandemRepeats;GRCh38_AllTandemRepeats_201to10000bp_slop5;GRCh38_alldifficultregions	PREX2	ENSG00000046889	transcript	ENST00000288368.5	protein_coding	MODIFIER	intron_variant	PREX2	ENSG00000046889	transcript	ENST00000288368.5	protein_coding	MODIFIER	intron_variant	.	.	.	.	.	.	.	.
8	68069558	Sniffles2.INS.336DM7	N	<INS:329>	INS	INS	329	85.106	58.996	888	884	4	0.00451	novel	0.507	0.493	common	0.519	0.424	0.494	0.518	0.564	0.508	0.519	0.424	0.497	0.518	0.564	0.439	0.172	1	0.0622	0.0437	0.368	0.172	1	0.0595	0.0437	0.511	0.95	0.96	0.958	0.961	0.538	0.535	0.962	difficult	GRCh38_gclt25orgt65_slop50;GRCh38_SimpleRepeat_homopolymer_4to6_slop5;GRCh38_alldifficultregions	PREX2	ENSG00000046889	transcript	ENST00000288368.5	protein_coding	MODIFIER	intron_variant	PREX2	ENSG00000046889	transcript	ENST00000288368.5	protein_coding	MODIFIER	intron_variant	.	.	.	.	.	.	.	.
8	68185704	Sniffles2.DEL.3382M7	N	<DEL:-384>	DEL	DEL	-384	179.403	177.523	888	868	20	0.0225	novel	0.0918	0.0918	common	0.162	0.0833	0	0.128	0.0556	0.0933	0.162	0.0857	0	0.13	0.0579	1	0.0572	1	0.148	1	1	0.0615	1	0.15	1	0.0873	0.982	0.913	0.913	0.949	0.095	0.097	0.957	confident	GRCh38_SimpleRepeat_homopolymer_4to6_slop5;GRCh38_notinalldifficultregions	PREX2	ENSG00000046889	transcript	ENST00000288368.5	protein_coding	MODIFIER	intron_variant	PREX2	ENSG00000046889	transcript	ENST00000288368.5	protein_coding	MODIFIER	intron_variant	.	.	.	.	.	.	.	.
8	68217927	Sniffles2.INS.338AM7	N	<INS:70>	INS	INS	70	23.025	83.17	888	875	13	0.0146	novel	0.323	0.323	common	0.373	0.267	0.384	0.0762	0.474	0.326	0.378	0.271	0.389	0.075	0.476	0.339	0.135	0.191	0.0513	0.444	0.41	0.138	0.195	0.0434	0.441	0.327	0.884	0.857	0.857	0.874	0.111	0.113	0.867	confident	GRCh38_SimpleRepeat_homopolymer_4to6_slop5;GRCh38_notinalldifficultregions	PREX2	ENSG00000046889	transcript	ENST00000288368.5	protein_coding	MODIFIER	intron_variant	PREX2	ENSG00000046889	transcript	ENST00000288368.5	protein_coding	MODIFIER	intron_variant	.	.	.	.	.	.	.	.
8	68237788	Sniffles2.INS.338BM7	N	<INS:60>	INS	INS	60	87.966	346.483	888	867	21	0.0236	novel	0.00113	0.00113	rare	0.00208	0	0	0	0.00292	0.00115	0.00213	0	0	0	0.00303	1	1	1	1	1	1	1	1	1	1	0	0.998	0	0	0.0623	3.18e-05	8.95e-05	0.317	confident	GRCh38_SimpleRepeat_homopolymer_4to6_slop5;GRCh38_notinalldifficultregions	PREX2;PREX2-RPL31P40	ENSG00000046889;ENSG00000046889-ENSG00000253964	transcript;intergenic_region	ENST00000288368.5;ENSG00000046889-ENSG00000253964	protein_coding;.	MODIFIER;MODIFIER	downstream_gene_variant;intergenic_region	.	.	.	.	.	.	.	.	.	.	.	.	.	.	.
8	68271864	Sniffles2.INS.338CM7	N	<INS:7082>	INS	INS	7082	52.745	193.318	888	865	23	0.0259	known	0.00169	0.00169	rare	0.00622	0	0	0	0	0.00173	0.00647	0	0	0	0	1	1	1	1	1	1	1	1	1	1	0.00113	0.994	0	0	0.501	2.15e-05	0.000127	0.306	difficult	GRCh38_AllHomopolymers_gt6bp_imperfectgt10bp_slop5;GRCh38_AllTandemRepeatsandHomopolymers_slop5;GRCh38_SimpleRepeat_homopolymer_7to11_slop5;GRCh38_lowmappabilityall;GRCh38_nonunique_l100_m2_e1;GRCh38_alllowmapandsegdupregions;GRCh38_alldifficultregions	PREX2-RPL31P40	ENSG00000046889-ENSG00000253964	intergenic_region	ENSG00000046889-ENSG00000253964	.	MODIFIER	intergenic_region	.	.	.	.	.	.	.	.	.	.	.	.	.	.	.
8	68277036	Sniffles2.INS.338DM7	N	<INS:7088>	INS	INS	7088	101.147	472.214	888	861	27	0.0304	known	0.00113	0.00113	rare	0.00415	0	0	0	0	0.00116	0.00437	0	0	0	0	1	1	1	1	1	1	1	1	1	1	0.000563	0.997	0	0	0.532	1.84e-05	3.94e-05	0.462	confident	GRCh38_notinalldifficultregions	PREX2-RPL31P40	ENSG00000046889-ENSG00000253964	intergenic_region	ENSG00000046889-ENSG00000253964	.	MODIFIER	intergenic_region	.	.	.	.	.	.	.	.	.	.	.	.	.	.	.
8	68453889	Sniffles2.INV.33B2M7	N	<INV:107>	INV	OTHER	107	126.421	438.862	888	872	16	0.018	novel	0.00169	0.00169	rare	0.00415	0	0.00298	0	0	0.00172	0.00426	0	0.00299	0	0	1	1	1	1	1	1	1	1	1	1	0.000563	0.995	0	0	0.393	0.000405	0.00155	0.221	confident	GRCh38_AllHomopolymers_gt6bp_imperfectgt10bp_slop5;GRCh38_AllTandemRepeatsandHomopolymers_slop5;GRCh38_SimpleRepeat_homopolymer_7to11_slop5;GRCh38_SimpleRepeat_homopolymer_4to6_slop5;GRCh38_alldifficultregions;GRCh38_notinalldifficultregions	C8orf34	ENSG00000165084	gene_variant	ENSG00000165084	.	MODIFIER	intragenic_variant	.	.	.	.	.	.	.	.	.	.	.	.	.	.	.
8	68505433	Sniffles2.DEL.33BEM7	N	<DEL:-322>	DEL	DEL	-322	132.461	282.364	888	873	15	0.0169	known	0.245	0.245	common	0.542	0.153	0.131	0.11	0.146	0.249	0.546	0.156	0.132	0.114	0.147	0.194	0.327	0.742	0.696	0.211	0.193	0.333	0.742	0.695	0.212	0.243	0.911	0.849	0.849	0.853	0.125	0.13	0.924	confident	GRCh38_gclt25orgt65_slop50;GRCh38_AllHomopolymers_gt6bp_imperfectgt10bp_slop5;GRCh38_AllTandemRepeatsandHomopolymers_slop5;GRCh38_SimpleRepeat_homopolymer_gt11_slop5;GRCh38_SimpleRepeat_homopolymer_4to6_slop5;GRCh38_SimpleRepeat_imperfecthomopolgt10_slop5;GRCh38_lowmappabilityall;GRCh38_nonunique_l100_m2_e1;GRCh38_alllowmapandsegdupregions;GRCh38_alldifficultregions;GRCh38_notinalldifficultregions	C8orf34	ENSG00000165084	transcript	ENST00000518698.6	protein_coding	MODIFIER	intron_variant	C8orf34	ENSG00000165084	transcript	ENST00000518698.6	protein_coding	MODIFIER	intron_variant	.	.	.	.	.	.	.	.
8	68589599	Sniffles2.DEL.33C1M7	N	<DEL:-53>	DEL	DEL	-53	85.79	323.273	888	868	20	0.0225	novel	0.00225	0.00225	rare	0.00415	0	0.00298	0.00305	0	0.0023	0.00426	0	0.00303	0.00314	0	1	1	1	1	1	1	1	1	1	1	0	0.995	0	0	0.258	5.94e-05	0.000743	0.139	difficult	GRCh38_AllTandemRepeatsandHomopolymers_slop5;GRCh38_AllTandemRepeats_gt100bp_slop5;GRCh38_allTandemRepeats;GRCh38_AllTandemRepeats_201to10000bp_slop5;GRCh38_alldifficultregions	C8orf34	ENSG00000165084	transcript	ENST00000518698.6	protein_coding	MODIFIER	intron_variant	C8orf34	ENSG00000165084	transcript	ENST00000518698.6	protein_coding	MODIFIER	intron_variant	.	.	.	.	.	.	.	.
8	68589745	Sniffles2.INS.33BDM7	N	<INS:54>	INS	INS	54	67.133	287.375	888	865	23	0.0259	novel	0.0174	0.0174	low_frequency	0.0602	0.00694	0	0	0	0.0179	0.0625	0.00694	0	0	0	0.0431	1	1	1	1	0.0476	1	1	1	1	0.0101	0.977	0.464	0.464	0.601	0.00128	0.00299	0.38	difficult	GRCh38_AllTandemRepeatsandHomopolymers_slop5;GRCh38_AllTandemRepeats_gt100bp_slop5;GRCh38_allTandemRepeats;GRCh38_AllTandemRepeats_201to10000bp_slop5;GRCh38_alldifficultregions	C8orf34	ENSG00000165084	transcript	ENST00000518698.6	protein_coding	MODIFIER	intron_variant	C8orf34	ENSG00000165084	transcript	ENST00000518698.6	protein_coding	MODIFIER	intron_variant	.	.	.	.	.	.	.	.
8	68674882	Sniffles2.INS.33D1M7	N	<INS:330>	INS	INS	330	99.219	165.382	888	869	19	0.0214	known	0.0619	0.0619	common	0.154	0.0243	0	0.0366	0.0497	0.0627	0.154	0.0246	0	0.037	0.0518	0.223	0.0719	1	0.188	0.342	0.218	0.0729	1	0.19	0.354	0.0608	0.952	0.758	0.758	0.8	0.0466	0.0438	0.876	confident	GRCh38_notinalldifficultregions	C8orf34	ENSG00000165084	transcript	ENST00000518698.6	protein_coding	MODIFIER	intron_variant	C8orf34	ENSG00000165084	transcript	ENST00000518698.6	protein_coding	MODIFIER	intron_variant	.	.	.	.	.	.	.	.
8	68694509	Sniffles2.INS.33D3M7	N	<INS:233>	INS	INS	233	125.622	391.444	888	860	28	0.0315	known	0.0107	0.0107	low_frequency	0.0394	0	0	0	0	0.0111	0.0411	0	0	0	0	0.309	1	1	1	1	0.32	1	1	1	1	0.00619	0.981	0.333	0.333	0.541	0.000462	0.000754	0.508	difficult	GRCh38_gclt25orgt65_slop50;GRCh38_alldifficultregions	RNA5SP269;C8orf34	ENSG00000239184;ENSG00000165084	transcript;transcript	ENST00000459032.1;ENST00000518698.6	pseudogene;protein_coding	MODIFIER;MODIFIER	upstream_gene_variant;intron_variant	C8orf34	ENSG00000165084	transcript	ENST00000518698.6	protein_coding	MODIFIER	intron_variant	.	.	.	.	.	.	.	.
8	68748864	Sniffles2.INS.33DBM7	N	<INS:162>	INS	INS	162	156.418	516.44	888	867	21	0.0236	novel	0.00563	0.00563	low_frequency	0.0208	0	0	0	0	0.00577	0.0214	0	0	0	0	1	1	1	1	1	1	1	1	1	1	0.00113	0.986	0	0	0.412	0.000186	0.000494	0.338	difficult	GRCh38_lowmappabilityall;GRCh38_nonunique_l100_m2_e1;GRCh38_alllowmapandsegdupregions;GRCh38_alldifficultregions	C8orf34	ENSG00000165084	transcript	ENST00000518698.6	protein_coding	MODIFIER	intron_variant	C8orf34	ENSG00000165084	transcript	ENST00000518698.6	protein_coding	MODIFIER	intron_variant	.	.	.	.	.	.	.	.
8	68758760	Sniffles2.INS.33DCM7	N	<INS:2603>	INS	INS	2603	33.337	5.126	888	870	18	0.0203	novel	0.236	0.236	common	0.0954	0.142	0.613	0.0457	0.325	0.24	0.0983	0.144	0.617	0.0463	0.33	9.65e-17	5.79e-16	1.88e-16	4.21e-09	2.39e-14	1.43e-18	7.45e-16	3.96e-16	4.54e-09	1.11e-14	0.208	0.819	0.55	0.55	0.786	0.0609	0.0882	0.641	difficult	GRCh38_AllHomopolymers_gt6bp_imperfectgt10bp_slop5;GRCh38_AllTandemRepeatsandHomopolymers_slop5;GRCh38_SimpleRepeat_homopolymer_7to11_slop5;GRCh38_SimpleRepeat_homopolymer_4to6_slop5;GRCh38_SimpleRepeat_imperfecthomopolgt10_slop5;GRCh38_alldifficultregions	C8orf34	ENSG00000165084	transcript	ENST00000518698.6	protein_coding	MODIFIER	intron_variant	C8orf34	ENSG00000165084	transcript	ENST00000518698.6	protein_coding	MODIFIER	intron_variant	.	.	.	.	.	.	.	.
8	68758760	Sniffles2.INS.33DEM7	N	<INS:5157>	INS	INS	5157	325.107	5.148	888	858	30	0.0338	novel	0.00169	0.00169	rare	0.00208	0	0	0	0.00585	0.00175	0.00215	0	0	0	0.00625	1	1	1	1	1	1	1	1	1	1	0.000563	0.995	0	0	0.277	1.33e-05	0.000167	0.119	difficult	GRCh38_AllHomopolymers_gt6bp_imperfectgt10bp_slop5;GRCh38_AllTandemRepeatsandHomopolymers_slop5;GRCh38_SimpleRepeat_homopolymer_7to11_slop5;GRCh38_SimpleRepeat_homopolymer_4to6_slop5;GRCh38_SimpleRepeat_imperfecthomopolgt10_slop5;GRCh38_alldifficultregions	C8orf34	ENSG00000165084	transcript	ENST00000518698.6	protein_coding	MODIFIER	intron_variant	C8orf34	ENSG00000165084	transcript	ENST00000518698.6	protein_coding	MODIFIER	intron_variant	.	.	.	.	.	.	.	.
8	68758776	Sniffles2.BND.33EDM7	N	<BND:33EDM7>	BND	OTHER	.	0	8.209	888	861	27	0.0304	not_compared	0.00732	0.00732	low_frequency	0.00415	0.00347	0.0238	0	0.00585	0.00755	0.00426	0.00352	0.0247	0	0.00625	1	1	1	1	1	1	1	1	1	1	0.00338	0.979	0	0	0.405	0.00051	0.00213	0.232	confident	GRCh38_notinalldifficultregions	C8orf34	ENSG00000165084	transcript	ENST00000518698.6	protein_coding	HIGH	transcript_ablation	C8orf34	ENSG00000165084	transcript	ENST00000518698.6	protein_coding	HIGH	transcript_ablation	.	.	.	.	.	.	.	.
8	68772708	Sniffles2.INS.33DFM7	N	<INS:57>	INS	INS	57	66.165	296.804	888	859	29	0.0327	novel	0.00169	0.00169	rare	0.00208	0	0	0	0.00585	0.00175	0.00215	0	0	0	0.00614	1	1	1	1	1	1	1	1	1	1	0.00169	0.993	0	0	0.502	0.000237	0.00114	0.234	difficult	GRCh38_AllTandemRepeatsandHomopolymers_slop5;GRCh38_AllTandemRepeats_gt100bp_slop5;GRCh38_allTandemRepeats;GRCh38_AllTandemRepeats_201to10000bp_slop5;GRCh38_SimpleRepeat_quadTR_20to50_slop5;GRCh38_alldifficultregions	C8orf34	ENSG00000165084	transcript	ENST00000518698.6	protein_coding	MODIFIER	intron_variant	C8orf34	ENSG00000165084	transcript	ENST00000518698.6	protein_coding	MODIFIER	intron_variant	.	.	.	.	.	Enhancer	.	.
8	68906413	Sniffles2.DEL.340AM7	N	<DEL:-72>	DEL	DEL	-72	87.159	294.568	888	875	13	0.0146	novel	0.0293	0.0293	low_frequency	0.0809	0.0104	0.0119	0.0061	0.0117	0.0303	0.0844	0.0106	0.0119	0.00625	0.0119	0.657	1	1	1	1	0.674	1	1	1	1	0.0191	0.952	0.4	0.4	0.622	0.0152	0.022	0.557	difficult	GRCh38_gclt25orgt65_slop50;GRCh38_AllTandemRepeatsandHomopolymers_slop5;GRCh38_AllTandemRepeats_gt100bp_slop5;GRCh38_allTandemRepeats;GRCh38_AllTandemRepeats_201to10000bp_slop5;GRCh38_lowmappabilityall;GRCh38_nonunique_l100_m2_e1;GRCh38_chainSelf;GRCh38_alllowmapandsegdupregions;GRCh38_alldifficultregions	LINC01592	ENSG00000253658	gene_variant	ENSG00000253658	.	MODIFIER	intragenic_variant	.	.	.	.	.	.	.	.	.	.	.	.	.	.	.
8	68906465	Sniffles2.INS.33FFM7	N	<INS:3813>	INS	INS	3813	436.644	180.22	888	855	33	0.0372	novel	0.00225	0.00225	rare	0	0.00347	0.00298	0.0061	0	0.00234	0	0.00357	0.00305	0.00641	0	1	1	1	1	1	1	1	1	1	1	0.000563	0.994	0	0	0.348	0.0012	0.00253	0.403	difficult	GRCh38_gclt25orgt65_slop50;GRCh38_AllTandemRepeatsandHomopolymers_slop5;GRCh38_AllTandemRepeats_gt100bp_slop5;GRCh38_allTandemRepeats;GRCh38_AllTandemRepeats_201to10000bp_slop5;GRCh38_lowmappabilityall;GRCh38_nonunique_l100_m2_e1;GRCh38_chainSelf;GRCh38_alllowmapandsegdupregions;GRCh38_alldifficultregions	LINC01592	ENSG00000253658	gene_variant	ENSG00000253658	.	MODIFIER	intragenic_variant	.	.	.	.	.	.	.	.	.	.	.	.	.	.	.
8	68906493	Sniffles2.INS.3400M7	N	<INS:2870>	INS	INS	2870	358.593	171.599	888	853	35	0.0394	novel	0.00676	0.00676	low_frequency	0.00415	0.00694	0.00893	0.00305	0.0117	0.00703	0.00435	0.00719	0.00915	0.00323	0.0121	1	1	1	1	1	1	1	1	1	1	0.00113	0.984	0	0	0.332	0.00032	0.00106	0.228	difficult	GRCh38_gclt25orgt65_slop50;GRCh38_AllTandemRepeatsandHomopolymers_slop5;GRCh38_AllTandemRepeats_gt100bp_slop5;GRCh38_allTandemRepeats;GRCh38_AllTandemRepeats_201to10000bp_slop5;GRCh38_lowmappabilityall;GRCh38_nonunique_l100_m2_e1;GRCh38_chainSelf;GRCh38_alllowmapandsegdupregions;GRCh38_alldifficultregions	LINC01592	ENSG00000253658	gene_variant	ENSG00000253658	.	MODIFIER	intragenic_variant	.	.	.	.	.	.	.	.	.	.	.	.	.	.	.
8	68906975	Sniffles2.INS.3403M7	N	<INS:1373>	INS	INS	1373	387.38	79.074	888	880	8	0.00901	novel	0.00451	0.00451	rare	0.00622	0.00694	0	0.00915	0	0.00455	0.00633	0.00694	0	0.0092	0	1	1	1	1	1	1	1	1	1	1	0.00169	0.988	0	0	0.359	0.000416	0.00113	0.336	difficult	GRCh38_gclt25orgt65_slop50;GRCh38_AllTandemRepeatsandHomopolymers_slop5;GRCh38_AllTandemRepeats_gt100bp_slop5;GRCh38_allTandemRepeats;GRCh38_AllTandemRepeats_201to10000bp_slop5;GRCh38_chainSelf;GRCh38_alldifficultregions	LINC01592;LINC01592	ENSG00000253658;ENSG00000253658	transcript;gene_variant	ENST00000518540.5;ENSG00000253658	pseudogene;.	MODIFIER;MODIFIER	downstream_gene_variant;intragenic_variant	.	.	.	.	.	.	.	.	.	.	.	.	.	.	.
8	68906991	Sniffles2.INS.3406M7	N	<INS:92>	INS	INS	92	222.411	121.351	888	882	6	0.00676	novel	0.00957	0.00957	low_frequency	0.0166	0.00694	0.00893	0.00305	0.00877	0.00964	0.0167	0.00694	0.00898	0.00307	0.00888	0.0573	1	0.00895	1	1	0.0578	1	0.00901	1	1	0.00282	0.977	0	0	0.466	0.000867	0.00304	0.274	difficult	GRCh38_gclt25orgt65_slop50;GRCh38_AllTandemRepeatsandHomopolymers_slop5;GRCh38_AllTandemRepeats_gt100bp_slop5;GRCh38_allTandemRepeats;GRCh38_AllTandemRepeats_201to10000bp_slop5;GRCh38_chainSelf;GRCh38_alldifficultregions	LINC01592;LINC01592	ENSG00000253658;ENSG00000253658	transcript;gene_variant	ENST00000518540.5;ENSG00000253658	pseudogene;.	MODIFIER;MODIFIER	downstream_gene_variant;intragenic_variant	.	.	.	.	.	.	.	.	.	.	.	.	.	.	.
8	68907053	Sniffles2.INS.3404M7	N	<INS:3455>	INS	INS	3455	110.523	107.937	888	876	12	0.0135	novel	0.00113	0.00113	rare	0	0.00347	0	0.00305	0	0.00114	0	0.00347	0	0.00314	0	1	1	1	1	1	1	1	1	1	1	0.000563	0.997	0	0	0.588	0.000175	0.0007	0.313	difficult	GRCh38_gclt25orgt65_slop50;GRCh38_AllTandemRepeatsandHomopolymers_slop5;GRCh38_AllTandemRepeats_gt100bp_slop5;GRCh38_allTandemRepeats;GRCh38_AllTandemRepeats_201to10000bp_slop5;GRCh38_chainSelf;GRCh38_alldifficultregions	LINC01592;LINC01592	ENSG00000253658;ENSG00000253658	transcript;gene_variant	ENST00000518540.5;ENSG00000253658	pseudogene;.	MODIFIER;MODIFIER	downstream_gene_variant;intragenic_variant	.	.	.	.	.	.	.	.	.	.	.	.	.	.	.
8	69045966	Sniffles2.INS.3416M7	N	<INS:182>	INS	INS	182	126.283	359.316	888	862	26	0.0293	known	0.00225	0.00225	rare	0.0083	0	0	0	0	0.00232	0.00851	0	0	0	0	1	1	1	1	1	1	1	1	1	1	0.00113	0.993	0	0	0.55	0.000261	0.000284	0.704	confident	GRCh38_SimpleRepeat_homopolymer_4to6_slop5;GRCh38_notinalldifficultregions	LINC01592	ENSG00000253658	transcript	ENST00000518540.5	pseudogene	MODIFIER	intron_variant	.	.	.	.	.	.	.	.	.	.	.	.	.	.	.
8	69056292	Sniffles2.INS.3417M7	N	<INS:54>	INS	INS	54	88.379	280.662	888	858	30	0.0338	novel	0.00169	0.00169	rare	0	0.00347	0.00298	0.00305	0	0.00175	0	0.00357	0.00305	0.0032	0	1	1	1	1	1	1	1	1	1	1	0.000563	0.995	0	0	0.538	7.17e-05	0.000678	0.0994	difficult	GRCh38_AllTandemRepeatsandHomopolymers_slop5;GRCh38_AllTandemRepeats_gt100bp_slop5;GRCh38_allTandemRepeats;GRCh38_AllTandemRepeats_201to10000bp_slop5;GRCh38_SimpleRepeat_quadTR_20to50_slop5;GRCh38_alldifficultregions	LINC01592	ENSG00000253658	transcript	ENST00000518540.5	pseudogene	MODIFIER	intron_variant	.	.	.	.	.	.	.	.	.	.	.	.	.	.	.
8	69060877	Sniffles2.INS.3418M7	N	<INS:267>	INS	INS	267	160.699	341.165	888	860	28	0.0315	known	0.00113	0.00113	rare	0.00415	0	0	0	0	0.00116	0.00427	0	0	0	0	1	1	1	1	1	1	1	1	1	1	0	0.998	0	0	0.13	0.000166	0.000208	0.539	confident	GRCh38_notinalldifficultregions	LINC01592	ENSG00000253658	transcript	ENST00000518540.5	pseudogene	MODIFIER	intron_variant	.	.	.	.	.	.	.	.	.	.	.	.	.	.	.
8	69086464	Sniffles2.INS.3419M7	N	<INS:173>	INS	INS	173	131.316	375.619	888	863	25	0.0282	known	0.00394	0.00394	rare	0	0.0139	0	0.00915	0	0.00406	0	0.0145	0	0.00938	0	1	1	1	1	1	1	1	1	1	1	0.00338	0.997	0.714	0.714	0.593	0.00954	0.0107	0.847	confident	GRCh38_notinalldifficultregions	LINC01592	ENSG00000253658	transcript	ENST00000518540.5	pseudogene	MODIFIER	intron_variant	.	.	.	.	.	.	.	.	.	.	.	.	.	.	.
8	69160376	Sniffles2.INS.3429M7	N	<INS:910>	INS	INS	910	181.694	48.971	888	887	1	0.00113	novel	0.913	0.087	common	0.917	0.91	0.929	0.927	0.88	0.913	0.917	0.91	0.929	0.927	0.88	0.383	0.605	0.587	1	0.136	0.384	0.605	0.587	1	0.136	0.961	0.787	0.788	0.11	0.374	0.948	0.915	0.491	difficult	GRCh38_gclt25orgt65_slop50;GRCh38_alldifficultregions	ENSG00000254332-ENSG00000253373	ENSG00000254332-ENSG00000253373	intergenic_region	ENSG00000254332-ENSG00000253373	.	MODIFIER	intergenic_region	.	.	.	.	.	.	.	.	.	.	.	.	.	.	.
8	69194453	Sniffles2.INS.342CM7	N	<INS:214>	INS	INS	214	278.171	323.458	888	869	19	0.0214	novel	0.00338	0.00338	rare	0	0.00694	0	0.0122	0	0.00345	0	0.00699	0	0.0126	0	1	1	1	1	1	1	1	1	1	1	0.00169	0.994	0.333	0.333	0.536	0.00634	0.00718	0.831	confident	GRCh38_notinalldifficultregions	ENSG00000253373-LINC01603	ENSG00000253373-ENSG00000253479	intergenic_region	ENSG00000253373-ENSG00000253479	.	MODIFIER	intergenic_region	.	.	.	.	.	.	.	.	.	.	.	.	.	.	.
8	69219475	Sniffles2.INS.343CM7	N	<INS:3925>	INS	INS	3925	9.899	0	888	861	27	0.0304	novel	0.00169	0.00169	rare	0	0	0.00893	0	0	0.00174	0	0	0.00909	0	0	1	1	0.00895	1	1	1	1	0.00912	1	1	0.000563	0.999	0.5	0.5	0.409	4.92e-05	0.000211	0.211	confident	GRCh38_notinalldifficultregions	ENSG00000253373-LINC01603	ENSG00000253373-ENSG00000253479	intergenic_region	ENSG00000253373-ENSG00000253479	.	MODIFIER	intergenic_region	.	.	.	.	.	.	.	.	.	.	.	.	.	.	.
8	69230823	Sniffles2.INS.343DM7	N	<INS:89>	INS	INS	89	69.588	91.725	888	881	7	0.00788	novel	0.534	0.466	common	0.359	0.646	0.423	0.756	0.582	0.536	0.363	0.647	0.424	0.756	0.582	0.674	0.362	0.346	0.671	0.754	0.576	0.362	0.338	0.671	0.754	0.541	0.864	0.853	0.857	0.87	0.75	0.737	0.897	difficult	GRCh38_gclt25orgt65_slop50;GRCh38_AllTandemRepeats_51to200bp_slop5;GRCh38_AllTandemRepeatsandHomopolymers_slop5;GRCh38_SimpleRepeat_diTR_11to50_slop5;GRCh38_AllTandemRepeats_gt100bp_slop5;GRCh38_allTandemRepeats;GRCh38_alldifficultregions	ENSG00000253373-LINC01603	ENSG00000253373-ENSG00000253479	intergenic_region	ENSG00000253373-ENSG00000253479	.	MODIFIER	intergenic_region	.	.	.	.	.	.	.	.	.	.	.	.	.	.	.
8	69245999	Sniffles2.DEL.3441M7	N	<DEL:-51>	DEL	DEL	-51	64.452	350.583	888	863	25	0.0282	novel	0.0101	0.0101	low_frequency	0.00415	0.0174	0.00893	0.0152	0.00877	0.0104	0.00431	0.0181	0.00909	0.0153	0.00909	1	1	1	1	1	1	1	1	1	1	0.00732	0.979	0.333	0.333	0.53	0.00611	0.0125	0.374	difficult	GRCh38_gclt25orgt65_slop50;GRCh38_AllTandemRepeatsandHomopolymers_slop5;GRCh38_AllTandemRepeats_gt100bp_slop5;GRCh38_allTandemRepeats;GRCh38_SimpleRepeat_homopolymer_4to6_slop5;GRCh38_AllTandemRepeats_201to10000bp_slop5;GRCh38_lowmappabilityall;GRCh38_nonunique_l100_m2_e1;GRCh38_alllowmapandsegdupregions;GRCh38_alldifficultregions	ENSG00000253373-LINC01603	ENSG00000253373-ENSG00000253479	intergenic_region	ENSG00000253373-ENSG00000253479	.	MODIFIER	intergenic_region	.	.	.	.	.	.	.	.	.	.	.	.	.	.	.
8	69288484	Sniffles2.DEL.3449M7	N	<DEL:-7572>	DEL	DEL	-7572	2.416	2.615	888	865	23	0.0259	known	0.00282	0.00282	rare	0.0104	0	0	0	0	0.00289	0.0107	0	0	0	0	1	1	1	1	1	1	1	1	1	1	0.00113	0.992	0	0	0.348	7.58e-05	0.000204	0.303	confident	GRCh38_AllHomopolymers_gt6bp_imperfectgt10bp_slop5;GRCh38_AllTandemRepeatsandHomopolymers_slop5;GRCh38_SimpleRepeat_homopolymer_gt11_slop5;GRCh38_SimpleRepeat_triTR_15to50_slop5;GRCh38_SimpleRepeat_homopolymer_gt20_slop5;GRCh38_allTandemRepeats;GRCh38_SimpleRepeat_homopolymer_7to11_slop5;GRCh38_SimpleRepeat_homopolymer_4to6_slop5;GRCh38_AllTandemRepeats_lt51bp_slop5;GRCh38_SimpleRepeat_imperfecthomopolgt20_slop5;GRCh38_SimpleRepeat_imperfecthomopolgt10_slop5;GRCh38_alldifficultregions;GRCh38_notinalldifficultregions	ENSG00000253373-LINC01603	ENSG00000253373-ENSG00000253479	intergenic_region	ENSG00000253373-ENSG00000253479	.	MODIFIER	intergenic_region	.	.	.	.	.	.	.	.	.	.	.	.	TF binding	.	.
8	69313146	Sniffles2.INS.3451M7	N	<INS:182>	INS	INS	182	150.419	381.804	888	870	18	0.0203	known	0.00788	0.00788	low_frequency	0	0	0	0	0.0409	0.00805	0	0	0	0	0.0419	1	1	1	1	1	1	1	1	1	1	0.00507	0.976	0.0714	0.0714	0.359	0.00048	0.00258	0.252	confident	GRCh38_SimpleRepeat_homopolymer_4to6_slop5;GRCh38_notinalldifficultregions	ENSG00000253373-LINC01603	ENSG00000253373-ENSG00000253479	intergenic_region	ENSG00000253373-ENSG00000253479	.	MODIFIER	intergenic_region	.	.	.	.	.	.	.	.	.	.	.	.	.	.	.
8	69352201	Sniffles2.DEL.3458M7	N	<DEL:-10380>	DEL	DEL	-10380	0	0	888	863	25	0.0282	known	0.00113	0.00113	rare	0	0	0.00595	0	0	0.00116	0	0	0.0061	0	0	1	1	1	1	1	1	1	1	1	1	0.000563	0.997	0	0	0.209	4.1e-06	0.000127	0.0615	confident	GRCh38_gclt25orgt65_slop50;GRCh38_AllHomopolymers_gt6bp_imperfectgt10bp_slop5;GRCh38_AllTandemRepeatsandHomopolymers_slop5;GRCh38_SimpleRepeat_diTR_11to50_slop5;GRCh38_allTandemRepeats;GRCh38_SimpleRepeat_homopolymer_7to11_slop5;GRCh38_SimpleRepeat_homopolymer_4to6_slop5;GRCh38_AllTandemRepeats_lt51bp_slop5;GRCh38_SimpleRepeat_quadTR_20to50_slop5;GRCh38_SimpleRepeat_imperfecthomopolgt10_slop5;GRCh38_lowmappabilityall;GRCh38_nonunique_l100_m2_e1;GRCh38_nonunique_l250_m0_e0;GRCh38_alllowmapandsegdupregions;GRCh38_alldifficultregions;GRCh38_notinalldifficultregions	ENSG00000253373-LINC01603	ENSG00000253373-ENSG00000253479	intergenic_region	ENSG00000253373-ENSG00000253479	.	MODIFIER	intergenic_region	.	.	.	.	.	.	.	.	.	.	.	.	.	.	.
8	69407653	Sniffles2.DEL.3467M7	N	<DEL:-5303>	DEL	DEL	-5303	0	0	888	865	23	0.0259	known	0.00225	0.00225	rare	0	0	0	0.0122	0	0.00231	0	0	0	0.0126	0	1	1	1	1	1	1	1	1	1	1	0.00113	0.993	0	0	0.35	0.00106	0.00488	0.247	confident	GRCh38_gclt25orgt65_slop50;GRCh38_AllHomopolymers_gt6bp_imperfectgt10bp_slop5;GRCh38_AllTandemRepeats_51to200bp_slop5;GRCh38_AllTandemRepeatsandHomopolymers_slop5;GRCh38_SimpleRepeat_homopolymer_gt11_slop5;GRCh38_SimpleRepeat_homopolymer_gt20_slop5;GRCh38_SimpleRepeat_diTR_11to50_slop5;GRCh38_AllTandemRepeats_gt100bp_slop5;GRCh38_allTandemRepeats;GRCh38_SimpleRepeat_homopolymer_7to11_slop5;GRCh38_SimpleRepeat_quadTR_51to200_slop5;GRCh38_SimpleRepeat_homopolymer_4to6_slop5;GRCh38_AllTandemRepeats_lt51bp_slop5;GRCh38_SimpleRepeat_imperfecthomopolgt20_slop5;GRCh38_SimpleRepeat_imperfecthomopolgt10_slop5;GRCh38_lowmappabilityall;GRCh38_nonunique_l100_m2_e1;GRCh38_alllowmapandsegdupregions;GRCh38_alldifficultregions;GRCh38_notinalldifficultregions	ENSG00000253373-LINC01603	ENSG00000253373-ENSG00000253479	intergenic_region	ENSG00000253373-ENSG00000253479	.	MODIFIER	intergenic_region	.	.	.	.	.	.	.	.	.	.	.	.	.	.	.
8	69421937	Sniffles2.DEL.3468M7	N	<DEL:-71>	DEL	DEL	-71	349.361	159.749	888	856	32	0.036	novel	0.0332	0.0332	low_frequency	0.12	0.00347	0	0	0	0.0345	0.124	0.00357	0	0	0	0.357	1	1	1	1	0.369	1	1	1	1	0.0259	0.947	0.444	0.444	0.601	0.00168	0.00262	0.521	confident	GRCh38_AllHomopolymers_gt6bp_imperfectgt10bp_slop5;GRCh38_AllTandemRepeatsandHomopolymers_slop5;GRCh38_allTandemRepeats;GRCh38_SimpleRepeat_homopolymer_4to6_slop5;GRCh38_AllTandemRepeats_lt51bp_slop5;GRCh38_SimpleRepeat_imperfecthomopolgt10_slop5;GRCh38_alldifficultregions;GRCh38_notinalldifficultregions	LINC01603;ENSG00000253373-LINC01603	ENSG00000253479;ENSG00000253373-ENSG00000253479	transcript;intergenic_region	ENST00000517343.6;ENSG00000253373-ENSG00000253479	pseudogene;.	MODIFIER;MODIFIER	downstream_gene_variant;intergenic_region	.	.	.	.	.	.	.	.	.	.	.	.	.	.	.
8	69445379	Sniffles2.DEL.3469M7	N	<DEL:-313>	DEL	DEL	-313	114.535	183.507	888	880	8	0.00901	novel	0.417	0.417	common	0.554	0.354	0.417	0.32	0.371	0.42	0.559	0.357	0.419	0.32	0.374	0.118	1	0.152	0.72	0.0739	0.151	1	0.153	0.72	0.0693	0.416	0.953	0.947	0.947	0.958	0.296	0.297	0.983	difficult	GRCh38_gclt25orgt65_slop50;GRCh38_AllHomopolymers_gt6bp_imperfectgt10bp_slop5;GRCh38_AllTandemRepeatsandHomopolymers_slop5;GRCh38_SimpleRepeat_homopolymer_gt11_slop5;GRCh38_SimpleRepeat_homopolymer_gt20_slop5;GRCh38_AllTandemRepeats_gt100bp_slop5;GRCh38_allTandemRepeats;GRCh38_SimpleRepeat_homopolymer_4to6_slop5;GRCh38_SimpleRepeat_imperfecthomopolgt20_slop5;GRCh38_AllTandemRepeats_201to10000bp_slop5;GRCh38_SimpleRepeat_imperfecthomopolgt10_slop5;GRCh38_lowmappabilityall;GRCh38_nonunique_l100_m2_e1;GRCh38_nonunique_l250_m0_e0;GRCh38_alllowmapandsegdupregions;GRCh38_alldifficultregions	ENSG00000253216;LINC01603	ENSG00000253216;ENSG00000253479	transcript;transcript	ENST00000522872.1;ENST00000517343.6	processed_pseudogene;pseudogene	MODIFIER;MODIFIER	upstream_gene_variant;intron_variant	.	.	.	.	.	.	.	.	.	.	.	.	.	.	.
8	69452046	Sniffles2.DEL.346AM7	N	<DEL:-54>	DEL	DEL	-54	34.507	204.94	888	879	9	0.0101	novel	0.17	0.17	common	0.149	0.288	0.265	0.0915	0.079	0.171	0.152	0.29	0.266	0.092	0.0799	0.201	0.224	0.167	1	0.274	0.206	0.227	0.166	1	0.279	0.153	0.83	0.618	0.618	0.687	0.126	0.146	0.798	difficult	GRCh38_AllTandemRepeats_51to200bp_slop5;GRCh38_AllTandemRepeatsandHomopolymers_slop5;GRCh38_AllTandemRepeats_gt100bp_slop5;GRCh38_allTandemRepeats;GRCh38_lowmappabilityall;GRCh38_nonunique_l100_m2_e1;GRCh38_alllowmapandsegdupregions;GRCh38_alldifficultregions	LINC01603;LINC01603-SULF1	ENSG00000253479;ENSG00000253479-ENSG00000137573	transcript;intergenic_region	ENST00000517343.6;ENSG00000253479-ENSG00000137573	pseudogene;.	MODIFIER;MODIFIER	upstream_gene_variant;intergenic_region	.	.	.	.	.	.	.	.	.	.	.	.	.	.	.
8	69452054	Sniffles2.INS.3464M7	N	<INS:76>	INS	INS	76	71.283	176.904	888	865	23	0.0259	novel	0.0754	0.0754	common	0.102	0.122	0.0179	0.0701	0.0614	0.0769	0.106	0.121	0.0184	0.071	0.0629	0.483	0.695	1	1	0.48	0.484	0.693	1	1	0.488	0.0614	0.929	0.664	0.664	0.792	0.0562	0.0613	0.886	difficult	GRCh38_AllTandemRepeats_51to200bp_slop5;GRCh38_AllTandemRepeatsandHomopolymers_slop5;GRCh38_AllTandemRepeats_gt100bp_slop5;GRCh38_allTandemRepeats;GRCh38_lowmappabilityall;GRCh38_nonunique_l100_m2_e1;GRCh38_alllowmapandsegdupregions;GRCh38_alldifficultregions	LINC01603;LINC01603-SULF1	ENSG00000253479;ENSG00000253479-ENSG00000137573	transcript;intergenic_region	ENST00000517343.6;ENSG00000253479-ENSG00000137573	pseudogene;.	MODIFIER;MODIFIER	upstream_gene_variant;intergenic_region	.	.	.	.	.	.	.	.	.	.	.	.	.	.	.
8	69494294	Sniffles2.INS.3466M7	N	<INS:76>	INS	INS	76	127.598	412.375	888	862	26	0.0293	known	0.00451	0.00451	rare	0.00208	0	0	0	0.0205	0.00464	0.00218	0	0	0	0.021	1	1	1	1	1	1	1	1	1	1	0.00113	0.991	0.125	0.125	0.261	0.00134	0.00347	0.286	confident	GRCh38_notinalldifficultregions	SULF1	ENSG00000137573	transcript	ENST00000260128.8	protein_coding	MODIFIER	intron_variant	SULF1	ENSG00000137573	transcript	ENST00000260128.8	protein_coding	MODIFIER	intron_variant	.	.	.	.	.	Promoter	.	.
8	69600272	Sniffles2.INS.3483M7	N	<INS:109>	INS	INS	109	119.437	545.382	888	864	24	0.027	novel	0.00113	0.00113	rare	0.00415	0	0	0	0	0.00116	0.00424	0	0	0	0	1	1	1	1	1	1	1	1	1	1	0.00169	0.999	1	1	0.787	1.95e-05	4.47e-05	0.438	confident	GRCh38_notinalldifficultregions	SULF1	ENSG00000137573	transcript	ENST00000260128.8	protein_coding	MODIFIER	intron_variant	SULF1	ENSG00000137573	transcript	ENST00000260128.8	protein_coding	MODIFIER	intron_variant	.	.	.	.	.	.	.	.
8	69616151	Sniffles2.INS.3484M7	N	<INS:73>	INS	INS	73	167.697	308.294	888	866	22	0.0248	novel	0.00225	0.00225	rare	0.00415	0	0.00298	0.00305	0	0.00231	0.00429	0	0.00305	0.00309	0	1	1	1	1	1	1	1	1	1	1	0.00113	0.993	0	0	0.49	5.02e-05	0.000213	0.208	difficult	GRCh38_gclt25orgt65_slop50;GRCh38_AllTandemRepeats_51to200bp_slop5;GRCh38_AllTandemRepeatsandHomopolymers_slop5;GRCh38_AllTandemRepeats_gt100bp_slop5;GRCh38_allTandemRepeats;GRCh38_alldifficultregions	SULF1	ENSG00000137573	transcript	ENST00000260128.8	protein_coding	MODIFIER	intron_variant	SULF1	ENSG00000137573	transcript	ENST00000260128.8	protein_coding	MODIFIER	intron_variant	.	.	.	.	.	.	.	.
8	69626121	Sniffles2.DEL.348AM7	N	<DEL:-116>	DEL	DEL	-116	45.157	172.82	888	883	5	0.00563	novel	0.616	0.384	common	0.637	0.75	0.64	0.592	0.474	0.618	0.64	0.75	0.64	0.595	0.476	0.78	0.0774	0.0935	0.42	0.284	0.889	0.0774	0.0935	0.515	0.22	0.626	0.907	0.925	0.888	0.896	0.623	0.62	0.954	difficult	GRCh38_AllTandemRepeatsandHomopolymers_slop5;GRCh38_AllTandemRepeats_gt100bp_slop5;GRCh38_allTandemRepeats;GRCh38_SimpleRepeat_homopolymer_4to6_slop5;GRCh38_AllTandemRepeats_201to10000bp_slop5;GRCh38_lowmappabilityall;GRCh38_nonunique_l100_m2_e1;GRCh38_alllowmapandsegdupregions;GRCh38_alldifficultregions	SULF1	ENSG00000137573	transcript	ENST00000260128.8	protein_coding	MODIFIER	intron_variant	SULF1	ENSG00000137573	transcript	ENST00000260128.8	protein_coding	MODIFIER	intron_variant	.	.	.	.	.	.	.	.
8	69730945	Sniffles2.INS.3497M7	N	<INS:73>	INS	INS	73	171.454	410.571	888	858	30	0.0338	novel	0.00113	0.00113	rare	0	0	0.00595	0	0	0.00117	0	0	0.00606	0	0	1	1	1	1	1	1	1	1	1	1	0	0.998	0	0	0.209	4.2e-05	0.000114	0.307	difficult	GRCh38_AllTandemRepeats_51to200bp_slop5;GRCh38_AllTandemRepeatsandHomopolymers_slop5;GRCh38_allTandemRepeats;GRCh38_chainSelf;GRCh38_alldifficultregions	SLCO5A1	ENSG00000137571	transcript	ENST00000260126.9	protein_coding	MODIFIER	intron_variant	SLCO5A1	ENSG00000137571	transcript	ENST00000260126.9	protein_coding	MODIFIER	intron_variant	.	.	.	.	.	.	.	.
8	69765294	Sniffles2.INS.349BM7	N	<INS:82>	INS	INS	82	117.964	413.04	888	869	19	0.0214	novel	0.00113	0.00113	rare	0.00415	0	0	0	0	0.00115	0.00424	0	0	0	0	1	1	1	1	1	1	1	1	1	1	0.00225	0.993	0	0	0.671	5.22e-05	8.43e-05	0.538	difficult	GRCh38_gclt25orgt65_slop50;GRCh38_AllTandemRepeatsandHomopolymers_slop5;GRCh38_AllTandemRepeats_gt100bp_slop5;GRCh38_allTandemRepeats;GRCh38_AllTandemRepeats_201to10000bp_slop5;GRCh38_alldifficultregions	SLCO5A1	ENSG00000137571	transcript	ENST00000260126.9	protein_coding	MODIFIER	intron_variant	SLCO5A1	ENSG00000137571	transcript	ENST00000260126.9	protein_coding	MODIFIER	intron_variant	.	.	.	.	.	.	.	.
8	69772601	Sniffles2.INS.349CM7	N	<INS:84>	INS	INS	84	45.873	134.369	888	872	16	0.018	novel	0.0766	0.0766	common	0.174	0.0382	0.0149	0.0061	0.0994	0.0774	0.178	0.0393	0.0152	0.00614	0.0982	1	1	1	1	0.216	1	1	1	1	0.197	0.0732	0.944	0.73	0.73	0.777	0.0135	0.0155	0.765	difficult	GRCh38_AllTandemRepeats_51to200bp_slop5;GRCh38_AllTandemRepeatsandHomopolymers_slop5;GRCh38_AllTandemRepeats_gt100bp_slop5;GRCh38_allTandemRepeats;GRCh38_alldifficultregions	SLCO5A1	ENSG00000137571	transcript	ENST00000260126.9	protein_coding	MODIFIER	intron_variant	SLCO5A1	ENSG00000137571	transcript	ENST00000260126.9	protein_coding	MODIFIER	intron_variant	.	.	.	.	.	.	.	.
8	69837803	Sniffles2.INS.34ADM7	N	<INS:63>	INS	INS	63	147.904	411.674	888	870	18	0.0203	novel	0.00113	0.00113	rare	0.00208	0	0	0.00305	0	0.00115	0.00213	0	0	0.00309	0	1	1	1	1	1	1	1	1	1	1	0	0.998	0	0	0.308	4.61e-05	0.000162	0.342	difficult	GRCh38_AllTandemRepeatsandHomopolymers_slop5;GRCh38_allTandemRepeats;GRCh38_SimpleRepeat_homopolymer_4to6_slop5;GRCh38_AllTandemRepeats_lt51bp_slop5;GRCh38_SimpleRepeat_quadTR_20to50_slop5;GRCh38_alldifficultregions	SLCO5A1;SLCO5A1-AS1	ENSG00000137571;ENSG00000246528	transcript;transcript	ENST00000260126.9;ENST00000501104.3	protein_coding;pseudogene	MODIFIER;MODIFIER	upstream_gene_variant;non_coding_transcript_exon_variant	.	.	.	.	.	.	.	Early-onset_anorexia_nervosa	7e-06	1.27979	.	36324647	.	.	.
8	69941427	Sniffles2.INS.34CAM7	N	<INS:2742>	INS	INS	2742	8.349	8.228	888	857	31	0.0349	novel	0.00225	0.00225	rare	0.0083	0	0	0	0	0.00233	0.00873	0	0	0	0	0.0125	1	1	1	1	0.0131	1	1	1	1	0.00225	0.995	0.333	0.333	0.545	0.000171	0.000831	0.302	confident	GRCh38_SimpleRepeat_homopolymer_4to6_slop5;GRCh38_notinalldifficultregions	SDCBPP2;ENSG00000280393;ENSG00000280393-SDCBPP2	ENSG00000247570;ENSG00000280393;ENSG00000280393-ENSG00000247570	transcript;transcript;intergenic_region	ENST00000424643.3;ENST00000623186.1;ENSG00000280393-ENSG00000247570	processed_pseudogene;TEC;.	MODIFIER;MODIFIER;MODIFIER	upstream_gene_variant;downstream_gene_variant;intergenic_region	.	.	.	.	.	.	.	.	.	.	.	.	.	.	.
8	69956251	Sniffles2.INS.34CCM7	N	<INS:71>	INS	INS	71	74.205	328.353	888	862	26	0.0293	novel	0.00113	0.00113	rare	0.00208	0	0	0	0.00292	0.00116	0.00215	0	0	0	0.00299	1	1	1	1	1	1	1	1	1	1	0.000563	0.997	0	0	0.478	1.95e-05	0.000573	0.0847	difficult	GRCh38_lowmappabilityall;GRCh38_nonunique_l100_m2_e1;GRCh38_alllowmapandsegdupregions;GRCh38_alldifficultregions	SDCBPP2-SUMO2P20	ENSG00000247570-ENSG00000253721	intergenic_region	ENSG00000247570-ENSG00000253721	.	MODIFIER	intergenic_region	.	.	.	.	.	.	.	.	.	.	.	.	.	.	.
8	69994734	Sniffles2.DEL.34D4M7	N	<DEL:-53>	DEL	DEL	-53	109.636	179.602	888	858	30	0.0338	novel	0.00225	0.00225	rare	0.00622	0.00347	0	0	0	0.00233	0.00649	0.00357	0	0	0	1	1	1	1	1	1	1	1	1	1	0.00225	1	1	1	0.92	0.000174	0.000187	0.861	difficult	GRCh38_gclt25orgt65_slop50;GRCh38_alldifficultregions	SUMO2P20-PRDM14	ENSG00000253721-ENSG00000147596	intergenic_region	ENSG00000253721-ENSG00000147596	.	MODIFIER	intergenic_region	.	.	.	.	.	.	.	.	.	.	.	.	.	.	.
8	69998471	Sniffles2.INS.34DDM7	N	<INS:113>	INS	INS	113	127.14	412.737	888	864	24	0.027	novel	0.00394	0.00394	rare	0.0124	0	0	0.00305	0	0.00405	0.013	0	0	0.00311	0	1	1	1	1	1	1	1	1	1	1	0.00282	0.995	0.571	0.571	0.605	0.000137	0.000333	0.416	difficult	GRCh38_gclt25orgt65_slop50;GRCh38_SimpleRepeat_homopolymer_4to6_slop5;GRCh38_alldifficultregions	SUMO2P20-PRDM14	ENSG00000253721-ENSG00000147596	intergenic_region	ENSG00000253721-ENSG00000147596	.	MODIFIER	intergenic_region	.	.	.	.	.	.	.	.	.	.	.	.	.	.	.
8	70023699	Sniffles2.INS.34DEM7	N	<INS:307>	INS	INS	307	84.616	114.654	888	875	13	0.0146	novel	0.265	0.265	common	0.234	0.323	0.283	0.213	0.292	0.268	0.238	0.323	0.288	0.216	0.292	0.723	0.567	0.342	0.352	0.361	0.721	0.567	0.446	0.35	0.361	0.25	0.867	0.777	0.777	0.773	0.212	0.214	0.899	confident	GRCh38_SimpleRepeat_homopolymer_4to6_slop5;GRCh38_notinalldifficultregions	SUMO2P20-PRDM14	ENSG00000253721-ENSG00000147596	intergenic_region	ENSG00000253721-ENSG00000147596	.	MODIFIER	intergenic_region	.	.	.	.	.	.	.	.	.	.	.	.	.	.	.
8	70376587	Sniffles2.DEL.3506M7	N	<DEL:-4712>	DEL	DEL	-4712	1.414	1.414	888	869	19	0.0214	known	0.00113	0.00113	rare	0.00415	0	0	0	0	0.00115	0.00431	0	0	0	0	1	1	1	1	1	1	1	1	1	1	0	0.998	0	0	0.0443	3.48e-05	5.71e-05	0.476	confident	GRCh38_gclt25orgt65_slop50;GRCh38_AllHomopolymers_gt6bp_imperfectgt10bp_slop5;GRCh38_AllTandemRepeatsandHomopolymers_slop5;GRCh38_SimpleRepeat_homopolymer_gt11_slop5;GRCh38_SimpleRepeat_diTR_11to50_slop5;GRCh38_allTandemRepeats;GRCh38_SimpleRepeat_homopolymer_7to11_slop5;GRCh38_SimpleRepeat_homopolymer_4to6_slop5;GRCh38_AllTandemRepeats_lt51bp_slop5;GRCh38_SimpleRepeat_imperfecthomopolgt10_slop5;GRCh38_alldifficultregions;GRCh38_notinalldifficultregions	NCOA2	ENSG00000140396	transcript	ENST00000452400.7	protein_coding	MODIFIER	intron_variant	NCOA2	ENSG00000140396	transcript	ENST00000452400.7	protein_coding	MODIFIER	intron_variant	.	.	.	.	.	.	.	.
8	70408411	Sniffles2.INS.3511M7	N	<INS:119>	INS	INS	119	141.403	358.727	888	871	17	0.0191	known	0.00169	0.00169	rare	0	0.00694	0.00298	0	0	0.00172	0	0.00694	0.00299	0	0	1	1	1	1	1	1	1	1	1	1	0.00225	0.993	0	0	0.474	0.0003	0.00163	0.195	confident	GRCh38_SimpleRepeat_homopolymer_4to6_slop5;GRCh38_notinalldifficultregions	NCOA2;ENSG00000288966;ENSG00000288966-ENSG00000241204	ENSG00000140396;ENSG00000288966;ENSG00000288966-ENSG00000241204	transcript;transcript;intergenic_region	ENST00000452400.7;ENST00000693478.1;ENSG00000288966-ENSG00000241204	protein_coding;pseudogene;.	MODIFIER;MODIFIER;MODIFIER	upstream_gene_variant;downstream_gene_variant;intergenic_region	.	.	.	.	.	.	.	.	.	.	.	.	.	.	.
8	70421616	Sniffles2.INS.3512M7	N	<INS:126>	INS	INS	126	136.997	362.482	888	875	13	0.0146	novel	0.0101	0.0101	low_frequency	0.0311	0.0104	0	0	0	0.0103	0.0316	0.0106	0	0	0	1	1	1	1	1	1	1	1	1	1	0.00619	0.988	0.5	0.5	0.564	0.00084	0.000931	0.719	confident	GRCh38_SimpleRepeat_homopolymer_4to6_slop5;GRCh38_notinalldifficultregions	ENSG00000241204;ENSG00000288966-ENSG00000241204	ENSG00000241204;ENSG00000288966-ENSG00000241204	transcript;intergenic_region	ENST00000465359.1;ENSG00000288966-ENSG00000241204	processed_pseudogene;.	MODIFIER;MODIFIER	downstream_gene_variant;intergenic_region	.	.	.	.	.	.	.	.	.	.	.	.	.	.	.
8	70440744	Sniffles2.INS.3513M7	N	<INS:58>	INS	INS	58	77.029	270.193	888	875	13	0.0146	known	0.0366	0.0366	low_frequency	0.0083	0.0521	0	0.0884	0.0497	0.0366	0.00855	0.0493	0	0.0884	0.0503	0.0125	0.319	1	0.359	1	0.0128	0.286	1	0.359	1	0.0332	0.964	0.672	0.672	0.745	0.109	0.107	0.893	difficult	GRCh38_AllTandemRepeatsandHomopolymers_slop5;GRCh38_AllTandemRepeats_gt100bp_slop5;GRCh38_allTandemRepeats;GRCh38_SimpleRepeat_homopolymer_4to6_slop5;GRCh38_AllTandemRepeats_201to10000bp_slop5;GRCh38_chainSelf;GRCh38_alldifficultregions	ENSG00000241204-ENSG00000253143	ENSG00000241204-ENSG00000253143	intergenic_region	ENSG00000241204-ENSG00000253143	.	MODIFIER	intergenic_region	.	.	.	.	.	.	.	.	.	.	.	.	.	.	.
8	70440788	Sniffles2.DEL.3517M7	N	<DEL:-54>	DEL	DEL	-54	61.876	282.349	888	875	13	0.0146	novel	0.00394	0.00394	rare	0.00415	0	0.00595	0.00305	0.00585	0.004	0.00427	0	0.00599	0.00307	0.00592	1	1	1	1	1	1	1	1	1	1	0.00169	0.989	0	0	0.378	0.000474	0.000609	0.383	difficult	GRCh38_AllTandemRepeatsandHomopolymers_slop5;GRCh38_AllTandemRepeats_gt100bp_slop5;GRCh38_allTandemRepeats;GRCh38_SimpleRepeat_homopolymer_4to6_slop5;GRCh38_AllTandemRepeats_201to10000bp_slop5;GRCh38_chainSelf;GRCh38_alldifficultregions	ENSG00000241204-ENSG00000253143	ENSG00000241204-ENSG00000253143	intergenic_region	ENSG00000241204-ENSG00000253143	.	MODIFIER	intergenic_region	.	.	.	.	.	.	.	.	.	.	.	.	.	.	.
8	70441727	Sniffles2.DEL.3518M7	N	<DEL:-50>	DEL	DEL	-50	69.365	273.071	888	878	10	0.0113	novel	0.00957	0.00957	low_frequency	0.0124	0.00694	0.0119	0.00305	0.0117	0.00968	0.0128	0.00704	0.0119	0.00309	0.0117	1	1	1	1	1	1	1	1	1	1	0.0045	0.972	0	0	0.416	0.00395	0.00767	0.455	difficult	GRCh38_AllTandemRepeats_51to200bp_slop5;GRCh38_AllTandemRepeatsandHomopolymers_slop5;GRCh38_AllTandemRepeats_gt100bp_slop5;GRCh38_allTandemRepeats;GRCh38_SimpleRepeat_homopolymer_4to6_slop5;GRCh38_chainSelf;GRCh38_alldifficultregions	ENSG00000241204-ENSG00000253143	ENSG00000241204-ENSG00000253143	intergenic_region	ENSG00000241204-ENSG00000253143	.	MODIFIER	intergenic_region	.	.	.	.	.	.	.	.	.	.	.	.	Enhancer	.	.
8	70501204	Sniffles2.INS.351FM7	N	<INS:199>	INS	INS	199	184.283	319.644	888	866	22	0.0248	known	0.00507	0.00507	low_frequency	0.0187	0	0	0	0	0.0052	0.0191	0	0	0	0	1	1	1	1	1	1	1	1	1	1	0.00282	0.991	0.333	0.333	0.576	0.000225	0.000389	0.382	confident	GRCh38_SimpleRepeat_homopolymer_4to6_slop5;GRCh38_notinalldifficultregions	ENSG00000253967-ENSG00000241105	ENSG00000253967-ENSG00000241105	intergenic_region	ENSG00000253967-ENSG00000241105	.	MODIFIER	intergenic_region	.	.	.	.	.	.	.	.	.	.	.	.	.	.	.
8	70523602	Sniffles2.INS.3522M7	N	<INS:96>	INS	INS	96	121.035	311.144	888	866	22	0.0248	known	0.00394	0.00394	rare	0.0145	0	0	0	0	0.00404	0.0149	0	0	0	0	0.0432	1	1	1	1	0.0443	1	1	1	1	0.00113	0.994	0.167	0.167	0.496	0.000111	0.000178	0.372	confident	GRCh38_SimpleRepeat_homopolymer_4to6_slop5;GRCh38_notinalldifficultregions	ENSG00000287230;ENSG00000241105-ENSG00000287230	ENSG00000287230;ENSG00000241105-ENSG00000287230	transcript;intergenic_region	ENST00000654135.1;ENSG00000241105-ENSG00000287230	pseudogene;.	MODIFIER;MODIFIER	downstream_gene_variant;intergenic_region	.	.	.	.	.	.	.	.	.	.	.	.	Enhancer	.	.
8	70539555	Sniffles2.DEL.3525M7	N	<DEL:-67>	DEL	DEL	-67	339.421	204.154	888	869	19	0.0214	novel	0.022	0.022	low_frequency	0.0768	0.00694	0	0	0	0.0224	0.0787	0.00699	0	0	0	0.636	1	1	1	1	0.641	1	1	1	1	0.0191	0.965	0.541	0.541	0.62	0.00134	0.00217	0.54	confident	GRCh38_SimpleRepeat_homopolymer_4to6_slop5;GRCh38_notinalldifficultregions	ENSG00000287230;ENSG00000287230-TRAM1	ENSG00000287230;ENSG00000287230-ENSG00000067167	transcript;intergenic_region	ENST00000654135.1;ENSG00000287230-ENSG00000067167	pseudogene;.	MODIFIER;MODIFIER	upstream_gene_variant;intergenic_region	.	.	.	.	.	.	.	.	.	.	.	.	.	.	.
8	70572282	Sniffles2.INS.3523M7	N	<INS:322>	INS	INS	322	158.096	243.556	888	872	16	0.018	known	0.0146	0.0146	low_frequency	0.0477	0.00694	0	0.00305	0	0.0149	0.0485	0.00704	0	0.00311	0	0.0905	1	1	1	1	0.0932	1	1	1	1	0.0118	0.979	0.5	0.5	0.723	0.000686	0.000865	0.696	confident	GRCh38_SimpleRepeat_homopolymer_4to6_slop5;GRCh38_notinalldifficultregions	TRAM1;ENSG00000287230-TRAM1	ENSG00000067167;ENSG00000287230-ENSG00000067167	transcript;intergenic_region	ENST00000262213.7;ENSG00000287230-ENSG00000067167	protein_coding;.	MODIFIER;MODIFIER	downstream_gene_variant;intergenic_region	.	.	.	.	.	.	.	.	.	.	.	.	Enhancer	.	.
8	70671321	Sniffles2.DEL.3530M7	N	<DEL:-1088>	DEL	DEL	-1088	172.385	74.927	888	875	13	0.0146	known	0.232	0.232	common	0.174	0.295	0.0655	0.524	0.143	0.235	0.177	0.298	0.0655	0.528	0.148	1	4.4e-05	0.144	0.00508	0.121	1	3.84e-05	0.144	0.00746	0.131	0.23	0.954	0.906	0.906	0.929	0.494	0.488	0.949	confident	GRCh38_AllHomopolymers_gt6bp_imperfectgt10bp_slop5;GRCh38_AllTandemRepeatsandHomopolymers_slop5;GRCh38_SimpleRepeat_homopolymer_gt11_slop5;GRCh38_SimpleRepeat_homopolymer_4to6_slop5;GRCh38_SimpleRepeat_imperfecthomopolgt10_slop5;GRCh38_lowmappabilityall;GRCh38_nonunique_l100_m2_e1;GRCh38_nonunique_l250_m0_e0;GRCh38_alllowmapandsegdupregions;GRCh38_alldifficultregions;GRCh38_notinalldifficultregions	LACTB2;XKR9;ENSG00000285579	ENSG00000147592;ENSG00000221947;ENSG00000285579	transcript;transcript;transcript	ENST00000276590.5;ENST00000408926.8;ENST00000647843.1	protein_coding;protein_coding;pseudogene	MODIFIER;MODIFIER;MODIFIER	upstream_gene_variant;intron_variant;intron_variant	XKR9	ENSG00000221947	transcript	ENST00000408926.8	protein_coding	MODIFIER	intron_variant	.	.	.	.	.	.	.	.
8	70711821	Sniffles2.INS.353EM7	N	<INS:200>	INS	INS	200	74.68	241.379	888	874	14	0.0158	novel	0.0231	0.0231	low_frequency	0.083	0.00347	0	0	0	0.0235	0.084	0.00352	0	0	0	0.0146	1	1	1	1	0.0153	1	1	1	1	0.0163	0.962	0.389	0.389	0.644	0.00109	0.00149	0.585	difficult	GRCh38_AllTandemRepeatsandHomopolymers_slop5;GRCh38_AllTandemRepeats_gt100bp_slop5;GRCh38_allTandemRepeats;GRCh38_AllTandemRepeats_201to10000bp_slop5;GRCh38_lowmappabilityall;GRCh38_nonunique_l100_m2_e1;GRCh38_alllowmapandsegdupregions;GRCh38_alldifficultregions	XKR9;ENSG00000285579	ENSG00000221947;ENSG00000285579	transcript;transcript	ENST00000408926.8;ENST00000647843.1	protein_coding;pseudogene	MODIFIER;MODIFIER	intron_variant;intron_variant	XKR9	ENSG00000221947	transcript	ENST00000408926.8	protein_coding	MODIFIER	intron_variant	.	.	.	.	.	.	.	.
8	70744733	Sniffles2.DEL.3545M7	N	<DEL:-79>	DEL	DEL	-79	201.699	260.456	888	877	11	0.0124	novel	0.0383	0.0383	low_frequency	0.0311	0.0521	0	0.0945	0.0205	0.0388	0.0316	0.0521	0	0.0963	0.0207	0.201	0.319	1	0.638	1	0.204	0.319	1	0.641	1	0.0389	0.991	0.891	0.891	0.962	0.085	0.0846	0.986	confident	GRCh38_SimpleRepeat_homopolymer_4to6_slop5;GRCh38_notinalldifficultregions	ENSG00000285579;XKR9	ENSG00000285579;ENSG00000221947	transcript;gene_variant	ENST00000647843.1;ENSG00000221947	pseudogene;.	MODIFIER;MODIFIER	intron_variant;intragenic_variant	.	.	.	.	.	.	.	.	.	.	.	.	.	.	.
8	70745289	Sniffles2.INV.3548M7	N	<INV:85>	INV	OTHER	85	119.686	372.792	888	871	17	0.0191	novel	0.00113	0.00113	rare	0.00208	0	0	0	0.00292	0.00115	0.00213	0	0	0	0.00299	1	1	1	1	1	1	1	1	1	1	0.000563	0.997	0	0	0.393	6.15e-06	4.32e-05	0.166	confident	GRCh38_AllHomopolymers_gt6bp_imperfectgt10bp_slop5;GRCh38_AllTandemRepeatsandHomopolymers_slop5;GRCh38_SimpleRepeat_homopolymer_4to6_slop5;GRCh38_SimpleRepeat_imperfecthomopolgt10_slop5;GRCh38_alldifficultregions;GRCh38_notinalldifficultregions	XKR9;ENSG00000285579	ENSG00000221947;ENSG00000285579	gene_variant;gene_variant	ENSG00000221947;ENSG00000285579	.;.	MODIFIER;MODIFIER	intragenic_variant;intragenic_variant	.	.	.	.	.	.	.	.	.	.	.	.	CTCF Binding Site	.	.
8	70761614	Sniffles2.INV.3549M7	N	<INV:134>	INV	OTHER	134	156.398	403.582	888	864	24	0.027	novel	0.00113	0.00113	rare	0	0	0	0	0.00585	0.00116	0	0	0	0	0.0061	1	1	1	1	1	1	1	1	1	1	0.00113	0.995	0	0	0.686	0.00175	0.00202	0.649	confident	GRCh38_AllHomopolymers_gt6bp_imperfectgt10bp_slop5;GRCh38_AllTandemRepeatsandHomopolymers_slop5;GRCh38_SimpleRepeat_homopolymer_7to11_slop5;GRCh38_SimpleRepeat_homopolymer_4to6_slop5;GRCh38_alldifficultregions;GRCh38_notinalldifficultregions	XKR9;ENSG00000285579	ENSG00000221947;ENSG00000285579	gene_variant;gene_variant	ENSG00000221947;ENSG00000285579	.;.	MODIFIER;MODIFIER	intragenic_variant;intragenic_variant	.	.	.	.	.	.	.	.	.	.	.	.	.	.	.
8	70784676	Sniffles2.INV.354AM7	N	<INV:111>	INV	OTHER	111	120.095	307.792	888	872	16	0.018	novel	0.00169	0.00169	rare	0.00622	0	0	0	0	0.00172	0.00638	0	0	0	0	1	1	1	1	1	1	1	1	1	1	0	0.997	0	0	0.277	1.95e-05	3.05e-05	0.441	confident	GRCh38_SimpleRepeat_homopolymer_4to6_slop5;GRCh38_notinalldifficultregions	Y_RNA;XKR9;ENSG00000285579	ENSG00000223220;ENSG00000221947;ENSG00000285579	transcript;gene_variant;gene_variant	ENST00000411288.1;ENSG00000221947;ENSG00000285579	misc_RNA;.;.	MODIFIER;MODIFIER;MODIFIER	upstream_gene_variant;intragenic_variant;intragenic_variant	.	.	.	.	.	.	.	.	.	.	.	.	.	.	.
8	70785727	Sniffles2.INS.3542M7	N	<INS:57>	INS	INS	57	150.508	288.956	888	871	17	0.0191	novel	0.00563	0.00563	low_frequency	0.0166	0.00347	0.00298	0	0	0.00574	0.0172	0.00355	0.00301	0	0	1	1	1	1	1	1	1	1	1	1	0.0045	0.993	0.6	0.6	0.685	0.000249	0.000371	0.601	difficult	GRCh38_gclt25orgt65_slop50;GRCh38_AllTandemRepeats_51to200bp_slop5;GRCh38_AllTandemRepeatsandHomopolymers_slop5;GRCh38_SimpleRepeat_diTR_11to50_slop5;GRCh38_allTandemRepeats;GRCh38_alldifficultregions	Y_RNA;ENSG00000285579;XKR9	ENSG00000223220;ENSG00000285579;ENSG00000221947	transcript;transcript;gene_variant	ENST00000411288.1;ENST00000647843.1;ENSG00000221947	misc_RNA;pseudogene;.	MODIFIER;MODIFIER;MODIFIER	upstream_gene_variant;intron_variant;intragenic_variant	.	.	.	.	.	.	.	.	.	.	.	.	.	.	.
8	70838949	Sniffles2.INS.3553M7	N	<INS:203>	INS	INS	203	160.593	385.672	888	863	25	0.0282	known	0.0118	0.0118	low_frequency	0.0415	0	0	0.00305	0	0.0116	0.0413	0	0	0.00311	0	0.337	1	1	1	1	0.321	1	1	1	1	0.013	0.991	0.8	0.8	0.831	0.00103	0.00142	0.708	confident	GRCh38_SimpleRepeat_homopolymer_4to6_slop5;GRCh38_notinalldifficultregions	ENSG00000285579	ENSG00000285579	transcript	ENST00000647843.1	pseudogene	MODIFIER	intron_variant	.	.	.	.	.	.	.	.	.	.	.	.	.	.	.
8	70840402	Sniffles2.INS.3554M7	N	<INS:6050>	INS	INS	6050	12.021	0	888	862	26	0.0293	known	0.00169	0.00169	rare	0	0	0	0	0.00877	0.00174	0	0	0	0	0.00904	1	1	1	1	0.0088	1	1	1	1	0.00906	0	0.998	0	0	0.0634	0.00011	0.000736	0.187	confident	GRCh38_notinalldifficultregions	ENSG00000285579	ENSG00000285579	transcript	ENST00000647843.1	pseudogene	MODIFIER	intron_variant	.	.	.	.	.	.	.	.	.	.	.	.	.	.	.
8	70862556	Sniffles2.INS.3556M7	N	<INS:315>	INS	INS	315	90.601	132.14	888	871	17	0.0191	known	0.157	0.157	common	0.328	0.149	0.0208	0.0945	0.117	0.159	0.331	0.149	0.0212	0.0963	0.12	0.243	0.522	0.0618	0.156	1	0.242	0.511	0.0629	0.163	1	0.153	0.968	0.908	0.908	0.94	0.0947	0.0962	0.963	confident	GRCh38_notinalldifficultregions	ENSG00000285579	ENSG00000285579	transcript	ENST00000647843.1	pseudogene	MODIFIER	intron_variant	.	.	.	.	.	.	.	.	.	.	.	.	.	.	.
8	70899102	Sniffles2.INS.3563M7	N	<INS:219>	INS	INS	219	144.366	389.805	888	868	20	0.0225	known	0.00394	0.00394	rare	0.0104	0.00347	0.00298	0	0	0.00403	0.0107	0.00352	0.00305	0	0	1	1	1	1	1	1	1	1	1	1	0.00225	0.997	0.571	0.571	0.476	0.000139	0.000395	0.384	difficult	GRCh38_AllHomopolymers_gt6bp_imperfectgt10bp_slop5;GRCh38_AllTandemRepeatsandHomopolymers_slop5;GRCh38_SimpleRepeat_homopolymer_4to6_slop5;GRCh38_SimpleRepeat_imperfecthomopolgt10_slop5;GRCh38_alldifficultregions	ENSG00000285579	ENSG00000285579	transcript	ENST00000647843.1	pseudogene	MODIFIER	intron_variant	.	.	.	.	.	.	.	.	.	.	.	.	.	.	.
8	71002344	Sniffles2.INS.356DM7	N	<INS:332>	INS	INS	332	82.674	134.094	888	870	18	0.0203	known	0.185	0.185	common	0.102	0.254	0.0655	0.424	0.132	0.188	0.103	0.255	0.0663	0.426	0.136	1	0.0145	0.144	0.0794	0.176	1	0.015	0.147	0.108	0.19	0.187	0.948	0.9	0.9	0.921	0.413	0.41	0.98	difficult	GRCh38_gclt25orgt65_slop50;GRCh38_SimpleRepeat_homopolymer_4to6_slop5;GRCh38_alldifficultregions	ENSG00000285579	ENSG00000285579	transcript	ENST00000647843.1	pseudogene	MODIFIER	intron_variant	.	.	.	.	.	.	.	.	.	.	.	.	.	.	.
8	71051374	Sniffles2.INV.3577M7	N	<INV:92>	INV	OTHER	92	98.951	451.358	888	869	19	0.0214	novel	0.00169	0.00169	rare	0.00415	0	0.00298	0	0	0.00173	0.00429	0	0.00305	0	0	1	1	1	1	1	1	1	1	1	1	0.000563	0.995	0	0	0.512	0.00011	0.000129	0.69	confident	GRCh38_SimpleRepeat_homopolymer_4to6_slop5;GRCh38_notinalldifficultregions	ENSG00000285579	ENSG00000285579	gene_variant	ENSG00000285579	.	MODIFIER	intragenic_variant	.	.	.	.	.	.	.	.	.	.	.	.	.	.	.
8	71098281	Sniffles2.DEL.3587M7	N	<DEL:-50>	DEL	DEL	-50	66.658	306.452	888	868	20	0.0225	novel	0.00282	0.00282	rare	0.00622	0	0.00298	0	0.00292	0.00288	0.00641	0	0.00303	0	0.00305	0.00624	1	1	1	1	0.00642	1	1	1	1	0	0.995	0	0	0.14	0.000131	0.000227	0.48	difficult	GRCh38_AllTandemRepeatsandHomopolymers_slop5;GRCh38_AllTandemRepeats_gt100bp_slop5;GRCh38_allTandemRepeats;GRCh38_AllTandemRepeats_201to10000bp_slop5;GRCh38_SimpleRepeat_quadTR_20to50_slop5;GRCh38_alldifficultregions	ENSG00000285579	ENSG00000285579	transcript	ENST00000647843.1	pseudogene	MODIFIER	intron_variant	.	.	.	.	.	.	.	.	.	.	.	.	.	.	.
8	71100928	Sniffles2.INS.3582M7	N	<INS:164>	INS	INS	164	106.253	385.589	888	864	24	0.027	novel	0.013	0.013	low_frequency	0.00208	0.0104	0	0.0518	0.00585	0.0133	0.00214	0.0105	0	0.0531	0.00617	1	1	1	0.354	1	1	1	1	0.361	1	0.00957	0.991	0.682	0.682	0.717	0.0264	0.0286	0.775	confident	GRCh38_notinalldifficultregions	ENSG00000285579	ENSG00000285579	transcript	ENST00000647843.1	pseudogene	MODIFIER	intron_variant	.	.	.	.	.	.	.	.	.	.	.	.	.	.	.
8	71146834	Sniffles2.INS.3583M7	N	<INS:86>	INS	INS	86	135.374	412.283	888	873	15	0.0169	novel	0.00225	0.00225	rare	0.00622	0	0	0	0.00292	0.00229	0.00636	0	0	0	0.00301	1	1	1	1	1	1	1	1	1	1	0.000563	0.997	0.25	0.25	0.489	0.000333	0.000972	0.322	confident	GRCh38_notinalldifficultregions	ENSG00000285579	ENSG00000285579	transcript	ENST00000647843.1	pseudogene	MODIFIER	intron_variant	.	.	.	.	.	.	.	.	.	.	.	.	.	.	.
8	71187522	Sniffles2.INS.3585M7	N	<INS:53>	INS	INS	53	132.276	384.76	888	860	28	0.0315	novel	0.00113	0.00113	rare	0	0	0	0	0.00585	0.00116	0	0	0	0	0.00599	1	1	1	1	1	1	1	1	1	1	0	0.998	0	0	0.0552	7.17e-06	9.78e-05	0.101	confident	GRCh38_notinalldifficultregions	ENSG00000285579;ENSG00000254031	ENSG00000285579;ENSG00000254031	transcript;gene_variant	ENST00000647843.1;ENSG00000254031	pseudogene;.	MODIFIER;MODIFIER	intron_variant;intragenic_variant	.	.	.	.	.	.	.	.	.	.	.	.	.	.	.
8	71197092	Sniffles2.INS.3586M7	N	<INS:53>	INS	INS	53	107.617	291.611	888	865	23	0.0259	known	0.00451	0.00451	rare	0.0166	0	0	0	0	0.00462	0.0172	0	0	0	0	1	1	1	1	1	1	1	1	1	1	0.00507	0.994	0.75	0.75	0.706	0.000168	0.000273	0.594	confident	GRCh38_notinalldifficultregions	EYA1;ENSG00000285579;ENSG00000254031	ENSG00000104313;ENSG00000285579;ENSG00000254031	transcript;transcript;gene_variant	ENST00000643681.1;ENST00000647843.1;ENSG00000254031	protein_coding;pseudogene;.	MODIFIER;MODIFIER;MODIFIER	downstream_gene_variant;intron_variant;intragenic_variant	.	.	.	.	.	.	.	.	.	.	.	.	.	.	.
8	71200588	Sniffles2.INS.358BM7	N	<INS:194>	INS	INS	194	192.758	422.711	888	872	16	0.018	known	0.00394	0.00394	rare	0.0145	0	0	0	0	0.00401	0.015	0	0	0	0	1	1	1	1	1	1	1	1	1	1	0.00338	0.997	0.714	0.714	0.767	0.000251	0.000365	0.56	confident	GRCh38_notinalldifficultregions	ENSG00000285579;EYA1;ENSG00000254031	ENSG00000285579;ENSG00000104313;ENSG00000254031	transcript;transcript;gene_variant	ENST00000647843.1;ENST00000643681.1;ENSG00000254031	pseudogene;protein_coding;.	MODIFIER;MODIFIER;MODIFIER	intron_variant;intron_variant;intragenic_variant	EYA1	ENSG00000104313	transcript	ENST00000643681.1	protein_coding	MODIFIER	intron_variant	.	.	.	.	.	.	.	.
8	71259646	Sniffles2.INV.3593M7	N	<INV:96>	INV	OTHER	96	98.835	483.306	888	854	34	0.0383	novel	0.00169	0.00169	rare	0.00208	0	0	0.0061	0	0.00176	0.00218	0	0	0.00641	0	1	1	1	1	1	1	1	1	1	1	0	0.997	0	0	0.0419	0.000293	0.00181	0.227	confident	GRCh38_SimpleRepeat_homopolymer_4to6_slop5;GRCh38_notinalldifficultregions	EYA1	ENSG00000104313	transcript	ENST00000643681.1	protein_coding	MODIFIER	intron_variant	EYA1	ENSG00000104313	transcript	ENST00000643681.1	protein_coding	MODIFIER	intron_variant	.	.	.	.	.	.	.	.
8	71293807	Sniffles2.INS.358EM7	N	<INS:324>	INS	INS	324	77.954	113.016	888	876	12	0.0135	novel	0.239	0.239	common	0.104	0.33	0.259	0.256	0.319	0.243	0.107	0.332	0.26	0.258	0.321	0.151	0.45	0.026	0.154	0.598	0.157	0.45	0.0266	0.153	0.599	0.238	0.97	0.95	0.95	0.952	0.272	0.27	0.968	confident	GRCh38_SimpleRepeat_homopolymer_4to6_slop5;GRCh38_notinalldifficultregions	EYA1	ENSG00000104313	transcript	ENST00000643681.1	protein_coding	MODIFIER	intron_variant	EYA1	ENSG00000104313	transcript	ENST00000643681.1	protein_coding	MODIFIER	intron_variant	.	.	.	.	.	.	.	.
8	71297596	Sniffles2.INS.3599M7	N	<INS:263>	INS	INS	263	147.356	458.322	888	869	19	0.0214	known	0.00282	0.00282	rare	0.0083	0.00347	0	0	0	0.00288	0.00851	0.00352	0	0	0	1	1	1	1	1	1	1	1	1	1	0.000563	0.993	0	0	0.357	8.6e-05	0.000243	0.303	confident	GRCh38_notinalldifficultregions	EYA1	ENSG00000104313	transcript	ENST00000643681.1	protein_coding	MODIFIER	intron_variant	EYA1	ENSG00000104313	transcript	ENST00000643681.1	protein_coding	MODIFIER	intron_variant	.	.	.	.	.	.	.	.
8	71302511	Sniffles2.DEL.359EM7	N	<DEL:-3063>	DEL	DEL	-3063	106.38	6.379	888	867	21	0.0236	known	0.166	0.166	common	0.0581	0.135	0.223	0.216	0.24	0.17	0.0601	0.138	0.226	0.222	0.246	0.181	1	0.118	0.0623	0.674	0.191	1	0.121	0.0662	0.678	0.155	0.957	0.891	0.891	0.896	0.249	0.246	0.963	confident	GRCh38_gclt25orgt65_slop50;GRCh38_AllHomopolymers_gt6bp_imperfectgt10bp_slop5;GRCh38_AllTandemRepeatsandHomopolymers_slop5;GRCh38_SimpleRepeat_diTR_11to50_slop5;GRCh38_allTandemRepeats;GRCh38_SimpleRepeat_homopolymer_7to11_slop5;GRCh38_SimpleRepeat_homopolymer_4to6_slop5;GRCh38_AllTandemRepeats_lt51bp_slop5;GRCh38_chainSelf;GRCh38_alldifficultregions;GRCh38_notinalldifficultregions	EYA1	ENSG00000104313	transcript	ENST00000643681.1	protein_coding	MODIFIER	intron_variant	EYA1	ENSG00000104313	transcript	ENST00000643681.1	protein_coding	MODIFIER	intron_variant	.	.	.	.	.	.	.	.
8	71334379	Sniffles2.INS.359BM7	N	<INS:233>	INS	INS	233	142.279	399.892	888	863	25	0.0282	known	0.00451	0.00451	rare	0.0166	0	0	0	0	0.00464	0.0175	0	0	0	0	0.000904	1	1	1	1	0.00101	1	1	1	1	0.00394	0.999	0.833	0.833	0.921	0.000221	0.000316	0.595	confident	GRCh38_notinalldifficultregions	EYA1	ENSG00000104313	transcript	ENST00000643681.1	protein_coding	MODIFIER	intron_variant	EYA1	ENSG00000104313	transcript	ENST00000643681.1	protein_coding	MODIFIER	intron_variant	.	.	.	.	.	.	.	.
8	71364940	Sniffles2.INS.359DM7	N	<INS:250>	INS	INS	250	170.631	277.119	888	863	25	0.0282	novel	0.00901	0.00901	low_frequency	0.0332	0	0	0	0	0.00927	0.0342	0	0	0	0	1	1	1	1	1	1	1	1	1	1	0.00901	0.995	0.875	0.875	0.859	0.000793	0.00126	0.596	difficult	GRCh38_AllTandemRepeats_51to200bp_slop5;GRCh38_AllTandemRepeatsandHomopolymers_slop5;GRCh38_SimpleRepeat_diTR_11to50_slop5;GRCh38_allTandemRepeats;GRCh38_alldifficultregions	EYA1	ENSG00000104313	transcript	ENST00000643681.1	protein_coding	MODIFIER	intron_variant	EYA1	ENSG00000104313	transcript	ENST00000643681.1	protein_coding	MODIFIER	intron_variant	.	.	.	.	.	.	.	.
8	71371601	Sniffles2.INV.35A2M7	N	<INV:92>	INV	OTHER	92	131.027	332.796	888	876	12	0.0135	novel	0.00169	0.00169	rare	0.00415	0	0	0.00305	0	0.00171	0.00418	0	0	0.00309	0	1	1	1	1	1	1	1	1	1	1	0.000563	0.995	0	0	0.227	0.000624	0.00181	0.306	confident	GRCh38_SimpleRepeat_homopolymer_4to6_slop5;GRCh38_notinalldifficultregions	EYA1	ENSG00000104313	transcript	ENST00000643681.1	protein_coding	MODIFIER	intron_variant	EYA1	ENSG00000104313	transcript	ENST00000643681.1	protein_coding	MODIFIER	intron_variant	.	.	.	.	.	.	.	.
8	71396762	Sniffles2.INS.35A4M7	N	<INS:115>	INS	INS	115	183.255	493.013	888	868	20	0.0225	novel	0.00282	0.00282	rare	0	0.00347	0.0119	0	0	0.00288	0	0.00355	0.0122	0	0	1	1	1	1	1	1	1	1	1	1	0.000563	0.993	0	0	0.214	0.000175	0.000771	0.201	confident	GRCh38_notinalldifficultregions	EYA1	ENSG00000104313	transcript	ENST00000643681.1	protein_coding	MODIFIER	intron_variant	EYA1	ENSG00000104313	transcript	ENST00000643681.1	protein_coding	MODIFIER	intron_variant	.	.	.	.	.	.	.	.
8	71486987	Sniffles2.BND.35B6M7	N	<BND:35B6M7>	BND	OTHER	.	0	15.459	888	867	21	0.0236	not_compared	0.00845	0.00845	low_frequency	0.0145	0.00347	0.00893	0.00305	0.00877	0.00865	0.015	0.00347	0.00915	0.00312	0.00909	1	1	1	1	1	1	1	1	1	1	0.00394	0.975	0	0	0.393	0.000361	0.00235	0.232	confident	GRCh38_notinalldifficultregions	EYA1	ENSG00000104313	transcript	ENST00000643681.1	protein_coding	HIGH	transcript_ablation	EYA1	ENSG00000104313	transcript	ENST00000643681.1	protein_coding	HIGH	transcript_ablation	.	.	.	.	.	.	.	.
8	71486987	Sniffles2.BND.35B7M7	N	<BND:35B7M7>	BND	OTHER	.	0	12.216	888	866	22	0.0248	not_compared	0.00169	0.00169	rare	0	0	0.00298	0.0061	0	0.00173	0	0	0.00305	0.00625	0	1	1	1	1	1	1	1	1	1	1	0	0.997	0	0	0.114	8.91e-05	0.000565	0.152	confident	GRCh38_notinalldifficultregions	ANTXR2&EYA1	ENSG00000163297&ENSG00000104313	transcript	ENST00000643681.1	protein_coding	HIGH	bidirectional_gene_fusion	ANTXR2&EYA1	ENSG00000163297&ENSG00000104313	transcript	ENST00000643681.1	protein_coding	HIGH	bidirectional_gene_fusion	.	.	.	.	.	.	.	.
8	71486987	Sniffles2.INS.35A6M7	N	<INS:6040>	INS	INS	6040	21.212	4.681	888	861	27	0.0304	novel	0.491	0.491	common	0.537	0.424	0.423	0.512	0.529	0.496	0.549	0.422	0.429	0.516	0.533	2e-23	2.81e-08	1.68e-21	1.83e-09	4.76e-13	5.27e-25	7.58e-09	1.47e-22	2.5e-10	1.17e-14	0.441	0.65	0.578	0.578	0.709	0.507	0.526	0.813	confident	GRCh38_notinalldifficultregions	EYA1	ENSG00000104313	transcript	ENST00000643681.1	protein_coding	MODIFIER	intron_variant	EYA1	ENSG00000104313	transcript	ENST00000643681.1	protein_coding	MODIFIER	intron_variant	.	.	.	.	.	.	.	.
8	71491589	Sniffles2.INS.35ABM7	N	<INS:92>	INS	INS	92	98.945	416.223	888	866	22	0.0248	novel	0.00113	0.00113	rare	0.00415	0	0	0	0	0.00116	0.0042	0	0	0	0	1	1	1	1	1	1	1	1	1	1	0.000563	0.997	0	0	0.542	2.87e-05	0.000108	0.27	confident	GRCh38_notinalldifficultregions	EYA1	ENSG00000104313	transcript	ENST00000643681.1	protein_coding	MODIFIER	intron_variant	EYA1	ENSG00000104313	transcript	ENST00000643681.1	protein_coding	MODIFIER	intron_variant	.	.	.	.	.	Open chromatin	.	.
8	71598065	Sniffles2.INS.35C9M7	N	<INS:315>	INS	INS	315	99.071	162.92	888	867	21	0.0236	known	0.0873	0.0873	common	0.0436	0.0486	0.125	0.0549	0.175	0.0888	0.0429	0.05	0.127	0.0562	0.178	0.366	1	0.144	0.389	0.607	0.347	1	0.147	0.397	0.791	0.0816	0.963	0.845	0.845	0.869	0.0775	0.0788	0.925	confident	GRCh38_notinalldifficultregions	EYA1-ENSG00000254277	ENSG00000104313-ENSG00000254277	intergenic_region	ENSG00000104313-ENSG00000254277	.	MODIFIER	intergenic_region	.	.	.	.	.	.	.	.	.	.	.	.	.	.	.
8	71639171	Sniffles2.DEL.35CFM7	N	<DEL:-334>	DEL	DEL	-334	140.322	213.139	888	881	7	0.00788	known	0.668	0.332	common	0.627	0.604	0.69	0.808	0.626	0.67	0.628	0.605	0.69	0.807	0.63	0.783	0.727	0.475	0.449	0.515	0.678	0.728	0.475	0.449	0.514	0.668	0.908	0.919	0.895	0.869	0.828	0.825	0.884	confident	GRCh38_gclt25orgt65_slop50;GRCh38_AllHomopolymers_gt6bp_imperfectgt10bp_slop5;GRCh38_AllTandemRepeatsandHomopolymers_slop5;GRCh38_SimpleRepeat_homopolymer_gt11_slop5;GRCh38_SimpleRepeat_homopolymer_gt20_slop5;GRCh38_SimpleRepeat_homopolymer_4to6_slop5;GRCh38_SimpleRepeat_imperfecthomopolgt20_slop5;GRCh38_SimpleRepeat_imperfecthomopolgt10_slop5;GRCh38_lowmappabilityall;GRCh38_nonunique_l100_m2_e1;GRCh38_nonunique_l250_m0_e0;GRCh38_alllowmapandsegdupregions;GRCh38_alldifficultregions;GRCh38_notinalldifficultregions	EYA1-ENSG00000254277	ENSG00000104313-ENSG00000254277	intergenic_region	ENSG00000104313-ENSG00000254277	.	MODIFIER	intergenic_region	.	.	.	.	.	.	.	.	.	.	.	.	.	.	.
8	71659091	Sniffles2.INS.35CBM7	N	<INS:102>	INS	INS	102	157.739	377.296	888	867	21	0.0236	novel	0.00507	0.00507	low_frequency	0.0187	0	0	0	0	0.00519	0.0191	0	0	0	0	1	1	1	1	1	1	1	1	1	1	0.00338	0.992	0.444	0.444	0.467	0.000315	0.000819	0.38	confident	GRCh38_SimpleRepeat_homopolymer_4to6_slop5;GRCh38_notinalldifficultregions	EYA1-ENSG00000254277	ENSG00000104313-ENSG00000254277	intergenic_region	ENSG00000104313-ENSG00000254277	.	MODIFIER	intergenic_region	.	.	.	.	.	.	.	.	.	.	.	.	.	.	.
8	71675838	Sniffles2.INS.35CCM7	N	<INS:123>	INS	INS	123	47.405	164.782	888	860	28	0.0315	known	0.1	0.1	common	0.0581	0.118	0.0417	0.156	0.149	0.104	0.0611	0.121	0.0427	0.158	0.154	0.0045	0.693	0.246	0.232	1	0.00542	0.693	0.251	0.239	0.769	0.101	0.94	0.84	0.84	0.793	0.124	0.124	0.909	confident	GRCh38_SimpleRepeat_homopolymer_4to6_slop5;GRCh38_notinalldifficultregions	ENSG00000254277	ENSG00000254277	transcript	ENST00000691315.1	pseudogene	MODIFIER	intron_variant	.	.	.	.	.	.	.	.	.	.	.	.	Promoter	.	.
8	71734845	Sniffles2.INS.35DBM7	N	<INS:71>	INS	INS	71	189.483	350.922	888	868	20	0.0225	novel	0.00225	0.00225	rare	0.0083	0	0	0	0	0.0023	0.00862	0	0	0	0	0.0125	1	1	1	1	0.0129	1	1	1	1	0.00169	0.993	0	0	0.589	7.48e-05	0.000746	0.211	confident	GRCh38_notinalldifficultregions	ENSG00000254277	ENSG00000254277	transcript	ENST00000691315.1	pseudogene	MODIFIER	intron_variant	.	.	.	.	.	.	.	.	.	.	.	.	.	.	.
8	71751473	Sniffles2.INS.35DEM7	N	<INS:121>	INS	INS	121	160.04	362.357	888	868	20	0.0225	novel	0.00113	0.00113	rare	0.00208	0	0	0	0.00292	0.00115	0.00214	0	0	0	0.00301	1	1	1	1	1	1	1	1	1	1	0.000563	0.997	0	0	0.5	0.000138	0.000267	0.434	confident	GRCh38_notinalldifficultregions	ENSG00000254277	ENSG00000254277	transcript	ENST00000691315.1	pseudogene	MODIFIER	intron_variant	.	.	.	.	.	.	.	.	.	.	.	.	Open chromatin	.	.
8	71769550	Sniffles2.DEL.35E5M7	N	<DEL:-72>	DEL	DEL	-72	47.84	282.845	888	885	3	0.00338	novel	0.529	0.471	common	0.419	0.59	0.598	0.552	0.541	0.531	0.426	0.59	0.598	0.552	0.541	0.234	0.12	0.204	0.43	0.541	0.354	0.12	0.204	0.43	0.541	0.541	0.867	0.883	0.857	0.85	0.575	0.571	0.9	difficult	GRCh38_AllTandemRepeatsandHomopolymers_slop5;GRCh38_AllTandemRepeats_gt100bp_slop5;GRCh38_allTandemRepeats;GRCh38_AllTandemRepeats_201to10000bp_slop5;GRCh38_chainSelf;GRCh38_alldifficultregions	ENSG00000254277-ENSG00000253287	ENSG00000254277-ENSG00000253287	intergenic_region	ENSG00000254277-ENSG00000253287	.	MODIFIER	intergenic_region	.	.	.	.	.	.	.	.	.	.	.	.	.	.	.
8	71770736	Sniffles2.INS.35DFM7	N	<INS:56>	INS	INS	56	116.294	370.734	888	869	19	0.0214	novel	0.00451	0.00451	rare	0.0145	0.00347	0	0	0	0.0046	0.0151	0.00357	0	0	0	0.0432	1	1	1	1	0.0449	1	1	1	1	0.00169	0.993	0.286	0.286	0.264	0.000306	0.00107	0.26	difficult	GRCh38_AllTandemRepeatsandHomopolymers_slop5;GRCh38_AllTandemRepeats_gt100bp_slop5;GRCh38_allTandemRepeats;GRCh38_AllTandemRepeats_201to10000bp_slop5;GRCh38_chainSelf;GRCh38_alldifficultregions	ENSG00000254277-ENSG00000253287	ENSG00000254277-ENSG00000253287	intergenic_region	ENSG00000254277-ENSG00000253287	.	MODIFIER	intergenic_region	.	.	.	.	.	.	.	.	.	.	.	.	.	.	.
8	71812039	Sniffles2.INS.35EBM7	N	<INS:280>	INS	INS	280	128.397	392.766	888	868	20	0.0225	known	0.00563	0.00563	low_frequency	0.0187	0.00347	0	0	0	0.00576	0.0192	0.00357	0	0	0	1	1	1	1	1	1	1	1	1	1	0.0045	0.993	0.6	0.6	0.751	0.000328	0.000901	0.468	difficult	GRCh38_AllHomopolymers_gt6bp_imperfectgt10bp_slop5;GRCh38_AllTandemRepeatsandHomopolymers_slop5;GRCh38_SimpleRepeat_homopolymer_gt11_slop5;GRCh38_SimpleRepeat_imperfecthomopolgt10_slop5;GRCh38_alldifficultregions	U8;ENSG00000253287-U8	ENSG00000200191;ENSG00000253287-ENSG00000200191	transcript;intergenic_region	ENST00000363321.1;ENSG00000253287-ENSG00000200191	snoRNA;.	MODIFIER;MODIFIER	downstream_gene_variant;intergenic_region	.	.	.	.	.	.	.	.	.	.	.	.	.	.	.
8	71835778	Sniffles2.INS.35EDM7	N	<INS:309>	INS	INS	309	142.574	352.013	888	866	22	0.0248	known	0.00901	0.00901	low_frequency	0.0311	0.00347	0	0	0	0.00924	0.0318	0.0036	0	0	0	0.0164	1	1	1	1	0.0171	1	1	1	1	0.00619	0.988	0.429	0.429	0.574	0.00034	0.000907	0.339	difficult	GRCh38_AllHomopolymers_gt6bp_imperfectgt10bp_slop5;GRCh38_AllTandemRepeatsandHomopolymers_slop5;GRCh38_SimpleRepeat_homopolymer_7to11_slop5;GRCh38_alldifficultregions	MSC-AS1	ENSG00000235531	gene_variant	ENSG00000235531	.	MODIFIER	intragenic_variant	.	.	.	.	.	.	.	.	.	.	.	.	.	.	.
8	71882582	Sniffles2.DEL.35F4M7	N	<DEL:-54>	DEL	DEL	-54	51.453	252.643	888	879	9	0.0101	novel	0.123	0.123	common	0.0996	0.17	0.101	0.183	0.079	0.123	0.0987	0.171	0.102	0.184	0.0799	0.268	0.249	0.381	0.433	1	0.259	0.371	0.382	0.435	1	0.115	0.914	0.761	0.761	0.78	0.213	0.213	0.888	difficult	GRCh38_gclt25orgt65_slop50;GRCh38_AllTandemRepeatsandHomopolymers_slop5;GRCh38_AllTandemRepeats_gt100bp_slop5;GRCh38_allTandemRepeats;GRCh38_AllTandemRepeats_201to10000bp_slop5;GRCh38_alldifficultregions	MSC-AS1	ENSG00000235531	transcript	ENST00000656742.1	pseudogene	MODIFIER	intron_variant	.	.	.	.	.	.	.	.	.	.	.	.	.	.	.
8	71920313	Sniffles2.INS.35FBM7	N	<INS:59>	INS	INS	59	85.706	413.12	888	860	28	0.0315	novel	0.00113	0.00113	rare	0	0	0	0	0.00585	0.00116	0	0	0	0	0.00599	1	1	1	1	1	1	1	1	1	1	0.000563	0.997	0	0	0.43	6.45e-05	0.000101	0.588	difficult	GRCh38_AllHomopolymers_gt6bp_imperfectgt10bp_slop5;GRCh38_AllTandemRepeatsandHomopolymers_slop5;GRCh38_SimpleRepeat_homopolymer_7to11_slop5;GRCh38_alldifficultregions	MSC-AS1	ENSG00000235531	transcript	ENST00000656742.1	pseudogene	MODIFIER	intron_variant	.	.	.	.	.	.	.	.	.	.	.	.	Enhancer	.	.
8	71976259	Sniffles2.INS.35FDM7	N	<INS:115>	INS	INS	115	144.974	378.826	888	865	23	0.0259	novel	0.00113	0.00113	rare	0	0	0	0	0.00585	0.00116	0	0	0	0	0.00602	1	1	1	1	1	1	1	1	1	1	0.000563	0.999	0.5	0.5	0.537	0.000175	0.000391	0.426	confident	GRCh38_notinalldifficultregions	MSC-AS1;MSC-AS1	ENSG00000235531;ENSG00000235531	transcript;gene_variant	ENST00000656742.1;ENSG00000235531	pseudogene;.	MODIFIER;MODIFIER	downstream_gene_variant;intragenic_variant	.	.	.	.	.	.	.	.	.	.	.	.	.	.	.
8	71976924	Sniffles2.DEL.3600M7	N	<DEL:-935>	DEL	DEL	-935	337.001	141.23	888	868	20	0.0225	known	0.00225	0.00225	rare	0.0083	0	0	0	0	0.0023	0.00862	0	0	0	0	1	1	1	1	1	1	1	1	1	1	0.00113	0.998	0.5	0.5	0.799	9.01e-05	0.00013	0.658	confident	GRCh38_SimpleRepeat_homopolymer_4to6_slop5;GRCh38_notinalldifficultregions	MSC-AS1	ENSG00000235531	gene_variant	ENSG00000235531	.	MODIFIER	intragenic_variant	.	.	.	.	.	.	.	.	.	.	.	.	.	.	.
8	72007425	Sniffles2.INV.360DM7	N	<INV:81>	INV	OTHER	81	113.453	309.568	888	860	28	0.0315	novel	0.00113	0.00113	rare	0.00208	0	0	0	0.00292	0.00116	0.00217	0	0	0	0.00307	1	1	1	1	1	1	1	1	1	1	0	0.998	0	0	0.0938	5.12e-06	5.19e-05	0.161	confident	GRCh38_SimpleRepeat_homopolymer_4to6_slop5;GRCh38_notinalldifficultregions	MSC-AS1	ENSG00000235531	gene_variant	ENSG00000235531	.	MODIFIER	intragenic_variant	.	.	.	.	.	.	.	.	.	.	.	.	Open chromatin;CTCF Binding Site	.	.
8	72111385	Sniffles2.INS.3613M7	N	<INS:1814>	INS	INS	1814	172.077	44.814	888	876	12	0.0135	known	0.522	0.478	common	0.521	0.604	0.619	0.408	0.468	0.528	0.527	0.613	0.619	0.418	0.473	0.367	0.0572	0.072	0.0756	0.0918	0.515	0.111	0.072	0.103	0.123	0.539	0.864	0.891	0.847	0.867	0.405	0.401	0.934	confident	GRCh38_notinalldifficultregions	MSC-AS1	ENSG00000235531	gene_variant	ENSG00000235531	.	MODIFIER	intragenic_variant	.	.	.	.	.	.	.	.	.	.	.	.	.	.	.
8	72111385	Sniffles2.INV.3626M7	N	<INV:245>	INV	OTHER	245	66.828	165.881	888	867	21	0.0236	novel	0.00563	0.00563	low_frequency	0.0124	0.00694	0	0.00305	0.00292	0.00577	0.0126	0.00719	0	0.00316	0.00301	1	1	1	1	1	1	1	1	1	1	0.00225	0.984	0	0	0.405	0.00072	0.00168	0.384	confident	GRCh38_SimpleRepeat_homopolymer_4to6_slop5;GRCh38_notinalldifficultregions	MSC-AS1	ENSG00000235531	gene_variant	ENSG00000235531	.	MODIFIER	intragenic_variant	.	.	.	.	.	.	.	.	.	.	.	.	.	.	.
8	72111387	Sniffles2.INS.3614M7	N	<INS:3431>	INS	INS	3431	343.727	68.117	888	854	34	0.0383	novel	0.00394	0.00394	rare	0.00208	0	0.00893	0.0061	0.00292	0.0041	0.00217	0	0.0092	0.00637	0.00301	1	1	0.00895	1	1	1	1	0.00923	1	1	0.00113	0.991	0	0	0.335	0.00258	0.00302	0.659	confident	GRCh38_notinalldifficultregions	MSC-AS1	ENSG00000235531	gene_variant	ENSG00000235531	.	MODIFIER	intragenic_variant	.	.	.	.	.	.	.	.	.	.	.	.	.	.	.
8	72111630	Sniffles2.INS.3615M7	N	<INS:96>	INS	INS	96	245.604	118.531	888	863	25	0.0282	novel	0.0862	0.0862	common	0.104	0.0972	0.0893	0.0701	0.0643	0.0886	0.107	0.101	0.0904	0.0728	0.0659	0.485	0.363	0.367	1	0.514	0.487	0.36	0.366	1	0.523	0.0479	0.795	0.166	0.166	0.42	0.0809	0.0986	0.641	confident	GRCh38_notinalldifficultregions	MSC-AS1	ENSG00000235531	gene_variant	ENSG00000235531	.	MODIFIER	intragenic_variant	.	.	.	.	.	.	.	.	.	.	.	.	.	.	.
8	72128815	Sniffles2.DEL.361FM7	N	<DEL:-21116>	DEL	DEL	-21116	0	0.5	888	861	27	0.0304	known	0.00338	0.00338	rare	0	0	0	0	0.0175	0.00348	0	0	0	0	0.0182	1	1	1	1	0.000388	1	1	1	1	0.000417	0.00282	0.992	0.25	0.25	0.499	0.000293	0.00118	0.233	confident	GRCh38_gclt25orgt65_slop50;GRCh38_AllHomopolymers_gt6bp_imperfectgt10bp_slop5;GRCh38_AllTandemRepeatsandHomopolymers_slop5;GRCh38_SimpleRepeat_homopolymer_gt11_slop5;GRCh38_SimpleRepeat_homopolymer_gt20_slop5;GRCh38_SimpleRepeat_diTR_11to50_slop5;GRCh38_allTandemRepeats;GRCh38_SimpleRepeat_homopolymer_7to11_slop5;GRCh38_SimpleRepeat_homopolymer_4to6_slop5;GRCh38_AllTandemRepeats_lt51bp_slop5;GRCh38_SimpleRepeat_imperfecthomopolgt20_slop5;GRCh38_SimpleRepeat_quadTR_20to50_slop5;GRCh38_SimpleRepeat_imperfecthomopolgt10_slop5;GRCh38_lowmappabilityall;GRCh38_nonunique_l100_m2_e1;GRCh38_nonunique_l250_m0_e0;GRCh38_chainSelf;GRCh38_alllowmapandsegdupregions;GRCh38_alldifficultregions;GRCh38_notinalldifficultregions	MSC-AS1-ENSG00000253317	ENSG00000235531-ENSG00000253317	intergenic_region	ENSG00000235531-ENSG00000253317	.	MODIFIER	intergenic_region	.	.	.	.	.	.	.	Treatment_or_medication_use_-_ezetrol_10mg_tablet__UKB_data_field_20003_1141192740_	2e-10	3.14	.	34737426	Enhancer;TF binding;Enhancer	.	.
8	72153141	Sniffles2.INS.3617M7	N	<INS:311>	INS	INS	311	74.816	86.864	888	881	7	0.00788	known	0.244	0.244	common	0.334	0.337	0.232	0.165	0.129	0.246	0.335	0.339	0.234	0.168	0.129	0.385	0.191	0.277	0.255	0.162	0.387	0.193	0.277	0.255	0.164	0.243	0.938	0.9	0.9	0.874	0.175	0.175	0.947	difficult	GRCh38_lowmappabilityall;GRCh38_nonunique_l100_m2_e1;GRCh38_alllowmapandsegdupregions;GRCh38_alldifficultregions	MSC-AS1-ENSG00000253317	ENSG00000235531-ENSG00000253317	intergenic_region	ENSG00000235531-ENSG00000253317	.	MODIFIER	intergenic_region	.	.	.	.	.	.	.	.	.	.	.	.	.	.	.
8	72163929	Sniffles2.INS.361AM7	N	<INS:109>	INS	INS	109	98.543	501.638	888	869	19	0.0214	novel	0.00169	0.00169	rare	0	0	0	0	0.00877	0.00173	0	0	0	0	0.00893	1	1	1	1	0.0088	1	1	1	1	0.00895	0	0.998	0	0	0.239	3.59e-05	0.000124	0.265	confident	GRCh38_SimpleRepeat_homopolymer_4to6_slop5;GRCh38_chainSelf;GRCh38_chainSelf_gt10kb;GRCh38_notinalldifficultregions	MSC-AS1-ENSG00000253317	ENSG00000235531-ENSG00000253317	intergenic_region	ENSG00000235531-ENSG00000253317	.	MODIFIER	intergenic_region	.	.	.	.	.	.	.	.	.	.	.	.	.	.	.
8	72180712	Sniffles2.INS.361CM7	N	<INS:330>	INS	INS	330	140.409	150.347	888	865	23	0.0259	known	0.0282	0.0282	low_frequency	0.0996	0.00694	0	0	0	0.0283	0.101	0.00725	0	0	0	0.714	1	1	1	1	0.712	1	1	1	1	0.0242	0.986	0.83	0.83	0.811	0.00242	0.00329	0.72	confident	GRCh38_chainSelf;GRCh38_notinalldifficultregions	MSC-AS1-ENSG00000253317	ENSG00000235531-ENSG00000253317	intergenic_region	ENSG00000235531-ENSG00000253317	.	MODIFIER	intergenic_region	.	.	.	.	.	.	.	.	.	.	.	.	.	.	.
8	72182910	Sniffles2.INS.361BM7	N	<INS:133>	INS	INS	133	53.784	104.679	888	871	17	0.0191	novel	0.387	0.387	common	0.313	0.403	0.378	0.448	0.43	0.393	0.316	0.408	0.387	0.454	0.432	0.23	0.604	0.412	0.753	1	0.174	0.728	0.323	0.874	1	0.39	0.957	0.951	0.951	0.948	0.439	0.437	0.976	confident	GRCh38_SimpleRepeat_homopolymer_4to6_slop5;GRCh38_notinalldifficultregions	MSC-AS1-ENSG00000253317	ENSG00000235531-ENSG00000253317	intergenic_region	ENSG00000235531-ENSG00000253317	.	MODIFIER	intergenic_region	.	.	.	.	.	.	.	.	.	.	.	.	.	.	.
8	72216125	Sniffles2.DEL.3634M7	N	<DEL:-57>	DEL	DEL	-57	79.272	279.391	888	874	14	0.0158	novel	0.031	0.031	low_frequency	0.0166	0.0486	0	0.0671	0.0322	0.0315	0.0169	0.0493	0	0.0679	0.0327	1	0.282	1	0.53	1	1	0.286	1	0.534	1	0.0298	0.998	0.962	0.962	0.954	0.082	0.0818	0.988	difficult	GRCh38_AllTandemRepeats_51to200bp_slop5;GRCh38_AllTandemRepeatsandHomopolymers_slop5;GRCh38_AllTandemRepeats_gt100bp_slop5;GRCh38_allTandemRepeats;GRCh38_SimpleRepeat_homopolymer_4to6_slop5;GRCh38_chainSelf;GRCh38_chainSelf_gt10kb;GRCh38_alldifficultregions	ENSG00000250979	ENSG00000250979	transcript	ENST00000503430.1	unprocessed_pseudogene	MODIFIER	intron_variant	.	.	.	.	.	.	.	.	.	.	.	.	.	.	.
8	72246545	Sniffles2.INS.3631M7	N	<INS:143>	INS	INS	143	104.04	486.165	888	869	19	0.0214	novel	0.00225	0.00225	rare	0.0083	0	0	0	0	0.0023	0.00848	0	0	0	0	1	1	1	1	1	1	1	1	1	1	0.00113	0.995	0.25	0.25	0.474	0.000218	0.000329	0.581	confident	GRCh38_chainSelf;GRCh38_notinalldifficultregions	ENSG00000250979	ENSG00000250979	transcript	ENST00000503430.1	unprocessed_pseudogene	MODIFIER	intron_variant	.	.	.	.	.	.	.	.	.	.	.	.	.	.	.
8	72332992	Sniffles2.INS.363BM7	N	<INS:232>	INS	INS	232	129.044	510.089	888	862	26	0.0293	novel	0.00169	0.00169	rare	0.00415	0.00347	0	0	0	0.00174	0.00422	0.00357	0	0	0	1	1	1	1	1	1	1	1	1	1	0	0.997	0	0	0.15	0.00012	0.000771	0.152	confident	GRCh38_SimpleRepeat_homopolymer_4to6_slop5;GRCh38_chainSelf;GRCh38_notinalldifficultregions	ENSG00000250979-RNA5SP271	ENSG00000250979-ENSG00000252509	intergenic_region	ENSG00000250979-ENSG00000252509	.	MODIFIER	intergenic_region	.	.	.	.	.	.	.	.	.	.	.	.	.	.	.
8	72379067	Sniffles2.INS.363CM7	N	<INS:76>	INS	INS	76	112.826	322.124	888	873	15	0.0169	known	0.00394	0.00394	rare	0.0145	0	0	0	0	0.00401	0.0149	0	0	0	0	1	1	1	1	1	1	1	1	1	1	0.00169	0.989	0	0	0.402	0.000263	0.000963	0.241	difficult	GRCh38_AllTandemRepeatsandHomopolymers_slop5;GRCh38_SimpleRepeat_diTR_11to50_slop5;GRCh38_allTandemRepeats;GRCh38_AllTandemRepeats_lt51bp_slop5;GRCh38_chainSelf;GRCh38_alldifficultregions	RNA5SP271-ENSG00000212989	ENSG00000252509-ENSG00000212989	intergenic_region	ENSG00000252509-ENSG00000212989	.	MODIFIER	intergenic_region	.	.	.	.	.	.	.	.	.	.	.	.	.	.	.
8	72380436	Sniffles2.DEL.3640M7	N	<DEL:-1114>	DEL	DEL	-1114	164.418	243.999	888	872	16	0.018	known	0.00225	0.00225	rare	0.0083	0	0	0	0	0.00229	0.00858	0	0	0	0	1	1	1	1	1	1	1	1	1	1	0.000563	0.994	0	0	0.454	2.46e-05	0.000197	0.164	confident	GRCh38_AllHomopolymers_gt6bp_imperfectgt10bp_slop5;GRCh38_AllTandemRepeatsandHomopolymers_slop5;GRCh38_SimpleRepeat_homopolymer_7to11_slop5;GRCh38_SimpleRepeat_homopolymer_4to6_slop5;GRCh38_chainSelf;GRCh38_alldifficultregions;GRCh38_notinalldifficultregions	RNA5SP271-ENSG00000212989	ENSG00000252509-ENSG00000212989	intergenic_region	ENSG00000252509-ENSG00000212989	.	MODIFIER	intergenic_region	.	.	.	.	.	.	.	.	.	.	.	.	.	.	.
8	72413420	Sniffles2.DEL.3650M7	N	<DEL:-5112>	DEL	DEL	-5112	2.898	4.115	888	872	16	0.018	known	0.00563	0.00563	low_frequency	0.0208	0	0	0	0	0.00573	0.0211	0	0	0	0	1	1	1	1	1	1	1	1	1	1	0.00169	0.99	0.2	0.2	0.529	0.000275	0.000555	0.416	confident	GRCh38_gclt25orgt65_slop50;GRCh38_AllHomopolymers_gt6bp_imperfectgt10bp_slop5;GRCh38_AllTandemRepeats_51to200bp_slop5;GRCh38_AllTandemRepeatsandHomopolymers_slop5;GRCh38_SimpleRepeat_homopolymer_gt11_slop5;GRCh38_SimpleRepeat_diTR_11to50_slop5;GRCh38_allTandemRepeats;GRCh38_SimpleRepeat_homopolymer_7to11_slop5;GRCh38_SimpleRepeat_homopolymer_4to6_slop5;GRCh38_SimpleRepeat_imperfecthomopolgt10_slop5;GRCh38_alldifficultregions;GRCh38_notinalldifficultregions	RNA5SP271-ENSG00000212989	ENSG00000252509-ENSG00000212989	intergenic_region	ENSG00000252509-ENSG00000212989	.	MODIFIER	intergenic_region	.	.	.	.	.	.	.	.	.	.	.	.	Open chromatin	Enhancer	.
8	72421406	Sniffles2.INS.364CM7	N	<INS:107>	INS	INS	107	149.78	448.97	888	863	25	0.0282	novel	0.00113	0.00113	rare	0	0.00347	0	0	0.00292	0.00116	0	0.00355	0	0	0.00307	1	1	1	1	1	1	1	1	1	1	0	0.998	0	0	0.181	0.000174	0.00109	0.214	difficult	GRCh38_gclt25orgt65_slop50;GRCh38_SimpleRepeat_homopolymer_4to6_slop5;GRCh38_alldifficultregions	RNA5SP271-ENSG00000212989	ENSG00000252509-ENSG00000212989	intergenic_region	ENSG00000252509-ENSG00000212989	.	MODIFIER	intergenic_region	.	.	.	.	.	.	.	.	.	.	.	.	.	.	.
8	72442266	Sniffles2.INS.364FM7	N	<INS:55>	INS	INS	55	114.113	335.96	888	862	26	0.0293	novel	0.00169	0.00169	rare	0	0.00694	0	0.00305	0	0.00174	0	0.00699	0	0.00312	0	1	1	1	1	1	1	1	1	1	1	0.000563	0.995	0	0	0.499	0.000189	0.00198	0.161	difficult	GRCh38_AllTandemRepeats_51to200bp_slop5;GRCh38_AllTandemRepeatsandHomopolymers_slop5;GRCh38_allTandemRepeats;GRCh38_SimpleRepeat_homopolymer_4to6_slop5;GRCh38_alldifficultregions	ENSG00000212989-ENSG00000254347	ENSG00000212989-ENSG00000254347	intergenic_region	ENSG00000212989-ENSG00000254347	.	MODIFIER	intergenic_region	.	.	.	.	.	.	.	.	.	.	.	.	.	.	.
8	72513695	Sniffles2.DEL.365EM7	N	<DEL:-58>	DEL	DEL	-58	67.128	392.089	888	872	16	0.018	novel	0.0321	0.0321	low_frequency	0.0519	0.00694	0.0833	0	0.00585	0.0327	0.053	0.00699	0.0843	0	0.00606	0.481	1	1	1	1	0.489	1	1	1	1	0.0293	0.949	0.527	0.527	0.648	0.00162	0.00329	0.466	confident	GRCh38_SimpleRepeat_homopolymer_4to6_slop5;GRCh38_chainSelf;GRCh38_notinalldifficultregions	ENSG00000254347-KCNB2	ENSG00000254347-ENSG00000182674	intergenic_region	ENSG00000254347-ENSG00000182674	.	MODIFIER	intergenic_region	.	.	.	.	.	.	.	.	.	.	.	.	.	.	.
8	72524344	Sniffles2.INS.365AM7	N	<INS:149>	INS	INS	149	120.542	458.546	888	862	26	0.0293	known	0.00113	0.00113	rare	0	0.00694	0	0	0	0.00116	0	0.00704	0	0	0	1	1	1	1	1	1	1	1	1	1	0.000563	0.997	0	0	0.719	0.00017	0.00117	0.248	confident	GRCh38_notinalldifficultregions	ENSG00000254347-KCNB2	ENSG00000254347-ENSG00000182674	intergenic_region	ENSG00000254347-ENSG00000182674	.	MODIFIER	intergenic_region	.	.	.	.	.	.	.	.	.	.	.	.	.	.	.
8	72561716	Sniffles2.INS.365BM7	N	<INS:75>	INS	INS	75	118.616	228.722	888	866	22	0.0248	novel	0.00282	0.00282	rare	0	0.00347	0.00298	0.0061	0.00292	0.00289	0	0.00352	0.00301	0.00621	0.00305	1	1	1	1	1	1	1	1	1	1	0	0.994	0	0	0.12	0.000449	0.0017	0.289	difficult	GRCh38_gclt25orgt65_slop50;GRCh38_AllTandemRepeats_51to200bp_slop5;GRCh38_AllTandemRepeatsandHomopolymers_slop5;GRCh38_SimpleRepeat_diTR_11to50_slop5;GRCh38_AllTandemRepeats_gt100bp_slop5;GRCh38_allTandemRepeats;GRCh38_alldifficultregions	KCNB2	ENSG00000182674	transcript	ENST00000523207.2	protein_coding	MODIFIER	intron_variant	KCNB2	ENSG00000182674	transcript	ENST00000523207.2	protein_coding	MODIFIER	intron_variant	.	.	.	.	.	.	.	.
8	72665624	Sniffles2.INS.3669M7	N	<INS:76>	INS	INS	76	65.86	139.364	888	867	21	0.0236	known	0.194	0.194	common	0.0892	0.118	0.548	0.0793	0.17	0.199	0.0935	0.121	0.548	0.0812	0.173	0.413	0.416	0.437	0.26	0.275	0.426	0.423	0.437	0.27	0.28	0.196	0.947	0.903	0.903	0.931	0.103	0.104	0.937	confident	GRCh38_notinalldifficultregions	ENSG00000278193;KCNB2	ENSG00000278193;ENSG00000182674	transcript;transcript	ENST00000611632.1;ENST00000523207.2	unprocessed_pseudogene;protein_coding	MODIFIER;MODIFIER	upstream_gene_variant;intron_variant	KCNB2	ENSG00000182674	transcript	ENST00000523207.2	protein_coding	MODIFIER	intron_variant	.	.	.	.	.	.	.	.
8	72725596	Sniffles2.INS.3672M7	N	<INS:64>	INS	INS	64	173.031	275.415	888	868	20	0.0225	novel	0.00394	0.00394	rare	0	0	0.00893	0	0.0117	0.00403	0	0	0.0092	0	0.0119	1	1	1	1	0.0176	1	1	1	1	0.0179	0.00394	0.998	0.833	0.833	0.786	0.000191	0.000255	0.723	difficult	GRCh38_gclt25orgt65_slop50;GRCh38_AllTandemRepeats_51to200bp_slop5;GRCh38_AllTandemRepeatsandHomopolymers_slop5;GRCh38_SimpleRepeat_diTR_11to50_slop5;GRCh38_AllTandemRepeats_gt100bp_slop5;GRCh38_allTandemRepeats;GRCh38_alldifficultregions	KCNB2	ENSG00000182674	transcript	ENST00000523207.2	protein_coding	MODIFIER	intron_variant	KCNB2	ENSG00000182674	transcript	ENST00000523207.2	protein_coding	MODIFIER	intron_variant	.	.	.	.	.	.	.	.
8	72743855	Sniffles2.INS.3673M7	N	<INS:64>	INS	INS	64	116.346	380.336	888	870	18	0.0203	known	0.00451	0.00451	rare	0.0166	0	0	0	0	0.0046	0.017	0	0	0	0	0.0573	1	1	1	1	0.0588	1	1	1	1	0.00225	0.991	0.143	0.143	0.474	8.6e-05	0.000174	0.405	confident	GRCh38_SimpleRepeat_homopolymer_4to6_slop5;GRCh38_notinalldifficultregions	KCNB2;ENSG00000253726	ENSG00000182674;ENSG00000253726	transcript;transcript	ENST00000523207.2;ENST00000519427.1	protein_coding;pseudogene	MODIFIER;MODIFIER	intron_variant;intron_variant	KCNB2	ENSG00000182674	transcript	ENST00000523207.2	protein_coding	MODIFIER	intron_variant	.	.	.	.	.	.	.	.
8	72798081	Sniffles2.DEL.3684M7	N	<DEL:-2594>	DEL	DEL	-2594	1	2.5	888	861	27	0.0304	known	0.00225	0.00225	rare	0	0.0139	0	0	0	0.00232	0	0.0142	0	0	0	1	1	1	1	1	1	1	1	1	1	0.00169	0.992	0	0	0.47	8.19e-06	0.000177	0.09	confident	GRCh38_AllTandemRepeatsandHomopolymers_slop5;GRCh38_SimpleRepeat_triTR_15to50_slop5;GRCh38_allTandemRepeats;GRCh38_SimpleRepeat_homopolymer_4to6_slop5;GRCh38_AllTandemRepeats_lt51bp_slop5;GRCh38_chainSelf;GRCh38_alldifficultregions;GRCh38_notinalldifficultregions	KCNB2	ENSG00000182674	transcript	ENST00000523207.2	protein_coding	MODIFIER	intron_variant	KCNB2	ENSG00000182674	transcript	ENST00000523207.2	protein_coding	MODIFIER	intron_variant	.	.	.	.	.	CTCF Binding Site	.	.
8	72849155	Sniffles2.INS.3681M7	N	<INS:314>	INS	INS	314	99.424	141.572	888	863	25	0.0282	known	0.136	0.136	common	0.305	0.0972	0.00298	0.107	0.0877	0.14	0.309	0.0986	0.00309	0.111	0.092	0.00392	0.00422	1	0.0892	1	0.00598	0.0045	1	0.0999	1	0.135	0.977	0.94	0.94	0.967	0.0866	0.0871	0.987	difficult	GRCh38_AllHomopolymers_gt6bp_imperfectgt10bp_slop5;GRCh38_AllTandemRepeatsandHomopolymers_slop5;GRCh38_SimpleRepeat_homopolymer_7to11_slop5;GRCh38_SimpleRepeat_imperfecthomopolgt10_slop5;GRCh38_alldifficultregions	KCNB2	ENSG00000182674	transcript	ENST00000523207.2	protein_coding	MODIFIER	intron_variant	KCNB2	ENSG00000182674	transcript	ENST00000523207.2	protein_coding	MODIFIER	intron_variant	.	.	.	.	.	.	.	.
8	72851222	Sniffles2.INS.3682M7	N	<INS:86>	INS	INS	86	26.932	72.079	888	883	5	0.00563	known	0.753	0.247	common	0.708	0.795	0.512	0.942	0.836	0.756	0.714	0.795	0.515	0.942	0.836	0.643	0.0685	0.759	0.0878	0.0866	1	0.0685	0.758	0.0878	0.0866	0.757	0.97	0.979	0.947	0.962	0.923	0.921	0.961	confident	GRCh38_notinalldifficultregions	KCNB2	ENSG00000182674	transcript	ENST00000523207.2	protein_coding	MODIFIER	intron_variant	KCNB2	ENSG00000182674	transcript	ENST00000523207.2	protein_coding	MODIFIER	intron_variant	.	.	.	.	.	.	.	.
8	72875531	Sniffles2.DEL.3686M7	N	<DEL:-6058>	DEL	DEL	-6058	73.804	10.485	888	886	2	0.00225	known	0.829	0.171	common	0.979	0.774	0.545	0.939	0.839	0.83	0.979	0.774	0.545	0.939	0.839	0.0908	0.00868	0.12	0.106	0.00321	0.0908	0.00868	0.0886	0.107	0.00321	0.826	0.972	0.974	0.949	0.961	0.917	0.918	0.972	confident	GRCh38_AllHomopolymers_gt6bp_imperfectgt10bp_slop5;GRCh38_AllTandemRepeatsandHomopolymers_slop5;GRCh38_SimpleRepeat_homopolymer_gt11_slop5;GRCh38_SimpleRepeat_homopolymer_gt20_slop5;GRCh38_SimpleRepeat_homopolymer_7to11_slop5;GRCh38_SimpleRepeat_homopolymer_4to6_slop5;GRCh38_SimpleRepeat_imperfecthomopolgt20_slop5;GRCh38_SimpleRepeat_imperfecthomopolgt10_slop5;GRCh38_lowmappabilityall;GRCh38_nonunique_l100_m2_e1;GRCh38_nonunique_l250_m0_e0;GRCh38_allOtherDifficultregions;GRCh38_gnomAD_InbreedingCoeff_slop1bp_merge1000bp;GRCh38_L1H_gt500;GRCh38_alllowmapandsegdupregions;GRCh38_alldifficultregions;GRCh38_notinalldifficultregions	ENSG00000253784;KCNB2	ENSG00000253784;ENSG00000182674	transcript;transcript	ENST00000523881.1;ENST00000523207.2	pseudogene;protein_coding	HIGH;MODIFIER	splice_donor_variant&splice_region_variant&intron_variant&non_coding_transcript_exon_variant;intron_variant	KCNB2	ENSG00000182674	transcript	ENST00000523207.2	protein_coding	MODIFIER	intron_variant	.	.	.	.	.	Enhancer;Promoter	.	.
8	72905479	Sniffles2.INS.3697M7	N	<INS:324>	INS	INS	324	145.681	257.78	888	868	20	0.0225	known	0.0146	0.0146	low_frequency	0.0539	0	0	0	0	0.015	0.0558	0	0	0	0	0.0231	1	1	1	1	0.0253	1	1	1	1	0.0113	0.983	0.565	0.565	0.707	0.00119	0.00183	0.548	confident	GRCh38_notinalldifficultregions	KCNB2	ENSG00000182674	transcript	ENST00000523207.2	protein_coding	MODIFIER	intron_variant	KCNB2	ENSG00000182674	transcript	ENST00000523207.2	protein_coding	MODIFIER	intron_variant	.	.	.	.	.	.	.	.
8	72915639	Sniffles2.INS.369AM7	N	<INS:79>	INS	INS	79	150.305	408.016	888	859	29	0.0327	novel	0.00113	0.00113	rare	0.00415	0	0	0	0	0.00116	0.00439	0	0	0	0	1	1	1	1	1	1	1	1	1	1	0.00113	1	1	1	0.912	7.48e-05	0.000153	0.404	confident	GRCh38_notinalldifficultregions	KCNB2	ENSG00000182674	transcript	ENST00000523207.2	protein_coding	MODIFIER	intron_variant	KCNB2	ENSG00000182674	transcript	ENST00000523207.2	protein_coding	MODIFIER	intron_variant	.	.	.	.	.	.	.	.
8	72946953	Sniffles2.INS.369BM7	N	<INS:121>	INS	INS	121	78.999	246.801	888	873	15	0.0169	novel	0.027	0.027	low_frequency	0.0913	0.0139	0	0	0	0.0275	0.0928	0.0142	0	0	0	1	1	1	1	1	1	1	1	1	1	0.0214	0.982	0.717	0.717	0.844	0.00195	0.0022	0.811	difficult	GRCh38_gclt25orgt65_slop50;GRCh38_AllTandemRepeats_51to200bp_slop5;GRCh38_AllTandemRepeatsandHomopolymers_slop5;GRCh38_allTandemRepeats;GRCh38_alldifficultregions	ENSG00000260838;KCNB2-ENSG00000260838	ENSG00000260838;ENSG00000182674-ENSG00000260838	transcript;intergenic_region	ENST00000564832.1;ENSG00000182674-ENSG00000260838	pseudogene;.	MODIFIER;MODIFIER	upstream_gene_variant;intergenic_region	.	.	.	.	.	.	.	.	.	.	.	.	.	.	.
8	72984907	Sniffles2.INS.369CM7	N	<INS:140>	INS	INS	140	137.148	456.782	888	869	19	0.0214	known	0.00169	0.00169	rare	0.00622	0	0	0	0	0.00173	0.00641	0	0	0	0	1	1	1	1	1	1	1	1	1	1	0.00113	0.999	0.667	0.667	0.545	4.51e-05	8.18e-05	0.553	confident	GRCh38_notinalldifficultregions	ENSG00000260838-TERF1	ENSG00000260838-ENSG00000147601	intergenic_region	ENSG00000260838-ENSG00000147601	.	MODIFIER	intergenic_region	.	.	.	.	.	.	.	.	.	.	.	.	.	.	.
8	73003460	Sniffles2.INS.36AEM7	N	<INS:60>	INS	INS	60	110.962	462.494	888	868	20	0.0225	novel	0.00113	0.00113	rare	0	0	0	0	0.00585	0.00115	0	0	0	0	0.00599	1	1	1	1	1	1	1	1	1	1	0	0.998	0	0	0.175	7.17e-06	8e-05	0.152	difficult	GRCh38_AllTandemRepeats_51to200bp_slop5;GRCh38_AllTandemRepeatsandHomopolymers_slop5;GRCh38_AllTandemRepeats_gt100bp_slop5;GRCh38_allTandemRepeats;GRCh38_alldifficultregions	ENSG00000260838-TERF1	ENSG00000260838-ENSG00000147601	intergenic_region	ENSG00000260838-ENSG00000147601	.	MODIFIER	intergenic_region	.	.	.	.	.	.	.	.	.	.	.	.	.	.	.
8	73024685	Sniffles2.INS.36B0M7	N	<INS:316>	INS	INS	316	105.02	131.608	888	863	25	0.0282	known	0.0276	0.0276	low_frequency	0.0934	0.0139	0	0	0	0.0284	0.0962	0.0143	0	0	0	0.443	1	1	1	1	0.454	1	1	1	1	0.0242	0.981	0.739	0.739	0.801	0.00183	0.00256	0.645	confident	GRCh38_SimpleRepeat_homopolymer_4to6_slop5;GRCh38_notinalldifficultregions	TERF1	ENSG00000147601	transcript	ENST00000678860.1	protein_coding	MODIFIER	intron_variant	TERF1	ENSG00000147601	transcript	ENST00000678860.1	protein_coding	MODIFIER	intron_variant	.	.	.	.	.	.	.	.
8	73037767	Sniffles2.INS.36B1M7	N	<INS:55>	INS	INS	55	135.093	158.8	888	866	22	0.0248	novel	0.0197	0.0197	low_frequency	0.0415	0.00347	0.0298	0.00915	0.00292	0.0202	0.0429	0.00352	0.0299	0.00932	0.00307	1	1	0.00548	1	1	1	1	0.00554	1	1	0.00901	0.957	0.121	0.121	0.417	0.00404	0.00801	0.417	difficult	GRCh38_gclt25orgt65_slop50;GRCh38_AllTandemRepeatsandHomopolymers_slop5;GRCh38_SimpleRepeat_diTR_11to50_slop5;GRCh38_AllTandemRepeats_gt100bp_slop5;GRCh38_allTandemRepeats;GRCh38_AllTandemRepeats_201to10000bp_slop5;GRCh38_alldifficultregions	TERF1	ENSG00000147601	transcript	ENST00000678860.1	protein_coding	MODIFIER	intron_variant	TERF1	ENSG00000147601	transcript	ENST00000678860.1	protein_coding	MODIFIER	intron_variant	.	.	.	.	.	.	.	.
8	73067664	Sniffles2.INS.36B3M7	N	<INS:304>	INS	INS	304	92.724	33.886	888	888	0	0	novel	0.996	0.004	rare	0.994	1	0.994	1	0.994	0.996	0.994	1	0.994	1	0.994	1	1	1	1	1	1	1	1	1	1	0.999	0.991	0.991	0	0.332	1	0.999	0.275	confident	GRCh38_notinalldifficultregions	ENSG00000253636;SBSPON	ENSG00000253636;ENSG00000164764	transcript;transcript	ENST00000517664.1;ENST00000297354.7	pseudogene;protein_coding	MODIFIER;MODIFIER	downstream_gene_variant;intron_variant	SBSPON	ENSG00000164764	transcript	ENST00000297354.7	protein_coding	MODIFIER	intron_variant	.	.	.	.	.	.	.	.
8	73100912	Sniffles2.INS.36CAM7	N	<INS:310>	INS	INS	310	84.181	184.541	888	866	22	0.0248	novel	0.049	0.049	low_frequency	0.00415	0.0347	0.0238	0.116	0.0848	0.0502	0.00433	0.0357	0.0238	0.119	0.0868	1	0.149	1	1	0.612	1	0.153	1	1	0.614	0.0479	0.98	0.881	0.881	0.888	0.0786	0.0803	0.943	difficult	GRCh38_gclt25orgt65_slop50;GRCh38_alldifficultregions	SBSPON	ENSG00000164764	gene_variant	ENSG00000164764	.	MODIFIER	intragenic_variant	.	.	.	.	.	.	.	.	.	.	.	.	.	.	.
8	73131888	Sniffles2.INS.36CCM7	N	<INS:98>	INS	INS	98	30.81	75.098	888	888	0	0	known	0.995	0.005	low_frequency	0.99	1	1	0.994	0.994	0.996	0.992	1	1	0.994	0.994	1	1	1	1	1	1	1	1	1	1	0.999	0.988	0.988	0	0.354	0.998	0.996	0.368	difficult	GRCh38_allOtherDifficultregions;GRCh38_gnomAD_InbreedingCoeff_slop1bp_merge1000bp;GRCh38_alldifficultregions	SBSPON-ENSG00000253564	ENSG00000164764-ENSG00000253564	intergenic_region	ENSG00000164764-ENSG00000253564	.	MODIFIER	intergenic_region	.	.	.	.	.	.	.	.	.	.	.	.	.	.	.
8	73149509	Sniffles2.DEL.36D5M7	N	<DEL:-94>	DEL	DEL	-94	108.914	312.253	888	881	7	0.00788	novel	0.186	0.186	common	0.363	0.149	0.0536	0.201	0.0819	0.187	0.365	0.149	0.0542	0.202	0.0833	0.00804	0.316	1	0.232	0.306	0.00788	0.316	1	0.328	0.314	0.172	0.812	0.596	0.596	0.67	0.158	0.166	0.852	difficult	GRCh38_AllTandemRepeatsandHomopolymers_slop5;GRCh38_AllTandemRepeats_gt100bp_slop5;GRCh38_allTandemRepeats;GRCh38_SimpleRepeat_homopolymer_4to6_slop5;GRCh38_AllTandemRepeats_201to10000bp_slop5;GRCh38_lowmappabilityall;GRCh38_nonunique_l100_m2_e1;GRCh38_alllowmapandsegdupregions;GRCh38_alldifficultregions	SBSPON-ENSG00000253564	ENSG00000164764-ENSG00000253564	intergenic_region	ENSG00000164764-ENSG00000253564	.	MODIFIER	intergenic_region	.	.	.	.	.	.	.	.	.	.	.	.	.	.	.
8	73151302	Sniffles2.INS.36CFM7	N	<INS:105>	INS	INS	105	38.627	78.657	888	883	5	0.00563	novel	0.461	0.461	common	0.716	0.403	0.42	0.238	0.404	0.463	0.722	0.403	0.422	0.239	0.404	0.269	0.73	0.751	0.279	0.751	0.422	0.73	0.75	0.28	0.751	0.466	0.777	0.76	0.76	0.743	0.308	0.305	0.877	confident	GRCh38_notinalldifficultregions	SBSPON-ENSG00000253564	ENSG00000164764-ENSG00000253564	intergenic_region	ENSG00000164764-ENSG00000253564	.	MODIFIER	intergenic_region	.	.	.	.	.	.	.	.	.	.	.	.	.	.	.
8	73301285	Sniffles2.INS.36F0M7	N	<INS:51>	INS	INS	51	171.744	360.943	888	872	16	0.018	novel	0.00169	0.00169	rare	0.00208	0	0.00595	0	0	0.00172	0.00212	0	0.0061	0	0	1	1	0.00298	1	1	1	1	0.00306	1	1	0.00169	0.994	0	0	0.407	0.000173	0.000256	0.495	confident	GRCh38_notinalldifficultregions	RDH10;RDH10-AS1	ENSG00000121039;ENSG00000250295	transcript;gene_variant	ENST00000240285.10;ENSG00000250295	protein_coding;.	MODIFIER;MODIFIER	intron_variant;intragenic_variant	RDH10	ENSG00000121039	transcript	ENST00000240285.10	protein_coding	MODIFIER	intron_variant	.	.	.	.	.	.	.	.
8	73316189	Sniffles2.INV.36FBM7	N	<INV:68>	INV	OTHER	68	106.085	281.277	888	861	27	0.0304	novel	0.00113	0.00113	rare	0	0.00347	0.00298	0	0	0.00116	0	0.00362	0.00299	0	0	1	1	1	1	1	1	1	1	1	1	0	0.998	0	0	0.0744	9.32e-05	0.00115	0.107	confident	GRCh38_SimpleRepeat_homopolymer_4to6_slop5;GRCh38_notinalldifficultregions	RDH10-AS1;RDH10	ENSG00000250295;ENSG00000121039	transcript;gene_variant	ENST00000514599.5;ENSG00000121039	pseudogene;.	MODIFIER;MODIFIER	intron_variant;intragenic_variant	.	.	.	.	.	.	.	.	.	.	.	.	.	.	.
8	73371135	Sniffles2.INS.36F3M7	N	<INS:325>	INS	INS	325	89.447	108.57	888	864	24	0.027	known	0.0974	0.0974	common	0.0892	0.101	0.0566	0.14	0.105	0.1	0.0923	0.104	0.0576	0.144	0.108	1	0.635	1	0.322	0.0942	1	0.64	1	0.327	0.103	0.101	0.975	0.944	0.944	0.91	0.17	0.175	0.936	confident	GRCh38_SimpleRepeat_homopolymer_4to6_slop5;GRCh38_notinalldifficultregions	ENSG00000253235;ENSG00000253235-STAU2-AS1	ENSG00000253235;ENSG00000253235-ENSG00000253302	transcript;intergenic_region	ENST00000660616.1;ENSG00000253235-ENSG00000253302	pseudogene;.	MODIFIER;MODIFIER	upstream_gene_variant;intergenic_region	.	.	.	.	.	.	.	.	.	.	.	.	Promoter	.	.
8	73394299	Sniffles2.INS.36F4M7	N	<INS:315>	INS	INS	315	179.922	315.952	888	871	17	0.0191	known	0.0113	0.0113	low_frequency	0.0373	0.00694	0	0	0	0.0115	0.0383	0.00704	0	0	0	0.281	1	1	1	1	0.287	1	1	1	1	0.00732	0.988	0.526	0.526	0.527	0.000396	0.00102	0.395	difficult	GRCh38_AllTandemRepeats_51to200bp_slop5;GRCh38_AllTandemRepeatsandHomopolymers_slop5;GRCh38_allTandemRepeats;GRCh38_alldifficultregions	ENSG00000253235-STAU2-AS1	ENSG00000253235-ENSG00000253302	intergenic_region	ENSG00000253235-ENSG00000253302	.	MODIFIER	intergenic_region	.	.	.	.	.	.	.	.	.	.	.	.	.	.	.
8	73413465	Sniffles2.DEL.3708M7	N	<DEL:-56>	DEL	DEL	-56	67.936	415.047	888	868	20	0.0225	novel	0.00338	0.00338	rare	0	0.00694	0.00298	0.00305	0.00585	0.00346	0	0.00709	0.00301	0.00311	0.00595	1	0.00348	1	1	1	1	0.00356	1	1	1	0.00113	0.992	0	0	0.324	0.00595	0.00965	0.565	confident	GRCh38_SimpleRepeat_homopolymer_4to6_slop5;GRCh38_notinalldifficultregions	ENSG00000253235-STAU2-AS1	ENSG00000253235-ENSG00000253302	intergenic_region	ENSG00000253235-ENSG00000253302	.	MODIFIER	intergenic_region	.	.	.	.	.	.	.	.	.	.	.	.	.	.	.
8	73413716	Sniffles2.INS.3704M7	N	<INS:326>	INS	INS	326	90.599	132.416	888	870	18	0.0203	novel	0.193	0.193	common	0.112	0.254	0.298	0.284	0.0672	0.197	0.116	0.254	0.303	0.289	0.068	0.193	0.269	0.14	0.335	0.547	0.207	0.19	0.195	0.338	0.552	0.194	0.975	0.962	0.962	0.969	0.267	0.266	0.969	confident	GRCh38_SimpleRepeat_homopolymer_4to6_slop5;GRCh38_notinalldifficultregions	ENSG00000253235-STAU2-AS1	ENSG00000253235-ENSG00000253302	intergenic_region	ENSG00000253235-ENSG00000253302	.	MODIFIER	intergenic_region	.	.	.	.	.	.	.	.	.	.	.	.	.	.	.
8	73424175	Sniffles2.INS.3705M7	N	<INS:52>	INS	INS	52	71.794	318.555	888	863	25	0.0282	novel	0.00113	0.00113	rare	0	0.00694	0	0	0	0.00116	0	0.00704	0	0	0	1	1	1	1	1	1	1	1	1	1	0.000563	0.997	0	0	0.39	0.000104	0.00319	0.355	confident	GRCh38_notinalldifficultregions	STAU2-AS1;STAU2	ENSG00000253302;ENSG00000040341	transcript;transcript	ENST00000517604.1;ENST00000524300.6	pseudogene;protein_coding	MODIFIER;MODIFIER	intron_variant;intron_variant	STAU2	ENSG00000040341	transcript	ENST00000524300.6	protein_coding	MODIFIER	intron_variant	.	.	.	.	.	.	.	.
8	73433230	Sniffles2.DEL.3709M7	N	<DEL:-3381>	DEL	DEL	-3381	120.944	41.674	888	867	21	0.0236	known	0.00901	0.00901	low_frequency	0.0332	0	0	0	0	0.00865	0.0316	0	0	0	0	0.227	1	1	1	1	0.204	1	1	1	1	0.00563	0.992	0.6	0.6	0.698	0.000479	0.000809	0.531	confident	GRCh38_AllHomopolymers_gt6bp_imperfectgt10bp_slop5;GRCh38_AllTandemRepeatsandHomopolymers_slop5;GRCh38_SimpleRepeat_homopolymer_gt11_slop5;GRCh38_allTandemRepeats;GRCh38_SimpleRepeat_homopolymer_7to11_slop5;GRCh38_SimpleRepeat_homopolymer_4to6_slop5;GRCh38_AllTandemRepeats_lt51bp_slop5;GRCh38_SimpleRepeat_quadTR_20to50_slop5;GRCh38_SimpleRepeat_imperfecthomopolgt10_slop5;GRCh38_lowmappabilityall;GRCh38_nonunique_l100_m2_e1;GRCh38_alllowmapandsegdupregions;GRCh38_alldifficultregions;GRCh38_notinalldifficultregions	STAU2-AS1;STAU2	ENSG00000253302;ENSG00000040341	transcript;transcript	ENST00000517604.1;ENST00000524300.6	pseudogene;protein_coding	MODIFIER;MODIFIER	intron_variant;intron_variant	STAU2	ENSG00000040341	transcript	ENST00000524300.6	protein_coding	MODIFIER	intron_variant	White_matter_growth	7e-06	.	STAU2-AS1	29682794	Enhancer;CTCF Binding Site	.	.
8	73478730	Sniffles2.INS.3706M7	N	<INS:241>	INS	INS	241	127.52	225.604	888	867	21	0.0236	known	0.00225	0.00225	rare	0.0083	0	0	0	0	0.00231	0.0087	0	0	0	0	1	1	1	1	1	1	1	1	1	1	0.00113	0.998	0.5	0.5	0.587	0.000172	0.000193	0.806	confident	GRCh38_SimpleRepeat_homopolymer_4to6_slop5;GRCh38_notinalldifficultregions	STAU2	ENSG00000040341	transcript	ENST00000524300.6	protein_coding	MODIFIER	intron_variant	STAU2	ENSG00000040341	transcript	ENST00000524300.6	protein_coding	MODIFIER	intron_variant	.	.	.	.	.	.	.	.
8	73493919	Sniffles2.INS.3714M7	N	<INS:121>	INS	INS	121	205.991	430.237	888	871	17	0.0191	novel	0.00169	0.00169	rare	0.00622	0	0	0	0	0.00172	0.00638	0	0	0	0	1	1	1	1	1	1	1	1	1	1	0	0.997	0	0	0.169	2.87e-05	5.62e-05	0.421	confident	GRCh38_notinalldifficultregions	STAU2	ENSG00000040341	transcript	ENST00000524300.6	protein_coding	MODIFIER	intron_variant	STAU2	ENSG00000040341	transcript	ENST00000524300.6	protein_coding	MODIFIER	intron_variant	.	.	.	.	.	.	.	.
8	73494147	Sniffles2.INV.370BM7	N	<INV:111>	INV	OTHER	111	120.197	452.437	888	873	15	0.0169	novel	0.00225	0.00225	rare	0.00208	0	0.00595	0	0.00292	0.00229	0.00213	0	0.00599	0	0.00296	1	1	1	1	1	1	1	1	1	1	0.000563	0.994	0	0	0.464	2.87e-05	0.000156	0.144	confident	GRCh38_AllHomopolymers_gt6bp_imperfectgt10bp_slop5;GRCh38_AllTandemRepeatsandHomopolymers_slop5;GRCh38_SimpleRepeat_homopolymer_4to6_slop5;GRCh38_SimpleRepeat_imperfecthomopolgt10_slop5;GRCh38_lowmappabilityall;GRCh38_nonunique_l100_m2_e1;GRCh38_alllowmapandsegdupregions;GRCh38_alldifficultregions;GRCh38_notinalldifficultregions	STAU2	ENSG00000040341	transcript	ENST00000524300.6	protein_coding	MODIFIER	intron_variant	STAU2	ENSG00000040341	transcript	ENST00000524300.6	protein_coding	MODIFIER	intron_variant	.	.	.	.	.	.	.	.
8	73512677	Sniffles2.INS.3715M7	N	<INS:2056>	INS	INS	2056	4.546	6.758	888	870	18	0.0203	novel	0.00113	0.00113	rare	0.00208	0.00347	0	0	0	0.00115	0.00212	0.0035	0	0	0	1	1	1	1	1	1	1	1	1	1	0	0.998	0	0	0.0529	4.92e-05	0.000117	0.541	confident	GRCh38_notinalldifficultregions	ENSG00000254273;STAU2	ENSG00000254273;ENSG00000040341	transcript;transcript	ENST00000523233.1;ENST00000524300.6	processed_pseudogene;protein_coding	MODIFIER;MODIFIER	upstream_gene_variant;intron_variant	STAU2	ENSG00000040341	transcript	ENST00000524300.6	protein_coding	MODIFIER	intron_variant	.	.	.	.	.	Open chromatin	.	.
8	73574821	Sniffles2.INV.371EM7	N	<INV:108>	INV	OTHER	108	153.473	393.146	888	872	16	0.018	novel	0.00113	0.00113	rare	0.00208	0	0.00298	0	0	0.00115	0.00212	0	0.00303	0	0	1	1	1	1	1	1	1	1	1	1	0.000563	0.997	0	0	0.496	1.95e-05	4.18e-05	0.334	confident	GRCh38_gclt25orgt65_slop50;GRCh38_AllHomopolymers_gt6bp_imperfectgt10bp_slop5;GRCh38_AllTandemRepeatsandHomopolymers_slop5;GRCh38_allTandemRepeats;GRCh38_SimpleRepeat_homopolymer_4to6_slop5;GRCh38_AllTandemRepeats_lt51bp_slop5;GRCh38_SimpleRepeat_quadTR_20to50_slop5;GRCh38_SimpleRepeat_imperfecthomopolgt10_slop5;GRCh38_lowmappabilityall;GRCh38_nonunique_l100_m2_e1;GRCh38_alllowmapandsegdupregions;GRCh38_alldifficultregions;GRCh38_notinalldifficultregions	STAU2	ENSG00000040341	transcript	ENST00000524300.6	protein_coding	MODIFIER	intron_variant	STAU2	ENSG00000040341	transcript	ENST00000524300.6	protein_coding	MODIFIER	intron_variant	.	.	.	.	.	.	.	.
8	73622125	Sniffles2.DEL.372AM7	N	<DEL:-169>	DEL	DEL	-169	59.13	115.795	888	873	15	0.0169	novel	0.41	0.41	common	0.564	0.312	0.479	0.21	0.398	0.416	0.577	0.312	0.488	0.214	0.405	0.0662	0.0548	0.646	0.0967	0.000461	0.141	0.0548	0.876	0.1	0.000792	0.399	0.908	0.868	0.868	0.901	0.22	0.221	0.972	difficult	GRCh38_AllHomopolymers_gt6bp_imperfectgt10bp_slop5;GRCh38_AllTandemRepeatsandHomopolymers_slop5;GRCh38_SimpleRepeat_homopolymer_gt11_slop5;GRCh38_SimpleRepeat_homopolymer_gt20_slop5;GRCh38_AllTandemRepeats_gt100bp_slop5;GRCh38_allTandemRepeats;GRCh38_SimpleRepeat_homopolymer_4to6_slop5;GRCh38_SimpleRepeat_imperfecthomopolgt20_slop5;GRCh38_AllTandemRepeats_201to10000bp_slop5;GRCh38_SimpleRepeat_imperfecthomopolgt10_slop5;GRCh38_lowmappabilityall;GRCh38_nonunique_l100_m2_e1;GRCh38_alllowmapandsegdupregions;GRCh38_alldifficultregions	STAU2	ENSG00000040341	transcript	ENST00000524300.6	protein_coding	MODIFIER	intron_variant	STAU2	ENSG00000040341	transcript	ENST00000524300.6	protein_coding	MODIFIER	intron_variant	.	.	.	.	.	.	.	.
8	73687485	Sniffles2.DEL.372CM7	N	<DEL:-50>	DEL	DEL	-50	109.243	286.879	888	859	29	0.0327	novel	0.0135	0.0135	low_frequency	0.00208	0.0174	0	0.0427	0.0117	0.014	0.00213	0.0177	0	0.0443	0.0125	1	1	1	0.251	1	1	1	1	0.26	1	0.00788	0.984	0.478	0.478	0.746	0.0383	0.0398	0.868	difficult	GRCh38_gclt25orgt65_slop50;GRCh38_AllTandemRepeatsandHomopolymers_slop5;GRCh38_SimpleRepeat_diTR_11to50_slop5;GRCh38_AllTandemRepeats_gt100bp_slop5;GRCh38_allTandemRepeats;GRCh38_SimpleRepeat_homopolymer_4to6_slop5;GRCh38_AllTandemRepeats_201to10000bp_slop5;GRCh38_alldifficultregions	ENSG00000258677;STAU2;ENSG00000254538	ENSG00000258677;ENSG00000040341;ENSG00000254538	transcript;transcript;transcript	ENST00000358757.5;ENST00000524300.6;ENST00000533978.1	nonsense_mediated_decay;protein_coding;pseudogene	MODIFIER;MODIFIER;MODIFIER	downstream_gene_variant;intron_variant;intron_variant	STAU2	ENSG00000040341	transcript	ENST00000524300.6	protein_coding	MODIFIER	intron_variant	.	.	.	.	.	.	.	.
8	73695160	Sniffles2.DEL.372DM7	N	<DEL:-66>	DEL	DEL	-66	54.927	462.544	888	868	20	0.0225	known	0.0856	0.0856	common	0.0851	0.0521	0.107	0.0854	0.0936	0.0876	0.0872	0.0528	0.108	0.0875	0.097	0.0763	1	1	0.00232	0.0424	0.0824	1	1	0.0026	0.0477	0.0873	0.956	0.861	0.861	0.768	0.0881	0.0867	0.888	confident	GRCh38_SimpleRepeat_homopolymer_4to6_slop5;GRCh38_notinalldifficultregions	STAU2;ENSG00000254538;ENSG00000258677	ENSG00000040341;ENSG00000254538;ENSG00000258677	transcript;transcript;transcript	ENST00000524300.6;ENST00000533978.1;ENST00000358757.5	protein_coding;pseudogene;nonsense_mediated_decay	MODIFIER;MODIFIER;MODIFIER	intron_variant;intron_variant;intron_variant	STAU2	ENSG00000040341	transcript	ENST00000524300.6	protein_coding	MODIFIER	intron_variant	.	.	.	.	.	.	.	.
8	73720483	Sniffles2.DEL.373CM7	N	<DEL:-329>	DEL	DEL	-329	114.221	118.288	888	878	10	0.0113	novel	0.344	0.344	common	0.367	0.281	0.458	0.21	0.38	0.346	0.371	0.283	0.458	0.212	0.384	0.334	0.0233	0.277	0.0967	0.00328	0.403	0.0242	0.216	0.0978	0.00316	0.349	0.925	0.901	0.901	0.844	0.226	0.226	0.898	confident	GRCh38_gclt25orgt65_slop50;GRCh38_AllHomopolymers_gt6bp_imperfectgt10bp_slop5;GRCh38_AllTandemRepeatsandHomopolymers_slop5;GRCh38_SimpleRepeat_homopolymer_gt11_slop5;GRCh38_SimpleRepeat_homopolymer_gt20_slop5;GRCh38_SimpleRepeat_homopolymer_4to6_slop5;GRCh38_SimpleRepeat_imperfecthomopolgt20_slop5;GRCh38_SimpleRepeat_imperfecthomopolgt10_slop5;GRCh38_lowmappabilityall;GRCh38_nonunique_l100_m2_e1;GRCh38_nonunique_l250_m0_e0;GRCh38_alllowmapandsegdupregions;GRCh38_alldifficultregions;GRCh38_notinalldifficultregions	STAU2;ENSG00000254538;ENSG00000258677	ENSG00000040341;ENSG00000254538;ENSG00000258677	transcript;transcript;transcript	ENST00000524300.6;ENST00000533978.1;ENST00000358757.5	protein_coding;pseudogene;nonsense_mediated_decay	MODIFIER;MODIFIER;MODIFIER	intron_variant;intron_variant;intron_variant	STAU2	ENSG00000040341	transcript	ENST00000524300.6	protein_coding	MODIFIER	intron_variant	.	.	.	.	.	.	.	.
8	73727842	Sniffles2.INS.3736M7	N	<INS:59>	INS	INS	59	146.539	477.413	888	868	20	0.0225	novel	0.00113	0.00113	rare	0.00415	0	0	0	0	0.00115	0.00426	0	0	0	0	1	1	1	1	1	1	1	1	1	1	0	0.998	0	0	0.135	5.33e-05	0.000263	0.27	confident	GRCh38_notinalldifficultregions	STAU2;ENSG00000258677;ENSG00000254538	ENSG00000040341;ENSG00000258677;ENSG00000254538	transcript;transcript;transcript	ENST00000524300.6;ENST00000358757.5;ENST00000533978.1	protein_coding;nonsense_mediated_decay;pseudogene	MODIFIER;MODIFIER;MODIFIER	intron_variant;intron_variant;non_coding_transcript_exon_variant	STAU2	ENSG00000040341	transcript	ENST00000524300.6	protein_coding	MODIFIER	intron_variant	.	.	.	.	.	.	.	.
8	73742247	Sniffles2.INS.3737M7	N	<INS:119>	INS	INS	119	116.97	385.584	888	867	21	0.0236	novel	0.00394	0.00394	rare	0.0124	0	0	0	0.00292	0.00404	0.0129	0	0	0	0.00299	1	1	1	1	1	1	1	1	1	1	0.00338	0.985	0	0	0.612	0.0151	0.0147	0.833	confident	GRCh38_notinalldifficultregions	STAU2;ENSG00000258677	ENSG00000040341;ENSG00000258677	transcript;transcript	ENST00000524300.6;ENST00000358757.5	protein_coding;nonsense_mediated_decay	MODIFIER;MODIFIER	intron_variant;intron_variant	STAU2	ENSG00000040341	transcript	ENST00000524300.6	protein_coding	MODIFIER	intron_variant	.	.	.	.	.	.	.	.
8	73756447	Sniffles2.INS.3738M7	N	<INS:56>	INS	INS	56	122.515	384.856	888	861	27	0.0304	novel	0.00113	0.00113	rare	0	0.00694	0	0	0	0.00116	0	0.00714	0	0	0	1	1	1	1	1	1	1	1	1	1	0	0.998	0	0	0.106	1.02e-06	3.42e-05	0.0524	confident	GRCh38_notinalldifficultregions	ENSG00000258677	ENSG00000258677	transcript	ENST00000358757.5	nonsense_mediated_decay	MODIFIER	intron_variant	.	.	.	.	.	.	.	.	.	.	.	.	Enhancer	.	.
8	73771288	Sniffles2.INS.3739M7	N	<INS:50>	INS	INS	50	60.541	260.976	888	870	18	0.0203	known	0.036	0.036	low_frequency	0.122	0.0139	0	0	0.00292	0.0362	0.123	0.0143	0	0	0.00298	0.764	1	1	1	1	0.762	1	1	1	1	0.0197	0.939	0.283	0.283	0.501	0.00189	0.00307	0.524	difficult	GRCh38_AllTandemRepeatsandHomopolymers_slop5;GRCh38_SimpleRepeat_diTR_11to50_slop5;GRCh38_allTandemRepeats;GRCh38_AllTandemRepeats_lt51bp_slop5;GRCh38_alldifficultregions	ENSG00000258677	ENSG00000258677	transcript	ENST00000358757.5	nonsense_mediated_decay	MODIFIER	intron_variant	.	.	.	.	.	.	.	.	.	.	.	.	.	.	.
8	73821597	Sniffles2.INS.3749M7	N	<INS:64>	INS	INS	64	63.327	231.962	888	871	17	0.0191	known	0.0186	0.0186	low_frequency	0.0643	0.00694	0	0	0	0.0189	0.066	0.00704	0	0	0	1	1	1	1	1	1	1	1	1	1	0.0186	0.965	0.5	0.5	0.598	0.00101	0.00246	0.494	difficult	GRCh38_AllTandemRepeats_51to200bp_slop5;GRCh38_AllTandemRepeatsandHomopolymers_slop5;GRCh38_allTandemRepeats;GRCh38_alldifficultregions	UBE2W;ENSG00000258677	ENSG00000104343;ENSG00000258677	transcript;transcript	ENST00000419880.7;ENST00000358757.5	protein_coding;nonsense_mediated_decay	MODIFIER;MODIFIER	intron_variant;intron_variant	UBE2W	ENSG00000104343	transcript	ENST00000419880.7	protein_coding	MODIFIER	intron_variant	.	.	.	.	.	.	.	.
8	73875527	Sniffles2.DEL.3754M7	N	<DEL:-97>	DEL	DEL	-97	38.688	205.718	888	872	16	0.018	novel	0.0985	0.0985	common	0.172	0.118	0.00298	0.0945	0.076	0.1	0.174	0.12	0.00305	0.0951	0.0788	0.181	0.416	1	0.156	0.244	0.256	0.421	1	0.158	0.258	0.0963	0.941	0.809	0.809	0.805	0.119	0.118	0.959	confident	GRCh38_AllHomopolymers_gt6bp_imperfectgt10bp_slop5;GRCh38_AllTandemRepeatsandHomopolymers_slop5;GRCh38_SimpleRepeat_triTR_15to50_slop5;GRCh38_allTandemRepeats;GRCh38_SimpleRepeat_homopolymer_7to11_slop5;GRCh38_SimpleRepeat_homopolymer_4to6_slop5;GRCh38_AllTandemRepeats_lt51bp_slop5;GRCh38_alldifficultregions;GRCh38_notinalldifficultregions	ENSG00000286113;UBE2W;ENSG00000258677	ENSG00000286113;ENSG00000104343;ENSG00000258677	transcript;transcript;transcript	ENST00000651715.1;ENST00000419880.7;ENST00000358757.5	pseudogene;protein_coding;nonsense_mediated_decay	MODIFIER;MODIFIER;MODIFIER	upstream_gene_variant;intron_variant;intron_variant	UBE2W	ENSG00000104343	transcript	ENST00000419880.7	protein_coding	MODIFIER	intron_variant	.	.	.	.	.	.	.	.
8	73881510	Sniffles2.INS.374CM7	N	<INS:55>	INS	INS	55	111.844	375.736	888	867	21	0.0236	known	0.00338	0.00338	rare	0.0104	0.00347	0	0	0	0.00346	0.0106	0.00352	0	0	0	1	1	1	1	1	1	1	1	1	1	0.00169	0.994	0.333	0.333	0.494	0.000492	0.000908	0.517	difficult	GRCh38_gclt25orgt65_slop50;GRCh38_AllTandemRepeats_51to200bp_slop5;GRCh38_AllTandemRepeatsandHomopolymers_slop5;GRCh38_SimpleRepeat_diTR_11to50_slop5;GRCh38_allTandemRepeats;GRCh38_SimpleRepeat_homopolymer_4to6_slop5;GRCh38_alldifficultregions	UBE2W;ENSG00000258677;ENSG00000286113	ENSG00000104343;ENSG00000258677;ENSG00000286113	transcript;transcript;transcript	ENST00000419880.7;ENST00000358757.5;ENST00000651715.1	protein_coding;nonsense_mediated_decay;pseudogene	MODIFIER;MODIFIER;MODIFIER	upstream_gene_variant;upstream_gene_variant;intron_variant	.	.	.	.	.	.	.	.	.	.	.	.	.	.	.
8	73898721	Sniffles2.INS.3762M7	N	<INS:70>	INS	INS	70	100.705	528.273	888	868	20	0.0225	novel	0.00225	0.00225	rare	0.00208	0	0.00595	0	0.00292	0.0023	0.00214	0	0.00595	0	0.00309	1	1	1	1	1	1	1	1	1	1	0.00113	0.993	0	0	0.274	0.000269	0.000649	0.249	difficult	GRCh38_AllTandemRepeats_51to200bp_slop5;GRCh38_AllTandemRepeatsandHomopolymers_slop5;GRCh38_allTandemRepeats;GRCh38_SimpleRepeat_homopolymer_4to6_slop5;GRCh38_alldifficultregions	ENSG00000286113-GYG1P1	ENSG00000286113-ENSG00000251633	intergenic_region	ENSG00000286113-ENSG00000251633	.	MODIFIER	intergenic_region	.	.	.	.	.	.	.	.	.	.	.	.	.	.	.
8	73899701	Sniffles2.DEL.376AM7	N	<DEL:-108>	DEL	DEL	-108	41.004	143.641	888	885	3	0.00338	novel	0.555	0.445	common	0.662	0.448	0.619	0.366	0.611	0.556	0.665	0.448	0.62	0.368	0.611	0.474	0.0924	0.253	0.18	0.00991	0.564	0.0924	0.249	0.182	0.00991	0.553	0.816	0.817	0.803	0.767	0.413	0.412	0.866	difficult	GRCh38_AllTandemRepeatsandHomopolymers_slop5;GRCh38_AllTandemRepeats_gt100bp_slop5;GRCh38_allTandemRepeats;GRCh38_SimpleRepeat_homopolymer_4to6_slop5;GRCh38_AllTandemRepeats_201to10000bp_slop5;GRCh38_lowmappabilityall;GRCh38_nonunique_l100_m2_e1;GRCh38_alllowmapandsegdupregions;GRCh38_alldifficultregions	ENSG00000286113-GYG1P1	ENSG00000286113-ENSG00000251633	intergenic_region	ENSG00000286113-ENSG00000251633	.	MODIFIER	intergenic_region	.	.	.	.	.	.	.	.	.	.	.	.	Open chromatin	.	.
8	73921529	Sniffles2.DEL.376BM7	N	<DEL:-3699>	DEL	DEL	-3699	0	0	888	872	16	0.018	known	0.00282	0.00282	rare	0	0	0	0.0122	0.00292	0.00287	0	0	0	0.0124	0.00298	1	1	1	1	1	1	1	1	1	1	0.00225	0.994	0.4	0.4	0.41	0.0029	0.00524	0.47	confident	GRCh38_AllHomopolymers_gt6bp_imperfectgt10bp_slop5;GRCh38_AllTandemRepeatsandHomopolymers_slop5;GRCh38_SimpleRepeat_homopolymer_gt11_slop5;GRCh38_SimpleRepeat_homopolymer_gt20_slop5;GRCh38_allTandemRepeats;GRCh38_SimpleRepeat_homopolymer_7to11_slop5;GRCh38_SimpleRepeat_homopolymer_4to6_slop5;GRCh38_AllTandemRepeats_lt51bp_slop5;GRCh38_SimpleRepeat_imperfecthomopolgt20_slop5;GRCh38_SimpleRepeat_quadTR_20to50_slop5;GRCh38_SimpleRepeat_imperfecthomopolgt10_slop5;GRCh38_lowmappabilityall;GRCh38_nonunique_l100_m2_e1;GRCh38_alllowmapandsegdupregions;GRCh38_alldifficultregions;GRCh38_notinalldifficultregions	GYG1P1-ELOC	ENSG00000251633-ENSG00000154582	intergenic_region	ENSG00000251633-ENSG00000154582	.	MODIFIER	intergenic_region	.	.	.	.	.	.	.	.	.	.	.	.	.	.	.
8	73945986	Sniffles2.INS.3766M7	N	<INS:50>	INS	INS	50	130.783	400.079	888	870	18	0.0203	novel	0.00338	0.00338	rare	0.0104	0	0	0	0.00292	0.00345	0.0107	0	0	0	0.00299	1	1	1	1	1	1	1	1	1	1	0.00225	0.993	0.333	0.333	0.497	0.00025	0.000512	0.428	confident	GRCh38_chainSelf;GRCh38_notinalldifficultregions	ELOC;ELOC	ENSG00000154582;ENSG00000154582	transcript;gene_variant	ENST00000519487.6;ENSG00000154582	protein_coding;.	MODIFIER;MODIFIER	downstream_gene_variant;intragenic_variant	.	.	.	.	.	.	.	.	.	.	.	.	.	.	.
8	73973436	Sniffles2.INS.3768M7	N	<INS:2798>	INS	INS	2798	11.57	2.739	888	866	22	0.0248	novel	0.00563	0.00563	low_frequency	0.0208	0	0	0	0	0.00577	0.0211	0	0	0	0	9.04e-08	1	1	1	1	9.67e-08	1	1	1	1	0.00282	0.994	0.333	0.333	0.449	0.000312	0.000956	0.321	confident	GRCh38_SimpleRepeat_homopolymer_4to6_slop5;GRCh38_chainSelf;GRCh38_notinalldifficultregions	TMEM70;ELOC;TMEM70	ENSG00000175606;ENSG00000154582;ENSG00000175606	transcript;transcript;gene_variant	ENST00000312184.6;ENST00000519487.6;ENSG00000175606	protein_coding;protein_coding;.	MODIFIER;MODIFIER;MODIFIER	upstream_gene_variant;upstream_gene_variant;intragenic_variant	.	.	.	.	.	.	.	.	.	.	.	.	Promoter	.	.
8	73976050	Sniffles2.DEL.376DM7	N	<DEL:-55>	DEL	DEL	-55	33.248	154.52	888	879	9	0.0101	novel	0.274	0.274	common	0.411	0.375	0.161	0.156	0.222	0.276	0.412	0.375	0.161	0.156	0.226	0.424	0.594	0.386	0.0305	0.269	0.353	0.594	0.381	0.031	0.276	0.268	0.94	0.902	0.902	0.931	0.151	0.152	0.961	difficult	GRCh38_gclt25orgt65_slop50;GRCh38_AllTandemRepeats_51to200bp_slop5;GRCh38_AllTandemRepeatsandHomopolymers_slop5;GRCh38_allTandemRepeats;GRCh38_alldifficultregions	TMEM70;ELOC;TMEM70	ENSG00000175606;ENSG00000154582;ENSG00000175606	transcript;transcript;gene_variant	ENST00000312184.6;ENST00000519487.6;ENSG00000175606	protein_coding;protein_coding;.	MODIFIER;MODIFIER;MODIFIER	upstream_gene_variant;upstream_gene_variant;intragenic_variant	.	.	.	.	.	.	.	.	.	.	.	.	Promoter	Transcription Start Site	.
8	74063729	Sniffles2.INS.377BM7	N	<INS:314>	INS	INS	314	104.255	205.582	888	874	14	0.0158	known	0.0681	0.0681	common	0.152	0.146	0.00595	0	0.0117	0.0686	0.154	0.146	0.00595	0	0.012	0.452	0.0828	1	1	1	0.452	0.0828	1	1	1	0.0698	0.922	0.611	0.611	0.704	0.00937	0.0146	0.567	difficult	GRCh38_gclt25orgt65_slop50;GRCh38_SimpleRepeat_homopolymer_4to6_slop5;GRCh38_alldifficultregions	ENSG00000254288	ENSG00000254288	transcript	ENST00000519323.1	pseudogene	MODIFIER	intron_variant	.	.	.	.	.	.	.	.	.	.	.	.	.	.	.
8	74088144	Sniffles2.INS.377DM7	N	<INS:55>	INS	INS	55	89.23	451.686	888	869	19	0.0214	known	0.00845	0.00845	low_frequency	0.0249	0.00694	0	0	0.00292	0.00863	0.0252	0.00699	0	0	0.00301	0.131	1	1	1	1	0.132	1	1	1	1	0.0045	0.98	0.143	0.143	0.435	0.000475	0.00151	0.287	difficult	GRCh38_AllTandemRepeats_51to200bp_slop5;GRCh38_AllTandemRepeatsandHomopolymers_slop5;GRCh38_allTandemRepeats;GRCh38_alldifficultregions	ENSG00000254288	ENSG00000254288	transcript	ENST00000519323.1	pseudogene	MODIFIER	intron_variant	.	.	.	.	.	.	.	.	.	.	.	.	CTCF Binding Site	.	.
8	74118273	Sniffles2.INS.3789M7	N	<INS:51>	INS	INS	51	32.21	117.367	888	881	7	0.00788	novel	0.326	0.326	common	0.342	0.184	0.399	0.25	0.421	0.328	0.344	0.185	0.401	0.252	0.424	0.316	0.0936	0.519	0.216	0.272	0.315	0.0954	0.52	0.214	0.274	0.33	0.903	0.874	0.874	0.898	0.291	0.29	0.946	difficult	GRCh38_AllTandemRepeats_51to200bp_slop5;GRCh38_AllTandemRepeatsandHomopolymers_slop5;GRCh38_AllTandemRepeats_gt100bp_slop5;GRCh38_allTandemRepeats;GRCh38_SimpleRepeat_quadTR_51to200_slop5;GRCh38_lowmappabilityall;GRCh38_nonunique_l100_m2_e1;GRCh38_alllowmapandsegdupregions;GRCh38_alldifficultregions	ENSG00000253983	ENSG00000253983	gene_variant	ENSG00000253983	.	MODIFIER	intragenic_variant	.	.	.	.	.	.	.	.	.	.	.	.	Open chromatin	.	.
8	74150322	Sniffles2.INS.378CM7	N	<INS:318>	INS	INS	318	105.85	149.243	888	869	19	0.0214	known	0.0783	0.0783	common	0.0996	0.0208	0.0714	0.0213	0.158	0.0794	0.102	0.0214	0.0706	0.0215	0.161	0.714	1	0.0382	1	0.576	0.717	1	0.0323	1	0.773	0.0726	0.973	0.859	0.859	0.908	0.0259	0.0269	0.958	confident	GRCh38_notinalldifficultregions	ENSG00000253983	ENSG00000253983	gene_variant	ENSG00000253983	.	MODIFIER	intragenic_variant	.	.	.	.	.	.	.	.	.	.	.	.	.	.	.
8	74175665	Sniffles2.INV.3791M7	N	<INV:7485>	INV	OTHER	7485	40.001	41.04	888	867	21	0.0236	known	0.013	0.013	low_frequency	0	0.0104	0.00893	0.0244	0.0263	0.0133	0	0.0104	0.00904	0.0253	0.027	1	1	1	1	1	1	1	1	1	1	0.00732	0.986	0.522	0.522	0.639	0.0147	0.0178	0.803	confident	GRCh38_gclt25orgt65_slop50;GRCh38_AllHomopolymers_gt6bp_imperfectgt10bp_slop5;GRCh38_AllTandemRepeats_51to200bp_slop5;GRCh38_AllTandemRepeatsandHomopolymers_slop5;GRCh38_SimpleRepeat_homopolymer_gt11_slop5;GRCh38_SimpleRepeat_homopolymer_gt20_slop5;GRCh38_AllTandemRepeats_gt100bp_slop5;GRCh38_allTandemRepeats;GRCh38_SimpleRepeat_homopolymer_7to11_slop5;GRCh38_SimpleRepeat_homopolymer_4to6_slop5;GRCh38_SimpleRepeat_imperfecthomopolgt20_slop5;GRCh38_AllTandemRepeats_201to10000bp_slop5;GRCh38_SimpleRepeat_imperfecthomopolgt10_slop5;GRCh38_lowmappabilityall;GRCh38_nonunique_l100_m2_e1;GRCh38_alllowmapandsegdupregions;GRCh38_alldifficultregions;GRCh38_notinalldifficultregions	ENSG00000253983	ENSG00000253983	gene_variant	ENSG00000253983	.	MODIFIER	intragenic_variant	.	.	.	.	.	.	.	.	.	.	.	.	Open chromatin;Enhancer	.	.
8	74221276	Sniffles2.INS.3796M7	N	<INS:159>	INS	INS	159	150.413	340.141	888	856	32	0.036	known	0.00394	0.00394	rare	0	0	0	0	0.0205	0.00409	0	0	0	0	0.0213	1	1	1	1	1	1	1	1	1	1	0.00282	0.998	0.714	0.714	0.735	0.000205	0.000229	0.843	difficult	GRCh38_gclt25orgt65_slop50;GRCh38_SimpleRepeat_homopolymer_4to6_slop5;GRCh38_alldifficultregions	ENSG00000253983-JPH1	ENSG00000253983-ENSG00000104369	intergenic_region	ENSG00000253983-ENSG00000104369	.	MODIFIER	intergenic_region	.	.	.	.	.	.	.	.	.	.	.	.	Enhancer	.	.
8	74252393	Sniffles2.DEL.379BM7	N	<DEL:-3223>	DEL	DEL	-3223	135.667	7.333	888	863	25	0.0282	novel	0.00338	0.00338	rare	0.0124	0	0	0	0	0.00348	0.0129	0	0	0	0	1	1	1	1	1	1	1	1	1	1	0.00394	0.992	0.5	0.5	0.648	0.00025	0.000342	0.608	confident	GRCh38_AllHomopolymers_gt6bp_imperfectgt10bp_slop5;GRCh38_AllTandemRepeatsandHomopolymers_slop5;GRCh38_SimpleRepeat_homopolymer_7to11_slop5;GRCh38_SimpleRepeat_homopolymer_4to6_slop5;GRCh38_lowmappabilityall;GRCh38_nonunique_l100_m2_e1;GRCh38_alllowmapandsegdupregions;GRCh38_alldifficultregions;GRCh38_notinalldifficultregions	JPH1	ENSG00000104369	transcript	ENST00000342232.5	protein_coding	MODIFIER	intron_variant	JPH1	ENSG00000104369	transcript	ENST00000342232.5	protein_coding	MODIFIER	intron_variant	.	.	.	.	.	.	.	.
8	74313538	Sniffles2.INS.37ABM7	N	<INS:159>	INS	INS	159	119.197	537.424	888	868	20	0.0225	novel	0.00113	0.00113	rare	0.00415	0	0	0	0	0.00115	0.00426	0	0	0	0	1	1	1	1	1	1	1	1	1	1	0.00113	1	1	1	0.538	1.13e-05	3.28e-05	0.41	confident	GRCh38_SimpleRepeat_homopolymer_4to6_slop5;GRCh38_notinalldifficultregions	JPH1	ENSG00000104369	transcript	ENST00000342232.5	protein_coding	MODIFIER	intron_variant	JPH1	ENSG00000104369	transcript	ENST00000342232.5	protein_coding	MODIFIER	intron_variant	.	.	.	.	.	.	.	.
8	74393967	Sniffles2.INS.37ACM7	N	<INS:84>	INS	INS	84	223.125	453.536	888	862	26	0.0293	novel	0.00113	0.00113	rare	0	0.00347	0	0.00305	0	0.00116	0	0.00355	0	0.00311	0	1	1	1	1	1	1	1	1	1	1	0.000563	0.997	0	0	0.579	0.00483	0.00555	0.812	confident	GRCh38_notinalldifficultregions	GDAP1	ENSG00000104381	gene_variant	ENSG00000104381	.	MODIFIER	intragenic_variant	.	.	.	.	.	.	.	.	.	.	.	.	.	.	.
8	74399201	Sniffles2.DEL.37C1M7	N	<DEL:-18647>	DEL	DEL	-18647	1.494	1.693	888	865	23	0.0259	known	0.0608	0.0608	common	0.21	0.0243	0	0	0	0.063	0.216	0.0246	0	0	0	2.86e-09	0.0719	1	1	1	9.05e-09	0.0729	1	1	1	0.0507	0.937	0.512	0.512	0.694	0.00407	0.00887	0.502	confident	GRCh38_gclt25orgt65_slop50;GRCh38_AllHomopolymers_gt6bp_imperfectgt10bp_slop5;GRCh38_AllTandemRepeats_51to200bp_slop5;GRCh38_AllTandemRepeatsandHomopolymers_slop5;GRCh38_SimpleRepeat_homopolymer_gt11_slop5;GRCh38_SimpleRepeat_triTR_15to50_slop5;GRCh38_SimpleRepeat_homopolymer_gt20_slop5;GRCh38_SimpleRepeat_diTR_11to50_slop5;GRCh38_allTandemRepeats;GRCh38_SimpleRepeat_homopolymer_7to11_slop5;GRCh38_SimpleRepeat_homopolymer_4to6_slop5;GRCh38_AllTandemRepeats_lt51bp_slop5;GRCh38_SimpleRepeat_imperfecthomopolgt20_slop5;GRCh38_SimpleRepeat_imperfecthomopolgt10_slop5;GRCh38_lowmappabilityall;GRCh38_nonunique_l100_m2_e1;GRCh38_alllowmapandsegdupregions;GRCh38_alldifficultregions;GRCh38_notinalldifficultregions	GDAP1	ENSG00000104381	gene_variant	ENSG00000104381	.	MODIFIER	intragenic_variant	.	.	.	.	.	.	.	.	.	.	.	.	Open chromatin;Enhancer;Open chromatin	.	.
8	74450636	Sniffles2.DEL.37C6M7	N	<DEL:-4090>	DEL	DEL	-4090	135.558	9.611	888	884	4	0.00451	known	0.684	0.316	common	0.701	0.625	0.673	0.656	0.748	0.685	0.702	0.625	0.674	0.66	0.747	0.284	0.594	0.0147	0.389	0.415	0.28	0.594	0.0133	0.486	0.416	0.7	0.877	0.896	0.826	0.773	0.627	0.629	0.867	confident	GRCh38_gclt25orgt65_slop50;GRCh38_AllHomopolymers_gt6bp_imperfectgt10bp_slop5;GRCh38_AllTandemRepeats_51to200bp_slop5;GRCh38_AllTandemRepeatsandHomopolymers_slop5;GRCh38_SimpleRepeat_homopolymer_gt11_slop5;GRCh38_SimpleRepeat_diTR_11to50_slop5;GRCh38_allTandemRepeats;GRCh38_SimpleRepeat_homopolymer_7to11_slop5;GRCh38_SimpleRepeat_homopolymer_4to6_slop5;GRCh38_AllTandemRepeats_lt51bp_slop5;GRCh38_SimpleRepeat_imperfecthomopolgt10_slop5;GRCh38_lowmappabilityall;GRCh38_nonunique_l100_m2_e1;GRCh38_chainSelf;GRCh38_alllowmapandsegdupregions;GRCh38_alldifficultregions;GRCh38_notinalldifficultregions	GDAP1	ENSG00000104381	gene_variant	ENSG00000104381	.	MODIFIER	intragenic_variant	.	.	.	.	.	.	.	.	.	.	.	.	.	.	.
8	74463099	Sniffles2.INS.37BEM7	N	<INS:319>	INS	INS	319	84.851	66.378	888	888	0	0	known	0.975	0.025	low_frequency	0.948	0.99	0.994	1	0.959	0.975	0.948	0.99	0.994	1	0.959	1	1	1	1	1	1	1	1	1	1	0.979	0.961	0.961	0.5	0.684	0.992	0.988	0.584	confident	GRCh38_notinalldifficultregions	GDAP1	ENSG00000104381	gene_variant	ENSG00000104381	.	MODIFIER	intragenic_variant	.	.	.	.	.	.	.	.	.	.	.	.	.	.	.
8	74463124	Sniffles2.DEL.37C7M7	N	<DEL:-51>	DEL	DEL	-51	34.523	230.187	888	865	23	0.0259	novel	0.0146	0.0146	low_frequency	0.0415	0.00694	0.00298	0.00305	0.00585	0.015	0.0427	0.00704	0.00307	0.00307	0.00614	0.337	1	1	1	1	0.345	1	1	1	1	0.0118	0.97	0.32	0.32	0.619	0.00165	0.0028	0.449	difficult	GRCh38_SimpleRepeat_homopolymer_4to6_slop5;GRCh38_allOtherDifficultregions;GRCh38_gnomAD_InbreedingCoeff_slop1bp_merge1000bp;GRCh38_alldifficultregions	GDAP1	ENSG00000104381	gene_variant	ENSG00000104381	.	MODIFIER	intragenic_variant	.	.	.	.	.	.	.	.	.	.	.	.	.	.	.
8	74490086	Sniffles2.INS.37C0M7	N	<INS:312>	INS	INS	312	130.503	344.509	888	864	24	0.027	known	0.0152	0.0152	low_frequency	0.0519	0.00694	0	0	0	0.0156	0.0532	0.00714	0	0	0	1	1	1	1	1	1	1	1	1	1	0.0197	0.986	0.889	0.889	0.762	0.00115	0.00164	0.663	difficult	GRCh38_AllHomopolymers_gt6bp_imperfectgt10bp_slop5;GRCh38_AllTandemRepeatsandHomopolymers_slop5;GRCh38_SimpleRepeat_homopolymer_7to11_slop5;GRCh38_alldifficultregions	GDAP1	ENSG00000104381	gene_variant	ENSG00000104381	.	MODIFIER	intragenic_variant	.	.	.	.	.	.	.	.	.	.	.	.	.	.	.
8	74536571	Sniffles2.INS.37D2M7	N	<INS:323>	INS	INS	323	99.264	179.053	888	864	24	0.027	known	0.0529	0.0529	common	0.0477	0.0764	0	0.0671	0.079	0.0544	0.0489	0.0769	0	0.0688	0.0828	0.424	0.000274	1	0.15	0.603	0.432	0.000284	1	0.156	0.604	0.0501	0.966	0.791	0.791	0.839	0.104	0.101	0.886	confident	GRCh38_notinalldifficultregions	GDAP1-MIR5681A	ENSG00000104381-ENSG00000266502	intergenic_region	ENSG00000104381-ENSG00000266502	.	MODIFIER	intergenic_region	.	.	.	.	.	.	.	.	.	.	.	.	.	.	.
8	74591531	Sniffles2.INS.37D4M7	N	<INS:62>	INS	INS	62	134.239	161.086	888	872	16	0.018	novel	0.102	0.102	common	0.154	0.104	0.0774	0.0549	0.0965	0.102	0.152	0.102	0.0778	0.0566	0.0982	0.463	0.364	0.602	1	0.656	0.449	0.361	0.601	1	0.66	0.0794	0.848	0.494	0.494	0.638	0.0781	0.0894	0.774	difficult	GRCh38_gclt25orgt65_slop50;GRCh38_AllTandemRepeatsandHomopolymers_slop5;GRCh38_AllTandemRepeats_gt100bp_slop5;GRCh38_allTandemRepeats;GRCh38_AllTandemRepeats_201to10000bp_slop5;GRCh38_lowmappabilityall;GRCh38_nonunique_l100_m2_e1;GRCh38_chainSelf;GRCh38_alllowmapandsegdupregions;GRCh38_alldifficultregions	MIR5681A-MIR2052HG	ENSG00000266502-ENSG00000254349	intergenic_region	ENSG00000266502-ENSG00000254349	.	MODIFIER	intergenic_region	.	.	.	.	.	.	.	.	.	.	.	.	.	.	.
8	74602875	Sniffles2.INS.37E2M7	N	<INS:50>	INS	INS	50	25.394	78.483	888	880	8	0.00901	novel	0.365	0.365	common	0.274	0.361	0.595	0.396	0.243	0.369	0.278	0.361	0.595	0.399	0.247	1	0.718	0.0383	0.0736	0.68	1	0.718	0.0383	0.072	0.835	0.361	0.773	0.737	0.737	0.789	0.404	0.409	0.844	difficult	GRCh38_AllTandemRepeats_51to200bp_slop5;GRCh38_AllTandemRepeatsandHomopolymers_slop5;GRCh38_allTandemRepeats;GRCh38_SimpleRepeat_quadTR_51to200_slop5;GRCh38_SimpleRepeat_homopolymer_4to6_slop5;GRCh38_chainSelf;GRCh38_alldifficultregions	PCBP2P2;MIR2052HG	ENSG00000253341;ENSG00000254349	transcript;gene_variant	ENST00000517662.1;ENSG00000254349	processed_pseudogene;.	MODIFIER;MODIFIER	downstream_gene_variant;intragenic_variant	.	.	.	.	.	.	.	.	.	.	.	.	.	.	.
8	74646114	Sniffles2.DEL.37E7M7	N	<DEL:-54>	DEL	DEL	-54	42.601	361.299	888	873	15	0.0169	known	0.0439	0.0439	low_frequency	0.118	0.0278	0	0.0305	0.00877	0.0447	0.121	0.0282	0	0.0309	0.00904	1	1	1	0.132	1	1	1	1	0.133	1	0.0428	0.97	0.797	0.797	0.803	0.0261	0.027	0.88	confident	GRCh38_SimpleRepeat_homopolymer_4to6_slop5;GRCh38_notinalldifficultregions	MIR2052HG	ENSG00000254349	gene_variant	ENSG00000254349	.	MODIFIER	intragenic_variant	.	.	.	.	.	.	.	.	.	.	.	.	CTCF Binding Site	.	.
8	74682894	Sniffles2.INS.37E3M7	N	<INS:221>	INS	INS	221	173.175	535.287	888	861	27	0.0304	novel	0.00113	0.00113	rare	0	0	0	0	0.00585	0.00116	0	0	0	0	0.00602	1	1	1	1	1	1	1	1	1	1	0	0.998	0	0	0.16	6.56e-05	0.000405	0.124	confident	GRCh38_notinalldifficultregions	MIR2052HG	ENSG00000254349	transcript	ENST00000666796.1	pseudogene	MODIFIER	intron_variant	.	.	.	.	.	.	.	.	.	.	.	.	.	.	.
8	74718221	Sniffles2.INS.37F8M7	N	<INS:6060>	INS	INS	6060	26.87	8.485	888	867	21	0.0236	known	0.00113	0.00113	rare	0	0	0	0	0.00585	0.00115	0	0	0	0	0.00595	1	1	1	1	1	1	1	1	1	1	0.000563	0.997	0	0	0.402	0.00957	0.0107	0.79	confident	GRCh38_SimpleRepeat_homopolymer_4to6_slop5;GRCh38_notinalldifficultregions	MIR2052HG	ENSG00000254349	gene_variant	ENSG00000254349	.	MODIFIER	intragenic_variant	.	.	.	.	.	.	.	.	.	.	.	.	.	.	.
8	74790261	Sniffles2.INS.37FBM7	N	<INS:52>	INS	INS	52	118.218	100.949	888	873	15	0.0169	novel	0.0839	0.0839	common	0.112	0.0729	0.0506	0.0976	0.0731	0.0848	0.112	0.0739	0.0509	0.0994	0.0753	0.513	1	1	0.651	0.604	0.507	1	1	0.655	0.602	0.0597	0.88	0.469	0.469	0.634	0.0589	0.0697	0.74	difficult	GRCh38_AllTandemRepeatsandHomopolymers_slop5;GRCh38_AllTandemRepeats_gt100bp_slop5;GRCh38_allTandemRepeats;GRCh38_AllTandemRepeats_201to10000bp_slop5;GRCh38_chainSelf;GRCh38_alldifficultregions	MIR2052HG	ENSG00000254349	gene_variant	ENSG00000254349	.	MODIFIER	intragenic_variant	.	.	.	.	.	.	.	.	.	.	.	.	.	.	.
8	74791531	Sniffles2.INS.37FCM7	N	<INS:322>	INS	INS	322	102.533	248.109	888	867	21	0.0236	known	0.0191	0.0191	low_frequency	0.0685	0.00347	0	0	0	0.0196	0.0696	0.00357	0	0	0	1	1	1	1	1	1	1	1	1	1	0.0163	0.986	0.758	0.758	0.754	0.0013	0.00155	0.76	confident	GRCh38_notinalldifficultregions	MIR2052HG	ENSG00000254349	gene_variant	ENSG00000254349	.	MODIFIER	intragenic_variant	.	.	.	.	.	.	.	.	.	.	.	.	.	.	.
8	74811487	Sniffles2.BND.3810M7	N	<BND:3810M7>	BND	OTHER	.	0	28.707	888	868	20	0.0225	not_compared	0.00338	0.00338	rare	0.00622	0.00347	0	0.0061	0	0.00346	0.00638	0.00357	0	0.00617	0	1	1	1	1	1	1	1	1	1	1	0.00169	0.99	0	0	0.353	0.00424	0.00886	0.563	confident	GRCh38_SimpleRepeat_homopolymer_4to6_slop5;GRCh38_notinalldifficultregions	ENSG00000253706&EPHA3;EPHA3&MIR2052HG	ENSG00000253706&ENSG00000044524;ENSG00000044524&ENSG00000254349	transcript;transcript	ENST00000518128.5;ENST00000666796.1	pseudogene;pseudogene	HIGH;HIGH	gene_fusion&frameshift_variant;bidirectional_gene_fusion	.	.	.	.	.	.	.	.	.	.	.	.	.	.	.
8	74811487	Sniffles2.INS.3805M7	N	<INS:2630>	INS	INS	2630	4.552	5.235	888	867	21	0.0236	novel	0.126	0.126	common	0.276	0.122	0.0506	0.0945	0.0234	0.128	0.28	0.121	0.0518	0.0957	0.024	2.7e-19	5.55e-10	2.57e-13	7.88e-13	8.05e-09	1.23e-19	2.56e-10	3.14e-13	9.18e-13	8.86e-09	0.106	0.876	0.461	0.461	0.783	0.0874	0.0996	0.843	confident	GRCh38_SimpleRepeat_homopolymer_4to6_slop5;GRCh38_notinalldifficultregions	ENSG00000253706;MIR2052HG;ENSG00000253706	ENSG00000253706;ENSG00000254349;ENSG00000253706	transcript;gene_variant;gene_variant	ENST00000518128.5;ENSG00000254349;ENSG00000253706	pseudogene;.;.	MODIFIER;MODIFIER;MODIFIER	downstream_gene_variant;intragenic_variant;intragenic_variant	.	.	.	.	.	.	.	.	.	.	.	.	.	.	.
8	74844428	Sniffles2.INS.3806M7	N	<INS:58>	INS	INS	58	77.036	474.153	888	872	16	0.018	novel	0.00113	0.00113	rare	0.00208	0	0.00298	0	0	0.00115	0.00211	0	0.00303	0	0	1	1	1	1	1	1	1	1	1	1	0.000563	0.997	0	0	0.421	2.36e-05	0.000373	0.086	difficult	GRCh38_AllTandemRepeatsandHomopolymers_slop5;GRCh38_SimpleRepeat_diTR_11to50_slop5;GRCh38_allTandemRepeats;GRCh38_AllTandemRepeats_lt51bp_slop5;GRCh38_alldifficultregions	PI15;ENSG00000253706	ENSG00000137558;ENSG00000253706	transcript;transcript	ENST00000260113.7;ENST00000518128.5	protein_coding;pseudogene	MODIFIER;MODIFIER	intron_variant;intron_variant	PI15	ENSG00000137558	transcript	ENST00000260113.7	protein_coding	MODIFIER	intron_variant	.	.	.	.	.	.	.	.
8	74876599	Sniffles2.INV.380FM7	N	<INV:76>	INV	OTHER	76	132.459	401.546	888	871	17	0.0191	novel	0.00113	0.00113	rare	0	0	0.00298	0	0.00292	0.00115	0	0	0.00303	0	0.00301	1	1	1	1	1	1	1	1	1	1	0	0.998	0	0	0.135	7.68e-05	0.000146	0.442	confident	GRCh38_SimpleRepeat_homopolymer_4to6_slop5;GRCh38_notinalldifficultregions	ENSG00000253706-ENSG00000254043	ENSG00000253706-ENSG00000254043	intergenic_region	ENSG00000253706-ENSG00000254043	.	MODIFIER	intergenic_region	.	.	.	.	.	.	.	.	.	.	.	.	.	.	.
8	74928609	Sniffles2.INS.381CM7	N	<INS:72>	INS	INS	72	44.377	111.636	888	866	22	0.0248	novel	0.0214	0.0214	low_frequency	0.0622	0.0139	0	0.00305	0.00877	0.0219	0.0644	0.0145	0	0.00311	0.00893	1	1	1	1	1	1	1	1	1	1	0.0146	0.967	0.459	0.459	0.638	0.0014	0.00225	0.553	difficult	GRCh38_AllTandemRepeats_51to200bp_slop5;GRCh38_AllTandemRepeatsandHomopolymers_slop5;GRCh38_AllTandemRepeats_gt100bp_slop5;GRCh38_allTandemRepeats;GRCh38_SimpleRepeat_quadTR_51to200_slop5;GRCh38_SimpleRepeat_homopolymer_4to6_slop5;GRCh38_alldifficultregions	ENSG00000254043-CRISPLD1	ENSG00000254043-ENSG00000121005	intergenic_region	ENSG00000254043-ENSG00000121005	.	MODIFIER	intergenic_region	.	.	.	.	.	.	.	.	.	.	.	.	.	.	.
8	74958883	Sniffles2.DEL.3823M7	N	<DEL:-53>	DEL	DEL	-53	54.145	415.957	888	875	13	0.0146	novel	0.195	0.195	common	0.34	0.125	0.125	0.201	0.111	0.198	0.349	0.126	0.125	0.202	0.114	0.39	1	0.144	0.0482	0.132	0.476	1	0.144	0.0489	0.235	0.19	0.913	0.826	0.826	0.873	0.19	0.19	0.93	difficult	GRCh38_AllTandemRepeats_51to200bp_slop5;GRCh38_AllTandemRepeatsandHomopolymers_slop5;GRCh38_SimpleRepeat_diTR_11to50_slop5;GRCh38_AllTandemRepeats_gt100bp_slop5;GRCh38_allTandemRepeats;GRCh38_chainSelf;GRCh38_alldifficultregions	ENSG00000254043-CRISPLD1	ENSG00000254043-ENSG00000121005	intergenic_region	ENSG00000254043-ENSG00000121005	.	MODIFIER	intergenic_region	.	.	.	.	.	.	.	.	.	.	.	.	.	.	.
8	74964704	Sniffles2.DEL.3824M7	N	<DEL:-326>	DEL	DEL	-326	135.401	145.883	888	881	7	0.00788	known	0.428	0.428	common	0.826	0.257	0.202	0.378	0.284	0.431	0.825	0.259	0.204	0.38	0.289	0.822	1	0.0171	0.408	0.257	0.822	1	0.0285	0.41	0.262	0.423	0.931	0.915	0.915	0.931	0.339	0.344	0.921	confident	GRCh38_gclt25orgt65_slop50;GRCh38_AllHomopolymers_gt6bp_imperfectgt10bp_slop5;GRCh38_AllTandemRepeatsandHomopolymers_slop5;GRCh38_SimpleRepeat_homopolymer_gt11_slop5;GRCh38_SimpleRepeat_homopolymer_gt20_slop5;GRCh38_SimpleRepeat_homopolymer_4to6_slop5;GRCh38_SimpleRepeat_imperfecthomopolgt20_slop5;GRCh38_SimpleRepeat_imperfecthomopolgt10_slop5;GRCh38_lowmappabilityall;GRCh38_nonunique_l100_m2_e1;GRCh38_nonunique_l250_m0_e0;GRCh38_alllowmapandsegdupregions;GRCh38_alldifficultregions;GRCh38_notinalldifficultregions	ENSG00000254043-CRISPLD1	ENSG00000254043-ENSG00000121005	intergenic_region	ENSG00000254043-ENSG00000121005	.	MODIFIER	intergenic_region	.	.	.	.	.	.	.	.	.	.	.	.	.	.	.
8	75030743	Sniffles2.DEL.382DM7	N	<DEL:-52>	DEL	DEL	-52	67.596	381.683	888	868	20	0.0225	novel	0.0467	0.0467	low_frequency	0.0643	0.0208	0.00595	0.0671	0.0643	0.0478	0.0654	0.0214	0.0061	0.0683	0.0663	0.607	0.0517	1	1	1	0.607	0.0532	1	1	1	0.0445	0.986	0.89	0.89	0.908	0.0702	0.0693	0.979	difficult	GRCh38_AllTandemRepeatsandHomopolymers_slop5;GRCh38_AllTandemRepeats_gt100bp_slop5;GRCh38_allTandemRepeats;GRCh38_AllTandemRepeats_201to10000bp_slop5;GRCh38_alldifficultregions	ENSG00000254238;CRISPLD1	ENSG00000254238;ENSG00000121005	transcript;transcript	ENST00000520778.1;ENST00000262207.9	pseudogene;protein_coding	MODIFIER;MODIFIER	upstream_gene_variant;intron_variant	CRISPLD1	ENSG00000121005	transcript	ENST00000262207.9	protein_coding	MODIFIER	intron_variant	.	.	.	.	.	.	.	.
8	75039839	Sniffles2.INS.382BM7	N	<INS:219>	INS	INS	219	143.109	325.874	888	871	17	0.0191	known	0.00169	0.00169	rare	0	0.00347	0	0.0061	0	0.00172	0	0.00352	0	0.00617	0	1	1	1	1	1	1	1	1	1	1	0	0.997	0	0	0.0955	0.00186	0.00279	0.559	difficult	GRCh38_gclt25orgt65_slop50;GRCh38_AllHomopolymers_gt6bp_imperfectgt10bp_slop5;GRCh38_AllTandemRepeatsandHomopolymers_slop5;GRCh38_SimpleRepeat_homopolymer_7to11_slop5;GRCh38_alldifficultregions	CRISPLD1-CASC9	ENSG00000121005-ENSG00000249395	intergenic_region	ENSG00000121005-ENSG00000249395	.	MODIFIER	intergenic_region	.	.	.	.	.	.	.	.	.	.	.	.	.	.	.
8	75111893	Sniffles2.INS.3839M7	N	<INS:98>	INS	INS	98	126.042	396.219	888	861	27	0.0304	novel	0.00338	0.00338	rare	0.0104	0	0	0	0.00292	0.00348	0.0107	0	0	0	0.00305	1	1	1	1	1	1	1	1	1	1	0.00113	0.993	0.167	0.167	0.276	9.63e-05	0.000503	0.259	difficult	GRCh38_AllHomopolymers_gt6bp_imperfectgt10bp_slop5;GRCh38_AllTandemRepeatsandHomopolymers_slop5;GRCh38_SimpleRepeat_homopolymer_7to11_slop5;GRCh38_alldifficultregions	CRISPLD1-CASC9	ENSG00000121005-ENSG00000249395	intergenic_region	ENSG00000121005-ENSG00000249395	.	MODIFIER	intergenic_region	.	.	.	.	.	.	.	.	.	.	.	.	.	.	.
8	75167894	Sniffles2.INS.383BM7	N	<INS:307>	INS	INS	307	102.153	150.787	888	872	16	0.018	known	0.0721	0.0721	common	0.0249	0.0556	0.101	0.131	0.0672	0.0734	0.0254	0.0563	0.102	0.132	0.0701	0.131	0.356	1	0.00893	0.163	0.134	0.361	1	0.00925	0.175	0.0681	0.956	0.784	0.784	0.814	0.0953	0.0965	0.896	confident	GRCh38_SimpleRepeat_homopolymer_4to6_slop5;GRCh38_notinalldifficultregions	CASC9;LINC02886	ENSG00000249395;ENSG00000253712	gene_variant;transcript	ENSG00000249395;ENST00000467082.2	.;pseudogene	MODIFIER;MODIFIER	intragenic_variant;non_coding_transcript_exon_variant	.	.	.	.	.	.	.	.	.	.	.	.	.	.	.
8	75197329	Sniffles2.DEL.3842M7	N	<DEL:-57>	DEL	DEL	-57	63.387	402.073	888	868	20	0.0225	known	0.0434	0.0434	low_frequency	0.0166	0.104	0.0238	0.0518	0.0409	0.0444	0.0172	0.107	0.0238	0.0525	0.0424	1	0.65	1	0.354	1	1	0.656	1	0.358	1	0.0411	0.986	0.878	0.878	0.878	0.0473	0.0459	0.93	confident	GRCh38_notinalldifficultregions	CASC9	ENSG00000249395	gene_variant	ENSG00000249395	.	MODIFIER	intragenic_variant	.	.	.	.	.	.	.	.	.	.	.	.	.	.	.
8	75202099	Sniffles2.INS.384DM7	N	<INS:232>	INS	INS	232	120.414	393.567	888	866	22	0.0248	known	0.0107	0.0107	low_frequency	0	0.00694	0	0.0152	0.0351	0.011	0	0.00709	0	0.0157	0.0357	1	1	1	1	0.000344	1	1	1	1	0.000363	0.0107	0.994	0.875	0.875	0.88	0.029	0.029	0.997	confident	GRCh38_notinalldifficultregions	CASC9	ENSG00000249395	gene_variant	ENSG00000249395	.	MODIFIER	intragenic_variant	.	.	.	.	.	.	.	.	.	.	.	.	.	.	.
8	75214654	Sniffles2.DEL.3853M7	N	<DEL:-324>	DEL	DEL	-324	107.776	122.075	888	884	4	0.00451	known	0.74	0.26	common	0.934	0.524	0.688	0.689	0.752	0.743	0.935	0.524	0.688	0.699	0.752	0.275	0.408	0.474	0.0285	0.542	0.252	0.408	0.474	0.0595	0.542	0.744	0.946	0.953	0.91	0.929	0.685	0.685	0.961	confident	GRCh38_gclt25orgt65_slop50;GRCh38_AllHomopolymers_gt6bp_imperfectgt10bp_slop5;GRCh38_AllTandemRepeatsandHomopolymers_slop5;GRCh38_SimpleRepeat_homopolymer_gt11_slop5;GRCh38_SimpleRepeat_homopolymer_gt20_slop5;GRCh38_SimpleRepeat_homopolymer_4to6_slop5;GRCh38_SimpleRepeat_imperfecthomopolgt20_slop5;GRCh38_SimpleRepeat_imperfecthomopolgt10_slop5;GRCh38_lowmappabilityall;GRCh38_nonunique_l100_m2_e1;GRCh38_nonunique_l250_m0_e0;GRCh38_alllowmapandsegdupregions;GRCh38_alldifficultregions;GRCh38_notinalldifficultregions	CASC9	ENSG00000249395	gene_variant	ENSG00000249395	.	MODIFIER	intragenic_variant	.	.	.	.	.	.	.	.	.	.	.	.	.	.	.
8	75218894	Sniffles2.INS.384FM7	N	<INS:65>	INS	INS	65	45.232	188.1	888	867	21	0.0236	novel	0.00338	0.00338	rare	0.0124	0	0	0	0	0.00346	0.0129	0	0	0	0	0.031	1	1	1	1	0.0322	1	1	1	1	0.00225	0.99	0	0	0.443	0.000109	0.000718	0.173	difficult	GRCh38_AllTandemRepeatsandHomopolymers_slop5;GRCh38_AllTandemRepeats_gt100bp_slop5;GRCh38_allTandemRepeats;GRCh38_AllTandemRepeats_201to10000bp_slop5;GRCh38_alldifficultregions	CASC9;CASC9	ENSG00000249395;ENSG00000249395	transcript;gene_variant	ENST00000669950.1;ENSG00000249395	pseudogene;.	MODIFIER;MODIFIER	downstream_gene_variant;intragenic_variant	.	.	.	.	.	.	.	.	.	.	.	.	.	.	.
8	75225900	Sniffles2.DEL.3855M7	N	<DEL:-57>	DEL	DEL	-57	27.777	218.497	888	881	7	0.00788	known	0.532	0.468	common	0.799	0.434	0.277	0.579	0.442	0.536	0.805	0.434	0.284	0.583	0.442	0.227	0.503	0.848	0.0558	0.278	0.411	0.503	0.847	0.0765	0.278	0.533	0.931	0.924	0.926	0.928	0.549	0.543	0.952	confident	GRCh38_SimpleRepeat_homopolymer_4to6_slop5;GRCh38_notinalldifficultregions	CASC9	ENSG00000249395	transcript	ENST00000669950.1	pseudogene	MODIFIER	intron_variant	.	.	.	.	.	.	.	.	.	.	.	.	.	.	.
8	75233653	Sniffles2.INS.3850M7	N	<INS:52>	INS	INS	52	72.712	103.163	888	866	22	0.0248	novel	0.179	0.179	common	0.226	0.142	0.146	0.216	0.14	0.182	0.228	0.144	0.148	0.222	0.146	0.58	0.0418	0.355	0.354	0.748	0.463	0.0446	0.36	0.354	0.753	0.173	0.939	0.864	0.864	0.893	0.216	0.216	0.972	difficult	GRCh38_gclt25orgt65_slop50;GRCh38_AllTandemRepeatsandHomopolymers_slop5;GRCh38_AllTandemRepeats_gt100bp_slop5;GRCh38_allTandemRepeats;GRCh38_AllTandemRepeats_201to10000bp_slop5;GRCh38_alldifficultregions	CASC9	ENSG00000249395	transcript	ENST00000669950.1	pseudogene	MODIFIER	intron_variant	.	.	.	.	.	.	.	.	.	.	.	.	.	.	.
8	75251538	Sniffles2.INS.3852M7	N	<INS:112>	INS	INS	112	147.376	246.83	888	865	23	0.0259	novel	0.00113	0.00113	rare	0.00208	0	0	0.00305	0	0.00116	0.0021	0	0	0.00318	0	1	1	1	1	1	1	1	1	1	1	0.000563	0.997	0	0	0.422	0	3.1e-05	0.135	difficult	GRCh38_gclt25orgt65_slop50;GRCh38_AllTandemRepeatsandHomopolymers_slop5;GRCh38_SimpleRepeat_diTR_11to50_slop5;GRCh38_AllTandemRepeats_gt100bp_slop5;GRCh38_allTandemRepeats;GRCh38_AllTandemRepeats_201to10000bp_slop5;GRCh38_alldifficultregions	CASC9	ENSG00000249395	transcript	ENST00000669950.1	pseudogene	MODIFIER	intron_variant	.	.	.	.	.	.	.	.	.	.	.	.	.	.	.
8	75356689	Sniffles2.INS.3861M7	N	<INS:165>	INS	INS	165	166.106	294.87	888	867	21	0.0236	known	0.00225	0.00225	rare	0.00208	0	0.00298	0.0061	0	0.00231	0.00215	0	0.00301	0.00621	0	1	1	1	0.00306	1	1	1	1	0.00312	1	0.000563	0.995	0	0	0.377	0.000241	0.00177	0.353	confident	GRCh38_SimpleRepeat_homopolymer_4to6_slop5;GRCh38_notinalldifficultregions	CASC9-PKMP4	ENSG00000249395-ENSG00000254023	intergenic_region	ENSG00000249395-ENSG00000254023	.	MODIFIER	intergenic_region	.	.	.	.	.	.	.	.	.	.	.	.	.	.	.
8	75405732	Sniffles2.INS.3877M7	N	<INS:143>	INS	INS	143	61.974	292.189	888	857	31	0.0349	known	0.0383	0.0383	low_frequency	0.00622	0.0312	0.146	0	0.0205	0.0397	0.00661	0.0321	0.148	0	0.0215	1	1	0.207	1	0.0607	1	1	0.208	1	0.0636	0.0349	0.962	0.697	0.697	0.647	0.00225	0.00443	0.416	confident	GRCh38_SimpleRepeat_homopolymer_4to6_slop5;GRCh38_notinalldifficultregions	PKMP4-HNF4G	ENSG00000254023-ENSG00000164749	intergenic_region	ENSG00000254023-ENSG00000164749	.	MODIFIER	intergenic_region	.	.	.	.	.	.	.	.	.	.	.	.	Promoter	.	.
8	75464016	Sniffles2.INV.3883M7	N	<INV:96>	INV	OTHER	96	133.441	323.084	888	858	30	0.0338	novel	0.00113	0.00113	rare	0.00208	0.00347	0	0	0	0.00117	0.00219	0.00357	0	0	0	1	1	1	1	1	1	1	1	1	1	0	0.998	0	0	0.223	1.33e-05	0.000226	0.111	confident	GRCh38_notinalldifficultregions	HNF4G	ENSG00000164749	gene_variant	ENSG00000164749	.	MODIFIER	intragenic_variant	.	.	.	.	.	.	.	.	.	.	.	.	TF binding	.	.
8	75501812	Sniffles2.DEL.388CM7	N	<DEL:-105>	DEL	DEL	-105	53.548	324.526	888	867	21	0.0236	known	0.133	0.133	common	0.27	0.111	0.0833	0.0854	0.0556	0.136	0.276	0.114	0.0848	0.0838	0.0569	0.625	0.0161	0.314	0.608	0.411	0.743	0.0182	0.322	0.604	0.419	0.137	0.949	0.89	0.89	0.914	0.085	0.0852	0.975	confident	GRCh38_AllHomopolymers_gt6bp_imperfectgt10bp_slop5;GRCh38_AllTandemRepeatsandHomopolymers_slop5;GRCh38_SimpleRepeat_homopolymer_gt11_slop5;GRCh38_SimpleRepeat_homopolymer_7to11_slop5;GRCh38_SimpleRepeat_imperfecthomopolgt10_slop5;GRCh38_alldifficultregions;GRCh38_notinalldifficultregions	HNF4G	ENSG00000164749	gene_variant	ENSG00000164749	.	MODIFIER	intragenic_variant	.	.	.	.	.	.	.	.	.	.	.	.	.	.	.
8	75646657	Sniffles2.INS.3899M7	N	<INS:105>	INS	INS	105	123.162	267.971	888	868	20	0.0225	novel	0.00169	0.00169	rare	0	0.0104	0	0	0	0.00173	0	0.0105	0	0	0	1	1	1	1	1	1	1	1	1	1	0.000563	0.995	0	0	0.245	0.00266	0.00266	0.846	difficult	GRCh38_gclt25orgt65_slop50;GRCh38_alldifficultregions	HNF4G-ENSG00000287352	ENSG00000164749-ENSG00000287352	intergenic_region	ENSG00000164749-ENSG00000287352	.	MODIFIER	intergenic_region	.	.	.	.	.	.	.	.	.	.	.	.	.	.	.
8	75656316	Sniffles2.INS.389BM7	N	<INS:62>	INS	INS	62	108.402	436.4	888	862	26	0.0293	novel	0.00169	0.00169	rare	0.00415	0	0	0	0.00292	0.00174	0.00426	0	0	0	0.00307	1	1	1	1	1	1	1	1	1	1	0	0.997	0	0	0.337	0.000124	0.000378	0.322	difficult	GRCh38_lowmappabilityall;GRCh38_nonunique_l100_m2_e1;GRCh38_alllowmapandsegdupregions;GRCh38_alldifficultregions	HNF4G-ENSG00000287352	ENSG00000164749-ENSG00000287352	intergenic_region	ENSG00000164749-ENSG00000287352	.	MODIFIER	intergenic_region	.	.	.	.	.	.	.	.	.	.	.	.	.	.	.
8	75702846	Sniffles2.DEL.38A9M7	N	<DEL:-72>	DEL	DEL	-72	46.658	139.672	888	868	20	0.0225	novel	0.208	0.208	common	0.276	0.233	0.196	0.171	0.137	0.212	0.277	0.236	0.2	0.174	0.145	0.335	0.64	0.807	0.0257	1	0.334	0.641	0.809	0.0282	1	0.202	0.95	0.89	0.89	0.886	0.175	0.177	0.956	difficult	GRCh38_AllTandemRepeats_51to200bp_slop5;GRCh38_AllTandemRepeatsandHomopolymers_slop5;GRCh38_AllTandemRepeats_gt100bp_slop5;GRCh38_allTandemRepeats;GRCh38_alldifficultregions	HNF4G-ENSG00000287352	ENSG00000164749-ENSG00000287352	intergenic_region	ENSG00000164749-ENSG00000287352	.	MODIFIER	intergenic_region	.	.	.	.	.	.	.	.	.	.	.	.	TF binding	.	.
8	75810692	Sniffles2.INS.38B3M7	N	<INS:63>	INS	INS	63	63.017	210.163	888	865	23	0.0259	novel	0.0349	0.0349	low_frequency	0.0477	0.0625	0.0595	0	0.00292	0.0358	0.0496	0.0634	0.061	0	0.00299	1	1	1	1	1	1	1	1	1	1	0.0327	0.95	0.597	0.597	0.653	0.00158	0.00311	0.509	difficult	GRCh38_AllTandemRepeatsandHomopolymers_slop5;GRCh38_AllTandemRepeats_gt100bp_slop5;GRCh38_allTandemRepeats;GRCh38_AllTandemRepeats_201to10000bp_slop5;GRCh38_alldifficultregions	HNF4G-ENSG00000287352	ENSG00000164749-ENSG00000287352	intergenic_region	ENSG00000164749-ENSG00000287352	.	MODIFIER	intergenic_region	.	.	.	.	.	.	.	.	.	.	.	.	Open chromatin	.	.
8	75858556	Sniffles2.INS.38B4M7	N	<INS:112>	INS	INS	112	79.401	43.931	888	887	1	0.00113	novel	0.764	0.236	common	0.724	0.663	0.723	0.878	0.833	0.764	0.724	0.663	0.725	0.878	0.833	9.96e-08	0.062	0.565	1	0.005	9.96e-08	0.062	0.698	1	0.005	0.789	0.717	0.722	0.547	0.675	0.904	0.895	0.797	difficult	GRCh38_AllTandemRepeats_51to200bp_slop5;GRCh38_AllTandemRepeatsandHomopolymers_slop5;GRCh38_allTandemRepeats;GRCh38_alldifficultregions	HNF4G-ENSG00000287352	ENSG00000164749-ENSG00000287352	intergenic_region	ENSG00000164749-ENSG00000287352	.	MODIFIER	intergenic_region	.	.	.	.	.	.	.	.	.	.	.	.	.	.	.
8	75928600	Sniffles2.DEL.38CAM7	N	<DEL:-50>	DEL	DEL	-50	131.75	204.209	888	859	29	0.0327	novel	0.00507	0.00507	low_frequency	0.0187	0	0	0	0	0.00524	0.0193	0	0	0	0	1	1	1	1	1	1	1	1	1	1	0.0045	0.994	0.667	0.667	0.66	0.000526	0.000608	0.794	confident	GRCh38_notinalldifficultregions	HNF4G-ENSG00000287352	ENSG00000164749-ENSG00000287352	intergenic_region	ENSG00000164749-ENSG00000287352	.	MODIFIER	intergenic_region	.	.	.	.	.	.	.	.	.	.	.	.	.	.	.
8	76097351	Sniffles2.DUP.38E9M7	N	<DUP:19290>	DUP	OTHER	19290	1.134	0.756	888	868	20	0.0225	known	0.00338	0.00338	rare	0.0124	0	0	0	0	0.00346	0.0128	0	0	0	0	1	1	1	1	1	1	1	1	1	1	0.00338	0.989	0.167	0.167	0.597	0.00026	0.00037	0.514	confident	GRCh38_gclt25orgt65_slop50;GRCh38_AllHomopolymers_gt6bp_imperfectgt10bp_slop5;GRCh38_AllTandemRepeats_51to200bp_slop5;GRCh38_AllTandemRepeatsandHomopolymers_slop5;GRCh38_SimpleRepeat_homopolymer_gt11_slop5;GRCh38_SimpleRepeat_homopolymer_gt20_slop5;GRCh38_SimpleRepeat_diTR_11to50_slop5;GRCh38_AllTandemRepeats_gt100bp_slop5;GRCh38_allTandemRepeats;GRCh38_SimpleRepeat_homopolymer_7to11_slop5;GRCh38_SimpleRepeat_homopolymer_4to6_slop5;GRCh38_AllTandemRepeats_lt51bp_slop5;GRCh38_SimpleRepeat_imperfecthomopolgt20_slop5;GRCh38_SimpleRepeat_quadTR_20to50_slop5;GRCh38_SimpleRepeat_imperfecthomopolgt10_slop5;GRCh38_lowmappabilityall;GRCh38_nonunique_l100_m2_e1;GRCh38_alllowmapandsegdupregions;GRCh38_alldifficultregions;GRCh38_notinalldifficultregions	HNF4G-ENSG00000287352	ENSG00000164749-ENSG00000287352	intergenic_region	ENSG00000164749-ENSG00000287352	.	MODIFIER	intergenic_region	.	.	.	.	.	.	.	.	.	.	.	.	.	.	.
8	76233964	Sniffles2.INV.38F8M7	N	<INV:124>	INV	OTHER	124	77.999	383.129	888	859	29	0.0327	novel	0.00169	0.00169	rare	0.00622	0	0	0	0	0.00175	0.00641	0	0	0	0	1	1	1	1	1	1	1	1	1	1	0.00169	0.993	0	0	0.612	1.54e-05	0.000109	0.232	confident	GRCh38_SimpleRepeat_homopolymer_4to6_slop5;GRCh38_notinalldifficultregions	ENSG00000287352	ENSG00000287352	transcript	ENST00000668249.1	pseudogene	MODIFIER	intron_variant	.	.	.	.	.	.	.	.	.	.	.	.	.	.	.
8	76303621	Sniffles2.DEL.3902M7	N	<DEL:-125>	DEL	DEL	-125	42.491	183.638	888	882	6	0.00676	known	0.624	0.376	common	0.73	0.549	0.434	0.604	0.743	0.627	0.732	0.549	0.442	0.607	0.743	0.625	0.401	1	1	0.232	0.513	0.401	1	1	0.232	0.626	0.944	0.947	0.94	0.929	0.626	0.627	0.96	difficult	GRCh38_AllTandemRepeatsandHomopolymers_slop5;GRCh38_AllTandemRepeats_gt100bp_slop5;GRCh38_allTandemRepeats;GRCh38_SimpleRepeat_homopolymer_4to6_slop5;GRCh38_AllTandemRepeats_201to10000bp_slop5;GRCh38_SimpleRepeat_quadTR_20to50_slop5;GRCh38_alldifficultregions	ENSG00000287352	ENSG00000287352	transcript	ENST00000668249.1	pseudogene	MODIFIER	intron_variant	.	.	.	.	.	.	.	.	.	.	.	.	.	.	.
8	76336124	Sniffles2.INS.38FEM7	N	<INS:319>	INS	INS	319	95.426	134.45	888	874	14	0.0158	known	0.186	0.186	common	0.353	0.101	0.101	0.0549	0.231	0.188	0.356	0.102	0.102	0.0556	0.236	0.399	0.000688	0.381	1	0.67	0.48	0.000745	0.382	1	0.672	0.185	0.963	0.928	0.928	0.947	0.0975	0.0954	0.927	confident	GRCh38_SimpleRepeat_homopolymer_4to6_slop5;GRCh38_notinalldifficultregions	ENSG00000287352-ENSG00000270866	ENSG00000287352-ENSG00000270866	intergenic_region	ENSG00000287352-ENSG00000270866	.	MODIFIER	intergenic_region	.	.	.	.	.	.	.	.	.	.	.	.	.	.	.
8	76425147	Sniffles2.DEL.391AM7	N	<DEL:-1045>	DEL	DEL	-1045	166.055	41.531	888	886	2	0.00225	known	0.614	0.386	common	0.598	0.569	0.646	0.656	0.602	0.613	0.595	0.569	0.646	0.656	0.603	0.11	0.0407	1	0.606	0.751	0.142	0.0407	1	0.602	0.749	0.613	0.847	0.865	0.829	0.823	0.613	0.613	0.89	difficult	GRCh38_AllHomopolymers_gt6bp_imperfectgt10bp_slop5;GRCh38_AllTandemRepeatsandHomopolymers_slop5;GRCh38_SimpleRepeat_homopolymer_gt11_slop5;GRCh38_SimpleRepeat_homopolymer_gt20_slop5;GRCh38_SimpleRepeat_homopolymer_7to11_slop5;GRCh38_SimpleRepeat_homopolymer_4to6_slop5;GRCh38_SimpleRepeat_imperfecthomopolgt20_slop5;GRCh38_SimpleRepeat_imperfecthomopolgt10_slop5;GRCh38_lowmappabilityall;GRCh38_nonunique_l100_m2_e1;GRCh38_nonunique_l250_m0_e0;GRCh38_allOtherDifficultregions;GRCh38_gnomAD_InbreedingCoeff_slop1bp_merge1000bp;GRCh38_L1H_gt500;GRCh38_alllowmapandsegdupregions;GRCh38_alldifficultregions	LINC01111	ENSG00000254300	transcript	ENST00000518732.1	pseudogene	MODIFIER	intron_variant	.	.	.	.	.	.	.	.	.	.	.	.	.	.	.
8	76444613	Sniffles2.INS.3912M7	N	<INS:1036>	INS	INS	1036	271.245	40.964	888	861	27	0.0304	novel	0.0377	0.0377	low_frequency	0.127	0.0104	0	0	0.00877	0.0378	0.126	0.0106	0	0	0.00909	5.31e-07	0.0104	1	1	0.0088	2.54e-06	0.0107	1	1	0.00912	0.036	0.932	0.431	0.431	0.638	0.00241	0.00464	0.469	difficult	GRCh38_gclt25orgt65_slop50;GRCh38_AllTandemRepeats_51to200bp_slop5;GRCh38_AllTandemRepeatsandHomopolymers_slop5;GRCh38_AllTandemRepeats_gt100bp_slop5;GRCh38_allTandemRepeats;GRCh38_alldifficultregions	LINC01111	ENSG00000254300	transcript	ENST00000518732.1	pseudogene	MODIFIER	intron_variant	.	.	.	.	.	.	.	.	.	.	.	.	Open chromatin	.	.
8	76444613	Sniffles2.INS.3913M7	N	<INS:3996>	INS	INS	3996	453.5	54.51	888	842	46	0.0518	novel	0.00169	0.00169	rare	0.00415	0	0.00298	0	0	0.00178	0.00442	0	0.00307	0	0	1	1	1	1	1	1	1	1	1	1	0.000563	0.995	0	0	0.409	6.76e-05	0.000183	0.26	difficult	GRCh38_gclt25orgt65_slop50;GRCh38_AllTandemRepeats_51to200bp_slop5;GRCh38_AllTandemRepeatsandHomopolymers_slop5;GRCh38_AllTandemRepeats_gt100bp_slop5;GRCh38_allTandemRepeats;GRCh38_alldifficultregions	LINC01111	ENSG00000254300	transcript	ENST00000518732.1	pseudogene	MODIFIER	intron_variant	.	.	.	.	.	.	.	.	.	.	.	.	Open chromatin	.	.
8	76444613	Sniffles2.INS.3915M7	N	<INS:2399>	INS	INS	2399	453.627	49.494	888	849	39	0.0439	novel	0.00282	0.00282	rare	0.00415	0.00347	0.00595	0	0	0.00294	0.00439	0.00357	0.00617	0	0	1	1	1	1	1	1	1	1	1	1	0.00225	0.99	0	0	0.455	7.89e-05	0.000421	0.186	difficult	GRCh38_gclt25orgt65_slop50;GRCh38_AllTandemRepeats_51to200bp_slop5;GRCh38_AllTandemRepeatsandHomopolymers_slop5;GRCh38_AllTandemRepeats_gt100bp_slop5;GRCh38_allTandemRepeats;GRCh38_alldifficultregions	LINC01111	ENSG00000254300	transcript	ENST00000518732.1	pseudogene	MODIFIER	intron_variant	.	.	.	.	.	.	.	.	.	.	.	.	Open chromatin	.	.
8	76565397	Sniffles2.DEL.3930M7	N	<DEL:-96>	DEL	DEL	-96	54.496	336.922	888	875	13	0.0146	novel	0.311	0.311	common	0.386	0.441	0.324	0.18	0.21	0.315	0.392	0.441	0.326	0.183	0.214	0.0771	0.398	0.724	0.423	0.112	0.056	0.398	0.725	0.427	0.111	0.311	0.864	0.799	0.799	0.84	0.202	0.201	0.917	difficult	GRCh38_gclt25orgt65_slop50;GRCh38_AllTandemRepeatsandHomopolymers_slop5;GRCh38_AllTandemRepeats_gt100bp_slop5;GRCh38_allTandemRepeats;GRCh38_AllTandemRepeats_201to10000bp_slop5;GRCh38_alldifficultregions	ZFHX4-AS1	ENSG00000253661	gene_variant	ENSG00000253661	.	MODIFIER	intragenic_variant	.	.	.	.	.	.	.	.	.	.	.	.	Open chromatin	.	.
8	76565444	Sniffles2.INS.392CM7	N	<INS:58>	INS	INS	58	147.526	114.202	888	869	19	0.0214	novel	0.132	0.132	common	0.232	0.104	0.0566	0.122	0.0965	0.135	0.238	0.106	0.0576	0.124	0.0994	0.0113	1	1	0.472	0.19	0.0109	1	1	0.472	0.202	0.118	0.883	0.682	0.682	0.779	0.113	0.127	0.774	difficult	GRCh38_gclt25orgt65_slop50;GRCh38_AllTandemRepeatsandHomopolymers_slop5;GRCh38_AllTandemRepeats_gt100bp_slop5;GRCh38_allTandemRepeats;GRCh38_AllTandemRepeats_201to10000bp_slop5;GRCh38_alldifficultregions	ZFHX4-AS1	ENSG00000253661	gene_variant	ENSG00000253661	.	MODIFIER	intragenic_variant	.	.	.	.	.	.	.	.	.	.	.	.	Open chromatin	.	.
8	76645208	Sniffles2.INS.393DM7	N	<INS:57>	INS	INS	57	81.011	171.565	888	869	19	0.0214	novel	0.0659	0.0659	common	0.116	0.0521	0.00298	0.116	0.0205	0.0673	0.118	0.0532	0.00301	0.118	0.0213	0.751	1	1	1	1	0.752	1	1	1	1	0.0625	0.914	0.628	0.628	0.716	0.0971	0.0995	0.756	difficult	GRCh38_gclt25orgt65_slop50;GRCh38_AllTandemRepeatsandHomopolymers_slop5;GRCh38_AllTandemRepeats_gt100bp_slop5;GRCh38_allTandemRepeats;GRCh38_AllTandemRepeats_201to10000bp_slop5;GRCh38_lowmappabilityall;GRCh38_nonunique_l100_m2_e1;GRCh38_nonunique_l250_m0_e0;GRCh38_chainSelf;GRCh38_alllowmapandsegdupregions;GRCh38_alldifficultregions	ZFHX4-AS1	ENSG00000253661	gene_variant	ENSG00000253661	.	MODIFIER	intragenic_variant	.	.	.	.	.	.	.	.	.	.	.	.	.	.	.
8	76658298	Sniffles2.INS.393EM7	N	<INS:126>	INS	INS	126	129.813	464.287	888	864	24	0.027	novel	0.00113	0.00113	rare	0.00208	0	0	0.00305	0	0.00116	0.00215	0	0	0.00312	0	1	1	1	1	1	1	1	1	1	1	0.000563	0.997	0	0	0.468	7.07e-05	0.000301	0.26	confident	GRCh38_SimpleRepeat_homopolymer_4to6_slop5;GRCh38_notinalldifficultregions	ZFHX4-AS1	ENSG00000253661	gene_variant	ENSG00000253661	.	MODIFIER	intragenic_variant	.	.	.	.	.	.	.	.	.	.	.	.	.	.	.
8	76820432	Sniffles2.INS.3958M7	N	<INS:139>	INS	INS	139	167.968	445.23	888	861	27	0.0304	novel	0.00169	0.00169	rare	0.00415	0.00347	0	0	0	0.00174	0.00431	0.00357	0	0	0	0.00208	1	1	1	1	0.00216	1	1	1	1	0.00113	0.995	0	0	0.297	0.000543	0.00088	0.503	confident	GRCh38_notinalldifficultregions	ZFHX4	ENSG00000091656	transcript	ENST00000651372.2	protein_coding	MODIFIER	intron_variant	ZFHX4	ENSG00000091656	transcript	ENST00000651372.2	protein_coding	MODIFIER	intron_variant	.	.	.	.	.	.	.	.
8	76821497	Sniffles2.INS.3957M7	N	<INS:1286>	INS	INS	1286	4.4	0.354	888	865	23	0.0259	novel	0.00394	0.00394	rare	0	0.0243	0	0	0	0.00405	0	0.0248	0	0	0	1	1	1	1	1	1	1	1	1	1	0.00338	0.988	0.143	0.143	0.465	0.000144	0.0015	0.138	confident	GRCh38_SimpleRepeat_homopolymer_4to6_slop5;GRCh38_notinalldifficultregions	ZFHX4	ENSG00000091656	transcript	ENST00000651372.2	protein_coding	MODIFIER	intron_variant	ZFHX4	ENSG00000091656	transcript	ENST00000651372.2	protein_coding	MODIFIER	intron_variant	.	.	.	.	.	.	.	.
8	76920572	Sniffles2.DEL.3966M7	N	<DEL:-3131>	DEL	DEL	-3131	3.317	4.072	888	864	24	0.027	known	0.0141	0.0141	low_frequency	0.0498	0.00347	0	0	0	0.0145	0.0513	0.00352	0	0	0	0.0144	1	1	1	1	0.0156	1	1	1	1	0.00845	0.985	0.5	0.5	0.661	0.000624	0.000982	0.572	confident	GRCh38_gclt25orgt65_slop50;GRCh38_AllHomopolymers_gt6bp_imperfectgt10bp_slop5;GRCh38_AllTandemRepeats_51to200bp_slop5;GRCh38_AllTandemRepeatsandHomopolymers_slop5;GRCh38_SimpleRepeat_diTR_11to50_slop5;GRCh38_allTandemRepeats;GRCh38_SimpleRepeat_homopolymer_7to11_slop5;GRCh38_SimpleRepeat_homopolymer_4to6_slop5;GRCh38_AllTandemRepeats_lt51bp_slop5;GRCh38_SimpleRepeat_quadTR_20to50_slop5;GRCh38_SimpleRepeat_imperfecthomopolgt10_slop5;GRCh38_alldifficultregions;GRCh38_notinalldifficultregions	ENSG00000253416-MIR3149	ENSG00000253416-ENSG00000266712	intergenic_region	ENSG00000253416-ENSG00000266712	.	MODIFIER	intergenic_region	.	.	.	.	.	.	.	.	.	.	.	.	Open chromatin	.	.
8	76926374	Sniffles2.INS.3963M7	N	<INS:59>	INS	INS	59	166.058	311.946	888	863	25	0.0282	known	0.00225	0.00225	rare	0	0.00694	0	0.0061	0	0.00232	0	0.00709	0	0.00617	0	1	1	1	1	1	1	1	1	1	1	0.000563	0.994	0	0	0.259	0.000979	0.00164	0.487	confident	GRCh38_notinalldifficultregions	ENSG00000253416-MIR3149	ENSG00000253416-ENSG00000266712	intergenic_region	ENSG00000253416-ENSG00000266712	.	MODIFIER	intergenic_region	.	.	.	.	.	.	.	.	.	.	.	.	.	.	.
8	76954852	Sniffles2.INS.3965M7	N	<INS:313>	INS	INS	313	76.756	87.853	888	878	10	0.0113	novel	0.434	0.434	common	0.396	0.507	0.56	0.384	0.351	0.437	0.402	0.507	0.56	0.383	0.354	0.59	0.185	0.347	0.869	0.0454	0.685	0.18	0.347	0.742	0.0446	0.435	0.963	0.961	0.961	0.965	0.404	0.403	0.984	difficult	GRCh38_gclt25orgt65_slop50;GRCh38_AllHomopolymers_gt6bp_imperfectgt10bp_slop5;GRCh38_AllTandemRepeatsandHomopolymers_slop5;GRCh38_SimpleRepeat_homopolymer_7to11_slop5;GRCh38_SimpleRepeat_homopolymer_4to6_slop5;GRCh38_alldifficultregions	ENSG00000253416-MIR3149	ENSG00000253416-ENSG00000266712	intergenic_region	ENSG00000253416-ENSG00000266712	.	MODIFIER	intergenic_region	.	.	.	.	.	.	.	.	.	.	.	.	.	.	.
8	77000374	Sniffles2.INS.396FM7	N	<INS:142>	INS	INS	142	91.395	301.124	888	873	15	0.0169	novel	0.00394	0.00394	rare	0	0.00347	0.00595	0	0.0117	0.00401	0	0.00355	0.00602	0	0.0118	1	1	1	1	0.0176	1	1	1	1	0.0178	0.00113	0.991	0	0	0.257	0.000133	0.0013	0.114	difficult	GRCh38_gclt25orgt65_slop50;GRCh38_alldifficultregions	PEX2;ENSG00000288756;PEX2	ENSG00000164751;ENSG00000288756;ENSG00000164751	transcript;transcript;gene_variant	ENST00000357039.9;ENST00000688245.1;ENSG00000164751	protein_coding;pseudogene;.	MODIFIER;MODIFIER;MODIFIER	upstream_gene_variant;intron_variant;intragenic_variant	.	.	.	.	.	.	.	.	.	.	.	.	Promoter	.	.
8	77026671	Sniffles2.INS.3970M7	N	<INS:50>	INS	INS	50	70.242	260.298	888	864	24	0.027	novel	0.00113	0.00113	rare	0.00415	0	0	0	0	0.00116	0.00431	0	0	0	0	1	1	1	1	1	1	1	1	1	1	0.000563	0.997	0	0	0.514	1.02e-05	8.7e-05	0.168	difficult	GRCh38_AllTandemRepeats_51to200bp_slop5;GRCh38_AllTandemRepeatsandHomopolymers_slop5;GRCh38_allTandemRepeats;GRCh38_SimpleRepeat_diTR_51to200_slop5;GRCh38_alldifficultregions	HIGD1AP18-ENSG00000254366	ENSG00000253952-ENSG00000254366	intergenic_region	ENSG00000253952-ENSG00000254366	.	MODIFIER	intergenic_region	.	.	.	.	.	.	.	.	.	.	.	.	Open chromatin	.	.
8	77036104	Sniffles2.INS.3971M7	N	<INS:105>	INS	INS	105	60.541	81.775	888	887	1	0.00113	known	0.967	0.033	low_frequency	0.927	0.986	0.988	0.988	0.965	0.967	0.927	0.986	0.988	0.988	0.965	1	1	1	1	1	1	1	1	1	1	0.974	0.957	0.958	0.552	0.702	0.976	0.953	0.512	confident	GRCh38_notinalldifficultregions	HIGD1AP18-ENSG00000254366	ENSG00000253952-ENSG00000254366	intergenic_region	ENSG00000253952-ENSG00000254366	.	MODIFIER	intergenic_region	.	.	.	.	.	.	.	.	.	.	.	.	.	.	.
8	77046647	Sniffles2.INS.3973M7	N	<INS:70>	INS	INS	70	101.35	396.83	888	864	24	0.027	novel	0.00113	0.00113	rare	0	0.00694	0	0	0	0.00116	0	0.00704	0	0	0	1	1	1	1	1	1	1	1	1	1	0.00169	0.999	1	1	0.584	0.00264	0.00333	0.613	confident	GRCh38_notinalldifficultregions	HIGD1AP18-ENSG00000254366	ENSG00000253952-ENSG00000254366	intergenic_region	ENSG00000253952-ENSG00000254366	.	MODIFIER	intergenic_region	.	.	.	.	.	.	.	.	.	.	.	.	.	.	.
8	77061845	Sniffles2.INS.3975M7	N	<INS:3359>	INS	INS	3359	4.123	4.69	888	856	32	0.036	novel	0.00394	0.00394	rare	0.00622	0.00694	0	0.0061	0	0.00409	0.00652	0.00725	0	0.00617	0	0.00624	0.00348	1	0.00306	1	0.00654	0.00364	1	0.0031	1	0.00169	0.995	0.25	0.25	0.467	0.000575	0.00121	0.441	confident	GRCh38_notinalldifficultregions	HIGD1AP18-ENSG00000254366	ENSG00000253952-ENSG00000254366	intergenic_region	ENSG00000253952-ENSG00000254366	.	MODIFIER	intergenic_region	.	.	.	.	.	.	.	.	.	.	.	.	.	.	.
8	77114661	Sniffles2.INS.397CM7	N	<INS:74>	INS	INS	74	131.009	421.773	888	862	26	0.0293	novel	0.00113	0.00113	rare	0	0	0.00595	0	0	0.00116	0	0	0.00614	0	0	1	1	1	1	1	1	1	1	1	1	0.00113	0.995	0	0	0.476	0	0.000164	0.0444	difficult	GRCh38_gclt25orgt65_slop50;GRCh38_SimpleRepeat_homopolymer_4to6_slop5;GRCh38_alldifficultregions	HIGD1AP18-ENSG00000254366	ENSG00000253952-ENSG00000254366	intergenic_region	ENSG00000253952-ENSG00000254366	.	MODIFIER	intergenic_region	.	.	.	.	.	.	.	.	.	.	.	.	.	.	.
8	77148975	Sniffles2.INV.3982M7	N	<INV:117>	INV	OTHER	117	135.226	465.431	888	857	31	0.0349	novel	0.00169	0.00169	rare	0	0	0	0	0.00877	0.00175	0	0	0	0	0.00893	1	1	1	1	1	1	1	1	1	1	0.00169	0.993	0	0	0.604	5.84e-05	0.000398	0.179	difficult	GRCh38_gclt25orgt65_slop50;GRCh38_AllTandemRepeatsandHomopolymers_slop5;GRCh38_allTandemRepeats;GRCh38_SimpleRepeat_homopolymer_4to6_slop5;GRCh38_AllTandemRepeats_lt51bp_slop5;GRCh38_alldifficultregions	HIGD1AP18-ENSG00000254366	ENSG00000253952-ENSG00000254366	intergenic_region	ENSG00000253952-ENSG00000254366	.	MODIFIER	intergenic_region	.	.	.	.	.	.	.	.	.	.	.	.	.	.	.
8	77158541	Sniffles2.INS.397EM7	N	<INS:69>	INS	INS	69	119.837	282.676	888	853	35	0.0394	novel	0.00225	0.00225	rare	0	0	0.0119	0	0	0.00234	0	0	0.0124	0	0	1	1	1	1	1	1	1	1	1	1	0.00169	0.992	0	0	0.288	7.17e-06	0.000268	0.0633	difficult	GRCh38_AllTandemRepeats_51to200bp_slop5;GRCh38_AllTandemRepeatsandHomopolymers_slop5;GRCh38_SimpleRepeat_diTR_11to50_slop5;GRCh38_AllTandemRepeats_gt100bp_slop5;GRCh38_allTandemRepeats;GRCh38_alldifficultregions	HIGD1AP18-ENSG00000254366	ENSG00000253952-ENSG00000254366	intergenic_region	ENSG00000253952-ENSG00000254366	.	MODIFIER	intergenic_region	.	.	.	.	.	.	.	.	.	.	.	.	.	.	.
8	77212874	Sniffles2.DEL.398EM7	N	<DEL:-1133>	DEL	DEL	-1133	185.178	145.769	888	859	29	0.0327	known	0.00619	0.00619	low_frequency	0.0228	0	0	0	0	0.0064	0.0239	0	0	0	0	1	1	1	1	1	1	1	1	1	1	0.00563	0.994	0.727	0.727	0.821	0.000672	0.000688	0.831	confident	GRCh38_AllHomopolymers_gt6bp_imperfectgt10bp_slop5;GRCh38_AllTandemRepeatsandHomopolymers_slop5;GRCh38_SimpleRepeat_homopolymer_7to11_slop5;GRCh38_SimpleRepeat_homopolymer_4to6_slop5;GRCh38_SimpleRepeat_imperfecthomopolgt10_slop5;GRCh38_alldifficultregions;GRCh38_notinalldifficultregions	HIGD1AP18-ENSG00000254366	ENSG00000253952-ENSG00000254366	intergenic_region	ENSG00000253952-ENSG00000254366	.	MODIFIER	intergenic_region	.	.	.	.	.	.	.	.	.	.	.	.	.	.	.
8	77224048	Sniffles2.INS.398CM7	N	<INS:324>	INS	INS	324	201.52	145.308	888	863	25	0.0282	known	0.00619	0.00619	low_frequency	0.0228	0	0	0	0	0.00637	0.0237	0	0	0	0	1	1	1	1	1	1	1	1	1	1	0.0045	0.992	0.545	0.545	0.745	0.000661	0.000682	0.825	confident	GRCh38_notinalldifficultregions	HIGD1AP18-ENSG00000254366	ENSG00000253952-ENSG00000254366	intergenic_region	ENSG00000253952-ENSG00000254366	.	MODIFIER	intergenic_region	.	.	.	.	.	.	.	.	.	.	.	.	.	.	.
8	77340551	Sniffles2.DEL.39B0M7	N	<DEL:-7398>	DEL	DEL	-7398	0	0	888	858	30	0.0338	known	0.00225	0.00225	rare	0.0083	0	0	0	0	0.00233	0.00873	0	0	0	0	0.0125	1	1	1	1	0.0131	1	1	1	1	0.00338	0.995	0.667	0.667	0.531	0.000135	0.000327	0.378	confident	GRCh38_gclt25orgt65_slop50;GRCh38_AllHomopolymers_gt6bp_imperfectgt10bp_slop5;GRCh38_AllTandemRepeats_51to200bp_slop5;GRCh38_AllTandemRepeatsandHomopolymers_slop5;GRCh38_SimpleRepeat_homopolymer_gt11_slop5;GRCh38_SimpleRepeat_diTR_11to50_slop5;GRCh38_AllTandemRepeats_gt100bp_slop5;GRCh38_allTandemRepeats;GRCh38_SimpleRepeat_homopolymer_7to11_slop5;GRCh38_SimpleRepeat_homopolymer_4to6_slop5;GRCh38_AllTandemRepeats_lt51bp_slop5;GRCh38_AllTandemRepeats_201to10000bp_slop5;GRCh38_SimpleRepeat_imperfecthomopolgt10_slop5;GRCh38_chainSelf;GRCh38_alldifficultregions;GRCh38_notinalldifficultregions	HIGD1AP18-ENSG00000254366	ENSG00000253952-ENSG00000254366	intergenic_region	ENSG00000253952-ENSG00000254366	.	MODIFIER	intergenic_region	.	.	.	.	.	.	.	Asparaginase_hypersensitivity_in_acute_lymphoblastic_leukemia	3e-06	6.51	NR	33768542	.	.	.
8	77341031	Sniffles2.INV.39B6M7	N	<INV:76>	INV	OTHER	76	109.476	310.236	888	863	25	0.0282	novel	0.00113	0.00113	rare	0.00208	0	0	0	0.00292	0.00116	0.00217	0	0	0	0.00303	1	1	1	1	1	1	1	1	1	1	0.000563	0.997	0	0	0.605	0.000132	0.000189	0.429	confident	GRCh38_SimpleRepeat_homopolymer_4to6_slop5;GRCh38_notinalldifficultregions	HIGD1AP18-ENSG00000254366	ENSG00000253952-ENSG00000254366	intergenic_region	ENSG00000253952-ENSG00000254366	.	MODIFIER	intergenic_region	.	.	.	.	.	.	.	.	.	.	.	.	.	.	.
8	77343484	Sniffles2.INS.39A3M7	N	<INS:3050>	INS	INS	3050	322.761	46.552	888	813	75	0.0845	novel	0.0158	0.0158	low_frequency	0.0104	0.0104	0	0.0366	0.0234	0.0172	0.0114	0.011	0	0.0397	0.0267	1	0.0104	1	0.0132	1	1	0.011	1	0.0155	1	0.00507	0.964	0.04	0.04	0.438	0.0183	0.0237	0.647	difficult	GRCh38_gclt25orgt65_slop50;GRCh38_AllTandemRepeatsandHomopolymers_slop5;GRCh38_SimpleRepeat_diTR_11to50_slop5;GRCh38_AllTandemRepeats_gt100bp_slop5;GRCh38_allTandemRepeats;GRCh38_AllTandemRepeats_201to10000bp_slop5;GRCh38_chainSelf;GRCh38_alldifficultregions	HIGD1AP18-ENSG00000254366	ENSG00000253952-ENSG00000254366	intergenic_region	ENSG00000253952-ENSG00000254366	.	MODIFIER	intergenic_region	.	.	.	.	.	.	.	.	.	.	.	.	.	.	.
8	77343484	Sniffles2.INS.39A8M7	N	<INS:2112>	INS	INS	2112	209.782	99.735	888	856	32	0.036	novel	0.00282	0.00282	rare	0.00208	0	0.00298	0.0061	0.00292	0.00292	0.00216	0	0.00301	0.00625	0.00314	1	1	1	1	1	1	1	1	1	1	0.00113	0.992	0	0	0.547	0.00742	0.00873	0.668	difficult	GRCh38_gclt25orgt65_slop50;GRCh38_AllTandemRepeatsandHomopolymers_slop5;GRCh38_SimpleRepeat_diTR_11to50_slop5;GRCh38_AllTandemRepeats_gt100bp_slop5;GRCh38_allTandemRepeats;GRCh38_AllTandemRepeats_201to10000bp_slop5;GRCh38_chainSelf;GRCh38_alldifficultregions	HIGD1AP18-ENSG00000254366	ENSG00000253952-ENSG00000254366	intergenic_region	ENSG00000253952-ENSG00000254366	.	MODIFIER	intergenic_region	.	.	.	.	.	.	.	.	.	.	.	.	.	.	.
8	77343492	Sniffles2.INS.39A2M7	N	<INS:1355>	INS	INS	1355	355.297	33.229	888	881	7	0.00788	novel	0.618	0.382	common	0.631	0.601	0.625	0.643	0.585	0.62	0.634	0.601	0.626	0.644	0.586	5.91e-19	1.54e-18	7.62e-16	2.13e-09	1.3e-24	3.9e-18	1.54e-18	7.48e-16	2.44e-09	3.84e-24	0.665	0.48	0.481	0.463	0.491	0.649	0.637	0.634	difficult	GRCh38_gclt25orgt65_slop50;GRCh38_AllTandemRepeatsandHomopolymers_slop5;GRCh38_SimpleRepeat_diTR_11to50_slop5;GRCh38_AllTandemRepeats_gt100bp_slop5;GRCh38_allTandemRepeats;GRCh38_AllTandemRepeats_201to10000bp_slop5;GRCh38_chainSelf;GRCh38_alldifficultregions	HIGD1AP18-ENSG00000254366	ENSG00000253952-ENSG00000254366	intergenic_region	ENSG00000253952-ENSG00000254366	.	MODIFIER	intergenic_region	.	.	.	.	.	.	.	.	.	.	.	.	.	.	.
8	77343492	Sniffles2.INS.39A5M7	N	<INS:4278>	INS	INS	4278	415.424	38.752	888	826	62	0.0698	novel	0.00619	0.00619	low_frequency	0.0083	0.00694	0.00893	0.00305	0.00292	0.00666	0.00893	0.00735	0.00943	0.00318	0.00333	1	1	1	1	1	1	1	1	1	1	0.00394	0.98	0	0	0.464	0.00245	0.00756	0.391	difficult	GRCh38_gclt25orgt65_slop50;GRCh38_AllTandemRepeatsandHomopolymers_slop5;GRCh38_SimpleRepeat_diTR_11to50_slop5;GRCh38_AllTandemRepeats_gt100bp_slop5;GRCh38_allTandemRepeats;GRCh38_AllTandemRepeats_201to10000bp_slop5;GRCh38_chainSelf;GRCh38_alldifficultregions	HIGD1AP18-ENSG00000254366	ENSG00000253952-ENSG00000254366	intergenic_region	ENSG00000253952-ENSG00000254366	.	MODIFIER	intergenic_region	.	.	.	.	.	.	.	.	.	.	.	.	.	.	.
8	77343492	Sniffles2.INS.39A6M7	N	<INS:6112>	INS	INS	6112	431.181	19.005	888	845	43	0.0484	novel	0.00338	0.00338	rare	0.00415	0.00347	0	0.00305	0.00585	0.00355	0.00439	0.00357	0	0.00318	0.00633	1	1	1	1	1	1	1	1	1	1	0	0.993	0	0	0.178	0.000468	0.000777	0.512	difficult	GRCh38_gclt25orgt65_slop50;GRCh38_AllTandemRepeatsandHomopolymers_slop5;GRCh38_SimpleRepeat_diTR_11to50_slop5;GRCh38_AllTandemRepeats_gt100bp_slop5;GRCh38_allTandemRepeats;GRCh38_AllTandemRepeats_201to10000bp_slop5;GRCh38_chainSelf;GRCh38_alldifficultregions	HIGD1AP18-ENSG00000254366	ENSG00000253952-ENSG00000254366	intergenic_region	ENSG00000253952-ENSG00000254366	.	MODIFIER	intergenic_region	.	.	.	.	.	.	.	.	.	.	.	.	.	.	.
8	77343533	Sniffles2.BND.39BCM7	N	<BND:39BCM7>	BND	OTHER	.	0	201.311	888	852	36	0.0405	not_compared	0.00113	0.00113	rare	0.00208	0	0	0	0.00292	0.00117	0.00216	0	0	0	0.00314	1	1	1	1	1	1	1	1	1	1	0.000563	0.997	0	0	0.813	3.38e-05	0.00019	0.268	difficult	GRCh38_gclt25orgt65_slop50;GRCh38_AllTandemRepeatsandHomopolymers_slop5;GRCh38_AllTandemRepeats_gt100bp_slop5;GRCh38_allTandemRepeats;GRCh38_SimpleRepeat_homopolymer_4to6_slop5;GRCh38_AllTandemRepeats_201to10000bp_slop5;GRCh38_chainSelf;GRCh38_alldifficultregions	ENSG00000286432;ENSG00000250453	ENSG00000286432;ENSG00000250453	transcript;transcript	ENST00000658670.1;ENST00000670424.1	pseudogene;pseudogene	HIGH;HIGH	transcript_ablation;transcript_ablation	.	.	.	.	.	.	.	.	.	.	.	.	.	.	.
8	77343545	Sniffles2.BND.39BDM7	N	<BND:39BDM7>	BND	OTHER	.	0	215.978	888	860	28	0.0315	not_compared	0.00169	0.00169	rare	0	0	0.00298	0.00305	0.00292	0.00174	0	0	0.00301	0.00314	0.00311	1	1	1	1	1	1	1	1	1	1	0	0.997	0	0	0.145	1.33e-05	9.48e-05	0.153	difficult	GRCh38_gclt25orgt65_slop50;GRCh38_AllTandemRepeatsandHomopolymers_slop5;GRCh38_AllTandemRepeats_gt100bp_slop5;GRCh38_allTandemRepeats;GRCh38_SimpleRepeat_homopolymer_4to6_slop5;GRCh38_AllTandemRepeats_201to10000bp_slop5;GRCh38_chainSelf;GRCh38_alldifficultregions	ENSG00000249942	ENSG00000249942	transcript	ENST00000510419.1	pseudogene	HIGH	transcript_ablation	.	.	.	.	.	.	.	.	.	.	.	.	.	.	.
8	77358562	Sniffles2.INS.39AAM7	N	<INS:62>	INS	INS	62	91.957	105.172	888	874	14	0.0158	novel	0.373	0.373	common	0.344	0.33	0.479	0.326	0.389	0.376	0.347	0.332	0.485	0.329	0.394	0.000342	0.0144	0.0299	0.478	0.63	0.000499	0.0139	0.0194	0.476	0.523	0.386	0.663	0.63	0.63	0.649	0.357	0.335	0.76	difficult	GRCh38_gclt25orgt65_slop50;GRCh38_AllTandemRepeatsandHomopolymers_slop5;GRCh38_AllTandemRepeats_gt100bp_slop5;GRCh38_allTandemRepeats;GRCh38_AllTandemRepeats_201to10000bp_slop5;GRCh38_alldifficultregions	HIGD1AP18-ENSG00000254366	ENSG00000253952-ENSG00000254366	intergenic_region	ENSG00000253952-ENSG00000254366	.	MODIFIER	intergenic_region	.	.	.	.	.	.	.	.	.	.	.	.	.	.	.
8	77366921	Sniffles2.INV.39B7M7	N	<INV:89>	INV	OTHER	89	143.189	403.84	888	866	22	0.0248	novel	0.00113	0.00113	rare	0	0	0	0.00305	0.00292	0.00116	0	0	0	0.00309	0.00303	1	1	1	1	1	1	1	1	1	1	0.000563	0.997	0	0	0.372	0.000176	0.000217	0.759	confident	GRCh38_notinalldifficultregions	HIGD1AP18-ENSG00000254366	ENSG00000253952-ENSG00000254366	intergenic_region	ENSG00000253952-ENSG00000254366	.	MODIFIER	intergenic_region	.	.	.	.	.	.	.	.	.	.	.	.	.	.	.
8	77443593	Sniffles2.INS.39C5M7	N	<INS:50>	INS	INS	50	102.632	249.052	888	865	23	0.0259	novel	0.0225	0.0225	low_frequency	0.00415	0.0382	0.00298	0.0518	0.0263	0.0231	0.00426	0.0385	0.00305	0.0531	0.0276	1	0.18	1	0.057	0.102	1	0.181	1	0.0597	0.107	0.0191	0.98	0.667	0.667	0.846	0.0718	0.0729	0.967	difficult	GRCh38_gclt25orgt65_slop50;GRCh38_AllTandemRepeatsandHomopolymers_slop5;GRCh38_AllTandemRepeats_gt100bp_slop5;GRCh38_allTandemRepeats;GRCh38_AllTandemRepeats_201to10000bp_slop5;GRCh38_alldifficultregions	ENSG00000254366	ENSG00000254366	gene_variant	ENSG00000254366	.	MODIFIER	intragenic_variant	.	.	.	.	.	.	.	.	.	.	.	.	.	.	.
8	77469385	Sniffles2.DEL.39CDM7	N	<DEL:-92>	DEL	DEL	-92	52.134	289.206	888	863	25	0.0282	known	0.0923	0.0923	common	0.0311	0.0521	0.194	0.0793	0.126	0.0939	0.0325	0.0536	0.192	0.0802	0.13	1	0.319	0.628	0.0637	0.732	1	0.327	0.802	0.0657	0.739	0.0901	0.953	0.809	0.809	0.841	0.0986	0.102	0.931	difficult	GRCh38_lowmappabilityall;GRCh38_nonunique_l100_m2_e1;GRCh38_alllowmapandsegdupregions;GRCh38_alldifficultregions	ENSG00000254366	ENSG00000254366	gene_variant	ENSG00000254366	.	MODIFIER	intragenic_variant	.	.	.	.	.	.	.	.	.	.	.	.	.	.	.
8	77486251	Sniffles2.INS.39C7M7	N	<INS:56>	INS	INS	56	91.876	126.185	888	863	25	0.0282	novel	0.135	0.135	common	0.152	0.0556	0.217	0.0915	0.137	0.137	0.154	0.0571	0.216	0.0938	0.145	1	1	1	1	0.529	1	1	1	1	0.749	0.122	0.889	0.697	0.697	0.761	0.089	0.0918	0.899	difficult	GRCh38_AllTandemRepeats_51to200bp_slop5;GRCh38_AllTandemRepeatsandHomopolymers_slop5;GRCh38_SimpleRepeat_diTR_11to50_slop5;GRCh38_allTandemRepeats;GRCh38_alldifficultregions	ENSG00000254366	ENSG00000254366	gene_variant	ENSG00000254366	.	MODIFIER	intragenic_variant	.	.	.	.	.	.	.	.	.	.	.	.	.	.	.
8	77520137	Sniffles2.INS.39D1M7	N	<INS:51>	INS	INS	51	155.382	374.561	888	869	19	0.0214	novel	0.00901	0.00901	low_frequency	0.0208	0.00347	0	0	0.0146	0.00921	0.0215	0.0035	0	0	0.0152	1	1	1	1	1	1	1	1	1	1	0.00732	0.981	0.375	0.375	0.615	0.000754	0.00084	0.8	difficult	GRCh38_gclt25orgt65_slop50;GRCh38_AllTandemRepeatsandHomopolymers_slop5;GRCh38_SimpleRepeat_diTR_11to50_slop5;GRCh38_allTandemRepeats;GRCh38_AllTandemRepeats_lt51bp_slop5;GRCh38_alldifficultregions	ENSG00000254366;ENSG00000254366	ENSG00000254366;ENSG00000254366	transcript;gene_variant	ENST00000655149.1;ENSG00000254366	pseudogene;.	MODIFIER;MODIFIER	downstream_gene_variant;intragenic_variant	.	.	.	.	.	.	.	.	.	.	.	.	.	.	.
8	77543209	Sniffles2.DEL.39D3M7	N	<DEL:-56>	DEL	DEL	-56	89.315	372.18	888	860	28	0.0315	novel	0.00676	0.00676	low_frequency	0.0228	0.00347	0	0	0	0.00698	0.0236	0.00355	0	0	0	1	1	1	1	1	1	1	1	1	1	0.00507	0.988	0.417	0.417	0.575	0.00043	0.000697	0.581	confident	GRCh38_AllHomopolymers_gt6bp_imperfectgt10bp_slop5;GRCh38_AllTandemRepeatsandHomopolymers_slop5;GRCh38_SimpleRepeat_homopolymer_7to11_slop5;GRCh38_SimpleRepeat_homopolymer_4to6_slop5;GRCh38_alldifficultregions;GRCh38_notinalldifficultregions	ENSG00000254366-ENSG00000254001	ENSG00000254366-ENSG00000254001	intergenic_region	ENSG00000254366-ENSG00000254001	.	MODIFIER	intergenic_region	.	.	.	.	.	.	.	.	.	.	.	.	.	.	.
8	77545603	Sniffles2.INV.39D5M7	N	<INV:94>	INV	OTHER	94	75.262	337.014	888	860	28	0.0315	novel	0.00113	0.00113	rare	0.00208	0	0	0.00305	0	0.00116	0.00217	0	0	0.00312	0	1	1	1	1	1	1	1	1	1	1	0	0.998	0	0	0.13	0.00282	0.00305	0.668	confident	GRCh38_SimpleRepeat_homopolymer_4to6_slop5;GRCh38_notinalldifficultregions	ENSG00000254366-ENSG00000254001	ENSG00000254366-ENSG00000254001	intergenic_region	ENSG00000254366-ENSG00000254001	.	MODIFIER	intergenic_region	.	.	.	.	.	.	.	.	.	.	.	.	.	.	.
8	77646485	Sniffles2.INV.39E8M7	N	<INV:96>	INV	OTHER	96	151.762	332.703	888	860	28	0.0315	novel	0.00169	0.00169	rare	0.00208	0	0	0	0.00585	0.00174	0.0022	0	0	0	0.00595	1	1	1	1	1	1	1	1	1	1	0.00113	0.994	0	0	0.533	2.15e-05	6.5e-05	0.32	difficult	GRCh38_gclt25orgt65_slop50;GRCh38_SimpleRepeat_homopolymer_4to6_slop5;GRCh38_alldifficultregions	ENSG00000254366-ENSG00000254001	ENSG00000254366-ENSG00000254001	intergenic_region	ENSG00000254366-ENSG00000254001	.	MODIFIER	intergenic_region	.	.	.	.	.	.	.	.	.	.	.	.	.	.	.
8	77686559	Sniffles2.INS.39E1M7	N	<INS:61>	INS	INS	61	163.944	299.269	888	870	18	0.0203	novel	0.0101	0.0101	low_frequency	0.0373	0	0	0	0	0.0103	0.0388	0	0	0	0	0.035	1	1	1	1	0.0376	1	1	1	1	0.00788	0.992	0.688	0.688	0.681	0.00037	0.00067	0.531	difficult	GRCh38_AllTandemRepeats_51to200bp_slop5;GRCh38_AllTandemRepeatsandHomopolymers_slop5;GRCh38_SimpleRepeat_diTR_11to50_slop5;GRCh38_allTandemRepeats;GRCh38_alldifficultregions	ENSG00000254366-ENSG00000254001	ENSG00000254366-ENSG00000254001	intergenic_region	ENSG00000254366-ENSG00000254001	.	MODIFIER	intergenic_region	.	.	.	.	.	.	.	.	.	.	.	.	.	.	.
8	77712332	Sniffles2.DEL.39EFM7	N	<DEL:-138557>	DEL	DEL	-138557	0	0	888	857	31	0.0349	not_compared	0.00338	0.00338	rare	0	0	0	0	0.0175	0.0035	0	0	0	0	0.0184	1	1	1	1	3.85e-07	1	1	1	1	4.45e-07	0.00282	0.991	0	0	0.453	0.000181	0.000568	0.349	confident	GRCh38_gclt25orgt65_slop50;GRCh38_AllHomopolymers_gt6bp_imperfectgt10bp_slop5;GRCh38_AllTandemRepeats_51to200bp_slop5;GRCh38_AllTandemRepeatsandHomopolymers_slop5;GRCh38_SimpleRepeat_homopolymer_gt11_slop5;GRCh38_SimpleRepeat_triTR_15to50_slop5;GRCh38_SimpleRepeat_homopolymer_gt20_slop5;GRCh38_SimpleRepeat_diTR_11to50_slop5;GRCh38_AllTandemRepeats_gt100bp_slop5;GRCh38_allTandemRepeats;GRCh38_SimpleRepeat_homopolymer_7to11_slop5;GRCh38_SimpleRepeat_homopolymer_4to6_slop5;GRCh38_AllTandemRepeats_lt51bp_slop5;GRCh38_SimpleRepeat_imperfecthomopolgt20_slop5;GRCh38_SimpleRepeat_quadTR_20to50_slop5;GRCh38_SimpleRepeat_imperfecthomopolgt10_slop5;GRCh38_lowmappabilityall;GRCh38_nonunique_l100_m2_e1;GRCh38_chainSelf;GRCh38_alllowmapandsegdupregions;GRCh38_alldifficultregions;GRCh38_notinalldifficultregions	ENSG00000254366-ENSG00000254001	ENSG00000254366-ENSG00000254001	intergenic_region	ENSG00000254366-ENSG00000254001	.	MODIFIER	intergenic_region	.	.	.	.	.	.	.	.	.	.	.	.	Open chromatin;Enhancer	.	.
8	77796611	Sniffles2.INV.39F1M7	N	<INV:105>	INV	OTHER	105	110.565	443.877	888	868	20	0.0225	novel	0.00113	0.00113	rare	0.00208	0	0.00298	0	0	0.00115	0.00213	0	0.00307	0	0	1	1	1	1	1	1	1	1	1	1	0	0.998	0	0	0.122	1.43e-05	9.19e-05	0.23	confident	GRCh38_AllHomopolymers_gt6bp_imperfectgt10bp_slop5;GRCh38_AllTandemRepeatsandHomopolymers_slop5;GRCh38_SimpleRepeat_homopolymer_gt11_slop5;GRCh38_SimpleRepeat_homopolymer_gt20_slop5;GRCh38_SimpleRepeat_homopolymer_4to6_slop5;GRCh38_SimpleRepeat_imperfecthomopolgt20_slop5;GRCh38_SimpleRepeat_imperfecthomopolgt10_slop5;GRCh38_alldifficultregions;GRCh38_notinalldifficultregions	ENSG00000254366-ENSG00000254001	ENSG00000254366-ENSG00000254001	intergenic_region	ENSG00000254366-ENSG00000254001	.	MODIFIER	intergenic_region	.	.	.	.	.	.	.	.	.	.	.	.	.	.	.
8	77824606	Sniffles2.INV.39FBM7	N	<INV:87>	INV	OTHER	87	80.871	458.287	888	867	21	0.0236	novel	0.00113	0.00113	rare	0.00208	0	0.00298	0	0	0.00115	0.00214	0	0.00303	0	0	1	1	1	1	1	1	1	1	1	1	0.00113	0.995	0	0	0.438	2.05e-06	2.31e-05	0.148	confident	GRCh38_SimpleRepeat_homopolymer_4to6_slop5;GRCh38_notinalldifficultregions	ENSG00000254366-ENSG00000254001	ENSG00000254366-ENSG00000254001	intergenic_region	ENSG00000254366-ENSG00000254001	.	MODIFIER	intergenic_region	.	.	.	.	.	.	.	.	.	.	.	.	.	.	.
8	77843522	Sniffles2.INS.39F8M7	N	<INS:151>	INS	INS	151	142.882	380.897	888	864	24	0.027	novel	0.00225	0.00225	rare	0	0.00694	0	0.0061	0	0.00231	0	0.00699	0	0.00629	0	1	1	1	1	1	1	1	1	1	1	0.00113	0.998	0.5	0.5	0.525	0.0124	0.0152	0.798	difficult	GRCh38_gclt25orgt65_slop50;GRCh38_AllTandemRepeats_51to200bp_slop5;GRCh38_AllTandemRepeatsandHomopolymers_slop5;GRCh38_SimpleRepeat_diTR_11to50_slop5;GRCh38_AllTandemRepeats_gt100bp_slop5;GRCh38_allTandemRepeats;GRCh38_alldifficultregions	ENSG00000254366-ENSG00000254001	ENSG00000254366-ENSG00000254001	intergenic_region	ENSG00000254366-ENSG00000254001	.	MODIFIER	intergenic_region	.	.	.	.	.	.	.	.	.	.	.	.	.	.	.
8	77919365	Sniffles2.DEL.3A06M7	N	<DEL:-8721>	DEL	DEL	-8721	41.372	2.945	888	864	24	0.027	known	0.00676	0.00676	low_frequency	0.0249	0	0	0	0	0.00694	0.0255	0	0	0	0	0.0062	1	1	1	1	0.00651	1	1	1	1	0.00338	0.989	0.3	0.3	0.655	0.000315	0.000422	0.734	confident	GRCh38_gclt25orgt65_slop50;GRCh38_AllHomopolymers_gt6bp_imperfectgt10bp_slop5;GRCh38_AllTandemRepeatsandHomopolymers_slop5;GRCh38_SimpleRepeat_homopolymer_gt11_slop5;GRCh38_SimpleRepeat_diTR_11to50_slop5;GRCh38_AllTandemRepeats_gt100bp_slop5;GRCh38_allTandemRepeats;GRCh38_SimpleRepeat_homopolymer_7to11_slop5;GRCh38_SimpleRepeat_homopolymer_4to6_slop5;GRCh38_AllTandemRepeats_lt51bp_slop5;GRCh38_AllTandemRepeats_201to10000bp_slop5;GRCh38_SimpleRepeat_quadTR_20to50_slop5;GRCh38_SimpleRepeat_imperfecthomopolgt10_slop5;GRCh38_lowmappabilityall;GRCh38_nonunique_l100_m2_e1;GRCh38_alllowmapandsegdupregions;GRCh38_alldifficultregions;GRCh38_notinalldifficultregions	ENSG00000254366-ENSG00000254001	ENSG00000254366-ENSG00000254001	intergenic_region	ENSG00000254366-ENSG00000254001	.	MODIFIER	intergenic_region	.	.	.	.	.	.	.	.	.	.	.	.	Open chromatin	.	.
8	77919690	Sniffles2.INS.3A02M7	N	<INS:77>	INS	INS	77	139.436	166.342	888	863	25	0.0282	novel	0.00619	0.00619	low_frequency	0	0.00694	0.00298	0.00305	0.0205	0.00637	0	0.00704	0.00312	0.00309	0.0215	1	1	1	1	0.0607	1	1	1	1	0.0636	0.00394	0.989	0.3	0.3	0.531	0.00128	0.00365	0.337	difficult	GRCh38_gclt25orgt65_slop50;GRCh38_AllTandemRepeatsandHomopolymers_slop5;GRCh38_SimpleRepeat_diTR_11to50_slop5;GRCh38_AllTandemRepeats_gt100bp_slop5;GRCh38_allTandemRepeats;GRCh38_AllTandemRepeats_201to10000bp_slop5;GRCh38_lowmappabilityall;GRCh38_nonunique_l100_m2_e1;GRCh38_alllowmapandsegdupregions;GRCh38_alldifficultregions	ENSG00000254366-ENSG00000254001	ENSG00000254366-ENSG00000254001	intergenic_region	ENSG00000254366-ENSG00000254001	.	MODIFIER	intergenic_region	.	.	.	.	.	.	.	.	.	.	.	.	.	.	.
8	77946567	Sniffles2.BND.3A0EM7	N	<BND:3A0EM7>	BND	OTHER	.	0	5.8	888	868	20	0.0225	not_compared	0.00338	0.00338	rare	0.00622	0.00347	0.00298	0	0.00292	0.00346	0.00638	0.0035	0.00305	0	0.00301	1	1	1	1	1	1	1	1	1	1	0.000563	0.992	0	0	0.352	2.46e-05	0.000325	0.182	confident	GRCh38_SimpleRepeat_homopolymer_4to6_slop5;GRCh38_notinalldifficultregions	.	.	intergenic_region	ENSG00000254366-ENSG00000254001	.	LOW	feature_fusion	.	.	.	.	.	.	.	.	.	.	.	.	.	.	.
8	77961865	Sniffles2.INV.3A0BM7	N	<INV:118>	INV	OTHER	118	169.473	317.525	888	861	27	0.0304	novel	0.00169	0.00169	rare	0.00415	0	0	0.00305	0	0.00174	0.00435	0	0	0.00316	0	1	1	1	1	1	1	1	1	1	1	0	0.997	0	0	0.0775	0.000293	0.000691	0.351	confident	GRCh38_SimpleRepeat_homopolymer_4to6_slop5;GRCh38_notinalldifficultregions	ENSG00000254366-ENSG00000254001	ENSG00000254366-ENSG00000254001	intergenic_region	ENSG00000254366-ENSG00000254001	.	MODIFIER	intergenic_region	.	.	.	.	.	.	.	.	.	.	.	.	.	.	.
8	78016928	Sniffles2.INS.3A0FM7	N	<INS:175>	INS	INS	175	113.719	497.356	888	862	26	0.0293	novel	0.00113	0.00113	rare	0	0.00347	0	0	0.00292	0.00116	0	0.00355	0	0	0.00307	1	1	1	1	1	1	1	1	1	1	0.00169	0.994	0	0	0.628	0.00414	0.00459	0.814	difficult	GRCh38_gclt25orgt65_slop50;GRCh38_alldifficultregions	ENSG00000254366-ENSG00000254001	ENSG00000254366-ENSG00000254001	intergenic_region	ENSG00000254366-ENSG00000254001	.	MODIFIER	intergenic_region	.	.	.	.	.	.	.	.	.	.	.	.	.	.	.
8	78195039	Sniffles2.INS.3A2AM7	N	<INS:84>	INS	INS	84	125.505	349.021	888	864	24	0.027	novel	0.00507	0.00507	low_frequency	0.0124	0.0104	0	0	0	0.00463	0.0129	0.00714	0	0	0	1	1	1	1	1	1	1	1	1	1	0.00338	0.988	0.222	0.222	0.536	0.000519	0.000916	0.491	difficult	GRCh38_gclt25orgt65_slop50;GRCh38_AllTandemRepeats_51to200bp_slop5;GRCh38_AllTandemRepeatsandHomopolymers_slop5;GRCh38_SimpleRepeat_diTR_11to50_slop5;GRCh38_AllTandemRepeats_gt100bp_slop5;GRCh38_allTandemRepeats;GRCh38_alldifficultregions	ENSG00000254001-PKIA-AS1	ENSG00000254001-ENSG00000254266	intergenic_region	ENSG00000254001-ENSG00000254266	.	MODIFIER	intergenic_region	.	.	.	.	.	.	.	.	.	.	.	.	.	.	.
8	78202965	Sniffles2.INS.3A2BM7	N	<INS:168>	INS	INS	168	152.577	307.171	888	859	29	0.0327	known	0.0236	0.0236	low_frequency	0.083	0.00694	0	0	0	0.0244	0.0858	0.00714	0	0	0	1	1	1	1	1	1	1	1	1	1	0.0265	0.982	0.829	0.829	0.812	0.00128	0.00142	0.785	difficult	GRCh38_gclt25orgt65_slop50;GRCh38_AllTandemRepeats_51to200bp_slop5;GRCh38_AllTandemRepeatsandHomopolymers_slop5;GRCh38_AllTandemRepeats_gt100bp_slop5;GRCh38_allTandemRepeats;GRCh38_alldifficultregions	ENSG00000254001-PKIA-AS1	ENSG00000254001-ENSG00000254266	intergenic_region	ENSG00000254001-ENSG00000254266	.	MODIFIER	intergenic_region	.	.	.	.	.	.	.	.	.	.	.	.	.	.	.
8	78215066	Sniffles2.INS.3A2CM7	N	<INS:153>	INS	INS	153	166.199	319.065	888	854	34	0.0383	novel	0.00507	0.00507	low_frequency	0.00208	0.00694	0	0.0122	0.00585	0.00527	0.00215	0.00719	0	0.0126	0.00633	1	1	1	1	1	1	1	1	1	1	0.00507	1	1	1	0.982	0.0111	0.0112	0.988	confident	GRCh38_notinalldifficultregions	ENSG00000254001-PKIA-AS1	ENSG00000254001-ENSG00000254266	intergenic_region	ENSG00000254001-ENSG00000254266	.	MODIFIER	intergenic_region	.	.	.	.	.	.	.	.	.	.	.	.	.	.	.
8	78239168	Sniffles2.DEL.3A32M7	N	<DEL:-105>	DEL	DEL	-105	44.319	187.628	888	861	27	0.0304	known	0.186	0.186	common	0.274	0.108	0.208	0.0274	0.257	0.191	0.283	0.108	0.213	0.0281	0.267	0.334	0.666	0.814	1	0.0706	0.518	0.658	0.816	1	0.109	0.192	0.902	0.834	0.834	0.829	0.0504	0.0541	0.88	confident	GRCh38_SimpleRepeat_homopolymer_4to6_slop5;GRCh38_notinalldifficultregions	ENSG00000254001-PKIA-AS1	ENSG00000254001-ENSG00000254266	intergenic_region	ENSG00000254001-ENSG00000254266	.	MODIFIER	intergenic_region	.	.	.	.	.	.	.	.	.	.	.	.	.	.	.
8	78265945	Sniffles2.DEL.3A33M7	N	<DEL:-9583>	DEL	DEL	-9583	2	2	888	867	21	0.0236	known	0.00338	0.00338	rare	0	0	0	0.0152	0.00292	0.00346	0	0	0	0.0154	0.00303	1	1	1	0.000141	1	1	1	1	0.000145	1	0.00169	0.997	0.25	0.25	0.572	0.0114	0.012	0.913	confident	GRCh38_gclt25orgt65_slop50;GRCh38_AllHomopolymers_gt6bp_imperfectgt10bp_slop5;GRCh38_AllTandemRepeats_51to200bp_slop5;GRCh38_AllTandemRepeatsandHomopolymers_slop5;GRCh38_SimpleRepeat_homopolymer_gt11_slop5;GRCh38_AllTandemRepeats_gt100bp_slop5;GRCh38_allTandemRepeats;GRCh38_SimpleRepeat_homopolymer_7to11_slop5;GRCh38_SimpleRepeat_homopolymer_4to6_slop5;GRCh38_AllTandemRepeats_lt51bp_slop5;GRCh38_SimpleRepeat_quadTR_20to50_slop5;GRCh38_SimpleRepeat_imperfecthomopolgt10_slop5;GRCh38_alldifficultregions;GRCh38_notinalldifficultregions	PKIA-AS1;ENSG00000254001-PKIA-AS1	ENSG00000254266;ENSG00000254001-ENSG00000254266	gene_variant;intergenic_region	ENSG00000254266;ENSG00000254001-ENSG00000254266	.;.	MODIFIER;MODIFIER	intragenic_variant;intergenic_region	.	.	.	.	.	.	.	Lymphocyte_percentage_of_white_cells,Neutrophil_percentage_of_white_cells,Lymphocyte_percentage_of_white_cells,Neutrophil_percentage_of_white_cells	6e-24,7e-16,6e-24,7e-16	0.111876,0.0894868,0.111876,0.0894868	.,.,.,.	3.28885e+31	.	.	.
8	78266217	Sniffles2.INS.3A2EM7	N	<INS:58>	INS	INS	58	189.722	364.131	888	869	19	0.0214	novel	0.00113	0.00113	rare	0.00208	0	0.00298	0	0	0.00115	0.00213	0	0.00301	0	0	1	1	1	1	1	1	1	1	1	1	0	0.998	0	0	0.0312	2.05e-06	0.000161	0.0548	confident	GRCh38_notinalldifficultregions	ENSG00000254001-PKIA-AS1	ENSG00000254001-ENSG00000254266	intergenic_region	ENSG00000254001-ENSG00000254266	.	MODIFIER	intergenic_region	.	.	.	.	.	.	.	.	.	.	.	.	.	.	.
8	78282150	Sniffles2.INS.3A2FM7	N	<INS:306>	INS	INS	306	137.158	286.362	888	861	27	0.0304	known	0.0169	0.0169	low_frequency	0.0519	0.0139	0	0	0.00292	0.0174	0.0539	0.0142	0	0	0.00307	0.481	1	1	1	1	0.495	1	1	1	1	0.00732	0.966	0.207	0.207	0.453	0.00106	0.00216	0.418	confident	GRCh38_SimpleRepeat_homopolymer_4to6_slop5;GRCh38_notinalldifficultregions	PKIA-AS1	ENSG00000254266	gene_variant	ENSG00000254266	.	MODIFIER	intragenic_variant	.	.	.	.	.	.	.	.	.	.	.	.	.	.	.
8	78322070	Sniffles2.INS.3A3AM7	N	<INS:114>	INS	INS	114	228.589	238.059	888	864	24	0.027	novel	0.00732	0.00732	low_frequency	0.00622	0.00694	0.0119	0	0.0117	0.00694	0.00437	0.00694	0.0124	0	0.0119	1	1	0.0179	1	1	1	1	0.0186	1	1	0.00169	0.983	0	0	0.338	0.00029	0.00178	0.202	difficult	GRCh38_gclt25orgt65_slop50;GRCh38_AllTandemRepeatsandHomopolymers_slop5;GRCh38_SimpleRepeat_diTR_11to50_slop5;GRCh38_AllTandemRepeats_gt100bp_slop5;GRCh38_allTandemRepeats;GRCh38_AllTandemRepeats_201to10000bp_slop5;GRCh38_alldifficultregions	PKIA-AS1	ENSG00000254266	gene_variant	ENSG00000254266	.	MODIFIER	intragenic_variant	.	.	.	.	.	.	.	.	.	.	.	.	.	.	.
8	78470937	Sniffles2.INS.3A51M7	N	<INS:321>	INS	INS	321	158.467	175.811	888	874	14	0.0158	known	0.0152	0.0152	low_frequency	0.0539	0.00347	0	0	0	0.0154	0.0556	0.00352	0	0	0	0.14	1	1	1	1	0.148	1	1	1	1	0.0158	0.983	0.72	0.72	0.652	0.00128	0.00165	0.705	confident	GRCh38_notinalldifficultregions	PKIA-AS1	ENSG00000254266	transcript	ENST00000653339.1	pseudogene	MODIFIER	intron_variant	.	.	.	.	.	.	.	.	.	.	.	.	.	.	.
8	78483807	Sniffles2.DEL.3A54M7	N	<DEL:-50>	DEL	DEL	-50	97.798	326.242	888	867	21	0.0236	novel	0.0146	0.0146	low_frequency	0.0436	0.00694	0.00298	0.00305	0.00292	0.015	0.0449	0.00699	0.00305	0.00312	0.00301	0.0643	1	1	1	1	0.0678	1	1	1	1	0.0124	0.975	0.458	0.458	0.632	0.00923	0.0136	0.632	confident	GRCh38_SimpleRepeat_homopolymer_4to6_slop5;GRCh38_notinalldifficultregions	PKIA-AS1	ENSG00000254266	transcript	ENST00000653339.1	pseudogene	MODIFIER	intron_variant	.	.	.	.	.	.	.	.	.	.	.	.	.	.	.
8	78524025	Sniffles2.INS.3A5CM7	N	<INS:98>	INS	INS	98	96.312	127.609	888	867	21	0.0236	novel	0.194	0.194	common	0.309	0.132	0.0863	0.186	0.196	0.197	0.318	0.133	0.0879	0.188	0.202	0.0961	1	1	0.0177	0.329	0.0683	1	1	0.0177	0.234	0.2	0.925	0.843	0.843	0.915	0.169	0.17	0.927	difficult	GRCh38_gclt25orgt65_slop50;GRCh38_AllTandemRepeatsandHomopolymers_slop5;GRCh38_AllTandemRepeats_gt100bp_slop5;GRCh38_allTandemRepeats;GRCh38_AllTandemRepeats_201to10000bp_slop5;GRCh38_chainSelf;GRCh38_alldifficultregions	PKIA;PKIA-AS1	ENSG00000171033;ENSG00000254266	transcript;gene_variant	ENST00000352966.9;ENSG00000254266	protein_coding;.	MODIFIER;MODIFIER	intron_variant;intragenic_variant	PKIA	ENSG00000171033	transcript	ENST00000352966.9	protein_coding	MODIFIER	intron_variant	.	.	.	.	.	.	.	.
8	78549481	Sniffles2.INS.3A5EM7	N	<INS:137>	INS	INS	137	187.222	368.099	888	865	23	0.0259	novel	0.00113	0.00113	rare	0.00208	0.00347	0	0	0	0.00116	0.00217	0.00352	0	0	0	1	1	1	1	1	1	1	1	1	1	0.000563	0.997	0	0	0.572	6.66e-05	0.000143	0.387	difficult	GRCh38_gclt25orgt65_slop50;GRCh38_alldifficultregions	PKIA;PKIA-AS1	ENSG00000171033;ENSG00000254266	transcript;gene_variant	ENST00000352966.9;ENSG00000254266	protein_coding;.	MODIFIER;MODIFIER	intron_variant;intragenic_variant	PKIA	ENSG00000171033	transcript	ENST00000352966.9	protein_coding	MODIFIER	intron_variant	.	.	.	.	.	.	.	.
8	78616458	Sniffles2.INS.3A6BM7	N	<INS:212>	INS	INS	212	174.111	368.429	888	872	16	0.018	known	0.00169	0.00169	rare	0.00622	0	0	0	0	0.00172	0.00633	0	0	0	0	1	1	1	1	1	1	1	1	1	1	0.00113	0.994	0	0	0.357	3.07e-05	8.61e-05	0.359	confident	GRCh38_notinalldifficultregions	ENSG00000260398-ENSG00000286675	ENSG00000260398-ENSG00000286675	intergenic_region	ENSG00000260398-ENSG00000286675	.	MODIFIER	intergenic_region	.	.	.	.	.	.	.	.	.	.	.	.	.	.	.
8	78626518	Sniffles2.DEL.3A70M7	N	<DEL:-50>	DEL	DEL	-50	83.317	266.233	888	870	18	0.0203	known	0.00676	0.00676	low_frequency	0.0228	0.00347	0	0	0	0.0069	0.0235	0.00355	0	0	0	1	1	1	1	1	1	1	1	1	1	0.00394	0.99	0.417	0.417	0.64	0.000666	0.000902	0.564	confident	GRCh38_SimpleRepeat_homopolymer_4to6_slop5;GRCh38_notinalldifficultregions	ENSG00000286675;ENSG00000260398-ENSG00000286675	ENSG00000286675;ENSG00000260398-ENSG00000286675	transcript;intergenic_region	ENST00000661869.1;ENSG00000260398-ENSG00000286675	pseudogene;.	MODIFIER;MODIFIER	downstream_gene_variant;intergenic_region	.	.	.	.	.	.	.	.	.	.	.	.	.	.	.
8	78633081	Sniffles2.DEL.3A71M7	N	<DEL:-1087>	DEL	DEL	-1087	293.638	79.201	888	863	25	0.0282	novel	0.00845	0.00845	low_frequency	0.027	0.00694	0	0	0	0.00869	0.028	0.00719	0	0	0	1	0.00348	1	1	1	1	0.00361	1	1	1	0.00225	0.982	0.0714	0.0714	0.473	0.000194	0.000389	0.418	confident	GRCh38_gclt25orgt65_slop50;GRCh38_AllHomopolymers_gt6bp_imperfectgt10bp_slop5;GRCh38_AllTandemRepeatsandHomopolymers_slop5;GRCh38_SimpleRepeat_homopolymer_4to6_slop5;GRCh38_SimpleRepeat_imperfecthomopolgt10_slop5;GRCh38_alldifficultregions;GRCh38_notinalldifficultregions	ENSG00000286675	ENSG00000286675	transcript	ENST00000661869.1	pseudogene	MODIFIER	intron_variant	.	.	.	.	.	.	.	.	.	.	.	.	.	.	.
8	78633086	Sniffles2.DEL.3A73M7	N	<DEL:-3163>	DEL	DEL	-3163	116.534	9.156	888	863	25	0.0282	known	0.00282	0.00282	rare	0.00622	0.00694	0	0	0	0.0029	0.00647	0.00719	0	0	0	1	0.00348	1	1	1	1	0.00361	1	1	1	0.00113	0.995	0.25	0.25	0.411	3.79e-05	9.12e-05	0.43	confident	GRCh38_gclt25orgt65_slop50;GRCh38_AllHomopolymers_gt6bp_imperfectgt10bp_slop5;GRCh38_AllTandemRepeats_51to200bp_slop5;GRCh38_AllTandemRepeatsandHomopolymers_slop5;GRCh38_SimpleRepeat_homopolymer_gt11_slop5;GRCh38_SimpleRepeat_diTR_11to50_slop5;GRCh38_allTandemRepeats;GRCh38_SimpleRepeat_homopolymer_7to11_slop5;GRCh38_SimpleRepeat_homopolymer_4to6_slop5;GRCh38_SimpleRepeat_imperfecthomopolgt10_slop5;GRCh38_alldifficultregions;GRCh38_notinalldifficultregions	ENSG00000286675	ENSG00000286675	transcript	ENST00000661869.1	pseudogene	MODIFIER	intron_variant	.	.	.	.	.	.	.	.	.	.	.	.	.	.	.
8	78634183	Sniffles2.DEL.3A72M7	N	<DEL:-2072>	DEL	DEL	-2072	0	0	888	865	23	0.0259	known	0.00845	0.00845	low_frequency	0.027	0.00694	0	0	0	0.00867	0.0278	0.00709	0	0	0	1	0.00348	1	1	1	1	0.00356	1	1	1	0.00225	0.982	0.0714	0.0714	0.446	0.000196	0.000384	0.426	confident	GRCh38_gclt25orgt65_slop50;GRCh38_AllHomopolymers_gt6bp_imperfectgt10bp_slop5;GRCh38_AllTandemRepeats_51to200bp_slop5;GRCh38_AllTandemRepeatsandHomopolymers_slop5;GRCh38_SimpleRepeat_homopolymer_gt11_slop5;GRCh38_SimpleRepeat_diTR_11to50_slop5;GRCh38_allTandemRepeats;GRCh38_SimpleRepeat_homopolymer_7to11_slop5;GRCh38_SimpleRepeat_homopolymer_4to6_slop5;GRCh38_SimpleRepeat_imperfecthomopolgt10_slop5;GRCh38_alldifficultregions;GRCh38_notinalldifficultregions	ENSG00000286675	ENSG00000286675	transcript	ENST00000661869.1	pseudogene	MODIFIER	intron_variant	.	.	.	.	.	.	.	.	.	.	.	.	.	.	.
8	78657121	Sniffles2.INS.3A6CM7	N	<INS:241>	INS	INS	241	96.779	280.687	888	870	18	0.0203	known	0.0248	0.0248	low_frequency	0.0871	0.00347	0.00298	0	0	0.0247	0.0865	0.00352	0.00307	0	0	0.0889	1	1	1	1	0.0803	1	1	1	1	0.0236	0.976	0.725	0.725	0.768	0.00133	0.00169	0.757	confident	GRCh38_SimpleRepeat_homopolymer_4to6_slop5;GRCh38_notinalldifficultregions	ENSG00000286675	ENSG00000286675	transcript	ENST00000661869.1	pseudogene	MODIFIER	intron_variant	.	.	.	.	.	.	.	.	.	.	.	.	.	.	.
8	78669412	Sniffles2.INS.3A6DM7	N	<INS:75>	INS	INS	75	66.794	246.105	888	864	24	0.027	known	0.0473	0.0473	low_frequency	0.166	0.0104	0	0	0.00292	0.0486	0.17	0.0106	0	0	0.00303	0.489	0.0104	1	1	1	0.642	0.0107	1	1	1	0.0501	0.973	0.867	0.867	0.879	0.00302	0.00338	0.812	confident	GRCh38_notinalldifficultregions	ENSG00000286675;ZC2HC1A	ENSG00000286675;ENSG00000104427	transcript;transcript	ENST00000661869.1;ENST00000263849.9	pseudogene;protein_coding	MODIFIER;MODIFIER	upstream_gene_variant;intron_variant	ZC2HC1A	ENSG00000104427	transcript	ENST00000263849.9	protein_coding	MODIFIER	intron_variant	.	.	.	.	.	.	.	.
8	78682328	Sniffles2.INS.3A6EM7	N	<INS:337>	INS	INS	337	112.763	237.554	888	861	27	0.0304	novel	0.031	0.031	low_frequency	0.108	0.0104	0	0	0	0.0314	0.11	0.0106	0	0	0	1	1	1	1	1	1	1	1	1	1	0.0276	0.975	0.736	0.736	0.773	0.00239	0.00349	0.528	confident	GRCh38_notinalldifficultregions	ZC2HC1A;IL7	ENSG00000104427;ENSG00000104432	transcript;gene_variant	ENST00000263849.9;ENSG00000104432	protein_coding;.	MODIFIER;MODIFIER	intron_variant;intragenic_variant	ZC2HC1A	ENSG00000104427	transcript	ENST00000263849.9	protein_coding	MODIFIER	intron_variant	.	.	.	.	.	.	.	.
8	78687704	Sniffles2.DEL.3A75M7	N	<DEL:-67>	DEL	DEL	-67	37.869	187.537	888	883	5	0.00563	novel	0.731	0.269	common	0.502	0.844	0.89	0.777	0.76	0.734	0.508	0.844	0.89	0.777	0.76	1	0.752	0.425	1	0.207	1	0.752	0.425	1	0.207	0.742	0.937	0.945	0.889	0.929	0.792	0.787	0.932	difficult	GRCh38_gclt25orgt65_slop50;GRCh38_AllTandemRepeatsandHomopolymers_slop5;GRCh38_SimpleRepeat_diTR_11to50_slop5;GRCh38_AllTandemRepeats_gt100bp_slop5;GRCh38_allTandemRepeats;GRCh38_AllTandemRepeats_201to10000bp_slop5;GRCh38_lowmappabilityall;GRCh38_nonunique_l100_m2_e1;GRCh38_allOtherDifficultregions;GRCh38_LD_discordant_haplotypes_slop5bp;GRCh38_alllowmapandsegdupregions;GRCh38_alldifficultregions	ZC2HC1A;IL7	ENSG00000104427;ENSG00000104432	transcript;gene_variant	ENST00000263849.9;ENSG00000104432	protein_coding;.	MODIFIER;MODIFIER	intron_variant;intragenic_variant	ZC2HC1A	ENSG00000104427	transcript	ENST00000263849.9	protein_coding	MODIFIER	intron_variant	.	.	.	.	.	.	.	.
8	78749686	Sniffles2.INV.3A83M7	N	<INV:99>	INV	OTHER	99	132.104	405.874	888	870	18	0.0203	novel	0.00113	0.00113	rare	0.00208	0	0	0.00305	0	0.00115	0.00212	0	0	0.00316	0	1	1	1	1	1	1	1	1	1	1	0.00113	0.995	0	0	0.518	0.000141	0.000934	0.257	confident	GRCh38_SimpleRepeat_homopolymer_4to6_slop5;GRCh38_notinalldifficultregions	IL7	ENSG00000104432	transcript	ENST00000263851.9	protein_coding	MODIFIER	intron_variant	IL7	ENSG00000104432	transcript	ENST00000263851.9	protein_coding	MODIFIER	intron_variant	.	.	.	.	.	.	.	.
8	78771131	Sniffles2.DEL.3A82M7	N	<DEL:-51>	DEL	DEL	-51	52.684	291.595	888	865	23	0.0259	known	0.0259	0.0259	low_frequency	0.00415	0.0417	0	0.0823	0.0146	0.0266	0.00433	0.0422	0	0.0833	0.0151	1	0.212	1	0.0136	0.0292	1	0.215	1	0.0142	0.0301	0.0242	0.994	0.9	0.9	0.972	0.0528	0.0534	0.986	confident	GRCh38_SimpleRepeat_homopolymer_4to6_slop5;GRCh38_notinalldifficultregions	IL7	ENSG00000104432	transcript	ENST00000263851.9	protein_coding	MODIFIER	intron_variant	IL7	ENSG00000104432	transcript	ENST00000263851.9	protein_coding	MODIFIER	intron_variant	.	.	.	.	.	.	.	.
8	78879235	Sniffles2.DEL.3A95M7	N	<DEL:-71>	DEL	DEL	-71	53.74	255.288	888	873	15	0.0169	novel	0.0642	0.0642	common	0.199	0.0243	0	0.0305	0.00292	0.0659	0.204	0.0243	0	0.0309	0.00303	0.0719	1	1	1	1	0.109	1	1	1	1	0.0676	0.956	0.81	0.81	0.87	0.036	0.0363	0.942	difficult	GRCh38_AllTandemRepeats_51to200bp_slop5;GRCh38_AllTandemRepeatsandHomopolymers_slop5;GRCh38_AllTandemRepeats_gt100bp_slop5;GRCh38_allTandemRepeats;GRCh38_SimpleRepeat_homopolymer_4to6_slop5;GRCh38_alldifficultregions	ENSG00000285744	ENSG00000285744	transcript	ENST00000649603.1	pseudogene	MODIFIER	intron_variant	.	.	.	.	.	.	.	.	.	.	.	.	.	.	.
8	78886221	Sniffles2.DEL.3A96M7	N	<DEL:-87>	DEL	DEL	-87	50.599	245.292	888	876	12	0.0135	novel	0.23	0.23	common	0.361	0.201	0.122	0.223	0.184	0.233	0.362	0.203	0.124	0.225	0.188	0.329	0.297	0.716	0.0394	0.123	0.33	0.299	0.718	0.0406	0.122	0.224	0.932	0.883	0.883	0.926	0.205	0.208	0.964	difficult	GRCh38_AllTandemRepeatsandHomopolymers_slop5;GRCh38_AllTandemRepeats_gt100bp_slop5;GRCh38_allTandemRepeats;GRCh38_AllTandemRepeats_201to10000bp_slop5;GRCh38_SimpleRepeat_quadTR_20to50_slop5;GRCh38_alldifficultregions	ENSG00000285744	ENSG00000285744	transcript	ENST00000649603.1	pseudogene	MODIFIER	intron_variant	.	.	.	.	.	.	.	.	.	.	.	.	.	.	.
8	78886296	Sniffles2.INS.3A91M7	N	<INS:51>	INS	INS	51	82.703	229.11	888	863	25	0.0282	novel	0.00113	0.00113	rare	0	0.00347	0	0	0.00292	0.00116	0	0.00352	0	0	0.00303	1	1	1	1	1	1	1	1	1	1	0	0.998	0	0	0.093	5.43e-05	0.000424	0.164	difficult	GRCh38_AllTandemRepeatsandHomopolymers_slop5;GRCh38_AllTandemRepeats_gt100bp_slop5;GRCh38_allTandemRepeats;GRCh38_AllTandemRepeats_201to10000bp_slop5;GRCh38_alldifficultregions	ENSG00000285744	ENSG00000285744	transcript	ENST00000649603.1	pseudogene	MODIFIER	intron_variant	.	.	.	.	.	.	.	.	.	.	.	.	.	.	.
8	78888789	Sniffles2.INS.3A90M7	N	<INS:342>	INS	INS	342	126.644	219.149	888	868	20	0.0225	novel	0.0282	0.0282	low_frequency	0.0975	0.0104	0	0	0	0.0282	0.0987	0.0104	0	0	0	1	1	1	1	1	1	1	1	1	1	0.0293	0.981	0.771	0.771	0.837	0.00209	0.00345	0.569	confident	GRCh38_notinalldifficultregions	ENSG00000285744	ENSG00000285744	transcript	ENST00000649603.1	pseudogene	MODIFIER	intron_variant	.	.	.	.	.	.	.	.	.	.	.	.	.	.	.
8	78901426	Sniffles2.INS.3A9AM7	N	<INS:546>	INS	INS	546	185.584	84.674	888	871	17	0.0191	known	0.0788	0.0788	common	0.251	0.0278	0	0.0305	0.00292	0.0798	0.255	0.028	0	0.0309	0.00301	0.607	1	1	1	1	0.495	1	1	1	1	0.08	0.98	0.921	0.921	0.944	0.0374	0.0372	0.978	confident	GRCh38_SimpleRepeat_homopolymer_4to6_slop5;GRCh38_notinalldifficultregions	ENSG00000285744	ENSG00000285744	transcript	ENST00000649603.1	pseudogene	MODIFIER	intron_variant	.	.	.	.	.	.	.	.	.	.	.	.	.	.	.
8	78911657	Sniffles2.INS.3A9BM7	N	<INS:260>	INS	INS	260	155.908	357.513	888	862	26	0.0293	known	0.00113	0.00113	rare	0.00208	0.00347	0	0	0	0.00116	0.00216	0.0036	0	0	0	1	1	1	1	1	1	1	1	1	1	0.000563	0.997	0	0	0.664	1.33e-05	3.65e-05	0.321	confident	GRCh38_SimpleRepeat_homopolymer_4to6_slop5;GRCh38_notinalldifficultregions	ENSG00000285744	ENSG00000285744	transcript	ENST00000649603.1	pseudogene	MODIFIER	intron_variant	.	.	.	.	.	.	.	.	.	.	.	.	.	.	.
8	78930162	Sniffles2.INV.3AA7M7	N	<INV:133>	INV	OTHER	133	178.291	332.868	888	854	34	0.0383	novel	0.00113	0.00113	rare	0	0.00347	0	0	0.00292	0.00117	0	0.0035	0	0	0.00309	1	1	1	1	1	1	1	1	1	1	0	0.998	0	0	0.0128	6.56e-05	0.00018	0.22	confident	GRCh38_SimpleRepeat_homopolymer_4to6_slop5;GRCh38_notinalldifficultregions	ENSG00000285744	ENSG00000285744	transcript	ENST00000649603.1	pseudogene	MODIFIER	intron_variant	.	.	.	.	.	.	.	.	.	.	.	.	.	.	.
8	78970386	Sniffles2.INS.3A9CM7	N	<INS:55>	INS	INS	55	171.59	403.246	888	865	23	0.0259	novel	0.00282	0.00282	rare	0.0083	0.00347	0	0	0	0.00289	0.00855	0.00352	0	0	0	0.0125	1	1	1	1	0.0128	1	1	1	1	0.000563	0.997	0.25	0.25	0.544	0.000137	0.000164	0.678	confident	GRCh38_SimpleRepeat_homopolymer_4to6_slop5;GRCh38_notinalldifficultregions	ENSG00000285744-ENSG00000253659	ENSG00000285744-ENSG00000253659	intergenic_region	ENSG00000285744-ENSG00000253659	.	MODIFIER	intergenic_region	.	.	.	.	.	.	.	.	.	.	.	.	.	.	.
8	78994244	Sniffles2.INS.3AADM7	N	<INS:63>	INS	INS	63	130.682	289.269	888	859	29	0.0327	novel	0.00394	0.00394	rare	0.0124	0.00347	0	0	0	0.00407	0.0129	0.00352	0	0	0	1	1	1	1	1	1	1	1	1	1	0.000563	0.993	0.143	0.143	0.201	0.000143	0.000211	0.545	difficult	GRCh38_AllHomopolymers_gt6bp_imperfectgt10bp_slop5;GRCh38_AllTandemRepeatsandHomopolymers_slop5;GRCh38_SimpleRepeat_homopolymer_gt11_slop5;GRCh38_SimpleRepeat_homopolymer_gt20_slop5;GRCh38_SimpleRepeat_imperfecthomopolgt20_slop5;GRCh38_SimpleRepeat_imperfecthomopolgt10_slop5;GRCh38_alldifficultregions	ENSG00000285744-ENSG00000253659	ENSG00000285744-ENSG00000253659	intergenic_region	ENSG00000285744-ENSG00000253659	.	MODIFIER	intergenic_region	.	.	.	.	.	.	.	.	.	.	.	.	.	.	.
8	79155008	Sniffles2.BND.3AC1M7	N	<BND:3AC1M7>	BND	OTHER	.	0	0.976	888	872	16	0.018	not_compared	0.00282	0.00282	rare	0.0104	0	0	0	0	0.00287	0.0106	0	0	0	0	1	1	1	1	1	1	1	1	1	1	0.00225	0.997	0.6	0.6	0.536	0.000399	0.000429	0.699	difficult	GRCh38_gclt25orgt65_slop50;GRCh38_SimpleRepeat_homopolymer_4to6_slop5;GRCh38_alldifficultregions	SPANXA2-OT1	ENSG00000277215	transcript	ENST00000664367.1	pseudogene	HIGH	transcript_ablation	.	.	.	.	.	.	.	.	.	.	.	.	.	.	.
8	79173343	Sniffles2.DEL.3ABDM7	N	<DEL:-77>	DEL	DEL	-77	62.677	225.586	888	869	19	0.0214	novel	0.00957	0.00957	low_frequency	0.0145	0.00694	0.00595	0.0061	0.0117	0.00978	0.0148	0.00704	0.0061	0.00617	0.0122	1	1	1	1	1	1	1	1	1	1	0.00507	0.971	0	0	0.474	0.000944	0.00369	0.253	difficult	GRCh38_SimpleRepeat_homopolymer_4to6_slop5;GRCh38_lowmappabilityall;GRCh38_nonunique_l100_m2_e1;GRCh38_allOtherDifficultregions;GRCh38_L1H_gt500;GRCh38_alllowmapandsegdupregions;GRCh38_alldifficultregions	ENSG00000285744-ENSG00000253659	ENSG00000285744-ENSG00000253659	intergenic_region	ENSG00000285744-ENSG00000253659	.	MODIFIER	intergenic_region	.	.	.	.	.	.	.	.	.	.	.	.	.	.	.
8	79173393	Sniffles2.INS.3AB9M7	N	<INS:73>	INS	INS	73	47.911	132.661	888	866	22	0.0248	novel	0.00394	0.00394	rare	0.00415	0.00347	0	0	0.0117	0.00404	0.00422	0.00355	0	0	0.0123	1	1	1	1	1	1	1	1	1	1	0.00113	0.99	0	0	0.333	0.000108	0.000859	0.136	difficult	GRCh38_lowmappabilityall;GRCh38_nonunique_l100_m2_e1;GRCh38_allOtherDifficultregions;GRCh38_L1H_gt500;GRCh38_alllowmapandsegdupregions;GRCh38_alldifficultregions	ENSG00000285744-ENSG00000253659	ENSG00000285744-ENSG00000253659	intergenic_region	ENSG00000285744-ENSG00000253659	.	MODIFIER	intergenic_region	.	.	.	.	.	.	.	.	.	.	.	.	.	.	.
8	79199747	Sniffles2.INS.3AC6M7	N	<INS:214>	INS	INS	214	179.016	273.668	888	867	21	0.0236	novel	0.00169	0.00169	rare	0	0.0104	0	0	0	0.00173	0	0.0106	0	0	0	1	1	1	1	1	1	1	1	1	1	0	0.997	0	0	0.0746	0.000106	0.000606	0.23	confident	GRCh38_notinalldifficultregions	ENSG00000285744-ENSG00000253659	ENSG00000285744-ENSG00000253659	intergenic_region	ENSG00000285744-ENSG00000253659	.	MODIFIER	intergenic_region	.	.	.	.	.	.	.	.	.	.	.	.	.	.	.
8	79204605	Sniffles2.INS.3AC7M7	N	<INS:3822>	INS	INS	3822	13.7	4.91	888	865	23	0.0259	novel	0.00788	0.00788	low_frequency	0.00208	0	0	0.0244	0.0146	0.00751	0.00213	0	0	0.0245	0.0124	1	1	1	9.53e-09	0.00013	1	1	1	9.77e-09	2.93e-05	0.00282	0.989	0.125	0.125	0.357	0.00993	0.0121	0.747	confident	GRCh38_SimpleRepeat_homopolymer_4to6_slop5;GRCh38_notinalldifficultregions	ENSG00000285744-ENSG00000253659	ENSG00000285744-ENSG00000253659	intergenic_region	ENSG00000285744-ENSG00000253659	.	MODIFIER	intergenic_region	.	.	.	.	.	.	.	.	.	.	.	.	.	.	.
8	79252110	Sniffles2.INS.3ACAM7	N	<INS:261>	INS	INS	261	147.434	219.353	888	859	29	0.0327	known	0.00451	0.00451	rare	0	0	0.0238	0	0	0.00466	0	0	0.0242	0	0	1	1	1	1	1	1	1	1	1	1	0.00169	0.988	0	0	0.384	5.33e-05	0.000201	0.3	confident	GRCh38_SimpleRepeat_homopolymer_4to6_slop5;GRCh38_notinalldifficultregions	ENSG00000285744-ENSG00000253659	ENSG00000285744-ENSG00000253659	intergenic_region	ENSG00000285744-ENSG00000253659	.	MODIFIER	intergenic_region	.	.	.	.	.	.	.	.	.	.	.	.	.	.	.
8	79294914	Sniffles2.INS.3ACDM7	N	<INS:103>	INS	INS	103	157.942	366.3	888	861	27	0.0304	known	0.00113	0.00113	rare	0.00208	0	0	0	0.00292	0.00116	0.00215	0	0	0	0.00303	1	1	1	1	1	1	1	1	1	1	0	0.998	0	0	0.245	0.000104	0.000123	0.815	confident	GRCh38_notinalldifficultregions	ENSG00000253659	ENSG00000253659	transcript	ENST00000654804.1	pseudogene	MODIFIER	intron_variant	.	.	.	.	.	.	.	.	.	.	.	.	.	.	.
8	79296034	Sniffles2.INS.3ACCM7	N	<INS:89>	INS	INS	89	157.534	352.74	888	857	31	0.0349	novel	0.00619	0.00619	low_frequency	0.00208	0	0	0.0305	0	0.00642	0.00216	0	0	0.0312	0	1	1	1	1	1	1	1	1	1	1	0.00169	0.986	0.0909	0.0909	0.526	0.00331	0.00682	0.358	difficult	GRCh38_AllTandemRepeats_51to200bp_slop5;GRCh38_AllTandemRepeatsandHomopolymers_slop5;GRCh38_AllTandemRepeats_gt100bp_slop5;GRCh38_allTandemRepeats;GRCh38_SimpleRepeat_homopolymer_4to6_slop5;GRCh38_alldifficultregions	ENSG00000253659	ENSG00000253659	transcript	ENST00000654804.1	pseudogene	MODIFIER	intron_variant	.	.	.	.	.	.	.	.	.	.	.	.	.	.	.
8	79378185	Sniffles2.INS.3ADAM7	N	<INS:59>	INS	INS	59	118.425	375.319	888	874	14	0.0158	novel	0.00282	0.00282	rare	0.0083	0	0	0.00305	0	0.00286	0.00844	0	0	0.00309	0	1	1	1	1	1	1	1	1	1	1	0.00169	0.993	0.2	0.2	0.485	0.00423	0.00651	0.649	confident	GRCh38_SimpleRepeat_homopolymer_4to6_slop5;GRCh38_notinalldifficultregions	ENSG00000253659-ENSG00000253391	ENSG00000253659-ENSG00000253391	intergenic_region	ENSG00000253659-ENSG00000253391	.	MODIFIER	intergenic_region	.	.	.	.	.	.	.	.	.	.	.	.	.	.	.
8	79382395	Sniffles2.INS.3AD8M7	N	<INS:56>	INS	INS	56	62.371	332.959	888	865	23	0.0259	novel	0.00957	0.00957	low_frequency	0.0311	0.00694	0	0	0	0.00983	0.032	0.00709	0	0	0	0.201	1	1	1	1	0.207	1	1	1	1	0.0045	0.983	0.25	0.25	0.463	0.000445	0.00096	0.353	confident	GRCh38_notinalldifficultregions	ENSG00000253659-ENSG00000253391	ENSG00000253659-ENSG00000253391	intergenic_region	ENSG00000253659-ENSG00000253391	.	MODIFIER	intergenic_region	.	.	.	.	.	.	.	.	.	.	.	.	.	.	.
8	79523810	Sniffles2.INV.3AF5M7	N	<INV:111>	INV	OTHER	111	138.694	390.924	888	874	14	0.0158	novel	0.00282	0.00282	rare	0.00622	0.00347	0	0	0.00292	0.00286	0.00628	0.0035	0	0	0.00299	1	1	1	1	1	1	1	1	1	1	0.00113	0.992	0	0	0.449	0.00021	0.000663	0.249	confident	GRCh38_AllHomopolymers_gt6bp_imperfectgt10bp_slop5;GRCh38_AllTandemRepeatsandHomopolymers_slop5;GRCh38_SimpleRepeat_homopolymer_7to11_slop5;GRCh38_SimpleRepeat_homopolymer_4to6_slop5;GRCh38_alldifficultregions;GRCh38_notinalldifficultregions	ENSG00000253391;ENSG00000253391-RPL3P9	ENSG00000253391;ENSG00000253391-ENSG00000240540	transcript;intergenic_region	ENST00000522035.1;ENSG00000253391-ENSG00000240540	processed_pseudogene;.	MODIFIER;MODIFIER	downstream_gene_variant;intergenic_region	.	.	.	.	.	.	.	.	.	.	.	.	.	.	.
8	79554099	Sniffles2.INS.3AEFM7	N	<INS:329>	INS	INS	329	87.258	132.852	888	873	15	0.0169	novel	0.171	0.171	common	0.0477	0.285	0.283	0.0976	0.21	0.174	0.0466	0.287	0.288	0.0994	0.214	0.0111	0.218	0.849	0.0486	1	0.00891	0.218	0.852	0.0517	1	0.159	0.904	0.766	0.766	0.784	0.0775	0.0885	0.782	confident	GRCh38_notinalldifficultregions	ENSG00000253391-RPL3P9	ENSG00000253391-ENSG00000240540	intergenic_region	ENSG00000253391-ENSG00000240540	.	MODIFIER	intergenic_region	.	.	.	.	.	.	.	.	.	.	.	.	.	.	.
8	79568794	Sniffles2.INS.3AF1M7	N	<INS:51>	INS	INS	51	52.927	262.254	888	878	10	0.0113	novel	0.00113	0.00113	rare	0.00208	0	0	0	0.00292	0.00114	0.0021	0	0	0	0.00298	1	1	1	1	1	1	1	1	1	1	0	0.998	0	0	0.0306	0.00018	0.000332	0.471	difficult	GRCh38_AllTandemRepeatsandHomopolymers_slop5;GRCh38_AllTandemRepeats_gt100bp_slop5;GRCh38_allTandemRepeats;GRCh38_SimpleRepeat_quadTR_51to200_slop5;GRCh38_AllTandemRepeats_201to10000bp_slop5;GRCh38_alldifficultregions	RPL3P9;ENSG00000253391-RPL3P9	ENSG00000240540;ENSG00000253391-ENSG00000240540	transcript;intergenic_region	ENST00000463217.2;ENSG00000253391-ENSG00000240540	processed_pseudogene;.	MODIFIER;MODIFIER	downstream_gene_variant;intergenic_region	.	.	.	.	.	.	.	.	.	.	.	.	.	.	.
8	79595976	Sniffles2.INV.3AF6M7	N	<INV:109>	INV	OTHER	109	120.083	292.063	888	867	21	0.0236	novel	0.00113	0.00113	rare	0.00415	0	0	0	0	0.00115	0.00426	0	0	0	0	1	1	1	1	1	1	1	1	1	1	0.000563	0.997	0	0	0.568	1.84e-05	5.83e-05	0.292	confident	GRCh38_SimpleRepeat_homopolymer_4to6_slop5;GRCh38_chainSelf;GRCh38_notinalldifficultregions	RPL3P9-STMN2	ENSG00000240540-ENSG00000104435	intergenic_region	ENSG00000240540-ENSG00000104435	.	MODIFIER	intergenic_region	.	.	.	.	.	.	.	.	.	.	.	.	.	.	.
8	79600006	Sniffles2.INV.3B06M7	N	<INV:1659>	INV	OTHER	1659	164.767	410.151	888	860	28	0.0315	novel	0.00113	0.00113	rare	0.00208	0.00347	0	0	0	0.00116	0.00215	0.00355	0	0	0	1	1	1	1	1	1	1	1	1	1	0	0.998	0	0	0.11	4.51e-05	0.000209	0.218	confident	GRCh38_gclt25orgt65_slop50;GRCh38_AllTandemRepeatsandHomopolymers_slop5;GRCh38_SimpleRepeat_diTR_11to50_slop5;GRCh38_allTandemRepeats;GRCh38_SimpleRepeat_homopolymer_4to6_slop5;GRCh38_AllTandemRepeats_lt51bp_slop5;GRCh38_chainSelf;GRCh38_alldifficultregions;GRCh38_notinalldifficultregions	RPL3P9-STMN2	ENSG00000240540-ENSG00000104435	intergenic_region	ENSG00000240540-ENSG00000104435	.	MODIFIER	intergenic_region	.	.	.	.	.	.	.	.	.	.	.	.	.	.	.
8	79695985	Sniffles2.INS.3B0DM7	N	<INS:61>	INS	INS	61	135.078	274.243	888	866	22	0.0248	novel	0.00732	0.00732	low_frequency	0.0249	0	0	0	0.00292	0.00751	0.0252	0	0	0	0.00305	1	1	1	1	1	1	1	1	1	1	0.00563	0.99	0.538	0.538	0.629	0.000372	0.000667	0.498	difficult	GRCh38_AllTandemRepeatsandHomopolymers_slop5;GRCh38_SimpleRepeat_diTR_11to50_slop5;GRCh38_allTandemRepeats;GRCh38_SimpleRepeat_homopolymer_4to6_slop5;GRCh38_AllTandemRepeats_lt51bp_slop5;GRCh38_alldifficultregions	STMN2-ENSG00000287052	ENSG00000104435-ENSG00000287052	intergenic_region	ENSG00000104435-ENSG00000287052	.	MODIFIER	intergenic_region	.	.	.	.	.	.	.	.	.	.	.	.	.	.	.
8	79828629	Sniffles2.INS.3B17M7	N	<INS:58>	INS	INS	58	95.971	347.722	888	864	24	0.027	novel	0.00225	0.00225	rare	0.0083	0	0	0	0	0.00231	0.00862	0	0	0	0	1	1	1	1	1	1	1	1	1	1	0.00113	0.995	0.25	0.25	0.471	0.000186	0.000253	0.522	confident	GRCh38_notinalldifficultregions	ENSG00000249328	ENSG00000249328	transcript	ENST00000502766.2	pseudogene	MODIFIER	intron_variant	.	.	.	.	.	.	.	.	.	.	.	.	.	.	.
8	79838641	Sniffles2.INS.3B19M7	N	<INS:319>	INS	INS	319	95.531	111.015	888	875	13	0.0146	known	0.136	0.136	common	0.131	0.0903	0.208	0.137	0.108	0.138	0.133	0.0909	0.211	0.14	0.11	0.261	1	0.0988	1	0.112	0.268	1	0.101	1	0.118	0.141	0.977	0.968	0.968	0.935	0.128	0.126	0.942	confident	GRCh38_notinalldifficultregions	ENSG00000249328	ENSG00000249328	transcript	ENST00000502766.2	pseudogene	MODIFIER	intron_variant	.	.	.	.	.	.	.	.	.	.	.	.	.	.	.
8	79891936	Sniffles2.DEL.3B20M7	N	<DEL:-56>	DEL	DEL	-56	39.947	203.819	888	870	18	0.0203	novel	0.17	0.17	common	0.309	0.174	0.128	0.0732	0.102	0.172	0.314	0.177	0.13	0.075	0.102	0.0356	1	0.154	1	0.688	0.0503	1	0.156	0.603	0.679	0.176	0.907	0.827	0.827	0.815	0.0663	0.0662	0.91	difficult	GRCh38_gclt25orgt65_slop50;GRCh38_AllTandemRepeats_51to200bp_slop5;GRCh38_AllTandemRepeatsandHomopolymers_slop5;GRCh38_AllTandemRepeats_gt100bp_slop5;GRCh38_allTandemRepeats;GRCh38_SimpleRepeat_homopolymer_4to6_slop5;GRCh38_alldifficultregions	ENSG00000285758	ENSG00000285758	transcript	ENST00000657657.1	pseudogene	MODIFIER	non_coding_transcript_exon_variant	.	.	.	.	.	.	.	.	.	.	.	.	Promoter	.	.
8	79891977	Sniffles2.INS.3B1CM7	N	<INS:55>	INS	INS	55	50.142	261.315	888	864	24	0.027	novel	0.0169	0.0169	low_frequency	0.056	0.00347	0.00298	0	0.00292	0.0174	0.0577	0.00357	0.00303	0	0.00303	1	1	1	1	1	1	1	1	1	1	0.0146	0.982	0.667	0.667	0.754	0.000707	0.00106	0.586	difficult	GRCh38_gclt25orgt65_slop50;GRCh38_AllTandemRepeats_51to200bp_slop5;GRCh38_AllTandemRepeatsandHomopolymers_slop5;GRCh38_AllTandemRepeats_gt100bp_slop5;GRCh38_allTandemRepeats;GRCh38_SimpleRepeat_homopolymer_4to6_slop5;GRCh38_alldifficultregions	ENSG00000285758	ENSG00000285758	transcript	ENST00000657657.1	pseudogene	MODIFIER	non_coding_transcript_exon_variant	.	.	.	.	.	.	.	.	.	.	.	.	Promoter	.	.
8	79901450	Sniffles2.INS.3B29M7	N	<INS:58>	INS	INS	58	98.642	467.131	888	863	25	0.0282	novel	0.00169	0.00169	rare	0.00622	0	0	0	0	0.00174	0.00641	0	0	0	0	1	1	1	1	1	1	1	1	1	1	0.000563	0.995	0	0	0.24	3.07e-06	4.25e-05	0.101	confident	GRCh38_notinalldifficultregions	ENSG00000285758	ENSG00000285758	transcript	ENST00000657657.1	pseudogene	MODIFIER	intron_variant	.	.	.	.	.	.	.	.	.	.	.	.	.	.	.
8	79957588	Sniffles2.DEL.3B2EM7	N	<DEL:-1034>	DEL	DEL	-1034	237.019	155.55	888	868	20	0.0225	known	0.00225	0.00225	rare	0	0	0.0119	0	0	0.0023	0	0	0.012	0	0	1	1	1	1	1	1	1	1	1	1	0.000563	0.994	0	0	0.221	9.53e-05	0.000542	0.196	confident	GRCh38_gclt25orgt65_slop50;GRCh38_AllTandemRepeatsandHomopolymers_slop5;GRCh38_allTandemRepeats;GRCh38_SimpleRepeat_homopolymer_4to6_slop5;GRCh38_AllTandemRepeats_lt51bp_slop5;GRCh38_alldifficultregions;GRCh38_notinalldifficultregions	ENSG00000276418;ENSG00000276418;ENSG00000276418;ENSG00000272518;MRPS28	ENSG00000276418;ENSG00000276418;ENSG00000276418;ENSG00000272518;ENSG00000147586	transcript;transcript;transcript;transcript;transcript	ENST00000522938.5;ENST00000522938.5;ENST00000522938.5;ENST00000606512.1;ENST00000276585.9	nonsense_mediated_decay;nonsense_mediated_decay;nonsense_mediated_decay;pseudogene;protein_coding	HIGH;HIGH;LOW;MODIFIER;MODIFIER	splice_acceptor_variant&splice_donor_variant&splice_region_variant&3_prime_UTR_variant&intron_variant;splice_acceptor_variant&splice_donor_variant&3_prime_UTR_truncation&exon_loss_variant&splice_region_variant&intron_variant&non_coding_transcript_exon_variant;splice_region_variant&non_coding_transcript_exon_variant;upstream_gene_variant;intron_variant	MRPS28	ENSG00000147586	transcript	ENST00000276585.9	protein_coding	MODIFIER	intron_variant	.	.	.	.	.	Enhancer	.	hsa-miR-125a-3p
8	79991296	Sniffles2.INS.3B2BM7	N	<INS:69>	INS	INS	69	148.153	397.193	888	872	16	0.018	novel	0.00901	0.00901	low_frequency	0.0249	0.0139	0	0	0	0.00917	0.0252	0.0141	0	0	0	0.0062	1	1	1	1	0.00635	1	1	1	1	0.00507	0.989	0.429	0.429	0.64	0.000633	0.000807	0.699	confident	GRCh38_SimpleRepeat_homopolymer_4to6_slop5;GRCh38_notinalldifficultregions	MRPS28;ENSG00000276418	ENSG00000147586;ENSG00000276418	transcript;transcript	ENST00000276585.9;ENST00000522938.5	protein_coding;nonsense_mediated_decay	MODIFIER;MODIFIER	intron_variant;intron_variant	MRPS28	ENSG00000147586	transcript	ENST00000276585.9	protein_coding	MODIFIER	intron_variant	.	.	.	.	.	.	.	.
8	80030046	Sniffles2.INS.3B3AM7	N	<INS:55>	INS	INS	55	24.05	308.984	888	870	18	0.0203	known	0.0135	0.0135	low_frequency	0.0498	0	0	0	0	0.0132	0.0485	0	0	0	0	0.0144	1	1	1	1	0.0932	1	1	1	1	0.0113	0.985	0.619	0.619	0.669	0.000456	0.000577	0.714	difficult	GRCh38_refseq_cds;GRCh38_gclt25orgt65_slop50;GRCh38_AllTandemRepeatsandHomopolymers_slop5;GRCh38_allTandemRepeats;GRCh38_SimpleRepeat_homopolymer_4to6_slop5;GRCh38_AllTandemRepeats_lt51bp_slop5;GRCh38_alldifficultregions	MRPS28;MRPS28;ENSG00000272264;ENSG00000276418	ENSG00000147586;ENSG00000147586;ENSG00000272264;ENSG00000276418	transcript;transcript;transcript;transcript	ENST00000276585.9;ENST00000276585.9;ENST00000607017.1;ENST00000522938.5	protein_coding;protein_coding;pseudogene;nonsense_mediated_decay	HIGH;MODERATE;MODIFIER;MODIFIER	frameshift_variant;conservative_inframe_insertion&synonymous_variant;downstream_gene_variant;intron_variant	MRPS28;MRPS28	ENSG00000147586;ENSG00000147586	transcript;transcript	ENST00000276585.9;ENST00000276585.9	protein_coding;protein_coding	HIGH;MODERATE	frameshift_variant;conservative_inframe_insertion&synonymous_variant	.	.	.	.	.	Promoter	.	.
8	80072434	Sniffles2.DEL.3B44M7	N	<DEL:-50>	DEL	DEL	-50	43.46	230.447	888	872	16	0.018	novel	0.0771	0.0771	common	0.212	0.059	0.00893	0.0274	0.0175	0.0791	0.216	0.0599	0.00898	0.0285	0.0181	0.567	0.394	1	0.107	1	0.565	0.399	1	0.11	1	0.0721	0.919	0.667	0.667	0.737	0.0342	0.0373	0.868	difficult	GRCh38_AllTandemRepeatsandHomopolymers_slop5;GRCh38_AllTandemRepeats_gt100bp_slop5;GRCh38_allTandemRepeats;GRCh38_AllTandemRepeats_201to10000bp_slop5;GRCh38_lowmappabilityall;GRCh38_nonunique_l100_m2_e1;GRCh38_chainSelf;GRCh38_alllowmapandsegdupregions;GRCh38_alldifficultregions	TPD52;ENSG00000276418	ENSG00000076554;ENSG00000276418	transcript;transcript	ENST00000520527.5;ENST00000522938.5	protein_coding;nonsense_mediated_decay	MODIFIER;MODIFIER	intron_variant;intron_variant	TPD52	ENSG00000076554	transcript	ENST00000520527.5	protein_coding	MODIFIER	intron_variant	.	.	.	.	.	.	.	.
8	80083534	Sniffles2.INS.3B3EM7	N	<INS:123>	INS	INS	123	125.15	445.675	888	869	19	0.0214	novel	0.00451	0.00451	rare	0.0124	0.00694	0	0	0	0.0046	0.0128	0.00699	0	0	0	1	1	1	1	1	1	1	1	1	1	0.00282	0.994	0.5	0.5	0.656	0.000413	0.000649	0.603	confident	GRCh38_notinalldifficultregions	TPD52;ENSG00000276418;TPD52	ENSG00000076554;ENSG00000276418;ENSG00000076554	transcript;transcript;gene_variant	ENST00000520527.5;ENST00000522938.5;ENSG00000076554	protein_coding;nonsense_mediated_decay;.	MODIFIER;MODIFIER;MODIFIER	upstream_gene_variant;upstream_gene_variant;intragenic_variant	.	.	.	.	.	.	.	.	.	.	.	.	.	.	.
8	80170612	Sniffles2.INS.3B4FM7	N	<INS:248>	INS	INS	248	191.064	268.489	888	858	30	0.0338	known	0.00845	0.00845	low_frequency	0	0.0139	0	0.0305	0.00292	0.00874	0	0.0143	0	0.0312	0.00298	1	1	1	1	1	1	1	1	1	1	0.00507	0.986	0.4	0.4	0.506	0.024	0.0298	0.721	difficult	GRCh38_AllHomopolymers_gt6bp_imperfectgt10bp_slop5;GRCh38_AllTandemRepeatsandHomopolymers_slop5;GRCh38_SimpleRepeat_homopolymer_4to6_slop5;GRCh38_SimpleRepeat_imperfecthomopolgt10_slop5;GRCh38_alldifficultregions	TPD52	ENSG00000076554	gene_variant	ENSG00000076554	.	MODIFIER	intragenic_variant	.	.	.	.	.	.	.	.	.	.	.	.	Promoter	.	.
8	80199358	Sniffles2.DEL.3B65M7	N	<DEL:-55>	DEL	DEL	-55	112.663	277.869	888	866	22	0.0248	novel	0.0141	0.0141	low_frequency	0.0415	0.0139	0	0.00305	0	0.0144	0.0431	0.0141	0	0.00311	0	0.0532	1	1	1	1	0.0571	1	1	1	1	0.00732	0.973	0.261	0.261	0.479	0.00146	0.00229	0.41	confident	GRCh38_notinalldifficultregions	TPD52	ENSG00000076554	gene_variant	ENSG00000076554	.	MODIFIER	intragenic_variant	.	.	.	.	.	.	.	.	.	.	.	.	.	.	.
8	80232344	Sniffles2.DEL.3B66M7	N	<DEL:-59>	DEL	DEL	-59	99.256	314.796	888	869	19	0.0214	novel	0.0236	0.0236	low_frequency	0.0809	0.00347	0	0.0061	0	0.0242	0.0837	0.00355	0	0.00625	0	1	1	1	1	1	1	1	1	1	1	0.0158	0.967	0.439	0.439	0.577	0.00246	0.00412	0.524	difficult	GRCh38_AllTandemRepeatsandHomopolymers_slop5;GRCh38_AllTandemRepeats_gt100bp_slop5;GRCh38_allTandemRepeats;GRCh38_SimpleRepeat_homopolymer_4to6_slop5;GRCh38_AllTandemRepeats_201to10000bp_slop5;GRCh38_lowmappabilityall;GRCh38_nonunique_l100_m2_e1;GRCh38_alllowmapandsegdupregions;GRCh38_alldifficultregions	TPD52-MIR5708	ENSG00000076554-ENSG00000265588	intergenic_region	ENSG00000076554-ENSG00000265588	.	MODIFIER	intergenic_region	.	.	.	.	.	.	.	.	.	.	.	.	CTCF Binding Site	.	.
8	80232467	Sniffles2.INS.3B61M7	N	<INS:54>	INS	INS	54	93.687	497.176	888	867	21	0.0236	novel	0.00113	0.00113	rare	0	0	0	0	0.00585	0.00115	0	0	0	0	0.00595	1	1	1	1	1	1	1	1	1	1	0.000563	0.997	0	0	0.583	2.56e-05	6.19e-05	0.394	difficult	GRCh38_AllTandemRepeatsandHomopolymers_slop5;GRCh38_AllTandemRepeats_gt100bp_slop5;GRCh38_allTandemRepeats;GRCh38_AllTandemRepeats_201to10000bp_slop5;GRCh38_lowmappabilityall;GRCh38_nonunique_l100_m2_e1;GRCh38_alllowmapandsegdupregions;GRCh38_alldifficultregions	TPD52-MIR5708	ENSG00000076554-ENSG00000265588	intergenic_region	ENSG00000076554-ENSG00000265588	.	MODIFIER	intergenic_region	.	.	.	.	.	.	.	.	.	.	.	.	.	.	.
8	80246612	Sniffles2.INS.3B62M7	N	<INS:184>	INS	INS	184	109.102	240.944	888	866	22	0.0248	known	0.0388	0.0388	low_frequency	0.129	0.0243	0	0	0	0.0398	0.131	0.0246	0	0	0	0.0858	1	1	1	1	0.145	1	1	1	1	0.0343	0.964	0.677	0.677	0.796	0.00268	0.00296	0.847	confident	GRCh38_SimpleRepeat_homopolymer_4to6_slop5;GRCh38_notinalldifficultregions	MIR5708-ENSG00000241746	ENSG00000265588-ENSG00000241746	intergenic_region	ENSG00000265588-ENSG00000241746	.	MODIFIER	intergenic_region	.	.	.	.	.	.	.	.	.	.	.	.	Enhancer;CTCF Binding Site	.	.
8	80307647	Sniffles2.DEL.3B71M7	N	<DEL:-81>	DEL	DEL	-81	62.763	283.06	888	874	14	0.0158	known	0.0704	0.0704	common	0.21	0.0521	0	0.0183	0.00877	0.0715	0.211	0.0528	0	0.0188	0.00904	0.334	0.319	1	1	1	0.338	0.323	1	1	1	0.0681	0.98	0.901	0.901	0.93	0.0296	0.0314	0.937	confident	GRCh38_AllHomopolymers_gt6bp_imperfectgt10bp_slop5;GRCh38_AllTandemRepeatsandHomopolymers_slop5;GRCh38_SimpleRepeat_homopolymer_4to6_slop5;GRCh38_SimpleRepeat_imperfecthomopolgt20_slop5;GRCh38_SimpleRepeat_imperfecthomopolgt10_slop5;GRCh38_alldifficultregions;GRCh38_notinalldifficultregions	ENSG00000253238	ENSG00000253238	gene_variant	ENSG00000253238	.	MODIFIER	intragenic_variant	.	.	.	.	.	.	.	.	.	.	.	.	.	.	.
8	80339667	Sniffles2.DEL.3B73M7	N	<DEL:-61>	DEL	DEL	-61	250.104	98.443	888	865	23	0.0259	novel	0.00901	0.00901	low_frequency	0.029	0.00347	0	0	0.00292	0.00925	0.0299	0.00357	0	0	0.00299	0.177	1	1	1	1	0.182	1	1	1	1	0.00845	0.99	0.667	0.667	0.741	0.000601	0.000806	0.735	confident	GRCh38_SimpleRepeat_homopolymer_4to6_slop5;GRCh38_notinalldifficultregions	ENSG00000253238	ENSG00000253238	gene_variant	ENSG00000253238	.	MODIFIER	intragenic_variant	.	.	.	.	.	.	.	.	.	.	.	.	.	.	.
8	80357766	Sniffles2.DEL.3B74M7	N	<DEL:-50>	DEL	DEL	-50	49.297	419.454	888	869	19	0.0214	known	0.0591	0.0591	common	0.174	0.0417	0	0.0183	0.00877	0.0604	0.177	0.0435	0	0.0185	0.00904	0.659	0.212	1	1	1	0.658	0.221	1	1	1	0.0591	0.992	0.949	0.949	0.957	0.025	0.0252	0.987	confident	GRCh38_SimpleRepeat_homopolymer_4to6_slop5;GRCh38_notinalldifficultregions	ENSG00000253238	ENSG00000253238	gene_variant	ENSG00000253238	.	MODIFIER	intragenic_variant	.	.	.	.	.	.	.	.	.	.	.	.	.	.	.
8	80424926	Sniffles2.INS.3B7EM7	N	<INS:314>	INS	INS	314	129.149	246.056	888	871	17	0.0191	known	0.0146	0.0146	low_frequency	0.0456	0.0139	0	0	0	0.0149	0.0468	0.0139	0	0	0	1	1	1	1	1	1	1	1	1	1	0.0169	0.994	0.962	0.962	0.928	0.00209	0.00334	0.577	difficult	GRCh38_AllHomopolymers_gt6bp_imperfectgt10bp_slop5;GRCh38_AllTandemRepeatsandHomopolymers_slop5;GRCh38_SimpleRepeat_homopolymer_7to11_slop5;GRCh38_alldifficultregions	ENSG00000253238	ENSG00000253238	gene_variant	ENSG00000253238	.	MODIFIER	intragenic_variant	.	.	.	.	.	.	.	.	.	.	.	.	Enhancer	.	.
8	80474729	Sniffles2.INS.3B7FM7	N	<INS:209>	INS	INS	209	129.938	438.858	888	870	18	0.0203	novel	0.00845	0.00845	low_frequency	0.029	0.00347	0	0	0	0.00862	0.0299	0.0035	0	0	0	0.0122	1	1	1	1	0.013	1	1	1	1	0.00563	0.985	0.308	0.308	0.634	0.000324	0.000798	0.367	confident	GRCh38_SimpleRepeat_homopolymer_4to6_slop5;GRCh38_notinalldifficultregions	ENSG00000253238	ENSG00000253238	gene_variant	ENSG00000253238	.	MODIFIER	intragenic_variant	.	.	.	.	.	.	.	.	.	.	.	.	.	.	.
8	80573015	Sniffles2.INV.3B8DM7	N	<INV:135>	INV	OTHER	135	162.951	349.42	888	873	15	0.0169	novel	0.00113	0.00113	rare	0.00208	0	0	0	0.00292	0.00114	0.00211	0	0	0	0.00303	1	1	1	1	1	1	1	1	1	1	0	0.998	0	0	0.191	5.12e-06	0.000108	0.134	confident	GRCh38_AllHomopolymers_gt6bp_imperfectgt10bp_slop5;GRCh38_AllTandemRepeatsandHomopolymers_slop5;GRCh38_SimpleRepeat_homopolymer_7to11_slop5;GRCh38_SimpleRepeat_homopolymer_4to6_slop5;GRCh38_alldifficultregions;GRCh38_notinalldifficultregions	ENSG00000253760;ENSG00000253760-RNU2-71P	ENSG00000253760;ENSG00000253760-ENSG00000223327	transcript;intergenic_region	ENST00000517657.1;ENSG00000253760-ENSG00000223327	processed_pseudogene;.	MODIFIER;MODIFIER	upstream_gene_variant;intergenic_region	.	.	.	.	.	.	.	.	.	.	.	.	Enhancer	.	.
8	80679397	Sniffles2.INS.3B97M7	N	<INS:123>	INS	INS	123	90.22	326.56	888	866	22	0.0248	novel	0.0146	0.0146	low_frequency	0.0456	0.0139	0	0	0	0.015	0.048	0.0141	0	0	0	0.395	1	1	1	1	0.411	1	1	1	1	0.0158	0.981	0.72	0.72	0.688	0.000732	0.00115	0.589	confident	GRCh38_SimpleRepeat_homopolymer_4to6_slop5;GRCh38_notinalldifficultregions	ZNF704	ENSG00000164684	transcript	ENST00000327835.7	protein_coding	MODIFIER	intron_variant	ZNF704	ENSG00000164684	transcript	ENST00000327835.7	protein_coding	MODIFIER	intron_variant	.	.	.	.	.	Enhancer	.	.
8	80699700	Sniffles2.INS.3B9FM7	N	<INS:202>	INS	INS	202	156.506	476.009	888	871	17	0.0191	known	0.00619	0.00619	low_frequency	0	0	0	0	0.0322	0.00632	0	0	0	0	0.0325	1	1	1	1	1	1	1	1	1	1	0.00169	0.986	0.0909	0.0909	0.339	0.000377	0.00213	0.183	confident	GRCh38_notinalldifficultregions	ZNF704	ENSG00000164684	transcript	ENST00000327835.7	protein_coding	MODIFIER	intron_variant	ZNF704	ENSG00000164684	transcript	ENST00000327835.7	protein_coding	MODIFIER	intron_variant	.	.	.	.	.	Enhancer	.	.
8	80728619	Sniffles2.INS.3BA1M7	N	<INS:91>	INS	INS	91	214.613	501.682	888	864	24	0.027	novel	0.00113	0.00113	rare	0	0	0.00595	0	0	0.00116	0	0	0.00614	0	0	1	1	1	1	1	1	1	1	1	1	0.000563	0.997	0	0	0.538	0.00052	0.000811	0.413	confident	GRCh38_notinalldifficultregions	ZNF704	ENSG00000164684	transcript	ENST00000327835.7	protein_coding	MODIFIER	intron_variant	ZNF704	ENSG00000164684	transcript	ENST00000327835.7	protein_coding	MODIFIER	intron_variant	.	.	.	.	.	.	.	.
8	80748506	Sniffles2.INS.3BA2M7	N	<INS:150>	INS	INS	150	120.442	415.572	888	860	28	0.0315	known	0.00394	0.00394	rare	0.0145	0	0	0	0	0.00407	0.015	0	0	0	0	1	1	1	1	1	1	1	1	1	1	0.00113	0.994	0.286	0.286	0.532	0.000189	0.000227	0.588	confident	GRCh38_notinalldifficultregions	RNU11-6P;ZNF704	ENSG00000212429;ENSG00000164684	transcript;transcript	ENST00000391127.1;ENST00000327835.7	snRNA;protein_coding	MODIFIER;MODIFIER	downstream_gene_variant;intron_variant	ZNF704	ENSG00000164684	transcript	ENST00000327835.7	protein_coding	MODIFIER	intron_variant	.	.	.	.	.	Enhancer	.	.
8	80855346	Sniffles2.INS.3BB0M7	N	<INS:315>	INS	INS	315	102.512	196.126	888	867	21	0.0236	known	0.0388	0.0388	low_frequency	0.0477	0.0417	0.00298	0.0793	0.0205	0.0398	0.0494	0.0426	0.00305	0.0808	0.0208	1.09e-06	0.212	1	1	1	1.34e-06	0.217	1	1	1	0.0355	0.976	0.77	0.77	0.865	0.0611	0.0599	0.944	difficult	GRCh38_gclt25orgt65_slop50;GRCh38_SimpleRepeat_homopolymer_4to6_slop5;GRCh38_alldifficultregions	ZNF704	ENSG00000164684	transcript	ENST00000327835.7	protein_coding	MODIFIER	intron_variant	ZNF704	ENSG00000164684	transcript	ENST00000327835.7	protein_coding	MODIFIER	intron_variant	.	.	.	.	.	.	.	.
8	80905188	Sniffles2.INV.3BCEM7	N	<INV:144>	INV	OTHER	144	202.543	422.475	888	870	18	0.0203	novel	0.00169	0.00169	rare	0.00415	0	0	0.00305	0	0.00172	0.00429	0	0	0.00311	0	1	1	1	1	1	1	1	1	1	1	0.00113	0.994	0	0	0.345	9.12e-05	0.000245	0.345	confident	GRCh38_SimpleRepeat_homopolymer_4to6_slop5;GRCh38_notinalldifficultregions	ENSG00000286763	ENSG00000286763	gene_variant	ENSG00000286763	.	MODIFIER	intragenic_variant	.	.	.	.	.	.	.	.	.	.	.	.	.	.	.
8	80959547	Sniffles2.INS.3BC7M7	N	<INS:112>	INS	INS	112	53.701	130.669	888	888	0	0	known	0.828	0.172	common	0.753	0.858	0.842	0.823	0.898	0.828	0.753	0.858	0.842	0.823	0.898	0.728	0.489	0.378	0.174	0.688	0.728	0.489	0.378	0.174	0.688	0.825	0.937	0.945	0.888	0.893	0.794	0.798	0.949	difficult	GRCh38_gclt25orgt65_slop50;GRCh38_AllHomopolymers_gt6bp_imperfectgt10bp_slop5;GRCh38_AllTandemRepeatsandHomopolymers_slop5;GRCh38_SimpleRepeat_homopolymer_gt11_slop5;GRCh38_SimpleRepeat_homopolymer_gt20_slop5;GRCh38_SimpleRepeat_imperfecthomopolgt20_slop5;GRCh38_SimpleRepeat_imperfecthomopolgt10_slop5;GRCh38_lowmappabilityall;GRCh38_nonunique_l100_m2_e1;GRCh38_alllowmapandsegdupregions;GRCh38_alldifficultregions	ENSG00000286763-PAG1	ENSG00000286763-ENSG00000076641	intergenic_region	ENSG00000286763-ENSG00000076641	.	MODIFIER	intergenic_region	.	.	.	.	.	.	.	.	.	.	.	.	.	.	.
8	80994120	Sniffles2.INS.3BDAM7	N	<INS:68>	INS	INS	68	86.91	311.406	888	868	20	0.0225	novel	0.00788	0.00788	low_frequency	0.0187	0	0.0119	0.00305	0	0.00806	0.0191	0	0.0121	0.00318	0	0.0732	1	0.0179	1	1	0.0747	1	0.0182	1	1	0.0045	0.984	0.25	0.25	0.53	0.000783	0.0028	0.307	difficult	GRCh38_AllTandemRepeats_51to200bp_slop5;GRCh38_AllTandemRepeatsandHomopolymers_slop5;GRCh38_AllTandemRepeats_gt100bp_slop5;GRCh38_allTandemRepeats;GRCh38_alldifficultregions	PAG1	ENSG00000076641	transcript	ENST00000220597.4	protein_coding	MODIFIER	intron_variant	PAG1	ENSG00000076641	transcript	ENST00000220597.4	protein_coding	MODIFIER	intron_variant	.	.	.	.	.	.	.	.
8	80996997	Sniffles2.INS.3BD9M7	N	<INS:57>	INS	INS	57	62.938	293.746	888	871	17	0.0191	novel	0.0197	0.0197	low_frequency	0.0415	0.0139	0.00893	0	0.0234	0.0201	0.0426	0.0139	0.00904	0	0.024	0.337	1	1	1	1	0.344	1	1	1	1	0.0169	0.967	0.5	0.5	0.59	0.0013	0.00393	0.301	difficult	GRCh38_AllTandemRepeats_51to200bp_slop5;GRCh38_AllTandemRepeatsandHomopolymers_slop5;GRCh38_AllTandemRepeats_gt100bp_slop5;GRCh38_allTandemRepeats;GRCh38_alldifficultregions	PAG1	ENSG00000076641	transcript	ENST00000220597.4	protein_coding	MODIFIER	intron_variant	PAG1	ENSG00000076641	transcript	ENST00000220597.4	protein_coding	MODIFIER	intron_variant	.	.	.	.	.	.	.	.
8	81078403	Sniffles2.DEL.3BE2M7	N	<DEL:-3384>	DEL	DEL	-3384	0	0	888	864	24	0.027	known	0.00169	0.00169	rare	0	0.0104	0	0	0	0.00174	0	0.0105	0	0	0	1	1	1	1	1	1	1	1	1	1	0.000563	0.995	0	0	0.323	0.000972	0.00134	0.552	confident	GRCh38_AllHomopolymers_gt6bp_imperfectgt10bp_slop5;GRCh38_AllTandemRepeatsandHomopolymers_slop5;GRCh38_SimpleRepeat_triTR_15to50_slop5;GRCh38_allTandemRepeats;GRCh38_SimpleRepeat_homopolymer_7to11_slop5;GRCh38_SimpleRepeat_homopolymer_4to6_slop5;GRCh38_AllTandemRepeats_lt51bp_slop5;GRCh38_SimpleRepeat_imperfecthomopolgt10_slop5;GRCh38_alldifficultregions;GRCh38_notinalldifficultregions	PAG1	ENSG00000076641	transcript	ENST00000220597.4	protein_coding	MODIFIER	intron_variant	PAG1	ENSG00000076641	transcript	ENST00000220597.4	protein_coding	MODIFIER	intron_variant	.	.	.	.	.	.	Enhancer	.
8	81078855	Sniffles2.DEL.3BE1M7	N	<DEL:-1442>	DEL	DEL	-1442	0.577	0.577	888	866	22	0.0248	known	0.00169	0.00169	rare	0	0	0.00893	0	0	0.00173	0	0	0.00904	0	0	1	1	1	1	1	1	1	1	1	1	0.000563	0.995	0	0	0.276	4.92e-05	0.000335	0.131	confident	GRCh38_AllHomopolymers_gt6bp_imperfectgt10bp_slop5;GRCh38_AllTandemRepeatsandHomopolymers_slop5;GRCh38_SimpleRepeat_triTR_15to50_slop5;GRCh38_allTandemRepeats;GRCh38_SimpleRepeat_homopolymer_7to11_slop5;GRCh38_SimpleRepeat_homopolymer_4to6_slop5;GRCh38_AllTandemRepeats_lt51bp_slop5;GRCh38_SimpleRepeat_imperfecthomopolgt10_slop5;GRCh38_alldifficultregions;GRCh38_notinalldifficultregions	PAG1	ENSG00000076641	transcript	ENST00000220597.4	protein_coding	MODIFIER	intron_variant	PAG1	ENSG00000076641	transcript	ENST00000220597.4	protein_coding	MODIFIER	intron_variant	.	.	.	.	.	.	.	.
8	81132784	Sniffles2.DEL.3BEFM7	N	<DEL:-1596>	DEL	DEL	-1596	234.787	50.295	888	870	18	0.0203	known	0.126	0.126	common	0.116	0.153	0	0.271	0.0994	0.128	0.119	0.154	0	0.275	0.103	1	0.327	1	0.165	1	1	0.329	1	0.163	1	0.128	0.957	0.888	0.888	0.927	0.272	0.268	0.969	confident	GRCh38_AllTandemRepeatsandHomopolymers_slop5;GRCh38_AllTandemRepeats_gt100bp_slop5;GRCh38_allTandemRepeats;GRCh38_SimpleRepeat_homopolymer_4to6_slop5;GRCh38_AllTandemRepeats_lt51bp_slop5;GRCh38_AllTandemRepeats_201to10000bp_slop5;GRCh38_lowmappabilityall;GRCh38_nonunique_l100_m2_e1;GRCh38_nonunique_l250_m0_e0;GRCh38_alllowmapandsegdupregions;GRCh38_alldifficultregions;GRCh38_notinalldifficultregions	PAG1-ENSG00000253214	ENSG00000076641-ENSG00000253214	intergenic_region	ENSG00000076641-ENSG00000253214	.	MODIFIER	intergenic_region	.	.	.	.	.	.	.	.	.	.	.	.	.	Enhancer	.
8	81334369	Sniffles2.DEL.3C06M7	N	<DEL:-99>	DEL	DEL	-99	72.49	334.326	888	883	5	0.00563	novel	0.2	0.2	common	0.438	0.0833	0.247	0.0183	0.0906	0.201	0.438	0.0833	0.248	0.0185	0.0917	0.238	0.0572	0.098	0.0454	1	0.238	0.0572	0.0972	0.046	1	0.202	0.972	0.945	0.945	0.95	0.035	0.0365	0.916	difficult	GRCh38_AllHomopolymers_gt6bp_imperfectgt10bp_slop5;GRCh38_AllTandemRepeats_51to200bp_slop5;GRCh38_AllTandemRepeatsandHomopolymers_slop5;GRCh38_AllTandemRepeats_gt100bp_slop5;GRCh38_allTandemRepeats;GRCh38_SimpleRepeat_homopolymer_7to11_slop5;GRCh38_SimpleRepeat_homopolymer_4to6_slop5;GRCh38_alldifficultregions	FABP5-ENSG00000253859	ENSG00000164687-ENSG00000253859	intergenic_region	ENSG00000164687-ENSG00000253859	.	MODIFIER	intergenic_region	.	.	.	.	.	.	.	.	.	.	.	.	.	.	.
8	81350711	Sniffles2.INS.3C03M7	N	<INS:283>	INS	INS	283	82.891	206.156	888	870	18	0.0203	known	0.0997	0.0997	common	0.259	0.0451	0.0952	0.00305	0.0175	0.102	0.265	0.0461	0.0964	0.00309	0.0182	0.13	0.247	1	1	1	0.135	0.251	1	1	1	0.0653	0.811	0.26	0.26	0.452	0.00215	0.0133	0.19	confident	GRCh38_SimpleRepeat_homopolymer_4to6_slop5;GRCh38_notinalldifficultregions	FABP5-ENSG00000253859	ENSG00000164687-ENSG00000253859	intergenic_region	ENSG00000164687-ENSG00000253859	.	MODIFIER	intergenic_region	.	.	.	.	.	.	.	.	.	.	.	.	Enhancer	.	.
8	81438176	Sniffles2.INS.3C0EM7	N	<INS:317>	INS	INS	317	113.19	319.719	888	869	19	0.0214	known	0.00957	0.00957	low_frequency	0	0.0312	0.0238	0	0	0.00978	0	0.0319	0.0241	0	0	1	1	1	1	1	1	1	1	1	1	0.00563	0.983	0.353	0.353	0.522	0.000984	0.00215	0.407	confident	GRCh38_SimpleRepeat_homopolymer_4to6_slop5;GRCh38_notinalldifficultregions	ENSG00000253859;PMP2;FABP5-ENSG00000253859	ENSG00000253859;ENSG00000147588;ENSG00000164687-ENSG00000253859	transcript;transcript;intergenic_region	ENST00000524085.2;ENST00000256103.3;ENSG00000164687-ENSG00000253859	pseudogene;protein_coding;.	MODIFIER;MODIFIER;MODIFIER	upstream_gene_variant;downstream_gene_variant;intergenic_region	.	.	.	.	.	.	.	.	.	.	.	.	.	.	.
8	81467751	Sniffles2.INS.3C10M7	N	<INS:70>	INS	INS	70	90.683	359.637	888	874	14	0.0158	novel	0.00113	0.00113	rare	0.00208	0	0.00298	0	0	0.00114	0.00212	0	0.00301	0	0	1	1	1	1	1	1	1	1	1	1	0.000563	0.997	0	0	0.468	4.1e-06	7.79e-05	0.0886	confident	GRCh38_notinalldifficultregions	ENSG00000253859	ENSG00000253859	transcript	ENST00000524085.2	pseudogene	MODIFIER	intron_variant	.	.	.	.	.	.	.	.	.	.	.	.	.	.	.
8	81512796	Sniffles2.INS.3C19M7	N	<INS:320>	INS	INS	320	103.531	212.874	888	868	20	0.0225	known	0.0456	0.0456	low_frequency	0.158	0.0174	0	0	0	0.0467	0.164	0.0176	0	0	0	0.467	1	1	1	1	0.469	1	1	1	1	0.0394	0.974	0.779	0.779	0.829	0.003	0.00384	0.728	difficult	GRCh38_gclt25orgt65_slop50;GRCh38_SimpleRepeat_homopolymer_4to6_slop5;GRCh38_alldifficultregions	ENSG00000253859	ENSG00000253859	transcript	ENST00000524085.2	pseudogene	MODIFIER	intron_variant	.	.	.	.	.	.	.	.	.	.	.	.	CTCF Binding Site	.	.
8	81539567	Sniffles2.INV.3C22M7	N	<INV:109>	INV	OTHER	109	168.33	321.001	888	867	21	0.0236	novel	0.00113	0.00113	rare	0.00208	0	0	0.00305	0	0.00115	0.00215	0	0	0.00311	0	1	1	1	1	1	1	1	1	1	1	0	0.998	0	0	0.0402	0.00173	0.00156	0.454	confident	GRCh38_SimpleRepeat_homopolymer_4to6_slop5;GRCh38_notinalldifficultregions	FABP12	ENSG00000197416	gene_variant	ENSG00000197416	.	MODIFIER	intragenic_variant	.	.	.	.	.	.	.	.	.	.	.	.	Enhancer	.	.
8	81543823	Sniffles2.INS.3C1BM7	N	<INS:319>	INS	INS	319	122.686	275.566	888	872	16	0.018	known	0.0141	0.0141	low_frequency	0.0519	0	0	0	0	0.0143	0.0527	0	0	0	0	1	1	1	1	1	1	1	1	1	1	0.013	0.989	0.76	0.76	0.683	0.00226	0.00224	0.65	confident	GRCh38_notinalldifficultregions	FABP12	ENSG00000197416	gene_variant	ENSG00000197416	.	MODIFIER	intragenic_variant	.	.	.	.	.	.	.	.	.	.	.	.	.	.	.
8	81545192	Sniffles2.DEL.3C1EM7	N	<DEL:-2616>	DEL	DEL	-2616	0	1.155	888	872	16	0.018	known	0.00113	0.00113	rare	0	0	0	0	0.00585	0.00115	0	0	0	0	0.00595	1	1	1	1	1	1	1	1	1	1	0	0.998	0	0	0.163	6.97e-05	0.000605	0.132	confident	GRCh38_AllHomopolymers_gt6bp_imperfectgt10bp_slop5;GRCh38_AllTandemRepeatsandHomopolymers_slop5;GRCh38_SimpleRepeat_homopolymer_gt11_slop5;GRCh38_SimpleRepeat_homopolymer_7to11_slop5;GRCh38_SimpleRepeat_homopolymer_4to6_slop5;GRCh38_SimpleRepeat_imperfecthomopolgt10_slop5;GRCh38_lowmappabilityall;GRCh38_nonunique_l100_m2_e1;GRCh38_alllowmapandsegdupregions;GRCh38_alldifficultregions;GRCh38_notinalldifficultregions	FABP12	ENSG00000197416	gene_variant	ENSG00000197416	.	MODIFIER	intragenic_variant	.	.	.	.	.	.	.	.	.	.	.	.	Enhancer;Enhancer	.	.
8	81553452	Sniffles2.INS.3C1CM7	N	<INS:92>	INS	INS	92	113.615	483.688	888	869	19	0.0214	novel	0.00113	0.00113	rare	0.00415	0	0	0	0	0.00115	0.00422	0	0	0	0	1	1	1	1	1	1	1	1	1	1	0.000563	0.997	0	0	0.484	3.07e-06	1.97e-05	0.179	difficult	GRCh38_AllTandemRepeats_51to200bp_slop5;GRCh38_AllTandemRepeatsandHomopolymers_slop5;GRCh38_allTandemRepeats;GRCh38_SimpleRepeat_homopolymer_4to6_slop5;GRCh38_alldifficultregions	FABP12	ENSG00000197416	gene_variant	ENSG00000197416	.	MODIFIER	intragenic_variant	.	.	.	.	.	.	.	.	.	.	.	.	.	.	.
8	81666707	Sniffles2.INS.3C2FM7	N	<INS:59>	INS	INS	59	134.134	479.312	888	865	23	0.0259	novel	0.00113	0.00113	rare	0	0	0.00595	0	0	0.00116	0	0	0.0061	0	0	1	1	1	1	1	1	1	1	1	1	0	0.998	0	0	0.0804	7.17e-06	2.56e-05	0.345	confident	GRCh38_SimpleRepeat_homopolymer_4to6_slop5;GRCh38_notinalldifficultregions	IMPA1	ENSG00000133731	transcript	ENST00000449740.6	protein_coding	MODIFIER	intron_variant	IMPA1	ENSG00000133731	transcript	ENST00000449740.6	protein_coding	MODIFIER	intron_variant	.	.	.	.	.	.	.	.
8	81684561	Sniffles2.INS.3C31M7	N	<INS:79>	INS	INS	79	93.182	228.258	888	887	1	0.00113	known	0.731	0.269	common	0.608	0.826	0.694	0.814	0.781	0.731	0.608	0.826	0.694	0.814	0.781	2.18e-07	0.57	4e-09	0.00143	0.823	3.78e-07	0.57	4e-09	0.00143	0.823	0.785	0.632	0.638	0.441	0.595	0.886	0.854	0.629	difficult	GRCh38_gclt25orgt65_slop50;GRCh38_AllTandemRepeatsandHomopolymers_slop5;GRCh38_AllTandemRepeats_gt100bp_slop5;GRCh38_allTandemRepeats;GRCh38_AllTandemRepeats_201to10000bp_slop5;GRCh38_alldifficultregions	IMPA1	ENSG00000133731	transcript	ENST00000449740.6	protein_coding	MODIFIER	intron_variant	IMPA1	ENSG00000133731	transcript	ENST00000449740.6	protein_coding	MODIFIER	intron_variant	.	.	.	.	.	.	.	.
8	81688665	Sniffles2.INS.3C33M7	N	<INS:88>	INS	INS	88	61.266	281.803	888	869	19	0.0214	novel	0.0276	0.0276	low_frequency	0.0871	0.0243	0	0	0	0.0288	0.0915	0.0248	0	0	0	0.0043	1	1	1	1	0.0064	1	1	1	1	0.0214	0.973	0.581	0.581	0.734	0.00179	0.00245	0.66	difficult	GRCh38_AllTandemRepeatsandHomopolymers_slop5;GRCh38_allTandemRepeats;GRCh38_SimpleRepeat_homopolymer_4to6_slop5;GRCh38_AllTandemRepeats_lt51bp_slop5;GRCh38_SimpleRepeat_quadTR_20to50_slop5;GRCh38_alldifficultregions	IMPA1;SLC10A5;IMPA1-SLC10A5	ENSG00000133731;ENSG00000253598;ENSG00000133731-ENSG00000253598	transcript;transcript;intergenic_region	ENST00000449740.6;ENST00000518568.3;ENSG00000133731-ENSG00000253598	protein_coding;protein_coding;.	MODIFIER;MODIFIER;MODIFIER	upstream_gene_variant;downstream_gene_variant;intergenic_region	.	.	.	.	.	.	.	.	.	.	.	.	.	.	.
8	81691238	Sniffles2.INS.3C34M7	N	<INS:51>	INS	INS	51	142.192	277.164	888	867	21	0.0236	novel	0.00282	0.00282	rare	0	0	0.0149	0	0	0.00288	0	0	0.0152	0	0	1	1	1	1	1	1	1	1	1	1	0.00282	0.998	0.8	0.8	0.483	0.000368	0.00152	0.271	confident	GRCh38_notinalldifficultregions	IMPA1;SLC10A5;IMPA1-SLC10A5	ENSG00000133731;ENSG00000253598;ENSG00000133731-ENSG00000253598	transcript;transcript;intergenic_region	ENST00000449740.6;ENST00000518568.3;ENSG00000133731-ENSG00000253598	protein_coding;protein_coding;.	MODIFIER;MODIFIER;MODIFIER	upstream_gene_variant;downstream_gene_variant;intergenic_region	.	.	.	.	.	.	.	.	.	.	.	.	.	.	.
8	81720941	Sniffles2.DEL.3C4AM7	N	<DEL:-55>	DEL	DEL	-55	66.876	308.948	888	860	28	0.0315	known	0.0332	0.0332	low_frequency	0.0166	0.0521	0	0.0549	0.0526	0.0343	0.0171	0.054	0	0.0562	0.0546	0.0573	0.0439	1	0.389	0.376	0.059	0.0469	1	0.397	0.387	0.0276	0.964	0.63	0.63	0.744	0.0475	0.049	0.878	difficult	GRCh38_AllTandemRepeatsandHomopolymers_slop5;GRCh38_AllTandemRepeats_gt100bp_slop5;GRCh38_allTandemRepeats;GRCh38_SimpleRepeat_homopolymer_4to6_slop5;GRCh38_AllTandemRepeats_201to10000bp_slop5;GRCh38_lowmappabilityall;GRCh38_nonunique_l100_m2_e1;GRCh38_alllowmapandsegdupregions;GRCh38_alldifficultregions	ZFAND1	ENSG00000104231	transcript	ENST00000220669.10	protein_coding	MODIFIER	intron_variant	ZFAND1	ENSG00000104231	transcript	ENST00000220669.10	protein_coding	MODIFIER	intron_variant	.	.	.	.	.	Promoter	.	.
8	81741679	Sniffles2.INS.3C41M7	N	<INS:238>	INS	INS	238	145.703	391.745	888	870	18	0.0203	known	0.00225	0.00225	rare	0.0083	0	0	0	0	0.0023	0.00844	0	0	0	0	1	1	1	1	1	1	1	1	1	1	0.00113	0.998	0.5	0.5	0.456	2.66e-05	4.96e-05	0.528	confident	GRCh38_SimpleRepeat_homopolymer_4to6_slop5;GRCh38_notinalldifficultregions	CHMP4C	ENSG00000164695	transcript	ENST00000297265.5	protein_coding	MODIFIER	intron_variant	CHMP4C	ENSG00000164695	transcript	ENST00000297265.5	protein_coding	MODIFIER	intron_variant	.	.	.	.	.	.	.	.
8	81767511	Sniffles2.INS.3C43M7	N	<INS:2742>	INS	INS	2742	11.15	0	888	861	27	0.0304	novel	0.00225	0.00225	rare	0	0.0139	0	0	0	0.00232	0	0.0143	0	0	0	1	0.0209	1	1	1	1	0.0215	1	1	1	0	0.997	0	0	0.189	0.00176	0.00194	0.513	confident	GRCh38_SimpleRepeat_homopolymer_4to6_slop5;GRCh38_notinalldifficultregions	CHMP4C-ENSG00000253334	ENSG00000164695-ENSG00000253334	intergenic_region	ENSG00000164695-ENSG00000253334	.	MODIFIER	intergenic_region	.	.	.	.	.	.	.	.	.	.	.	.	.	.	.
8	81782354	Sniffles2.INS.3C44M7	N	<INS:55>	INS	INS	55	49.898	113.913	888	875	13	0.0146	novel	0.143	0.143	common	0.0166	0.16	0.199	0.177	0.219	0.145	0.0172	0.161	0.201	0.18	0.219	1	0.362	0.0927	0.788	1	1	0.365	0.0921	0.788	1	0.151	0.925	0.855	0.855	0.911	0.168	0.16	0.905	difficult	GRCh38_AllTandemRepeats_51to200bp_slop5;GRCh38_AllTandemRepeatsandHomopolymers_slop5;GRCh38_AllTandemRepeats_gt100bp_slop5;GRCh38_allTandemRepeats;GRCh38_alldifficultregions	CHMP4C-ENSG00000253334	ENSG00000164695-ENSG00000253334	intergenic_region	ENSG00000164695-ENSG00000253334	.	MODIFIER	intergenic_region	.	.	.	.	.	.	.	.	.	.	.	.	.	.	.
8	81823007	Sniffles2.INS.3C53M7	N	<INS:117>	INS	INS	117	139.683	334.037	888	863	25	0.0282	novel	0.00113	0.00113	rare	0.00208	0	0	0	0.00292	0.00116	0.00217	0	0	0	0.00301	1	1	1	1	1	1	1	1	1	1	0.000563	0.997	0	0	0.296	1.02e-05	0.000155	0.153	difficult	GRCh38_AllTandemRepeats_51to200bp_slop5;GRCh38_AllTandemRepeatsandHomopolymers_slop5;GRCh38_SimpleRepeat_diTR_11to50_slop5;GRCh38_allTandemRepeats;GRCh38_alldifficultregions	SNX16	ENSG00000104497	transcript	ENST00000345957.9	protein_coding	MODIFIER	intron_variant	SNX16	ENSG00000104497	transcript	ENST00000345957.9	protein_coding	MODIFIER	intron_variant	.	.	.	.	.	.	.	.
8	81842380	Sniffles2.INS.3C54M7	N	<INS:55>	INS	INS	55	72.497	213.705	888	864	24	0.027	novel	0.00451	0.00451	rare	0.00622	0.00347	0	0.00305	0.00877	0.00463	0.00636	0.0035	0	0.00312	0.00915	1	1	1	1	1	1	1	1	1	1	0.00338	0.985	0	0	0.524	0.00248	0.00627	0.404	difficult	GRCh38_gclt25orgt65_slop50;GRCh38_AllTandemRepeatsandHomopolymers_slop5;GRCh38_SimpleRepeat_diTR_11to50_slop5;GRCh38_AllTandemRepeats_gt100bp_slop5;GRCh38_allTandemRepeats;GRCh38_AllTandemRepeats_201to10000bp_slop5;GRCh38_SimpleRepeat_quadTR_20to50_slop5;GRCh38_alldifficultregions	SNX16;SNX16;LINC02235	ENSG00000104497;ENSG00000104497;ENSG00000254689	transcript;gene_variant;gene_variant	ENST00000345957.9;ENSG00000104497;ENSG00000254689	protein_coding;.;.	MODIFIER;MODIFIER;MODIFIER	upstream_gene_variant;intragenic_variant;intragenic_variant	.	.	.	.	.	.	.	.	.	.	.	.	Promoter	.	.
8	81842493	Sniffles2.DEL.3C5AM7	N	<DEL:-56>	DEL	DEL	-56	53.258	186.286	888	886	2	0.00225	novel	0.516	0.484	common	0.334	0.556	0.738	0.482	0.556	0.518	0.337	0.556	0.738	0.482	0.556	0.311	0.0911	0.00248	0.434	0.0204	0.31	0.0911	0.00248	0.434	0.0204	0.551	0.639	0.622	0.606	0.641	0.475	0.454	0.75	difficult	GRCh38_AllTandemRepeatsandHomopolymers_slop5;GRCh38_AllTandemRepeats_gt100bp_slop5;GRCh38_allTandemRepeats;GRCh38_SimpleRepeat_homopolymer_4to6_slop5;GRCh38_SimpleRepeat_diTR_51to200_slop5;GRCh38_AllTandemRepeats_201to10000bp_slop5;GRCh38_alldifficultregions	SNX16;SNX16;LINC02235	ENSG00000104497;ENSG00000104497;ENSG00000254689	transcript;gene_variant;gene_variant	ENST00000345957.9;ENSG00000104497;ENSG00000254689	protein_coding;.;.	MODIFIER;MODIFIER;MODIFIER	upstream_gene_variant;intragenic_variant;intragenic_variant	.	.	.	.	.	.	.	.	.	.	.	.	Promoter	.	.
8	81857276	Sniffles2.INS.3C56M7	N	<INS:86>	INS	INS	86	181.753	447.667	888	871	17	0.0191	known	0.00507	0.00507	low_frequency	0.0187	0	0	0	0	0.00517	0.0191	0	0	0	0	0.00162	1	1	1	1	0.00169	1	1	1	1	0.00394	0.994	0.571	0.571	0.63	0.000253	0.000458	0.477	difficult	GRCh38_gclt25orgt65_slop50;GRCh38_SimpleRepeat_homopolymer_4to6_slop5;GRCh38_alldifficultregions	LINC02235	ENSG00000254689	gene_variant	ENSG00000254689	.	MODIFIER	intragenic_variant	.	.	.	.	.	.	.	.	.	.	.	.	.	.	.
8	81880399	Sniffles2.INS.3C58M7	N	<INS:71>	INS	INS	71	118.736	420.282	888	862	26	0.0293	novel	0.00113	0.00113	rare	0.00208	0.00347	0	0	0	0.00116	0.00219	0.00352	0	0	0	1	1	1	1	1	1	1	1	1	1	0	0.998	0	0	0.0473	1.13e-05	4.77e-05	0.252	confident	GRCh38_notinalldifficultregions	LINC02235	ENSG00000254689	transcript	ENST00000656073.1	pseudogene	MODIFIER	intron_variant	.	.	.	.	.	.	.	.	.	.	.	.	.	.	.
8	81896588	Sniffles2.INS.3C68M7	N	<INS:6060>	INS	INS	6060	1.528	8.66	888	872	16	0.018	known	0.00282	0.00282	rare	0	0	0.0149	0	0	0.00287	0	0	0.0151	0	0	1	1	0.000134	1	1	1	1	0.000138	1	1	0.000563	0.995	0	0	0.22	0.000295	0.00111	0.297	confident	GRCh38_SimpleRepeat_homopolymer_4to6_slop5;GRCh38_notinalldifficultregions	LINC02235	ENSG00000254689	transcript	ENST00000656073.1	pseudogene	MODIFIER	intron_variant	.	.	.	.	.	.	.	.	.	.	.	.	Enhancer	.	.
8	81924150	Sniffles2.INS.3C69M7	N	<INS:295>	INS	INS	295	168.572	328.493	888	866	22	0.0248	known	0.00563	0.00563	low_frequency	0	0.0104	0	0.0213	0	0.00577	0	0.0106	0	0.0222	0	1	1	1	1	1	1	1	1	1	1	0.00338	0.991	0.4	0.4	0.573	0.0156	0.0176	0.825	difficult	GRCh38_gclt25orgt65_slop50;GRCh38_SimpleRepeat_homopolymer_4to6_slop5;GRCh38_alldifficultregions	LINC02235	ENSG00000254689	transcript	ENST00000656073.1	pseudogene	MODIFIER	non_coding_transcript_exon_variant	.	.	.	.	.	.	.	.	.	.	.	.	.	.	.
8	82023751	Sniffles2.INS.3C78M7	N	<INS:70>	INS	INS	70	44.011	107.078	888	873	15	0.0169	novel	0.247	0.247	common	0.178	0.302	0.33	0.201	0.26	0.25	0.182	0.306	0.332	0.202	0.264	0.183	0.552	0.862	0.0482	0.0771	0.183	0.432	0.862	0.0489	0.108	0.245	0.901	0.846	0.846	0.85	0.176	0.178	0.946	difficult	GRCh38_AllTandemRepeats_51to200bp_slop5;GRCh38_AllTandemRepeatsandHomopolymers_slop5;GRCh38_AllTandemRepeats_gt100bp_slop5;GRCh38_allTandemRepeats;GRCh38_SimpleRepeat_quadTR_51to200_slop5;GRCh38_SimpleRepeat_quadTR_20to50_slop5;GRCh38_alldifficultregions	LINC02235-ENSG00000254394	ENSG00000254689-ENSG00000254394	intergenic_region	ENSG00000254689-ENSG00000254394	.	MODIFIER	intergenic_region	.	.	.	.	.	.	.	.	.	.	.	.	CTCF Binding Site;Open chromatin	.	.
8	82040299	Sniffles2.INV.3C83M7	N	<INV:123>	INV	OTHER	123	95.86	387.132	888	869	19	0.0214	novel	0.00169	0.00169	rare	0.00415	0	0	0	0.00292	0.00173	0.00431	0	0	0	0.00294	1	1	1	1	1	1	1	1	1	1	0.00113	0.994	0	0	0.707	0.000101	0.000247	0.382	difficult	GRCh38_gclt25orgt65_slop50;GRCh38_AllTandemRepeats_51to200bp_slop5;GRCh38_AllTandemRepeatsandHomopolymers_slop5;GRCh38_allTandemRepeats;GRCh38_SimpleRepeat_homopolymer_4to6_slop5;GRCh38_AllTandemRepeats_lt51bp_slop5;GRCh38_alldifficultregions	ENSG00000254394	ENSG00000254394	gene_variant	ENSG00000254394	.	MODIFIER	intragenic_variant	.	.	.	.	.	.	.	.	.	.	.	.	.	.	.
8	82040975	Sniffles2.INS.3C79M7	N	<INS:68>	INS	INS	68	56.376	195.239	888	873	15	0.0169	novel	0.106	0.106	common	0.104	0.205	0.11	0.0854	0.0439	0.108	0.106	0.209	0.111	0.0864	0.0449	0.00126	0.798	0.118	0.00232	0.274	0.00145	0.798	0.12	0.00246	0.28	0.104	0.983	0.94	0.94	0.954	0.0652	0.0655	0.986	difficult	GRCh38_AllTandemRepeats_51to200bp_slop5;GRCh38_AllTandemRepeatsandHomopolymers_slop5;GRCh38_AllTandemRepeats_gt100bp_slop5;GRCh38_allTandemRepeats;GRCh38_SimpleRepeat_quadTR_20to50_slop5;GRCh38_alldifficultregions	ENSG00000254394	ENSG00000254394	gene_variant	ENSG00000254394	.	MODIFIER	intragenic_variant	.	.	.	.	.	.	.	.	.	.	.	.	.	.	.
8	82062861	Sniffles2.DEL.3C7FM7	N	<DEL:-5574>	DEL	DEL	-5574	62.449	4.103	888	867	21	0.0236	known	0.0411	0.0411	low_frequency	0.141	0.0174	0	0	0	0.0421	0.144	0.0179	0	0	0	0.0127	1	1	1	1	0.0134	1	1	1	1	0.0265	0.947	0.444	0.444	0.626	0.00313	0.00496	0.541	confident	GRCh38_AllHomopolymers_gt6bp_imperfectgt10bp_slop5;GRCh38_AllTandemRepeats_51to200bp_slop5;GRCh38_AllTandemRepeatsandHomopolymers_slop5;GRCh38_SimpleRepeat_homopolymer_gt11_slop5;GRCh38_SimpleRepeat_diTR_11to50_slop5;GRCh38_allTandemRepeats;GRCh38_SimpleRepeat_homopolymer_7to11_slop5;GRCh38_SimpleRepeat_homopolymer_4to6_slop5;GRCh38_SimpleRepeat_imperfecthomopolgt10_slop5;GRCh38_alldifficultregions;GRCh38_notinalldifficultregions	ENSG00000254394	ENSG00000254394	gene_variant	ENSG00000254394	.	MODIFIER	intragenic_variant	.	.	.	.	.	.	.	.	.	.	.	.	Enhancer	.	.
8	82091387	Sniffles2.INS.3C7BM7	N	<INS:54>	INS	INS	54	90.599	322.122	888	862	26	0.0293	novel	0.00451	0.00451	rare	0.0145	0	0	0	0.00292	0.00464	0.0152	0	0	0	0.00309	0.0432	1	1	1	1	0.0451	1	1	1	1	0.00169	0.991	0.143	0.143	0.409	0.000321	0.000635	0.405	difficult	GRCh38_AllTandemRepeatsandHomopolymers_slop5;GRCh38_AllTandemRepeats_gt100bp_slop5;GRCh38_allTandemRepeats;GRCh38_SimpleRepeat_homopolymer_4to6_slop5;GRCh38_AllTandemRepeats_201to10000bp_slop5;GRCh38_alldifficultregions	ENSG00000254394	ENSG00000254394	gene_variant	ENSG00000254394	.	MODIFIER	intragenic_variant	.	.	.	.	.	.	.	.	.	.	.	.	.	.	.
8	82091496	Sniffles2.DEL.3C80M7	N	<DEL:-51>	DEL	DEL	-51	55.79	423.413	888	867	21	0.0236	novel	0.0203	0.0203	low_frequency	0.0581	0.00694	0.00893	0.00305	0.00585	0.0208	0.0606	0.00704	0.00898	0.00307	0.0061	0.181	1	1	1	0.00293	0.193	1	1	1	0.00306	0.0158	0.972	0.515	0.515	0.55	0.00175	0.00344	0.395	difficult	GRCh38_AllTandemRepeatsandHomopolymers_slop5;GRCh38_AllTandemRepeats_gt100bp_slop5;GRCh38_allTandemRepeats;GRCh38_SimpleRepeat_homopolymer_4to6_slop5;GRCh38_AllTandemRepeats_201to10000bp_slop5;GRCh38_alldifficultregions	ENSG00000254394	ENSG00000254394	gene_variant	ENSG00000254394	.	MODIFIER	intragenic_variant	.	.	.	.	.	.	.	.	.	.	.	.	.	.	.
8	82093004	Sniffles2.DEL.3C82M7	N	<DEL:-440>	DEL	DEL	-440	175.96	178.362	888	870	18	0.0203	known	0.338	0.338	common	0.446	0.222	0.414	0.244	0.301	0.342	0.453	0.227	0.414	0.244	0.307	0.795	0.341	0.75	0.00288	0.0102	0.896	0.469	0.75	0.00248	0.00558	0.334	0.941	0.924	0.924	0.922	0.248	0.245	0.969	confident	GRCh38_SimpleRepeat_homopolymer_4to6_slop5;GRCh38_lowmappabilityall;GRCh38_nonunique_l100_m2_e1;GRCh38_nonunique_l250_m0_e0;GRCh38_alllowmapandsegdupregions;GRCh38_alldifficultregions;GRCh38_notinalldifficultregions	ENSG00000254394	ENSG00000254394	gene_variant	ENSG00000254394	.	MODIFIER	intragenic_variant	.	.	.	.	.	.	.	.	.	.	.	.	.	.	.
8	82117596	Sniffles2.DEL.3C8BM7	N	<DEL:-56>	DEL	DEL	-56	64.036	210.747	888	869	19	0.0214	novel	0.00563	0.00563	low_frequency	0.0104	0.00347	0.00595	0	0.00585	0.00575	0.0106	0.00355	0.0061	0	0.00606	1	1	1	1	1	1	1	1	1	1	0.00169	0.985	0	0	0.308	9.94e-05	0.000782	0.151	difficult	GRCh38_AllTandemRepeatsandHomopolymers_slop5;GRCh38_SimpleRepeat_diTR_11to50_slop5;GRCh38_AllTandemRepeats_gt100bp_slop5;GRCh38_allTandemRepeats;GRCh38_AllTandemRepeats_201to10000bp_slop5;GRCh38_allOtherDifficultregions;GRCh38_gnomAD_InbreedingCoeff_slop1bp_merge1000bp;GRCh38_alldifficultregions	LINC02839;ENSG00000254394	ENSG00000254123;ENSG00000254394	transcript;gene_variant	ENST00000520155.1;ENSG00000254394	pseudogene;.	MODIFIER;MODIFIER	intron_variant;intragenic_variant	.	.	.	.	.	.	.	.	.	.	.	.	CTCF Binding Site;Open chromatin	.	.
8	82117605	Sniffles2.INS.3C88M7	N	<INS:52>	INS	INS	52	48.247	269.429	888	867	21	0.0236	novel	0.00113	0.00113	rare	0	0	0.00298	0	0.00292	0.00115	0	0	0.00303	0	0.00305	1	1	1	1	1	1	1	1	1	1	0.000563	0.997	0	0	0.394	2.56e-05	0.000275	0.132	difficult	GRCh38_AllTandemRepeatsandHomopolymers_slop5;GRCh38_SimpleRepeat_diTR_11to50_slop5;GRCh38_AllTandemRepeats_gt100bp_slop5;GRCh38_allTandemRepeats;GRCh38_AllTandemRepeats_201to10000bp_slop5;GRCh38_alldifficultregions	LINC02839;ENSG00000254394	ENSG00000254123;ENSG00000254394	transcript;gene_variant	ENST00000520155.1;ENSG00000254394	pseudogene;.	MODIFIER;MODIFIER	intron_variant;intragenic_variant	.	.	.	.	.	.	.	.	.	.	.	.	CTCF Binding Site;Open chromatin	.	.
8	82192118	Sniffles2.INS.3C89M7	N	<INS:78>	INS	INS	78	37.828	122.473	888	873	15	0.0169	novel	0.173	0.173	common	0.452	0.0625	0.0744	0.0061	0.129	0.175	0.456	0.0638	0.0762	0.00625	0.129	0.152	0.0902	0.221	1	0.487	0.152	0.0937	0.23	1	0.488	0.171	0.947	0.869	0.869	0.915	0.0165	0.0173	0.88	difficult	GRCh38_AllTandemRepeatsandHomopolymers_slop5;GRCh38_AllTandemRepeats_gt100bp_slop5;GRCh38_allTandemRepeats;GRCh38_AllTandemRepeats_201to10000bp_slop5;GRCh38_alldifficultregions	ENSG00000254394	ENSG00000254394	gene_variant	ENSG00000254394	.	MODIFIER	intragenic_variant	.	.	.	.	.	.	.	.	.	.	.	.	.	.	.
8	82242371	Sniffles2.INS.3C97M7	N	<INS:249>	INS	INS	249	226.567	354.447	888	862	26	0.0293	novel	0.00113	0.00113	rare	0.00415	0	0	0	0	0.00116	0.00437	0	0	0	0	1	1	1	1	1	1	1	1	1	1	0.00113	0.995	0	0	0.687	0.000237	0.000245	0.737	confident	GRCh38_SimpleRepeat_homopolymer_4to6_slop5;GRCh38_notinalldifficultregions	ENSG00000254394	ENSG00000254394	gene_variant	ENSG00000254394	.	MODIFIER	intragenic_variant	.	.	.	.	.	.	.	.	.	.	.	.	.	.	.
8	82247438	Sniffles2.INS.3C99M7	N	<INS:202>	INS	INS	202	145.16	380.241	888	867	21	0.0236	known	0.00169	0.00169	rare	0.00622	0	0	0	0	0.00173	0.00638	0	0	0	0	1	1	1	1	1	1	1	1	1	1	0	0.997	0	0	0.0593	0.000115	0.000169	0.57	confident	GRCh38_SimpleRepeat_homopolymer_4to6_slop5;GRCh38_notinalldifficultregions	ENSG00000254394	ENSG00000254394	gene_variant	ENSG00000254394	.	MODIFIER	intragenic_variant	.	.	.	.	.	.	.	.	.	.	.	.	.	.	.
8	82249381	Sniffles2.INS.3C98M7	N	<INS:321>	INS	INS	321	119.629	218.101	888	869	19	0.0214	known	0.018	0.018	low_frequency	0.0622	0.00694	0	0	0	0.0184	0.0641	0.00704	0	0	0	1	1	1	1	1	1	1	1	1	1	0.0158	0.977	0.484	0.484	0.69	0.00127	0.00204	0.595	confident	GRCh38_notinalldifficultregions	ENSG00000254394	ENSG00000254394	gene_variant	ENSG00000254394	.	MODIFIER	intragenic_variant	.	.	.	.	.	.	.	.	.	.	.	.	.	.	.
8	82261298	Sniffles2.INS.3C9AM7	N	<INS:233>	INS	INS	233	93.859	216.446	888	863	25	0.0282	known	0.0191	0.0191	low_frequency	0.0664	0.00694	0	0	0	0.0197	0.0684	0.00709	0	0	0	1	1	1	1	1	1	1	1	1	1	0.0158	0.98	0.545	0.545	0.698	0.00135	0.0021	0.592	confident	GRCh38_SimpleRepeat_homopolymer_4to6_slop5;GRCh38_notinalldifficultregions	ENSG00000254394	ENSG00000254394	gene_variant	ENSG00000254394	.	MODIFIER	intragenic_variant	.	.	.	.	.	.	.	.	.	.	.	.	.	.	.
8	82289321	Sniffles2.INS.3C9BM7	N	<INS:326>	INS	INS	326	89.937	143.943	888	868	20	0.0225	known	0.0681	0.0681	common	0.0083	0.0556	0.179	0.061	0.0614	0.0697	0.00858	0.0567	0.181	0.0629	0.0621	1	0.356	0.791	1	0.118	1	0.363	0.793	1	0.121	0.0687	0.968	0.866	0.866	0.832	0.074	0.076	0.931	confident	GRCh38_SimpleRepeat_homopolymer_4to6_slop5;GRCh38_notinalldifficultregions	HNRNPA1P4;ENSG00000254394	ENSG00000206228;ENSG00000254394	transcript;gene_variant	ENST00000509706.1;ENSG00000254394	processed_pseudogene;.	MODIFIER;MODIFIER	downstream_gene_variant;intragenic_variant	.	.	.	.	.	.	.	.	.	.	.	.	.	.	.
8	82360736	Sniffles2.INS.3CA9M7	N	<INS:126>	INS	INS	126	66.78	114.968	888	859	29	0.0327	known	0.0822	0.0822	common	0.0996	0.0174	0.146	0.0122	0.117	0.0844	0.104	0.0179	0.15	0.0126	0.118	0.0681	1	0.757	0.0183	0.0142	0.072	1	0.763	0.0189	0.0146	0.0805	0.963	0.854	0.854	0.867	0.00758	0.0088	0.798	confident	GRCh38_notinalldifficultregions	ENSG00000254394	ENSG00000254394	gene_variant	ENSG00000254394	.	MODIFIER	intragenic_variant	.	.	.	.	.	.	.	.	.	.	.	.	.	.	.
8	82368765	Sniffles2.DEL.3CAFM7	N	<DEL:-50>	DEL	DEL	-50	80.964	230.746	888	855	33	0.0372	novel	0.00282	0.00282	rare	0.00208	0	0	0.00305	0.00877	0.00292	0.00217	0	0	0.0032	0.00904	1	1	1	1	1	1	1	1	1	1	0.00394	0.988	0	0	0.616	0.00248	0.00363	0.481	difficult	GRCh38_AllTandemRepeatsandHomopolymers_slop5;GRCh38_AllTandemRepeats_gt100bp_slop5;GRCh38_allTandemRepeats;GRCh38_SimpleRepeat_homopolymer_4to6_slop5;GRCh38_AllTandemRepeats_gt10000bp_slop5;GRCh38_satellites_slop5;GRCh38_alldifficultregions	ENSG00000254394	ENSG00000254394	gene_variant	ENSG00000254394	.	MODIFIER	intragenic_variant	.	.	.	.	.	.	.	.	.	.	.	.	.	.	.
8	82369637	Sniffles2.DEL.3CAEM7	N	<DEL:-75>	DEL	DEL	-75	48.846	210.07	888	860	28	0.0315	novel	0.212	0.212	common	0.332	0.0799	0.271	0.0701	0.231	0.218	0.34	0.0821	0.274	0.0747	0.238	0.665	0.601	0.557	0.0318	0.00452	0.772	0.599	0.56	0.0377	0.00885	0.216	0.957	0.933	0.933	0.938	0.0706	0.0705	0.978	difficult	GRCh38_AllTandemRepeatsandHomopolymers_slop5;GRCh38_AllTandemRepeats_gt100bp_slop5;GRCh38_allTandemRepeats;GRCh38_SimpleRepeat_homopolymer_4to6_slop5;GRCh38_AllTandemRepeats_gt10000bp_slop5;GRCh38_satellites_slop5;GRCh38_alldifficultregions	ENSG00000254394	ENSG00000254394	gene_variant	ENSG00000254394	.	MODIFIER	intragenic_variant	.	.	.	.	.	.	.	.	.	.	.	.	.	.	.
8	82439228	Sniffles2.INS.3CBAM7	N	<INS:330>	INS	INS	330	97.741	131.29	888	861	27	0.0304	known	0.157	0.157	common	0.0228	0.312	0.298	0.122	0.111	0.161	0.0237	0.317	0.3	0.127	0.116	1	0.124	0.268	0.711	0.132	1	0.174	0.266	0.717	0.237	0.155	0.962	0.919	0.919	0.912	0.122	0.123	0.953	confident	GRCh38_notinalldifficultregions	ENSG00000254394	ENSG00000254394	transcript	ENST00000658531.1	pseudogene	MODIFIER	intron_variant	.	.	.	.	.	.	.	.	.	.	.	.	.	.	.
8	82459609	Sniffles2.INS.3CBBM7	N	<INS:67>	INS	INS	67	140.517	462.416	888	865	23	0.0259	known	0.00113	0.00113	rare	0	0	0.00595	0	0	0.00116	0	0	0.00602	0	0	1	1	1	1	1	1	1	1	1	1	0.00113	0.995	0	0	0.502	6.04e-05	0.00107	0.122	confident	GRCh38_notinalldifficultregions	ENSG00000254394	ENSG00000254394	transcript	ENST00000658531.1	pseudogene	MODIFIER	intron_variant	.	.	.	.	.	.	.	.	.	.	.	.	.	.	.
8	82466722	Sniffles2.INS.3CBCM7	N	<INS:80>	INS	INS	80	186.395	260.079	888	861	27	0.0304	novel	0.00282	0.00282	rare	0.0104	0	0	0	0	0.00232	0.00877	0	0	0	0	1	1	1	1	1	1	1	1	1	1	0	0.994	0	0	0.11	6.25e-05	0.000124	0.36	difficult	GRCh38_AllTandemRepeats_51to200bp_slop5;GRCh38_AllTandemRepeatsandHomopolymers_slop5;GRCh38_SimpleRepeat_diTR_11to50_slop5;GRCh38_allTandemRepeats;GRCh38_allOtherDifficultregions;GRCh38_gnomAD_InbreedingCoeff_slop1bp_merge1000bp;GRCh38_alldifficultregions	ENSG00000254394	ENSG00000254394	transcript	ENST00000658531.1	pseudogene	MODIFIER	intron_variant	.	.	.	.	.	.	.	.	.	.	.	.	.	.	.
8	82467266	Sniffles2.INV.3CC2M7	N	<INV:110>	INV	OTHER	110	141.213	439.834	888	866	22	0.0248	novel	0.00113	0.00113	rare	0.00208	0	0.00298	0	0	0.00116	0.00217	0	0.00301	0	0	1	1	1	1	1	1	1	1	1	1	0.00113	0.995	0	0	0.514	5.12e-06	6.91e-05	0.0917	confident	GRCh38_AllTandemRepeatsandHomopolymers_slop5;GRCh38_allTandemRepeats;GRCh38_SimpleRepeat_homopolymer_4to6_slop5;GRCh38_AllTandemRepeats_lt51bp_slop5;GRCh38_alldifficultregions;GRCh38_notinalldifficultregions	ENSG00000254394	ENSG00000254394	gene_variant	ENSG00000254394	.	MODIFIER	intragenic_variant	.	.	.	.	.	.	.	.	.	.	.	.	.	.	.
8	82475048	Sniffles2.INS.3CBDM7	N	<INS:215>	INS	INS	215	142.425	480.769	888	865	23	0.0259	known	0.00113	0.00113	rare	0.00208	0.00347	0	0	0	0.00116	0.00215	0.00357	0	0	0	1	1	1	1	1	1	1	1	1	1	0.00225	0.993	0	0	0.723	0.000117	0.000244	0.332	confident	GRCh38_notinalldifficultregions	ENSG00000254394	ENSG00000254394	transcript	ENST00000658531.1	pseudogene	MODIFIER	intron_variant	.	.	.	.	.	.	.	.	.	.	.	.	.	.	.
8	82515565	Sniffles2.INV.3CD8M7	N	<INV:109>	INV	OTHER	109	139.53	381.529	888	869	19	0.0214	novel	0.00169	0.00169	rare	0.00415	0	0	0.00305	0	0.00173	0.00427	0	0	0.00312	0	1	1	1	1	1	1	1	1	1	1	0.000563	0.995	0	0	0.667	2.56e-05	6.84e-05	0.324	confident	GRCh38_SimpleRepeat_homopolymer_4to6_slop5;GRCh38_notinalldifficultregions	ENSG00000254394;ENSG00000253503	ENSG00000254394;ENSG00000253503	gene_variant;gene_variant	ENSG00000254394;ENSG00000253503	.;.	MODIFIER;MODIFIER	intragenic_variant;intragenic_variant	.	.	.	.	.	.	.	.	.	.	.	.	.	.	.
8	82529729	Sniffles2.INS.3CC7M7	N	<INS:188>	INS	INS	188	142.332	403.135	888	853	35	0.0394	known	0.0107	0.0107	low_frequency	0.0353	0.00694	0	0	0	0.0106	0.0349	0.00714	0	0	0	1	1	1	1	1	1	1	1	1	1	0.0118	0.993	0.842	0.842	0.792	0.00085	0.000849	0.884	difficult	GRCh38_AllHomopolymers_gt6bp_imperfectgt10bp_slop5;GRCh38_AllTandemRepeatsandHomopolymers_slop5;GRCh38_SimpleRepeat_homopolymer_7to11_slop5;GRCh38_SimpleRepeat_homopolymer_4to6_slop5;GRCh38_alldifficultregions	ENSG00000254394;ENSG00000253503	ENSG00000254394;ENSG00000253503	transcript;transcript	ENST00000658531.1;ENST00000660350.1	pseudogene;pseudogene	MODIFIER;MODIFIER	intron_variant;intron_variant	.	.	.	.	.	.	.	.	.	.	.	.	.	.	.
8	82554876	Sniffles2.INS.3CCAM7	N	<INS:62>	INS	INS	62	140.358	319.711	888	853	35	0.0394	known	0.00619	0.00619	low_frequency	0	0	0.0298	0	0.00292	0.00586	0	0	0.028	0	0.00303	1	1	0.00548	1	1	1	1	0.00361	1	1	0.00563	0.997	0.778	0.778	0.728	0.00149	0.00176	0.785	confident	GRCh38_SimpleRepeat_homopolymer_4to6_slop5;GRCh38_notinalldifficultregions	ENSG00000254394;ENSG00000253503	ENSG00000254394;ENSG00000253503	transcript;transcript	ENST00000658531.1;ENST00000660350.1	pseudogene;pseudogene	MODIFIER;MODIFIER	intron_variant;intron_variant	.	.	.	.	.	.	.	.	.	.	.	.	.	.	.
8	82558103	Sniffles2.INS.3CCBM7	N	<INS:328>	INS	INS	328	186.253	241.576	888	860	28	0.0315	known	0.00901	0.00901	low_frequency	0.0311	0.00347	0	0	0	0.0093	0.0326	0.00352	0	0	0	1	1	1	1	1	1	1	1	1	1	0.00845	0.994	0.812	0.812	0.818	0.000273	0.000333	0.762	confident	GRCh38_SimpleRepeat_homopolymer_4to6_slop5;GRCh38_notinalldifficultregions	ENSG00000254394;ENSG00000253503	ENSG00000254394;ENSG00000253503	transcript;transcript	ENST00000658531.1;ENST00000660350.1	pseudogene;pseudogene	MODIFIER;MODIFIER	intron_variant;intron_variant	.	.	.	.	.	.	.	.	.	.	.	.	CTCF Binding Site	.	.
8	82591798	Sniffles2.INS.3CCEM7	N	<INS:54>	INS	INS	54	111.1	338.842	888	854	34	0.0383	novel	0.00113	0.00113	rare	0.00208	0.00347	0	0	0	0.00117	0.00219	0.00355	0	0	0	1	1	1	1	1	1	1	1	1	1	0	0.998	0	0	0.0924	6.15e-06	0.000106	0.0804	confident	GRCh38_notinalldifficultregions	ENSG00000254394;ENSG00000253503	ENSG00000254394;ENSG00000253503	transcript;transcript	ENST00000658531.1;ENST00000660350.1	pseudogene;pseudogene	MODIFIER;MODIFIER	intron_variant;intron_variant	.	.	.	.	.	.	.	.	.	.	.	.	.	.	.
8	82626297	Sniffles2.INV.3CE6M7	N	<INV:125>	INV	OTHER	125	125.157	379.042	888	867	21	0.0236	novel	0.00169	0.00169	rare	0.00415	0	0	0	0.00292	0.00173	0.00431	0	0	0	0.00301	1	1	1	1	1	1	1	1	1	1	0.000563	0.995	0	0	0.614	6.15e-06	0.000182	0.0631	confident	GRCh38_gclt25orgt65_slop50;GRCh38_AllTandemRepeatsandHomopolymers_slop5;GRCh38_SimpleRepeat_diTR_11to50_slop5;GRCh38_allTandemRepeats;GRCh38_SimpleRepeat_homopolymer_4to6_slop5;GRCh38_AllTandemRepeats_lt51bp_slop5;GRCh38_alldifficultregions;GRCh38_notinalldifficultregions	ENSG00000254394;ENSG00000253503	ENSG00000254394;ENSG00000253503	transcript;transcript	ENST00000658531.1;ENST00000660350.1	pseudogene;pseudogene	MODIFIER;MODIFIER	intron_variant;intron_variant	.	.	.	.	.	.	.	.	.	.	.	.	.	.	.
8	82706477	Sniffles2.INS.3CEFM7	N	<INS:51>	INS	INS	51	100.032	79.587	888	866	22	0.0248	novel	0.131	0.131	common	0.236	0.066	0.11	0.0396	0.146	0.133	0.24	0.0638	0.11	0.0385	0.149	0.859	0.47	0.425	1	0.00276	0.861	0.44	0.414	1	0.00316	0.126	0.945	0.85	0.85	0.875	0.0498	0.0519	0.862	difficult	GRCh38_gclt25orgt65_slop50;GRCh38_AllTandemRepeats_51to200bp_slop5;GRCh38_AllTandemRepeatsandHomopolymers_slop5;GRCh38_AllTandemRepeats_gt100bp_slop5;GRCh38_allTandemRepeats;GRCh38_alldifficultregions	ENSG00000254394	ENSG00000254394	transcript	ENST00000658531.1	pseudogene	MODIFIER	intron_variant	.	.	.	.	.	.	.	.	.	.	.	.	.	.	.
8	82750141	Sniffles2.INS.3CF0M7	N	<INS:135>	INS	INS	135	104.049	318.45	888	854	34	0.0383	known	0.00169	0.00169	rare	0	0	0	0.00915	0	0.00176	0	0	0	0.00949	0	1	1	1	1	1	1	1	1	1	1	0.00113	0.994	0	0	0.474	0.000477	0.000588	0.641	confident	GRCh38_SimpleRepeat_homopolymer_4to6_slop5;GRCh38_notinalldifficultregions	ENSG00000254394	ENSG00000254394	transcript	ENST00000658531.1	pseudogene	MODIFIER	intron_variant	.	.	.	.	.	.	.	.	.	.	.	.	.	.	.
8	82761137	Sniffles2.INS.3CF2M7	N	<INS:270>	INS	INS	270	157.446	409.131	888	861	27	0.0304	known	0.00788	0.00788	low_frequency	0.00208	0	0.0387	0	0	0.00813	0.00214	0	0.0396	0	0	1	1	0.214	1	1	1	1	0.219	1	1	0.00113	0.983	0	0	0.277	0.000918	0.00314	0.286	confident	GRCh38_notinalldifficultregions	ENSG00000254394	ENSG00000254394	transcript	ENST00000658531.1	pseudogene	MODIFIER	intron_variant	.	.	.	.	.	.	.	.	.	.	.	.	.	.	.
8	82792001	Sniffles2.INS.3CF5M7	N	<INS:80>	INS	INS	80	141.455	376.628	888	859	29	0.0327	novel	0.00113	0.00113	rare	0.00208	0	0.00298	0	0	0.00116	0.00213	0	0.00307	0	0	1	1	1	1	1	1	1	1	1	1	0.000563	0.997	0	0	0.403	2.46e-05	0.000367	0.221	confident	GRCh38_SimpleRepeat_homopolymer_4to6_slop5;GRCh38_notinalldifficultregions	ENSG00000254394	ENSG00000254394	transcript	ENST00000658531.1	pseudogene	MODIFIER	intron_variant	.	.	.	.	.	.	.	.	.	.	.	.	.	.	.
8	82797739	Sniffles2.DEL.3D08M7	N	<DEL:-95>	DEL	DEL	-95	62.163	284.527	888	863	25	0.0282	novel	0.0698	0.0698	common	0.0145	0.066	0.149	0.0427	0.0994	0.0718	0.0154	0.0674	0.152	0.0435	0.101	1	1	0.765	1	0.216	1	1	0.769	1	0.381	0.0698	0.992	0.966	0.966	0.95	0.0448	0.0453	0.953	difficult	GRCh38_AllTandemRepeats_51to200bp_slop5;GRCh38_AllTandemRepeatsandHomopolymers_slop5;GRCh38_SimpleRepeat_diTR_11to50_slop5;GRCh38_AllTandemRepeats_gt100bp_slop5;GRCh38_allTandemRepeats;GRCh38_SimpleRepeat_homopolymer_4to6_slop5;GRCh38_alldifficultregions	ENSG00000254394	ENSG00000254394	transcript	ENST00000658531.1	pseudogene	MODIFIER	intron_variant	.	.	.	.	.	.	.	.	.	.	.	.	.	.	.
8	82797868	Sniffles2.INS.3D02M7	N	<INS:62>	INS	INS	62	38.887	98.88	888	877	11	0.0124	novel	0.448	0.448	common	0.342	0.479	0.318	0.594	0.558	0.453	0.35	0.486	0.32	0.598	0.558	0.115	0.508	0.48	1	0.642	0.15	0.617	0.483	1	0.642	0.449	0.899	0.896	0.896	0.897	0.617	0.609	0.948	difficult	GRCh38_AllTandemRepeats_51to200bp_slop5;GRCh38_AllTandemRepeatsandHomopolymers_slop5;GRCh38_SimpleRepeat_diTR_11to50_slop5;GRCh38_AllTandemRepeats_gt100bp_slop5;GRCh38_allTandemRepeats;GRCh38_alldifficultregions	ENSG00000254394	ENSG00000254394	transcript	ENST00000658531.1	pseudogene	MODIFIER	intron_variant	.	.	.	.	.	.	.	.	.	.	.	.	.	.	.
8	82824545	Sniffles2.INS.3D03M7	N	<INS:64>	INS	INS	64	81.19	233	888	883	5	0.00563	novel	0.658	0.342	common	0.514	0.677	0.83	0.64	0.69	0.658	0.513	0.677	0.83	0.641	0.691	0.000179	0.34	0.00483	0.000637	0.0728	0.000261	0.34	0.00483	0.000684	0.0736	0.704	0.676	0.679	0.571	0.636	0.719	0.685	0.772	difficult	GRCh38_AllTandemRepeatsandHomopolymers_slop5;GRCh38_AllTandemRepeats_gt100bp_slop5;GRCh38_allTandemRepeats;GRCh38_AllTandemRepeats_201to10000bp_slop5;GRCh38_chainSelf;GRCh38_alldifficultregions	ENSG00000254394	ENSG00000254394	transcript	ENST00000658531.1	pseudogene	MODIFIER	intron_variant	.	.	.	.	.	.	.	.	.	.	.	.	.	.	.
8	82824674	Sniffles2.DEL.3D09M7	N	<DEL:-50>	DEL	DEL	-50	64.014	228.218	888	862	26	0.0293	novel	0.0479	0.0479	low_frequency	0.147	0.0312	0	0.00915	0.00585	0.0493	0.152	0.0317	0	0.00938	0.00614	1	0.121	1	1	1	1	0.122	1	1	1	0.0456	0.966	0.759	0.759	0.807	0.00595	0.00687	0.78	difficult	GRCh38_gclt25orgt65_slop50;GRCh38_AllTandemRepeatsandHomopolymers_slop5;GRCh38_SimpleRepeat_diTR_11to50_slop5;GRCh38_AllTandemRepeats_gt100bp_slop5;GRCh38_allTandemRepeats;GRCh38_AllTandemRepeats_201to10000bp_slop5;GRCh38_chainSelf;GRCh38_alldifficultregions	ENSG00000254394	ENSG00000254394	transcript	ENST00000658531.1	pseudogene	MODIFIER	intron_variant	.	.	.	.	.	.	.	.	.	.	.	.	.	.	.
8	82828444	Sniffles2.INS.3D04M7	N	<INS:960>	INS	INS	960	158.824	70.748	888	864	24	0.027	novel	0.0794	0.0794	common	0.164	0.0521	0	0.0762	0.0643	0.0816	0.167	0.054	0	0.0786	0.0675	0.016	0.319	1	0.23	1	0.0174	0.329	1	0.241	1	0.0783	0.971	0.889	0.889	0.905	0.115	0.113	0.977	confident	GRCh38_notinalldifficultregions	ENSG00000254394	ENSG00000254394	transcript	ENST00000658531.1	pseudogene	MODIFIER	intron_variant	.	.	.	.	.	.	.	.	.	.	.	.	.	.	.
8	82833177	Sniffles2.INV.3D0EM7	N	<INV:107>	INV	OTHER	107	96.368	491.864	888	863	25	0.0282	novel	0.00113	0.00113	rare	0.00208	0	0	0	0.00292	0.00116	0.00216	0	0	0	0.00301	1	1	1	1	1	1	1	1	1	1	0	0.998	0	0	0.126	1.02e-06	1.15e-05	0.205	confident	GRCh38_AllHomopolymers_gt6bp_imperfectgt10bp_slop5;GRCh38_AllTandemRepeatsandHomopolymers_slop5;GRCh38_SimpleRepeat_homopolymer_7to11_slop5;GRCh38_SimpleRepeat_homopolymer_4to6_slop5;GRCh38_alldifficultregions;GRCh38_notinalldifficultregions	ENSG00000254394	ENSG00000254394	transcript	ENST00000658531.1	pseudogene	MODIFIER	intron_variant	.	.	.	.	.	.	.	.	.	.	.	.	.	.	.
8	82865667	Sniffles2.DEL.3D0BM7	N	<DEL:-11191>	DEL	DEL	-11191	0	0	888	854	34	0.0383	known	0.00225	0.00225	rare	0.0083	0	0	0	0	0.00234	0.00873	0	0	0	0	1	1	1	1	1	1	1	1	1	1	0	0.995	0	0	0.211	3.28e-05	7.86e-05	0.455	confident	GRCh38_gclt25orgt65_slop50;GRCh38_AllHomopolymers_gt6bp_imperfectgt10bp_slop5;GRCh38_AllTandemRepeats_51to200bp_slop5;GRCh38_AllTandemRepeatsandHomopolymers_slop5;GRCh38_SimpleRepeat_homopolymer_gt11_slop5;GRCh38_allTandemRepeats;GRCh38_SimpleRepeat_homopolymer_7to11_slop5;GRCh38_SimpleRepeat_homopolymer_4to6_slop5;GRCh38_AllTandemRepeats_lt51bp_slop5;GRCh38_SimpleRepeat_imperfecthomopolgt10_slop5;GRCh38_lowmappabilityall;GRCh38_nonunique_l100_m2_e1;GRCh38_alllowmapandsegdupregions;GRCh38_alldifficultregions;GRCh38_notinalldifficultregions	ENSG00000253836;ENSG00000254394	ENSG00000253836;ENSG00000254394	transcript;transcript	ENST00000522123.1;ENST00000658531.1	pseudogene;pseudogene	MODIFIER;MODIFIER	intron_variant;intron_variant	.	.	.	.	.	.	.	Total_PHF-tau__SNP_x_SNP_interaction_	2e-11	.	NR_x_NR	32450446	Open chromatin	.	.
8	82888513	Sniffles2.INS.3D07M7	N	<INS:80>	INS	INS	80	138.759	300.837	888	863	25	0.0282	novel	0.00507	0.00507	low_frequency	0.0145	0	0.00595	0	0	0.00521	0.015	0	0.00606	0	0	1	1	1	1	1	1	1	1	1	1	0.00282	0.995	0.556	0.556	0.652	0.000225	0.00066	0.329	confident	GRCh38_notinalldifficultregions	ENSG00000253836;ENSG00000254394	ENSG00000253836;ENSG00000254394	transcript;transcript	ENST00000522123.1;ENST00000658531.1	pseudogene;pseudogene	MODIFIER;MODIFIER	intron_variant;intron_variant	.	.	.	.	.	.	.	.	.	.	.	.	.	.	.
8	82889680	Sniffles2.INS.3D06M7	N	<INS:187>	INS	INS	187	107.212	231.761	888	862	26	0.0293	novel	0.0163	0.0163	low_frequency	0.0581	0.00347	0	0	0	0.0168	0.0596	0.00355	0	0	0	0.565	1	1	1	1	0.575	1	1	1	1	0.0158	0.983	0.714	0.714	0.716	0.00452	0.00503	0.825	confident	GRCh38_notinalldifficultregions	ENSG00000253836;ENSG00000254394	ENSG00000253836;ENSG00000254394	transcript;transcript	ENST00000522123.1;ENST00000658531.1	pseudogene;pseudogene	MODIFIER;MODIFIER	intron_variant;intron_variant	.	.	.	.	.	.	.	.	.	.	.	.	.	.	.
8	82905873	Sniffles2.INS.3D1CM7	N	<INS:325>	INS	INS	325	95.043	137.624	888	855	33	0.0372	known	0.0586	0.0586	common	0.201	0.0243	0	0	0	0.0608	0.207	0.0252	0	0	0	0.554	1	1	1	1	0.55	1	1	1	1	0.0602	0.983	0.906	0.906	0.906	0.00149	0.00195	0.637	confident	GRCh38_SimpleRepeat_homopolymer_4to6_slop5;GRCh38_notinalldifficultregions	ENSG00000254394;ENSG00000253836;ENSG00000254394	ENSG00000254394;ENSG00000253836;ENSG00000254394	transcript;transcript;gene_variant	ENST00000658531.1;ENST00000522123.1;ENSG00000254394	pseudogene;pseudogene;.	MODIFIER;MODIFIER;MODIFIER	downstream_gene_variant;intron_variant;intragenic_variant	.	.	.	.	.	.	.	.	.	.	.	.	.	.	.
8	82967678	Sniffles2.INS.3D1FM7	N	<INS:62>	INS	INS	62	82.129	250.43	888	859	29	0.0327	known	0.00225	0.00225	rare	0.0083	0	0	0	0	0.00233	0.00855	0	0	0	0	1	1	1	1	1	1	1	1	1	1	0.00225	1	1	1	0.938	0	3.86e-06	0.053	confident	GRCh38_notinalldifficultregions	ENSG00000254394-ENSG00000253581	ENSG00000254394-ENSG00000253581	intergenic_region	ENSG00000254394-ENSG00000253581	.	MODIFIER	intergenic_region	.	.	.	.	.	.	.	.	.	.	.	.	.	.	.
8	82989605	Sniffles2.INS.3D20M7	N	<INS:318>	INS	INS	318	111.033	126.808	888	860	28	0.0315	known	0.0152	0.0152	low_frequency	0.0498	0.0104	0	0	0	0.0157	0.0522	0.0106	0	0	0	0.452	1	1	1	1	0.469	1	1	1	1	0.0141	0.995	0.885	0.885	0.894	0.000824	0.000828	0.902	confident	GRCh38_SimpleRepeat_homopolymer_4to6_slop5;GRCh38_notinalldifficultregions	ENSG00000253581-ENSG00000254189	ENSG00000253581-ENSG00000254189	intergenic_region	ENSG00000253581-ENSG00000254189	.	MODIFIER	intergenic_region	.	.	.	.	.	.	.	.	.	.	.	.	.	.	.
8	83026306	Sniffles2.INS.3D2BM7	N	<INS:296>	INS	INS	296	94.613	228.975	888	861	27	0.0304	known	0.0174	0.0174	low_frequency	0.0602	0.00694	0	0	0	0.018	0.0625	0.00699	0	0	0	1	1	1	1	1	1	1	1	1	1	0.0146	0.972	0.516	0.516	0.678	0.00115	0.0024	0.412	difficult	GRCh38_AllHomopolymers_gt6bp_imperfectgt10bp_slop5;GRCh38_AllTandemRepeatsandHomopolymers_slop5;GRCh38_SimpleRepeat_homopolymer_7to11_slop5;GRCh38_alldifficultregions	ENSG00000253581-ENSG00000254189	ENSG00000253581-ENSG00000254189	intergenic_region	ENSG00000253581-ENSG00000254189	.	MODIFIER	intergenic_region	.	.	.	.	.	.	.	.	.	.	.	.	.	.	.
8	83088786	Sniffles2.INS.3D2DM7	N	<INS:85>	INS	INS	85	179.956	217.403	888	857	31	0.0349	novel	0.00507	0.00507	low_frequency	0.0124	0.00347	0.00595	0	0	0.00525	0.0129	0.00362	0.0061	0	0	1	1	1	1	1	1	1	1	1	1	0.00169	0.989	0.111	0.111	0.457	4.1e-05	0.000315	0.169	difficult	GRCh38_gclt25orgt65_slop50;GRCh38_AllTandemRepeatsandHomopolymers_slop5;GRCh38_SimpleRepeat_diTR_11to50_slop5;GRCh38_AllTandemRepeats_gt100bp_slop5;GRCh38_allTandemRepeats;GRCh38_AllTandemRepeats_201to10000bp_slop5;GRCh38_alldifficultregions	ENSG00000253581-ENSG00000254189	ENSG00000253581-ENSG00000254189	intergenic_region	ENSG00000253581-ENSG00000254189	.	MODIFIER	intergenic_region	.	.	.	.	.	.	.	.	.	.	.	.	.	.	.
8	83205670	Sniffles2.DUP.3D44M7	N	<DUP:20281>	DUP	OTHER	20281	0	0	888	862	26	0.0293	known	0.00113	0.00113	rare	0	0	0.00595	0	0	0.00116	0	0	0.00602	0	0	1	1	1	1	1	1	1	1	1	1	0.000563	0.997	0	0	0.381	1.02e-06	0.000162	0.119	confident	GRCh38_gclt25orgt65_slop50;GRCh38_AllHomopolymers_gt6bp_imperfectgt10bp_slop5;GRCh38_AllTandemRepeats_51to200bp_slop5;GRCh38_AllTandemRepeatsandHomopolymers_slop5;GRCh38_SimpleRepeat_homopolymer_gt11_slop5;GRCh38_SimpleRepeat_triTR_15to50_slop5;GRCh38_SimpleRepeat_diTR_11to50_slop5;GRCh38_allTandemRepeats;GRCh38_SimpleRepeat_homopolymer_7to11_slop5;GRCh38_SimpleRepeat_homopolymer_4to6_slop5;GRCh38_AllTandemRepeats_lt51bp_slop5;GRCh38_SimpleRepeat_quadTR_20to50_slop5;GRCh38_SimpleRepeat_imperfecthomopolgt10_slop5;GRCh38_lowmappabilityall;GRCh38_nonunique_l100_m2_e1;GRCh38_chainSelf;GRCh38_alllowmapandsegdupregions;GRCh38_alldifficultregions;GRCh38_notinalldifficultregions	ENSG00000253423;ENSG00000253423-ENSG00000274116	ENSG00000253423;ENSG00000253423-ENSG00000274116	transcript;intergenic_region	ENST00000524071.1;ENSG00000253423-ENSG00000274116	processed_pseudogene;.	MODIFIER;MODIFIER	upstream_gene_variant;intergenic_region	.	.	.	.	.	.	.	.	.	.	.	.	.	.	.
8	83290815	Sniffles2.INS.3D40M7	N	<INS:100>	INS	INS	100	144.948	372.916	888	861	27	0.0304	novel	0.00113	0.00113	rare	0.00415	0	0	0	0	0.00116	0.00429	0	0	0	0	1	1	1	1	1	1	1	1	1	1	0.000563	0.997	0	0	0.427	4.2e-05	4.21e-05	0.717	difficult	GRCh38_gclt25orgt65_slop50;GRCh38_lowmappabilityall;GRCh38_nonunique_l100_m2_e1;GRCh38_alllowmapandsegdupregions;GRCh38_alldifficultregions	ENSG00000274116;ENSG00000253423-ENSG00000274116	ENSG00000274116;ENSG00000253423-ENSG00000274116	transcript;intergenic_region	ENST00000615881.1;ENSG00000253423-ENSG00000274116	processed_pseudogene;.	MODIFIER;MODIFIER	downstream_gene_variant;intergenic_region	.	.	.	.	.	.	.	.	.	.	.	.	.	.	.
8	83348077	Sniffles2.INS.3D4CM7	N	<INS:337>	INS	INS	337	153.391	190.519	888	869	19	0.0214	known	0.00676	0.00676	low_frequency	0.0249	0	0	0	0	0.0069	0.0252	0	0	0	0	1	1	1	1	1	1	1	1	1	1	0.0045	0.991	0.5	0.5	0.68	0.000268	0.000611	0.414	difficult	GRCh38_SimpleRepeat_homopolymer_4to6_slop5;GRCh38_allOtherDifficultregions;GRCh38_LD_discordant_haplotypes_slop5bp;GRCh38_alldifficultregions	ENSG00000274116-LINC01419	ENSG00000274116-ENSG00000253898	intergenic_region	ENSG00000274116-ENSG00000253898	.	MODIFIER	intergenic_region	.	.	.	.	.	.	.	.	.	.	.	.	.	.	.
8	83384714	Sniffles2.DEL.3D53M7	N	<DEL:-148>	DEL	DEL	-148	54.959	149.278	888	883	5	0.00563	known	0.653	0.347	common	0.859	0.618	0.708	0.381	0.599	0.656	0.859	0.618	0.708	0.388	0.603	0.795	0.0792	0.575	0.869	0.874	0.795	0.0792	0.575	0.868	1	0.658	0.939	0.944	0.929	0.934	0.407	0.41	0.965	confident	GRCh38_AllHomopolymers_gt6bp_imperfectgt10bp_slop5;GRCh38_AllTandemRepeatsandHomopolymers_slop5;GRCh38_SimpleRepeat_homopolymer_gt11_slop5;GRCh38_SimpleRepeat_homopolymer_gt20_slop5;GRCh38_SimpleRepeat_homopolymer_4to6_slop5;GRCh38_SimpleRepeat_imperfecthomopolgt20_slop5;GRCh38_SimpleRepeat_imperfecthomopolgt10_slop5;GRCh38_lowmappabilityall;GRCh38_nonunique_l100_m2_e1;GRCh38_chainSelf;GRCh38_alllowmapandsegdupregions;GRCh38_alldifficultregions;GRCh38_notinalldifficultregions	ENSG00000274116-LINC01419	ENSG00000274116-ENSG00000253898	intergenic_region	ENSG00000274116-ENSG00000253898	.	MODIFIER	intergenic_region	.	.	.	.	.	.	.	.	.	.	.	.	.	.	.
8	83386909	Sniffles2.INS.3D4DM7	N	<INS:288>	INS	INS	288	164.661	377.938	888	858	30	0.0338	known	0.00507	0.00507	low_frequency	0.0145	0.00347	0	0	0.00292	0.00524	0.0151	0.00352	0	0	0.00303	1	1	1	1	1	1	1	1	1	1	0.00225	0.985	0	0	0.364	0.00246	0.00264	0.887	difficult	GRCh38_gclt25orgt65_slop50;GRCh38_chainSelf;GRCh38_alldifficultregions	ENSG00000274116-LINC01419	ENSG00000274116-ENSG00000253898	intergenic_region	ENSG00000274116-ENSG00000253898	.	MODIFIER	intergenic_region	.	.	.	.	.	.	.	.	.	.	.	.	.	.	.
8	83437532	Sniffles2.DEL.3D59M7	N	<DEL:-73>	DEL	DEL	-73	50.988	208.652	888	871	17	0.0191	known	0.156	0.156	common	0.232	0.0938	0.25	0.0854	0.076	0.158	0.236	0.0951	0.253	0.0864	0.0783	0.28	0.0215	0.0248	0.325	0.0572	0.282	0.0226	0.038	0.33	0.0617	0.154	0.964	0.907	0.907	0.939	0.0864	0.0877	0.964	confident	GRCh38_notinalldifficultregions	LINC01419-ENSG00000254202	ENSG00000253898-ENSG00000254202	intergenic_region	ENSG00000253898-ENSG00000254202	.	MODIFIER	intergenic_region	.	.	.	.	.	.	.	.	.	.	.	.	.	.	.
8	83464455	Sniffles2.INS.3D58M7	N	<INS:178>	INS	INS	178	191.561	340.24	888	866	22	0.0248	novel	0.00113	0.00113	rare	0	0	0.00298	0.00305	0	0.00116	0	0	0.00305	0.00311	0	1	1	1	1	1	1	1	1	1	1	0.00113	0.995	0	0	0.63	9.53e-05	0.000323	0.304	difficult	GRCh38_gclt25orgt65_slop50;GRCh38_alldifficultregions	LINC01419-ENSG00000254202	ENSG00000253898-ENSG00000254202	intergenic_region	ENSG00000253898-ENSG00000254202	.	MODIFIER	intergenic_region	.	.	.	.	.	.	.	.	.	.	.	.	.	.	.
8	83499152	Sniffles2.INS.3D63M7	N	<INS:54>	INS	INS	54	52.146	211.499	888	868	20	0.0225	known	0.101	0.101	common	0.116	0.146	0.119	0.0244	0.0965	0.103	0.118	0.149	0.123	0.025	0.0994	0.337	0.000441	0.258	1	0.0527	0.34	0.000523	0.267	1	0.058	0.098	0.961	0.866	0.866	0.903	0.0272	0.0264	0.867	confident	GRCh38_notinalldifficultregions	LINC01419-ENSG00000254202	ENSG00000253898-ENSG00000254202	intergenic_region	ENSG00000253898-ENSG00000254202	.	MODIFIER	intergenic_region	.	.	.	.	.	.	.	.	.	.	.	.	.	.	.
8	83534034	Sniffles2.INS.3D64M7	N	<INS:97>	INS	INS	97	30.411	123.059	888	877	11	0.0124	novel	0.288	0.288	common	0.174	0.361	0.446	0.256	0.263	0.292	0.178	0.361	0.449	0.256	0.271	0.659	0.278	0.877	0.84	0.048	0.658	0.278	1	0.84	0.0752	0.288	0.898	0.875	0.875	0.854	0.307	0.306	0.93	difficult	GRCh38_lowmappabilityall;GRCh38_nonunique_l100_m2_e1;GRCh38_alllowmapandsegdupregions;GRCh38_alldifficultregions	LINC01419-ENSG00000254202	ENSG00000253898-ENSG00000254202	intergenic_region	ENSG00000253898-ENSG00000254202	.	MODIFIER	intergenic_region	.	.	.	.	.	.	.	.	.	.	.	.	.	.	.
8	83560110	Sniffles2.INS.3D65M7	N	<INS:170>	INS	INS	170	141.811	409.107	888	865	23	0.0259	known	0.00169	0.00169	rare	0	0	0.00893	0	0	0.00173	0	0	0.00926	0	0	1	1	1	1	1	1	1	1	1	1	0	0.997	0	0	0.21	1.95e-05	7.44e-05	0.27	confident	GRCh38_SimpleRepeat_homopolymer_4to6_slop5;GRCh38_notinalldifficultregions	LINC01419-ENSG00000254202	ENSG00000253898-ENSG00000254202	intergenic_region	ENSG00000253898-ENSG00000254202	.	MODIFIER	intergenic_region	.	.	.	.	.	.	.	.	.	.	.	.	.	.	.
8	83568386	Sniffles2.INV.3D6CM7	N	<INV:117>	INV	OTHER	117	114.867	390.861	888	870	18	0.0203	novel	0.00113	0.00113	rare	0	0	0	0.00305	0.00292	0.00115	0	0	0	0.00309	0.00309	1	1	1	1	1	1	1	1	1	1	0.000563	0.997	0	0	0.386	0.000145	0.000377	0.351	confident	GRCh38_SimpleRepeat_homopolymer_4to6_slop5;GRCh38_notinalldifficultregions	LINC01419-ENSG00000254202	ENSG00000253898-ENSG00000254202	intergenic_region	ENSG00000253898-ENSG00000254202	.	MODIFIER	intergenic_region	.	.	.	.	.	.	.	.	.	.	.	.	.	.	.
8	83661736	Sniffles2.INS.3D7BM7	N	<INS:6077>	INS	INS	6077	37.388	9.729	888	862	26	0.0293	novel	0.031	0.031	low_frequency	0.00622	0.0417	0	0.116	0.00585	0.0319	0.00638	0.042	0	0.12	0.0061	0.00624	3.43e-08	1	1.29e-06	0.00293	0.0064	3.55e-08	1	1.75e-06	0.00306	0.0208	0.937	0.158	0.158	0.49	0.0773	0.092	0.695	difficult	GRCh38_AllHomopolymers_gt6bp_imperfectgt10bp_slop5;GRCh38_AllTandemRepeatsandHomopolymers_slop5;GRCh38_SimpleRepeat_homopolymer_gt11_slop5;GRCh38_SimpleRepeat_homopolymer_gt20_slop5;GRCh38_SimpleRepeat_imperfecthomopolgt20_slop5;GRCh38_SimpleRepeat_imperfecthomopolgt10_slop5;GRCh38_alldifficultregions	LINC01419-ENSG00000254202	ENSG00000253898-ENSG00000254202	intergenic_region	ENSG00000253898-ENSG00000254202	.	MODIFIER	intergenic_region	.	.	.	.	.	.	.	.	.	.	.	.	.	.	.
8	83716759	Sniffles2.DEL.3D90M7	N	<DEL:-61>	DEL	DEL	-61	31.662	221.758	888	875	13	0.0146	novel	0.33	0.33	common	0.373	0.246	0.417	0.265	0.319	0.336	0.385	0.25	0.419	0.267	0.324	0.0533	0.367	1	0.0431	0.113	0.0983	0.37	1	0.0433	0.158	0.314	0.848	0.788	0.788	0.819	0.26	0.27	0.926	difficult	GRCh38_gclt25orgt65_slop50;GRCh38_AllTandemRepeats_51to200bp_slop5;GRCh38_AllTandemRepeatsandHomopolymers_slop5;GRCh38_SimpleRepeat_diTR_11to50_slop5;GRCh38_AllTandemRepeats_gt100bp_slop5;GRCh38_allTandemRepeats;GRCh38_SimpleRepeat_homopolymer_4to6_slop5;GRCh38_alldifficultregions	LINC01419-ENSG00000254202	ENSG00000253898-ENSG00000254202	intergenic_region	ENSG00000253898-ENSG00000254202	.	MODIFIER	intergenic_region	.	.	.	.	.	.	.	.	.	.	.	.	.	.	.
8	83755901	Sniffles2.INS.3D8BM7	N	<INS:57>	INS	INS	57	93.823	315.927	888	863	25	0.0282	novel	0.0276	0.0276	low_frequency	0.0934	0.00694	0	0	0.00585	0.0284	0.0957	0.00714	0	0	0.00617	1	1	1	1	1	1	1	1	1	1	0.0163	0.963	0.447	0.447	0.564	0.00699	0.00973	0.611	confident	GRCh38_SimpleRepeat_homopolymer_4to6_slop5;GRCh38_notinalldifficultregions	LINC01419-ENSG00000254202	ENSG00000253898-ENSG00000254202	intergenic_region	ENSG00000253898-ENSG00000254202	.	MODIFIER	intergenic_region	.	.	.	.	.	.	.	.	.	.	.	.	.	.	.
8	83770630	Sniffles2.INS.3D8CM7	N	<INS:221>	INS	INS	221	87.851	188.228	888	863	25	0.0282	known	0.0214	0.0214	low_frequency	0.0768	0.00347	0	0	0	0.022	0.0801	0.00355	0	0	0	0.374	1	1	1	1	0.373	1	1	1	1	0.0175	0.952	0.316	0.316	0.544	0.00143	0.00231	0.469	confident	GRCh38_notinalldifficultregions	LINC01419-ENSG00000254202	ENSG00000253898-ENSG00000254202	intergenic_region	ENSG00000253898-ENSG00000254202	.	MODIFIER	intergenic_region	.	.	.	.	.	.	.	.	.	.	.	.	.	.	.
8	83790925	Sniffles2.INS.3D8DM7	N	<INS:89>	INS	INS	89	168.23	386.291	888	863	25	0.0282	novel	0.00282	0.00282	rare	0.0104	0	0	0	0	0.0029	0.0109	0	0	0	0	1	1	1	1	1	1	1	1	1	1	0.00169	0.998	0.6	0.6	0.527	5.84e-05	0.00013	0.298	difficult	GRCh38_AllTandemRepeats_51to200bp_slop5;GRCh38_AllTandemRepeatsandHomopolymers_slop5;GRCh38_SimpleRepeat_diTR_11to50_slop5;GRCh38_allTandemRepeats;GRCh38_alldifficultregions	LINC01419-ENSG00000254202	ENSG00000253898-ENSG00000254202	intergenic_region	ENSG00000253898-ENSG00000254202	.	MODIFIER	intergenic_region	.	.	.	.	.	.	.	.	.	.	.	.	.	.	.
8	83883101	Sniffles2.INS.3DA0M7	N	<INS:203>	INS	INS	203	156.853	244.915	888	865	23	0.0259	novel	0.00113	0.00113	rare	0	0	0	0	0.00585	0.00116	0	0	0	0	0.00602	1	1	1	1	1	1	1	1	1	1	0.000563	0.997	0	0	0.48	2.05e-06	1.3e-05	0.152	confident	GRCh38_SimpleRepeat_homopolymer_4to6_slop5;GRCh38_notinalldifficultregions	LINC01419-ENSG00000254202	ENSG00000253898-ENSG00000254202	intergenic_region	ENSG00000253898-ENSG00000254202	.	MODIFIER	intergenic_region	.	.	.	.	.	.	.	.	.	.	.	.	.	.	.
8	83918265	Sniffles2.INS.3DABM7	N	<INS:169>	INS	INS	169	187.965	369.85	888	866	22	0.0248	novel	0.00338	0.00338	rare	0.0124	0	0	0	0	0.00346	0.0127	0	0	0	0	1	1	1	1	1	1	1	1	1	1	0.00338	0.995	0.667	0.667	0.764	0.000299	0.000342	0.817	confident	GRCh38_notinalldifficultregions	ENSG00000254202	ENSG00000254202	gene_variant	ENSG00000254202	.	MODIFIER	intragenic_variant	.	.	.	.	.	.	.	.	.	.	.	.	.	.	.
8	84038608	Sniffles2.INS.3DBEM7	N	<INS:96>	INS	INS	96	128.762	399.439	888	859	29	0.0327	known	0.00282	0.00282	rare	0.0104	0	0	0	0	0.00291	0.0108	0	0	0	0	1	1	1	1	1	1	1	1	1	1	0.000563	0.995	0.2	0.2	0.333	8.71e-05	0.000268	0.277	difficult	GRCh38_AllHomopolymers_gt6bp_imperfectgt10bp_slop5;GRCh38_AllTandemRepeatsandHomopolymers_slop5;GRCh38_SimpleRepeat_homopolymer_7to11_slop5;GRCh38_alldifficultregions	ENSG00000254202	ENSG00000254202	gene_variant	ENSG00000254202	.	MODIFIER	intragenic_variant	.	.	.	.	.	.	.	.	.	.	.	.	.	.	.
8	84043687	Sniffles2.INS.3DBFM7	N	<INS:162>	INS	INS	162	149.173	571.231	888	854	34	0.0383	novel	0.00113	0.00113	rare	0	0	0	0	0.00585	0.00117	0	0	0	0	0.0061	1	1	1	1	1	1	1	1	1	1	0	0.998	0	0	0.154	0.000103	0.000136	0.598	difficult	GRCh38_gclt25orgt65_slop50;GRCh38_AllTandemRepeats_51to200bp_slop5;GRCh38_AllTandemRepeatsandHomopolymers_slop5;GRCh38_allTandemRepeats;GRCh38_SimpleRepeat_homopolymer_4to6_slop5;GRCh38_alldifficultregions	ENSG00000254202	ENSG00000254202	gene_variant	ENSG00000254202	.	MODIFIER	intragenic_variant	.	.	.	.	.	.	.	.	.	.	.	.	.	.	.
8	84047138	Sniffles2.DEL.3DC2M7	N	<DEL:-183>	DEL	DEL	-183	86.528	152.6	888	878	10	0.0113	known	0.48	0.48	common	0.382	0.573	0.402	0.592	0.509	0.483	0.384	0.573	0.407	0.592	0.515	0.682	0.865	0.341	0.747	1	0.493	0.734	0.423	0.871	0.878	0.482	0.821	0.807	0.807	0.816	0.595	0.586	0.85	confident	GRCh38_gclt25orgt65_slop50;GRCh38_AllHomopolymers_gt6bp_imperfectgt10bp_slop5;GRCh38_AllTandemRepeats_51to200bp_slop5;GRCh38_AllTandemRepeatsandHomopolymers_slop5;GRCh38_SimpleRepeat_homopolymer_gt11_slop5;GRCh38_SimpleRepeat_diTR_11to50_slop5;GRCh38_allTandemRepeats;GRCh38_SimpleRepeat_homopolymer_4to6_slop5;GRCh38_SimpleRepeat_imperfecthomopolgt10_slop5;GRCh38_alldifficultregions;GRCh38_notinalldifficultregions	ENSG00000254202	ENSG00000254202	gene_variant	ENSG00000254202	.	MODIFIER	intragenic_variant	.	.	.	.	.	.	.	.	.	.	.	.	.	.	.
8	84062326	Sniffles2.DEL.3DC4M7	N	<DEL:-50>	DEL	DEL	-50	81.021	400.385	888	862	26	0.0293	novel	0.00619	0.00619	low_frequency	0.00415	0.0104	0	0.00305	0.0146	0.00638	0.00439	0.0106	0	0.00309	0.0151	1	1	1	1	1	1	1	1	1	1	0.00338	0.985	0.0909	0.0909	0.503	0.00141	0.00227	0.403	confident	GRCh38_SimpleRepeat_homopolymer_4to6_slop5;GRCh38_notinalldifficultregions	ENSG00000254202;ENSG00000254202	ENSG00000254202;ENSG00000254202	transcript;gene_variant	ENST00000666702.1;ENSG00000254202	pseudogene;.	MODIFIER;MODIFIER	upstream_gene_variant;intragenic_variant	.	.	.	.	.	.	.	.	.	.	.	.	.	.	.
8	84110666	Sniffles2.INS.3DCDM7	N	<INS:6326>	INS	INS	6326	18.107	5.031	888	850	38	0.0428	novel	0.0118	0.0118	low_frequency	0.0436	0	0	0	0	0.0118	0.0429	0	0	0	0	0.000358	1	1	1	1	0.000258	1	1	1	1	0.00957	0.981	0.412	0.412	0.568	0.000968	0.00192	0.443	difficult	GRCh38_gclt25orgt65_slop50;GRCh38_SimpleRepeat_homopolymer_4to6_slop5;GRCh38_alldifficultregions	ENSG00000254202	ENSG00000254202	transcript	ENST00000666702.1	pseudogene	MODIFIER	intron_variant	.	.	.	.	.	.	.	.	.	.	.	.	.	.	.
8	84178291	Sniffles2.DEL.3DD5M7	N	<DEL:-3397>	DEL	DEL	-3397	1.581	1.581	888	856	32	0.036	known	0.00563	0.00563	low_frequency	0.0208	0	0	0	0	0.00584	0.0216	0	0	0	0	0.00268	1	1	1	1	0.00291	1	1	1	1	0.0045	0.991	0.5	0.5	0.535	0.000219	0.000961	0.25	confident	GRCh38_gclt25orgt65_slop50;GRCh38_AllHomopolymers_gt6bp_imperfectgt10bp_slop5;GRCh38_AllTandemRepeats_51to200bp_slop5;GRCh38_AllTandemRepeatsandHomopolymers_slop5;GRCh38_SimpleRepeat_diTR_11to50_slop5;GRCh38_allTandemRepeats;GRCh38_SimpleRepeat_homopolymer_7to11_slop5;GRCh38_SimpleRepeat_homopolymer_4to6_slop5;GRCh38_SimpleRepeat_imperfecthomopolgt10_slop5;GRCh38_alldifficultregions;GRCh38_notinalldifficultregions	RALYL;ENSG00000253362-RALYL	ENSG00000184672;ENSG00000253362-ENSG00000184672	transcript;intergenic_region	ENST00000517638.5;ENSG00000253362-ENSG00000184672	protein_coding;.	MODIFIER;MODIFIER	upstream_gene_variant;intergenic_region	.	.	.	.	.	.	.	.	.	.	.	.	.	.	.
8	84178754	Sniffles2.INS.3DD0M7	N	<INS:171>	INS	INS	171	188.321	407.287	888	856	32	0.036	known	0.00113	0.00113	rare	0.00208	0	0	0	0.00292	0.00117	0.00218	0	0	0	0.00307	1	1	1	1	1	1	1	1	1	1	0	0.998	0	0	0.0761	1.23e-05	5.82e-05	0.214	confident	GRCh38_notinalldifficultregions	ENSG00000253362-RALYL	ENSG00000253362-ENSG00000184672	intergenic_region	ENSG00000253362-ENSG00000184672	.	MODIFIER	intergenic_region	.	.	.	.	.	.	.	.	.	.	.	.	.	.	.
8	84261100	Sniffles2.INS.3DE3M7	N	<INS:125>	INS	INS	125	148.848	325.354	888	858	30	0.0338	novel	0.00169	0.00169	rare	0.00208	0	0.00595	0	0	0.00175	0.00218	0	0.00614	0	0	1	1	0.00298	1	1	1	1	0.00308	1	1	0	0.998	0	0	0.307	0.000108	0.000257	0.265	difficult	GRCh38_gclt25orgt65_slop50;GRCh38_alldifficultregions	RALYL	ENSG00000184672	transcript	ENST00000517638.5	protein_coding	MODIFIER	intron_variant	RALYL	ENSG00000184672	transcript	ENST00000517638.5	protein_coding	MODIFIER	intron_variant	.	.	.	.	.	.	.	.
8	84265660	Sniffles2.INS.3DE2M7	N	<INS:82>	INS	INS	82	64.896	332.747	888	859	29	0.0327	novel	0.0101	0.0101	low_frequency	0	0.0104	0	0.0183	0.0263	0.0105	0	0.0107	0	0.0186	0.0274	1	1	1	0.0454	0.102	1	1	1	0.0463	0.107	0.00732	0.99	0.562	0.562	0.797	0.0224	0.0198	0.821	difficult	GRCh38_AllHomopolymers_gt6bp_imperfectgt10bp_slop5;GRCh38_AllTandemRepeatsandHomopolymers_slop5;GRCh38_SimpleRepeat_homopolymer_4to6_slop5;GRCh38_SimpleRepeat_imperfecthomopolgt10_slop5;GRCh38_alldifficultregions	RALYL	ENSG00000184672	transcript	ENST00000517638.5	protein_coding	MODIFIER	intron_variant	RALYL	ENSG00000184672	transcript	ENST00000517638.5	protein_coding	MODIFIER	intron_variant	.	.	.	.	.	.	.	.
8	84282373	Sniffles2.INS.3DE5M7	N	<INS:63>	INS	INS	63	96.872	361.166	888	857	31	0.0349	known	0.00169	0.00169	rare	0.00208	0	0	0.0061	0	0.00175	0.00216	0	0	0.00625	0	1	1	1	1	1	1	1	1	1	1	0.00225	0.999	0.667	0.667	0.832	0.0025	0.00283	0.766	confident	GRCh38_notinalldifficultregions	RALYL	ENSG00000184672	transcript	ENST00000517638.5	protein_coding	MODIFIER	intron_variant	RALYL	ENSG00000184672	transcript	ENST00000517638.5	protein_coding	MODIFIER	intron_variant	.	.	.	.	.	.	.	.
8	84287312	Sniffles2.DEL.3DEBM7	N	<DEL:-56>	DEL	DEL	-56	25.003	172.688	888	888	0	0	novel	0.989	0.011	low_frequency	0.992	0.979	1	0.982	0.991	0.989	0.992	0.979	1	0.982	0.991	1	1	1	1	1	1	1	1	1	1	0.993	0.991	0.991	0.632	0.783	0.974	0.971	0.874	difficult	GRCh38_AllTandemRepeats_51to200bp_slop5;GRCh38_AllTandemRepeatsandHomopolymers_slop5;GRCh38_AllTandemRepeats_gt100bp_slop5;GRCh38_allTandemRepeats;GRCh38_SimpleRepeat_homopolymer_4to6_slop5;GRCh38_alldifficultregions	RALYL	ENSG00000184672	transcript	ENST00000517638.5	protein_coding	MODIFIER	intron_variant	RALYL	ENSG00000184672	transcript	ENST00000517638.5	protein_coding	MODIFIER	intron_variant	.	.	.	.	.	.	.	.
8	84310767	Sniffles2.DEL.3DF6M7	N	<DEL:-65>	DEL	DEL	-65	140.13	334.587	888	865	23	0.0259	novel	0.0434	0.0434	low_frequency	0.0913	0.0486	0	0.0488	0.00877	0.0445	0.0928	0.0493	0	0.0506	0.00915	1	0.282	1	1	1	1	0.286	1	1	1	0.0383	0.98	0.824	0.824	0.879	0.0241	0.0246	0.969	difficult	GRCh38_lowmappabilityall;GRCh38_nonunique_l100_m2_e1;GRCh38_alllowmapandsegdupregions;GRCh38_alldifficultregions	RALYL	ENSG00000184672	transcript	ENST00000517638.5	protein_coding	MODIFIER	intron_variant	RALYL	ENSG00000184672	transcript	ENST00000517638.5	protein_coding	MODIFIER	intron_variant	.	.	.	.	.	.	.	.
8	84317269	Sniffles2.INS.3DF2M7	N	<INS:149>	INS	INS	149	136.958	427.691	888	859	29	0.0327	known	0.00113	0.00113	rare	0	0	0	0.00305	0.00292	0.00116	0	0	0	0.00316	0.00307	1	1	1	1	1	1	1	1	1	1	0.000563	0.997	0	0	0.357	0.0036	0.0035	0.596	confident	GRCh38_notinalldifficultregions	RALYL	ENSG00000184672	transcript	ENST00000517638.5	protein_coding	MODIFIER	intron_variant	RALYL	ENSG00000184672	transcript	ENST00000517638.5	protein_coding	MODIFIER	intron_variant	.	.	.	.	.	.	.	.
8	84348732	Sniffles2.DEL.3DF8M7	N	<DEL:-8203>	DEL	DEL	-8203	111.04	3.304	888	858	30	0.0338	known	0.049	0.049	low_frequency	0.11	0.0486	0	0.0488	0.0117	0.0501	0.112	0.05	0	0.0497	0.0124	0.0489	0.033	1	0.319	1	0.0475	0.0348	1	0.324	1	0.0422	0.964	0.731	0.731	0.763	0.0277	0.0281	0.943	confident	GRCh38_gclt25orgt65_slop50;GRCh38_AllHomopolymers_gt6bp_imperfectgt10bp_slop5;GRCh38_AllTandemRepeats_51to200bp_slop5;GRCh38_AllTandemRepeatsandHomopolymers_slop5;GRCh38_SimpleRepeat_homopolymer_gt11_slop5;GRCh38_SimpleRepeat_diTR_11to50_slop5;GRCh38_allTandemRepeats;GRCh38_SimpleRepeat_homopolymer_7to11_slop5;GRCh38_SimpleRepeat_homopolymer_4to6_slop5;GRCh38_AllTandemRepeats_lt51bp_slop5;GRCh38_SimpleRepeat_imperfecthomopolgt10_slop5;GRCh38_alldifficultregions;GRCh38_notinalldifficultregions	RALYL	ENSG00000184672	transcript	ENST00000517638.5	protein_coding	MODIFIER	intron_variant	RALYL	ENSG00000184672	transcript	ENST00000517638.5	protein_coding	MODIFIER	intron_variant	.	.	.	.	.	Enhancer	.	.
8	84387586	Sniffles2.INS.3DF5M7	N	<INS:83>	INS	INS	83	88.116	406.913	888	860	28	0.0315	known	0.00225	0.00225	rare	0	0	0.0119	0	0	0.00233	0	0	0.0122	0	0	1	1	1	1	1	1	1	1	1	1	0.00225	0.995	0.5	0.5	0.627	8.19e-05	0.000212	0.4	confident	GRCh38_notinalldifficultregions	RALYL	ENSG00000184672	transcript	ENST00000517638.5	protein_coding	MODIFIER	intron_variant	RALYL	ENSG00000184672	transcript	ENST00000517638.5	protein_coding	MODIFIER	intron_variant	.	.	.	.	.	.	.	.
8	84486378	Sniffles2.INS.3E00M7	N	<INS:210>	INS	INS	210	140.668	426.334	888	868	20	0.0225	known	0.00338	0.00338	rare	0.00208	0.00694	0	0.00915	0	0.00346	0.00214	0.0073	0	0.0092	0	1	1	1	1	1	1	1	1	1	1	0.00282	0.992	0.333	0.333	0.665	0.00364	0.00577	0.532	difficult	GRCh38_gclt25orgt65_slop50;GRCh38_AllHomopolymers_gt6bp_imperfectgt10bp_slop5;GRCh38_AllTandemRepeatsandHomopolymers_slop5;GRCh38_SimpleRepeat_homopolymer_7to11_slop5;GRCh38_SimpleRepeat_homopolymer_4to6_slop5;GRCh38_alldifficultregions	RALYL	ENSG00000184672	transcript	ENST00000517638.5	protein_coding	MODIFIER	intron_variant	RALYL	ENSG00000184672	transcript	ENST00000517638.5	protein_coding	MODIFIER	intron_variant	.	.	.	.	.	.	.	.
8	84492776	Sniffles2.INS.3E01M7	N	<INS:54>	INS	INS	54	80.426	227.546	888	859	29	0.0327	novel	0.0191	0.0191	low_frequency	0.0664	0.00694	0	0	0	0.0198	0.0693	0.00709	0	0	0	0.0732	1	1	1	1	0.0812	1	1	1	1	0.0158	0.985	0.71	0.71	0.752	0.00121	0.00165	0.697	difficult	GRCh38_gclt25orgt65_slop50;GRCh38_alldifficultregions	RALYL	ENSG00000184672	transcript	ENST00000517638.5	protein_coding	MODIFIER	intron_variant	RALYL	ENSG00000184672	transcript	ENST00000517638.5	protein_coding	MODIFIER	intron_variant	.	.	.	.	.	.	.	.
8	84516375	Sniffles2.INS.3E0DM7	N	<INS:6092>	INS	INS	6092	17.378	4.783	888	862	26	0.0293	known	0.12	0.12	common	0.0768	0.139	0.205	0.0823	0.12	0.121	0.0787	0.14	0.207	0.0838	0.118	1.14e-13	6.97e-11	2.15e-13	9.27e-16	1.78e-11	1.59e-13	7.71e-11	5.54e-14	1.17e-15	1.27e-12	0.0985	0.873	0.423	0.423	0.748	0.0873	0.0987	0.793	confident	GRCh38_SimpleRepeat_homopolymer_4to6_slop5;GRCh38_notinalldifficultregions	RALYL	ENSG00000184672	transcript	ENST00000517638.5	protein_coding	MODIFIER	intron_variant	RALYL	ENSG00000184672	transcript	ENST00000517638.5	protein_coding	MODIFIER	intron_variant	.	.	.	.	.	.	.	.
8	84516376	Sniffles2.BND.3E1BM7	N	<BND:3E1BM7>	BND	OTHER	.	0	6.124	888	865	23	0.0259	not_compared	0.00507	0.00507	low_frequency	0.00415	0.00347	0.00595	0.0061	0.00585	0.0052	0.00426	0.0035	0.0061	0.00625	0.00614	1	1	1	1	1	1	1	1	1	1	0.00113	0.988	0	0	0.366	0.000161	0.00087	0.203	confident	GRCh38_SimpleRepeat_homopolymer_4to6_slop5;GRCh38_notinalldifficultregions	DEUP1&RALYL	ENSG00000165325&ENSG00000184672	transcript	ENST00000517638.5	protein_coding	HIGH	gene_fusion&frameshift_variant	DEUP1&RALYL	ENSG00000165325&ENSG00000184672	transcript	ENST00000517638.5	protein_coding	HIGH	gene_fusion&frameshift_variant	.	.	.	.	.	.	.	.
8	84516388	Sniffles2.BND.3E1AM7	N	<BND:3E1AM7>	BND	OTHER	.	0	11.168	888	864	24	0.027	not_compared	0.0231	0.0231	low_frequency	0.0145	0.0208	0.0446	0.00915	0.0292	0.0237	0.0149	0.021	0.046	0.00938	0.0307	1	1	0.279	1	1	1	1	0.286	1	1	0.0113	0.939	0.05	0.05	0.485	0.0109	0.0163	0.463	confident	GRCh38_notinalldifficultregions	DEUP1&RALYL	ENSG00000165325&ENSG00000184672	transcript	ENST00000517638.5	protein_coding	HIGH	gene_fusion&frameshift_variant	DEUP1&RALYL	ENSG00000165325&ENSG00000184672	transcript	ENST00000517638.5	protein_coding	HIGH	gene_fusion&frameshift_variant	.	.	.	.	.	.	.	.
8	84516388	Sniffles2.BND.3E1CM7	N	<BND:3E1CM7>	BND	OTHER	.	0	6.339	888	864	24	0.027	not_compared	0.00169	0.00169	rare	0	0.00347	0	0.00305	0.00292	0.00174	0	0.0035	0	0.00312	0.00307	1	1	1	1	1	1	1	1	1	1	0	0.997	0	0	0.104	0.000286	0.000301	0.628	confident	GRCh38_notinalldifficultregions	RALYL	ENSG00000184672	transcript	ENST00000517638.5	protein_coding	HIGH	transcript_ablation	RALYL	ENSG00000184672	transcript	ENST00000517638.5	protein_coding	HIGH	transcript_ablation	.	.	.	.	.	.	.	.
8	84525030	Sniffles2.INS.3E10M7	N	<INS:308>	INS	INS	308	70.783	86.604	888	878	10	0.0113	known	0.367	0.367	common	0.315	0.378	0.304	0.344	0.512	0.37	0.318	0.384	0.304	0.347	0.518	0.0741	0.221	0.466	1	0.76	0.0999	0.288	0.465	1	0.759	0.368	0.93	0.929	0.929	0.941	0.399	0.404	0.96	confident	GRCh38_notinalldifficultregions	RALYL	ENSG00000184672	transcript	ENST00000517638.5	protein_coding	MODIFIER	intron_variant	RALYL	ENSG00000184672	transcript	ENST00000517638.5	protein_coding	MODIFIER	intron_variant	.	.	.	.	.	.	.	.
8	84592391	Sniffles2.INV.3E19M7	N	<INV:102>	INV	OTHER	102	162.836	429.942	888	861	27	0.0304	novel	0.00113	0.00113	rare	0	0.00347	0	0	0.00292	0.00116	0	0.00352	0	0	0.00305	1	1	1	1	1	1	1	1	1	1	0.000563	0.997	0	0	0.577	0.0036	0.00448	0.682	confident	GRCh38_AllHomopolymers_gt6bp_imperfectgt10bp_slop5;GRCh38_AllTandemRepeatsandHomopolymers_slop5;GRCh38_allTandemRepeats;GRCh38_SimpleRepeat_homopolymer_4to6_slop5;GRCh38_AllTandemRepeats_lt51bp_slop5;GRCh38_SimpleRepeat_imperfecthomopolgt10_slop5;GRCh38_alldifficultregions;GRCh38_notinalldifficultregions	RALYL	ENSG00000184672	transcript	ENST00000517638.5	protein_coding	MODIFIER	intron_variant	RALYL	ENSG00000184672	transcript	ENST00000517638.5	protein_coding	MODIFIER	intron_variant	.	.	.	.	.	.	.	.
8	84596695	Sniffles2.INS.3E23M7	N	<INS:77>	INS	INS	77	148.62	524.918	888	860	28	0.0315	novel	0.00113	0.00113	rare	0	0	0.00298	0	0.00292	0.00116	0	0	0.00303	0	0.00305	1	1	1	1	1	1	1	1	1	1	0	0.998	0	0	0.226	0.000112	0.000183	0.405	confident	GRCh38_notinalldifficultregions	RALYL	ENSG00000184672	transcript	ENST00000517638.5	protein_coding	MODIFIER	intron_variant	RALYL	ENSG00000184672	transcript	ENST00000517638.5	protein_coding	MODIFIER	intron_variant	.	.	.	.	.	.	.	.
8	84612551	Sniffles2.DEL.3E26M7	N	<DEL:-7255>	DEL	DEL	-7255	2.549	2.514	888	862	26	0.0293	known	0.0158	0.0158	low_frequency	0.056	0.00347	0	0	0	0.0157	0.0556	0.0036	0	0	0	0.0288	1	1	1	1	0.025	1	1	1	1	0.0118	0.984	0.56	0.56	0.522	0.000972	0.00137	0.556	confident	GRCh38_gclt25orgt65_slop50;GRCh38_AllHomopolymers_gt6bp_imperfectgt10bp_slop5;GRCh38_AllTandemRepeatsandHomopolymers_slop5;GRCh38_SimpleRepeat_homopolymer_gt11_slop5;GRCh38_SimpleRepeat_homopolymer_gt20_slop5;GRCh38_SimpleRepeat_diTR_11to50_slop5;GRCh38_allTandemRepeats;GRCh38_SimpleRepeat_homopolymer_7to11_slop5;GRCh38_SimpleRepeat_homopolymer_4to6_slop5;GRCh38_AllTandemRepeats_lt51bp_slop5;GRCh38_SimpleRepeat_imperfecthomopolgt20_slop5;GRCh38_SimpleRepeat_imperfecthomopolgt10_slop5;GRCh38_lowmappabilityall;GRCh38_nonunique_l100_m2_e1;GRCh38_nonunique_l250_m0_e0;GRCh38_alllowmapandsegdupregions;GRCh38_alldifficultregions;GRCh38_notinalldifficultregions	RALYL	ENSG00000184672	transcript	ENST00000517638.5	protein_coding	MODIFIER	intron_variant	RALYL	ENSG00000184672	transcript	ENST00000517638.5	protein_coding	MODIFIER	intron_variant	Iris_color__a*_coordinate_,Body_mass_index__MTAG_	9e-06,4e-11	0.529699,0.013049	intergenic,.	3089529536376300	.	.	.
8	84725280	Sniffles2.INV.3E3AM7	N	<INV:107>	INV	OTHER	107	115.379	412.619	888	864	24	0.027	novel	0.00113	0.00113	rare	0.00208	0	0	0	0.00292	0.00116	0.00212	0	0	0	0.00303	1	1	1	1	1	1	1	1	1	1	0.000563	0.997	0	0	0.583	0.000856	0.00322	0.346	confident	GRCh38_SimpleRepeat_homopolymer_4to6_slop5;GRCh38_notinalldifficultregions	RALYL	ENSG00000184672	transcript	ENST00000517638.5	protein_coding	MODIFIER	intron_variant	RALYL	ENSG00000184672	transcript	ENST00000517638.5	protein_coding	MODIFIER	intron_variant	.	.	.	.	.	.	.	.
8	84735818	Sniffles2.INS.3E32M7	N	<INS:51>	INS	INS	51	96.98	409.012	888	865	23	0.0259	novel	0.00113	0.00113	rare	0.00415	0	0	0	0	0.00116	0.00424	0	0	0	0	1	1	1	1	1	1	1	1	1	1	0.000563	0.997	0	0	0.301	9.01e-05	0.000155	0.536	difficult	GRCh38_AllTandemRepeatsandHomopolymers_slop5;GRCh38_SimpleRepeat_diTR_11to50_slop5;GRCh38_allTandemRepeats;GRCh38_AllTandemRepeats_lt51bp_slop5;GRCh38_alldifficultregions	RALYL	ENSG00000184672	transcript	ENST00000517638.5	protein_coding	MODIFIER	intron_variant	RALYL	ENSG00000184672	transcript	ENST00000517638.5	protein_coding	MODIFIER	intron_variant	.	.	.	.	.	.	.	.
8	84831381	Sniffles2.INS.3E44M7	N	<INS:244>	INS	INS	244	164.688	343.312	888	861	27	0.0304	known	0.00338	0.00338	rare	0.0124	0	0	0	0	0.00348	0.0129	0	0	0	0	1	1	1	1	1	1	1	1	1	1	0.000563	0.994	0.167	0.167	0.232	0.000419	0.000576	0.646	confident	GRCh38_SimpleRepeat_homopolymer_4to6_slop5;GRCh38_notinalldifficultregions	ENSG00000248978;RALYL	ENSG00000248978;ENSG00000184672	transcript;transcript	ENST00000506703.2;ENST00000517638.5	unprocessed_pseudogene;protein_coding	MODIFIER;MODIFIER	upstream_gene_variant;intron_variant	RALYL	ENSG00000184672	transcript	ENST00000517638.5	protein_coding	MODIFIER	intron_variant	.	.	.	.	.	.	.	.
8	84904657	Sniffles2.INS.3E4FM7	N	<INS:253>	INS	INS	253	135.749	214.434	888	859	29	0.0327	known	0.00507	0.00507	low_frequency	0.0187	0	0	0	0	0.00524	0.0197	0	0	0	0	1	1	1	1	1	1	1	1	1	1	0.0045	0.992	0.556	0.556	0.555	0.000876	0.00156	0.483	confident	GRCh38_SimpleRepeat_homopolymer_4to6_slop5;GRCh38_notinalldifficultregions	RALYL	ENSG00000184672	transcript	ENST00000517638.5	protein_coding	MODIFIER	intron_variant	RALYL	ENSG00000184672	transcript	ENST00000517638.5	protein_coding	MODIFIER	intron_variant	.	.	.	.	.	.	.	.
8	84951412	Sniffles2.INS.3E52M7	N	<INS:68>	INS	INS	68	123.08	146.844	888	866	22	0.0248	novel	0.0586	0.0586	common	0.208	0.0104	0	0	0.00292	0.0589	0.21	0.0105	0	0	0.00309	0.436	1	1	1	1	0.434	1	1	1	1	0.0524	0.938	0.625	0.625	0.742	0.00395	0.00508	0.668	difficult	GRCh38_gclt25orgt65_slop50;GRCh38_AllTandemRepeatsandHomopolymers_slop5;GRCh38_SimpleRepeat_diTR_11to50_slop5;GRCh38_allTandemRepeats;GRCh38_SimpleRepeat_homopolymer_4to6_slop5;GRCh38_AllTandemRepeats_lt51bp_slop5;GRCh38_alldifficultregions	ACTBP6;ACTBP6-JCHAINP1	ENSG00000203413;ENSG00000203413-ENSG00000253655	transcript;intergenic_region	ENST00000520036.1;ENSG00000203413-ENSG00000253655	processed_pseudogene;.	MODIFIER;MODIFIER	downstream_gene_variant;intergenic_region	.	.	.	.	.	.	.	.	.	.	.	.	.	.	.
8	84962078	Sniffles2.INS.3E56M7	N	<INS:209>	INS	INS	209	172.736	254.109	888	860	28	0.0315	novel	0.00169	0.00169	rare	0.00208	0	0	0	0.00585	0.00174	0.00219	0	0	0	0.0061	1	1	1	1	1	1	1	1	1	1	0.000563	0.995	0	0	0.689	0.000137	0.0002	0.379	confident	GRCh38_notinalldifficultregions	ACTBP6-JCHAINP1	ENSG00000203413-ENSG00000253655	intergenic_region	ENSG00000203413-ENSG00000253655	.	MODIFIER	intergenic_region	.	.	.	.	.	.	.	.	.	.	.	.	.	.	.
8	84991562	Sniffles2.INS.3E58M7	N	<INS:313>	INS	INS	313	116.65	131.009	888	861	27	0.0304	known	0.0107	0.0107	low_frequency	0.0394	0	0	0	0	0.011	0.0411	0	0	0	0	1	1	1	1	1	1	1	1	1	1	0.0113	0.994	0.842	0.842	0.77	0.000651	0.00065	0.847	difficult	GRCh38_AllHomopolymers_gt6bp_imperfectgt10bp_slop5;GRCh38_AllTandemRepeatsandHomopolymers_slop5;GRCh38_SimpleRepeat_homopolymer_7to11_slop5;GRCh38_alldifficultregions	JCHAINP1-ENSG00000253283	ENSG00000253655-ENSG00000253283	intergenic_region	ENSG00000253655-ENSG00000253283	.	MODIFIER	intergenic_region	.	.	.	.	.	.	.	.	.	.	.	.	.	.	.
8	85013516	Sniffles2.INS.3E63M7	N	<INS:273>	INS	INS	273	78.156	138.502	888	868	20	0.0225	novel	0.0501	0.0501	common	0.178	0.0104	0	0	0	0.0501	0.18	0.0106	0	0	0	0.183	0.0104	1	1	1	0.123	0.0107	1	1	1	0.045	0.94	0.571	0.571	0.711	0.0033	0.00377	0.748	difficult	GRCh38_SimpleRepeat_homopolymer_4to6_slop5;GRCh38_lowmappabilityall;GRCh38_nonunique_l100_m2_e1;GRCh38_alllowmapandsegdupregions;GRCh38_alldifficultregions	JCHAINP1-ENSG00000253283	ENSG00000253655-ENSG00000253283	intergenic_region	ENSG00000253655-ENSG00000253283	.	MODIFIER	intergenic_region	.	.	.	.	.	.	.	.	.	.	.	.	.	.	.
8	85016602	Sniffles2.DUP.3E73M7	N	<DUP:3327>	DUP	OTHER	3327	0.707	0	888	862	26	0.0293	known	0.00113	0.00113	rare	0	0.00694	0	0	0	0.00116	0	0.00709	0	0	0	1	1	1	1	1	1	1	1	1	1	0	0.998	0	0	0.36	4.2e-05	4.47e-05	0.625	confident	GRCh38_gclt25orgt65_slop50;GRCh38_AllHomopolymers_gt6bp_imperfectgt10bp_slop5;GRCh38_AllTandemRepeats_51to200bp_slop5;GRCh38_AllTandemRepeatsandHomopolymers_slop5;GRCh38_SimpleRepeat_homopolymer_gt11_slop5;GRCh38_SimpleRepeat_homopolymer_gt20_slop5;GRCh38_SimpleRepeat_diTR_11to50_slop5;GRCh38_AllTandemRepeats_gt100bp_slop5;GRCh38_allTandemRepeats;GRCh38_SimpleRepeat_homopolymer_4to6_slop5;GRCh38_SimpleRepeat_imperfecthomopolgt20_slop5;GRCh38_SimpleRepeat_quadTR_20to50_slop5;GRCh38_SimpleRepeat_imperfecthomopolgt10_slop5;GRCh38_lowmappabilityall;GRCh38_nonunique_l100_m2_e1;GRCh38_nonunique_l250_m0_e0;GRCh38_chainSelf;GRCh38_alllowmapandsegdupregions;GRCh38_alldifficultregions;GRCh38_notinalldifficultregions	JCHAINP1-ENSG00000253283	ENSG00000253655-ENSG00000253283	intergenic_region	ENSG00000253655-ENSG00000253283	.	MODIFIER	intergenic_region	.	.	.	.	.	.	.	.	.	.	.	.	.	.	.
8	85017013	Sniffles2.INS.3E64M7	N	<INS:3308>	INS	INS	3308	80.639	534.778	888	854	34	0.0383	known	0.00113	0.00113	rare	0	0.00347	0	0.00305	0	0.00117	0	0.00362	0	0.00312	0	1	1	1	1	1	1	1	1	1	1	0.000563	0.997	0	0	0.758	0.000535	0.000941	0.403	confident	GRCh38_notinalldifficultregions	JCHAINP1-ENSG00000253283	ENSG00000253655-ENSG00000253283	intergenic_region	ENSG00000253655-ENSG00000253283	.	MODIFIER	intergenic_region	.	.	.	.	.	.	.	.	.	.	.	.	.	.	.
8	85019913	Sniffles2.INS.3E65M7	N	<INS:321>	INS	INS	321	121.179	173.837	888	863	25	0.0282	known	0.0698	0.0698	common	0.21	0.0347	0	0.0213	0.0175	0.0707	0.212	0.0355	0	0.0217	0.0182	0.847	0.149	1	1	0.0436	0.845	0.152	1	1	0.0452	0.0631	0.934	0.622	0.622	0.739	0.0544	0.0534	0.935	difficult	GRCh38_gclt25orgt65_slop50;GRCh38_AllTandemRepeats_51to200bp_slop5;GRCh38_AllTandemRepeatsandHomopolymers_slop5;GRCh38_SimpleRepeat_diTR_11to50_slop5;GRCh38_AllTandemRepeats_gt100bp_slop5;GRCh38_allTandemRepeats;GRCh38_SimpleRepeat_homopolymer_4to6_slop5;GRCh38_alldifficultregions	JCHAINP1-ENSG00000253283	ENSG00000253655-ENSG00000253283	intergenic_region	ENSG00000253655-ENSG00000253283	.	MODIFIER	intergenic_region	.	.	.	.	.	.	.	.	.	.	.	.	.	.	.
8	85043421	Sniffles2.DEL.3E6DM7	N	<DEL:-334>	DEL	DEL	-334	108.065	84.491	888	879	9	0.0101	known	0.58	0.42	common	0.546	0.566	0.473	0.686	0.646	0.585	0.553	0.57	0.479	0.686	0.65	0.298	1	0.757	1	0.617	0.356	1	0.64	1	0.736	0.587	0.809	0.811	0.781	0.771	0.699	0.698	0.851	confident	GRCh38_AllHomopolymers_gt6bp_imperfectgt10bp_slop5;GRCh38_AllTandemRepeatsandHomopolymers_slop5;GRCh38_SimpleRepeat_homopolymer_gt11_slop5;GRCh38_SimpleRepeat_homopolymer_gt20_slop5;GRCh38_SimpleRepeat_homopolymer_4to6_slop5;GRCh38_SimpleRepeat_imperfecthomopolgt20_slop5;GRCh38_SimpleRepeat_imperfecthomopolgt10_slop5;GRCh38_lowmappabilityall;GRCh38_nonunique_l100_m2_e1;GRCh38_nonunique_l250_m0_e0;GRCh38_alllowmapandsegdupregions;GRCh38_alldifficultregions;GRCh38_notinalldifficultregions	JCHAINP1-ENSG00000253283	ENSG00000253655-ENSG00000253283	intergenic_region	ENSG00000253655-ENSG00000253283	.	MODIFIER	intergenic_region	.	.	.	.	.	.	.	.	.	.	.	.	.	.	.
8	85055771	Sniffles2.DEL.3E6FM7	N	<DEL:-7738>	DEL	DEL	-7738	0.577	0.577	888	870	18	0.0203	known	0.00169	0.00169	rare	0.00622	0	0	0	0	0.00172	0.00644	0	0	0	0	1	1	1	1	1	1	1	1	1	1	0.000563	0.995	0	0	0.287	1.13e-05	0.000203	0.0594	confident	GRCh38_AllHomopolymers_gt6bp_imperfectgt10bp_slop5;GRCh38_AllTandemRepeats_51to200bp_slop5;GRCh38_AllTandemRepeatsandHomopolymers_slop5;GRCh38_SimpleRepeat_diTR_11to50_slop5;GRCh38_allTandemRepeats;GRCh38_SimpleRepeat_homopolymer_7to11_slop5;GRCh38_SimpleRepeat_homopolymer_4to6_slop5;GRCh38_AllTandemRepeats_lt51bp_slop5;GRCh38_SimpleRepeat_imperfecthomopolgt10_slop5;GRCh38_lowmappabilityall;GRCh38_nonunique_l100_m2_e1;GRCh38_allOtherDifficultregions;GRCh38_LD_discordant_haplotypes_slop5bp;GRCh38_chainSelf;GRCh38_alllowmapandsegdupregions;GRCh38_alldifficultregions;GRCh38_notinalldifficultregions	JCHAINP1-ENSG00000253283	ENSG00000253655-ENSG00000253283	intergenic_region	ENSG00000253655-ENSG00000253283	.	MODIFIER	intergenic_region	.	.	.	.	.	.	.	.	.	.	.	.	Enhancer	.	.
8	85068844	Sniffles2.INS.3E68M7	N	<INS:51>	INS	INS	51	47.343	217.232	888	867	21	0.0236	novel	0.0822	0.0822	common	0.257	0.0382	0	0.0213	0.0117	0.0842	0.263	0.039	0	0.0216	0.0124	1	0.18	1	0.0632	1	1	0.183	1	0.064	1	0.0766	0.92	0.641	0.641	0.706	0.0453	0.0467	0.865	confident	GRCh38_SimpleRepeat_homopolymer_4to6_slop5;GRCh38_notinalldifficultregions	JCHAINP1-ENSG00000253283	ENSG00000253655-ENSG00000253283	intergenic_region	ENSG00000253655-ENSG00000253283	.	MODIFIER	intergenic_region	.	.	.	.	.	.	.	.	.	.	.	.	.	.	.
8	85252809	Sniffles2.INS.3E88M7	N	<INS:56>	INS	INS	56	107.431	468.112	888	864	24	0.027	novel	0.00169	0.00169	rare	0	0	0	0.0061	0.00292	0.00174	0	0	0	0.00614	0.00314	1	1	1	1	1	1	1	1	1	1	0.000563	0.995	0	0	0.538	0.000222	0.000389	0.364	difficult	GRCh38_gclt25orgt65_slop50;GRCh38_SimpleRepeat_homopolymer_4to6_slop5;GRCh38_alldifficultregions	ENSG00000257962;CA13	ENSG00000257962;ENSG00000185015	transcript;transcript	ENST00000551479.1;ENST00000321764.4	pseudogene;protein_coding	MODIFIER;MODIFIER	upstream_gene_variant;intron_variant	CA13	ENSG00000185015	transcript	ENST00000321764.4	protein_coding	MODIFIER	intron_variant	.	.	.	.	.	.	.	.
8	85262122	Sniffles2.INS.3E89M7	N	<INS:133>	INS	INS	133	37.827	70.538	888	888	0	0	novel	0.99	0.01	low_frequency	0.986	0.99	0.994	0.997	0.988	0.99	0.986	0.99	0.994	0.997	0.988	1	1	1	1	1	1	1	1	1	1	0.998	0.976	0.976	0	0.34	0.997	0.996	0.646	confident	GRCh38_notinalldifficultregions	CA13	ENSG00000185015	transcript	ENST00000321764.4	protein_coding	MODIFIER	intron_variant	CA13	ENSG00000185015	transcript	ENST00000321764.4	protein_coding	MODIFIER	intron_variant	.	.	.	.	.	.	.	.
8	85344221	Sniffles2.INS.3E98M7	N	<INS:66>	INS	INS	66	137.86	238.581	888	866	22	0.0248	known	0.0146	0.0146	low_frequency	0.0436	0.0104	0	0.0061	0	0.015	0.0449	0.0106	0	0.0061	0	0.366	1	1	1	1	0.375	1	1	1	1	0.0118	0.984	0.6	0.6	0.736	0.000878	0.00143	0.592	difficult	GRCh38_gclt25orgt65_slop50;GRCh38_AllTandemRepeatsandHomopolymers_slop5;GRCh38_AllTandemRepeats_gt100bp_slop5;GRCh38_allTandemRepeats;GRCh38_AllTandemRepeats_201to10000bp_slop5;GRCh38_alldifficultregions	CA1	ENSG00000133742	transcript	ENST00000431316.3	protein_coding	MODIFIER	intron_variant	CA1	ENSG00000133742	transcript	ENST00000431316.3	protein_coding	MODIFIER	intron_variant	.	.	.	.	.	.	.	.
8	85418861	Sniffles2.INS.3EA7M7	N	<INS:208>	INS	INS	208	214.185	263.468	888	861	27	0.0304	novel	0.00169	0.00169	rare	0	0	0	0.00915	0	0.00174	0	0	0	0.00938	0	1	1	1	1	1	1	1	1	1	1	0.00225	0.997	0.667	0.667	0.743	0.00221	0.00247	0.811	confident	GRCh38_notinalldifficultregions	CA3	ENSG00000164879	gene_variant	ENSG00000164879	.	MODIFIER	intragenic_variant	.	.	.	.	.	.	.	.	.	.	.	.	.	.	.
8	85430721	Sniffles2.DEL.3EAAM7	N	<DEL:-2605>	DEL	DEL	-2605	40.992	216.218	888	865	23	0.0259	novel	0.00113	0.00113	rare	0	0	0.00595	0	0	0.00116	0	0	0.00599	0	0	1	1	1	1	1	1	1	1	1	1	0.000563	0.997	0	0	0.32	2.36e-05	5.67e-05	0.378	confident	GRCh38_gclt25orgt65_slop50;GRCh38_AllHomopolymers_gt6bp_imperfectgt10bp_slop5;GRCh38_AllTandemRepeatsandHomopolymers_slop5;GRCh38_allTandemRepeats;GRCh38_SimpleRepeat_homopolymer_7to11_slop5;GRCh38_SimpleRepeat_homopolymer_4to6_slop5;GRCh38_AllTandemRepeats_lt51bp_slop5;GRCh38_SimpleRepeat_imperfecthomopolgt10_slop5;GRCh38_lowmappabilityall;GRCh38_nonunique_l100_m2_e1;GRCh38_alllowmapandsegdupregions;GRCh38_alldifficultregions;GRCh38_notinalldifficultregions	CA3	ENSG00000164879	gene_variant	ENSG00000164879	.	MODIFIER	intragenic_variant	.	.	.	.	.	.	.	.	.	.	.	.	Enhancer	.	.
8	85447161	Sniffles2.INS.3EA8M7	N	<INS:325>	INS	INS	325	130.561	252.511	888	867	21	0.0236	known	0.0327	0.0327	low_frequency	0.11	0.0174	0	0	0	0.034	0.117	0.0176	0	0	0	0.503	1	1	1	1	0.528	1	1	1	1	0.0338	0.976	0.833	0.833	0.828	0.00239	0.00343	0.617	difficult	GRCh38_gclt25orgt65_slop50;GRCh38_SimpleRepeat_homopolymer_4to6_slop5;GRCh38_alldifficultregions	CA3;CA3-AS1	ENSG00000164879;ENSG00000253549	transcript;transcript	ENST00000285381.3;ENST00000654303.1	protein_coding;pseudogene	MODIFIER;MODIFIER	intron_variant;intron_variant	CA3	ENSG00000164879	transcript	ENST00000285381.3	protein_coding	MODIFIER	intron_variant	.	.	.	.	.	.	.	.
8	85517079	Sniffles2.INS.3EB5M7	N	<INS:287>	INS	INS	287	139.524	258.719	888	864	24	0.027	known	0.00732	0.00732	low_frequency	0.027	0	0	0	0	0.00752	0.0277	0	0	0	0	0.153	1	1	1	1	0.157	1	1	1	1	0.00619	0.989	0.5	0.5	0.687	0.000496	0.000644	0.726	confident	GRCh38_SimpleRepeat_homopolymer_4to6_slop5;GRCh38_notinalldifficultregions	ENSG00000254380	ENSG00000254380	gene_variant	ENSG00000254380	.	MODIFIER	intragenic_variant	.	.	.	.	.	.	.	.	.	.	.	.	.	.	.
8	85528893	Sniffles2.DEL.3EB9M7	N	<DEL:-50>	DEL	DEL	-50	78.649	219.477	888	866	22	0.0248	novel	0.00394	0.00394	rare	0.00622	0	0	0.00305	0.00877	0.00404	0.00641	0	0	0.00314	0.00915	1	1	1	1	1	1	1	1	1	1	0.00225	0.988	0	0	0.478	0.000231	0.00115	0.246	difficult	GRCh38_AllTandemRepeats_51to200bp_slop5;GRCh38_AllTandemRepeatsandHomopolymers_slop5;GRCh38_AllTandemRepeats_gt100bp_slop5;GRCh38_allTandemRepeats;GRCh38_SimpleRepeat_quadTR_51to200_slop5;GRCh38_SimpleRepeat_homopolymer_4to6_slop5;GRCh38_SimpleRepeat_quadTR_20to50_slop5;GRCh38_alldifficultregions	ENSG00000254380	ENSG00000254380	transcript	ENST00000654638.1	pseudogene	MODIFIER	intron_variant	.	.	.	.	.	.	.	.	.	.	.	.	.	.	.
8	85642159	Sniffles2.DEL.3EE3M7	N	<DEL:-166>	DEL	DEL	-166	85.881	250.613	888	855	33	0.0372	novel	0.00732	0.00732	low_frequency	0.00622	0.00694	0.00595	0.0122	0.00585	0.0076	0.0067	0.00709	0.00606	0.0126	0.00602	1	1	1	1	1	1	1	1	1	1	0.0045	0.976	0	0	0.514	0.00884	0.0114	0.543	difficult	GRCh38_AllHomopolymers_gt6bp_imperfectgt10bp_slop5;GRCh38_AllTandemRepeatsandHomopolymers_slop5;GRCh38_SimpleRepeat_homopolymer_7to11_slop5;GRCh38_SimpleRepeat_homopolymer_4to6_slop5;GRCh38_SimpleRepeat_imperfecthomopolgt10_slop5;GRCh38_segdups_gt10kb;GRCh38_segdups;GRCh38_alllowmapandsegdupregions;GRCh38_alldifficultregions	REXO1L8P;ENSG00000253680-REXO1L8P	ENSG00000270971;ENSG00000253680-ENSG00000270971	transcript;intergenic_region	ENST00000604378.2;ENSG00000253680-ENSG00000270971	processed_pseudogene;.	MODIFIER;MODIFIER	downstream_gene_variant;intergenic_region	.	.	.	.	.	.	.	.	.	.	.	.	.	.	.
8	85642591	Sniffles2.INS.3EC1M7	N	<INS:2366>	INS	INS	2366	118.06	162.836	888	851	37	0.0417	novel	0.00113	0.00113	rare	0.00208	0.00347	0	0	0	0.00118	0.00225	0.00357	0	0	0	1	1	1	1	1	1	1	1	1	1	0	0.998	0	0	0.253	4.1e-06	3.53e-05	0.182	difficult	GRCh38_gclt25orgt65_slop50;GRCh38_SimpleRepeat_homopolymer_4to6_slop5;GRCh38_segdups_gt10kb;GRCh38_segdups;GRCh38_alllowmapandsegdupregions;GRCh38_alldifficultregions	REXO1L8P;ENSG00000253680-REXO1L8P	ENSG00000270971;ENSG00000253680-ENSG00000270971	transcript;intergenic_region	ENST00000604378.2;ENSG00000253680-ENSG00000270971	processed_pseudogene;.	MODIFIER;MODIFIER	downstream_gene_variant;intergenic_region	.	.	.	.	.	.	.	.	.	.	.	.	.	.	.
8	85642869	Sniffles2.INS.3EC5M7	N	<INS:6503>	INS	INS	6503	229.295	441.084	888	846	42	0.0473	novel	0.00169	0.00169	rare	0	0	0.00595	0	0.00292	0.00177	0	0	0.0061	0	0.00305	1	1	1	1	1	1	1	1	1	1	0	0.997	0	0	0.169	6.76e-05	0.000417	0.157	difficult	GRCh38_lowmappabilityall;GRCh38_nonunique_l100_m2_e1;GRCh38_nonunique_l250_m0_e0;GRCh38_segdups_gt10kb;GRCh38_segdups;GRCh38_alllowmapandsegdupregions;GRCh38_alldifficultregions	REXO1L8P	ENSG00000270971	transcript	ENST00000604378.2	processed_pseudogene	MODIFIER	non_coding_transcript_exon_variant	.	.	.	.	.	.	.	.	.	.	.	.	Promoter	.	.
8	85644459	Sniffles2.INS.3EC0M7	N	<INS:270>	INS	INS	270	77.697	63.141	888	870	18	0.0203	novel	0.104	0.104	common	0.129	0.0868	0.0863	0.11	0.0936	0.106	0.134	0.0887	0.0868	0.11	0.0958	0.776	0.6	0.614	0.222	0.367	0.776	0.601	0.614	0.222	0.367	0.0507	0.75	0.122	0.122	0.412	0.0483	0.0778	0.513	difficult	GRCh38_lowmappabilityall;GRCh38_nonunique_l100_m2_e1;GRCh38_segdups_gt10kb;GRCh38_segdups;GRCh38_alllowmapandsegdupregions;GRCh38_alldifficultregions	REXO1L8P	ENSG00000270971	transcript	ENST00000604378.2	processed_pseudogene	MODIFIER	intron_variant	.	.	.	.	.	.	.	.	.	.	.	.	Promoter	.	.
8	85645412	Sniffles2.INS.3ECCM7	N	<INS:6799>	INS	INS	6799	319.536	229.158	888	856	32	0.036	novel	0.00113	0.00113	rare	0.00208	0	0.00298	0	0	0.00117	0.00221	0	0.00305	0	0	1	1	1	1	1	1	1	1	1	1	0.000563	0.997	0	0	0.247	4.1e-06	9.79e-05	0.12	difficult	GRCh38_lowmappabilityall;GRCh38_nonunique_l100_m2_e1;GRCh38_nonunique_l250_m0_e0;GRCh38_segdups_gt10kb;GRCh38_segdups;GRCh38_alllowmapandsegdupregions;GRCh38_alldifficultregions	REXO1L8P	ENSG00000270971	transcript	ENST00000604378.2	processed_pseudogene	MODIFIER	intron_variant	.	.	.	.	.	.	.	.	.	.	.	.	Promoter	.	.
8	85647868	Sniffles2.INS.3ECAM7	N	<INS:6784>	INS	INS	6784	101.888	267.646	888	871	17	0.0191	novel	0.00225	0.00225	rare	0.00415	0	0.00298	0	0.00292	0.0023	0.00431	0	0.00307	0	0.00294	1	1	1	1	1	1	1	1	1	1	0.00225	0.991	0	0	0.504	6.35e-05	0.000498	0.132	difficult	GRCh38_lowmappabilityall;GRCh38_nonunique_l100_m2_e1;GRCh38_allOtherDifficultregions;GRCh38_gnomAD_InbreedingCoeff_slop1bp_merge1000bp;GRCh38_segdups_gt10kb;GRCh38_segdups;GRCh38_alllowmapandsegdupregions;GRCh38_alldifficultregions	REXO1L8P;REXO1L8P-REXO1L3P	ENSG00000270971;ENSG00000270971-ENSG00000273567	transcript;intergenic_region	ENST00000604378.2;ENSG00000270971-ENSG00000273567	processed_pseudogene;.	MODIFIER;MODIFIER	upstream_gene_variant;intergenic_region	.	.	.	.	.	.	.	.	.	.	.	.	Promoter	.	.
8	85648039	Sniffles2.DEL.3EE4M7	N	<DEL:-5353>	DEL	DEL	-5353	45.379	2.295	888	876	12	0.0135	novel	0.0405	0.0405	low_frequency	0.0643	0.0243	0.0417	0.0396	0.0205	0.0411	0.0668	0.0245	0.0417	0.0399	0.0206	0.607	1	1	1	1	0.607	1	1	1	1	0.0225	0.891	0.0972	0.0972	0.452	0.025	0.0462	0.48	difficult	GRCh38_gclt25orgt65_slop50;GRCh38_AllHomopolymers_gt6bp_imperfectgt10bp_slop5;GRCh38_AllTandemRepeatsandHomopolymers_slop5;GRCh38_SimpleRepeat_diTR_11to50_slop5;GRCh38_allTandemRepeats;GRCh38_SimpleRepeat_homopolymer_7to11_slop5;GRCh38_SimpleRepeat_homopolymer_4to6_slop5;GRCh38_AllTandemRepeats_lt51bp_slop5;GRCh38_SimpleRepeat_imperfecthomopolgt10_slop5;GRCh38_lowmappabilityall;GRCh38_nonunique_l100_m2_e1;GRCh38_nonunique_l250_m0_e0;GRCh38_allOtherDifficultregions;GRCh38_gnomAD_InbreedingCoeff_slop1bp_merge1000bp;GRCh38_gaps_slop15kb;GRCh38_segdups_gt10kb;GRCh38_gt5segdups_gt10kb_gt99percidentity;GRCh38_segdups;GRCh38_alllowmapandsegdupregions;GRCh38_alldifficultregions	REXO1L8P;REXO1L3P;REXO1L1P;REXO1L8P-REXO1L3P	ENSG00000270971;ENSG00000273567;ENSG00000205176;ENSG00000270971-ENSG00000273567	transcript;transcript;transcript;intergenic_region	ENST00000604378.2;ENST00000622202.1;ENST00000379010.3;ENSG00000270971-ENSG00000273567	processed_pseudogene;processed_pseudogene;processed_transcript;.	MODIFIER;MODIFIER;MODIFIER;MODIFIER	upstream_gene_variant;downstream_gene_variant;downstream_gene_variant;intergenic_region	.	.	.	.	.	.	.	.	.	.	.	.	Promoter	.	.
8	85649026	Sniffles2.INS.3ED1M7	N	<INS:11945>	INS	INS	11945	248.794	481.359	888	872	16	0.018	novel	0.00113	0.00113	rare	0	0	0	0.00305	0.00292	0.00115	0	0	0	0.00309	0.00294	1	1	1	1	1	1	1	1	1	1	0.000563	0.997	0	0	0.518	2.46e-05	0.000453	0.168	difficult	GRCh38_lowmappabilityall;GRCh38_nonunique_l100_m2_e1;GRCh38_nonunique_l250_m0_e0;GRCh38_allOtherDifficultregions;GRCh38_gnomAD_InbreedingCoeff_slop1bp_merge1000bp;GRCh38_segdups_gt10kb;GRCh38_segdups;GRCh38_alllowmapandsegdupregions;GRCh38_alldifficultregions	REXO1L8P;REXO1L8P-REXO1L3P	ENSG00000270971;ENSG00000270971-ENSG00000273567	transcript;intergenic_region	ENST00000604378.2;ENSG00000270971-ENSG00000273567	processed_pseudogene;.	MODIFIER;MODIFIER	upstream_gene_variant;intergenic_region	.	.	.	.	.	.	.	.	.	.	.	.	Promoter	.	.
8	85653675	Sniffles2.INS.3ED6M7	N	<INS:6684>	INS	INS	6684	243.23	418.167	888	847	41	0.0462	novel	0.00169	0.00169	rare	0.00208	0	0.00298	0	0.00292	0.00177	0.00223	0	0.00311	0	0.00303	1	1	1	1	1	1	1	1	1	1	0.000563	0.995	0	0	0.212	7.27e-05	0.000427	0.244	difficult	GRCh38_lowmappabilityall;GRCh38_nonunique_l100_m2_e1;GRCh38_allOtherDifficultregions;GRCh38_gnomAD_InbreedingCoeff_slop1bp_merge1000bp;GRCh38_gaps_slop15kb;GRCh38_segdups_gt10kb;GRCh38_gt5segdups_gt10kb_gt99percidentity;GRCh38_segdups;GRCh38_alllowmapandsegdupregions;GRCh38_alldifficultregions	REXO1L3P;REXO1L1P;REXO1L8P-REXO1L3P	ENSG00000273567;ENSG00000205176;ENSG00000270971-ENSG00000273567	transcript;transcript;intergenic_region	ENST00000622202.1;ENST00000379010.3;ENSG00000270971-ENSG00000273567	processed_pseudogene;processed_transcript;.	MODIFIER;MODIFIER;MODIFIER	downstream_gene_variant;downstream_gene_variant;intergenic_region	.	.	.	.	.	.	.	.	.	.	.	.	Promoter	.	.
8	85653998	Sniffles2.INS.3ED7M7	N	<INS:12074>	INS	INS	12074	196.16	372.819	888	850	38	0.0428	novel	0.00113	0.00113	rare	0	0.00347	0	0	0.00292	0.00118	0	0.00355	0	0	0.00309	1	1	1	1	1	1	1	1	1	1	0.00113	0.995	0	0	0.63	0.000722	0.00673	0.482	difficult	GRCh38_lowmappabilityall;GRCh38_nonunique_l100_m2_e1;GRCh38_nonunique_l250_m0_e0;GRCh38_allOtherDifficultregions;GRCh38_gnomAD_InbreedingCoeff_slop1bp_merge1000bp;GRCh38_gaps_slop15kb;GRCh38_segdups_gt10kb;GRCh38_gt5segdups_gt10kb_gt99percidentity;GRCh38_segdups;GRCh38_alllowmapandsegdupregions;GRCh38_alldifficultregions	REXO1L3P;REXO1L1P;REXO1L8P-REXO1L3P	ENSG00000273567;ENSG00000205176;ENSG00000270971-ENSG00000273567	transcript;transcript;intergenic_region	ENST00000622202.1;ENST00000379010.3;ENSG00000270971-ENSG00000273567	processed_pseudogene;processed_transcript;.	MODIFIER;MODIFIER;MODIFIER	downstream_gene_variant;downstream_gene_variant;intergenic_region	.	.	.	.	.	.	.	.	.	.	.	.	Promoter	.	.
8	85655982	Sniffles2.DEL.3EE5M7	N	<DEL:-53>	DEL	DEL	-53	79.924	336.197	888	850	38	0.0428	novel	0.0107	0.0107	low_frequency	0.0311	0	0.00298	0	0.00877	0.0112	0.0347	0	0.00301	0	0.00893	1	1	1	1	1	1	1	1	1	1	0.00676	0.967	0.0526	0.0526	0.456	0.000293	0.000823	0.336	difficult	GRCh38_gclt25orgt65_slop50;GRCh38_lowmappabilityall;GRCh38_nonunique_l100_m2_e1;GRCh38_nonunique_l250_m0_e0;GRCh38_allOtherDifficultregions;GRCh38_gaps_slop15kb;GRCh38_collapsed_duplication_FP_regions;GRCh38_segdups_gt10kb;GRCh38_gt5segdups_gt10kb_gt99percidentity;GRCh38_segdups;GRCh38_alllowmapandsegdupregions;GRCh38_alldifficultregions	REXO1L1P;REXO1L3P	ENSG00000205176;ENSG00000273567	transcript;transcript	ENST00000379010.3;ENST00000622202.1	processed_transcript;processed_pseudogene	MODIFIER;MODIFIER	downstream_gene_variant;intron_variant	.	.	.	.	.	.	.	.	.	.	.	.	Promoter	.	.
8	85656670	Sniffles2.DEL.3EE6M7	N	<DEL:-54>	DEL	DEL	-54	83.539	276.496	888	858	30	0.0338	novel	0.00338	0.00338	rare	0.0104	0	0	0	0.00292	0.0035	0.0112	0	0	0	0.00296	1	1	1	1	1	1	1	1	1	1	0.00113	0.991	0	0	0.39	6.15e-06	0.000115	0.0763	difficult	GRCh38_AllTandemRepeatsandHomopolymers_slop5;GRCh38_AllTandemRepeats_gt100bp_slop5;GRCh38_allTandemRepeats;GRCh38_AllTandemRepeats_201to10000bp_slop5;GRCh38_lowmappabilityall;GRCh38_nonunique_l100_m2_e1;GRCh38_nonunique_l250_m0_e0;GRCh38_allOtherDifficultregions;GRCh38_gaps_slop15kb;GRCh38_collapsed_duplication_FP_regions;GRCh38_segdups_gt10kb;GRCh38_segdups;GRCh38_alllowmapandsegdupregions;GRCh38_alldifficultregions	REXO1L3P;REXO1L1P	ENSG00000273567;ENSG00000205176	transcript;transcript	ENST00000622202.1;ENST00000379010.3	processed_pseudogene;processed_transcript	MODIFIER;MODIFIER	intron_variant;non_coding_transcript_exon_variant	.	.	.	.	.	.	.	.	.	.	.	.	Promoter	.	.
8	85657433	Sniffles2.DEL.3EE7M7	N	<DEL:-3270>	DEL	DEL	-3270	33.427	1.709	888	858	30	0.0338	novel	0.00451	0.00451	rare	0.0166	0	0	0	0	0.00466	0.0178	0	0	0	0	1	1	1	1	1	1	1	1	1	1	0.000563	0.99	0	0	0.291	0.000106	0.000294	0.271	difficult	GRCh38_AllTandemRepeats_51to200bp_slop5;GRCh38_AllTandemRepeatsandHomopolymers_slop5;GRCh38_allTandemRepeats;GRCh38_SimpleRepeat_homopolymer_4to6_slop5;GRCh38_lowmappabilityall;GRCh38_nonunique_l100_m2_e1;GRCh38_nonunique_l250_m0_e0;GRCh38_allOtherDifficultregions;GRCh38_gnomAD_InbreedingCoeff_slop1bp_merge1000bp;GRCh38_gaps_slop15kb;GRCh38_collapsed_duplication_FP_regions;GRCh38_segdups_gt10kb;GRCh38_segdups;GRCh38_alllowmapandsegdupregions;GRCh38_alldifficultregions	REXO1L1P&REXO1L3P;REXO1L3P;REXO1L3P;REXO1L1P	ENSG00000205176&ENSG00000273567;ENSG00000273567;ENSG00000273567;ENSG00000205176	gene_variant;transcript;transcript;transcript	ENSG00000273567;ENST00000622202.1;ENST00000622202.1;ENST00000379010.3	.;processed_pseudogene;processed_pseudogene;processed_transcript	HIGH;HIGH;MODIFIER;MODIFIER	gene_fusion;splice_donor_variant&splice_region_variant&intron_variant&non_coding_transcript_exon_variant;upstream_gene_variant;non_coding_transcript_exon_variant	.	.	.	.	.	.	.	.	.	.	.	.	Promoter	.	.
8	85719209	Sniffles2.INS.3EFEM7	N	<INS:15171>	INS	INS	15171	219.446	242.607	888	757	131	0.148	novel	0.00113	0.00113	rare	0	0	0	0.00305	0.00292	0.00132	0	0	0	0.0035	0.00388	1	1	1	1	1	1	1	1	1	1	0	0.998	0	0	0.174	0.000308	0.00235	0.291	difficult	GRCh38_lowmappabilityall;GRCh38_nonunique_l100_m2_e1;GRCh38_nonunique_l250_m0_e0;GRCh38_allOtherDifficultregions;GRCh38_gaps_slop15kb;GRCh38_segdups_gt10kb;GRCh38_chainSelf;GRCh38_gt5segdups_gt10kb_gt99percidentity;GRCh38_segdups;GRCh38_chainSelf_gt10kb;GRCh38_alllowmapandsegdupregions;GRCh38_alldifficultregions	REXO1L12P;REXO1L12P-REXO1L11P	ENSG00000276006;ENSG00000276006-ENSG00000275928	transcript;intergenic_region	ENST00000622156.1;ENSG00000276006-ENSG00000275928	processed_pseudogene;.	MODIFIER;MODIFIER	downstream_gene_variant;intergenic_region	.	.	.	.	.	.	.	.	.	.	.	.	Promoter	.	.
8	85720805	Sniffles2.INS.3F0AM7	N	<INS:8609>	INS	INS	8609	271.52	312.328	888	798	90	0.101	novel	0.00113	0.00113	rare	0	0.00347	0	0	0.00292	0.00125	0	0.00382	0	0	0.00338	1	1	1	1	1	1	1	1	1	1	0.000563	0.997	0	0	0.536	6.15e-06	2.79e-05	0.19	difficult	GRCh38_AllTandemRepeatsandHomopolymers_slop5;GRCh38_SimpleRepeat_diTR_11to50_slop5;GRCh38_allTandemRepeats;GRCh38_AllTandemRepeats_lt51bp_slop5;GRCh38_lowmappabilityall;GRCh38_nonunique_l100_m2_e1;GRCh38_nonunique_l250_m0_e0;GRCh38_allOtherDifficultregions;GRCh38_gaps_slop15kb;GRCh38_segdups_gt10kb;GRCh38_chainSelf;GRCh38_gt5segdups_gt10kb_gt99percidentity;GRCh38_segdups;GRCh38_chainSelf_gt10kb;GRCh38_alllowmapandsegdupregions;GRCh38_alldifficultregions	REXO1L12P;REXO1L12P-REXO1L11P	ENSG00000276006;ENSG00000276006-ENSG00000275928	transcript;intergenic_region	ENST00000622156.1;ENSG00000276006-ENSG00000275928	processed_pseudogene;.	MODIFIER;MODIFIER	downstream_gene_variant;intergenic_region	.	.	.	.	.	.	.	.	.	.	.	.	Promoter	.	.
8	85720958	Sniffles2.INS.3F0BM7	N	<INS:7401>	INS	INS	7401	170.72	373.181	888	801	87	0.098	novel	0.00113	0.00113	rare	0.00208	0	0.00298	0	0	0.00125	0.00227	0	0.00323	0	0	1	1	1	1	1	1	1	1	1	1	0.000563	0.997	0	0	0.289	0.000148	0.00056	0.252	difficult	GRCh38_lowmappabilityall;GRCh38_nonunique_l100_m2_e1;GRCh38_nonunique_l250_m0_e0;GRCh38_allOtherDifficultregions;GRCh38_gaps_slop15kb;GRCh38_segdups_gt10kb;GRCh38_chainSelf;GRCh38_gt5segdups_gt10kb_gt99percidentity;GRCh38_segdups;GRCh38_chainSelf_gt10kb;GRCh38_alllowmapandsegdupregions;GRCh38_alldifficultregions	REXO1L12P-REXO1L11P	ENSG00000276006-ENSG00000275928	intergenic_region	ENSG00000276006-ENSG00000275928	.	MODIFIER	intergenic_region	.	.	.	.	.	.	.	.	.	.	.	.	Promoter	.	.
8	85722666	Sniffles2.DEL.3F85M7	N	<DEL:-6169>	DEL	DEL	-6169	207.298	168.491	888	814	74	0.0833	novel	0.00619	0.00619	low_frequency	0.0187	0	0.00298	0.00305	0	0.00676	0.0199	0	0.0032	0.00336	0	0.00162	1	1	1	1	0.00184	1	1	1	1	0.00225	0.985	0	0	0.392	0.000304	0.00299	0.288	difficult	GRCh38_AllTandemRepeats_51to200bp_slop5;GRCh38_AllTandemRepeatsandHomopolymers_slop5;GRCh38_allTandemRepeats;GRCh38_SimpleRepeat_homopolymer_4to6_slop5;GRCh38_lowmappabilityall;GRCh38_nonunique_l100_m2_e1;GRCh38_nonunique_l250_m0_e0;GRCh38_allOtherDifficultregions;GRCh38_gaps_slop15kb;GRCh38_segdups_gt10kb;GRCh38_chainSelf;GRCh38_gt5segdups_gt10kb_gt99percidentity;GRCh38_segdups;GRCh38_chainSelf_gt10kb;GRCh38_alllowmapandsegdupregions;GRCh38_alldifficultregions	REXO1L11P;REXO1L12P-REXO1L11P	ENSG00000275928;ENSG00000276006-ENSG00000275928	transcript;intergenic_region	ENST00000620964.2;ENSG00000276006-ENSG00000275928	processed_pseudogene;.	MODIFIER;MODIFIER	upstream_gene_variant;intergenic_region	.	.	.	.	.	.	.	.	.	.	.	.	Promoter	.	.
8	85722719	Sniffles2.DEL.3F84M7	N	<DEL:-3084>	DEL	DEL	-3084	143.183	202.084	888	808	80	0.0901	novel	0.00169	0.00169	rare	0.00415	0	0	0	0.00292	0.00186	0.00451	0	0	0	0.00333	1	1	1	1	1	1	1	1	1	1	0.00113	0.994	0	0	0.563	0.000101	0.000392	0.287	difficult	GRCh38_AllTandemRepeats_51to200bp_slop5;GRCh38_AllTandemRepeatsandHomopolymers_slop5;GRCh38_allTandemRepeats;GRCh38_SimpleRepeat_homopolymer_4to6_slop5;GRCh38_lowmappabilityall;GRCh38_nonunique_l100_m2_e1;GRCh38_nonunique_l250_m0_e0;GRCh38_allOtherDifficultregions;GRCh38_gaps_slop15kb;GRCh38_segdups_gt10kb;GRCh38_chainSelf;GRCh38_gt5segdups_gt10kb_gt99percidentity;GRCh38_segdups;GRCh38_chainSelf_gt10kb;GRCh38_alllowmapandsegdupregions;GRCh38_alldifficultregions	REXO1L12P-REXO1L11P	ENSG00000276006-ENSG00000275928	intergenic_region	ENSG00000276006-ENSG00000275928	.	MODIFIER	intergenic_region	.	.	.	.	.	.	.	.	.	.	.	.	Promoter	.	.
8	85723709	Sniffles2.DEL.3F87M7	N	<DEL:-9253>	DEL	DEL	-9253	52.306	204.631	888	824	64	0.0721	novel	0.00507	0.00507	low_frequency	0.0083	0.00694	0.00595	0	0.00292	0.00546	0.00885	0.00735	0.00641	0	0.00325	1	1	1	1	1	1	1	1	1	1	0.00113	0.988	0	0	0.26	0.000111	0.0014	0.134	difficult	GRCh38_AllTandemRepeats_51to200bp_slop5;GRCh38_AllTandemRepeatsandHomopolymers_slop5;GRCh38_allTandemRepeats;GRCh38_SimpleRepeat_homopolymer_4to6_slop5;GRCh38_lowmappabilityall;GRCh38_nonunique_l100_m2_e1;GRCh38_nonunique_l250_m0_e0;GRCh38_allOtherDifficultregions;GRCh38_gaps_slop15kb;GRCh38_segdups_gt10kb;GRCh38_chainSelf;GRCh38_gt5segdups_gt10kb_gt99percidentity;GRCh38_segdups;GRCh38_chainSelf_gt10kb;GRCh38_alllowmapandsegdupregions;GRCh38_alldifficultregions	REXO1L11P;REXO1L12P-REXO1L11P	ENSG00000275928;ENSG00000276006-ENSG00000275928	transcript;intergenic_region	ENST00000620964.2;ENSG00000276006-ENSG00000275928	processed_pseudogene;.	MODIFIER;MODIFIER	upstream_gene_variant;intergenic_region	.	.	.	.	.	.	.	.	.	.	.	.	Promoter	.	.
8	85724871	Sniffles2.DEL.3F88M7	N	<DEL:-9253>	DEL	DEL	-9253	37.756	290.425	888	828	60	0.0676	novel	0.0113	0.0113	low_frequency	0.027	0.00694	0.00298	0.0061	0.00585	0.0121	0.0283	0.00735	0.00312	0.00667	0.00658	1	1	1	1	1	1	1	1	1	1	0.00507	0.97	0.05	0.05	0.342	0.00338	0.00881	0.564	difficult	GRCh38_AllTandemRepeats_51to200bp_slop5;GRCh38_AllTandemRepeatsandHomopolymers_slop5;GRCh38_allTandemRepeats;GRCh38_SimpleRepeat_homopolymer_4to6_slop5;GRCh38_lowmappabilityall;GRCh38_nonunique_l100_m2_e1;GRCh38_nonunique_l250_m0_e0;GRCh38_allOtherDifficultregions;GRCh38_gaps_slop15kb;GRCh38_collapsed_duplication_FP_regions;GRCh38_segdups_gt10kb;GRCh38_chainSelf;GRCh38_gt5segdups_gt10kb_gt99percidentity;GRCh38_segdups;GRCh38_chainSelf_gt10kb;GRCh38_alllowmapandsegdupregions;GRCh38_alldifficultregions	REXO1L11P;REXO1L11P;REXO1L12P-REXO1L11P	ENSG00000275928;ENSG00000275928;ENSG00000276006-ENSG00000275928	transcript;transcript;intergenic_region	ENST00000620964.2;ENST00000620964.2;ENSG00000276006-ENSG00000275928	processed_pseudogene;processed_pseudogene;.	HIGH;MODIFIER;MODIFIER	splice_donor_variant&splice_region_variant&intron_variant&non_coding_transcript_exon_variant;upstream_gene_variant;intergenic_region	.	.	.	.	.	.	.	.	.	.	.	.	Promoter	.	.
8	85731183	Sniffles2.DEL.3F89M7	N	<DEL:-3083>	DEL	DEL	-3083	101.604	187.907	888	816	72	0.0811	novel	0.00225	0.00225	rare	0.0083	0	0	0	0	0.00245	0.00889	0	0	0	0	0.0125	1	1	1	1	0.0134	1	1	1	1	0.000563	0.995	0	0	0.424	8.6e-05	0.00024	0.328	difficult	GRCh38_AllTandemRepeats_51to200bp_slop5;GRCh38_AllTandemRepeatsandHomopolymers_slop5;GRCh38_allTandemRepeats;GRCh38_SimpleRepeat_homopolymer_4to6_slop5;GRCh38_lowmappabilityall;GRCh38_nonunique_l100_m2_e1;GRCh38_nonunique_l250_m0_e0;GRCh38_allOtherDifficultregions;GRCh38_gnomAD_InbreedingCoeff_slop1bp_merge1000bp;GRCh38_collapsed_duplication_FP_regions;GRCh38_segdups_gt10kb;GRCh38_chainSelf;GRCh38_gt5segdups_gt10kb_gt99percidentity;GRCh38_segdups;GRCh38_alllowmapandsegdupregions;GRCh38_alldifficultregions	REXO1L11P;REXO1L11P;REXO1L12P-REXO1L11P	ENSG00000275928;ENSG00000275928;ENSG00000276006-ENSG00000275928	transcript;transcript;intergenic_region	ENST00000620964.2;ENST00000620964.2;ENSG00000276006-ENSG00000275928	processed_pseudogene;processed_pseudogene;.	HIGH;MODIFIER;MODIFIER	splice_donor_variant&splice_region_variant&intron_variant&non_coding_transcript_exon_variant;upstream_gene_variant;intergenic_region	.	.	.	.	.	.	.	.	.	.	.	.	Promoter	.	.
8	85731329	Sniffles2.INS.3F1FM7	N	<INS:17267>	INS	INS	17267	463.745	25.905	888	811	77	0.0867	novel	0.00394	0.00394	rare	0.00415	0.00694	0	0.0061	0.00292	0.00432	0.00453	0.00758	0	0.00671	0.00329	1	1	1	1	1	1	1	1	1	1	0.00225	0.989	0	0	0.49	2.66e-05	0.0014	0.175	difficult	GRCh38_lowmappabilityall;GRCh38_nonunique_l100_m2_e1;GRCh38_nonunique_l250_m0_e0;GRCh38_segdups_gt10kb;GRCh38_chainSelf;GRCh38_gt5segdups_gt10kb_gt99percidentity;GRCh38_segdups;GRCh38_alllowmapandsegdupregions;GRCh38_alldifficultregions	REXO1L11P;REXO1L12P-REXO1L11P	ENSG00000275928;ENSG00000276006-ENSG00000275928	transcript;intergenic_region	ENST00000620964.2;ENSG00000276006-ENSG00000275928	processed_pseudogene;.	MODIFIER;MODIFIER	upstream_gene_variant;intergenic_region	.	.	.	.	.	.	.	.	.	.	.	.	Promoter	.	.
8	85731333	Sniffles2.INS.3F1DM7	N	<INS:10421>	INS	INS	10421	341.624	51.36	888	810	78	0.0878	novel	0.00901	0.00901	low_frequency	0.0145	0.00694	0.00893	0.0122	0	0.00988	0.016	0.00752	0.00955	0.0134	0	0.000454	0.00348	0.00895	0.0183	1	0.00055	0.00377	0.00958	0.0202	1	0.00225	0.983	0	0	0.308	0.00527	0.00805	0.471	difficult	GRCh38_lowmappabilityall;GRCh38_nonunique_l100_m2_e1;GRCh38_nonunique_l250_m0_e0;GRCh38_segdups_gt10kb;GRCh38_chainSelf;GRCh38_segdups;GRCh38_alllowmapandsegdupregions;GRCh38_alldifficultregions	REXO1L11P;REXO1L12P-REXO1L11P	ENSG00000275928;ENSG00000276006-ENSG00000275928	transcript;intergenic_region	ENST00000620964.2;ENSG00000276006-ENSG00000275928	processed_pseudogene;.	MODIFIER;MODIFIER	upstream_gene_variant;intergenic_region	.	.	.	.	.	.	.	.	.	.	.	.	Promoter	.	.
8	85731365	Sniffles2.INS.3F26M7	N	<INS:2463>	INS	INS	2463	266.059	165.432	888	807	81	0.0912	novel	0.00507	0.00507	low_frequency	0	0.00694	0.00298	0.00305	0.0146	0.00558	0	0.00752	0.00318	0.0034	0.0167	1	1	1	1	0.0292	1	1	1	1	0.0333	0.00394	0.983	0	0	0.46	0.000449	0.00253	0.189	difficult	GRCh38_lowmappabilityall;GRCh38_nonunique_l100_m2_e1;GRCh38_nonunique_l250_m0_e0;GRCh38_segdups_gt10kb;GRCh38_chainSelf;GRCh38_segdups;GRCh38_alllowmapandsegdupregions;GRCh38_alldifficultregions	REXO1L11P;REXO1L12P-REXO1L11P	ENSG00000275928;ENSG00000276006-ENSG00000275928	transcript;intergenic_region	ENST00000620964.2;ENSG00000276006-ENSG00000275928	processed_pseudogene;.	MODIFIER;MODIFIER	upstream_gene_variant;intergenic_region	.	.	.	.	.	.	.	.	.	.	.	.	Promoter	.	.
8	85731384	Sniffles2.INS.3F1CM7	N	<INS:99>	INS	INS	99	107.448	185.476	888	819	69	0.0777	novel	0.00788	0.00788	low_frequency	0.00208	0.0139	0.00595	0.0122	0.00877	0.00855	0.00225	0.015	0.00633	0.0132	0.00968	1	1	1	1	1	1	1	1	1	1	0.00282	0.979	0	0	0.353	0.002	0.00732	0.289	difficult	GRCh38_lowmappabilityall;GRCh38_nonunique_l100_m2_e1;GRCh38_nonunique_l250_m0_e0;GRCh38_segdups_gt10kb;GRCh38_chainSelf;GRCh38_segdups;GRCh38_alllowmapandsegdupregions;GRCh38_alldifficultregions	REXO1L11P;REXO1L12P-REXO1L11P	ENSG00000275928;ENSG00000276006-ENSG00000275928	transcript;intergenic_region	ENST00000620964.2;ENSG00000276006-ENSG00000275928	processed_pseudogene;.	MODIFIER;MODIFIER	upstream_gene_variant;intergenic_region	.	.	.	.	.	.	.	.	.	.	.	.	Promoter	.	.
8	85731627	Sniffles2.INS.3F27M7	N	<INS:5454>	INS	INS	5454	241.155	329.457	888	810	78	0.0878	novel	0.00113	0.00113	rare	0.00208	0	0.00298	0	0	0.00124	0.00226	0	0.00318	0	0	1	1	1	1	1	1	1	1	1	1	0.00113	0.995	0	0	0.429	6.15e-06	0.000153	0.0744	difficult	GRCh38_lowmappabilityall;GRCh38_nonunique_l100_m2_e1;GRCh38_nonunique_l250_m0_e0;GRCh38_segdups_gt10kb;GRCh38_chainSelf;GRCh38_segdups;GRCh38_alllowmapandsegdupregions;GRCh38_alldifficultregions	REXO1L11P;REXO1L12P-REXO1L11P	ENSG00000275928;ENSG00000276006-ENSG00000275928	transcript;intergenic_region	ENST00000620964.2;ENSG00000276006-ENSG00000275928	processed_pseudogene;.	MODIFIER;MODIFIER	upstream_gene_variant;intergenic_region	.	.	.	.	.	.	.	.	.	.	.	.	Promoter	.	.
8	85734538	Sniffles2.INS.3F28M7	N	<INS:3556>	INS	INS	3556	310.536	142.268	888	871	17	0.0191	novel	0.00113	0.00113	rare	0	0	0	0.00305	0.00292	0.00115	0	0	0	0.00312	0.00294	1	1	1	1	1	1	1	1	1	1	0	0.998	0	0	0.0736	0.000165	0.000751	0.264	difficult	GRCh38_lowmappabilityall;GRCh38_nonunique_l100_m2_e1;GRCh38_nonunique_l250_m0_e0;GRCh38_allOtherDifficultregions;GRCh38_gnomAD_InbreedingCoeff_slop1bp_merge1000bp;GRCh38_collapsed_duplication_FP_regions;GRCh38_segdups_gt10kb;GRCh38_gt5segdups_gt10kb_gt99percidentity;GRCh38_segdups;GRCh38_alllowmapandsegdupregions;GRCh38_alldifficultregions	REXO1L11P	ENSG00000275928	transcript	ENST00000620964.2	processed_pseudogene	MODIFIER	intron_variant	.	.	.	.	.	.	.	.	.	.	.	.	Promoter	.	.
8	85735391	Sniffles2.DEL.3F8BM7	N	<DEL:-79>	DEL	DEL	-79	104.365	209.818	888	879	9	0.0101	novel	0.00901	0.00901	low_frequency	0.0124	0.00347	0.00298	0.0152	0.00877	0.0091	0.0126	0.00347	0.00301	0.0155	0.00882	1	1	1	1	1	1	1	1	1	1	0.00225	0.977	0	0	0.372	0.00439	0.00833	0.439	difficult	GRCh38_gclt25orgt65_slop50;GRCh38_AllTandemRepeatsandHomopolymers_slop5;GRCh38_AllTandemRepeats_gt100bp_slop5;GRCh38_allTandemRepeats;GRCh38_SimpleRepeat_homopolymer_4to6_slop5;GRCh38_AllTandemRepeats_201to10000bp_slop5;GRCh38_lowmappabilityall;GRCh38_nonunique_l100_m2_e1;GRCh38_nonunique_l250_m0_e0;GRCh38_allOtherDifficultregions;GRCh38_collapsed_duplication_FP_regions;GRCh38_segdups_gt10kb;GRCh38_chainSelf;GRCh38_gt5segdups_gt10kb_gt99percidentity;GRCh38_segdups;GRCh38_chainSelf_gt10kb;GRCh38_alllowmapandsegdupregions;GRCh38_alldifficultregions	REXO1L11P	ENSG00000275928	transcript	ENST00000620964.2	processed_pseudogene	MODIFIER	intron_variant	.	.	.	.	.	.	.	.	.	.	.	.	Promoter	.	.
8	85739424	Sniffles2.DEL.3F8DM7	N	<DEL:-18367>	DEL	DEL	-18367	30.396	16.501	888	888	0	0	novel	0.0344	0.0344	low_frequency	0.0187	0.0486	0.0506	0.0488	0.0146	0.0344	0.0187	0.0486	0.0506	0.0488	0.0146	1	1	1	1	1	1	1	1	1	1	0.0175	0.899	0.0164	0.0164	0.417	0.0564	0.0851	0.539	difficult	GRCh38_gclt25orgt65_slop50;GRCh38_AllHomopolymers_gt6bp_imperfectgt10bp_slop5;GRCh38_AllTandemRepeats_51to200bp_slop5;GRCh38_AllTandemRepeatsandHomopolymers_slop5;GRCh38_SimpleRepeat_triTR_15to50_slop5;GRCh38_SimpleRepeat_diTR_11to50_slop5;GRCh38_AllTandemRepeats_gt100bp_slop5;GRCh38_allTandemRepeats;GRCh38_SimpleRepeat_homopolymer_7to11_slop5;GRCh38_SimpleRepeat_homopolymer_4to6_slop5;GRCh38_AllTandemRepeats_lt51bp_slop5;GRCh38_AllTandemRepeats_201to10000bp_slop5;GRCh38_SimpleRepeat_imperfecthomopolgt10_slop5;GRCh38_lowmappabilityall;GRCh38_nonunique_l100_m2_e1;GRCh38_nonunique_l250_m0_e0;GRCh38_allOtherDifficultregions;GRCh38_gnomAD_InbreedingCoeff_slop1bp_merge1000bp;GRCh38_collapsed_duplication_FP_regions;GRCh38_segdups_gt10kb;GRCh38_chainSelf;GRCh38_gt5segdups_gt10kb_gt99percidentity;GRCh38_segdups;GRCh38_chainSelf_gt10kb;GRCh38_alllowmapandsegdupregions;GRCh38_alldifficultregions	REXO1L10P;REXO1L10P;REXO1L10P;REXO1L11P;REXO1L10P;REXO1L11P-REXO1L10P;REXO1L10P-REXO1L9P	ENSG00000276540;ENSG00000276540;ENSG00000276540;ENSG00000275928;ENSG00000276540;ENSG00000275928-ENSG00000276540;ENSG00000276540-ENSG00000271381	transcript;transcript;transcript;transcript;transcript;intergenic_region;intergenic_region	ENST00000615707.1;ENST00000615707.1;ENST00000615707.1;ENST00000620964.2;ENST00000615707.1;ENSG00000275928-ENSG00000276540;ENSG00000276540-ENSG00000271381	processed_pseudogene;processed_pseudogene;processed_pseudogene;processed_pseudogene;processed_pseudogene;.;.	HIGH;HIGH;MODIFIER;MODIFIER;MODIFIER;MODIFIER;MODIFIER	transcript_ablation;transcript_ablation&stop_lost;upstream_gene_variant;downstream_gene_variant;downstream_gene_variant;intergenic_region;intergenic_region	.	.	.	.	.	.	.	.	.	.	.	.	Promoter;CTCF Binding Site;Promoter;Promoter	.	.
8	85739760	Sniffles2.DEL.3F8EM7	N	<DEL:-718>	DEL	DEL	-718	224.617	197.745	888	888	0	0	novel	0.0141	0.0141	low_frequency	0.0208	0.00694	0.0179	0.0152	0.00585	0.0141	0.0208	0.00694	0.0179	0.0152	0.00585	1	1	1	1	1	1	1	1	1	1	0.00676	0.958	0	0	0.468	0.00674	0.011	0.653	difficult	GRCh38_SimpleRepeat_homopolymer_4to6_slop5;GRCh38_lowmappabilityall;GRCh38_nonunique_l100_m2_e1;GRCh38_nonunique_l250_m0_e0;GRCh38_allOtherDifficultregions;GRCh38_collapsed_duplication_FP_regions;GRCh38_segdups_gt10kb;GRCh38_chainSelf;GRCh38_gt5segdups_gt10kb_gt99percidentity;GRCh38_segdups;GRCh38_chainSelf_gt10kb;GRCh38_alllowmapandsegdupregions;GRCh38_alldifficultregions	REXO1L11P;REXO1L10P;REXO1L11P-REXO1L10P	ENSG00000275928;ENSG00000276540;ENSG00000275928-ENSG00000276540	transcript;transcript;intergenic_region	ENST00000620964.2;ENST00000615707.1;ENSG00000275928-ENSG00000276540	processed_pseudogene;processed_pseudogene;.	MODIFIER;MODIFIER;MODIFIER	downstream_gene_variant;downstream_gene_variant;intergenic_region	.	.	.	.	.	.	.	.	.	.	.	.	Promoter	.	.
8	85742265	Sniffles2.INS.3F32M7	N	<INS:1507>	INS	INS	1507	247.703	220.349	888	888	0	0	novel	0.00113	0.00113	rare	0.00415	0	0	0	0	0.00113	0.00415	0	0	0	0	1	1	1	1	1	1	1	1	1	1	0	0.998	0	0	0.186	1.64e-05	3.77e-05	0.428	difficult	GRCh38_AllTandemRepeatsandHomopolymers_slop5;GRCh38_SimpleRepeat_diTR_11to50_slop5;GRCh38_allTandemRepeats;GRCh38_AllTandemRepeats_lt51bp_slop5;GRCh38_lowmappabilityall;GRCh38_nonunique_l100_m2_e1;GRCh38_allOtherDifficultregions;GRCh38_gnomAD_InbreedingCoeff_slop1bp_merge1000bp;GRCh38_collapsed_duplication_FP_regions;GRCh38_segdups_gt10kb;GRCh38_chainSelf;GRCh38_gt5segdups_gt10kb_gt99percidentity;GRCh38_segdups;GRCh38_chainSelf_gt10kb;GRCh38_alllowmapandsegdupregions;GRCh38_alldifficultregions	REXO1L11P;REXO1L10P;REXO1L11P-REXO1L10P	ENSG00000275928;ENSG00000276540;ENSG00000275928-ENSG00000276540	transcript;transcript;intergenic_region	ENST00000620964.2;ENST00000615707.1;ENSG00000275928-ENSG00000276540	processed_pseudogene;processed_pseudogene;.	MODIFIER;MODIFIER;MODIFIER	downstream_gene_variant;downstream_gene_variant;intergenic_region	.	.	.	.	.	.	.	.	.	.	.	.	Promoter	.	.
8	85742409	Sniffles2.INS.3F38M7	N	<INS:3305>	INS	INS	3305	379.89	126.431	888	814	74	0.0833	novel	0.00113	0.00113	rare	0.00415	0	0	0	0	0.00123	0.00474	0	0	0	0	1	1	1	1	1	1	1	1	1	1	0.000563	0.997	0	0	0.442	1.13e-05	4.46e-05	0.3	difficult	GRCh38_lowmappabilityall;GRCh38_nonunique_l100_m2_e1;GRCh38_nonunique_l250_m0_e0;GRCh38_allOtherDifficultregions;GRCh38_gnomAD_InbreedingCoeff_slop1bp_merge1000bp;GRCh38_collapsed_duplication_FP_regions;GRCh38_segdups_gt10kb;GRCh38_chainSelf;GRCh38_segdups;GRCh38_chainSelf_gt10kb;GRCh38_alllowmapandsegdupregions;GRCh38_alldifficultregions	REXO1L10P;REXO1L11P-REXO1L10P	ENSG00000276540;ENSG00000275928-ENSG00000276540	transcript;intergenic_region	ENST00000615707.1;ENSG00000275928-ENSG00000276540	processed_pseudogene;.	MODIFIER;MODIFIER	downstream_gene_variant;intergenic_region	.	.	.	.	.	.	.	.	.	.	.	.	Promoter	.	.
8	85745605	Sniffles2.DEL.3F90M7	N	<DEL:-271>	DEL	DEL	-271	238.045	364.359	888	888	0	0	novel	0.00113	0.00113	rare	0.00415	0	0	0	0	0.00113	0.00415	0	0	0	0	1	1	1	1	1	1	1	1	1	1	0.00113	0.995	0	0	0.397	7.17e-05	0.000114	0.634	difficult	GRCh38_gclt25orgt65_slop50;GRCh38_SimpleRepeat_homopolymer_4to6_slop5;GRCh38_lowmappabilityall;GRCh38_nonunique_l100_m2_e1;GRCh38_nonunique_l250_m0_e0;GRCh38_allOtherDifficultregions;GRCh38_collapsed_duplication_FP_regions;GRCh38_segdups_gt10kb;GRCh38_chainSelf;GRCh38_segdups;GRCh38_chainSelf_gt10kb;GRCh38_alllowmapandsegdupregions;GRCh38_alldifficultregions	REXO1L10P	ENSG00000276540	transcript	ENST00000615707.1	processed_pseudogene	MODIFIER	intron_variant	.	.	.	.	.	.	.	.	.	.	.	.	Promoter	.	.
8	85746287	Sniffles2.DEL.3F91M7	N	<DEL:-112>	DEL	DEL	-112	138.579	255.409	888	888	0	0	novel	0.00169	0.00169	rare	0.00208	0	0	0.00305	0.00292	0.00169	0.00208	0	0	0.00305	0.00292	1	1	1	1	1	1	1	1	1	1	0.00169	0.993	0	0	0.554	2.46e-05	0.0013	0.254	difficult	GRCh38_gclt25orgt65_slop50;GRCh38_AllTandemRepeatsandHomopolymers_slop5;GRCh38_AllTandemRepeats_gt100bp_slop5;GRCh38_allTandemRepeats;GRCh38_SimpleRepeat_homopolymer_4to6_slop5;GRCh38_AllTandemRepeats_201to10000bp_slop5;GRCh38_lowmappabilityall;GRCh38_nonunique_l100_m2_e1;GRCh38_nonunique_l250_m0_e0;GRCh38_allOtherDifficultregions;GRCh38_collapsed_duplication_FP_regions;GRCh38_segdups_gt10kb;GRCh38_chainSelf;GRCh38_segdups;GRCh38_chainSelf_gt10kb;GRCh38_alllowmapandsegdupregions;GRCh38_alldifficultregions	REXO1L10P	ENSG00000276540	transcript	ENST00000615707.1	processed_pseudogene	MODIFIER	intron_variant	.	.	.	.	.	.	.	.	.	.	.	.	Promoter	.	.
8	85748066	Sniffles2.DEL.3F92M7	N	<DEL:-6170>	DEL	DEL	-6170	61.257	425.843	888	886	2	0.00225	novel	0.00901	0.00901	low_frequency	0.0124	0.00694	0.00595	0.0061	0.0117	0.00903	0.0125	0.00694	0.00595	0.00614	0.0117	1	1	1	1	1	1	1	1	1	1	0.00394	0.974	0	0	0.374	0.00063	0.00174	0.34	difficult	GRCh38_AllTandemRepeats_51to200bp_slop5;GRCh38_AllTandemRepeatsandHomopolymers_slop5;GRCh38_allTandemRepeats;GRCh38_SimpleRepeat_homopolymer_4to6_slop5;GRCh38_lowmappabilityall;GRCh38_nonunique_l100_m2_e1;GRCh38_nonunique_l250_m0_e0;GRCh38_allOtherDifficultregions;GRCh38_collapsed_duplication_FP_regions;GRCh38_segdups_gt10kb;GRCh38_chainSelf;GRCh38_segdups;GRCh38_chainSelf_gt10kb;GRCh38_alllowmapandsegdupregions;GRCh38_alldifficultregions	REXO1L10P;REXO1L10P-REXO1L9P;REXO1L10P	ENSG00000276540;ENSG00000276540-ENSG00000271381;ENSG00000276540	transcript;intergenic_region;transcript	ENST00000615707.1;ENSG00000276540-ENSG00000271381;ENST00000615707.1	processed_pseudogene;.;processed_pseudogene	MODIFIER;MODIFIER;MODIFIER	upstream_gene_variant;intergenic_region;non_coding_transcript_exon_variant	.	.	.	.	.	.	.	.	.	.	.	.	Promoter;Promoter	.	.
8	85749285	Sniffles2.DEL.3F93M7	N	<DEL:-6169>	DEL	DEL	-6169	41.351	328.437	888	885	3	0.00338	novel	0.128	0.128	common	0.226	0.122	0.0833	0.0823	0.0819	0.128	0.228	0.122	0.0833	0.0828	0.0819	1.62e-07	0.226	0.607	0.604	0.606	1.55e-07	0.226	0.607	0.604	0.606	0.0816	0.688	0.176	0.176	0.433	0.0574	0.0911	0.518	difficult	GRCh38_AllTandemRepeats_51to200bp_slop5;GRCh38_AllTandemRepeatsandHomopolymers_slop5;GRCh38_allTandemRepeats;GRCh38_SimpleRepeat_homopolymer_4to6_slop5;GRCh38_lowmappabilityall;GRCh38_nonunique_l100_m2_e1;GRCh38_nonunique_l250_m0_e0;GRCh38_allOtherDifficultregions;GRCh38_collapsed_duplication_FP_regions;GRCh38_segdups_gt10kb;GRCh38_chainSelf;GRCh38_segdups;GRCh38_chainSelf_gt10kb;GRCh38_alllowmapandsegdupregions;GRCh38_alldifficultregions	REXO1L10P;REXO1L10P-REXO1L9P	ENSG00000276540;ENSG00000276540-ENSG00000271381	transcript;intergenic_region	ENST00000615707.1;ENSG00000276540-ENSG00000271381	processed_pseudogene;.	MODIFIER;MODIFIER	upstream_gene_variant;intergenic_region	.	.	.	.	.	.	.	.	.	.	.	.	Promoter;Promoter	.	.
8	85750088	Sniffles2.DEL.3F94M7	N	<DEL:-11527>	DEL	DEL	-11527	63.204	2.236	888	884	4	0.00451	novel	0.179	0.179	common	0.0477	0.222	0.241	0.198	0.248	0.18	0.0483	0.222	0.241	0.199	0.248	1	0.000162	3.39e-06	0.000429	8.83e-07	1	0.000162	3.39e-06	0.000416	8.83e-07	0.106	0.652	0.274	0.274	0.437	0.204	0.257	0.575	difficult	GRCh38_gclt25orgt65_slop50;GRCh38_AllHomopolymers_gt6bp_imperfectgt10bp_slop5;GRCh38_AllTandemRepeats_51to200bp_slop5;GRCh38_AllTandemRepeatsandHomopolymers_slop5;GRCh38_SimpleRepeat_diTR_11to50_slop5;GRCh38_allTandemRepeats;GRCh38_SimpleRepeat_homopolymer_7to11_slop5;GRCh38_SimpleRepeat_homopolymer_4to6_slop5;GRCh38_AllTandemRepeats_lt51bp_slop5;GRCh38_SimpleRepeat_imperfecthomopolgt10_slop5;GRCh38_lowmappabilityall;GRCh38_nonunique_l100_m2_e1;GRCh38_nonunique_l250_m0_e0;GRCh38_allOtherDifficultregions;GRCh38_gnomAD_InbreedingCoeff_slop1bp_merge1000bp;GRCh38_segdups_gt10kb;GRCh38_chainSelf;GRCh38_segdups;GRCh38_chainSelf_gt10kb;GRCh38_alllowmapandsegdupregions;GRCh38_alldifficultregions	REXO1L10P;REXO1L9P;REXO1L10P-REXO1L9P	ENSG00000276540;ENSG00000271381;ENSG00000276540-ENSG00000271381	transcript;transcript;intergenic_region	ENST00000615707.1;ENST00000604264.2;ENSG00000276540-ENSG00000271381	processed_pseudogene;processed_pseudogene;.	MODIFIER;MODIFIER;MODIFIER	upstream_gene_variant;downstream_gene_variant;intergenic_region	.	.	.	.	.	.	.	.	.	.	.	.	Promoter;CTCF Binding Site;Promoter	.	.
8	85750153	Sniffles2.INS.3F46M7	N	<INS:3550>	INS	INS	3550	102.548	89.317	888	762	126	0.142	novel	0.00169	0.00169	rare	0.00208	0	0.00298	0.00305	0	0.00197	0.00221	0	0.004	0.00385	0	1	1	1	1	1	1	1	1	1	1	0	0.997	0	0	0.0828	2.15e-05	0.000173	0.149	difficult	GRCh38_SimpleRepeat_homopolymer_4to6_slop5;GRCh38_lowmappabilityall;GRCh38_nonunique_l100_m2_e1;GRCh38_nonunique_l250_m0_e0;GRCh38_segdups_gt10kb;GRCh38_chainSelf;GRCh38_segdups;GRCh38_chainSelf_gt10kb;GRCh38_alllowmapandsegdupregions;GRCh38_alldifficultregions	REXO1L10P;REXO1L10P-REXO1L9P	ENSG00000276540;ENSG00000276540-ENSG00000271381	transcript;intergenic_region	ENST00000615707.1;ENSG00000276540-ENSG00000271381	processed_pseudogene;.	MODIFIER;MODIFIER	upstream_gene_variant;intergenic_region	.	.	.	.	.	.	.	.	.	.	.	.	Promoter	.	.
8	85750503	Sniffles2.INS.3F47M7	N	<INS:9070>	INS	INS	9070	110.337	8.304	888	786	102	0.115	novel	0.00338	0.00338	rare	0.00208	0.00694	0	0.0061	0.00292	0.00382	0.00222	0.008	0	0.00787	0.00299	1	1	1	1	1	1	1	1	1	1	0.00113	0.991	0	0	0.426	0.00151	0.00197	0.464	difficult	GRCh38_lowmappabilityall;GRCh38_nonunique_l100_m2_e1;GRCh38_nonunique_l250_m0_e0;GRCh38_segdups_gt10kb;GRCh38_chainSelf;GRCh38_segdups;GRCh38_chainSelf_gt10kb;GRCh38_alllowmapandsegdupregions;GRCh38_alldifficultregions	REXO1L10P;REXO1L10P-REXO1L9P	ENSG00000276540;ENSG00000276540-ENSG00000271381	transcript;intergenic_region	ENST00000615707.1;ENSG00000276540-ENSG00000271381	processed_pseudogene;.	MODIFIER;MODIFIER	upstream_gene_variant;intergenic_region	.	.	.	.	.	.	.	.	.	.	.	.	.	.	.
8	85753439	Sniffles2.DEL.3F96M7	N	<DEL:-328>	DEL	DEL	-328	257.992	222.226	888	880	8	0.00901	novel	0.00113	0.00113	rare	0	0	0.00298	0.00305	0	0.00114	0	0	0.00298	0.00312	0	1	1	1	1	1	1	1	1	1	1	0	0.998	0	0	0.0284	0.000406	0.000537	0.533	difficult	GRCh38_SimpleRepeat_homopolymer_4to6_slop5;GRCh38_lowmappabilityall;GRCh38_nonunique_l100_m2_e1;GRCh38_nonunique_l250_m0_e0;GRCh38_segdups_gt10kb;GRCh38_chainSelf;GRCh38_segdups;GRCh38_chainSelf_gt10kb;GRCh38_alllowmapandsegdupregions;GRCh38_alldifficultregions	REXO1L10P-REXO1L9P	ENSG00000276540-ENSG00000271381	intergenic_region	ENSG00000276540-ENSG00000271381	.	MODIFIER	intergenic_region	.	.	.	.	.	.	.	.	.	.	.	.	.	.	.
8	85753588	Sniffles2.INS.3F49M7	N	<INS:9072>	INS	INS	9072	100.734	4.148	888	802	86	0.0968	novel	0.00507	0.00507	low_frequency	0.00208	0.00694	0.00595	0.0122	0	0.00561	0.00222	0.00781	0.00685	0.0149	0	1	1	1	1	1	1	1	1	1	1	0.00225	0.985	0	0	0.399	0.00194	0.00278	0.458	difficult	GRCh38_lowmappabilityall;GRCh38_nonunique_l100_m2_e1;GRCh38_nonunique_l250_m0_e0;GRCh38_segdups_gt10kb;GRCh38_chainSelf;GRCh38_segdups;GRCh38_chainSelf_gt10kb;GRCh38_alllowmapandsegdupregions;GRCh38_alldifficultregions	REXO1L10P-REXO1L9P	ENSG00000276540-ENSG00000271381	intergenic_region	ENSG00000276540-ENSG00000271381	.	MODIFIER	intergenic_region	.	.	.	.	.	.	.	.	.	.	.	.	.	.	.
8	85764714	Sniffles2.DEL.3F97M7	N	<DEL:-78>	DEL	DEL	-78	85.424	294.167	888	879	9	0.0101	novel	0.0118	0.0118	low_frequency	0.029	0.00347	0.00893	0.00305	0.00585	0.012	0.0295	0.00347	0.00898	0.00311	0.00588	1	1	1	1	1	1	1	1	1	1	0.00619	0.964	0	0	0.461	0.00054	0.00271	0.21	difficult	GRCh38_gclt25orgt65_slop50;GRCh38_AllTandemRepeatsandHomopolymers_slop5;GRCh38_AllTandemRepeats_gt100bp_slop5;GRCh38_allTandemRepeats;GRCh38_SimpleRepeat_homopolymer_4to6_slop5;GRCh38_AllTandemRepeats_201to10000bp_slop5;GRCh38_lowmappabilityall;GRCh38_nonunique_l100_m2_e1;GRCh38_nonunique_l250_m0_e0;GRCh38_segdups_gt10kb;GRCh38_chainSelf;GRCh38_segdups;GRCh38_chainSelf_gt10kb;GRCh38_alllowmapandsegdupregions;GRCh38_alldifficultregions	REXO1L9P	ENSG00000271381	transcript	ENST00000604264.2	processed_pseudogene	MODIFIER	intron_variant	.	.	.	.	.	.	.	.	.	.	.	.	Promoter	.	.
8	85764821	Sniffles2.INS.3F55M7	N	<INS:134>	INS	INS	134	66.117	197.073	888	877	11	0.0124	novel	0.00282	0.00282	rare	0.0104	0	0	0	0	0.00285	0.0106	0	0	0	0	1	1	1	1	1	1	1	1	1	1	0.00169	0.993	0.2	0.2	0.413	0.000312	0.000505	0.541	difficult	GRCh38_gclt25orgt65_slop50;GRCh38_AllTandemRepeatsandHomopolymers_slop5;GRCh38_AllTandemRepeats_gt100bp_slop5;GRCh38_allTandemRepeats;GRCh38_AllTandemRepeats_201to10000bp_slop5;GRCh38_lowmappabilityall;GRCh38_nonunique_l100_m2_e1;GRCh38_nonunique_l250_m0_e0;GRCh38_segdups_gt10kb;GRCh38_chainSelf;GRCh38_segdups;GRCh38_chainSelf_gt10kb;GRCh38_alllowmapandsegdupregions;GRCh38_alldifficultregions	REXO1L9P	ENSG00000271381	transcript	ENST00000604264.2	processed_pseudogene	MODIFIER	intron_variant	.	.	.	.	.	.	.	.	.	.	.	.	Promoter	.	.
8	85768453	Sniffles2.DEL.3F99M7	N	<DEL:-5356>	DEL	DEL	-5356	60.471	13.646	888	875	13	0.0146	novel	0.102	0.102	common	0.0436	0.125	0.146	0.107	0.12	0.104	0.0447	0.126	0.148	0.109	0.121	1	0.129	0.0267	0.22	0.136	1	0.128	0.0266	0.22	0.136	0.0681	0.744	0.192	0.192	0.424	0.0718	0.105	0.545	difficult	GRCh38_gclt25orgt65_slop50;GRCh38_AllHomopolymers_gt6bp_imperfectgt10bp_slop5;GRCh38_AllTandemRepeatsandHomopolymers_slop5;GRCh38_SimpleRepeat_diTR_11to50_slop5;GRCh38_allTandemRepeats;GRCh38_SimpleRepeat_homopolymer_7to11_slop5;GRCh38_SimpleRepeat_homopolymer_4to6_slop5;GRCh38_AllTandemRepeats_lt51bp_slop5;GRCh38_SimpleRepeat_imperfecthomopolgt10_slop5;GRCh38_lowmappabilityall;GRCh38_nonunique_l100_m2_e1;GRCh38_nonunique_l250_m0_e0;GRCh38_allOtherDifficultregions;GRCh38_gnomAD_InbreedingCoeff_slop1bp_merge1000bp;GRCh38_collapsed_duplication_FP_regions;GRCh38_segdups_gt10kb;GRCh38_chainSelf;GRCh38_segdups;GRCh38_chainSelf_gt10kb;GRCh38_alllowmapandsegdupregions;GRCh38_alldifficultregions	REXO1L9P;REXO1L2P;REXO1L9P-REXO1L2P	ENSG00000271381;ENSG00000276998;ENSG00000271381-ENSG00000276998	transcript;transcript;intergenic_region	ENST00000604264.2;ENST00000425429.3;ENSG00000271381-ENSG00000276998	processed_pseudogene;processed_pseudogene;.	MODIFIER;MODIFIER;MODIFIER	upstream_gene_variant;downstream_gene_variant;intergenic_region	.	.	.	.	.	.	.	.	.	.	.	.	Promoter	.	.
8	85776834	Sniffles2.DEL.3F9BM7	N	<DEL:-137>	DEL	DEL	-137	95.159	154.987	888	872	16	0.018	novel	0.00901	0.00901	low_frequency	0.0104	0.0104	0.00595	0.00915	0.00877	0.00917	0.0106	0.0106	0.0061	0.00926	0.00888	0.0207	0.0104	1	1	1	0.0213	0.0106	1	1	1	0.00338	0.977	0	0	0.412	0.0012	0.00273	0.266	difficult	GRCh38_gclt25orgt65_slop50;GRCh38_AllTandemRepeatsandHomopolymers_slop5;GRCh38_AllTandemRepeats_gt100bp_slop5;GRCh38_allTandemRepeats;GRCh38_SimpleRepeat_homopolymer_4to6_slop5;GRCh38_AllTandemRepeats_201to10000bp_slop5;GRCh38_lowmappabilityall;GRCh38_nonunique_l100_m2_e1;GRCh38_nonunique_l250_m0_e0;GRCh38_allOtherDifficultregions;GRCh38_collapsed_duplication_FP_regions;GRCh38_segdups_gt10kb;GRCh38_chainSelf;GRCh38_segdups;GRCh38_chainSelf_gt10kb;GRCh38_alllowmapandsegdupregions;GRCh38_alldifficultregions	REXO1L2P	ENSG00000276998	transcript	ENST00000425429.3	processed_pseudogene	MODIFIER	intron_variant	.	.	.	.	.	.	.	.	.	.	.	.	Promoter	.	.
8	85779589	Sniffles2.DEL.3F9FM7	N	<DEL:-3083>	DEL	DEL	-3083	131.078	398.161	888	853	35	0.0394	novel	0.00563	0.00563	low_frequency	0.0104	0.00347	0.00298	0.00305	0.00585	0.00586	0.0108	0.00362	0.00312	0.00312	0.0061	1	1	1	1	1	1	1	1	1	1	0.00225	0.984	0	0	0.399	0.00676	0.0103	0.707	difficult	GRCh38_AllHomopolymers_gt6bp_imperfectgt10bp_slop5;GRCh38_AllTandemRepeats_51to200bp_slop5;GRCh38_AllTandemRepeatsandHomopolymers_slop5;GRCh38_allTandemRepeats;GRCh38_SimpleRepeat_homopolymer_4to6_slop5;GRCh38_SimpleRepeat_imperfecthomopolgt10_slop5;GRCh38_lowmappabilityall;GRCh38_nonunique_l100_m2_e1;GRCh38_nonunique_l250_m0_e0;GRCh38_segdups_gt10kb;GRCh38_chainSelf;GRCh38_segdups;GRCh38_chainSelf_gt10kb;GRCh38_alllowmapandsegdupregions;GRCh38_alldifficultregions	REXO1L2P;REXO1L2P-ENSG00000274343	ENSG00000276998;ENSG00000276998-ENSG00000274343	transcript;intergenic_region	ENST00000425429.3;ENSG00000276998-ENSG00000274343	processed_pseudogene;.	MODIFIER;MODIFIER	upstream_gene_variant;intergenic_region	.	.	.	.	.	.	.	.	.	.	.	.	.	.	.
8	85779791	Sniffles2.DEL.3FA0M7	N	<DEL:-56>	DEL	DEL	-56	172.114	394.55	888	854	34	0.0383	novel	0.00282	0.00282	rare	0.00415	0	0.00595	0	0.00292	0.00293	0.00433	0	0.00625	0	0.00303	1	1	1	1	1	1	1	1	1	1	0.00113	0.992	0	0	0.396	0.000126	0.000662	0.187	difficult	GRCh38_SimpleRepeat_homopolymer_4to6_slop5;GRCh38_lowmappabilityall;GRCh38_nonunique_l100_m2_e1;GRCh38_nonunique_l250_m0_e0;GRCh38_segdups_gt10kb;GRCh38_chainSelf;GRCh38_segdups;GRCh38_chainSelf_gt10kb;GRCh38_alllowmapandsegdupregions;GRCh38_alldifficultregions	REXO1L2P;REXO1L2P-ENSG00000274343	ENSG00000276998;ENSG00000276998-ENSG00000274343	transcript;intergenic_region	ENST00000425429.3;ENSG00000276998-ENSG00000274343	processed_pseudogene;.	MODIFIER;MODIFIER	upstream_gene_variant;intergenic_region	.	.	.	.	.	.	.	.	.	.	.	.	.	.	.
8	85780607	Sniffles2.DEL.3FA1M7	N	<DEL:-3083>	DEL	DEL	-3083	83.961	359.21	888	870	18	0.0203	novel	0.328	0.328	common	0.268	0.354	0.396	0.378	0.275	0.331	0.273	0.357	0.397	0.383	0.275	1.94e-09	1.73e-11	1.62e-15	8.71e-18	1.72e-08	1.56e-09	1.67e-11	3.56e-15	2.04e-18	2.94e-08	0.256	0.474	0.399	0.399	0.411	0.267	0.315	0.528	difficult	GRCh38_AllTandemRepeats_51to200bp_slop5;GRCh38_AllTandemRepeatsandHomopolymers_slop5;GRCh38_allTandemRepeats;GRCh38_SimpleRepeat_homopolymer_4to6_slop5;GRCh38_lowmappabilityall;GRCh38_nonunique_l100_m2_e1;GRCh38_nonunique_l250_m0_e0;GRCh38_segdups_gt10kb;GRCh38_chainSelf;GRCh38_segdups;GRCh38_chainSelf_gt10kb;GRCh38_alllowmapandsegdupregions;GRCh38_alldifficultregions	REXO1L2P;REXO1L2P-ENSG00000274343	ENSG00000276998;ENSG00000276998-ENSG00000274343	transcript;intergenic_region	ENST00000425429.3;ENSG00000276998-ENSG00000274343	processed_pseudogene;.	MODIFIER;MODIFIER	upstream_gene_variant;intergenic_region	.	.	.	.	.	.	.	.	.	.	.	.	.	.	.
8	85780646	Sniffles2.DEL.3FA2M7	N	<DEL:-8438>	DEL	DEL	-8438	40.163	6.154	888	848	40	0.045	novel	0.0557	0.0557	common	0.0208	0.0521	0.0684	0.0823	0.0702	0.0578	0.022	0.0547	0.0688	0.0849	0.0727	1	1	1	0.604	1	1	1	1	0.605	1	0.0327	0.836	0.0505	0.0505	0.433	0.0414	0.0659	0.523	difficult	GRCh38_gclt25orgt65_slop50;GRCh38_AllHomopolymers_gt6bp_imperfectgt10bp_slop5;GRCh38_AllTandemRepeats_51to200bp_slop5;GRCh38_AllTandemRepeatsandHomopolymers_slop5;GRCh38_SimpleRepeat_diTR_11to50_slop5;GRCh38_allTandemRepeats;GRCh38_SimpleRepeat_homopolymer_7to11_slop5;GRCh38_SimpleRepeat_homopolymer_4to6_slop5;GRCh38_AllTandemRepeats_lt51bp_slop5;GRCh38_SimpleRepeat_imperfecthomopolgt10_slop5;GRCh38_lowmappabilityall;GRCh38_nonunique_l100_m2_e1;GRCh38_nonunique_l250_m0_e0;GRCh38_segdups_gt10kb;GRCh38_chainSelf;GRCh38_gt5segdups_gt10kb_gt99percidentity;GRCh38_segdups;GRCh38_chainSelf_gt10kb;GRCh38_alllowmapandsegdupregions;GRCh38_alldifficultregions	REXO1L2P;ENSG00000274343;REXO1L2P-ENSG00000274343	ENSG00000276998;ENSG00000274343;ENSG00000276998-ENSG00000274343	transcript;transcript;intergenic_region	ENST00000425429.3;ENST00000540724.2;ENSG00000276998-ENSG00000274343	processed_pseudogene;processed_pseudogene;.	MODIFIER;MODIFIER;MODIFIER	upstream_gene_variant;downstream_gene_variant;intergenic_region	.	.	.	.	.	.	.	.	.	.	.	.	Promoter	.	.
8	85780746	Sniffles2.DEL.3FA3M7	N	<DEL:-316>	DEL	DEL	-316	277.715	231.91	888	844	44	0.0495	novel	0.00338	0.00338	rare	0	0.00694	0.00595	0.00305	0.00292	0.00356	0	0.00725	0.00625	0.00314	0.00311	1	0.00348	1	1	1	1	0.00364	1	1	1	0.00113	0.992	0	0	0.329	0.000145	0.000751	0.206	difficult	GRCh38_SimpleRepeat_homopolymer_4to6_slop5;GRCh38_lowmappabilityall;GRCh38_nonunique_l100_m2_e1;GRCh38_nonunique_l250_m0_e0;GRCh38_segdups_gt10kb;GRCh38_chainSelf;GRCh38_segdups;GRCh38_chainSelf_gt10kb;GRCh38_alllowmapandsegdupregions;GRCh38_alldifficultregions	REXO1L2P;REXO1L2P-ENSG00000274343	ENSG00000276998;ENSG00000276998-ENSG00000274343	transcript;intergenic_region	ENST00000425429.3;ENSG00000276998-ENSG00000274343	processed_pseudogene;.	MODIFIER;MODIFIER	upstream_gene_variant;intergenic_region	.	.	.	.	.	.	.	.	.	.	.	.	.	.	.
8	85780901	Sniffles2.INS.3F66M7	N	<INS:3025>	INS	INS	3025	221.783	192.025	888	784	104	0.117	novel	0.00282	0.00282	rare	0.00208	0.00694	0	0	0.00585	0.00319	0.00235	0.00769	0	0	0.0069	1	1	1	1	1	1	1	1	1	1	0.00113	0.992	0	0	0.398	0.000136	0.00103	0.174	difficult	GRCh38_lowmappabilityall;GRCh38_nonunique_l100_m2_e1;GRCh38_nonunique_l250_m0_e0;GRCh38_segdups_gt10kb;GRCh38_chainSelf;GRCh38_segdups;GRCh38_chainSelf_gt10kb;GRCh38_alllowmapandsegdupregions;GRCh38_alldifficultregions	REXO1L2P;REXO1L2P-ENSG00000274343	ENSG00000276998;ENSG00000276998-ENSG00000274343	transcript;intergenic_region	ENST00000425429.3;ENSG00000276998-ENSG00000274343	processed_pseudogene;.	MODIFIER;MODIFIER	upstream_gene_variant;intergenic_region	.	.	.	.	.	.	.	.	.	.	.	.	.	.	.
8	85781820	Sniffles2.DEL.3FA4M7	N	<DEL:-149>	DEL	DEL	-149	231.513	274.151	888	835	53	0.0597	novel	0.00225	0.00225	rare	0.00208	0.00347	0.00595	0	0	0.0024	0.00223	0.00362	0.00629	0	0	1	1	1	1	1	1	1	1	1	1	0.00169	0.992	0	0	0.35	6.56e-05	0.000647	0.162	difficult	GRCh38_SimpleRepeat_homopolymer_4to6_slop5;GRCh38_lowmappabilityall;GRCh38_nonunique_l100_m2_e1;GRCh38_nonunique_l250_m0_e0;GRCh38_segdups_gt10kb;GRCh38_chainSelf;GRCh38_segdups;GRCh38_chainSelf_gt10kb;GRCh38_alllowmapandsegdupregions;GRCh38_alldifficultregions	REXO1L2P;REXO1L2P-ENSG00000274343	ENSG00000276998;ENSG00000276998-ENSG00000274343	transcript;intergenic_region	ENST00000425429.3;ENSG00000276998-ENSG00000274343	processed_pseudogene;.	MODIFIER;MODIFIER	upstream_gene_variant;intergenic_region	.	.	.	.	.	.	.	.	.	.	.	.	.	.	.
8	85782776	Sniffles2.DEL.3FA5M7	N	<DEL:-120>	DEL	DEL	-120	154.715	270.684	888	834	54	0.0608	novel	0.00282	0.00282	rare	0	0.00347	0.00595	0.00305	0.00292	0.0024	0	0.00362	0.00629	0	0.00318	1	1	1	1	1	1	1	1	1	1	0.00113	0.992	0	0	0.351	0.000141	0.000723	0.209	difficult	GRCh38_SimpleRepeat_homopolymer_4to6_slop5;GRCh38_lowmappabilityall;GRCh38_nonunique_l100_m2_e1;GRCh38_nonunique_l250_m0_e0;GRCh38_segdups_gt10kb;GRCh38_chainSelf;GRCh38_segdups;GRCh38_chainSelf_gt10kb;GRCh38_alllowmapandsegdupregions;GRCh38_alldifficultregions	REXO1L2P;REXO1L2P-ENSG00000274343	ENSG00000276998;ENSG00000276998-ENSG00000274343	transcript;intergenic_region	ENST00000425429.3;ENSG00000276998-ENSG00000274343	processed_pseudogene;.	MODIFIER;MODIFIER	upstream_gene_variant;intergenic_region	.	.	.	.	.	.	.	.	.	.	.	.	.	.	.
8	85783532	Sniffles2.DEL.3FA7M7	N	<DEL:-142>	DEL	DEL	-142	188.172	207.91	888	838	50	0.0563	novel	0.00282	0.00282	rare	0	0.00347	0.00595	0.00305	0.00292	0.00239	0	0.00362	0.00629	0.00312	0	1	1	1	1	1	1	1	1	1	1	0.00113	0.992	0	0	0.351	0.000141	0.000723	0.209	difficult	GRCh38_SimpleRepeat_homopolymer_4to6_slop5;GRCh38_lowmappabilityall;GRCh38_nonunique_l100_m2_e1;GRCh38_nonunique_l250_m0_e0;GRCh38_segdups_gt10kb;GRCh38_chainSelf;GRCh38_segdups;GRCh38_chainSelf_gt10kb;GRCh38_alllowmapandsegdupregions;GRCh38_alldifficultregions	REXO1L2P;REXO1L2P-ENSG00000274343	ENSG00000276998;ENSG00000276998-ENSG00000274343	transcript;intergenic_region	ENST00000425429.3;ENSG00000276998-ENSG00000274343	processed_pseudogene;.	MODIFIER;MODIFIER	upstream_gene_variant;intergenic_region	.	.	.	.	.	.	.	.	.	.	.	.	.	.	.
8	85783731	Sniffles2.DEL.3FA6M7	N	<DEL:-5353>	DEL	DEL	-5353	3.358	6.284	888	836	52	0.0586	novel	0.00225	0.00225	rare	0.00208	0	0.00298	0.0061	0	0.00239	0.00222	0	0.00316	0.00629	0	1	1	1	1	1	1	1	1	1	1	0	0.995	0	0	0.264	0.00133	0.00246	0.485	difficult	GRCh38_gclt25orgt65_slop50;GRCh38_AllHomopolymers_gt6bp_imperfectgt10bp_slop5;GRCh38_AllTandemRepeatsandHomopolymers_slop5;GRCh38_SimpleRepeat_diTR_11to50_slop5;GRCh38_allTandemRepeats;GRCh38_SimpleRepeat_homopolymer_7to11_slop5;GRCh38_SimpleRepeat_homopolymer_4to6_slop5;GRCh38_AllTandemRepeats_lt51bp_slop5;GRCh38_SimpleRepeat_imperfecthomopolgt10_slop5;GRCh38_lowmappabilityall;GRCh38_nonunique_l100_m2_e1;GRCh38_nonunique_l250_m0_e0;GRCh38_segdups_gt10kb;GRCh38_chainSelf;GRCh38_gt5segdups_gt10kb_gt99percidentity;GRCh38_segdups;GRCh38_chainSelf_gt10kb;GRCh38_alllowmapandsegdupregions;GRCh38_alldifficultregions	REXO1L2P;ENSG00000274343;REXO1L2P-ENSG00000274343	ENSG00000276998;ENSG00000274343;ENSG00000276998-ENSG00000274343	transcript;transcript;intergenic_region	ENST00000425429.3;ENST00000540724.2;ENSG00000276998-ENSG00000274343	processed_pseudogene;processed_pseudogene;.	MODIFIER;MODIFIER;MODIFIER	upstream_gene_variant;downstream_gene_variant;intergenic_region	.	.	.	.	.	.	.	.	.	.	.	.	Promoter	.	.
8	85784452	Sniffles2.DEL.3FA8M7	N	<DEL:-50>	DEL	DEL	-50	117.012	273.572	888	843	45	0.0507	novel	0.00338	0.00338	rare	0.00415	0.00347	0.00595	0	0.00292	0.00356	0.0044	0.00362	0.00629	0	0.00314	1	1	1	1	1	1	1	1	1	1	0.00282	0.988	0	0	0.389	0.000121	0.000852	0.187	difficult	GRCh38_SimpleRepeat_homopolymer_4to6_slop5;GRCh38_lowmappabilityall;GRCh38_nonunique_l100_m2_e1;GRCh38_nonunique_l250_m0_e0;GRCh38_segdups_gt10kb;GRCh38_chainSelf;GRCh38_segdups;GRCh38_chainSelf_gt10kb;GRCh38_alllowmapandsegdupregions;GRCh38_alldifficultregions	REXO1L2P-ENSG00000274343	ENSG00000276998-ENSG00000274343	intergenic_region	ENSG00000276998-ENSG00000274343	.	MODIFIER	intergenic_region	.	.	.	.	.	.	.	.	.	.	.	.	.	.	.
8	85787187	Sniffles2.DEL.3FAAM7	N	<DEL:-718>	DEL	DEL	-718	238.146	188.946	888	828	60	0.0676	novel	0.00113	0.00113	rare	0	0	0.00298	0	0.00292	0.00121	0	0	0.00316	0	0.00318	1	1	1	1	1	1	1	1	1	1	0.000563	0.997	0	0	0.382	5.53e-05	0.000354	0.228	difficult	GRCh38_SimpleRepeat_homopolymer_4to6_slop5;GRCh38_lowmappabilityall;GRCh38_nonunique_l100_m2_e1;GRCh38_nonunique_l250_m0_e0;GRCh38_segdups_gt10kb;GRCh38_chainSelf;GRCh38_gt5segdups_gt10kb_gt99percidentity;GRCh38_segdups;GRCh38_chainSelf_gt10kb;GRCh38_alllowmapandsegdupregions;GRCh38_alldifficultregions	ENSG00000274343;REXO1L2P-ENSG00000274343	ENSG00000274343;ENSG00000276998-ENSG00000274343	transcript;intergenic_region	ENST00000540724.2;ENSG00000276998-ENSG00000274343	processed_pseudogene;.	MODIFIER;MODIFIER	downstream_gene_variant;intergenic_region	.	.	.	.	.	.	.	.	.	.	.	.	Promoter	.	.
8	85790782	Sniffles2.INS.3F76M7	N	<INS:6793>	INS	INS	6793	179.915	341.442	888	802	86	0.0968	novel	0.00113	0.00113	rare	0	0.00347	0.00298	0	0	0.00125	0	0.00385	0.00323	0	0	1	1	1	1	1	1	1	1	1	1	0	0.998	0	0	0.246	0.00406	0.00658	0.433	difficult	GRCh38_lowmappabilityall;GRCh38_nonunique_l100_m2_e1;GRCh38_nonunique_l250_m0_e0;GRCh38_segdups_gt10kb;GRCh38_chainSelf;GRCh38_gt5segdups_gt10kb_gt99percidentity;GRCh38_segdups;GRCh38_chainSelf_gt10kb;GRCh38_alllowmapandsegdupregions;GRCh38_alldifficultregions	ENSG00000274343	ENSG00000274343	transcript	ENST00000540724.2	processed_pseudogene	MODIFIER	non_coding_transcript_exon_variant	.	.	.	.	.	.	.	.	.	.	.	.	Promoter	.	.
8	85792123	Sniffles2.DEL.3FABM7	N	<DEL:-137>	DEL	DEL	-137	94.775	242.914	888	812	76	0.0856	novel	0.0158	0.0158	low_frequency	0.0166	0.0104	0.0298	0.0061	0.0146	0.0172	0.0185	0.0113	0.0311	0.00645	0.017	0.0573	0.0104	3.88e-07	1	0.0292	0.0638	0.0113	4.61e-07	1	0.034	0.00676	0.963	0	0	0.386	0.0126	0.0154	0.531	difficult	GRCh38_gclt25orgt65_slop50;GRCh38_AllTandemRepeatsandHomopolymers_slop5;GRCh38_AllTandemRepeats_gt100bp_slop5;GRCh38_allTandemRepeats;GRCh38_SimpleRepeat_homopolymer_4to6_slop5;GRCh38_AllTandemRepeats_201to10000bp_slop5;GRCh38_lowmappabilityall;GRCh38_nonunique_l100_m2_e1;GRCh38_nonunique_l250_m0_e0;GRCh38_segdups_gt10kb;GRCh38_chainSelf;GRCh38_segdups;GRCh38_chainSelf_gt10kb;GRCh38_alllowmapandsegdupregions;GRCh38_alldifficultregions	ENSG00000274343	ENSG00000274343	transcript	ENST00000540724.2	processed_pseudogene	MODIFIER	intron_variant	.	.	.	.	.	.	.	.	.	.	.	.	Promoter	.	.
