## Supplementary Tables 1-2,5,12-21,23-25 for "Imputation of structural variants using a multi-ancestry long-read sequencing panel enables identification of disease associations" (part 40 of 96)

### Sheet: Supp. Table 5 SVAnnotations (continued)
# Master table of all 107,445 SVs in the reference panel including genomic coordinates, SV length, panel information, leave-one-out and UKB imputation metrics, GIAB region and SNPeff annotation, overlap with GWAS catalog variants and Ensembl regulatory features
8	85793364	Sniffles2.INS.3F78M7	N	<INS:6754>	INS	INS	6754	172.117	487.708	888	782	106	0.119	novel	0.00113	0.00113	rare	0.00208	0	0	0.00305	0	0.00128	0.00234	0	0	0.00338	0	1	1	1	1	1	1	1	1	1	1	0	0.998	0	0	0.142	9.53e-05	0.00112	0.182	difficult	GRCh38_lowmappabilityall;GRCh38_nonunique_l100_m2_e1;GRCh38_nonunique_l250_m0_e0;GRCh38_segdups_gt10kb;GRCh38_chainSelf;GRCh38_gt5segdups_gt10kb_gt99percidentity;GRCh38_segdups;GRCh38_chainSelf_gt10kb;GRCh38_alllowmapandsegdupregions;GRCh38_alldifficultregions	ENSG00000274343	ENSG00000274343	transcript	ENST00000540724.2	processed_pseudogene	MODIFIER	intron_variant	.	.	.	.	.	.	.	.	.	.	.	.	Promoter	.	.
8	85795291	Sniffles2.INS.3F7AM7	N	<INS:6793>	INS	INS	6793	71.214	490.675	888	764	124	0.14	novel	0.00169	0.00169	rare	0	0.00347	0	0.00305	0.00292	0.00196	0	0.0041	0	0.00345	0.00357	1	1	1	1	1	1	1	1	1	1	0.00113	0.994	0	0	0.534	0.00234	0.00273	0.778	difficult	GRCh38_lowmappabilityall;GRCh38_nonunique_l100_m2_e1;GRCh38_segdups_gt10kb;GRCh38_chainSelf;GRCh38_gt5segdups_gt10kb_gt99percidentity;GRCh38_segdups;GRCh38_chainSelf_gt10kb;GRCh38_alllowmapandsegdupregions;GRCh38_alldifficultregions	ENSG00000274343;ENSG00000274343-REXO1L4P	ENSG00000274343;ENSG00000274343-ENSG00000270416	transcript;intergenic_region	ENST00000540724.2;ENSG00000274343-ENSG00000270416	processed_pseudogene;.	MODIFIER;MODIFIER	upstream_gene_variant;intergenic_region	.	.	.	.	.	.	.	.	.	.	.	.	Promoter	.	.
8	85795921	Sniffles2.DEL.3FADM7	N	<DEL:-5356>	DEL	DEL	-5356	64.29	8.311	888	811	77	0.0867	novel	0.115	0.115	common	0.0643	0.104	0.143	0.137	0.149	0.117	0.0671	0.106	0.139	0.138	0.154	0.607	0.364	0.0273	0.0458	0.131	0.606	0.359	0.0454	0.0809	0.202	0.058	0.711	0.108	0.108	0.398	0.0774	0.118	0.513	difficult	GRCh38_gclt25orgt65_slop50;GRCh38_AllHomopolymers_gt6bp_imperfectgt10bp_slop5;GRCh38_AllTandemRepeatsandHomopolymers_slop5;GRCh38_SimpleRepeat_diTR_11to50_slop5;GRCh38_allTandemRepeats;GRCh38_SimpleRepeat_homopolymer_7to11_slop5;GRCh38_SimpleRepeat_homopolymer_4to6_slop5;GRCh38_AllTandemRepeats_lt51bp_slop5;GRCh38_SimpleRepeat_imperfecthomopolgt10_slop5;GRCh38_lowmappabilityall;GRCh38_nonunique_l100_m2_e1;GRCh38_nonunique_l250_m0_e0;GRCh38_allOtherDifficultregions;GRCh38_gnomAD_InbreedingCoeff_slop1bp_merge1000bp;GRCh38_segdups_gt10kb;GRCh38_chainSelf;GRCh38_gt5segdups_gt10kb_gt99percidentity;GRCh38_segdups;GRCh38_chainSelf_gt10kb;GRCh38_alllowmapandsegdupregions;GRCh38_alldifficultregions	ENSG00000274343;REXO1L4P;ENSG00000274343-REXO1L4P	ENSG00000274343;ENSG00000270416;ENSG00000274343-ENSG00000270416	transcript;transcript;intergenic_region	ENST00000540724.2;ENST00000605109.2;ENSG00000274343-ENSG00000270416	processed_pseudogene;processed_pseudogene;.	MODIFIER;MODIFIER;MODIFIER	upstream_gene_variant;downstream_gene_variant;intergenic_region	.	.	.	.	.	.	.	.	.	.	.	.	CTCF Binding Site;Promoter	.	.
8	85796819	Sniffles2.DEL.3FAFM7	N	<DEL:-7538>	DEL	DEL	-7538	32.269	35.939	888	790	98	0.11	novel	0.00282	0.00282	rare	0.0104	0	0	0	0	0.00316	0.0116	0	0	0	0	1	1	1	1	1	1	1	1	1	1	0.00169	0.993	0.2	0.2	0.519	0.000293	0.000395	0.649	difficult	GRCh38_gclt25orgt65_slop50;GRCh38_AllHomopolymers_gt6bp_imperfectgt10bp_slop5;GRCh38_AllTandemRepeatsandHomopolymers_slop5;GRCh38_SimpleRepeat_triTR_15to50_slop5;GRCh38_SimpleRepeat_diTR_11to50_slop5;GRCh38_AllTandemRepeats_gt100bp_slop5;GRCh38_allTandemRepeats;GRCh38_SimpleRepeat_homopolymer_7to11_slop5;GRCh38_SimpleRepeat_homopolymer_4to6_slop5;GRCh38_AllTandemRepeats_lt51bp_slop5;GRCh38_AllTandemRepeats_201to10000bp_slop5;GRCh38_SimpleRepeat_imperfecthomopolgt10_slop5;GRCh38_lowmappabilityall;GRCh38_nonunique_l100_m2_e1;GRCh38_nonunique_l250_m0_e0;GRCh38_allOtherDifficultregions;GRCh38_gnomAD_InbreedingCoeff_slop1bp_merge1000bp;GRCh38_segdups_gt10kb;GRCh38_chainSelf;GRCh38_gt5segdups_gt10kb_gt99percidentity;GRCh38_segdups;GRCh38_chainSelf_gt10kb;GRCh38_alllowmapandsegdupregions;GRCh38_alldifficultregions	REXO1L4P;ENSG00000274343;REXO1L4P;ENSG00000274343-REXO1L4P	ENSG00000270416;ENSG00000274343;ENSG00000270416;ENSG00000274343-ENSG00000270416	transcript;transcript;transcript;intergenic_region	ENST00000605109.2;ENST00000540724.2;ENST00000605109.2;ENSG00000274343-ENSG00000270416	processed_pseudogene;processed_pseudogene;processed_pseudogene;.	HIGH;MODIFIER;MODIFIER;MODIFIER	splice_acceptor_variant&splice_region_variant&intron_variant&non_coding_transcript_exon_variant;upstream_gene_variant;downstream_gene_variant;intergenic_region	.	.	.	.	.	.	.	.	.	.	.	.	Promoter	.	.
8	85801564	Sniffles2.INS.3FBFM7	N	<INS:18117>	INS	INS	18117	291.136	363.237	888	799	89	0.1	novel	0.00113	0.00113	rare	0.00208	0	0.00298	0	0	0.00125	0.00235	0	0.00323	0	0	1	1	1	1	1	1	1	1	1	1	0	0.998	0	0	0.177	1.02e-06	1.77e-05	0.0979	difficult	GRCh38_lowmappabilityall;GRCh38_nonunique_l100_m2_e1;GRCh38_nonunique_l250_m0_e0;GRCh38_segdups_gt10kb;GRCh38_chainSelf;GRCh38_gt5segdups_gt10kb_gt99percidentity;GRCh38_segdups;GRCh38_chainSelf_gt10kb;GRCh38_alllowmapandsegdupregions;GRCh38_alldifficultregions	REXO1L4P;ENSG00000274343-REXO1L4P	ENSG00000270416;ENSG00000274343-ENSG00000270416	transcript;intergenic_region	ENST00000605109.2;ENSG00000274343-ENSG00000270416	processed_pseudogene;.	MODIFIER;MODIFIER	downstream_gene_variant;intergenic_region	.	.	.	.	.	.	.	.	.	.	.	.	Promoter	.	.
8	85804324	Sniffles2.DEL.3FF3M7	N	<DEL:-137>	DEL	DEL	-137	93.367	215.069	888	808	80	0.0901	novel	0.0163	0.0163	low_frequency	0.0228	0.0174	0.00298	0.0122	0.0234	0.018	0.0243	0.0191	0.00331	0.013	0.0274	0.11	1	1	1	1	0.117	1	1	1	1	0.00732	0.954	0	0	0.334	0.00936	0.019	0.471	difficult	GRCh38_gclt25orgt65_slop50;GRCh38_AllTandemRepeatsandHomopolymers_slop5;GRCh38_AllTandemRepeats_gt100bp_slop5;GRCh38_allTandemRepeats;GRCh38_SimpleRepeat_homopolymer_4to6_slop5;GRCh38_AllTandemRepeats_201to10000bp_slop5;GRCh38_lowmappabilityall;GRCh38_nonunique_l100_m2_e1;GRCh38_nonunique_l250_m0_e0;GRCh38_segdups_gt10kb;GRCh38_chainSelf;GRCh38_gt5segdups_gt10kb_gt99percidentity;GRCh38_segdups;GRCh38_chainSelf_gt10kb;GRCh38_alllowmapandsegdupregions;GRCh38_alldifficultregions	REXO1L4P	ENSG00000270416	transcript	ENST00000605109.2	processed_pseudogene	MODIFIER	intron_variant	.	.	.	.	.	.	.	.	.	.	.	.	Promoter	.	.
8	85808114	Sniffles2.DEL.3FF5M7	N	<DEL:-5357>	DEL	DEL	-5357	64.903	2.759	888	827	61	0.0687	novel	0.0664	0.0664	common	0.0519	0.0382	0.0804	0.0854	0.079	0.0713	0.0551	0.0414	0.0871	0.087	0.0894	1	1	0.603	0.325	0.603	1	1	0.606	0.333	0.608	0.0293	0.829	0.069	0.069	0.386	0.0655	0.0915	0.554	difficult	GRCh38_gclt25orgt65_slop50;GRCh38_AllHomopolymers_gt6bp_imperfectgt10bp_slop5;GRCh38_AllTandemRepeatsandHomopolymers_slop5;GRCh38_SimpleRepeat_diTR_11to50_slop5;GRCh38_allTandemRepeats;GRCh38_SimpleRepeat_homopolymer_7to11_slop5;GRCh38_SimpleRepeat_homopolymer_4to6_slop5;GRCh38_AllTandemRepeats_lt51bp_slop5;GRCh38_SimpleRepeat_imperfecthomopolgt10_slop5;GRCh38_lowmappabilityall;GRCh38_nonunique_l100_m2_e1;GRCh38_nonunique_l250_m0_e0;GRCh38_allOtherDifficultregions;GRCh38_gnomAD_InbreedingCoeff_slop1bp_merge1000bp;GRCh38_segdups_gt10kb;GRCh38_chainSelf;GRCh38_gt5segdups_gt10kb_gt99percidentity;GRCh38_segdups;GRCh38_chainSelf_gt10kb;GRCh38_alllowmapandsegdupregions;GRCh38_alldifficultregions	REXO1L4P;REXO1L5P;REXO1L4P-REXO1L5P	ENSG00000270416;ENSG00000277436;ENSG00000270416-ENSG00000277436	transcript;transcript;intergenic_region	ENST00000605109.2;ENST00000622260.1;ENSG00000270416-ENSG00000277436	processed_pseudogene;processed_pseudogene;.	MODIFIER;MODIFIER;MODIFIER	upstream_gene_variant;downstream_gene_variant;intergenic_region	.	.	.	.	.	.	.	.	.	.	.	.	Promoter	.	.
8	85809012	Sniffles2.DEL.3FF7M7	N	<DEL:-7536>	DEL	DEL	-7536	26.674	5.086	888	784	104	0.117	novel	0.00169	0.00169	rare	0.00622	0	0	0	0	0.00191	0.00698	0	0	0	0	1	1	1	1	1	1	1	1	1	1	0.000563	0.995	0	0	0.398	0.0041	0.00893	0.47	difficult	GRCh38_gclt25orgt65_slop50;GRCh38_AllHomopolymers_gt6bp_imperfectgt10bp_slop5;GRCh38_AllTandemRepeatsandHomopolymers_slop5;GRCh38_SimpleRepeat_triTR_15to50_slop5;GRCh38_SimpleRepeat_diTR_11to50_slop5;GRCh38_AllTandemRepeats_gt100bp_slop5;GRCh38_allTandemRepeats;GRCh38_SimpleRepeat_homopolymer_7to11_slop5;GRCh38_SimpleRepeat_homopolymer_4to6_slop5;GRCh38_AllTandemRepeats_lt51bp_slop5;GRCh38_AllTandemRepeats_201to10000bp_slop5;GRCh38_SimpleRepeat_imperfecthomopolgt10_slop5;GRCh38_lowmappabilityall;GRCh38_nonunique_l100_m2_e1;GRCh38_nonunique_l250_m0_e0;GRCh38_allOtherDifficultregions;GRCh38_gnomAD_InbreedingCoeff_slop1bp_merge1000bp;GRCh38_segdups_gt10kb;GRCh38_chainSelf;GRCh38_gt5segdups_gt10kb_gt99percidentity;GRCh38_segdups;GRCh38_chainSelf_gt10kb;GRCh38_alllowmapandsegdupregions;GRCh38_alldifficultregions	REXO1L5P;REXO1L4P;REXO1L5P;REXO1L4P-REXO1L5P	ENSG00000277436;ENSG00000270416;ENSG00000277436;ENSG00000270416-ENSG00000277436	transcript;transcript;transcript;intergenic_region	ENST00000622260.1;ENST00000605109.2;ENST00000622260.1;ENSG00000270416-ENSG00000277436	processed_pseudogene;processed_pseudogene;processed_pseudogene;.	HIGH;MODIFIER;MODIFIER;MODIFIER	splice_acceptor_variant&splice_region_variant&intron_variant&non_coding_transcript_exon_variant;upstream_gene_variant;downstream_gene_variant;intergenic_region	.	.	.	.	.	.	.	.	.	.	.	.	Promoter	.	.
8	85814436	Sniffles2.INS.3FDDM7	N	<INS:14605>	INS	INS	14605	255.266	205.061	888	794	94	0.106	novel	0.00113	0.00113	rare	0	0	0	0.00305	0.00292	0.00126	0	0	0	0.00325	0.00345	1	1	1	1	1	1	1	1	1	1	0.00113	0.995	0	0	0.499	0.0013	0.00525	0.383	difficult	GRCh38_gclt25orgt65_slop50;GRCh38_lowmappabilityall;GRCh38_nonunique_l100_m2_e1;GRCh38_nonunique_l250_m0_e0;GRCh38_segdups_gt10kb;GRCh38_chainSelf;GRCh38_gt5segdups_gt10kb_gt99percidentity;GRCh38_segdups;GRCh38_chainSelf_gt10kb;GRCh38_alllowmapandsegdupregions;GRCh38_alldifficultregions	REXO1L5P;REXO1L4P-REXO1L5P	ENSG00000277436;ENSG00000270416-ENSG00000277436	transcript;intergenic_region	ENST00000622260.1;ENSG00000270416-ENSG00000277436	processed_pseudogene;.	MODIFIER;MODIFIER	downstream_gene_variant;intergenic_region	.	.	.	.	.	.	.	.	.	.	.	.	Promoter	.	.
8	85816562	Sniffles2.DEL.3FFBM7	N	<DEL:-135>	DEL	DEL	-135	82.42	203.617	888	814	74	0.0833	novel	0.0101	0.0101	low_frequency	0.0166	0.0104	0.00893	0	0.0117	0.0111	0.0183	0.0111	0.00968	0	0.0135	1	0.0104	1	1	1	1	0.0112	1	1	1	0.00394	0.973	0	0	0.399	0.000658	0.00183	0.329	difficult	GRCh38_gclt25orgt65_slop50;GRCh38_AllTandemRepeatsandHomopolymers_slop5;GRCh38_AllTandemRepeats_gt100bp_slop5;GRCh38_allTandemRepeats;GRCh38_SimpleRepeat_homopolymer_4to6_slop5;GRCh38_AllTandemRepeats_201to10000bp_slop5;GRCh38_lowmappabilityall;GRCh38_nonunique_l100_m2_e1;GRCh38_nonunique_l250_m0_e0;GRCh38_segdups_gt10kb;GRCh38_chainSelf;GRCh38_segdups;GRCh38_chainSelf_gt10kb;GRCh38_alllowmapandsegdupregions;GRCh38_alldifficultregions	REXO1L5P	ENSG00000277436	transcript	ENST00000622260.1	processed_pseudogene	MODIFIER	intron_variant	.	.	.	.	.	.	.	.	.	.	.	.	Promoter	.	.
8	85820197	Sniffles2.INS.3FE5M7	N	<INS:6776>	INS	INS	6776	115.535	361.768	888	797	91	0.102	novel	0.00113	0.00113	rare	0	0	0	0	0.00585	0.00126	0	0	0	0	0.0069	1	1	1	1	1	1	1	1	1	1	0	0.998	0	0	0.184	0.000122	0.000355	0.312	difficult	GRCh38_lowmappabilityall;GRCh38_nonunique_l100_m2_e1;GRCh38_nonunique_l250_m0_e0;GRCh38_segdups_gt10kb;GRCh38_chainSelf;GRCh38_segdups;GRCh38_chainSelf_gt10kb;GRCh38_alllowmapandsegdupregions;GRCh38_alldifficultregions	REXO1L5P;REXO1L5P-REXO1L6P	ENSG00000277436;ENSG00000277436-ENSG00000277422	transcript;intergenic_region	ENST00000622260.1;ENSG00000277436-ENSG00000277422	processed_pseudogene;.	MODIFIER;MODIFIER	upstream_gene_variant;intergenic_region	.	.	.	.	.	.	.	.	.	.	.	.	Promoter	.	.
8	85820305	Sniffles2.DEL.3FFEM7	N	<DEL:-5353>	DEL	DEL	-5353	39.709	50.029	888	818	70	0.0788	novel	0.00282	0.00282	rare	0.00208	0	0.00298	0.00305	0.00585	0.00306	0.00225	0	0.00325	0.00314	0.00676	1	1	1	1	1	1	1	1	1	1	0.00113	0.992	0	0	0.549	0.00034	0.00159	0.197	difficult	GRCh38_gclt25orgt65_slop50;GRCh38_AllHomopolymers_gt6bp_imperfectgt10bp_slop5;GRCh38_AllTandemRepeatsandHomopolymers_slop5;GRCh38_SimpleRepeat_diTR_11to50_slop5;GRCh38_allTandemRepeats;GRCh38_SimpleRepeat_homopolymer_7to11_slop5;GRCh38_SimpleRepeat_homopolymer_4to6_slop5;GRCh38_AllTandemRepeats_lt51bp_slop5;GRCh38_SimpleRepeat_imperfecthomopolgt10_slop5;GRCh38_lowmappabilityall;GRCh38_nonunique_l100_m2_e1;GRCh38_nonunique_l250_m0_e0;GRCh38_segdups_gt10kb;GRCh38_chainSelf;GRCh38_segdups;GRCh38_chainSelf_gt10kb;GRCh38_alllowmapandsegdupregions;GRCh38_alldifficultregions	REXO1L5P;REXO1L6P;REXO1L5P-REXO1L6P	ENSG00000277436;ENSG00000277422;ENSG00000277436-ENSG00000277422	transcript;transcript;intergenic_region	ENST00000622260.1;ENST00000603433.2;ENSG00000277436-ENSG00000277422	processed_pseudogene;transcribed_processed_pseudogene;.	MODIFIER;MODIFIER;MODIFIER	upstream_gene_variant;downstream_gene_variant;intergenic_region	.	.	.	.	.	.	.	.	.	.	.	.	Promoter	.	.
8	85820654	Sniffles2.INS.3FE2M7	N	<INS:3066>	INS	INS	3066	146.86	284.025	888	792	96	0.108	novel	0.00113	0.00113	rare	0.00208	0	0	0.00305	0	0.00126	0.00236	0	0	0.00333	0	1	1	1	1	1	1	1	1	1	1	0.00169	0.994	0	0	0.543	5.84e-05	0.00062	0.19	difficult	GRCh38_SimpleRepeat_homopolymer_4to6_slop5;GRCh38_lowmappabilityall;GRCh38_nonunique_l100_m2_e1;GRCh38_segdups_gt10kb;GRCh38_chainSelf;GRCh38_segdups;GRCh38_chainSelf_gt10kb;GRCh38_alllowmapandsegdupregions;GRCh38_alldifficultregions	REXO1L5P;REXO1L5P-REXO1L6P	ENSG00000277436;ENSG00000277436-ENSG00000277422	transcript;intergenic_region	ENST00000622260.1;ENSG00000277436-ENSG00000277422	processed_pseudogene;.	MODIFIER;MODIFIER	upstream_gene_variant;intergenic_region	.	.	.	.	.	.	.	.	.	.	.	.	Promoter	.	.
8	85828642	Sniffles2.INS.3FF0M7	N	<INS:273>	INS	INS	273	61.197	63.672	888	873	15	0.0169	novel	0.1	0.1	common	0.0664	0.125	0.128	0.165	0.038	0.102	0.0672	0.127	0.132	0.166	0.0389	0.608	0.129	0.0786	0.00848	1	0.608	0.128	0.0788	0.00844	1	0.0569	0.743	0.14	0.14	0.417	0.0794	0.111	0.542	difficult	GRCh38_allOtherDifficultregions;GRCh38_gnomAD_InbreedingCoeff_slop1bp_merge1000bp;GRCh38_segdups_gt10kb;GRCh38_chainSelf;GRCh38_segdups;GRCh38_chainSelf_gt10kb;GRCh38_alllowmapandsegdupregions;GRCh38_alldifficultregions	REXO1L6P;ENSG00000253154;REXO1L6P-ENSG00000253154	ENSG00000277422;ENSG00000253154;ENSG00000277422-ENSG00000253154	transcript;transcript;intergenic_region	ENST00000603433.2;ENST00000648211.1;ENSG00000277422-ENSG00000253154	transcribed_processed_pseudogene;retained_intron;.	MODIFIER;MODIFIER;MODIFIER	upstream_gene_variant;upstream_gene_variant;intergenic_region	.	.	.	.	.	.	.	.	.	.	.	.	.	.	.
8	85846963	Sniffles2.INV.4006M7	N	<INV:85>	INV	OTHER	85	175.105	383.284	888	863	25	0.0282	novel	0.00225	0.00225	rare	0	0.00347	0.00298	0	0.00585	0.00232	0	0.00357	0.00299	0	0.00614	1	1	1	1	1	1	1	1	1	1	0	0.995	0	0	0.0665	9.22e-06	9.34e-05	0.157	confident	GRCh38_SimpleRepeat_homopolymer_4to6_slop5;GRCh38_chainSelf;GRCh38_notinalldifficultregions	LINC02849;ENSG00000253154	ENSG00000285768;ENSG00000253154	transcript;gene_variant	ENST00000650562.1;ENSG00000253154	pseudogene;.	MODIFIER;MODIFIER	downstream_gene_variant;intragenic_variant	.	.	.	.	.	.	.	.	.	.	.	.	Enhancer	.	.
8	85992348	Sniffles2.INS.4012M7	N	<INS:73>	INS	INS	73	139.441	312.61	888	865	23	0.0259	novel	0.00451	0.00451	rare	0.0083	0.0104	0.00298	0	0	0.00405	0.00644	0.0105	0.00301	0	0	0.0125	1	1	1	1	0.00645	1	1	1	1	0.00225	0.988	0	0	0.48	0.0019	0.00262	0.664	difficult	GRCh38_gclt25orgt65_slop50;GRCh38_AllTandemRepeats_51to200bp_slop5;GRCh38_AllTandemRepeatsandHomopolymers_slop5;GRCh38_AllTandemRepeats_gt100bp_slop5;GRCh38_allTandemRepeats;GRCh38_lowmappabilityall;GRCh38_nonunique_l100_m2_e1;GRCh38_alllowmapandsegdupregions;GRCh38_alldifficultregions	ATP6V0D2	ENSG00000147614	gene_variant	ENSG00000147614	.	MODIFIER	intragenic_variant	.	.	.	.	.	.	.	.	.	.	.	.	.	.	.
8	86067392	Sniffles2.INS.401FM7	N	<INS:321>	INS	INS	321	75.179	98.902	888	876	12	0.0135	novel	0.306	0.306	common	0.0747	0.264	0.497	0.399	0.392	0.309	0.0769	0.264	0.497	0.399	0.394	0.132	0.394	0.354	0.748	0.0769	0.141	0.388	0.356	0.87	0.0776	0.31	0.931	0.917	0.917	0.934	0.364	0.361	0.943	confident	GRCh38_SimpleRepeat_homopolymer_4to6_slop5;GRCh38_notinalldifficultregions	PSKH2;ATP6V0D2	ENSG00000147613;ENSG00000147614	transcript;gene_variant	ENST00000276616.3;ENSG00000147614	protein_coding;.	MODIFIER;MODIFIER	intron_variant;intragenic_variant	PSKH2	ENSG00000147613	transcript	ENST00000276616.3	protein_coding	MODIFIER	intron_variant	.	.	.	.	.	.	.	.
8	86086571	Sniffles2.INS.4022M7	N	<INS:51>	INS	INS	51	111.369	398.479	888	861	27	0.0304	novel	0.00113	0.00113	rare	0.00208	0	0.00298	0	0	0.00116	0.00214	0	0.00305	0	0	1	1	1	1	1	1	1	1	1	1	0	0.998	0	0	0.0425	6.45e-05	0.000115	0.373	confident	GRCh38_SimpleRepeat_homopolymer_4to6_slop5;GRCh38_notinalldifficultregions	ATP6V0D2;PSKH2	ENSG00000147614;ENSG00000147613	gene_variant;gene_variant	ENSG00000147614;ENSG00000147613	.;.	MODIFIER;MODIFIER	intragenic_variant;intragenic_variant	.	.	.	.	.	.	.	.	.	.	.	.	Enhancer	.	.
8	86087496	Sniffles2.DEL.4026M7	N	<DEL:-1087>	DEL	DEL	-1087	84.904	53.307	888	861	27	0.0304	known	0.0512	0.0512	common	0.178	0.0139	0	0.00305	0	0.0523	0.181	0.014	0	0.00314	0	0.515	1	1	1	1	0.514	1	1	1	1	0.049	0.948	0.622	0.622	0.754	0.00329	0.00381	0.772	confident	GRCh38_gclt25orgt65_slop50;GRCh38_AllHomopolymers_gt6bp_imperfectgt10bp_slop5;GRCh38_AllTandemRepeats_51to200bp_slop5;GRCh38_AllTandemRepeatsandHomopolymers_slop5;GRCh38_SimpleRepeat_diTR_11to50_slop5;GRCh38_allTandemRepeats;GRCh38_SimpleRepeat_homopolymer_7to11_slop5;GRCh38_SimpleRepeat_homopolymer_4to6_slop5;GRCh38_AllTandemRepeats_lt51bp_slop5;GRCh38_SimpleRepeat_imperfecthomopolgt20_slop5;GRCh38_SimpleRepeat_imperfecthomopolgt10_slop5;GRCh38_alldifficultregions;GRCh38_notinalldifficultregions	ATP6V0D2;PSKH2	ENSG00000147614;ENSG00000147613	gene_variant;gene_variant	ENSG00000147614;ENSG00000147613	.;.	MODIFIER;MODIFIER	intragenic_variant;intragenic_variant	.	.	.	.	.	.	.	.	.	.	.	.	CTCF Binding Site;Enhancer	.	.
8	86145197	Sniffles2.DEL.4041M7	N	<DEL:-62>	DEL	DEL	-62	58.397	161.452	888	887	1	0.00113	novel	0.753	0.247	common	0.876	0.656	0.699	0.78	0.687	0.754	0.876	0.656	0.699	0.785	0.687	0.771	0.195	0.00996	0.821	0.216	0.771	0.195	0.00996	0.643	0.216	0.773	0.766	0.771	0.624	0.764	0.836	0.813	0.831	difficult	GRCh38_AllTandemRepeatsandHomopolymers_slop5;GRCh38_SimpleRepeat_diTR_11to50_slop5;GRCh38_AllTandemRepeats_gt100bp_slop5;GRCh38_allTandemRepeats;GRCh38_SimpleRepeat_quadTR_51to200_slop5;GRCh38_SimpleRepeat_homopolymer_4to6_slop5;GRCh38_AllTandemRepeats_201to10000bp_slop5;GRCh38_SimpleRepeat_quadTR_20to50_slop5;GRCh38_lowmappabilityall;GRCh38_nonunique_l100_m2_e1;GRCh38_alllowmapandsegdupregions;GRCh38_alldifficultregions	ATP6V0D2;ENSG00000253675	ENSG00000147614;ENSG00000253675	transcript;gene_variant	ENST00000285393.4;ENSG00000253675	protein_coding;.	MODIFIER;MODIFIER	intron_variant;intragenic_variant	ATP6V0D2	ENSG00000147614	transcript	ENST00000285393.4	protein_coding	MODIFIER	intron_variant	.	.	.	.	.	.	.	.
8	86162156	Sniffles2.INS.4039M7	N	<INS:5458>	INS	INS	5458	377.424	287.62	888	858	30	0.0338	novel	0.00169	0.00169	rare	0	0	0.00893	0	0	0.00175	0	0	0.00926	0	0	1	1	1	1	1	1	1	1	1	1	0.000563	0.995	0	0	0.34	4.51e-05	0.000141	0.244	difficult	GRCh38_gclt25orgt65_slop50;GRCh38_AllTandemRepeatsandHomopolymers_slop5;GRCh38_SimpleRepeat_diTR_11to50_slop5;GRCh38_AllTandemRepeats_gt100bp_slop5;GRCh38_allTandemRepeats;GRCh38_AllTandemRepeats_201to10000bp_slop5;GRCh38_alldifficultregions	ATP6V0D2-ENSG00000253699	ENSG00000147614-ENSG00000253699	intergenic_region	ENSG00000147614-ENSG00000253699	.	MODIFIER	intergenic_region	.	.	.	.	.	.	.	.	.	.	.	.	.	.	.
8	86162314	Sniffles2.INS.4035M7	N	<INS:4049>	INS	INS	4049	346.154	263.295	888	845	43	0.0484	novel	0.00394	0.00394	rare	0.00208	0.00347	0.00595	0.00305	0.00585	0.00414	0.00216	0.00355	0.00621	0.00316	0.00649	1	1	1	1	1	1	1	1	1	1	0.000563	0.991	0	0	0.265	0.000156	0.00097	0.183	difficult	GRCh38_gclt25orgt65_slop50;GRCh38_AllTandemRepeatsandHomopolymers_slop5;GRCh38_AllTandemRepeats_gt100bp_slop5;GRCh38_allTandemRepeats;GRCh38_AllTandemRepeats_201to10000bp_slop5;GRCh38_alldifficultregions	ATP6V0D2-ENSG00000253699	ENSG00000147614-ENSG00000253699	intergenic_region	ENSG00000147614-ENSG00000253699	.	MODIFIER	intergenic_region	.	.	.	.	.	.	.	.	.	.	.	.	.	.	.
8	86162380	Sniffles2.INS.4038M7	N	<INS:2866>	INS	INS	2866	370.467	201.593	888	835	53	0.0597	novel	0.00619	0.00619	low_frequency	0.00415	0	0.00893	0.0061	0.0117	0.00659	0.0044	0	0.00943	0.00641	0.0127	1	1	1	1	1	1	1	1	1	1	0.00507	0.977	0	0	0.506	0.00119	0.00257	0.365	difficult	GRCh38_gclt25orgt65_slop50;GRCh38_AllTandemRepeatsandHomopolymers_slop5;GRCh38_AllTandemRepeats_gt100bp_slop5;GRCh38_allTandemRepeats;GRCh38_AllTandemRepeats_201to10000bp_slop5;GRCh38_alldifficultregions	ATP6V0D2-ENSG00000253699	ENSG00000147614-ENSG00000253699	intergenic_region	ENSG00000147614-ENSG00000253699	.	MODIFIER	intergenic_region	.	.	.	.	.	.	.	.	.	.	.	.	.	.	.
8	86162851	Sniffles2.BND.404CM7	N	<BND:404CM7>	BND	OTHER	.	0	3.761	888	865	23	0.0259	not_compared	0.00225	0.00225	rare	0	0	0	0	0.0117	0.00231	0	0	0	0	0.012	1	1	1	1	0.0176	1	1	1	1	0.0181	0.000563	0.995	0	0	0.396	3.28e-05	0.000392	0.136	difficult	GRCh38_gclt25orgt65_slop50;GRCh38_SimpleRepeat_homopolymer_4to6_slop5;GRCh38_alldifficultregions	MTM1	ENSG00000171100	transcript	ENST00000689314.1	protein_coding	HIGH	transcript_ablation	MTM1	ENSG00000171100	transcript	ENST00000689314.1	protein_coding	HIGH	transcript_ablation	.	.	.	.	.	Open chromatin	.	.
8	86167991	Sniffles2.INS.403CM7	N	<INS:72>	INS	INS	72	29.593	84.083	888	872	16	0.018	novel	0.358	0.358	common	0.187	0.479	0.464	0.256	0.491	0.364	0.193	0.479	0.467	0.262	0.494	0.674	0.0976	1	0.217	0.284	0.673	0.0976	1	0.224	0.281	0.362	0.923	0.907	0.907	0.918	0.269	0.275	0.935	difficult	GRCh38_AllTandemRepeats_51to200bp_slop5;GRCh38_AllTandemRepeatsandHomopolymers_slop5;GRCh38_AllTandemRepeats_gt100bp_slop5;GRCh38_allTandemRepeats;GRCh38_SimpleRepeat_homopolymer_4to6_slop5;GRCh38_alldifficultregions	ATP6V0D2-ENSG00000253699	ENSG00000147614-ENSG00000253699	intergenic_region	ENSG00000147614-ENSG00000253699	.	MODIFIER	intergenic_region	.	.	.	.	.	.	.	.	.	.	.	.	.	.	.
8	86176020	Sniffles2.DEL.4046M7	N	<DEL:-5495>	DEL	DEL	-5495	71.935	6.159	888	860	28	0.0315	known	0.0845	0.0845	common	0.0871	0.0694	0.0179	0.131	0.114	0.0872	0.0905	0.0709	0.0183	0.137	0.118	0.0226	0.133	1	0.485	0.0107	0.0263	0.138	1	0.494	0.0124	0.0777	0.955	0.774	0.774	0.843	0.154	0.152	0.96	confident	GRCh38_AllHomopolymers_gt6bp_imperfectgt10bp_slop5;GRCh38_AllTandemRepeatsandHomopolymers_slop5;GRCh38_SimpleRepeat_diTR_11to50_slop5;GRCh38_allTandemRepeats;GRCh38_SimpleRepeat_homopolymer_7to11_slop5;GRCh38_SimpleRepeat_homopolymer_4to6_slop5;GRCh38_AllTandemRepeats_lt51bp_slop5;GRCh38_SimpleRepeat_imperfecthomopolgt10_slop5;GRCh38_chainSelf;GRCh38_alldifficultregions;GRCh38_notinalldifficultregions	ENSG00000253699;ENSG00000253699;ATP6V0D2-ENSG00000253699	ENSG00000253699;ENSG00000253699;ENSG00000147614-ENSG00000253699	transcript;transcript;intergenic_region	ENST00000523112.1;ENST00000523112.1;ENSG00000147614-ENSG00000253699	pseudogene;pseudogene;.	HIGH;MODIFIER;MODIFIER	splice_donor_variant&splice_region_variant&intron_variant&non_coding_transcript_exon_variant;upstream_gene_variant;intergenic_region	.	.	.	.	.	.	.	.	.	.	.	.	Enhancer;Open chromatin	.	.
8	86193937	Sniffles2.INS.403EM7	N	<INS:89>	INS	INS	89	141.927	218.979	888	855	33	0.0372	novel	0.0135	0.0135	low_frequency	0.0456	0.00347	0	0.00305	0	0.014	0.0478	0.00352	0	0.00318	0	0.0767	1	1	1	1	0.0834	1	1	1	1	0.0118	0.981	0.545	0.545	0.704	0.00111	0.00127	0.76	difficult	GRCh38_AllTandemRepeats_51to200bp_slop5;GRCh38_AllTandemRepeatsandHomopolymers_slop5;GRCh38_SimpleRepeat_diTR_11to50_slop5;GRCh38_allTandemRepeats;GRCh38_alldifficultregions	ENSG00000253699	ENSG00000253699	transcript	ENST00000523112.1	pseudogene	MODIFIER	intron_variant	.	.	.	.	.	.	.	.	.	.	.	.	.	.	.
8	86201227	Sniffles2.DEL.4055M7	N	<DEL:-3659>	DEL	DEL	-3659	0	0	888	860	28	0.0315	known	0.00113	0.00113	rare	0.00415	0	0	0	0	0.00116	0.00435	0	0	0	0	1	1	1	1	1	1	1	1	1	1	0	0.998	0	0	0.17	1.33e-05	1.97e-05	0.657	confident	GRCh38_AllHomopolymers_gt6bp_imperfectgt10bp_slop5;GRCh38_AllTandemRepeatsandHomopolymers_slop5;GRCh38_SimpleRepeat_homopolymer_gt11_slop5;GRCh38_SimpleRepeat_homopolymer_gt20_slop5;GRCh38_SimpleRepeat_homopolymer_7to11_slop5;GRCh38_SimpleRepeat_homopolymer_4to6_slop5;GRCh38_SimpleRepeat_imperfecthomopolgt20_slop5;GRCh38_SimpleRepeat_imperfecthomopolgt10_slop5;GRCh38_alldifficultregions;GRCh38_notinalldifficultregions	ENSG00000253699	ENSG00000253699	transcript	ENST00000523112.1	pseudogene	MODIFIER	intron_variant	.	.	.	.	.	.	.	.	.	.	.	.	Open chromatin;Enhancer	.	.
8	86302815	Sniffles2.INS.405FM7	N	<INS:112>	INS	INS	112	44.259	85.482	888	878	10	0.0113	novel	0.646	0.354	common	0.172	0.844	0.863	0.82	0.766	0.652	0.176	0.844	0.863	0.82	0.769	0.654	0.00161	0.202	0.79	0.521	0.656	0.00161	0.202	0.79	0.388	0.641	0.943	0.944	0.912	0.94	0.776	0.777	0.97	confident	GRCh38_SimpleRepeat_homopolymer_4to6_slop5;GRCh38_notinalldifficultregions	SLC7A13	ENSG00000164893	gene_variant	ENSG00000164893	.	MODIFIER	intragenic_variant	.	.	.	.	.	.	.	.	.	.	.	.	.	.	.
8	86312323	Sniffles2.INS.4060M7	N	<INS:54>	INS	INS	54	133.906	289.156	888	864	24	0.027	novel	0.00225	0.00225	rare	0.00208	0.00347	0.00298	0.00305	0	0.00231	0.00211	0.00357	0.00307	0.00316	0	1	1	1	1	1	1	1	1	1	1	0.00113	0.993	0	0	0.428	3.07e-06	3.72e-05	0.162	difficult	GRCh38_AllTandemRepeats_51to200bp_slop5;GRCh38_AllTandemRepeatsandHomopolymers_slop5;GRCh38_SimpleRepeat_diTR_11to50_slop5;GRCh38_allTandemRepeats;GRCh38_alldifficultregions	SLC7A13	ENSG00000164893	gene_variant	ENSG00000164893	.	MODIFIER	intragenic_variant	.	.	.	.	.	.	.	.	.	.	.	.	.	.	.
8	86347541	Sniffles2.INS.4063M7	N	<INS:288>	INS	INS	288	137.938	337.847	888	865	23	0.0259	known	0.00788	0.00788	low_frequency	0.029	0	0	0	0	0.00809	0.0299	0	0	0	0	1	1	1	1	1	1	1	1	1	1	0.00676	0.993	0.643	0.643	0.622	0.000403	0.000508	0.778	confident	GRCh38_notinalldifficultregions	WWP1-AS1;WWP1	ENSG00000254231;ENSG00000123124	transcript;gene_variant	ENST00000668794.1;ENSG00000123124	pseudogene;.	MODIFIER;MODIFIER	upstream_gene_variant;intragenic_variant	.	.	.	.	.	.	.	.	.	.	.	.	.	.	.
8	86362064	Sniffles2.INS.4064M7	N	<INS:54>	INS	INS	54	150.561	162.929	888	866	22	0.0248	novel	0.00169	0.00169	rare	0	0.00347	0	0	0.00585	0.00173	0	0.00352	0	0	0.00595	1	1	1	1	0.00293	1	1	1	1	0.00298	0.00113	0.995	0	0	0.616	0.00278	0.00351	0.634	difficult	GRCh38_gclt25orgt65_slop50;GRCh38_AllTandemRepeatsandHomopolymers_slop5;GRCh38_AllTandemRepeats_gt100bp_slop5;GRCh38_allTandemRepeats;GRCh38_AllTandemRepeats_201to10000bp_slop5;GRCh38_alldifficultregions	WWP1	ENSG00000123124	gene_variant	ENSG00000123124	.	MODIFIER	intragenic_variant	.	.	.	.	.	.	.	.	.	.	.	.	Enhancer	.	.
8	86390191	Sniffles2.INV.406BM7	N	<INV:109>	INV	OTHER	109	139.87	456.869	888	867	21	0.0236	novel	0.00113	0.00113	rare	0.00208	0	0	0	0.00292	0.00115	0.00213	0	0	0	0.00307	1	1	1	1	1	1	1	1	1	1	0	0.998	0	0	0.212	4.1e-06	1.63e-05	0.312	difficult	GRCh38_gclt25orgt65_slop50;GRCh38_AllTandemRepeatsandHomopolymers_slop5;GRCh38_AllTandemRepeats_gt100bp_slop5;GRCh38_allTandemRepeats;GRCh38_SimpleRepeat_homopolymer_4to6_slop5;GRCh38_AllTandemRepeats_201to10000bp_slop5;GRCh38_lowmappabilityall;GRCh38_nonunique_l100_m2_e1;GRCh38_alllowmapandsegdupregions;GRCh38_alldifficultregions	WWP1	ENSG00000123124	gene_variant	ENSG00000123124	.	MODIFIER	intragenic_variant	.	.	.	.	.	.	.	.	.	.	.	.	Open chromatin	.	.
8	86430867	Sniffles2.INS.4074M7	N	<INS:67>	INS	INS	67	115.214	359.492	888	858	30	0.0338	novel	0.00282	0.00282	rare	0.00622	0	0	0.00305	0.00292	0.00291	0.00649	0	0	0.00309	0.00307	1	1	1	1	1	1	1	1	1	1	0.000563	0.995	0.2	0.2	0.494	0.00021	0.000256	0.757	difficult	GRCh38_gclt25orgt65_slop50;GRCh38_AllTandemRepeatsandHomopolymers_slop5;GRCh38_AllTandemRepeats_gt100bp_slop5;GRCh38_allTandemRepeats;GRCh38_AllTandemRepeats_201to10000bp_slop5;GRCh38_alldifficultregions	WWP1	ENSG00000123124	transcript	ENST00000265428.4	protein_coding	MODIFIER	intron_variant	WWP1	ENSG00000123124	transcript	ENST00000265428.4	protein_coding	MODIFIER	intron_variant	.	.	.	.	.	.	.	.
8	86502799	Sniffles2.INS.407DM7	N	<INS:68>	INS	INS	68	90.543	510.1	888	866	22	0.0248	known	0.00169	0.00169	rare	0.00208	0.00347	0	0.00305	0	0.00173	0.00215	0.00357	0	0.00309	0	1	1	1	1	1	1	1	1	1	1	0.000563	0.995	0	0	0.372	4.1e-06	0.000903	0.108	confident	GRCh38_chainSelf;GRCh38_notinalldifficultregions	SLC2A3P4;RMDN1	ENSG00000254088;ENSG00000176623	transcript;transcript	ENST00000521259.1;ENST00000406452.8	processed_pseudogene;protein_coding	MODIFIER;MODIFIER	upstream_gene_variant;intron_variant	RMDN1	ENSG00000176623	transcript	ENST00000406452.8	protein_coding	MODIFIER	intron_variant	.	.	.	.	.	.	.	.
8	86520263	Sniffles2.INS.407EM7	N	<INS:132>	INS	INS	132	90.957	302.452	888	868	20	0.0225	known	0.0203	0.0203	low_frequency	0.00622	0.0243	0	0.0762	0.00292	0.0207	0.00633	0.0246	0	0.0776	0.00307	1	1	1	1	1	1	1	1	1	1	0.018	0.989	0.8	0.8	0.93	0.0836	0.0808	0.953	confident	GRCh38_notinalldifficultregions	CPNE3	ENSG00000085719	transcript	ENST00000517490.6	protein_coding	MODIFIER	intron_variant	CPNE3	ENSG00000085719	transcript	ENST00000517490.6	protein_coding	MODIFIER	intron_variant	.	.	.	.	.	.	.	.
8	86524981	Sniffles2.DEL.4086M7	N	<DEL:-3094>	DEL	DEL	-3094	0	8.66	888	866	22	0.0248	known	0.00169	0.00169	rare	0.00415	0.00347	0	0	0	0.00173	0.00433	0.0035	0	0	0	1	1	1	1	1	1	1	1	1	1	0.00113	0.994	0	0	0.864	2.05e-06	1.13e-05	0.194	confident	GRCh38_AllHomopolymers_gt6bp_imperfectgt10bp_slop5;GRCh38_AllTandemRepeatsandHomopolymers_slop5;GRCh38_SimpleRepeat_homopolymer_gt11_slop5;GRCh38_SimpleRepeat_homopolymer_gt20_slop5;GRCh38_SimpleRepeat_homopolymer_7to11_slop5;GRCh38_SimpleRepeat_homopolymer_4to6_slop5;GRCh38_SimpleRepeat_imperfecthomopolgt20_slop5;GRCh38_SimpleRepeat_imperfecthomopolgt10_slop5;GRCh38_alldifficultregions;GRCh38_notinalldifficultregions	CPNE3	ENSG00000085719	transcript	ENST00000517490.6	protein_coding	MODIFIER	intron_variant	CPNE3	ENSG00000085719	transcript	ENST00000517490.6	protein_coding	MODIFIER	intron_variant	Response_to_norepinephrine-dopamine_reuptake_inhibitors__responders_vs_non-responders_,Smoking_initiation,Response_to_norepinephrine-dopamine_reuptake_inhibitors__responders_vs_non-responders_,Smoking_initiation	3e-06,8e-10,3e-06,8e-10	1.2361,0.00666,1.2361,0.00666	NR,.,NR,.	3.31065e+31	.	.	.
8	86554186	Sniffles2.INV.408AM7	N	<INV:117>	INV	OTHER	117	148.203	413.263	888	867	21	0.0236	novel	0.00113	0.00113	rare	0.00208	0.00347	0	0	0	0.00115	0.00214	0.00355	0	0	0	1	1	1	1	1	1	1	1	1	1	0.00225	0.993	0	0	0.535	7.27e-05	0.000549	0.203	confident	GRCh38_SimpleRepeat_homopolymer_4to6_slop5;GRCh38_notinalldifficultregions	CPNE3;CNGB3	ENSG00000085719;ENSG00000170289	gene_variant;gene_variant	ENSG00000085719;ENSG00000170289	.;.	MODIFIER;MODIFIER	intragenic_variant;intragenic_variant	.	.	.	.	.	.	.	.	.	.	.	.	.	.	.
8	86584725	Sniffles2.INV.408BM7	N	<INV:95>	INV	OTHER	95	142.866	382.851	888	864	24	0.027	novel	0.00338	0.00338	rare	0.00208	0	0.00298	0.0061	0.00585	0.00347	0.00212	0	0.00305	0.00637	0.00599	1	1	1	1	1	1	1	1	1	1	0.000563	0.992	0	0	0.34	0.000352	0.00385	0.244	confident	GRCh38_SimpleRepeat_homopolymer_4to6_slop5;GRCh38_notinalldifficultregions	CNGB3	ENSG00000170289	transcript	ENST00000320005.6	protein_coding	MODIFIER	intron_variant	CNGB3	ENSG00000170289	transcript	ENST00000320005.6	protein_coding	MODIFIER	intron_variant	.	.	.	.	.	.	.	.
8	86610473	Sniffles2.INS.4096M7	N	<INS:317>	INS	INS	317	151.018	317.118	888	869	19	0.0214	known	0.0191	0.0191	low_frequency	0.0705	0	0	0	0	0.0196	0.0714	0	0	0	0	0.0207	1	1	1	1	0.0216	1	1	1	1	0.0214	0.982	0.767	0.767	0.793	0.00146	0.00172	0.753	confident	GRCh38_notinalldifficultregions	CNGB3	ENSG00000170289	transcript	ENST00000320005.6	protein_coding	MODIFIER	intron_variant	CNGB3	ENSG00000170289	transcript	ENST00000320005.6	protein_coding	MODIFIER	intron_variant	.	.	.	.	.	.	.	.
8	86625912	Sniffles2.INS.4097M7	N	<INS:140>	INS	INS	140	173.172	381.514	888	858	30	0.0338	novel	0.00113	0.00113	rare	0	0	0	0.0061	0	0.00117	0	0	0	0.00633	0	1	1	1	1	1	1	1	1	1	1	0	0.998	0	0	0.036	0.00129	0.00144	0.722	confident	GRCh38_notinalldifficultregions	CNGB3	ENSG00000170289	transcript	ENST00000320005.6	protein_coding	MODIFIER	intron_variant	CNGB3	ENSG00000170289	transcript	ENST00000320005.6	protein_coding	MODIFIER	intron_variant	.	.	.	.	.	.	.	.
8	86658319	Sniffles2.INV.409EM7	N	<INV:754>	INV	OTHER	754	153.022	77.102	888	867	21	0.0236	novel	0.0113	0.0113	low_frequency	0.0415	0	0	0	0	0.0115	0.0426	0	0	0	0	1	1	1	1	1	1	1	1	1	1	0.0107	0.981	0.5	0.5	0.7	0.000638	0.000829	0.645	confident	GRCh38_ancestry_Neanderthal;GRCh38_SimpleRepeat_homopolymer_4to6_slop5;GRCh38_chainSelf;GRCh38_notinalldifficultregions	UBE2Q2P10;CNGB3;GOLGA2P1	ENSG00000233915;ENSG00000170289;ENSG00000205333	transcript;transcript;transcript	ENST00000514854.2;ENST00000320005.6;ENST00000512938.2	processed_pseudogene;protein_coding;transcribed_processed_pseudogene	MODIFIER;MODIFIER;MODIFIER	downstream_gene_variant;intron_variant;non_coding_transcript_exon_variant	CNGB3	ENSG00000170289	transcript	ENST00000320005.6	protein_coding	MODIFIER	intron_variant	.	.	.	.	.	.	.	.
8	86669058	Sniffles2.INV.409FM7	N	<INV:121>	INV	OTHER	121	149.468	395.613	888	861	27	0.0304	novel	0.00113	0.00113	rare	0	0	0.00298	0	0.00292	0.00116	0	0	0.00305	0	0.00294	1	1	1	1	1	1	1	1	1	1	0.000563	0.997	0	0	0.415	0.0001	0.000518	0.142	difficult	GRCh38_ancestry_Neanderthal;GRCh38_gclt25orgt65_slop50;GRCh38_SimpleRepeat_homopolymer_4to6_slop5;GRCh38_alldifficultregions	CNGB3	ENSG00000170289	transcript	ENST00000320005.6	protein_coding	MODIFIER	intron_variant	CNGB3	ENSG00000170289	transcript	ENST00000320005.6	protein_coding	MODIFIER	intron_variant	.	.	.	.	.	.	.	.
8	86669140	Sniffles2.INS.4098M7	N	<INS:316>	INS	INS	316	130.769	178.999	888	855	33	0.0372	known	0.00732	0.00732	low_frequency	0.0249	0.00347	0	0	0	0.00702	0.0238	0.0037	0	0	0	1	1	1	1	1	1	1	1	1	1	0.0045	0.99	0.462	0.462	0.594	0.000372	0.000461	0.692	difficult	GRCh38_ancestry_Neanderthal;GRCh38_gclt25orgt65_slop50;GRCh38_alldifficultregions	CNGB3	ENSG00000170289	transcript	ENST00000320005.6	protein_coding	MODIFIER	intron_variant	CNGB3	ENSG00000170289	transcript	ENST00000320005.6	protein_coding	MODIFIER	intron_variant	.	.	.	.	.	.	.	.
8	86694064	Sniffles2.DEL.409DM7	N	<DEL:-50>	DEL	DEL	-50	49.646	157.773	888	880	8	0.00901	novel	0.378	0.378	common	0.436	0.316	0.369	0.299	0.436	0.381	0.437	0.323	0.371	0.301	0.438	0.696	0.847	0.0977	0.198	1	0.695	1	0.0992	0.262	0.878	0.374	0.849	0.824	0.824	0.84	0.28	0.284	0.92	difficult	GRCh38_gclt25orgt65_slop50;GRCh38_AllHomopolymers_gt6bp_imperfectgt10bp_slop5;GRCh38_AllTandemRepeatsandHomopolymers_slop5;GRCh38_AllTandemRepeats_gt100bp_slop5;GRCh38_allTandemRepeats;GRCh38_SimpleRepeat_homopolymer_7to11_slop5;GRCh38_SimpleRepeat_homopolymer_4to6_slop5;GRCh38_AllTandemRepeats_201to10000bp_slop5;GRCh38_lowmappabilityall;GRCh38_nonunique_l100_m2_e1;GRCh38_alllowmapandsegdupregions;GRCh38_alldifficultregions	CNGB3	ENSG00000170289	transcript	ENST00000320005.6	protein_coding	MODIFIER	intron_variant	CNGB3	ENSG00000170289	transcript	ENST00000320005.6	protein_coding	MODIFIER	intron_variant	.	.	.	.	.	.	.	.
8	86694123	Sniffles2.INS.40A6M7	N	<INS:51>	INS	INS	51	58.76	224.252	888	864	24	0.027	novel	0.00732	0.00732	low_frequency	0.00415	0.0139	0	0.0213	0	0.00752	0.00437	0.0144	0	0.0216	0	1	1	1	0.0632	1	1	1	1	0.064	1	0.00563	0.98	0.167	0.167	0.468	0.00952	0.014	0.603	difficult	GRCh38_gclt25orgt65_slop50;GRCh38_AllTandemRepeatsandHomopolymers_slop5;GRCh38_AllTandemRepeats_gt100bp_slop5;GRCh38_allTandemRepeats;GRCh38_SimpleRepeat_homopolymer_4to6_slop5;GRCh38_AllTandemRepeats_201to10000bp_slop5;GRCh38_lowmappabilityall;GRCh38_nonunique_l100_m2_e1;GRCh38_alllowmapandsegdupregions;GRCh38_alldifficultregions	CNGB3	ENSG00000170289	transcript	ENST00000320005.6	protein_coding	MODIFIER	intron_variant	CNGB3	ENSG00000170289	transcript	ENST00000320005.6	protein_coding	MODIFIER	intron_variant	.	.	.	.	.	.	.	.
8	86737577	Sniffles2.INS.40A8M7	N	<INS:143>	INS	INS	143	164.453	424.936	888	867	21	0.0236	known	0.00169	0.00169	rare	0	0.00347	0	0.00305	0.00292	0.00173	0	0.00355	0	0.00309	0.00301	1	1	1	1	1	1	1	1	1	1	0	0.997	0	0	0.17	0.0014	0.00196	0.552	confident	GRCh38_SimpleRepeat_homopolymer_4to6_slop5;GRCh38_notinalldifficultregions	CNGB3;ENSG00000254115	ENSG00000170289;ENSG00000254115	transcript;transcript	ENST00000320005.6;ENST00000519041.1	protein_coding;pseudogene	MODIFIER;MODIFIER	intron_variant;intron_variant	CNGB3	ENSG00000170289	transcript	ENST00000320005.6	protein_coding	MODIFIER	intron_variant	.	.	.	.	.	.	.	.
8	86757866	Sniffles2.INS.40A9M7	N	<INS:318>	INS	INS	318	96.913	164.622	888	867	21	0.0236	known	0.0732	0.0732	common	0.0705	0.104	0.0923	0.0457	0.0585	0.075	0.0723	0.106	0.0939	0.0469	0.0606	0.0997	0.65	0.633	0.285	0.445	0.106	0.653	0.636	0.291	0.458	0.0743	0.98	0.917	0.917	0.918	0.0466	0.047	0.926	difficult	GRCh38_AllHomopolymers_gt6bp_imperfectgt10bp_slop5;GRCh38_AllTandemRepeatsandHomopolymers_slop5;GRCh38_SimpleRepeat_homopolymer_7to11_slop5;GRCh38_alldifficultregions	ENSG00000254115	ENSG00000254115	transcript	ENST00000519041.1	pseudogene	MODIFIER	intron_variant	.	.	.	.	.	.	.	.	.	.	.	.	.	.	.
8	86802713	Sniffles2.DEL.40BAM7	N	<DEL:-72>	DEL	DEL	-72	38.126	121.03	888	884	4	0.00451	novel	0.689	0.311	common	0.614	0.764	0.601	0.774	0.737	0.691	0.617	0.764	0.601	0.781	0.737	0.174	0.169	0.425	0.658	0.845	0.173	0.169	0.425	0.498	0.845	0.682	0.928	0.937	0.921	0.928	0.789	0.787	0.965	difficult	GRCh38_gclt25orgt65_slop50;GRCh38_AllTandemRepeats_51to200bp_slop5;GRCh38_AllTandemRepeatsandHomopolymers_slop5;GRCh38_AllTandemRepeats_gt100bp_slop5;GRCh38_allTandemRepeats;GRCh38_SimpleRepeat_homopolymer_4to6_slop5;GRCh38_alldifficultregions	ENSG00000253778	ENSG00000253778	transcript	ENST00000520649.1	pseudogene	MODIFIER	intron_variant	.	.	.	.	.	.	.	.	.	.	.	.	.	.	.
8	86819087	Sniffles2.DEL.40BBM7	N	<DEL:-72>	DEL	DEL	-72	150.155	185.445	888	858	30	0.0338	novel	0.0208	0.0208	low_frequency	0.0747	0.00347	0	0	0	0.0216	0.0776	0.00355	0	0	0	0.0314	1	1	1	1	0.0357	1	1	1	1	0.0175	0.98	0.636	0.636	0.798	0.00149	0.00179	0.801	confident	GRCh38_gclt25orgt65_slop50;GRCh38_AllHomopolymers_gt6bp_imperfectgt10bp_slop5;GRCh38_AllTandemRepeatsandHomopolymers_slop5;GRCh38_SimpleRepeat_diTR_11to50_slop5;GRCh38_AllTandemRepeats_gt100bp_slop5;GRCh38_allTandemRepeats;GRCh38_SimpleRepeat_homopolymer_7to11_slop5;GRCh38_SimpleRepeat_homopolymer_4to6_slop5;GRCh38_AllTandemRepeats_201to10000bp_slop5;GRCh38_SimpleRepeat_imperfecthomopolgt10_slop5;GRCh38_alldifficultregions;GRCh38_notinalldifficultregions	ENSG00000253778;ENSG00000253778-CNBD1	ENSG00000253778;ENSG00000253778-ENSG00000176571	transcript;intergenic_region	ENST00000520649.1;ENSG00000253778-ENSG00000176571	pseudogene;.	MODIFIER;MODIFIER	downstream_gene_variant;intergenic_region	.	.	.	.	.	.	.	.	.	.	.	.	.	.	.
8	86819258	Sniffles2.INS.40B0M7	N	<INS:3891>	INS	INS	3891	327.055	124.654	888	847	41	0.0462	novel	0.00169	0.00169	rare	0.00415	0	0.00298	0	0	0.00177	0.00439	0	0.00307	0	0	1	1	1	1	1	1	1	1	1	1	0	0.997	0	0	0.112	2.05e-05	5.15e-05	0.318	difficult	GRCh38_gclt25orgt65_slop50;GRCh38_AllTandemRepeatsandHomopolymers_slop5;GRCh38_AllTandemRepeats_gt100bp_slop5;GRCh38_allTandemRepeats;GRCh38_AllTandemRepeats_201to10000bp_slop5;GRCh38_alldifficultregions	ENSG00000253778;ENSG00000253778-CNBD1	ENSG00000253778;ENSG00000253778-ENSG00000176571	transcript;intergenic_region	ENST00000520649.1;ENSG00000253778-ENSG00000176571	pseudogene;.	MODIFIER;MODIFIER	downstream_gene_variant;intergenic_region	.	.	.	.	.	.	.	.	.	.	.	.	.	.	.
8	86819424	Sniffles2.INS.40B2M7	N	<INS:2704>	INS	INS	2704	350.001	103.22	888	847	41	0.0462	novel	0.00225	0.00225	rare	0.00415	0	0.00298	0	0.00292	0.00177	0.00218	0	0.00307	0	0.00311	1	1	1	1	1	1	1	1	1	1	0.000563	0.994	0	0	0.494	2.36e-05	0.000193	0.291	difficult	GRCh38_gclt25orgt65_slop50;GRCh38_AllTandemRepeatsandHomopolymers_slop5;GRCh38_AllTandemRepeats_gt100bp_slop5;GRCh38_allTandemRepeats;GRCh38_AllTandemRepeats_201to10000bp_slop5;GRCh38_alldifficultregions	ENSG00000253778;ENSG00000253778-CNBD1	ENSG00000253778;ENSG00000253778-ENSG00000176571	transcript;intergenic_region	ENST00000520649.1;ENSG00000253778-ENSG00000176571	pseudogene;.	MODIFIER;MODIFIER	downstream_gene_variant;intergenic_region	.	.	.	.	.	.	.	.	.	.	.	.	.	.	.
8	86819429	Sniffles2.INS.40AFM7	N	<INS:218>	INS	INS	218	205.109	126.952	888	888	0	0	novel	0.695	0.305	common	0.641	0.746	0.688	0.738	0.696	0.695	0.641	0.746	0.688	0.738	0.696	1.61e-12	0.000112	2.6e-08	3.04e-07	9.43e-06	1.61e-12	0.000112	2.6e-08	3.04e-07	9.43e-06	0.771	0.509	0.516	0.398	0.471	0.769	0.723	0.575	difficult	GRCh38_gclt25orgt65_slop50;GRCh38_AllTandemRepeatsandHomopolymers_slop5;GRCh38_AllTandemRepeats_gt100bp_slop5;GRCh38_allTandemRepeats;GRCh38_AllTandemRepeats_201to10000bp_slop5;GRCh38_alldifficultregions	ENSG00000253778;ENSG00000253778-CNBD1	ENSG00000253778;ENSG00000253778-ENSG00000176571	transcript;intergenic_region	ENST00000520649.1;ENSG00000253778-ENSG00000176571	pseudogene;.	MODIFIER;MODIFIER	downstream_gene_variant;intergenic_region	.	.	.	.	.	.	.	.	.	.	.	.	.	.	.
8	86819471	Sniffles2.INS.40B1M7	N	<INS:1221>	INS	INS	1221	383.24	106.827	888	858	30	0.0338	novel	0.0107	0.0107	low_frequency	0	0.0139	0.00893	0.00305	0.0322	0.0111	0	0.0141	0.00915	0.00318	0.0335	1	3.67e-05	0.00895	1	0.153	1	3.77e-05	0.00917	1	0.159	0.00845	0.974	0.2	0.2	0.472	0.00108	0.00393	0.271	difficult	GRCh38_gclt25orgt65_slop50;GRCh38_AllTandemRepeatsandHomopolymers_slop5;GRCh38_AllTandemRepeats_gt100bp_slop5;GRCh38_allTandemRepeats;GRCh38_AllTandemRepeats_201to10000bp_slop5;GRCh38_alldifficultregions	ENSG00000253778;ENSG00000253778-CNBD1	ENSG00000253778;ENSG00000253778-ENSG00000176571	transcript;intergenic_region	ENST00000520649.1;ENSG00000253778-ENSG00000176571	pseudogene;.	MODIFIER;MODIFIER	downstream_gene_variant;intergenic_region	.	.	.	.	.	.	.	.	.	.	.	.	.	.	.
8	86837492	Sniffles2.INS.40B7M7	N	<INS:110>	INS	INS	110	159.196	258.83	888	863	25	0.0282	novel	0.00113	0.00113	rare	0	0	0	0.00305	0.00292	0.00116	0	0	0	0.00311	0.00299	1	1	1	1	1	1	1	1	1	1	0.00113	0.995	0	0	0.405	0.000751	0.00494	0.31	confident	GRCh38_notinalldifficultregions	ENSG00000253778-CNBD1	ENSG00000253778-ENSG00000176571	intergenic_region	ENSG00000253778-ENSG00000176571	.	MODIFIER	intergenic_region	.	.	.	.	.	.	.	.	.	.	.	.	.	.	.
8	86839347	Sniffles2.INS.40B8M7	N	<INS:166>	INS	INS	166	191.776	429.778	888	865	23	0.0259	known	0.00113	0.00113	rare	0.00208	0.00347	0	0	0	0.00116	0.00216	0.00355	0	0	0	1	1	1	1	1	1	1	1	1	1	0.00225	0.998	1	1	0.813	0.000497	0.000579	0.785	confident	GRCh38_SimpleRepeat_homopolymer_4to6_slop5;GRCh38_notinalldifficultregions	ENSG00000253778-CNBD1	ENSG00000253778-ENSG00000176571	intergenic_region	ENSG00000253778-ENSG00000176571	.	MODIFIER	intergenic_region	.	.	.	.	.	.	.	.	.	.	.	.	.	.	.
8	86848564	Sniffles2.INS.40B9M7	N	<INS:69>	INS	INS	69	136.622	409.186	888	857	31	0.0349	known	0.00451	0.00451	rare	0.0145	0	0	0	0.00292	0.00467	0.0152	0	0	0	0.00307	1	1	1	1	1	1	1	1	1	1	0.00225	0.993	0.375	0.375	0.685	0.000187	0.000278	0.449	difficult	GRCh38_AllHomopolymers_gt6bp_imperfectgt10bp_slop5;GRCh38_AllTandemRepeatsandHomopolymers_slop5;GRCh38_SimpleRepeat_homopolymer_7to11_slop5;GRCh38_alldifficultregions	ENSG00000253778-CNBD1	ENSG00000253778-ENSG00000176571	intergenic_region	ENSG00000253778-ENSG00000176571	.	MODIFIER	intergenic_region	.	.	.	.	.	.	.	.	.	.	.	.	.	.	.
8	86964154	Sniffles2.INS.40C9M7	N	<INS:74>	INS	INS	74	24.469	69.388	888	886	2	0.00225	novel	0.992	0.008	low_frequency	0.992	0.993	0.997	0.979	0.997	0.992	0.992	0.993	0.997	0.979	0.997	1	1	1	1	1	1	1	1	1	1	0.992	0.979	0.979	0.333	0.562	0.987	0.984	0.733	confident	GRCh38_ancestry_Neanderthal;GRCh38_SimpleRepeat_homopolymer_4to6_slop5;GRCh38_chainSelf;GRCh38_notinalldifficultregions	CNBD1	ENSG00000176571	transcript	ENST00000518476.6	protein_coding	MODIFIER	intron_variant	CNBD1	ENSG00000176571	transcript	ENST00000518476.6	protein_coding	MODIFIER	intron_variant	.	.	.	.	.	.	.	.
8	86980169	Sniffles2.INV.40CFM7	N	<INV:98>	INV	OTHER	98	134.492	258.472	888	854	34	0.0383	novel	0.00113	0.00113	rare	0.00208	0	0	0	0.00292	0.00117	0.00219	0	0	0	0.00309	1	1	1	1	1	1	1	1	1	1	0	0.998	0	0	0.198	1.02e-06	9.53e-06	0.118	confident	GRCh38_ancestry_Neanderthal;GRCh38_SimpleRepeat_homopolymer_4to6_slop5;GRCh38_notinalldifficultregions	CNBD1	ENSG00000176571	gene_variant	ENSG00000176571	.	MODIFIER	intragenic_variant	.	.	.	.	.	.	.	.	.	.	.	.	Open chromatin	.	.
8	87030885	Sniffles2.DEL.40D9M7	N	<DEL:-54>	DEL	DEL	-54	69.785	154.614	888	864	24	0.027	novel	0.00845	0.00845	low_frequency	0.00208	0	0.0327	0	0.00877	0.00868	0.00213	0	0.0333	0	0.00909	1	1	1	1	1	1	1	1	1	1	0.0045	0.99	0.467	0.467	0.605	0.000528	0.0018	0.306	difficult	GRCh38_gclt25orgt65_slop50;GRCh38_AllHomopolymers_gt6bp_imperfectgt10bp_slop5;GRCh38_AllTandemRepeats_51to200bp_slop5;GRCh38_AllTandemRepeatsandHomopolymers_slop5;GRCh38_AllTandemRepeats_gt100bp_slop5;GRCh38_allTandemRepeats;GRCh38_SimpleRepeat_homopolymer_7to11_slop5;GRCh38_SimpleRepeat_homopolymer_4to6_slop5;GRCh38_alldifficultregions	CNBD1	ENSG00000176571	transcript	ENST00000518476.6	protein_coding	MODIFIER	intron_variant	CNBD1	ENSG00000176571	transcript	ENST00000518476.6	protein_coding	MODIFIER	intron_variant	.	.	.	.	.	.	.	.
8	87092472	Sniffles2.INS.40D7M7	N	<INS:58>	INS	INS	58	86.562	213.439	888	864	24	0.027	known	0.0248	0.0248	low_frequency	0.083	0.0139	0	0	0	0.0255	0.0855	0.0144	0	0	0	0.67	1	1	1	1	0.677	1	1	1	1	0.0158	0.958	0.381	0.381	0.512	0.00167	0.00248	0.537	difficult	GRCh38_AllTandemRepeatsandHomopolymers_slop5;GRCh38_SimpleRepeat_diTR_11to50_slop5;GRCh38_AllTandemRepeats_gt100bp_slop5;GRCh38_allTandemRepeats;GRCh38_AllTandemRepeats_201to10000bp_slop5;GRCh38_alldifficultregions	CNBD1	ENSG00000176571	transcript	ENST00000518476.6	protein_coding	MODIFIER	intron_variant	CNBD1	ENSG00000176571	transcript	ENST00000518476.6	protein_coding	MODIFIER	intron_variant	.	.	.	.	.	.	.	.
8	87132706	Sniffles2.INS.40E5M7	N	<INS:135>	INS	INS	135	110.984	225.75	888	865	23	0.0259	novel	0.00113	0.00113	rare	0.00208	0	0.00298	0	0	0.00116	0.00214	0	0.00303	0	0	1	1	1	1	1	1	1	1	1	1	0	0.998	0	0	0.148	1.43e-05	8.49e-05	0.19	difficult	GRCh38_gclt25orgt65_slop50;GRCh38_AllTandemRepeatsandHomopolymers_slop5;GRCh38_AllTandemRepeats_gt100bp_slop5;GRCh38_allTandemRepeats;GRCh38_AllTandemRepeats_201to10000bp_slop5;GRCh38_alldifficultregions	CNBD1	ENSG00000176571	transcript	ENST00000518476.6	protein_coding	MODIFIER	intron_variant	CNBD1	ENSG00000176571	transcript	ENST00000518476.6	protein_coding	MODIFIER	intron_variant	.	.	.	.	.	.	.	.
8	87136705	Sniffles2.DEL.40EAM7	N	<DEL:-55>	DEL	DEL	-55	40.133	272.056	888	868	20	0.0225	novel	0.123	0.123	common	0.0581	0.198	0.143	0.18	0.076	0.126	0.0601	0.201	0.146	0.184	0.0769	1	0.438	0.204	1	0.602	1	0.444	0.205	1	0.602	0.129	0.852	0.629	0.629	0.734	0.195	0.186	0.883	difficult	GRCh38_gclt25orgt65_slop50;GRCh38_AllTandemRepeatsandHomopolymers_slop5;GRCh38_AllTandemRepeats_gt100bp_slop5;GRCh38_allTandemRepeats;GRCh38_AllTandemRepeats_201to10000bp_slop5;GRCh38_lowmappabilityall;GRCh38_nonunique_l100_m2_e1;GRCh38_chainSelf;GRCh38_alllowmapandsegdupregions;GRCh38_alldifficultregions	CNBD1	ENSG00000176571	transcript	ENST00000518476.6	protein_coding	MODIFIER	intron_variant	CNBD1	ENSG00000176571	transcript	ENST00000518476.6	protein_coding	MODIFIER	intron_variant	.	.	.	.	.	.	.	.
8	87136899	Sniffles2.INS.40E6M7	N	<INS:126>	INS	INS	126	115.93	157.294	888	886	2	0.00225	novel	0.605	0.395	common	0.6	0.562	0.64	0.567	0.649	0.606	0.6	0.566	0.64	0.567	0.649	1.46e-15	0.00214	0.00426	1.54e-05	0.000776	2.7e-15	0.00114	0.00426	1.54e-05	0.000776	0.618	0.608	0.606	0.575	0.635	0.558	0.559	0.804	difficult	GRCh38_gclt25orgt65_slop50;GRCh38_AllTandemRepeatsandHomopolymers_slop5;GRCh38_AllTandemRepeats_gt100bp_slop5;GRCh38_allTandemRepeats;GRCh38_AllTandemRepeats_201to10000bp_slop5;GRCh38_chainSelf;GRCh38_alldifficultregions	CNBD1	ENSG00000176571	transcript	ENST00000518476.6	protein_coding	MODIFIER	intron_variant	CNBD1	ENSG00000176571	transcript	ENST00000518476.6	protein_coding	MODIFIER	intron_variant	.	.	.	.	.	.	.	.
8	87156274	Sniffles2.INS.40E7M7	N	<INS:99>	INS	INS	99	53.265	60.335	888	879	9	0.0101	novel	0.525	0.475	common	0.726	0.444	0.36	0.552	0.444	0.528	0.725	0.448	0.362	0.552	0.455	0.108	0.239	0.315	0.115	0.215	0.144	0.309	0.316	0.0813	0.279	0.529	0.863	0.838	0.873	0.846	0.498	0.506	0.941	difficult	GRCh38_AllTandemRepeatsandHomopolymers_slop5;GRCh38_SimpleRepeat_diTR_11to50_slop5;GRCh38_allTandemRepeats;GRCh38_AllTandemRepeats_lt51bp_slop5;GRCh38_alldifficultregions	CNBD1	ENSG00000176571	transcript	ENST00000518476.6	protein_coding	MODIFIER	intron_variant	CNBD1	ENSG00000176571	transcript	ENST00000518476.6	protein_coding	MODIFIER	intron_variant	.	.	.	.	.	.	.	.
8	87161615	Sniffles2.INV.40EDM7	N	<INV:86>	INV	OTHER	86	167.283	434.536	888	857	31	0.0349	novel	0.00169	0.00169	rare	0	0.00694	0	0	0.00292	0.00175	0	0.00709	0	0	0.00296	1	1	1	1	1	1	1	1	1	1	0	0.997	0	0	0.127	1.74e-05	0.000131	0.161	confident	GRCh38_SimpleRepeat_homopolymer_4to6_slop5;GRCh38_notinalldifficultregions	CNBD1	ENSG00000176571	gene_variant	ENSG00000176571	.	MODIFIER	intragenic_variant	.	.	.	.	.	.	.	.	.	.	.	.	.	.	.
8	87190886	Sniffles2.INS.40E8M7	N	<INS:58>	INS	INS	58	52.222	95.99	888	874	14	0.0158	novel	0.163	0.163	common	0.166	0.243	0.176	0.174	0.0702	0.166	0.169	0.243	0.177	0.178	0.0723	0.64	0.0433	0.6	1	0.0364	0.642	0.0433	0.602	1	0.0394	0.152	0.831	0.632	0.632	0.679	0.172	0.18	0.769	difficult	GRCh38_gclt25orgt65_slop50;GRCh38_AllTandemRepeats_51to200bp_slop5;GRCh38_AllTandemRepeatsandHomopolymers_slop5;GRCh38_AllTandemRepeats_gt100bp_slop5;GRCh38_allTandemRepeats;GRCh38_alldifficultregions	CNBD1	ENSG00000176571	transcript	ENST00000518476.6	protein_coding	MODIFIER	intron_variant	CNBD1	ENSG00000176571	transcript	ENST00000518476.6	protein_coding	MODIFIER	intron_variant	.	.	.	.	.	.	.	.
8	87209004	Sniffles2.INV.40FEM7	N	<INV:143>	INV	OTHER	143	181.398	229.456	888	864	24	0.027	novel	0.00169	0.00169	rare	0.00208	0	0	0.0061	0	0.00174	0.00217	0	0	0.00625	0	1	1	1	1	1	1	1	1	1	1	0.00169	0.993	0	0	0.56	0.00374	0.00604	0.491	confident	GRCh38_gclt25orgt65_slop50;GRCh38_AllHomopolymers_gt6bp_imperfectgt10bp_slop5;GRCh38_AllTandemRepeatsandHomopolymers_slop5;GRCh38_SimpleRepeat_homopolymer_7to11_slop5;GRCh38_SimpleRepeat_homopolymer_4to6_slop5;GRCh38_alldifficultregions;GRCh38_notinalldifficultregions	CNBD1	ENSG00000176571	gene_variant	ENSG00000176571	.	MODIFIER	intragenic_variant	.	.	.	.	.	.	.	.	.	.	.	.	.	.	.
8	87241257	Sniffles2.INS.40F1M7	N	<INS:63>	INS	INS	63	135.143	322.128	888	864	24	0.027	known	0.00113	0.00113	rare	0	0	0	0.00305	0.00292	0.00116	0	0	0	0.00311	0.00303	1	1	1	1	1	1	1	1	1	1	0	0.998	0	0	0.0313	5.53e-05	0.00027	0.163	confident	GRCh38_SimpleRepeat_homopolymer_4to6_slop5;GRCh38_notinalldifficultregions	CNBD1	ENSG00000176571	transcript	ENST00000518476.6	protein_coding	MODIFIER	intron_variant	CNBD1	ENSG00000176571	transcript	ENST00000518476.6	protein_coding	MODIFIER	intron_variant	.	.	.	.	.	.	.	.
8	87256706	Sniffles2.INS.40F2M7	N	<INS:2382>	INS	INS	2382	12.172	2.229	888	867	21	0.0236	known	0.269	0.269	common	0.444	0.149	0.125	0.247	0.286	0.27	0.448	0.149	0.125	0.245	0.293	0.363	0.522	0.144	0.676	0.0634	0.352	0.522	0.14	0.53	0.0928	0.266	0.904	0.871	0.871	0.894	0.232	0.226	0.933	difficult	GRCh38_AllHomopolymers_gt6bp_imperfectgt10bp_slop5;GRCh38_AllTandemRepeatsandHomopolymers_slop5;GRCh38_SimpleRepeat_homopolymer_7to11_slop5;GRCh38_alldifficultregions	CNBD1	ENSG00000176571	transcript	ENST00000518476.6	protein_coding	MODIFIER	intron_variant	CNBD1	ENSG00000176571	transcript	ENST00000518476.6	protein_coding	MODIFIER	intron_variant	.	.	.	.	.	.	.	.
8	87256706	Sniffles2.INS.40F3M7	N	<INS:4708>	INS	INS	4708	168.85	0	888	852	36	0.0405	novel	0.00169	0.00169	rare	0.00208	0	0.00595	0	0	0.00176	0.00223	0	0.0061	0	0	1	1	1	1	1	1	1	1	1	1	0.00113	0.994	0	0	0.558	7.17e-06	0.000297	0.0888	difficult	GRCh38_AllHomopolymers_gt6bp_imperfectgt10bp_slop5;GRCh38_AllTandemRepeatsandHomopolymers_slop5;GRCh38_SimpleRepeat_homopolymer_7to11_slop5;GRCh38_alldifficultregions	CNBD1	ENSG00000176571	transcript	ENST00000518476.6	protein_coding	MODIFIER	intron_variant	CNBD1	ENSG00000176571	transcript	ENST00000518476.6	protein_coding	MODIFIER	intron_variant	.	.	.	.	.	.	.	.
8	87295239	Sniffles2.DEL.40FCM7	N	<DEL:-52>	DEL	DEL	-52	113.084	281.34	888	851	37	0.0417	novel	0.00113	0.00113	rare	0.00415	0	0	0	0	0.00118	0.00433	0	0	0	0	1	1	1	1	1	1	1	1	1	1	0.000563	0.997	0	0	0.38	5.12e-06	2.34e-05	0.324	difficult	GRCh38_gclt25orgt65_slop50;GRCh38_SimpleRepeat_homopolymer_4to6_slop5;GRCh38_alldifficultregions	CNBD1	ENSG00000176571	transcript	ENST00000518476.6	protein_coding	MODIFIER	intron_variant	CNBD1	ENSG00000176571	transcript	ENST00000518476.6	protein_coding	MODIFIER	intron_variant	.	.	.	.	.	.	.	.
8	87296473	Sniffles2.INS.40F4M7	N	<INS:143>	INS	INS	143	164.535	388.945	888	855	33	0.0372	known	0.00169	0.00169	rare	0.00208	0.00347	0.00298	0	0	0.00175	0.00215	0.00355	0.00309	0	0	1	1	1	1	1	1	1	1	1	1	0.00113	0.994	0	0	0.431	2.46e-05	0.000135	0.167	confident	GRCh38_SimpleRepeat_homopolymer_4to6_slop5;GRCh38_notinalldifficultregions	CNBD1	ENSG00000176571	transcript	ENST00000518476.6	protein_coding	MODIFIER	intron_variant	CNBD1	ENSG00000176571	transcript	ENST00000518476.6	protein_coding	MODIFIER	intron_variant	.	.	.	.	.	.	.	.
8	87297692	Sniffles2.INS.4104M7	N	<INS:163>	INS	INS	163	154.303	403.861	888	851	37	0.0417	known	0.00113	0.00113	rare	0.00415	0	0	0	0	0.00118	0.00433	0	0	0	0	1	1	1	1	1	1	1	1	1	1	0	0.998	0	0	0.242	5.12e-06	4.1e-05	0.211	difficult	GRCh38_AllTandemRepeatsandHomopolymers_slop5;GRCh38_allTandemRepeats;GRCh38_AllTandemRepeats_lt51bp_slop5;GRCh38_alldifficultregions	CNBD1	ENSG00000176571	transcript	ENST00000518476.6	protein_coding	MODIFIER	intron_variant	CNBD1	ENSG00000176571	transcript	ENST00000518476.6	protein_coding	MODIFIER	intron_variant	.	.	.	.	.	.	.	.
8	87339496	Sniffles2.INS.4106M7	N	<INS:143>	INS	INS	143	140.483	407.828	888	862	26	0.0293	known	0.00225	0.00225	rare	0.0083	0	0	0	0	0.00232	0.00858	0	0	0	0	1	1	1	1	1	1	1	1	1	1	0.00113	0.995	0.25	0.25	0.608	6.45e-05	0.000115	0.483	difficult	GRCh38_AllHomopolymers_gt6bp_imperfectgt10bp_slop5;GRCh38_AllTandemRepeatsandHomopolymers_slop5;GRCh38_SimpleRepeat_homopolymer_7to11_slop5;GRCh38_alldifficultregions	CNBD1	ENSG00000176571	transcript	ENST00000518476.6	protein_coding	MODIFIER	intron_variant	CNBD1	ENSG00000176571	transcript	ENST00000518476.6	protein_coding	MODIFIER	intron_variant	.	.	.	.	.	.	.	.
8	87349993	Sniffles2.INV.4113M7	N	<INV:110>	INV	OTHER	110	183.809	345.395	888	864	24	0.027	novel	0.00225	0.00225	rare	0.00415	0.00347	0	0.00305	0	0.00231	0.00435	0.0035	0	0.00312	0	1	1	1	1	1	1	1	1	1	1	0	0.995	0	0	0.197	0.00034	0.00286	0.265	confident	GRCh38_SimpleRepeat_homopolymer_4to6_slop5;GRCh38_notinalldifficultregions	CNBD1	ENSG00000176571	gene_variant	ENSG00000176571	.	MODIFIER	intragenic_variant	.	.	.	.	.	.	.	.	.	.	.	.	.	.	.
8	87359082	Sniffles2.DEL.4111M7	N	<DEL:-51>	DEL	DEL	-51	43.42	280.834	888	862	26	0.0293	novel	0.0197	0.0197	low_frequency	0.0685	0.00694	0	0	0	0.0203	0.0717	0.00709	0	0	0	0.0858	1	1	1	1	0.096	1	1	1	1	0.018	0.983	0.719	0.719	0.816	0.0015	0.00149	0.887	confident	GRCh38_SimpleRepeat_homopolymer_4to6_slop5;GRCh38_notinalldifficultregions	CNBD1	ENSG00000176571	transcript	ENST00000518476.6	protein_coding	MODIFIER	intron_variant	CNBD1	ENSG00000176571	transcript	ENST00000518476.6	protein_coding	MODIFIER	intron_variant	.	.	.	.	.	.	.	.
8	87374956	Sniffles2.INS.410AM7	N	<INS:89>	INS	INS	89	144.851	409.259	888	858	30	0.0338	known	0.00845	0.00845	low_frequency	0.0311	0	0	0	0	0.00874	0.0325	0	0	0	0	0.0164	1	1	1	1	0.0178	1	1	1	1	0.00507	0.981	0.154	0.154	0.442	0.000416	0.000713	0.467	difficult	GRCh38_gclt25orgt65_slop50;GRCh38_SimpleRepeat_homopolymer_4to6_slop5;GRCh38_alldifficultregions	CNBD1	ENSG00000176571	transcript	ENST00000518476.6	protein_coding	MODIFIER	intron_variant	CNBD1	ENSG00000176571	transcript	ENST00000518476.6	protein_coding	MODIFIER	intron_variant	.	.	.	.	.	Open chromatin	.	.
8	87379954	Sniffles2.INS.410BM7	N	<INS:322>	INS	INS	322	134.688	287.277	888	869	19	0.0214	known	0.0169	0.0169	low_frequency	0.0539	0.0104	0.00298	0	0	0.0173	0.0548	0.0108	0.00299	0	0	0.14	1	1	1	1	0.144	1	1	1	1	0.0158	0.982	0.679	0.679	0.815	0.00129	0.00135	0.824	confident	GRCh38_notinalldifficultregions	CNBD1	ENSG00000176571	transcript	ENST00000518476.6	protein_coding	MODIFIER	intron_variant	CNBD1	ENSG00000176571	transcript	ENST00000518476.6	protein_coding	MODIFIER	intron_variant	.	.	.	.	.	.	.	.
8	87398197	Sniffles2.INS.411DM7	N	<INS:282>	INS	INS	282	73.131	103.751	888	871	17	0.0191	known	0.214	0.214	common	0.44	0.125	0.0774	0.171	0.149	0.218	0.442	0.125	0.0798	0.173	0.154	0.897	0.0104	0.251	1	0.22	1	0.00864	0.263	0.788	0.228	0.218	0.946	0.911	0.911	0.925	0.17	0.16	0.924	confident	GRCh38_notinalldifficultregions	CNBD1	ENSG00000176571	gene_variant	ENSG00000176571	.	MODIFIER	intragenic_variant	.	.	.	.	.	.	.	.	.	.	.	.	.	.	.
8	87496439	Sniffles2.INS.4131M7	N	<INS:50>	INS	INS	50	151.901	315.456	888	858	30	0.0338	novel	0.00169	0.00169	rare	0.00415	0	0.00298	0	0	0.00117	0.00427	0	0	0	0	1	1	1	1	1	1	1	1	1	1	0.000563	0.995	0	0	0.592	2.46e-05	0.000199	0.115	confident	GRCh38_SimpleRepeat_homopolymer_4to6_slop5;GRCh38_notinalldifficultregions	CNBD1	ENSG00000176571	gene_variant	ENSG00000176571	.	MODIFIER	intragenic_variant	.	.	.	.	.	.	.	.	.	.	.	.	.	.	.
8	87510574	Sniffles2.DEL.4136M7	N	<DEL:-6248>	DEL	DEL	-6248	0.974	22.407	888	861	27	0.0304	known	0.013	0.013	low_frequency	0.0436	0.00694	0	0	0	0.0134	0.0449	0.00699	0	0	0	0.0643	1	1	1	1	0.0678	1	1	1	1	0.00845	0.988	0.571	0.571	0.513	0.000652	0.000829	0.574	confident	GRCh38_gclt25orgt65_slop50;GRCh38_AllHomopolymers_gt6bp_imperfectgt10bp_slop5;GRCh38_AllTandemRepeats_51to200bp_slop5;GRCh38_AllTandemRepeatsandHomopolymers_slop5;GRCh38_SimpleRepeat_diTR_11to50_slop5;GRCh38_AllTandemRepeats_gt100bp_slop5;GRCh38_allTandemRepeats;GRCh38_SimpleRepeat_homopolymer_7to11_slop5;GRCh38_SimpleRepeat_homopolymer_4to6_slop5;GRCh38_AllTandemRepeats_lt51bp_slop5;GRCh38_alldifficultregions;GRCh38_notinalldifficultregions	CNBD1	ENSG00000176571	gene_variant	ENSG00000176571	.	MODIFIER	intragenic_variant	.	.	.	.	.	.	.	.	.	.	.	.	Open chromatin	.	.
8	87511945	Sniffles2.INS.4132M7	N	<INS:58>	INS	INS	58	176.227	224.982	888	859	29	0.0327	novel	0.00676	0.00676	low_frequency	0.0166	0.00347	0	0	0.00877	0.00698	0.0172	0.00352	0	0	0.00915	1	1	1	1	1	1	1	1	1	1	0.00507	0.983	0.25	0.25	0.522	0.00505	0.00673	0.646	difficult	GRCh38_gclt25orgt65_slop50;GRCh38_AllTandemRepeats_51to200bp_slop5;GRCh38_AllTandemRepeatsandHomopolymers_slop5;GRCh38_SimpleRepeat_diTR_11to50_slop5;GRCh38_AllTandemRepeats_gt100bp_slop5;GRCh38_allTandemRepeats;GRCh38_alldifficultregions	CNBD1	ENSG00000176571	gene_variant	ENSG00000176571	.	MODIFIER	intragenic_variant	.	.	.	.	.	.	.	.	.	.	.	.	.	.	.
8	87570692	Sniffles2.INS.4134M7	N	<INS:175>	INS	INS	175	129.799	281.428	888	862	26	0.0293	known	0.00282	0.00282	rare	0.0104	0	0	0	0	0.0029	0.0107	0	0	0	0	1	1	1	1	1	1	1	1	1	1	0.00282	0.993	0.4	0.4	0.631	0.000129	0.000184	0.653	confident	GRCh38_SimpleRepeat_homopolymer_4to6_slop5;GRCh38_notinalldifficultregions	VTA1P2;ENSG00000253500;CNBD1	ENSG00000253401;ENSG00000253500;ENSG00000176571	transcript;transcript;gene_variant	ENST00000520205.1;ENST00000440763.6;ENSG00000176571	processed_pseudogene;pseudogene;.	MODIFIER;MODIFIER;MODIFIER	downstream_gene_variant;intron_variant;intragenic_variant	.	.	.	.	.	.	.	.	.	.	.	.	.	.	.
8	87616794	Sniffles2.INS.4141M7	N	<INS:80>	INS	INS	80	85.502	87.897	888	873	15	0.0169	novel	0.168	0.168	common	0.0249	0.181	0.173	0.287	0.24	0.17	0.0254	0.184	0.177	0.287	0.241	1	0.0214	0.28	0.341	0.092	1	0.0237	0.29	0.341	0.0895	0.167	0.968	0.929	0.929	0.93	0.261	0.262	0.975	difficult	GRCh38_AllHomopolymers_gt6bp_imperfectgt10bp_slop5;GRCh38_AllTandemRepeatsandHomopolymers_slop5;GRCh38_SimpleRepeat_homopolymer_gt11_slop5;GRCh38_SimpleRepeat_homopolymer_gt20_slop5;GRCh38_SimpleRepeat_imperfecthomopolgt20_slop5;GRCh38_SimpleRepeat_imperfecthomopolgt10_slop5;GRCh38_alldifficultregions	ENSG00000253500	ENSG00000253500	transcript	ENST00000440763.6	pseudogene	MODIFIER	intron_variant	.	.	.	.	.	.	.	.	.	.	.	.	.	.	.
8	87618462	Sniffles2.INS.4142M7	N	<INS:73>	INS	INS	73	133.471	365.999	888	866	22	0.0248	novel	0.00169	0.00169	rare	0.00622	0	0	0	0	0.00173	0.00633	0	0	0	0	1	1	1	1	1	1	1	1	1	1	0.00225	0.999	1	1	0.904	0.000148	0.000159	0.915	confident	GRCh38_SimpleRepeat_homopolymer_4to6_slop5;GRCh38_notinalldifficultregions	ENSG00000253500	ENSG00000253500	transcript	ENST00000440763.6	pseudogene	MODIFIER	intron_variant	.	.	.	.	.	.	.	.	.	.	.	.	.	.	.
8	87638389	Sniffles2.INS.4144M7	N	<INS:218>	INS	INS	218	158.757	449.478	888	863	25	0.0282	novel	0.00169	0.00169	rare	0.00208	0.00347	0.00298	0	0	0.00174	0.00216	0.0036	0.00303	0	0	1	1	1	1	1	1	1	1	1	1	0.00113	0.994	0	0	0.543	0.00117	0.00161	0.583	confident	GRCh38_notinalldifficultregions	ENSG00000253500	ENSG00000253500	transcript	ENST00000440763.6	pseudogene	MODIFIER	intron_variant	.	.	.	.	.	.	.	.	.	.	.	.	.	.	.
8	87650970	Sniffles2.INS.4145M7	N	<INS:95>	INS	INS	95	135.765	469.418	888	865	23	0.0259	novel	0.00113	0.00113	rare	0	0	0.00298	0.00305	0	0.00116	0	0	0.00301	0.00305	0	1	1	1	1	1	1	1	1	1	1	0.000563	0.997	0	0	0.464	0.00032	0.00208	0.267	difficult	GRCh38_lowmappabilityall;GRCh38_nonunique_l100_m2_e1;GRCh38_alllowmapandsegdupregions;GRCh38_alldifficultregions	ENSG00000253500	ENSG00000253500	transcript	ENST00000440763.6	pseudogene	MODIFIER	intron_variant	.	.	.	.	.	.	.	.	.	.	.	.	.	.	.
8	87672415	Sniffles2.INV.4149M7	N	<INV:99>	INV	OTHER	99	133.489	252.64	888	868	20	0.0225	novel	0.00113	0.00113	rare	0.00208	0	0.00298	0	0	0.00115	0.00212	0	0.00303	0	0	1	1	1	1	1	1	1	1	1	1	0.000563	0.997	0	0	0.449	1.43e-05	4.99e-05	0.242	confident	GRCh38_gclt25orgt65_slop50;GRCh38_SimpleRepeat_homopolymer_4to6_slop5;GRCh38_alldifficultregions;GRCh38_notinalldifficultregions	ENSG00000253500	ENSG00000253500	transcript	ENST00000440763.6	pseudogene	MODIFIER	intron_variant	.	.	.	.	.	.	.	.	.	.	.	.	.	.	.
8	87721853	Sniffles2.INS.4154M7	N	<INS:331>	INS	INS	331	136.794	259.278	888	860	28	0.0315	known	0.022	0.022	low_frequency	0.0768	0.00694	0	0	0	0.0221	0.076	0.00725	0	0	0	1	1	1	1	1	1	1	1	1	1	0.0186	0.971	0.553	0.553	0.65	0.00108	0.0017	0.535	confident	GRCh38_notinalldifficultregions	ENSG00000253500	ENSG00000253500	transcript	ENST00000440763.6	pseudogene	MODIFIER	intron_variant	.	.	.	.	.	.	.	.	.	.	.	.	.	.	.
8	87722012	Sniffles2.INV.415DM7	N	<INV:121>	INV	OTHER	121	176.709	356.168	888	865	23	0.0259	novel	0.00113	0.00113	rare	0.00415	0	0	0	0	0.00116	0.0042	0	0	0	0	1	1	1	1	1	1	1	1	1	1	0.000563	0.997	0	0	0.431	1.95e-05	8.65e-05	0.215	difficult	GRCh38_AllTandemRepeatsandHomopolymers_slop5;GRCh38_AllTandemRepeats_gt100bp_slop5;GRCh38_allTandemRepeats;GRCh38_SimpleRepeat_homopolymer_4to6_slop5;GRCh38_AllTandemRepeats_201to10000bp_slop5;GRCh38_lowmappabilityall;GRCh38_nonunique_l100_m2_e1;GRCh38_alllowmapandsegdupregions;GRCh38_alldifficultregions	ENSG00000253500	ENSG00000253500	transcript	ENST00000440763.6	pseudogene	MODIFIER	intron_variant	.	.	.	.	.	.	.	.	.	.	.	.	.	.	.
8	87729393	Sniffles2.INS.4155M7	N	<INS:75>	INS	INS	75	168.424	379.342	888	859	29	0.0327	novel	0.00169	0.00169	rare	0	0	0	0	0.00877	0.00175	0	0	0	0	0.00926	1	1	1	1	0.0088	1	1	1	1	0.00929	0.000563	0.997	0	0	0.632	0.000317	0.000396	0.795	difficult	GRCh38_gclt25orgt65_slop50;GRCh38_AllTandemRepeatsandHomopolymers_slop5;GRCh38_allTandemRepeats;GRCh38_SimpleRepeat_homopolymer_4to6_slop5;GRCh38_AllTandemRepeats_lt51bp_slop5;GRCh38_alldifficultregions	ENSG00000253500	ENSG00000253500	transcript	ENST00000440763.6	pseudogene	MODIFIER	intron_variant	.	.	.	.	.	.	.	.	.	.	.	.	.	.	.
8	87743008	Sniffles2.INS.4157M7	N	<INS:101>	INS	INS	101	157.714	282.045	888	859	29	0.0327	novel	0.00169	0.00169	rare	0	0	0	0.00915	0	0.00175	0	0	0	0.00926	0	1	1	1	1	1	1	1	1	1	1	0.00113	0.997	0.333	0.333	0.522	0.00463	0.00534	0.727	difficult	GRCh38_gclt25orgt65_slop50;GRCh38_AllTandemRepeats_51to200bp_slop5;GRCh38_AllTandemRepeatsandHomopolymers_slop5;GRCh38_SimpleRepeat_diTR_11to50_slop5;GRCh38_AllTandemRepeats_gt100bp_slop5;GRCh38_allTandemRepeats;GRCh38_alldifficultregions	ENSG00000253500	ENSG00000253500	transcript	ENST00000440763.6	pseudogene	MODIFIER	intron_variant	.	.	.	.	.	.	.	.	.	.	.	.	.	.	.
8	87744771	Sniffles2.INS.4156M7	N	<INS:318>	INS	INS	318	67.441	133.487	888	870	18	0.0203	novel	0.148	0.148	common	0.00415	0.188	0.104	0.302	0.214	0.149	0.00426	0.188	0.101	0.304	0.217	1	0.0499	0.392	0.0644	0.648	1	0.0478	0.21	0.0659	0.65	0.15	0.979	0.964	0.964	0.981	0.277	0.277	0.989	confident	GRCh38_SimpleRepeat_homopolymer_4to6_slop5;GRCh38_notinalldifficultregions	ENSG00000253500	ENSG00000253500	transcript	ENST00000440763.6	pseudogene	MODIFIER	intron_variant	.	.	.	.	.	.	.	.	.	.	.	.	.	.	.
8	88014563	Sniffles2.DEL.417FM7	N	<DEL:-78>	DEL	DEL	-78	44.373	213.046	888	870	18	0.0203	novel	0.203	0.203	common	0.313	0.274	0.262	0.0732	0.0556	0.208	0.319	0.278	0.268	0.0741	0.0576	0.23	1	0.424	0.0407	1	0.234	1	0.323	0.042	1	0.197	0.975	0.945	0.945	0.951	0.0924	0.0941	0.973	confident	GRCh38_AllHomopolymers_gt6bp_imperfectgt10bp_slop5;GRCh38_AllTandemRepeatsandHomopolymers_slop5;GRCh38_SimpleRepeat_homopolymer_gt11_slop5;GRCh38_AllTandemRepeats_gt100bp_slop5;GRCh38_allTandemRepeats;GRCh38_SimpleRepeat_homopolymer_4to6_slop5;GRCh38_SimpleRepeat_imperfecthomopolgt20_slop5;GRCh38_AllTandemRepeats_201to10000bp_slop5;GRCh38_SimpleRepeat_imperfecthomopolgt10_slop5;GRCh38_alldifficultregions;GRCh38_notinalldifficultregions	ENSG00000253171	ENSG00000253171	transcript	ENST00000518129.1	pseudogene	MODIFIER	intron_variant	.	.	.	.	.	.	.	.	.	.	.	.	.	.	.
8	88085886	Sniffles2.DEL.4184M7	N	<DEL:-2190>	DEL	DEL	-2190	2.272	3.066	888	866	22	0.0248	known	0.00901	0.00901	low_frequency	0.0332	0	0	0	0	0.00924	0.0342	0	0	0	0	0.227	1	1	1	1	0.233	1	1	1	1	0.00845	0.988	0.6	0.6	0.677	0.000716	0.00167	0.398	confident	GRCh38_gclt25orgt65_slop50;GRCh38_AllHomopolymers_gt6bp_imperfectgt10bp_slop5;GRCh38_AllTandemRepeats_51to200bp_slop5;GRCh38_AllTandemRepeatsandHomopolymers_slop5;GRCh38_SimpleRepeat_diTR_11to50_slop5;GRCh38_AllTandemRepeats_gt100bp_slop5;GRCh38_allTandemRepeats;GRCh38_SimpleRepeat_homopolymer_7to11_slop5;GRCh38_SimpleRepeat_homopolymer_4to6_slop5;GRCh38_AllTandemRepeats_lt51bp_slop5;GRCh38_SimpleRepeat_imperfecthomopolgt10_slop5;GRCh38_allOtherDifficultregions;GRCh38_gnomAD_InbreedingCoeff_slop1bp_merge1000bp;GRCh38_alldifficultregions;GRCh38_notinalldifficultregions	MMP16	ENSG00000156103	transcript	ENST00000286614.11	protein_coding	MODIFIER	intron_variant	MMP16	ENSG00000156103	transcript	ENST00000286614.11	protein_coding	MODIFIER	intron_variant	.	.	.	.	.	.	.	.
8	88088085	Sniffles2.INS.417DM7	N	<INS:63>	INS	INS	63	62.88	80.199	888	863	25	0.0282	novel	0.0456	0.0456	low_frequency	0.149	0.0139	0	0.00305	0.0117	0.0464	0.15	0.0143	0	0.00318	0.0121	0.799	1	1	1	1	0.797	1	1	1	1	0.0321	0.937	0.467	0.467	0.634	0.00732	0.0096	0.598	difficult	GRCh38_gclt25orgt65_slop50;GRCh38_AllTandemRepeats_51to200bp_slop5;GRCh38_AllTandemRepeatsandHomopolymers_slop5;GRCh38_AllTandemRepeats_gt100bp_slop5;GRCh38_allTandemRepeats;GRCh38_allOtherDifficultregions;GRCh38_gnomAD_InbreedingCoeff_slop1bp_merge1000bp;GRCh38_alldifficultregions	MMP16	ENSG00000156103	transcript	ENST00000286614.11	protein_coding	MODIFIER	intron_variant	MMP16	ENSG00000156103	transcript	ENST00000286614.11	protein_coding	MODIFIER	intron_variant	.	.	.	.	.	.	.	.
8	88094349	Sniffles2.INS.417EM7	N	<INS:177>	INS	INS	177	140.848	460.094	888	859	29	0.0327	novel	0.00113	0.00113	rare	0	0	0.00298	0	0.00292	0.00116	0	0	0.00309	0	0.00298	1	1	1	1	1	1	1	1	1	1	0.000563	0.997	0	0	0.296	0.000154	0.000299	0.356	difficult	GRCh38_gclt25orgt65_slop50;GRCh38_alldifficultregions	MMP16	ENSG00000156103	transcript	ENST00000286614.11	protein_coding	MODIFIER	intron_variant	MMP16	ENSG00000156103	transcript	ENST00000286614.11	protein_coding	MODIFIER	intron_variant	.	.	.	.	.	.	.	.
8	88147648	Sniffles2.INS.418EM7	N	<INS:142>	INS	INS	142	137.212	356.365	888	868	20	0.0225	known	0.00507	0.00507	low_frequency	0.0187	0	0	0	0	0.00518	0.0192	0	0	0	0	1	1	1	1	1	1	1	1	1	1	0.00169	0.989	0.111	0.111	0.271	0.000138	0.000369	0.275	confident	GRCh38_notinalldifficultregions	MMP16	ENSG00000156103	transcript	ENST00000286614.11	protein_coding	MODIFIER	intron_variant	MMP16	ENSG00000156103	transcript	ENST00000286614.11	protein_coding	MODIFIER	intron_variant	.	.	.	.	.	.	.	.
8	88236753	Sniffles2.DEL.419EM7	N	<DEL:-125>	DEL	DEL	-125	43.745	239.929	888	873	15	0.0169	known	0.372	0.372	common	0.405	0.479	0.545	0.14	0.286	0.378	0.41	0.486	0.548	0.144	0.295	0.142	0.0467	0.756	1	0.265	0.181	0.0663	0.876	1	0.353	0.361	0.875	0.832	0.832	0.782	0.129	0.133	0.895	confident	GRCh38_SimpleRepeat_homopolymer_4to6_slop5;GRCh38_notinalldifficultregions	MMP16	ENSG00000156103	transcript	ENST00000286614.11	protein_coding	MODIFIER	intron_variant	MMP16	ENSG00000156103	transcript	ENST00000286614.11	protein_coding	MODIFIER	intron_variant	.	.	.	.	.	TF binding	.	.
8	88339699	Sniffles2.DEL.41A8M7	N	<DEL:-96>	DEL	DEL	-96	31.862	173.899	888	883	5	0.00563	known	0.609	0.391	common	0.353	0.729	0.83	0.716	0.547	0.611	0.352	0.734	0.83	0.722	0.55	0.574	0.53	0.581	0.563	0.76	0.571	0.672	0.581	0.559	0.877	0.605	0.938	0.939	0.927	0.94	0.688	0.687	0.986	difficult	GRCh38_gclt25orgt65_slop50;GRCh38_SimpleRepeat_homopolymer_4to6_slop5;GRCh38_alldifficultregions	ENSG00000253553	ENSG00000253553	transcript	ENST00000658283.1	pseudogene	MODIFIER	intron_variant	.	.	.	.	.	.	.	.	.	.	.	.	.	.	.
8	88379982	Sniffles2.DEL.41A9M7	N	<DEL:-307>	DEL	DEL	-307	107.697	166.21	888	885	3	0.00338	novel	0.989	0.011	low_frequency	0.971	0.996	1	0.991	0.997	0.989	0.971	0.996	1	0.991	0.997	1	1	1	1	1	1	1	1	1	1	0.994	0.98	0.98	0.316	0.485	0.987	0.987	0.766	confident	GRCh38_gclt25orgt65_slop50;GRCh38_AllHomopolymers_gt6bp_imperfectgt10bp_slop5;GRCh38_AllTandemRepeatsandHomopolymers_slop5;GRCh38_SimpleRepeat_homopolymer_gt11_slop5;GRCh38_SimpleRepeat_homopolymer_gt20_slop5;GRCh38_SimpleRepeat_homopolymer_7to11_slop5;GRCh38_SimpleRepeat_homopolymer_4to6_slop5;GRCh38_SimpleRepeat_imperfecthomopolgt20_slop5;GRCh38_SimpleRepeat_imperfecthomopolgt10_slop5;GRCh38_lowmappabilityall;GRCh38_nonunique_l100_m2_e1;GRCh38_nonunique_l250_m0_e0;GRCh38_allOtherDifficultregions;GRCh38_gnomAD_InbreedingCoeff_slop1bp_merge1000bp;GRCh38_alllowmapandsegdupregions;GRCh38_alldifficultregions;GRCh38_notinalldifficultregions	ENSG00000253553	ENSG00000253553	transcript	ENST00000658283.1	pseudogene	MODIFIER	intron_variant	.	.	.	.	.	.	.	.	.	.	.	.	.	.	.
8	88538604	Sniffles2.DEL.41C3M7	N	<DEL:-98>	DEL	DEL	-98	49.248	330.694	888	879	9	0.0101	known	0.206	0.206	common	0.371	0.139	0.0923	0.168	0.178	0.208	0.373	0.139	0.0939	0.172	0.179	0.0723	0.152	0.00601	0.0861	1	0.0728	0.152	0.00651	0.0897	1	0.204	0.976	0.957	0.957	0.959	0.159	0.159	0.945	confident	GRCh38_AllHomopolymers_gt6bp_imperfectgt10bp_slop5;GRCh38_AllTandemRepeatsandHomopolymers_slop5;GRCh38_SimpleRepeat_homopolymer_7to11_slop5;GRCh38_SimpleRepeat_homopolymer_4to6_slop5;GRCh38_alldifficultregions;GRCh38_notinalldifficultregions	ENSG00000253553	ENSG00000253553	transcript	ENST00000658283.1	pseudogene	MODIFIER	intron_variant	.	.	.	.	.	.	.	.	.	.	.	.	.	.	.
8	88565213	Sniffles2.INV.41C9M7	N	<INV:115>	INV	OTHER	115	177.183	260.188	888	873	15	0.0169	novel	0.00113	0.00113	rare	0	0.00347	0.00298	0	0	0.00114	0	0.0035	0.00305	0	0	1	1	1	1	1	1	1	1	1	1	0.000563	0.997	0	0	0.583	3.07e-06	1.39e-05	0.185	confident	GRCh38_gclt25orgt65_slop50;GRCh38_SimpleRepeat_homopolymer_4to6_slop5;GRCh38_alldifficultregions;GRCh38_notinalldifficultregions	ENSG00000253553	ENSG00000253553	gene_variant	ENSG00000253553	.	MODIFIER	intragenic_variant	.	.	.	.	.	.	.	.	.	.	.	.	.	.	.
8	88580164	Sniffles2.DEL.41C6M7	N	<DEL:-60>	DEL	DEL	-60	321.502	130.58	888	860	28	0.0315	novel	0.00788	0.00788	low_frequency	0	0.0208	0	0.0213	0.00292	0.00814	0	0.0214	0	0.0223	0.00301	1	1	1	1	1	1	1	1	1	1	0.00619	0.994	0.714	0.714	0.852	0.0316	0.028	0.846	difficult	GRCh38_gclt25orgt65_slop50;GRCh38_AllHomopolymers_gt6bp_imperfectgt10bp_slop5;GRCh38_AllTandemRepeatsandHomopolymers_slop5;GRCh38_SimpleRepeat_homopolymer_7to11_slop5;GRCh38_SimpleRepeat_homopolymer_4to6_slop5;GRCh38_SimpleRepeat_imperfecthomopolgt10_slop5;GRCh38_alldifficultregions	ENSG00000253553	ENSG00000253553	transcript	ENST00000658283.1	pseudogene	MODIFIER	intron_variant	.	.	.	.	.	.	.	.	.	.	.	.	.	.	.
8	88649682	Sniffles2.INV.41D8M7	N	<INV:114>	INV	OTHER	114	190.448	393.764	888	866	22	0.0248	novel	0.00169	0.00169	rare	0.00622	0	0	0	0	0.00173	0.00647	0	0	0	0	1	1	1	1	1	1	1	1	1	1	0.00113	0.995	0	0	0.5	1.02e-05	0.000147	0.219	confident	GRCh38_AllHomopolymers_gt6bp_imperfectgt10bp_slop5;GRCh38_AllTandemRepeatsandHomopolymers_slop5;GRCh38_SimpleRepeat_homopolymer_4to6_slop5;GRCh38_SimpleRepeat_imperfecthomopolgt10_slop5;GRCh38_alldifficultregions;GRCh38_notinalldifficultregions	ENSG00000253553	ENSG00000253553	transcript	ENST00000658283.1	pseudogene	MODIFIER	intron_variant	.	.	.	.	.	.	.	.	.	.	.	.	.	.	.
8	88665495	Sniffles2.DEL.41D6M7	N	<DEL:-8323>	DEL	DEL	-8323	1.732	1.732	888	862	26	0.0293	known	0.00113	0.00113	rare	0.00415	0	0	0	0	0.00116	0.00431	0	0	0	0	1	1	1	1	1	1	1	1	1	1	0	0.998	0	0	0.0193	6.15e-06	2.96e-05	0.19	confident	GRCh38_gclt25orgt65_slop50;GRCh38_AllHomopolymers_gt6bp_imperfectgt10bp_slop5;GRCh38_AllTandemRepeats_51to200bp_slop5;GRCh38_AllTandemRepeatsandHomopolymers_slop5;GRCh38_SimpleRepeat_homopolymer_gt11_slop5;GRCh38_SimpleRepeat_diTR_11to50_slop5;GRCh38_allTandemRepeats;GRCh38_SimpleRepeat_homopolymer_7to11_slop5;GRCh38_SimpleRepeat_homopolymer_4to6_slop5;GRCh38_AllTandemRepeats_lt51bp_slop5;GRCh38_SimpleRepeat_imperfecthomopolgt20_slop5;GRCh38_SimpleRepeat_imperfecthomopolgt10_slop5;GRCh38_lowmappabilityall;GRCh38_nonunique_l100_m2_e1;GRCh38_alllowmapandsegdupregions;GRCh38_alldifficultregions;GRCh38_notinalldifficultregions	ENSG00000253553	ENSG00000253553	transcript	ENST00000658283.1	pseudogene	MODIFIER	intron_variant	.	.	.	.	.	.	.	.	.	.	.	.	TF binding	.	.
8	88667861	Sniffles2.INS.41CEM7	N	<INS:67>	INS	INS	67	118.664	471.414	888	857	31	0.0349	novel	0.00338	0.00338	rare	0	0	0.0179	0	0	0.0035	0	0	0.0183	0	0	1	1	1	1	1	1	1	1	1	1	0	0.993	0	0	0.181	3.48e-05	0.000391	0.109	confident	GRCh38_notinalldifficultregions	ENSG00000253553	ENSG00000253553	transcript	ENST00000658283.1	pseudogene	MODIFIER	intron_variant	.	.	.	.	.	.	.	.	.	.	.	.	.	.	.
8	88680396	Sniffles2.INS.41CFM7	N	<INS:59>	INS	INS	59	122.538	457.051	888	862	26	0.0293	novel	0.00113	0.00113	rare	0.00208	0	0	0	0.00292	0.00116	0.00215	0	0	0	0.00303	1	1	1	1	1	1	1	1	1	1	0	0.998	0	0	0.0709	6.56e-05	0.000261	0.223	difficult	GRCh38_AllTandemRepeats_51to200bp_slop5;GRCh38_AllTandemRepeatsandHomopolymers_slop5;GRCh38_allTandemRepeats;GRCh38_alldifficultregions	ENSG00000253553	ENSG00000253553	transcript	ENST00000658283.1	pseudogene	MODIFIER	intron_variant	.	.	.	.	.	.	.	.	.	.	.	.	.	.	.
8	88683158	Sniffles2.INS.41D1M7	N	<INS:54>	INS	INS	54	144.625	385.139	888	857	31	0.0349	novel	0.00169	0.00169	rare	0.00622	0	0	0	0	0.00175	0.00649	0	0	0	0	1	1	1	1	1	1	1	1	1	1	0.00113	0.997	0.333	0.333	0.694	9.01e-05	0.000192	0.372	confident	GRCh38_SimpleRepeat_homopolymer_4to6_slop5;GRCh38_notinalldifficultregions	ENSG00000253553	ENSG00000253553	transcript	ENST00000658283.1	pseudogene	MODIFIER	intron_variant	.	.	.	.	.	.	.	.	.	.	.	.	.	.	.
8	88709433	Sniffles2.INS.41DFM7	N	<INS:323>	INS	INS	323	168.492	203.237	888	866	22	0.0248	known	0.00619	0.00619	low_frequency	0.0228	0	0	0	0	0.00635	0.0239	0	0	0	0	0.00417	1	1	1	1	0.00458	1	1	1	1	0.00394	0.995	0.667	0.667	0.713	0.000366	0.000471	0.74	confident	GRCh38_notinalldifficultregions	ENSG00000253553	ENSG00000253553	transcript	ENST00000658283.1	pseudogene	MODIFIER	non_coding_transcript_exon_variant	.	.	.	.	.	.	.	.	.	.	.	.	.	.	.
8	88746851	Sniffles2.DEL.41E3M7	N	<DEL:-50>	DEL	DEL	-50	92.944	404.088	888	870	18	0.0203	novel	0.0107	0.0107	low_frequency	0.0394	0	0	0	0	0.0109	0.0404	0	0	0	0	0.309	1	1	1	1	0.315	1	1	1	1	0.00676	0.984	0.444	0.444	0.632	0.000662	0.000885	0.673	confident	GRCh38_SimpleRepeat_homopolymer_4to6_slop5;GRCh38_notinalldifficultregions	ENSG00000253553	ENSG00000253553	gene_variant	ENSG00000253553	.	MODIFIER	intragenic_variant	.	.	.	.	.	.	.	.	.	.	.	.	.	.	.
8	88805207	Sniffles2.DEL.41F1M7	N	<DEL:-51>	DEL	DEL	-51	71.496	439.242	888	864	24	0.027	novel	0.00901	0.00901	low_frequency	0.029	0	0	0	0.00585	0.00926	0.0299	0	0	0	0.00599	0.177	1	1	1	1	0.182	1	1	1	1	0.00394	0.981	0.133	0.133	0.475	0.000627	0.00118	0.507	confident	GRCh38_SimpleRepeat_homopolymer_4to6_slop5;GRCh38_notinalldifficultregions	ENSG00000271156;ENSG00000286984;ENSG00000253553	ENSG00000271156;ENSG00000286984;ENSG00000253553	transcript;transcript;gene_variant	ENST00000604955.1;ENST00000668057.1;ENSG00000253553	pseudogene;pseudogene;.	MODIFIER;MODIFIER;MODIFIER	downstream_gene_variant;downstream_gene_variant;intragenic_variant	.	.	.	.	.	.	.	.	.	.	.	.	.	.	.
8	88830492	Sniffles2.INS.41EEM7	N	<INS:77>	INS	INS	77	185.636	312.557	888	868	20	0.0225	novel	0.00619	0.00619	low_frequency	0.0145	0.00347	0	0.00305	0.00585	0.00634	0.0149	0.00352	0	0.00314	0.00602	0.0432	1	1	1	0.00293	0.0443	1	1	1	0.00302	0.00225	0.985	0	0	0.325	0.000117	0.000699	0.171	difficult	GRCh38_gclt25orgt65_slop50;GRCh38_AllTandemRepeatsandHomopolymers_slop5;GRCh38_AllTandemRepeats_gt100bp_slop5;GRCh38_allTandemRepeats;GRCh38_AllTandemRepeats_201to10000bp_slop5;GRCh38_alldifficultregions	ENSG00000253553	ENSG00000253553	gene_variant	ENSG00000253553	.	MODIFIER	intragenic_variant	.	.	.	.	.	.	.	.	.	.	.	.	.	.	.
8	88834092	Sniffles2.INV.41F7M7	N	<INV:110>	INV	OTHER	110	224.864	319.191	888	862	26	0.0293	novel	0.00169	0.00169	rare	0.00415	0	0.00298	0	0	0.00174	0.00424	0	0.00301	0	0	1	1	1	1	1	1	1	1	1	1	0.00113	0.994	0	0	0.576	6.25e-05	0.00112	0.183	confident	GRCh38_gclt25orgt65_slop50;GRCh38_AllHomopolymers_gt6bp_imperfectgt10bp_slop5;GRCh38_AllTandemRepeatsandHomopolymers_slop5;GRCh38_SimpleRepeat_homopolymer_7to11_slop5;GRCh38_SimpleRepeat_homopolymer_4to6_slop5;GRCh38_SimpleRepeat_imperfecthomopolgt10_slop5;GRCh38_alldifficultregions;GRCh38_notinalldifficultregions	ENSG00000253553	ENSG00000253553	gene_variant	ENSG00000253553	.	MODIFIER	intragenic_variant	.	.	.	.	.	.	.	.	.	.	.	.	.	.	.
8	88867831	Sniffles2.INS.41EFM7	N	<INS:62>	INS	INS	62	124.516	139.262	888	862	26	0.0293	novel	0.0957	0.0957	common	0.243	0.0556	0.0179	0.061	0.0322	0.0986	0.248	0.0547	0.0183	0.0629	0.0335	0.598	1	1	0.46	1	0.486	1	1	0.471	1	0.0985	0.916	0.713	0.713	0.734	0.0565	0.0613	0.817	difficult	GRCh38_gclt25orgt65_slop50;GRCh38_AllTandemRepeatsandHomopolymers_slop5;GRCh38_SimpleRepeat_diTR_11to50_slop5;GRCh38_AllTandemRepeats_gt100bp_slop5;GRCh38_allTandemRepeats;GRCh38_AllTandemRepeats_201to10000bp_slop5;GRCh38_alldifficultregions	ENSG00000253553	ENSG00000253553	gene_variant	ENSG00000253553	.	MODIFIER	intragenic_variant	.	.	.	.	.	.	.	.	.	.	.	.	.	.	.
8	88898013	Sniffles2.INS.4200M7	N	<INS:315>	INS	INS	315	147.214	319.229	888	863	25	0.0282	known	0.013	0.013	low_frequency	0.0436	0.00694	0	0	0	0.0133	0.0445	0.00714	0	0	0	0.0643	1	1	1	1	0.0668	1	1	1	1	0.0118	0.981	0.571	0.571	0.65	0.00136	0.00155	0.744	confident	GRCh38_SimpleRepeat_homopolymer_4to6_slop5;GRCh38_notinalldifficultregions	ENSG00000253553-RPSAP74	ENSG00000253553-ENSG00000253621	intergenic_region	ENSG00000253553-ENSG00000253621	.	MODIFIER	intergenic_region	.	.	.	.	.	.	.	.	.	.	.	.	.	.	.
8	88914547	Sniffles2.DEL.420CM7	N	<DEL:-3146>	DEL	DEL	-3146	27.923	8.163	888	867	21	0.0236	known	0.031	0.031	low_frequency	0.104	0.0174	0	0	0	0.0317	0.105	0.0179	0	0	0	0.00666	0.0347	1	1	1	0.00699	0.0356	1	1	1	0.0282	0.974	0.702	0.702	0.716	0.00239	0.00314	0.676	confident	GRCh38_gclt25orgt65_slop50;GRCh38_AllHomopolymers_gt6bp_imperfectgt10bp_slop5;GRCh38_AllTandemRepeatsandHomopolymers_slop5;GRCh38_SimpleRepeat_homopolymer_gt11_slop5;GRCh38_SimpleRepeat_diTR_11to50_slop5;GRCh38_allTandemRepeats;GRCh38_SimpleRepeat_homopolymer_7to11_slop5;GRCh38_SimpleRepeat_homopolymer_4to6_slop5;GRCh38_AllTandemRepeats_lt51bp_slop5;GRCh38_SimpleRepeat_imperfecthomopolgt20_slop5;GRCh38_SimpleRepeat_imperfecthomopolgt10_slop5;GRCh38_alldifficultregions;GRCh38_notinalldifficultregions	ENSG00000253553-RPSAP74	ENSG00000253553-ENSG00000253621	intergenic_region	ENSG00000253553-ENSG00000253621	.	MODIFIER	intergenic_region	.	.	.	.	.	.	.	.	.	.	.	.	.	.	.
8	88918946	Sniffles2.DEL.420DM7	N	<DEL:-2520>	DEL	DEL	-2520	0	0	888	861	27	0.0304	known	0.00113	0.00113	rare	0.00415	0	0	0	0	0.00116	0.00429	0	0	0	0	1	1	1	1	1	1	1	1	1	1	0.000563	0.997	0	0	0.462	2.87e-05	7.39e-05	0.284	confident	GRCh38_gclt25orgt65_slop50;GRCh38_AllHomopolymers_gt6bp_imperfectgt10bp_slop5;GRCh38_AllTandemRepeatsandHomopolymers_slop5;GRCh38_SimpleRepeat_diTR_11to50_slop5;GRCh38_allTandemRepeats;GRCh38_SimpleRepeat_homopolymer_7to11_slop5;GRCh38_SimpleRepeat_homopolymer_4to6_slop5;GRCh38_AllTandemRepeats_lt51bp_slop5;GRCh38_alldifficultregions;GRCh38_notinalldifficultregions	ENSG00000253553-RPSAP74	ENSG00000253553-ENSG00000253621	intergenic_region	ENSG00000253553-ENSG00000253621	.	MODIFIER	intergenic_region	.	.	.	.	.	.	.	Mean_reticulocyte_volume	3e-12	0.355321	.	32888494	TF binding;CTCF Binding Site	.	.
8	88954840	Sniffles2.INS.4207M7	N	<INS:219>	INS	INS	219	144.86	360.49	888	868	20	0.0225	known	0.00732	0.00732	low_frequency	0	0	0.0327	0	0.00585	0.00749	0	0	0.0337	0	0.00588	1	1	1	1	0.00293	1	1	1	1	0.00295	0.00619	0.989	0.5	0.5	0.574	0.00249	0.00378	0.571	difficult	GRCh38_gclt25orgt65_slop50;GRCh38_SimpleRepeat_homopolymer_4to6_slop5;GRCh38_alldifficultregions	ENSG00000253553-RPSAP74	ENSG00000253553-ENSG00000253621	intergenic_region	ENSG00000253553-ENSG00000253621	.	MODIFIER	intergenic_region	.	.	.	.	.	.	.	.	.	.	.	.	.	.	.
8	88969569	Sniffles2.INS.4209M7	N	<INS:2235>	INS	INS	2235	7.638	0	888	868	20	0.0225	known	0.00169	0.00169	rare	0	0.00694	0	0.00305	0	0.00173	0	0.00704	0	0.00312	0	1	1	1	1	1	1	1	1	1	1	0.000563	0.998	0.333	0.333	0.288	0.00878	0.00855	0.596	confident	GRCh38_SimpleRepeat_homopolymer_4to6_slop5;GRCh38_notinalldifficultregions	ENSG00000253553-RPSAP74	ENSG00000253553-ENSG00000253621	intergenic_region	ENSG00000253553-ENSG00000253621	.	MODIFIER	intergenic_region	.	.	.	.	.	.	.	.	.	.	.	.	.	.	.
8	88971548	Sniffles2.INS.4208M7	N	<INS:234>	INS	INS	234	169.597	328.991	888	871	17	0.0191	known	0.00282	0.00282	rare	0.0104	0	0	0	0	0.00287	0.0106	0	0	0	0	1	1	1	1	1	1	1	1	1	1	0.000563	0.993	0	0	0.463	4.4e-05	0.000106	0.345	confident	GRCh38_notinalldifficultregions	ENSG00000253553-RPSAP74	ENSG00000253553-ENSG00000253621	intergenic_region	ENSG00000253553-ENSG00000253621	.	MODIFIER	intergenic_region	.	.	.	.	.	.	.	.	.	.	.	.	.	.	.
8	89065444	Sniffles2.INS.421AM7	N	<INS:255>	INS	INS	255	164.264	437.386	888	867	21	0.0236	known	0.00338	0.00338	rare	0.0124	0	0	0	0	0.00346	0.0128	0	0	0	0	1	1	1	1	1	1	1	1	1	1	0.00282	0.997	0.667	0.667	0.833	9.32e-05	9.78e-05	0.873	confident	GRCh38_notinalldifficultregions	ENSG00000253553-RPSAP74	ENSG00000253553-ENSG00000253621	intergenic_region	ENSG00000253553-ENSG00000253621	.	MODIFIER	intergenic_region	.	.	.	.	.	.	.	.	.	.	.	.	.	.	.
8	89086976	Sniffles2.INS.421DM7	N	<INS:136>	INS	INS	136	101.66	437.499	888	863	25	0.0282	novel	0.00113	0.00113	rare	0	0.00347	0	0	0.00292	0.00116	0	0.0035	0	0	0.00298	1	1	1	1	1	1	1	1	1	1	0.00113	0.995	0	0	0.623	8.5e-05	0.00176	0.422	confident	GRCh38_notinalldifficultregions	ENSG00000253553-RPSAP74	ENSG00000253553-ENSG00000253621	intergenic_region	ENSG00000253553-ENSG00000253621	.	MODIFIER	intergenic_region	.	.	.	.	.	.	.	.	.	.	.	.	.	.	.
8	89095077	Sniffles2.INS.421EM7	N	<INS:165>	INS	INS	165	145.627	332.467	888	862	26	0.0293	known	0.00169	0.00169	rare	0.00622	0	0	0	0	0.00174	0.00649	0	0	0	0	1	1	1	1	1	1	1	1	1	1	0.000563	0.995	0	0	0.381	1.02e-06	2.34e-05	0.124	confident	GRCh38_notinalldifficultregions	ENSG00000253553-RPSAP74	ENSG00000253553-ENSG00000253621	intergenic_region	ENSG00000253553-ENSG00000253621	.	MODIFIER	intergenic_region	.	.	.	.	.	.	.	.	.	.	.	.	.	.	.
8	89128016	Sniffles2.INS.422AM7	N	<INS:310>	INS	INS	310	129.583	377.93	888	869	19	0.0214	known	0.00845	0.00845	low_frequency	0.029	0	0	0	0.00292	0.00863	0.0298	0	0	0	0.00301	1	1	1	1	1	1	1	1	1	1	0.00788	0.994	0.733	0.733	0.894	0.000491	0.000501	0.898	difficult	GRCh38_gclt25orgt65_slop50;GRCh38_SimpleRepeat_homopolymer_4to6_slop5;GRCh38_alldifficultregions	ENSG00000253553-RPSAP74	ENSG00000253553-ENSG00000253621	intergenic_region	ENSG00000253553-ENSG00000253621	.	MODIFIER	intergenic_region	.	.	.	.	.	.	.	.	.	.	.	.	.	.	.
8	89194853	Sniffles2.INS.4236M7	N	<INS:54>	INS	INS	54	137.932	356.568	888	869	19	0.0214	novel	0.0107	0.0107	low_frequency	0.00622	0.0104	0.00298	0.00305	0.0322	0.0109	0.00636	0.0105	0.00305	0.00311	0.0333	1	1	1	1	0.153	1	1	1	1	0.158	0.0045	0.982	0.278	0.278	0.458	0.000558	0.00101	0.521	difficult	GRCh38_gclt25orgt65_slop50;GRCh38_AllTandemRepeats_51to200bp_slop5;GRCh38_AllTandemRepeatsandHomopolymers_slop5;GRCh38_SimpleRepeat_diTR_11to50_slop5;GRCh38_allTandemRepeats;GRCh38_alldifficultregions	ENSG00000253553-RPSAP74	ENSG00000253553-ENSG00000253621	intergenic_region	ENSG00000253553-ENSG00000253621	.	MODIFIER	intergenic_region	.	.	.	.	.	.	.	.	.	.	.	.	.	.	.
8	89198198	Sniffles2.INS.4237M7	N	<INS:75>	INS	INS	75	104.539	462.281	888	866	22	0.0248	known	0.00169	0.00169	rare	0.00208	0.00694	0	0	0	0.00173	0.00216	0.00704	0	0	0	1	0.00348	1	1	1	1	0.00353	1	1	1	0.000563	0.997	0	0	0.462	2.77e-05	0.000171	0.137	confident	GRCh38_notinalldifficultregions	ENSG00000253553-RPSAP74	ENSG00000253553-ENSG00000253621	intergenic_region	ENSG00000253553-ENSG00000253621	.	MODIFIER	intergenic_region	.	.	.	.	.	.	.	.	.	.	.	.	.	.	.
8	89211132	Sniffles2.DEL.423EM7	N	<DEL:-50>	DEL	DEL	-50	70.172	377.535	888	875	13	0.0146	novel	0.0828	0.0828	common	0.152	0.0278	0.0149	0.0244	0.155	0.0834	0.152	0.0278	0.0151	0.0248	0.158	0.452	0.00253	1	0.0837	0.562	0.449	0.00253	1	0.0852	0.568	0.0828	0.991	0.962	0.962	0.982	0.0299	0.0298	0.991	confident	GRCh38_SimpleRepeat_homopolymer_4to6_slop5;GRCh38_notinalldifficultregions	ENSG00000253553-RPSAP74	ENSG00000253553-ENSG00000253621	intergenic_region	ENSG00000253553-ENSG00000253621	.	MODIFIER	intergenic_region	.	.	.	.	.	.	.	.	.	.	.	.	.	.	.
8	89293846	Sniffles2.INS.423CM7	N	<INS:138>	INS	INS	138	118.292	397.785	888	866	22	0.0248	novel	0.00282	0.00282	rare	0.0104	0	0	0	0	0.00289	0.0107	0	0	0	0	1	1	1	1	1	1	1	1	1	1	0.000563	0.993	0	0	0.24	7.58e-05	0.000224	0.301	confident	GRCh38_notinalldifficultregions	RPSAP74-KRT8P4	ENSG00000253621-ENSG00000248231	intergenic_region	ENSG00000253621-ENSG00000248231	.	MODIFIER	intergenic_region	.	.	.	.	.	.	.	.	.	.	.	.	.	.	.
8	89294705	Sniffles2.INS.4250M7	N	<INS:2692>	INS	INS	2692	8.958	6.449	888	862	26	0.0293	novel	0.00113	0.00113	rare	0.00415	0	0	0	0	0.00116	0.00435	0	0	0	0	1	1	1	1	1	1	1	1	1	1	0	0.998	0	0	0.155	2.77e-05	7.12e-05	0.345	confident	GRCh38_notinalldifficultregions	RPSAP74-KRT8P4	ENSG00000253621-ENSG00000248231	intergenic_region	ENSG00000253621-ENSG00000248231	.	MODIFIER	intergenic_region	.	.	.	.	.	.	.	.	.	.	.	.	.	.	.
8	89294716	Sniffles2.INS.424FM7	N	<INS:1344>	INS	INS	1344	40.28	5.447	888	867	21	0.0236	novel	0.0383	0.0383	low_frequency	0.0954	0.00347	0.0387	0.00305	0.0205	0.0392	0.0983	0.0035	0.0396	0.00314	0.021	1	1	1	1	1	1	1	1	1	1	0.0327	0.957	0.606	0.606	0.75	0.00218	0.00237	0.794	difficult	GRCh38_AllTandemRepeats_51to200bp_slop5;GRCh38_AllTandemRepeatsandHomopolymers_slop5;GRCh38_SimpleRepeat_diTR_11to50_slop5;GRCh38_allTandemRepeats;GRCh38_alldifficultregions	RPSAP74-KRT8P4	ENSG00000253621-ENSG00000248231	intergenic_region	ENSG00000253621-ENSG00000248231	.	MODIFIER	intergenic_region	.	.	.	.	.	.	.	.	.	.	.	.	.	.	.
8	89304747	Sniffles2.INS.4251M7	N	<INS:164>	INS	INS	164	134.696	453.087	888	868	20	0.0225	novel	0.00169	0.00169	rare	0	0	0.00893	0	0	0.00173	0	0	0.00909	0	0	1	1	1	1	1	1	1	1	1	1	0.00113	0.994	0	0	0.731	2.05e-06	8.83e-05	0.112	confident	GRCh38_notinalldifficultregions	RPSAP74-KRT8P4	ENSG00000253621-ENSG00000248231	intergenic_region	ENSG00000253621-ENSG00000248231	.	MODIFIER	intergenic_region	.	.	.	.	.	.	.	.	.	.	.	.	.	.	.
8	89354766	Sniffles2.INS.4253M7	N	<INS:313>	INS	INS	313	185.694	310.367	888	869	19	0.0214	known	0.00451	0.00451	rare	0.0166	0	0	0	0	0.00518	0.0189	0	0	0	0	1	1	1	1	1	1	1	1	1	1	0.00338	0.991	0.375	0.375	0.53	0.000371	0.000613	0.531	confident	GRCh38_SimpleRepeat_homopolymer_4to6_slop5;GRCh38_notinalldifficultregions	RPSAP74-KRT8P4	ENSG00000253621-ENSG00000248231	intergenic_region	ENSG00000253621-ENSG00000248231	.	MODIFIER	intergenic_region	.	.	.	.	.	.	.	.	.	.	.	.	.	.	.
8	89399393	Sniffles2.INS.425FM7	N	<INS:68>	INS	INS	68	141.38	387.69	888	871	17	0.0191	novel	0.00169	0.00169	rare	0.00415	0	0.00298	0	0	0.00172	0.00424	0	0.00299	0	0	1	1	1	1	1	1	1	1	1	1	0.00282	0.991	0	0	0.543	8.81e-05	0.000312	0.329	difficult	GRCh38_AllTandemRepeatsandHomopolymers_slop5;GRCh38_SimpleRepeat_diTR_11to50_slop5;GRCh38_allTandemRepeats;GRCh38_AllTandemRepeats_lt51bp_slop5;GRCh38_alldifficultregions	RPSAP74-KRT8P4	ENSG00000253621-ENSG00000248231	intergenic_region	ENSG00000253621-ENSG00000248231	.	MODIFIER	intergenic_region	.	.	.	.	.	.	.	.	.	.	.	.	.	.	.
8	89408659	Sniffles2.INS.4260M7	N	<INS:78>	INS	INS	78	90.19	378.782	888	863	25	0.0282	known	0.013	0.013	low_frequency	0	0	0.0417	0.0213	0.00585	0.0133	0	0	0.0424	0.0219	0.0061	1	1	0.246	0.0632	1	1	1	0.25	0.0648	1	0.0101	0.994	0.762	0.762	0.845	0.00323	0.00401	0.728	confident	GRCh38_chainSelf;GRCh38_notinalldifficultregions	KRT8P4;RPSAP74-KRT8P4	ENSG00000248231;ENSG00000253621-ENSG00000248231	transcript;intergenic_region	ENST00000509735.1;ENSG00000253621-ENSG00000248231	processed_pseudogene;.	MODIFIER;MODIFIER	downstream_gene_variant;intergenic_region	.	.	.	.	.	.	.	.	.	.	.	.	.	.	.
8	89411079	Sniffles2.INS.4262M7	N	<INS:77>	INS	INS	77	134.763	237.327	888	863	25	0.0282	known	0.00451	0.00451	rare	0.00208	0.00347	0.00298	0.0122	0.00292	0.00464	0.00215	0.00357	0.00305	0.0125	0.00301	1	1	1	1	1	1	1	1	1	1	0.00338	0.989	0.25	0.25	0.509	0.0183	0.0205	0.85	difficult	GRCh38_AllTandemRepeats_51to200bp_slop5;GRCh38_AllTandemRepeatsandHomopolymers_slop5;GRCh38_SimpleRepeat_diTR_11to50_slop5;GRCh38_AllTandemRepeats_gt100bp_slop5;GRCh38_allTandemRepeats;GRCh38_alldifficultregions	KRT8P4;RPSAP74-KRT8P4	ENSG00000248231;ENSG00000253621-ENSG00000248231	transcript;intergenic_region	ENST00000509735.1;ENSG00000253621-ENSG00000248231	processed_pseudogene;.	MODIFIER;MODIFIER	downstream_gene_variant;intergenic_region	.	.	.	.	.	.	.	.	.	.	.	.	.	.	.
8	89412327	Sniffles2.INS.4263M7	N	<INS:50>	INS	INS	50	94.363	315.857	888	860	28	0.0315	novel	0.00169	0.00169	rare	0.00208	0.00347	0.00298	0	0	0.00174	0.00215	0.00357	0.00305	0	0	1	1	1	1	1	1	1	1	1	1	0.000563	0.995	0	0	0.676	3.48e-05	0.000289	0.2	difficult	GRCh38_AllTandemRepeats_51to200bp_slop5;GRCh38_AllTandemRepeatsandHomopolymers_slop5;GRCh38_allTandemRepeats;GRCh38_SimpleRepeat_homopolymer_4to6_slop5;GRCh38_chainSelf;GRCh38_alldifficultregions	KRT8P4;RPSAP74-KRT8P4	ENSG00000248231;ENSG00000253621-ENSG00000248231	transcript;intergenic_region	ENST00000509735.1;ENSG00000253621-ENSG00000248231	processed_pseudogene;.	MODIFIER;MODIFIER	downstream_gene_variant;intergenic_region	.	.	.	.	.	.	.	.	.	.	.	.	.	.	.
8	89455552	Sniffles2.INS.4264M7	N	<INS:59>	INS	INS	59	124.429	292.57	888	861	27	0.0304	novel	0.0191	0.0191	low_frequency	0.0124	0.0382	0	0.0396	0.0117	0.0197	0.0127	0.0396	0	0.0404	0.0123	1	0.18	1	1	1	1	0.186	1	1	1	0.0175	0.985	0.758	0.758	0.832	0.0578	0.0589	0.972	difficult	GRCh38_gclt25orgt65_slop50;GRCh38_AllTandemRepeatsandHomopolymers_slop5;GRCh38_SimpleRepeat_diTR_11to50_slop5;GRCh38_allTandemRepeats;GRCh38_SimpleRepeat_homopolymer_4to6_slop5;GRCh38_AllTandemRepeats_lt51bp_slop5;GRCh38_chainSelf;GRCh38_alldifficultregions	KRT8P4-RIPK2-DT	ENSG00000248231-ENSG00000251136	intergenic_region	ENSG00000248231-ENSG00000251136	.	MODIFIER	intergenic_region	.	.	.	.	.	.	.	.	.	.	.	.	.	.	.
8	89456032	Sniffles2.DEL.4269M7	N	<DEL:-162>	DEL	DEL	-162	54.898	201.754	888	876	12	0.0135	known	0.308	0.308	common	0.187	0.257	0.345	0.369	0.427	0.312	0.19	0.259	0.352	0.371	0.432	1	0.278	0.0417	0.131	0.215	1	0.281	0.0604	0.132	0.21	0.302	0.876	0.819	0.819	0.823	0.391	0.39	0.93	difficult	GRCh38_gclt25orgt65_slop50;GRCh38_AllTandemRepeatsandHomopolymers_slop5;GRCh38_SimpleRepeat_diTR_11to50_slop5;GRCh38_AllTandemRepeats_gt100bp_slop5;GRCh38_allTandemRepeats;GRCh38_AllTandemRepeats_201to10000bp_slop5;GRCh38_alldifficultregions	KRT8P4-RIPK2-DT	ENSG00000248231-ENSG00000251136	intergenic_region	ENSG00000248231-ENSG00000251136	.	MODIFIER	intergenic_region	.	.	.	.	.	.	.	.	.	.	.	.	.	.	.
8	89570952	Sniffles2.INS.4270M7	N	<INS:231>	INS	INS	231	150.423	400.713	888	870	18	0.0203	known	0.00563	0.00563	low_frequency	0	0	0.0179	0.00305	0.00877	0.00575	0	0	0.0182	0.00311	0.00898	1	1	1	1	1	1	1	1	1	1	0.00338	0.989	0.3	0.3	0.51	0.000317	0.000502	0.544	confident	GRCh38_notinalldifficultregions	RIPK2-DT	ENSG00000251136	gene_variant	ENSG00000251136	.	MODIFIER	intragenic_variant	.	.	.	.	.	.	.	.	.	.	.	.	.	.	.
8	89657668	Sniffles2.INS.427CM7	N	<INS:340>	INS	INS	340	93.95	99.379	888	880	8	0.00901	known	0.499	0.499	common	0.218	0.552	0.676	0.561	0.62	0.503	0.22	0.556	0.677	0.564	0.62	1	0.737	0.602	0.158	0.629	1	0.865	0.724	0.204	0.629	0.497	0.947	0.945	0.945	0.953	0.534	0.532	0.976	confident	GRCh38_notinalldifficultregions	RIPK2-DT	ENSG00000251136	gene_variant	ENSG00000251136	.	MODIFIER	intragenic_variant	.	.	.	.	.	.	.	.	.	.	.	.	.	.	.
8	89724789	Sniffles2.DEL.428BM7	N	<DEL:-3904>	DEL	DEL	-3904	88.203	4.573	888	870	18	0.0203	known	0.00732	0.00732	low_frequency	0.0249	0.00347	0	0	0	0.00747	0.0255	0.00347	0	0	0	1	1	1	1	1	1	1	1	1	1	0.00507	0.989	0.462	0.462	0.633	0.000463	0.000528	0.786	confident	GRCh38_AllHomopolymers_gt6bp_imperfectgt10bp_slop5;GRCh38_AllTandemRepeatsandHomopolymers_slop5;GRCh38_SimpleRepeat_homopolymer_7to11_slop5;GRCh38_SimpleRepeat_homopolymer_4to6_slop5;GRCh38_alldifficultregions;GRCh38_notinalldifficultregions	RIPK2-DT	ENSG00000251136	gene_variant	ENSG00000251136	.	MODIFIER	intragenic_variant	.	.	.	.	.	.	.	.	.	.	.	.	CTCF Binding Site	.	.
8	89753686	Sniffles2.INS.4284M7	N	<INS:113>	INS	INS	113	78.27	93.122	888	886	2	0.00225	novel	0.434	0.434	common	0.587	0.392	0.22	0.515	0.383	0.434	0.587	0.392	0.22	0.518	0.385	0.00508	0.000109	0.258	0.06	4.7e-06	0.00508	0.000109	0.258	0.0418	4.22e-06	0.446	0.74	0.678	0.678	0.753	0.542	0.519	0.77	difficult	GRCh38_gclt25orgt65_slop50;GRCh38_AllTandemRepeatsandHomopolymers_slop5;GRCh38_SimpleRepeat_diTR_11to50_slop5;GRCh38_AllTandemRepeats_gt100bp_slop5;GRCh38_allTandemRepeats;GRCh38_SimpleRepeat_homopolymer_4to6_slop5;GRCh38_AllTandemRepeats_201to10000bp_slop5;GRCh38_alldifficultregions	RIPK2;RIPK2-DT	ENSG00000104312;ENSG00000251136	transcript;gene_variant	ENST00000220751.5;ENSG00000251136	protein_coding;.	MODIFIER;MODIFIER	upstream_gene_variant;intragenic_variant	.	.	.	.	.	.	.	.	.	.	.	.	.	.	.
8	89801403	Sniffles2.INS.4294M7	N	<INS:95>	INS	INS	95	141.639	458.273	888	868	20	0.0225	novel	0.00113	0.00113	rare	0.00415	0	0	0	0	0.00115	0.00433	0	0	0	0	1	1	1	1	1	1	1	1	1	1	0.00113	1	1	1	0.734	1.64e-05	3.54e-05	0.482	confident	GRCh38_SimpleRepeat_homopolymer_4to6_slop5;GRCh38_notinalldifficultregions	RIPK2-COX6B1P6	ENSG00000104312-ENSG00000253349	intergenic_region	ENSG00000104312-ENSG00000253349	.	MODIFIER	intergenic_region	.	.	.	.	.	.	.	.	.	.	.	.	.	.	.
8	89816342	Sniffles2.INS.4295M7	N	<INS:80>	INS	INS	80	133.842	380.256	888	867	21	0.0236	novel	0.00113	0.00113	rare	0	0.00347	0	0.00305	0	0.00115	0	0.00347	0	0.00314	0	1	1	1	1	1	1	1	1	1	1	0	0.998	0	0	0.057	3.07e-06	2.82e-05	0.206	confident	GRCh38_notinalldifficultregions	RIPK2-COX6B1P6	ENSG00000104312-ENSG00000253349	intergenic_region	ENSG00000104312-ENSG00000253349	.	MODIFIER	intergenic_region	.	.	.	.	.	.	.	.	.	.	.	.	.	.	.
8	89994500	Sniffles2.INS.42A3M7	N	<INS:219>	INS	INS	219	170.105	145.197	888	888	0	0	novel	0.741	0.259	common	0.708	0.76	0.804	0.72	0.731	0.741	0.708	0.76	0.804	0.72	0.731	2.4e-13	4.04e-05	0.000432	2.72e-08	7.72e-08	2.4e-13	4.04e-05	0.000432	2.72e-08	7.72e-08	0.813	0.515	0.515	0.335	0.478	0.778	0.737	0.618	difficult	GRCh38_gclt25orgt65_slop50;GRCh38_AllTandemRepeatsandHomopolymers_slop5;GRCh38_AllTandemRepeats_gt100bp_slop5;GRCh38_allTandemRepeats;GRCh38_AllTandemRepeats_201to10000bp_slop5;GRCh38_alldifficultregions	NBN	ENSG00000104320	gene_variant	ENSG00000104320	.	MODIFIER	intragenic_variant	.	.	.	.	.	.	.	.	.	.	.	.	.	.	.
8	89994586	Sniffles2.DEL.42A5M7	N	<DEL:-54>	DEL	DEL	-54	29.243	269.362	888	868	20	0.0225	novel	0.00619	0.00619	low_frequency	0.00415	0.0104	0.00595	0.0061	0.00585	0.00634	0.00424	0.0106	0.00614	0.00625	0.00599	1	1	1	1	1	1	1	1	1	1	0.00282	0.982	0	0	0.402	0.000365	0.00184	0.206	difficult	GRCh38_gclt25orgt65_slop50;GRCh38_AllHomopolymers_gt6bp_imperfectgt10bp_slop5;GRCh38_AllTandemRepeatsandHomopolymers_slop5;GRCh38_AllTandemRepeats_gt100bp_slop5;GRCh38_allTandemRepeats;GRCh38_SimpleRepeat_homopolymer_4to6_slop5;GRCh38_AllTandemRepeats_201to10000bp_slop5;GRCh38_SimpleRepeat_imperfecthomopolgt10_slop5;GRCh38_alldifficultregions	NBN	ENSG00000104320	gene_variant	ENSG00000104320	.	MODIFIER	intragenic_variant	.	.	.	.	.	.	.	.	.	.	.	.	.	.	.
8	90045666	Sniffles2.INV.42B4M7	N	<INV:96>	INV	OTHER	96	110.94	368.297	888	870	18	0.0203	novel	0.00113	0.00113	rare	0.00208	0	0	0	0.00292	0.00115	0.00212	0	0	0	0.00298	1	1	1	1	1	1	1	1	1	1	0	0.998	0	0	0.0524	5.12e-06	3.55e-05	0.198	confident	GRCh38_SimpleRepeat_homopolymer_4to6_slop5;GRCh38_lowmappabilityall;GRCh38_nonunique_l100_m2_e1;GRCh38_alllowmapandsegdupregions;GRCh38_alldifficultregions;GRCh38_notinalldifficultregions	DECR1	ENSG00000104325	transcript	ENST00000220764.7	protein_coding	MODIFIER	intron_variant	DECR1	ENSG00000104325	transcript	ENST00000220764.7	protein_coding	MODIFIER	intron_variant	.	.	.	.	.	.	.	.
8	90052034	Sniffles2.INS.42ADM7	N	<INS:61>	INS	INS	61	100.34	474.863	888	870	18	0.0203	novel	0.00113	0.00113	rare	0	0.00347	0	0.00305	0	0.00115	0	0.00357	0	0.00311	0	1	1	1	1	1	1	1	1	1	1	0.00113	0.995	0	0	0.545	0.000894	0.00181	0.449	confident	GRCh38_notinalldifficultregions	DECR1	ENSG00000104325	transcript	ENST00000220764.7	protein_coding	MODIFIER	3_prime_UTR_variant	DECR1	ENSG00000104325	transcript	ENST00000220764.7	protein_coding	MODIFIER	3_prime_UTR_variant	.	.	.	.	.	.	.	.
8	90056946	Sniffles2.DEL.42B2M7	N	<DEL:-322>	DEL	DEL	-322	116.001	115.694	888	882	6	0.00676	known	0.493	0.493	common	0.446	0.521	0.735	0.326	0.459	0.496	0.452	0.521	0.735	0.33	0.459	0.435	0.321	0.691	0.478	0.878	0.515	0.315	0.691	0.38	0.878	0.494	0.9	0.897	0.897	0.887	0.331	0.333	0.968	confident	GRCh38_gclt25orgt65_slop50;GRCh38_AllHomopolymers_gt6bp_imperfectgt10bp_slop5;GRCh38_AllTandemRepeatsandHomopolymers_slop5;GRCh38_SimpleRepeat_homopolymer_gt11_slop5;GRCh38_SimpleRepeat_homopolymer_gt20_slop5;GRCh38_SimpleRepeat_homopolymer_7to11_slop5;GRCh38_SimpleRepeat_homopolymer_4to6_slop5;GRCh38_SimpleRepeat_imperfecthomopolgt20_slop5;GRCh38_SimpleRepeat_imperfecthomopolgt10_slop5;GRCh38_lowmappabilityall;GRCh38_nonunique_l100_m2_e1;GRCh38_nonunique_l250_m0_e0;GRCh38_alllowmapandsegdupregions;GRCh38_alldifficultregions;GRCh38_notinalldifficultregions	DECR1;CALB1;DECR1-CALB1	ENSG00000104325;ENSG00000104327;ENSG00000104325-ENSG00000104327	transcript;transcript;intergenic_region	ENST00000220764.7;ENST00000265431.7;ENSG00000104325-ENSG00000104327	protein_coding;protein_coding;.	MODIFIER;MODIFIER;MODIFIER	downstream_gene_variant;downstream_gene_variant;intergenic_region	.	.	.	.	.	.	.	.	.	.	.	.	.	.	.
8	90141632	Sniffles2.DEL.42C0M7	N	<DEL:-59>	DEL	DEL	-59	31.415	172.088	888	881	7	0.00788	novel	0.432	0.432	common	0.336	0.458	0.256	0.649	0.509	0.434	0.339	0.458	0.259	0.649	0.512	0.885	1	1	0.498	0.543	0.886	1	1	0.498	0.643	0.437	0.895	0.888	0.888	0.905	0.62	0.612	0.917	difficult	GRCh38_gclt25orgt65_slop50;GRCh38_AllTandemRepeatsandHomopolymers_slop5;GRCh38_AllTandemRepeats_gt100bp_slop5;GRCh38_allTandemRepeats;GRCh38_AllTandemRepeats_201to10000bp_slop5;GRCh38_lowmappabilityall;GRCh38_nonunique_l100_m2_e1;GRCh38_chainSelf;GRCh38_alllowmapandsegdupregions;GRCh38_alldifficultregions	CALB1-ENSG00000254180	ENSG00000104327-ENSG00000254180	intergenic_region	ENSG00000104327-ENSG00000254180	.	MODIFIER	intergenic_region	.	.	.	.	.	.	.	.	.	.	.	.	.	.	.
8	90151960	Sniffles2.INS.42BBM7	N	<INS:154>	INS	INS	154	133.249	346.664	888	865	23	0.0259	novel	0.00451	0.00451	rare	0.0124	0.00347	0	0	0.00292	0.00462	0.0129	0.0035	0	0	0.00307	0.031	1	1	1	1	0.032	1	1	1	1	0.00338	0.995	0.571	0.571	0.71	0.000205	0.000341	0.518	difficult	GRCh38_AllHomopolymers_gt6bp_imperfectgt10bp_slop5;GRCh38_AllTandemRepeatsandHomopolymers_slop5;GRCh38_SimpleRepeat_homopolymer_gt11_slop5;GRCh38_SimpleRepeat_homopolymer_gt20_slop5;GRCh38_SimpleRepeat_imperfecthomopolgt20_slop5;GRCh38_SimpleRepeat_imperfecthomopolgt10_slop5;GRCh38_alldifficultregions	CALB1-ENSG00000254180	ENSG00000104327-ENSG00000254180	intergenic_region	ENSG00000104327-ENSG00000254180	.	MODIFIER	intergenic_region	.	.	.	.	.	.	.	.	.	.	.	.	.	.	.
8	90163518	Sniffles2.INV.42C6M7	N	<INV:110>	INV	OTHER	110	105.908	386.292	888	871	17	0.0191	novel	0.00113	0.00113	rare	0.00208	0.00347	0	0	0	0.00115	0.00212	0.00347	0	0	0	1	1	1	1	1	1	1	1	1	1	0.000563	0.997	0	0	0.552	9.94e-05	0.000672	0.202	confident	GRCh38_SimpleRepeat_homopolymer_4to6_slop5;GRCh38_notinalldifficultregions	CALB1-ENSG00000254180	ENSG00000104327-ENSG00000254180	intergenic_region	ENSG00000104327-ENSG00000254180	.	MODIFIER	intergenic_region	.	.	.	.	.	.	.	.	.	.	.	.	.	.	.
8	90189215	Sniffles2.DEL.42C4M7	N	<DEL:-1225>	DEL	DEL	-1225	146.38	82.878	888	865	23	0.0259	known	0.0146	0.0146	low_frequency	0.0539	0	0	0	0	0.015	0.0558	0	0	0	0	1	1	1	1	1	1	1	1	1	1	0.00957	0.974	0.385	0.385	0.576	0.000784	0.000974	0.719	confident	GRCh38_AllHomopolymers_gt6bp_imperfectgt10bp_slop5;GRCh38_AllTandemRepeatsandHomopolymers_slop5;GRCh38_SimpleRepeat_homopolymer_7to11_slop5;GRCh38_SimpleRepeat_homopolymer_4to6_slop5;GRCh38_SimpleRepeat_imperfecthomopolgt10_slop5;GRCh38_alldifficultregions;GRCh38_notinalldifficultregions	CALB1-ENSG00000254180	ENSG00000104327-ENSG00000254180	intergenic_region	ENSG00000104327-ENSG00000254180	.	MODIFIER	intergenic_region	.	.	.	.	.	.	.	.	.	.	.	.	.	.	.
8	90194486	Sniffles2.INS.42BEM7	N	<INS:327>	INS	INS	327	127.846	244.608	888	871	17	0.0191	novel	0.0197	0.0197	low_frequency	0.0726	0	0	0	0	0.0201	0.0732	0	0	0	0	0.356	1	1	1	1	0.36	1	1	1	1	0.0163	0.991	0.788	0.788	0.791	0.00168	0.00183	0.844	confident	GRCh38_chainSelf;GRCh38_notinalldifficultregions	ENSG00000254180;CALB1-ENSG00000254180	ENSG00000254180;ENSG00000104327-ENSG00000254180	transcript;intergenic_region	ENST00000665012.1;ENSG00000104327-ENSG00000254180	pseudogene;.	MODIFIER;MODIFIER	downstream_gene_variant;intergenic_region	.	.	.	.	.	.	.	.	.	.	.	.	.	.	.
8	90208081	Sniffles2.INS.42C9M7	N	<INS:6078>	INS	INS	6078	5.657	0	888	874	14	0.0158	novel	0.00113	0.00113	rare	0	0	0	0	0.00585	0.00114	0	0	0	0	0.00599	1	1	1	1	1	1	1	1	1	1	0	0.998	0	0	0.117	6.76e-05	0.000525	0.183	confident	GRCh38_SimpleRepeat_homopolymer_4to6_slop5;GRCh38_notinalldifficultregions	ENSG00000254180	ENSG00000254180	transcript	ENST00000665012.1	pseudogene	MODIFIER	intron_variant	.	.	.	.	.	.	.	.	.	.	.	.	.	.	.
8	90213662	Sniffles2.DEL.42D1M7	N	<DEL:-1173>	DEL	DEL	-1173	36.594	320.444	888	873	15	0.0169	known	0.00338	0.00338	rare	0	0.0104	0	0.00305	0.00585	0.00344	0	0.0105	0	0.00309	0.00599	1	1	1	1	1	1	1	1	1	1	0.00169	0.997	0.5	0.5	0.608	0.00253	0.00275	0.863	confident	GRCh38_AllHomopolymers_gt6bp_imperfectgt10bp_slop5;GRCh38_AllTandemRepeatsandHomopolymers_slop5;GRCh38_SimpleRepeat_homopolymer_7to11_slop5;GRCh38_SimpleRepeat_homopolymer_4to6_slop5;GRCh38_alldifficultregions;GRCh38_notinalldifficultregions	ENSG00000254180	ENSG00000254180	transcript	ENST00000665012.1	pseudogene	MODIFIER	intron_variant	.	.	.	.	.	.	.	.	.	.	.	.	Enhancer	.	.
8	90233243	Sniffles2.INS.42CCM7	N	<INS:2021>	INS	INS	2021	531.183	53.35	888	859	29	0.0327	novel	0.00113	0.00113	rare	0	0	0	0.00305	0.00292	0.00116	0	0	0	0.00314	0.00303	1	1	1	1	1	1	1	1	1	1	0	0.998	0	0	0.0363	0.000179	0.000547	0.322	difficult	GRCh38_gclt25orgt65_slop50;GRCh38_AllTandemRepeatsandHomopolymers_slop5;GRCh38_SimpleRepeat_diTR_11to50_slop5;GRCh38_AllTandemRepeats_gt100bp_slop5;GRCh38_allTandemRepeats;GRCh38_AllTandemRepeats_201to10000bp_slop5;GRCh38_alldifficultregions	ENSG00000254180;LINC00534	ENSG00000254180;ENSG00000253394	transcript;transcript	ENST00000665012.1;ENST00000653734.1	pseudogene;pseudogene	MODIFIER;MODIFIER	intron_variant;intron_variant	.	.	.	.	.	.	.	.	.	.	.	.	.	.	.
8	90233269	Sniffles2.INS.42CBM7	N	<INS:410>	INS	INS	410	254.167	105.814	888	881	7	0.00788	novel	0.471	0.471	common	0.498	0.479	0.235	0.662	0.477	0.474	0.502	0.479	0.239	0.666	0.477	0.369	0.741	0.396	1	0.445	0.364	0.741	0.393	1	0.445	0.454	0.795	0.767	0.767	0.778	0.637	0.631	0.904	difficult	GRCh38_gclt25orgt65_slop50;GRCh38_AllTandemRepeatsandHomopolymers_slop5;GRCh38_SimpleRepeat_diTR_11to50_slop5;GRCh38_AllTandemRepeats_gt100bp_slop5;GRCh38_allTandemRepeats;GRCh38_AllTandemRepeats_201to10000bp_slop5;GRCh38_alldifficultregions	ENSG00000254180;LINC00534	ENSG00000254180;ENSG00000253394	transcript;transcript	ENST00000665012.1;ENST00000653734.1	pseudogene;pseudogene	MODIFIER;MODIFIER	intron_variant;intron_variant	.	.	.	.	.	.	.	.	.	.	.	.	.	.	.
8	90233269	Sniffles2.INS.42CDM7	N	<INS:3469>	INS	INS	3469	598.182	46.486	888	859	29	0.0327	novel	0.00113	0.00113	rare	0.00208	0	0	0	0.00292	0.00116	0.00214	0	0	0	0.00305	1	1	1	1	1	1	1	1	1	1	0	0.998	0	0	0.336	8.5e-05	0.000158	0.423	difficult	GRCh38_gclt25orgt65_slop50;GRCh38_AllTandemRepeatsandHomopolymers_slop5;GRCh38_SimpleRepeat_diTR_11to50_slop5;GRCh38_AllTandemRepeats_gt100bp_slop5;GRCh38_allTandemRepeats;GRCh38_AllTandemRepeats_201to10000bp_slop5;GRCh38_alldifficultregions	ENSG00000254180;LINC00534	ENSG00000254180;ENSG00000253394	transcript;transcript	ENST00000665012.1;ENST00000653734.1	pseudogene;pseudogene	MODIFIER;MODIFIER	intron_variant;intron_variant	.	.	.	.	.	.	.	.	.	.	.	.	.	.	.
8	90339343	Sniffles2.INS.42D9M7	N	<INS:64>	INS	INS	64	162.45	479.273	888	863	25	0.0282	novel	0.00113	0.00113	rare	0.00208	0	0.00298	0	0	0.00116	0.00214	0	0.00301	0	0	1	1	1	1	1	1	1	1	1	1	0	0.998	0	0	0.109	5.12e-05	6.82e-05	0.691	confident	GRCh38_notinalldifficultregions	ENSG00000254180;LINC00534	ENSG00000254180;ENSG00000253394	transcript;transcript	ENST00000665012.1;ENST00000653734.1	pseudogene;pseudogene	MODIFIER;MODIFIER	intron_variant;intron_variant	.	.	.	.	.	.	.	.	.	.	.	.	.	.	.
8	90375673	Sniffles2.INS.42DBM7	N	<INS:104>	INS	INS	104	67.028	227.125	888	867	21	0.0236	novel	0.00845	0.00845	low_frequency	0.0249	0.00347	0.00298	0.00305	0	0.00865	0.0255	0.00352	0.00309	0.00307	0	1	1	1	1	1	1	1	1	1	1	0.00338	0.988	0.333	0.333	0.566	0.00351	0.00408	0.704	difficult	GRCh38_AllTandemRepeatsandHomopolymers_slop5;GRCh38_AllTandemRepeats_gt100bp_slop5;GRCh38_allTandemRepeats;GRCh38_SimpleRepeat_homopolymer_4to6_slop5;GRCh38_AllTandemRepeats_201to10000bp_slop5;GRCh38_lowmappabilityall;GRCh38_nonunique_l100_m2_e1;GRCh38_alllowmapandsegdupregions;GRCh38_alldifficultregions	ENSG00000254180;LINC00534	ENSG00000254180;ENSG00000253394	transcript;transcript	ENST00000665012.1;ENST00000653734.1	pseudogene;pseudogene	MODIFIER;MODIFIER	intron_variant;intron_variant	.	.	.	.	.	.	.	.	.	.	.	.	.	.	.
8	90388466	Sniffles2.INS.42DCM7	N	<INS:358>	INS	INS	358	120.768	219.375	888	872	16	0.018	known	0.00957	0.00957	low_frequency	0	0	0	0	0.0497	0.00975	0	0	0	0	0.0506	1	1	1	1	1	1	1	1	1	1	0.00619	0.989	0.529	0.529	0.629	0.000497	0.00138	0.375	confident	GRCh38_SimpleRepeat_homopolymer_4to6_slop5;GRCh38_notinalldifficultregions	ENSG00000254180;LINC00534	ENSG00000254180;ENSG00000253394	transcript;transcript	ENST00000665012.1;ENST00000653734.1	pseudogene;pseudogene	MODIFIER;MODIFIER	intron_variant;intron_variant	.	.	.	.	.	.	.	.	.	.	.	.	.	.	.
8	90398359	Sniffles2.DEL.42EEM7	N	<DEL:-3542>	DEL	DEL	-3542	0	0	888	867	21	0.0236	known	0.00113	0.00113	rare	0.00415	0	0	0	0	0.00115	0.00433	0	0	0	0	1	1	1	1	1	1	1	1	1	1	0	0.998	0	0	0.261	6.25e-05	0.000105	0.431	confident	GRCh38_gclt25orgt65_slop50;GRCh38_AllHomopolymers_gt6bp_imperfectgt10bp_slop5;GRCh38_AllTandemRepeatsandHomopolymers_slop5;GRCh38_SimpleRepeat_homopolymer_gt11_slop5;GRCh38_SimpleRepeat_diTR_11to50_slop5;GRCh38_allTandemRepeats;GRCh38_SimpleRepeat_homopolymer_7to11_slop5;GRCh38_SimpleRepeat_homopolymer_4to6_slop5;GRCh38_AllTandemRepeats_lt51bp_slop5;GRCh38_SimpleRepeat_imperfecthomopolgt10_slop5;GRCh38_lowmappabilityall;GRCh38_nonunique_l100_m2_e1;GRCh38_alllowmapandsegdupregions;GRCh38_alldifficultregions;GRCh38_notinalldifficultregions	ENSG00000254180;LINC00534	ENSG00000254180;ENSG00000253394	transcript;transcript	ENST00000665012.1;ENST00000653734.1	pseudogene;pseudogene	MODIFIER;MODIFIER	intron_variant;intron_variant	.	.	.	.	.	.	.	.	.	.	.	.	.	.	.
8	90433803	Sniffles2.INS.42E8M7	N	<INS:367>	INS	INS	367	256.737	325.664	888	869	19	0.0214	novel	0.00957	0.00957	low_frequency	0	0.00694	0	0.0183	0.0263	0.00921	0	0.00704	0	0.0186	0.024	1	1	1	1	1	1	1	1	1	1	0.00732	0.991	0.647	0.647	0.656	0.0216	0.0232	0.79	confident	GRCh38_notinalldifficultregions	ENSG00000254180;LINC00534	ENSG00000254180;ENSG00000253394	transcript;transcript	ENST00000665012.1;ENST00000653734.1	pseudogene;pseudogene	MODIFIER;MODIFIER	intron_variant;intron_variant	.	.	.	.	.	.	.	.	.	.	.	.	.	.	.
8	90438685	Sniffles2.INS.42E7M7	N	<INS:71>	INS	INS	71	89.971	136.04	888	862	26	0.0293	novel	0.0901	0.0901	common	0.149	0.0208	0.11	0	0.132	0.0922	0.152	0.0211	0.111	0	0.139	0.799	0.0517	0.425	1	1	0.798	0.0524	0.427	1	1	0.0873	0.914	0.707	0.707	0.721	0.00602	0.0111	0.499	difficult	GRCh38_gclt25orgt65_slop50;GRCh38_AllTandemRepeats_51to200bp_slop5;GRCh38_AllTandemRepeatsandHomopolymers_slop5;GRCh38_SimpleRepeat_diTR_11to50_slop5;GRCh38_allTandemRepeats;GRCh38_alldifficultregions	ENSG00000254180;LINC00534	ENSG00000254180;ENSG00000253394	transcript;transcript	ENST00000665012.1;ENST00000653734.1	pseudogene;pseudogene	MODIFIER;MODIFIER	intron_variant;intron_variant	.	.	.	.	.	.	.	.	.	.	.	.	.	.	.
8	90476336	Sniffles2.INS.42EBM7	N	<INS:152>	INS	INS	152	188.279	352.985	888	869	19	0.0214	novel	0.00113	0.00113	rare	0	0	0.00595	0	0	0.00115	0	0	0.00599	0	0	1	1	1	1	1	1	1	1	1	1	0.000563	0.997	0	0	0.639	1.02e-06	4.11e-05	0.098	confident	GRCh38_notinalldifficultregions	ENSG00000254180;LINC00534	ENSG00000254180;ENSG00000253394	transcript;transcript	ENST00000665012.1;ENST00000653734.1	pseudogene;pseudogene	MODIFIER;MODIFIER	intron_variant;intron_variant	.	.	.	.	.	.	.	.	.	.	.	.	.	.	.
8	90477787	Sniffles2.INS.42EAM7	N	<INS:92>	INS	INS	92	143.733	353.936	888	864	24	0.027	novel	0.00563	0.00563	low_frequency	0	0	0.0268	0.00305	0	0.00579	0	0	0.027	0.00312	0	1	1	1	1	1	1	1	1	1	1	0.00338	0.991	0.4	0.4	0.436	0.000244	0.000632	0.293	confident	GRCh38_SimpleRepeat_homopolymer_4to6_slop5;GRCh38_notinalldifficultregions	ENSG00000254180;LINC00534	ENSG00000254180;ENSG00000253394	transcript;transcript	ENST00000665012.1;ENST00000653734.1	pseudogene;pseudogene	MODIFIER;MODIFIER	intron_variant;intron_variant	.	.	.	.	.	.	.	.	.	.	.	.	.	.	.
8	90503188	Sniffles2.DEL.4302M7	N	<DEL:-268>	DEL	DEL	-268	114.381	205.177	888	879	9	0.0101	known	0.154	0.154	common	0.467	0.0556	0.0714	0.0061	0.0205	0.156	0.469	0.0563	0.0723	0.00617	0.0207	0.699	0.057	0.194	1	1	0.795	0.0585	0.198	1	1	0.145	0.922	0.731	0.731	0.838	0.0201	0.0225	0.857	confident	GRCh38_gclt25orgt65_slop50;GRCh38_AllHomopolymers_gt6bp_imperfectgt10bp_slop5;GRCh38_AllTandemRepeatsandHomopolymers_slop5;GRCh38_SimpleRepeat_homopolymer_gt11_slop5;GRCh38_SimpleRepeat_homopolymer_gt20_slop5;GRCh38_SimpleRepeat_homopolymer_4to6_slop5;GRCh38_SimpleRepeat_imperfecthomopolgt20_slop5;GRCh38_SimpleRepeat_imperfecthomopolgt10_slop5;GRCh38_lowmappabilityall;GRCh38_nonunique_l100_m2_e1;GRCh38_alllowmapandsegdupregions;GRCh38_alldifficultregions;GRCh38_notinalldifficultregions	ENSG00000254180;LINC00534	ENSG00000254180;ENSG00000253394	transcript;transcript	ENST00000665012.1;ENST00000653734.1	pseudogene;pseudogene	MODIFIER;MODIFIER	intron_variant;intron_variant	.	.	.	.	.	.	.	.	.	.	.	.	.	.	.
8	90573029	Sniffles2.INS.42FFM7	N	<INS:56>	INS	INS	56	136.538	330.382	888	861	27	0.0304	novel	0.00394	0.00394	rare	0.0124	0	0	0	0.00292	0.00406	0.0131	0	0	0	0.00299	1	1	1	1	1	1	1	1	1	1	0.00394	0.993	0.571	0.571	0.791	0.000335	0.000403	0.791	confident	GRCh38_notinalldifficultregions	ENSG00000254180;LINC00534	ENSG00000254180;ENSG00000253394	transcript;transcript	ENST00000665012.1;ENST00000653734.1	pseudogene;pseudogene	MODIFIER;MODIFIER	intron_variant;intron_variant	.	.	.	.	.	.	.	.	.	.	.	.	Enhancer	.	.
8	90586464	Sniffles2.INS.4300M7	N	<INS:117>	INS	INS	117	126.856	345.511	888	869	19	0.0214	known	0.00563	0.00563	low_frequency	0.0166	0.00694	0	0	0	0.00575	0.017	0.00704	0	0	0	1	1	1	1	1	1	1	1	1	1	0.0045	0.993	0.6	0.6	0.741	0.000387	0.000381	0.892	confident	GRCh38_notinalldifficultregions	ENSG00000254180;LINC00534	ENSG00000254180;ENSG00000253394	transcript;transcript	ENST00000665012.1;ENST00000653734.1	pseudogene;pseudogene	MODIFIER;MODIFIER	intron_variant;intron_variant	.	.	.	.	.	.	.	.	.	.	.	.	.	.	.
8	90604473	Sniffles2.INS.430EM7	N	<INS:164>	INS	INS	164	193.46	430.766	888	862	26	0.0293	novel	0.00845	0.00845	low_frequency	0	0.0139	0	0.0305	0.00292	0.0087	0	0.0142	0	0.0314	0.00301	1	1	1	0.132	1	1	1	1	0.136	1	0.00507	0.985	0.357	0.357	0.611	0.0159	0.0174	0.657	confident	GRCh38_notinalldifficultregions	LINC01030;ENSG00000254180;LINC00534	ENSG00000253799;ENSG00000254180;ENSG00000253394	transcript;transcript;gene_variant	ENST00000517505.1;ENST00000665012.1;ENSG00000253394	pseudogene;pseudogene;.	MODIFIER;MODIFIER;MODIFIER	intron_variant;intron_variant;intragenic_variant	.	.	.	.	.	.	.	.	.	.	.	.	.	.	.
8	90638201	Sniffles2.INS.430FM7	N	<INS:93>	INS	INS	93	89.042	352.204	888	863	25	0.0282	novel	0.00169	0.00169	rare	0.00415	0	0	0	0.00292	0.00174	0.00427	0	0	0	0.00307	1	1	1	1	1	1	1	1	1	1	0.00113	0.994	0	0	0.604	0.0001	0.000183	0.454	confident	GRCh38_notinalldifficultregions	TMEM64;LINC00534	ENSG00000180694;ENSG00000253394	transcript;gene_variant	ENST00000458549.7;ENSG00000253394	protein_coding;.	MODIFIER;MODIFIER	intron_variant;intragenic_variant	TMEM64	ENSG00000180694	transcript	ENST00000458549.7	protein_coding	MODIFIER	intron_variant	.	.	.	.	.	.	.	.
8	90684450	Sniffles2.DEL.4317M7	N	<DEL:-846>	DEL	DEL	-846	89.485	227.912	888	874	14	0.0158	novel	0.0811	0.0811	common	0.259	0.0451	0.00298	0.0152	0	0.0818	0.262	0.0458	0.00307	0.0153	0	0.183	1	1	1	1	0.181	1	1	1	1	0.0777	0.919	0.652	0.652	0.73	0.0157	0.0194	0.65	difficult	GRCh38_AllTandemRepeatsandHomopolymers_slop5;GRCh38_AllTandemRepeats_gt100bp_slop5;GRCh38_allTandemRepeats;GRCh38_SimpleRepeat_homopolymer_4to6_slop5;GRCh38_AllTandemRepeats_201to10000bp_slop5;GRCh38_lowmappabilityall;GRCh38_nonunique_l100_m2_e1;GRCh38_nonunique_l250_m0_e0;GRCh38_alllowmapandsegdupregions;GRCh38_alldifficultregions	LINC00534;TMEM64	ENSG00000253394;ENSG00000180694	gene_variant;gene_variant	ENSG00000253394;ENSG00000180694	.;.	MODIFIER;MODIFIER	intragenic_variant;intragenic_variant	.	.	.	.	.	.	.	.	.	.	.	.	.	.	.
8	90684468	Sniffles2.INS.4311M7	N	<INS:837>	INS	INS	837	55.106	212.283	888	870	18	0.0203	novel	0.0473	0.0473	low_frequency	0.0187	0.0556	0.0952	0.0427	0.038	0.0483	0.0196	0.0567	0.0964	0.0432	0.038	1	0.356	1	0.251	1	1	0.363	1	0.254	1	0.0191	0.887	0.0741	0.0741	0.382	0.0355	0.0458	0.609	difficult	GRCh38_AllTandemRepeatsandHomopolymers_slop5;GRCh38_AllTandemRepeats_gt100bp_slop5;GRCh38_allTandemRepeats;GRCh38_AllTandemRepeats_201to10000bp_slop5;GRCh38_lowmappabilityall;GRCh38_nonunique_l100_m2_e1;GRCh38_nonunique_l250_m0_e0;GRCh38_alllowmapandsegdupregions;GRCh38_alldifficultregions	LINC00534;TMEM64	ENSG00000253394;ENSG00000180694	gene_variant;gene_variant	ENSG00000253394;ENSG00000180694	.;.	MODIFIER;MODIFIER	intragenic_variant;intragenic_variant	.	.	.	.	.	.	.	.	.	.	.	.	.	.	.
8	90685218	Sniffles2.DEL.4318M7	N	<DEL:-228>	DEL	DEL	-228	119.482	295.997	888	875	13	0.0146	novel	0.00845	0.00845	low_frequency	0.0145	0.00347	0.00298	0.00915	0.00877	0.00857	0.0149	0.00352	0.00299	0.00926	0.00888	1	1	1	1	1	1	1	1	1	1	0.00394	0.975	0	0	0.376	0.00521	0.00681	0.582	difficult	GRCh38_AllTandemRepeatsandHomopolymers_slop5;GRCh38_AllTandemRepeats_gt100bp_slop5;GRCh38_allTandemRepeats;GRCh38_SimpleRepeat_homopolymer_4to6_slop5;GRCh38_AllTandemRepeats_201to10000bp_slop5;GRCh38_lowmappabilityall;GRCh38_nonunique_l100_m2_e1;GRCh38_nonunique_l250_m0_e0;GRCh38_allOtherDifficultregions;GRCh38_gnomAD_InbreedingCoeff_slop1bp_merge1000bp;GRCh38_alllowmapandsegdupregions;GRCh38_alldifficultregions	LINC00534;TMEM64	ENSG00000253394;ENSG00000180694	gene_variant;gene_variant	ENSG00000253394;ENSG00000180694	.;.	MODIFIER;MODIFIER	intragenic_variant;intragenic_variant	.	.	.	.	.	.	.	.	.	.	.	.	.	.	.
8	90685450	Sniffles2.INS.4312M7	N	<INS:838>	INS	INS	838	43.619	278.423	888	876	12	0.0135	novel	0.0636	0.0636	common	0.027	0.059	0.128	0.0671	0.0526	0.0645	0.0277	0.0599	0.128	0.0679	0.0532	1	0.394	0.317	0.53	1	1	0.399	0.317	0.534	1	0.0282	0.857	0.145	0.145	0.402	0.0412	0.0587	0.586	difficult	GRCh38_AllTandemRepeatsandHomopolymers_slop5;GRCh38_AllTandemRepeats_gt100bp_slop5;GRCh38_allTandemRepeats;GRCh38_SimpleRepeat_homopolymer_4to6_slop5;GRCh38_AllTandemRepeats_201to10000bp_slop5;GRCh38_lowmappabilityall;GRCh38_nonunique_l100_m2_e1;GRCh38_nonunique_l250_m0_e0;GRCh38_alllowmapandsegdupregions;GRCh38_alldifficultregions	LINC00534;TMEM64	ENSG00000253394;ENSG00000180694	gene_variant;gene_variant	ENSG00000253394;ENSG00000180694	.;.	MODIFIER;MODIFIER	intragenic_variant;intragenic_variant	.	.	.	.	.	.	.	.	.	.	.	.	.	.	.
8	90685850	Sniffles2.INS.4313M7	N	<INS:207>	INS	INS	207	57.934	107.229	888	885	3	0.00338	novel	0.265	0.265	common	0.218	0.236	0.363	0.216	0.307	0.266	0.22	0.236	0.363	0.218	0.307	6.44e-07	3.94e-05	1.78e-16	0.000107	7.13e-11	6.24e-07	3.94e-05	1.78e-16	0.000107	7.13e-11	0.195	0.511	0.355	0.355	0.417	0.198	0.236	0.572	difficult	GRCh38_AllTandemRepeatsandHomopolymers_slop5;GRCh38_AllTandemRepeats_gt100bp_slop5;GRCh38_allTandemRepeats;GRCh38_SimpleRepeat_homopolymer_4to6_slop5;GRCh38_AllTandemRepeats_201to10000bp_slop5;GRCh38_alldifficultregions	LINC00534;TMEM64	ENSG00000253394;ENSG00000180694	gene_variant;gene_variant	ENSG00000253394;ENSG00000180694	.;.	MODIFIER;MODIFIER	intragenic_variant;intragenic_variant	.	.	.	.	.	.	.	.	.	.	.	.	.	.	.
8	90686791	Sniffles2.INS.4314M7	N	<INS:502>	INS	INS	502	93.589	43.759	888	886	2	0.00225	novel	0.286	0.286	common	0.228	0.26	0.405	0.223	0.333	0.287	0.229	0.26	0.405	0.224	0.333	1.66e-07	2.09e-06	2.77e-20	5.38e-05	2e-13	8.8e-08	2.09e-06	2.77e-20	5.39e-05	2e-13	0.213	0.497	0.355	0.355	0.417	0.207	0.247	0.566	confident	GRCh38_notinalldifficultregions	LINC00534;TMEM64	ENSG00000253394;ENSG00000180694	gene_variant;gene_variant	ENSG00000253394;ENSG00000180694	.;.	MODIFIER;MODIFIER	intragenic_variant;intragenic_variant	.	.	.	.	.	.	.	.	.	.	.	.	.	.	.
8	90687931	Sniffles2.BND.4321M7	N	<BND:4321M7>	BND	OTHER	.	0	219.199	888	886	2	0.00225	not_compared	0.00507	0.00507	low_frequency	0.00208	0.00347	0.0119	0.0061	0.00292	0.00508	0.00208	0.00347	0.0119	0.00614	0.00292	1	1	0.0179	1	1	1	1	0.0179	1	1	0.00113	0.991	0.125	0.125	0.28	0.00145	0.00353	0.468	confident	GRCh38_notinalldifficultregions	NIM1K&TMEM64	ENSG00000177453&ENSG00000180694	transcript	ENST00000458549.7	protein_coding	HIGH	bidirectional_gene_fusion	NIM1K&TMEM64	ENSG00000177453&ENSG00000180694	transcript	ENST00000458549.7	protein_coding	HIGH	bidirectional_gene_fusion	.	.	.	.	.	.	.	.
8	90808651	Sniffles2.INS.4330M7	N	<INS:55>	INS	INS	55	109.138	295.597	888	855	33	0.0372	novel	0.00113	0.00113	rare	0.00415	0	0	0	0	0.00117	0.00431	0	0	0	0	1	1	1	1	1	1	1	1	1	1	0.000563	0.997	0	0	0.604	2.36e-05	6.27e-05	0.35	difficult	GRCh38_AllHomopolymers_gt6bp_imperfectgt10bp_slop5;GRCh38_AllTandemRepeatsandHomopolymers_slop5;GRCh38_SimpleRepeat_homopolymer_gt11_slop5;GRCh38_SimpleRepeat_homopolymer_gt20_slop5;GRCh38_SimpleRepeat_imperfecthomopolgt20_slop5;GRCh38_SimpleRepeat_imperfecthomopolgt10_slop5;GRCh38_alldifficultregions	NECAB1;ENSG00000254251	ENSG00000123119;ENSG00000254251	transcript;transcript	ENST00000417640.7;ENST00000517884.1	protein_coding;pseudogene	MODIFIER;MODIFIER	intron_variant;intron_variant	NECAB1	ENSG00000123119	transcript	ENST00000417640.7	protein_coding	MODIFIER	intron_variant	.	.	.	.	.	.	.	.
8	90840283	Sniffles2.INS.4332M7	N	<INS:62>	INS	INS	62	142.739	455.145	888	868	20	0.0225	novel	0.00113	0.00113	rare	0	0	0	0	0.00585	0.00115	0	0	0	0	0.00599	1	1	1	1	1	1	1	1	1	1	0	0.998	0	0	0.174	0.00385	0.00416	0.774	confident	GRCh38_notinalldifficultregions	NECAB1;ENSG00000254251	ENSG00000123119;ENSG00000254251	transcript;transcript	ENST00000417640.7;ENST00000517884.1	protein_coding;pseudogene	MODIFIER;MODIFIER	intron_variant;intron_variant	NECAB1	ENSG00000123119	transcript	ENST00000417640.7	protein_coding	MODIFIER	intron_variant	.	.	.	.	.	.	.	.
8	90871000	Sniffles2.INS.4333M7	N	<INS:125>	INS	INS	125	130.673	457.402	888	860	28	0.0315	novel	0.00169	0.00169	rare	0.00415	0.00347	0	0	0	0.00174	0.00429	0.00352	0	0	0	1	1	1	1	1	1	1	1	1	1	0	0.997	0	0	0.156	8.91e-05	0.00013	0.622	difficult	GRCh38_gclt25orgt65_slop50;GRCh38_SimpleRepeat_homopolymer_4to6_slop5;GRCh38_alldifficultregions	NECAB1	ENSG00000123119	transcript	ENST00000417640.7	protein_coding	MODIFIER	intron_variant	NECAB1	ENSG00000123119	transcript	ENST00000417640.7	protein_coding	MODIFIER	intron_variant	.	.	.	.	.	Open chromatin	.	.
8	90879079	Sniffles2.INS.4334M7	N	<INS:57>	INS	INS	57	160.719	246.973	888	870	18	0.0203	novel	0.00338	0.00338	rare	0.0104	0	0	0.00305	0	0.00345	0.0106	0	0	0.00312	0	1	1	1	1	1	1	1	1	1	1	0.00282	0.988	0	0	0.503	0.000338	0.00043	0.635	difficult	GRCh38_gclt25orgt65_slop50;GRCh38_AllTandemRepeats_51to200bp_slop5;GRCh38_AllTandemRepeatsandHomopolymers_slop5;GRCh38_AllTandemRepeats_gt100bp_slop5;GRCh38_allTandemRepeats;GRCh38_alldifficultregions	NECAB1	ENSG00000123119	transcript	ENST00000417640.7	protein_coding	MODIFIER	intron_variant	NECAB1	ENSG00000123119	transcript	ENST00000417640.7	protein_coding	MODIFIER	intron_variant	.	.	.	.	.	.	.	.
8	90910879	Sniffles2.INS.433EM7	N	<INS:91>	INS	INS	91	134.048	457.999	888	864	24	0.027	novel	0.00225	0.00225	rare	0.0083	0	0	0	0	0.00231	0.00858	0	0	0	0	1	1	1	1	1	1	1	1	1	1	0.000563	0.997	0.25	0.25	0.439	6.15e-06	3.87e-05	0.211	confident	GRCh38_notinalldifficultregions	NECAB1	ENSG00000123119	transcript	ENST00000417640.7	protein_coding	MODIFIER	intron_variant	NECAB1	ENSG00000123119	transcript	ENST00000417640.7	protein_coding	MODIFIER	intron_variant	.	.	.	.	.	Enhancer	.	.
8	90927807	Sniffles2.INS.4341M7	N	<INS:318>	INS	INS	318	123.074	123.748	888	871	17	0.0191	known	0.0411	0.0411	low_frequency	0.104	0.0243	0	0.0427	0.00585	0.0419	0.105	0.0246	0	0.0435	0.00602	0.00126	1	1	0.251	1	0.00137	1	1	0.256	1	0.0304	0.958	0.578	0.578	0.699	0.0453	0.0472	0.902	difficult	GRCh38_AllHomopolymers_gt6bp_imperfectgt10bp_slop5;GRCh38_AllTandemRepeatsandHomopolymers_slop5;GRCh38_SimpleRepeat_homopolymer_7to11_slop5;GRCh38_SimpleRepeat_imperfecthomopolgt10_slop5;GRCh38_alldifficultregions	NECAB1	ENSG00000123119	transcript	ENST00000417640.7	protein_coding	MODIFIER	intron_variant	NECAB1	ENSG00000123119	transcript	ENST00000417640.7	protein_coding	MODIFIER	intron_variant	.	.	.	.	.	Enhancer	.	.
8	90991709	Sniffles2.INS.4344M7	N	<INS:153>	INS	INS	153	138.176	503.355	888	864	24	0.027	known	0.00169	0.00169	rare	0	0.00694	0	0	0.00292	0.00174	0	0.00704	0	0	0.00307	1	1	1	1	1	1	1	1	1	1	0.00169	0.993	0	0	0.339	0.00105	0.00194	0.468	difficult	GRCh38_AllTandemRepeatsandHomopolymers_slop5;GRCh38_allTandemRepeats;GRCh38_SimpleRepeat_homopolymer_4to6_slop5;GRCh38_AllTandemRepeats_lt51bp_slop5;GRCh38_alldifficultregions	PIP4P2;C8orf88-PIP4P2	ENSG00000155099;ENSG00000253250-ENSG00000155099	transcript;intergenic_region	ENST00000285419.8;ENSG00000253250-ENSG00000155099	protein_coding;.	MODIFIER;MODIFIER	downstream_gene_variant;intergenic_region	.	.	.	.	.	.	.	.	.	.	.	.	CTCF Binding Site	.	.
8	91066616	Sniffles2.BND.4362M7	N	<BND:4362M7>	BND	OTHER	.	0	22.939	888	865	23	0.0259	not_compared	0.00225	0.00225	rare	0	0.00347	0	0.00915	0	0.00231	0	0.0036	0	0.00949	0	1	1	1	1	1	1	1	1	1	1	0	0.995	0	0	0.0873	0.00131	0.00214	0.56	confident	GRCh38_notinalldifficultregions	OTUD6B-AS1;.	ENSG00000253738;.	transcript;transcript	ENST00000659792.1;ENST00000285420.8	pseudogene;protein_coding	HIGH;LOW	transcript_ablation;feature_fusion	.	.	transcript	ENST00000285420.8	protein_coding	LOW	feature_fusion	.	.	.	.	.	.	.	.
8	91066616	Sniffles2.BND.4363M7	N	<BND:4363M7>	BND	OTHER	.	0	6.502	888	865	23	0.0259	not_compared	0.00113	0.00113	rare	0	0	0	0	0.00585	0.00116	0	0	0	0	0.00595	1	1	1	1	1	1	1	1	1	1	0.00113	0.995	0	0	0.657	3.89e-05	0.000375	0.155	confident	GRCh38_notinalldifficultregions	OTUD6B-AS1;.	ENSG00000253738;.	transcript;transcript	ENST00000659792.1;ENST00000285420.8	pseudogene;protein_coding	HIGH;LOW	transcript_ablation;feature_fusion	.	.	transcript	ENST00000285420.8	protein_coding	LOW	feature_fusion	.	.	.	.	.	.	.	.
8	91068210	Sniffles2.INS.4354M7	N	<INS:325>	INS	INS	325	161.038	310.988	888	867	21	0.0236	known	0.00282	0.00282	rare	0.0083	0	0	0	0.00292	0.00288	0.00866	0	0	0	0.00294	1	1	1	1	1	1	1	1	1	1	0.00507	0.992	0.6	0.6	0.655	0.000347	0.000496	0.609	difficult	GRCh38_gclt25orgt65_slop50;GRCh38_alldifficultregions	OTUD6B;OTUD6B-AS1	ENSG00000155100;ENSG00000253738	transcript;transcript	ENST00000285420.8;ENST00000659792.1	protein_coding;pseudogene	MODIFIER;MODIFIER	upstream_gene_variant;non_coding_transcript_exon_variant	.	.	.	.	.	.	.	.	.	.	.	.	Promoter	.	.
8	91103278	Sniffles2.DEL.4368M7	N	<DEL:-70122>	DEL	DEL	-70122	2.34	1.89	888	866	22	0.0248	not_compared	0.00676	0.00676	low_frequency	0	0.00694	0.00893	0.0213	0	0.00693	0	0.00704	0.00909	0.0219	0	1	0.00348	0.00895	3.06e-06	1	1	0.00353	0.00912	3.3e-06	1	0.0045	0.989	0.143	0.143	0.559	0.00945	0.0136	0.675	confident	GRCh38_refseq_cds;GRCh38_gclt25orgt65_slop50;GRCh38_AllHomopolymers_gt6bp_imperfectgt10bp_slop5;GRCh38_AllTandemRepeats_51to200bp_slop5;GRCh38_AllTandemRepeatsandHomopolymers_slop5;GRCh38_SimpleRepeat_homopolymer_gt11_slop5;GRCh38_SimpleRepeat_triTR_15to50_slop5;GRCh38_SimpleRepeat_homopolymer_gt20_slop5;GRCh38_SimpleRepeat_diTR_11to50_slop5;GRCh38_allTandemRepeats;GRCh38_SimpleRepeat_homopolymer_7to11_slop5;GRCh38_SimpleRepeat_homopolymer_4to6_slop5;GRCh38_AllTandemRepeats_lt51bp_slop5;GRCh38_SimpleRepeat_imperfecthomopolgt20_slop5;GRCh38_SimpleRepeat_imperfecthomopolgt10_slop5;GRCh38_lowmappabilityall;GRCh38_nonunique_l100_m2_e1;GRCh38_nonunique_l250_m0_e0;GRCh38_chainSelf;GRCh38_segdups;GRCh38_alllowmapandsegdupregions;GRCh38_alldifficultregions;GRCh38_notinalldifficultregions	LRRC69	ENSG00000214954	transcript	ENST00000448384.2	protein_coding	MODIFIER	intron_variant	LRRC69	ENSG00000214954	transcript	ENST00000448384.2	protein_coding	MODIFIER	intron_variant	.	.	.	.	.	CTCF Binding Site;Enhancer;CTCF Binding Site;CTCF Binding Site;Open chromatin;TF binding;Open chromatin;Enhancer;Enhancer;Enhancer;Enhancer;Open chromatin	.	hsa-miR-19a-5p;hsa-miR-19b-1-5p
8	91140629	Sniffles2.DEL.4369M7	N	<DEL:-324>	DEL	DEL	-324	97.194	88.718	888	881	7	0.00788	known	0.653	0.347	common	0.736	0.493	0.604	0.668	0.705	0.657	0.741	0.5	0.604	0.672	0.706	1	0.0465	0.42	0.486	0.714	1	0.0633	0.42	0.597	0.711	0.652	0.929	0.931	0.908	0.932	0.689	0.69	0.968	confident	GRCh38_gclt25orgt65_slop50;GRCh38_AllHomopolymers_gt6bp_imperfectgt10bp_slop5;GRCh38_AllTandemRepeatsandHomopolymers_slop5;GRCh38_SimpleRepeat_homopolymer_gt11_slop5;GRCh38_SimpleRepeat_homopolymer_gt20_slop5;GRCh38_SimpleRepeat_homopolymer_4to6_slop5;GRCh38_SimpleRepeat_imperfecthomopolgt20_slop5;GRCh38_SimpleRepeat_imperfecthomopolgt10_slop5;GRCh38_lowmappabilityall;GRCh38_nonunique_l100_m2_e1;GRCh38_nonunique_l250_m0_e0;GRCh38_alllowmapandsegdupregions;GRCh38_alldifficultregions;GRCh38_notinalldifficultregions	LRRC69	ENSG00000214954	transcript	ENST00000448384.2	protein_coding	MODIFIER	intron_variant	LRRC69	ENSG00000214954	transcript	ENST00000448384.2	protein_coding	MODIFIER	intron_variant	.	.	.	.	.	.	.	.
8	91174037	Sniffles2.INS.4367M7	N	<INS:66>	INS	INS	66	34.456	47.48	888	884	4	0.00451	known	0.663	0.337	common	0.782	0.493	0.604	0.649	0.71	0.665	0.784	0.5	0.604	0.649	0.71	0.571	0.0465	0.629	0.39	0.0935	0.704	0.0661	0.629	0.39	0.0935	0.66	0.922	0.93	0.905	0.943	0.675	0.675	0.954	confident	GRCh38_notinalldifficultregions	LRRC69	ENSG00000214954	transcript	ENST00000448384.2	protein_coding	MODIFIER	intron_variant	LRRC69	ENSG00000214954	transcript	ENST00000448384.2	protein_coding	MODIFIER	intron_variant	.	.	.	.	.	.	.	.
8	91231561	Sniffles2.INS.4376M7	N	<INS:149>	INS	INS	149	140.396	490.403	888	864	24	0.027	novel	0.00225	0.00225	rare	0	0	0	0.0122	0	0.00231	0	0	0	0.0126	0	1	1	1	1	1	1	1	1	1	1	0.00113	0.995	0.25	0.25	0.513	0.000226	0.0011	0.274	difficult	GRCh38_AllHomopolymers_gt6bp_imperfectgt10bp_slop5;GRCh38_AllTandemRepeatsandHomopolymers_slop5;GRCh38_SimpleRepeat_homopolymer_4to6_slop5;GRCh38_SimpleRepeat_imperfecthomopolgt20_slop5;GRCh38_SimpleRepeat_imperfecthomopolgt10_slop5;GRCh38_alldifficultregions	SLC26A7	ENSG00000147606	gene_variant	ENSG00000147606	.	MODIFIER	intragenic_variant	.	.	.	.	.	.	.	.	.	.	.	.	.	.	.
8	91388312	Sniffles2.INS.4384M7	N	<INS:116>	INS	INS	116	84.221	239.101	888	859	29	0.0327	novel	0.0135	0.0135	low_frequency	0.0436	0	0	0	0.00877	0.014	0.0453	0	0	0	0.00926	1	1	1	1	0.0088	1	1	1	1	0.00929	0.0141	0.99	0.826	0.826	0.75	0.00117	0.00188	0.572	difficult	GRCh38_AllTandemRepeatsandHomopolymers_slop5;GRCh38_AllTandemRepeats_gt100bp_slop5;GRCh38_allTandemRepeats;GRCh38_AllTandemRepeats_201to10000bp_slop5;GRCh38_alldifficultregions	SLC26A7	ENSG00000147606	transcript	ENST00000309536.6	protein_coding	MODIFIER	intron_variant	SLC26A7	ENSG00000147606	transcript	ENST00000309536.6	protein_coding	MODIFIER	intron_variant	.	.	.	.	.	.	.	.
8	91418707	Sniffles2.INV.439CM7	N	<INV:99>	INV	OTHER	99	79.244	443.636	888	864	24	0.027	novel	0.00225	0.00225	rare	0.00622	0	0	0	0.00292	0.00231	0.00641	0	0	0	0.00305	1	1	1	1	1	1	1	1	1	1	0.00225	0.991	0	0	0.616	0.00021	0.000639	0.266	confident	GRCh38_SimpleRepeat_homopolymer_4to6_slop5;GRCh38_notinalldifficultregions	SLC26A7-ENSG00000253901	ENSG00000147606-ENSG00000253901	intergenic_region	ENSG00000147606-ENSG00000253901	.	MODIFIER	intergenic_region	.	.	.	.	.	.	.	.	.	.	.	.	.	.	.
8	91520157	Sniffles2.DEL.43A3M7	N	<DEL:-8559>	DEL	DEL	-8559	79.396	5.167	888	867	21	0.0236	novel	0.0636	0.0636	common	0.12	0.0417	0.0417	0.0518	0.0351	0.064	0.119	0.039	0.0427	0.0528	0.037	0.0005	1	0.00114	0.00474	0.0122	0.00206	1	0.00123	0.005	0.0135	0.0541	0.926	0.579	0.579	0.675	0.0659	0.0672	0.846	confident	GRCh38_AllHomopolymers_gt6bp_imperfectgt10bp_slop5;GRCh38_AllTandemRepeats_51to200bp_slop5;GRCh38_AllTandemRepeatsandHomopolymers_slop5;GRCh38_SimpleRepeat_homopolymer_gt11_slop5;GRCh38_SimpleRepeat_triTR_15to50_slop5;GRCh38_SimpleRepeat_diTR_11to50_slop5;GRCh38_allTandemRepeats;GRCh38_SimpleRepeat_homopolymer_7to11_slop5;GRCh38_SimpleRepeat_homopolymer_4to6_slop5;GRCh38_AllTandemRepeats_lt51bp_slop5;GRCh38_SimpleRepeat_imperfecthomopolgt20_slop5;GRCh38_SimpleRepeat_imperfecthomopolgt10_slop5;GRCh38_lowmappabilityall;GRCh38_nonunique_l100_m2_e1;GRCh38_nonunique_l250_m0_e0;GRCh38_allOtherDifficultregions;GRCh38_gnomAD_InbreedingCoeff_slop1bp_merge1000bp;GRCh38_L1H_gt500;GRCh38_chainSelf;GRCh38_alllowmapandsegdupregions;GRCh38_alldifficultregions;GRCh38_notinalldifficultregions	SLC26A7-ENSG00000253901	ENSG00000147606-ENSG00000253901	intergenic_region	ENSG00000147606-ENSG00000253901	.	MODIFIER	intergenic_region	.	.	.	.	.	.	.	.	.	.	.	.	.	.	.
8	91520161	Sniffles2.DEL.43A4M7	N	<DEL:-2452>	DEL	DEL	-2452	180.022	182.69	888	865	23	0.0259	novel	0.00113	0.00113	rare	0	0	0	0	0.00585	0.00116	0	0	0	0	0.00614	1	1	1	1	1	1	1	1	1	1	0.00113	0.995	0	0	0.655	3.59e-05	0.00064	0.171	confident	GRCh38_AllHomopolymers_gt6bp_imperfectgt10bp_slop5;GRCh38_AllTandemRepeats_51to200bp_slop5;GRCh38_AllTandemRepeatsandHomopolymers_slop5;GRCh38_SimpleRepeat_homopolymer_gt11_slop5;GRCh38_SimpleRepeat_diTR_11to50_slop5;GRCh38_allTandemRepeats;GRCh38_SimpleRepeat_homopolymer_7to11_slop5;GRCh38_SimpleRepeat_homopolymer_4to6_slop5;GRCh38_AllTandemRepeats_lt51bp_slop5;GRCh38_SimpleRepeat_imperfecthomopolgt20_slop5;GRCh38_SimpleRepeat_imperfecthomopolgt10_slop5;GRCh38_lowmappabilityall;GRCh38_nonunique_l100_m2_e1;GRCh38_nonunique_l250_m0_e0;GRCh38_allOtherDifficultregions;GRCh38_gnomAD_InbreedingCoeff_slop1bp_merge1000bp;GRCh38_L1H_gt500;GRCh38_alllowmapandsegdupregions;GRCh38_alldifficultregions;GRCh38_notinalldifficultregions	SLC26A7-ENSG00000253901	ENSG00000147606-ENSG00000253901	intergenic_region	ENSG00000147606-ENSG00000253901	.	MODIFIER	intergenic_region	.	.	.	.	.	.	.	.	.	.	.	.	.	.	.
8	91521302	Sniffles2.DEL.43A5M7	N	<DEL:-2452>	DEL	DEL	-2452	59.293	157.896	888	855	33	0.0372	novel	0.00451	0.00451	rare	0	0.0139	0.00893	0.00305	0	0.00468	0	0.0142	0.00932	0.00314	0	1	1	1	1	1	1	1	1	1	1	0.00169	0.99	0.125	0.125	0.296	0.00167	0.00378	0.398	confident	GRCh38_AllHomopolymers_gt6bp_imperfectgt10bp_slop5;GRCh38_AllTandemRepeats_51to200bp_slop5;GRCh38_AllTandemRepeatsandHomopolymers_slop5;GRCh38_SimpleRepeat_homopolymer_gt11_slop5;GRCh38_SimpleRepeat_diTR_11to50_slop5;GRCh38_allTandemRepeats;GRCh38_SimpleRepeat_homopolymer_7to11_slop5;GRCh38_SimpleRepeat_homopolymer_4to6_slop5;GRCh38_AllTandemRepeats_lt51bp_slop5;GRCh38_SimpleRepeat_imperfecthomopolgt20_slop5;GRCh38_SimpleRepeat_imperfecthomopolgt10_slop5;GRCh38_lowmappabilityall;GRCh38_nonunique_l100_m2_e1;GRCh38_nonunique_l250_m0_e0;GRCh38_allOtherDifficultregions;GRCh38_gnomAD_InbreedingCoeff_slop1bp_merge1000bp;GRCh38_L1H_gt500;GRCh38_alllowmapandsegdupregions;GRCh38_alldifficultregions;GRCh38_notinalldifficultregions	SLC26A7-ENSG00000253901	ENSG00000147606-ENSG00000253901	intergenic_region	ENSG00000147606-ENSG00000253901	.	MODIFIER	intergenic_region	.	.	.	.	.	.	.	.	.	.	.	.	.	.	.
8	91529602	Sniffles2.DEL.43A6M7	N	<DEL:-2681>	DEL	DEL	-2681	0	0	888	865	23	0.0259	known	0.00113	0.00113	rare	0	0	0	0.0061	0	0.00116	0	0	0	0.00614	0	1	1	1	1	1	1	1	1	1	1	0.00113	0.995	0	0	0.602	3.48e-05	0.000196	0.304	confident	GRCh38_AllHomopolymers_gt6bp_imperfectgt10bp_slop5;GRCh38_AllTandemRepeatsandHomopolymers_slop5;GRCh38_SimpleRepeat_homopolymer_7to11_slop5;GRCh38_SimpleRepeat_homopolymer_4to6_slop5;GRCh38_lowmappabilityall;GRCh38_nonunique_l100_m2_e1;GRCh38_alllowmapandsegdupregions;GRCh38_alldifficultregions;GRCh38_notinalldifficultregions	SLC26A7-ENSG00000253901	ENSG00000147606-ENSG00000253901	intergenic_region	ENSG00000147606-ENSG00000253901	.	MODIFIER	intergenic_region	.	.	.	.	.	.	.	.	.	.	.	.	Open chromatin	.	.
8	91545758	Sniffles2.INS.43A0M7	N	<INS:330>	INS	INS	330	118.89	209.736	888	858	30	0.0338	known	0.04	0.04	low_frequency	0.145	0.00347	0	0	0	0.0414	0.152	0.00352	0	0	0	0.0166	1	1	1	1	0.0213	1	1	1	1	0.0377	0.93	0.459	0.459	0.607	0.00272	0.00456	0.487	confident	GRCh38_notinalldifficultregions	ENSG00000253901	ENSG00000253901	gene_variant	ENSG00000253901	.	MODIFIER	intragenic_variant	.	.	.	.	.	.	.	.	.	.	.	.	.	.	.
8	91625898	Sniffles2.INS.43B1M7	N	<INS:105>	INS	INS	105	83.698	141.041	888	861	27	0.0304	known	0.071	0.071	common	0.243	0.0312	0	0	0	0.0732	0.251	0.0319	0	0	0	0.0524	1	1	1	1	0.0798	1	1	1	1	0.0715	0.922	0.632	0.632	0.716	0.00566	0.00759	0.602	confident	GRCh38_notinalldifficultregions	ENSG00000253901	ENSG00000253901	transcript	ENST00000518416.1	pseudogene	MODIFIER	intron_variant	.	.	.	.	.	.	.	.	.	.	.	.	.	.	.
8	91664844	Sniffles2.INS.43B2M7	N	<INS:315>	INS	INS	315	74.577	95.935	888	870	18	0.0203	novel	0.372	0.372	common	0.102	0.535	0.58	0.406	0.38	0.38	0.106	0.535	0.584	0.413	0.389	0.72	0.615	0.0839	0.747	0.745	0.727	0.615	0.112	0.872	0.871	0.373	0.935	0.916	0.916	0.925	0.417	0.417	0.978	difficult	GRCh38_gclt25orgt65_slop50;GRCh38_AllHomopolymers_gt6bp_imperfectgt10bp_slop5;GRCh38_AllTandemRepeatsandHomopolymers_slop5;GRCh38_SimpleRepeat_homopolymer_7to11_slop5;GRCh38_SimpleRepeat_homopolymer_4to6_slop5;GRCh38_alldifficultregions	ENSG00000253901	ENSG00000253901	transcript	ENST00000518416.1	pseudogene	MODIFIER	intron_variant	.	.	.	.	.	.	.	.	.	.	.	.	.	.	.
8	91693135	Sniffles2.INS.43B3M7	N	<INS:153>	INS	INS	153	48.419	158.124	888	865	23	0.0259	novel	0.0276	0.0276	low_frequency	0.0934	0.0139	0	0	0	0.0283	0.0962	0.0141	0	0	0	0.135	1	1	1	1	0.243	1	1	1	1	0.022	0.97	0.6	0.6	0.661	0.00112	0.00132	0.65	difficult	GRCh38_AllTandemRepeatsandHomopolymers_slop5;GRCh38_AllTandemRepeats_gt100bp_slop5;GRCh38_allTandemRepeats;GRCh38_AllTandemRepeats_201to10000bp_slop5;GRCh38_lowmappabilityall;GRCh38_nonunique_l100_m2_e1;GRCh38_alllowmapandsegdupregions;GRCh38_alldifficultregions	ENSG00000253901	ENSG00000253901	transcript	ENST00000518416.1	pseudogene	MODIFIER	intron_variant	.	.	.	.	.	.	.	.	.	.	.	.	.	.	.
8	91699964	Sniffles2.DEL.43BEM7	N	<DEL:-98>	DEL	DEL	-98	151.415	242.382	888	871	17	0.0191	novel	0.108	0.108	common	0.359	0.0556	0	0	0.00877	0.11	0.362	0.0563	0	0	0.0092	0.674	0.356	1	1	1	0.577	0.361	1	1	1	0.112	0.953	0.864	0.864	0.88	0.00669	0.00703	0.86	confident	GRCh38_gclt25orgt65_slop50;GRCh38_AllHomopolymers_gt6bp_imperfectgt10bp_slop5;GRCh38_AllTandemRepeatsandHomopolymers_slop5;GRCh38_SimpleRepeat_homopolymer_gt11_slop5;GRCh38_SimpleRepeat_imperfecthomopolgt10_slop5;GRCh38_lowmappabilityall;GRCh38_nonunique_l100_m2_e1;GRCh38_nonunique_l250_m0_e0;GRCh38_alllowmapandsegdupregions;GRCh38_alldifficultregions;GRCh38_notinalldifficultregions	ENSG00000253901	ENSG00000253901	transcript	ENST00000518416.1	pseudogene	MODIFIER	intron_variant	.	.	.	.	.	.	.	.	.	.	.	.	.	.	.
8	91711603	Sniffles2.INS.43BBM7	N	<INS:320>	INS	INS	320	165.127	316.81	888	862	26	0.0293	novel	0.00845	0.00845	low_frequency	0.0311	0	0	0	0	0.0087	0.0322	0	0	0	0	0.201	1	1	1	1	0.208	1	1	1	1	0.00394	0.988	0.357	0.357	0.439	0.000299	0.00041	0.591	difficult	GRCh38_gclt25orgt65_slop50;GRCh38_SimpleRepeat_homopolymer_4to6_slop5;GRCh38_alldifficultregions	ENSG00000253901	ENSG00000253901	transcript	ENST00000518416.1	pseudogene	MODIFIER	intron_variant	.	.	.	.	.	.	.	.	.	.	.	.	.	.	.
8	91750330	Sniffles2.DEL.43BFM7	N	<DEL:-1188>	DEL	DEL	-1188	204.583	34.431	888	868	20	0.0225	known	0.00507	0.00507	low_frequency	0.0187	0	0	0	0	0.00518	0.0191	0	0	0	0	1	1	1	1	1	1	1	1	1	1	0.00394	0.995	0.667	0.667	0.583	0.00027	0.000333	0.701	confident	GRCh38_AllHomopolymers_gt6bp_imperfectgt10bp_slop5;GRCh38_AllTandemRepeatsandHomopolymers_slop5;GRCh38_SimpleRepeat_homopolymer_7to11_slop5;GRCh38_SimpleRepeat_homopolymer_4to6_slop5;GRCh38_lowmappabilityall;GRCh38_nonunique_l100_m2_e1;GRCh38_chainSelf;GRCh38_alllowmapandsegdupregions;GRCh38_alldifficultregions;GRCh38_notinalldifficultregions	ENSG00000253901	ENSG00000253901	transcript	ENST00000518416.1	pseudogene	MODIFIER	intron_variant	.	.	.	.	.	.	.	.	.	.	.	.	Open chromatin	.	.
8	91827987	Sniffles2.DEL.43CEM7	N	<DEL:-73>	DEL	DEL	-73	28.936	150.18	888	884	4	0.00451	novel	0.693	0.307	common	0.558	0.663	0.836	0.662	0.795	0.695	0.558	0.663	0.841	0.67	0.795	0.0688	0.852	0.397	0.485	0.0607	0.0667	0.852	0.57	0.722	0.0607	0.693	0.949	0.954	0.935	0.918	0.64	0.641	0.956	difficult	GRCh38_AllTandemRepeats_51to200bp_slop5;GRCh38_AllTandemRepeatsandHomopolymers_slop5;GRCh38_AllTandemRepeats_gt100bp_slop5;GRCh38_allTandemRepeats;GRCh38_alldifficultregions	ENSG00000253901	ENSG00000253901	transcript	ENST00000518416.1	pseudogene	MODIFIER	intron_variant	.	.	.	.	.	.	.	.	.	.	.	.	.	.	.
8	91828105	Sniffles2.INS.43C6M7	N	<INS:72>	INS	INS	72	99.524	302.976	888	864	24	0.027	novel	0.0101	0.0101	low_frequency	0.0083	0.0174	0	0.0244	0.00292	0.0104	0.00851	0.0175	0	0.0253	0.00303	1	1	1	1	1	1	1	1	1	1	0.00845	0.992	0.722	0.722	0.773	0.0152	0.0157	0.951	difficult	GRCh38_AllTandemRepeats_51to200bp_slop5;GRCh38_AllTandemRepeatsandHomopolymers_slop5;GRCh38_AllTandemRepeats_gt100bp_slop5;GRCh38_allTandemRepeats;GRCh38_alldifficultregions	ENSG00000253901	ENSG00000253901	transcript	ENST00000518416.1	pseudogene	MODIFIER	intron_variant	.	.	.	.	.	.	.	.	.	.	.	.	.	.	.
8	91834470	Sniffles2.INS.43C7M7	N	<INS:96>	INS	INS	96	80.006	189.784	888	886	2	0.00225	novel	0.796	0.204	common	0.697	0.833	0.842	0.875	0.784	0.796	0.697	0.832	0.842	0.874	0.784	1.6e-06	0.0139	0.0157	0.0798	5.86e-05	1.6e-06	0.0138	0.0157	0.0794	5.86e-05	0.859	0.605	0.607	0.304	0.439	0.944	0.893	0.42	difficult	GRCh38_gclt25orgt65_slop50;GRCh38_AllTandemRepeatsandHomopolymers_slop5;GRCh38_SimpleRepeat_diTR_11to50_slop5;GRCh38_AllTandemRepeats_gt100bp_slop5;GRCh38_allTandemRepeats;GRCh38_AllTandemRepeats_201to10000bp_slop5;GRCh38_alldifficultregions	ENSG00000253901	ENSG00000253901	transcript	ENST00000518416.1	pseudogene	MODIFIER	intron_variant	.	.	.	.	.	.	.	.	.	.	.	.	.	.	.
8	91834657	Sniffles2.DEL.43D0M7	N	<DEL:-51>	DEL	DEL	-51	58.756	349.869	888	859	29	0.0327	novel	0.00338	0.00338	rare	0	0.00347	0.00595	0.00305	0.00585	0.00349	0	0.00355	0.00602	0.00314	0.00606	1	1	1	1	1	1	1	1	1	1	0.00225	0.989	0	0	0.512	0.00413	0.00486	0.696	difficult	GRCh38_gclt25orgt65_slop50;GRCh38_AllTandemRepeatsandHomopolymers_slop5;GRCh38_SimpleRepeat_diTR_11to50_slop5;GRCh38_AllTandemRepeats_gt100bp_slop5;GRCh38_allTandemRepeats;GRCh38_AllTandemRepeats_201to10000bp_slop5;GRCh38_alldifficultregions	ENSG00000253901	ENSG00000253901	transcript	ENST00000518416.1	pseudogene	MODIFIER	intron_variant	.	.	.	.	.	.	.	.	.	.	.	.	.	.	.
8	91844688	Sniffles2.INS.43CAM7	N	<INS:98>	INS	INS	98	113.157	509.327	888	866	22	0.0248	novel	0.00113	0.00113	rare	0.00208	0	0.00298	0	0	0.00116	0.00212	0	0.00305	0	0	1	1	1	1	1	1	1	1	1	1	0.000563	0.997	0	0	0.512	8.4e-05	0.00104	0.159	confident	GRCh38_notinalldifficultregions	ENSG00000253901	ENSG00000253901	transcript	ENST00000518416.1	pseudogene	MODIFIER	intron_variant	.	.	.	.	.	.	.	.	.	.	.	.	.	.	.
8	91847812	Sniffles2.INV.43D2M7	N	<INV:130>	INV	OTHER	130	101.726	371.422	888	870	18	0.0203	novel	0.00169	0.00169	rare	0	0.00347	0.00298	0	0.00292	0.00172	0	0.00362	0.00303	0	0.00298	1	1	1	1	1	1	1	1	1	1	0.000563	0.995	0	0	0.32	0.000351	0.00054	0.526	confident	GRCh38_SimpleRepeat_homopolymer_4to6_slop5;GRCh38_notinalldifficultregions	ENSG00000253901	ENSG00000253901	transcript	ENST00000518416.1	pseudogene	MODIFIER	intron_variant	.	.	.	.	.	.	.	.	.	.	.	.	.	.	.
8	91949107	Sniffles2.DEL.43DEM7	N	<DEL:-50>	DEL	DEL	-50	53.358	368.631	888	872	16	0.018	novel	0.0293	0.0293	low_frequency	0.104	0.00347	0	0	0.00292	0.0292	0.103	0.00355	0	0	0.00299	0.298	1	1	1	1	0.286	1	1	1	1	0.0287	0.964	0.646	0.646	0.731	0.00221	0.00308	0.631	difficult	GRCh38_AllTandemRepeatsandHomopolymers_slop5;GRCh38_AllTandemRepeats_gt100bp_slop5;GRCh38_allTandemRepeats;GRCh38_SimpleRepeat_homopolymer_4to6_slop5;GRCh38_AllTandemRepeats_201to10000bp_slop5;GRCh38_lowmappabilityall;GRCh38_nonunique_l100_m2_e1;GRCh38_alllowmapandsegdupregions;GRCh38_alldifficultregions	MRPS16P1-RUNX1T1	ENSG00000229182-ENSG00000079102	intergenic_region	ENSG00000229182-ENSG00000079102	.	MODIFIER	intergenic_region	.	.	.	.	.	.	.	.	.	.	.	.	.	.	.
8	92034788	Sniffles2.INS.43E8M7	N	<INS:56>	INS	INS	56	44.757	123.197	888	864	24	0.027	known	0.17	0.17	common	0.297	0.149	0.0179	0.216	0.114	0.175	0.307	0.151	0.0182	0.22	0.12	0.00317	0.74	1	0.258	0.24	0.00565	0.741	1	0.254	0.251	0.172	0.904	0.808	0.808	0.807	0.214	0.212	0.909	difficult	GRCh38_gclt25orgt65_slop50;GRCh38_AllTandemRepeats_51to200bp_slop5;GRCh38_AllTandemRepeatsandHomopolymers_slop5;GRCh38_SimpleRepeat_diTR_11to50_slop5;GRCh38_AllTandemRepeats_gt100bp_slop5;GRCh38_allTandemRepeats;GRCh38_alldifficultregions	RUNX1T1	ENSG00000079102	transcript	ENST00000436581.6	protein_coding	MODIFIER	intron_variant	RUNX1T1	ENSG00000079102	transcript	ENST00000436581.6	protein_coding	MODIFIER	intron_variant	.	.	.	.	.	.	.	.
8	92091900	Sniffles2.INS.43F4M7	N	<INS:165>	INS	INS	165	109.607	424.237	888	868	20	0.0225	known	0.00113	0.00113	rare	0	0	0.00298	0	0.00292	0.00115	0	0	0.00309	0	0.00301	1	1	1	1	1	1	1	1	1	1	0	0.998	0	0	0.0367	5.12e-06	0.00018	0.0779	confident	GRCh38_notinalldifficultregions	RUNX1T1	ENSG00000079102	transcript	ENST00000436581.6	protein_coding	MODIFIER	intron_variant	RUNX1T1	ENSG00000079102	transcript	ENST00000436581.6	protein_coding	MODIFIER	intron_variant	.	.	.	.	.	.	.	.
8	92182943	Sniffles2.DEL.43FCM7	N	<DEL:-61>	DEL	DEL	-61	31.807	211.126	888	871	17	0.0191	known	0.0985	0.0985	common	0.0539	0.0903	0.14	0.119	0.108	0.0993	0.0548	0.0893	0.139	0.12	0.111	1	0.605	0.0469	1	0.224	1	0.601	0.0459	1	0.226	0.108	0.877	0.647	0.647	0.739	0.116	0.105	0.785	confident	GRCh38_SimpleRepeat_homopolymer_4to6_slop5;GRCh38_notinalldifficultregions	ENSG00000233778-ENSG00000253118	ENSG00000233778-ENSG00000253118	intergenic_region	ENSG00000233778-ENSG00000253118	.	MODIFIER	intergenic_region	.	.	.	.	.	.	.	.	.	.	.	.	.	.	.
8	92237682	Sniffles2.INS.4404M7	N	<INS:51>	INS	INS	51	107.955	427.054	888	861	27	0.0304	novel	0.00113	0.00113	rare	0.00208	0	0	0	0.00292	0.00116	0.00215	0	0	0	0.00303	1	1	1	1	1	1	1	1	1	1	0.000563	0.997	0	0	0.332	6.15e-06	6.82e-05	0.128	confident	GRCh38_notinalldifficultregions	ENSG00000233778-ENSG00000253118	ENSG00000233778-ENSG00000253118	intergenic_region	ENSG00000233778-ENSG00000253118	.	MODIFIER	intergenic_region	.	.	.	.	.	.	.	.	.	.	.	.	.	.	.
8	92339933	Sniffles2.DEL.4418M7	N	<DEL:-164>	DEL	DEL	-164	70.842	202.614	888	875	13	0.0146	novel	0.29	0.29	common	0.276	0.285	0.458	0.171	0.263	0.294	0.283	0.289	0.458	0.174	0.266	0.00607	0.546	0.162	0.789	0.43	0.00991	0.683	0.162	1	0.433	0.292	0.961	0.95	0.95	0.956	0.193	0.194	0.978	confident	GRCh38_SimpleRepeat_homopolymer_4to6_slop5;GRCh38_lowmappabilityall;GRCh38_nonunique_l100_m2_e1;GRCh38_alllowmapandsegdupregions;GRCh38_alldifficultregions;GRCh38_notinalldifficultregions	ENSG00000233778-ENSG00000253118	ENSG00000233778-ENSG00000253118	intergenic_region	ENSG00000233778-ENSG00000253118	.	MODIFIER	intergenic_region	.	.	.	.	.	.	.	.	.	.	.	.	.	.	.
8	92360865	Sniffles2.INS.4415M7	N	<INS:324>	INS	INS	324	142.229	247.716	888	864	24	0.027	known	0.0236	0.0236	low_frequency	0.0228	0.0104	0.00298	0.0488	0.0322	0.0243	0.0234	0.0106	0.00301	0.0497	0.0342	1	1	1	0.0447	0.153	1	1	1	0.0463	0.162	0.0231	0.983	0.769	0.769	0.754	0.0247	0.0268	0.876	confident	GRCh38_SimpleRepeat_homopolymer_4to6_slop5;GRCh38_notinalldifficultregions	ENSG00000253118-ENSG00000253682	ENSG00000253118-ENSG00000253682	intergenic_region	ENSG00000253118-ENSG00000253682	.	MODIFIER	intergenic_region	.	.	.	.	.	.	.	.	.	.	.	.	.	.	.
8	92492290	Sniffles2.INS.441FM7	N	<INS:328>	INS	INS	328	109.148	192.36	888	865	23	0.0259	known	0.0462	0.0462	low_frequency	0.129	0.0104	0	0.0061	0.0439	0.0474	0.132	0.0106	0	0.00617	0.0457	0.0368	1	1	1	0.274	0.0395	1	1	1	0.285	0.0411	0.954	0.63	0.63	0.735	0.00785	0.0114	0.626	confident	GRCh38_notinalldifficultregions	ENSG00000253634	ENSG00000253634	transcript	ENST00000648652.1	pseudogene	MODIFIER	intron_variant	.	.	.	.	.	.	.	.	.	.	.	.	.	.	.
8	92638373	Sniffles2.INS.443DM7	N	<INS:130>	INS	INS	130	177.994	312.918	888	866	22	0.0248	known	0.00338	0.00338	rare	0.0124	0	0	0	0	0.00346	0.0128	0	0	0	0	1	1	1	1	1	1	1	1	1	1	0.000563	0.992	0	0	0.282	0.000237	0.000489	0.469	confident	GRCh38_notinalldifficultregions	ENSG00000253634	ENSG00000253634	transcript	ENST00000648652.1	pseudogene	MODIFIER	intron_variant	.	.	.	.	.	.	.	.	.	.	.	.	.	.	.
8	92797158	Sniffles2.INS.4454M7	N	<INS:50>	INS	INS	50	117.44	427.125	888	863	25	0.0282	novel	0.00113	0.00113	rare	0.00415	0	0	0	0	0.00116	0.00433	0	0	0	0	1	1	1	1	1	1	1	1	1	1	0.000563	0.997	0	0	0.613	4.1e-06	2.42e-05	0.219	confident	GRCh38_notinalldifficultregions	ENSG00000253577;FLJ46284	ENSG00000253577;ENSG00000248858	transcript;gene_variant	ENST00000664548.1;ENSG00000248858	pseudogene;.	MODIFIER;MODIFIER	intron_variant;intragenic_variant	.	.	.	.	.	.	.	.	.	.	.	.	.	.	.
8	92813085	Sniffles2.INS.4455M7	N	<INS:222>	INS	INS	222	126.083	381.604	888	862	26	0.0293	known	0.0101	0.0101	low_frequency	0.0373	0	0	0	0	0.0104	0.0388	0	0	0	0	0.281	1	1	1	1	0.29	1	1	1	1	0.00225	0.981	0.118	0.118	0.386	0.000416	0.000845	0.425	difficult	GRCh38_AllHomopolymers_gt6bp_imperfectgt10bp_slop5;GRCh38_AllTandemRepeatsandHomopolymers_slop5;GRCh38_SimpleRepeat_homopolymer_7to11_slop5;GRCh38_allOtherDifficultregions;GRCh38_LD_discordant_haplotypes_slop5bp;GRCh38_alldifficultregions	ENSG00000253577;FLJ46284	ENSG00000253577;ENSG00000248858	transcript;gene_variant	ENST00000664548.1;ENSG00000248858	pseudogene;.	MODIFIER;MODIFIER	intron_variant;intragenic_variant	.	.	.	.	.	.	.	.	.	.	.	.	.	.	.
8	92942731	Sniffles2.INS.4462M7	N	<INS:123>	INS	INS	123	133.29	392.974	888	860	28	0.0315	novel	0.00113	0.00113	rare	0.00208	0	0.00298	0	0	0.00116	0.00216	0	0.00303	0	0	1	1	1	1	1	1	1	1	1	1	0.000563	0.997	0	0	0.348	3.48e-05	8.88e-05	0.301	confident	GRCh38_notinalldifficultregions	TRIQK;ENSG00000253197	ENSG00000205133;ENSG00000253197	transcript;transcript	ENST00000378861.9;ENST00000523197.5	protein_coding;pseudogene	MODIFIER;MODIFIER	intron_variant;intron_variant	TRIQK	ENSG00000205133	transcript	ENST00000378861.9	protein_coding	MODIFIER	intron_variant	.	.	.	.	.	.	.	.
8	92949683	Sniffles2.DEL.4467M7	N	<DEL:-94>	DEL	DEL	-94	59.093	190.147	888	870	18	0.0203	novel	0.27	0.27	common	0.456	0.201	0.22	0.168	0.21	0.275	0.462	0.203	0.224	0.173	0.218	0.091	0.117	0.658	0.0861	0.0191	0.118	0.119	0.822	0.0908	0.0222	0.267	0.925	0.88	0.88	0.917	0.153	0.152	0.941	difficult	GRCh38_AllTandemRepeatsandHomopolymers_slop5;GRCh38_AllTandemRepeats_gt100bp_slop5;GRCh38_allTandemRepeats;GRCh38_SimpleRepeat_homopolymer_4to6_slop5;GRCh38_AllTandemRepeats_201to10000bp_slop5;GRCh38_SimpleRepeat_quadTR_20to50_slop5;GRCh38_alldifficultregions	TRIQK;ENSG00000253197	ENSG00000205133;ENSG00000253197	transcript;transcript	ENST00000378861.9;ENST00000523197.5	protein_coding;pseudogene	MODIFIER;MODIFIER	intron_variant;intron_variant	TRIQK	ENSG00000205133	transcript	ENST00000378861.9	protein_coding	MODIFIER	intron_variant	.	.	.	.	.	.	.	.
8	92949744	Sniffles2.INS.4463M7	N	<INS:51>	INS	INS	51	88.449	240.968	888	857	31	0.0349	novel	0.00169	0.00169	rare	0	0.00347	0	0.00305	0.00292	0.00175	0	0.0035	0	0.00314	0.00305	1	1	1	1	1	1	1	1	1	1	0.000563	0.995	0	0	0.412	0.000378	0.000749	0.324	difficult	GRCh38_AllTandemRepeatsandHomopolymers_slop5;GRCh38_AllTandemRepeats_gt100bp_slop5;GRCh38_allTandemRepeats;GRCh38_AllTandemRepeats_201to10000bp_slop5;GRCh38_alldifficultregions	TRIQK;ENSG00000253197	ENSG00000205133;ENSG00000253197	transcript;transcript	ENST00000378861.9;ENST00000523197.5	protein_coding;pseudogene	MODIFIER;MODIFIER	intron_variant;intron_variant	TRIQK	ENSG00000205133	transcript	ENST00000378861.9	protein_coding	MODIFIER	intron_variant	.	.	.	.	.	.	.	.
8	93039585	Sniffles2.INS.446BM7	N	<INS:127>	INS	INS	127	72.807	107.122	888	880	8	0.00901	novel	0.372	0.372	common	0.587	0.191	0.461	0.186	0.31	0.374	0.59	0.192	0.467	0.188	0.311	0.69	0.172	0.643	1	0.475	0.594	0.174	0.536	1	0.475	0.386	0.872	0.832	0.832	0.88	0.175	0.181	0.923	difficult	GRCh38_gclt25orgt65_slop50;GRCh38_AllHomopolymers_gt6bp_imperfectgt10bp_slop5;GRCh38_AllTandemRepeatsandHomopolymers_slop5;GRCh38_SimpleRepeat_homopolymer_7to11_slop5;GRCh38_alldifficultregions	MIR8084-LINC02906	ENSG00000277063-ENSG00000279847	intergenic_region	ENSG00000277063-ENSG00000279847	.	MODIFIER	intergenic_region	.	.	.	.	.	.	.	.	.	.	.	.	.	.	.
8	93060118	Sniffles2.DEL.446FM7	N	<DEL:-4847>	DEL	DEL	-4847	38.817	7.228	888	871	17	0.0191	known	0.184	0.184	common	0.149	0.146	0.312	0.107	0.214	0.188	0.152	0.147	0.316	0.109	0.221	0.00859	0.504	1	0.0215	0.169	0.00934	0.506	1	0.0238	0.18	0.181	0.922	0.861	0.861	0.816	0.087	0.0902	0.861	confident	GRCh38_gclt25orgt65_slop50;GRCh38_AllHomopolymers_gt6bp_imperfectgt10bp_slop5;GRCh38_AllTandemRepeats_51to200bp_slop5;GRCh38_AllTandemRepeatsandHomopolymers_slop5;GRCh38_SimpleRepeat_diTR_11to50_slop5;GRCh38_AllTandemRepeats_gt100bp_slop5;GRCh38_allTandemRepeats;GRCh38_SimpleRepeat_homopolymer_7to11_slop5;GRCh38_SimpleRepeat_homopolymer_4to6_slop5;GRCh38_AllTandemRepeats_lt51bp_slop5;GRCh38_SimpleRepeat_quadTR_20to50_slop5;GRCh38_SimpleRepeat_imperfecthomopolgt10_slop5;GRCh38_alldifficultregions;GRCh38_notinalldifficultregions	MIR8084-LINC02906	ENSG00000277063-ENSG00000279847	intergenic_region	ENSG00000277063-ENSG00000279847	.	MODIFIER	intergenic_region	.	.	.	.	.	.	.	.	.	.	.	.	.	.	.
8	93110191	Sniffles2.INS.447CM7	N	<INS:85>	INS	INS	85	106.319	461.324	888	865	23	0.0259	novel	0.00113	0.00113	rare	0.00415	0	0	0	0	0.00116	0.00426	0	0	0	0	1	1	1	1	1	1	1	1	1	1	0	0.998	0	0	0.061	5.02e-05	7.39e-05	0.605	confident	GRCh38_SimpleRepeat_homopolymer_4to6_slop5;GRCh38_notinalldifficultregions	MIR8084-LINC02906	ENSG00000277063-ENSG00000279847	intergenic_region	ENSG00000277063-ENSG00000279847	.	MODIFIER	intergenic_region	.	.	.	.	.	.	.	.	.	.	.	.	Open chromatin	.	.
8	93150243	Sniffles2.INS.447DM7	N	<INS:316>	INS	INS	316	70.776	94.484	888	871	17	0.0191	known	0.305	0.305	common	0.338	0.181	0.411	0.223	0.339	0.309	0.343	0.183	0.416	0.225	0.341	1	0.409	0.525	0.373	0.733	0.886	0.572	0.428	0.37	0.607	0.309	0.963	0.96	0.96	0.942	0.238	0.239	0.96	confident	GRCh38_notinalldifficultregions	LINC02906	ENSG00000279847	transcript	ENST00000521906.5	pseudogene	MODIFIER	intron_variant	.	.	.	.	.	.	.	.	.	.	.	.	.	.	.
8	93168764	Sniffles2.INS.447FM7	N	<INS:128>	INS	INS	128	96.467	345.887	888	864	24	0.027	known	0.00113	0.00113	rare	0	0.00347	0	0.00305	0	0.00116	0	0.0035	0	0.00312	0	1	1	1	1	1	1	1	1	1	1	0	0.998	0	0	0.207	0.000888	0.0011	0.661	confident	GRCh38_SimpleRepeat_homopolymer_4to6_slop5;GRCh38_notinalldifficultregions	LINC02906;LINC02906-CIBAR1-DT	ENSG00000279847;ENSG00000279847-ENSG00000246662	transcript;intergenic_region	ENST00000521906.5;ENSG00000279847-ENSG00000246662	pseudogene;.	MODIFIER;MODIFIER	upstream_gene_variant;intergenic_region	.	.	.	.	.	.	.	.	.	.	.	.	.	.	.
8	93225188	Sniffles2.DEL.448EM7	N	<DEL:-6181>	DEL	DEL	-6181	1.434	2.119	888	867	21	0.0236	known	0.0124	0.0124	low_frequency	0.0436	0.00347	0	0	0	0.0127	0.0445	0.0036	0	0	0	0.0643	1	1	1	1	0.0668	1	1	1	1	0.00845	0.99	0.6	0.6	0.546	0.000547	0.00148	0.385	confident	GRCh38_AllHomopolymers_gt6bp_imperfectgt10bp_slop5;GRCh38_AllTandemRepeats_51to200bp_slop5;GRCh38_AllTandemRepeatsandHomopolymers_slop5;GRCh38_SimpleRepeat_homopolymer_gt11_slop5;GRCh38_SimpleRepeat_homopolymer_gt20_slop5;GRCh38_SimpleRepeat_diTR_11to50_slop5;GRCh38_AllTandemRepeats_gt100bp_slop5;GRCh38_allTandemRepeats;GRCh38_SimpleRepeat_homopolymer_7to11_slop5;GRCh38_SimpleRepeat_homopolymer_4to6_slop5;GRCh38_AllTandemRepeats_lt51bp_slop5;GRCh38_SimpleRepeat_imperfecthomopolgt20_slop5;GRCh38_SimpleRepeat_imperfecthomopolgt10_slop5;GRCh38_chainSelf;GRCh38_alldifficultregions;GRCh38_notinalldifficultregions	ENSG00000268080;ENSG00000253960;ENSG00000268080;ENSG00000268080;ENSG00000268080;CIBAR1-DT	ENSG00000268080;ENSG00000253960;ENSG00000268080;ENSG00000268080;ENSG00000268080;ENSG00000246662	transcript;transcript;transcript;transcript;transcript;gene_variant	ENST00000598428.2;ENST00000517796.1;ENST00000598428.2;ENST00000598428.2;ENST00000598428.2;ENSG00000246662	processed_pseudogene;pseudogene;processed_pseudogene;processed_pseudogene;processed_pseudogene;.	HIGH;HIGH;LOW;MODIFIER;MODIFIER;MODIFIER	transcript_ablation;splice_acceptor_variant&splice_donor_variant&splice_region_variant&intron_variant&non_coding_transcript_exon_variant;splice_region_variant&non_coding_transcript_exon_variant;upstream_gene_variant;downstream_gene_variant;intragenic_variant	.	.	.	.	.	.	.	.	.	.	.	.	Enhancer	Transcription Start Site;Transcription Start Site	.
8	93233132	Sniffles2.INS.448CM7	N	<INS:75>	INS	INS	75	92.781	473.63	888	858	30	0.0338	known	0.00451	0.00451	rare	0.0145	0.00347	0	0	0	0.00466	0.015	0.00362	0	0	0	1	1	1	1	1	1	1	1	1	1	0.00394	0.994	0.625	0.625	0.536	0.000539	0.00092	0.484	confident	GRCh38_SimpleRepeat_homopolymer_4to6_slop5;GRCh38_notinalldifficultregions	ENSG00000268080;ENSG00000253960;CIBAR1-DT	ENSG00000268080;ENSG00000253960;ENSG00000246662	transcript;transcript;gene_variant	ENST00000598428.2;ENST00000517796.1;ENSG00000246662	processed_pseudogene;pseudogene;.	MODIFIER;MODIFIER;MODIFIER	downstream_gene_variant;intron_variant;intragenic_variant	.	.	.	.	.	.	.	.	.	.	.	.	.	.	.
8	93234385	Sniffles2.DEL.448FM7	N	<DEL:-51>	DEL	DEL	-51	59.457	298.599	888	863	25	0.0282	known	0.00957	0.00957	low_frequency	0	0	0.0446	0	0.00585	0.00985	0	0	0.0452	0	0.0061	1	1	1	1	1	1	1	1	1	1	0.00619	0.989	0.529	0.529	0.48	0.000424	0.00241	0.213	confident	GRCh38_SimpleRepeat_homopolymer_4to6_slop5;GRCh38_notinalldifficultregions	ENSG00000268080;ENSG00000253960;CIBAR1-DT	ENSG00000268080;ENSG00000253960;ENSG00000246662	transcript;transcript;gene_variant	ENST00000598428.2;ENST00000517796.1;ENSG00000246662	processed_pseudogene;pseudogene;.	MODIFIER;MODIFIER;MODIFIER	downstream_gene_variant;intron_variant;intragenic_variant	.	.	.	.	.	.	.	.	.	.	.	.	.	.	.
8	93257616	Sniffles2.INV.4492M7	N	<INV:113>	INV	OTHER	113	100.041	435.748	888	869	19	0.0214	novel	0.00169	0.00169	rare	0.00208	0	0.00298	0.00305	0	0.00173	0.00213	0	0.00299	0.00314	0	1	1	1	1	1	1	1	1	1	1	0.00113	0.994	0	0	0.587	0.000917	0.00213	0.323	confident	GRCh38_AllTandemRepeatsandHomopolymers_slop5;GRCh38_SimpleRepeat_diTR_11to50_slop5;GRCh38_allTandemRepeats;GRCh38_SimpleRepeat_homopolymer_4to6_slop5;GRCh38_AllTandemRepeats_lt51bp_slop5;GRCh38_alldifficultregions;GRCh38_notinalldifficultregions	CIBAR1-DT	ENSG00000246662	gene_variant	ENSG00000246662	.	MODIFIER	intragenic_variant	.	.	.	.	.	.	.	.	.	.	.	.	Enhancer	.	.
8	93317776	Sniffles2.INV.44A3M7	N	<INV:99>	INV	OTHER	99	113.629	358.665	888	867	21	0.0236	novel	0.00225	0.00225	rare	0.00415	0	0.00298	0	0.00292	0.00231	0.00422	0	0.00307	0	0.00307	1	1	1	1	1	1	1	1	1	1	0.000563	0.994	0	0	0.354	2.97e-05	0.000257	0.134	confident	GRCh38_SimpleRepeat_homopolymer_4to6_slop5;GRCh38_notinalldifficultregions	CIBAR1-DT	ENSG00000246662	gene_variant	ENSG00000246662	.	MODIFIER	intragenic_variant	.	.	.	.	.	.	.	.	.	.	.	.	.	.	.
8	93323947	Sniffles2.INS.44A0M7	N	<INS:102>	INS	INS	102	163.863	371.612	888	867	21	0.0236	novel	0.00169	0.00169	rare	0	0	0	0	0.00877	0.00173	0	0	0	0	0.00909	1	1	1	1	0.0088	1	1	1	1	0.00912	0.000563	0.997	0	0	0.337	9.12e-05	0.00042	0.236	difficult	GRCh38_AllTandemRepeats_51to200bp_slop5;GRCh38_AllTandemRepeatsandHomopolymers_slop5;GRCh38_AllTandemRepeats_gt100bp_slop5;GRCh38_allTandemRepeats;GRCh38_alldifficultregions	CIBAR1-DT	ENSG00000246662	gene_variant	ENSG00000246662	.	MODIFIER	intragenic_variant	.	.	.	.	.	.	.	.	.	.	.	.	.	.	.
8	93405665	Sniffles2.DEL.44A8M7	N	<DEL:-78>	DEL	DEL	-78	43.575	136.764	888	888	0	0	novel	0.789	0.211	common	0.809	0.785	0.824	0.729	0.786	0.789	0.809	0.785	0.824	0.729	0.786	3.26e-05	0.000319	0.00273	2.19e-06	6.4e-05	3.26e-05	0.000319	0.00273	2.19e-06	6.4e-05	0.852	0.593	0.593	0.318	0.502	0.748	0.73	0.613	difficult	GRCh38_gclt25orgt65_slop50;GRCh38_AllTandemRepeats_51to200bp_slop5;GRCh38_AllTandemRepeatsandHomopolymers_slop5;GRCh38_SimpleRepeat_diTR_11to50_slop5;GRCh38_AllTandemRepeats_gt100bp_slop5;GRCh38_allTandemRepeats;GRCh38_alldifficultregions	CIBAR1-DT	ENSG00000246662	transcript	ENST00000501400.1	pseudogene	MODIFIER	intron_variant	.	.	.	.	.	.	.	.	.	.	.	.	.	.	.
8	93408583	Sniffles2.DEL.44A9M7	N	<DEL:-1552>	DEL	DEL	-1552	115.767	2.089	888	854	34	0.0383	novel	0.00732	0.00732	low_frequency	0	0	0.0179	0	0.0205	0.00761	0	0	0.0183	0	0.0215	1	1	1	1	1	1	1	1	1	1	0.00788	0.997	0.923	0.923	0.803	0.000646	0.000756	0.818	difficult	GRCh38_AllHomopolymers_gt6bp_imperfectgt10bp_slop5;GRCh38_AllTandemRepeatsandHomopolymers_slop5;GRCh38_SimpleRepeat_homopolymer_7to11_slop5;GRCh38_SimpleRepeat_homopolymer_4to6_slop5;GRCh38_lowmappabilityall;GRCh38_nonunique_l100_m2_e1;GRCh38_nonunique_l250_m0_e0;GRCh38_alllowmapandsegdupregions;GRCh38_alldifficultregions	CIBAR1-DT	ENSG00000246662	transcript	ENST00000501400.1	pseudogene	MODIFIER	intron_variant	.	.	.	.	.	.	.	.	.	.	.	.	CTCF Binding Site;Open chromatin	.	.
8	93571112	Sniffles2.INS.44B9M7	N	<INS:1901>	INS	INS	1901	167.387	3.568	888	871	17	0.0191	novel	0.00957	0.00957	low_frequency	0.0311	0.00694	0	0	0	0.00976	0.0315	0.00709	0	0	0	1	1	1	1	1	1	1	1	1	1	0.00619	0.989	0.529	0.529	0.714	0.000686	0.000717	0.872	confident	GRCh38_SimpleRepeat_homopolymer_4to6_slop5;GRCh38_notinalldifficultregions	CIBAR1-DT	ENSG00000246662	transcript	ENST00000501400.1	pseudogene	MODIFIER	intron_variant	.	.	.	.	.	.	.	.	.	.	.	.	.	.	.
8	93605617	Sniffles2.INV.44D2M7	N	<INV:160>	INV	OTHER	160	215.367	423.96	888	866	22	0.0248	novel	0.00169	0.00169	rare	0.00208	0	0.00595	0	0	0.00173	0.00214	0	0.0061	0	0	1	1	1	1	1	1	1	1	1	1	0.00113	0.994	0	0	0.499	1.84e-05	6.68e-05	0.245	confident	GRCh38_AllHomopolymers_gt6bp_imperfectgt10bp_slop5;GRCh38_AllTandemRepeatsandHomopolymers_slop5;GRCh38_SimpleRepeat_homopolymer_7to11_slop5;GRCh38_SimpleRepeat_homopolymer_4to6_slop5;GRCh38_alldifficultregions;GRCh38_notinalldifficultregions	CIBAR1-DT	ENSG00000246662	transcript	ENST00000501400.1	pseudogene	MODIFIER	intron_variant	.	.	.	.	.	.	.	.	.	.	.	.	.	.	.
8	93606630	Sniffles2.DEL.44C7M7	N	<DEL:-135>	DEL	DEL	-135	62.398	301.583	888	876	12	0.0135	novel	0.232	0.232	common	0.127	0.243	0.184	0.296	0.357	0.235	0.129	0.243	0.188	0.298	0.363	0.555	0.651	0.3	0.134	0.62	0.559	0.651	0.304	0.133	0.51	0.236	0.945	0.917	0.917	0.931	0.347	0.344	0.965	difficult	GRCh38_AllTandemRepeatsandHomopolymers_slop5;GRCh38_AllTandemRepeats_gt100bp_slop5;GRCh38_allTandemRepeats;GRCh38_SimpleRepeat_homopolymer_4to6_slop5;GRCh38_AllTandemRepeats_201to10000bp_slop5;GRCh38_chainSelf;GRCh38_alldifficultregions	CIBAR1-DT	ENSG00000246662	transcript	ENST00000501400.1	pseudogene	MODIFIER	intron_variant	.	.	.	.	.	.	.	.	.	.	.	.	.	.	.
8	93644628	Sniffles2.DEL.44C9M7	N	<DEL:-99>	DEL	DEL	-99	53.312	241.003	888	877	11	0.0124	novel	0.305	0.305	common	0.205	0.312	0.182	0.412	0.456	0.306	0.208	0.312	0.184	0.408	0.459	0.552	1	0.438	0.63	0.537	0.552	1	0.442	0.626	0.535	0.299	0.832	0.748	0.748	0.802	0.425	0.424	0.891	difficult	GRCh38_gclt25orgt65_slop50;GRCh38_AllTandemRepeatsandHomopolymers_slop5;GRCh38_SimpleRepeat_diTR_11to50_slop5;GRCh38_AllTandemRepeats_gt100bp_slop5;GRCh38_allTandemRepeats;GRCh38_SimpleRepeat_homopolymer_4to6_slop5;GRCh38_AllTandemRepeats_201to10000bp_slop5;GRCh38_chainSelf;GRCh38_alldifficultregions	ZNF317P1;CIBAR1-DT	ENSG00000253781;ENSG00000246662	transcript;transcript	ENST00000521453.1;ENST00000501400.1	processed_pseudogene;pseudogene	MODIFIER;MODIFIER	upstream_gene_variant;intron_variant	.	.	.	.	.	.	.	.	.	.	.	.	.	.	.
8	93644646	Sniffles2.INS.44C1M7	N	<INS:51>	INS	INS	51	115.981	210.852	888	874	14	0.0158	novel	0.167	0.167	common	0.301	0.125	0.14	0.0762	0.129	0.169	0.304	0.125	0.139	0.0781	0.131	0.0462	0.699	0.205	1	1	0.0207	0.699	0.206	1	0.742	0.14	0.727	0.404	0.404	0.601	0.107	0.117	0.77	difficult	GRCh38_gclt25orgt65_slop50;GRCh38_AllTandemRepeatsandHomopolymers_slop5;GRCh38_AllTandemRepeats_gt100bp_slop5;GRCh38_allTandemRepeats;GRCh38_SimpleRepeat_homopolymer_4to6_slop5;GRCh38_AllTandemRepeats_201to10000bp_slop5;GRCh38_chainSelf;GRCh38_alldifficultregions	ZNF317P1;CIBAR1-DT	ENSG00000253781;ENSG00000246662	transcript;transcript	ENST00000521453.1;ENST00000501400.1	processed_pseudogene;pseudogene	MODIFIER;MODIFIER	upstream_gene_variant;intron_variant	.	.	.	.	.	.	.	.	.	.	.	.	.	.	.
8	93654292	Sniffles2.INS.44C2M7	N	<INS:664>	INS	INS	664	125.713	27.746	888	873	15	0.0169	novel	0.288	0.288	common	0.218	0.323	0.17	0.351	0.412	0.291	0.221	0.325	0.17	0.353	0.417	0.186	0.705	1	0.864	0.06	0.182	0.707	0.788	0.864	0.0822	0.284	0.905	0.871	0.871	0.858	0.399	0.392	0.928	confident	GRCh38_notinalldifficultregions	CIBAR1-DT	ENSG00000246662	transcript	ENST00000501400.1	pseudogene	MODIFIER	intron_variant	.	.	.	.	.	.	.	.	.	.	.	.	.	.	.
8	93665990	Sniffles2.DEL.44CBM7	N	<DEL:-70>	DEL	DEL	-70	80.171	316.947	888	857	31	0.0349	novel	0.00113	0.00113	rare	0.00208	0	0.00298	0	0	0.00117	0.00216	0	0.00311	0	0	1	1	1	1	1	1	1	1	1	1	0	0.998	0	0	0.306	2.46e-05	6.86e-05	0.358	difficult	GRCh38_AllTandemRepeatsandHomopolymers_slop5;GRCh38_AllTandemRepeats_gt100bp_slop5;GRCh38_allTandemRepeats;GRCh38_SimpleRepeat_homopolymer_4to6_slop5;GRCh38_AllTandemRepeats_201to10000bp_slop5;GRCh38_satellites_slop5;GRCh38_chainSelf;GRCh38_alldifficultregions	CIBAR1-DT	ENSG00000246662	transcript	ENST00000501400.1	pseudogene	MODIFIER	intron_variant	.	.	.	.	.	.	.	.	.	.	.	.	.	.	.
8	93666886	Sniffles2.DEL.44CCM7	N	<DEL:-64>	DEL	DEL	-64	111.823	267.154	888	858	30	0.0338	novel	0.00113	0.00113	rare	0.00208	0	0.00298	0	0	0.00117	0.00215	0	0.00307	0	0	1	1	1	1	1	1	1	1	1	1	0	0.998	0	0	0.291	2.77e-05	7.71e-05	0.347	difficult	GRCh38_AllTandemRepeatsandHomopolymers_slop5;GRCh38_AllTandemRepeats_gt100bp_slop5;GRCh38_allTandemRepeats;GRCh38_AllTandemRepeats_201to10000bp_slop5;GRCh38_satellites_slop5;GRCh38_chainSelf;GRCh38_alldifficultregions	CIBAR1-DT	ENSG00000246662	transcript	ENST00000501400.1	pseudogene	MODIFIER	intron_variant	.	.	.	.	.	.	.	.	.	.	.	.	.	.	.
8	93668407	Sniffles2.INS.44C5M7	N	<INS:119>	INS	INS	119	161.506	428.696	888	859	29	0.0327	novel	0.00113	0.00113	rare	0	0	0.00595	0	0	0.00116	0	0	0.00617	0	0	1	1	1	1	1	1	1	1	1	1	0.000563	0.997	0	0	0.468	3.07e-06	2.54e-05	0.191	difficult	GRCh38_SimpleRepeat_homopolymer_4to6_slop5;GRCh38_lowmappabilityall;GRCh38_nonunique_l100_m2_e1;GRCh38_alllowmapandsegdupregions;GRCh38_alldifficultregions	CIBAR1-DT	ENSG00000246662	transcript	ENST00000501400.1	pseudogene	MODIFIER	intron_variant	.	.	.	.	.	.	.	.	.	.	.	.	.	.	.
8	93672621	Sniffles2.DEL.44CEM7	N	<DEL:-57>	DEL	DEL	-57	73.051	341.384	888	863	25	0.0282	novel	0.0191	0.0191	low_frequency	0.0602	0.00694	0.00298	0.0061	0	0.0197	0.0617	0.00714	0.00307	0.00621	0	1	1	1	1	1	1	1	1	1	1	0.0113	0.955	0.176	0.176	0.56	0.00797	0.00829	0.69	difficult	GRCh38_AllTandemRepeatsandHomopolymers_slop5;GRCh38_AllTandemRepeats_gt100bp_slop5;GRCh38_allTandemRepeats;GRCh38_AllTandemRepeats_201to10000bp_slop5;GRCh38_satellites_slop5;GRCh38_lowmappabilityall;GRCh38_nonunique_l100_m2_e1;GRCh38_chainSelf;GRCh38_alllowmapandsegdupregions;GRCh38_alldifficultregions	CIBAR1-DT	ENSG00000246662	transcript	ENST00000501400.1	pseudogene	MODIFIER	intron_variant	.	.	.	.	.	.	.	.	.	.	.	.	Enhancer	.	.
8	93672692	Sniffles2.INS.44C6M7	N	<INS:93>	INS	INS	93	138.649	391.251	888	863	25	0.0282	novel	0.00169	0.00169	rare	0	0.00694	0.00298	0	0	0.00174	0	0.00709	0.00307	0	0	1	1	1	1	1	1	1	1	1	1	0.00169	0.993	0	0	0.451	0.00041	0.000669	0.417	difficult	GRCh38_AllTandemRepeatsandHomopolymers_slop5;GRCh38_AllTandemRepeats_gt100bp_slop5;GRCh38_allTandemRepeats;GRCh38_AllTandemRepeats_201to10000bp_slop5;GRCh38_satellites_slop5;GRCh38_lowmappabilityall;GRCh38_nonunique_l100_m2_e1;GRCh38_chainSelf;GRCh38_alllowmapandsegdupregions;GRCh38_alldifficultregions	CIBAR1-DT	ENSG00000246662	transcript	ENST00000501400.1	pseudogene	MODIFIER	intron_variant	.	.	.	.	.	.	.	.	.	.	.	.	Enhancer	.	.
8	93935844	Sniffles2.INS.44F8M7	N	<INS:68>	INS	INS	68	106.335	340.181	888	863	25	0.0282	known	0.00451	0.00451	rare	0	0.00347	0.00595	0.00305	0.0117	0.00464	0	0.00357	0.0061	0.00311	0.0123	1	1	1	1	0.0176	1	1	1	1	0.0184	0.00225	0.993	0.286	0.286	0.462	0.00113	0.0038	0.26	confident	GRCh38_notinalldifficultregions	PSMA2P2;PDP1-PSMA2P2	ENSG00000251234;ENSG00000164951-ENSG00000251234	transcript;intergenic_region	ENST00000504319.1;ENSG00000164951-ENSG00000251234	processed_pseudogene;.	MODIFIER;MODIFIER	downstream_gene_variant;intergenic_region	.	.	.	.	.	.	.	.	.	.	.	.	Enhancer	.	.
8	93936690	Sniffles2.DEL.44FAM7	N	<DEL:-135>	DEL	DEL	-135	63.267	197.411	888	871	17	0.0191	novel	0.0946	0.0946	common	0.178	0.0833	0.0476	0.101	0.0263	0.0947	0.179	0.0786	0.0482	0.102	0.0273	0.659	1	0.312	0.208	0.102	0.658	1	0.316	0.213	0.106	0.089	0.971	0.885	0.885	0.9	0.0762	0.0777	0.946	difficult	GRCh38_AllTandemRepeatsandHomopolymers_slop5;GRCh38_AllTandemRepeats_gt100bp_slop5;GRCh38_allTandemRepeats;GRCh38_SimpleRepeat_homopolymer_4to6_slop5;GRCh38_AllTandemRepeats_201to10000bp_slop5;GRCh38_lowmappabilityall;GRCh38_nonunique_l100_m2_e1;GRCh38_alllowmapandsegdupregions;GRCh38_alldifficultregions	PSMA2P2;PDP1-PSMA2P2	ENSG00000251234;ENSG00000164951-ENSG00000251234	transcript;intergenic_region	ENST00000504319.1;ENSG00000164951-ENSG00000251234	processed_pseudogene;.	MODIFIER;MODIFIER	downstream_gene_variant;intergenic_region	.	.	.	.	.	.	.	.	.	.	.	.	Enhancer	.	.
8	93995188	Sniffles2.DEL.44FDM7	N	<DEL:-8503>	DEL	DEL	-8503	2.887	82.403	888	864	24	0.027	known	0.00113	0.00113	rare	0	0	0.00595	0	0	0.00116	0	0	0.00602	0	0	1	1	1	1	1	1	1	1	1	1	0.00113	0.995	0	0	0.492	2.05e-06	0.000209	0.0422	confident	GRCh38_AllHomopolymers_gt6bp_imperfectgt10bp_slop5;GRCh38_AllTandemRepeats_51to200bp_slop5;GRCh38_AllTandemRepeatsandHomopolymers_slop5;GRCh38_SimpleRepeat_homopolymer_gt11_slop5;GRCh38_SimpleRepeat_triTR_15to50_slop5;GRCh38_SimpleRepeat_diTR_11to50_slop5;GRCh38_AllTandemRepeats_gt100bp_slop5;GRCh38_allTandemRepeats;GRCh38_SimpleRepeat_homopolymer_7to11_slop5;GRCh38_SimpleRepeat_homopolymer_4to6_slop5;GRCh38_AllTandemRepeats_lt51bp_slop5;GRCh38_AllTandemRepeats_201to10000bp_slop5;GRCh38_SimpleRepeat_imperfecthomopolgt10_slop5;GRCh38_lowmappabilityall;GRCh38_nonunique_l100_m2_e1;GRCh38_alllowmapandsegdupregions;GRCh38_alldifficultregions;GRCh38_notinalldifficultregions	ENSG00000275386-ENSG00000253585	ENSG00000275386-ENSG00000253585	intergenic_region	ENSG00000275386-ENSG00000253585	.	MODIFIER	intergenic_region	.	.	.	.	.	.	.	Erythronate_levels_in_elite_athletes	7e-06	0.288606	.	31882771	Open chromatin;Open chromatin;Enhancer;CTCF Binding Site	.	.
8	94049301	Sniffles2.INS.4508M7	N	<INS:51>	INS	INS	51	176.693	114.811	888	869	19	0.0214	novel	0.0586	0.0586	common	0.168	0.0139	0.00893	0.0305	0.0175	0.0593	0.169	0.0143	0.00898	0.0312	0.0182	0.105	1	1	1	1	0.105	1	1	1	1	0.0507	0.926	0.535	0.535	0.688	0.0191	0.0253	0.588	difficult	GRCh38_gclt25orgt65_slop50;GRCh38_AllTandemRepeatsandHomopolymers_slop5;GRCh38_AllTandemRepeats_gt100bp_slop5;GRCh38_allTandemRepeats;GRCh38_AllTandemRepeats_201to10000bp_slop5;GRCh38_alldifficultregions	ENSG00000275386-ENSG00000253585	ENSG00000275386-ENSG00000253585	intergenic_region	ENSG00000275386-ENSG00000253585	.	MODIFIER	intergenic_region	.	.	.	.	.	.	.	.	.	.	.	.	.	.	.
8	94054226	Sniffles2.DEL.450AM7	N	<DEL:-931>	DEL	DEL	-931	256.774	253.483	888	859	29	0.0327	known	0.00113	0.00113	rare	0	0	0	0.0061	0	0.00116	0	0	0	0.00637	0	1	1	1	1	1	1	1	1	1	1	0.00169	0.999	1	1	0.858	1.02e-05	4.47e-05	0.237	confident	GRCh38_SimpleRepeat_homopolymer_4to6_slop5;GRCh38_notinalldifficultregions	ENSG00000275386-ENSG00000253585	ENSG00000275386-ENSG00000253585	intergenic_region	ENSG00000275386-ENSG00000253585	.	MODIFIER	intergenic_region	.	.	.	.	.	.	.	.	.	.	.	.	.	.	.
8	94142067	Sniffles2.INV.451FM7	N	<INV:99>	INV	OTHER	99	111.761	373.62	888	863	25	0.0282	novel	0.00113	0.00113	rare	0	0	0	0.00305	0.00292	0.00116	0	0	0	0.00311	0.00309	1	1	1	1	1	1	1	1	1	1	0	0.998	0	0	0.104	0.00527	0.00576	0.801	confident	GRCh38_AllHomopolymers_gt6bp_imperfectgt10bp_slop5;GRCh38_AllTandemRepeatsandHomopolymers_slop5;GRCh38_SimpleRepeat_homopolymer_7to11_slop5;GRCh38_SimpleRepeat_homopolymer_4to6_slop5;GRCh38_alldifficultregions;GRCh38_notinalldifficultregions	CDH17	ENSG00000079112	transcript	ENST00000027335.8	protein_coding	MODIFIER	intron_variant	CDH17	ENSG00000079112	transcript	ENST00000027335.8	protein_coding	MODIFIER	intron_variant	.	.	.	.	.	Enhancer	.	.
8	94168123	Sniffles2.INS.4516M7	N	<INS:110>	INS	INS	110	100.315	207.406	888	861	27	0.0304	novel	0.0242	0.0242	low_frequency	0.083	0.0104	0	0	0	0.025	0.0858	0.0107	0	0	0	0.212	1	1	1	1	0.228	1	1	1	1	0.018	0.977	0.625	0.625	0.695	0.00157	0.00228	0.617	difficult	GRCh38_AllTandemRepeats_51to200bp_slop5;GRCh38_AllTandemRepeatsandHomopolymers_slop5;GRCh38_allTandemRepeats;GRCh38_SimpleRepeat_diTR_51to200_slop5;GRCh38_alldifficultregions	CDH17	ENSG00000079112	transcript	ENST00000027335.8	protein_coding	MODIFIER	intron_variant	CDH17	ENSG00000079112	transcript	ENST00000027335.8	protein_coding	MODIFIER	intron_variant	.	.	.	.	.	.	.	.
8	94171563	Sniffles2.DEL.451CM7	N	<DEL:-666>	DEL	DEL	-666	187.504	239.354	888	864	24	0.027	known	0.00169	0.00169	rare	0.00622	0	0	0	0	0.00174	0.00644	0	0	0	0	1	1	1	1	1	1	1	1	1	1	0.000563	0.998	0.333	0.333	0.455	1.43e-05	4.94e-05	0.257	confident	GRCh38_AllHomopolymers_gt6bp_imperfectgt10bp_slop5;GRCh38_AllTandemRepeats_51to200bp_slop5;GRCh38_AllTandemRepeatsandHomopolymers_slop5;GRCh38_AllTandemRepeats_gt100bp_slop5;GRCh38_allTandemRepeats;GRCh38_SimpleRepeat_homopolymer_4to6_slop5;GRCh38_SimpleRepeat_imperfecthomopolgt20_slop5;GRCh38_SimpleRepeat_imperfecthomopolgt10_slop5;GRCh38_alldifficultregions;GRCh38_notinalldifficultregions	CDH17	ENSG00000079112	transcript	ENST00000027335.8	protein_coding	MODIFIER	intron_variant	CDH17	ENSG00000079112	transcript	ENST00000027335.8	protein_coding	MODIFIER	intron_variant	.	.	.	.	.	Enhancer	.	.
8	94215949	Sniffles2.INS.452BM7	N	<INS:172>	INS	INS	172	143.633	289.587	888	861	27	0.0304	novel	0.00282	0.00282	rare	0.0083	0.00347	0	0	0	0.0029	0.00851	0.00357	0	0	0	1	1	1	1	1	1	1	1	1	1	0.00113	0.997	0.4	0.4	0.819	7.38e-05	0.000136	0.521	difficult	GRCh38_gclt25orgt65_slop50;GRCh38_alldifficultregions	CDH17	ENSG00000079112	gene_variant	ENSG00000079112	.	MODIFIER	intragenic_variant	.	.	.	.	.	.	.	.	.	.	.	.	.	.	.
8	94267766	Sniffles2.INS.452FM7	N	<INS:323>	INS	INS	323	116.312	250.061	888	874	14	0.0158	known	0.0777	0.0777	common	0.162	0.125	0	0.0488	0.0234	0.079	0.164	0.129	0	0.0497	0.0237	0.473	0.462	1	0.319	1	0.476	0.701	1	0.324	1	0.0816	0.99	0.984	0.984	0.975	0.0653	0.0645	0.979	confident	GRCh38_notinalldifficultregions	GEM-RPS4XP10	ENSG00000164949-ENSG00000244217	intergenic_region	ENSG00000164949-ENSG00000244217	.	MODIFIER	intergenic_region	.	.	.	.	.	.	.	.	.	.	.	.	.	.	.
8	94284374	Sniffles2.INS.4530M7	N	<INS:159>	INS	INS	159	160.653	356.917	888	868	20	0.0225	known	0.00225	0.00225	rare	0.0083	0	0	0	0	0.0023	0.00855	0	0	0	0	1	1	1	1	1	1	1	1	1	1	0.00169	0.997	0.5	0.5	0.548	1.02e-05	0.000132	0.109	difficult	GRCh38_gclt25orgt65_slop50;GRCh38_AllHomopolymers_gt6bp_imperfectgt10bp_slop5;GRCh38_AllTandemRepeatsandHomopolymers_slop5;GRCh38_SimpleRepeat_homopolymer_7to11_slop5;GRCh38_SimpleRepeat_homopolymer_4to6_slop5;GRCh38_alldifficultregions	GEM-RPS4XP10	ENSG00000164949-ENSG00000244217	intergenic_region	ENSG00000164949-ENSG00000244217	.	MODIFIER	intergenic_region	.	.	.	.	.	.	.	.	.	.	.	.	.	.	.
8	94317442	Sniffles2.DEL.453CM7	N	<DEL:-56>	DEL	DEL	-56	123.724	231.056	888	870	18	0.0203	novel	0.0253	0.0253	low_frequency	0.0394	0.0347	0	0.0274	0.0205	0.0259	0.0408	0.0352	0	0.028	0.0207	1	0.149	1	1	1	1	0.151	1	1	1	0.0214	0.99	0.818	0.818	0.836	0.0345	0.0351	0.896	difficult	GRCh38_AllHomopolymers_gt6bp_imperfectgt10bp_slop5;GRCh38_AllTandemRepeatsandHomopolymers_slop5;GRCh38_SimpleRepeat_homopolymer_7to11_slop5;GRCh38_lowmappabilityall;GRCh38_nonunique_l100_m2_e1;GRCh38_nonunique_l250_m0_e0;GRCh38_alllowmapandsegdupregions;GRCh38_alldifficultregions	GEM-RPS4XP10	ENSG00000164949-ENSG00000244217	intergenic_region	ENSG00000164949-ENSG00000244217	.	MODIFIER	intergenic_region	.	.	.	.	.	.	.	.	.	.	.	.	.	.	.
8	94340904	Sniffles2.DEL.453DM7	N	<DEL:-83>	DEL	DEL	-83	42.586	176.174	888	877	11	0.0124	known	0.334	0.334	common	0.149	0.392	0.256	0.582	0.383	0.338	0.154	0.392	0.258	0.582	0.385	1	0.22	0.84	0.748	0.199	1	0.22	0.84	0.748	0.196	0.342	0.898	0.893	0.893	0.893	0.582	0.577	0.947	difficult	GRCh38_gclt25orgt65_slop50;GRCh38_AllTandemRepeatsandHomopolymers_slop5;GRCh38_AllTandemRepeats_gt100bp_slop5;GRCh38_allTandemRepeats;GRCh38_SimpleRepeat_homopolymer_4to6_slop5;GRCh38_AllTandemRepeats_201to10000bp_slop5;GRCh38_allOtherDifficultregions;GRCh38_gnomAD_InbreedingCoeff_slop1bp_merge1000bp;GRCh38_alldifficultregions	GEM-RPS4XP10	ENSG00000164949-ENSG00000244217	intergenic_region	ENSG00000164949-ENSG00000244217	.	MODIFIER	intergenic_region	.	.	.	.	.	.	.	.	.	.	.	.	.	.	.
8	94491160	Sniffles2.INS.4543M7	N	<INS:168>	INS	INS	168	64.969	252.711	888	878	10	0.0113	novel	0.166	0.166	common	0.276	0.0451	0.22	0.0579	0.161	0.165	0.275	0.0454	0.219	0.0586	0.162	0.0757	0.247	0.822	1	0.0478	0.103	0.248	0.821	1	0.049	0.169	0.959	0.921	0.921	0.901	0.0697	0.0697	0.967	confident	GRCh38_SimpleRepeat_homopolymer_4to6_slop5;GRCh38_notinalldifficultregions	VIRMA	ENSG00000164944	transcript	ENST00000297591.10	protein_coding	MODIFIER	intron_variant	VIRMA	ENSG00000164944	transcript	ENST00000297591.10	protein_coding	MODIFIER	intron_variant	.	.	.	.	.	.	.	.
8	94545981	Sniffles2.DEL.454EM7	N	<DEL:-2740>	DEL	DEL	-2740	166.831	37.989	888	865	23	0.0259	known	0.0321	0.0321	low_frequency	0.11	0.0139	0	0	0	0.0324	0.111	0.0142	0	0	0	0.503	1	1	1	1	0.5	1	1	1	1	0.0259	0.968	0.623	0.623	0.789	0.00255	0.00347	0.696	confident	GRCh38_gclt25orgt65_slop50;GRCh38_AllHomopolymers_gt6bp_imperfectgt10bp_slop5;GRCh38_AllTandemRepeatsandHomopolymers_slop5;GRCh38_SimpleRepeat_homopolymer_gt11_slop5;GRCh38_SimpleRepeat_homopolymer_7to11_slop5;GRCh38_SimpleRepeat_homopolymer_4to6_slop5;GRCh38_SimpleRepeat_imperfecthomopolgt10_slop5;GRCh38_chainSelf;GRCh38_alldifficultregions;GRCh38_notinalldifficultregions	VIRMA-DT;VIRMA	ENSG00000253704;ENSG00000164944	transcript;transcript	ENST00000658286.1;ENST00000297591.10	pseudogene;protein_coding	MODIFIER;MODIFIER	upstream_gene_variant;intron_variant	VIRMA	ENSG00000164944	transcript	ENST00000297591.10	protein_coding	MODIFIER	intron_variant	.	.	.	.	.	Enhancer	.	.
8	94570775	Sniffles2.INS.4549M7	N	<INS:313>	INS	INS	313	107.714	153.164	888	876	12	0.0135	known	0.141	0.141	common	0.0747	0.181	0.0566	0.21	0.219	0.143	0.0763	0.182	0.0572	0.21	0.225	1	0.782	0.417	0.813	0.115	1	0.784	0.421	0.813	0.12	0.137	0.957	0.884	0.884	0.931	0.184	0.184	0.988	difficult	GRCh38_AllHomopolymers_gt6bp_imperfectgt10bp_slop5;GRCh38_AllTandemRepeatsandHomopolymers_slop5;GRCh38_SimpleRepeat_triTR_15to50_slop5;GRCh38_SimpleRepeat_homopolymer_7to11_slop5;GRCh38_alldifficultregions	VIRMA-DT;VIRMA-DT-ENSG00000254190	ENSG00000253704;ENSG00000253704-ENSG00000254190	transcript;intergenic_region	ENST00000658286.1;ENSG00000253704-ENSG00000254190	pseudogene;.	MODIFIER;MODIFIER	downstream_gene_variant;intergenic_region	.	.	.	.	.	.	.	.	.	.	.	.	.	.	.
8	94591031	Sniffles2.DEL.4552M7	N	<DEL:-58>	DEL	DEL	-58	54.513	312.199	888	864	24	0.027	novel	0.0591	0.0591	common	0.162	0.0243	0.0327	0.00915	0.0175	0.0608	0.169	0.0245	0.0331	0.00932	0.0184	0.154	1	1	1	1	0.155	1	1	1	1	0.0434	0.895	0.363	0.363	0.562	0.0151	0.0248	0.513	difficult	GRCh38_gclt25orgt65_slop50;GRCh38_AllHomopolymers_gt6bp_imperfectgt10bp_slop5;GRCh38_AllTandemRepeatsandHomopolymers_slop5;GRCh38_AllTandemRepeats_gt100bp_slop5;GRCh38_allTandemRepeats;GRCh38_SimpleRepeat_homopolymer_7to11_slop5;GRCh38_SimpleRepeat_homopolymer_4to6_slop5;GRCh38_AllTandemRepeats_201to10000bp_slop5;GRCh38_lowmappabilityall;GRCh38_nonunique_l100_m2_e1;GRCh38_chainSelf;GRCh38_alllowmapandsegdupregions;GRCh38_alldifficultregions	ENSG00000254283;ENSG00000254190;ENSG00000254190-ENSG00000254283	ENSG00000254283;ENSG00000254190;ENSG00000254190-ENSG00000254283	transcript;transcript;intergenic_region	ENST00000517783.1;ENST00000521633.1;ENSG00000254190-ENSG00000254283	processed_pseudogene;processed_pseudogene;.	MODIFIER;MODIFIER;MODIFIER	upstream_gene_variant;downstream_gene_variant;intergenic_region	.	.	.	.	.	.	.	.	.	.	.	.	.	.	.
8	94595742	Sniffles2.INS.454CM7	N	<INS:108>	INS	INS	108	130.213	366.504	888	866	22	0.0248	known	0.00169	0.00169	rare	0.00415	0	0	0.00305	0	0.00173	0.00431	0	0	0.00307	0	0.00208	1	1	1	1	0.00216	1	1	1	1	0.00113	0.995	0	0	0.481	0.00776	0.00982	0.639	difficult	GRCh38_gclt25orgt65_slop50;GRCh38_AllTandemRepeats_51to200bp_slop5;GRCh38_AllTandemRepeatsandHomopolymers_slop5;GRCh38_AllTandemRepeats_gt100bp_slop5;GRCh38_allTandemRepeats;GRCh38_SimpleRepeat_homopolymer_4to6_slop5;GRCh38_alldifficultregions	ENSG00000254283;ENSG00000254283-LINC02894	ENSG00000254283;ENSG00000254283-ENSG00000261437	transcript;intergenic_region	ENST00000517783.1;ENSG00000254283-ENSG00000261437	processed_pseudogene;.	MODIFIER;MODIFIER	downstream_gene_variant;intergenic_region	.	.	.	.	.	.	.	.	.	.	.	.	.	.	.
8	94607176	Sniffles2.INS.455BM7	N	<INS:63>	INS	INS	63	30.08	366.602	888	885	3	0.00338	novel	0.608	0.392	common	0.585	0.615	0.732	0.512	0.605	0.61	0.588	0.615	0.732	0.512	0.612	1	0.0531	1	1	0.635	0.894	0.0531	1	1	0.518	0.598	0.791	0.79	0.774	0.749	0.482	0.495	0.863	difficult	GRCh38_AllTandemRepeats_51to200bp_slop5;GRCh38_AllTandemRepeatsandHomopolymers_slop5;GRCh38_AllTandemRepeats_gt100bp_slop5;GRCh38_allTandemRepeats;GRCh38_SimpleRepeat_homopolymer_4to6_slop5;GRCh38_alldifficultregions	ENSG00000254283-LINC02894	ENSG00000254283-ENSG00000261437	intergenic_region	ENSG00000254283-ENSG00000261437	.	MODIFIER	intergenic_region	.	.	.	.	.	.	.	.	.	.	.	.	.	.	.
8	94607319	Sniffles2.DEL.4562M7	N	<DEL:-102>	DEL	DEL	-102	38.344	125.507	888	881	7	0.00788	known	0.577	0.423	common	0.508	0.58	0.708	0.518	0.599	0.58	0.513	0.58	0.708	0.518	0.606	0.519	0.125	0.711	0.756	1	0.437	0.125	0.711	0.756	0.75	0.574	0.82	0.825	0.802	0.777	0.474	0.473	0.874	confident	GRCh38_AllHomopolymers_gt6bp_imperfectgt10bp_slop5;GRCh38_AllTandemRepeatsandHomopolymers_slop5;GRCh38_SimpleRepeat_homopolymer_7to11_slop5;GRCh38_SimpleRepeat_homopolymer_4to6_slop5;GRCh38_alldifficultregions;GRCh38_notinalldifficultregions	ENSG00000254283-LINC02894	ENSG00000254283-ENSG00000261437	intergenic_region	ENSG00000254283-ENSG00000261437	.	MODIFIER	intergenic_region	.	.	.	.	.	.	.	.	.	.	.	.	.	.	.
8	94626110	Sniffles2.DEL.4563M7	N	<DEL:-1476>	DEL	DEL	-1476	234.461	144.987	888	869	19	0.0214	known	0.0124	0.0124	low_frequency	0.0415	0.00694	0	0	0	0.0127	0.0433	0.00704	0	0	0	0.337	1	1	1	1	0.349	1	1	1	1	0.00845	0.983	0.476	0.476	0.612	0.000575	0.000834	0.605	confident	GRCh38_AllHomopolymers_gt6bp_imperfectgt10bp_slop5;GRCh38_AllTandemRepeatsandHomopolymers_slop5;GRCh38_SimpleRepeat_homopolymer_gt11_slop5;GRCh38_allTandemRepeats;GRCh38_SimpleRepeat_homopolymer_7to11_slop5;GRCh38_SimpleRepeat_homopolymer_4to6_slop5;GRCh38_AllTandemRepeats_lt51bp_slop5;GRCh38_SimpleRepeat_imperfecthomopolgt20_slop5;GRCh38_SimpleRepeat_imperfecthomopolgt10_slop5;GRCh38_lowmappabilityall;GRCh38_nonunique_l100_m2_e1;GRCh38_alllowmapandsegdupregions;GRCh38_alldifficultregions;GRCh38_notinalldifficultregions	ENSG00000254283-LINC02894	ENSG00000254283-ENSG00000261437	intergenic_region	ENSG00000254283-ENSG00000261437	.	MODIFIER	intergenic_region	.	.	.	.	.	.	.	.	.	.	.	.	.	.	.
8	94634652	Sniffles2.DEL.4565M7	N	<DEL:-2063>	DEL	DEL	-2063	41.859	8.525	888	870	18	0.0203	known	0.0253	0.0253	low_frequency	0.0934	0	0	0	0	0.0259	0.0966	0	0	0	0	1	1	1	1	1	1	1	1	1	1	0.0197	0.964	0.488	0.488	0.616	0.00156	0.00284	0.527	confident	GRCh38_gclt25orgt65_slop50;GRCh38_AllHomopolymers_gt6bp_imperfectgt10bp_slop5;GRCh38_AllTandemRepeatsandHomopolymers_slop5;GRCh38_SimpleRepeat_homopolymer_gt11_slop5;GRCh38_SimpleRepeat_homopolymer_gt20_slop5;GRCh38_SimpleRepeat_homopolymer_7to11_slop5;GRCh38_SimpleRepeat_homopolymer_4to6_slop5;GRCh38_SimpleRepeat_imperfecthomopolgt20_slop5;GRCh38_SimpleRepeat_imperfecthomopolgt10_slop5;GRCh38_lowmappabilityall;GRCh38_nonunique_l100_m2_e1;GRCh38_alllowmapandsegdupregions;GRCh38_alldifficultregions;GRCh38_notinalldifficultregions	ESRP1;LINC02894;ENSG00000254283-LINC02894	ENSG00000104413;ENSG00000261437;ENSG00000254283-ENSG00000261437	transcript;transcript;intergenic_region	ENST00000433389.8;ENST00000562760.1;ENSG00000254283-ENSG00000261437	protein_coding;pseudogene;.	MODIFIER;MODIFIER;MODIFIER	upstream_gene_variant;downstream_gene_variant;intergenic_region	.	.	.	.	.	.	.	.	.	.	.	.	.	.	.
8	94671776	Sniffles2.INS.4560M7	N	<INS:167>	INS	INS	167	159.695	202.794	888	863	25	0.0282	novel	0.00169	0.00169	rare	0.00208	0	0	0.00305	0.00292	0.00174	0.00215	0	0	0.00318	0.00299	1	1	1	1	1	1	1	1	1	1	0.000563	0.995	0	0	0.341	7.99e-05	0.000478	0.27	difficult	GRCh38_gclt25orgt65_slop50;GRCh38_AllTandemRepeats_51to200bp_slop5;GRCh38_AllTandemRepeatsandHomopolymers_slop5;GRCh38_AllTandemRepeats_gt100bp_slop5;GRCh38_allTandemRepeats;GRCh38_alldifficultregions	ESRP1	ENSG00000104413	transcript	ENST00000433389.8	protein_coding	MODIFIER	intron_variant	ESRP1	ENSG00000104413	transcript	ENST00000433389.8	protein_coding	MODIFIER	intron_variant	.	.	.	.	.	.	.	.
8	94695716	Sniffles2.INS.456FM7	N	<INS:62>	INS	INS	62	87.375	262.291	888	860	28	0.0315	novel	0.0253	0.0253	low_frequency	0.0871	0.0104	0	0	0	0.0262	0.0897	0.0107	0	0	0	0.0226	1	1	1	1	0.0254	1	1	1	1	0.0265	0.979	0.8	0.8	0.788	0.00196	0.00209	0.82	confident	GRCh38_notinalldifficultregions	ESRP1	ENSG00000104413	transcript	ENST00000433389.8	protein_coding	MODIFIER	intron_variant	ESRP1	ENSG00000104413	transcript	ENST00000433389.8	protein_coding	MODIFIER	intron_variant	.	.	.	.	.	.	.	.
8	94699312	Sniffles2.INS.4570M7	N	<INS:63>	INS	INS	63	111.658	377.352	888	861	27	0.0304	known	0.00169	0.00169	rare	0	0.00347	0.00298	0.00305	0	0.00174	0	0.00352	0.00307	0.00311	0	1	1	1	1	1	1	1	1	1	1	0.00169	0.993	0	0	0.608	0.000337	0.000716	0.38	confident	GRCh38_notinalldifficultregions	ESRP1	ENSG00000104413	transcript	ENST00000433389.8	protein_coding	MODIFIER	intron_variant	ESRP1	ENSG00000104413	transcript	ENST00000433389.8	protein_coding	MODIFIER	intron_variant	.	.	.	.	.	.	.	.
8	94712940	Sniffles2.DEL.4578M7	N	<DEL:-3057>	DEL	DEL	-3057	0.316	11.493	888	865	23	0.0259	known	0.00507	0.00507	low_frequency	0.00208	0.00347	0	0.0213	0	0.0052	0.00217	0.0035	0	0.0213	0	1	1	1	1	1	1	1	1	1	1	0.00507	0.998	0.889	0.889	0.646	0.0272	0.0271	0.921	confident	GRCh38_AllHomopolymers_gt6bp_imperfectgt10bp_slop5;GRCh38_AllTandemRepeats_51to200bp_slop5;GRCh38_AllTandemRepeatsandHomopolymers_slop5;GRCh38_SimpleRepeat_homopolymer_gt11_slop5;GRCh38_SimpleRepeat_homopolymer_gt20_slop5;GRCh38_SimpleRepeat_diTR_11to50_slop5;GRCh38_AllTandemRepeats_gt100bp_slop5;GRCh38_allTandemRepeats;GRCh38_SimpleRepeat_homopolymer_7to11_slop5;GRCh38_SimpleRepeat_homopolymer_4to6_slop5;GRCh38_AllTandemRepeats_lt51bp_slop5;GRCh38_SimpleRepeat_imperfecthomopolgt20_slop5;GRCh38_AllTandemRepeats_201to10000bp_slop5;GRCh38_SimpleRepeat_imperfecthomopolgt10_slop5;GRCh38_alldifficultregions;GRCh38_notinalldifficultregions	Y_RNA;Y_RNA;DPY19L4;ENSG00000253429;Y_RNA;Y_RNA;ENSG00000253429-Y_RNA;Y_RNA-DPY19L4	ENSG00000199701;ENSG00000199701;ENSG00000156162;ENSG00000253429;ENSG00000199701;ENSG00000199701;ENSG00000253429-ENSG00000199701;ENSG00000199701-ENSG00000156162	transcript;transcript;transcript;transcript;transcript;transcript;intergenic_region;intergenic_region	ENST00000362831.1;ENST00000362831.1;ENST00000414645.6;ENST00000522972.1;ENST00000362831.1;ENST00000362831.1;ENSG00000253429-ENSG00000199701;ENSG00000199701-ENSG00000156162	misc_RNA;misc_RNA;protein_coding;processed_pseudogene;misc_RNA;misc_RNA;.;.	HIGH;LOW;MODIFIER;MODIFIER;MODIFIER;MODIFIER;MODIFIER;MODIFIER	transcript_ablation;splice_region_variant&non_coding_transcript_exon_variant;upstream_gene_variant;upstream_gene_variant;upstream_gene_variant;downstream_gene_variant;intergenic_region;intergenic_region	.	.	.	.	.	.	.	.	.	.	.	.	TF binding;CTCF Binding Site	.	.
8	94715313	Sniffles2.INS.4572M7	N	<INS:59>	INS	INS	59	107.83	445.14	888	858	30	0.0338	novel	0.00901	0.00901	low_frequency	0.0332	0	0	0	0	0.00932	0.0343	0	0	0	0	1	1	1	1	1	1	1	1	1	1	0.00732	0.992	0.688	0.688	0.776	0.000687	0.000767	0.8	confident	GRCh38_notinalldifficultregions	DPY19L4;Y_RNA;Y_RNA-DPY19L4	ENSG00000156162;ENSG00000199701;ENSG00000199701-ENSG00000156162	transcript;transcript;intergenic_region	ENST00000414645.6;ENST00000362831.1;ENSG00000199701-ENSG00000156162	protein_coding;misc_RNA;.	MODIFIER;MODIFIER;MODIFIER	upstream_gene_variant;upstream_gene_variant;intergenic_region	.	.	.	.	.	.	.	.	.	.	.	.	.	.	.
8	94772177	Sniffles2.INS.4576M7	N	<INS:161>	INS	INS	161	173.828	311.569	888	869	19	0.0214	known	0.00282	0.00282	rare	0.0104	0	0	0	0	0.00288	0.0106	0	0	0	0	1	1	1	1	1	1	1	1	1	1	0.00338	0.994	0.6	0.6	0.419	0.000169	0.000233	0.481	confident	GRCh38_SimpleRepeat_homopolymer_4to6_slop5;GRCh38_notinalldifficultregions	DPY19L4	ENSG00000156162	transcript	ENST00000414645.6	protein_coding	MODIFIER	intron_variant	DPY19L4	ENSG00000156162	transcript	ENST00000414645.6	protein_coding	MODIFIER	intron_variant	.	.	.	.	.	.	.	.
8	94773468	Sniffles2.DEL.457AM7	N	<DEL:-950>	DEL	DEL	-950	132.431	168.704	888	869	19	0.0214	known	0.0118	0.0118	low_frequency	0.00208	0.0347	0.0298	0	0	0.0121	0.00213	0.0352	0.0303	0	0	1	0.149	1	1	1	1	0.151	1	1	1	0.00676	0.981	0.35	0.35	0.42	0.00123	0.00226	0.518	confident	GRCh38_gclt25orgt65_slop50;GRCh38_AllHomopolymers_gt6bp_imperfectgt10bp_slop5;GRCh38_AllTandemRepeatsandHomopolymers_slop5;GRCh38_SimpleRepeat_homopolymer_gt11_slop5;GRCh38_SimpleRepeat_homopolymer_gt20_slop5;GRCh38_SimpleRepeat_homopolymer_7to11_slop5;GRCh38_SimpleRepeat_homopolymer_4to6_slop5;GRCh38_SimpleRepeat_imperfecthomopolgt20_slop5;GRCh38_SimpleRepeat_imperfecthomopolgt10_slop5;GRCh38_alldifficultregions;GRCh38_notinalldifficultregions	DPY19L4	ENSG00000156162	transcript	ENST00000414645.6	protein_coding	MODIFIER	intron_variant	DPY19L4	ENSG00000156162	transcript	ENST00000414645.6	protein_coding	MODIFIER	intron_variant	.	.	.	.	.	.	Enhancer	.
8	94782493	Sniffles2.INS.4577M7	N	<INS:312>	INS	INS	312	106.461	250.884	888	868	20	0.0225	known	0.0648	0.0648	common	0.195	0.0521	0	0.0152	0.00292	0.0662	0.198	0.0524	0	0.0157	0.00307	0.837	1	1	1	1	0.686	1	1	1	1	0.0631	0.961	0.822	0.822	0.851	0.0124	0.0126	0.938	difficult	GRCh38_gclt25orgt65_slop50;GRCh38_alldifficultregions	DPY19L4	ENSG00000156162	transcript	ENST00000414645.6	protein_coding	MODIFIER	intron_variant	DPY19L4	ENSG00000156162	transcript	ENST00000414645.6	protein_coding	MODIFIER	intron_variant	.	.	.	.	.	.	.	.
8	94815869	Sniffles2.INS.4582M7	N	<INS:1381>	INS	INS	1381	191.064	325.448	888	867	21	0.0236	known	0.00113	0.00113	rare	0.00415	0	0	0	0	0.00115	0.00427	0	0	0	0	1	1	1	1	1	1	1	1	1	1	0.000563	0.997	0	0	0.563	1.13e-05	7.61e-05	0.198	confident	GRCh38_notinalldifficultregions	INTS8	ENSG00000164941	gene_variant	ENSG00000164941	.	MODIFIER	intragenic_variant	.	.	.	.	.	.	.	.	.	.	.	.	.	.	.
8	94816885	Sniffles2.INS.4583M7	N	<INS:1393>	INS	INS	1393	68.862	219.775	888	869	19	0.0214	known	0.00113	0.00113	rare	0.00415	0	0	0	0	0.00115	0.00424	0	0	0	0	1	1	1	1	1	1	1	1	1	1	0	0.998	0	0	0.126	3.07e-06	4.11e-05	0.166	confident	GRCh38_notinalldifficultregions	INTS8	ENSG00000164941	gene_variant	ENSG00000164941	.	MODIFIER	intragenic_variant	.	.	.	.	.	.	.	.	.	.	.	.	.	.	.
8	95015865	Sniffles2.INS.459EM7	N	<INS:187>	INS	INS	187	135.841	363.59	888	864	24	0.027	known	0.00394	0.00394	rare	0.0124	0	0	0	0.00292	0.00405	0.0128	0	0	0	0.00305	1	1	1	1	1	1	1	1	1	1	0.00338	0.997	0.714	0.714	0.705	0.000258	0.000354	0.7	confident	GRCh38_chainSelf;GRCh38_notinalldifficultregions	NDUFAF6	ENSG00000156170	gene_variant	ENSG00000156170	.	MODIFIER	intragenic_variant	.	.	.	.	.	.	.	.	.	.	.	.	.	.	.
8	95060003	Sniffles2.INS.459FM7	N	<INS:327>	INS	INS	327	91.458	108.896	888	874	14	0.0158	known	0.0946	0.0946	common	0.0664	0.139	0.0446	0.119	0.123	0.0961	0.0678	0.141	0.0449	0.121	0.125	0.0732	0.0326	0.279	0.249	1	0.0771	0.0348	0.28	0.254	1	0.0895	0.956	0.829	0.829	0.852	0.139	0.14	0.969	confident	GRCh38_notinalldifficultregions	NDUFAF6;RNU6-1209P;NDUFAF6	ENSG00000156170;ENSG00000200525;ENSG00000156170	transcript;transcript;gene_variant	ENST00000396124.9;ENST00000363655.1;ENSG00000156170	protein_coding;snRNA;.	MODIFIER;MODIFIER;MODIFIER	downstream_gene_variant;downstream_gene_variant;intragenic_variant	.	.	.	.	.	.	.	.	.	.	.	.	Enhancer	.	.
8	95066288	Sniffles2.INS.45A1M7	N	<INS:54>	INS	INS	54	121.932	430.018	888	869	19	0.0214	novel	0.00113	0.00113	rare	0.00208	0	0	0	0.00292	0.00115	0.0021	0	0	0	0.00303	1	1	1	1	1	1	1	1	1	1	0	0.998	0	0	0.123	0.000173	0.000402	0.321	difficult	GRCh38_AllHomopolymers_gt6bp_imperfectgt10bp_slop5;GRCh38_AllTandemRepeatsandHomopolymers_slop5;GRCh38_SimpleRepeat_homopolymer_gt11_slop5;GRCh38_SimpleRepeat_homopolymer_gt20_slop5;GRCh38_SimpleRepeat_imperfecthomopolgt20_slop5;GRCh38_SimpleRepeat_imperfecthomopolgt10_slop5;GRCh38_alldifficultregions	MIR3150BHG;NDUFAF6	ENSG00000245080;ENSG00000156170	transcript;gene_variant	ENST00000501164.2;ENSG00000156170	pseudogene;.	MODIFIER;MODIFIER	downstream_gene_variant;intragenic_variant	.	.	.	.	.	.	.	.	.	.	.	.	.	.	.
8	95074414	Sniffles2.DEL.45A7M7	N	<DEL:-139>	DEL	DEL	-139	65.137	247.944	888	873	15	0.0169	known	0.119	0.119	common	0.185	0.0868	0.0804	0.0976	0.114	0.121	0.187	0.0874	0.0818	0.1	0.117	0.0175	0.28	0.603	0.368	0.0107	0.0187	0.284	0.603	0.37	0.0121	0.115	0.905	0.742	0.742	0.756	0.122	0.117	0.815	confident	GRCh38_SimpleRepeat_homopolymer_4to6_slop5;GRCh38_notinalldifficultregions	MIR3150BHG;MIR3150B;MIR3150A;ENSG00000254248;NDUFAF6	ENSG00000245080;ENSG00000284147;ENSG00000283522;ENSG00000254248;ENSG00000156170	transcript;transcript;transcript;transcript;gene_variant	ENST00000501164.2;ENST00000580142.1;ENST00000636546.1;ENST00000518598.1;ENSG00000156170	pseudogene;miRNA;miRNA;pseudogene;.	MODIFIER;MODIFIER;MODIFIER;MODIFIER;MODIFIER	upstream_gene_variant;upstream_gene_variant;downstream_gene_variant;intron_variant;intragenic_variant	.	.	.	.	.	.	.	.	.	.	.	.	Promoter	Enhancer	.
8	95079998	Sniffles2.DEL.45A8M7	N	<DEL:-68>	DEL	DEL	-68	43.958	199.493	888	868	20	0.0225	novel	0.0163	0.0163	low_frequency	0.0166	0.0208	0.00595	0.0183	0.0205	0.0167	0.017	0.021	0.00599	0.0188	0.0215	1	1	1	1	1	1	1	1	1	1	0.00507	0.957	0	0	0.329	0.0112	0.0167	0.575	difficult	GRCh38_gclt25orgt65_slop50;GRCh38_AllTandemRepeatsandHomopolymers_slop5;GRCh38_AllTandemRepeats_gt100bp_slop5;GRCh38_allTandemRepeats;GRCh38_SimpleRepeat_homopolymer_4to6_slop5;GRCh38_AllTandemRepeats_201to10000bp_slop5;GRCh38_lowmappabilityall;GRCh38_nonunique_l100_m2_e1;GRCh38_chainSelf;GRCh38_alllowmapandsegdupregions;GRCh38_alldifficultregions	ENSG00000254248;NDUFAF6	ENSG00000254248;ENSG00000156170	transcript;gene_variant	ENST00000518598.1;ENSG00000156170	pseudogene;.	MODIFIER;MODIFIER	intron_variant;intragenic_variant	.	.	.	.	.	.	.	.	.	.	.	.	.	.	.
8	95080592	Sniffles2.INS.45A3M7	N	<INS:57>	INS	INS	57	31.385	333.169	888	879	9	0.0101	novel	0.106	0.106	common	0.147	0.0972	0.125	0.0427	0.0994	0.108	0.149	0.0972	0.125	0.0435	0.101	0.614	0.363	0.0792	1	1	0.797	0.363	0.0792	1	1	0.0591	0.771	0.209	0.209	0.438	0.0292	0.0527	0.438	difficult	GRCh38_AllTandemRepeatsandHomopolymers_slop5;GRCh38_AllTandemRepeats_gt100bp_slop5;GRCh38_allTandemRepeats;GRCh38_SimpleRepeat_homopolymer_4to6_slop5;GRCh38_AllTandemRepeats_201to10000bp_slop5;GRCh38_alldifficultregions	ENSG00000254248;NDUFAF6	ENSG00000254248;ENSG00000156170	transcript;gene_variant	ENST00000518598.1;ENSG00000156170	pseudogene;.	MODIFIER;MODIFIER	intron_variant;intragenic_variant	.	.	.	.	.	.	.	.	.	.	.	.	Enhancer	.	.
8	95166742	Sniffles2.INS.45AFM7	N	<INS:78>	INS	INS	78	127.4	350.003	888	866	22	0.0248	novel	0.00169	0.00169	rare	0.00208	0	0.00595	0	0	0.00173	0.00214	0	0.0061	0	0	1	1	1	1	1	1	1	1	1	1	0.00113	0.994	0	0	0.281	4.1e-06	0.000296	0.0716	difficult	GRCh38_AllHomopolymers_gt6bp_imperfectgt10bp_slop5;GRCh38_AllTandemRepeatsandHomopolymers_slop5;GRCh38_SimpleRepeat_homopolymer_4to6_slop5;GRCh38_SimpleRepeat_imperfecthomopolgt10_slop5;GRCh38_alldifficultregions	PLEKHF2-CFAP418-AS1	ENSG00000175895-ENSG00000253773	intergenic_region	ENSG00000175895-ENSG00000253773	.	MODIFIER	intergenic_region	.	.	.	.	.	.	.	.	.	.	.	.	Enhancer	.	.
8	95333033	Sniffles2.DEL.45D0M7	N	<DEL:-116>	DEL	DEL	-116	45.048	188.205	888	888	0	0	novel	0.924	0.076	common	0.967	0.903	0.997	0.814	0.915	0.924	0.967	0.903	0.997	0.814	0.915	1	1	1	0.0716	1	1	1	1	0.0716	1	0.928	0.912	0.915	0.618	0.777	0.801	0.8	0.851	difficult	GRCh38_gclt25orgt65_slop50;GRCh38_AllTandemRepeats_51to200bp_slop5;GRCh38_AllTandemRepeatsandHomopolymers_slop5;GRCh38_SimpleRepeat_diTR_11to50_slop5;GRCh38_AllTandemRepeats_gt100bp_slop5;GRCh38_allTandemRepeats;GRCh38_lowmappabilityall;GRCh38_nonunique_l100_m2_e1;GRCh38_alllowmapandsegdupregions;GRCh38_alldifficultregions	CFAP418-AS1	ENSG00000253773	transcript	ENST00000655917.1	pseudogene	MODIFIER	intron_variant	.	.	.	.	.	.	.	.	.	.	.	.	.	.	.
8	95333068	Sniffles2.INS.45CEM7	N	<INS:127>	INS	INS	127	132.069	434.381	888	871	17	0.0191	novel	0.00394	0.00394	rare	0.00208	0.00694	0.00298	0.00915	0	0.00402	0.00211	0.00709	0.00303	0.00932	0	1	1	1	0.00917	1	1	1	1	0.00935	1	0.00282	0.988	0	0	0.52	0.00641	0.00735	0.687	difficult	GRCh38_gclt25orgt65_slop50;GRCh38_AllTandemRepeats_51to200bp_slop5;GRCh38_AllTandemRepeatsandHomopolymers_slop5;GRCh38_SimpleRepeat_diTR_11to50_slop5;GRCh38_AllTandemRepeats_gt100bp_slop5;GRCh38_allTandemRepeats;GRCh38_lowmappabilityall;GRCh38_nonunique_l100_m2_e1;GRCh38_alllowmapandsegdupregions;GRCh38_alldifficultregions	CFAP418-AS1	ENSG00000253773	transcript	ENST00000655917.1	pseudogene	MODIFIER	intron_variant	.	.	.	.	.	.	.	.	.	.	.	.	.	.	.
8	95368869	Sniffles2.DEL.45D2M7	N	<DEL:-1740>	DEL	DEL	-1740	0.937	75.732	888	858	30	0.0338	novel	0.00451	0.00451	rare	0.0145	0	0.00298	0	0	0.00466	0.0152	0	0.00305	0	0	1	1	1	1	1	1	1	1	1	1	0.00338	0.995	0.625	0.625	0.663	0.000173	0.00038	0.432	confident	GRCh38_gclt25orgt65_slop50;GRCh38_AllHomopolymers_gt6bp_imperfectgt10bp_slop5;GRCh38_AllTandemRepeats_51to200bp_slop5;GRCh38_AllTandemRepeatsandHomopolymers_slop5;GRCh38_SimpleRepeat_homopolymer_gt11_slop5;GRCh38_SimpleRepeat_homopolymer_gt20_slop5;GRCh38_allTandemRepeats;GRCh38_SimpleRepeat_homopolymer_7to11_slop5;GRCh38_SimpleRepeat_homopolymer_4to6_slop5;GRCh38_SimpleRepeat_imperfecthomopolgt20_slop5;GRCh38_SimpleRepeat_imperfecthomopolgt10_slop5;GRCh38_lowmappabilityall;GRCh38_nonunique_l100_m2_e1;GRCh38_nonunique_l250_m0_e0;GRCh38_allOtherDifficultregions;GRCh38_L1H_gt500;GRCh38_alllowmapandsegdupregions;GRCh38_alldifficultregions;GRCh38_notinalldifficultregions	CFAP418-AS1	ENSG00000253773	transcript	ENST00000655917.1	pseudogene	MODIFIER	intron_variant	.	.	.	.	.	.	.	.	.	.	.	.	.	.	.
8	95378627	Sniffles2.DEL.45D3M7	N	<DEL:-148>	DEL	DEL	-148	105.581	329.541	888	874	14	0.0158	known	0.112	0.112	common	0.0228	0.108	0.131	0.25	0.0906	0.114	0.0236	0.108	0.131	0.253	0.0923	1	0.0595	0.0415	0.411	0.142	1	0.0608	0.0415	0.408	0.148	0.113	0.926	0.803	0.803	0.755	0.198	0.195	0.793	confident	GRCh38_SimpleRepeat_homopolymer_4to6_slop5;GRCh38_lowmappabilityall;GRCh38_nonunique_l100_m2_e1;GRCh38_alllowmapandsegdupregions;GRCh38_alldifficultregions;GRCh38_notinalldifficultregions	CFAP418-AS1	ENSG00000253773	transcript	ENST00000655917.1	pseudogene	MODIFIER	intron_variant	.	.	.	.	.	.	.	.	.	.	.	.	.	.	.
8	95424720	Sniffles2.INS.45DCM7	N	<INS:118>	INS	INS	118	137.523	417.99	888	871	17	0.0191	novel	0.00338	0.00338	rare	0.00622	0.0104	0	0	0	0.00344	0.00644	0.0106	0	0	0	1	1	1	1	1	1	1	1	1	1	0.00169	0.997	0.5	0.5	0.552	0.000174	0.000398	0.344	difficult	GRCh38_AllHomopolymers_gt6bp_imperfectgt10bp_slop5;GRCh38_AllTandemRepeatsandHomopolymers_slop5;GRCh38_SimpleRepeat_homopolymer_7to11_slop5;GRCh38_alldifficultregions	CFAP418-AS1	ENSG00000253773	transcript	ENST00000655917.1	pseudogene	MODIFIER	intron_variant	.	.	.	.	.	.	.	.	.	.	.	.	.	.	.
8	95455551	Sniffles2.INS.45DEM7	N	<INS:315>	INS	INS	315	75.624	98.349	888	871	17	0.0191	known	0.203	0.203	common	0.448	0.163	0	0.198	0.0936	0.206	0.454	0.163	0	0.202	0.0941	0.897	0.538	1	0.219	0.642	1	0.533	1	0.225	0.644	0.206	0.974	0.956	0.956	0.973	0.223	0.222	0.985	confident	GRCh38_SimpleRepeat_homopolymer_4to6_slop5;GRCh38_notinalldifficultregions	CFAP418-AS1	ENSG00000253773	transcript	ENST00000655917.1	pseudogene	MODIFIER	intron_variant	.	.	.	.	.	.	.	.	.	.	.	.	.	.	.
8	95458541	Sniffles2.INS.45DFM7	N	<INS:312>	INS	INS	312	123.628	194.642	888	866	22	0.0248	known	0.0287	0.0287	low_frequency	0.0996	0.0104	0	0	0	0.0294	0.102	0.0106	0	0	0	0.714	1	1	1	1	0.717	1	1	1	1	0.0276	0.986	0.833	0.833	0.886	0.00264	0.00324	0.702	confident	GRCh38_notinalldifficultregions	CFAP418-AS1	ENSG00000253773	transcript	ENST00000655917.1	pseudogene	MODIFIER	intron_variant	.	.	.	.	.	.	.	.	.	.	.	.	.	.	.
8	95461686	Sniffles2.INS.45E0M7	N	<INS:316>	INS	INS	316	100.297	165.357	888	874	14	0.0158	known	0.0591	0.0591	common	0.183	0.0243	0	0.0213	0.00877	0.0601	0.184	0.0248	0	0.022	0.00882	1	1	1	1	1	1	1	1	1	1	0.0586	0.974	0.845	0.845	0.892	0.0319	0.0327	0.957	confident	GRCh38_SimpleRepeat_homopolymer_4to6_slop5;GRCh38_notinalldifficultregions	CFAP418-AS1	ENSG00000253773	transcript	ENST00000655917.1	pseudogene	MODIFIER	intron_variant	.	.	.	.	.	.	.	.	.	.	.	.	.	.	.
8	95463845	Sniffles2.INV.45E8M7	N	<INV:108>	INV	OTHER	108	125.53	415.455	888	867	21	0.0236	novel	0.00169	0.00169	rare	0.00415	0.00347	0	0	0	0.00173	0.00429	0.00352	0	0	0	1	1	1	1	1	1	1	1	1	1	0.00169	0.993	0	0	0.593	0.000188	0.000325	0.546	confident	GRCh38_SimpleRepeat_homopolymer_4to6_slop5;GRCh38_notinalldifficultregions	CFAP418-AS1	ENSG00000253773	gene_variant	ENSG00000253773	.	MODIFIER	intragenic_variant	.	.	.	.	.	.	.	.	.	.	.	.	.	.	.
8	95522080	Sniffles2.INV.45F7M7	N	<INV:159>	INV	OTHER	159	277.575	300.196	888	866	22	0.0248	novel	0.00113	0.00113	rare	0.00208	0	0.00298	0	0	0.00116	0.00214	0	0.00301	0	0	1	1	1	1	1	1	1	1	1	1	0.000563	0.997	0	0	0.511	3.07e-06	0.000117	0.0887	confident	GRCh38_SimpleRepeat_homopolymer_4to6_slop5;GRCh38_notinalldifficultregions	CFAP418-AS1;ENSG00000253872	ENSG00000253773;ENSG00000253872	gene_variant;gene_variant	ENSG00000253773;ENSG00000253872	.;.	MODIFIER;MODIFIER	intragenic_variant;intragenic_variant	.	.	.	.	.	.	.	.	.	.	.	.	.	.	.
8	95574398	Sniffles2.DEL.45F5M7	N	<DEL:-61>	DEL	DEL	-61	44.003	196.411	888	877	11	0.0124	novel	0.188	0.188	common	0.226	0.257	0.113	0.195	0.14	0.189	0.228	0.257	0.114	0.198	0.144	0.0422	0.515	0.00874	1	0.334	0.0414	0.515	0.00901	1	0.341	0.185	0.955	0.916	0.916	0.938	0.19	0.193	0.964	difficult	GRCh38_AllTandemRepeats_51to200bp_slop5;GRCh38_AllTandemRepeatsandHomopolymers_slop5;GRCh38_AllTandemRepeats_gt100bp_slop5;GRCh38_allTandemRepeats;GRCh38_SimpleRepeat_homopolymer_4to6_slop5;GRCh38_alldifficultregions	CFAP418-AS1	ENSG00000253773	transcript	ENST00000655917.1	pseudogene	MODIFIER	intron_variant	.	.	.	.	.	.	.	.	.	.	.	.	.	.	.
8	95597167	Sniffles2.INS.45F2M7	N	<INS:150>	INS	INS	150	76.287	83.346	888	888	0	0	novel	0.87	0.13	common	0.863	0.865	0.878	0.872	0.877	0.87	0.863	0.865	0.878	0.872	0.877	0.011	0.0757	0.137	0.0781	0.0803	0.011	0.0757	0.137	0.0781	0.0803	0.917	0.703	0.703	0.209	0.481	0.927	0.888	0.553	difficult	GRCh38_gclt25orgt65_slop50;GRCh38_AllHomopolymers_gt6bp_imperfectgt10bp_slop5;GRCh38_AllTandemRepeatsandHomopolymers_slop5;GRCh38_SimpleRepeat_homopolymer_4to6_slop5;GRCh38_SimpleRepeat_imperfecthomopolgt20_slop5;GRCh38_SimpleRepeat_imperfecthomopolgt10_slop5;GRCh38_alldifficultregions	RNU6-690P;CFAP418-AS1	ENSG00000202112;ENSG00000253773	transcript;transcript	ENST00000365242.1;ENST00000655917.1	snRNA;pseudogene	MODIFIER;MODIFIER	upstream_gene_variant;intron_variant	.	.	.	.	.	.	.	.	.	.	.	.	.	.	.
8	95614262	Sniffles2.INS.4602M7	N	<INS:74>	INS	INS	74	134.329	229.068	888	869	19	0.0214	novel	0.00169	0.00169	rare	0	0	0	0.0061	0.00292	0.00173	0	0	0	0.00637	0.00294	1	1	1	1	1	1	1	1	1	1	0.000563	0.995	0	0	0.323	0.00658	0.00683	0.801	difficult	GRCh38_gclt25orgt65_slop50;GRCh38_AllTandemRepeatsandHomopolymers_slop5;GRCh38_AllTandemRepeats_gt100bp_slop5;GRCh38_allTandemRepeats;GRCh38_AllTandemRepeats_201to10000bp_slop5;GRCh38_alldifficultregions	CFAP418-AS1	ENSG00000253773	transcript	ENST00000655917.1	pseudogene	MODIFIER	intron_variant	.	.	.	.	.	.	.	.	.	.	.	.	.	.	.
8	95630695	Sniffles2.INS.4604M7	N	<INS:122>	INS	INS	122	83.125	94.929	888	888	0	0	novel	0.84	0.16	common	0.799	0.847	0.869	0.869	0.833	0.84	0.799	0.847	0.869	0.869	0.833	9.24e-06	0.0452	0.0804	0.0787	0.005	9.24e-06	0.0452	0.0804	0.0787	0.005	0.869	0.693	0.693	0.375	0.529	0.882	0.851	0.601	difficult	GRCh38_gclt25orgt65_slop50;GRCh38_AllTandemRepeatsandHomopolymers_slop5;GRCh38_AllTandemRepeats_gt100bp_slop5;GRCh38_allTandemRepeats;GRCh38_AllTandemRepeats_201to10000bp_slop5;GRCh38_alldifficultregions	CFAP418-AS1	ENSG00000253773	transcript	ENST00000655917.1	pseudogene	MODIFIER	intron_variant	.	.	.	.	.	.	.	.	.	.	.	.	Open chromatin	.	.
8	95645039	Sniffles2.INS.4606M7	N	<INS:328>	INS	INS	328	70.836	57.433	888	879	9	0.0101	known	0.333	0.333	common	0.301	0.312	0.446	0.18	0.43	0.336	0.301	0.317	0.452	0.182	0.432	0.125	0.00319	0.877	0.061	0.164	0.123	0.00339	1	0.0634	0.211	0.331	0.93	0.909	0.909	0.907	0.201	0.205	0.944	confident	GRCh38_notinalldifficultregions	CFAP418-AS1	ENSG00000253773	transcript	ENST00000655917.1	pseudogene	MODIFIER	intron_variant	.	.	.	.	.	.	.	.	.	.	.	.	.	.	.
8	95660474	Sniffles2.INS.4607M7	N	<INS:59>	INS	INS	59	121.382	404.762	888	867	21	0.0236	novel	0.00451	0.00451	rare	0	0.00694	0.0119	0	0.00585	0.00461	0	0.00719	0.0124	0	0.00599	1	1	1	1	1	1	1	1	1	1	0.000563	0.99	0	0	0.185	0.000256	0.000871	0.226	confident	GRCh38_notinalldifficultregions	CFAP418-AS1	ENSG00000253773	transcript	ENST00000655917.1	pseudogene	MODIFIER	intron_variant	.	.	.	.	.	.	.	.	.	.	.	.	.	.	.
8	95684499	Sniffles2.INS.4609M7	N	<INS:88>	INS	INS	88	120.848	339.368	888	865	23	0.0259	novel	0.00563	0.00563	low_frequency	0.0187	0.00347	0	0	0	0.00578	0.0193	0.00355	0	0	0	0.0732	1	1	1	1	0.0757	1	1	1	1	0.00507	0.997	0.778	0.778	0.757	0.000516	0.00057	0.828	confident	GRCh38_notinalldifficultregions	CFAP418-AS1	ENSG00000253773	transcript	ENST00000655917.1	pseudogene	MODIFIER	intron_variant	.	.	.	.	.	.	.	.	.	.	.	.	.	.	.
8	95771305	Sniffles2.INS.4616M7	N	<INS:321>	INS	INS	321	69.374	63.004	888	877	11	0.0124	novel	0.416	0.416	common	0.446	0.368	0.426	0.408	0.412	0.421	0.452	0.379	0.426	0.411	0.417	0.118	0.109	0.432	0.747	1	0.149	0.154	0.432	0.746	1	0.412	0.949	0.946	0.946	0.951	0.383	0.381	0.975	confident	GRCh38_SimpleRepeat_homopolymer_4to6_slop5;GRCh38_notinalldifficultregions	CFAP418-AS1	ENSG00000253773	transcript	ENST00000655917.1	pseudogene	MODIFIER	intron_variant	.	.	.	.	.	.	.	.	.	.	.	.	.	.	.
8	95824134	Sniffles2.DEL.4627M7	N	<DEL:-118>	DEL	DEL	-118	47.949	255.121	888	882	6	0.00676	novel	0.442	0.442	common	0.288	0.587	0.503	0.497	0.424	0.444	0.29	0.591	0.506	0.497	0.426	0.532	0.061	0.283	0.162	0.347	0.53	0.0844	0.353	0.162	0.348	0.44	0.945	0.947	0.947	0.922	0.464	0.463	0.951	difficult	GRCh38_AllTandemRepeatsandHomopolymers_slop5;GRCh38_AllTandemRepeats_gt100bp_slop5;GRCh38_allTandemRepeats;GRCh38_AllTandemRepeats_201to10000bp_slop5;GRCh38_lowmappabilityall;GRCh38_nonunique_l100_m2_e1;GRCh38_alllowmapandsegdupregions;GRCh38_alldifficultregions	CFAP418-AS1-SRSF3P2	ENSG00000253773-ENSG00000254079	intergenic_region	ENSG00000253773-ENSG00000254079	.	MODIFIER	intergenic_region	.	.	.	.	.	.	.	.	.	.	.	.	.	.	.
8	95842356	Sniffles2.DEL.4628M7	N	<DEL:-2912>	DEL	DEL	-2912	157.15	5.88	888	870	18	0.0203	known	0.00507	0.00507	low_frequency	0.0166	0.00347	0	0	0	0.00517	0.0169	0.00355	0	0	0	1	1	1	1	1	1	1	1	1	1	0.00394	0.998	0.778	0.778	0.739	0.000423	0.000486	0.79	confident	GRCh38_AllTandemRepeatsandHomopolymers_slop5;GRCh38_SimpleRepeat_diTR_11to50_slop5;GRCh38_allTandemRepeats;GRCh38_SimpleRepeat_homopolymer_4to6_slop5;GRCh38_AllTandemRepeats_lt51bp_slop5;GRCh38_alldifficultregions;GRCh38_notinalldifficultregions	CFAP418-AS1-SRSF3P2	ENSG00000253773-ENSG00000254079	intergenic_region	ENSG00000253773-ENSG00000254079	.	MODIFIER	intergenic_region	.	.	.	.	.	.	.	.	.	.	.	.	Open chromatin;Enhancer	.	.
8	95862998	Sniffles2.DEL.462AM7	N	<DEL:-4365>	DEL	DEL	-4365	95.649	15.181	888	875	13	0.0146	known	0.182	0.182	common	0.494	0.0938	0.00595	0.113	0.0556	0.185	0.494	0.0964	0.00606	0.116	0.0562	0.122	0.352	0.00298	0.0353	0.0814	0.122	0.616	0.00304	0.039	0.0832	0.181	0.957	0.895	0.895	0.911	0.0909	0.09	0.94	confident	GRCh38_AllHomopolymers_gt6bp_imperfectgt10bp_slop5;GRCh38_AllTandemRepeatsandHomopolymers_slop5;GRCh38_SimpleRepeat_homopolymer_gt11_slop5;GRCh38_SimpleRepeat_diTR_11to50_slop5;GRCh38_allTandemRepeats;GRCh38_SimpleRepeat_homopolymer_7to11_slop5;GRCh38_SimpleRepeat_homopolymer_4to6_slop5;GRCh38_AllTandemRepeats_lt51bp_slop5;GRCh38_SimpleRepeat_imperfecthomopolgt10_slop5;GRCh38_alldifficultregions;GRCh38_notinalldifficultregions	CFAP418-AS1-SRSF3P2	ENSG00000253773-ENSG00000254079	intergenic_region	ENSG00000253773-ENSG00000254079	.	MODIFIER	intergenic_region	.	.	.	.	.	.	.	.	.	.	.	.	Enhancer	.	.
8	96062267	Sniffles2.INS.4643M7	N	<INS:213>	INS	INS	213	142.732	355.588	888	864	24	0.027	known	0.00788	0.00788	low_frequency	0.027	0.00347	0	0	0	0.00752	0.0254	0.00355	0	0	0	1	1	1	1	1	1	1	1	1	1	0.00282	0.99	0.357	0.357	0.519	0.000375	0.000639	0.561	confident	GRCh38_SimpleRepeat_homopolymer_4to6_slop5;GRCh38_notinalldifficultregions	ENSG00000248762-GAPDHP30	ENSG00000248762-ENSG00000183663	intergenic_region	ENSG00000248762-ENSG00000183663	.	MODIFIER	intergenic_region	.	.	.	.	.	.	.	.	.	.	.	.	.	.	.
8	96065719	Sniffles2.DEL.4646M7	N	<DEL:-2052>	DEL	DEL	-2052	1	1	888	866	22	0.0248	known	0.00169	0.00169	rare	0.00415	0.00347	0	0	0	0.00173	0.00431	0.0035	0	0	0	1	1	1	1	1	1	1	1	1	1	0	0.997	0	0	0.0316	1.84e-05	4.15e-05	0.37	confident	GRCh38_gclt25orgt65_slop50;GRCh38_AllHomopolymers_gt6bp_imperfectgt10bp_slop5;GRCh38_AllTandemRepeatsandHomopolymers_slop5;GRCh38_SimpleRepeat_homopolymer_4to6_slop5;GRCh38_SimpleRepeat_imperfecthomopolgt10_slop5;GRCh38_chainSelf;GRCh38_alldifficultregions;GRCh38_notinalldifficultregions	GAPDHP30;ENSG00000248762-GAPDHP30	ENSG00000183663;ENSG00000248762-ENSG00000183663	transcript;intergenic_region	ENST00000513953.1;ENSG00000248762-ENSG00000183663	processed_pseudogene;.	MODIFIER;MODIFIER	downstream_gene_variant;intergenic_region	.	.	.	.	.	.	.	.	.	.	.	.	.	.	.
8	96066239	Sniffles2.INV.4649M7	N	<INV:127>	INV	OTHER	127	129.158	357.1	888	867	21	0.0236	novel	0.00169	0.00169	rare	0.00415	0	0	0	0.00292	0.00173	0.00429	0	0	0	0.00303	1	1	1	1	1	1	1	1	1	1	0.000563	0.995	0	0	0.356	0.000126	0.000289	0.428	confident	GRCh38_gclt25orgt65_slop50;GRCh38_SimpleRepeat_homopolymer_4to6_slop5;GRCh38_alldifficultregions;GRCh38_notinalldifficultregions	GAPDHP30;ENSG00000248762-GAPDHP30	ENSG00000183663;ENSG00000248762-ENSG00000183663	transcript;intergenic_region	ENST00000513953.1;ENSG00000248762-ENSG00000183663	processed_pseudogene;.	MODIFIER;MODIFIER	downstream_gene_variant;intergenic_region	.	.	.	.	.	.	.	.	.	.	.	.	.	.	.
8	96085846	Sniffles2.DEL.4648M7	N	<DEL:-352>	DEL	DEL	-352	127.655	137.165	888	888	0	0	novel	0.993	0.007	low_frequency	0.981	0.996	0.991	1	1	0.993	0.983	0.996	0.991	1	1	1	1	1	1	1	1	1	1	1	1	0.993	0.99	0.99	0.615	0.672	1	1	0.39	difficult	GRCh38_AllHomopolymers_gt6bp_imperfectgt10bp_slop5;GRCh38_AllTandemRepeatsandHomopolymers_slop5;GRCh38_SimpleRepeat_homopolymer_gt11_slop5;GRCh38_SimpleRepeat_homopolymer_gt20_slop5;GRCh38_SimpleRepeat_homopolymer_4to6_slop5;GRCh38_SimpleRepeat_imperfecthomopolgt20_slop5;GRCh38_SimpleRepeat_imperfecthomopolgt10_slop5;GRCh38_lowmappabilityall;GRCh38_nonunique_l100_m2_e1;GRCh38_nonunique_l250_m0_e0;GRCh38_allOtherDifficultregions;GRCh38_gnomAD_InbreedingCoeff_slop1bp_merge1000bp;GRCh38_alllowmapandsegdupregions;GRCh38_alldifficultregions	GAPDHP30-ENSG00000271349	ENSG00000183663-ENSG00000271349	intergenic_region	ENSG00000183663-ENSG00000271349	.	MODIFIER	intergenic_region	.	.	.	.	.	.	.	.	.	.	.	.	Open chromatin	.	.
8	96088590	Sniffles2.INS.4644M7	N	<INS:86>	INS	INS	86	84.803	349.839	888	868	20	0.0225	known	0.0146	0.0146	low_frequency	0.0519	0.00347	0	0	0	0.015	0.0534	0.00352	0	0	0	0.481	1	1	1	1	0.492	1	1	1	1	0.0169	0.986	0.8	0.8	0.838	0.00103	0.00135	0.709	difficult	GRCh38_AllTandemRepeats_51to200bp_slop5;GRCh38_AllTandemRepeatsandHomopolymers_slop5;GRCh38_allTandemRepeats;GRCh38_alldifficultregions	GAPDHP30-ENSG00000271349	ENSG00000183663-ENSG00000271349	intergenic_region	ENSG00000183663-ENSG00000271349	.	MODIFIER	intergenic_region	.	.	.	.	.	.	.	.	.	.	.	.	.	.	.
8	96110842	Sniffles2.INS.4656M7	N	<INS:78>	INS	INS	78	109.944	487.251	888	867	21	0.0236	novel	0.00113	0.00113	rare	0.00415	0	0	0	0	0.00115	0.00429	0	0	0	0	1	1	1	1	1	1	1	1	1	1	0	0.998	0	0	0.171	2.56e-05	4.55e-05	0.514	confident	GRCh38_notinalldifficultregions	GAPDHP30-ENSG00000271349	ENSG00000183663-ENSG00000271349	intergenic_region	ENSG00000183663-ENSG00000271349	.	MODIFIER	intergenic_region	.	.	.	.	.	.	.	.	.	.	.	.	.	.	.
8	96136205	Sniffles2.INS.4658M7	N	<INS:274>	INS	INS	274	129.282	269.643	888	869	19	0.0214	known	0.0101	0.0101	low_frequency	0.0353	0.00347	0	0	0	0.0104	0.0362	0.0035	0	0	0	0.253	1	1	1	1	0.259	1	1	1	1	0.00619	0.988	0.471	0.471	0.606	0.000717	0.00106	0.566	confident	GRCh38_notinalldifficultregions	ENSG00000270131;ENSG00000271349-ENSG00000270131	ENSG00000270131;ENSG00000271349-ENSG00000270131	transcript;intergenic_region	ENST00000602571.1;ENSG00000271349-ENSG00000270131	pseudogene;.	MODIFIER;MODIFIER	downstream_gene_variant;intergenic_region	.	.	.	.	.	.	.	.	.	.	.	.	.	.	.
8	96172279	Sniffles2.INS.465BM7	N	<INS:50>	INS	INS	50	85.588	417.183	888	866	22	0.0248	novel	0.00282	0.00282	rare	0.00208	0.00347	0	0.0061	0.00292	0.00289	0.00214	0.00355	0	0.00633	0.00296	1	1	1	1	1	1	1	1	1	1	0.000563	0.993	0	0	0.273	0.00813	0.0111	0.582	difficult	GRCh38_AllTandemRepeatsandHomopolymers_slop5;GRCh38_SimpleRepeat_diTR_11to50_slop5;GRCh38_allTandemRepeats;GRCh38_AllTandemRepeats_lt51bp_slop5;GRCh38_alldifficultregions	GDF6-UQCRB	ENSG00000156466-ENSG00000156467	intergenic_region	ENSG00000156466-ENSG00000156467	.	MODIFIER	intergenic_region	.	.	.	.	.	.	.	.	.	.	.	.	.	.	.
8	96250425	Sniffles2.DEL.466DM7	N	<DEL:-52>	DEL	DEL	-52	89.139	467.385	888	870	18	0.0203	novel	0.0124	0.0124	low_frequency	0	0.0104	0.00298	0.0396	0.0146	0.0126	0	0.0106	0.00307	0.0409	0.0152	1	1	1	1	1	1	1	1	1	1	0.00901	0.982	0.5	0.5	0.669	0.028	0.0308	0.775	confident	GRCh38_SimpleRepeat_homopolymer_4to6_slop5;GRCh38_notinalldifficultregions	MTERF3	ENSG00000156469	transcript	ENST00000287025.4	protein_coding	MODIFIER	intron_variant	MTERF3	ENSG00000156469	transcript	ENST00000287025.4	protein_coding	MODIFIER	intron_variant	.	.	.	.	.	Enhancer	.	.
8	96250625	Sniffles2.INS.4669M7	N	<INS:598>	INS	INS	598	263.438	127.693	888	857	31	0.0349	novel	0.0355	0.0355	low_frequency	0.0208	0.0417	0.0476	0.0183	0.0556	0.0368	0.0211	0.042	0.0494	0.0194	0.0594	1	1	1	1	0.0814	1	1	1	1	0.0917	0.0118	0.921	0.0984	0.0984	0.348	0.0101	0.0235	0.37	difficult	GRCh38_AllTandemRepeats_51to200bp_slop5;GRCh38_AllTandemRepeatsandHomopolymers_slop5;GRCh38_AllTandemRepeats_gt100bp_slop5;GRCh38_allTandemRepeats;GRCh38_SimpleRepeat_triTR_51to200_slop5;GRCh38_alldifficultregions	MTERF3	ENSG00000156469	transcript	ENST00000287025.4	protein_coding	MODIFIER	intron_variant	MTERF3	ENSG00000156469	transcript	ENST00000287025.4	protein_coding	MODIFIER	intron_variant	.	.	.	.	.	Enhancer	.	.
8	96250682	Sniffles2.INS.466CM7	N	<INS:5451>	INS	INS	5451	356.017	56.298	888	852	36	0.0405	novel	0.00451	0.00451	rare	0.00415	0.00694	0	0	0.0117	0.0047	0.00426	0.00699	0	0	0.0127	0.00208	0.00348	1	1	2.6e-05	0.00213	0.00351	1	1	3.04e-05	0.00225	0.991	0	0	0.441	0.00358	0.00805	0.407	difficult	GRCh38_AllTandemRepeats_51to200bp_slop5;GRCh38_AllTandemRepeatsandHomopolymers_slop5;GRCh38_SimpleRepeat_triTR_15to50_slop5;GRCh38_AllTandemRepeats_gt100bp_slop5;GRCh38_allTandemRepeats;GRCh38_SimpleRepeat_triTR_51to200_slop5;GRCh38_alldifficultregions	MTERF3	ENSG00000156469	transcript	ENST00000287025.4	protein_coding	MODIFIER	intron_variant	MTERF3	ENSG00000156469	transcript	ENST00000287025.4	protein_coding	MODIFIER	intron_variant	.	.	.	.	.	Enhancer	.	.
8	96336019	Sniffles2.DEL.467BM7	N	<DEL:-3543>	DEL	DEL	-3543	2	2.16	888	862	26	0.0293	known	0.00282	0.00282	rare	0.0104	0	0	0	0	0.0029	0.0107	0	0	0	0	1	1	1	1	1	1	1	1	1	1	0.00113	0.992	0	0	0.534	4.71e-05	0.000547	0.158	confident	GRCh38_AllHomopolymers_gt6bp_imperfectgt10bp_slop5;GRCh38_AllTandemRepeatsandHomopolymers_slop5;GRCh38_SimpleRepeat_homopolymer_gt11_slop5;GRCh38_SimpleRepeat_triTR_15to50_slop5;GRCh38_SimpleRepeat_homopolymer_gt20_slop5;GRCh38_allTandemRepeats;GRCh38_SimpleRepeat_homopolymer_7to11_slop5;GRCh38_SimpleRepeat_homopolymer_4to6_slop5;GRCh38_AllTandemRepeats_lt51bp_slop5;GRCh38_SimpleRepeat_imperfecthomopolgt20_slop5;GRCh38_SimpleRepeat_imperfecthomopolgt10_slop5;GRCh38_chainSelf;GRCh38_alldifficultregions;GRCh38_notinalldifficultregions	PTDSS1;PTDSS1;PTDSS1;PTDSS1-ENSG00000253105;PTDSS1	ENSG00000156471;ENSG00000156471;ENSG00000156471;ENSG00000156471-ENSG00000253105;ENSG00000156471	transcript;transcript;transcript;intergenic_region;transcript	ENST00000517309.6;ENST00000517309.6;ENST00000517309.6;ENSG00000156471-ENSG00000253105;ENST00000517309.6	protein_coding;protein_coding;protein_coding;.;protein_coding	LOW;MODIFIER;MODIFIER;MODIFIER;MODIFIER	splice_region_variant;3_prime_UTR_variant;downstream_gene_variant;intergenic_region;non_coding_transcript_variant	PTDSS1;PTDSS1;PTDSS1	ENSG00000156471;ENSG00000156471;ENSG00000156471	transcript;transcript;transcript	ENST00000517309.6;ENST00000517309.6;ENST00000517309.6	protein_coding;protein_coding;protein_coding	LOW;MODIFIER;MODIFIER	splice_region_variant;3_prime_UTR_variant;non_coding_transcript_variant	.	.	.	.	.	CTCF Binding Site	Enhancer	.
8	96402720	Sniffles2.DEL.468BM7	N	<DEL:-70>	DEL	DEL	-70	59.17	440.999	888	872	16	0.018	novel	0.0811	0.0811	common	0.0353	0.0556	0.0536	0.107	0.17	0.0826	0.0362	0.0567	0.0552	0.107	0.171	1	0.057	0.382	0.0892	0.102	1	0.0592	0.391	0.0909	0.104	0.0794	0.975	0.915	0.915	0.915	0.0916	0.0946	0.926	confident	GRCh38_SimpleRepeat_homopolymer_4to6_slop5;GRCh38_notinalldifficultregions	ENSG00000253105-RNU6-1172P	ENSG00000253105-ENSG00000202095	intergenic_region	ENSG00000253105-ENSG00000202095	.	MODIFIER	intergenic_region	.	.	.	.	.	.	.	.	.	.	.	.	.	.	.
8	96405732	Sniffles2.INS.4689M7	N	<INS:88>	INS	INS	88	107.669	412.581	888	862	26	0.0293	novel	0.00113	0.00113	rare	0	0	0	0	0.00585	0.00116	0	0	0	0	0.00599	1	1	1	1	1	1	1	1	1	1	0	0.998	0	0	0.179	0.000138	0.00122	0.182	confident	GRCh38_notinalldifficultregions	ENSG00000253105-RNU6-1172P	ENSG00000253105-ENSG00000202095	intergenic_region	ENSG00000253105-ENSG00000202095	.	MODIFIER	intergenic_region	.	.	.	.	.	.	.	.	.	.	.	.	Enhancer	.	.
8	96414842	Sniffles2.DEL.468CM7	N	<DEL:-3459>	DEL	DEL	-3459	0	0	888	858	30	0.0338	known	0.00225	0.00225	rare	0	0.00694	0	0.00305	0.00292	0.00233	0	0.00714	0	0.0032	0.00303	1	1	1	1	1	1	1	1	1	1	0	0.995	0	0	0.213	0.00194	0.00299	0.609	confident	GRCh38_gclt25orgt65_slop50;GRCh38_AllHomopolymers_gt6bp_imperfectgt10bp_slop5;GRCh38_AllTandemRepeatsandHomopolymers_slop5;GRCh38_SimpleRepeat_diTR_11to50_slop5;GRCh38_allTandemRepeats;GRCh38_SimpleRepeat_homopolymer_7to11_slop5;GRCh38_SimpleRepeat_homopolymer_4to6_slop5;GRCh38_AllTandemRepeats_lt51bp_slop5;GRCh38_SimpleRepeat_imperfecthomopolgt10_slop5;GRCh38_alldifficultregions;GRCh38_notinalldifficultregions	ENSG00000253105-RNU6-1172P	ENSG00000253105-ENSG00000202095	intergenic_region	ENSG00000253105-ENSG00000202095	.	MODIFIER	intergenic_region	.	.	.	.	.	.	.	.	.	.	.	.	.	.	.
8	96428725	Sniffles2.INS.468AM7	N	<INS:322>	INS	INS	322	129.794	185.426	888	862	26	0.0293	known	0.0101	0.0101	low_frequency	0.0353	0.00347	0	0	0	0.0104	0.036	0.00362	0	0	0	0.0278	1	1	1	1	0.0289	1	1	1	1	0.00901	0.985	0.562	0.562	0.643	0.000538	0.000802	0.584	confident	GRCh38_notinalldifficultregions	RNU6-1172P;ENSG00000253105-RNU6-1172P	ENSG00000202095;ENSG00000253105-ENSG00000202095	transcript;intergenic_region	ENST00000365225.1;ENSG00000253105-ENSG00000202095	snRNA;.	MODIFIER;MODIFIER	downstream_gene_variant;intergenic_region	.	.	.	.	.	.	.	.	.	.	.	.	.	.	.
8	96496814	Sniffles2.INV.468FM7	N	<INV:119>	INV	OTHER	119	128.74	486.369	888	860	28	0.0315	novel	0.00282	0.00282	rare	0.00622	0.00347	0	0	0.00292	0.00291	0.00649	0.00362	0	0	0.00305	1	1	1	1	1	1	1	1	1	1	0.000563	0.993	0	0	0.395	0.000385	0.00183	0.209	confident	GRCh38_SimpleRepeat_homopolymer_4to6_slop5;GRCh38_notinalldifficultregions	SDC2	ENSG00000169439	gene_variant	ENSG00000169439	.	MODIFIER	intragenic_variant	.	.	.	.	.	.	.	.	.	.	.	.	CTCF Binding Site;Promoter	.	.
8	96502453	Sniffles2.DEL.46A2M7	N	<DEL:-106>	DEL	DEL	-106	40.233	235.023	888	873	15	0.0169	novel	0.159	0.159	common	0.174	0.181	0.0684	0.247	0.123	0.162	0.178	0.187	0.0684	0.25	0.125	0.114	1	0.168	0.403	0.142	0.12	0.784	0.168	0.408	0.144	0.158	0.974	0.948	0.948	0.96	0.259	0.256	0.974	confident	GRCh38_SimpleRepeat_homopolymer_4to6_slop5;GRCh38_notinalldifficultregions	SDC2	ENSG00000169439	transcript	ENST00000302190.9	protein_coding	MODIFIER	intron_variant	SDC2	ENSG00000169439	transcript	ENST00000302190.9	protein_coding	MODIFIER	intron_variant	.	.	.	.	.	.	.	.
8	96508478	Sniffles2.DEL.46A3M7	N	<DEL:-1210>	DEL	DEL	-1210	89.252	16.477	888	865	23	0.0259	known	0.137	0.137	common	0.112	0.167	0.0684	0.229	0.126	0.14	0.116	0.174	0.0684	0.23	0.13	0.513	0.766	0.168	0.51	0.007	0.525	0.766	0.168	0.506	0.00833	0.141	0.948	0.912	0.912	0.891	0.256	0.247	0.927	confident	GRCh38_gclt25orgt65_slop50;GRCh38_AllHomopolymers_gt6bp_imperfectgt10bp_slop5;GRCh38_AllTandemRepeats_51to200bp_slop5;GRCh38_AllTandemRepeatsandHomopolymers_slop5;GRCh38_allTandemRepeats;GRCh38_SimpleRepeat_homopolymer_7to11_slop5;GRCh38_SimpleRepeat_homopolymer_4to6_slop5;GRCh38_SimpleRepeat_imperfecthomopolgt10_slop5;GRCh38_alldifficultregions;GRCh38_notinalldifficultregions	SDC2	ENSG00000169439	transcript	ENST00000302190.9	protein_coding	MODIFIER	intron_variant	SDC2	ENSG00000169439	transcript	ENST00000302190.9	protein_coding	MODIFIER	intron_variant	.	.	.	.	.	Enhancer	.	.
8	96573338	Sniffles2.INS.46A0M7	N	<INS:223>	INS	INS	223	57.892	92.335	888	885	3	0.00338	novel	0.838	0.162	common	0.846	0.833	0.705	0.948	0.857	0.84	0.848	0.833	0.708	0.948	0.857	0.131	0.23	0.0617	1	0.121	0.213	0.23	0.0894	1	0.121	0.842	0.904	0.916	0.793	0.816	0.961	0.955	0.842	confident	GRCh38_SimpleRepeat_homopolymer_4to6_slop5;GRCh38_notinalldifficultregions	SDC2	ENSG00000169439	transcript	ENST00000302190.9	protein_coding	MODIFIER	intron_variant	SDC2	ENSG00000169439	transcript	ENST00000302190.9	protein_coding	MODIFIER	intron_variant	.	.	.	.	.	Enhancer	.	.
8	96582055	Sniffles2.INS.46A1M7	N	<INS:82>	INS	INS	82	87.16	344.975	888	864	24	0.027	novel	0.00225	0.00225	rare	0.00622	0.00347	0	0	0	0.00231	0.00638	0.00352	0	0	0	1	1	1	1	1	1	1	1	1	1	0.000563	0.994	0	0	0.446	6.25e-05	9.75e-05	0.454	confident	GRCh38_notinalldifficultregions	SDC2	ENSG00000169439	transcript	ENST00000302190.9	protein_coding	MODIFIER	intron_variant	SDC2	ENSG00000169439	transcript	ENST00000302190.9	protein_coding	MODIFIER	intron_variant	.	.	.	.	.	Enhancer	.	.
8	96608265	Sniffles2.INV.46B5M7	N	<INV:90>	INV	OTHER	90	142.974	539.834	888	867	21	0.0236	novel	0.00113	0.00113	rare	0.00415	0	0	0	0	0.00115	0.00426	0	0	0	0	1	1	1	1	1	1	1	1	1	1	0.000563	0.997	0	0	0.314	7.68e-05	0.000213	0.37	confident	GRCh38_refseq_cds;GRCh38_notinalldifficultregions	SDC2	ENSG00000169439	transcript	ENST00000302190.9	protein_coding	MODIFIER	intron_variant	SDC2	ENSG00000169439	transcript	ENST00000302190.9	protein_coding	MODIFIER	intron_variant	.	.	.	.	.	.	.	.
8	96691007	Sniffles2.INS.46B3M7	N	<INS:52>	INS	INS	52	74.201	272.615	888	871	17	0.0191	known	0.027	0.027	low_frequency	0.0913	0.00694	0	0	0.00585	0.027	0.0911	0.00699	0	0	0.00599	0.427	1	1	1	1	0.419	1	1	1	1	0.0242	0.988	0.822	0.822	0.824	0.00179	0.00235	0.723	confident	GRCh38_notinalldifficultregions	CPQ	ENSG00000104324	transcript	ENST00000220763.10	protein_coding	MODIFIER	intron_variant	CPQ	ENSG00000104324	transcript	ENST00000220763.10	protein_coding	MODIFIER	intron_variant	.	.	.	.	.	.	.	.
8	96709424	Sniffles2.INS.46B7M7	N	<INS:115>	INS	INS	115	152.982	374.011	888	859	29	0.0327	novel	0.00394	0.00394	rare	0	0.00694	0	0.00915	0.00585	0.00407	0	0.00725	0	0.00932	0.00602	1	1	1	1	1	1	1	1	1	1	0.00169	0.991	0.143	0.143	0.404	0.00859	0.00923	0.899	confident	GRCh38_notinalldifficultregions	CPQ	ENSG00000104324	transcript	ENST00000220763.10	protein_coding	MODIFIER	intron_variant	CPQ	ENSG00000104324	transcript	ENST00000220763.10	protein_coding	MODIFIER	intron_variant	.	.	.	.	.	.	.	.
8	96746441	Sniffles2.INV.46C2M7	N	<INV:103>	INV	OTHER	103	125.664	442.683	888	872	16	0.018	novel	0.00113	0.00113	rare	0.00208	0	0.00298	0	0	0.00115	0.00215	0	0.00299	0	0	1	1	1	1	1	1	1	1	1	1	0.00169	0.994	0	0	0.417	9.22e-06	7.22e-05	0.144	confident	GRCh38_SimpleRepeat_homopolymer_4to6_slop5;GRCh38_notinalldifficultregions	CPQ	ENSG00000104324	gene_variant	ENSG00000104324	.	MODIFIER	intragenic_variant	.	.	.	.	.	.	.	.	.	.	.	.	.	.	.
8	96753502	Sniffles2.DEL.46BFM7	N	<DEL:-51>	DEL	DEL	-51	91.806	341.589	888	873	15	0.0169	novel	0.0242	0.0242	low_frequency	0.00415	0.0139	0	0.0793	0.0322	0.024	0.00427	0.014	0	0.0776	0.0325	1	0.0209	1	0.26	1	1	0.021	1	0.237	1	0.0203	0.99	0.8	0.8	0.866	0.0703	0.0733	0.946	confident	GRCh38_gclt25orgt65_slop50;GRCh38_SimpleRepeat_homopolymer_4to6_slop5;GRCh38_alldifficultregions;GRCh38_notinalldifficultregions	CPQ	ENSG00000104324	transcript	ENST00000220763.10	protein_coding	MODIFIER	intron_variant	CPQ	ENSG00000104324	transcript	ENST00000220763.10	protein_coding	MODIFIER	intron_variant	.	.	.	.	.	.	.	.
8	96771019	Sniffles2.INS.46BAM7	N	<INS:107>	INS	INS	107	155.249	414.4	888	869	19	0.0214	novel	0.00113	0.00113	rare	0	0	0	0	0.00585	0.00115	0	0	0	0	0.00602	1	1	1	1	1	1	1	1	1	1	0.000563	0.997	0	0	0.504	1.74e-05	0.000101	0.178	confident	GRCh38_notinalldifficultregions	CPQ	ENSG00000104324	transcript	ENST00000220763.10	protein_coding	MODIFIER	intron_variant	CPQ	ENSG00000104324	transcript	ENST00000220763.10	protein_coding	MODIFIER	intron_variant	.	.	.	.	.	.	.	.
8	96787835	Sniffles2.DEL.46C1M7	N	<DEL:-65>	DEL	DEL	-65	30.803	146.446	888	879	9	0.0101	known	0.61	0.39	common	0.305	0.698	0.884	0.613	0.693	0.614	0.311	0.699	0.884	0.614	0.695	0.448	0.436	1	0.142	0.589	0.544	0.428	1	0.137	0.591	0.615	0.916	0.917	0.883	0.902	0.658	0.66	0.96	confident	GRCh38_AllHomopolymers_gt6bp_imperfectgt10bp_slop5;GRCh38_AllTandemRepeatsandHomopolymers_slop5;GRCh38_SimpleRepeat_homopolymer_7to11_slop5;GRCh38_SimpleRepeat_homopolymer_4to6_slop5;GRCh38_alldifficultregions;GRCh38_notinalldifficultregions	CPQ	ENSG00000104324	transcript	ENST00000220763.10	protein_coding	MODIFIER	intron_variant	CPQ	ENSG00000104324	transcript	ENST00000220763.10	protein_coding	MODIFIER	intron_variant	.	.	.	.	.	.	.	.
8	96899789	Sniffles2.INS.46D2M7	N	<INS:61>	INS	INS	61	83.446	344.094	888	868	20	0.0225	known	0.0107	0.0107	low_frequency	0	0.0278	0	0.0305	0.00292	0.0109	0	0.028	0	0.0311	0.00303	1	0.00253	1	0.132	1	1	0.00257	1	0.134	1	0.00845	0.991	0.688	0.688	0.821	0.0283	0.0293	0.92	confident	GRCh38_notinalldifficultregions	CPQ	ENSG00000104324	transcript	ENST00000220763.10	protein_coding	MODIFIER	intron_variant	CPQ	ENSG00000104324	transcript	ENST00000220763.10	protein_coding	MODIFIER	intron_variant	.	.	.	.	.	.	.	.
8	97012862	Sniffles2.INS.46DFM7	N	<INS:234>	INS	INS	234	135.54	354.939	888	871	17	0.0191	known	0.00957	0.00957	low_frequency	0.0332	0	0.00298	0	0	0.00976	0.034	0	0.00299	0	0	0.227	1	1	1	1	0.232	1	1	1	1	0.00845	0.991	0.688	0.688	0.752	0.00074	0.000805	0.804	confident	GRCh38_SimpleRepeat_homopolymer_4to6_slop5;GRCh38_notinalldifficultregions	CPQ	ENSG00000104324	transcript	ENST00000220763.10	protein_coding	MODIFIER	intron_variant	CPQ	ENSG00000104324	transcript	ENST00000220763.10	protein_coding	MODIFIER	intron_variant	.	.	.	.	.	.	.	.
8	97043735	Sniffles2.INS.46E1M7	N	<INS:63>	INS	INS	63	117.327	279.958	888	871	17	0.0191	novel	0.00225	0.00225	rare	0	0.0139	0	0	0	0.0023	0	0.014	0	0	0	1	1	1	1	1	1	1	1	1	1	0.00225	0.998	0.75	0.75	0.761	8.6e-05	0.000121	0.61	difficult	GRCh38_lowmappabilityall;GRCh38_nonunique_l100_m2_e1;GRCh38_alllowmapandsegdupregions;GRCh38_alldifficultregions	CPQ	ENSG00000104324	transcript	ENST00000220763.10	protein_coding	MODIFIER	intron_variant	CPQ	ENSG00000104324	transcript	ENST00000220763.10	protein_coding	MODIFIER	intron_variant	.	.	.	.	.	.	.	.
8	97120395	Sniffles2.INS.46E9M7	N	<INS:142>	INS	INS	142	108.274	390.5	888	870	18	0.0203	novel	0.00732	0.00732	low_frequency	0.00622	0.00694	0.00298	0	0.0205	0.00747	0.00641	0.00714	0.00303	0	0.0207	1	1	1	1	1	1	1	1	1	1	0.00113	0.983	0	0	0.281	0.000615	0.00502	0.211	difficult	GRCh38_AllTandemRepeatsandHomopolymers_slop5;GRCh38_AllTandemRepeats_gt100bp_slop5;GRCh38_allTandemRepeats;GRCh38_AllTandemRepeats_201to10000bp_slop5;GRCh38_chainSelf;GRCh38_alldifficultregions	CPQ	ENSG00000104324	transcript	ENST00000220763.10	protein_coding	MODIFIER	intron_variant	CPQ	ENSG00000104324	transcript	ENST00000220763.10	protein_coding	MODIFIER	intron_variant	.	.	.	.	.	.	.	.
8	97172909	Sniffles2.INS.46ECM7	N	<INS:1728>	INS	INS	1728	1.414	0	888	869	19	0.0214	novel	0.00113	0.00113	rare	0.00415	0	0	0	0	0.00115	0.00429	0	0	0	0	1	1	1	1	1	1	1	1	1	1	0.000563	0.997	0	0	0.248	0	1.03e-05	0.0846	confident	GRCh38_notinalldifficultregions	CPQ-ENSG00000260640	ENSG00000104324-ENSG00000260640	intergenic_region	ENSG00000104324-ENSG00000260640	.	MODIFIER	intergenic_region	.	.	.	.	.	.	.	.	.	.	.	.	.	.	.
8	97187915	Sniffles2.DEL.46F5M7	N	<DEL:-322>	DEL	DEL	-322	123.284	111.283	888	876	12	0.0135	known	0.238	0.238	common	0.471	0.128	0.11	0.0915	0.266	0.24	0.475	0.13	0.111	0.0943	0.268	0.0282	0.705	0.118	0.626	0.698	0.0371	0.707	0.12	0.631	0.7	0.224	0.852	0.728	0.728	0.765	0.115	0.114	0.943	confident	GRCh38_AllHomopolymers_gt6bp_imperfectgt10bp_slop5;GRCh38_AllTandemRepeatsandHomopolymers_slop5;GRCh38_SimpleRepeat_homopolymer_gt11_slop5;GRCh38_SimpleRepeat_homopolymer_gt20_slop5;GRCh38_SimpleRepeat_homopolymer_4to6_slop5;GRCh38_SimpleRepeat_imperfecthomopolgt20_slop5;GRCh38_SimpleRepeat_imperfecthomopolgt10_slop5;GRCh38_lowmappabilityall;GRCh38_nonunique_l100_m2_e1;GRCh38_nonunique_l250_m0_e0;GRCh38_alllowmapandsegdupregions;GRCh38_alldifficultregions;GRCh38_notinalldifficultregions	CPQ-ENSG00000260640	ENSG00000104324-ENSG00000260640	intergenic_region	ENSG00000104324-ENSG00000260640	.	MODIFIER	intergenic_region	.	.	.	.	.	.	.	.	.	.	.	.	.	.	.
8	97190022	Sniffles2.INS.46EEM7	N	<INS:99>	INS	INS	99	137.716	396.065	888	877	11	0.0124	novel	0.00169	0.00169	rare	0	0	0	0.00915	0	0.00171	0	0	0	0.00926	0	1	1	1	1	1	1	1	1	1	1	0	0.997	0	0	0.0269	0	1.74e-06	0.0151	difficult	GRCh38_gclt25orgt65_slop50;GRCh38_AllTandemRepeats_51to200bp_slop5;GRCh38_AllTandemRepeatsandHomopolymers_slop5;GRCh38_allTandemRepeats;GRCh38_SimpleRepeat_homopolymer_4to6_slop5;GRCh38_SimpleRepeat_diTR_51to200_slop5;GRCh38_alldifficultregions	CPQ-ENSG00000260640	ENSG00000104324-ENSG00000260640	intergenic_region	ENSG00000104324-ENSG00000260640	.	MODIFIER	intergenic_region	.	.	.	.	.	.	.	.	.	.	.	.	.	.	.
8	97258576	Sniffles2.INS.46FFM7	N	<INS:323>	INS	INS	323	147.549	136.098	888	867	21	0.0236	known	0.0191	0.0191	low_frequency	0.0498	0.00347	0.0208	0	0.00585	0.0196	0.0511	0.0035	0.0211	0	0.00614	0.452	1	1	1	1	0.461	1	1	1	1	0.0158	0.989	0.758	0.758	0.883	0.00174	0.00265	0.586	confident	GRCh38_notinalldifficultregions	ENSG00000260640-TSPYL5	ENSG00000260640-ENSG00000180543	intergenic_region	ENSG00000260640-ENSG00000180543	.	MODIFIER	intergenic_region	.	.	.	.	.	.	.	.	.	.	.	.	.	.	.
8	97288933	Sniffles2.INS.4703M7	N	<INS:59>	INS	INS	59	133.693	459.286	888	870	18	0.0203	novel	0.00113	0.00113	rare	0.00415	0	0	0	0	0.00115	0.00424	0	0	0	0	1	1	1	1	1	1	1	1	1	1	0.000563	0.997	0	0	0.35	3.07e-05	0.000128	0.245	difficult	GRCh38_gclt25orgt65_slop50;GRCh38_alldifficultregions	TSPYL5-SNORD3H	ENSG00000180543-ENSG00000207215	intergenic_region	ENSG00000180543-ENSG00000207215	.	MODIFIER	intergenic_region	.	.	.	.	.	.	.	.	.	.	.	.	.	.	.
8	97336089	Sniffles2.INS.4716M7	N	<INS:329>	INS	INS	329	105.667	122.65	888	872	16	0.018	known	0.0557	0.0557	common	0.139	0.0417	0	0.0457	0.0146	0.0562	0.14	0.0426	0	0.046	0.015	0.186	0.212	1	0.285	1	0.42	0.217	1	0.286	1	0.0484	0.946	0.633	0.633	0.745	0.0454	0.0518	0.853	confident	GRCh38_SimpleRepeat_homopolymer_4to6_slop5;GRCh38_notinalldifficultregions	TSPYL5-SNORD3H	ENSG00000180543-ENSG00000207215	intergenic_region	ENSG00000180543-ENSG00000207215	.	MODIFIER	intergenic_region	.	.	.	.	.	.	.	.	.	.	.	.	Enhancer	.	.
8	97351308	Sniffles2.INS.4717M7	N	<INS:92>	INS	INS	92	120.839	267.561	888	873	15	0.0169	novel	0.00394	0.00394	rare	0.0145	0	0	0	0	0.00401	0.0148	0	0	0	0	1	1	1	1	1	1	1	1	1	1	0.00169	0.993	0.286	0.286	0.635	0.000148	0.000232	0.579	confident	GRCh38_notinalldifficultregions	TSPYL5-SNORD3H	ENSG00000180543-ENSG00000207215	intergenic_region	ENSG00000180543-ENSG00000207215	.	MODIFIER	intergenic_region	.	.	.	.	.	.	.	.	.	.	.	.	.	.	.
8	97386874	Sniffles2.INV.471DM7	N	<INV:132>	INV	OTHER	132	186.288	318.148	888	870	18	0.0203	novel	0.00113	0.00113	rare	0.00415	0	0	0	0	0.00115	0.00426	0	0	0	0	1	1	1	1	1	1	1	1	1	1	0.000563	0.997	0	0	0.314	5.22e-05	8.15e-05	0.505	confident	GRCh38_SimpleRepeat_homopolymer_4to6_slop5;GRCh38_notinalldifficultregions	SNORD3H-ENSG00000213750	ENSG00000207215-ENSG00000213750	intergenic_region	ENSG00000207215-ENSG00000213750	.	MODIFIER	intergenic_region	.	.	.	.	.	.	.	.	.	.	.	.	Enhancer	.	.
8	97436117	Sniffles2.INS.4723M7	N	<INS:61>	INS	INS	61	33.009	154.18	888	865	23	0.0259	novel	0.119	0.119	common	0.108	0.118	0.184	0.0518	0.134	0.121	0.108	0.121	0.188	0.0541	0.135	0.495	0.0283	0.3	1	0.742	0.74	0.0318	0.304	1	0.741	0.105	0.91	0.708	0.708	0.785	0.0611	0.0668	0.808	difficult	GRCh38_AllHomopolymers_gt6bp_imperfectgt10bp_slop5;GRCh38_AllTandemRepeatsandHomopolymers_slop5;GRCh38_SimpleRepeat_quadTR_51to200_slop5;GRCh38_SimpleRepeat_homopolymer_4to6_slop5;GRCh38_SimpleRepeat_imperfecthomopolgt20_slop5;GRCh38_SimpleRepeat_imperfecthomopolgt10_slop5;GRCh38_alldifficultregions	SNORD3H-ENSG00000213750	ENSG00000207215-ENSG00000213750	intergenic_region	ENSG00000207215-ENSG00000213750	.	MODIFIER	intergenic_region	.	.	.	.	.	.	.	.	.	.	.	.	.	.	.
8	97571274	Sniffles2.INS.472DM7	N	<INS:53>	INS	INS	53	90.237	388.08	888	871	17	0.0191	novel	0.00113	0.00113	rare	0	0	0.00298	0	0.00292	0.00115	0	0	0.00303	0	0.00298	1	1	1	1	1	1	1	1	1	1	0	0.998	0	0	0.0522	7.58e-05	8.06e-05	0.623	difficult	GRCh38_AllHomopolymers_gt6bp_imperfectgt10bp_slop5;GRCh38_AllTandemRepeatsandHomopolymers_slop5;GRCh38_SimpleRepeat_homopolymer_gt11_slop5;GRCh38_SimpleRepeat_homopolymer_7to11_slop5;GRCh38_SimpleRepeat_imperfecthomopolgt10_slop5;GRCh38_alldifficultregions	SNORD3H-ENSG00000213750	ENSG00000207215-ENSG00000213750	intergenic_region	ENSG00000207215-ENSG00000213750	.	MODIFIER	intergenic_region	.	.	.	.	.	.	.	.	.	.	.	.	.	.	.
8	97583165	Sniffles2.DEL.4731M7	N	<DEL:-339>	DEL	DEL	-339	110.134	121.113	888	888	0	0	novel	0.995	0.005	low_frequency	0.996	1	0.988	0.994	0.997	0.995	0.996	1	0.988	0.994	0.997	1	1	1	1	1	1	1	1	1	1	1	0.99	0.99	0	0.109	1	0.998	0.241	confident	GRCh38_gclt25orgt65_slop50;GRCh38_AllHomopolymers_gt6bp_imperfectgt10bp_slop5;GRCh38_AllTandemRepeatsandHomopolymers_slop5;GRCh38_SimpleRepeat_homopolymer_gt11_slop5;GRCh38_SimpleRepeat_homopolymer_gt20_slop5;GRCh38_SimpleRepeat_homopolymer_7to11_slop5;GRCh38_SimpleRepeat_homopolymer_4to6_slop5;GRCh38_SimpleRepeat_imperfecthomopolgt20_slop5;GRCh38_SimpleRepeat_imperfecthomopolgt10_slop5;GRCh38_lowmappabilityall;GRCh38_nonunique_l100_m2_e1;GRCh38_nonunique_l250_m0_e0;GRCh38_alllowmapandsegdupregions;GRCh38_alldifficultregions;GRCh38_notinalldifficultregions	SNORD3H-ENSG00000213750	ENSG00000207215-ENSG00000213750	intergenic_region	ENSG00000207215-ENSG00000213750	.	MODIFIER	intergenic_region	.	.	.	.	.	.	.	.	.	.	.	.	Enhancer;CTCF Binding Site	.	.
8	97587478	Sniffles2.INS.472EM7	N	<INS:116>	INS	INS	116	92.607	71.574	888	887	1	0.00113	novel	0.714	0.286	common	0.656	0.816	0.735	0.707	0.699	0.715	0.656	0.816	0.735	0.707	0.699	7.57e-06	0.164	0.00913	1.9e-05	0.000488	1.86e-06	0.164	0.00913	1.9e-05	0.000488	0.752	0.631	0.636	0.487	0.554	0.762	0.767	0.67	difficult	GRCh38_gclt25orgt65_slop50;GRCh38_AllTandemRepeatsandHomopolymers_slop5;GRCh38_SimpleRepeat_diTR_11to50_slop5;GRCh38_AllTandemRepeats_gt100bp_slop5;GRCh38_allTandemRepeats;GRCh38_AllTandemRepeats_201to10000bp_slop5;GRCh38_chainSelf;GRCh38_alldifficultregions	SNORD3H-ENSG00000213750	ENSG00000207215-ENSG00000213750	intergenic_region	ENSG00000207215-ENSG00000213750	.	MODIFIER	intergenic_region	.	.	.	.	.	.	.	.	.	.	.	.	.	.	.
8	97631391	Sniffles2.INV.4748M7	N	<INV:87>	INV	OTHER	87	101.484	279.123	888	857	31	0.0349	novel	0.00113	0.00113	rare	0.00415	0	0	0	0	0.00117	0.00427	0	0	0	0	1	1	1	1	1	1	1	1	1	1	0.000563	0.997	0	0	0.754	5.94e-05	0.000168	0.299	confident	GRCh38_SimpleRepeat_homopolymer_4to6_slop5;GRCh38_notinalldifficultregions	ENSG00000213750-ENSG00000287654	ENSG00000213750-ENSG00000287654	intergenic_region	ENSG00000213750-ENSG00000287654	.	MODIFIER	intergenic_region	.	.	.	.	.	.	.	.	.	.	.	.	Enhancer	.	.
8	97677149	Sniffles2.DEL.4744M7	N	<DEL:-72>	DEL	DEL	-72	35.552	203.126	888	878	10	0.0113	novel	0.225	0.225	common	0.236	0.274	0.301	0.107	0.208	0.228	0.242	0.274	0.304	0.107	0.21	0.593	0.208	0.718	1	0.484	0.722	0.208	0.855	1	0.487	0.207	0.883	0.767	0.767	0.802	0.081	0.0835	0.939	confident	GRCh38_AllHomopolymers_gt6bp_imperfectgt10bp_slop5;GRCh38_AllTandemRepeatsandHomopolymers_slop5;GRCh38_SimpleRepeat_homopolymer_gt11_slop5;GRCh38_SimpleRepeat_homopolymer_gt20_slop5;GRCh38_SimpleRepeat_homopolymer_4to6_slop5;GRCh38_SimpleRepeat_imperfecthomopolgt20_slop5;GRCh38_SimpleRepeat_imperfecthomopolgt10_slop5;GRCh38_alldifficultregions;GRCh38_notinalldifficultregions	MTDH	ENSG00000147649	transcript	ENST00000336273.8	protein_coding	MODIFIER	intron_variant	MTDH	ENSG00000147649	transcript	ENST00000336273.8	protein_coding	MODIFIER	intron_variant	.	.	.	.	.	Enhancer	.	.
8	97703039	Sniffles2.INV.4760M7	N	<INV:146>	INV	OTHER	146	139.493	394.307	888	862	26	0.0293	novel	0.00113	0.00113	rare	0.00208	0.00347	0	0	0	0.00116	0.00216	0.00352	0	0	0	1	1	1	1	1	1	1	1	1	1	0.00113	0.995	0	0	0.484	3.59e-05	0.000128	0.323	confident	GRCh38_SimpleRepeat_homopolymer_4to6_slop5;GRCh38_notinalldifficultregions	MTDH	ENSG00000147649	transcript	ENST00000336273.8	protein_coding	MODIFIER	intron_variant	MTDH	ENSG00000147649	transcript	ENST00000336273.8	protein_coding	MODIFIER	intron_variant	.	.	.	.	.	.	.	.
8	97708578	Sniffles2.DEL.475AM7	N	<DEL:-54>	DEL	DEL	-54	133.016	330.437	888	868	20	0.0225	novel	0.0439	0.0439	low_frequency	0.141	0.0104	0.00298	0.00305	0.0146	0.0449	0.145	0.0106	0.00299	0.00311	0.0152	0.795	1	1	1	1	1	1	1	1	1	0.0405	0.934	0.562	0.562	0.638	0.00863	0.00979	0.787	difficult	GRCh38_AllHomopolymers_gt6bp_imperfectgt10bp_slop5;GRCh38_AllTandemRepeatsandHomopolymers_slop5;GRCh38_SimpleRepeat_homopolymer_gt11_slop5;GRCh38_SimpleRepeat_homopolymer_gt20_slop5;GRCh38_AllTandemRepeats_gt100bp_slop5;GRCh38_allTandemRepeats;GRCh38_SimpleRepeat_homopolymer_4to6_slop5;GRCh38_SimpleRepeat_imperfecthomopolgt20_slop5;GRCh38_AllTandemRepeats_201to10000bp_slop5;GRCh38_SimpleRepeat_imperfecthomopolgt10_slop5;GRCh38_alldifficultregions	MTDH	ENSG00000147649	transcript	ENST00000336273.8	protein_coding	MODIFIER	intron_variant	MTDH	ENSG00000147649	transcript	ENST00000336273.8	protein_coding	MODIFIER	intron_variant	.	.	.	.	.	.	.	.
8	97733008	Sniffles2.DEL.475BM7	N	<DEL:-52>	DEL	DEL	-52	100.567	273.923	888	864	24	0.027	novel	0.00788	0.00788	low_frequency	0.0249	0.00347	0	0	0.00292	0.0081	0.0259	0.00357	0	0	0.00301	0.0062	1	1	1	1	0.00668	1	1	1	1	0.00225	0.982	0	0	0.332	0.000305	0.000606	0.426	confident	GRCh38_notinalldifficultregions	MTDH;MTDH-Y_RNA	ENSG00000147649;ENSG00000147649-ENSG00000202399	transcript;intergenic_region	ENST00000336273.8;ENSG00000147649-ENSG00000202399	protein_coding;.	MODIFIER;MODIFIER	downstream_gene_variant;intergenic_region	.	.	.	.	.	.	.	.	.	.	.	.	.	.	.
8	97742366	Sniffles2.DEL.475CM7	N	<DEL:-55>	DEL	DEL	-55	79.269	416.199	888	869	19	0.0214	novel	0.00957	0.00957	low_frequency	0.00208	0.00347	0	0.0305	0.0146	0.00978	0.00211	0.00357	0	0.0305	0.0153	1	1	1	1	1	1	1	1	1	1	0.00338	0.979	0.118	0.118	0.436	0.00922	0.0109	0.732	confident	GRCh38_SimpleRepeat_homopolymer_4to6_slop5;GRCh38_notinalldifficultregions	MTDH-Y_RNA	ENSG00000147649-ENSG00000202399	intergenic_region	ENSG00000147649-ENSG00000202399	.	MODIFIER	intergenic_region	.	.	.	.	.	.	.	.	.	.	.	.	.	.	.
8	97771221	Sniffles2.DEL.475EM7	N	<DEL:-332>	DEL	DEL	-332	102.225	124.631	888	885	3	0.00338	known	0.751	0.249	common	0.896	0.656	0.747	0.668	0.71	0.754	0.896	0.661	0.747	0.668	0.719	0.727	0.0276	0.841	0.217	1	0.727	0.0407	0.841	0.217	0.705	0.752	0.965	0.978	0.958	0.961	0.628	0.627	0.968	confident	GRCh38_gclt25orgt65_slop50;GRCh38_AllHomopolymers_gt6bp_imperfectgt10bp_slop5;GRCh38_AllTandemRepeatsandHomopolymers_slop5;GRCh38_SimpleRepeat_homopolymer_gt11_slop5;GRCh38_SimpleRepeat_homopolymer_gt20_slop5;GRCh38_SimpleRepeat_homopolymer_4to6_slop5;GRCh38_SimpleRepeat_imperfecthomopolgt20_slop5;GRCh38_SimpleRepeat_imperfecthomopolgt10_slop5;GRCh38_lowmappabilityall;GRCh38_nonunique_l100_m2_e1;GRCh38_nonunique_l250_m0_e0;GRCh38_alllowmapandsegdupregions;GRCh38_alldifficultregions;GRCh38_notinalldifficultregions	LAPTM4B;Y_RNA;MTDH-Y_RNA	ENSG00000104341;ENSG00000202399;ENSG00000147649-ENSG00000202399	transcript;transcript;intergenic_region	ENST00000445593.6;ENST00000365529.1;ENSG00000147649-ENSG00000202399	protein_coding;misc_RNA;.	MODIFIER;MODIFIER;MODIFIER	upstream_gene_variant;upstream_gene_variant;intergenic_region	.	.	.	.	.	.	.	.	.	.	.	.	.	.	.
8	97849838	Sniffles2.DEL.4770M7	N	<DEL:-1244>	DEL	DEL	-1244	105.337	127.465	888	872	16	0.018	known	0.0113	0.0113	low_frequency	0.0415	0	0	0	0	0.0115	0.0422	0	0	0	0	1	1	1	1	1	1	1	1	1	1	0.00788	0.975	0.3	0.3	0.52	0.000574	0.00115	0.476	confident	GRCh38_gclt25orgt65_slop50;GRCh38_AllTandemRepeatsandHomopolymers_slop5;GRCh38_SimpleRepeat_diTR_11to50_slop5;GRCh38_allTandemRepeats;GRCh38_SimpleRepeat_homopolymer_4to6_slop5;GRCh38_AllTandemRepeats_lt51bp_slop5;GRCh38_alldifficultregions;GRCh38_notinalldifficultregions	ENSG00000270861;LAPTM4B	ENSG00000270861;ENSG00000104341	transcript;transcript	ENST00000603405.1;ENST00000445593.6	processed_pseudogene;protein_coding	MODIFIER;MODIFIER	downstream_gene_variant;intron_variant	LAPTM4B	ENSG00000104341	transcript	ENST00000445593.6	protein_coding	MODIFIER	intron_variant	.	.	.	.	.	CTCF Binding Site;Enhancer	.	.
8	97896646	Sniffles2.DEL.4773M7	N	<DEL:-50>	DEL	DEL	-50	58.154	366.506	888	874	14	0.0158	novel	0.00113	0.00113	rare	0	0	0	0.00305	0.00292	0.00114	0	0	0	0.00311	0.00298	1	1	1	1	1	1	1	1	1	1	0	0.998	0	0	0.0453	0.000172	0.000816	0.187	difficult	GRCh38_AllTandemRepeatsandHomopolymers_slop5;GRCh38_AllTandemRepeats_gt100bp_slop5;GRCh38_allTandemRepeats;GRCh38_AllTandemRepeats_201to10000bp_slop5;GRCh38_lowmappabilityall;GRCh38_nonunique_l100_m2_e1;GRCh38_alllowmapandsegdupregions;GRCh38_alldifficultregions	MATN2	ENSG00000132561	transcript	ENST00000254898.7	protein_coding	MODIFIER	intron_variant	MATN2	ENSG00000132561	transcript	ENST00000254898.7	protein_coding	MODIFIER	intron_variant	.	.	.	.	.	.	.	.
8	98054987	Sniffles2.DEL.4792M7	N	<DEL:-8934>	DEL	DEL	-8934	0	0	888	866	22	0.0248	known	0.00338	0.00338	rare	0.0124	0	0	0	0	0.00346	0.0129	0	0	0	0	1	1	1	1	1	1	1	1	1	1	0.00225	0.995	0.5	0.5	0.644	0.000187	0.000275	0.609	confident	GRCh38_AllHomopolymers_gt6bp_imperfectgt10bp_slop5;GRCh38_AllTandemRepeats_51to200bp_slop5;GRCh38_AllTandemRepeatsandHomopolymers_slop5;GRCh38_SimpleRepeat_homopolymer_gt11_slop5;GRCh38_SimpleRepeat_triTR_15to50_slop5;GRCh38_SimpleRepeat_homopolymer_gt20_slop5;GRCh38_SimpleRepeat_diTR_11to50_slop5;GRCh38_AllTandemRepeats_gt100bp_slop5;GRCh38_allTandemRepeats;GRCh38_SimpleRepeat_homopolymer_7to11_slop5;GRCh38_SimpleRepeat_homopolymer_4to6_slop5;GRCh38_AllTandemRepeats_lt51bp_slop5;GRCh38_SimpleRepeat_imperfecthomopolgt20_slop5;GRCh38_AllTandemRepeats_201to10000bp_slop5;GRCh38_SimpleRepeat_quadTR_20to50_slop5;GRCh38_SimpleRepeat_imperfecthomopolgt10_slop5;GRCh38_lowmappabilityall;GRCh38_nonunique_l100_m2_e1;GRCh38_alllowmapandsegdupregions;GRCh38_alldifficultregions;GRCh38_notinalldifficultregions	ERICH5;RNU6-703P-ERICH5	ENSG00000177459;ENSG00000252755-ENSG00000177459	transcript;intergenic_region	ENST00000318528.8;ENSG00000252755-ENSG00000177459	protein_coding;.	MODIFIER;MODIFIER	upstream_gene_variant;intergenic_region	.	.	.	.	.	.	.	.	.	.	.	.	Enhancer	Transcription Start Site	.
8	98067677	Sniffles2.DEL.4793M7	N	<DEL:-1696>	DEL	DEL	-1696	0	0	888	868	20	0.0225	known	0.00113	0.00113	rare	0	0	0.00595	0	0	0.00115	0	0	0.00606	0	0	1	1	1	1	1	1	1	1	1	1	0.000563	0.997	0	0	0.485	1.02e-05	3.82e-05	0.209	confident	GRCh38_gclt25orgt65_slop50;GRCh38_AllHomopolymers_gt6bp_imperfectgt10bp_slop5;GRCh38_AllTandemRepeatsandHomopolymers_slop5;GRCh38_SimpleRepeat_diTR_11to50_slop5;GRCh38_allTandemRepeats;GRCh38_SimpleRepeat_homopolymer_7to11_slop5;GRCh38_SimpleRepeat_homopolymer_4to6_slop5;GRCh38_AllTandemRepeats_lt51bp_slop5;GRCh38_SimpleRepeat_imperfecthomopolgt10_slop5;GRCh38_alldifficultregions;GRCh38_notinalldifficultregions	ERICH5	ENSG00000177459	transcript	ENST00000318528.8	protein_coding	MODIFIER	intron_variant	ERICH5	ENSG00000177459	transcript	ENST00000318528.8	protein_coding	MODIFIER	intron_variant	.	.	.	.	.	Enhancer	.	.
8	98073449	Sniffles2.DEL.4794M7	N	<DEL:-64>	DEL	DEL	-64	35.953	132.553	888	887	1	0.00113	known	0.886	0.114	common	0.938	0.951	0.75	0.939	0.842	0.887	0.94	0.951	0.75	0.939	0.842	1	0.282	1	1	0.258	0.593	0.282	1	1	0.258	0.888	0.876	0.884	0.644	0.665	0.928	0.93	0.706	difficult	GRCh38_gclt25orgt65_slop50;GRCh38_AllTandemRepeats_51to200bp_slop5;GRCh38_AllTandemRepeatsandHomopolymers_slop5;GRCh38_SimpleRepeat_diTR_11to50_slop5;GRCh38_AllTandemRepeats_gt100bp_slop5;GRCh38_allTandemRepeats;GRCh38_alldifficultregions	ERICH5	ENSG00000177459	transcript	ENST00000318528.8	protein_coding	MODIFIER	intron_variant	ERICH5	ENSG00000177459	transcript	ENST00000318528.8	protein_coding	MODIFIER	intron_variant	.	.	.	.	.	.	.	.
8	98125257	Sniffles2.INV.47A5M7	N	<INV:78>	INV	OTHER	78	119.999	375.113	888	865	23	0.0259	novel	0.00113	0.00113	rare	0.00208	0.00347	0	0	0	0.00116	0.00215	0.00355	0	0	0	1	1	1	1	1	1	1	1	1	1	0	0.998	0	0	0.249	0.00124	0.00559	0.324	confident	GRCh38_notinalldifficultregions	POP1	ENSG00000104356	gene_variant	ENSG00000104356	.	MODIFIER	intragenic_variant	.	.	.	.	.	.	.	.	.	.	.	.	.	.	.
8	98166349	Sniffles2.INS.479DM7	N	<INS:54>	INS	INS	54	50.203	308.488	888	871	17	0.0191	novel	0.0338	0.0338	low_frequency	0.0664	0.00347	0.0208	0	0.0585	0.0344	0.0678	0.00357	0.0211	0	0.0592	0.0732	1	1	1	1	0.0771	1	1	1	1	0.031	0.98	0.807	0.807	0.863	0.00266	0.00333	0.736	confident	GRCh38_SimpleRepeat_homopolymer_4to6_slop5;GRCh38_notinalldifficultregions	POP1-NIPAL2	ENSG00000104356-ENSG00000104361	intergenic_region	ENSG00000104356-ENSG00000104361	.	MODIFIER	intergenic_region	.	.	.	.	.	.	.	.	.	.	.	.	Enhancer	.	.
8	98224650	Sniffles2.INS.47AFM7	N	<INS:87>	INS	INS	87	115.255	458.648	888	868	20	0.0225	known	0.00225	0.00225	rare	0	0.00347	0	0.00305	0.00585	0.0023	0	0.0036	0	0.00309	0.00599	1	1	1	1	1	1	1	1	1	1	0.00169	0.997	0.5	0.5	0.458	0.00169	0.00445	0.348	confident	GRCh38_notinalldifficultregions	NIPAL2	ENSG00000104361	transcript	ENST00000430223.7	protein_coding	MODIFIER	intron_variant	NIPAL2	ENSG00000104361	transcript	ENST00000430223.7	protein_coding	MODIFIER	intron_variant	.	.	.	.	.	.	.	.
8	98241073	Sniffles2.INS.47B0M7	N	<INS:182>	INS	INS	182	117.085	390.876	888	868	20	0.0225	known	0.00169	0.00169	rare	0.00622	0	0	0	0	0.00173	0.00638	0	0	0	0	1	1	1	1	1	1	1	1	1	1	0.00169	0.998	0.667	0.667	0.622	0.00016	0.000368	0.335	confident	GRCh38_notinalldifficultregions	NIPAL2	ENSG00000104361	transcript	ENST00000430223.7	protein_coding	MODIFIER	intron_variant	NIPAL2	ENSG00000104361	transcript	ENST00000430223.7	protein_coding	MODIFIER	intron_variant	.	.	.	.	.	.	.	.
8	98244307	Sniffles2.DEL.47B4M7	N	<DEL:-79>	DEL	DEL	-79	48.157	146.583	888	883	5	0.00563	novel	0.665	0.335	common	0.741	0.712	0.39	0.726	0.731	0.669	0.744	0.717	0.395	0.73	0.731	0.614	0.224	0.421	0.326	0.846	0.734	0.305	0.516	0.427	0.846	0.689	0.721	0.74	0.623	0.585	0.747	0.736	0.693	difficult	GRCh38_AllTandemRepeatsandHomopolymers_slop5;GRCh38_AllTandemRepeats_gt100bp_slop5;GRCh38_allTandemRepeats;GRCh38_SimpleRepeat_homopolymer_4to6_slop5;GRCh38_AllTandemRepeats_201to10000bp_slop5;GRCh38_lowmappabilityall;GRCh38_nonunique_l100_m2_e1;GRCh38_alllowmapandsegdupregions;GRCh38_alldifficultregions	NIPAL2	ENSG00000104361	transcript	ENST00000430223.7	protein_coding	MODIFIER	intron_variant	NIPAL2	ENSG00000104361	transcript	ENST00000430223.7	protein_coding	MODIFIER	intron_variant	.	.	.	.	.	.	.	.
8	98289254	Sniffles2.INS.47B3M7	N	<INS:89>	INS	INS	89	89.136	378.697	888	866	22	0.0248	novel	0.00113	0.00113	rare	0	0	0.00298	0	0.00292	0.00116	0	0	0.00307	0	0.00301	1	1	1	1	1	1	1	1	1	1	0	0.998	0	0	0.171	4.71e-05	9.58e-05	0.473	confident	GRCh38_notinalldifficultregions	NIPAL2	ENSG00000104361	transcript	ENST00000430223.7	protein_coding	MODIFIER	intron_variant	NIPAL2	ENSG00000104361	transcript	ENST00000430223.7	protein_coding	MODIFIER	intron_variant	.	.	.	.	.	.	.	.
8	98344849	Sniffles2.DEL.47C5M7	N	<DEL:-2622>	DEL	DEL	-2622	123.433	85.458	888	869	19	0.0214	known	0.00563	0.00563	low_frequency	0.0208	0	0	0	0	0.00575	0.0213	0	0	0	0	1	1	1	1	1	1	1	1	1	1	0.00563	0.998	0.9	0.9	0.852	0.000771	0.00106	0.678	confident	GRCh38_gclt25orgt65_slop50;GRCh38_AllHomopolymers_gt6bp_imperfectgt10bp_slop5;GRCh38_AllTandemRepeatsandHomopolymers_slop5;GRCh38_SimpleRepeat_homopolymer_gt11_slop5;GRCh38_SimpleRepeat_homopolymer_gt20_slop5;GRCh38_SimpleRepeat_homopolymer_7to11_slop5;GRCh38_SimpleRepeat_homopolymer_4to6_slop5;GRCh38_SimpleRepeat_imperfecthomopolgt20_slop5;GRCh38_SimpleRepeat_imperfecthomopolgt10_slop5;GRCh38_lowmappabilityall;GRCh38_nonunique_l100_m2_e1;GRCh38_alllowmapandsegdupregions;GRCh38_alldifficultregions;GRCh38_notinalldifficultregions	NIPAL2-STK3	ENSG00000104361-ENSG00000104375	intergenic_region	ENSG00000104361-ENSG00000104375	.	MODIFIER	intergenic_region	.	.	.	.	.	.	.	.	.	.	.	.	.	.	.
8	98447627	Sniffles2.INS.47CDM7	N	<INS:54>	INS	INS	54	107.686	199.827	888	869	19	0.0214	novel	0.00113	0.00113	rare	0.00208	0	0	0	0.00292	0.00115	0.00211	0	0	0	0.00307	1	1	1	1	1	1	1	1	1	1	0.00113	0.995	0	0	0.718	1.23e-05	0.000101	0.13	difficult	GRCh38_gclt25orgt65_slop50;GRCh38_AllTandemRepeats_51to200bp_slop5;GRCh38_AllTandemRepeatsandHomopolymers_slop5;GRCh38_AllTandemRepeats_gt100bp_slop5;GRCh38_allTandemRepeats;GRCh38_alldifficultregions	STK3	ENSG00000104375	gene_variant	ENSG00000104375	.	MODIFIER	intragenic_variant	.	.	.	.	.	.	.	.	.	.	.	.	.	.	.
8	98452913	Sniffles2.DEL.47D4M7	N	<DEL:-328>	DEL	DEL	-328	121.256	138.199	888	880	8	0.00901	novel	0.458	0.458	common	0.506	0.566	0.539	0.433	0.243	0.459	0.508	0.567	0.539	0.436	0.243	0.197	0.0612	0.164	0.0557	1	0.245	0.0864	0.164	0.0563	1	0.456	0.841	0.819	0.819	0.821	0.415	0.417	0.943	confident	GRCh38_AllHomopolymers_gt6bp_imperfectgt10bp_slop5;GRCh38_AllTandemRepeatsandHomopolymers_slop5;GRCh38_SimpleRepeat_homopolymer_gt11_slop5;GRCh38_SimpleRepeat_homopolymer_gt20_slop5;GRCh38_SimpleRepeat_homopolymer_4to6_slop5;GRCh38_SimpleRepeat_imperfecthomopolgt20_slop5;GRCh38_SimpleRepeat_imperfecthomopolgt10_slop5;GRCh38_alldifficultregions;GRCh38_notinalldifficultregions	STK3;STK3	ENSG00000104375;ENSG00000104375	transcript;gene_variant	ENST00000523601.5;ENSG00000104375	protein_coding;.	MODIFIER;MODIFIER	downstream_gene_variant;intragenic_variant	.	.	.	.	.	.	.	.	.	.	.	.	.	.	.
8	98550002	Sniffles2.INS.47E0M7	N	<INS:264>	INS	INS	264	141.903	353.907	888	871	17	0.0191	known	0.00451	0.00451	rare	0.0166	0	0	0	0	0.00459	0.0171	0	0	0	0	0.0573	1	1	1	1	0.059	1	1	1	1	0.00394	0.993	0.571	0.571	0.634	0.00085	0.00102	0.789	confident	GRCh38_SimpleRepeat_homopolymer_4to6_slop5;GRCh38_notinalldifficultregions	STK3	ENSG00000104375	transcript	ENST00000523601.5	protein_coding	MODIFIER	intron_variant	STK3	ENSG00000104375	transcript	ENST00000523601.5	protein_coding	MODIFIER	intron_variant	.	.	.	.	.	.	.	.
8	98598993	Sniffles2.INS.47EAM7	N	<INS:206>	INS	INS	206	134.886	432.576	888	869	19	0.0214	known	0.00113	0.00113	rare	0	0	0.00595	0	0	0.00115	0	0	0.00602	0	0	1	1	1	1	1	1	1	1	1	1	0.000563	0.997	0	0	0.335	2.05e-06	5.35e-05	0.063	confident	GRCh38_SimpleRepeat_homopolymer_4to6_slop5;GRCh38_notinalldifficultregions	ENSG00000253911;STK3	ENSG00000253911;ENSG00000104375	transcript;transcript	ENST00000517397.1;ENST00000523601.5	pseudogene;protein_coding	MODIFIER;MODIFIER	upstream_gene_variant;intron_variant	STK3	ENSG00000104375	transcript	ENST00000523601.5	protein_coding	MODIFIER	intron_variant	.	.	.	.	.	Enhancer	.	.
8	98671103	Sniffles2.INS.47EBM7	N	<INS:1005>	INS	INS	1005	93.9	189.887	888	872	16	0.018	novel	0.00225	0.00225	rare	0.00622	0.00347	0	0	0	0.00229	0.00636	0.0035	0	0	0	1	1	1	1	1	1	1	1	1	1	0.00113	0.993	0	0	0.492	0.000413	0.000581	0.583	difficult	GRCh38_gclt25orgt65_slop50;GRCh38_alldifficultregions	STK3	ENSG00000104375	transcript	ENST00000523601.5	protein_coding	MODIFIER	intron_variant	STK3	ENSG00000104375	transcript	ENST00000523601.5	protein_coding	MODIFIER	intron_variant	.	.	.	.	.	.	.	.
8	98801195	Sniffles2.INS.4805M7	N	<INS:77>	INS	INS	77	57.134	469.134	888	870	18	0.0203	known	0.00845	0.00845	low_frequency	0.0311	0	0	0	0	0.00862	0.0319	0	0	0	0	0.0164	1	1	1	1	0.0173	1	1	1	1	0.00338	0.988	0.308	0.308	0.52	0.000338	0.000485	0.502	difficult	GRCh38_AllTandemRepeatsandHomopolymers_slop5;GRCh38_AllTandemRepeats_gt100bp_slop5;GRCh38_allTandemRepeats;GRCh38_AllTandemRepeats_201to10000bp_slop5;GRCh38_alldifficultregions	STK3	ENSG00000104375	transcript	ENST00000523601.5	protein_coding	MODIFIER	intron_variant	STK3	ENSG00000104375	transcript	ENST00000523601.5	protein_coding	MODIFIER	intron_variant	.	.	.	.	.	.	.	.
8	98804717	Sniffles2.INV.4812M7	N	<INV:89>	INV	OTHER	89	70.803	370.717	888	865	23	0.0259	novel	0.00169	0.00169	rare	0.00415	0	0.00298	0	0	0.00173	0.00427	0	0.00303	0	0	1	1	1	1	1	1	1	1	1	1	0.000563	0.995	0	0	0.54	1.64e-05	3.37e-05	0.252	confident	GRCh38_SimpleRepeat_homopolymer_4to6_slop5;GRCh38_notinalldifficultregions	STK3	ENSG00000104375	transcript	ENST00000523601.5	protein_coding	MODIFIER	intron_variant	STK3	ENSG00000104375	transcript	ENST00000523601.5	protein_coding	MODIFIER	intron_variant	.	.	.	.	.	.	.	.
8	98825798	Sniffles2.DEL.480AM7	N	<DEL:-64>	DEL	DEL	-64	47.38	346.357	888	886	2	0.00225	novel	0.842	0.158	common	0.774	0.917	0.78	0.887	0.892	0.842	0.774	0.917	0.78	0.887	0.892	0.272	0.247	0.822	0.696	0.697	0.273	0.247	0.822	0.696	0.697	0.885	0.668	0.681	0.264	0.484	0.942	0.92	0.541	difficult	GRCh38_gclt25orgt65_slop50;GRCh38_AllHomopolymers_gt6bp_imperfectgt10bp_slop5;GRCh38_AllTandemRepeatsandHomopolymers_slop5;GRCh38_SimpleRepeat_homopolymer_4to6_slop5;GRCh38_SimpleRepeat_imperfecthomopolgt10_slop5;GRCh38_alldifficultregions	STK3	ENSG00000104375	transcript	ENST00000523601.5	protein_coding	MODIFIER	intron_variant	STK3	ENSG00000104375	transcript	ENST00000523601.5	protein_coding	MODIFIER	intron_variant	.	.	.	.	.	Promoter	.	.
8	98826894	Sniffles2.DEL.480BM7	N	<DEL:-93>	DEL	DEL	-93	133.158	274.19	888	869	19	0.0214	novel	0.049	0.049	low_frequency	0.127	0.0208	0.0179	0.0274	0.0146	0.0495	0.127	0.021	0.0181	0.0283	0.0152	0.555	1	1	1	1	0.552	1	1	1	1	0.0338	0.918	0.39	0.39	0.532	0.012	0.015	0.689	difficult	GRCh38_AllTandemRepeatsandHomopolymers_slop5;GRCh38_AllTandemRepeats_gt100bp_slop5;GRCh38_allTandemRepeats;GRCh38_SimpleRepeat_homopolymer_4to6_slop5;GRCh38_AllTandemRepeats_201to10000bp_slop5;GRCh38_lowmappabilityall;GRCh38_nonunique_l100_m2_e1;GRCh38_nonunique_l250_m0_e0;GRCh38_alllowmapandsegdupregions;GRCh38_alldifficultregions	STK3	ENSG00000104375	transcript	ENST00000523601.5	protein_coding	MODIFIER	intron_variant	STK3	ENSG00000104375	transcript	ENST00000523601.5	protein_coding	MODIFIER	intron_variant	.	.	.	.	.	.	.	.
8	98827344	Sniffles2.INS.4807M7	N	<INS:66>	INS	INS	66	107.345	519.62	888	871	17	0.0191	novel	0.00113	0.00113	rare	0.00208	0	0	0	0.00292	0.00115	0.00214	0	0	0	0.00301	1	1	1	1	1	1	1	1	1	1	0	0.998	0	0	0.201	2.87e-05	0.000362	0.198	difficult	GRCh38_AllHomopolymers_gt6bp_imperfectgt10bp_slop5;GRCh38_AllTandemRepeatsandHomopolymers_slop5;GRCh38_SimpleRepeat_homopolymer_4to6_slop5;GRCh38_SimpleRepeat_imperfecthomopolgt10_slop5;GRCh38_alldifficultregions	STK3	ENSG00000104375	transcript	ENST00000523601.5	protein_coding	MODIFIER	intron_variant	STK3	ENSG00000104375	transcript	ENST00000523601.5	protein_coding	MODIFIER	intron_variant	.	.	.	.	.	.	.	.
8	98893509	Sniffles2.INS.4809M7	N	<INS:57>	INS	INS	57	70.897	254.432	888	864	24	0.027	novel	0.00113	0.00113	rare	0.00208	0	0.00298	0	0	0.00116	0.00214	0	0.00303	0	0	1	1	1	1	1	1	1	1	1	1	0	0.998	0	0	0.264	0.00014	0.000314	0.33	difficult	GRCh38_AllTandemRepeatsandHomopolymers_slop5;GRCh38_AllTandemRepeats_gt100bp_slop5;GRCh38_allTandemRepeats;GRCh38_SimpleRepeat_quadTR_51to200_slop5;GRCh38_AllTandemRepeats_201to10000bp_slop5;GRCh38_alldifficultregions	STK3	ENSG00000104375	transcript	ENST00000523601.5	protein_coding	MODIFIER	intron_variant	STK3	ENSG00000104375	transcript	ENST00000523601.5	protein_coding	MODIFIER	intron_variant	.	.	.	.	.	.	.	.
8	99014116	Sniffles2.DEL.4830M7	N	<DEL:-1099>	DEL	DEL	-1099	48.778	37.506	888	872	16	0.018	known	0.00338	0.00338	rare	0	0.0104	0	0.00915	0	0.00344	0	0.0105	0	0.0092	0	1	0.0104	1	1	1	1	0.0105	1	1	1	0.00225	0.992	0.2	0.2	0.626	0.00462	0.00445	0.795	confident	GRCh38_AllHomopolymers_gt6bp_imperfectgt10bp_slop5;GRCh38_AllTandemRepeatsandHomopolymers_slop5;GRCh38_SimpleRepeat_homopolymer_gt11_slop5;GRCh38_SimpleRepeat_homopolymer_gt20_slop5;GRCh38_allTandemRepeats;GRCh38_SimpleRepeat_homopolymer_7to11_slop5;GRCh38_SimpleRepeat_homopolymer_4to6_slop5;GRCh38_AllTandemRepeats_lt51bp_slop5;GRCh38_SimpleRepeat_imperfecthomopolgt20_slop5;GRCh38_SimpleRepeat_imperfecthomopolgt10_slop5;GRCh38_lowmappabilityall;GRCh38_nonunique_l100_m2_e1;GRCh38_alllowmapandsegdupregions;GRCh38_alldifficultregions;GRCh38_notinalldifficultregions	VPS13B-DT;VPS13B	ENSG00000253948;ENSG00000132549	transcript;transcript	ENST00000653552.1;ENST00000358544.7	pseudogene;protein_coding	MODIFIER;MODIFIER	upstream_gene_variant;intron_variant	VPS13B	ENSG00000132549	transcript	ENST00000358544.7	protein_coding	MODIFIER	intron_variant	.	.	.	.	.	Promoter	Transcription Start Site	.
8	99072414	Sniffles2.INV.483AM7	N	<INV:112>	INV	OTHER	112	100.506	303.965	888	875	13	0.0146	novel	0.00113	0.00113	rare	0.00208	0	0	0	0.00292	0.00114	0.00215	0	0	0	0.00298	1	1	1	1	1	1	1	1	1	1	0.00113	0.995	0	0	0.53	0.00207	0.00277	0.493	confident	GRCh38_SimpleRepeat_homopolymer_4to6_slop5;GRCh38_notinalldifficultregions	VPS13B	ENSG00000132549	gene_variant	ENSG00000132549	.	MODIFIER	intragenic_variant	.	.	.	.	.	.	.	.	.	.	.	.	Enhancer	.	.
8	99101881	Sniffles2.INS.4843M7	N	<INS:128>	INS	INS	128	105.31	485.126	888	875	13	0.0146	novel	0.00113	0.00113	rare	0	0	0	0.0061	0	0.00114	0	0	0	0.0061	0	1	1	1	1	1	1	1	1	1	1	0	0.998	0	0	0.0846	5.94e-05	0.000381	0.263	difficult	GRCh38_gclt25orgt65_slop50;GRCh38_alldifficultregions	VPS13B	ENSG00000132549	transcript	ENST00000358544.7	protein_coding	MODIFIER	intron_variant	VPS13B	ENSG00000132549	transcript	ENST00000358544.7	protein_coding	MODIFIER	intron_variant	.	.	.	.	.	.	.	.
8	99103494	Sniffles2.INS.4842M7	N	<INS:51>	INS	INS	51	83.686	438.358	888	873	15	0.0169	novel	0.00113	0.00113	rare	0.00208	0	0.00298	0	0	0.00114	0.00211	0	0.00307	0	0	1	1	1	1	1	1	1	1	1	1	0.000563	0.997	0	0	0.396	1.02e-06	3.61e-06	0.347	difficult	GRCh38_AllHomopolymers_gt6bp_imperfectgt10bp_slop5;GRCh38_AllTandemRepeatsandHomopolymers_slop5;GRCh38_SimpleRepeat_homopolymer_gt11_slop5;GRCh38_SimpleRepeat_homopolymer_gt20_slop5;GRCh38_SimpleRepeat_imperfecthomopolgt20_slop5;GRCh38_SimpleRepeat_imperfecthomopolgt10_slop5;GRCh38_alldifficultregions	VPS13B	ENSG00000132549	transcript	ENST00000358544.7	protein_coding	MODIFIER	intron_variant	VPS13B	ENSG00000132549	transcript	ENST00000358544.7	protein_coding	MODIFIER	intron_variant	.	.	.	.	.	.	.	.
8	99117984	Sniffles2.INV.484AM7	N	<INV:136>	INV	OTHER	136	185.945	276.547	888	870	18	0.0203	novel	0.00169	0.00169	rare	0.00415	0	0	0.00305	0	0.00172	0.0042	0	0	0.00312	0	1	1	1	1	1	1	1	1	1	1	0.00113	0.994	0	0	0.644	1.95e-05	0.000208	0.105	confident	GRCh38_SimpleRepeat_homopolymer_4to6_slop5;GRCh38_notinalldifficultregions	ENSG00000253532;VPS13B	ENSG00000253532;ENSG00000132549	transcript;gene_variant	ENST00000523226.1;ENSG00000132549	pseudogene;.	MODIFIER;MODIFIER	upstream_gene_variant;intragenic_variant	.	.	.	.	.	.	.	.	.	.	.	.	.	.	.
8	99120448	Sniffles2.INS.4844M7	N	<INS:191>	INS	INS	191	147.551	485.343	888	866	22	0.0248	known	0.00225	0.00225	rare	0.00415	0.00347	0	0	0.00292	0.00231	0.00426	0.00355	0	0	0.00299	1	1	1	1	1	1	1	1	1	1	0.00113	0.993	0	0	0.448	6.97e-05	0.000217	0.29	confident	GRCh38_notinalldifficultregions	VPS13B;ENSG00000253532	ENSG00000132549;ENSG00000253532	transcript;transcript	ENST00000358544.7;ENST00000523226.1	protein_coding;pseudogene	MODIFIER;MODIFIER	intron_variant;non_coding_transcript_exon_variant	VPS13B	ENSG00000132549	transcript	ENST00000358544.7	protein_coding	MODIFIER	intron_variant	.	.	.	.	.	.	.	.
8	99140741	Sniffles2.INV.484BM7	N	<INV:105>	INV	OTHER	105	140.696	396.379	888	864	24	0.027	novel	0.00113	0.00113	rare	0.00415	0	0	0	0	0.00116	0.00437	0	0	0	0	1	1	1	1	1	1	1	1	1	1	0.000563	0.997	0	0	0.292	1.02e-06	1.62e-05	0.104	confident	GRCh38_gclt25orgt65_slop50;GRCh38_SimpleRepeat_homopolymer_4to6_slop5;GRCh38_chainSelf;GRCh38_alldifficultregions;GRCh38_notinalldifficultregions	VPS13B	ENSG00000132549	gene_variant	ENSG00000132549	.	MODIFIER	intragenic_variant	.	.	.	.	.	.	.	.	.	.	.	.	Enhancer	.	.
8	99145583	Sniffles2.INS.4845M7	N	<INS:296>	INS	INS	296	94.411	84.9	888	871	17	0.0191	known	0.22	0.22	common	0.0934	0.365	0.42	0.171	0.129	0.223	0.0962	0.365	0.425	0.173	0.128	0.00934	0.478	0.751	0.578	0.00943	0.0108	0.468	0.634	0.58	0.00776	0.221	0.928	0.839	0.839	0.904	0.166	0.166	0.99	confident	GRCh38_SimpleRepeat_homopolymer_4to6_slop5;GRCh38_notinalldifficultregions	VPS13B	ENSG00000132549	transcript	ENST00000358544.7	protein_coding	MODIFIER	intron_variant	VPS13B	ENSG00000132549	transcript	ENST00000358544.7	protein_coding	MODIFIER	intron_variant	.	.	.	.	.	.	.	.
8	99145585	Sniffles2.INV.484CM7	N	<INV:283>	INV	OTHER	283	172.523	161.774	888	867	21	0.0236	novel	0.00113	0.00113	rare	0.00208	0	0.00298	0	0	0.00115	0.00215	0	0.00303	0	0	1	1	1	1	1	1	1	1	1	1	0	0.998	0	0	0.107	0	5.04e-06	0.0818	confident	GRCh38_AllHomopolymers_gt6bp_imperfectgt10bp_slop5;GRCh38_AllTandemRepeatsandHomopolymers_slop5;GRCh38_SimpleRepeat_homopolymer_7to11_slop5;GRCh38_SimpleRepeat_homopolymer_4to6_slop5;GRCh38_alldifficultregions;GRCh38_notinalldifficultregions	VPS13B	ENSG00000132549	gene_variant	ENSG00000132549	.	MODIFIER	intragenic_variant	.	.	.	.	.	.	.	.	.	.	.	.	.	.	.
8	99275290	Sniffles2.INS.4858M7	N	<INS:67>	INS	INS	67	134.174	406.131	888	873	15	0.0169	known	0.00169	0.00169	rare	0.00415	0	0.00298	0	0	0.00172	0.00426	0	0.00301	0	0	1	1	1	1	1	1	1	1	1	1	0.00338	0.992	0.333	0.333	0.549	0.000397	0.000603	0.558	difficult	GRCh38_gclt25orgt65_slop50;GRCh38_AllHomopolymers_gt6bp_imperfectgt10bp_slop5;GRCh38_AllTandemRepeatsandHomopolymers_slop5;GRCh38_SimpleRepeat_homopolymer_gt11_slop5;GRCh38_SimpleRepeat_homopolymer_4to6_slop5;GRCh38_SimpleRepeat_imperfecthomopolgt10_slop5;GRCh38_alldifficultregions	VPS13B	ENSG00000132549	transcript	ENST00000358544.7	protein_coding	MODIFIER	intron_variant	VPS13B	ENSG00000132549	transcript	ENST00000358544.7	protein_coding	MODIFIER	intron_variant	.	.	.	.	.	.	.	.
8	99338850	Sniffles2.INV.486DM7	N	<INV:144>	INV	OTHER	144	191.647	446.076	888	874	14	0.0158	novel	0.00113	0.00113	rare	0.00208	0	0	0	0.00292	0.00114	0.00213	0	0	0	0.00292	1	1	1	1	1	1	1	1	1	1	0	0.998	0	0	0.205	4.1e-06	8.44e-06	0.4	confident	GRCh38_SimpleRepeat_homopolymer_4to6_slop5;GRCh38_notinalldifficultregions	ENSG00000237704;VPS13B	ENSG00000237704;ENSG00000132549	transcript;gene_variant	ENST00000444413.1;ENSG00000132549	processed_pseudogene;.	MODIFIER;MODIFIER	downstream_gene_variant;intragenic_variant	.	.	.	.	.	.	.	.	.	.	.	.	.	.	.
8	99358680	Sniffles2.INV.486EM7	N	<INV:126>	INV	OTHER	126	143.946	272.071	888	869	19	0.0214	novel	0.00225	0.00225	rare	0.00208	0.00347	0	0	0.00585	0.0023	0.00212	0.0036	0	0	0.00602	1	1	1	1	1	1	1	1	1	1	0	0.995	0	0	0.215	6.15e-06	6.2e-05	0.191	confident	GRCh38_SimpleRepeat_homopolymer_4to6_slop5;GRCh38_notinalldifficultregions	VPS13B	ENSG00000132549	gene_variant	ENSG00000132549	.	MODIFIER	intragenic_variant	.	.	.	.	.	.	.	.	.	.	.	.	CTCF Binding Site;TF binding	.	.
8	99412347	Sniffles2.INV.487FM7	N	<INV:134>	INV	OTHER	134	152.74	410.66	888	874	14	0.0158	novel	0.00169	0.00169	rare	0.00208	0	0	0	0.00585	0.00172	0.00208	0	0	0	0.00599	1	1	1	1	1	1	1	1	1	1	0.00169	0.993	0	0	0.426	3.69e-05	0.000319	0.163	confident	GRCh38_SimpleRepeat_homopolymer_4to6_slop5;GRCh38_lowmappabilityall;GRCh38_nonunique_l100_m2_e1;GRCh38_alllowmapandsegdupregions;GRCh38_alldifficultregions;GRCh38_notinalldifficultregions	VPS13B	ENSG00000132549	gene_variant	ENSG00000132549	.	MODIFIER	intragenic_variant	.	.	.	.	.	.	.	.	.	.	.	.	.	.	.
8	99467760	Sniffles2.INS.4875M7	N	<INS:80>	INS	INS	80	93.574	347.576	888	872	16	0.018	known	0.0287	0.0287	low_frequency	0.0996	0.0104	0	0	0	0.0292	0.102	0.0106	0	0	0	0.0681	1	1	1	1	0.0746	1	1	1	1	0.0293	0.985	0.826	0.826	0.834	0.0016	0.00191	0.838	confident	GRCh38_notinalldifficultregions	VPS13B	ENSG00000132549	transcript	ENST00000358544.7	protein_coding	MODIFIER	intron_variant	VPS13B	ENSG00000132549	transcript	ENST00000358544.7	protein_coding	MODIFIER	intron_variant	.	.	.	.	.	.	.	.
8	99497107	Sniffles2.DEL.487EM7	N	<DEL:-50>	DEL	DEL	-50	42.903	222.587	888	871	17	0.0191	novel	0.0923	0.0923	common	0.199	0.066	0.0744	0.0457	0.0263	0.0947	0.206	0.0674	0.0753	0.046	0.0273	0.0139	0.47	0.0482	0.285	0.0032	0.0262	0.478	0.0497	0.286	0.00344	0.0867	0.946	0.759	0.759	0.815	0.0482	0.0502	0.942	difficult	GRCh38_gclt25orgt65_slop50;GRCh38_AllTandemRepeatsandHomopolymers_slop5;GRCh38_SimpleRepeat_diTR_11to50_slop5;GRCh38_AllTandemRepeats_gt100bp_slop5;GRCh38_allTandemRepeats;GRCh38_SimpleRepeat_homopolymer_4to6_slop5;GRCh38_AllTandemRepeats_201to10000bp_slop5;GRCh38_alldifficultregions	VPS13B	ENSG00000132549	transcript	ENST00000358544.7	protein_coding	MODIFIER	intron_variant	VPS13B	ENSG00000132549	transcript	ENST00000358544.7	protein_coding	MODIFIER	intron_variant	Facial_morphology__segment_1_	2e-09	.	.	33288918	.	.	.
8	99497163	Sniffles2.INS.4879M7	N	<INS:50>	INS	INS	50	153.346	152.316	888	870	18	0.0203	novel	0.018	0.018	low_frequency	0.00208	0	0.0923	0	0	0.0184	0.00214	0	0.0928	0	0	1	1	1	1	1	1	1	1	1	1	0.0107	0.954	0.129	0.129	0.461	0.0104	0.0117	0.712	difficult	GRCh38_gclt25orgt65_slop50;GRCh38_AllTandemRepeatsandHomopolymers_slop5;GRCh38_AllTandemRepeats_gt100bp_slop5;GRCh38_allTandemRepeats;GRCh38_SimpleRepeat_homopolymer_4to6_slop5;GRCh38_AllTandemRepeats_201to10000bp_slop5;GRCh38_alldifficultregions	VPS13B	ENSG00000132549	transcript	ENST00000358544.7	protein_coding	MODIFIER	intron_variant	VPS13B	ENSG00000132549	transcript	ENST00000358544.7	protein_coding	MODIFIER	intron_variant	.	.	.	.	.	.	.	.
8	99513184	Sniffles2.INS.4888M7	N	<INS:6050>	INS	INS	6050	27.209	1.155	888	865	23	0.0259	known	0.00225	0.00225	rare	0.00415	0.00694	0	0	0	0.00231	0.00427	0.00709	0	0	0	1	0.00348	1	1	1	1	0.00356	1	1	1	0.000563	0.995	0	0	0.478	3.69e-05	0.000179	0.225	difficult	GRCh38_gclt25orgt65_slop50;GRCh38_alldifficultregions	VPS13B	ENSG00000132549	transcript	ENST00000358544.7	protein_coding	MODIFIER	intron_variant	VPS13B	ENSG00000132549	transcript	ENST00000358544.7	protein_coding	MODIFIER	intron_variant	.	.	.	.	.	.	.	.
8	99587325	Sniffles2.DEL.488EM7	N	<DEL:-2383>	DEL	DEL	-2383	181.3	31.885	888	875	13	0.0146	known	0.0135	0.0135	low_frequency	0.0477	0.00347	0	0	0	0.0137	0.0485	0.00355	0	0	0	1	1	1	1	1	1	1	1	1	1	0.0135	0.989	0.75	0.75	0.693	0.0011	0.0017	0.577	confident	GRCh38_AllHomopolymers_gt6bp_imperfectgt10bp_slop5;GRCh38_AllTandemRepeatsandHomopolymers_slop5;GRCh38_SimpleRepeat_homopolymer_7to11_slop5;GRCh38_SimpleRepeat_homopolymer_4to6_slop5;GRCh38_lowmappabilityall;GRCh38_nonunique_l100_m2_e1;GRCh38_alllowmapandsegdupregions;GRCh38_alldifficultregions;GRCh38_notinalldifficultregions	VPS13B	ENSG00000132549	transcript	ENST00000358544.7	protein_coding	MODIFIER	intron_variant	VPS13B	ENSG00000132549	transcript	ENST00000358544.7	protein_coding	MODIFIER	intron_variant	.	.	.	.	.	.	.	.
8	99593625	Sniffles2.DEL.488FM7	N	<DEL:-2013>	DEL	DEL	-2013	0	0	888	871	17	0.0191	known	0.00113	0.00113	rare	0.00415	0	0	0	0	0.00115	0.00427	0	0	0	0	1	1	1	1	1	1	1	1	1	1	0.000563	0.997	0	0	0.667	2.05e-06	7.07e-06	0.273	confident	GRCh38_AllHomopolymers_gt6bp_imperfectgt10bp_slop5;GRCh38_AllTandemRepeatsandHomopolymers_slop5;GRCh38_SimpleRepeat_homopolymer_7to11_slop5;GRCh38_SimpleRepeat_homopolymer_4to6_slop5;GRCh38_SimpleRepeat_imperfecthomopolgt10_slop5;GRCh38_alldifficultregions;GRCh38_notinalldifficultregions	VPS13B	ENSG00000132549	transcript	ENST00000358544.7	protein_coding	MODIFIER	intron_variant	VPS13B	ENSG00000132549	transcript	ENST00000358544.7	protein_coding	MODIFIER	intron_variant	High_myopia	9e-07	1.22733	NR	33830181	.	.	.
8	99648887	Sniffles2.INS.4892M7	N	<INS:3756>	INS	INS	3756	5.156	4.85	888	865	23	0.0259	novel	0.0197	0.0197	low_frequency	0	0	0.0893	0	0.0146	0.0202	0	0	0.0898	0	0.015	1	1	1.74e-11	1	0.0292	1	1	1.86e-11	1	0.0299	0.0163	0.985	0.652	0.652	0.703	0.000931	0.002	0.479	confident	GRCh38_SimpleRepeat_homopolymer_4to6_slop5;GRCh38_notinalldifficultregions	VPS13B	ENSG00000132549	transcript	ENST00000358544.7	protein_coding	MODIFIER	intron_variant	VPS13B	ENSG00000132549	transcript	ENST00000358544.7	protein_coding	MODIFIER	intron_variant	.	.	.	.	.	.	.	.
8	99648900	Sniffles2.BND.489BM7	N	<BND:489BM7>	BND	OTHER	.	0	5.428	888	865	23	0.0259	not_compared	0.00507	0.00507	low_frequency	0	0	0.0208	0	0.00585	0.0052	0	0	0.021	0	0.00599	1	1	1	1	1	1	1	1	1	1	0.00338	0.988	0.222	0.222	0.583	0.000511	0.000568	0.675	confident	GRCh38_SimpleRepeat_homopolymer_4to6_slop5;GRCh38_notinalldifficultregions	ENSG00000282840&VPS13B	ENSG00000282840&ENSG00000132549	transcript	ENST00000358544.7	protein_coding	HIGH	gene_fusion&frameshift_variant	ENSG00000282840&VPS13B	ENSG00000282840&ENSG00000132549	transcript	ENST00000358544.7	protein_coding	HIGH	gene_fusion&frameshift_variant	.	.	.	.	.	.	.	.
8	99686344	Sniffles2.DEL.4896M7	N	<DEL:-2994>	DEL	DEL	-2994	0.87	0.87	888	878	10	0.0113	known	0.00619	0.00619	low_frequency	0.0228	0	0	0	0	0.00626	0.0231	0	0	0	0	1	1	1	1	1	1	1	1	1	1	0.00619	0.984	0.364	0.364	0.517	0.000215	0.00115	0.268	confident	GRCh38_AllHomopolymers_gt6bp_imperfectgt10bp_slop5;GRCh38_AllTandemRepeatsandHomopolymers_slop5;GRCh38_SimpleRepeat_homopolymer_gt11_slop5;GRCh38_allTandemRepeats;GRCh38_SimpleRepeat_homopolymer_7to11_slop5;GRCh38_SimpleRepeat_homopolymer_4to6_slop5;GRCh38_AllTandemRepeats_lt51bp_slop5;GRCh38_SimpleRepeat_imperfecthomopolgt10_slop5;GRCh38_chainSelf;GRCh38_alldifficultregions;GRCh38_notinalldifficultregions	VPS13B	ENSG00000132549	transcript	ENST00000358544.7	protein_coding	MODIFIER	intron_variant	VPS13B	ENSG00000132549	transcript	ENST00000358544.7	protein_coding	MODIFIER	intron_variant	.	.	.	.	.	Enhancer	.	.
8	99730752	Sniffles2.INS.489EM7	N	<INS:67>	INS	INS	67	81.962	161.929	888	877	11	0.0124	novel	0.0495	0.0495	low_frequency	0.0913	0.0451	0.00893	0.064	0.0205	0.0502	0.0932	0.0458	0.00898	0.064	0.0208	0.427	1	1	0.127	0.0607	0.434	1	1	0.127	0.0618	0.0445	0.941	0.61	0.61	0.781	0.0706	0.0735	0.819	difficult	GRCh38_AllTandemRepeats_51to200bp_slop5;GRCh38_AllTandemRepeatsandHomopolymers_slop5;GRCh38_AllTandemRepeats_gt100bp_slop5;GRCh38_allTandemRepeats;GRCh38_alldifficultregions	VPS13B	ENSG00000132549	transcript	ENST00000358544.7	protein_coding	MODIFIER	intron_variant	VPS13B	ENSG00000132549	transcript	ENST00000358544.7	protein_coding	MODIFIER	intron_variant	.	.	.	.	.	.	.	.
8	99752825	Sniffles2.INS.489FM7	N	<INS:219>	INS	INS	219	155.136	354.66	888	871	17	0.0191	known	0.00169	0.00169	rare	0	0	0.00893	0	0	0.00172	0	0	0.00909	0	0	1	1	1	1	1	1	1	1	1	1	0.00113	0.994	0	0	0.451	0.00014	0.000487	0.22	confident	GRCh38_SimpleRepeat_homopolymer_4to6_slop5;GRCh38_notinalldifficultregions	VPS13B	ENSG00000132549	transcript	ENST00000358544.7	protein_coding	MODIFIER	intron_variant	VPS13B	ENSG00000132549	transcript	ENST00000358544.7	protein_coding	MODIFIER	intron_variant	.	.	.	.	.	.	.	.
8	99770355	Sniffles2.INS.48A0M7	N	<INS:143>	INS	INS	143	49.544	251.283	888	871	17	0.0191	known	0.0349	0.0349	low_frequency	0.0166	0.0451	0.0536	0.0457	0.0234	0.0356	0.017	0.0464	0.0536	0.0463	0.0242	1	0.247	0.00647	1	0.0803	1	0.253	0.00647	1	0.0832	0.0338	0.991	0.912	0.912	0.925	0.0442	0.0442	0.997	confident	GRCh38_notinalldifficultregions	VPS13B	ENSG00000132549	transcript	ENST00000358544.7	protein_coding	MODIFIER	intron_variant	VPS13B	ENSG00000132549	transcript	ENST00000358544.7	protein_coding	MODIFIER	intron_variant	.	.	.	.	.	Enhancer	.	.
8	99780156	Sniffles2.INS.48A1M7	N	<INS:6245>	INS	INS	6245	5.508	8.66	888	874	14	0.0158	known	0.00169	0.00169	rare	0.00622	0	0	0	0	0.00172	0.0063	0	0	0	0	1	1	1	1	1	1	1	1	1	1	0.00169	0.998	0.667	0.667	0.694	6.35e-05	7.1e-05	0.61	confident	GRCh38_SimpleRepeat_homopolymer_4to6_slop5;GRCh38_notinalldifficultregions	VPS13B	ENSG00000132549	transcript	ENST00000358544.7	protein_coding	MODIFIER	intron_variant	VPS13B	ENSG00000132549	transcript	ENST00000358544.7	protein_coding	MODIFIER	intron_variant	.	.	.	.	.	Enhancer	.	.
8	99877091	Sniffles2.INS.48AEM7	N	<INS:129>	INS	INS	129	122.612	422.368	888	867	21	0.0236	novel	0.00113	0.00113	rare	0	0.00347	0	0	0.00292	0.00115	0	0.00352	0	0	0.00301	1	1	1	1	1	1	1	1	1	1	0	0.998	0	0	0.244	4.1e-05	7.65e-05	0.301	confident	GRCh38_notinalldifficultregions	VPS13B;COX6C;COX6C	ENSG00000132549;ENSG00000164919;ENSG00000164919	transcript;transcript;gene_variant	ENST00000358544.7;ENST00000297564.6;ENSG00000164919	protein_coding;protein_coding;.	MODIFIER;MODIFIER;MODIFIER	3_prime_UTR_variant;downstream_gene_variant;intragenic_variant	VPS13B	ENSG00000132549	transcript	ENST00000358544.7	protein_coding	MODIFIER	3_prime_UTR_variant	.	.	.	.	.	.	.	.
8	99906819	Sniffles2.INS.48BAM7	N	<INS:50>	INS	INS	50	64.171	317.343	888	861	27	0.0304	novel	0.00619	0.00619	low_frequency	0.0228	0	0	0	0	0.00639	0.0238	0	0	0	0	1	1	1	1	1	1	1	1	1	1	0.00394	0.991	0.455	0.455	0.656	0.00031	0.000418	0.559	difficult	GRCh38_AllTandemRepeatsandHomopolymers_slop5;GRCh38_SimpleRepeat_diTR_11to50_slop5;GRCh38_AllTandemRepeats_gt100bp_slop5;GRCh38_allTandemRepeats;GRCh38_AllTandemRepeats_201to10000bp_slop5;GRCh38_alldifficultregions	ENSG00000287952-RGS22	ENSG00000287952-ENSG00000132554	intergenic_region	ENSG00000287952-ENSG00000132554	.	MODIFIER	intergenic_region	.	.	.	.	.	.	.	.	.	.	.	.	.	.	.
8	100050990	Sniffles2.DEL.48CDM7	N	<DEL:-52>	DEL	DEL	-52	154.445	179.593	888	875	13	0.0146	novel	0.00225	0.00225	rare	0.00622	0	0	0	0.00292	0.00229	0.00636	0	0	0	0.00298	1	1	1	1	1	1	1	1	1	1	0.000563	0.994	0	0	0.44	7.68e-05	0.00207	0.229	confident	GRCh38_SimpleRepeat_homopolymer_4to6_slop5;GRCh38_notinalldifficultregions	RGS22	ENSG00000132554	transcript	ENST00000360863.11	protein_coding	MODIFIER	intron_variant	RGS22	ENSG00000132554	transcript	ENST00000360863.11	protein_coding	MODIFIER	intron_variant	.	.	.	.	.	.	.	.
8	100051608	Sniffles2.INS.48C8M7	N	<INS:2964>	INS	INS	2964	375.52	159.837	888	865	23	0.0259	novel	0.00113	0.00113	rare	0	0	0	0.00305	0.00292	0.00116	0	0	0	0.00314	0.00298	1	1	1	1	1	1	1	1	1	1	0	0.998	0	0	0.0773	3.99e-05	0.000305	0.149	difficult	GRCh38_gclt25orgt65_slop50;GRCh38_AllTandemRepeatsandHomopolymers_slop5;GRCh38_AllTandemRepeats_gt100bp_slop5;GRCh38_allTandemRepeats;GRCh38_AllTandemRepeats_201to10000bp_slop5;GRCh38_alldifficultregions	RGS22	ENSG00000132554	transcript	ENST00000360863.11	protein_coding	MODIFIER	intron_variant	RGS22	ENSG00000132554	transcript	ENST00000360863.11	protein_coding	MODIFIER	intron_variant	.	.	.	.	.	.	.	.
8	100051640	Sniffles2.DEL.48CCM7	N	<DEL:-54>	DEL	DEL	-54	43.718	197.254	888	882	6	0.00676	novel	0.412	0.412	common	0.442	0.444	0.375	0.408	0.38	0.413	0.445	0.444	0.376	0.408	0.382	0.026	1.6e-06	1.88e-07	2.12e-05	0.00582	0.0185	1.6e-06	1.79e-07	2.12e-05	0.00557	0.413	0.662	0.637	0.637	0.648	0.379	0.375	0.705	difficult	GRCh38_gclt25orgt65_slop50;GRCh38_AllTandemRepeatsandHomopolymers_slop5;GRCh38_SimpleRepeat_diTR_11to50_slop5;GRCh38_AllTandemRepeats_gt100bp_slop5;GRCh38_allTandemRepeats;GRCh38_AllTandemRepeats_201to10000bp_slop5;GRCh38_alldifficultregions	RGS22	ENSG00000132554	transcript	ENST00000360863.11	protein_coding	MODIFIER	intron_variant	RGS22	ENSG00000132554	transcript	ENST00000360863.11	protein_coding	MODIFIER	intron_variant	.	.	.	.	.	.	.	.
8	100051917	Sniffles2.INS.48C7M7	N	<INS:66>	INS	INS	66	112.524	226.423	888	876	12	0.0135	novel	0.0749	0.0749	common	0.189	0.0312	0.0446	0.0152	0.038	0.0753	0.189	0.0315	0.0454	0.0153	0.0389	1	1	1	1	1	1	1	1	1	1	0.0518	0.843	0.256	0.256	0.556	0.00675	0.0149	0.41	difficult	GRCh38_gclt25orgt65_slop50;GRCh38_AllTandemRepeatsandHomopolymers_slop5;GRCh38_AllTandemRepeats_gt100bp_slop5;GRCh38_allTandemRepeats;GRCh38_AllTandemRepeats_201to10000bp_slop5;GRCh38_alldifficultregions	RGS22	ENSG00000132554	transcript	ENST00000360863.11	protein_coding	MODIFIER	intron_variant	RGS22	ENSG00000132554	transcript	ENST00000360863.11	protein_coding	MODIFIER	intron_variant	.	.	.	.	.	.	.	.
8	100070718	Sniffles2.INS.48CBM7	N	<INS:63>	INS	INS	63	104.301	385.668	888	870	18	0.0203	novel	0.00113	0.00113	rare	0	0	0.00595	0	0	0.00115	0	0	0.00602	0	0	1	1	1	1	1	1	1	1	1	1	0.00169	0.994	0	0	0.732	1.02e-06	5.53e-05	0.127	difficult	GRCh38_AllTandemRepeatsandHomopolymers_slop5;GRCh38_AllTandemRepeats_gt100bp_slop5;GRCh38_allTandemRepeats;GRCh38_AllTandemRepeats_201to10000bp_slop5;GRCh38_alldifficultregions	RGS22	ENSG00000132554	transcript	ENST00000360863.11	protein_coding	MODIFIER	intron_variant	RGS22	ENSG00000132554	transcript	ENST00000360863.11	protein_coding	MODIFIER	intron_variant	.	.	.	.	.	.	.	.
8	100115393	Sniffles2.INS.48D3M7	N	<INS:65>	INS	INS	65	158.715	259.907	888	871	17	0.0191	novel	0.00901	0.00901	low_frequency	0.00208	0.0417	0.00298	0.0061	0	0.00918	0.00211	0.0422	0.00305	0.00621	0	1	0.212	1	1	1	1	0.215	1	1	1	0.00788	0.989	0.533	0.533	0.82	0.000406	0.00142	0.289	difficult	GRCh38_gclt25orgt65_slop50;GRCh38_AllTandemRepeatsandHomopolymers_slop5;GRCh38_SimpleRepeat_diTR_11to50_slop5;GRCh38_AllTandemRepeats_gt100bp_slop5;GRCh38_allTandemRepeats;GRCh38_AllTandemRepeats_201to10000bp_slop5;GRCh38_alldifficultregions	RGS22	ENSG00000132554	gene_variant	ENSG00000132554	.	MODIFIER	intragenic_variant	.	.	.	.	.	.	.	.	.	.	.	.	.	.	.
8	100426632	Sniffles2.INS.48FBM7	N	<INS:186>	INS	INS	186	268.869	111.479	888	883	5	0.00563	novel	0.231	0.231	common	0.353	0.191	0.14	0.232	0.181	0.232	0.354	0.191	0.141	0.232	0.182	0.323	0.29	1	0.276	0.0735	0.323	0.29	1	0.278	0.0729	0.193	0.641	0.411	0.411	0.541	0.204	0.221	0.626	difficult	GRCh38_AllTandemRepeatsandHomopolymers_slop5;GRCh38_SimpleRepeat_triTR_15to50_slop5;GRCh38_AllTandemRepeats_gt100bp_slop5;GRCh38_allTandemRepeats;GRCh38_AllTandemRepeats_201to10000bp_slop5;GRCh38_alldifficultregions	ENSG00000253842;ENSG00000253824	ENSG00000253842;ENSG00000253824	transcript;gene_variant	ENST00000656767.1;ENSG00000253824	pseudogene;.	MODIFIER;MODIFIER	downstream_gene_variant;intragenic_variant	.	.	.	.	.	.	.	.	.	.	.	.	CTCF Binding Site;Enhancer	.	.
8	100453503	Sniffles2.DEL.4909M7	N	<DEL:-54>	DEL	DEL	-54	72.382	314.696	888	873	15	0.0169	novel	0.00169	0.00169	rare	0.00415	0	0	0.00305	0	0.00172	0.00424	0	0	0.00311	0	1	1	1	1	1	1	1	1	1	1	0.000563	0.995	0	0	0.244	0.00073	0.00166	0.372	difficult	GRCh38_AllTandemRepeatsandHomopolymers_slop5;GRCh38_AllTandemRepeats_gt100bp_slop5;GRCh38_allTandemRepeats;GRCh38_AllTandemRepeats_201to10000bp_slop5;GRCh38_SimpleRepeat_quadTR_20to50_slop5;GRCh38_alldifficultregions	ENSG00000253824	ENSG00000253824	gene_variant	ENSG00000253824	.	MODIFIER	intragenic_variant	.	.	.	.	.	.	.	.	.	.	.	.	.	.	.
8	100550234	Sniffles2.INS.4911M7	N	<INS:103>	INS	INS	103	149.937	457.768	888	874	14	0.0158	novel	0.00169	0.00169	rare	0.00208	0.00347	0	0	0.00292	0.00172	0.00209	0.0035	0	0	0.00299	1	1	1	1	1	1	1	1	1	1	0.000563	0.995	0	0	0.414	0.000248	0.00127	0.277	confident	GRCh38_notinalldifficultregions	GAPDHP62;ANKRD46	ENSG00000251013;ENSG00000186106	transcript;transcript	ENST00000515313.1;ENST00000520552.5	processed_pseudogene;protein_coding	MODIFIER;MODIFIER	downstream_gene_variant;intron_variant	ANKRD46	ENSG00000186106	transcript	ENST00000520552.5	protein_coding	MODIFIER	intron_variant	.	.	.	.	.	.	.	.
8	100573916	Sniffles2.INS.4913M7	N	<INS:122>	INS	INS	122	78.662	381.035	888	861	27	0.0304	known	0.00788	0.00788	low_frequency	0.00208	0.0347	0.00893	0	0	0.00813	0.00214	0.0355	0.0092	0	0	1	1	1	1	1	1	1	1	1	1	0.00338	0.977	0	0	0.375	0.000163	0.00148	0.241	confident	GRCh38_refseq_cds;GRCh38_notinalldifficultregions	SNX31;SNX31	ENSG00000174226;ENSG00000174226	transcript;transcript	ENST00000311812.7;ENST00000311812.7	protein_coding;protein_coding	HIGH;HIGH	frameshift_variant&synonymous_variant;stop_gained&conservative_inframe_insertion	SNX31;SNX31	ENSG00000174226;ENSG00000174226	transcript;transcript	ENST00000311812.7;ENST00000311812.7	protein_coding;protein_coding	HIGH;HIGH	frameshift_variant&synonymous_variant;stop_gained&conservative_inframe_insertion	.	.	.	.	.	Enhancer;CTCF Binding Site	.	.
8	100581328	Sniffles2.INS.4912M7	N	<INS:56>	INS	INS	56	110.813	183.82	888	861	27	0.0304	novel	0.0276	0.0276	low_frequency	0.0892	0.0139	0	0.0061	0	0.0285	0.0923	0.0142	0	0.00629	0	0.413	1	1	1	1	0.422	1	1	1	1	0.0259	0.979	0.761	0.761	0.804	0.00193	0.00224	0.732	difficult	GRCh38_AllTandemRepeatsandHomopolymers_slop5;GRCh38_allTandemRepeats;GRCh38_AllTandemRepeats_lt51bp_slop5;GRCh38_SimpleRepeat_quadTR_20to50_slop5;GRCh38_alldifficultregions	SNX31	ENSG00000174226	transcript	ENST00000311812.7	protein_coding	MODIFIER	intron_variant	SNX31	ENSG00000174226	transcript	ENST00000311812.7	protein_coding	MODIFIER	intron_variant	.	.	.	.	.	.	.	.
8	100674920	Sniffles2.INS.4924M7	N	<INS:2728>	INS	INS	2728	40.97	446.898	888	818	70	0.0788	known	0.0141	0.0141	low_frequency	0.00208	0.00347	0.0387	0.0061	0.0234	0.0153	0.00215	0.00365	0.0478	0.00625	0.0263	1	1	1	1	1	1	1	1	1	1	0.00676	0.961	0.04	0.04	0.387	0.00466	0.00969	0.45	confident	GRCh38_notinalldifficultregions	SNX31-RNU6-1092P	ENSG00000174226-ENSG00000252764	intergenic_region	ENSG00000174226-ENSG00000252764	.	MODIFIER	intergenic_region	.	.	.	.	.	.	.	.	.	.	.	.	.	.	.
8	100676818	Sniffles2.INS.4926M7	N	<INS:2728>	INS	INS	2728	63.627	344.695	888	826	62	0.0698	known	0.0163	0.0163	low_frequency	0.00208	0.0104	0.0476	0.00305	0.0234	0.0176	0.00215	0.0107	0.0559	0.00318	0.0261	1	1	1	1	1	1	1	1	1	1	0.0107	0.954	0.103	0.103	0.453	0.0126	0.0171	0.576	confident	GRCh38_SimpleRepeat_homopolymer_4to6_slop5;GRCh38_notinalldifficultregions	SNX31-RNU6-1092P	ENSG00000174226-ENSG00000252764	intergenic_region	ENSG00000174226-ENSG00000252764	.	MODIFIER	intergenic_region	.	.	.	.	.	.	.	.	.	.	.	.	CTCF Binding Site;Enhancer	.	.
8	100691551	Sniffles2.INS.4928M7	N	<INS:63>	INS	INS	63	49.042	200.631	888	870	18	0.0203	known	0.0625	0.0625	common	0.21	0.0347	0	0	0	0.0638	0.214	0.035	0	0	0	0.562	0.149	1	1	1	0.698	0.15	1	1	1	0.0591	0.962	0.765	0.765	0.839	0.00423	0.00424	0.924	difficult	GRCh38_AllTandemRepeats_51to200bp_slop5;GRCh38_AllTandemRepeatsandHomopolymers_slop5;GRCh38_SimpleRepeat_diTR_11to50_slop5;GRCh38_allTandemRepeats;GRCh38_alldifficultregions	ENSG00000289284;PABPC1	ENSG00000289284;ENSG00000070756	transcript;gene_variant	ENST00000691860.1;ENSG00000070756	pseudogene;.	MODIFIER;MODIFIER	upstream_gene_variant;intragenic_variant	.	.	.	.	.	.	.	.	.	.	.	.	.	.	.
8	100753053	Sniffles2.DEL.493BM7	N	<DEL:-52>	DEL	DEL	-52	46.712	236.937	888	884	4	0.00451	novel	0.678	0.322	common	0.573	0.674	0.64	0.774	0.778	0.679	0.573	0.675	0.641	0.774	0.778	0.793	0.343	0.868	0.823	1	0.693	0.259	1	0.823	1	0.692	0.892	0.905	0.84	0.89	0.746	0.74	0.927	difficult	GRCh38_AllTandemRepeatsandHomopolymers_slop5;GRCh38_AllTandemRepeats_gt100bp_slop5;GRCh38_allTandemRepeats;GRCh38_SimpleRepeat_quadTR_51to200_slop5;GRCh38_AllTandemRepeats_201to10000bp_slop5;GRCh38_SimpleRepeat_quadTR_20to50_slop5;GRCh38_alldifficultregions	Y_RNA;RNU6ATAC41P-Y_RNA	ENSG00000202001;ENSG00000221527-ENSG00000202001	transcript;intergenic_region	ENST00000365131.2;ENSG00000221527-ENSG00000202001	misc_RNA;.	MODIFIER;MODIFIER	downstream_gene_variant;intergenic_region	.	.	.	.	.	.	.	.	.	.	.	.	.	.	.
8	100804482	Sniffles2.INV.494EM7	N	<INV:117>	INV	OTHER	117	140.046	256.38	888	867	21	0.0236	novel	0.00113	0.00113	rare	0.00415	0	0	0	0	0.00115	0.00427	0	0	0	0	1	1	1	1	1	1	1	1	1	1	0.000563	0.997	0	0	0.354	2.05e-06	3.73e-05	0.129	confident	GRCh38_SimpleRepeat_homopolymer_4to6_slop5;GRCh38_notinalldifficultregions	RPS20P23-RNU4-83P	ENSG00000242399-ENSG00000222795	intergenic_region	ENSG00000242399-ENSG00000222795	.	MODIFIER	intergenic_region	.	.	.	.	.	.	.	.	.	.	.	.	Enhancer	.	.
8	100874503	Sniffles2.INS.4947M7	N	<INS:70>	INS	INS	70	84.157	465.57	888	866	22	0.0248	novel	0.00113	0.00113	rare	0	0.00347	0	0	0.00292	0.00116	0	0.00355	0	0	0.00303	1	1	1	1	1	1	1	1	1	1	0	0.998	0	0	0.055	4.81e-05	0.000294	0.144	confident	GRCh38_notinalldifficultregions	RNU4-83P-RPS26P6	ENSG00000222795-ENSG00000212994	intergenic_region	ENSG00000222795-ENSG00000212994	.	MODIFIER	intergenic_region	.	.	.	.	.	.	.	.	.	.	.	.	.	.	.
8	100878225	Sniffles2.DEL.494CM7	N	<DEL:-68>	DEL	DEL	-68	37.761	180.676	888	886	2	0.00225	novel	0.414	0.414	common	0.332	0.465	0.396	0.47	0.45	0.415	0.333	0.465	0.396	0.47	0.453	0.312	1	0.42	0.875	0.646	0.383	1	0.42	0.875	0.643	0.418	0.886	0.883	0.883	0.852	0.459	0.463	0.92	difficult	GRCh38_AllTandemRepeats_51to200bp_slop5;GRCh38_AllTandemRepeatsandHomopolymers_slop5;GRCh38_AllTandemRepeats_gt100bp_slop5;GRCh38_allTandemRepeats;GRCh38_alldifficultregions	RNU4-83P-RPS26P6	ENSG00000222795-ENSG00000212994	intergenic_region	ENSG00000222795-ENSG00000212994	.	MODIFIER	intergenic_region	.	.	.	.	.	.	.	.	.	.	.	.	Enhancer;CTCF Binding Site	.	.
8	100878336	Sniffles2.INS.4946M7	N	<INS:68>	INS	INS	68	122.244	363.95	888	873	15	0.0169	novel	0.00451	0.00451	rare	0.00622	0	0.0119	0.00305	0	0.00458	0.00633	0	0.0119	0.00309	0	1	1	1	1	1	1	1	1	1	1	0.00282	0.99	0.25	0.25	0.493	0.000168	0.000323	0.476	difficult	GRCh38_AllTandemRepeats_51to200bp_slop5;GRCh38_AllTandemRepeatsandHomopolymers_slop5;GRCh38_AllTandemRepeats_gt100bp_slop5;GRCh38_allTandemRepeats;GRCh38_alldifficultregions	RNU4-83P-RPS26P6	ENSG00000222795-ENSG00000212994	intergenic_region	ENSG00000222795-ENSG00000212994	.	MODIFIER	intergenic_region	.	.	.	.	.	.	.	.	.	.	.	.	Enhancer;CTCF Binding Site	.	.
8	100892224	Sniffles2.DEL.494DM7	N	<DEL:-175>	DEL	DEL	-175	98.413	303.15	888	887	1	0.00113	novel	0.571	0.429	common	0.492	0.58	0.592	0.656	0.573	0.572	0.494	0.58	0.592	0.656	0.573	0.199	1.08e-06	0.000726	1.19e-05	0.00182	0.196	1.08e-06	0.000726	1.19e-05	0.00182	0.59	0.745	0.724	0.727	0.766	0.699	0.676	0.744	difficult	GRCh38_gclt25orgt65_slop50;GRCh38_AllHomopolymers_gt6bp_imperfectgt10bp_slop5;GRCh38_AllTandemRepeatsandHomopolymers_slop5;GRCh38_AllTandemRepeats_gt100bp_slop5;GRCh38_allTandemRepeats;GRCh38_SimpleRepeat_homopolymer_7to11_slop5;GRCh38_SimpleRepeat_homopolymer_4to6_slop5;GRCh38_AllTandemRepeats_201to10000bp_slop5;GRCh38_lowmappabilityall;GRCh38_nonunique_l100_m2_e1;GRCh38_alllowmapandsegdupregions;GRCh38_alldifficultregions	RPS26P6;RNU4-83P-RPS26P6	ENSG00000212994;ENSG00000222795-ENSG00000212994	transcript;intergenic_region	ENST00000475156.1;ENSG00000222795-ENSG00000212994	processed_pseudogene;.	MODIFIER;MODIFIER	upstream_gene_variant;intergenic_region	.	.	.	.	.	.	.	.	.	.	.	.	.	.	.
8	100918409	Sniffles2.INS.495AM7	N	<INS:61>	INS	INS	61	146.745	167.303	888	873	15	0.0169	novel	0.00113	0.00113	rare	0	0	0	0.0061	0	0.00114	0	0	0	0.00614	0	1	1	1	1	1	1	1	1	1	1	0.00113	0.995	0	0	0.723	0.000127	0.00028	0.411	difficult	GRCh38_AllTandemRepeatsandHomopolymers_slop5;GRCh38_SimpleRepeat_diTR_11to50_slop5;GRCh38_allTandemRepeats;GRCh38_AllTandemRepeats_lt51bp_slop5;GRCh38_alldifficultregions	ENSG00000260368;YWHAZ;YWHAZ	ENSG00000260368;ENSG00000164924;ENSG00000164924	transcript;transcript;gene_variant	ENST00000564694.1;ENST00000521607.5;ENSG00000164924	pseudogene;protein_coding;.	MODIFIER;MODIFIER;MODIFIER	upstream_gene_variant;downstream_gene_variant;intragenic_variant	.	.	.	.	.	.	.	.	.	.	.	.	.	.	.
8	100945815	Sniffles2.DEL.495EM7	N	<DEL:-878>	DEL	DEL	-878	71.947	410.571	888	871	17	0.0191	known	0.00282	0.00282	rare	0	0	0	0	0.0146	0.00287	0	0	0	0	0.0149	1	1	1	1	0.0292	1	1	1	1	0.0297	0	0.995	0	0	0.158	0.000162	0.0017	0.138	confident	GRCh38_AllHomopolymers_gt6bp_imperfectgt10bp_slop5;GRCh38_AllTandemRepeatsandHomopolymers_slop5;GRCh38_allTandemRepeats;GRCh38_SimpleRepeat_homopolymer_4to6_slop5;GRCh38_AllTandemRepeats_lt51bp_slop5;GRCh38_SimpleRepeat_quadTR_20to50_slop5;GRCh38_SimpleRepeat_imperfecthomopolgt10_slop5;GRCh38_alldifficultregions;GRCh38_notinalldifficultregions	YWHAZ	ENSG00000164924	transcript	ENST00000521607.5	protein_coding	MODIFIER	intron_variant	YWHAZ	ENSG00000164924	transcript	ENST00000521607.5	protein_coding	MODIFIER	intron_variant	Body_mass_index	4e-12	0.0122	.	30239722	.	.	.
8	100967658	Sniffles2.DEL.4961M7	N	<DEL:-10418>	DEL	DEL	-10418	435	9.345	888	867	21	0.0236	known	0.00169	0.00169	rare	0.00622	0	0	0	0	0.00173	0.00641	0	0	0	0	1	1	1	1	1	1	1	1	1	1	0.00113	0.994	0	0	0.509	2.56e-05	5.94e-05	0.401	confident	GRCh38_gclt25orgt65_slop50;GRCh38_AllHomopolymers_gt6bp_imperfectgt10bp_slop5;GRCh38_AllTandemRepeats_51to200bp_slop5;GRCh38_AllTandemRepeatsandHomopolymers_slop5;GRCh38_SimpleRepeat_homopolymer_gt11_slop5;GRCh38_SimpleRepeat_homopolymer_gt20_slop5;GRCh38_SimpleRepeat_diTR_11to50_slop5;GRCh38_AllTandemRepeats_gt100bp_slop5;GRCh38_allTandemRepeats;GRCh38_SimpleRepeat_homopolymer_7to11_slop5;GRCh38_SimpleRepeat_quadTR_51to200_slop5;GRCh38_SimpleRepeat_homopolymer_4to6_slop5;GRCh38_AllTandemRepeats_lt51bp_slop5;GRCh38_SimpleRepeat_imperfecthomopolgt20_slop5;GRCh38_AllTandemRepeats_201to10000bp_slop5;GRCh38_SimpleRepeat_quadTR_20to50_slop5;GRCh38_SimpleRepeat_imperfecthomopolgt10_slop5;GRCh38_lowmappabilityall;GRCh38_nonunique_l100_m2_e1;GRCh38_alllowmapandsegdupregions;GRCh38_alldifficultregions;GRCh38_notinalldifficultregions	RN7SL685P-FLJ42969	ENSG00000242315-ENSG00000248599	intergenic_region	ENSG00000242315-ENSG00000248599	.	MODIFIER	intergenic_region	.	.	.	.	.	.	.	.	.	.	.	.	.	.	.
8	100967659	Sniffles2.DEL.4960M7	N	<DEL:-18062>	DEL	DEL	-18062	204.532	9.96	888	867	21	0.0236	known	0.00169	0.00169	rare	0.00622	0	0	0	0	0.00173	0.00641	0	0	0	0	1	1	1	1	1	1	1	1	1	1	0.000563	0.995	0	0	0.592	4.51e-05	9.41e-05	0.446	confident	GRCh38_gclt25orgt65_slop50;GRCh38_AllHomopolymers_gt6bp_imperfectgt10bp_slop5;GRCh38_AllTandemRepeats_51to200bp_slop5;GRCh38_AllTandemRepeatsandHomopolymers_slop5;GRCh38_SimpleRepeat_homopolymer_gt11_slop5;GRCh38_SimpleRepeat_homopolymer_gt20_slop5;GRCh38_SimpleRepeat_diTR_11to50_slop5;GRCh38_AllTandemRepeats_gt100bp_slop5;GRCh38_allTandemRepeats;GRCh38_SimpleRepeat_homopolymer_7to11_slop5;GRCh38_SimpleRepeat_quadTR_51to200_slop5;GRCh38_SimpleRepeat_homopolymer_4to6_slop5;GRCh38_AllTandemRepeats_lt51bp_slop5;GRCh38_SimpleRepeat_imperfecthomopolgt20_slop5;GRCh38_AllTandemRepeats_201to10000bp_slop5;GRCh38_SimpleRepeat_quadTR_20to50_slop5;GRCh38_SimpleRepeat_imperfecthomopolgt10_slop5;GRCh38_lowmappabilityall;GRCh38_nonunique_l100_m2_e1;GRCh38_alllowmapandsegdupregions;GRCh38_alldifficultregions;GRCh38_notinalldifficultregions	RN7SL685P-FLJ42969	ENSG00000242315-ENSG00000248599	intergenic_region	ENSG00000242315-ENSG00000248599	.	MODIFIER	intergenic_region	.	.	.	.	.	.	.	Mean_platelet_volume	3e-10	0.02611	NR	32888493	TF binding;Enhancer;TF binding;Open chromatin	.	.
8	100972869	Sniffles2.DEL.4962M7	N	<DEL:-8038>	DEL	DEL	-8038	1.667	1.667	888	866	22	0.0248	known	0.00507	0.00507	low_frequency	0	0	0.0268	0	0	0.0052	0	0	0.0271	0	0	1	1	1	1	1	1	1	1	1	1	0.00282	0.989	0.222	0.222	0.338	0.000282	0.00187	0.143	confident	GRCh38_gclt25orgt65_slop50;GRCh38_AllHomopolymers_gt6bp_imperfectgt10bp_slop5;GRCh38_AllTandemRepeats_51to200bp_slop5;GRCh38_AllTandemRepeatsandHomopolymers_slop5;GRCh38_SimpleRepeat_homopolymer_gt11_slop5;GRCh38_SimpleRepeat_homopolymer_gt20_slop5;GRCh38_SimpleRepeat_diTR_11to50_slop5;GRCh38_AllTandemRepeats_gt100bp_slop5;GRCh38_allTandemRepeats;GRCh38_SimpleRepeat_homopolymer_7to11_slop5;GRCh38_SimpleRepeat_quadTR_51to200_slop5;GRCh38_SimpleRepeat_homopolymer_4to6_slop5;GRCh38_AllTandemRepeats_lt51bp_slop5;GRCh38_SimpleRepeat_imperfecthomopolgt20_slop5;GRCh38_SimpleRepeat_quadTR_20to50_slop5;GRCh38_SimpleRepeat_imperfecthomopolgt10_slop5;GRCh38_lowmappabilityall;GRCh38_nonunique_l100_m2_e1;GRCh38_alllowmapandsegdupregions;GRCh38_alldifficultregions;GRCh38_notinalldifficultregions	RN7SL685P-FLJ42969	ENSG00000242315-ENSG00000248599	intergenic_region	ENSG00000242315-ENSG00000248599	.	MODIFIER	intergenic_region	.	.	.	.	.	.	.	.	.	.	.	.	.	.	.
8	100978091	Sniffles2.DEL.4964M7	N	<DEL:-7630>	DEL	DEL	-7630	0	1.732	888	858	30	0.0338	novel	0.00169	0.00169	rare	0.00622	0	0	0	0	0.00175	0.00647	0	0	0	0	1	1	1	1	1	1	1	1	1	1	0.00113	0.997	0.333	0.333	0.378	6.56e-05	7.55e-05	0.678	confident	GRCh38_gclt25orgt65_slop50;GRCh38_AllHomopolymers_gt6bp_imperfectgt10bp_slop5;GRCh38_AllTandemRepeatsandHomopolymers_slop5;GRCh38_SimpleRepeat_homopolymer_gt11_slop5;GRCh38_SimpleRepeat_diTR_11to50_slop5;GRCh38_allTandemRepeats;GRCh38_SimpleRepeat_homopolymer_7to11_slop5;GRCh38_SimpleRepeat_homopolymer_4to6_slop5;GRCh38_AllTandemRepeats_lt51bp_slop5;GRCh38_SimpleRepeat_imperfecthomopolgt20_slop5;GRCh38_SimpleRepeat_quadTR_20to50_slop5;GRCh38_SimpleRepeat_imperfecthomopolgt10_slop5;GRCh38_lowmappabilityall;GRCh38_nonunique_l100_m2_e1;GRCh38_alllowmapandsegdupregions;GRCh38_alldifficultregions;GRCh38_notinalldifficultregions	RN7SL685P-FLJ42969	ENSG00000242315-ENSG00000248599	intergenic_region	ENSG00000242315-ENSG00000248599	.	MODIFIER	intergenic_region	.	.	.	.	.	.	.	Mean_platelet_volume	3e-10	0.02611	NR	32888493	TF binding;Enhancer;TF binding;Open chromatin	.	.
8	101017096	Sniffles2.INS.4972M7	N	<INS:55>	INS	INS	55	82.736	204.437	888	863	25	0.0282	known	0.00394	0.00394	rare	0.0145	0	0	0	0	0.00406	0.0149	0	0	0	0	1	1	1	1	1	1	1	1	1	1	0.00169	0.991	0.143	0.143	0.344	0.000238	0.000459	0.406	difficult	GRCh38_AllTandemRepeats_51to200bp_slop5;GRCh38_AllTandemRepeatsandHomopolymers_slop5;GRCh38_SimpleRepeat_diTR_11to50_slop5;GRCh38_allTandemRepeats;GRCh38_alldifficultregions	RN7SL685P-FLJ42969	ENSG00000242315-ENSG00000248599	intergenic_region	ENSG00000242315-ENSG00000248599	.	MODIFIER	intergenic_region	.	.	.	.	.	.	.	.	.	.	.	.	.	.	.
8	101049372	Sniffles2.DEL.4979M7	N	<DEL:-53>	DEL	DEL	-53	74.532	152.15	888	871	17	0.0191	novel	0.0146	0.0146	low_frequency	0.0456	0.00694	0.00298	0.00305	0	0.0149	0.0468	0.00699	0.00301	0.00311	0	0.0767	1	1	1	1	0.0802	1	1	1	1	0.013	0.99	0.75	0.75	0.842	0.00116	0.00299	0.409	difficult	GRCh38_AllTandemRepeatsandHomopolymers_slop5;GRCh38_AllTandemRepeats_gt100bp_slop5;GRCh38_allTandemRepeats;GRCh38_SimpleRepeat_homopolymer_4to6_slop5;GRCh38_AllTandemRepeats_201to10000bp_slop5;GRCh38_SimpleRepeat_quadTR_20to50_slop5;GRCh38_alldifficultregions	FLJ42969;FLJ42969	ENSG00000248599;ENSG00000248599	transcript;gene_variant	ENST00000665627.1;ENSG00000248599	pseudogene;.	MODIFIER;MODIFIER	upstream_gene_variant;intragenic_variant	.	.	.	.	.	.	.	.	.	.	.	.	.	.	.
8	101164610	Sniffles2.INS.4987M7	N	<INS:63>	INS	INS	63	183.942	327.953	888	864	24	0.027	novel	0.00169	0.00169	rare	0.00208	0.00694	0	0	0	0.00174	0.0022	0.00699	0	0	0	1	1	1	1	1	1	1	1	1	1	0.00169	0.993	0	0	0.596	0.00931	0.0114	0.639	difficult	GRCh38_AllHomopolymers_gt6bp_imperfectgt10bp_slop5;GRCh38_AllTandemRepeatsandHomopolymers_slop5;GRCh38_SimpleRepeat_homopolymer_gt11_slop5;GRCh38_SimpleRepeat_homopolymer_gt20_slop5;GRCh38_SimpleRepeat_diTR_11to50_slop5;GRCh38_SimpleRepeat_imperfecthomopolgt20_slop5;GRCh38_SimpleRepeat_imperfecthomopolgt10_slop5;GRCh38_alldifficultregions	ZNNT1;ENSG00000253737-ZNNT1	ENSG00000261087;ENSG00000253737-ENSG00000261087	transcript;intergenic_region	ENST00000565617.1;ENSG00000253737-ENSG00000261087	pseudogene;.	MODIFIER;MODIFIER	downstream_gene_variant;intergenic_region	.	.	.	.	.	.	.	.	.	.	.	.	.	.	.
8	101196225	Sniffles2.INS.4990M7	N	<INS:62>	INS	INS	62	127.832	439.057	888	867	21	0.0236	novel	0.00394	0.00394	rare	0.0145	0	0	0	0	0.00404	0.015	0	0	0	0	1	1	1	1	1	1	1	1	1	1	0.00169	0.991	0.143	0.143	0.545	0.000122	0.00025	0.412	difficult	GRCh38_AllTandemRepeats_51to200bp_slop5;GRCh38_AllTandemRepeatsandHomopolymers_slop5;GRCh38_SimpleRepeat_diTR_11to50_slop5;GRCh38_allTandemRepeats;GRCh38_alldifficultregions	ZNF706;ZNF706	ENSG00000120963;ENSG00000120963	transcript;gene_variant	ENST00000311212.9;ENSG00000120963	protein_coding;.	MODIFIER;MODIFIER	downstream_gene_variant;intragenic_variant	.	.	.	.	.	.	.	.	.	.	.	.	.	.	.
8	101317713	Sniffles2.INS.499CM7	N	<INS:68>	INS	INS	68	144.282	440.945	888	872	16	0.018	known	0.00676	0.00676	low_frequency	0.00415	0.0139	0	0.0183	0	0.00688	0.0042	0.0142	0	0.0185	0	1	1	1	1	1	1	1	1	1	1	0.00563	0.986	0.417	0.417	0.639	0.00867	0.0149	0.471	confident	GRCh38_notinalldifficultregions	RNU7-67P-ENSG00000271560	ENSG00000239115-ENSG00000271560	intergenic_region	ENSG00000239115-ENSG00000271560	.	MODIFIER	intergenic_region	.	.	.	.	.	.	.	.	.	.	.	.	.	.	.
8	101375357	Sniffles2.DEL.49A5M7	N	<DEL:-16201>	DEL	DEL	-16201	0.577	0.577	888	869	19	0.0214	known	0.00225	0.00225	rare	0.0083	0	0	0	0	0.0023	0.00855	0	0	0	0	0.0125	1	1	1	1	0.0128	1	1	1	1	0	0.997	0	0	0.0874	1.23e-05	6.64e-05	0.219	confident	GRCh38_gclt25orgt65_slop50;GRCh38_AllHomopolymers_gt6bp_imperfectgt10bp_slop5;GRCh38_AllTandemRepeats_51to200bp_slop5;GRCh38_AllTandemRepeatsandHomopolymers_slop5;GRCh38_SimpleRepeat_homopolymer_gt11_slop5;GRCh38_SimpleRepeat_triTR_15to50_slop5;GRCh38_SimpleRepeat_homopolymer_gt20_slop5;GRCh38_SimpleRepeat_diTR_11to50_slop5;GRCh38_AllTandemRepeats_gt100bp_slop5;GRCh38_allTandemRepeats;GRCh38_SimpleRepeat_homopolymer_7to11_slop5;GRCh38_SimpleRepeat_quadTR_51to200_slop5;GRCh38_SimpleRepeat_homopolymer_4to6_slop5;GRCh38_AllTandemRepeats_lt51bp_slop5;GRCh38_SimpleRepeat_imperfecthomopolgt20_slop5;GRCh38_SimpleRepeat_quadTR_20to50_slop5;GRCh38_SimpleRepeat_imperfecthomopolgt10_slop5;GRCh38_lowmappabilityall;GRCh38_nonunique_l100_m2_e1;GRCh38_chainSelf;GRCh38_alllowmapandsegdupregions;GRCh38_alldifficultregions;GRCh38_notinalldifficultregions	LINC02845;LINC02845;NACA4P;LINC02845;NACA4P-LINC02845	ENSG00000253644;ENSG00000253644;ENSG00000228224;ENSG00000253644;ENSG00000228224-ENSG00000253644	transcript;transcript;transcript;transcript;intergenic_region	ENST00000669605.1;ENST00000669605.1;ENST00000419462.1;ENST00000669605.1;ENSG00000228224-ENSG00000253644	pseudogene;pseudogene;processed_transcript;pseudogene;.	HIGH;HIGH;MODIFIER;MODIFIER;MODIFIER	exon_loss_variant;exon_loss_variant&stop_lost;downstream_gene_variant;downstream_gene_variant;intergenic_region	.	.	.	.	.	.	.	.	.	.	.	.	Open chromatin;TF binding;Enhancer;Open chromatin;Open chromatin	.	.
8	101378907	Sniffles2.INS.49A0M7	N	<INS:55>	INS	INS	55	120.848	297.135	888	873	15	0.0169	novel	0.00113	0.00113	rare	0.00415	0	0	0	0	0.00114	0.00424	0	0	0	0	1	1	1	1	1	1	1	1	1	1	0	0.998	0	0	0.184	4.3e-05	5.37e-05	0.734	difficult	GRCh38_lowmappabilityall;GRCh38_nonunique_l100_m2_e1;GRCh38_alllowmapandsegdupregions;GRCh38_alldifficultregions	NACA4P-LINC02845	ENSG00000228224-ENSG00000253644	intergenic_region	ENSG00000228224-ENSG00000253644	.	MODIFIER	intergenic_region	.	.	.	.	.	.	.	.	.	.	.	.	.	.	.
8	101411509	Sniffles2.INS.49ACM7	N	<INS:58>	INS	INS	58	91.453	478.036	888	864	24	0.027	novel	0.00113	0.00113	rare	0.00415	0	0	0	0	0.00116	0.00426	0	0	0	0	1	1	1	1	1	1	1	1	1	1	0.000563	0.997	0	0	0.492	2.97e-05	6.11e-05	0.392	confident	GRCh38_notinalldifficultregions	ENSG00000254084;RN7SL563P-ENSG00000254084	ENSG00000254084;ENSG00000239211-ENSG00000254084	transcript;intergenic_region	ENST00000519793.1;ENSG00000239211-ENSG00000254084	pseudogene;.	MODIFIER;MODIFIER	downstream_gene_variant;intergenic_region	.	.	.	.	.	.	.	.	.	.	.	.	Enhancer	.	.
8	101439812	Sniffles2.INS.49AFM7	N	<INS:56>	INS	INS	56	91.312	333.426	888	870	18	0.0203	novel	0.00507	0.00507	low_frequency	0.0187	0	0	0	0	0.00517	0.0191	0	0	0	0	1	1	1	1	1	1	1	1	1	1	0.00282	0.991	0.333	0.333	0.587	0.000159	0.000695	0.25	confident	GRCh38_notinalldifficultregions	ENSG00000254084	ENSG00000254084	transcript	ENST00000519793.1	pseudogene	MODIFIER	intron_variant	.	.	.	.	.	.	.	.	.	.	.	.	.	.	.
8	101509186	Sniffles2.INS.49B9M7	N	<INS:55>	INS	INS	55	27.212	66.665	888	883	5	0.00563	novel	0.579	0.421	common	0.355	0.562	0.551	0.835	0.693	0.582	0.357	0.566	0.554	0.835	0.693	1	0.0646	0.876	0.574	0.477	1	0.0889	0.756	0.574	0.477	0.579	0.894	0.903	0.873	0.875	0.808	0.81	0.918	difficult	GRCh38_AllTandemRepeats_51to200bp_slop5;GRCh38_AllTandemRepeatsandHomopolymers_slop5;GRCh38_AllTandemRepeats_gt100bp_slop5;GRCh38_allTandemRepeats;GRCh38_SimpleRepeat_homopolymer_4to6_slop5;GRCh38_alldifficultregions	GRHL2	ENSG00000083307	transcript	ENST00000646743.1	protein_coding	MODIFIER	intron_variant	GRHL2	ENSG00000083307	transcript	ENST00000646743.1	protein_coding	MODIFIER	intron_variant	.	.	.	.	.	.	.	.
8	101588712	Sniffles2.INS.49BCM7	N	<INS:175>	INS	INS	175	121.01	481.682	888	868	20	0.0225	novel	0.00113	0.00113	rare	0	0	0	0.00305	0.00292	0.00115	0	0	0	0.00311	0.00299	1	1	1	1	1	1	1	1	1	1	0	0.998	0	0	0.167	0.000161	0.000576	0.245	confident	GRCh38_SimpleRepeat_homopolymer_4to6_slop5;GRCh38_notinalldifficultregions	GRHL2	ENSG00000083307	transcript	ENST00000646743.1	protein_coding	MODIFIER	intron_variant	GRHL2	ENSG00000083307	transcript	ENST00000646743.1	protein_coding	MODIFIER	intron_variant	.	.	.	.	.	.	.	.
8	101608719	Sniffles2.DEL.49D0M7	N	<DEL:-5845>	DEL	DEL	-5845	46.658	29.592	888	867	21	0.0236	known	0.00338	0.00338	rare	0.0124	0	0	0	0	0.00346	0.0128	0	0	0	0	1	1	1	1	1	1	1	1	1	1	0.000563	0.992	0	0	0.216	0.000153	0.000246	0.545	confident	GRCh38_AllHomopolymers_gt6bp_imperfectgt10bp_slop5;GRCh38_AllTandemRepeats_51to200bp_slop5;GRCh38_AllTandemRepeatsandHomopolymers_slop5;GRCh38_SimpleRepeat_diTR_11to50_slop5;GRCh38_AllTandemRepeats_gt100bp_slop5;GRCh38_allTandemRepeats;GRCh38_SimpleRepeat_homopolymer_7to11_slop5;GRCh38_SimpleRepeat_homopolymer_4to6_slop5;GRCh38_AllTandemRepeats_lt51bp_slop5;GRCh38_SimpleRepeat_quadTR_20to50_slop5;GRCh38_allOtherDifficultregions;GRCh38_gnomAD_InbreedingCoeff_slop1bp_merge1000bp;GRCh38_alldifficultregions;GRCh38_notinalldifficultregions	GRHL2	ENSG00000083307	transcript	ENST00000646743.1	protein_coding	MODIFIER	intron_variant	GRHL2	ENSG00000083307	transcript	ENST00000646743.1	protein_coding	MODIFIER	intron_variant	.	.	.	.	.	Enhancer	.	.
8	101608719	Sniffles2.DEL.49D1M7	N	<DEL:-4841>	DEL	DEL	-4841	102.76	371.361	888	867	21	0.0236	known	0.0113	0.0113	low_frequency	0.0415	0	0	0	0	0.0115	0.0426	0	0	0	0	1	1	1	1	1	1	1	1	1	1	0.00394	0.972	0.05	0.05	0.367	0.000345	0.000829	0.402	confident	GRCh38_AllHomopolymers_gt6bp_imperfectgt10bp_slop5;GRCh38_AllTandemRepeats_51to200bp_slop5;GRCh38_AllTandemRepeatsandHomopolymers_slop5;GRCh38_SimpleRepeat_diTR_11to50_slop5;GRCh38_AllTandemRepeats_gt100bp_slop5;GRCh38_allTandemRepeats;GRCh38_SimpleRepeat_homopolymer_7to11_slop5;GRCh38_SimpleRepeat_homopolymer_4to6_slop5;GRCh38_AllTandemRepeats_lt51bp_slop5;GRCh38_SimpleRepeat_quadTR_20to50_slop5;GRCh38_allOtherDifficultregions;GRCh38_gnomAD_InbreedingCoeff_slop1bp_merge1000bp;GRCh38_alldifficultregions;GRCh38_notinalldifficultregions	GRHL2	ENSG00000083307	transcript	ENST00000646743.1	protein_coding	MODIFIER	intron_variant	GRHL2	ENSG00000083307	transcript	ENST00000646743.1	protein_coding	MODIFIER	intron_variant	.	.	.	.	.	Enhancer	.	.
8	101608719	Sniffles2.DEL.49D2M7	N	<DEL:-3136>	DEL	DEL	-3136	278.999	41.235	888	867	21	0.0236	known	0.0118	0.0118	low_frequency	0.0415	0.00347	0	0	0	0.0121	0.0426	0.00352	0	0	0	1	1	1	1	1	1	1	1	1	1	0.00563	0.967	0.0476	0.0476	0.453	0.000548	0.0013	0.41	confident	GRCh38_AllHomopolymers_gt6bp_imperfectgt10bp_slop5;GRCh38_AllTandemRepeats_51to200bp_slop5;GRCh38_AllTandemRepeatsandHomopolymers_slop5;GRCh38_SimpleRepeat_diTR_11to50_slop5;GRCh38_AllTandemRepeats_gt100bp_slop5;GRCh38_allTandemRepeats;GRCh38_SimpleRepeat_homopolymer_7to11_slop5;GRCh38_SimpleRepeat_homopolymer_4to6_slop5;GRCh38_AllTandemRepeats_lt51bp_slop5;GRCh38_allOtherDifficultregions;GRCh38_gnomAD_InbreedingCoeff_slop1bp_merge1000bp;GRCh38_alldifficultregions;GRCh38_notinalldifficultregions	GRHL2	ENSG00000083307	transcript	ENST00000646743.1	protein_coding	MODIFIER	intron_variant	GRHL2	ENSG00000083307	transcript	ENST00000646743.1	protein_coding	MODIFIER	intron_variant	.	.	.	.	.	Enhancer	.	.
8	101610167	Sniffles2.INS.49C5M7	N	<INS:84>	INS	INS	84	109.854	508.1	888	870	18	0.0203	novel	0.00113	0.00113	rare	0	0.00347	0	0.00305	0	0.00115	0	0.00355	0	0.00314	0	1	1	1	1	1	1	1	1	1	1	0.000563	0.997	0	0	0.704	0.000283	0.000693	0.296	confident	GRCh38_SimpleRepeat_homopolymer_4to6_slop5;GRCh38_notinalldifficultregions	GRHL2	ENSG00000083307	transcript	ENST00000646743.1	protein_coding	MODIFIER	intron_variant	GRHL2	ENSG00000083307	transcript	ENST00000646743.1	protein_coding	MODIFIER	intron_variant	.	.	.	.	.	.	.	.
8	101612171	Sniffles2.DEL.49D3M7	N	<DEL:-1965>	DEL	DEL	-1965	322.751	146.496	888	867	21	0.0236	novel	0.00957	0.00957	low_frequency	0.0332	0.00347	0	0	0	0.0098	0.034	0.00352	0	0	0	1	1	1	1	1	1	1	1	1	1	0.00338	0.974	0	0	0.375	0.000409	0.000669	0.534	confident	GRCh38_AllHomopolymers_gt6bp_imperfectgt10bp_slop5;GRCh38_AllTandemRepeats_51to200bp_slop5;GRCh38_AllTandemRepeatsandHomopolymers_slop5;GRCh38_allTandemRepeats;GRCh38_SimpleRepeat_homopolymer_7to11_slop5;GRCh38_SimpleRepeat_homopolymer_4to6_slop5;GRCh38_AllTandemRepeats_lt51bp_slop5;GRCh38_SimpleRepeat_quadTR_20to50_slop5;GRCh38_alldifficultregions;GRCh38_notinalldifficultregions	GRHL2	ENSG00000083307	transcript	ENST00000646743.1	protein_coding	MODIFIER	intron_variant	GRHL2	ENSG00000083307	transcript	ENST00000646743.1	protein_coding	MODIFIER	intron_variant	.	.	.	.	.	.	.	.
8	101613794	Sniffles2.DEL.49D4M7	N	<DEL:-770>	DEL	DEL	-770	141.764	161.545	888	868	20	0.0225	novel	0.0141	0.0141	low_frequency	0.0498	0.00347	0	0	0	0.0144	0.0511	0.00355	0	0	0	1	1	1	1	1	1	1	1	1	1	0.00619	0.962	0.04	0.04	0.411	0.00051	0.00106	0.439	confident	GRCh38_AllHomopolymers_gt6bp_imperfectgt10bp_slop5;GRCh38_AllTandemRepeatsandHomopolymers_slop5;GRCh38_SimpleRepeat_homopolymer_7to11_slop5;GRCh38_SimpleRepeat_homopolymer_4to6_slop5;GRCh38_alldifficultregions;GRCh38_notinalldifficultregions	GRHL2	ENSG00000083307	transcript	ENST00000646743.1	protein_coding	MODIFIER	intron_variant	GRHL2	ENSG00000083307	transcript	ENST00000646743.1	protein_coding	MODIFIER	intron_variant	.	.	.	.	.	.	.	.
8	101623402	Sniffles2.DEL.49D6M7	N	<DEL:-151>	DEL	DEL	-151	83.545	226	888	864	24	0.027	novel	0.106	0.106	common	0.305	0.0278	0.0595	0.00915	0.0292	0.109	0.31	0.0286	0.0606	0.00932	0.0311	0.649	1	1	1	1	0.761	1	1	1	1	0.11	0.953	0.841	0.841	0.879	0.00871	0.00944	0.827	difficult	GRCh38_AllTandemRepeatsandHomopolymers_slop5;GRCh38_AllTandemRepeats_gt100bp_slop5;GRCh38_allTandemRepeats;GRCh38_AllTandemRepeats_201to10000bp_slop5;GRCh38_lowmappabilityall;GRCh38_nonunique_l100_m2_e1;GRCh38_alllowmapandsegdupregions;GRCh38_alldifficultregions	GRHL2	ENSG00000083307	transcript	ENST00000646743.1	protein_coding	MODIFIER	intron_variant	GRHL2	ENSG00000083307	transcript	ENST00000646743.1	protein_coding	MODIFIER	intron_variant	.	.	.	.	.	.	.	.
8	101623743	Sniffles2.INS.49C7M7	N	<INS:131>	INS	INS	131	53.784	238.004	888	880	8	0.00901	novel	0.261	0.261	common	0.222	0.361	0.217	0.229	0.307	0.263	0.224	0.364	0.217	0.23	0.311	0.192	0.278	0.173	0.273	0.104	0.191	0.279	0.173	0.276	0.105	0.262	0.848	0.788	0.788	0.746	0.278	0.274	0.911	difficult	GRCh38_AllTandemRepeatsandHomopolymers_slop5;GRCh38_AllTandemRepeats_gt100bp_slop5;GRCh38_allTandemRepeats;GRCh38_AllTandemRepeats_201to10000bp_slop5;GRCh38_alldifficultregions	GRHL2	ENSG00000083307	transcript	ENST00000646743.1	protein_coding	MODIFIER	intron_variant	GRHL2	ENSG00000083307	transcript	ENST00000646743.1	protein_coding	MODIFIER	intron_variant	.	.	.	.	.	.	.	.
8	101652442	Sniffles2.DEL.49D8M7	N	<DEL:-54>	DEL	DEL	-54	60.582	297.119	888	871	17	0.0191	novel	0.0158	0.0158	low_frequency	0.0498	0.00694	0.00595	0	0	0.0161	0.0508	0.00714	0.00602	0	0	1	1	1	1	1	1	1	1	1	1	0.0118	0.965	0.25	0.25	0.534	0.000844	0.00129	0.486	difficult	GRCh38_AllTandemRepeatsandHomopolymers_slop5;GRCh38_SimpleRepeat_diTR_11to50_slop5;GRCh38_AllTandemRepeats_gt100bp_slop5;GRCh38_allTandemRepeats;GRCh38_AllTandemRepeats_201to10000bp_slop5;GRCh38_alldifficultregions	GRHL2	ENSG00000083307	transcript	ENST00000646743.1	protein_coding	MODIFIER	intron_variant	GRHL2	ENSG00000083307	transcript	ENST00000646743.1	protein_coding	MODIFIER	intron_variant	.	.	.	.	.	.	.	.
8	101664647	Sniffles2.INV.49DBM7	N	<INV:124>	INV	OTHER	124	128.724	380.766	888	874	14	0.0158	novel	0.00113	0.00113	rare	0.00208	0	0	0	0.00292	0.00114	0.00212	0	0	0	0.00298	1	1	1	1	1	1	1	1	1	1	0.000563	0.997	0	0	0.267	2.46e-05	8.49e-05	0.278	confident	GRCh38_AllTandemRepeatsandHomopolymers_slop5;GRCh38_allTandemRepeats;GRCh38_AllTandemRepeats_lt51bp_slop5;GRCh38_alldifficultregions;GRCh38_notinalldifficultregions	GRHL2	ENSG00000083307	transcript	ENST00000646743.1	protein_coding	MODIFIER	intron_variant	GRHL2	ENSG00000083307	transcript	ENST00000646743.1	protein_coding	MODIFIER	intron_variant	.	.	.	.	.	.	.	.
8	101678840	Sniffles2.INS.49CBM7	N	<INS:59>	INS	INS	59	48.961	229.762	888	866	22	0.0248	novel	0.00113	0.00113	rare	0	0	0	0	0.00585	0.00116	0	0	0	0	0.00614	1	1	1	1	1	1	1	1	1	1	0.00113	0.995	0	0	0.29	0.00279	0.00491	0.44	difficult	GRCh38_lowmappabilityall;GRCh38_nonunique_l100_m2_e1;GRCh38_nonunique_l250_m0_e0;GRCh38_alllowmapandsegdupregions;GRCh38_alldifficultregions	GRHL2-NCALD	ENSG00000083307-ENSG00000104490	intergenic_region	ENSG00000083307-ENSG00000104490	.	MODIFIER	intergenic_region	.	.	.	.	.	.	.	.	.	.	.	.	.	.	.
8	101684079	Sniffles2.INS.49CDM7	N	<INS:1476>	INS	INS	1476	40.082	401.433	888	872	16	0.018	novel	0.027	0.027	low_frequency	0	0.0382	0.0149	0.0762	0.0205	0.0275	0	0.0385	0.0151	0.0767	0.0212	1	1	1	0.602	1	1	1	1	0.602	1	0.0124	0.935	0.125	0.125	0.408	0.0296	0.0508	0.543	difficult	GRCh38_gclt25orgt65_slop50;GRCh38_AllHomopolymers_gt6bp_imperfectgt10bp_slop5;GRCh38_AllTandemRepeatsandHomopolymers_slop5;GRCh38_SimpleRepeat_homopolymer_gt11_slop5;GRCh38_SimpleRepeat_imperfecthomopolgt10_slop5;GRCh38_alldifficultregions	ENSG00000253629;NCALD;GRHL2-NCALD	ENSG00000253629;ENSG00000104490;ENSG00000083307-ENSG00000104490	transcript;transcript;intergenic_region	ENST00000518749.1;ENST00000522951.5;ENSG00000083307-ENSG00000104490	pseudogene;protein_coding;.	MODIFIER;MODIFIER;MODIFIER	upstream_gene_variant;downstream_gene_variant;intergenic_region	.	.	.	.	.	.	.	.	.	.	.	.	.	.	.
8	101714700	Sniffles2.DEL.49E1M7	N	<DEL:-59>	DEL	DEL	-59	127.359	276.303	888	876	12	0.0135	novel	0.0417	0.0417	low_frequency	0.0913	0.0208	0.0595	0.00915	0.00292	0.0422	0.0928	0.021	0.0602	0.0092	0.00299	0.0337	1	1	1	1	0.036	1	1	1	1	0.0372	0.986	0.855	0.855	0.897	0.00499	0.00535	0.868	confident	GRCh38_SimpleRepeat_homopolymer_4to6_slop5;GRCh38_lowmappabilityall;GRCh38_nonunique_l100_m2_e1;GRCh38_alllowmapandsegdupregions;GRCh38_alldifficultregions;GRCh38_notinalldifficultregions	NCALD	ENSG00000104490	transcript	ENST00000522951.5	protein_coding	MODIFIER	intron_variant	NCALD	ENSG00000104490	transcript	ENST00000522951.5	protein_coding	MODIFIER	intron_variant	.	.	.	.	.	.	.	.
8	101752958	Sniffles2.INS.49DFM7	N	<INS:324>	INS	INS	324	112.44	165.174	888	877	11	0.0124	novel	0.031	0.031	low_frequency	0.112	0.00347	0	0	0	0.0314	0.115	0.0035	0	0	0	0.193	1	1	1	1	0.203	1	1	1	1	0.0287	0.966	0.64	0.64	0.698	0.00237	0.00276	0.71	confident	GRCh38_SimpleRepeat_homopolymer_4to6_slop5;GRCh38_notinalldifficultregions	NCALD	ENSG00000104490	transcript	ENST00000522951.5	protein_coding	MODIFIER	intron_variant	NCALD	ENSG00000104490	transcript	ENST00000522951.5	protein_coding	MODIFIER	intron_variant	.	.	.	.	.	.	.	.
8	101804363	Sniffles2.INS.49E7M7	N	<INS:104>	INS	INS	104	85.894	186.118	888	870	18	0.0203	novel	0.0721	0.0721	common	0.0477	0.108	0.0982	0.00305	0.117	0.0741	0.0502	0.113	0.1	0.00307	0.12	1	0.666	0.66	1	0.706	1	0.68	0.665	1	0.709	0.0535	0.891	0.438	0.438	0.543	0.0093	0.0193	0.402	difficult	GRCh38_gclt25orgt65_slop50;GRCh38_AllTandemRepeatsandHomopolymers_slop5;GRCh38_AllTandemRepeats_gt100bp_slop5;GRCh38_allTandemRepeats;GRCh38_AllTandemRepeats_201to10000bp_slop5;GRCh38_alldifficultregions	NCALD	ENSG00000104490	gene_variant	ENSG00000104490	.	MODIFIER	intragenic_variant	.	.	.	.	.	.	.	.	.	.	.	.	.	.	.
8	101881658	Sniffles2.INS.49EAM7	N	<INS:222>	INS	INS	222	154.411	262.879	888	871	17	0.0191	known	0.00394	0.00394	rare	0.0145	0	0	0	0	0.00402	0.0148	0	0	0	0	1	1	1	1	1	1	1	1	1	1	0.0045	0.997	0.857	0.857	0.797	0.000856	0.000882	0.722	confident	GRCh38_notinalldifficultregions	NCALD	ENSG00000104490	gene_variant	ENSG00000104490	.	MODIFIER	intragenic_variant	.	.	.	.	.	.	.	.	.	.	.	.	.	.	.
8	101910377	Sniffles2.INS.49F7M7	N	<INS:148>	INS	INS	148	48.066	238.682	888	870	18	0.0203	novel	0.0462	0.0462	low_frequency	0.122	0.0417	0.00298	0.0274	0.00292	0.0466	0.121	0.0429	0.00305	0.0281	0.00299	0.0628	1	1	0.00348	1	0.13	1	1	0.00366	1	0.0445	0.974	0.822	0.822	0.857	0.0199	0.0208	0.939	difficult	GRCh38_AllTandemRepeats_51to200bp_slop5;GRCh38_AllTandemRepeatsandHomopolymers_slop5;GRCh38_allTandemRepeats;GRCh38_SimpleRepeat_homopolymer_4to6_slop5;GRCh38_alldifficultregions	NCALD	ENSG00000104490	gene_variant	ENSG00000104490	.	MODIFIER	intragenic_variant	.	.	.	.	.	.	.	.	.	.	.	.	.	.	.
8	101929480	Sniffles2.DEL.49FBM7	N	<DEL:-56>	DEL	DEL	-56	72.295	312.682	888	877	11	0.0124	novel	0.0124	0.0124	low_frequency	0.0332	0.00347	0.00298	0.00305	0.00877	0.0125	0.0339	0.0035	0.00299	0.00305	0.00898	1	1	1	1	1	1	1	1	1	1	0.00901	0.974	0.318	0.318	0.579	0.00369	0.00728	0.446	difficult	GRCh38_AllTandemRepeatsandHomopolymers_slop5;GRCh38_AllTandemRepeats_gt100bp_slop5;GRCh38_allTandemRepeats;GRCh38_SimpleRepeat_homopolymer_4to6_slop5;GRCh38_AllTandemRepeats_201to10000bp_slop5;GRCh38_alldifficultregions	NCALD	ENSG00000104490	gene_variant	ENSG00000104490	.	MODIFIER	intragenic_variant	.	.	.	.	.	.	.	.	.	.	.	.	.	.	.
8	101950580	Sniffles2.INS.49FAM7	N	<INS:80>	INS	INS	80	145.324	356.707	888	873	15	0.0169	novel	0.00113	0.00113	rare	0	0	0	0.0061	0	0.00114	0	0	0	0.00625	0	1	1	1	1	1	1	1	1	1	1	0.00169	0.994	0	0	0.42	0.0019	0.00476	0.427	confident	GRCh38_notinalldifficultregions	NCALD	ENSG00000104490	gene_variant	ENSG00000104490	.	MODIFIER	intragenic_variant	.	.	.	.	.	.	.	.	.	.	.	.	Enhancer	.	.
8	102041732	Sniffles2.DEL.4A08M7	N	<DEL:-2758>	DEL	DEL	-2758	254.96	3.282	888	862	26	0.0293	known	0.00732	0.00732	low_frequency	0.0228	0.00694	0	0	0	0.00754	0.0237	0.00704	0	0	0	1	0.00348	1	1	1	1	0.00353	1	1	1	0.0045	0.983	0.167	0.167	0.494	0.000388	0.00175	0.272	confident	GRCh38_AllHomopolymers_gt6bp_imperfectgt10bp_slop5;GRCh38_AllTandemRepeats_51to200bp_slop5;GRCh38_AllTandemRepeatsandHomopolymers_slop5;GRCh38_SimpleRepeat_triTR_15to50_slop5;GRCh38_AllTandemRepeats_gt100bp_slop5;GRCh38_allTandemRepeats;GRCh38_SimpleRepeat_homopolymer_4to6_slop5;GRCh38_AllTandemRepeats_lt51bp_slop5;GRCh38_SimpleRepeat_imperfecthomopolgt20_slop5;GRCh38_SimpleRepeat_imperfecthomopolgt10_slop5;GRCh38_alldifficultregions;GRCh38_notinalldifficultregions	NCALD	ENSG00000104490	gene_variant	ENSG00000104490	.	MODIFIER	intragenic_variant	.	.	.	.	.	.	.	.	.	.	.	.	Enhancer;Enhancer	.	.
8	102116200	Sniffles2.INS.4A0FM7	N	<INS:54>	INS	INS	54	90.489	443.049	888	869	19	0.0214	novel	0.00282	0.00282	rare	0	0	0.0149	0	0	0.00288	0	0	0.015	0	0	1	1	1	1	1	1	1	1	1	1	0.00225	0.99	0	0	0.454	3.99e-05	0.000137	0.265	confident	GRCh38_notinalldifficultregions	NCALD	ENSG00000104490	gene_variant	ENSG00000104490	.	MODIFIER	intragenic_variant	.	.	.	.	.	.	.	.	.	.	.	.	.	.	.
8	102294699	Sniffles2.INS.4A1CM7	N	<INS:151>	INS	INS	151	160.005	429.762	888	872	16	0.018	known	0.00169	0.00169	rare	0.00415	0.00347	0	0	0	0.00172	0.00426	0.00352	0	0	0	1	1	1	1	1	1	1	1	1	1	0.00225	0.997	0.667	0.667	0.776	2.77e-05	3.19e-05	0.424	confident	GRCh38_SimpleRepeat_homopolymer_4to6_slop5;GRCh38_notinalldifficultregions	UBR5	ENSG00000104517	transcript	ENST00000520539.6	protein_coding	MODIFIER	intron_variant	UBR5	ENSG00000104517	transcript	ENST00000520539.6	protein_coding	MODIFIER	intron_variant	.	.	.	.	.	.	.	.
8	102320327	Sniffles2.DEL.4A29M7	N	<DEL:-1671>	DEL	DEL	-1671	1.512	0	888	859	29	0.0327	novel	0.00451	0.00451	rare	0.0166	0	0	0	0	0.00466	0.0172	0	0	0	0	0.0573	1	1	1	1	0.0595	1	1	1	1	0.00225	0.99	0.143	0.143	0.468	8.91e-05	0.000258	0.306	difficult	GRCh38_SimpleRepeat_homopolymer_4to6_slop5;GRCh38_lowmappabilityall;GRCh38_nonunique_l100_m2_e1;GRCh38_alllowmapandsegdupregions;GRCh38_alldifficultregions	UBR5	ENSG00000104517	transcript	ENST00000520539.6	protein_coding	MODIFIER	intron_variant	UBR5	ENSG00000104517	transcript	ENST00000520539.6	protein_coding	MODIFIER	intron_variant	.	.	.	.	.	.	.	.
8	102423398	Sniffles2.INV.4A3CM7	N	<INV:251>	INV	OTHER	251	75.858	59.992	888	878	10	0.0113	novel	0.0895	0.0895	common	0.102	0.0938	0.0863	0.0701	0.0906	0.09	0.102	0.0951	0.0868	0.0701	0.0917	0.146	0.612	0.614	1	0.366	0.143	0.614	0.614	1	0.366	0.0625	0.802	0.289	0.289	0.511	0.0674	0.0848	0.72	confident	GRCh38_AllHomopolymers_gt6bp_imperfectgt10bp_slop5;GRCh38_AllTandemRepeatsandHomopolymers_slop5;GRCh38_SimpleRepeat_homopolymer_gt11_slop5;GRCh38_SimpleRepeat_homopolymer_4to6_slop5;GRCh38_SimpleRepeat_imperfecthomopolgt10_slop5;GRCh38_chainSelf;GRCh38_alldifficultregions;GRCh38_notinalldifficultregions	ENSG00000253923;RNU6ATAC8P;RNU6ATAC8P-HSPE1P14	ENSG00000253923;ENSG00000221387;ENSG00000221387-ENSG00000271612	transcript;transcript;intergenic_region	ENST00000517692.2;ENST00000408460.1;ENSG00000221387-ENSG00000271612	processed_pseudogene;snRNA;.	MODIFIER;MODIFIER;MODIFIER	downstream_gene_variant;downstream_gene_variant;intergenic_region	.	.	.	.	.	.	.	.	.	.	.	.	.	.	.
8	102423786	Sniffles2.INS.4A36M7	N	<INS:700>	INS	INS	700	152.366	35.561	888	878	10	0.0113	novel	0.45	0.45	common	0.539	0.535	0.464	0.408	0.281	0.451	0.54	0.535	0.464	0.411	0.281	0.303	0.0646	0.877	0.00208	0.571	0.293	0.0646	0.757	0.00219	0.568	0.463	0.872	0.908	0.908	0.856	0.418	0.398	0.887	confident	GRCh38_notinalldifficultregions	ENSG00000253923;RNU6ATAC8P;RNU6ATAC8P-HSPE1P14	ENSG00000253923;ENSG00000221387;ENSG00000221387-ENSG00000271612	transcript;transcript;intergenic_region	ENST00000517692.2;ENST00000408460.1;ENSG00000221387-ENSG00000271612	processed_pseudogene;snRNA;.	MODIFIER;MODIFIER;MODIFIER	downstream_gene_variant;downstream_gene_variant;intergenic_region	.	.	.	.	.	.	.	.	.	.	.	.	.	.	.
8	102429239	Sniffles2.DEL.4A38M7	N	<DEL:-409>	DEL	DEL	-409	167.49	152.417	888	865	23	0.0259	known	0.14	0.14	common	0.0145	0.198	0.432	0.0457	0.0702	0.143	0.015	0.199	0.432	0.0478	0.0732	1	0.598	0.754	0.285	0.58	1	0.598	0.754	0.296	0.596	0.141	0.935	0.868	0.868	0.845	0.0195	0.0216	0.81	confident	GRCh38_AllTandemRepeatsandHomopolymers_slop5;GRCh38_allTandemRepeats;GRCh38_SimpleRepeat_homopolymer_4to6_slop5;GRCh38_AllTandemRepeats_lt51bp_slop5;GRCh38_SimpleRepeat_quadTR_20to50_slop5;GRCh38_lowmappabilityall;GRCh38_nonunique_l100_m2_e1;GRCh38_alllowmapandsegdupregions;GRCh38_alldifficultregions;GRCh38_notinalldifficultregions	RNU6ATAC8P-HSPE1P14	ENSG00000221387-ENSG00000271612	intergenic_region	ENSG00000221387-ENSG00000271612	.	MODIFIER	intergenic_region	.	.	.	.	.	.	.	Gut_microbiota__beta_diversity_,Mean_corpuscular_hemoglobin	2e-09,3e-11	5.91311,0.027954	NR,NR	3151922332888490	.	.	.
8	102433702	Sniffles2.DEL.4A39M7	N	<DEL:-10026>	DEL	DEL	-10026	0	0	888	872	16	0.018	known	0.00113	0.00113	rare	0	0	0	0	0.00585	0.00115	0	0	0	0	0.00602	1	1	1	1	1	1	1	1	1	1	0	0.998	0	0	0.0899	0.000113	0.000247	0.516	confident	GRCh38_gclt25orgt65_slop50;GRCh38_AllHomopolymers_gt6bp_imperfectgt10bp_slop5;GRCh38_AllTandemRepeatsandHomopolymers_slop5;GRCh38_SimpleRepeat_homopolymer_gt11_slop5;GRCh38_SimpleRepeat_homopolymer_gt20_slop5;GRCh38_SimpleRepeat_diTR_11to50_slop5;GRCh38_allTandemRepeats;GRCh38_SimpleRepeat_homopolymer_7to11_slop5;GRCh38_SimpleRepeat_homopolymer_4to6_slop5;GRCh38_AllTandemRepeats_lt51bp_slop5;GRCh38_SimpleRepeat_imperfecthomopolgt20_slop5;GRCh38_SimpleRepeat_quadTR_20to50_slop5;GRCh38_SimpleRepeat_imperfecthomopolgt10_slop5;GRCh38_lowmappabilityall;GRCh38_nonunique_l100_m2_e1;GRCh38_alllowmapandsegdupregions;GRCh38_alldifficultregions;GRCh38_notinalldifficultregions	RNU6ATAC8P-HSPE1P14	ENSG00000221387-ENSG00000271612	intergenic_region	ENSG00000221387-ENSG00000271612	.	MODIFIER	intergenic_region	.	.	.	.	.	.	.	Type_2_diabetes__age_of_onset_	2e-06	.	UBR5__ODF1	28060188	CTCF Binding Site;Enhancer;Enhancer;Enhancer;Enhancer;CTCF Binding Site	.	.
8	102529347	Sniffles2.INS.4A40M7	N	<INS:94>	INS	INS	94	106.438	553.865	888	868	20	0.0225	novel	0.00282	0.00282	rare	0.00415	0.0104	0	0	0	0.00288	0.00429	0.0105	0	0	0	1	1	1	1	1	1	1	1	1	1	0.00113	0.997	0.4	0.4	0.71	5.02e-05	0.000144	0.342	confident	GRCh38_notinalldifficultregions	RNU6-1224P;ENSG00000253633	ENSG00000252593;ENSG00000253633	transcript;gene_variant	ENST00000516784.1;ENSG00000253633	snRNA;.	MODIFIER;MODIFIER	downstream_gene_variant;intragenic_variant	.	.	.	.	.	.	.	.	.	.	.	.	Promoter	.	.
8	102541901	Sniffles2.INS.4A41M7	N	<INS:2315>	INS	INS	2315	11.678	1.65	888	878	10	0.0113	novel	0.463	0.463	common	0.49	0.496	0.444	0.46	0.418	0.466	0.492	0.5	0.446	0.463	0.425	0.122	0.246	0.639	0.208	0.53	0.123	0.243	0.637	0.21	0.634	0.476	0.903	0.921	0.921	0.907	0.426	0.425	0.923	difficult	GRCh38_AllHomopolymers_gt6bp_imperfectgt10bp_slop5;GRCh38_AllTandemRepeatsandHomopolymers_slop5;GRCh38_SimpleRepeat_homopolymer_7to11_slop5;GRCh38_alldifficultregions	ENSG00000253633;ENSG00000253633-ODF1	ENSG00000253633;ENSG00000253633-ENSG00000155087	transcript;intergenic_region	ENST00000659499.1;ENSG00000253633-ENSG00000155087	pseudogene;.	MODIFIER;MODIFIER	downstream_gene_variant;intergenic_region	.	.	.	.	.	.	.	.	.	.	.	.	CTCF Binding Site;Enhancer	.	.
8	102541901	Sniffles2.INS.4A42M7	N	<INS:4581>	INS	INS	4581	165.266	45.298	888	866	22	0.0248	novel	0.0124	0.0124	low_frequency	0.0187	0.00694	0.0119	0.00305	0.0175	0.0127	0.0192	0.00709	0.0122	0.00309	0.0182	1.14e-05	1	0.0179	1	0.0436	1.25e-05	1	0.0183	1	0.0452	0.00676	0.97	0.0588	0.0588	0.482	0.00154	0.0035	0.37	difficult	GRCh38_AllHomopolymers_gt6bp_imperfectgt10bp_slop5;GRCh38_AllTandemRepeatsandHomopolymers_slop5;GRCh38_SimpleRepeat_homopolymer_7to11_slop5;GRCh38_alldifficultregions	ENSG00000253633;ENSG00000253633-ODF1	ENSG00000253633;ENSG00000253633-ENSG00000155087	transcript;intergenic_region	ENST00000659499.1;ENSG00000253633-ENSG00000155087	pseudogene;.	MODIFIER;MODIFIER	downstream_gene_variant;intergenic_region	.	.	.	.	.	.	.	.	.	.	.	.	CTCF Binding Site;Enhancer	.	.
8	102558705	Sniffles2.DEL.4A48M7	N	<DEL:-1589>	DEL	DEL	-1589	70.264	66.427	888	871	17	0.0191	known	0.018	0.018	low_frequency	0.0664	0	0	0	0	0.0184	0.0684	0	0	0	0	0.608	1	1	1	1	0.608	1	1	1	1	0.018	0.989	0.844	0.844	0.874	0.000971	0.00127	0.723	confident	GRCh38_AllHomopolymers_gt6bp_imperfectgt10bp_slop5;GRCh38_AllTandemRepeats_51to200bp_slop5;GRCh38_AllTandemRepeatsandHomopolymers_slop5;GRCh38_SimpleRepeat_homopolymer_gt11_slop5;GRCh38_SimpleRepeat_diTR_11to50_slop5;GRCh38_allTandemRepeats;GRCh38_SimpleRepeat_homopolymer_4to6_slop5;GRCh38_AllTandemRepeats_lt51bp_slop5;GRCh38_SimpleRepeat_imperfecthomopolgt10_slop5;GRCh38_alldifficultregions;GRCh38_notinalldifficultregions	ODF1	ENSG00000155087	transcript	ENST00000285402.4	protein_coding	MODIFIER	intron_variant	ODF1	ENSG00000155087	transcript	ENST00000285402.4	protein_coding	MODIFIER	intron_variant	.	.	.	.	.	.	.	.
8	102583141	Sniffles2.INS.4A44M7	N	<INS:174>	INS	INS	174	159.968	287.956	888	866	22	0.0248	known	0.0174	0.0174	low_frequency	0.0208	0.0104	0.00595	0.0152	0.0322	0.0179	0.0217	0.0104	0.00602	0.0155	0.0333	1	1	1	1	1	1	1	1	1	1	0.00901	0.97	0.323	0.323	0.474	0.00322	0.00713	0.437	confident	GRCh38_notinalldifficultregions	ODF1-POU5F1P2	ENSG00000155087-ENSG00000253382	intergenic_region	ENSG00000155087-ENSG00000253382	.	MODIFIER	intergenic_region	.	.	.	.	.	.	.	.	.	.	.	.	.	.	.
8	102594625	Sniffles2.INS.4A45M7	N	<INS:99>	INS	INS	99	136.083	259.141	888	867	21	0.0236	novel	0.0197	0.0197	low_frequency	0.0705	0.00347	0	0	0	0.0202	0.0727	0.00355	0	0	0	1	1	1	1	1	1	1	1	1	1	0.0158	0.988	0.735	0.735	0.783	0.00133	0.00274	0.532	difficult	GRCh38_gclt25orgt65_slop50;GRCh38_AllTandemRepeats_51to200bp_slop5;GRCh38_AllTandemRepeatsandHomopolymers_slop5;GRCh38_AllTandemRepeats_gt100bp_slop5;GRCh38_allTandemRepeats;GRCh38_alldifficultregions	ODF1-POU5F1P2	ENSG00000155087-ENSG00000253382	intergenic_region	ENSG00000155087-ENSG00000253382	.	MODIFIER	intergenic_region	.	.	.	.	.	.	.	.	.	.	.	.	.	.	.
8	102601987	Sniffles2.INS.4A57M7	N	<INS:326>	INS	INS	326	135.237	191.323	888	872	16	0.018	known	0.0417	0.0417	low_frequency	0.143	0.0104	0	0.0061	0	0.0424	0.147	0.0106	0	0.00621	0	0.597	1	1	1	1	0.603	1	1	1	1	0.0355	0.956	0.618	0.618	0.713	0.0053	0.00729	0.558	confident	GRCh38_SimpleRepeat_homopolymer_4to6_slop5;GRCh38_notinalldifficultregions	ODF1-POU5F1P2	ENSG00000155087-ENSG00000253382	intergenic_region	ENSG00000155087-ENSG00000253382	.	MODIFIER	intergenic_region	.	.	.	.	.	.	.	.	.	.	.	.	CTCF Binding Site	.	.
8	102631800	Sniffles2.INS.4A59M7	N	<INS:60>	INS	INS	60	54.843	71.761	888	884	4	0.00451	novel	0.633	0.367	common	0.452	0.646	0.747	0.71	0.693	0.635	0.456	0.646	0.747	0.71	0.693	2.94e-05	4.32e-10	7.39e-07	1.1e-07	2.2e-09	2.67e-05	4.32e-10	7.39e-07	1.1e-07	2.2e-09	0.644	0.569	0.569	0.514	0.56	0.707	0.697	0.656	difficult	GRCh38_gclt25orgt65_slop50;GRCh38_AllTandemRepeatsandHomopolymers_slop5;GRCh38_AllTandemRepeats_gt100bp_slop5;GRCh38_allTandemRepeats;GRCh38_AllTandemRepeats_201to10000bp_slop5;GRCh38_alldifficultregions	POU5F1P2-KLF10	ENSG00000253382-ENSG00000155090	intergenic_region	ENSG00000253382-ENSG00000155090	.	MODIFIER	intergenic_region	.	.	.	.	.	.	.	.	.	.	.	.	Open chromatin	.	.
8	102640600	Sniffles2.DEL.4A5FM7	N	<DEL:-70>	DEL	DEL	-70	46.205	127.218	888	875	13	0.0146	novel	0.379	0.379	common	0.38	0.479	0.515	0.314	0.222	0.383	0.387	0.482	0.518	0.318	0.223	0.584	0.185	0.0632	1	0.269	0.68	0.241	0.0444	1	0.265	0.381	0.791	0.723	0.723	0.777	0.277	0.267	0.902	difficult	GRCh38_AllTandemRepeatsandHomopolymers_slop5;GRCh38_AllTandemRepeats_gt100bp_slop5;GRCh38_allTandemRepeats;GRCh38_AllTandemRepeats_201to10000bp_slop5;GRCh38_alldifficultregions	POU5F1P2-KLF10	ENSG00000253382-ENSG00000155090	intergenic_region	ENSG00000253382-ENSG00000155090	.	MODIFIER	intergenic_region	.	.	.	.	.	.	.	.	.	.	.	.	.	.	.
8	102754615	Sniffles2.INS.4A6DM7	N	<INS:51>	INS	INS	51	85.619	339.73	888	871	17	0.0191	novel	0.00451	0.00451	rare	0.0166	0	0	0	0	0.00459	0.0172	0	0	0	0	1	1	1	1	1	1	1	1	1	1	0.0045	0.995	0.75	0.75	0.668	0.000171	0.000339	0.472	difficult	GRCh38_AllTandemRepeatsandHomopolymers_slop5;GRCh38_SimpleRepeat_diTR_11to50_slop5;GRCh38_AllTandemRepeats_gt100bp_slop5;GRCh38_allTandemRepeats;GRCh38_AllTandemRepeats_201to10000bp_slop5;GRCh38_alldifficultregions	ADI1P2-GASAL1	ENSG00000250684-ENSG00000253669	intergenic_region	ENSG00000250684-ENSG00000253669	.	MODIFIER	intergenic_region	.	.	.	.	.	.	.	.	.	.	.	.	Enhancer	.	.
8	102785929	Sniffles2.INV.4A76M7	N	<INV:82>	INV	OTHER	82	81.354	493.31	888	869	19	0.0214	novel	0.00113	0.00113	rare	0	0	0.00298	0	0.00292	0.00115	0	0	0.00301	0	0.00298	1	1	1	1	1	1	1	1	1	1	0	0.998	0	0	0.119	2.87e-05	0.00028	0.183	confident	GRCh38_AllHomopolymers_gt6bp_imperfectgt10bp_slop5;GRCh38_AllTandemRepeatsandHomopolymers_slop5;GRCh38_SimpleRepeat_homopolymer_gt11_slop5;GRCh38_SimpleRepeat_imperfecthomopolgt10_slop5;GRCh38_alldifficultregions;GRCh38_notinalldifficultregions	ADI1P2-GASAL1	ENSG00000250684-ENSG00000253669	intergenic_region	ENSG00000250684-ENSG00000253669	.	MODIFIER	intergenic_region	.	.	.	.	.	.	.	.	.	.	.	.	.	.	.
8	102867904	Sniffles2.INS.4A83M7	N	<INS:54>	INS	INS	54	40.574	118.973	888	878	10	0.0113	known	0.312	0.312	common	0.158	0.427	0.22	0.399	0.439	0.316	0.16	0.43	0.222	0.402	0.449	0.146	0.0103	0.658	0.415	0.215	0.15	0.0106	0.659	0.415	0.347	0.301	0.95	0.92	0.92	0.947	0.356	0.357	0.982	confident	GRCh38_SimpleRepeat_homopolymer_4to6_slop5;GRCh38_notinalldifficultregions	AZIN1;MAILR;AZIN1	ENSG00000155096;ENSG00000253320;ENSG00000155096	transcript;transcript;gene_variant	ENST00000682014.1;ENST00000659614.1;ENSG00000155096	protein_coding;pseudogene;.	MODIFIER;MODIFIER;MODIFIER	upstream_gene_variant;intron_variant;intragenic_variant	.	.	.	.	.	.	.	.	.	.	.	.	.	.	.
8	102880339	Sniffles2.INV.4A89M7	N	<INV:133>	INV	OTHER	133	260.576	337.939	888	866	22	0.0248	novel	0.00563	0.00563	low_frequency	0.0187	0	0	0	0.00292	0.00577	0.0193	0	0	0	0.00301	1	1	1	1	1	1	1	1	1	1	0.00619	0.992	0.7	0.7	0.646	0.000412	0.000517	0.719	confident	GRCh38_AllHomopolymers_gt6bp_imperfectgt10bp_slop5;GRCh38_AllTandemRepeatsandHomopolymers_slop5;GRCh38_SimpleRepeat_homopolymer_7to11_slop5;GRCh38_SimpleRepeat_homopolymer_4to6_slop5;GRCh38_alldifficultregions;GRCh38_notinalldifficultregions	AZIN1;MAILR	ENSG00000155096;ENSG00000253320	gene_variant;gene_variant	ENSG00000155096;ENSG00000253320	.;.	MODIFIER;MODIFIER	intragenic_variant;intragenic_variant	.	.	.	.	.	.	.	.	.	.	.	.	.	.	.
8	102928463	Sniffles2.DEL.4A9AM7	N	<DEL:-245>	DEL	DEL	-245	97.871	188.653	888	887	1	0.00113	novel	0.656	0.344	common	0.851	0.649	0.44	0.64	0.617	0.657	0.851	0.649	0.44	0.64	0.617	0.799	0.271	0.0278	0.178	1	0.799	0.271	0.0279	0.178	1	0.648	0.925	0.926	0.915	0.925	0.656	0.658	0.942	difficult	GRCh38_gclt25orgt65_slop50;GRCh38_AllHomopolymers_gt6bp_imperfectgt10bp_slop5;GRCh38_AllTandemRepeatsandHomopolymers_slop5;GRCh38_AllTandemRepeats_gt100bp_slop5;GRCh38_allTandemRepeats;GRCh38_SimpleRepeat_homopolymer_7to11_slop5;GRCh38_SimpleRepeat_homopolymer_4to6_slop5;GRCh38_AllTandemRepeats_201to10000bp_slop5;GRCh38_lowmappabilityall;GRCh38_nonunique_l100_m2_e1;GRCh38_alllowmapandsegdupregions;GRCh38_alldifficultregions	RPL5P24;MAILR	ENSG00000244052;ENSG00000253320	transcript;transcript	ENST00000463742.1;ENST00000659614.1	processed_pseudogene;pseudogene	MODIFIER;MODIFIER	upstream_gene_variant;intron_variant	.	.	.	.	.	.	.	.	.	.	.	.	.	.	.
8	102960897	Sniffles2.INS.4A93M7	N	<INS:52>	INS	INS	52	84.908	292.692	888	864	24	0.027	novel	0.00732	0.00732	low_frequency	0.0187	0.00347	0.00298	0	0.00585	0.00752	0.0193	0.00352	0.00305	0	0.00602	1	1	1	1	1	1	1	1	1	1	0.00338	0.983	0.154	0.154	0.534	0.000486	0.00149	0.293	difficult	GRCh38_AllTandemRepeats_51to200bp_slop5;GRCh38_AllTandemRepeatsandHomopolymers_slop5;GRCh38_AllTandemRepeats_gt100bp_slop5;GRCh38_allTandemRepeats;GRCh38_alldifficultregions	MAILR	ENSG00000253320	transcript	ENST00000659614.1	pseudogene	MODIFIER	intron_variant	.	.	.	.	.	.	.	.	.	.	.	.	.	.	.
8	102982541	Sniffles2.DEL.4A9FM7	N	<DEL:-1827>	DEL	DEL	-1827	164.118	32.778	888	876	12	0.0135	known	0.0704	0.0704	common	0.0539	0.0764	0.0566	0.119	0.0556	0.0708	0.0553	0.0764	0.0566	0.12	0.0539	0.509	0.186	0.0841	0.704	0.0814	0.519	0.186	0.0841	0.705	0.069	0.0563	0.949	0.704	0.704	0.798	0.103	0.108	0.919	confident	GRCh38_AllHomopolymers_gt6bp_imperfectgt10bp_slop5;GRCh38_AllTandemRepeats_51to200bp_slop5;GRCh38_AllTandemRepeatsandHomopolymers_slop5;GRCh38_SimpleRepeat_triTR_15to50_slop5;GRCh38_allTandemRepeats;GRCh38_SimpleRepeat_homopolymer_7to11_slop5;GRCh38_SimpleRepeat_homopolymer_4to6_slop5;GRCh38_chainSelf;GRCh38_alldifficultregions;GRCh38_notinalldifficultregions	MAILR	ENSG00000253320	transcript	ENST00000659614.1	pseudogene	MODIFIER	intron_variant	.	.	.	.	.	.	.	.	.	.	.	.	Promoter	.	.
8	103080182	Sniffles2.DEL.4AA8M7	N	<DEL:-1299>	DEL	DEL	-1299	1.789	107.493	888	872	16	0.018	known	0.00282	0.00282	rare	0	0	0	0	0.0146	0.00287	0	0	0	0	0.0153	1	1	1	1	0.0292	1	1	1	1	0.0306	0.000563	0.997	0.25	0.25	0.261	0.000399	0.00107	0.373	confident	GRCh38_AllHomopolymers_gt6bp_imperfectgt10bp_slop5;GRCh38_AllTandemRepeatsandHomopolymers_slop5;GRCh38_SimpleRepeat_homopolymer_7to11_slop5;GRCh38_SimpleRepeat_homopolymer_4to6_slop5;GRCh38_SimpleRepeat_imperfecthomopolgt10_slop5;GRCh38_alldifficultregions;GRCh38_notinalldifficultregions	MTND1P5;ATP6V1C1-MTND1P5	ENSG00000253795;ENSG00000155097-ENSG00000253795	transcript;intergenic_region	ENST00000517906.1;ENSG00000155097-ENSG00000253795	processed_pseudogene;.	MODIFIER;MODIFIER	upstream_gene_variant;intergenic_region	.	.	.	.	.	.	.	.	.	.	.	.	.	Enhancer	.
8	103086689	Sniffles2.INS.4AA4M7	N	<INS:161>	INS	INS	161	153.025	460.539	888	877	11	0.0124	novel	0.00113	0.00113	rare	0	0.00347	0.00298	0	0	0.00114	0	0.00355	0.00303	0	0	1	1	1	1	1	1	1	1	1	1	0	0.998	0	0	0.285	0.000156	0.000394	0.404	confident	GRCh38_chainSelf;GRCh38_notinalldifficultregions	MTCO1P4;MTCO2P4;MTND1P5;MTND1P5-MTCO1P4	ENSG00000253556;ENSG00000253977;ENSG00000253795;ENSG00000253795-ENSG00000253556	transcript;transcript;transcript;intergenic_region	ENST00000520516.1;ENST00000517968.1;ENST00000517906.1;ENSG00000253795-ENSG00000253556	processed_pseudogene;processed_pseudogene;processed_pseudogene;.	MODIFIER;MODIFIER;MODIFIER;MODIFIER	upstream_gene_variant;upstream_gene_variant;downstream_gene_variant;intergenic_region	.	.	.	.	.	.	.	.	.	.	.	.	.	.	.
8	103099543	Sniffles2.DEL.4AB4M7	N	<DEL:-3803>	DEL	DEL	-3803	119.805	12.783	888	875	13	0.0146	known	0.00225	0.00225	rare	0	0	0.00893	0	0.00292	0.00229	0	0	0.00904	0	0.00296	1	1	1	1	1	1	1	1	1	1	0.00225	0.998	0.75	0.75	0.669	8.3e-05	0.000177	0.518	confident	GRCh38_AllHomopolymers_gt6bp_imperfectgt10bp_slop5;GRCh38_AllTandemRepeatsandHomopolymers_slop5;GRCh38_SimpleRepeat_homopolymer_gt11_slop5;GRCh38_SimpleRepeat_diTR_11to50_slop5;GRCh38_allTandemRepeats;GRCh38_SimpleRepeat_homopolymer_7to11_slop5;GRCh38_SimpleRepeat_homopolymer_4to6_slop5;GRCh38_AllTandemRepeats_lt51bp_slop5;GRCh38_SimpleRepeat_imperfecthomopolgt20_slop5;GRCh38_SimpleRepeat_imperfecthomopolgt10_slop5;GRCh38_lowmappabilityall;GRCh38_nonunique_l100_m2_e1;GRCh38_alllowmapandsegdupregions;GRCh38_alldifficultregions;GRCh38_notinalldifficultregions	MTCO2P4-LINC01181	ENSG00000253977-ENSG00000250929	intergenic_region	ENSG00000253977-ENSG00000250929	.	MODIFIER	intergenic_region	.	.	.	.	.	.	.	Nontraumatic_osteonecrosis_of_the_femoral_head	5e-07	4.95	intergenic	32701715	.	.	.
8	103119911	Sniffles2.DEL.4AB6M7	N	<DEL:-3515>	DEL	DEL	-3515	74.709	0.408	888	868	20	0.0225	known	0.00225	0.00225	rare	0.0083	0	0	0	0	0.0023	0.00848	0	0	0	0	1	1	1	1	1	1	1	1	1	1	0.00282	0.997	0.75	0.75	0.654	0.000127	0.000176	0.664	confident	GRCh38_AllHomopolymers_gt6bp_imperfectgt10bp_slop5;GRCh38_AllTandemRepeatsandHomopolymers_slop5;GRCh38_SimpleRepeat_homopolymer_7to11_slop5;GRCh38_SimpleRepeat_homopolymer_4to6_slop5;GRCh38_SimpleRepeat_imperfecthomopolgt10_slop5;GRCh38_alldifficultregions;GRCh38_notinalldifficultregions	LINC01181;LINC01181;MTCO2P4-LINC01181	ENSG00000250929;ENSG00000250929;ENSG00000253977-ENSG00000250929	transcript;transcript;intergenic_region	ENST00000503718.2;ENST00000503718.2;ENSG00000253977-ENSG00000250929	pseudogene;pseudogene;.	HIGH;MODIFIER;MODIFIER	splice_donor_variant&splice_region_variant&intron_variant&non_coding_transcript_exon_variant;upstream_gene_variant;intergenic_region	.	.	.	.	.	.	.	.	.	.	.	.	Enhancer	Enhancer	.
8	103205509	Sniffles2.DEL.4AC4M7	N	<DEL:-2275>	DEL	DEL	-2275	0	0	888	872	16	0.018	known	0.00113	0.00113	rare	0	0	0.00595	0	0	0.00115	0	0	0.00599	0	0	1	1	1	1	1	1	1	1	1	1	0	0.998	0	0	0.154	3.07e-06	7.54e-05	0.119	confident	GRCh38_AllHomopolymers_gt6bp_imperfectgt10bp_slop5;GRCh38_AllTandemRepeatsandHomopolymers_slop5;GRCh38_allTandemRepeats;GRCh38_SimpleRepeat_homopolymer_4to6_slop5;GRCh38_AllTandemRepeats_lt51bp_slop5;GRCh38_SimpleRepeat_quadTR_20to50_slop5;GRCh38_SimpleRepeat_imperfecthomopolgt10_slop5;GRCh38_alldifficultregions;GRCh38_notinalldifficultregions	BAALC;BAALC-AS1	ENSG00000164929;ENSG00000247081	transcript;gene_variant	ENST00000297574.6;ENSG00000247081	protein_coding;.	MODIFIER;MODIFIER	intron_variant;intragenic_variant	BAALC	ENSG00000164929	transcript	ENST00000297574.6	protein_coding	MODIFIER	intron_variant	.	.	.	.	.	Enhancer;Enhancer;CTCF Binding Site	.	.
8	103291133	Sniffles2.INS.4AC3M7	N	<INS:62>	INS	INS	62	152.783	203.826	888	876	12	0.0135	novel	0.0287	0.0287	low_frequency	0.0477	0.0312	0.00298	0.0305	0.0234	0.0291	0.0483	0.0317	0.00305	0.0307	0.0237	0.0905	0.121	1	1	0.0803	0.0925	0.122	1	1	0.0812	0.0203	0.968	0.553	0.553	0.696	0.039	0.0453	0.775	difficult	GRCh38_gclt25orgt65_slop50;GRCh38_AllTandemRepeats_51to200bp_slop5;GRCh38_AllTandemRepeatsandHomopolymers_slop5;GRCh38_SimpleRepeat_diTR_11to50_slop5;GRCh38_AllTandemRepeats_gt100bp_slop5;GRCh38_allTandemRepeats;GRCh38_alldifficultregions	BAALC-AS1	ENSG00000247081	gene_variant	ENSG00000247081	.	MODIFIER	intragenic_variant	.	.	.	.	.	.	.	.	.	.	.	.	.	.	.
8	103298797	Sniffles2.INS.4ACFM7	N	<INS:50>	INS	INS	50	67.37	347.481	888	870	18	0.0203	novel	0.00732	0.00732	low_frequency	0.00208	0	0	0.0061	0.0292	0.00747	0.00213	0	0	0.00625	0.0301	1	1	1	1	1	1	1	1	1	1	0.00338	0.985	0.231	0.231	0.6	0.00169	0.00251	0.553	difficult	GRCh38_gclt25orgt65_slop50;GRCh38_AllTandemRepeatsandHomopolymers_slop5;GRCh38_SimpleRepeat_triTR_15to50_slop5;GRCh38_allTandemRepeats;GRCh38_AllTandemRepeats_lt51bp_slop5;GRCh38_alldifficultregions	FZD6;FZD6	ENSG00000164930;ENSG00000164930	transcript;gene_variant	ENST00000358755.5;ENSG00000164930	protein_coding;.	MODIFIER;MODIFIER	upstream_gene_variant;intragenic_variant	.	.	.	.	.	.	.	.	.	.	.	.	Promoter	.	.
8	103370672	Sniffles2.DEL.4AD3M7	N	<DEL:-320>	DEL	DEL	-320	111.034	152.124	888	887	1	0.00113	novel	0.962	0.038	low_frequency	0.977	0.958	0.991	0.899	0.974	0.962	0.977	0.958	0.991	0.899	0.974	1	1	1	0.0603	1	1	1	1	0.0603	1	0.97	0.966	0.968	0.641	0.826	0.922	0.918	0.896	difficult	GRCh38_gclt25orgt65_slop50;GRCh38_AllHomopolymers_gt6bp_imperfectgt10bp_slop5;GRCh38_AllTandemRepeatsandHomopolymers_slop5;GRCh38_SimpleRepeat_homopolymer_gt11_slop5;GRCh38_SimpleRepeat_homopolymer_gt20_slop5;GRCh38_AllTandemRepeats_gt100bp_slop5;GRCh38_allTandemRepeats;GRCh38_SimpleRepeat_homopolymer_4to6_slop5;GRCh38_SimpleRepeat_imperfecthomopolgt20_slop5;GRCh38_AllTandemRepeats_201to10000bp_slop5;GRCh38_SimpleRepeat_imperfecthomopolgt10_slop5;GRCh38_lowmappabilityall;GRCh38_nonunique_l100_m2_e1;GRCh38_alllowmapandsegdupregions;GRCh38_alldifficultregions	CTHRC1;FZD6-CTHRC1	ENSG00000164932;ENSG00000164930-ENSG00000164932	transcript;intergenic_region	ENST00000330295.10;ENSG00000164930-ENSG00000164932	protein_coding;.	MODIFIER;MODIFIER	upstream_gene_variant;intergenic_region	.	.	.	.	.	.	.	.	.	.	.	.	Promoter	.	.
8	103384340	Sniffles2.INS.4AD2M7	N	<INS:67>	INS	INS	67	122.226	434.887	888	862	26	0.0293	novel	0.00169	0.00169	rare	0.00622	0	0	0	0	0.00174	0.00636	0	0	0	0	1	1	1	1	1	1	1	1	1	1	0.00113	0.999	0.667	0.667	0.954	0.000264	0.00029	0.735	confident	GRCh38_SimpleRepeat_homopolymer_4to6_slop5;GRCh38_notinalldifficultregions	ENSG00000266289;RNU6-1011P;CTHRC1;ENSG00000266289-RNU6-1011P	ENSG00000266289;ENSG00000207399;ENSG00000164932;ENSG00000266289-ENSG00000207399	transcript;transcript;transcript;intergenic_region	ENST00000577199.1;ENST00000384668.1;ENST00000330295.10;ENSG00000266289-ENSG00000207399	pseudogene;snRNA;protein_coding;.	MODIFIER;MODIFIER;MODIFIER;MODIFIER	upstream_gene_variant;upstream_gene_variant;downstream_gene_variant;intergenic_region	.	.	.	.	.	.	.	.	.	.	.	.	.	.	.
8	103407949	Sniffles2.INS.4AE3M7	N	<INS:162>	INS	INS	162	191.483	396.223	888	867	21	0.0236	novel	0.00451	0.00451	rare	0.0145	0	0	0	0.00292	0.00461	0.0151	0	0	0	0.00298	0.0432	1	1	1	1	0.0449	1	1	1	1	0.00113	0.99	0	0	0.388	0.000285	0.000416	0.555	difficult	GRCh38_gclt25orgt65_slop50;GRCh38_AllTandemRepeats_51to200bp_slop5;GRCh38_AllTandemRepeatsandHomopolymers_slop5;GRCh38_SimpleRepeat_diTR_11to50_slop5;GRCh38_allTandemRepeats;GRCh38_alldifficultregions	SLC25A32;ENSG00000285982	ENSG00000164933;ENSG00000285982	transcript;transcript	ENST00000297578.9;ENST00000649416.1	protein_coding;protein_coding	MODIFIER;MODIFIER	intron_variant;intron_variant	SLC25A32;ENSG00000285982	ENSG00000164933;ENSG00000285982	transcript;transcript	ENST00000297578.9;ENST00000649416.1	protein_coding;protein_coding	MODIFIER;MODIFIER	intron_variant;intron_variant	.	.	.	.	.	.	.	.
8	103462374	Sniffles2.INV.4AE9M7	N	<INV:108>	INV	OTHER	108	136.068	413.937	888	865	23	0.0259	novel	0.00113	0.00113	rare	0.00208	0	0	0	0.00292	0.00116	0.00215	0	0	0	0.00298	1	1	1	1	1	1	1	1	1	1	0	0.998	0	0	0.0669	9.01e-05	0.000409	0.224	confident	GRCh38_AllHomopolymers_gt6bp_imperfectgt10bp_slop5;GRCh38_AllTandemRepeatsandHomopolymers_slop5;GRCh38_SimpleRepeat_homopolymer_gt11_slop5;GRCh38_SimpleRepeat_homopolymer_4to6_slop5;GRCh38_SimpleRepeat_imperfecthomopolgt10_slop5;GRCh38_alldifficultregions;GRCh38_notinalldifficultregions	ENSG00000261670;ENSG00000285982	ENSG00000261670;ENSG00000285982	transcript;transcript	ENST00000562917.1;ENST00000649416.1	pseudogene;protein_coding	MODIFIER;MODIFIER	upstream_gene_variant;intron_variant	ENSG00000285982	ENSG00000285982	transcript	ENST00000649416.1	protein_coding	MODIFIER	intron_variant	.	.	.	.	.	Enhancer	.	.
8	103514652	Sniffles2.INS.4AF0M7	N	<INS:203>	INS	INS	203	130.744	444.635	888	870	18	0.0203	known	0.00225	0.00225	rare	0.0083	0	0	0	0	0.0023	0.00855	0	0	0	0	1	1	1	1	1	1	1	1	1	1	0.00169	0.997	0.5	0.5	0.708	0.00017	0.000196	0.736	difficult	GRCh38_allOtherDifficultregions;GRCh38_LD_discordant_haplotypes_slop5bp;GRCh38_alldifficultregions	RIMS2	ENSG00000176406	transcript	ENST00000666250.1	protein_coding	MODIFIER	intron_variant	RIMS2	ENSG00000176406	transcript	ENST00000666250.1	protein_coding	MODIFIER	intron_variant	.	.	.	.	.	.	.	.
8	103517501	Sniffles2.INS.4AEFM7	N	<INS:312>	INS	INS	312	123.133	406.436	888	871	17	0.0191	known	0.0107	0.0107	low_frequency	0.0394	0	0	0	0	0.0109	0.0406	0	0	0	0	0.0435	1	1	1	1	0.046	1	1	1	1	0.0107	0.989	0.647	0.647	0.768	0.000541	0.00137	0.461	difficult	GRCh38_allOtherDifficultregions;GRCh38_LD_discordant_haplotypes_slop5bp;GRCh38_alldifficultregions	RIMS2	ENSG00000176406	transcript	ENST00000666250.1	protein_coding	MODIFIER	intron_variant	RIMS2	ENSG00000176406	transcript	ENST00000666250.1	protein_coding	MODIFIER	intron_variant	.	.	.	.	.	.	.	.
8	103647387	Sniffles2.INS.4AFEM7	N	<INS:278>	INS	INS	278	138.356	368.609	888	865	23	0.0259	known	0.00732	0.00732	low_frequency	0.027	0	0	0	0	0.00694	0.0255	0	0	0	0	1	1	1	1	1	1	1	1	1	1	0.00676	0.997	0.846	0.846	0.775	0.000618	0.000689	0.865	confident	GRCh38_SimpleRepeat_homopolymer_4to6_slop5;GRCh38_notinalldifficultregions	RIMS2	ENSG00000176406	transcript	ENST00000666250.1	protein_coding	MODIFIER	intron_variant	RIMS2	ENSG00000176406	transcript	ENST00000666250.1	protein_coding	MODIFIER	intron_variant	.	.	.	.	.	.	.	.
8	103679097	Sniffles2.INS.4AFFM7	N	<INS:211>	INS	INS	211	155.997	445.448	888	873	15	0.0169	known	0.00169	0.00169	rare	0.00622	0	0	0	0	0.00172	0.00636	0	0	0	0	0.00624	1	1	1	1	0.00637	1	1	1	1	0.00225	0.997	0.5	0.5	0.715	0.000124	0.00018	0.599	confident	GRCh38_notinalldifficultregions	RIMS2	ENSG00000176406	transcript	ENST00000666250.1	protein_coding	MODIFIER	intron_variant	RIMS2	ENSG00000176406	transcript	ENST00000666250.1	protein_coding	MODIFIER	intron_variant	.	.	.	.	.	.	.	.
8	103695680	Sniffles2.INS.4B00M7	N	<INS:118>	INS	INS	118	159.794	478.859	888	867	21	0.0236	novel	0.00113	0.00113	rare	0.00208	0	0	0	0.00292	0.00115	0.00215	0	0	0	0.00298	1	1	1	1	1	1	1	1	1	1	0.000563	0.997	0	0	0.227	4.51e-05	7.91e-05	0.474	difficult	GRCh38_AllTandemRepeats_51to200bp_slop5;GRCh38_AllTandemRepeatsandHomopolymers_slop5;GRCh38_allTandemRepeats;GRCh38_SimpleRepeat_homopolymer_4to6_slop5;GRCh38_alldifficultregions	RIMS2	ENSG00000176406	transcript	ENST00000666250.1	protein_coding	MODIFIER	intron_variant	RIMS2	ENSG00000176406	transcript	ENST00000666250.1	protein_coding	MODIFIER	intron_variant	.	.	.	.	.	.	.	.
8	103706760	Sniffles2.INS.4B08M7	N	<INS:1176>	INS	INS	1176	236.554	63.612	888	871	17	0.0191	novel	0.0191	0.0191	low_frequency	0.00622	0	0.0446	0.0061	0.0409	0.0195	0.00636	0	0.0454	0.00629	0.0414	1	1	0.279	1	1	1	1	0.283	1	1	0.0197	0.985	0.818	0.818	0.854	0.00791	0.00681	0.837	confident	GRCh38_notinalldifficultregions	RIMS2	ENSG00000176406	transcript	ENST00000666250.1	protein_coding	MODIFIER	intron_variant	RIMS2	ENSG00000176406	transcript	ENST00000666250.1	protein_coding	MODIFIER	intron_variant	.	.	.	.	.	Enhancer	.	.
8	103746256	Sniffles2.DEL.4B0EM7	N	<DEL:-5667>	DEL	DEL	-5667	0.447	0.447	888	872	16	0.018	known	0.00282	0.00282	rare	0.0083	0.00347	0	0	0	0.00287	0.00862	0.00347	0	0	0	1	1	1	1	1	1	1	1	1	1	0.00113	0.997	0.4	0.4	0.47	0.000132	0.000155	0.801	confident	GRCh38_gclt25orgt65_slop50;GRCh38_AllHomopolymers_gt6bp_imperfectgt10bp_slop5;GRCh38_AllTandemRepeatsandHomopolymers_slop5;GRCh38_SimpleRepeat_homopolymer_gt11_slop5;GRCh38_SimpleRepeat_diTR_11to50_slop5;GRCh38_allTandemRepeats;GRCh38_SimpleRepeat_homopolymer_7to11_slop5;GRCh38_SimpleRepeat_homopolymer_4to6_slop5;GRCh38_AllTandemRepeats_lt51bp_slop5;GRCh38_SimpleRepeat_imperfecthomopolgt10_slop5;GRCh38_lowmappabilityall;GRCh38_nonunique_l100_m2_e1;GRCh38_alllowmapandsegdupregions;GRCh38_alldifficultregions;GRCh38_notinalldifficultregions	RIMS2	ENSG00000176406	transcript	ENST00000666250.1	protein_coding	MODIFIER	intron_variant	RIMS2	ENSG00000176406	transcript	ENST00000666250.1	protein_coding	MODIFIER	intron_variant	.	.	.	.	.	TF binding;CTCF Binding Site	.	.
8	103822203	Sniffles2.INS.4B1AM7	N	<INS:315>	INS	INS	315	244.047	367.4	888	872	16	0.018	novel	0.00225	0.00225	rare	0	0	0	0	0.0117	0.00229	0	0	0	0	0.0119	1	1	1	1	1	1	1	1	1	1	0.000563	0.994	0	0	0.203	5.84e-05	0.00228	0.171	confident	GRCh38_SimpleRepeat_homopolymer_4to6_slop5;GRCh38_notinalldifficultregions	RIMS2	ENSG00000176406	transcript	ENST00000666250.1	protein_coding	MODIFIER	intron_variant	RIMS2	ENSG00000176406	transcript	ENST00000666250.1	protein_coding	MODIFIER	intron_variant	.	.	.	.	.	.	.	.
8	103834068	Sniffles2.INV.4B25M7	N	<INV:66>	INV	OTHER	66	76.074	340.069	888	872	16	0.018	novel	0.00113	0.00113	rare	0.00208	0	0	0	0.00292	0.00115	0.00214	0	0	0	0.00301	1	1	1	1	1	1	1	1	1	1	0.000563	0.997	0	0	0.509	2.46e-05	0.000793	0.239	confident	GRCh38_notinalldifficultregions	RIMS2	ENSG00000176406	gene_variant	ENSG00000176406	.	MODIFIER	intragenic_variant	.	.	.	.	.	.	.	.	.	.	.	.	.	.	.
8	103840437	Sniffles2.INS.4B1BM7	N	<INS:299>	INS	INS	299	120.518	237.829	888	868	20	0.0225	known	0.0231	0.0231	low_frequency	0.0083	0	0.0476	0.00915	0.0526	0.0236	0.00855	0	0.0476	0.00943	0.0546	1	1	0.312	1	0.0661	1	1	0.312	1	0.0706	0.022	0.985	0.763	0.763	0.888	0.00898	0.00884	0.962	confident	GRCh38_notinalldifficultregions	RIMS2	ENSG00000176406	transcript	ENST00000666250.1	protein_coding	MODIFIER	intron_variant	RIMS2	ENSG00000176406	transcript	ENST00000666250.1	protein_coding	MODIFIER	intron_variant	.	.	.	.	.	.	.	.
8	103844679	Sniffles2.INS.4B1DM7	N	<INS:136>	INS	INS	136	188.916	520.763	888	865	23	0.0259	novel	0.00113	0.00113	rare	0.00208	0	0	0	0.00292	0.00116	0.00214	0	0	0	0.00309	1	1	1	1	1	1	1	1	1	1	0.000563	0.997	0	0	0.453	2.05e-05	5.97e-05	0.316	confident	GRCh38_SimpleRepeat_homopolymer_4to6_slop5;GRCh38_notinalldifficultregions	RIMS2	ENSG00000176406	transcript	ENST00000666250.1	protein_coding	MODIFIER	intron_variant	RIMS2	ENSG00000176406	transcript	ENST00000666250.1	protein_coding	MODIFIER	intron_variant	.	.	.	.	.	.	.	.
8	103858695	Sniffles2.INS.4B1EM7	N	<INS:61>	INS	INS	61	155.809	353.656	888	861	27	0.0304	novel	0.00169	0.00169	rare	0.00622	0	0	0	0	0.00174	0.00647	0	0	0	0	1	1	1	1	1	1	1	1	1	1	0.00113	0.994	0	0	0.629	0.000231	0.000227	0.449	difficult	GRCh38_AllTandemRepeatsandHomopolymers_slop5;GRCh38_SimpleRepeat_diTR_11to50_slop5;GRCh38_AllTandemRepeats_gt100bp_slop5;GRCh38_allTandemRepeats;GRCh38_AllTandemRepeats_201to10000bp_slop5;GRCh38_alldifficultregions	RIMS2	ENSG00000176406	transcript	ENST00000666250.1	protein_coding	MODIFIER	intron_variant	RIMS2	ENSG00000176406	transcript	ENST00000666250.1	protein_coding	MODIFIER	intron_variant	.	.	.	.	.	.	.	.
8	103894154	Sniffles2.DEL.4B24M7	N	<DEL:-6316>	DEL	DEL	-6316	2.278	7.492	888	866	22	0.0248	known	0.0124	0.0124	low_frequency	0.0456	0	0	0	0	0.0121	0.0447	0	0	0	0	0.0767	1	1	1	1	0.0673	1	1	1	1	0.0107	0.986	0.65	0.65	0.705	0.00112	0.00126	0.85	confident	GRCh38_gclt25orgt65_slop50;GRCh38_AllHomopolymers_gt6bp_imperfectgt10bp_slop5;GRCh38_AllTandemRepeatsandHomopolymers_slop5;GRCh38_SimpleRepeat_homopolymer_gt11_slop5;GRCh38_allTandemRepeats;GRCh38_SimpleRepeat_homopolymer_7to11_slop5;GRCh38_SimpleRepeat_homopolymer_4to6_slop5;GRCh38_AllTandemRepeats_lt51bp_slop5;GRCh38_SimpleRepeat_imperfecthomopolgt10_slop5;GRCh38_lowmappabilityall;GRCh38_nonunique_l100_m2_e1;GRCh38_alllowmapandsegdupregions;GRCh38_alldifficultregions;GRCh38_notinalldifficultregions	RIMS2	ENSG00000176406	transcript	ENST00000666250.1	protein_coding	MODIFIER	intron_variant	RIMS2	ENSG00000176406	transcript	ENST00000666250.1	protein_coding	MODIFIER	intron_variant	.	.	.	.	.	.	.	.
8	103933278	Sniffles2.DEL.4B2DM7	N	<DEL:-58>	DEL	DEL	-58	69.345	319.619	888	864	24	0.027	known	0.054	0.054	common	0.183	0.0243	0	0.00305	0	0.0556	0.188	0.0248	0	0.00309	0	0.667	0.0719	1	1	1	0.83	0.0734	1	1	1	0.0467	0.962	0.709	0.709	0.731	0.00618	0.00957	0.609	confident	GRCh38_AllTandemRepeatsandHomopolymers_slop5;GRCh38_SimpleRepeat_diTR_11to50_slop5;GRCh38_allTandemRepeats;GRCh38_AllTandemRepeats_lt51bp_slop5;GRCh38_alldifficultregions;GRCh38_notinalldifficultregions	RIMS2	ENSG00000176406	transcript	ENST00000666250.1	protein_coding	MODIFIER	intron_variant	RIMS2	ENSG00000176406	transcript	ENST00000666250.1	protein_coding	MODIFIER	intron_variant	.	.	.	.	.	.	.	.
8	103978361	Sniffles2.INS.4B2CM7	N	<INS:157>	INS	INS	157	69.399	223.016	888	865	23	0.0259	known	0.0619	0.0619	common	0.0083	0.0833	0	0.213	0.0351	0.0636	0.0087	0.0839	0	0.217	0.0359	1	0.247	1	0.104	1	1	0.25	1	0.11	1	0.0631	0.989	0.948	0.948	0.963	0.189	0.19	0.979	confident	GRCh38_SimpleRepeat_homopolymer_4to6_slop5;GRCh38_notinalldifficultregions	RIMS2	ENSG00000176406	transcript	ENST00000666250.1	protein_coding	MODIFIER	intron_variant	RIMS2	ENSG00000176406	transcript	ENST00000666250.1	protein_coding	MODIFIER	intron_variant	.	.	.	.	.	.	.	.
8	104028128	Sniffles2.INS.4B37M7	N	<INS:235>	INS	INS	235	191.047	229.959	888	873	15	0.0169	known	0.00394	0.00394	rare	0.0145	0	0	0	0	0.00401	0.0147	0	0	0	0	1	1	1	1	1	1	1	1	1	1	0.0045	0.99	0.429	0.429	0.663	0.000392	0.000778	0.527	difficult	GRCh38_AllHomopolymers_gt6bp_imperfectgt10bp_slop5;GRCh38_AllTandemRepeatsandHomopolymers_slop5;GRCh38_SimpleRepeat_homopolymer_7to11_slop5;GRCh38_SimpleRepeat_imperfecthomopolgt10_slop5;GRCh38_alldifficultregions	RIMS2	ENSG00000176406	transcript	ENST00000666250.1	protein_coding	MODIFIER	intron_variant	RIMS2	ENSG00000176406	transcript	ENST00000666250.1	protein_coding	MODIFIER	intron_variant	.	.	.	.	.	Enhancer	.	.
8	104098454	Sniffles2.INS.4B4AM7	N	<INS:264>	INS	INS	264	163.991	364.583	888	861	27	0.0304	known	0.00225	0.00225	rare	0	0	0	0	0.0117	0.00232	0	0	0	0	0.0121	1	1	1	1	0.0176	1	1	1	1	0.0182	0.00113	0.994	0	0	0.379	0.000292	0.000396	0.445	confident	GRCh38_SimpleRepeat_homopolymer_4to6_slop5;GRCh38_notinalldifficultregions	RIMS2	ENSG00000176406	transcript	ENST00000666250.1	protein_coding	MODIFIER	intron_variant	RIMS2	ENSG00000176406	transcript	ENST00000666250.1	protein_coding	MODIFIER	intron_variant	.	.	.	.	.	.	.	.
8	104101001	Sniffles2.INS.4B4BM7	N	<INS:58>	INS	INS	58	154.044	222.768	888	865	23	0.0259	novel	0.0231	0.0231	low_frequency	0.0643	0.0139	0.0149	0	0.00292	0.0231	0.0636	0.0142	0.0152	0	0.00303	0.607	1	1	1	1	0.607	1	1	1	1	0.018	0.974	0.61	0.61	0.708	0.00149	0.00192	0.744	difficult	GRCh38_gclt25orgt65_slop50;GRCh38_AllTandemRepeatsandHomopolymers_slop5;GRCh38_AllTandemRepeats_gt100bp_slop5;GRCh38_allTandemRepeats;GRCh38_AllTandemRepeats_201to10000bp_slop5;GRCh38_alldifficultregions	RIMS2	ENSG00000176406	transcript	ENST00000666250.1	protein_coding	MODIFIER	intron_variant	RIMS2	ENSG00000176406	transcript	ENST00000666250.1	protein_coding	MODIFIER	intron_variant	.	.	.	.	.	.	.	.
8	104204436	Sniffles2.INS.4B53M7	N	<INS:81>	INS	INS	81	77.103	324.114	888	861	27	0.0304	known	0.00394	0.00394	rare	0	0.0243	0	0	0	0.00406	0	0.0245	0	0	0	1	1	1	1	1	1	1	1	1	1	0.00113	0.99	0	0	0.319	4.51e-05	0.000561	0.111	confident	GRCh38_SimpleRepeat_homopolymer_4to6_slop5;GRCh38_notinalldifficultregions	RIMS2	ENSG00000176406	transcript	ENST00000666250.1	protein_coding	MODIFIER	intron_variant	RIMS2	ENSG00000176406	transcript	ENST00000666250.1	protein_coding	MODIFIER	intron_variant	.	.	.	.	.	.	.	.
8	104221457	Sniffles2.INS.4B54M7	N	<INS:86>	INS	INS	86	117.61	442.16	888	865	23	0.0259	known	0.00169	0.00169	rare	0.00415	0	0	0	0.00292	0.00173	0.00427	0	0	0	0.00305	1	1	1	1	1	1	1	1	1	1	0.000563	0.995	0	0	0.618	1.02e-05	4.02e-05	0.225	difficult	GRCh38_gclt25orgt65_slop50;GRCh38_alldifficultregions	RIMS2	ENSG00000176406	transcript	ENST00000666250.1	protein_coding	MODIFIER	intron_variant	RIMS2	ENSG00000176406	transcript	ENST00000666250.1	protein_coding	MODIFIER	intron_variant	.	.	.	.	.	.	.	.
8	104255219	Sniffles2.DEL.4B57M7	N	<DEL:-97>	DEL	DEL	-97	62.43	258.066	888	862	26	0.0293	novel	0.0957	0.0957	common	0.112	0.0938	0.158	0.00305	0.102	0.0969	0.109	0.0951	0.162	0.00311	0.108	0.193	1	0.378	1	0.389	0.166	1	0.256	1	0.401	0.0929	0.976	0.918	0.918	0.906	0.00686	0.00724	0.879	confident	GRCh38_SimpleRepeat_homopolymer_4to6_slop5;GRCh38_notinalldifficultregions	RIMS2;RIMS2	ENSG00000176406;ENSG00000176406	transcript;gene_variant	ENST00000666250.1;ENSG00000176406	protein_coding;.	MODIFIER;MODIFIER	downstream_gene_variant;intragenic_variant	.	.	.	.	.	.	.	.	.	.	.	.	.	.	.
8	104337816	Sniffles2.INS.4B62M7	N	<INS:51>	INS	INS	51	62.373	351.388	888	871	17	0.0191	known	0.00225	0.00225	rare	0.0083	0	0	0	0	0.0023	0.00844	0	0	0	0	1	1	1	1	1	1	1	1	1	1	0.00169	0.994	0.25	0.25	0.761	0.000161	0.00016	0.68	difficult	GRCh38_AllTandemRepeats_51to200bp_slop5;GRCh38_AllTandemRepeatsandHomopolymers_slop5;GRCh38_AllTandemRepeats_gt100bp_slop5;GRCh38_allTandemRepeats;GRCh38_alldifficultregions	DCSTAMP;DPYS	ENSG00000164935;ENSG00000147647	transcript;gene_variant	ENST00000297581.2;ENSG00000147647	protein_coding;.	MODIFIER;MODIFIER	upstream_gene_variant;intragenic_variant	.	.	.	.	.	.	.	.	.	.	.	.	.	.	.
8	104377970	Sniffles2.INS.4B63M7	N	<INS:78>	INS	INS	78	91.962	318.16	888	867	21	0.0236	novel	0.00113	0.00113	rare	0	0	0	0.00305	0.00292	0.00115	0	0	0	0.00309	0.00311	1	1	1	1	1	1	1	1	1	1	0	0.998	0	0	0.0875	2.05e-05	0.000674	0.157	confident	GRCh38_notinalldifficultregions	DPYS;DPYS	ENSG00000147647;ENSG00000147647	transcript;gene_variant	ENST00000351513.7;ENSG00000147647	protein_coding;.	MODIFIER;MODIFIER	downstream_gene_variant;intragenic_variant	.	.	.	.	.	.	.	.	.	.	.	.	.	.	.
8	104450155	Sniffles2.INS.4B6FM7	N	<INS:75>	INS	INS	75	123.637	291.993	888	870	18	0.0203	novel	0.00113	0.00113	rare	0	0.00347	0	0.00305	0	0.00115	0	0.00357	0	0.00309	0	1	1	1	1	1	1	1	1	1	1	0	0.998	0	0	0.075	0.00033	0.000948	0.348	difficult	GRCh38_AllTandemRepeats_51to200bp_slop5;GRCh38_AllTandemRepeatsandHomopolymers_slop5;GRCh38_AllTandemRepeats_gt100bp_slop5;GRCh38_allTandemRepeats;GRCh38_alldifficultregions	DPYS	ENSG00000147647	transcript	ENST00000351513.7	protein_coding	MODIFIER	intron_variant	DPYS	ENSG00000147647	transcript	ENST00000351513.7	protein_coding	MODIFIER	intron_variant	.	.	.	.	.	.	.	.
8	104547396	Sniffles2.DEL.4B84M7	N	<DEL:-56>	DEL	DEL	-56	49.279	294.804	888	858	30	0.0338	known	0.0276	0.0276	low_frequency	0.0602	0.0174	0	0.0244	0.0205	0.0286	0.062	0.0179	0	0.0253	0.0215	0.592	1	1	1	1	0.603	1	1	1	1	0.0203	0.954	0.438	0.438	0.607	0.0233	0.0234	0.844	difficult	GRCh38_gclt25orgt65_slop50;GRCh38_AllTandemRepeatsandHomopolymers_slop5;GRCh38_AllTandemRepeats_gt100bp_slop5;GRCh38_allTandemRepeats;GRCh38_SimpleRepeat_homopolymer_4to6_slop5;GRCh38_AllTandemRepeats_201to10000bp_slop5;GRCh38_lowmappabilityall;GRCh38_nonunique_l100_m2_e1;GRCh38_alllowmapandsegdupregions;GRCh38_alldifficultregions	LRP12	ENSG00000147650	transcript	ENST00000276654.10	protein_coding	MODIFIER	intron_variant	LRP12	ENSG00000147650	transcript	ENST00000276654.10	protein_coding	MODIFIER	intron_variant	.	.	.	.	.	.	.	.
8	104547636	Sniffles2.INS.4B7EM7	N	<INS:66>	INS	INS	66	121.05	270.439	888	866	22	0.0248	novel	0.00619	0.00619	low_frequency	0.0208	0.00347	0	0	0	0.00635	0.0212	0.00355	0	0	0	1	1	1	1	1	1	1	1	1	1	0.00282	0.989	0.273	0.273	0.575	0.000315	0.000646	0.496	difficult	GRCh38_gclt25orgt65_slop50;GRCh38_AllTandemRepeatsandHomopolymers_slop5;GRCh38_AllTandemRepeats_gt100bp_slop5;GRCh38_allTandemRepeats;GRCh38_AllTandemRepeats_201to10000bp_slop5;GRCh38_alldifficultregions	LRP12	ENSG00000147650	transcript	ENST00000276654.10	protein_coding	MODIFIER	intron_variant	LRP12	ENSG00000147650	transcript	ENST00000276654.10	protein_coding	MODIFIER	intron_variant	.	.	.	.	.	.	.	.
8	104548302	Sniffles2.DEL.4B85M7	N	<DEL:-71>	DEL	DEL	-71	41.827	206.589	888	878	10	0.0113	novel	0.314	0.314	common	0.409	0.278	0.301	0.29	0.248	0.317	0.41	0.278	0.305	0.292	0.252	0.0333	1	0.358	0.347	0.682	0.0326	1	0.356	0.346	0.682	0.309	0.832	0.761	0.761	0.828	0.29	0.299	0.861	difficult	GRCh38_gclt25orgt65_slop50;GRCh38_AllTandemRepeatsandHomopolymers_slop5;GRCh38_AllTandemRepeats_gt100bp_slop5;GRCh38_allTandemRepeats;GRCh38_AllTandemRepeats_201to10000bp_slop5;GRCh38_alldifficultregions	LRP12	ENSG00000147650	transcript	ENST00000276654.10	protein_coding	MODIFIER	intron_variant	LRP12	ENSG00000147650	transcript	ENST00000276654.10	protein_coding	MODIFIER	intron_variant	.	.	.	.	.	.	.	.
8	104599951	Sniffles2.INS.4B92M7	N	<INS:79>	INS	INS	79	135.628	493.294	888	873	15	0.0169	novel	0.00225	0.00225	rare	0	0	0.0119	0	0	0.00229	0	0	0.0122	0	0	1	1	1	1	1	1	1	1	1	1	0.00225	1	1	1	0.732	3.79e-05	0.00011	0.271	confident	GRCh38_notinalldifficultregions	ZFPM2	ENSG00000169946	gene_variant	ENSG00000169946	.	MODIFIER	intragenic_variant	.	.	.	.	.	.	.	.	.	.	.	.	.	.	.
8	104641554	Sniffles2.DEL.4B97M7	N	<DEL:-66>	DEL	DEL	-66	63.672	203.872	888	868	20	0.0225	novel	0.185	0.185	common	0.361	0.122	0.0536	0.134	0.17	0.189	0.369	0.125	0.0546	0.136	0.173	0.209	0.132	0.382	0.741	0.0111	0.266	0.231	0.387	0.741	0.0109	0.174	0.95	0.862	0.862	0.928	0.119	0.123	0.966	difficult	GRCh38_AllHomopolymers_gt6bp_imperfectgt10bp_slop5;GRCh38_AllTandemRepeats_51to200bp_slop5;GRCh38_AllTandemRepeatsandHomopolymers_slop5;GRCh38_AllTandemRepeats_gt100bp_slop5;GRCh38_allTandemRepeats;GRCh38_SimpleRepeat_homopolymer_7to11_slop5;GRCh38_alldifficultregions	ZFPM2	ENSG00000169946	gene_variant	ENSG00000169946	.	MODIFIER	intragenic_variant	.	.	.	.	.	.	.	.	.	.	.	.	Enhancer	.	.
8	104642049	Sniffles2.INS.4B93M7	N	<INS:62>	INS	INS	62	45.812	182.506	888	868	20	0.0225	novel	0.0653	0.0653	common	0.0975	0.0521	0.0179	0.0457	0.0965	0.0662	0.101	0.0532	0.0181	0.046	0.0964	1	0.319	0.0444	1	1	1	0.325	0.0449	1	1	0.0608	0.959	0.784	0.784	0.877	0.0414	0.0409	0.966	difficult	GRCh38_AllTandemRepeatsandHomopolymers_slop5;GRCh38_AllTandemRepeats_gt100bp_slop5;GRCh38_allTandemRepeats;GRCh38_AllTandemRepeats_201to10000bp_slop5;GRCh38_alldifficultregions	ZFPM2	ENSG00000169946	gene_variant	ENSG00000169946	.	MODIFIER	intragenic_variant	.	.	.	.	.	.	.	.	.	.	.	.	Enhancer	.	.
8	104652363	Sniffles2.INS.4B95M7	N	<INS:117>	INS	INS	117	152.472	458.822	888	863	25	0.0282	novel	0.00113	0.00113	rare	0	0	0.00298	0	0.00292	0.00116	0	0	0.00298	0	0.00307	1	1	1	1	1	1	1	1	1	1	0	0.998	0	0	0.158	1.74e-05	3.33e-05	0.445	confident	GRCh38_SimpleRepeat_homopolymer_4to6_slop5;GRCh38_notinalldifficultregions	ZFPM2	ENSG00000169946	gene_variant	ENSG00000169946	.	MODIFIER	intragenic_variant	.	.	.	.	.	.	.	.	.	.	.	.	.	.	.
8	104738911	Sniffles2.INV.4BA3M7	N	<INV:125>	INV	OTHER	125	147.235	419.599	888	866	22	0.0248	novel	0.00169	0.00169	rare	0.00208	0	0	0.00305	0.00292	0.00173	0.00214	0	0	0.00314	0.00301	1	1	1	1	1	1	1	1	1	1	0	0.997	0	0	0.114	0.00077	0.00133	0.484	confident	GRCh38_SimpleRepeat_homopolymer_4to6_slop5;GRCh38_notinalldifficultregions	ZFPM2	ENSG00000169946	gene_variant	ENSG00000169946	.	MODIFIER	intragenic_variant	.	.	.	.	.	.	.	.	.	.	.	.	.	.	.
8	104769080	Sniffles2.INS.4B9DM7	N	<INS:53>	INS	INS	53	97.54	429.121	888	871	17	0.0191	known	0.00901	0.00901	low_frequency	0.0311	0.00347	0	0	0	0.00918	0.0312	0.00355	0	0	0	1	1	1	1	1	1	1	1	1	1	0.00901	0.995	0.812	0.812	0.825	0.000547	0.000595	0.832	confident	GRCh38_notinalldifficultregions	ZFPM2	ENSG00000169946	gene_variant	ENSG00000169946	.	MODIFIER	intragenic_variant	.	.	.	.	.	.	.	.	.	.	.	.	.	.	.
8	104852620	Sniffles2.INS.4BA8M7	N	<INS:112>	INS	INS	112	129.379	348.656	888	870	18	0.0203	known	0.00394	0.00394	rare	0.0145	0	0	0	0	0.00402	0.0147	0	0	0	0	1	1	1	1	1	1	1	1	1	1	0.00169	0.989	0	0	0.376	7.38e-05	0.000481	0.182	confident	GRCh38_SimpleRepeat_homopolymer_4to6_slop5;GRCh38_notinalldifficultregions	ZFPM2	ENSG00000169946	gene_variant	ENSG00000169946	.	MODIFIER	intragenic_variant	.	.	.	.	.	.	.	.	.	.	.	.	.	.	.
8	104866651	Sniffles2.DEL.4BB1M7	N	<DEL:-1722>	DEL	DEL	-1722	2	3	888	869	19	0.0214	known	0.00225	0.00225	rare	0	0	0	0	0.0117	0.0023	0	0	0	0	0.012	1	1	1	1	1	1	1	1	1	1	0.00113	0.998	0.5	0.5	0.69	0.000183	0.000322	0.384	confident	GRCh38_AllHomopolymers_gt6bp_imperfectgt10bp_slop5;GRCh38_AllTandemRepeatsandHomopolymers_slop5;GRCh38_allTandemRepeats;GRCh38_SimpleRepeat_homopolymer_7to11_slop5;GRCh38_SimpleRepeat_homopolymer_4to6_slop5;GRCh38_AllTandemRepeats_lt51bp_slop5;GRCh38_SimpleRepeat_imperfecthomopolgt10_slop5;GRCh38_alldifficultregions;GRCh38_notinalldifficultregions	ZFPM2	ENSG00000169946	gene_variant	ENSG00000169946	.	MODIFIER	intragenic_variant	.	.	.	.	.	.	.	.	.	.	.	.	Open chromatin	.	.
8	104868283	Sniffles2.INS.4BAAM7	N	<INS:1859>	INS	INS	1859	2.55	2.55	888	860	28	0.0315	novel	0.00282	0.00282	rare	0	0	0.0119	0	0.00292	0.00291	0	0	0.012	0	0.00309	1	1	1	1	1	1	1	1	1	1	0.00169	0.995	0.4	0.4	0.535	0.000141	0.000964	0.173	confident	GRCh38_SimpleRepeat_homopolymer_4to6_slop5;GRCh38_notinalldifficultregions	ZFPM2	ENSG00000169946	gene_variant	ENSG00000169946	.	MODIFIER	intragenic_variant	.	.	.	.	.	.	.	.	.	.	.	.	Open chromatin	.	.
8	104888240	Sniffles2.INS.4BACM7	N	<INS:330>	INS	INS	330	87.069	110.19	888	874	14	0.0158	known	0.172	0.172	common	0.274	0.139	0.0923	0.152	0.155	0.174	0.275	0.141	0.089	0.154	0.159	0.52	0.152	0.633	0.541	1	0.521	0.155	0.362	0.543	1	0.167	0.904	0.793	0.793	0.859	0.142	0.143	0.945	confident	GRCh38_notinalldifficultregions	ZFPM2	ENSG00000169946	gene_variant	ENSG00000169946	.	MODIFIER	intragenic_variant	.	.	.	.	.	.	.	.	.	.	.	.	.	.	.
8	105054297	Sniffles2.INS.4BC8M7	N	<INS:72>	INS	INS	72	116.723	450.986	888	863	25	0.0282	known	0.00113	0.00113	rare	0	0	0	0	0.00585	0.00116	0	0	0	0	0.0061	1	1	1	1	1	1	1	1	1	1	0.000563	0.997	0	0	0.239	0.000538	0.00142	0.29	confident	GRCh38_notinalldifficultregions	ZFPM2	ENSG00000169946	gene_variant	ENSG00000169946	.	MODIFIER	intragenic_variant	.	.	.	.	.	.	.	.	.	.	.	.	.	.	.
8	105117179	Sniffles2.INS.4BD6M7	N	<INS:64>	INS	INS	64	59.352	105.541	888	864	24	0.027	novel	0.147	0.147	common	0.112	0.0556	0.208	0.0854	0.272	0.149	0.114	0.0563	0.206	0.0886	0.278	0.513	0.057	0.239	1	0.567	1	0.0585	0.155	1	0.701	0.142	0.948	0.865	0.865	0.894	0.092	0.0915	0.944	difficult	GRCh38_gclt25orgt65_slop50;GRCh38_AllTandemRepeats_51to200bp_slop5;GRCh38_AllTandemRepeatsandHomopolymers_slop5;GRCh38_SimpleRepeat_diTR_11to50_slop5;GRCh38_AllTandemRepeats_gt100bp_slop5;GRCh38_allTandemRepeats;GRCh38_alldifficultregions	ZFPM2	ENSG00000169946	gene_variant	ENSG00000169946	.	MODIFIER	intragenic_variant	.	.	.	.	.	.	.	.	.	.	.	.	.	.	.
8	105122108	Sniffles2.INS.4BD7M7	N	<INS:146>	INS	INS	146	167.204	416.718	888	860	28	0.0315	novel	0.00113	0.00113	rare	0	0	0	0	0.00585	0.00116	0	0	0	0	0.00617	1	1	1	1	1	1	1	1	1	1	0	0.998	0	0	0.198	0.000188	0.000265	0.599	confident	GRCh38_notinalldifficultregions	ZFPM2	ENSG00000169946	gene_variant	ENSG00000169946	.	MODIFIER	intragenic_variant	.	.	.	.	.	.	.	.	.	.	.	.	.	.	.
8	105169168	Sniffles2.DEL.4BDDM7	N	<DEL:-328>	DEL	DEL	-328	113.264	146.186	888	884	4	0.00451	novel	0.751	0.249	common	0.645	0.771	0.777	0.768	0.839	0.752	0.646	0.775	0.781	0.768	0.839	0.575	0.243	1	0.378	0.392	0.672	0.226	0.821	0.378	0.392	0.752	0.88	0.895	0.824	0.804	0.734	0.723	0.84	confident	GRCh38_gclt25orgt65_slop50;GRCh38_AllHomopolymers_gt6bp_imperfectgt10bp_slop5;GRCh38_AllTandemRepeatsandHomopolymers_slop5;GRCh38_SimpleRepeat_homopolymer_gt11_slop5;GRCh38_SimpleRepeat_homopolymer_gt20_slop5;GRCh38_SimpleRepeat_homopolymer_4to6_slop5;GRCh38_SimpleRepeat_imperfecthomopolgt20_slop5;GRCh38_SimpleRepeat_imperfecthomopolgt10_slop5;GRCh38_lowmappabilityall;GRCh38_nonunique_l100_m2_e1;GRCh38_nonunique_l250_m0_e0;GRCh38_alllowmapandsegdupregions;GRCh38_alldifficultregions;GRCh38_notinalldifficultregions	ENSG00000254041;ZFPM2	ENSG00000254041;ENSG00000169946	transcript;gene_variant	ENST00000518927.1;ENSG00000169946	pseudogene;.	MODIFIER;MODIFIER	intron_variant;intragenic_variant	.	.	.	.	.	.	.	.	.	.	.	.	.	.	.
8	105214603	Sniffles2.INS.4BE5M7	N	<INS:56>	INS	INS	56	55.273	153.394	888	870	18	0.0203	known	0.131	0.131	common	0.00415	0.111	0.173	0.21	0.208	0.133	0.00429	0.112	0.174	0.214	0.214	1	1	1	0.236	0.243	1	1	1	0.241	0.254	0.126	0.936	0.816	0.816	0.822	0.207	0.212	0.867	difficult	GRCh38_gclt25orgt65_slop50;GRCh38_AllTandemRepeatsandHomopolymers_slop5;GRCh38_SimpleRepeat_diTR_11to50_slop5;GRCh38_AllTandemRepeats_gt100bp_slop5;GRCh38_allTandemRepeats;GRCh38_AllTandemRepeats_201to10000bp_slop5;GRCh38_alldifficultregions	ZFPM2	ENSG00000169946	gene_variant	ENSG00000169946	.	MODIFIER	intragenic_variant	.	.	.	.	.	.	.	.	.	.	.	.	.	.	.
8	105251849	Sniffles2.INS.4BE7M7	N	<INS:114>	INS	INS	114	155.902	380.125	888	860	28	0.0315	known	0.00169	0.00169	rare	0.00622	0	0	0	0	0.00174	0.00644	0	0	0	0	1	1	1	1	1	1	1	1	1	1	0.000563	0.995	0	0	0.889	3.69e-05	4.8e-05	0.615	confident	GRCh38_SimpleRepeat_homopolymer_4to6_slop5;GRCh38_notinalldifficultregions	ZFPM2	ENSG00000169946	gene_variant	ENSG00000169946	.	MODIFIER	intragenic_variant	.	.	.	.	.	.	.	.	.	.	.	.	.	.	.
8	105268908	Sniffles2.INV.4BEDM7	N	<INV:136>	INV	OTHER	136	140.75	349.649	888	864	24	0.027	novel	0.00113	0.00113	rare	0	0.00347	0	0	0.00292	0.00116	0	0.00355	0	0	0.00301	1	1	1	1	1	1	1	1	1	1	0	0.998	0	0	0.0636	2.66e-05	8.26e-05	0.329	confident	GRCh38_SimpleRepeat_homopolymer_4to6_slop5;GRCh38_notinalldifficultregions	ZFPM2	ENSG00000169946	gene_variant	ENSG00000169946	.	MODIFIER	intragenic_variant	.	.	.	.	.	.	.	.	.	.	.	.	.	.	.
8	105329713	Sniffles2.INV.4C03M7	N	<INV:130>	INV	OTHER	130	221.143	480.878	888	866	22	0.0248	novel	0.00169	0.00169	rare	0.00415	0	0	0	0.00292	0.00173	0.00427	0	0	0	0.00303	1	1	1	1	1	1	1	1	1	1	0.00113	0.994	0	0	0.332	2.66e-05	0.000309	0.135	confident	GRCh38_SimpleRepeat_homopolymer_4to6_slop5;GRCh38_notinalldifficultregions	ZFPM2	ENSG00000169946	gene_variant	ENSG00000169946	.	MODIFIER	intragenic_variant	.	.	.	.	.	.	.	.	.	.	.	.	.	.	.
8	105361799	Sniffles2.DEL.4BFFM7	N	<DEL:-223>	DEL	DEL	-223	321.955	131.614	888	860	28	0.0315	novel	0.00451	0.00451	rare	0.0145	0.00347	0	0	0	0.00465	0.0152	0.00355	0	0	0	1	1	1	1	1	1	1	1	1	1	0.00282	0.994	0.5	0.5	0.635	0.000137	0.000169	0.585	confident	GRCh38_SimpleRepeat_homopolymer_4to6_slop5;GRCh38_notinalldifficultregions	ZFPM2	ENSG00000169946	transcript	ENST00000407775.7	protein_coding	MODIFIER	intron_variant	ZFPM2	ENSG00000169946	transcript	ENST00000407775.7	protein_coding	MODIFIER	intron_variant	.	.	.	.	.	Open chromatin	.	.
8	105380629	Sniffles2.DEL.4C01M7	N	<DEL:-104>	DEL	DEL	-104	73.651	212.572	888	865	23	0.0259	novel	0.0923	0.0923	common	0.309	0.0312	0.00595	0.0061	0.00585	0.0942	0.315	0.0319	0.00602	0.00637	0.00602	0.651	1	1	1	1	0.547	1	1	1	1	0.0878	0.919	0.636	0.636	0.767	0.00677	0.00835	0.699	difficult	GRCh38_gclt25orgt65_slop50;GRCh38_AllTandemRepeatsandHomopolymers_slop5;GRCh38_SimpleRepeat_diTR_11to50_slop5;GRCh38_AllTandemRepeats_gt100bp_slop5;GRCh38_allTandemRepeats;GRCh38_AllTandemRepeats_201to10000bp_slop5;GRCh38_alldifficultregions	ZFPM2	ENSG00000169946	transcript	ENST00000407775.7	protein_coding	MODIFIER	intron_variant	ZFPM2	ENSG00000169946	transcript	ENST00000407775.7	protein_coding	MODIFIER	intron_variant	.	.	.	.	.	.	.	.
8	105380851	Sniffles2.INS.4BF7M7	N	<INS:112>	INS	INS	112	169.721	99.709	888	886	2	0.00225	novel	0.624	0.376	common	0.467	0.667	0.708	0.686	0.67	0.626	0.471	0.667	0.708	0.686	0.67	3.06e-05	2.12e-08	2.36e-09	4.18e-06	7.72e-10	1.62e-05	2.12e-08	2.36e-09	4.18e-06	7.72e-10	0.67	0.527	0.522	0.486	0.542	0.674	0.631	0.559	difficult	GRCh38_gclt25orgt65_slop50;GRCh38_AllTandemRepeatsandHomopolymers_slop5;GRCh38_AllTandemRepeats_gt100bp_slop5;GRCh38_allTandemRepeats;GRCh38_AllTandemRepeats_201to10000bp_slop5;GRCh38_alldifficultregions	ZFPM2	ENSG00000169946	transcript	ENST00000407775.7	protein_coding	MODIFIER	intron_variant	ZFPM2	ENSG00000169946	transcript	ENST00000407775.7	protein_coding	MODIFIER	intron_variant	.	.	.	.	.	.	.	.
8	105380938	Sniffles2.BND.4C06M7	N	<BND:4C06M7>	BND	OTHER	.	0	165.224	888	853	35	0.0394	not_compared	0.00225	0.00225	rare	0.00208	0.00347	0	0.00305	0.00292	0.00234	0.00219	0.00357	0	0.0032	0.00303	1	1	1	1	1	1	1	1	1	1	0.00113	0.993	0	0	0.3	0.000634	0.00239	0.319	difficult	GRCh38_gclt25orgt65_slop50;GRCh38_AllTandemRepeatsandHomopolymers_slop5;GRCh38_SimpleRepeat_diTR_11to50_slop5;GRCh38_AllTandemRepeats_gt100bp_slop5;GRCh38_allTandemRepeats;GRCh38_AllTandemRepeats_201to10000bp_slop5;GRCh38_alldifficultregions	ZFPM2	ENSG00000169946	transcript	ENST00000407775.7	protein_coding	HIGH	transcript_ablation	ZFPM2	ENSG00000169946	transcript	ENST00000407775.7	protein_coding	HIGH	transcript_ablation	.	.	.	.	.	.	.	.
8	105416995	Sniffles2.INS.4C09M7	N	<INS:166>	INS	INS	166	126.915	380.651	888	869	19	0.0214	novel	0.00225	0.00225	rare	0	0	0	0.0122	0	0.0023	0	0	0	0.0126	0	1	1	1	1	1	1	1	1	1	1	0.00113	0.998	0.5	0.5	0.61	0.0115	0.0136	0.847	confident	GRCh38_SimpleRepeat_homopolymer_4to6_slop5;GRCh38_notinalldifficultregions	ZFPM2	ENSG00000169946	transcript	ENST00000407775.7	protein_coding	MODIFIER	intron_variant	ZFPM2	ENSG00000169946	transcript	ENST00000407775.7	protein_coding	MODIFIER	intron_variant	.	.	.	.	.	.	.	.
8	105419841	Sniffles2.INS.4C08M7	N	<INS:325>	INS	INS	325	106.593	213.088	888	867	21	0.0236	known	0.0439	0.0439	low_frequency	0.158	0.00694	0	0	0	0.0444	0.161	0.00704	0	0	0	0.00622	1	1	1	1	0.0254	1	1	1	1	0.0315	0.937	0.394	0.394	0.564	0.00315	0.00458	0.581	confident	GRCh38_notinalldifficultregions	ZFPM2	ENSG00000169946	transcript	ENST00000407775.7	protein_coding	MODIFIER	intron_variant	ZFPM2	ENSG00000169946	transcript	ENST00000407775.7	protein_coding	MODIFIER	intron_variant	.	.	.	.	.	.	.	.
8	105520935	Sniffles2.INS.4C20M7	N	<INS:58>	INS	INS	58	112.524	259.407	888	863	25	0.0282	known	0.0118	0.0118	low_frequency	0.00208	0.00347	0	0.0274	0.0292	0.0122	0.0021	0.00362	0	0.0281	0.0303	1	1	1	1	1	1	1	1	1	1	0.0124	0.999	1	1	0.934	0.0338	0.0339	0.923	confident	GRCh38_notinalldifficultregions	ZFPM2	ENSG00000169946	transcript	ENST00000407775.7	protein_coding	MODIFIER	intron_variant	ZFPM2	ENSG00000169946	transcript	ENST00000407775.7	protein_coding	MODIFIER	intron_variant	.	.	.	.	.	Enhancer	.	.
8	105533875	Sniffles2.DEL.4C25M7	N	<DEL:-93>	DEL	DEL	-93	71.455	253.265	888	870	18	0.0203	novel	0.13	0.13	common	0.0975	0.101	0.173	0.143	0.143	0.131	0.0987	0.102	0.171	0.147	0.146	0.478	0.153	0.788	0.00658	0.754	0.474	0.158	0.789	0.00774	0.757	0.125	0.944	0.851	0.851	0.872	0.16	0.159	0.916	difficult	GRCh38_AllTandemRepeatsandHomopolymers_slop5;GRCh38_AllTandemRepeats_gt100bp_slop5;GRCh38_allTandemRepeats;GRCh38_AllTandemRepeats_201to10000bp_slop5;GRCh38_alldifficultregions	ZFPM2	ENSG00000169946	transcript	ENST00000407775.7	protein_coding	MODIFIER	intron_variant	ZFPM2	ENSG00000169946	transcript	ENST00000407775.7	protein_coding	MODIFIER	intron_variant	.	.	.	.	.	.	.	.
8	105567423	Sniffles2.DEL.4C26M7	N	<DEL:-947>	DEL	DEL	-947	154.376	310.932	888	865	23	0.0259	known	0.00169	0.00169	rare	0.00622	0	0	0	0	0.00173	0.00644	0	0	0	0	1	1	1	1	1	1	1	1	1	1	0.000563	0.995	0	0	0.309	8.4e-05	0.000261	0.266	confident	GRCh38_AllHomopolymers_gt6bp_imperfectgt10bp_slop5;GRCh38_AllTandemRepeatsandHomopolymers_slop5;GRCh38_SimpleRepeat_homopolymer_7to11_slop5;GRCh38_SimpleRepeat_homopolymer_4to6_slop5;GRCh38_alldifficultregions;GRCh38_notinalldifficultregions	ZFPM2;ZFPM2-AS1	ENSG00000169946;ENSG00000251003	transcript;gene_variant	ENST00000407775.7;ENSG00000251003	protein_coding;.	MODIFIER;MODIFIER	intron_variant;intragenic_variant	ZFPM2	ENSG00000169946	transcript	ENST00000407775.7	protein_coding	MODIFIER	intron_variant	.	.	.	.	.	Enhancer	.	.
8	105652284	Sniffles2.INS.4C2DM7	N	<INS:327>	INS	INS	327	78.432	83.266	888	882	6	0.00676	novel	0.45	0.45	common	0.562	0.41	0.455	0.457	0.316	0.452	0.563	0.41	0.455	0.46	0.321	0.795	0.306	0.277	0.432	0.725	0.896	0.306	0.277	0.433	0.86	0.453	0.94	0.948	0.948	0.948	0.424	0.425	0.968	confident	GRCh38_notinalldifficultregions	ZFPM2;ZFPM2-AS1	ENSG00000169946;ENSG00000251003	transcript;gene_variant	ENST00000407775.7;ENSG00000251003	protein_coding;.	MODIFIER;MODIFIER	intron_variant;intragenic_variant	ZFPM2	ENSG00000169946	transcript	ENST00000407775.7	protein_coding	MODIFIER	intron_variant	.	.	.	.	.	.	.	.
8	105658291	Sniffles2.DEL.4C34M7	N	<DEL:-320>	DEL	DEL	-320	115.807	126.689	888	880	8	0.00901	known	0.452	0.452	common	0.573	0.403	0.449	0.463	0.313	0.453	0.574	0.406	0.449	0.463	0.318	0.895	0.73	0.275	0.271	1	1	0.729	0.275	0.21	1	0.453	0.905	0.911	0.911	0.874	0.423	0.413	0.919	confident	GRCh38_gclt25orgt65_slop50;GRCh38_AllHomopolymers_gt6bp_imperfectgt10bp_slop5;GRCh38_AllTandemRepeatsandHomopolymers_slop5;GRCh38_SimpleRepeat_homopolymer_gt11_slop5;GRCh38_SimpleRepeat_homopolymer_gt20_slop5;GRCh38_SimpleRepeat_homopolymer_4to6_slop5;GRCh38_SimpleRepeat_imperfecthomopolgt20_slop5;GRCh38_SimpleRepeat_imperfecthomopolgt10_slop5;GRCh38_lowmappabilityall;GRCh38_nonunique_l100_m2_e1;GRCh38_nonunique_l250_m0_e0;GRCh38_alllowmapandsegdupregions;GRCh38_alldifficultregions;GRCh38_notinalldifficultregions	ENSG00000253420;ZFPM2;ZFPM2-AS1	ENSG00000253420;ENSG00000169946;ENSG00000251003	transcript;transcript;gene_variant	ENST00000520588.1;ENST00000407775.7;ENSG00000251003	pseudogene;protein_coding;.	MODIFIER;MODIFIER;MODIFIER	downstream_gene_variant;intron_variant;intragenic_variant	ZFPM2	ENSG00000169946	transcript	ENST00000407775.7	protein_coding	MODIFIER	intron_variant	.	.	.	.	.	.	.	.
8	105666783	Sniffles2.INS.4C2EM7	N	<INS:163>	INS	INS	163	114.812	406.88	888	859	29	0.0327	known	0.00563	0.00563	low_frequency	0	0.00347	0	0.0274	0	0.00582	0	0.00352	0	0.0281	0	1	1	1	1	1	1	1	1	1	1	0.00394	0.988	0.3	0.3	0.641	0.0147	0.0165	0.821	confident	GRCh38_SimpleRepeat_homopolymer_4to6_slop5;GRCh38_notinalldifficultregions	ENSG00000254141;ZFPM2;ENSG00000253420;ZFPM2-AS1	ENSG00000254141;ENSG00000169946;ENSG00000253420;ENSG00000251003	transcript;transcript;transcript;gene_variant	ENST00000519805.1;ENST00000407775.7;ENST00000520588.1;ENSG00000251003	pseudogene;protein_coding;pseudogene;.	MODIFIER;MODIFIER;MODIFIER;MODIFIER	upstream_gene_variant;intron_variant;intron_variant;intragenic_variant	ZFPM2	ENSG00000169946	transcript	ENST00000407775.7	protein_coding	MODIFIER	intron_variant	.	.	.	.	.	.	.	.
8	105691231	Sniffles2.DEL.4C35M7	N	<DEL:-146>	DEL	DEL	-146	152.553	215.35	888	863	25	0.0282	novel	0.0878	0.0878	common	0.147	0.0486	0.0238	0.0793	0.108	0.0892	0.152	0.0496	0.0244	0.0812	0.108	0.796	1	1	0.26	0.419	0.617	1	1	0.27	0.409	0.0845	0.954	0.83	0.83	0.851	0.0861	0.0868	0.917	difficult	GRCh38_gclt25orgt65_slop50;GRCh38_AllHomopolymers_gt6bp_imperfectgt10bp_slop5;GRCh38_AllTandemRepeatsandHomopolymers_slop5;GRCh38_SimpleRepeat_homopolymer_gt11_slop5;GRCh38_SimpleRepeat_homopolymer_gt20_slop5;GRCh38_SimpleRepeat_imperfecthomopolgt20_slop5;GRCh38_SimpleRepeat_imperfecthomopolgt10_slop5;GRCh38_lowmappabilityall;GRCh38_nonunique_l100_m2_e1;GRCh38_alllowmapandsegdupregions;GRCh38_alldifficultregions	ZFPM2;ZFPM2-AS1	ENSG00000169946;ENSG00000251003	transcript;gene_variant	ENST00000407775.7;ENSG00000251003	protein_coding;.	MODIFIER;MODIFIER	intron_variant;intragenic_variant	ZFPM2	ENSG00000169946	transcript	ENST00000407775.7	protein_coding	MODIFIER	intron_variant	.	.	.	.	.	.	.	.
8	105716225	Sniffles2.INS.4C3AM7	N	<INS:167>	INS	INS	167	212.173	306.601	888	865	23	0.0259	novel	0.00113	0.00113	rare	0.00208	0	0	0	0.00292	0.00116	0.00213	0	0	0	0.00301	1	1	1	1	1	1	1	1	1	1	0.000563	0.997	0	0	0.435	5.84e-05	0.000141	0.292	difficult	GRCh38_gclt25orgt65_slop50;GRCh38_AllTandemRepeats_51to200bp_slop5;GRCh38_AllTandemRepeatsandHomopolymers_slop5;GRCh38_allTandemRepeats;GRCh38_SimpleRepeat_homopolymer_4to6_slop5;GRCh38_alldifficultregions	ZFPM2;ZFPM2-AS1	ENSG00000169946;ENSG00000251003	transcript;gene_variant	ENST00000407775.7;ENSG00000251003	protein_coding;.	MODIFIER;MODIFIER	intron_variant;intragenic_variant	ZFPM2	ENSG00000169946	transcript	ENST00000407775.7	protein_coding	MODIFIER	intron_variant	.	.	.	.	.	Enhancer	.	.
8	105728750	Sniffles2.INV.4C41M7	N	<INV:131>	INV	OTHER	131	153.01	317.335	888	866	22	0.0248	novel	0.00113	0.00113	rare	0.00208	0	0.00298	0	0	0.00116	0.00213	0	0.00299	0	0	1	1	1	1	1	1	1	1	1	1	0.000563	0.997	0	0	0.392	1.13e-05	0.000108	0.0931	confident	GRCh38_SimpleRepeat_homopolymer_4to6_slop5;GRCh38_notinalldifficultregions	ZFPM2;ZFPM2-AS1	ENSG00000169946;ENSG00000251003	transcript;gene_variant	ENST00000407775.7;ENSG00000251003	protein_coding;.	MODIFIER;MODIFIER	intron_variant;intragenic_variant	ZFPM2	ENSG00000169946	transcript	ENST00000407775.7	protein_coding	MODIFIER	intron_variant	.	.	.	.	.	.	.	.
8	105784304	Sniffles2.DEL.4C3FM7	N	<DEL:-774>	DEL	DEL	-774	56.806	42.511	888	866	22	0.0248	known	0.109	0.109	common	0.367	0.0347	0	0	0.0175	0.111	0.371	0.0357	0	0	0.0181	0.49	0.149	1	1	1	0.578	0.153	1	1	1	0.108	0.946	0.828	0.828	0.899	0.00783	0.00921	0.76	confident	GRCh38_AllTandemRepeatsandHomopolymers_slop5;GRCh38_allTandemRepeats;GRCh38_SimpleRepeat_homopolymer_4to6_slop5;GRCh38_AllTandemRepeats_lt51bp_slop5;GRCh38_alldifficultregions;GRCh38_notinalldifficultregions	ZFPM2-AS1;ZFPM2-AS1;ZFPM2	ENSG00000251003;ENSG00000251003;ENSG00000169946	transcript;transcript;transcript	ENST00000524045.6;ENST00000524045.6;ENST00000407775.7	pseudogene;pseudogene;protein_coding	LOW;MODIFIER;MODIFIER	splice_region_variant&non_coding_transcript_exon_variant;downstream_gene_variant;intron_variant	ZFPM2	ENSG00000169946	transcript	ENST00000407775.7	protein_coding	MODIFIER	intron_variant	.	.	.	.	.	.	.	.
8	105785409	Sniffles2.DEL.4C40M7	N	<DEL:-51>	DEL	DEL	-51	50.629	451.785	888	870	18	0.0203	known	0.182	0.182	common	0.471	0.059	0.0863	0.0945	0.0556	0.186	0.475	0.0603	0.0884	0.0963	0.0576	0.367	0.394	1	0.638	1	0.437	0.401	1	0.641	1	0.182	0.985	0.977	0.977	0.982	0.0825	0.0811	0.972	difficult	GRCh38_AllTandemRepeats_51to200bp_slop5;GRCh38_AllTandemRepeatsandHomopolymers_slop5;GRCh38_AllTandemRepeats_gt100bp_slop5;GRCh38_allTandemRepeats;GRCh38_SimpleRepeat_homopolymer_4to6_slop5;GRCh38_alldifficultregions	ZFPM2;ZFPM2-AS1	ENSG00000169946;ENSG00000251003	transcript;transcript	ENST00000407775.7;ENST00000524045.6	protein_coding;pseudogene	MODIFIER;MODIFIER	intron_variant;intron_variant	ZFPM2	ENSG00000169946	transcript	ENST00000407775.7	protein_coding	MODIFIER	intron_variant	.	.	.	.	.	.	.	.
8	105877685	Sniffles2.INS.4C4AM7	N	<INS:68>	INS	INS	68	109.526	303.442	888	874	14	0.0158	novel	0.0867	0.0867	common	0.259	0.0556	0.0149	0.00915	0.0146	0.0875	0.262	0.0563	0.0152	0.00926	0.0148	0.507	0.356	1	1	1	0.506	0.361	1	1	1	0.08	0.902	0.554	0.554	0.682	0.00505	0.00814	0.549	difficult	GRCh38_gclt25orgt65_slop50;GRCh38_AllTandemRepeatsandHomopolymers_slop5;GRCh38_AllTandemRepeats_gt100bp_slop5;GRCh38_allTandemRepeats;GRCh38_AllTandemRepeats_201to10000bp_slop5;GRCh38_chainSelf;GRCh38_alldifficultregions	ZFPM2-AS1	ENSG00000251003	transcript	ENST00000524045.6	pseudogene	MODIFIER	intron_variant	.	.	.	.	.	.	.	.	.	.	.	.	.	.	.
8	105908504	Sniffles2.INS.4C57M7	N	<INS:325>	INS	INS	325	97.33	135.681	888	869	19	0.0214	known	0.118	0.118	common	0.286	0.0556	0.0208	0.0671	0.076	0.12	0.293	0.0563	0.0211	0.0688	0.0778	0.876	1	1	0.53	0.00859	0.874	1	1	0.539	0.00937	0.119	0.957	0.881	0.881	0.909	0.0657	0.065	0.965	confident	GRCh38_notinalldifficultregions	ZFPM2-AS1	ENSG00000251003	transcript	ENST00000524045.6	pseudogene	MODIFIER	intron_variant	.	.	.	.	.	.	.	.	.	.	.	.	TF binding;CTCF Binding Site	.	.
8	105938720	Sniffles2.INS.4C58M7	N	<INS:102>	INS	INS	102	63.392	112.368	888	878	10	0.0113	novel	0.225	0.225	common	0.199	0.229	0.306	0.158	0.24	0.227	0.202	0.229	0.312	0.16	0.244	1	0.815	1	0.135	1	1	0.815	1	0.136	1	0.218	0.819	0.688	0.688	0.692	0.142	0.15	0.841	difficult	GRCh38_AllTandemRepeats_51to200bp_slop5;GRCh38_AllTandemRepeatsandHomopolymers_slop5;GRCh38_allTandemRepeats;GRCh38_SimpleRepeat_diTR_51to200_slop5;GRCh38_alldifficultregions	ZFPM2-AS1	ENSG00000251003	transcript	ENST00000524045.6	pseudogene	MODIFIER	intron_variant	.	.	.	.	.	.	.	.	.	.	.	.	.	.	.
8	106009349	Sniffles2.DEL.4C72M7	N	<DEL:-53>	DEL	DEL	-53	28.029	159.272	888	874	14	0.0158	known	0.375	0.375	common	0.313	0.438	0.348	0.463	0.351	0.38	0.318	0.447	0.354	0.469	0.353	0.0714	0.615	0.396	0.0609	0.182	0.133	0.865	0.496	0.0419	0.239	0.37	0.932	0.923	0.923	0.934	0.41	0.412	0.96	confident	GRCh38_AllTandemRepeatsandHomopolymers_slop5;GRCh38_SimpleRepeat_diTR_11to50_slop5;GRCh38_allTandemRepeats;GRCh38_SimpleRepeat_homopolymer_4to6_slop5;GRCh38_AllTandemRepeats_lt51bp_slop5;GRCh38_alldifficultregions;GRCh38_notinalldifficultregions	ZFPM2-AS1	ENSG00000251003	transcript	ENST00000524045.6	pseudogene	MODIFIER	intron_variant	.	.	.	.	.	.	.	.	.	.	.	.	.	.	.
8	106009404	Sniffles2.INS.4C67M7	N	<INS:62>	INS	INS	62	136.411	417.264	888	863	25	0.0282	novel	0.00338	0.00338	rare	0.0124	0	0	0	0	0.00348	0.0129	0	0	0	0	1	1	1	1	1	1	1	1	1	1	0.00619	0.988	0.5	0.5	0.701	0.000385	0.000406	0.78	difficult	GRCh38_AllTandemRepeatsandHomopolymers_slop5;GRCh38_SimpleRepeat_diTR_11to50_slop5;GRCh38_allTandemRepeats;GRCh38_SimpleRepeat_homopolymer_4to6_slop5;GRCh38_AllTandemRepeats_lt51bp_slop5;GRCh38_alldifficultregions	ZFPM2-AS1	ENSG00000251003	transcript	ENST00000524045.6	pseudogene	MODIFIER	intron_variant	.	.	.	.	.	.	.	.	.	.	.	.	.	.	.
8	106021864	Sniffles2.INS.4C6AM7	N	<INS:5805>	INS	INS	5805	69.913	60.323	888	848	40	0.045	known	0.123	0.123	common	0.292	0.0764	0.0179	0.0945	0.0556	0.117	0.283	0.0719	0.0181	0.0912	0.0576	7.38e-17	2.85e-07	0.000403	7.66e-11	3.23e-09	1.8e-20	4.64e-08	0.000412	8.82e-12	4.17e-09	0.105	0.843	0.382	0.382	0.712	0.0685	0.0712	0.886	confident	GRCh38_notinalldifficultregions	ZFPM2-AS1	ENSG00000251003	transcript	ENST00000524045.6	pseudogene	MODIFIER	intron_variant	.	.	.	.	.	.	.	.	.	.	.	.	.	.	.
8	106021864	Sniffles2.INS.4C6BM7	N	<INS:2114>	INS	INS	2114	180.01	73.421	888	861	27	0.0304	novel	0.0439	0.0439	low_frequency	0.106	0.0208	0.00893	0.0305	0.0234	0.0453	0.111	0.0214	0.00904	0.0311	0.0242	0.316	1	1	1	0.0803	0.496	1	1	1	0.0832	0.0298	0.896	0.192	0.192	0.564	0.0291	0.0349	0.664	confident	GRCh38_notinalldifficultregions	ZFPM2-AS1	ENSG00000251003	transcript	ENST00000524045.6	pseudogene	MODIFIER	intron_variant	.	.	.	.	.	.	.	.	.	.	.	.	.	.	.
8	106022013	Sniffles2.INS.4C68M7	N	<INS:3700>	INS	INS	3700	196.929	50.445	888	847	41	0.0462	known	0.138	0.138	common	0.346	0.0694	0.0238	0.0915	0.0585	0.129	0.336	0.058	0.0241	0.0912	0.0576	1.33e-11	0.0196	1.14e-05	2.28e-11	3.58e-05	2.73e-13	0.00519	1.18e-05	8.82e-12	2.19e-05	0.117	0.855	0.471	0.471	0.791	0.0627	0.0619	0.805	confident	GRCh38_notinalldifficultregions	ZFPM2-AS1	ENSG00000251003	transcript	ENST00000524045.6	pseudogene	MODIFIER	intron_variant	.	.	.	.	.	.	.	.	.	.	.	.	.	.	.
8	106057394	Sniffles2.DEL.4C75M7	N	<DEL:-6339>	DEL	DEL	-6339	0	0	888	855	33	0.0372	known	0.00113	0.00113	rare	0.00208	0.00347	0	0	0	0.00117	0.00218	0.00362	0	0	0	1	1	1	1	1	1	1	1	1	1	0	0.998	0	0	0.209	0.00015	0.000181	0.637	confident	GRCh38_gclt25orgt65_slop50;GRCh38_AllHomopolymers_gt6bp_imperfectgt10bp_slop5;GRCh38_AllTandemRepeats_51to200bp_slop5;GRCh38_AllTandemRepeatsandHomopolymers_slop5;GRCh38_SimpleRepeat_homopolymer_gt11_slop5;GRCh38_SimpleRepeat_homopolymer_gt20_slop5;GRCh38_SimpleRepeat_diTR_11to50_slop5;GRCh38_allTandemRepeats;GRCh38_SimpleRepeat_homopolymer_7to11_slop5;GRCh38_SimpleRepeat_homopolymer_4to6_slop5;GRCh38_AllTandemRepeats_lt51bp_slop5;GRCh38_SimpleRepeat_imperfecthomopolgt20_slop5;GRCh38_SimpleRepeat_imperfecthomopolgt10_slop5;GRCh38_lowmappabilityall;GRCh38_nonunique_l100_m2_e1;GRCh38_nonunique_l250_m0_e0;GRCh38_chainSelf;GRCh38_alllowmapandsegdupregions;GRCh38_alldifficultregions;GRCh38_notinalldifficultregions	ZFPM2-AS1;ZFPM2-AS1;ZFPM2-AS1;ZFPM2-AS1-SLC16A14P1	ENSG00000251003;ENSG00000251003;ENSG00000251003;ENSG00000251003-ENSG00000213708	transcript;transcript;transcript;intergenic_region	ENST00000524045.6;ENST00000524045.6;ENST00000524045.6;ENSG00000251003-ENSG00000213708	pseudogene;pseudogene;pseudogene;.	HIGH;HIGH;MODIFIER;MODIFIER	exon_loss_variant;exon_loss_variant&stop_lost;upstream_gene_variant;intergenic_region	.	.	.	.	.	.	.	.	.	.	.	.	CTCF Binding Site;Promoter;Open chromatin	Transcription Start Site;Transcription Start Site;Transcription Start Site;Transcription Start Site	.
8	106195651	Sniffles2.INS.4C83M7	N	<INS:312>	INS	INS	312	75.72	66.328	888	882	6	0.00676	known	0.545	0.455	common	0.0954	0.559	0.806	0.671	0.79	0.549	0.097	0.563	0.806	0.675	0.79	0.246	0.314	0.212	0.0762	0.494	0.249	0.396	0.212	0.107	0.494	0.549	0.937	0.942	0.92	0.942	0.671	0.674	0.95	confident	GRCh38_SimpleRepeat_homopolymer_4to6_slop5;GRCh38_notinalldifficultregions	ZFPM2-AS1-SLC16A14P1	ENSG00000251003-ENSG00000213708	intergenic_region	ENSG00000251003-ENSG00000213708	.	MODIFIER	intergenic_region	.	.	.	.	.	.	.	.	.	.	.	.	.	.	.
8	106212206	Sniffles2.INS.4C8DM7	N	<INS:123>	INS	INS	123	126.063	473.614	888	854	34	0.0383	novel	0.00169	0.00169	rare	0.00622	0	0	0	0	0.00176	0.00649	0	0	0	0	1	1	1	1	1	1	1	1	1	1	0.00169	1	1	1	0.847	6.04e-05	0.000103	0.53	confident	GRCh38_SimpleRepeat_homopolymer_4to6_slop5;GRCh38_notinalldifficultregions	SLC16A14P1;ZFPM2-AS1-SLC16A14P1	ENSG00000213708;ENSG00000251003-ENSG00000213708	transcript;intergenic_region	ENST00000506846.3;ENSG00000251003-ENSG00000213708	unprocessed_pseudogene;.	MODIFIER;MODIFIER	upstream_gene_variant;intergenic_region	.	.	.	.	.	.	.	.	.	.	.	.	.	.	.
8	106217835	Sniffles2.INS.4C8CM7	N	<INS:286>	INS	INS	286	110.625	143.963	888	864	24	0.027	known	0.109	0.109	common	0.239	0.0938	0.00893	0.0915	0.0526	0.111	0.245	0.0985	0.00898	0.0932	0.0518	1	0.352	1	0.366	1	0.86	0.618	1	0.365	1	0.0997	0.93	0.742	0.742	0.804	0.108	0.105	0.908	confident	GRCh38_notinalldifficultregions	SLC16A14P1;SLC16A14P1-ENSG00000254021	ENSG00000213708;ENSG00000213708-ENSG00000254021	transcript;intergenic_region	ENST00000506846.3;ENSG00000213708-ENSG00000254021	unprocessed_pseudogene;.	MODIFIER;MODIFIER	downstream_gene_variant;intergenic_region	.	.	.	.	.	.	.	.	.	.	.	.	Open chromatin	.	.
8	106221988	Sniffles2.DEL.4C97M7	N	<DEL:-74>	DEL	DEL	-74	306.998	174.557	888	862	26	0.0293	novel	0.0191	0.0191	low_frequency	0.0622	0.0104	0.00298	0	0	0.0197	0.0641	0.0107	0.00303	0	0	0.226	1	1	1	1	0.236	1	1	1	1	0.0124	0.962	0.281	0.281	0.556	0.00235	0.00316	0.697	confident	GRCh38_notinalldifficultregions	SLC16A14P1;SLC16A14P1-ENSG00000254021	ENSG00000213708;ENSG00000213708-ENSG00000254021	transcript;intergenic_region	ENST00000506846.3;ENSG00000213708-ENSG00000254021	unprocessed_pseudogene;.	MODIFIER;MODIFIER	downstream_gene_variant;intergenic_region	.	.	.	.	.	.	.	.	.	.	.	.	.	.	.
8	106221994	Sniffles2.DEL.4C99M7	N	<DEL:-1739>	DEL	DEL	-1739	303.69	129.339	888	861	27	0.0304	known	0.00169	0.00169	rare	0.00622	0	0	0	0	0.00174	0.00644	0	0	0	0	1	1	1	1	1	1	1	1	1	1	0.00225	0.992	0	0	0.664	1.84e-05	7.89e-05	0.267	confident	GRCh38_gclt25orgt65_slop50;GRCh38_AllHomopolymers_gt6bp_imperfectgt10bp_slop5;GRCh38_AllTandemRepeatsandHomopolymers_slop5;GRCh38_allTandemRepeats;GRCh38_SimpleRepeat_homopolymer_7to11_slop5;GRCh38_SimpleRepeat_homopolymer_4to6_slop5;GRCh38_AllTandemRepeats_lt51bp_slop5;GRCh38_SimpleRepeat_imperfecthomopolgt10_slop5;GRCh38_alldifficultregions;GRCh38_notinalldifficultregions	SLC16A14P1;SLC16A14P1-ENSG00000254021	ENSG00000213708;ENSG00000213708-ENSG00000254021	transcript;intergenic_region	ENST00000506846.3;ENSG00000213708-ENSG00000254021	unprocessed_pseudogene;.	MODIFIER;MODIFIER	downstream_gene_variant;intergenic_region	.	.	.	.	.	.	.	.	.	.	.	.	.	.	.
8	106222724	Sniffles2.DEL.4C98M7	N	<DEL:-1023>	DEL	DEL	-1023	133.867	133.388	888	869	19	0.0214	known	0.0203	0.0203	low_frequency	0.0685	0.0104	0	0	0	0.0207	0.0702	0.0106	0	0	0	0.0858	1	1	1	1	0.0912	1	1	1	1	0.0135	0.958	0.273	0.273	0.54	0.00245	0.00341	0.679	confident	GRCh38_gclt25orgt65_slop50;GRCh38_AllHomopolymers_gt6bp_imperfectgt10bp_slop5;GRCh38_AllTandemRepeatsandHomopolymers_slop5;GRCh38_allTandemRepeats;GRCh38_SimpleRepeat_homopolymer_4to6_slop5;GRCh38_AllTandemRepeats_lt51bp_slop5;GRCh38_SimpleRepeat_imperfecthomopolgt10_slop5;GRCh38_alldifficultregions;GRCh38_notinalldifficultregions	SLC16A14P1-ENSG00000254021	ENSG00000213708-ENSG00000254021	intergenic_region	ENSG00000213708-ENSG00000254021	.	MODIFIER	intergenic_region	.	.	.	.	.	.	.	.	.	.	.	.	.	.	.
8	106226893	Sniffles2.INS.4C8EM7	N	<INS:72>	INS	INS	72	148.723	328.658	888	856	32	0.036	novel	0.00507	0.00507	low_frequency	0.0187	0	0	0	0	0.00526	0.0194	0	0	0	0	1	1	1	1	1	1	1	1	1	1	0.00113	0.988	0	0	0.345	5.94e-05	0.000252	0.175	difficult	GRCh38_gclt25orgt65_slop50;GRCh38_AllTandemRepeats_51to200bp_slop5;GRCh38_AllTandemRepeatsandHomopolymers_slop5;GRCh38_AllTandemRepeats_gt100bp_slop5;GRCh38_allTandemRepeats;GRCh38_alldifficultregions	SLC16A14P1-ENSG00000254021	ENSG00000213708-ENSG00000254021	intergenic_region	ENSG00000213708-ENSG00000254021	.	MODIFIER	intergenic_region	.	.	.	.	.	.	.	.	.	.	.	.	.	.	.
8	106241756	Sniffles2.INS.4C92M7	N	<INS:59>	INS	INS	59	143.183	467.091	888	868	20	0.0225	novel	0.00113	0.00113	rare	0	0	0	0.0061	0	0.00115	0	0	0	0.00614	0	1	1	1	1	1	1	1	1	1	1	0.000563	0.997	0	0	0.739	8.91e-05	0.000148	0.493	confident	GRCh38_notinalldifficultregions	SLC16A14P1-ENSG00000254021	ENSG00000213708-ENSG00000254021	intergenic_region	ENSG00000213708-ENSG00000254021	.	MODIFIER	intergenic_region	.	.	.	.	.	.	.	.	.	.	.	.	.	.	.
8	106313505	Sniffles2.INV.4CAFM7	N	<INV:112>	INV	OTHER	112	161.925	398.415	888	868	20	0.0225	novel	0.00113	0.00113	rare	0	0	0	0	0.00585	0.00115	0	0	0	0	0.00614	1	1	1	1	1	1	1	1	1	1	0.000563	0.997	0	0	0.491	1.43e-05	0.000252	0.182	confident	GRCh38_AllHomopolymers_gt6bp_imperfectgt10bp_slop5;GRCh38_AllTandemRepeatsandHomopolymers_slop5;GRCh38_SimpleRepeat_homopolymer_7to11_slop5;GRCh38_SimpleRepeat_homopolymer_4to6_slop5;GRCh38_SimpleRepeat_imperfecthomopolgt10_slop5;GRCh38_alldifficultregions;GRCh38_notinalldifficultregions	OXR1	ENSG00000164830	gene_variant	ENSG00000164830	.	MODIFIER	intragenic_variant	.	.	.	.	.	.	.	.	.	.	.	.	.	.	.
8	106340773	Sniffles2.INS.4CA7M7	N	<INS:73>	INS	INS	73	135.613	446.181	888	863	25	0.0282	novel	0.00113	0.00113	rare	0.00208	0	0	0	0.00292	0.00116	0.00214	0	0	0	0.00307	1	1	1	1	1	1	1	1	1	1	0.000563	0.997	0	0	0.514	1.02e-05	0.000133	0.27	confident	GRCh38_SimpleRepeat_homopolymer_4to6_slop5;GRCh38_notinalldifficultregions	OXR1	ENSG00000164830	gene_variant	ENSG00000164830	.	MODIFIER	intragenic_variant	.	.	.	.	.	.	.	.	.	.	.	.	.	.	.
8	106358891	Sniffles2.INS.4CA8M7	N	<INS:50>	INS	INS	50	159.247	240.021	888	861	27	0.0304	novel	0.0135	0.0135	low_frequency	0.0436	0.00694	0	0	0.00292	0.0139	0.0451	0.00699	0	0	0.00303	0.366	1	1	1	1	0.376	1	1	1	1	0.0113	0.982	0.522	0.522	0.676	0.000945	0.00137	0.623	difficult	GRCh38_gclt25orgt65_slop50;GRCh38_AllTandemRepeats_51to200bp_slop5;GRCh38_AllTandemRepeatsandHomopolymers_slop5;GRCh38_AllTandemRepeats_gt100bp_slop5;GRCh38_allTandemRepeats;GRCh38_alldifficultregions	OXR1	ENSG00000164830	gene_variant	ENSG00000164830	.	MODIFIER	intragenic_variant	.	.	.	.	.	.	.	.	.	.	.	.	.	.	.
8	106380197	Sniffles2.INS.4CA9M7	N	<INS:320>	INS	INS	320	128.779	265.336	888	865	23	0.0259	known	0.0298	0.0298	low_frequency	0.0913	0.0139	0	0.0152	0	0.0306	0.094	0.0142	0	0.0155	0	0.427	1	1	0.0304	1	0.436	1	1	0.031	1	0.0332	0.982	0.878	0.878	0.847	0.00562	0.00901	0.569	difficult	GRCh38_gclt25orgt65_slop50;GRCh38_alldifficultregions	OXR1	ENSG00000164830	gene_variant	ENSG00000164830	.	MODIFIER	intragenic_variant	.	.	.	.	.	.	.	.	.	.	.	.	.	.	.
8	106452883	Sniffles2.INS.4CB7M7	N	<INS:329>	INS	INS	329	115.978	121.388	888	869	19	0.0214	known	0.0434	0.0434	low_frequency	0.0436	0.0833	0	0.0732	0.0234	0.0437	0.0426	0.0839	0	0.0755	0.024	1	0.247	1	0.596	0.0803	1	0.25	1	1	0.0822	0.0456	0.965	0.795	0.795	0.793	0.0804	0.0763	0.9	confident	GRCh38_SimpleRepeat_homopolymer_4to6_slop5;GRCh38_notinalldifficultregions	OXR1	ENSG00000164830	transcript	ENST00000442977.6	protein_coding	MODIFIER	intron_variant	OXR1	ENSG00000164830	transcript	ENST00000442977.6	protein_coding	MODIFIER	intron_variant	.	.	.	.	.	.	.	.
8	106476020	Sniffles2.INS.4CB8M7	N	<INS:315>	INS	INS	315	97.361	90.195	888	864	24	0.027	known	0.0495	0.0495	low_frequency	0.174	0.0104	0	0.00305	0	0.0509	0.18	0.0106	0	0.00309	0	0.5	1	1	1	1	0.506	1	1	1	1	0.0484	0.993	0.949	0.949	0.951	0.00344	0.00374	0.906	confident	GRCh38_notinalldifficultregions	OXR1	ENSG00000164830	transcript	ENST00000442977.6	protein_coding	MODIFIER	intron_variant	OXR1	ENSG00000164830	transcript	ENST00000442977.6	protein_coding	MODIFIER	intron_variant	.	.	.	.	.	.	.	.
8	106484135	Sniffles2.DEL.4CBBM7	N	<DEL:-3244>	DEL	DEL	-3244	0.316	0.316	888	865	23	0.0259	known	0.00732	0.00732	low_frequency	0	0	0.0387	0	0	0.00751	0	0	0.0392	0	0	1	1	0.000664	1	1	1	1	0.000688	1	1	0.00845	0.991	0.7	0.7	0.687	0.000344	0.000797	0.395	confident	GRCh38_gclt25orgt65_slop50;GRCh38_AllHomopolymers_gt6bp_imperfectgt10bp_slop5;GRCh38_AllTandemRepeats_51to200bp_slop5;GRCh38_AllTandemRepeatsandHomopolymers_slop5;GRCh38_SimpleRepeat_homopolymer_gt11_slop5;GRCh38_SimpleRepeat_diTR_11to50_slop5;GRCh38_allTandemRepeats;GRCh38_SimpleRepeat_homopolymer_7to11_slop5;GRCh38_SimpleRepeat_homopolymer_4to6_slop5;GRCh38_AllTandemRepeats_lt51bp_slop5;GRCh38_SimpleRepeat_imperfecthomopolgt20_slop5;GRCh38_SimpleRepeat_imperfecthomopolgt10_slop5;GRCh38_lowmappabilityall;GRCh38_nonunique_l100_m2_e1;GRCh38_alllowmapandsegdupregions;GRCh38_alldifficultregions;GRCh38_notinalldifficultregions	OXR1	ENSG00000164830	transcript	ENST00000442977.6	protein_coding	MODIFIER	intron_variant	OXR1	ENSG00000164830	transcript	ENST00000442977.6	protein_coding	MODIFIER	intron_variant	.	.	.	.	.	.	.	.
8	106487759	Sniffles2.DEL.4CBCM7	N	<DEL:-50>	DEL	DEL	-50	190.319	193.495	888	873	15	0.0169	novel	0.00788	0.00788	low_frequency	0	0	0.0417	0	0	0.00802	0	0	0.0422	0	0	1	1	0.00114	1	1	1	1	0.00119	1	1	0.00845	0.99	0.636	0.636	0.684	0.000383	0.000874	0.413	difficult	GRCh38_SimpleRepeat_homopolymer_4to6_slop5;GRCh38_lowmappabilityall;GRCh38_nonunique_l100_m2_e1;GRCh38_alllowmapandsegdupregions;GRCh38_alldifficultregions	OXR1	ENSG00000164830	transcript	ENST00000442977.6	protein_coding	MODIFIER	intron_variant	OXR1	ENSG00000164830	transcript	ENST00000442977.6	protein_coding	MODIFIER	intron_variant	.	.	.	.	.	.	.	.
8	106498866	Sniffles2.DEL.4CC4M7	N	<DEL:-325>	DEL	DEL	-325	114.27	133.182	888	877	11	0.0124	known	0.6	0.4	common	0.736	0.66	0.306	0.701	0.547	0.607	0.749	0.664	0.309	0.706	0.553	0.74	0.583	0.467	0.358	0.0442	0.863	0.573	0.465	0.456	0.0612	0.603	0.927	0.937	0.924	0.904	0.71	0.714	0.933	confident	GRCh38_gclt25orgt65_slop50;GRCh38_AllHomopolymers_gt6bp_imperfectgt10bp_slop5;GRCh38_AllTandemRepeatsandHomopolymers_slop5;GRCh38_SimpleRepeat_homopolymer_gt11_slop5;GRCh38_SimpleRepeat_homopolymer_gt20_slop5;GRCh38_SimpleRepeat_homopolymer_4to6_slop5;GRCh38_SimpleRepeat_imperfecthomopolgt20_slop5;GRCh38_SimpleRepeat_imperfecthomopolgt10_slop5;GRCh38_lowmappabilityall;GRCh38_nonunique_l100_m2_e1;GRCh38_nonunique_l250_m0_e0;GRCh38_alllowmapandsegdupregions;GRCh38_alldifficultregions;GRCh38_notinalldifficultregions	OXR1	ENSG00000164830	transcript	ENST00000442977.6	protein_coding	MODIFIER	intron_variant	OXR1	ENSG00000164830	transcript	ENST00000442977.6	protein_coding	MODIFIER	intron_variant	.	.	.	.	.	.	.	.
8	106520219	Sniffles2.DEL.4CC5M7	N	<DEL:-73>	DEL	DEL	-73	39.061	208.623	888	876	12	0.0135	novel	0.301	0.301	common	0.436	0.271	0.384	0.183	0.167	0.304	0.439	0.273	0.388	0.183	0.171	0.896	1	0.744	0.433	0.788	0.896	1	0.743	0.433	1	0.287	0.811	0.719	0.719	0.756	0.165	0.168	0.891	difficult	GRCh38_AllTandemRepeats_51to200bp_slop5;GRCh38_AllTandemRepeatsandHomopolymers_slop5;GRCh38_AllTandemRepeats_gt100bp_slop5;GRCh38_allTandemRepeats;GRCh38_SimpleRepeat_homopolymer_4to6_slop5;GRCh38_alldifficultregions	OXR1-AS1;OXR1	ENSG00000253582;ENSG00000164830	transcript;transcript	ENST00000518591.1;ENST00000442977.6	pseudogene;protein_coding	MODIFIER;MODIFIER	downstream_gene_variant;intron_variant	OXR1	ENSG00000164830	transcript	ENST00000442977.6	protein_coding	MODIFIER	intron_variant	.	.	.	.	.	.	.	.
8	106635452	Sniffles2.INS.4CD6M7	N	<INS:101>	INS	INS	101	137.419	517.557	888	864	24	0.027	novel	0.00113	0.00113	rare	0.00208	0	0	0	0.00292	0.00116	0.00215	0	0	0	0.00303	1	1	1	1	1	1	1	1	1	1	0	0.998	0	0	0.228	6.15e-06	3.05e-05	0.185	difficult	GRCh38_AllHomopolymers_gt6bp_imperfectgt10bp_slop5;GRCh38_AllTandemRepeatsandHomopolymers_slop5;GRCh38_SimpleRepeat_homopolymer_4to6_slop5;GRCh38_SimpleRepeat_imperfecthomopolgt10_slop5;GRCh38_alldifficultregions	OXR1;OXR1-AS1	ENSG00000164830;ENSG00000253582	transcript;transcript	ENST00000442977.6;ENST00000518591.1	protein_coding;pseudogene	MODIFIER;MODIFIER	intron_variant;intron_variant	OXR1	ENSG00000164830	transcript	ENST00000442977.6	protein_coding	MODIFIER	intron_variant	.	.	.	.	.	.	.	.
8	106645011	Sniffles2.DEL.4CDBM7	N	<DEL:-1454>	DEL	DEL	-1454	215.929	332.554	888	863	25	0.0282	known	0.00113	0.00113	rare	0.00415	0	0	0	0	0.00116	0.00426	0	0	0	0	1	1	1	1	1	1	1	1	1	1	0	0.998	0	0	0.0568	3.07e-05	7.61e-05	0.306	confident	GRCh38_gclt25orgt65_slop50;GRCh38_AllHomopolymers_gt6bp_imperfectgt10bp_slop5;GRCh38_AllTandemRepeatsandHomopolymers_slop5;GRCh38_SimpleRepeat_triTR_15to50_slop5;GRCh38_allTandemRepeats;GRCh38_SimpleRepeat_homopolymer_7to11_slop5;GRCh38_SimpleRepeat_homopolymer_4to6_slop5;GRCh38_AllTandemRepeats_lt51bp_slop5;GRCh38_SimpleRepeat_imperfecthomopolgt10_slop5;GRCh38_alldifficultregions;GRCh38_notinalldifficultregions	OXR1;OXR1-AS1	ENSG00000164830;ENSG00000253582	transcript;transcript	ENST00000442977.6;ENST00000518591.1	protein_coding;pseudogene	MODIFIER;MODIFIER	intron_variant;intron_variant	OXR1	ENSG00000164830	transcript	ENST00000442977.6	protein_coding	MODIFIER	intron_variant	.	.	.	.	.	.	.	.
8	106704131	Sniffles2.INS.4CE9M7	N	<INS:54>	INS	INS	54	199.167	411.302	888	865	23	0.0259	novel	0.00394	0.00394	rare	0.0145	0	0	0	0	0.00405	0.0151	0	0	0	0	1	1	1	1	1	1	1	1	1	1	0.00169	0.989	0	0	0.536	4.71e-05	0.000233	0.202	confident	GRCh38_notinalldifficultregions	OXR1	ENSG00000164830	transcript	ENST00000442977.6	protein_coding	MODIFIER	intron_variant	OXR1	ENSG00000164830	transcript	ENST00000442977.6	protein_coding	MODIFIER	intron_variant	.	.	.	.	.	.	.	.
8	106708920	Sniffles2.INS.4CEAM7	N	<INS:334>	INS	INS	334	154.027	266.924	888	869	19	0.0214	known	0.0242	0.0242	low_frequency	0.083	0.0104	0	0	0	0.0247	0.084	0.0105	0	0	0	0.67	1	1	1	1	0.673	1	1	1	1	0.0208	0.982	0.732	0.732	0.73	0.00134	0.00195	0.626	confident	GRCh38_SimpleRepeat_homopolymer_4to6_slop5;GRCh38_notinalldifficultregions	OXR1	ENSG00000164830	transcript	ENST00000442977.6	protein_coding	MODIFIER	intron_variant	OXR1	ENSG00000164830	transcript	ENST00000442977.6	protein_coding	MODIFIER	intron_variant	.	.	.	.	.	.	.	.
8	106716328	Sniffles2.DEL.4CF0M7	N	<DEL:-330>	DEL	DEL	-330	107.596	88.896	888	882	6	0.00676	known	0.608	0.392	common	0.741	0.483	0.664	0.54	0.538	0.61	0.742	0.483	0.662	0.543	0.545	0.239	0.0127	0.0854	0.529	0.646	0.18	0.0127	0.118	0.531	0.756	0.617	0.891	0.892	0.872	0.868	0.557	0.552	0.942	confident	GRCh38_gclt25orgt65_slop50;GRCh38_AllHomopolymers_gt6bp_imperfectgt10bp_slop5;GRCh38_AllTandemRepeatsandHomopolymers_slop5;GRCh38_SimpleRepeat_homopolymer_gt11_slop5;GRCh38_SimpleRepeat_homopolymer_gt20_slop5;GRCh38_SimpleRepeat_homopolymer_4to6_slop5;GRCh38_SimpleRepeat_imperfecthomopolgt20_slop5;GRCh38_SimpleRepeat_imperfecthomopolgt10_slop5;GRCh38_lowmappabilityall;GRCh38_nonunique_l100_m2_e1;GRCh38_alllowmapandsegdupregions;GRCh38_alldifficultregions;GRCh38_notinalldifficultregions	OXR1	ENSG00000164830	transcript	ENST00000442977.6	protein_coding	MODIFIER	intron_variant	OXR1	ENSG00000164830	transcript	ENST00000442977.6	protein_coding	MODIFIER	intron_variant	Neutrophil_count	6e-10	.	NR	32888493	.	.	.
8	106771138	Sniffles2.DEL.4CF4M7	N	<DEL:-4664>	DEL	DEL	-4664	0	0	888	874	14	0.0158	known	0.00169	0.00169	rare	0	0	0	0.00915	0	0.00172	0	0	0	0.0092	0	1	1	1	1	1	1	1	1	1	1	0	0.997	0	0	0.182	0.00162	0.00236	0.604	confident	GRCh38_gclt25orgt65_slop50;GRCh38_AllHomopolymers_gt6bp_imperfectgt10bp_slop5;GRCh38_AllTandemRepeats_51to200bp_slop5;GRCh38_AllTandemRepeatsandHomopolymers_slop5;GRCh38_SimpleRepeat_homopolymer_gt11_slop5;GRCh38_SimpleRepeat_triTR_15to50_slop5;GRCh38_SimpleRepeat_homopolymer_gt20_slop5;GRCh38_allTandemRepeats;GRCh38_SimpleRepeat_homopolymer_7to11_slop5;GRCh38_SimpleRepeat_homopolymer_4to6_slop5;GRCh38_AllTandemRepeats_lt51bp_slop5;GRCh38_SimpleRepeat_imperfecthomopolgt20_slop5;GRCh38_SimpleRepeat_quadTR_20to50_slop5;GRCh38_SimpleRepeat_imperfecthomopolgt10_slop5;GRCh38_lowmappabilityall;GRCh38_nonunique_l100_m2_e1;GRCh38_alllowmapandsegdupregions;GRCh38_alldifficultregions;GRCh38_notinalldifficultregions	ABRA;ABRA-ENSG00000275905	ENSG00000174429;ENSG00000174429-ENSG00000275905	transcript;intergenic_region	ENST00000311955.4;ENSG00000174429-ENSG00000275905	protein_coding;.	MODIFIER;MODIFIER	upstream_gene_variant;intergenic_region	.	.	.	.	.	.	.	Insomnia	1e-09	0.009	.	35835914	Open chromatin	.	.
8	106789055	Sniffles2.INS.4CEEM7	N	<INS:110>	INS	INS	110	44.155	108.905	888	863	25	0.0282	novel	0.0146	0.0146	low_frequency	0.0311	0.0139	0.00298	0.0061	0.0117	0.0151	0.0318	0.0141	0.00301	0.00629	0.0125	1	1	1	1	1	1	1	1	1	1	0.00845	0.957	0.0385	0.0385	0.429	0.00764	0.0142	0.552	difficult	GRCh38_allOtherDifficultregions;GRCh38_population_CNV_FP_regions;GRCh38_alldifficultregions	ABRA-ENSG00000275905	ENSG00000174429-ENSG00000275905	intergenic_region	ENSG00000174429-ENSG00000275905	.	MODIFIER	intergenic_region	.	.	.	.	.	.	.	.	.	.	.	.	.	.	.
8	106792359	Sniffles2.DEL.4CF7M7	N	<DEL:-62>	DEL	DEL	-62	70.581	414.76	888	871	17	0.0191	novel	0.0186	0.0186	low_frequency	0.0415	0.0208	0.00298	0.00305	0.0146	0.0189	0.0417	0.021	0.00303	0.00314	0.0152	1	1	1	1	1	1	1	1	1	1	0.013	0.937	0	0	0.507	0.00769	0.013	0.576	difficult	GRCh38_SimpleRepeat_homopolymer_4to6_slop5;GRCh38_allOtherDifficultregions;GRCh38_population_CNV_FP_regions;GRCh38_alldifficultregions	ABRA-ENSG00000275905	ENSG00000174429-ENSG00000275905	intergenic_region	ENSG00000174429-ENSG00000275905	.	MODIFIER	intergenic_region	.	.	.	.	.	.	.	.	.	.	.	.	.	.	.
8	106845101	Sniffles2.DEL.4D03M7	N	<DEL:-4831>	DEL	DEL	-4831	148.551	3.972	888	859	29	0.0327	known	0.0253	0.0253	low_frequency	0.0892	0.00694	0	0	0	0.0256	0.0897	0.00725	0	0	0	0.000875	1	1	1	1	0.00501	1	1	1	1	0.0169	0.971	0.447	0.447	0.628	0.00169	0.00218	0.679	confident	GRCh38_gclt25orgt65_slop50;GRCh38_AllHomopolymers_gt6bp_imperfectgt10bp_slop5;GRCh38_AllTandemRepeatsandHomopolymers_slop5;GRCh38_SimpleRepeat_homopolymer_gt11_slop5;GRCh38_SimpleRepeat_diTR_11to50_slop5;GRCh38_allTandemRepeats;GRCh38_SimpleRepeat_homopolymer_7to11_slop5;GRCh38_SimpleRepeat_homopolymer_4to6_slop5;GRCh38_AllTandemRepeats_lt51bp_slop5;GRCh38_SimpleRepeat_imperfecthomopolgt10_slop5;GRCh38_alldifficultregions;GRCh38_notinalldifficultregions	ABRA-ENSG00000275905	ENSG00000174429-ENSG00000275905	intergenic_region	ENSG00000174429-ENSG00000275905	.	MODIFIER	intergenic_region	.	.	.	.	.	.	.	.	.	.	.	.	CTCF Binding Site;Enhancer;Open chromatin;CTCF Binding Site	.	.
8	106850074	Sniffles2.INS.4CFCM7	N	<INS:92>	INS	INS	92	129.506	470.241	888	858	30	0.0338	known	0.00113	0.00113	rare	0.00415	0	0	0	0	0.00117	0.00431	0	0	0	0	1	1	1	1	1	1	1	1	1	1	0	0.998	0	0	0.142	1.84e-05	8.19e-05	0.222	confident	GRCh38_notinalldifficultregions	ABRA-ENSG00000275905	ENSG00000174429-ENSG00000275905	intergenic_region	ENSG00000174429-ENSG00000275905	.	MODIFIER	intergenic_region	.	.	.	.	.	.	.	.	.	.	.	.	.	.	.
8	106888611	Sniffles2.INS.4CFEM7	N	<INS:82>	INS	INS	82	95.319	502.035	888	860	28	0.0315	novel	0.00113	0.00113	rare	0.00208	0	0	0	0.00292	0.00116	0.00217	0	0	0	0.00303	1	1	1	1	1	1	1	1	1	1	0	0.998	0	0	0.231	3.07e-06	5.84e-05	0.0906	difficult	GRCh38_AllTandemRepeats_51to200bp_slop5;GRCh38_AllTandemRepeatsandHomopolymers_slop5;GRCh38_SimpleRepeat_diTR_11to50_slop5;GRCh38_allTandemRepeats;GRCh38_alldifficultregions	ABRA-ENSG00000275905	ENSG00000174429-ENSG00000275905	intergenic_region	ENSG00000174429-ENSG00000275905	.	MODIFIER	intergenic_region	.	.	.	.	.	.	.	.	.	.	.	.	.	.	.
8	106894519	Sniffles2.INS.4CFFM7	N	<INS:100>	INS	INS	100	165.295	202.305	888	863	25	0.0282	known	0.00619	0.00619	low_frequency	0.0124	0.0139	0	0.00305	0	0.00637	0.0129	0.0142	0	0.00316	0	1	1	1	1	1	1	1	1	1	1	0.00563	0.997	0.818	0.818	0.931	0.00357	0.00356	0.999	difficult	GRCh38_gclt25orgt65_slop50;GRCh38_AllTandemRepeatsandHomopolymers_slop5;GRCh38_AllTandemRepeats_gt100bp_slop5;GRCh38_allTandemRepeats;GRCh38_AllTandemRepeats_201to10000bp_slop5;GRCh38_alldifficultregions	ABRA-ENSG00000275905	ENSG00000174429-ENSG00000275905	intergenic_region	ENSG00000174429-ENSG00000275905	.	MODIFIER	intergenic_region	.	.	.	.	.	.	.	.	.	.	.	.	.	.	.
8	106914014	Sniffles2.INS.4D0CM7	N	<INS:162>	INS	INS	162	137.967	288.431	888	869	19	0.0214	known	0.00169	0.00169	rare	0.00415	0	0	0	0.00292	0.00173	0.00424	0	0	0	0.00305	1	1	1	1	1	1	1	1	1	1	0.000563	0.998	0.333	0.333	0.474	6.66e-05	0.000183	0.238	difficult	GRCh38_AllTandemRepeats_51to200bp_slop5;GRCh38_AllTandemRepeatsandHomopolymers_slop5;GRCh38_AllTandemRepeats_gt100bp_slop5;GRCh38_allTandemRepeats;GRCh38_alldifficultregions	ABRA-ENSG00000275905	ENSG00000174429-ENSG00000275905	intergenic_region	ENSG00000174429-ENSG00000275905	.	MODIFIER	intergenic_region	.	.	.	.	.	.	.	.	.	.	.	.	.	.	.
8	107015092	Sniffles2.INS.4D1BM7	N	<INS:144>	INS	INS	144	151.682	257.125	888	868	20	0.0225	novel	0.00225	0.00225	rare	0	0	0.0119	0	0	0.0023	0	0	0.0121	0	0	1	1	1	1	1	1	1	1	1	1	0.00225	1	1	1	0.733	0.000144	0.00058	0.235	confident	GRCh38_SimpleRepeat_homopolymer_4to6_slop5;GRCh38_notinalldifficultregions	ENSG00000275905-ENSG00000287289	ENSG00000275905-ENSG00000287289	intergenic_region	ENSG00000275905-ENSG00000287289	.	MODIFIER	intergenic_region	.	.	.	.	.	.	.	.	.	.	.	.	.	.	.
8	107033350	Sniffles2.INS.4D1CM7	N	<INS:119>	INS	INS	119	51.144	125.062	888	874	14	0.0158	known	0.119	0.119	common	0.178	0.0833	0.116	0.0732	0.111	0.121	0.184	0.0845	0.118	0.0736	0.112	0.515	1	0.0117	0.00514	1	0.662	1	0.0124	0.00526	1	0.12	0.971	0.931	0.931	0.909	0.0609	0.0606	0.967	confident	GRCh38_SimpleRepeat_homopolymer_4to6_slop5;GRCh38_notinalldifficultregions	ENSG00000275905-ENSG00000287289	ENSG00000275905-ENSG00000287289	intergenic_region	ENSG00000275905-ENSG00000287289	.	MODIFIER	intergenic_region	.	.	.	.	.	.	.	.	.	.	.	.	.	.	.
8	107053613	Sniffles2.INS.4D1DM7	N	<INS:89>	INS	INS	89	130.336	246.809	888	862	26	0.0293	novel	0.00113	0.00113	rare	0	0	0.00595	0	0	0.00116	0	0	0.0061	0	0	1	1	1	1	1	1	1	1	1	1	0.000563	0.997	0	0	0.309	1.02e-05	5.56e-05	0.11	confident	GRCh38_notinalldifficultregions	ENSG00000275905-ENSG00000287289	ENSG00000275905-ENSG00000287289	intergenic_region	ENSG00000275905-ENSG00000287289	.	MODIFIER	intergenic_region	.	.	.	.	.	.	.	.	.	.	.	.	.	.	.
8	107099598	Sniffles2.DEL.4D30M7	N	<DEL:-55>	DEL	DEL	-55	58.074	262.803	888	857	31	0.0349	novel	0.0388	0.0388	low_frequency	0.108	0.0278	0	0.0061	0.0205	0.0397	0.11	0.0286	0	0.00629	0.0215	0.168	0.095	1	1	1	0.167	0.0977	1	1	1	0.0293	0.962	0.603	0.603	0.76	0.00879	0.0103	0.754	difficult	GRCh38_AllTandemRepeats_51to200bp_slop5;GRCh38_AllTandemRepeatsandHomopolymers_slop5;GRCh38_AllTandemRepeats_gt100bp_slop5;GRCh38_allTandemRepeats;GRCh38_SimpleRepeat_homopolymer_4to6_slop5;GRCh38_lowmappabilityall;GRCh38_nonunique_l100_m2_e1;GRCh38_alllowmapandsegdupregions;GRCh38_alldifficultregions	ENSG00000275905-ENSG00000287289	ENSG00000275905-ENSG00000287289	intergenic_region	ENSG00000275905-ENSG00000287289	.	MODIFIER	intergenic_region	.	.	.	.	.	.	.	.	.	.	.	.	.	.	.
8	107107988	Sniffles2.DEL.4D31M7	N	<DEL:-322>	DEL	DEL	-322	105.589	147.281	888	883	5	0.00563	known	0.667	0.333	common	0.764	0.656	0.56	0.698	0.614	0.669	0.765	0.661	0.56	0.698	0.621	0.213	0.0664	0.877	0.579	1	0.208	0.0941	0.875	0.579	0.746	0.665	0.961	0.969	0.961	0.963	0.681	0.679	0.961	confident	GRCh38_gclt25orgt65_slop50;GRCh38_AllHomopolymers_gt6bp_imperfectgt10bp_slop5;GRCh38_AllTandemRepeatsandHomopolymers_slop5;GRCh38_SimpleRepeat_homopolymer_gt11_slop5;GRCh38_SimpleRepeat_homopolymer_4to6_slop5;GRCh38_SimpleRepeat_imperfecthomopolgt10_slop5;GRCh38_lowmappabilityall;GRCh38_nonunique_l100_m2_e1;GRCh38_nonunique_l250_m0_e0;GRCh38_alllowmapandsegdupregions;GRCh38_alldifficultregions;GRCh38_notinalldifficultregions	ENSG00000275905-ENSG00000287289	ENSG00000275905-ENSG00000287289	intergenic_region	ENSG00000275905-ENSG00000287289	.	MODIFIER	intergenic_region	.	.	.	.	.	.	.	.	.	.	.	.	.	.	.
8	107110859	Sniffles2.INS.4D2BM7	N	<INS:74>	INS	INS	74	29.041	62.254	888	875	13	0.0146	known	0.323	0.323	common	0.305	0.215	0.393	0.29	0.401	0.327	0.313	0.217	0.395	0.293	0.403	0.0484	0.62	0.747	0.447	0.0388	0.0676	0.471	0.748	0.449	0.0399	0.322	0.919	0.909	0.909	0.913	0.326	0.323	0.964	confident	GRCh38_notinalldifficultregions	ENSG00000275905-ENSG00000287289	ENSG00000275905-ENSG00000287289	intergenic_region	ENSG00000275905-ENSG00000287289	.	MODIFIER	intergenic_region	.	.	.	.	.	.	.	.	.	.	.	.	.	.	.
8	107122789	Sniffles2.DEL.4D32M7	N	<DEL:-1568>	DEL	DEL	-1568	206.763	76.556	888	862	26	0.0293	known	0.0152	0.0152	low_frequency	0.0519	0.00694	0	0	0	0.0157	0.0534	0.00719	0	0	0	0.481	1	1	1	1	0.492	1	1	1	1	0.0163	0.991	0.885	0.885	0.826	0.000744	0.00104	0.713	confident	GRCh38_gclt25orgt65_slop50;GRCh38_AllHomopolymers_gt6bp_imperfectgt10bp_slop5;GRCh38_AllTandemRepeats_51to200bp_slop5;GRCh38_AllTandemRepeatsandHomopolymers_slop5;GRCh38_AllTandemRepeats_gt100bp_slop5;GRCh38_allTandemRepeats;GRCh38_SimpleRepeat_homopolymer_7to11_slop5;GRCh38_SimpleRepeat_homopolymer_4to6_slop5;GRCh38_alldifficultregions;GRCh38_notinalldifficultregions	ENSG00000275905-ENSG00000287289	ENSG00000275905-ENSG00000287289	intergenic_region	ENSG00000275905-ENSG00000287289	.	MODIFIER	intergenic_region	.	.	.	.	.	.	.	.	.	.	.	.	Open chromatin	Transcription Start Site	.
8	107265205	Sniffles2.INS.4D3BM7	N	<INS:254>	INS	INS	254	131.335	423.317	888	855	33	0.0372	known	0.00394	0.00394	rare	0.0124	0.00347	0	0	0	0.00409	0.0132	0.00357	0	0	0	1	1	1	1	1	1	1	1	1	1	0	0.992	0	0	0.0889	0.000153	0.000609	0.245	confident	GRCh38_SimpleRepeat_homopolymer_4to6_slop5;GRCh38_notinalldifficultregions	ANGPT1	ENSG00000154188	transcript	ENST00000517746.6	protein_coding	MODIFIER	intron_variant	ANGPT1	ENSG00000154188	transcript	ENST00000517746.6	protein_coding	MODIFIER	intron_variant	.	.	.	.	.	.	.	.
8	107311198	Sniffles2.INS.4D4CM7	N	<INS:322>	INS	INS	322	126.835	151.236	888	859	29	0.0327	known	0.0214	0.0214	low_frequency	0.0726	0.00694	0	0	0.00292	0.0221	0.0754	0.00719	0	0	0.00305	0.62	1	1	1	1	0.625	1	1	1	1	0.0169	0.971	0.553	0.553	0.702	0.00203	0.00225	0.644	confident	GRCh38_SimpleRepeat_homopolymer_4to6_slop5;GRCh38_notinalldifficultregions	ANGPT1	ENSG00000154188	transcript	ENST00000517746.6	protein_coding	MODIFIER	intron_variant	ANGPT1	ENSG00000154188	transcript	ENST00000517746.6	protein_coding	MODIFIER	intron_variant	.	.	.	.	.	.	.	.
8	107361513	Sniffles2.DEL.4D55M7	N	<DEL:-90>	DEL	DEL	-90	45.316	100.983	888	885	3	0.00338	novel	0.806	0.194	common	0.637	0.858	0.973	0.811	0.833	0.807	0.638	0.858	0.973	0.811	0.835	0.00804	1	1	0.45	0.788	0.0116	1	1	0.45	0.782	0.816	0.892	0.895	0.755	0.824	0.817	0.817	0.893	difficult	GRCh38_gclt25orgt65_slop50;GRCh38_AllTandemRepeatsandHomopolymers_slop5;GRCh38_AllTandemRepeats_gt100bp_slop5;GRCh38_allTandemRepeats;GRCh38_AllTandemRepeats_201to10000bp_slop5;GRCh38_lowmappabilityall;GRCh38_nonunique_l100_m2_e1;GRCh38_alllowmapandsegdupregions;GRCh38_alldifficultregions	ANGPT1	ENSG00000154188	transcript	ENST00000517746.6	protein_coding	MODIFIER	intron_variant	ANGPT1	ENSG00000154188	transcript	ENST00000517746.6	protein_coding	MODIFIER	intron_variant	.	.	.	.	.	.	.	.
8	107361593	Sniffles2.INS.4D4EM7	N	<INS:59>	INS	INS	59	125.739	238.03	888	862	26	0.0293	novel	0.0349	0.0349	low_frequency	0.0934	0.0139	0	0.00305	0.0351	0.036	0.0966	0.0144	0	0.00314	0.0359	0.443	1	1	1	0.181	0.455	1	1	1	0.185	0.0304	0.971	0.707	0.707	0.739	0.0063	0.00714	0.801	difficult	GRCh38_gclt25orgt65_slop50;GRCh38_AllTandemRepeatsandHomopolymers_slop5;GRCh38_AllTandemRepeats_gt100bp_slop5;GRCh38_allTandemRepeats;GRCh38_AllTandemRepeats_201to10000bp_slop5;GRCh38_alldifficultregions	ANGPT1	ENSG00000154188	transcript	ENST00000517746.6	protein_coding	MODIFIER	intron_variant	ANGPT1	ENSG00000154188	transcript	ENST00000517746.6	protein_coding	MODIFIER	intron_variant	.	.	.	.	.	.	.	.
8	107368453	Sniffles2.DEL.4D57M7	N	<DEL:-400>	DEL	DEL	-400	148.162	135.923	888	884	4	0.00451	novel	0.779	0.221	common	0.602	0.868	0.881	0.848	0.786	0.781	0.607	0.868	0.883	0.848	0.786	5.02e-05	0.714	0.258	1	0.259	2.21e-05	0.714	0.245	1	0.259	0.78	0.877	0.883	0.737	0.835	0.808	0.814	0.889	difficult	GRCh38_gclt25orgt65_slop50;GRCh38_AllTandemRepeatsandHomopolymers_slop5;GRCh38_AllTandemRepeats_gt100bp_slop5;GRCh38_allTandemRepeats;GRCh38_AllTandemRepeats_201to10000bp_slop5;GRCh38_lowmappabilityall;GRCh38_nonunique_l100_m2_e1;GRCh38_nonunique_l250_m0_e0;GRCh38_alllowmapandsegdupregions;GRCh38_alldifficultregions	ANGPT1	ENSG00000154188	transcript	ENST00000517746.6	protein_coding	MODIFIER	intron_variant	ANGPT1	ENSG00000154188	transcript	ENST00000517746.6	protein_coding	MODIFIER	intron_variant	.	.	.	.	.	.	.	.
8	107408076	Sniffles2.INS.4D5EM7	N	<INS:195>	INS	INS	195	129.921	234.816	888	868	20	0.0225	known	0.00225	0.00225	rare	0	0.0104	0	0.00305	0	0.0023	0	0.0106	0	0.00316	0	1	0.0104	1	1	1	1	0.0106	1	1	1	0	0.997	0	0	0.132	0.000937	0.00278	0.364	difficult	GRCh38_AllHomopolymers_gt6bp_imperfectgt10bp_slop5;GRCh38_AllTandemRepeatsandHomopolymers_slop5;GRCh38_SimpleRepeat_homopolymer_7to11_slop5;GRCh38_SimpleRepeat_homopolymer_4to6_slop5;GRCh38_SimpleRepeat_imperfecthomopolgt10_slop5;GRCh38_alldifficultregions	ANGPT1	ENSG00000154188	transcript	ENST00000517746.6	protein_coding	MODIFIER	intron_variant	ANGPT1	ENSG00000154188	transcript	ENST00000517746.6	protein_coding	MODIFIER	intron_variant	.	.	.	.	.	Enhancer	.	.
8	107442862	Sniffles2.INS.4D60M7	N	<INS:81>	INS	INS	81	129.244	499.467	888	856	32	0.036	novel	0.00169	0.00169	rare	0	0.00694	0.00298	0	0	0.00175	0	0.00709	0.00307	0	0	1	1	1	1	1	1	1	1	1	1	0.000563	0.998	0.333	0.333	0.403	0.00123	0.00292	0.406	confident	GRCh38_SimpleRepeat_homopolymer_4to6_slop5;GRCh38_notinalldifficultregions	ANGPT1	ENSG00000154188	transcript	ENST00000517746.6	protein_coding	MODIFIER	intron_variant	ANGPT1	ENSG00000154188	transcript	ENST00000517746.6	protein_coding	MODIFIER	intron_variant	.	.	.	.	.	.	.	.
8	107478930	Sniffles2.INS.4D61M7	N	<INS:72>	INS	INS	72	109.783	431.091	888	867	21	0.0236	novel	0.00282	0.00282	rare	0	0.0174	0	0	0	0.00288	0	0.0179	0	0	0	1	0.0347	1	1	1	1	0.0356	1	1	1	0.00113	0.993	0	0	0.302	3.59e-05	0.000175	0.173	confident	GRCh38_notinalldifficultregions	ANGPT1	ENSG00000154188	transcript	ENST00000517746.6	protein_coding	MODIFIER	intron_variant	ANGPT1	ENSG00000154188	transcript	ENST00000517746.6	protein_coding	MODIFIER	intron_variant	.	.	.	.	.	.	.	.
8	107492591	Sniffles2.DEL.4D67M7	N	<DEL:-1545>	DEL	DEL	-1545	72.495	7.351	888	868	20	0.0225	known	0.076	0.076	common	0.056	0.059	0.0982	0.0396	0.132	0.0778	0.0577	0.0599	0.0994	0.0406	0.136	0.16	1	0.0558	1	0.0831	0.168	1	0.058	1	0.0463	0.0726	0.977	0.891	0.891	0.878	0.043	0.0437	0.952	confident	GRCh38_gclt25orgt65_slop50;GRCh38_AllHomopolymers_gt6bp_imperfectgt10bp_slop5;GRCh38_AllTandemRepeats_51to200bp_slop5;GRCh38_AllTandemRepeatsandHomopolymers_slop5;GRCh38_AllTandemRepeats_gt100bp_slop5;GRCh38_allTandemRepeats;GRCh38_SimpleRepeat_homopolymer_7to11_slop5;GRCh38_SimpleRepeat_homopolymer_4to6_slop5;GRCh38_alldifficultregions;GRCh38_notinalldifficultregions	ANGPT1	ENSG00000154188	transcript	ENST00000517746.6	protein_coding	MODIFIER	intron_variant	ANGPT1	ENSG00000154188	transcript	ENST00000517746.6	protein_coding	MODIFIER	intron_variant	.	.	.	.	.	Enhancer	.	.
8	107543010	Sniffles2.INS.4D70M7	N	<INS:3806>	INS	INS	3806	473.59	20.584	888	838	50	0.0563	novel	0.0146	0.0146	low_frequency	0.0228	0.0174	0.00893	0	0.0205	0.0155	0.0244	0.0187	0.0092	0	0.0217	6.21e-05	1	1	1	0.0607	7.63e-05	1	1	1	0.0644	0.00676	0.962	0	0	0.405	0.0016	0.00338	0.36	difficult	GRCh38_gclt25orgt65_slop50;GRCh38_AllTandemRepeatsandHomopolymers_slop5;GRCh38_AllTandemRepeats_gt100bp_slop5;GRCh38_allTandemRepeats;GRCh38_AllTandemRepeats_201to10000bp_slop5;GRCh38_alldifficultregions	ENSG00000286766-PGAM1P13	ENSG00000286766-ENSG00000248838	intergenic_region	ENSG00000286766-ENSG00000248838	.	MODIFIER	intergenic_region	.	.	.	.	.	.	.	.	.	.	.	.	Open chromatin	.	.
8	107543010	Sniffles2.INS.4D71M7	N	<INS:2239>	INS	INS	2239	341.626	34.497	888	845	43	0.0484	novel	0.0101	0.0101	low_frequency	0.0124	0.00347	0.00298	0.0152	0.0146	0.0106	0.0132	0.0037	0.00305	0.0158	0.0156	1	1	1	0.0304	0.0292	1	1	1	0.0316	0.0312	0.00282	0.976	0	0	0.386	0.00359	0.00577	0.477	difficult	GRCh38_gclt25orgt65_slop50;GRCh38_AllTandemRepeatsandHomopolymers_slop5;GRCh38_AllTandemRepeats_gt100bp_slop5;GRCh38_allTandemRepeats;GRCh38_AllTandemRepeats_201to10000bp_slop5;GRCh38_alldifficultregions	ENSG00000286766-PGAM1P13	ENSG00000286766-ENSG00000248838	intergenic_region	ENSG00000286766-ENSG00000248838	.	MODIFIER	intergenic_region	.	.	.	.	.	.	.	.	.	.	.	.	Open chromatin	.	.
8	107543010	Sniffles2.INS.4D72M7	N	<INS:5066>	INS	INS	5066	356.351	27.845	888	846	42	0.0473	novel	0.00169	0.00169	rare	0	0	0.00595	0	0.00292	0.00177	0	0	0.00606	0	0.00309	1	1	1	1	1	1	1	1	1	1	0.000563	0.995	0	0	0.463	1.33e-05	0.000142	0.21	difficult	GRCh38_gclt25orgt65_slop50;GRCh38_AllTandemRepeatsandHomopolymers_slop5;GRCh38_AllTandemRepeats_gt100bp_slop5;GRCh38_allTandemRepeats;GRCh38_AllTandemRepeats_201to10000bp_slop5;GRCh38_alldifficultregions	ENSG00000286766-PGAM1P13	ENSG00000286766-ENSG00000248838	intergenic_region	ENSG00000286766-ENSG00000248838	.	MODIFIER	intergenic_region	.	.	.	.	.	.	.	.	.	.	.	.	Open chromatin	.	.
8	107543010	Sniffles2.INS.4D74M7	N	<INS:6358>	INS	INS	6358	403.433	1.5	888	835	53	0.0597	novel	0.00169	0.00169	rare	0.00208	0.00347	0	0	0.00292	0.0018	0.0023	0.00362	0	0	0.00312	1	1	1	1	1	1	1	1	1	1	0	0.997	0	0	0.306	6.66e-05	0.000518	0.283	difficult	GRCh38_gclt25orgt65_slop50;GRCh38_AllTandemRepeatsandHomopolymers_slop5;GRCh38_AllTandemRepeats_gt100bp_slop5;GRCh38_allTandemRepeats;GRCh38_AllTandemRepeats_201to10000bp_slop5;GRCh38_alldifficultregions	ENSG00000286766-PGAM1P13	ENSG00000286766-ENSG00000248838	intergenic_region	ENSG00000286766-ENSG00000248838	.	MODIFIER	intergenic_region	.	.	.	.	.	.	.	.	.	.	.	.	Open chromatin	.	.
8	107543100	Sniffles2.INS.4D73M7	N	<INS:186>	INS	INS	186	160.182	121.73	888	863	25	0.0282	novel	0.0422	0.0422	low_frequency	0.0768	0.0243	0.00893	0.0183	0.0643	0.0434	0.0797	0.0254	0.00904	0.0189	0.0655	1	1	1	1	0.14	1	1	1	1	0.144	0.0298	0.905	0.278	0.278	0.539	0.0165	0.0296	0.519	difficult	GRCh38_gclt25orgt65_slop50;GRCh38_AllTandemRepeatsandHomopolymers_slop5;GRCh38_AllTandemRepeats_gt100bp_slop5;GRCh38_allTandemRepeats;GRCh38_AllTandemRepeats_201to10000bp_slop5;GRCh38_alldifficultregions	ENSG00000286766-PGAM1P13	ENSG00000286766-ENSG00000248838	intergenic_region	ENSG00000286766-ENSG00000248838	.	MODIFIER	intergenic_region	.	.	.	.	.	.	.	.	.	.	.	.	Open chromatin	.	.
8	107551359	Sniffles2.DEL.4D7BM7	N	<DEL:-78>	DEL	DEL	-78	43.651	162.089	888	873	15	0.0169	novel	0.368	0.368	common	0.456	0.396	0.42	0.29	0.246	0.375	0.462	0.401	0.42	0.295	0.256	0.697	0.605	0.272	0.128	0.535	0.794	0.728	0.272	0.132	0.681	0.353	0.889	0.852	0.852	0.872	0.295	0.299	0.934	difficult	GRCh38_gclt25orgt65_slop50;GRCh38_AllTandemRepeatsandHomopolymers_slop5;GRCh38_AllTandemRepeats_gt100bp_slop5;GRCh38_allTandemRepeats;GRCh38_AllTandemRepeats_201to10000bp_slop5;GRCh38_lowmappabilityall;GRCh38_nonunique_l100_m2_e1;GRCh38_alllowmapandsegdupregions;GRCh38_alldifficultregions	ENSG00000286766-PGAM1P13	ENSG00000286766-ENSG00000248838	intergenic_region	ENSG00000286766-ENSG00000248838	.	MODIFIER	intergenic_region	.	.	.	.	.	.	.	.	.	.	.	.	.	.	.
8	107551531	Sniffles2.INS.4D76M7	N	<INS:64>	INS	INS	64	90.301	270.036	888	849	39	0.0439	novel	0.00788	0.00788	low_frequency	0.00415	0.0139	0	0.00915	0.0146	0.00825	0.00444	0.0147	0	0.00932	0.0155	1	1	1	1	1	1	1	1	1	1	0.00338	0.986	0.286	0.286	0.574	0.0105	0.0118	0.768	difficult	GRCh38_gclt25orgt65_slop50;GRCh38_AllTandemRepeatsandHomopolymers_slop5;GRCh38_AllTandemRepeats_gt100bp_slop5;GRCh38_allTandemRepeats;GRCh38_AllTandemRepeats_201to10000bp_slop5;GRCh38_alldifficultregions	ENSG00000286766-PGAM1P13	ENSG00000286766-ENSG00000248838	intergenic_region	ENSG00000286766-ENSG00000248838	.	MODIFIER	intergenic_region	.	.	.	.	.	.	.	.	.	.	.	.	.	.	.
8	107567261	Sniffles2.DEL.4D7DM7	N	<DEL:-137>	DEL	DEL	-137	118.221	194.114	888	859	29	0.0327	novel	0.0422	0.0422	low_frequency	0.0747	0.0104	0.0208	0.0152	0.0702	0.0437	0.0783	0.0107	0.0213	0.0156	0.0727	1	1	1	1	0.58	1	1	1	1	0.594	0.0428	0.99	0.932	0.932	0.908	0.0138	0.0137	0.965	difficult	GRCh38_AllTandemRepeatsandHomopolymers_slop5;GRCh38_AllTandemRepeats_gt100bp_slop5;GRCh38_allTandemRepeats;GRCh38_SimpleRepeat_homopolymer_4to6_slop5;GRCh38_AllTandemRepeats_201to10000bp_slop5;GRCh38_satellites_slop5;GRCh38_alldifficultregions	ENSG00000286766-PGAM1P13	ENSG00000286766-ENSG00000248838	intergenic_region	ENSG00000286766-ENSG00000248838	.	MODIFIER	intergenic_region	.	.	.	.	.	.	.	.	.	.	.	.	.	.	.
8	107588884	Sniffles2.INS.4D79M7	N	<INS:71>	INS	INS	71	146.548	467.037	888	846	42	0.0473	novel	0.00169	0.00169	rare	0	0	0	0	0.00877	0.00177	0	0	0	0	0.00943	1	1	1	1	1	1	1	1	1	1	0.00169	0.995	0.333	0.333	0.56	0.000102	0.000427	0.303	difficult	GRCh38_AllTandemRepeatsandHomopolymers_slop5;GRCh38_AllTandemRepeats_gt100bp_slop5;GRCh38_allTandemRepeats;GRCh38_SimpleRepeat_homopolymer_4to6_slop5;GRCh38_AllTandemRepeats_gt10000bp_slop5;GRCh38_satellites_slop5;GRCh38_alldifficultregions	ENSG00000286766-PGAM1P13	ENSG00000286766-ENSG00000248838	intergenic_region	ENSG00000286766-ENSG00000248838	.	MODIFIER	intergenic_region	.	.	.	.	.	.	.	.	.	.	.	.	.	.	.
8	107591245	Sniffles2.INS.4D7AM7	N	<INS:71>	INS	INS	71	147.312	459.059	888	851	37	0.0417	novel	0.00169	0.00169	rare	0	0.00347	0	0.00305	0.00292	0.00176	0	0.00362	0	0.00316	0.00311	1	1	1	1	1	1	1	1	1	1	0	0.997	0	0	0.239	0.000674	0.00154	0.348	difficult	GRCh38_AllTandemRepeatsandHomopolymers_slop5;GRCh38_AllTandemRepeats_gt100bp_slop5;GRCh38_allTandemRepeats;GRCh38_AllTandemRepeats_gt10000bp_slop5;GRCh38_satellites_slop5;GRCh38_alldifficultregions	ENSG00000286766-PGAM1P13	ENSG00000286766-ENSG00000248838	intergenic_region	ENSG00000286766-ENSG00000248838	.	MODIFIER	intergenic_region	.	.	.	.	.	.	.	.	.	.	.	.	.	.	.
8	107610448	Sniffles2.INS.4D8AM7	N	<INS:166>	INS	INS	166	136.936	450.874	888	866	22	0.0248	known	0.00113	0.00113	rare	0.00415	0	0	0	0	0.00116	0.00431	0	0	0	0	1	1	1	1	1	1	1	1	1	1	0.000563	0.997	0	0	0.689	2.05e-05	0.000128	0.144	confident	GRCh38_notinalldifficultregions	ENSG00000286766-PGAM1P13	ENSG00000286766-ENSG00000248838	intergenic_region	ENSG00000286766-ENSG00000248838	.	MODIFIER	intergenic_region	.	.	.	.	.	.	.	.	.	.	.	.	.	.	.
8	107618229	Sniffles2.INS.4D8BM7	N	<INS:327>	INS	INS	327	136.457	283.914	888	867	21	0.0236	known	0.0146	0.0146	low_frequency	0.0498	0.00694	0	0	0	0.015	0.0515	0.00704	0	0	0	0.452	1	1	1	1	0.464	1	1	1	1	0.0141	0.988	0.72	0.72	0.811	0.00133	0.00136	0.896	confident	GRCh38_SimpleRepeat_homopolymer_4to6_slop5;GRCh38_notinalldifficultregions	ENSG00000286766-PGAM1P13	ENSG00000286766-ENSG00000248838	intergenic_region	ENSG00000286766-ENSG00000248838	.	MODIFIER	intergenic_region	.	.	.	.	.	.	.	.	.	.	.	.	.	.	.
8	107769192	Sniffles2.DEL.4D9AM7	N	<DEL:-1002>	DEL	DEL	-1002	130.458	119.351	888	873	15	0.0169	known	0.0805	0.0805	common	0.0456	0.0972	0.173	0.0152	0.0877	0.0813	0.0453	0.0993	0.174	0.0152	0.0888	1	1	0.000486	1	0.62	1	1	0.000517	1	0.622	0.0794	0.972	0.898	0.898	0.923	0.0261	0.0256	0.96	confident	GRCh38_AllTandemRepeats_51to200bp_slop5;GRCh38_AllTandemRepeatsandHomopolymers_slop5;GRCh38_SimpleRepeat_triTR_15to50_slop5;GRCh38_allTandemRepeats;GRCh38_SimpleRepeat_homopolymer_4to6_slop5;GRCh38_AllTandemRepeats_lt51bp_slop5;GRCh38_alldifficultregions;GRCh38_notinalldifficultregions	PGAM1P13-ENSG00000287949	ENSG00000248838-ENSG00000287949	intergenic_region	ENSG00000248838-ENSG00000287949	.	MODIFIER	intergenic_region	.	.	.	.	.	.	.	.	.	.	.	.	.	.	.
8	107823651	Sniffles2.INS.4DA7M7	N	<INS:123>	INS	INS	123	158.166	443.265	888	867	21	0.0236	novel	0.00619	0.00619	low_frequency	0.0228	0	0	0	0	0.00634	0.0234	0	0	0	0	0.11	1	1	1	1	0.113	1	1	1	1	0.0045	0.989	0.4	0.4	0.636	0.000102	0.000182	0.4	difficult	GRCh38_gclt25orgt65_slop50;GRCh38_SimpleRepeat_homopolymer_4to6_slop5;GRCh38_alldifficultregions	PGAM1P13-ENSG00000287949	ENSG00000248838-ENSG00000287949	intergenic_region	ENSG00000248838-ENSG00000287949	.	MODIFIER	intergenic_region	.	.	.	.	.	.	.	.	.	.	.	.	.	.	.
8	107840416	Sniffles2.DEL.4DAAM7	N	<DEL:-53>	DEL	DEL	-53	49.766	291.664	888	860	28	0.0315	novel	0.00282	0.00282	rare	0.00622	0	0.00298	0	0.00292	0.00291	0.00652	0	0.00305	0	0.00303	1	1	1	1	1	1	1	1	1	1	0.00225	0.99	0	0	0.608	0.000339	0.000465	0.601	difficult	GRCh38_AllTandemRepeatsandHomopolymers_slop5;GRCh38_SimpleRepeat_diTR_11to50_slop5;GRCh38_AllTandemRepeats_gt100bp_slop5;GRCh38_allTandemRepeats;GRCh38_SimpleRepeat_homopolymer_4to6_slop5;GRCh38_AllTandemRepeats_201to10000bp_slop5;GRCh38_alldifficultregions	PGAM1P13-ENSG00000287949	ENSG00000248838-ENSG00000287949	intergenic_region	ENSG00000248838-ENSG00000287949	.	MODIFIER	intergenic_region	.	.	.	.	.	.	.	.	.	.	.	.	.	.	.
8	108058597	Sniffles2.DEL.4DCBM7	N	<DEL:-5181>	DEL	DEL	-5181	1.788	17.248	888	869	19	0.0214	known	0.00788	0.00788	low_frequency	0.0249	0.00694	0	0	0	0.00806	0.0255	0.00699	0	0	0	1	1	1	1	1	1	1	1	1	1	0.00619	0.992	0.643	0.643	0.706	0.000662	0.000732	0.812	confident	GRCh38_AllHomopolymers_gt6bp_imperfectgt10bp_slop5;GRCh38_AllTandemRepeatsandHomopolymers_slop5;GRCh38_SimpleRepeat_homopolymer_7to11_slop5;GRCh38_SimpleRepeat_homopolymer_4to6_slop5;GRCh38_SimpleRepeat_imperfecthomopolgt10_slop5;GRCh38_lowmappabilityall;GRCh38_nonunique_l100_m2_e1;GRCh38_alllowmapandsegdupregions;GRCh38_alldifficultregions;GRCh38_notinalldifficultregions	RSPO2	ENSG00000147655	transcript	ENST00000276659.10	protein_coding	MODIFIER	intron_variant	RSPO2	ENSG00000147655	transcript	ENST00000276659.10	protein_coding	MODIFIER	intron_variant	.	.	.	.	.	.	.	.
8	108105988	Sniffles2.INS.4DD4M7	N	<INS:308>	INS	INS	308	122.098	191.224	888	865	23	0.0259	known	0.0214	0.0214	low_frequency	0.0747	0.00694	0	0	0	0.022	0.0766	0.00709	0	0	0	0.132	1	1	1	1	0.14	1	1	1	1	0.0197	0.977	0.629	0.629	0.656	0.00161	0.00178	0.718	confident	GRCh38_notinalldifficultregions	RSPO2-AURKBP1	ENSG00000147655-ENSG00000230948	intergenic_region	ENSG00000147655-ENSG00000230948	.	MODIFIER	intergenic_region	.	.	.	.	.	.	.	.	.	.	.	.	.	.	.
8	108123694	Sniffles2.INS.4DD5M7	N	<INS:2340>	INS	INS	2340	258.865	6.408	888	861	27	0.0304	novel	0.218	0.218	common	0.195	0.257	0.122	0.268	0.263	0.222	0.198	0.266	0.126	0.273	0.265	1.24e-13	0.00763	0.275	0.11	7.64e-08	1.08e-13	0.00902	0.289	0.115	2.43e-08	0.214	0.881	0.78	0.78	0.838	0.261	0.263	0.903	confident	GRCh38_SimpleRepeat_homopolymer_4to6_slop5;GRCh38_notinalldifficultregions	RSPO2-AURKBP1	ENSG00000147655-ENSG00000230948	intergenic_region	ENSG00000147655-ENSG00000230948	.	MODIFIER	intergenic_region	.	.	.	.	.	.	.	.	.	.	.	.	.	.	.
8	108123708	Sniffles2.BND.4DE1M7	N	<BND:4DE1M7>	BND	OTHER	.	0	8.344	888	862	26	0.0293	not_compared	0.0163	0.0163	low_frequency	0.0124	0.0174	0.0119	0.0152	0.0263	0.0168	0.0128	0.0181	0.0124	0.0155	0.0271	1	1	1	1	1	1	1	1	1	1	0.00845	0.953	0.0345	0.0345	0.417	0.0065	0.00964	0.585	confident	GRCh38_notinalldifficultregions	APLP2	ENSG00000084234	transcript	ENST00000263574.9	protein_coding	HIGH	transcript_ablation	APLP2	ENSG00000084234	transcript	ENST00000263574.9	protein_coding	HIGH	transcript_ablation	.	.	.	.	.	.	.	.
8	108123709	Sniffles2.BND.4DE2M7	N	<BND:4DE2M7>	BND	OTHER	.	0	148.201	888	860	28	0.0315	not_compared	0.00394	0.00394	rare	0.00415	0.00347	0.00298	0.00305	0.00585	0.00407	0.00427	0.00362	0.00309	0.00311	0.00606	1	1	1	1	1	1	1	1	1	1	0.00282	0.986	0	0	0.515	0.00012	0.000518	0.233	confident	GRCh38_notinalldifficultregions	.	.	intergenic_region	ENSG00000147655-ENSG00000230948	.	LOW	feature_fusion	.	.	.	.	.	.	.	.	.	.	.	.	.	.	.
8	108129765	Sniffles2.INS.4DD6M7	N	<INS:58>	INS	INS	58	35.932	147.863	888	865	23	0.0259	novel	0.171	0.171	common	0.0311	0.118	0.345	0.189	0.225	0.176	0.0322	0.123	0.349	0.191	0.232	1	0.416	0.231	0.802	0.129	1	0.431	0.174	0.801	0.125	0.173	0.875	0.713	0.713	0.764	0.163	0.152	0.837	difficult	GRCh38_AllTandemRepeatsandHomopolymers_slop5;GRCh38_AllTandemRepeats_gt100bp_slop5;GRCh38_allTandemRepeats;GRCh38_SimpleRepeat_quadTR_51to200_slop5;GRCh38_AllTandemRepeats_201to10000bp_slop5;GRCh38_alldifficultregions	AURKBP1;RSPO2-AURKBP1	ENSG00000230948;ENSG00000147655-ENSG00000230948	transcript;intergenic_region	ENST00000413008.1;ENSG00000147655-ENSG00000230948	processed_pseudogene;.	MODIFIER;MODIFIER	downstream_gene_variant;intergenic_region	.	.	.	.	.	.	.	.	.	.	.	.	.	.	.
8	108177435	Sniffles2.INS.4DD9M7	N	<INS:319>	INS	INS	319	146.477	244.569	888	868	20	0.0225	known	0.0197	0.0197	low_frequency	0.0705	0.00347	0	0	0	0.0202	0.0727	0.00352	0	0	0	1	1	1	1	1	1	1	1	1	1	0.0158	0.974	0.529	0.529	0.659	0.00173	0.00177	0.762	difficult	GRCh38_gclt25orgt65_slop50;GRCh38_SimpleRepeat_homopolymer_4to6_slop5;GRCh38_alldifficultregions	EIF3E	ENSG00000104408	transcript	ENST00000678042.1	protein_coding	MODIFIER	intron_variant	EIF3E	ENSG00000104408	transcript	ENST00000678042.1	protein_coding	MODIFIER	intron_variant	.	.	.	.	.	.	.	.
8	108198698	Sniffles2.INS.4DE6M7	N	<INS:317>	INS	INS	317	128.524	198.049	888	866	22	0.0248	known	0.022	0.022	low_frequency	0.0768	0.00347	0	0	0.00292	0.0225	0.0784	0.00352	0	0	0.00309	0.636	1	1	1	1	0.64	1	1	1	1	0.0186	0.968	0.541	0.541	0.591	0.00296	0.00296	0.7	difficult	GRCh38_AllHomopolymers_gt6bp_imperfectgt10bp_slop5;GRCh38_AllTandemRepeatsandHomopolymers_slop5;GRCh38_SimpleRepeat_homopolymer_7to11_slop5;GRCh38_alldifficultregions	ENSG00000289094;EIF3E	ENSG00000289094;ENSG00000104408	transcript;transcript	ENST00000685051.1;ENST00000678042.1	pseudogene;protein_coding	MODIFIER;MODIFIER	upstream_gene_variant;intron_variant	EIF3E	ENSG00000104408	transcript	ENST00000678042.1	protein_coding	MODIFIER	intron_variant	.	.	.	.	.	.	.	.
8	108215205	Sniffles2.INS.4DE8M7	N	<INS:316>	INS	INS	316	155.842	297.925	888	861	27	0.0304	known	0.00901	0.00901	low_frequency	0.027	0.00694	0	0	0.00292	0.00929	0.0281	0.00704	0	0	0.00309	1	1	1	1	1	1	1	1	1	1	0.00845	0.992	0.625	0.625	0.747	0.00031	0.000335	0.766	confident	GRCh38_SimpleRepeat_homopolymer_4to6_slop5;GRCh38_notinalldifficultregions	EIF3E	ENSG00000104408	transcript	ENST00000678042.1	protein_coding	MODIFIER	intron_variant	EIF3E	ENSG00000104408	transcript	ENST00000678042.1	protein_coding	MODIFIER	intron_variant	.	.	.	.	.	.	.	.
8	108223722	Sniffles2.DEL.4DEEM7	N	<DEL:-2206>	DEL	DEL	-2206	29.931	6.153	888	864	24	0.027	known	0.0158	0.0158	low_frequency	0.056	0.00347	0	0	0	0.0162	0.059	0.00352	0	0	0	1	1	1	1	1	1	1	1	1	1	0.0107	0.972	0.357	0.357	0.58	0.00115	0.00129	0.68	confident	GRCh38_gclt25orgt65_slop50;GRCh38_AllHomopolymers_gt6bp_imperfectgt10bp_slop5;GRCh38_AllTandemRepeatsandHomopolymers_slop5;GRCh38_SimpleRepeat_homopolymer_7to11_slop5;GRCh38_SimpleRepeat_homopolymer_4to6_slop5;GRCh38_SimpleRepeat_imperfecthomopolgt10_slop5;GRCh38_lowmappabilityall;GRCh38_nonunique_l100_m2_e1;GRCh38_alllowmapandsegdupregions;GRCh38_alldifficultregions;GRCh38_notinalldifficultregions	ENSG00000253754;EIF3E	ENSG00000253754;ENSG00000104408	transcript;transcript	ENST00000520037.1;ENST00000678042.1	pseudogene;protein_coding	MODIFIER;MODIFIER	upstream_gene_variant;intron_variant	EIF3E	ENSG00000104408	transcript	ENST00000678042.1	protein_coding	MODIFIER	intron_variant	.	.	.	.	.	Open chromatin	.	.
8	108239187	Sniffles2.INS.4DEAM7	N	<INS:104>	INS	INS	104	168.907	488.673	888	863	25	0.0282	novel	0.00282	0.00282	rare	0.0104	0	0	0	0	0.0029	0.0107	0	0	0	0	1	1	1	1	1	1	1	1	1	1	0.00113	0.992	0	0	0.308	9.42e-05	0.000129	0.435	difficult	GRCh38_AllHomopolymers_gt6bp_imperfectgt10bp_slop5;GRCh38_AllTandemRepeatsandHomopolymers_slop5;GRCh38_SimpleRepeat_homopolymer_4to6_slop5;GRCh38_SimpleRepeat_imperfecthomopolgt10_slop5;GRCh38_alldifficultregions	EIF3E	ENSG00000104408	transcript	ENST00000678042.1	protein_coding	MODIFIER	intron_variant	EIF3E	ENSG00000104408	transcript	ENST00000678042.1	protein_coding	MODIFIER	intron_variant	.	.	.	.	.	Open chromatin	.	.
8	108369524	Sniffles2.INS.4E04M7	N	<INS:248>	INS	INS	248	116.272	271.281	888	866	22	0.0248	known	0.00169	0.00169	rare	0.00622	0	0	0	0	0.00173	0.00636	0	0	0	0	1	1	1	1	1	1	1	1	1	1	0.00113	0.997	0.333	0.333	0.585	3.18e-05	5.92e-05	0.51	confident	GRCh38_notinalldifficultregions	EIF3E	ENSG00000104408	gene_variant	ENSG00000104408	.	MODIFIER	intragenic_variant	.	.	.	.	.	.	.	.	.	.	.	.	.	.	.
8	108578365	Sniffles2.INS.4E22M7	N	<INS:189>	INS	INS	189	134.367	275.284	888	865	23	0.0259	known	0.0366	0.0366	low_frequency	0.129	0.0104	0	0	0	0.0376	0.132	0.0106	0	0	0	0.563	1	1	1	1	0.569	1	1	1	1	0.0293	0.949	0.483	0.483	0.612	0.00213	0.00308	0.596	difficult	GRCh38_AllTandemRepeatsandHomopolymers_slop5;GRCh38_SimpleRepeat_diTR_11to50_slop5;GRCh38_allTandemRepeats;GRCh38_SimpleRepeat_homopolymer_4to6_slop5;GRCh38_AllTandemRepeats_lt51bp_slop5;GRCh38_alldifficultregions	ENSG00000253949;ENSG00000253657-ENSG00000253949	ENSG00000253949;ENSG00000253657-ENSG00000253949	transcript;intergenic_region	ENST00000521504.1;ENSG00000253657-ENSG00000253949	pseudogene;.	MODIFIER;MODIFIER	upstream_gene_variant;intergenic_region	.	.	.	.	.	.	.	.	.	.	.	.	.	.	.
8	108636796	Sniffles2.BND.4E3DM7	N	<BND:4E3DM7>	BND	OTHER	.	0	172.443	888	864	24	0.027	not_compared	0.00225	0.00225	rare	0.0083	0	0	0	0	0.00231	0.00855	0	0	0	0	1	1	1	1	1	1	1	1	1	1	0	0.995	0	0	0.208	2.66e-05	0.000137	0.198	confident	GRCh38_SimpleRepeat_homopolymer_4to6_slop5;GRCh38_notinalldifficultregions	MGAT5&TMEM74	ENSG00000152127&ENSG00000164841	transcript	ENST00000297459.4	protein_coding	HIGH	gene_fusion&frameshift_variant	MGAT5&TMEM74	ENSG00000152127&ENSG00000164841	transcript	ENST00000297459.4	protein_coding	HIGH	gene_fusion&frameshift_variant	.	.	.	.	.	.	.	.
8	108636796	Sniffles2.INS.4E31M7	N	<INS:6078>	INS	INS	6078	36.954	6.359	888	861	27	0.0304	known	0.0417	0.0417	low_frequency	0.152	0.00347	0	0	0	0.0406	0.149	0.00352	0	0	0	1.91e-15	1	1	1	1	7.86e-17	1	1	1	1	0.0338	0.943	0.4	0.4	0.638	0.0023	0.00344	0.597	confident	GRCh38_SimpleRepeat_homopolymer_4to6_slop5;GRCh38_notinalldifficultregions	TMEM74	ENSG00000164841	gene_variant	ENSG00000164841	.	MODIFIER	intragenic_variant	.	.	.	.	.	.	.	.	.	.	.	.	.	.	.
8	108636813	Sniffles2.BND.4E3CM7	N	<BND:4E3CM7>	BND	OTHER	.	0	5.421	888	864	24	0.027	not_compared	0.0163	0.0163	low_frequency	0.0581	0.00347	0	0	0	0.0162	0.0577	0.00352	0	0	0	1	1	1	1	1	1	1	1	1	1	0.00732	0.966	0.207	0.207	0.528	0.000826	0.00118	0.608	confident	GRCh38_notinalldifficultregions	TMEM74	ENSG00000164841	transcript	ENST00000297459.4	protein_coding	HIGH	transcript_ablation	TMEM74	ENSG00000164841	transcript	ENST00000297459.4	protein_coding	HIGH	transcript_ablation	.	.	.	.	.	.	.	.
8	108693018	Sniffles2.INS.4E35M7	N	<INS:68>	INS	INS	68	78.602	289.214	888	868	20	0.0225	novel	0.00225	0.00225	rare	0.0083	0	0	0	0	0.0023	0.00848	0	0	0	0	1	1	1	1	1	1	1	1	1	1	0.00113	0.995	0.25	0.25	0.558	4.61e-05	0.000116	0.39	confident	GRCh38_notinalldifficultregions	TMEM74	ENSG00000164841	gene_variant	ENSG00000164841	.	MODIFIER	intragenic_variant	.	.	.	.	.	.	.	.	.	.	.	.	Enhancer	.	.
8	108701089	Sniffles2.INS.4E43M7	N	<INS:6061>	INS	INS	6061	19.749	0	888	863	25	0.0282	novel	0.0124	0.0124	low_frequency	0	0	0.0655	0	0	0.0127	0	0	0.0663	0	0	1	1	5.8e-12	1	1	1	1	6.48e-12	1	1	0.00563	0.982	0.154	0.154	0.436	0.000211	0.00139	0.182	confident	GRCh38_SimpleRepeat_homopolymer_4to6_slop5;GRCh38_notinalldifficultregions	TMEM74	ENSG00000164841	gene_variant	ENSG00000164841	.	MODIFIER	intragenic_variant	.	.	.	.	.	.	.	.	.	.	.	.	.	.	.
8	108701105	Sniffles2.BND.4E4CM7	N	<BND:4E4CM7>	BND	OTHER	.	0	5.974	888	863	25	0.0282	not_compared	0.00225	0.00225	rare	0	0	0.0119	0	0	0.00232	0	0	0.012	0	0	1	1	1	1	1	1	1	1	1	1	0	0.995	0	0	0.135	5.12e-05	0.000498	0.113	confident	GRCh38_notinalldifficultregions	TMEM74	ENSG00000164841	transcript	ENST00000297459.4	protein_coding	HIGH	transcript_ablation	TMEM74	ENSG00000164841	transcript	ENST00000297459.4	protein_coding	HIGH	transcript_ablation	.	.	.	.	.	.	.	.
8	108717933	Sniffles2.DEL.4E46M7	N	<DEL:-325>	DEL	DEL	-325	119.973	191.963	888	874	14	0.0158	known	0.457	0.457	common	0.693	0.299	0.566	0.21	0.389	0.461	0.693	0.303	0.569	0.212	0.4	0.0684	0.844	0.346	0.0166	0.198	0.0475	0.842	0.342	0.0166	0.257	0.452	0.829	0.8	0.8	0.79	0.191	0.196	0.878	confident	GRCh38_gclt25orgt65_slop50;GRCh38_AllHomopolymers_gt6bp_imperfectgt10bp_slop5;GRCh38_AllTandemRepeatsandHomopolymers_slop5;GRCh38_SimpleRepeat_homopolymer_gt11_slop5;GRCh38_SimpleRepeat_homopolymer_gt20_slop5;GRCh38_SimpleRepeat_homopolymer_4to6_slop5;GRCh38_SimpleRepeat_imperfecthomopolgt20_slop5;GRCh38_SimpleRepeat_imperfecthomopolgt10_slop5;GRCh38_lowmappabilityall;GRCh38_nonunique_l100_m2_e1;GRCh38_nonunique_l250_m0_e0;GRCh38_alllowmapandsegdupregions;GRCh38_alldifficultregions;GRCh38_notinalldifficultregions	TMEM74	ENSG00000164841	gene_variant	ENSG00000164841	.	MODIFIER	intragenic_variant	.	.	.	.	.	.	.	.	.	.	.	.	.	.	.
8	108719487	Sniffles2.INS.4E44M7	N	<INS:145>	INS	INS	145	143.94	478.159	888	860	28	0.0315	novel	0.00225	0.00225	rare	0	0	0.00595	0	0.00585	0.00233	0	0	0.0061	0	0.00602	1	1	0.00298	1	1	1	1	0.00306	1	1	0.000563	0.995	0	0	0.278	0.000982	0.00104	0.464	confident	GRCh38_SimpleRepeat_homopolymer_4to6_slop5;GRCh38_notinalldifficultregions	TMEM74	ENSG00000164841	gene_variant	ENSG00000164841	.	MODIFIER	intragenic_variant	.	.	.	.	.	.	.	.	.	.	.	.	.	.	.
8	108791894	Sniffles2.INS.4E45M7	N	<INS:1391>	INS	INS	1391	58.734	9.012	888	865	23	0.0259	known	0.098	0.098	common	0.16	0.0243	0.11	0.0579	0.0994	0.101	0.166	0.0248	0.111	0.0586	0.104	0.81	0.0719	1	0.425	1	0.639	0.0734	1	0.429	1	0.094	0.947	0.805	0.805	0.833	0.0462	0.0464	0.908	confident	GRCh38_notinalldifficultregions	TMEM74;TMEM74-ENSG00000253796	ENSG00000164841;ENSG00000164841-ENSG00000253796	transcript;intergenic_region	ENST00000297459.4;ENSG00000164841-ENSG00000253796	protein_coding;.	MODIFIER;MODIFIER	upstream_gene_variant;intergenic_region	.	.	.	.	.	.	.	.	.	.	.	.	.	.	.
8	108800793	Sniffles2.INS.4E53M7	N	<INS:261>	INS	INS	261	134.652	245.153	888	871	17	0.0191	known	0.00563	0.00563	low_frequency	0	0.00347	0	0.0274	0	0.00574	0	0.00352	0	0.0276	0	1	1	1	1	1	1	1	1	1	1	0.00113	0.989	0.1	0.1	0.471	0.0105	0.0139	0.595	confident	GRCh38_notinalldifficultregions	TMEM74-ENSG00000253796	ENSG00000164841-ENSG00000253796	intergenic_region	ENSG00000164841-ENSG00000253796	.	MODIFIER	intergenic_region	.	.	.	.	.	.	.	.	.	.	.	.	.	.	.
8	108835959	Sniffles2.INS.4E54M7	N	<INS:60>	INS	INS	60	123.179	344.767	888	861	27	0.0304	known	0.00225	0.00225	rare	0	0	0	0	0.0117	0.00232	0	0	0	0	0.0118	1	1	1	1	0.0176	1	1	1	1	0.0178	0.000563	0.995	0	0	0.553	6.45e-05	0.000167	0.34	difficult	GRCh38_AllHomopolymers_gt6bp_imperfectgt10bp_slop5;GRCh38_AllTandemRepeatsandHomopolymers_slop5;GRCh38_SimpleRepeat_homopolymer_7to11_slop5;GRCh38_SimpleRepeat_imperfecthomopolgt20_slop5;GRCh38_SimpleRepeat_imperfecthomopolgt10_slop5;GRCh38_alldifficultregions	TMEM74-ENSG00000253796	ENSG00000164841-ENSG00000253796	intergenic_region	ENSG00000164841-ENSG00000253796	.	MODIFIER	intergenic_region	.	.	.	.	.	.	.	.	.	.	.	.	.	.	.
8	108893618	Sniffles2.INS.4E57M7	N	<INS:103>	INS	INS	103	98.863	419.751	888	867	21	0.0236	novel	0.00282	0.00282	rare	0.00415	0.00347	0.00298	0	0.00292	0.00288	0.00429	0.00355	0.00303	0	0.00301	1	1	1	1	1	1	1	1	1	1	0.00113	0.992	0	0	0.417	5.43e-05	0.000317	0.193	difficult	GRCh38_gclt25orgt65_slop50;GRCh38_alldifficultregions	ENSG00000253796	ENSG00000253796	transcript	ENST00000661381.1	pseudogene	MODIFIER	intron_variant	.	.	.	.	.	.	.	.	.	.	.	.	.	.	.
8	108947058	Sniffles2.DEL.4E6CM7	N	<DEL:-326>	DEL	DEL	-326	154.681	239.961	888	871	17	0.0191	known	0.141	0.141	common	0.328	0.0729	0.00298	0.0427	0.164	0.141	0.323	0.0739	0.00307	0.0432	0.168	0.0795	0.544	1	0.251	0.781	0.0737	0.55	1	0.254	0.785	0.14	0.954	0.858	0.858	0.905	0.0412	0.0431	0.906	confident	GRCh38_AllHomopolymers_gt6bp_imperfectgt10bp_slop5;GRCh38_AllTandemRepeatsandHomopolymers_slop5;GRCh38_SimpleRepeat_homopolymer_gt11_slop5;GRCh38_SimpleRepeat_homopolymer_gt20_slop5;GRCh38_SimpleRepeat_homopolymer_4to6_slop5;GRCh38_SimpleRepeat_imperfecthomopolgt20_slop5;GRCh38_SimpleRepeat_imperfecthomopolgt10_slop5;GRCh38_lowmappabilityall;GRCh38_nonunique_l100_m2_e1;GRCh38_nonunique_l250_m0_e0;GRCh38_alllowmapandsegdupregions;GRCh38_alldifficultregions;GRCh38_notinalldifficultregions	ENSG00000253796	ENSG00000253796	gene_variant	ENSG00000253796	.	MODIFIER	intragenic_variant	.	.	.	.	.	.	.	.	.	.	.	.	.	.	.
8	108997872	Sniffles2.INS.4E77M7	N	<INS:83>	INS	INS	83	177.617	369.762	888	859	29	0.0327	novel	0.00113	0.00113	rare	0	0.00694	0	0	0	0.00116	0	0.00725	0	0	0	1	1	1	1	1	1	1	1	1	1	0.000563	0.997	0	0	0.535	6.25e-05	6.46e-05	0.676	confident	GRCh38_notinalldifficultregions	ENSG00000253796	ENSG00000253796	gene_variant	ENSG00000253796	.	MODIFIER	intragenic_variant	.	.	.	.	.	.	.	.	.	.	.	.	.	.	.
8	109052107	Sniffles2.INV.4E83M7	N	<INV:102>	INV	OTHER	102	106.441	420.024	888	863	25	0.0282	novel	0.00169	0.00169	rare	0	0.00347	0	0.00305	0.00292	0.00174	0	0.00357	0	0.00311	0.00309	1	1	1	1	1	1	1	1	1	1	0	0.997	0	0	0.0764	0.00431	0.00492	0.781	confident	GRCh38_SimpleRepeat_homopolymer_4to6_slop5;GRCh38_notinalldifficultregions	ENSG00000253796	ENSG00000253796	gene_variant	ENSG00000253796	.	MODIFIER	intragenic_variant	.	.	.	.	.	.	.	.	.	.	.	.	Enhancer	.	.
8	109059623	Sniffles2.INS.4E79M7	N	<INS:186>	INS	INS	186	154.9	298.447	888	857	31	0.0349	known	0.00676	0.00676	low_frequency	0.0208	0.00694	0	0	0	0.007	0.0216	0.00714	0	0	0	1	0.00348	1	1	1	1	0.00358	1	1	1	0.00394	0.994	0.545	0.545	0.783	0.000525	0.000866	0.59	confident	GRCh38_notinalldifficultregions	ENSG00000253796	ENSG00000253796	gene_variant	ENSG00000253796	.	MODIFIER	intragenic_variant	.	.	.	.	.	.	.	.	.	.	.	.	.	.	.
8	109065153	Sniffles2.INS.4E7AM7	N	<INS:107>	INS	INS	107	35.254	83.263	888	882	6	0.00676	known	0.713	0.287	common	0.824	0.771	0.705	0.509	0.71	0.715	0.826	0.771	0.707	0.509	0.719	0.122	0.815	0.198	0.877	0.577	0.11	0.815	0.191	0.876	0.849	0.719	0.948	0.955	0.928	0.94	0.596	0.597	0.974	difficult	GRCh38_AllTandemRepeatsandHomopolymers_slop5;GRCh38_SimpleRepeat_diTR_11to50_slop5;GRCh38_allTandemRepeats;GRCh38_AllTandemRepeats_lt51bp_slop5;GRCh38_allOtherDifficultregions;GRCh38_gnomAD_InbreedingCoeff_slop1bp_merge1000bp;GRCh38_alldifficultregions	ENSG00000253796-TRHR	ENSG00000253796-ENSG00000174417	intergenic_region	ENSG00000253796-ENSG00000174417	.	MODIFIER	intergenic_region	.	.	.	.	.	.	.	.	.	.	.	.	.	.	.
8	109066856	Sniffles2.INS.4E7BM7	N	<INS:152>	INS	INS	152	38.852	102.859	888	871	17	0.0191	novel	0.392	0.392	common	0.488	0.302	0.53	0.238	0.348	0.399	0.494	0.308	0.53	0.244	0.358	0.367	0.436	0.759	0.279	0.176	0.436	0.555	0.877	0.286	0.237	0.39	0.931	0.922	0.922	0.934	0.273	0.274	0.977	confident	GRCh38_SimpleRepeat_homopolymer_4to6_slop5;GRCh38_notinalldifficultregions	ENSG00000253796-TRHR	ENSG00000253796-ENSG00000174417	intergenic_region	ENSG00000253796-ENSG00000174417	.	MODIFIER	intergenic_region	.	.	.	.	.	.	.	.	.	.	.	.	.	.	.
8	109069999	Sniffles2.DEL.4E7EM7	N	<DEL:-50>	DEL	DEL	-50	67.277	328.187	888	864	24	0.027	novel	0.0388	0.0388	low_frequency	0.0539	0.0764	0.00893	0	0.0526	0.0399	0.0556	0.078	0.0092	0	0.0539	0.14	0.186	1	1	0.0661	0.148	0.192	1	1	0.069	0.0349	0.988	0.857	0.857	0.894	0.00328	0.004	0.778	confident	GRCh38_AllHomopolymers_gt6bp_imperfectgt10bp_slop5;GRCh38_AllTandemRepeatsandHomopolymers_slop5;GRCh38_SimpleRepeat_homopolymer_gt11_slop5;GRCh38_SimpleRepeat_homopolymer_gt20_slop5;GRCh38_SimpleRepeat_homopolymer_7to11_slop5;GRCh38_SimpleRepeat_homopolymer_4to6_slop5;GRCh38_SimpleRepeat_imperfecthomopolgt20_slop5;GRCh38_SimpleRepeat_imperfecthomopolgt10_slop5;GRCh38_alldifficultregions;GRCh38_notinalldifficultregions	ENSG00000253796-TRHR	ENSG00000253796-ENSG00000174417	intergenic_region	ENSG00000253796-ENSG00000174417	.	MODIFIER	intergenic_region	.	.	.	.	.	.	.	.	.	.	.	.	.	.	.
8	109089365	Sniffles2.INS.4E7CM7	N	<INS:322>	INS	INS	322	83.999	80.346	888	866	22	0.0248	known	0.255	0.255	common	0.147	0.226	0.426	0.232	0.286	0.261	0.152	0.23	0.428	0.239	0.295	0.193	0.031	0.271	0.0274	0.0634	0.2	0.0343	0.268	0.047	0.0942	0.256	0.965	0.959	0.959	0.96	0.272	0.269	0.979	confident	GRCh38_notinalldifficultregions	TRHR	ENSG00000174417	transcript	ENST00000311762.2	protein_coding	MODIFIER	intron_variant	TRHR	ENSG00000174417	transcript	ENST00000311762.2	protein_coding	MODIFIER	intron_variant	.	.	.	.	.	.	.	.
8	109090991	Sniffles2.INS.4E7DM7	N	<INS:320>	INS	INS	320	127.178	368.306	888	860	28	0.0315	known	0.0135	0.0135	low_frequency	0.0477	0.00347	0	0	0	0.014	0.0489	0.00355	0	0	0	0.0905	1	1	1	1	0.0946	1	1	1	1	0.0124	0.976	0.409	0.409	0.698	0.00103	0.0013	0.649	confident	GRCh38_notinalldifficultregions	TRHR	ENSG00000174417	transcript	ENST00000311762.2	protein_coding	MODIFIER	intron_variant	TRHR	ENSG00000174417	transcript	ENST00000311762.2	protein_coding	MODIFIER	intron_variant	.	.	.	.	.	.	.	.
8	109222491	Sniffles2.DEL.4E96M7	N	<DEL:-333>	DEL	DEL	-333	107.729	93.944	888	877	11	0.0124	known	0.37	0.37	common	0.172	0.514	0.432	0.32	0.518	0.375	0.176	0.525	0.432	0.326	0.518	0.371	0.508	0.637	0.473	0.0021	0.498	0.736	0.637	0.478	0.0021	0.377	0.968	0.974	0.974	0.97	0.396	0.392	0.978	confident	GRCh38_SimpleRepeat_homopolymer_4to6_slop5;GRCh38_notinalldifficultregions	TRHR-NUDCD1	ENSG00000174417-ENSG00000120526	intergenic_region	ENSG00000174417-ENSG00000120526	.	MODIFIER	intergenic_region	.	.	.	.	.	.	.	.	.	.	.	.	.	.	.
8	109337069	Sniffles2.INS.4EA0M7	N	<INS:296>	INS	INS	296	80.469	115.016	888	877	11	0.0124	novel	0.162	0.162	common	0.208	0.132	0.00595	0.158	0.281	0.164	0.21	0.132	0.00606	0.16	0.286	0.556	0.00367	1	0.135	0.00207	0.559	0.00367	1	0.137	0.00228	0.158	0.955	0.879	0.879	0.939	0.178	0.181	0.975	confident	GRCh38_notinalldifficultregions	NUDCD1;ENY2	ENSG00000120526;ENSG00000120533	transcript;transcript	ENST00000239690.9;ENST00000521688.6	protein_coding;protein_coding	MODIFIER;MODIFIER	upstream_gene_variant;intron_variant	ENY2	ENSG00000120533	transcript	ENST00000521688.6	protein_coding	MODIFIER	intron_variant	.	.	.	.	.	.	.	.
8	109358644	Sniffles2.INS.4EA1M7	N	<INS:284>	INS	INS	284	73.468	133.408	888	873	15	0.0169	known	0.143	0.143	common	0.0954	0.135	0.00595	0.18	0.316	0.146	0.0979	0.135	0.00606	0.183	0.321	1	0.14	1	0.79	0.00016	1	0.14	1	0.792	0.000197	0.14	0.968	0.92	0.92	0.945	0.214	0.213	0.981	confident	GRCh38_SimpleRepeat_homopolymer_4to6_slop5;GRCh38_notinalldifficultregions	PKHD1L1;ENY2-PKHD1L1	ENSG00000205038;ENSG00000120533-ENSG00000205038	transcript;intergenic_region	ENST00000378402.10;ENSG00000120533-ENSG00000205038	protein_coding;.	MODIFIER;MODIFIER	upstream_gene_variant;intergenic_region	.	.	.	.	.	.	.	.	.	.	.	.	.	.	.
8	109380261	Sniffles2.INS.4EA2M7	N	<INS:54>	INS	INS	54	80.51	366.89	888	864	24	0.027	novel	0.00338	0.00338	rare	0.0124	0	0	0	0	0.00347	0.0128	0	0	0	0	1	1	1	1	1	1	1	1	1	1	0.00338	0.995	0.5	0.5	0.745	0.000162	0.000166	0.921	difficult	GRCh38_AllTandemRepeats_51to200bp_slop5;GRCh38_AllTandemRepeatsandHomopolymers_slop5;GRCh38_allTandemRepeats;GRCh38_alldifficultregions	PKHD1L1	ENSG00000205038	transcript	ENST00000378402.10	protein_coding	MODIFIER	intron_variant	PKHD1L1	ENSG00000205038	transcript	ENST00000378402.10	protein_coding	MODIFIER	intron_variant	.	.	.	.	.	.	.	.
8	109383129	Sniffles2.DEL.4EA6M7	N	<DEL:-60>	DEL	DEL	-60	54.875	351.855	888	863	25	0.0282	novel	0.00338	0.00338	rare	0.00208	0	0.00595	0.00305	0.00585	0.00348	0.00214	0	0.00617	0.00312	0.00606	1	1	1	1	1	1	1	1	1	1	0.00169	0.99	0	0	0.444	0.000263	0.000638	0.452	difficult	GRCh38_gclt25orgt65_slop50;GRCh38_AllTandemRepeatsandHomopolymers_slop5;GRCh38_AllTandemRepeats_gt100bp_slop5;GRCh38_allTandemRepeats;GRCh38_AllTandemRepeats_201to10000bp_slop5;GRCh38_alldifficultregions	PKHD1L1	ENSG00000205038	transcript	ENST00000378402.10	protein_coding	MODIFIER	intron_variant	PKHD1L1	ENSG00000205038	transcript	ENST00000378402.10	protein_coding	MODIFIER	intron_variant	.	.	.	.	.	.	.	.
8	109383253	Sniffles2.INS.4EA3M7	N	<INS:104>	INS	INS	104	159.537	222.134	888	864	24	0.027	known	0.00282	0.00282	rare	0.00208	0.00694	0	0.00305	0.00292	0.00289	0.00214	0.00704	0	0.00312	0.00301	1	1	1	1	1	1	1	1	1	1	0.000563	0.993	0	0	0.314	6.86e-05	0.000894	0.18	difficult	GRCh38_gclt25orgt65_slop50;GRCh38_AllTandemRepeatsandHomopolymers_slop5;GRCh38_AllTandemRepeats_gt100bp_slop5;GRCh38_allTandemRepeats;GRCh38_AllTandemRepeats_201to10000bp_slop5;GRCh38_alldifficultregions	PKHD1L1	ENSG00000205038	transcript	ENST00000378402.10	protein_coding	MODIFIER	intron_variant	PKHD1L1	ENSG00000205038	transcript	ENST00000378402.10	protein_coding	MODIFIER	intron_variant	.	.	.	.	.	.	.	.
8	109403627	Sniffles2.INS.4EABM7	N	<INS:118>	INS	INS	118	128.063	475.587	888	862	26	0.0293	novel	0.00113	0.00113	rare	0.00415	0	0	0	0	0.00116	0.00433	0	0	0	0	1	1	1	1	1	1	1	1	1	1	0.00113	1	1	1	0.705	8.81e-05	0.0001	0.874	confident	GRCh38_notinalldifficultregions	PKHD1L1	ENSG00000205038	transcript	ENST00000378402.10	protein_coding	MODIFIER	intron_variant	PKHD1L1	ENSG00000205038	transcript	ENST00000378402.10	protein_coding	MODIFIER	intron_variant	.	.	.	.	.	.	.	.
8	109428817	Sniffles2.INV.4EB2M7	N	<INV:100>	INV	OTHER	100	104.294	497.968	888	859	29	0.0327	novel	0.00113	0.00113	rare	0.00415	0	0	0	0	0.00116	0.00437	0	0	0	0	1	1	1	1	1	1	1	1	1	1	0	0.998	0	0	0.256	1.02e-05	3.47e-05	0.404	confident	GRCh38_gclt25orgt65_slop50;GRCh38_SimpleRepeat_homopolymer_4to6_slop5;GRCh38_alldifficultregions;GRCh38_notinalldifficultregions	PKHD1L1	ENSG00000205038	gene_variant	ENSG00000205038	.	MODIFIER	intragenic_variant	.	.	.	.	.	.	.	.	.	.	.	.	Enhancer	.	.
8	109498079	Sniffles2.DEL.4EBBM7	N	<DEL:-322>	DEL	DEL	-322	113.484	125.194	888	882	6	0.00676	known	0.479	0.479	common	0.535	0.576	0.327	0.314	0.626	0.482	0.538	0.576	0.335	0.314	0.629	0.606	0.234	0.163	0.0449	0.515	0.697	0.234	0.222	0.0449	0.622	0.48	0.939	0.936	0.936	0.952	0.375	0.377	0.95	confident	GRCh38_gclt25orgt65_slop50;GRCh38_AllHomopolymers_gt6bp_imperfectgt10bp_slop5;GRCh38_AllTandemRepeatsandHomopolymers_slop5;GRCh38_SimpleRepeat_homopolymer_gt11_slop5;GRCh38_SimpleRepeat_homopolymer_gt20_slop5;GRCh38_SimpleRepeat_homopolymer_4to6_slop5;GRCh38_SimpleRepeat_imperfecthomopolgt20_slop5;GRCh38_SimpleRepeat_imperfecthomopolgt10_slop5;GRCh38_lowmappabilityall;GRCh38_nonunique_l100_m2_e1;GRCh38_nonunique_l250_m0_e0;GRCh38_alllowmapandsegdupregions;GRCh38_alldifficultregions;GRCh38_notinalldifficultregions	PKHD1L1	ENSG00000205038	transcript	ENST00000378402.10	protein_coding	MODIFIER	intron_variant	PKHD1L1	ENSG00000205038	transcript	ENST00000378402.10	protein_coding	MODIFIER	intron_variant	.	.	.	.	.	.	.	.
8	109680464	Sniffles2.INS.4ECDM7	N	<INS:82>	INS	INS	82	39.526	89.98	888	886	2	0.00225	novel	0.466	0.466	common	0.606	0.333	0.527	0.299	0.482	0.466	0.606	0.332	0.527	0.299	0.482	0.177	0.263	0.0461	0.854	0.0658	0.178	0.257	0.0461	0.854	0.0658	0.461	0.902	0.895	0.895	0.875	0.354	0.354	0.936	confident	GRCh38_notinalldifficultregions	SYBU	ENSG00000147642	gene_variant	ENSG00000147642	.	MODIFIER	intragenic_variant	.	.	.	.	.	.	.	.	.	.	.	.	Enhancer	.	.
8	109762679	Sniffles2.INS.4EE0M7	N	<INS:318>	INS	INS	318	135.454	349.003	888	872	16	0.018	known	0.0113	0.0113	low_frequency	0.0394	0.00347	0	0	0	0.0115	0.0406	0.0035	0	0	0	1	1	1	1	1	1	1	1	1	1	0.00845	0.985	0.55	0.55	0.754	0.000656	0.000827	0.699	confident	GRCh38_notinalldifficultregions	SYBU-ENSG00000255099	ENSG00000147642-ENSG00000255099	intergenic_region	ENSG00000147642-ENSG00000255099	.	MODIFIER	intergenic_region	.	.	.	.	.	.	.	.	.	.	.	.	.	.	.
8	109808971	Sniffles2.INS.4EEAM7	N	<INS:88>	INS	INS	88	149.877	286.484	888	872	16	0.018	known	0.00113	0.00113	rare	0	0.00694	0	0	0	0.00115	0	0.00709	0	0	0	1	1	1	1	1	1	1	1	1	1	0	0.998	0	0	0.181	0.00039	0.000482	0.806	difficult	GRCh38_AllHomopolymers_gt6bp_imperfectgt10bp_slop5;GRCh38_AllTandemRepeatsandHomopolymers_slop5;GRCh38_SimpleRepeat_homopolymer_7to11_slop5;GRCh38_SimpleRepeat_imperfecthomopolgt10_slop5;GRCh38_alldifficultregions	ENSG00000255099-U2	ENSG00000255099-ENSG00000283555	intergenic_region	ENSG00000255099-ENSG00000283555	.	MODIFIER	intergenic_region	.	.	.	.	.	.	.	.	.	.	.	.	.	.	.
8	109838688	Sniffles2.INS.4EECM7	N	<INS:107>	INS	INS	107	182.838	343.113	888	865	23	0.0259	novel	0.00113	0.00113	rare	0.00208	0.00347	0	0	0	0.00116	0.00216	0.00357	0	0	0	1	1	1	1	1	1	1	1	1	1	0	0.998	0	0	0.266	2.36e-05	6.61e-05	0.297	confident	GRCh38_notinalldifficultregions	ENSG00000255099-U2	ENSG00000255099-ENSG00000283555	intergenic_region	ENSG00000255099-ENSG00000283555	.	MODIFIER	intergenic_region	.	.	.	.	.	.	.	.	.	.	.	.	.	.	.
8	109894362	Sniffles2.INS.4EEFM7	N	<INS:120>	INS	INS	120	139.022	322.231	888	862	26	0.0293	novel	0.00169	0.00169	rare	0.00208	0	0.00298	0.00305	0	0.00174	0.00215	0	0.00303	0.00312	0	1	1	1	1	1	1	1	1	1	1	0.00113	0.994	0	0	0.553	0.00561	0.00686	0.807	difficult	GRCh38_gclt25orgt65_slop50;GRCh38_AllTandemRepeats_51to200bp_slop5;GRCh38_AllTandemRepeatsandHomopolymers_slop5;GRCh38_allTandemRepeats;GRCh38_SimpleRepeat_homopolymer_4to6_slop5;GRCh38_alldifficultregions	ENSG00000241385;U2-ENSG00000241385	ENSG00000241385;ENSG00000283555-ENSG00000241385	transcript;intergenic_region	ENST00000468501.1;ENSG00000283555-ENSG00000241385	processed_pseudogene;.	MODIFIER;MODIFIER	downstream_gene_variant;intergenic_region	.	.	.	.	.	.	.	.	.	.	.	.	.	.	.
8	109904488	Sniffles2.INV.4F07M7	N	<INV:79>	INV	OTHER	79	110.497	402.196	888	862	26	0.0293	novel	0.00169	0.00169	rare	0.00208	0	0	0	0.00585	0.00174	0.00214	0	0	0	0.00614	1	1	1	1	1	1	1	1	1	1	0.000563	0.995	0	0	0.364	5.12e-06	0.000505	0.284	confident	GRCh38_SimpleRepeat_homopolymer_4to6_slop5;GRCh38_notinalldifficultregions	ENSG00000241385;ENSG00000241385-KCNV1	ENSG00000241385;ENSG00000241385-ENSG00000164794	transcript;intergenic_region	ENST00000468501.1;ENSG00000241385-ENSG00000164794	processed_pseudogene;.	MODIFIER;MODIFIER	upstream_gene_variant;intergenic_region	.	.	.	.	.	.	.	.	.	.	.	.	.	.	.
8	109951716	Sniffles2.INV.4F08M7	N	<INV:114>	INV	OTHER	114	133.356	353.281	888	868	20	0.0225	novel	0.00113	0.00113	rare	0.00208	0	0.00298	0	0	0.00115	0.00212	0	0.00299	0	0	1	1	1	1	1	1	1	1	1	1	0	0.998	0	0	0.1	1.43e-05	0.000147	0.108	confident	GRCh38_SimpleRepeat_homopolymer_4to6_slop5;GRCh38_notinalldifficultregions	ENSG00000241385-KCNV1	ENSG00000241385-ENSG00000164794	intergenic_region	ENSG00000241385-ENSG00000164794	.	MODIFIER	intergenic_region	.	.	.	.	.	.	.	.	.	.	.	.	.	.	.
8	110013820	Sniffles2.INS.4F13M7	N	<INS:53>	INS	INS	53	90.207	438.526	888	866	22	0.0248	novel	0.00113	0.00113	rare	0	0	0.00298	0	0.00292	0.00116	0	0	0.00303	0	0.00301	1	1	1	1	1	1	1	1	1	1	0	0.998	0	0	0.134	6.15e-06	0.000255	0.129	confident	GRCh38_notinalldifficultregions	KCNV1-RPSAP48	ENSG00000164794-ENSG00000240590	intergenic_region	ENSG00000164794-ENSG00000240590	.	MODIFIER	intergenic_region	.	.	.	.	.	.	.	.	.	.	.	.	.	.	.
8	110019317	Sniffles2.INS.4F12M7	N	<INS:69>	INS	INS	69	123.887	256.02	888	867	21	0.0236	novel	0.0282	0.0282	low_frequency	0.0788	0.0104	0.00595	0.00915	0.0117	0.0288	0.0802	0.0106	0.0061	0.00938	0.0122	0.646	1	1	1	1	0.65	1	1	1	1	0.0197	0.947	0.333	0.333	0.536	0.00314	0.00498	0.571	difficult	GRCh38_gclt25orgt65_slop50;GRCh38_AllTandemRepeatsandHomopolymers_slop5;GRCh38_SimpleRepeat_diTR_11to50_slop5;GRCh38_AllTandemRepeats_gt100bp_slop5;GRCh38_allTandemRepeats;GRCh38_AllTandemRepeats_201to10000bp_slop5;GRCh38_lowmappabilityall;GRCh38_nonunique_l100_m2_e1;GRCh38_alllowmapandsegdupregions;GRCh38_alldifficultregions	KCNV1-RPSAP48	ENSG00000164794-ENSG00000240590	intergenic_region	ENSG00000164794-ENSG00000240590	.	MODIFIER	intergenic_region	.	.	.	.	.	.	.	.	.	.	.	.	.	.	.
8	110071383	Sniffles2.INV.4F1CM7	N	<INV:99>	INV	OTHER	99	156.803	341.942	888	861	27	0.0304	novel	0.00113	0.00113	rare	0.00208	0	0.00298	0	0	0.00116	0.00215	0	0.00299	0	0	1	1	1	1	1	1	1	1	1	1	0	0.998	0	0	0.139	1.02e-05	0.000806	0.0609	confident	GRCh38_SimpleRepeat_homopolymer_4to6_slop5;GRCh38_notinalldifficultregions	KCNV1-RPSAP48	ENSG00000164794-ENSG00000240590	intergenic_region	ENSG00000164794-ENSG00000240590	.	MODIFIER	intergenic_region	.	.	.	.	.	.	.	.	.	.	.	.	.	.	.
8	110082522	Sniffles2.INV.4F1DM7	N	<INV:87>	INV	OTHER	87	101.779	274.282	888	864	24	0.027	novel	0.00113	0.00113	rare	0	0	0.00298	0	0.00292	0.00116	0	0	0.00307	0	0.00301	1	1	1	1	1	1	1	1	1	1	0.00113	0.995	0	0	0.403	0.000188	0.00152	0.157	confident	GRCh38_SimpleRepeat_homopolymer_4to6_slop5;GRCh38_notinalldifficultregions	KCNV1-RPSAP48	ENSG00000164794-ENSG00000240590	intergenic_region	ENSG00000164794-ENSG00000240590	.	MODIFIER	intergenic_region	.	.	.	.	.	.	.	.	.	.	.	.	.	.	.
8	110249113	Sniffles2.INS.4F36M7	N	<INS:53>	INS	INS	53	117.072	284.712	888	858	30	0.0338	known	0.00338	0.00338	rare	0.0104	0	0.00298	0	0	0.0035	0.0109	0	0.00307	0	0	1	1	1	1	1	1	1	1	1	1	0.0045	0.991	0.333	0.333	0.687	0.000133	0.000467	0.375	difficult	GRCh38_gclt25orgt65_slop50;GRCh38_AllTandemRepeats_51to200bp_slop5;GRCh38_AllTandemRepeatsandHomopolymers_slop5;GRCh38_SimpleRepeat_diTR_11to50_slop5;GRCh38_AllTandemRepeats_gt100bp_slop5;GRCh38_allTandemRepeats;GRCh38_alldifficultregions	RPSAP48-ENSG00000253956	ENSG00000240590-ENSG00000253956	intergenic_region	ENSG00000240590-ENSG00000253956	.	MODIFIER	intergenic_region	.	.	.	.	.	.	.	.	.	.	.	.	.	.	.
8	110253019	Sniffles2.INS.4F35M7	N	<INS:325>	INS	INS	325	144.282	249.768	888	866	22	0.0248	known	0.0186	0.0186	low_frequency	0.0685	0	0	0	0	0.0185	0.0687	0	0	0	0	1	1	1	1	1	1	1	1	1	1	0.0191	0.979	0.719	0.719	0.635	0.00106	0.00159	0.607	difficult	GRCh38_gclt25orgt65_slop50;GRCh38_alldifficultregions	RPSAP48-ENSG00000253956	ENSG00000240590-ENSG00000253956	intergenic_region	ENSG00000240590-ENSG00000253956	.	MODIFIER	intergenic_region	.	.	.	.	.	.	.	.	.	.	.	.	.	.	.
8	110347603	Sniffles2.INV.4F46M7	N	<INV:95>	INV	OTHER	95	113.692	475.201	888	864	24	0.027	novel	0.00225	0.00225	rare	0.00208	0	0	0.00305	0.00585	0.00231	0.00215	0	0	0.00314	0.00602	1	1	1	1	1	1	1	1	1	1	0	0.995	0	0	0.163	0.000381	0.00158	0.249	confident	GRCh38_SimpleRepeat_homopolymer_4to6_slop5;GRCh38_notinalldifficultregions	ENSG00000253956	ENSG00000253956	transcript	ENST00000522896.1	pseudogene	MODIFIER	intron_variant	.	.	.	.	.	.	.	.	.	.	.	.	.	.	.
8	110434617	Sniffles2.INS.4F4EM7	N	<INS:229>	INS	INS	229	123.102	392.789	888	862	26	0.0293	known	0.00338	0.00338	rare	0.0124	0	0	0	0	0.00348	0.0128	0	0	0	0	1	1	1	1	1	1	1	1	1	1	0.000563	0.992	0	0	0.264	4.61e-05	0.000151	0.327	difficult	GRCh38_gclt25orgt65_slop50;GRCh38_AllHomopolymers_gt6bp_imperfectgt10bp_slop5;GRCh38_AllTandemRepeatsandHomopolymers_slop5;GRCh38_SimpleRepeat_homopolymer_7to11_slop5;GRCh38_alldifficultregions	ENSG00000253956-ENSG00000253107	ENSG00000253956-ENSG00000253107	intergenic_region	ENSG00000253956-ENSG00000253107	.	MODIFIER	intergenic_region	.	.	.	.	.	.	.	.	.	.	.	.	.	.	.
8	110548067	Sniffles2.INS.4F5BM7	N	<INS:177>	INS	INS	177	143.523	372.912	888	864	24	0.027	known	0.00113	0.00113	rare	0	0.00347	0	0.00305	0	0.00116	0	0.00352	0	0.00311	0	1	1	1	1	1	1	1	1	1	1	0.000563	0.997	0	0	0.539	2.56e-05	6.58e-05	0.275	confident	GRCh38_SimpleRepeat_homopolymer_4to6_slop5;GRCh38_notinalldifficultregions	ENSG00000253956-ENSG00000253107	ENSG00000253956-ENSG00000253107	intergenic_region	ENSG00000253956-ENSG00000253107	.	MODIFIER	intergenic_region	.	.	.	.	.	.	.	.	.	.	.	.	.	.	.
8	110556768	Sniffles2.INS.4F5CM7	N	<INS:67>	INS	INS	67	115.654	445.321	888	872	16	0.018	novel	0.00113	0.00113	rare	0.00415	0	0	0	0	0.00115	0.0042	0	0	0	0	1	1	1	1	1	1	1	1	1	1	0.000563	0.997	0	0	0.326	2.66e-05	9.17e-05	0.206	confident	GRCh38_chainSelf;GRCh38_notinalldifficultregions	ENSG00000253107;ENSG00000253107-ENSG00000253122	ENSG00000253107;ENSG00000253107-ENSG00000253122	transcript;intergenic_region	ENST00000523800.1;ENSG00000253107-ENSG00000253122	processed_pseudogene;.	MODIFIER;MODIFIER	downstream_gene_variant;intergenic_region	.	.	.	.	.	.	.	.	.	.	.	.	.	.	.
8	110620383	Sniffles2.INS.4F6DM7	N	<INS:658>	INS	INS	658	123.2	47.793	888	861	27	0.0304	novel	0.127	0.127	common	0.224	0.128	0.00298	0.128	0.108	0.128	0.227	0.133	0.00305	0.127	0.111	1	0.253	1	1	0.0298	0.852	0.264	1	1	0.0336	0.129	0.946	0.871	0.871	0.886	0.151	0.149	0.966	confident	GRCh38_notinalldifficultregions	ENSG00000253122	ENSG00000253122	transcript	ENST00000523264.1	pseudogene	MODIFIER	intron_variant	.	.	.	.	.	.	.	.	.	.	.	.	.	.	.
8	110620393	Sniffles2.BND.4F76M7	N	<BND:4F76M7>	BND	OTHER	.	0	9.661	888	857	31	0.0349	not_compared	0.00113	0.00113	rare	0.00208	0.00347	0	0	0	0.00117	0.00219	0.0036	0	0	0	1	1	1	1	1	1	1	1	1	1	0.00113	0.995	0	0	0.54	7.48e-05	0.000303	0.274	confident	GRCh38_notinalldifficultregions	ENSG00000253122	ENSG00000253122	transcript	ENST00000523264.1	pseudogene	HIGH	transcript_ablation	.	.	.	.	.	.	.	.	.	.	.	.	.	.	.
8	110632024	Sniffles2.INS.4F6FM7	N	<INS:309>	INS	INS	309	80.061	94.751	888	865	23	0.0259	known	0.141	0.141	common	0.212	0.122	0.14	0.113	0.0877	0.145	0.22	0.125	0.143	0.116	0.0888	0.438	0.0367	0.1	0.696	0.62	0.45	0.0411	0.106	0.697	0.622	0.135	0.91	0.786	0.786	0.805	0.117	0.117	0.942	confident	GRCh38_notinalldifficultregions	ENSG00000253122	ENSG00000253122	transcript	ENST00000523264.1	pseudogene	MODIFIER	intron_variant	.	.	.	.	.	.	.	.	.	.	.	.	.	.	.
8	110660423	Sniffles2.INS.4F72M7	N	<INS:57>	INS	INS	57	113.933	440.164	888	862	26	0.0293	novel	0.00788	0.00788	low_frequency	0.0208	0.0104	0	0.00305	0	0.00812	0.0212	0.0106	0	0.00318	0	0.0908	1	1	1	1	0.0927	1	1	1	1	0.00338	0.988	0.308	0.308	0.479	0.000313	0.000609	0.453	confident	GRCh38_notinalldifficultregions	ENSG00000253122-ENSG00000253717	ENSG00000253122-ENSG00000253717	intergenic_region	ENSG00000253122-ENSG00000253717	.	MODIFIER	intergenic_region	.	.	.	.	.	.	.	.	.	.	.	.	.	.	.
8	110716899	Sniffles2.INS.4F7DM7	N	<INS:108>	INS	INS	108	149.876	294.896	888	866	22	0.0248	novel	0.00113	0.00113	rare	0	0	0	0	0.00585	0.00116	0	0	0	0	0.00592	1	1	1	1	1	1	1	1	1	1	0	0.998	0	0	0.0361	0.000144	0.00021	0.339	difficult	GRCh38_gclt25orgt65_slop50;GRCh38_SimpleRepeat_homopolymer_4to6_slop5;GRCh38_alldifficultregions	ENSG00000253122-ENSG00000253717	ENSG00000253122-ENSG00000253717	intergenic_region	ENSG00000253122-ENSG00000253717	.	MODIFIER	intergenic_region	.	.	.	.	.	.	.	.	.	.	.	.	.	.	.
8	110754730	Sniffles2.INV.4F8DM7	N	<INV:102>	INV	OTHER	102	165.059	452.81	888	862	26	0.0293	novel	0.00338	0.00338	rare	0.00415	0.00694	0	0	0.00585	0.00348	0.00431	0.00709	0	0	0.00606	1	1	1	1	1	1	1	1	1	1	0.00113	0.991	0	0	0.324	4.2e-05	0.000174	0.259	confident	GRCh38_SimpleRepeat_homopolymer_4to6_slop5;GRCh38_notinalldifficultregions	ENSG00000253122-ENSG00000253717	ENSG00000253122-ENSG00000253717	intergenic_region	ENSG00000253122-ENSG00000253717	.	MODIFIER	intergenic_region	.	.	.	.	.	.	.	.	.	.	.	.	.	.	.
8	110767375	Sniffles2.INS.4F81M7	N	<INS:328>	INS	INS	328	119.607	256.467	888	852	36	0.0405	known	0.0186	0.0186	low_frequency	0.0622	0.0104	0	0	0	0.0194	0.0652	0.0108	0	0	0	0.226	1	1	1	1	0.243	1	1	1	1	0.0124	0.966	0.355	0.355	0.564	0.000206	0.000643	0.275	confident	GRCh38_notinalldifficultregions	ENSG00000253717	ENSG00000253717	transcript	ENST00000520749.1	pseudogene	MODIFIER	intron_variant	.	.	.	.	.	.	.	.	.	.	.	.	.	.	.
8	110821966	Sniffles2.DEL.4F9AM7	N	<DEL:-53>	DEL	DEL	-53	48.371	387.466	888	869	19	0.0214	novel	0.0456	0.0456	low_frequency	0.0747	0.0347	0.0119	0.0183	0.0731	0.0466	0.0769	0.035	0.0123	0.0184	0.0753	0.628	1	1	0.0454	0.604	0.632	1	1	0.0457	0.602	0.045	0.985	0.897	0.897	0.938	0.0422	0.0418	0.972	confident	GRCh38_gclt25orgt65_slop50;GRCh38_SimpleRepeat_homopolymer_4to6_slop5;GRCh38_lowmappabilityall;GRCh38_nonunique_l100_m2_e1;GRCh38_alllowmapandsegdupregions;GRCh38_alldifficultregions;GRCh38_notinalldifficultregions	NDUFB9P3-LINC01608	ENSG00000253994-ENSG00000253877	intergenic_region	ENSG00000253994-ENSG00000253877	.	MODIFIER	intergenic_region	.	.	.	.	.	.	.	.	.	.	.	.	CTCF Binding Site	.	.
8	110843626	Sniffles2.INV.4F9DM7	N	<INV:147>	INV	OTHER	147	107.027	364.982	888	867	21	0.0236	novel	0.00113	0.00113	rare	0.00208	0	0.00298	0	0	0.00115	0.00214	0	0.00305	0	0	1	1	1	1	1	1	1	1	1	1	0.000563	0.997	0	0	0.492	0	1.57e-05	0.0367	confident	GRCh38_SimpleRepeat_homopolymer_4to6_slop5;GRCh38_notinalldifficultregions	NDUFB9P3-LINC01608	ENSG00000253994-ENSG00000253877	intergenic_region	ENSG00000253994-ENSG00000253877	.	MODIFIER	intergenic_region	.	.	.	.	.	.	.	.	.	.	.	.	.	.	.
8	110860715	Sniffles2.INS.4F95M7	N	<INS:69>	INS	INS	69	74.535	367.423	888	860	28	0.0315	known	0.0124	0.0124	low_frequency	0.0394	0.00694	0	0	0.00292	0.0128	0.041	0.00714	0	0	0.00305	0.309	1	1	1	1	0.319	1	1	1	1	0.00901	0.973	0.286	0.286	0.48	3.89e-05	0.0011	0.0571	difficult	GRCh38_AllTandemRepeats_51to200bp_slop5;GRCh38_AllTandemRepeatsandHomopolymers_slop5;GRCh38_AllTandemRepeats_gt100bp_slop5;GRCh38_allTandemRepeats;GRCh38_alldifficultregions	NDUFB9P3-LINC01608	ENSG00000253994-ENSG00000253877	intergenic_region	ENSG00000253994-ENSG00000253877	.	MODIFIER	intergenic_region	.	.	.	.	.	.	.	.	.	.	.	.	.	.	.
8	110880887	Sniffles2.INS.4F97M7	N	<INS:80>	INS	INS	80	108.403	163.188	888	868	20	0.0225	novel	0.0546	0.0546	common	0.174	0.0104	0	0.0152	0.0146	0.0559	0.177	0.0106	0	0.0156	0.015	0.376	1	1	0.0304	1	0.374	1	1	0.0312	1	0.0479	0.927	0.538	0.538	0.71	0.0148	0.0184	0.677	difficult	GRCh38_gclt25orgt65_slop50;GRCh38_AllTandemRepeats_51to200bp_slop5;GRCh38_AllTandemRepeatsandHomopolymers_slop5;GRCh38_SimpleRepeat_diTR_11to50_slop5;GRCh38_allTandemRepeats;GRCh38_alldifficultregions	NDUFB9P3-LINC01608	ENSG00000253994-ENSG00000253877	intergenic_region	ENSG00000253994-ENSG00000253877	.	MODIFIER	intergenic_region	.	.	.	.	.	.	.	.	.	.	.	.	.	.	.
8	110888371	Sniffles2.INS.4F98M7	N	<INS:105>	INS	INS	105	161.291	249.593	888	861	27	0.0304	novel	0.0186	0.0186	low_frequency	0.0581	0.0104	0	0	0.00585	0.0192	0.0606	0.0106	0	0	0.00606	1	1	1	1	1	1	1	1	1	1	0.0141	0.975	0.545	0.545	0.672	0.000329	0.00532	0.131	difficult	GRCh38_gclt25orgt65_slop50;GRCh38_AllTandemRepeatsandHomopolymers_slop5;GRCh38_AllTandemRepeats_gt100bp_slop5;GRCh38_allTandemRepeats;GRCh38_AllTandemRepeats_201to10000bp_slop5;GRCh38_alldifficultregions	NDUFB9P3-LINC01608	ENSG00000253994-ENSG00000253877	intergenic_region	ENSG00000253994-ENSG00000253877	.	MODIFIER	intergenic_region	.	.	.	.	.	.	.	.	.	.	.	.	.	.	.
8	110904520	Sniffles2.INS.4FA9M7	N	<INS:169>	INS	INS	169	188.634	295.179	888	860	28	0.0315	novel	0.00169	0.00169	rare	0.00208	0	0	0	0.00585	0.00174	0.00213	0	0	0	0.00621	1	1	1	1	1	1	1	1	1	1	0.00113	0.999	0.667	0.667	0.472	0.000144	0.000869	0.125	difficult	GRCh38_gclt25orgt65_slop50;GRCh38_AllTandemRepeatsandHomopolymers_slop5;GRCh38_AllTandemRepeats_gt100bp_slop5;GRCh38_allTandemRepeats;GRCh38_AllTandemRepeats_201to10000bp_slop5;GRCh38_alldifficultregions	LINC01608	ENSG00000253877	gene_variant	ENSG00000253877	.	MODIFIER	intragenic_variant	.	.	.	.	.	.	.	.	.	.	.	.	.	.	.
8	110927750	Sniffles2.DEL.4FAEM7	N	<DEL:-4205>	DEL	DEL	-4205	131.933	1.758	888	858	30	0.0338	known	0.0169	0.0169	low_frequency	0.0539	0.00694	0	0	0.00585	0.0175	0.056	0.00714	0	0	0.00606	0.509	1	1	1	0.00293	0.524	1	1	1	0.00304	0.013	0.98	0.536	0.536	0.745	0.000114	0.000558	0.242	confident	GRCh38_gclt25orgt65_slop50;GRCh38_AllHomopolymers_gt6bp_imperfectgt10bp_slop5;GRCh38_AllTandemRepeats_51to200bp_slop5;GRCh38_AllTandemRepeatsandHomopolymers_slop5;GRCh38_SimpleRepeat_diTR_11to50_slop5;GRCh38_AllTandemRepeats_gt100bp_slop5;GRCh38_allTandemRepeats;GRCh38_SimpleRepeat_homopolymer_4to6_slop5;GRCh38_AllTandemRepeats_201to10000bp_slop5;GRCh38_SimpleRepeat_imperfecthomopolgt10_slop5;GRCh38_alldifficultregions;GRCh38_notinalldifficultregions	MTCO1P47;LINC01608	ENSG00000254241;ENSG00000253877	transcript;transcript	ENST00000523889.1;ENST00000664704.1	processed_pseudogene;pseudogene	MODIFIER;MODIFIER	downstream_gene_variant;intron_variant	.	.	.	.	.	.	.	.	.	.	.	.	.	.	.
8	110987215	Sniffles2.INV.4FAFM7	N	<INV:115>	INV	OTHER	115	165.772	412.089	888	864	24	0.027	novel	0.00169	0.00169	rare	0.00415	0	0	0.00305	0	0.00174	0.00435	0	0	0.00307	0	1	1	1	1	1	1	1	1	1	1	0.00169	0.993	0	0	0.477	2.56e-05	0.00076	0.142	confident	GRCh38_AllHomopolymers_gt6bp_imperfectgt10bp_slop5;GRCh38_AllTandemRepeatsandHomopolymers_slop5;GRCh38_SimpleRepeat_homopolymer_7to11_slop5;GRCh38_SimpleRepeat_homopolymer_4to6_slop5;GRCh38_alldifficultregions;GRCh38_notinalldifficultregions	LINC01608	ENSG00000253877	transcript	ENST00000664704.1	pseudogene	MODIFIER	intron_variant	.	.	.	.	.	.	.	.	.	.	.	.	.	.	.
8	111024302	Sniffles2.INV.4FBAM7	N	<INV:86>	INV	OTHER	86	142.134	286.176	888	866	22	0.0248	novel	0.00169	0.00169	rare	0.00208	0	0	0.00305	0.00292	0.00173	0.00213	0	0	0.00309	0.00299	1	1	1	1	1	1	1	1	1	1	0	0.997	0	0	0.193	0.000111	0.00127	0.157	confident	GRCh38_SimpleRepeat_homopolymer_4to6_slop5;GRCh38_notinalldifficultregions	LINC01608	ENSG00000253877	transcript	ENST00000664704.1	pseudogene	MODIFIER	intron_variant	.	.	.	.	.	.	.	.	.	.	.	.	.	.	.
8	111052715	Sniffles2.INS.4FB7M7	N	<INS:90>	INS	INS	90	188.277	313.093	888	858	30	0.0338	novel	0.00169	0.00169	rare	0.00415	0	0	0.00305	0	0.00175	0.00437	0	0	0.00316	0	1	1	1	1	1	1	1	1	1	1	0.00282	0.995	0.667	0.667	0.751	0.00564	0.00804	0.59	difficult	GRCh38_AllTandemRepeatsandHomopolymers_slop5;GRCh38_SimpleRepeat_diTR_11to50_slop5;GRCh38_allTandemRepeats;GRCh38_AllTandemRepeats_lt51bp_slop5;GRCh38_alldifficultregions	LINC01608-LINC01609	ENSG00000253877-ENSG00000253103	intergenic_region	ENSG00000253877-ENSG00000253103	.	MODIFIER	intergenic_region	.	.	.	.	.	.	.	.	.	.	.	.	.	.	.
8	111109081	Sniffles2.INS.4FBFM7	N	<INS:344>	INS	INS	344	131.858	247.013	888	859	29	0.0327	known	0.0253	0.0253	low_frequency	0.0892	0.00694	0	0	0	0.0256	0.0909	0.00699	0	0	0	0.103	1	1	1	1	0.101	1	1	1	1	0.0248	0.981	0.78	0.78	0.804	0.00165	0.00176	0.751	confident	GRCh38_notinalldifficultregions	LINC01609	ENSG00000253103	gene_variant	ENSG00000253103	.	MODIFIER	intragenic_variant	.	.	.	.	.	.	.	.	.	.	.	.	.	.	.
8	111146753	Sniffles2.INS.4FC3M7	N	<INS:62>	INS	INS	62	115.065	206.118	888	870	18	0.0203	novel	0.0743	0.0743	common	0.251	0.0278	0	0.0061	0.00292	0.0759	0.258	0.028	0	0.00625	0.00299	1	0.095	1	0.00306	1	1	0.0957	1	0.00314	1	0.0676	0.944	0.661	0.661	0.76	0.00555	0.00635	0.741	difficult	GRCh38_gclt25orgt65_slop50;GRCh38_AllTandemRepeats_51to200bp_slop5;GRCh38_AllTandemRepeatsandHomopolymers_slop5;GRCh38_SimpleRepeat_diTR_11to50_slop5;GRCh38_AllTandemRepeats_gt100bp_slop5;GRCh38_allTandemRepeats;GRCh38_alldifficultregions	LINC01609	ENSG00000253103	gene_variant	ENSG00000253103	.	MODIFIER	intragenic_variant	.	.	.	.	.	.	.	.	.	.	.	.	.	.	.
8	111155997	Sniffles2.DEL.4FC8M7	N	<DEL:-353>	DEL	DEL	-353	136.548	71.114	888	884	4	0.00451	novel	0.78	0.22	common	0.741	0.799	0.792	0.857	0.737	0.783	0.751	0.799	0.792	0.857	0.737	1	1	0.0595	0.534	0.845	0.728	1	0.0595	0.534	0.845	0.791	0.886	0.893	0.773	0.847	0.841	0.832	0.864	confident	GRCh38_gclt25orgt65_slop50;GRCh38_AllHomopolymers_gt6bp_imperfectgt10bp_slop5;GRCh38_AllTandemRepeatsandHomopolymers_slop5;GRCh38_SimpleRepeat_homopolymer_gt11_slop5;GRCh38_SimpleRepeat_homopolymer_gt20_slop5;GRCh38_SimpleRepeat_homopolymer_4to6_slop5;GRCh38_SimpleRepeat_imperfecthomopolgt20_slop5;GRCh38_SimpleRepeat_imperfecthomopolgt10_slop5;GRCh38_lowmappabilityall;GRCh38_nonunique_l100_m2_e1;GRCh38_nonunique_l250_m0_e0;GRCh38_alllowmapandsegdupregions;GRCh38_alldifficultregions;GRCh38_notinalldifficultregions	LINC01609	ENSG00000253103	gene_variant	ENSG00000253103	.	MODIFIER	intragenic_variant	.	.	.	.	.	.	.	.	.	.	.	.	Open chromatin	.	.
8	111178106	Sniffles2.INS.4FC4M7	N	<INS:115>	INS	INS	115	211.244	316.701	888	859	29	0.0327	novel	0.00282	0.00282	rare	0	0.00347	0	0.00305	0.00877	0.00291	0	0.00355	0	0.00318	0.00915	1	1	1	1	1	1	1	1	1	1	0.00225	0.997	0.6	0.6	0.541	0.00828	0.0088	0.745	difficult	GRCh38_AllTandemRepeats_51to200bp_slop5;GRCh38_AllTandemRepeatsandHomopolymers_slop5;GRCh38_allTandemRepeats;GRCh38_SimpleRepeat_homopolymer_4to6_slop5;GRCh38_SimpleRepeat_diTR_51to200_slop5;GRCh38_alldifficultregions	ENSG00000253489;LINC01609;LINC01609	ENSG00000253489;ENSG00000253103;ENSG00000253103	transcript;transcript;gene_variant	ENST00000522330.1;ENST00000655136.1;ENSG00000253103	pseudogene;pseudogene;.	MODIFIER;MODIFIER;MODIFIER	downstream_gene_variant;downstream_gene_variant;intragenic_variant	.	.	.	.	.	.	.	.	.	.	.	.	.	.	.
8	111196456	Sniffles2.INV.4FCCM7	N	<INV:103>	INV	OTHER	103	207.959	348.241	888	861	27	0.0304	novel	0.00169	0.00169	rare	0.00208	0	0.00298	0.00305	0	0.00174	0.00218	0	0.00298	0.0032	0	1	1	1	1	1	1	1	1	1	1	0.00169	0.993	0	0	0.594	3.18e-05	0.00028	0.201	confident	GRCh38_gclt25orgt65_slop50;GRCh38_SimpleRepeat_homopolymer_4to6_slop5;GRCh38_alldifficultregions;GRCh38_notinalldifficultregions	LINC01609	ENSG00000253103	transcript	ENST00000655136.1	pseudogene	MODIFIER	intron_variant	.	.	.	.	.	.	.	.	.	.	.	.	.	.	.
8	111231601	Sniffles2.INS.4FD3M7	N	<INS:169>	INS	INS	169	132.7	426.198	888	861	27	0.0304	novel	0.00282	0.00282	rare	0.0083	0	0	0	0.00292	0.0029	0.00862	0	0	0	0.00298	1	1	1	1	1	1	1	1	1	1	0.00282	0.993	0.4	0.4	0.679	0.000168	0.000286	0.597	difficult	GRCh38_AllHomopolymers_gt6bp_imperfectgt10bp_slop5;GRCh38_AllTandemRepeatsandHomopolymers_slop5;GRCh38_SimpleRepeat_homopolymer_gt11_slop5;GRCh38_SimpleRepeat_homopolymer_gt20_slop5;GRCh38_SimpleRepeat_imperfecthomopolgt20_slop5;GRCh38_SimpleRepeat_imperfecthomopolgt10_slop5;GRCh38_alldifficultregions	EEF1A1P37;LINC01609	ENSG00000254124;ENSG00000253103	transcript;transcript	ENST00000522748.1;ENST00000655136.1	processed_pseudogene;pseudogene	MODIFIER;MODIFIER	downstream_gene_variant;intron_variant	.	.	.	.	.	.	.	.	.	.	.	.	.	.	.
8	111281823	Sniffles2.DEL.4FD7M7	N	<DEL:-3088>	DEL	DEL	-3088	38.327	4.289	888	867	21	0.0236	known	0.354	0.354	common	0.199	0.427	0.211	0.735	0.286	0.362	0.202	0.439	0.218	0.741	0.293	0.0139	0.0604	0.107	0.32	1	0.0139	0.0881	0.164	0.413	1	0.35	0.932	0.918	0.918	0.933	0.67	0.668	0.94	confident	GRCh38_gclt25orgt65_slop50;GRCh38_AllHomopolymers_gt6bp_imperfectgt10bp_slop5;GRCh38_AllTandemRepeats_51to200bp_slop5;GRCh38_AllTandemRepeatsandHomopolymers_slop5;GRCh38_SimpleRepeat_homopolymer_gt11_slop5;GRCh38_SimpleRepeat_triTR_15to50_slop5;GRCh38_SimpleRepeat_homopolymer_gt20_slop5;GRCh38_allTandemRepeats;GRCh38_SimpleRepeat_homopolymer_7to11_slop5;GRCh38_SimpleRepeat_homopolymer_4to6_slop5;GRCh38_AllTandemRepeats_lt51bp_slop5;GRCh38_SimpleRepeat_imperfecthomopolgt20_slop5;GRCh38_SimpleRepeat_quadTR_20to50_slop5;GRCh38_SimpleRepeat_imperfecthomopolgt10_slop5;GRCh38_lowmappabilityall;GRCh38_nonunique_l100_m2_e1;GRCh38_alllowmapandsegdupregions;GRCh38_alldifficultregions;GRCh38_notinalldifficultregions	LINC01609-LINC02237	ENSG00000253103-ENSG00000253434	intergenic_region	ENSG00000253103-ENSG00000253434	.	MODIFIER	intergenic_region	.	.	.	.	.	.	.	.	.	.	.	.	.	.	.
8	111299067	Sniffles2.INS.4FE1M7	N	<INS:315>	INS	INS	315	110.904	198.092	888	867	21	0.0236	known	0.058	0.058	common	0.195	0.0243	0	0.0061	0	0.0594	0.199	0.0246	0	0.00625	0	0.225	0.0719	1	0.00306	1	0.306	0.0729	1	0.00314	1	0.0563	0.997	0.966	0.966	0.974	0.00419	0.00424	0.983	difficult	GRCh38_gclt25orgt65_slop50;GRCh38_SimpleRepeat_homopolymer_4to6_slop5;GRCh38_alldifficultregions	LINC01609-LINC02237	ENSG00000253103-ENSG00000253434	intergenic_region	ENSG00000253103-ENSG00000253434	.	MODIFIER	intergenic_region	.	.	.	.	.	.	.	.	.	.	.	.	.	.	.
8	111307871	Sniffles2.INS.4FE2M7	N	<INS:117>	INS	INS	117	162.514	464.359	888	868	20	0.0225	known	0.00225	0.00225	rare	0	0	0.0119	0	0	0.0023	0	0	0.0122	0	0	1	1	1	1	1	1	1	1	1	1	0.000563	0.994	0	0	0.298	7.17e-05	0.00069	0.222	confident	GRCh38_notinalldifficultregions	LINC01609-LINC02237	ENSG00000253103-ENSG00000253434	intergenic_region	ENSG00000253103-ENSG00000253434	.	MODIFIER	intergenic_region	.	.	.	.	.	.	.	.	.	.	.	.	.	.	.
8	111311955	Sniffles2.INS.4FE3M7	N	<INS:104>	INS	INS	104	116.249	248.4	888	871	17	0.0191	novel	0.00113	0.00113	rare	0	0	0.00298	0	0.00292	0.00115	0	0	0.00307	0	0.00305	1	1	1	1	1	1	1	1	1	1	0	0.998	0	0	0.146	1.02e-06	0.000256	0.121	difficult	GRCh38_AllTandemRepeats_51to200bp_slop5;GRCh38_AllTandemRepeatsandHomopolymers_slop5;GRCh38_AllTandemRepeats_gt100bp_slop5;GRCh38_allTandemRepeats;GRCh38_alldifficultregions	LINC01609-LINC02237	ENSG00000253103-ENSG00000253434	intergenic_region	ENSG00000253103-ENSG00000253434	.	MODIFIER	intergenic_region	.	.	.	.	.	.	.	.	.	.	.	.	.	.	.
8	111323605	Sniffles2.DEL.4FE7M7	N	<DEL:-51>	DEL	DEL	-51	71.232	230.63	888	861	27	0.0304	known	0.00788	0.00788	low_frequency	0.0228	0	0.00595	0	0.00292	0.00813	0.0235	0	0.00606	0	0.00307	0.11	1	1	1	1	0.113	1	1	1	1	0.00563	0.977	0.0769	0.0769	0.624	0.00016	0.000347	0.462	difficult	GRCh38_gclt25orgt65_slop50;GRCh38_SimpleRepeat_homopolymer_4to6_slop5;GRCh38_alldifficultregions	LINC01609-LINC02237	ENSG00000253103-ENSG00000253434	intergenic_region	ENSG00000253103-ENSG00000253434	.	MODIFIER	intergenic_region	.	.	.	.	.	.	.	.	.	.	.	.	.	.	.
8	111359974	Sniffles2.INS.4FE5M7	N	<INS:80>	INS	INS	80	85.341	192.155	888	861	27	0.0304	novel	0.0512	0.0512	common	0.18	0.0139	0	0	0	0.0523	0.184	0.0141	0	0	0	0.0291	1	1	1	1	0.0296	1	1	1	1	0.049	0.962	0.756	0.756	0.772	0.00402	0.00423	0.844	difficult	GRCh38_gclt25orgt65_slop50;GRCh38_AllTandemRepeats_51to200bp_slop5;GRCh38_AllTandemRepeatsandHomopolymers_slop5;GRCh38_AllTandemRepeats_gt100bp_slop5;GRCh38_allTandemRepeats;GRCh38_alldifficultregions	LINC01609-LINC02237	ENSG00000253103-ENSG00000253434	intergenic_region	ENSG00000253103-ENSG00000253434	.	MODIFIER	intergenic_region	.	.	.	.	.	.	.	.	.	.	.	.	.	.	.
8	111410672	Sniffles2.INS.4FF7M7	N	<INS:310>	INS	INS	310	143.815	233.092	888	867	21	0.0236	known	0.0242	0.0242	low_frequency	0.0809	0.00694	0	0.00305	0.00292	0.0248	0.0823	0.00709	0	0.00312	0.00303	0.19	1	1	1	1	0.197	1	1	1	1	0.0152	0.962	0.35	0.35	0.573	0.00125	0.0015	0.685	difficult	GRCh38_gclt25orgt65_slop50;GRCh38_alldifficultregions	LINC02237	ENSG00000253434	gene_variant	ENSG00000253434	.	MODIFIER	intragenic_variant	.	.	.	.	.	.	.	.	.	.	.	.	.	.	.
8	111452235	Sniffles2.INV.4FFBM7	N	<INV:129>	INV	OTHER	129	165.187	331.226	888	864	24	0.027	novel	0.00113	0.00113	rare	0.00208	0	0	0	0.00292	0.00116	0.00212	0	0	0	0.00303	1	1	1	1	1	1	1	1	1	1	0.000563	0.997	0	0	0.528	8.5e-05	0.000206	0.298	confident	GRCh38_SimpleRepeat_homopolymer_4to6_slop5;GRCh38_notinalldifficultregions	LINC02237	ENSG00000253434	gene_variant	ENSG00000253434	.	MODIFIER	intragenic_variant	.	.	.	.	.	.	.	.	.	.	.	.	.	.	.
8	111457625	Sniffles2.INS.4FF8M7	N	<INS:297>	INS	INS	297	113.943	193.524	888	860	28	0.0315	known	0.0479	0.0479	low_frequency	0.166	0.0174	0	0	0	0.0494	0.172	0.0179	0	0	0	0.0585	1	1	1	1	0.0641	1	1	1	1	0.0422	0.957	0.649	0.649	0.757	0.00344	0.00368	0.849	difficult	GRCh38_AllHomopolymers_gt6bp_imperfectgt10bp_slop5;GRCh38_AllTandemRepeatsandHomopolymers_slop5;GRCh38_SimpleRepeat_homopolymer_gt11_slop5;GRCh38_SimpleRepeat_imperfecthomopolgt10_slop5;GRCh38_alldifficultregions	LINC02237	ENSG00000253434	gene_variant	ENSG00000253434	.	MODIFIER	intragenic_variant	.	.	.	.	.	.	.	.	.	.	.	.	.	.	.
8	111524076	Sniffles2.INS.5003M7	N	<INS:74>	INS	INS	74	148.338	560.472	888	859	29	0.0327	novel	0.00113	0.00113	rare	0.00415	0	0	0	0	0.00116	0.00429	0	0	0	0	1	1	1	1	1	1	1	1	1	1	0	0.998	0	0	0.0885	1.02e-06	5.71e-06	0.127	confident	GRCh38_notinalldifficultregions	LINC02237	ENSG00000253434	gene_variant	ENSG00000253434	.	MODIFIER	intragenic_variant	.	.	.	.	.	.	.	.	.	.	.	.	.	.	.
8	111541806	Sniffles2.DEL.5009M7	N	<DEL:-206>	DEL	DEL	-206	65.655	184.64	888	875	13	0.0146	novel	0.499	0.499	common	0.392	0.535	0.688	0.393	0.538	0.505	0.395	0.542	0.689	0.398	0.548	0.788	0.0288	0.858	0.744	0.646	0.788	0.0419	0.857	0.626	0.754	0.501	0.899	0.902	0.902	0.867	0.396	0.395	0.95	difficult	GRCh38_gclt25orgt65_slop50;GRCh38_AllHomopolymers_gt6bp_imperfectgt10bp_slop5;GRCh38_AllTandemRepeatsandHomopolymers_slop5;GRCh38_AllTandemRepeats_gt100bp_slop5;GRCh38_allTandemRepeats;GRCh38_SimpleRepeat_homopolymer_7to11_slop5;GRCh38_SimpleRepeat_homopolymer_4to6_slop5;GRCh38_AllTandemRepeats_201to10000bp_slop5;GRCh38_lowmappabilityall;GRCh38_nonunique_l100_m2_e1;GRCh38_alllowmapandsegdupregions;GRCh38_alldifficultregions	LINC02237	ENSG00000253434	gene_variant	ENSG00000253434	.	MODIFIER	intragenic_variant	.	.	.	.	.	.	.	.	.	.	.	.	.	.	.
8	111547931	Sniffles2.INS.5004M7	N	<INS:66>	INS	INS	66	173.811	314.386	888	858	30	0.0338	novel	0.00394	0.00394	rare	0	0	0.0208	0	0	0.00408	0	0	0.0212	0	0	1	1	0.0618	1	1	1	1	0.0629	1	1	0.00113	0.991	0	0	0.325	4.3e-05	0.000449	0.193	difficult	GRCh38_gclt25orgt65_slop50;GRCh38_SimpleRepeat_homopolymer_4to6_slop5;GRCh38_alldifficultregions	LINC02237	ENSG00000253434	gene_variant	ENSG00000253434	.	MODIFIER	intragenic_variant	.	.	.	.	.	.	.	.	.	.	.	.	.	.	.
8	111599066	Sniffles2.INS.501AM7	N	<INS:223>	INS	INS	223	148.568	368.607	888	858	30	0.0338	novel	0.00113	0.00113	rare	0.00415	0	0	0	0	0.00117	0.00435	0	0	0	0	1	1	1	1	1	1	1	1	1	1	0.000563	0.997	0	0	0.42	0.000107	0.00019	0.546	difficult	GRCh38_gclt25orgt65_slop50;GRCh38_AllTandemRepeats_51to200bp_slop5;GRCh38_AllTandemRepeatsandHomopolymers_slop5;GRCh38_allTandemRepeats;GRCh38_alldifficultregions	LINC02237	ENSG00000253434	gene_variant	ENSG00000253434	.	MODIFIER	intragenic_variant	.	.	.	.	.	.	.	.	.	.	.	.	.	.	.
8	111619621	Sniffles2.INS.501BM7	N	<INS:252>	INS	INS	252	144.018	408.168	888	856	32	0.036	known	0.00845	0.00845	low_frequency	0.029	0.00347	0	0	0	0.00818	0.0285	0.00362	0	0	0	0.177	1	1	1	1	0.161	1	1	1	1	0.00788	0.994	0.786	0.786	0.831	0.000538	0.000569	0.864	confident	GRCh38_notinalldifficultregions	H2AZP7;LINC02237	ENSG00000253156;ENSG00000253434	transcript;gene_variant	ENST00000521058.1;ENSG00000253434	processed_pseudogene;.	MODIFIER;MODIFIER	downstream_gene_variant;intragenic_variant	.	.	.	.	.	.	.	.	.	.	.	.	.	.	.
8	111651638	Sniffles2.DEL.501EM7	N	<DEL:-1434>	DEL	DEL	-1434	28.017	89.021	888	862	26	0.0293	known	0.00282	0.00282	rare	0.0104	0	0	0	0	0.0029	0.0107	0	0	0	0	1	1	1	1	1	1	1	1	1	1	0.00225	0.994	0.4	0.4	0.689	0.000111	0.000152	0.684	confident	GRCh38_gclt25orgt65_slop50;GRCh38_AllHomopolymers_gt6bp_imperfectgt10bp_slop5;GRCh38_AllTandemRepeats_51to200bp_slop5;GRCh38_AllTandemRepeatsandHomopolymers_slop5;GRCh38_SimpleRepeat_homopolymer_gt11_slop5;GRCh38_allTandemRepeats;GRCh38_SimpleRepeat_homopolymer_7to11_slop5;GRCh38_SimpleRepeat_homopolymer_4to6_slop5;GRCh38_SimpleRepeat_imperfecthomopolgt20_slop5;GRCh38_SimpleRepeat_imperfecthomopolgt10_slop5;GRCh38_alldifficultregions;GRCh38_notinalldifficultregions	LINC02237	ENSG00000253434	gene_variant	ENSG00000253434	.	MODIFIER	intragenic_variant	.	.	.	.	.	.	.	.	.	.	.	.	.	.	.
8	111723110	Sniffles2.INS.502BM7	N	<INS:316>	INS	INS	316	128.426	278.178	888	867	21	0.0236	known	0.0332	0.0332	low_frequency	0.112	0.0174	0	0	0	0.034	0.115	0.0177	0	0	0	0.193	1	1	1	1	0.203	1	1	1	1	0.0293	0.988	0.833	0.833	0.84	0.00189	0.0022	0.828	confident	GRCh38_SimpleRepeat_homopolymer_4to6_slop5;GRCh38_notinalldifficultregions	LINC02237	ENSG00000253434	gene_variant	ENSG00000253434	.	MODIFIER	intragenic_variant	.	.	.	.	.	.	.	.	.	.	.	.	.	.	.
8	111785786	Sniffles2.DEL.5034M7	N	<DEL:-5224>	DEL	DEL	-5224	1.414	1.414	888	861	27	0.0304	known	0.00169	0.00169	rare	0.00622	0	0	0	0	0.00174	0.00644	0	0	0	0	0.00624	1	1	1	1	0.00645	1	1	1	1	0	0.998	0	0	0.0392	2.15e-05	3.07e-05	0.582	confident	GRCh38_gclt25orgt65_slop50;GRCh38_AllHomopolymers_gt6bp_imperfectgt10bp_slop5;GRCh38_AllTandemRepeats_51to200bp_slop5;GRCh38_AllTandemRepeatsandHomopolymers_slop5;GRCh38_SimpleRepeat_homopolymer_gt11_slop5;GRCh38_allTandemRepeats;GRCh38_SimpleRepeat_homopolymer_7to11_slop5;GRCh38_SimpleRepeat_homopolymer_4to6_slop5;GRCh38_SimpleRepeat_imperfecthomopolgt10_slop5;GRCh38_alldifficultregions;GRCh38_notinalldifficultregions	LINC02237-RNU4-37P	ENSG00000253434-ENSG00000222146	intergenic_region	ENSG00000253434-ENSG00000222146	.	MODIFIER	intergenic_region	.	.	.	.	.	.	.	.	.	.	.	.	.	.	.
8	111801544	Sniffles2.INS.503DM7	N	<INS:96>	INS	INS	96	99.488	528.857	888	851	37	0.0417	novel	0.00169	0.00169	rare	0.00415	0.00347	0	0	0	0.00176	0.0044	0.00357	0	0	0	0.00208	1	1	1	1	0.00221	1	1	1	1	0.000563	0.997	0	0	0.562	0.000109	0.000144	0.486	confident	GRCh38_SimpleRepeat_homopolymer_4to6_slop5;GRCh38_notinalldifficultregions	LINC02237-RNU4-37P	ENSG00000253434-ENSG00000222146	intergenic_region	ENSG00000253434-ENSG00000222146	.	MODIFIER	intergenic_region	.	.	.	.	.	.	.	.	.	.	.	.	.	.	.
8	111895709	Sniffles2.INS.504FM7	N	<INS:331>	INS	INS	331	127.915	295.565	888	868	20	0.0225	known	0.0152	0.0152	low_frequency	0.00415	0.0243	0	0.0488	0.00585	0.0156	0.00424	0.0248	0	0.0494	0.0061	1	0.0719	1	0.319	1	1	0.0734	1	0.322	1	0.0163	0.984	0.72	0.72	0.808	0.0549	0.049	0.836	confident	GRCh38_SimpleRepeat_homopolymer_4to6_slop5;GRCh38_notinalldifficultregions	LINC02237-RNU4-37P	ENSG00000253434-ENSG00000222146	intergenic_region	ENSG00000253434-ENSG00000222146	.	MODIFIER	intergenic_region	.	.	.	.	.	.	.	.	.	.	.	.	.	.	.
8	111902100	Sniffles2.INS.5050M7	N	<INS:93>	INS	INS	93	120.307	508.514	888	857	31	0.0349	novel	0.00225	0.00225	rare	0	0.00347	0	0.00915	0	0.00233	0	0.00362	0	0.00938	0	1	1	1	1	1	1	1	1	1	1	0.00169	0.994	0.25	0.25	0.784	4.61e-05	0.000175	0.274	confident	GRCh38_SimpleRepeat_homopolymer_4to6_slop5;GRCh38_notinalldifficultregions	LINC02237-RNU4-37P	ENSG00000253434-ENSG00000222146	intergenic_region	ENSG00000253434-ENSG00000222146	.	MODIFIER	intergenic_region	.	.	.	.	.	.	.	.	.	.	.	.	.	.	.
8	111931493	Sniffles2.INS.5052M7	N	<INS:1136>	INS	INS	1136	289.219	274.885	888	863	25	0.0282	novel	0.00282	0.00282	rare	0.0104	0	0	0	0	0.0029	0.0107	0	0	0	0	1	1	1	1	1	1	1	1	1	1	0.00169	0.995	0.4	0.4	0.703	0.000212	0.000274	0.706	confident	GRCh38_SimpleRepeat_homopolymer_4to6_slop5;GRCh38_notinalldifficultregions	LINC02237-RNU4-37P	ENSG00000253434-ENSG00000222146	intergenic_region	ENSG00000253434-ENSG00000222146	.	MODIFIER	intergenic_region	.	.	.	.	.	.	.	.	.	.	.	.	.	.	.
8	111983552	Sniffles2.DEL.5055M7	N	<DEL:-50>	DEL	DEL	-50	91.841	335.872	888	861	27	0.0304	novel	0.0124	0.0124	low_frequency	0	0	0.0655	0	0	0.0128	0	0	0.0671	0	0	1	1	1	1	1	1	1	1	1	1	0.0124	0.975	0.5	0.5	0.651	0.00147	0.00215	0.513	confident	GRCh38_SimpleRepeat_homopolymer_4to6_slop5;GRCh38_notinalldifficultregions	LINC02237-RNU4-37P	ENSG00000253434-ENSG00000222146	intergenic_region	ENSG00000253434-ENSG00000222146	.	MODIFIER	intergenic_region	.	.	.	.	.	.	.	.	.	.	.	.	.	.	.
8	112066382	Sniffles2.DEL.5061M7	N	<DEL:-10720>	DEL	DEL	-10720	1.44	2.286	888	864	24	0.027	known	0.0282	0.0282	low_frequency	0.0975	0.0104	0	0	0	0.0289	0.101	0.0106	0	0	0	0.000469	0.0104	1	1	1	0.000596	0.0107	1	1	1	0.0236	0.964	0.537	0.537	0.699	0.00187	0.00226	0.786	confident	GRCh38_gclt25orgt65_slop50;GRCh38_AllHomopolymers_gt6bp_imperfectgt10bp_slop5;GRCh38_AllTandemRepeatsandHomopolymers_slop5;GRCh38_SimpleRepeat_homopolymer_gt11_slop5;GRCh38_SimpleRepeat_homopolymer_gt20_slop5;GRCh38_allTandemRepeats;GRCh38_SimpleRepeat_homopolymer_7to11_slop5;GRCh38_SimpleRepeat_homopolymer_4to6_slop5;GRCh38_AllTandemRepeats_lt51bp_slop5;GRCh38_SimpleRepeat_imperfecthomopolgt20_slop5;GRCh38_SimpleRepeat_imperfecthomopolgt10_slop5;GRCh38_lowmappabilityall;GRCh38_nonunique_l100_m2_e1;GRCh38_alllowmapandsegdupregions;GRCh38_alldifficultregions;GRCh38_notinalldifficultregions	LINC02237-RNU4-37P	ENSG00000253434-ENSG00000222146	intergenic_region	ENSG00000253434-ENSG00000222146	.	MODIFIER	intergenic_region	.	.	.	.	.	.	.	.	.	.	.	.	.	.	.
8	112072194	Sniffles2.INS.505DM7	N	<INS:91>	INS	INS	91	159.606	389.298	888	857	31	0.0349	novel	0.00169	0.00169	rare	0.00622	0	0	0	0	0.00175	0.00658	0	0	0	0	1	1	1	1	1	1	1	1	1	1	0.00169	0.998	0.667	0.667	0.844	1.23e-05	4.09e-05	0.289	confident	GRCh38_notinalldifficultregions	LINC02237-RNU4-37P	ENSG00000253434-ENSG00000222146	intergenic_region	ENSG00000253434-ENSG00000222146	.	MODIFIER	intergenic_region	.	.	.	.	.	.	.	.	.	.	.	.	.	.	.
8	112073195	Sniffles2.DEL.5062M7	N	<DEL:-330>	DEL	DEL	-330	109.26	148.023	888	886	2	0.00225	novel	0.966	0.034	low_frequency	0.909	0.983	0.994	0.982	0.988	0.966	0.908	0.983	0.994	0.982	0.988	0.118	1	1	1	1	0.12	1	1	1	1	0.971	0.953	0.954	0.509	0.67	0.975	0.974	0.937	confident	GRCh38_gclt25orgt65_slop50;GRCh38_AllHomopolymers_gt6bp_imperfectgt10bp_slop5;GRCh38_AllTandemRepeatsandHomopolymers_slop5;GRCh38_SimpleRepeat_homopolymer_gt11_slop5;GRCh38_SimpleRepeat_homopolymer_gt20_slop5;GRCh38_SimpleRepeat_homopolymer_7to11_slop5;GRCh38_SimpleRepeat_homopolymer_4to6_slop5;GRCh38_SimpleRepeat_imperfecthomopolgt20_slop5;GRCh38_SimpleRepeat_imperfecthomopolgt10_slop5;GRCh38_lowmappabilityall;GRCh38_nonunique_l100_m2_e1;GRCh38_alllowmapandsegdupregions;GRCh38_alldifficultregions;GRCh38_notinalldifficultregions	LINC02237-RNU4-37P	ENSG00000253434-ENSG00000222146	intergenic_region	ENSG00000253434-ENSG00000222146	.	MODIFIER	intergenic_region	.	.	.	.	.	.	.	.	.	.	.	.	.	.	.
8	112075034	Sniffles2.INV.5064M7	N	<INV:182>	INV	OTHER	182	382.478	303.631	888	863	25	0.0282	novel	0.00169	0.00169	rare	0.00208	0	0	0.00305	0.00292	0.00174	0.00215	0	0	0.00309	0.00309	1	1	1	1	1	1	1	1	1	1	0.000563	0.995	0	0	0.513	0.00157	0.00159	0.633	confident	GRCh38_SimpleRepeat_homopolymer_4to6_slop5;GRCh38_notinalldifficultregions	LINC02237-RNU4-37P	ENSG00000253434-ENSG00000222146	intergenic_region	ENSG00000253434-ENSG00000222146	.	MODIFIER	intergenic_region	.	.	.	.	.	.	.	.	.	.	.	.	.	.	.
8	112130026	Sniffles2.DEL.5076M7	N	<DEL:-52>	DEL	DEL	-52	46.712	314.202	888	861	27	0.0304	novel	0.0276	0.0276	low_frequency	0.0954	0.00694	0	0	0.00292	0.0279	0.0962	0.00709	0	0	0.00305	0.246	1	1	1	1	0.243	1	1	1	1	0.0236	0.953	0.467	0.467	0.596	0.00131	0.00198	0.528	difficult	GRCh38_gclt25orgt65_slop50;GRCh38_AllTandemRepeatsandHomopolymers_slop5;GRCh38_AllTandemRepeats_gt100bp_slop5;GRCh38_allTandemRepeats;GRCh38_AllTandemRepeats_201to10000bp_slop5;GRCh38_alldifficultregions	LINC02237-RNU4-37P	ENSG00000253434-ENSG00000222146	intergenic_region	ENSG00000253434-ENSG00000222146	.	MODIFIER	intergenic_region	.	.	.	.	.	.	.	.	.	.	.	.	.	.	.
8	112130067	Sniffles2.INS.5071M7	N	<INS:54>	INS	INS	54	85.221	91.434	888	874	14	0.0158	novel	0.195	0.195	common	0.315	0.16	0.232	0.0671	0.143	0.197	0.317	0.161	0.232	0.0656	0.148	0.179	0.0249	0.277	1	0.754	0.178	0.0249	0.277	1	0.76	0.154	0.72	0.437	0.437	0.573	0.0729	0.089	0.679	difficult	GRCh38_gclt25orgt65_slop50;GRCh38_AllTandemRepeatsandHomopolymers_slop5;GRCh38_AllTandemRepeats_gt100bp_slop5;GRCh38_allTandemRepeats;GRCh38_AllTandemRepeats_201to10000bp_slop5;GRCh38_alldifficultregions	LINC02237-RNU4-37P	ENSG00000253434-ENSG00000222146	intergenic_region	ENSG00000253434-ENSG00000222146	.	MODIFIER	intergenic_region	.	.	.	.	.	.	.	.	.	.	.	.	.	.	.
8	112157522	Sniffles2.INS.5072M7	N	<INS:54>	INS	INS	54	162.384	202.462	888	866	22	0.0248	novel	0.00394	0.00394	rare	0.0145	0	0	0	0	0.00404	0.015	0	0	0	0	1	1	1	1	1	1	1	1	1	1	0.00394	0.984	0	0	0.588	0.0001	0.000199	0.58	difficult	GRCh38_AllTandemRepeatsandHomopolymers_slop5;GRCh38_SimpleRepeat_diTR_11to50_slop5;GRCh38_AllTandemRepeats_gt100bp_slop5;GRCh38_allTandemRepeats;GRCh38_AllTandemRepeats_201to10000bp_slop5;GRCh38_alldifficultregions	RNU4-37P-CSMD3	ENSG00000222146-ENSG00000164796	intergenic_region	ENSG00000222146-ENSG00000164796	.	MODIFIER	intergenic_region	.	.	.	.	.	.	.	.	.	.	.	.	.	.	.
8	112208707	Sniffles2.INS.5080M7	N	<INS:313>	INS	INS	313	139.489	345.677	888	859	29	0.0327	novel	0.0163	0.0163	low_frequency	0.0581	0	0.00298	0	0	0.0169	0.0593	0	0.00311	0	0	0.181	1	1	1	1	0.187	1	1	1	1	0.0101	0.972	0.333	0.333	0.552	0.00079	0.00102	0.651	confident	GRCh38_notinalldifficultregions	RNU4-37P-CSMD3	ENSG00000222146-ENSG00000164796	intergenic_region	ENSG00000222146-ENSG00000164796	.	MODIFIER	intergenic_region	.	.	.	.	.	.	.	.	.	.	.	.	.	.	.
8	112213620	Sniffles2.DEL.5088M7	N	<DEL:-343>	DEL	DEL	-343	92.208	74.799	888	884	4	0.00451	novel	0.716	0.284	common	0.944	0.594	0.78	0.543	0.602	0.719	0.944	0.594	0.78	0.546	0.61	0.538	0.3	0.185	0.0832	0.011	0.538	0.3	0.185	0.0848	0.0155	0.721	0.944	0.948	0.91	0.939	0.556	0.557	0.961	confident	GRCh38_gclt25orgt65_slop50;GRCh38_AllHomopolymers_gt6bp_imperfectgt10bp_slop5;GRCh38_AllTandemRepeatsandHomopolymers_slop5;GRCh38_SimpleRepeat_homopolymer_gt11_slop5;GRCh38_SimpleRepeat_homopolymer_gt20_slop5;GRCh38_SimpleRepeat_homopolymer_7to11_slop5;GRCh38_SimpleRepeat_homopolymer_4to6_slop5;GRCh38_SimpleRepeat_imperfecthomopolgt20_slop5;GRCh38_SimpleRepeat_imperfecthomopolgt10_slop5;GRCh38_lowmappabilityall;GRCh38_nonunique_l100_m2_e1;GRCh38_nonunique_l250_m0_e0;GRCh38_alllowmapandsegdupregions;GRCh38_alldifficultregions;GRCh38_notinalldifficultregions	RNU4-37P-CSMD3	ENSG00000222146-ENSG00000164796	intergenic_region	ENSG00000222146-ENSG00000164796	.	MODIFIER	intergenic_region	.	.	.	.	.	.	.	.	.	.	.	.	.	.	.
8	112259172	Sniffles2.INS.5083M7	N	<INS:6073>	INS	INS	6073	9.765	0	888	866	22	0.0248	novel	0.00788	0.00788	low_frequency	0.029	0	0	0	0	0.00808	0.0297	0	0	0	0	8.12e-11	1	1	1	1	9.22e-11	1	1	1	1	0.00507	0.989	0.25	0.25	0.574	0.000238	0.000424	0.594	difficult	GRCh38_lowmappabilityall;GRCh38_nonunique_l100_m2_e1;GRCh38_alllowmapandsegdupregions;GRCh38_alldifficultregions	CSMD3	ENSG00000164796	transcript	ENST00000297405.10	protein_coding	MODIFIER	intron_variant	CSMD3	ENSG00000164796	transcript	ENST00000297405.10	protein_coding	MODIFIER	intron_variant	.	.	.	.	.	.	.	.
8	112332206	Sniffles2.INV.509CM7	N	<INV:123>	INV	OTHER	123	131.926	476.43	888	852	36	0.0405	novel	0.00169	0.00169	rare	0.00415	0	0	0	0.00292	0.00176	0.00442	0	0	0	0.00305	1	1	1	1	1	1	1	1	1	1	0.00113	0.994	0	0	0.465	3.99e-05	0.000248	0.201	confident	GRCh38_SimpleRepeat_homopolymer_4to6_slop5;GRCh38_notinalldifficultregions	CSMD3	ENSG00000164796	transcript	ENST00000297405.10	protein_coding	MODIFIER	intron_variant	CSMD3	ENSG00000164796	transcript	ENST00000297405.10	protein_coding	MODIFIER	intron_variant	.	.	.	.	.	.	.	.
8	112394117	Sniffles2.INS.5096M7	N	<INS:73>	INS	INS	73	118.343	416.482	888	860	28	0.0315	novel	0.00113	0.00113	rare	0.00415	0	0	0	0	0.00116	0.00426	0	0	0	0	1	1	1	1	1	1	1	1	1	1	0	0.998	0	0	0.396	1.54e-05	4.33e-05	0.365	confident	GRCh38_notinalldifficultregions	CSMD3	ENSG00000164796	transcript	ENST00000297405.10	protein_coding	MODIFIER	intron_variant	CSMD3	ENSG00000164796	transcript	ENST00000297405.10	protein_coding	MODIFIER	intron_variant	.	.	.	.	.	.	.	.
8	112405228	Sniffles2.INS.50A0M7	N	<INS:63>	INS	INS	63	110.018	372.316	888	860	28	0.0315	novel	0.00338	0.00338	rare	0	0	0.0179	0	0	0.00349	0	0	0.0184	0	0	1	1	1	1	1	1	1	1	1	1	0	0.993	0	0	0.169	0.000455	0.00146	0.301	difficult	GRCh38_gclt25orgt65_slop50;GRCh38_AllTandemRepeats_51to200bp_slop5;GRCh38_AllTandemRepeatsandHomopolymers_slop5;GRCh38_SimpleRepeat_diTR_11to50_slop5;GRCh38_allTandemRepeats;GRCh38_alldifficultregions	CSMD3	ENSG00000164796	transcript	ENST00000297405.10	protein_coding	MODIFIER	intron_variant	CSMD3	ENSG00000164796	transcript	ENST00000297405.10	protein_coding	MODIFIER	intron_variant	.	.	.	.	.	.	.	.
8	112406030	Sniffles2.INV.50AAM7	N	<INV:98>	INV	OTHER	98	119.028	412.459	888	859	29	0.0327	novel	0.00113	0.00113	rare	0.00415	0	0	0	0	0.00116	0.00429	0	0	0	0	1	1	1	1	1	1	1	1	1	1	0.000563	0.997	0	0	0.782	1.74e-05	6.93e-05	0.234	confident	GRCh38_AllHomopolymers_gt6bp_imperfectgt10bp_slop5;GRCh38_AllTandemRepeatsandHomopolymers_slop5;GRCh38_SimpleRepeat_homopolymer_7to11_slop5;GRCh38_SimpleRepeat_homopolymer_4to6_slop5;GRCh38_alldifficultregions;GRCh38_notinalldifficultregions	CSMD3	ENSG00000164796	transcript	ENST00000297405.10	protein_coding	MODIFIER	intron_variant	CSMD3	ENSG00000164796	transcript	ENST00000297405.10	protein_coding	MODIFIER	intron_variant	.	.	.	.	.	.	.	.
8	112421610	Sniffles2.INS.50A3M7	N	<INS:148>	INS	INS	148	189.934	262.404	888	867	21	0.0236	novel	0.00169	0.00169	rare	0	0	0	0	0.00877	0.00173	0	0	0	0	0.00888	1	1	1	1	0.0088	1	1	1	1	0.0089	0.000563	0.997	0	0	0.645	0.000676	0.00243	0.355	difficult	GRCh38_gclt25orgt65_slop50;GRCh38_AllTandemRepeats_51to200bp_slop5;GRCh38_AllTandemRepeatsandHomopolymers_slop5;GRCh38_AllTandemRepeats_gt100bp_slop5;GRCh38_allTandemRepeats;GRCh38_alldifficultregions	CSMD3	ENSG00000164796	transcript	ENST00000297405.10	protein_coding	MODIFIER	intron_variant	CSMD3	ENSG00000164796	transcript	ENST00000297405.10	protein_coding	MODIFIER	intron_variant	.	.	.	.	.	.	.	.
8	112460619	Sniffles2.INS.50A6M7	N	<INS:177>	INS	INS	177	139.89	430.836	888	859	29	0.0327	novel	0.00113	0.00113	rare	0	0	0.00595	0	0	0.00116	0	0	0.00602	0	0	1	1	1	1	1	1	1	1	1	1	0.000563	0.997	0	0	0.517	4.2e-05	0.000614	0.126	difficult	GRCh38_gclt25orgt65_slop50;GRCh38_SimpleRepeat_homopolymer_4to6_slop5;GRCh38_alldifficultregions	ENSG00000286946;CSMD3	ENSG00000286946;ENSG00000164796	transcript;transcript	ENST00000668818.1;ENST00000297405.10	pseudogene;protein_coding	MODIFIER;MODIFIER	downstream_gene_variant;intron_variant	CSMD3	ENSG00000164796	transcript	ENST00000297405.10	protein_coding	MODIFIER	intron_variant	.	.	.	.	.	.	.	.
8	112525872	Sniffles2.INS.50B0M7	N	<INS:55>	INS	INS	55	124.055	177.873	888	862	26	0.0293	novel	0.0107	0.0107	low_frequency	0.00208	0.00694	0.00298	0.0152	0.0292	0.011	0.00213	0.00719	0.00309	0.0154	0.0305	1	1	1	0.0304	0.127	1	1	1	0.0308	0.132	0.00901	0.994	0.765	0.765	0.81	0.0165	0.0181	0.869	difficult	GRCh38_gclt25orgt65_slop50;GRCh38_AllHomopolymers_gt6bp_imperfectgt10bp_slop5;GRCh38_AllTandemRepeatsandHomopolymers_slop5;GRCh38_SimpleRepeat_diTR_11to50_slop5;GRCh38_SimpleRepeat_homopolymer_4to6_slop5;GRCh38_SimpleRepeat_imperfecthomopolgt10_slop5;GRCh38_alldifficultregions	CSMD3	ENSG00000164796	transcript	ENST00000297405.10	protein_coding	MODIFIER	intron_variant	CSMD3	ENSG00000164796	transcript	ENST00000297405.10	protein_coding	MODIFIER	intron_variant	.	.	.	.	.	.	.	.
8	112584769	Sniffles2.INS.50B2M7	N	<INS:79>	INS	INS	79	107.383	386.969	888	858	30	0.0338	known	0.0124	0.0124	low_frequency	0.00208	0	0.00298	0	0.0585	0.0117	0.00215	0	0.00305	0	0.0552	1	1	1	1	0.0988	1	1	1	1	0.0722	0.00563	0.973	0.1	0.1	0.42	0.00391	0.00585	0.45	confident	GRCh38_SimpleRepeat_homopolymer_4to6_slop5;GRCh38_notinalldifficultregions	CSMD3	ENSG00000164796	transcript	ENST00000297405.10	protein_coding	MODIFIER	intron_variant	CSMD3	ENSG00000164796	transcript	ENST00000297405.10	protein_coding	MODIFIER	intron_variant	.	.	.	.	.	.	.	.
8	112709480	Sniffles2.INS.50C4M7	N	<INS:185>	INS	INS	185	147.379	313.683	888	859	29	0.0327	known	0.00394	0.00394	rare	0	0	0.0208	0	0	0.00407	0	0	0.0216	0	0	1	1	0.0618	1	1	1	1	0.064	1	1	0.00169	0.99	0	0	0.291	0.000121	0.00141	0.215	difficult	GRCh38_gclt25orgt65_slop50;GRCh38_alldifficultregions	CSMD3	ENSG00000164796	transcript	ENST00000297405.10	protein_coding	MODIFIER	intron_variant	CSMD3	ENSG00000164796	transcript	ENST00000297405.10	protein_coding	MODIFIER	intron_variant	.	.	.	.	.	.	.	.
8	112763995	Sniffles2.INS.50C6M7	N	<INS:199>	INS	INS	199	142.798	319.356	888	863	25	0.0282	known	0.00338	0.00338	rare	0.0124	0	0	0	0	0.00348	0.0128	0	0	0	0	0.031	1	1	1	1	0.0318	1	1	1	1	0.00394	0.997	0.8	0.8	0.766	0.000194	0.000255	0.726	confident	GRCh38_SimpleRepeat_homopolymer_4to6_slop5;GRCh38_notinalldifficultregions	CSMD3	ENSG00000164796	transcript	ENST00000297405.10	protein_coding	MODIFIER	intron_variant	CSMD3	ENSG00000164796	transcript	ENST00000297405.10	protein_coding	MODIFIER	intron_variant	.	.	.	.	.	.	.	.
8	112789318	Sniffles2.INS.50C7M7	N	<INS:173>	INS	INS	173	203.731	251.425	888	862	26	0.0293	novel	0.00169	0.00169	rare	0.00622	0	0	0	0	0.00174	0.00644	0	0	0	0	1	1	1	1	1	1	1	1	1	1	0.00113	0.994	0	0	0.396	8.09e-05	0.000105	0.565	confident	GRCh38_notinalldifficultregions	CSMD3	ENSG00000164796	transcript	ENST00000297405.10	protein_coding	MODIFIER	intron_variant	CSMD3	ENSG00000164796	transcript	ENST00000297405.10	protein_coding	MODIFIER	intron_variant	.	.	.	.	.	.	.	.
8	112868628	Sniffles2.INS.50D4M7	N	<INS:162>	INS	INS	162	151.051	398.464	888	860	28	0.0315	novel	0.00113	0.00113	rare	0.00415	0	0	0	0	0.00116	0.00435	0	0	0	0	1	1	1	1	1	1	1	1	1	1	0	0.998	0	0	0.263	2.87e-05	7.34e-05	0.343	difficult	GRCh38_allOtherDifficultregions;GRCh38_LD_discordant_haplotypes_slop5bp;GRCh38_alldifficultregions	CSMD3	ENSG00000164796	transcript	ENST00000297405.10	protein_coding	MODIFIER	intron_variant	CSMD3	ENSG00000164796	transcript	ENST00000297405.10	protein_coding	MODIFIER	intron_variant	.	.	.	.	.	.	.	.
8	112947515	Sniffles2.INS.50E1M7	N	<INS:3687>	INS	INS	3687	6.455	5	888	855	33	0.0372	novel	0.00282	0.00282	rare	0	0	0	0	0.0146	0.00292	0	0	0	0	0.0149	1	1	1	1	0.0292	1	1	1	1	0.0297	0.000563	0.994	0	0	0.409	0.000193	0.000447	0.297	confident	GRCh38_notinalldifficultregions	CSMD3	ENSG00000164796	transcript	ENST00000297405.10	protein_coding	MODIFIER	intron_variant	CSMD3	ENSG00000164796	transcript	ENST00000297405.10	protein_coding	MODIFIER	intron_variant	.	.	.	.	.	.	.	.
8	112957910	Sniffles2.INS.50E2M7	N	<INS:173>	INS	INS	173	118.453	415.274	888	847	41	0.0462	known	0.00394	0.00394	rare	0.0145	0	0	0	0	0.00413	0.0155	0	0	0	0	1	1	1	1	1	1	1	1	1	1	0.00225	0.994	0.429	0.429	0.483	0.000444	0.000503	0.65	confident	GRCh38_SimpleRepeat_homopolymer_4to6_slop5;GRCh38_notinalldifficultregions	CSMD3	ENSG00000164796	transcript	ENST00000297405.10	protein_coding	MODIFIER	intron_variant	CSMD3	ENSG00000164796	transcript	ENST00000297405.10	protein_coding	MODIFIER	intron_variant	.	.	.	.	.	.	.	.
8	112966513	Sniffles2.INS.50E3M7	N	<INS:146>	INS	INS	146	204.395	394.769	888	851	37	0.0417	novel	0.00169	0.00169	rare	0.00415	0	0	0.00305	0	0.00176	0.00437	0	0	0.00316	0	0.00208	1	1	1	1	0.00219	1	1	1	1	0	0.998	0	0	0.256	0.00478	0.00528	0.69	difficult	GRCh38_gclt25orgt65_slop50;GRCh38_SimpleRepeat_homopolymer_4to6_slop5;GRCh38_alldifficultregions	CSMD3	ENSG00000164796	transcript	ENST00000297405.10	protein_coding	MODIFIER	intron_variant	CSMD3	ENSG00000164796	transcript	ENST00000297405.10	protein_coding	MODIFIER	intron_variant	.	.	.	.	.	.	.	.
8	113028237	Sniffles2.DEL.50F1M7	N	<DEL:-6302>	DEL	DEL	-6302	5.602	4.884	888	854	34	0.0383	known	0.0152	0.0152	low_frequency	0.00415	0.0174	0.00298	0.0152	0.0409	0.0158	0.00433	0.0179	0.00311	0.0154	0.0438	1	0.0347	1	0.0304	0.242	1	0.0356	1	0.0308	0.257	0.0141	0.984	0.667	0.667	0.75	0.0314	0.031	0.932	confident	GRCh38_gclt25orgt65_slop50;GRCh38_AllHomopolymers_gt6bp_imperfectgt10bp_slop5;GRCh38_AllTandemRepeatsandHomopolymers_slop5;GRCh38_SimpleRepeat_homopolymer_gt11_slop5;GRCh38_SimpleRepeat_homopolymer_gt20_slop5;GRCh38_allTandemRepeats;GRCh38_SimpleRepeat_homopolymer_7to11_slop5;GRCh38_SimpleRepeat_homopolymer_4to6_slop5;GRCh38_AllTandemRepeats_lt51bp_slop5;GRCh38_SimpleRepeat_imperfecthomopolgt20_slop5;GRCh38_SimpleRepeat_imperfecthomopolgt10_slop5;GRCh38_lowmappabilityall;GRCh38_nonunique_l100_m2_e1;GRCh38_alllowmapandsegdupregions;GRCh38_alldifficultregions;GRCh38_notinalldifficultregions	CSMD3	ENSG00000164796	transcript	ENST00000297405.10	protein_coding	MODIFIER	intron_variant	CSMD3	ENSG00000164796	transcript	ENST00000297405.10	protein_coding	MODIFIER	intron_variant	.	.	.	.	.	.	.	.
8	113044264	Sniffles2.DEL.50F2M7	N	<DEL:-2280>	DEL	DEL	-2280	148.285	47.962	888	865	23	0.0259	known	0.049	0.049	low_frequency	0.00208	0.0556	0	0.149	0.0614	0.0503	0.00217	0.0563	0	0.149	0.0632	1	1	1	1	0.118	1	1	1	1	0.124	0.0445	0.956	0.695	0.695	0.731	0.119	0.118	0.817	confident	GRCh38_AllHomopolymers_gt6bp_imperfectgt10bp_slop5;GRCh38_AllTandemRepeats_51to200bp_slop5;GRCh38_AllTandemRepeatsandHomopolymers_slop5;GRCh38_SimpleRepeat_triTR_15to50_slop5;GRCh38_allTandemRepeats;GRCh38_SimpleRepeat_homopolymer_7to11_slop5;GRCh38_SimpleRepeat_homopolymer_4to6_slop5;GRCh38_AllTandemRepeats_lt51bp_slop5;GRCh38_SimpleRepeat_imperfecthomopolgt10_slop5;GRCh38_chainSelf;GRCh38_alldifficultregions;GRCh38_notinalldifficultregions	CSMD3	ENSG00000164796	transcript	ENST00000297405.10	protein_coding	MODIFIER	intron_variant	CSMD3	ENSG00000164796	transcript	ENST00000297405.10	protein_coding	MODIFIER	intron_variant	.	.	.	.	.	.	Enhancer;Transcription Start Site	.
8	113057441	Sniffles2.INS.50EEM7	N	<INS:1659>	INS	INS	1659	197.849	100.526	888	857	31	0.0349	novel	0.00451	0.00451	rare	0.0166	0	0	0	0	0.00408	0.0152	0	0	0	0	1	1	1	1	1	1	1	1	1	1	0.00394	0.988	0.25	0.25	0.58	0.000222	0.000332	0.524	confident	GRCh38_SimpleRepeat_homopolymer_4to6_slop5;GRCh38_notinalldifficultregions	CSMD3	ENSG00000164796	transcript	ENST00000297405.10	protein_coding	MODIFIER	intron_variant	CSMD3	ENSG00000164796	transcript	ENST00000297405.10	protein_coding	MODIFIER	intron_variant	.	.	.	.	.	.	.	.
8	113098364	Sniffles2.INS.50FEM7	N	<INS:136>	INS	INS	136	136.733	391.005	888	859	29	0.0327	novel	0.00113	0.00113	rare	0.00208	0	0	0	0.00292	0.00116	0.0022	0	0	0	0.00303	1	1	1	1	1	1	1	1	1	1	0	0.998	0	0	0.134	8.4e-05	0.000191	0.357	confident	GRCh38_notinalldifficultregions	CSMD3	ENSG00000164796	transcript	ENST00000297405.10	protein_coding	MODIFIER	intron_variant	CSMD3	ENSG00000164796	transcript	ENST00000297405.10	protein_coding	MODIFIER	intron_variant	.	.	.	.	.	.	.	.
8	113136323	Sniffles2.INS.5100M7	N	<INS:80>	INS	INS	80	130.375	312.065	888	869	19	0.0214	known	0.00113	0.00113	rare	0	0	0	0.0061	0	0.00115	0	0	0	0.00621	0	1	1	1	1	1	1	1	1	1	1	0.000563	0.999	0.5	0.5	0.627	0.00026	0.000813	0.285	confident	GRCh38_notinalldifficultregions	CSMD3	ENSG00000164796	transcript	ENST00000297405.10	protein_coding	MODIFIER	intron_variant	CSMD3	ENSG00000164796	transcript	ENST00000297405.10	protein_coding	MODIFIER	intron_variant	.	.	.	.	.	.	.	.
8	113149054	Sniffles2.INS.5101M7	N	<INS:105>	INS	INS	105	117.141	437.152	888	857	31	0.0349	novel	0.00113	0.00113	rare	0.00208	0	0	0	0.00292	0.00117	0.00216	0	0	0	0.00303	1	1	1	1	1	1	1	1	1	1	0.000563	0.997	0	0	0.497	8.19e-06	5.22e-05	0.187	confident	GRCh38_SimpleRepeat_homopolymer_4to6_slop5;GRCh38_notinalldifficultregions	CSMD3	ENSG00000164796	transcript	ENST00000297405.10	protein_coding	MODIFIER	intron_variant	CSMD3	ENSG00000164796	transcript	ENST00000297405.10	protein_coding	MODIFIER	intron_variant	.	.	.	.	.	.	.	.
8	113157404	Sniffles2.DEL.5105M7	N	<DEL:-52>	DEL	DEL	-52	71.096	380.856	888	863	25	0.0282	known	0.0298	0.0298	low_frequency	0.0145	0.0243	0	0.064	0.0526	0.0307	0.015	0.0246	0	0.0665	0.0539	1	0.0719	1	1	0.376	1	0.0729	1	1	0.384	0.0298	0.977	0.784	0.784	0.852	0.0958	0.0915	0.91	confident	GRCh38_AllHomopolymers_gt6bp_imperfectgt10bp_slop5;GRCh38_AllTandemRepeatsandHomopolymers_slop5;GRCh38_SimpleRepeat_homopolymer_4to6_slop5;GRCh38_SimpleRepeat_imperfecthomopolgt10_slop5;GRCh38_alldifficultregions;GRCh38_notinalldifficultregions	CSMD3	ENSG00000164796	transcript	ENST00000297405.10	protein_coding	MODIFIER	intron_variant	CSMD3	ENSG00000164796	transcript	ENST00000297405.10	protein_coding	MODIFIER	intron_variant	.	.	.	.	.	.	.	.
8	113272856	Sniffles2.INS.5112M7	N	<INS:136>	INS	INS	136	118.152	442.371	888	858	30	0.0338	novel	0.00563	0.00563	low_frequency	0.0083	0.00347	0.00298	0.0061	0.00585	0.00583	0.00866	0.0035	0.00312	0.00629	0.00606	1	1	1	1	1	1	1	1	1	1	0.00169	0.99	0.2	0.2	0.267	0.00372	0.00541	0.482	confident	GRCh38_SimpleRepeat_homopolymer_4to6_slop5;GRCh38_notinalldifficultregions	CSMD3	ENSG00000164796	transcript	ENST00000297405.10	protein_coding	MODIFIER	intron_variant	CSMD3	ENSG00000164796	transcript	ENST00000297405.10	protein_coding	MODIFIER	intron_variant	.	.	.	.	.	.	.	.
8	113297396	Sniffles2.INS.5119M7	N	<INS:86>	INS	INS	86	143.013	398.938	888	854	34	0.0383	known	0.0107	0.0107	low_frequency	0.0353	0.00694	0	0	0	0.0111	0.0365	0.00719	0	0	0	0.253	1	1	1	1	0.261	1	1	1	1	0.0107	0.993	0.778	0.778	0.877	0.000667	0.000703	0.945	confident	GRCh38_notinalldifficultregions	CSMD3	ENSG00000164796	transcript	ENST00000297405.10	protein_coding	MODIFIER	intron_variant	CSMD3	ENSG00000164796	transcript	ENST00000297405.10	protein_coding	MODIFIER	intron_variant	.	.	.	.	.	.	.	.
8	113335674	Sniffles2.INS.511CM7	N	<INS:54>	INS	INS	54	70.358	274.19	888	862	26	0.0293	novel	0.0118	0.0118	low_frequency	0.0373	0.00347	0.00595	0	0	0.0122	0.0386	0.00352	0.00606	0	0	0.281	1	1	1	1	0.289	1	1	1	1	0.00732	0.976	0.3	0.3	0.487	0.000634	0.00101	0.597	difficult	GRCh38_AllTandemRepeats_51to200bp_slop5;GRCh38_AllTandemRepeatsandHomopolymers_slop5;GRCh38_AllTandemRepeats_gt100bp_slop5;GRCh38_allTandemRepeats;GRCh38_lowmappabilityall;GRCh38_nonunique_l100_m2_e1;GRCh38_alllowmapandsegdupregions;GRCh38_alldifficultregions	CSMD3	ENSG00000164796	transcript	ENST00000297405.10	protein_coding	MODIFIER	intron_variant	CSMD3	ENSG00000164796	transcript	ENST00000297405.10	protein_coding	MODIFIER	intron_variant	.	.	.	.	.	Open chromatin	.	.
8	113343448	Sniffles2.INS.511DM7	N	<INS:136>	INS	INS	136	196.655	495.371	888	867	21	0.0236	known	0.00225	0.00225	rare	0	0	0.00595	0	0.00585	0.00231	0	0	0.0061	0	0.00602	1	1	1	1	1	1	1	1	1	1	0.00113	0.993	0	0	0.451	5.94e-05	0.000269	0.215	difficult	GRCh38_AllHomopolymers_gt6bp_imperfectgt10bp_slop5;GRCh38_AllTandemRepeatsandHomopolymers_slop5;GRCh38_SimpleRepeat_homopolymer_7to11_slop5;GRCh38_alldifficultregions	CSMD3	ENSG00000164796	transcript	ENST00000297405.10	protein_coding	MODIFIER	intron_variant	CSMD3	ENSG00000164796	transcript	ENST00000297405.10	protein_coding	MODIFIER	intron_variant	.	.	.	.	.	.	.	.
8	113381758	Sniffles2.INS.5120M7	N	<INS:244>	INS	INS	244	137.217	445.298	888	866	22	0.0248	known	0.00451	0.00451	rare	0.0166	0	0	0	0	0.00462	0.017	0	0	0	0	1	1	1	1	1	1	1	1	1	1	0.00169	0.99	0.125	0.125	0.334	0.000271	0.000477	0.439	confident	GRCh38_SimpleRepeat_homopolymer_4to6_slop5;GRCh38_notinalldifficultregions	ENSG00000227514;CSMD3	ENSG00000227514;ENSG00000164796	transcript;transcript	ENST00000422478.3;ENST00000297405.10	processed_pseudogene;protein_coding	MODIFIER;MODIFIER	downstream_gene_variant;intron_variant	CSMD3	ENSG00000164796	transcript	ENST00000297405.10	protein_coding	MODIFIER	intron_variant	.	.	.	.	.	.	.	.
8	113619902	Sniffles2.INV.5162M7	N	<INV:112>	INV	OTHER	112	132.086	417.595	888	859	29	0.0327	novel	0.00169	0.00169	rare	0.00415	0.00347	0	0	0	0.00175	0.00429	0.0036	0	0	0	1	1	1	1	1	1	1	1	1	1	0	0.997	0	0	0.201	1.13e-05	0.000216	0.0774	confident	GRCh38_AllHomopolymers_gt6bp_imperfectgt10bp_slop5;GRCh38_AllTandemRepeatsandHomopolymers_slop5;GRCh38_SimpleRepeat_homopolymer_7to11_slop5;GRCh38_SimpleRepeat_homopolymer_4to6_slop5;GRCh38_alldifficultregions;GRCh38_notinalldifficultregions	ENSG00000253207;ENSG00000253207-Y_RNA	ENSG00000253207;ENSG00000253207-ENSG00000206719	transcript;intergenic_region	ENST00000521500.2;ENSG00000253207-ENSG00000206719	pseudogene;.	MODIFIER;MODIFIER	downstream_gene_variant;intergenic_region	.	.	.	.	.	.	.	.	.	.	.	.	.	.	.
8	113657442	Sniffles2.DEL.5159M7	N	<DEL:-12281>	DEL	DEL	-12281	4.243	4.95	888	861	27	0.0304	known	0.00113	0.00113	rare	0	0	0	0	0.00585	0.00116	0	0	0	0	0.00614	1	1	1	1	1	1	1	1	1	1	0	0.998	0	0	0.0576	1.02e-05	0.000151	0.0979	confident	GRCh38_gclt25orgt65_slop50;GRCh38_AllHomopolymers_gt6bp_imperfectgt10bp_slop5;GRCh38_AllTandemRepeats_51to200bp_slop5;GRCh38_AllTandemRepeatsandHomopolymers_slop5;GRCh38_SimpleRepeat_homopolymer_gt11_slop5;GRCh38_SimpleRepeat_homopolymer_gt20_slop5;GRCh38_SimpleRepeat_diTR_11to50_slop5;GRCh38_AllTandemRepeats_gt100bp_slop5;GRCh38_allTandemRepeats;GRCh38_SimpleRepeat_homopolymer_7to11_slop5;GRCh38_SimpleRepeat_homopolymer_4to6_slop5;GRCh38_AllTandemRepeats_lt51bp_slop5;GRCh38_SimpleRepeat_imperfecthomopolgt20_slop5;GRCh38_AllTandemRepeats_201to10000bp_slop5;GRCh38_SimpleRepeat_imperfecthomopolgt10_slop5;GRCh38_lowmappabilityall;GRCh38_nonunique_l100_m2_e1;GRCh38_alllowmapandsegdupregions;GRCh38_alldifficultregions;GRCh38_notinalldifficultregions	ENSG00000253207-Y_RNA	ENSG00000253207-ENSG00000206719	intergenic_region	ENSG00000253207-ENSG00000206719	.	MODIFIER	intergenic_region	.	.	.	.	.	.	.	.	.	.	.	.	Open chromatin;Open chromatin	.	.
8	113697490	Sniffles2.INS.516DM7	N	<INS:85>	INS	INS	85	36.016	98.564	888	874	14	0.0158	known	0.392	0.392	common	0.348	0.531	0.503	0.195	0.415	0.398	0.354	0.535	0.512	0.198	0.422	0.0647	0.000202	0.00886	0.453	0.158	0.088	0.000205	0.0191	0.455	0.204	0.385	0.957	0.946	0.946	0.959	0.214	0.217	0.968	confident	GRCh38_notinalldifficultregions	ENSG00000253207-Y_RNA	ENSG00000253207-ENSG00000206719	intergenic_region	ENSG00000253207-ENSG00000206719	.	MODIFIER	intergenic_region	.	.	.	.	.	.	.	.	.	.	.	.	.	.	.
8	113706910	Sniffles2.INV.5175M7	N	<INV:100>	INV	OTHER	100	86.636	312.888	888	862	26	0.0293	novel	0.00225	0.00225	rare	0.00208	0	0.00298	0.00305	0.00292	0.00232	0.00221	0	0.00305	0.00307	0.00301	1	1	1	1	1	1	1	1	1	1	0.000563	0.994	0	0	0.337	0.00201	0.00291	0.624	difficult	GRCh38_gclt25orgt65_slop50;GRCh38_SimpleRepeat_homopolymer_4to6_slop5;GRCh38_alldifficultregions	ENSG00000253207-Y_RNA	ENSG00000253207-ENSG00000206719	intergenic_region	ENSG00000253207-ENSG00000206719	.	MODIFIER	intergenic_region	.	.	.	.	.	.	.	.	.	.	.	.	.	.	.
8	113709192	Sniffles2.INS.516EM7	N	<INS:2950>	INS	INS	2950	3.215	9.238	888	860	28	0.0315	novel	0.00282	0.00282	rare	0	0	0	0.0152	0	0.00291	0	0	0	0.0152	0	1	1	1	0.000141	1	1	1	1	0.000141	1	0.00225	0.992	0	0	0.54	0.00472	0.00934	0.454	difficult	GRCh38_gclt25orgt65_slop50;GRCh38_alldifficultregions	ENSG00000253207-Y_RNA	ENSG00000253207-ENSG00000206719	intergenic_region	ENSG00000253207-ENSG00000206719	.	MODIFIER	intergenic_region	.	.	.	.	.	.	.	.	.	.	.	.	.	.	.
8	113729338	Sniffles2.INS.516FM7	N	<INS:303>	INS	INS	303	62.891	55.56	888	866	22	0.0248	known	0.328	0.328	common	0.0954	0.521	0.5	0.235	0.415	0.335	0.0978	0.521	0.503	0.236	0.428	0.246	0.0202	0.00556	0.828	0.638	0.246	0.0202	0.00827	0.828	0.874	0.325	0.937	0.926	0.926	0.919	0.251	0.25	0.97	confident	GRCh38_SimpleRepeat_homopolymer_4to6_slop5;GRCh38_notinalldifficultregions	ENSG00000253207-Y_RNA	ENSG00000253207-ENSG00000206719	intergenic_region	ENSG00000253207-ENSG00000206719	.	MODIFIER	intergenic_region	.	.	.	.	.	.	.	.	.	.	.	.	.	.	.
8	113730758	Sniffles2.INV.5176M7	N	<INV:77>	INV	OTHER	77	105.588	493.516	888	864	24	0.027	novel	0.00169	0.00169	rare	0.00208	0	0	0.00305	0.00292	0.00174	0.00216	0	0	0.00312	0.00298	1	1	1	1	1	1	1	1	1	1	0	0.997	0	0	0.0199	0.00377	0.00478	0.678	confident	GRCh38_SimpleRepeat_homopolymer_4to6_slop5;GRCh38_notinalldifficultregions	ENSG00000253207-Y_RNA	ENSG00000253207-ENSG00000206719	intergenic_region	ENSG00000253207-ENSG00000206719	.	MODIFIER	intergenic_region	.	.	.	.	.	.	.	.	.	.	.	.	.	.	.
8	113780680	Sniffles2.INS.5172M7	N	<INS:315>	INS	INS	315	82.367	102.701	888	868	20	0.0225	known	0.241	0.241	common	0.405	0.215	0.0982	0.22	0.193	0.246	0.408	0.223	0.101	0.223	0.198	0.23	0.134	0.66	0.648	0.00228	0.284	0.142	0.666	0.647	0.00272	0.238	0.92	0.857	0.857	0.873	0.237	0.24	0.942	confident	GRCh38_notinalldifficultregions	ENSG00000253207-Y_RNA	ENSG00000253207-ENSG00000206719	intergenic_region	ENSG00000253207-ENSG00000206719	.	MODIFIER	intergenic_region	.	.	.	.	.	.	.	.	.	.	.	.	.	.	.
8	113798102	Sniffles2.INS.5184M7	N	<INS:59>	INS	INS	59	141.928	361.349	888	871	17	0.0191	known	0.00451	0.00451	rare	0.0166	0	0	0	0	0.00459	0.0172	0	0	0	0	1	1	1	1	1	1	1	1	1	1	0.00169	0.988	0	0	0.426	7.99e-05	0.000232	0.337	confident	GRCh38_notinalldifficultregions	ENSG00000253207-Y_RNA	ENSG00000253207-ENSG00000206719	intergenic_region	ENSG00000253207-ENSG00000206719	.	MODIFIER	intergenic_region	.	.	.	.	.	.	.	.	.	.	.	.	.	.	.
8	113829004	Sniffles2.INV.518AM7	N	<INV:88>	INV	OTHER	88	106.417	353.129	888	863	25	0.0282	novel	0.00169	0.00169	rare	0.00208	0	0	0	0.00585	0.00174	0.00215	0	0	0	0.00602	1	1	1	1	1	1	1	1	1	1	0.000563	0.995	0	0	0.496	1.54e-05	0.000311	0.117	confident	GRCh38_AllHomopolymers_gt6bp_imperfectgt10bp_slop5;GRCh38_AllTandemRepeatsandHomopolymers_slop5;GRCh38_SimpleRepeat_homopolymer_7to11_slop5;GRCh38_SimpleRepeat_homopolymer_4to6_slop5;GRCh38_alldifficultregions;GRCh38_notinalldifficultregions	ENSG00000253207-Y_RNA	ENSG00000253207-ENSG00000206719	intergenic_region	ENSG00000253207-ENSG00000206719	.	MODIFIER	intergenic_region	.	.	.	.	.	.	.	.	.	.	.	.	.	.	.
8	113850392	Sniffles2.DEL.5187M7	N	<DEL:-133>	DEL	DEL	-133	56.143	177.751	888	874	14	0.0158	known	0.2	0.2	common	0.129	0.181	0.256	0.223	0.24	0.203	0.131	0.183	0.258	0.227	0.244	0.0368	0.0214	0.226	1	1	0.039	0.0229	0.229	1	1	0.196	0.912	0.833	0.833	0.829	0.205	0.204	0.898	difficult	GRCh38_gclt25orgt65_slop50;GRCh38_SimpleRepeat_homopolymer_4to6_slop5;GRCh38_alldifficultregions	ENSG00000253207-Y_RNA	ENSG00000253207-ENSG00000206719	intergenic_region	ENSG00000253207-ENSG00000206719	.	MODIFIER	intergenic_region	.	.	.	.	.	.	.	.	.	.	.	.	.	.	.
8	113900593	Sniffles2.DEL.5197M7	N	<DEL:-709>	DEL	DEL	-709	182.867	76.733	888	865	23	0.0259	known	0.0642	0.0642	common	0.0768	0.0451	0.0566	0.064	0.0702	0.0659	0.0787	0.0468	0.0583	0.0644	0.0727	0.636	0.247	0.417	0.127	0.188	0.641	0.255	0.427	0.128	0.199	0.0631	0.977	0.858	0.858	0.816	0.0576	0.0554	0.85	confident	GRCh38_gclt25orgt65_slop50;GRCh38_AllHomopolymers_gt6bp_imperfectgt10bp_slop5;GRCh38_AllTandemRepeatsandHomopolymers_slop5;GRCh38_SimpleRepeat_homopolymer_gt11_slop5;GRCh38_SimpleRepeat_homopolymer_7to11_slop5;GRCh38_SimpleRepeat_homopolymer_4to6_slop5;GRCh38_SimpleRepeat_imperfecthomopolgt10_slop5;GRCh38_lowmappabilityall;GRCh38_nonunique_l100_m2_e1;GRCh38_alllowmapandsegdupregions;GRCh38_alldifficultregions;GRCh38_notinalldifficultregions	ENSG00000253207-Y_RNA	ENSG00000253207-ENSG00000206719	intergenic_region	ENSG00000253207-ENSG00000206719	.	MODIFIER	intergenic_region	.	.	.	.	.	.	.	Gut_microbiota__bacterial_taxa__hurdle_binary_method_	5e-06	1.0982	intergenic	32572223	.	.	.
8	113922164	Sniffles2.DEL.519AM7	N	<DEL:-290>	DEL	DEL	-290	93.101	122.145	888	884	4	0.00451	known	0.74	0.26	common	0.726	0.625	0.545	0.902	0.895	0.743	0.729	0.629	0.548	0.902	0.897	0.0143	3.51e-05	0.438	0.181	0.0942	0.0212	6.29e-05	0.354	0.181	0.0799	0.743	0.959	0.967	0.937	0.964	0.903	0.899	0.958	confident	GRCh38_SimpleRepeat_homopolymer_4to6_slop5;GRCh38_notinalldifficultregions	ENSG00000253207-Y_RNA	ENSG00000253207-ENSG00000206719	intergenic_region	ENSG00000253207-ENSG00000206719	.	MODIFIER	intergenic_region	.	.	.	.	.	.	.	.	.	.	.	.	.	.	.
8	113980530	Sniffles2.INS.5194M7	N	<INS:70>	INS	INS	70	106.484	441.146	888	859	29	0.0327	novel	0.00169	0.00169	rare	0.00622	0	0	0	0	0.00175	0.00641	0	0	0	0	1	1	1	1	1	1	1	1	1	1	0	0.997	0	0	0.0159	1.33e-05	2.94e-05	0.321	confident	GRCh38_notinalldifficultregions	Y_RNA-ENSG00000254339	ENSG00000206719-ENSG00000254339	intergenic_region	ENSG00000206719-ENSG00000254339	.	MODIFIER	intergenic_region	.	.	.	.	.	.	.	.	.	.	.	.	CTCF Binding Site	.	.
8	113999552	Sniffles2.INV.51ABM7	N	<INV:107>	INV	OTHER	107	144.006	324.89	888	863	25	0.0282	novel	0.00169	0.00169	rare	0.00415	0.00347	0	0	0	0.00174	0.00427	0.00357	0	0	0	1	1	1	1	1	1	1	1	1	1	0.00169	0.993	0	0	0.589	7.27e-05	0.000132	0.488	confident	GRCh38_SimpleRepeat_homopolymer_4to6_slop5;GRCh38_notinalldifficultregions	Y_RNA-ENSG00000254339	ENSG00000206719-ENSG00000254339	intergenic_region	ENSG00000206719-ENSG00000254339	.	MODIFIER	intergenic_region	.	.	.	.	.	.	.	.	.	.	.	.	.	.	.
8	114067085	Sniffles2.DEL.51AAM7	N	<DEL:-1357>	DEL	DEL	-1357	96.383	43.723	888	867	21	0.0236	known	0.104	0.104	common	0.147	0.0938	0.0238	0.192	0.0468	0.107	0.148	0.0964	0.0247	0.196	0.0485	0.0075	0.107	1	0.802	0.308	0.00774	0.115	1	0.802	0.317	0.102	0.972	0.903	0.903	0.901	0.176	0.175	0.971	confident	GRCh38_gclt25orgt65_slop50;GRCh38_AllHomopolymers_gt6bp_imperfectgt10bp_slop5;GRCh38_AllTandemRepeatsandHomopolymers_slop5;GRCh38_SimpleRepeat_homopolymer_gt11_slop5;GRCh38_allTandemRepeats;GRCh38_SimpleRepeat_homopolymer_7to11_slop5;GRCh38_SimpleRepeat_homopolymer_4to6_slop5;GRCh38_AllTandemRepeats_lt51bp_slop5;GRCh38_SimpleRepeat_imperfecthomopolgt20_slop5;GRCh38_SimpleRepeat_quadTR_20to50_slop5;GRCh38_SimpleRepeat_imperfecthomopolgt10_slop5;GRCh38_alldifficultregions;GRCh38_notinalldifficultregions	Y_RNA-ENSG00000254339	ENSG00000206719-ENSG00000254339	intergenic_region	ENSG00000206719-ENSG00000254339	.	MODIFIER	intergenic_region	.	.	.	.	.	.	.	.	.	.	.	.	.	.	.
8	114094523	Sniffles2.INV.51ACM7	N	<INV:87>	INV	OTHER	87	82.468	298.502	888	858	30	0.0338	novel	0.00113	0.00113	rare	0.00208	0	0	0.00305	0	0.00117	0.00215	0	0	0.00312	0	1	1	1	1	1	1	1	1	1	1	0	0.998	0	0	0.135	0.00059	0.00165	0.318	confident	GRCh38_SimpleRepeat_homopolymer_4to6_slop5;GRCh38_notinalldifficultregions	Y_RNA-ENSG00000254339	ENSG00000206719-ENSG00000254339	intergenic_region	ENSG00000206719-ENSG00000254339	.	MODIFIER	intergenic_region	.	.	.	.	.	.	.	.	.	.	.	.	.	.	.
8	114121771	Sniffles2.INS.51B3M7	N	<INS:143>	INS	INS	143	151.705	256.621	888	860	28	0.0315	novel	0.00113	0.00113	rare	0.00415	0	0	0	0	0.00116	0.00435	0	0	0	0	1	1	1	1	1	1	1	1	1	1	0.00169	0.994	0	0	0.593	0.000248	0.000241	0.848	difficult	GRCh38_gclt25orgt65_slop50;GRCh38_AllTandemRepeats_51to200bp_slop5;GRCh38_AllTandemRepeatsandHomopolymers_slop5;GRCh38_AllTandemRepeats_gt100bp_slop5;GRCh38_allTandemRepeats;GRCh38_alldifficultregions	Y_RNA-ENSG00000254339	ENSG00000206719-ENSG00000254339	intergenic_region	ENSG00000206719-ENSG00000254339	.	MODIFIER	intergenic_region	.	.	.	.	.	.	.	.	.	.	.	.	.	.	.
8	114242196	Sniffles2.INS.51C3M7	N	<INS:76>	INS	INS	76	130.771	384.237	888	862	26	0.0293	novel	0.0101	0.0101	low_frequency	0.0332	0.00694	0	0	0	0.0104	0.0345	0.00714	0	0	0	0.227	1	1	1	1	0.235	1	1	1	1	0.00901	0.994	0.824	0.824	0.84	0.000388	0.000477	0.811	difficult	GRCh38_SimpleRepeat_homopolymer_4to6_slop5;GRCh38_lowmappabilityall;GRCh38_nonunique_l100_m2_e1;GRCh38_alllowmapandsegdupregions;GRCh38_alldifficultregions	Y_RNA-ENSG00000254339	ENSG00000206719-ENSG00000254339	intergenic_region	ENSG00000206719-ENSG00000254339	.	MODIFIER	intergenic_region	.	.	.	.	.	.	.	.	.	.	.	.	.	.	.
8	114254554	Sniffles2.INS.51C4M7	N	<INS:194>	INS	INS	194	149.164	395.323	888	864	24	0.027	known	0.00507	0.00507	low_frequency	0.0124	0.00347	0	0.0061	0	0.00405	0.0128	0	0	0.00312	0	1	1	1	1	1	1	1	1	1	1	0.00394	0.995	0.667	0.667	0.874	0.0011	0.00198	0.528	confident	GRCh38_SimpleRepeat_homopolymer_4to6_slop5;GRCh38_notinalldifficultregions	Y_RNA-ENSG00000254339	ENSG00000206719-ENSG00000254339	intergenic_region	ENSG00000206719-ENSG00000254339	.	MODIFIER	intergenic_region	.	.	.	.	.	.	.	.	.	.	.	.	.	.	.
8	114259797	Sniffles2.INS.51C5M7	N	<INS:223>	INS	INS	223	152.866	424.356	888	862	26	0.0293	known	0.00282	0.00282	rare	0	0	0.0149	0	0	0.0029	0	0	0.0152	0	0	1	1	1	1	1	1	1	1	1	1	0.000563	0.993	0	0	0.337	1.13e-05	0.000163	0.1	confident	GRCh38_notinalldifficultregions	Y_RNA-ENSG00000254339	ENSG00000206719-ENSG00000254339	intergenic_region	ENSG00000206719-ENSG00000254339	.	MODIFIER	intergenic_region	.	.	.	.	.	.	.	.	.	.	.	.	.	.	.
8	114272665	Sniffles2.INS.51C7M7	N	<INS:95>	INS	INS	95	144.641	351.754	888	855	33	0.0372	novel	0.00113	0.00113	rare	0	0	0.00595	0	0	0.00117	0	0	0.00602	0	0	1	1	1	1	1	1	1	1	1	1	0	0.998	0	0	0.166	0	7.1e-06	0.0989	confident	GRCh38_notinalldifficultregions	Y_RNA-ENSG00000254339	ENSG00000206719-ENSG00000254339	intergenic_region	ENSG00000206719-ENSG00000254339	.	MODIFIER	intergenic_region	.	.	.	.	.	.	.	.	.	.	.	.	.	.	.
8	114274752	Sniffles2.INS.51C6M7	N	<INS:231>	INS	INS	231	122.877	441.799	888	862	26	0.0293	known	0.00619	0.00619	low_frequency	0.0187	0.00694	0	0	0	0.00638	0.0194	0.00714	0	0	0	0.00162	1	1	1	1	0.00174	1	1	1	1	0.0045	0.989	0.333	0.333	0.621	0.00059	0.000666	0.759	confident	GRCh38_notinalldifficultregions	Y_RNA-ENSG00000254339	ENSG00000206719-ENSG00000254339	intergenic_region	ENSG00000206719-ENSG00000254339	.	MODIFIER	intergenic_region	.	.	.	.	.	.	.	.	.	.	.	.	.	.	.
8	114280716	Sniffles2.INS.51C9M7	N	<INS:88>	INS	INS	88	63.168	246.323	888	866	22	0.0248	known	0.0265	0.0265	low_frequency	0.0643	0.0139	0	0.0244	0.0117	0.0271	0.0671	0.014	0	0.025	0.012	0.607	0.0209	1	1	1	0.607	0.021	1	1	1	0.018	0.937	0.239	0.239	0.616	0.0109	0.0189	0.555	confident	GRCh38_SimpleRepeat_homopolymer_4to6_slop5;GRCh38_notinalldifficultregions	ENSG00000254339;Y_RNA-ENSG00000254339	ENSG00000254339;ENSG00000206719-ENSG00000254339	transcript;intergenic_region	ENST00000507929.3;ENSG00000206719-ENSG00000254339	pseudogene;.	MODIFIER;MODIFIER	upstream_gene_variant;intergenic_region	.	.	.	.	.	.	.	.	.	.	.	.	.	.	.
8	114280894	Sniffles2.DEL.51CEM7	N	<DEL:-122>	DEL	DEL	-122	148.328	225.351	888	868	20	0.0225	novel	0.0529	0.0529	common	0.12	0.0278	0.00298	0.0549	0.0263	0.0542	0.125	0.028	0.00301	0.0559	0.0271	0.031	0.095	1	1	1	0.0307	0.0957	1	1	1	0.0535	0.955	0.753	0.753	0.864	0.0537	0.0498	0.915	difficult	GRCh38_SimpleRepeat_homopolymer_4to6_slop5;GRCh38_lowmappabilityall;GRCh38_nonunique_l100_m2_e1;GRCh38_alllowmapandsegdupregions;GRCh38_alldifficultregions	ENSG00000254339;Y_RNA-ENSG00000254339	ENSG00000254339;ENSG00000206719-ENSG00000254339	transcript;intergenic_region	ENST00000507929.3;ENSG00000206719-ENSG00000254339	pseudogene;.	MODIFIER;MODIFIER	upstream_gene_variant;intergenic_region	.	.	.	.	.	.	.	.	.	.	.	.	.	.	.
8	114282870	Sniffles2.DEL.51D0M7	N	<DEL:-52>	DEL	DEL	-52	65.544	254.018	888	858	30	0.0338	known	0.0141	0.0141	low_frequency	0.0394	0.00694	0	0	0.0117	0.0146	0.0411	0.00704	0	0	0.0124	0.309	1	1	1	1	0.32	1	1	1	1	0.0135	0.984	0.667	0.667	0.862	0.00293	0.00284	0.702	difficult	GRCh38_AllTandemRepeatsandHomopolymers_slop5;GRCh38_AllTandemRepeats_gt100bp_slop5;GRCh38_allTandemRepeats;GRCh38_SimpleRepeat_homopolymer_4to6_slop5;GRCh38_AllTandemRepeats_201to10000bp_slop5;GRCh38_lowmappabilityall;GRCh38_nonunique_l100_m2_e1;GRCh38_alllowmapandsegdupregions;GRCh38_alldifficultregions	ENSG00000254339	ENSG00000254339	transcript	ENST00000507929.3	pseudogene	MODIFIER	intron_variant	.	.	.	.	.	.	.	.	.	.	.	.	Promoter	.	.
8	114329252	Sniffles2.INS.51D9M7	N	<INS:78>	INS	INS	78	111.18	480.073	888	863	25	0.0282	known	0.00169	0.00169	rare	0.00208	0	0.00595	0	0	0.00174	0.00215	0	0.0061	0	0	1	1	1	1	1	1	1	1	1	1	0	0.997	0	0	0.0334	4.1e-05	0.000102	0.348	difficult	GRCh38_gclt25orgt65_slop50;GRCh38_alldifficultregions	ENSG00000254339-CARS1P2	ENSG00000254339-ENSG00000253756	intergenic_region	ENSG00000254339-ENSG00000253756	.	MODIFIER	intergenic_region	.	.	.	.	.	.	.	.	.	.	.	.	.	.	.
8	114332144	Sniffles2.INS.51DAM7	N	<INS:64>	INS	INS	64	207.826	418.225	888	867	21	0.0236	novel	0.00169	0.00169	rare	0.00208	0	0	0.00305	0.00292	0.00173	0.00213	0	0	0.00311	0.00309	1	1	1	1	1	1	1	1	1	1	0.000563	0.995	0	0	0.326	0.0001	0.000832	0.169	difficult	GRCh38_gclt25orgt65_slop50;GRCh38_AllTandemRepeats_51to200bp_slop5;GRCh38_AllTandemRepeatsandHomopolymers_slop5;GRCh38_SimpleRepeat_diTR_11to50_slop5;GRCh38_AllTandemRepeats_gt100bp_slop5;GRCh38_allTandemRepeats;GRCh38_alldifficultregions	ENSG00000254339-CARS1P2	ENSG00000254339-ENSG00000253756	intergenic_region	ENSG00000254339-ENSG00000253756	.	MODIFIER	intergenic_region	.	.	.	.	.	.	.	.	.	.	.	.	.	.	.
8	114357725	Sniffles2.INS.51DCM7	N	<INS:2489>	INS	INS	2489	4.95	1.414	888	859	29	0.0327	novel	0.00113	0.00113	rare	0	0	0.00595	0	0	0.00116	0	0	0.00606	0	0	1	1	1	1	1	1	1	1	1	1	0.000563	0.999	0.5	0.5	0.315	6.97e-05	0.000272	0.279	difficult	GRCh38_AllHomopolymers_gt6bp_imperfectgt10bp_slop5;GRCh38_AllTandemRepeatsandHomopolymers_slop5;GRCh38_SimpleRepeat_homopolymer_7to11_slop5;GRCh38_SimpleRepeat_imperfecthomopolgt10_slop5;GRCh38_alldifficultregions	ENSG00000254339-CARS1P2	ENSG00000254339-ENSG00000253756	intergenic_region	ENSG00000254339-ENSG00000253756	.	MODIFIER	intergenic_region	.	.	.	.	.	.	.	.	.	.	.	.	.	.	.
8	114361449	Sniffles2.INS.51DDM7	N	<INS:83>	INS	INS	83	145.712	562.619	888	869	19	0.0214	novel	0.00113	0.00113	rare	0.00208	0	0	0.00305	0	0.00115	0.00214	0	0	0.00316	0	1	1	1	1	1	1	1	1	1	1	0	0.998	0	0	0.0274	0.000106	0.000378	0.24	confident	GRCh38_notinalldifficultregions	ENSG00000254339-CARS1P2	ENSG00000254339-ENSG00000253756	intergenic_region	ENSG00000254339-ENSG00000253756	.	MODIFIER	intergenic_region	.	.	.	.	.	.	.	.	.	.	.	.	.	.	.
8	114491284	Sniffles2.INS.51EDM7	N	<INS:317>	INS	INS	317	122.983	203.595	888	864	24	0.027	known	0.0394	0.0394	low_frequency	0.0871	0.0625	0	0.0122	0.0175	0.0399	0.0895	0.0629	0	0.0124	0.018	0.696	1	1	1	0.0436	0.697	1	1	1	0.0446	0.0282	0.945	0.448	0.448	0.671	0.014	0.0144	0.911	difficult	GRCh38_gclt25orgt65_slop50;GRCh38_alldifficultregions	ENSG00000254339-CARS1P2	ENSG00000254339-ENSG00000253756	intergenic_region	ENSG00000254339-ENSG00000253756	.	MODIFIER	intergenic_region	.	.	.	.	.	.	.	.	.	.	.	.	.	.	.
8	114529096	Sniffles2.DEL.51FBM7	N	<DEL:-3401>	DEL	DEL	-3401	1.414	1.414	888	860	28	0.0315	known	0.00169	0.00169	rare	0	0	0	0	0.00877	0.00174	0	0	0	0	0.00926	1	1	1	1	0.0088	1	1	1	1	0.00929	0.00225	0.997	0.5	0.5	0.539	0.00034	0.001	0.401	confident	GRCh38_gclt25orgt65_slop50;GRCh38_AllHomopolymers_gt6bp_imperfectgt10bp_slop5;GRCh38_AllTandemRepeatsandHomopolymers_slop5;GRCh38_allTandemRepeats;GRCh38_SimpleRepeat_homopolymer_7to11_slop5;GRCh38_SimpleRepeat_homopolymer_4to6_slop5;GRCh38_AllTandemRepeats_lt51bp_slop5;GRCh38_SimpleRepeat_imperfecthomopolgt10_slop5;GRCh38_alldifficultregions;GRCh38_notinalldifficultregions	ENSG00000254339-CARS1P2	ENSG00000254339-ENSG00000253756	intergenic_region	ENSG00000254339-ENSG00000253756	.	MODIFIER	intergenic_region	.	.	.	.	.	.	.	.	.	.	.	.	.	.	.
8	114583732	Sniffles2.DEL.5200M7	N	<DEL:-4276>	DEL	DEL	-4276	12.021	12.021	888	861	27	0.0304	known	0.00113	0.00113	rare	0.00415	0	0	0	0	0.00116	0.00424	0	0	0	0	1	1	1	1	1	1	1	1	1	1	0.000563	0.997	0	0	0.633	1.02e-06	3.31e-05	0.192	confident	GRCh38_AllHomopolymers_gt6bp_imperfectgt10bp_slop5;GRCh38_AllTandemRepeatsandHomopolymers_slop5;GRCh38_SimpleRepeat_homopolymer_gt11_slop5;GRCh38_SimpleRepeat_homopolymer_7to11_slop5;GRCh38_SimpleRepeat_homopolymer_4to6_slop5;GRCh38_SimpleRepeat_imperfecthomopolgt10_slop5;GRCh38_lowmappabilityall;GRCh38_nonunique_l100_m2_e1;GRCh38_nonunique_l250_m0_e0;GRCh38_alllowmapandsegdupregions;GRCh38_alldifficultregions;GRCh38_notinalldifficultregions	ENSG00000254339-CARS1P2	ENSG00000254339-ENSG00000253756	intergenic_region	ENSG00000254339-ENSG00000253756	.	MODIFIER	intergenic_region	.	.	.	.	.	.	.	.	.	.	.	.	.	Transcription Start Site;Transcription Start Site	.
8	114592246	Sniffles2.INS.51F8M7	N	<INS:320>	INS	INS	320	86.223	126.804	888	868	20	0.0225	known	0.0884	0.0884	common	0.104	0.0764	0.0506	0.125	0.079	0.0899	0.106	0.0775	0.0518	0.125	0.0813	0.028	0.58	0.347	0.72	0.0117	0.0308	0.586	0.354	0.715	0.013	0.0845	0.941	0.775	0.775	0.808	0.107	0.106	0.938	confident	GRCh38_notinalldifficultregions	ENSG00000254339-CARS1P2	ENSG00000254339-ENSG00000253756	intergenic_region	ENSG00000254339-ENSG00000253756	.	MODIFIER	intergenic_region	.	.	.	.	.	.	.	.	.	.	.	.	.	.	.
8	114606693	Sniffles2.DEL.5211M7	N	<DEL:-59>	DEL	DEL	-59	55.534	339.543	888	869	19	0.0214	known	0.0968	0.0968	common	0.0788	0.0451	0.173	0.0854	0.102	0.099	0.0798	0.0461	0.175	0.0875	0.107	0.046	1	0.28	1	0.389	0.0479	1	0.285	1	0.398	0.0878	0.962	0.841	0.841	0.865	0.0833	0.0841	0.976	confident	GRCh38_SimpleRepeat_homopolymer_4to6_slop5;GRCh38_notinalldifficultregions	ENSG00000254339-CARS1P2	ENSG00000254339-ENSG00000253756	intergenic_region	ENSG00000254339-ENSG00000253756	.	MODIFIER	intergenic_region	.	.	.	.	.	.	.	.	.	.	.	.	.	.	.
8	114620516	Sniffles2.INS.520BM7	N	<INS:78>	INS	INS	78	130.179	429.071	888	869	19	0.0214	novel	0.00113	0.00113	rare	0.00208	0	0	0	0.00292	0.00115	0.00213	0	0	0	0.00307	1	1	1	1	1	1	1	1	1	1	0	0.998	0	0	0.0597	2.87e-05	6.44e-05	0.362	confident	GRCh38_notinalldifficultregions	ENSG00000254339-CARS1P2	ENSG00000254339-ENSG00000253756	intergenic_region	ENSG00000254339-ENSG00000253756	.	MODIFIER	intergenic_region	.	.	.	.	.	.	.	.	.	.	.	.	.	.	.
8	114621684	Sniffles2.DEL.5212M7	N	<DEL:-11986>	DEL	DEL	-11986	90.194	6.339	888	877	11	0.0124	known	0.168	0.168	common	0.154	0.174	0.143	0.14	0.234	0.17	0.156	0.176	0.143	0.142	0.238	0.0435	0.0154	0.0496	0.000868	1.95e-05	0.046	0.016	0.0496	0.000956	2.36e-05	0.159	0.855	0.634	0.634	0.702	0.117	0.13	0.832	confident	GRCh38_gclt25orgt65_slop50;GRCh38_AllHomopolymers_gt6bp_imperfectgt10bp_slop5;GRCh38_AllTandemRepeats_51to200bp_slop5;GRCh38_AllTandemRepeatsandHomopolymers_slop5;GRCh38_SimpleRepeat_homopolymer_gt11_slop5;GRCh38_SimpleRepeat_diTR_11to50_slop5;GRCh38_allTandemRepeats;GRCh38_SimpleRepeat_homopolymer_7to11_slop5;GRCh38_SimpleRepeat_homopolymer_4to6_slop5;GRCh38_AllTandemRepeats_lt51bp_slop5;GRCh38_SimpleRepeat_quadTR_20to50_slop5;GRCh38_SimpleRepeat_imperfecthomopolgt10_slop5;GRCh38_lowmappabilityall;GRCh38_nonunique_l100_m2_e1;GRCh38_nonunique_l250_m0_e0;GRCh38_alllowmapandsegdupregions;GRCh38_alldifficultregions;GRCh38_notinalldifficultregions	ENSG00000254339-CARS1P2	ENSG00000254339-ENSG00000253756	intergenic_region	ENSG00000254339-ENSG00000253756	.	MODIFIER	intergenic_region	.	.	.	.	.	.	.	Age_when_finished_full-time_education__standard_GWA_	2e-08	0.040685	.	37106081	.	.	.
8	114649177	Sniffles2.INS.520DM7	N	<INS:199>	INS	INS	199	132.754	500.575	888	866	22	0.0248	novel	0.00282	0.00282	rare	0	0.00347	0.00298	0.00915	0	0.00289	0	0.0036	0.00301	0.00926	0	1	1	1	0.00917	1	1	1	1	0.00929	1	0.00169	0.995	0.25	0.25	0.603	0.00143	0.00201	0.534	confident	GRCh38_chainSelf;GRCh38_notinalldifficultregions	ENSG00000254339-CARS1P2	ENSG00000254339-ENSG00000253756	intergenic_region	ENSG00000254339-ENSG00000253756	.	MODIFIER	intergenic_region	.	.	.	.	.	.	.	.	.	.	.	.	.	.	.
8	114666423	Sniffles2.INS.5210M7	N	<INS:265>	INS	INS	265	149.828	278.061	888	870	18	0.0203	known	0.00394	0.00394	rare	0.0145	0	0	0	0	0.00402	0.0149	0	0	0	0	1	1	1	1	1	1	1	1	1	1	0.00225	0.992	0.286	0.286	0.648	0.000104	0.000196	0.447	difficult	GRCh38_gclt25orgt65_slop50;GRCh38_alldifficultregions	ENSG00000254339-CARS1P2	ENSG00000254339-ENSG00000253756	intergenic_region	ENSG00000254339-ENSG00000253756	.	MODIFIER	intergenic_region	.	.	.	.	.	.	.	.	.	.	.	.	.	.	.
8	114668768	Sniffles2.INS.520FM7	N	<INS:125>	INS	INS	125	193.52	368.981	888	865	23	0.0259	known	0.00169	0.00169	rare	0.00208	0	0.00595	0	0	0.00173	0.00216	0	0.00614	0	0	1	1	1	1	1	1	1	1	1	1	0	0.997	0	0	0.024	4.51e-05	0.000131	0.244	difficult	GRCh38_gclt25orgt65_slop50;GRCh38_AllHomopolymers_gt6bp_imperfectgt10bp_slop5;GRCh38_AllTandemRepeatsandHomopolymers_slop5;GRCh38_SimpleRepeat_homopolymer_gt11_slop5;GRCh38_SimpleRepeat_imperfecthomopolgt10_slop5;GRCh38_alldifficultregions	ENSG00000254339-CARS1P2	ENSG00000254339-ENSG00000253756	intergenic_region	ENSG00000254339-ENSG00000253756	.	MODIFIER	intergenic_region	.	.	.	.	.	.	.	.	.	.	.	.	.	.	.
8	114728432	Sniffles2.DEL.5225M7	N	<DEL:-161>	DEL	DEL	-161	68.56	228.413	888	874	14	0.0158	novel	0.125	0.125	common	0.0415	0.149	0.137	0.122	0.214	0.127	0.0427	0.15	0.138	0.124	0.216	0.337	1	0.00407	0.0678	0.00224	0.345	1	0.00423	0.0726	0.00237	0.114	0.908	0.711	0.711	0.752	0.0924	0.0979	0.844	difficult	GRCh38_AllHomopolymers_gt6bp_imperfectgt10bp_slop5;GRCh38_AllTandemRepeatsandHomopolymers_slop5;GRCh38_AllTandemRepeats_gt100bp_slop5;GRCh38_allTandemRepeats;GRCh38_SimpleRepeat_homopolymer_7to11_slop5;GRCh38_SimpleRepeat_homopolymer_4to6_slop5;GRCh38_AllTandemRepeats_201to10000bp_slop5;GRCh38_alldifficultregions	ENSG00000254339-CARS1P2	ENSG00000254339-ENSG00000253756	intergenic_region	ENSG00000254339-ENSG00000253756	.	MODIFIER	intergenic_region	.	.	.	.	.	.	.	.	.	.	.	.	.	.	.
8	114760896	Sniffles2.INS.521FM7	N	<INS:889>	INS	INS	889	247.696	66.85	888	858	30	0.0338	known	0.067	0.067	common	0.241	0.0104	0	0	0	0.0682	0.243	0.0106	0	0	0	0.725	1	1	1	1	0.722	1	1	1	1	0.0659	0.945	0.721	0.721	0.73	0.0038	0.00441	0.722	difficult	GRCh38_AllHomopolymers_gt6bp_imperfectgt10bp_slop5;GRCh38_AllTandemRepeatsandHomopolymers_slop5;GRCh38_SimpleRepeat_homopolymer_7to11_slop5;GRCh38_alldifficultregions	ENSG00000254339-CARS1P2	ENSG00000254339-ENSG00000253756	intergenic_region	ENSG00000254339-ENSG00000253756	.	MODIFIER	intergenic_region	.	.	.	.	.	.	.	.	.	.	.	.	.	.	.
8	114776336	Sniffles2.INS.5222M7	N	<INS:4311>	INS	INS	4311	150.485	3.944	888	857	31	0.0349	novel	0.00169	0.00169	rare	0.00208	0	0	0.0061	0	0.00175	0.00216	0	0	0.00621	0	1	1	1	1	1	1	1	1	1	1	0.000563	0.995	0	0	0.418	0.000572	0.00411	0.251	difficult	GRCh38_gclt25orgt65_slop50;GRCh38_alldifficultregions	ENSG00000254339-CARS1P2	ENSG00000254339-ENSG00000253756	intergenic_region	ENSG00000254339-ENSG00000253756	.	MODIFIER	intergenic_region	.	.	.	.	.	.	.	.	.	.	.	.	.	.	.
8	114776342	Sniffles2.INS.5220M7	N	<INS:2163>	INS	INS	2163	94.286	18.755	888	862	26	0.0293	novel	0.153	0.153	common	0.201	0.111	0.143	0.186	0.0994	0.157	0.206	0.114	0.148	0.186	0.103	0.421	0.684	0.204	0.8	0.671	0.422	0.69	0.205	0.796	0.681	0.157	0.957	0.928	0.928	0.913	0.201	0.198	0.945	difficult	GRCh38_gclt25orgt65_slop50;GRCh38_AllHomopolymers_gt6bp_imperfectgt10bp_slop5;GRCh38_AllTandemRepeatsandHomopolymers_slop5;GRCh38_SimpleRepeat_homopolymer_7to11_slop5;GRCh38_alldifficultregions	ENSG00000254339-CARS1P2	ENSG00000254339-ENSG00000253756	intergenic_region	ENSG00000254339-ENSG00000253756	.	MODIFIER	intergenic_region	.	.	.	.	.	.	.	.	.	.	.	.	.	.	.
8	114776352	Sniffles2.BND.5230M7	N	<BND:5230M7>	BND	OTHER	.	0	8.532	888	862	26	0.0293	not_compared	0.0186	0.0186	low_frequency	0.0228	0.0243	0.0179	0.0152	0.0117	0.0191	0.0236	0.0248	0.0185	0.0155	0.0121	1	1	1	1	1	1	1	1	1	1	0.0107	0.941	0	0	0.514	0.0174	0.0226	0.619	difficult	GRCh38_gclt25orgt65_slop50;GRCh38_AllHomopolymers_gt6bp_imperfectgt10bp_slop5;GRCh38_AllTandemRepeatsandHomopolymers_slop5;GRCh38_SimpleRepeat_homopolymer_7to11_slop5;GRCh38_alldifficultregions	.	.	intergenic_region	ENSG00000254339-ENSG00000253756	.	LOW	feature_fusion	.	.	.	.	.	.	.	.	.	.	.	.	.	.	.
8	114779831	Sniffles2.INS.5223M7	N	<INS:1166>	INS	INS	1166	1.414	4.243	888	863	25	0.0282	novel	0.00113	0.00113	rare	0	0	0	0	0.00585	0.00116	0	0	0	0	0.00606	1	1	1	1	1	1	1	1	1	1	0	0.998	0	0	0.085	5.53e-05	7.33e-05	0.514	confident	GRCh38_notinalldifficultregions	ENSG00000254339-CARS1P2	ENSG00000254339-ENSG00000253756	intergenic_region	ENSG00000254339-ENSG00000253756	.	MODIFIER	intergenic_region	.	.	.	.	.	.	.	.	.	.	.	.	.	.	.
8	114813480	Sniffles2.INS.5231M7	N	<INS:54>	INS	INS	54	117.68	545.942	888	869	19	0.0214	novel	0.00225	0.00225	rare	0	0	0	0	0.0117	0.0023	0	0	0	0	0.0122	1	1	1	1	1	1	1	1	1	1	0.000563	0.994	0	0	0.346	0.000153	0.000518	0.262	confident	GRCh38_notinalldifficultregions	CARS1P2-TRPS1	ENSG00000253756-ENSG00000104447	intergenic_region	ENSG00000253756-ENSG00000104447	.	MODIFIER	intergenic_region	.	.	.	.	.	.	.	.	.	.	.	.	.	.	.
8	114828252	Sniffles2.INS.5234M7	N	<INS:93>	INS	INS	93	129.593	320.913	888	864	24	0.027	known	0.00113	0.00113	rare	0	0	0.00298	0	0.00292	0.00116	0	0	0.00307	0	0.00307	1	1	1	1	1	1	1	1	1	1	0	0.998	0	0	0.0185	1.02e-06	6.79e-06	0.172	confident	GRCh38_SimpleRepeat_homopolymer_4to6_slop5;GRCh38_notinalldifficultregions	CARS1P2-TRPS1	ENSG00000253756-ENSG00000104447	intergenic_region	ENSG00000253756-ENSG00000104447	.	MODIFIER	intergenic_region	.	.	.	.	.	.	.	.	.	.	.	.	Enhancer	.	.
8	114852929	Sniffles2.DEL.5238M7	N	<DEL:-2434>	DEL	DEL	-2434	209.717	98.812	888	856	32	0.036	known	0.00619	0.00619	low_frequency	0.0208	0	0	0	0.00292	0.00642	0.022	0	0	0	0.00307	1	1	1	1	1	1	1	1	1	1	0.0045	0.988	0.273	0.273	0.637	0.000519	0.000842	0.48	confident	GRCh38_gclt25orgt65_slop50;GRCh38_AllHomopolymers_gt6bp_imperfectgt10bp_slop5;GRCh38_AllTandemRepeatsandHomopolymers_slop5;GRCh38_SimpleRepeat_homopolymer_gt11_slop5;GRCh38_allTandemRepeats;GRCh38_SimpleRepeat_homopolymer_7to11_slop5;GRCh38_SimpleRepeat_homopolymer_4to6_slop5;GRCh38_AllTandemRepeats_lt51bp_slop5;GRCh38_SimpleRepeat_quadTR_20to50_slop5;GRCh38_SimpleRepeat_imperfecthomopolgt10_slop5;GRCh38_lowmappabilityall;GRCh38_nonunique_l100_m2_e1;GRCh38_alllowmapandsegdupregions;GRCh38_alldifficultregions;GRCh38_notinalldifficultregions	CARS1P2-TRPS1	ENSG00000253756-ENSG00000104447	intergenic_region	ENSG00000253756-ENSG00000104447	.	MODIFIER	intergenic_region	.	.	.	.	.	.	.	.	.	.	.	.	.	.	.
8	114869541	Sniffles2.INS.5236M7	N	<INS:332>	INS	INS	332	84.298	103.817	888	875	13	0.0146	novel	0.248	0.248	common	0.357	0.226	0.158	0.259	0.193	0.251	0.362	0.226	0.16	0.264	0.194	0.0242	0.0932	0.568	0.0435	0.084	0.0491	0.0932	0.572	0.066	0.0803	0.255	0.926	0.897	0.897	0.886	0.254	0.252	0.939	confident	GRCh38_SimpleRepeat_homopolymer_4to6_slop5;GRCh38_notinalldifficultregions	CARS1P2-TRPS1	ENSG00000253756-ENSG00000104447	intergenic_region	ENSG00000253756-ENSG00000104447	.	MODIFIER	intergenic_region	.	.	.	.	.	.	.	.	.	.	.	.	.	.	.
8	114875632	Sniffles2.DEL.523BM7	N	<DEL:-102>	DEL	DEL	-102	131.636	250.528	888	864	24	0.027	novel	0.0828	0.0828	common	0.288	0.0278	0	0	0	0.0851	0.3	0.0282	0	0	0	0.755	1	1	1	1	1	1	1	1	1	0.0788	0.952	0.762	0.762	0.818	0.00534	0.00742	0.667	confident	GRCh38_gclt25orgt65_slop50;GRCh38_AllHomopolymers_gt6bp_imperfectgt10bp_slop5;GRCh38_AllTandemRepeatsandHomopolymers_slop5;GRCh38_SimpleRepeat_homopolymer_gt11_slop5;GRCh38_SimpleRepeat_homopolymer_gt20_slop5;GRCh38_SimpleRepeat_imperfecthomopolgt20_slop5;GRCh38_SimpleRepeat_imperfecthomopolgt10_slop5;GRCh38_lowmappabilityall;GRCh38_nonunique_l100_m2_e1;GRCh38_alllowmapandsegdupregions;GRCh38_alldifficultregions;GRCh38_notinalldifficultregions	CARS1P2-TRPS1	ENSG00000253756-ENSG00000104447	intergenic_region	ENSG00000253756-ENSG00000104447	.	MODIFIER	intergenic_region	.	.	.	.	.	.	.	.	.	.	.	.	.	.	.
8	114888635	Sniffles2.INV.5240M7	N	<INV:94>	INV	OTHER	94	114.413	433.682	888	860	28	0.0315	novel	0.00113	0.00113	rare	0.00208	0	0	0	0.00292	0.00116	0.00217	0	0	0	0.00305	1	1	1	1	1	1	1	1	1	1	0	0.998	0	0	0.0423	3.07e-06	1.65e-05	0.18	confident	GRCh38_SimpleRepeat_homopolymer_4to6_slop5;GRCh38_lowmappabilityall;GRCh38_nonunique_l100_m2_e1;GRCh38_alllowmapandsegdupregions;GRCh38_alldifficultregions;GRCh38_notinalldifficultregions	CARS1P2-TRPS1	ENSG00000253756-ENSG00000104447	intergenic_region	ENSG00000253756-ENSG00000104447	.	MODIFIER	intergenic_region	.	.	.	.	.	.	.	.	.	.	.	.	.	.	.
8	114903404	Sniffles2.INS.5246M7	N	<INS:78>	INS	INS	78	109.277	420.358	888	866	22	0.0248	known	0.00451	0.00451	rare	0.0166	0	0	0	0	0.00462	0.0172	0	0	0	0	1	1	1	1	1	1	1	1	1	1	0.00282	0.994	0.5	0.5	0.627	0.000418	0.000475	0.81	confident	GRCh38_notinalldifficultregions	CARS1P2-TRPS1	ENSG00000253756-ENSG00000104447	intergenic_region	ENSG00000253756-ENSG00000104447	.	MODIFIER	intergenic_region	.	.	.	.	.	.	.	.	.	.	.	.	.	.	.
8	114976987	Sniffles2.INS.524BM7	N	<INS:123>	INS	INS	123	157.542	443.27	888	864	24	0.027	novel	0.00282	0.00282	rare	0.0104	0	0	0	0	0.00289	0.0106	0	0	0	0	0.0207	1	1	1	1	0.0213	1	1	1	1	0.00169	0.994	0.25	0.25	0.558	7.99e-05	0.00011	0.66	difficult	GRCh38_gclt25orgt65_slop50;GRCh38_SimpleRepeat_homopolymer_4to6_slop5;GRCh38_alldifficultregions	CARS1P2-TRPS1	ENSG00000253756-ENSG00000104447	intergenic_region	ENSG00000253756-ENSG00000104447	.	MODIFIER	intergenic_region	.	.	.	.	.	.	.	.	.	.	.	.	.	.	.
8	114985585	Sniffles2.DEL.524EM7	N	<DEL:-553>	DEL	DEL	-553	183.016	109.749	888	873	15	0.0169	known	0.348	0.348	common	0.598	0.257	0.271	0.247	0.248	0.352	0.6	0.259	0.274	0.248	0.253	0.594	0.0269	0.698	0.21	1	0.686	0.0163	0.697	0.206	1	0.35	0.965	0.956	0.956	0.969	0.294	0.294	0.983	confident	GRCh38_SimpleRepeat_homopolymer_4to6_slop5;GRCh38_lowmappabilityall;GRCh38_nonunique_l100_m2_e1;GRCh38_alllowmapandsegdupregions;GRCh38_alldifficultregions;GRCh38_notinalldifficultregions	CARS1P2-TRPS1	ENSG00000253756-ENSG00000104447	intergenic_region	ENSG00000253756-ENSG00000104447	.	MODIFIER	intergenic_region	.	.	.	.	.	.	.	.	.	.	.	.	.	.	.
8	114986602	Sniffles2.INV.5250M7	N	<INV:124>	INV	OTHER	124	172.953	352.572	888	858	30	0.0338	novel	0.00113	0.00113	rare	0	0	0	0	0.00585	0.00117	0	0	0	0	0.00599	1	1	1	1	1	1	1	1	1	1	0.000563	0.997	0	0	0.691	1.54e-05	5.42e-05	0.327	confident	GRCh38_AllHomopolymers_gt6bp_imperfectgt10bp_slop5;GRCh38_AllTandemRepeatsandHomopolymers_slop5;GRCh38_SimpleRepeat_homopolymer_gt11_slop5;GRCh38_SimpleRepeat_homopolymer_gt20_slop5;GRCh38_SimpleRepeat_homopolymer_4to6_slop5;GRCh38_SimpleRepeat_imperfecthomopolgt20_slop5;GRCh38_SimpleRepeat_imperfecthomopolgt10_slop5;GRCh38_alldifficultregions;GRCh38_notinalldifficultregions	CARS1P2-TRPS1	ENSG00000253756-ENSG00000104447	intergenic_region	ENSG00000253756-ENSG00000104447	.	MODIFIER	intergenic_region	.	.	.	.	.	.	.	.	.	.	.	.	.	.	.
8	114997019	Sniffles2.DEL.524FM7	N	<DEL:-50>	DEL	DEL	-50	45.304	302.528	888	876	12	0.0135	novel	0.28	0.28	common	0.562	0.236	0.155	0.216	0.102	0.281	0.563	0.238	0.155	0.217	0.105	0.00582	0.0347	0.0804	0.0196	1	0.00567	0.035	0.0804	0.0184	1	0.274	0.92	0.859	0.859	0.913	0.24	0.24	0.966	confident	GRCh38_SimpleRepeat_homopolymer_4to6_slop5;GRCh38_notinalldifficultregions	CARS1P2-TRPS1	ENSG00000253756-ENSG00000104447	intergenic_region	ENSG00000253756-ENSG00000104447	.	MODIFIER	intergenic_region	.	.	.	.	.	.	.	.	.	.	.	.	Enhancer	.	.
8	115076088	Sniffles2.INS.5258M7	N	<INS:156>	INS	INS	156	76.816	60.723	888	876	12	0.0135	novel	0.435	0.435	common	0.448	0.417	0.688	0.216	0.395	0.44	0.452	0.42	0.692	0.223	0.396	0.000678	0.607	0.151	0.821	1	0.000627	0.497	0.102	1	0.873	0.45	0.785	0.729	0.729	0.769	0.231	0.227	0.888	difficult	GRCh38_gclt25orgt65_slop50;GRCh38_AllTandemRepeatsandHomopolymers_slop5;GRCh38_AllTandemRepeats_gt100bp_slop5;GRCh38_allTandemRepeats;GRCh38_AllTandemRepeats_201to10000bp_slop5;GRCh38_alldifficultregions	CARS1P2-TRPS1	ENSG00000253756-ENSG00000104447	intergenic_region	ENSG00000253756-ENSG00000104447	.	MODIFIER	intergenic_region	.	.	.	.	.	.	.	.	.	.	.	.	.	.	.
8	115092254	Sniffles2.DEL.5261M7	N	<DEL:-53>	DEL	DEL	-53	33.575	232.144	888	886	2	0.00225	novel	0.804	0.196	common	0.925	0.774	0.905	0.652	0.705	0.805	0.925	0.774	0.905	0.653	0.709	1	0.344	0.646	1	0.142	1	0.344	0.646	0.864	0.194	0.813	0.912	0.918	0.841	0.837	0.683	0.682	0.927	difficult	GRCh38_gclt25orgt65_slop50;GRCh38_AllTandemRepeats_51to200bp_slop5;GRCh38_AllTandemRepeatsandHomopolymers_slop5;GRCh38_AllTandemRepeats_gt100bp_slop5;GRCh38_allTandemRepeats;GRCh38_SimpleRepeat_homopolymer_4to6_slop5;GRCh38_alldifficultregions	CARS1P2-TRPS1	ENSG00000253756-ENSG00000104447	intergenic_region	ENSG00000253756-ENSG00000104447	.	MODIFIER	intergenic_region	.	.	.	.	.	.	.	.	.	.	.	.	.	.	.
8	115252251	Sniffles2.INS.5279M7	N	<INS:136>	INS	INS	136	139.31	418.813	888	863	25	0.0282	novel	0.00113	0.00113	rare	0.00415	0	0	0	0	0.00116	0.00426	0	0	0	0	1	1	1	1	1	1	1	1	1	1	0	0.998	0	0	0.176	6.66e-05	8.51e-05	0.603	confident	GRCh38_notinalldifficultregions	CARS1P2-TRPS1	ENSG00000253756-ENSG00000104447	intergenic_region	ENSG00000253756-ENSG00000104447	.	MODIFIER	intergenic_region	.	.	.	.	.	.	.	.	.	.	.	.	Open chromatin	.	.
8	115284656	Sniffles2.INS.527BM7	N	<INS:316>	INS	INS	316	202.607	262.378	888	862	26	0.0293	known	0.00113	0.00113	rare	0.00415	0	0	0	0	0.00116	0.00435	0	0	0	0	1	1	1	1	1	1	1	1	1	1	0.000563	0.999	0.5	0.5	0.434	2.36e-05	3.7e-05	0.615	difficult	GRCh38_gclt25orgt65_slop50;GRCh38_alldifficultregions	CARS1P2-TRPS1	ENSG00000253756-ENSG00000104447	intergenic_region	ENSG00000253756-ENSG00000104447	.	MODIFIER	intergenic_region	.	.	.	.	.	.	.	.	.	.	.	.	.	.	.
8	115334864	Sniffles2.INS.528BM7	N	<INS:215>	INS	INS	215	165.855	454.892	888	871	17	0.0191	known	0.00282	0.00282	rare	0.0083	0	0	0.00305	0	0.00287	0.00844	0	0	0.00318	0	1	1	1	1	1	1	1	1	1	1	0.000563	0.995	0.2	0.2	0.337	0.000119	0.000658	0.29	confident	GRCh38_notinalldifficultregions	CARS1P2-TRPS1	ENSG00000253756-ENSG00000104447	intergenic_region	ENSG00000253756-ENSG00000104447	.	MODIFIER	intergenic_region	.	.	.	.	.	.	.	.	.	.	.	.	.	.	.
8	115343319	Sniffles2.INS.528AM7	N	<INS:327>	INS	INS	327	140.572	190.327	888	867	21	0.0236	known	0.0208	0.0208	low_frequency	0.0726	0.00347	0	0.00305	0	0.0208	0.073	0.00352	0	0.00314	0	0.115	1	1	1	1	0.108	1	1	1	1	0.0191	0.982	0.706	0.706	0.747	0.00135	0.00179	0.665	confident	GRCh38_notinalldifficultregions	CARS1P2-TRPS1	ENSG00000253756-ENSG00000104447	intergenic_region	ENSG00000253756-ENSG00000104447	.	MODIFIER	intergenic_region	.	.	.	.	.	.	.	.	.	.	.	.	.	.	.
8	115344488	Sniffles2.INS.528CM7	N	<INS:53>	INS	INS	53	89.969	373.928	888	864	24	0.027	novel	0.00169	0.00169	rare	0.00415	0	0	0	0.00292	0.00174	0.00426	0	0	0	0.00296	1	1	1	1	1	1	1	1	1	1	0.00113	0.994	0	0	0.635	8.91e-05	0.00025	0.361	difficult	GRCh38_AllHomopolymers_gt6bp_imperfectgt10bp_slop5;GRCh38_AllTandemRepeatsandHomopolymers_slop5;GRCh38_SimpleRepeat_homopolymer_gt11_slop5;GRCh38_SimpleRepeat_diTR_11to50_slop5;GRCh38_SimpleRepeat_imperfecthomopolgt10_slop5;GRCh38_alldifficultregions	CARS1P2-TRPS1	ENSG00000253756-ENSG00000104447	intergenic_region	ENSG00000253756-ENSG00000104447	.	MODIFIER	intergenic_region	.	.	.	.	.	.	.	.	.	.	.	.	.	.	.
8	115376796	Sniffles2.INS.528EM7	N	<INS:86>	INS	INS	86	78.269	95.714	888	888	0	0	novel	0.993	0.007	low_frequency	0.994	0.99	0.997	0.997	0.985	0.993	0.994	0.99	0.997	0.997	0.985	1	1	1	1	1	1	1	1	1	1	0.998	0.981	0.981	0	0.318	0.999	0.995	0.314	difficult	GRCh38_gclt25orgt65_slop50;GRCh38_AllTandemRepeatsandHomopolymers_slop5;GRCh38_SimpleRepeat_diTR_11to50_slop5;GRCh38_AllTandemRepeats_gt100bp_slop5;GRCh38_allTandemRepeats;GRCh38_AllTandemRepeats_201to10000bp_slop5;GRCh38_allOtherDifficultregions;GRCh38_gnomAD_InbreedingCoeff_slop1bp_merge1000bp;GRCh38_alldifficultregions	CARS1P2-TRPS1	ENSG00000253756-ENSG00000104447	intergenic_region	ENSG00000253756-ENSG00000104447	.	MODIFIER	intergenic_region	.	.	.	.	.	.	.	.	.	.	.	.	.	.	.
8	115398726	Sniffles2.INS.529AM7	N	<INS:360>	INS	INS	360	119.65	73.861	888	888	0	0	novel	0.986	0.014	low_frequency	0.979	0.99	0.991	0.982	0.994	0.986	0.979	0.99	0.991	0.982	0.994	1	1	1	1	1	1	1	1	1	1	0.997	0.966	0.966	0	0.31	0.999	0.994	0.231	confident	GRCh38_notinalldifficultregions	CARS1P2-TRPS1	ENSG00000253756-ENSG00000104447	intergenic_region	ENSG00000253756-ENSG00000104447	.	MODIFIER	intergenic_region	.	.	.	.	.	.	.	.	.	.	.	.	.	.	.
8	115404861	Sniffles2.INS.529CM7	N	<INS:55>	INS	INS	55	77.591	454.32	888	865	23	0.0259	novel	0.00113	0.00113	rare	0	0	0	0	0.00585	0.00116	0	0	0	0	0.00602	1	1	1	1	1	1	1	1	1	1	0	0.998	0	0	0.133	0.000231	0.000835	0.284	confident	GRCh38_notinalldifficultregions	TRPS1;CARS1P2-TRPS1	ENSG00000104447;ENSG00000253756-ENSG00000104447	transcript;intergenic_region	ENST00000395715.8;ENSG00000253756-ENSG00000104447	protein_coding;.	MODIFIER;MODIFIER	downstream_gene_variant;intergenic_region	.	.	.	.	.	.	.	.	.	.	.	.	.	.	.
8	115427606	Sniffles2.INS.529DM7	N	<INS:80>	INS	INS	80	89.461	434.89	888	859	29	0.0327	known	0.00113	0.00113	rare	0	0	0	0	0.00585	0.00116	0	0	0	0	0.00614	1	1	1	1	1	1	1	1	1	1	0	0.998	0	0	0.27	3.79e-05	0.000901	0.203	confident	GRCh38_notinalldifficultregions	TRPS1	ENSG00000104447	transcript	ENST00000395715.8	protein_coding	MODIFIER	intron_variant	TRPS1	ENSG00000104447	transcript	ENST00000395715.8	protein_coding	MODIFIER	intron_variant	.	.	.	.	.	.	Enhancer	.
8	115448530	Sniffles2.INV.52A8M7	N	<INV:109>	INV	OTHER	109	105.743	434.183	888	869	19	0.0214	novel	0.00169	0.00169	rare	0.00415	0	0	0	0.00292	0.00173	0.00427	0	0	0	0.00303	0.00208	1	1	1	1	0.00214	1	1	1	1	0.00169	0.994	0	0	0.438	4.4e-05	8.22e-05	0.523	confident	GRCh38_SimpleRepeat_homopolymer_4to6_slop5;GRCh38_notinalldifficultregions	TRPS1	ENSG00000104447	transcript	ENST00000395715.8	protein_coding	MODIFIER	intron_variant	TRPS1	ENSG00000104447	transcript	ENST00000395715.8	protein_coding	MODIFIER	intron_variant	.	.	.	.	.	.	.	.
8	115475990	Sniffles2.DEL.52A6M7	N	<DEL:-329>	DEL	DEL	-329	107.092	157.801	888	885	3	0.00338	known	0.774	0.226	common	0.936	0.715	0.833	0.576	0.728	0.776	0.936	0.717	0.833	0.58	0.728	0.25	0.0994	0.26	0.0381	0.849	0.25	0.0649	0.26	0.0371	0.849	0.776	0.95	0.959	0.917	0.93	0.567	0.574	0.956	confident	GRCh38_gclt25orgt65_slop50;GRCh38_AllHomopolymers_gt6bp_imperfectgt10bp_slop5;GRCh38_AllTandemRepeatsandHomopolymers_slop5;GRCh38_SimpleRepeat_homopolymer_gt11_slop5;GRCh38_SimpleRepeat_homopolymer_gt20_slop5;GRCh38_SimpleRepeat_homopolymer_7to11_slop5;GRCh38_SimpleRepeat_homopolymer_4to6_slop5;GRCh38_SimpleRepeat_imperfecthomopolgt20_slop5;GRCh38_SimpleRepeat_imperfecthomopolgt10_slop5;GRCh38_lowmappabilityall;GRCh38_nonunique_l100_m2_e1;GRCh38_nonunique_l250_m0_e0;GRCh38_alllowmapandsegdupregions;GRCh38_alldifficultregions;GRCh38_notinalldifficultregions	TRPS1	ENSG00000104447	transcript	ENST00000395715.8	protein_coding	MODIFIER	intron_variant	TRPS1	ENSG00000104447	transcript	ENST00000395715.8	protein_coding	MODIFIER	intron_variant	.	.	.	.	.	.	.	.
8	115535294	Sniffles2.INS.52B4M7	N	<INS:50>	INS	INS	50	67.747	135.456	888	874	14	0.0158	novel	0.22	0.22	common	0.0726	0.351	0.393	0.146	0.216	0.222	0.0748	0.351	0.392	0.149	0.22	0.356	0.0661	1	1	0.499	0.37	0.0661	1	1	0.499	0.219	0.863	0.73	0.73	0.818	0.167	0.162	0.915	difficult	GRCh38_gclt25orgt65_slop50;GRCh38_AllTandemRepeatsandHomopolymers_slop5;GRCh38_AllTandemRepeats_gt100bp_slop5;GRCh38_allTandemRepeats;GRCh38_AllTandemRepeats_201to10000bp_slop5;GRCh38_alldifficultregions	TRPS1	ENSG00000104447	transcript	ENST00000395715.8	protein_coding	MODIFIER	intron_variant	TRPS1	ENSG00000104447	transcript	ENST00000395715.8	protein_coding	MODIFIER	intron_variant	.	.	.	.	.	.	.	.
8	115584362	Sniffles2.INS.52B6M7	N	<INS:6035>	INS	INS	6035	7.703	3.775	888	859	29	0.0327	known	0.00338	0.00338	rare	0	0	0.0179	0	0	0.00349	0	0	0.0183	0	0	1	1	0.000403	1	1	1	1	0.000423	1	1	0.00225	0.994	0.25	0.25	0.423	0.000295	0.00153	0.205	difficult	GRCh38_gclt25orgt65_slop50;GRCh38_alldifficultregions	TRPS1	ENSG00000104447	transcript	ENST00000395715.8	protein_coding	MODIFIER	intron_variant	TRPS1	ENSG00000104447	transcript	ENST00000395715.8	protein_coding	MODIFIER	intron_variant	.	.	.	.	.	.	.	.
8	115615961	Sniffles2.INS.52C2M7	N	<INS:52>	INS	INS	52	119.948	369.954	888	862	26	0.0293	novel	0.00169	0.00169	rare	0	0	0.00893	0	0	0.00174	0	0	0.00904	0	0	1	1	0.00895	1	1	1	1	0.00906	1	1	0.00338	0.994	0.5	0.5	0.759	0.000201	0.000229	0.839	confident	GRCh38_SimpleRepeat_homopolymer_4to6_slop5;GRCh38_notinalldifficultregions	TRPS1	ENSG00000104447	transcript	ENST00000395715.8	protein_coding	MODIFIER	intron_variant	TRPS1	ENSG00000104447	transcript	ENST00000395715.8	protein_coding	MODIFIER	intron_variant	.	.	.	.	.	Enhancer	.	.
8	115653047	Sniffles2.INV.52C8M7	N	<INV:118>	INV	OTHER	118	130.653	348.938	888	864	24	0.027	novel	0.00169	0.00169	rare	0.00415	0.00347	0	0	0	0.00174	0.00427	0.00357	0	0	0	1	1	1	1	1	1	1	1	1	1	0.000563	0.995	0	0	0.534	0.000113	0.000775	0.324	confident	GRCh38_SimpleRepeat_homopolymer_4to6_slop5;GRCh38_notinalldifficultregions	TRPS1	ENSG00000104447	transcript	ENST00000395715.8	protein_coding	MODIFIER	intron_variant	TRPS1	ENSG00000104447	transcript	ENST00000395715.8	protein_coding	MODIFIER	intron_variant	.	.	.	.	.	Enhancer	.	.
8	115768339	Sniffles2.DEL.52D3M7	N	<DEL:-64>	DEL	DEL	-64	82.373	216.439	888	876	12	0.0135	novel	0.202	0.202	common	0.678	0.0764	0.00298	0.00305	0.0234	0.204	0.679	0.0786	0.00303	0.00307	0.0238	0.556	0.0348	1	1	1	0.767	0.0375	1	1	1	0.204	0.977	0.938	0.938	0.962	0.0173	0.0173	0.977	difficult	GRCh38_AllTandemRepeatsandHomopolymers_slop5;GRCh38_AllTandemRepeats_gt100bp_slop5;GRCh38_allTandemRepeats;GRCh38_SimpleRepeat_homopolymer_4to6_slop5;GRCh38_AllTandemRepeats_201to10000bp_slop5;GRCh38_chainSelf;GRCh38_alldifficultregions	TRPS1	ENSG00000104447	gene_variant	ENSG00000104447	.	MODIFIER	intragenic_variant	.	.	.	.	.	.	.	.	.	.	.	.	.	.	.
8	115768363	Sniffles2.INS.52D1M7	N	<INS:93>	INS	INS	93	32.045	120.961	888	882	6	0.00676	novel	0.718	0.282	common	0.282	0.826	0.92	0.921	0.848	0.722	0.287	0.826	0.92	0.921	0.848	0.529	0.57	0.603	0.601	0.132	0.525	0.57	0.603	0.601	0.132	0.753	0.794	0.772	0.653	0.777	0.916	0.862	0.554	difficult	GRCh38_AllTandemRepeatsandHomopolymers_slop5;GRCh38_AllTandemRepeats_gt100bp_slop5;GRCh38_allTandemRepeats;GRCh38_SimpleRepeat_homopolymer_4to6_slop5;GRCh38_AllTandemRepeats_201to10000bp_slop5;GRCh38_chainSelf;GRCh38_alldifficultregions	TRPS1	ENSG00000104447	gene_variant	ENSG00000104447	.	MODIFIER	intragenic_variant	.	.	.	.	.	.	.	.	.	.	.	.	.	.	.
8	115879781	Sniffles2.INS.52DCM7	N	<INS:152>	INS	INS	152	142.593	496.308	888	868	20	0.0225	novel	0.00113	0.00113	rare	0.00208	0	0	0	0.00292	0.00115	0.00211	0	0	0	0.00307	1	1	1	1	1	1	1	1	1	1	0	0.998	0	0	0.0795	2.05e-06	6.79e-05	0.19	confident	GRCh38_SimpleRepeat_homopolymer_4to6_slop5;GRCh38_notinalldifficultregions	TRPS1-LINC00536	ENSG00000104447-ENSG00000249917	intergenic_region	ENSG00000104447-ENSG00000249917	.	MODIFIER	intergenic_region	.	.	.	.	.	.	.	.	.	.	.	.	.	.	.
8	115899047	Sniffles2.INS.52E2M7	N	<INS:84>	INS	INS	84	139.296	311.232	888	861	27	0.0304	novel	0.00394	0.00394	rare	0	0	0	0	0.0205	0.00406	0	0	0	0	0.0213	1	1	1	1	1	1	1	1	1	1	0	0.992	0	0	0.104	0.000319	0.00136	0.205	confident	GRCh38_SimpleRepeat_homopolymer_4to6_slop5;GRCh38_notinalldifficultregions	TRPS1-LINC00536	ENSG00000104447-ENSG00000249917	intergenic_region	ENSG00000104447-ENSG00000249917	.	MODIFIER	intergenic_region	.	.	.	.	.	.	.	.	.	.	.	.	.	.	.
8	115968431	Sniffles2.DEL.52E8M7	N	<DEL:-50>	DEL	DEL	-50	60.786	337.47	888	866	22	0.0248	known	0.0214	0.0214	low_frequency	0.0705	0.0104	0	0.00305	0	0.0219	0.0733	0.0105	0	0.00311	0	1	1	1	1	1	1	1	1	1	1	0.00901	0.967	0.324	0.324	0.388	0.0015	0.00232	0.506	confident	GRCh38_SimpleRepeat_homopolymer_4to6_slop5;GRCh38_notinalldifficultregions	LINC00536	ENSG00000249917	transcript	ENST00000505156.2	pseudogene	MODIFIER	intron_variant	.	.	.	.	.	.	.	.	.	.	.	.	Enhancer	.	.
8	116034781	Sniffles2.INS.52F2M7	N	<INS:277>	INS	INS	277	69.581	89.965	888	880	8	0.00901	known	0.68	0.32	common	0.807	0.608	0.643	0.61	0.664	0.684	0.808	0.608	0.651	0.617	0.669	0.215	0.49	1	0.412	0.495	0.402	0.599	0.735	0.248	0.487	0.69	0.925	0.937	0.887	0.888	0.634	0.635	0.964	confident	GRCh38_notinalldifficultregions	LINC00536	ENSG00000249917	transcript	ENST00000505156.2	pseudogene	MODIFIER	intron_variant	.	.	.	.	.	.	.	.	.	.	.	.	.	.	.
8	116059342	Sniffles2.INS.52F4M7	N	<INS:59>	INS	INS	59	95.375	499.06	888	864	24	0.027	novel	0.00169	0.00169	rare	0.00208	0	0	0.00305	0.00292	0.00174	0.00215	0	0	0.00309	0.00303	1	1	1	1	1	1	1	1	1	1	0	0.997	0	0	0.161	3.89e-05	0.000262	0.113	difficult	GRCh38_gclt25orgt65_slop50;GRCh38_SimpleRepeat_homopolymer_4to6_slop5;GRCh38_alldifficultregions	LINC00536	ENSG00000249917	transcript	ENST00000505156.2	pseudogene	MODIFIER	intron_variant	.	.	.	.	.	.	.	.	.	.	.	.	.	.	.
8	116082946	Sniffles2.INS.52F5M7	N	<INS:336>	INS	INS	336	146.977	193.349	888	857	31	0.0349	known	0.00338	0.00338	rare	0	0	0.0179	0	0	0.0035	0	0	0.0183	0	0	1	1	1	1	1	1	1	1	1	1	0	0.993	0	0	0.135	7.17e-06	1.94e-05	0.227	confident	GRCh38_notinalldifficultregions	LINC00536	ENSG00000249917	transcript	ENST00000505156.2	pseudogene	MODIFIER	intron_variant	.	.	.	.	.	.	.	.	.	.	.	.	.	.	.
8	116086877	Sniffles2.DEL.52FCM7	N	<DEL:-50>	DEL	DEL	-50	66.861	345.559	888	858	30	0.0338	novel	0.013	0.013	low_frequency	0.0436	0.00347	0	0	0.00292	0.0128	0.0433	0.00362	0	0	0.00301	0.366	1	1	1	1	0.349	1	1	1	1	0.00845	0.972	0.227	0.227	0.525	0.00525	0.00521	0.58	confident	GRCh38_AllHomopolymers_gt6bp_imperfectgt10bp_slop5;GRCh38_AllTandemRepeatsandHomopolymers_slop5;GRCh38_SimpleRepeat_homopolymer_7to11_slop5;GRCh38_SimpleRepeat_homopolymer_4to6_slop5;GRCh38_alldifficultregions;GRCh38_notinalldifficultregions	LINC00536	ENSG00000249917	transcript	ENST00000505156.2	pseudogene	MODIFIER	intron_variant	.	.	.	.	.	.	.	.	.	.	.	.	.	.	.
8	116138568	Sniffles2.INV.5308M7	N	<INV:112>	INV	OTHER	112	153.704	360.595	888	870	18	0.0203	novel	0.00113	0.00113	rare	0	0	0.00298	0	0.00292	0.00115	0	0	0.00305	0	0.00299	1	1	1	1	1	1	1	1	1	1	0	0.998	0	0	0.0578	1.84e-05	0.000126	0.14	confident	GRCh38_SimpleRepeat_homopolymer_4to6_slop5;GRCh38_notinalldifficultregions	LINC00536	ENSG00000249917	transcript	ENST00000505156.2	pseudogene	MODIFIER	intron_variant	.	.	.	.	.	.	.	.	.	.	.	.	.	.	.
8	116175926	Sniffles2.INS.5306M7	N	<INS:53>	INS	INS	53	85.49	327.767	888	861	27	0.0304	novel	0.00169	0.00169	rare	0.00208	0	0.00595	0	0	0.00174	0.00215	0	0.00606	0	0	1	1	1	1	1	1	1	1	1	1	0	0.997	0	0	0.117	5.63e-05	0.00117	0.0955	difficult	GRCh38_AllTandemRepeatsandHomopolymers_slop5;GRCh38_AllTandemRepeats_gt100bp_slop5;GRCh38_allTandemRepeats;GRCh38_AllTandemRepeats_201to10000bp_slop5;GRCh38_alldifficultregions	LINC00536	ENSG00000249917	transcript	ENST00000505156.2	pseudogene	MODIFIER	intron_variant	.	.	.	.	.	.	.	.	.	.	.	.	.	.	.
8	116214139	Sniffles2.INS.5310M7	N	<INS:299>	INS	INS	299	99.267	186.933	888	861	27	0.0304	known	0.0783	0.0783	common	0.264	0.0417	0	0	0	0.0807	0.271	0.0432	0	0	0	0.506	1	1	1	1	0.619	1	1	1	1	0.0833	0.934	0.742	0.742	0.792	0.00556	0.00768	0.628	confident	GRCh38_notinalldifficultregions	LINC00536	ENSG00000249917	transcript	ENST00000505156.2	pseudogene	MODIFIER	intron_variant	.	.	.	.	.	.	.	.	.	.	.	.	.	.	.
8	116229670	Sniffles2.DEL.5314M7	N	<DEL:-1194>	DEL	DEL	-1194	152.255	11.557	888	865	23	0.0259	known	0.00451	0.00451	rare	0.0145	0	0	0.00305	0	0.00462	0.0149	0	0	0.00314	0	1	1	1	1	1	1	1	1	1	1	0.00113	0.989	0	0	0.388	3.79e-05	0.000155	0.215	confident	GRCh38_AllHomopolymers_gt6bp_imperfectgt10bp_slop5;GRCh38_AllTandemRepeatsandHomopolymers_slop5;GRCh38_SimpleRepeat_homopolymer_7to11_slop5;GRCh38_SimpleRepeat_homopolymer_4to6_slop5;GRCh38_alldifficultregions;GRCh38_notinalldifficultregions	LINC00536	ENSG00000249917	transcript	ENST00000505156.2	pseudogene	MODIFIER	intron_variant	.	.	.	.	.	.	.	.	.	.	.	.	CTCF Binding Site	.	.
8	116284227	Sniffles2.INS.5312M7	N	<INS:64>	INS	INS	64	112.655	478.218	888	867	21	0.0236	novel	0.00113	0.00113	rare	0.00208	0	0	0.00305	0	0.00115	0.00216	0	0	0.00314	0	1	1	1	1	1	1	1	1	1	1	0	0.998	0	0	0.191	0.000159	0.000607	0.24	confident	GRCh38_notinalldifficultregions	LINC00536	ENSG00000249917	transcript	ENST00000505156.2	pseudogene	MODIFIER	intron_variant	.	.	.	.	.	.	.	.	.	.	.	.	.	.	.
8	116312913	Sniffles2.INV.5327M7	N	<INV:111>	INV	OTHER	111	206.351	373.422	888	865	23	0.0259	novel	0.00113	0.00113	rare	0	0	0	0	0.00585	0.00116	0	0	0	0	0.00595	1	1	1	1	1	1	1	1	1	1	0.000563	0.997	0	0	0.331	1.54e-05	0.000227	0.107	confident	GRCh38_SimpleRepeat_homopolymer_4to6_slop5;GRCh38_notinalldifficultregions	LINC00536	ENSG00000249917	transcript	ENST00000505156.2	pseudogene	MODIFIER	intron_variant	.	.	.	.	.	.	.	.	.	.	.	.	.	.	.
8	116387573	Sniffles2.DEL.5326M7	N	<DEL:-178>	DEL	DEL	-178	76.999	279.038	888	884	4	0.00451	novel	0.662	0.338	common	0.888	0.549	0.854	0.338	0.558	0.664	0.888	0.549	0.854	0.342	0.562	0.513	0.401	0.757	0.603	0.877	0.513	0.401	0.757	0.602	1	0.663	0.899	0.903	0.862	0.869	0.34	0.348	0.895	confident	GRCh38_SimpleRepeat_homopolymer_4to6_slop5;GRCh38_lowmappabilityall;GRCh38_nonunique_l100_m2_e1;GRCh38_alllowmapandsegdupregions;GRCh38_alldifficultregions;GRCh38_notinalldifficultregions	LINC00536-ENSG00000253672	ENSG00000249917-ENSG00000253672	intergenic_region	ENSG00000249917-ENSG00000253672	.	MODIFIER	intergenic_region	.	.	.	.	.	.	.	.	.	.	.	.	.	.	.
8	116397320	Sniffles2.INS.532DM7	N	<INS:81>	INS	INS	81	118.429	294.213	888	862	26	0.0293	novel	0.00563	0.00563	low_frequency	0.00415	0.00347	0	0.0213	0	0.0058	0.00431	0.00357	0	0.0216	0	1	1	1	1	1	1	1	1	1	1	0.0045	0.991	0.5	0.5	0.575	0.00197	0.00266	0.596	confident	GRCh38_SimpleRepeat_homopolymer_4to6_slop5;GRCh38_notinalldifficultregions	LINC00536-ENSG00000253672	ENSG00000249917-ENSG00000253672	intergenic_region	ENSG00000249917-ENSG00000253672	.	MODIFIER	intergenic_region	.	.	.	.	.	.	.	.	.	.	.	.	.	.	.
8	116436501	Sniffles2.DEL.5333M7	N	<DEL:-67>	DEL	DEL	-67	48.164	291.09	888	878	10	0.0113	novel	0.189	0.189	common	0.539	0.125	0	0.0915	0.0263	0.191	0.542	0.125	0	0.0926	0.027	0.44	1	1	0.626	0.102	0.516	1	1	0.628	0.105	0.19	0.965	0.911	0.911	0.938	0.131	0.13	0.948	difficult	GRCh38_AllTandemRepeats_51to200bp_slop5;GRCh38_AllTandemRepeatsandHomopolymers_slop5;GRCh38_AllTandemRepeats_gt100bp_slop5;GRCh38_allTandemRepeats;GRCh38_SimpleRepeat_homopolymer_4to6_slop5;GRCh38_alldifficultregions	ENSG00000253672-EIF3H	ENSG00000253672-ENSG00000147677	intergenic_region	ENSG00000253672-ENSG00000147677	.	MODIFIER	intergenic_region	.	.	.	.	.	.	.	.	.	.	.	.	.	.	.
8	116439812	Sniffles2.DEL.5334M7	N	<DEL:-2371>	DEL	DEL	-2371	0	0	888	869	19	0.0214	known	0.00113	0.00113	rare	0.00415	0	0	0	0	0.00115	0.00426	0	0	0	0	1	1	1	1	1	1	1	1	1	1	0	0.998	0	0	0.217	7.17e-06	0.000125	0.222	confident	GRCh38_gclt25orgt65_slop50;GRCh38_AllHomopolymers_gt6bp_imperfectgt10bp_slop5;GRCh38_AllTandemRepeatsandHomopolymers_slop5;GRCh38_SimpleRepeat_triTR_15to50_slop5;GRCh38_allTandemRepeats;GRCh38_SimpleRepeat_homopolymer_7to11_slop5;GRCh38_SimpleRepeat_homopolymer_4to6_slop5;GRCh38_AllTandemRepeats_lt51bp_slop5;GRCh38_SimpleRepeat_imperfecthomopolgt10_slop5;GRCh38_alldifficultregions;GRCh38_notinalldifficultregions	ENSG00000253672-EIF3H	ENSG00000253672-ENSG00000147677	intergenic_region	ENSG00000253672-ENSG00000147677	.	MODIFIER	intergenic_region	.	.	.	.	.	.	.	.	.	.	.	.	.	.	.
8	116519020	Sniffles2.INS.5340M7	N	<INS:79>	INS	INS	79	108.666	354.799	888	860	28	0.0315	novel	0.00225	0.00225	rare	0	0	0.00298	0.00915	0	0.00233	0	0	0.00301	0.0092	0	1	1	1	1	1	1	1	1	1	1	0.00113	0.993	0	0	0.476	0.00366	0.00649	0.566	difficult	GRCh38_AllTandemRepeatsandHomopolymers_slop5;GRCh38_SimpleRepeat_diTR_11to50_slop5;GRCh38_allTandemRepeats;GRCh38_AllTandemRepeats_lt51bp_slop5;GRCh38_alldifficultregions	ENSG00000253672-EIF3H	ENSG00000253672-ENSG00000147677	intergenic_region	ENSG00000253672-ENSG00000147677	.	MODIFIER	intergenic_region	.	.	.	.	.	.	.	.	.	.	.	.	.	.	.
8	116557013	Sniffles2.INS.5341M7	N	<INS:80>	INS	INS	80	111.904	390.8	888	863	25	0.0282	novel	0.00169	0.00169	rare	0	0	0	0	0.00877	0.00174	0	0	0	0	0.0092	1	1	1	1	1	1	1	1	1	1	0.00282	0.998	1	1	0.658	0.0073	0.00838	0.727	confident	GRCh38_notinalldifficultregions	ENSG00000253672-EIF3H	ENSG00000253672-ENSG00000147677	intergenic_region	ENSG00000253672-ENSG00000147677	.	MODIFIER	intergenic_region	.	.	.	.	.	.	.	.	.	.	.	.	.	.	.
8	116579231	Sniffles2.DEL.5345M7	N	<DEL:-81>	DEL	DEL	-81	129.352	223.355	888	869	19	0.0214	novel	0.0676	0.0676	common	0.234	0.0243	0	0	0	0.069	0.239	0.0246	0	0	0	0.104	1	1	1	1	0.11	1	1	1	1	0.0586	0.916	0.52	0.52	0.636	0.00398	0.0071	0.475	confident	GRCh38_AllHomopolymers_gt6bp_imperfectgt10bp_slop5;GRCh38_AllTandemRepeatsandHomopolymers_slop5;GRCh38_SimpleRepeat_homopolymer_7to11_slop5;GRCh38_SimpleRepeat_homopolymer_4to6_slop5;GRCh38_alldifficultregions;GRCh38_notinalldifficultregions	ENSG00000253672-EIF3H	ENSG00000253672-ENSG00000147677	intergenic_region	ENSG00000253672-ENSG00000147677	.	MODIFIER	intergenic_region	.	.	.	.	.	.	.	.	.	.	.	.	.	.	.
8	116617966	Sniffles2.DEL.5356M7	N	<DEL:-2797>	DEL	DEL	-2797	0.378	0.378	888	865	23	0.0259	known	0.00394	0.00394	rare	0	0	0.0208	0	0	0.00405	0	0	0.0216	0	0	1	1	1	1	1	1	1	1	1	1	0.000563	0.991	0	0	0.259	0.000938	0.00354	0.236	confident	GRCh38_AllHomopolymers_gt6bp_imperfectgt10bp_slop5;GRCh38_AllTandemRepeats_51to200bp_slop5;GRCh38_AllTandemRepeatsandHomopolymers_slop5;GRCh38_SimpleRepeat_homopolymer_gt11_slop5;GRCh38_SimpleRepeat_diTR_11to50_slop5;GRCh38_AllTandemRepeats_gt100bp_slop5;GRCh38_allTandemRepeats;GRCh38_SimpleRepeat_homopolymer_7to11_slop5;GRCh38_SimpleRepeat_homopolymer_4to6_slop5;GRCh38_AllTandemRepeats_lt51bp_slop5;GRCh38_SimpleRepeat_imperfecthomopolgt10_slop5;GRCh38_lowmappabilityall;GRCh38_nonunique_l100_m2_e1;GRCh38_allOtherDifficultregions;GRCh38_gnomAD_InbreedingCoeff_slop1bp_merge1000bp;GRCh38_alllowmapandsegdupregions;GRCh38_alldifficultregions;GRCh38_notinalldifficultregions	ENSG00000253672-EIF3H	ENSG00000253672-ENSG00000147677	intergenic_region	ENSG00000253672-ENSG00000147677	.	MODIFIER	intergenic_region	.	.	.	.	.	.	.	Colorectal_cancer,Colorectal_cancer,Rectal_cancer,Colorectal_cancer,Colorectal_cancer,Colorectal_cancer,Colorectal_cancer_or_advanced_adenoma,Colorectal_cancer,Colorectal_cancer,Colorectal_cancer,Rectal_cancer,Colorectal_cancer,Colorectal_cancer,Colorectal_cancer,Colorectal_cancer_or_advanced_adenoma,Colorectal_cancer,Colorectal_cancer,Colorectal_cancer,Rectal_cancer,Colorectal_cancer,Colorectal_cancer,Colorectal_cancer,Colorectal_cancer_or_advanced_adenoma,Colorectal_cancer,Colorectal_cancer,Colorectal_cancer,Rectal_cancer,Colorectal_cancer,Colorectal_cancer,Colorectal_cancer,Colorectal_cancer_or_advanced_adenoma,Colorectal_cancer,Colorectal_cancer,Colorectal_cancer,Rectal_cancer,Colorectal_cancer,Colorectal_cancer,Colorectal_cancer,Colorectal_cancer_or_advanced_adenoma,Colorectal_cancer,Colorectal_cancer,Colorectal_cancer,Rectal_cancer,Colorectal_cancer,Colorectal_cancer,Colorectal_cancer,Colorectal_cancer_or_advanced_adenoma,Colorectal_cancer,Colorectal_cancer,Colorectal_cancer,Rectal_cancer,Colorectal_cancer,Colorectal_cancer,Colorectal_cancer,Colorectal_cancer_or_advanced_adenoma,Colorectal_cancer,Colorectal_cancer,Colorectal_cancer,Rectal_cancer,Colorectal_cancer,Colorectal_cancer,Colorectal_cancer,Colorectal_cancer_or_advanced_adenoma,Colorectal_cancer,Colorectal_cancer,Educational_attainment__years_of_education_,Colorectal_cancer_or_advanced_adenoma,Educational_attainment__MTAG_,Colorectal_cancer,Educational_attainment__years_of_education_,Colorectal_cancer_or_advanced_adenoma,Educational_attainment__MTAG_,Colorectal_cancer,Educational_attainment__years_of_education_,Colorectal_cancer_or_advanced_adenoma,Educational_attainment__MTAG_,Colorectal_cancer,Educational_attainment__years_of_education_,Colorectal_cancer_or_advanced_adenoma,Educational_attainment__MTAG_,Cancer__pleiotropy_	3e-18,4e-07,8e-07,1e-35,3e-12,4e-24,4e-32,0,3e-18,4e-07,8e-07,1e-35,3e-12,4e-24,4e-32,0,3e-18,4e-07,8e-07,1e-35,3e-12,4e-24,4e-32,0,3e-18,4e-07,8e-07,1e-35,3e-12,4e-24,4e-32,0,3e-18,4e-07,8e-07,1e-35,3e-12,4e-24,4e-32,0,3e-18,4e-07,8e-07,1e-35,3e-12,4e-24,4e-32,0,3e-18,4e-07,8e-07,1e-35,3e-12,4e-24,4e-32,0,3e-18,4e-07,8e-07,1e-35,3e-12,4e-24,4e-32,0,2e-17,1e-09,4e-08,1e-09,2e-17,1e-09,4e-08,1e-09,2e-17,1e-09,4e-08,1e-09,2e-17,1e-09,4e-08,1e-09,1e-07	1.27,1.24,1.29216,1.26,1.20482,1.21951,1.2,0.202,1.27,1.24,1.29216,1.26,1.20482,1.21951,1.2,0.202,1.27,1.24,1.29216,1.26,1.20482,1.21951,1.2,0.202,1.27,1.24,1.29216,1.26,1.20482,1.21951,1.2,0.202,1.27,1.24,1.29216,1.26,1.20482,1.21951,1.2,0.202,1.27,1.24,1.29216,1.26,1.20482,1.21951,1.2,0.202,1.27,1.24,1.29216,1.26,1.20482,1.21951,1.2,0.202,1.27,1.24,1.29216,1.26,1.20482,1.21951,1.2,0.202,1.12,0.0103,1.07,0.0096,1.12,0.0103,1.07,0.0096,1.12,0.0103,1.07,0.0096,1.12,0.0103,1.07,0.0096,1.21507	EIF3H,EIF3H,.,NR,EIF3H,NR,EIF3H,.,EIF3H,EIF3H,.,NR,EIF3H,NR,EIF3H,.,EIF3H,EIF3H,.,NR,EIF3H,NR,EIF3H,.,EIF3H,EIF3H,.,NR,EIF3H,NR,EIF3H,.,EIF3H,EIF3H,.,NR,EIF3H,NR,EIF3H,.,EIF3H,EIF3H,.,NR,EIF3H,NR,EIF3H,.,EIF3H,EIF3H,.,NR,EIF3H,NR,EIF3H,.,EIF3H,EIF3H,.,NR,EIF3H,NR,EIF3H,.,.,.,EIF3H,Intergenic,.,.,EIF3H,Intergenic,.,.,EIF3H,Intergenic,.,.,EIF3H,Intergenic,.	18372905,21761138,32887889,31089142,26151821,29917119,30510241,36539618,18372905,21761138,32887889,31089142,26151821,29917119,30510241,36539618,18372905,21761138,32887889,31089142,26151821,29917119,30510241,36539618,18372905,21761138,32887889,31089142,26151821,29917119,30510241,36539618,18372905,21761138,32887889,31089142,26151821,29917119,30510241,36539618,18372905,21761138,32887889,31089142,26151821,29917119,30510241,36539618,18372905,21761138,32887889,31089142,26151821,29917119,30510241,36539618,18372905,21761138,32887889,31089142,26151821,29917119,30510241,36539618,31826910,30038396,30510241,30038396,31826910,30038396,30510241,30038396,31826910,30038396,30510241,30038396,31826910,30038396,30510241,30038396,32887889	.	.	.
8	116677990	Sniffles2.BND.535EM7	N	<BND:535EM7>	BND	OTHER	.	0	83.375	888	877	11	0.0124	not_compared	0.00507	0.00507	low_frequency	0.00208	0.00694	0	0.0061	0.0117	0.00513	0.0021	0.00709	0	0.00617	0.0118	1	1	1	1	1	1	1	1	1	1	0.00113	0.988	0	0	0.287	0.00115	0.0033	0.289	difficult	GRCh38_lowmappabilityall;GRCh38_nonunique_l100_m2_e1;GRCh38_alllowmapandsegdupregions;GRCh38_alldifficultregions	EIF3H&LINC02733	ENSG00000147677&ENSG00000255553	transcript	ENST00000276682.8	protein_coding	HIGH	bidirectional_gene_fusion	EIF3H&LINC02733	ENSG00000147677&ENSG00000255553	transcript	ENST00000276682.8	protein_coding	HIGH	bidirectional_gene_fusion	.	.	.	.	.	.	.	.
8	116679025	Sniffles2.DEL.535BM7	N	<DEL:-127>	DEL	DEL	-127	257.92	165.46	888	888	0	0	novel	0.421	0.421	common	0.471	0.413	0.14	0.537	0.52	0.421	0.471	0.413	0.14	0.537	0.52	0.000741	0.00563	0.746	1.72e-11	3.46e-09	0.000741	0.00563	0.746	1.72e-11	3.46e-09	0.445	0.695	0.626	0.626	0.662	0.593	0.542	0.67	difficult	GRCh38_gclt25orgt65_slop50;GRCh38_AllHomopolymers_gt6bp_imperfectgt10bp_slop5;GRCh38_AllTandemRepeatsandHomopolymers_slop5;GRCh38_AllTandemRepeats_gt100bp_slop5;GRCh38_allTandemRepeats;GRCh38_SimpleRepeat_homopolymer_7to11_slop5;GRCh38_SimpleRepeat_homopolymer_4to6_slop5;GRCh38_AllTandemRepeats_201to10000bp_slop5;GRCh38_SimpleRepeat_imperfecthomopolgt10_slop5;GRCh38_lowmappabilityall;GRCh38_nonunique_l100_m2_e1;GRCh38_alllowmapandsegdupregions;GRCh38_alldifficultregions	EIF3H	ENSG00000147677	transcript	ENST00000276682.8	protein_coding	MODIFIER	intron_variant	EIF3H	ENSG00000147677	transcript	ENST00000276682.8	protein_coding	MODIFIER	intron_variant	.	.	.	.	.	.	.	.
8	116679785	Sniffles2.DEL.535CM7	N	<DEL:-78>	DEL	DEL	-78	91.261	297.401	888	884	4	0.00451	novel	0.116	0.116	common	0.183	0.104	0.0446	0.101	0.117	0.116	0.184	0.105	0.0446	0.101	0.117	0.031	1	1	1	0.475	0.0305	1	1	1	0.475	0.0636	0.766	0.23	0.23	0.455	0.0677	0.106	0.559	difficult	GRCh38_gclt25orgt65_slop50;GRCh38_AllHomopolymers_gt6bp_imperfectgt10bp_slop5;GRCh38_AllTandemRepeatsandHomopolymers_slop5;GRCh38_AllTandemRepeats_gt100bp_slop5;GRCh38_allTandemRepeats;GRCh38_SimpleRepeat_homopolymer_7to11_slop5;GRCh38_SimpleRepeat_homopolymer_4to6_slop5;GRCh38_AllTandemRepeats_201to10000bp_slop5;GRCh38_lowmappabilityall;GRCh38_nonunique_l100_m2_e1;GRCh38_alllowmapandsegdupregions;GRCh38_alldifficultregions	EIF3H	ENSG00000147677	transcript	ENST00000276682.8	protein_coding	MODIFIER	intron_variant	EIF3H	ENSG00000147677	transcript	ENST00000276682.8	protein_coding	MODIFIER	intron_variant	.	.	.	.	.	.	.	.
8	116680857	Sniffles2.BND.535FM7	N	<BND:535FM7>	BND	OTHER	.	0	78.295	888	876	12	0.0135	not_compared	0.00338	0.00338	rare	0.00208	0	0.00298	0.00305	0.00877	0.00342	0.00212	0	0.00303	0.00305	0.00882	1	1	1	1	1	1	1	1	1	1	0.000563	0.992	0	0	0.427	0.000368	0.000812	0.467	difficult	GRCh38_AllHomopolymers_gt6bp_imperfectgt10bp_slop5;GRCh38_AllTandemRepeatsandHomopolymers_slop5;GRCh38_SimpleRepeat_homopolymer_7to11_slop5;GRCh38_lowmappabilityall;GRCh38_nonunique_l100_m2_e1;GRCh38_alllowmapandsegdupregions;GRCh38_alldifficultregions	EIF3H&STON2	ENSG00000147677&ENSG00000140022	transcript	ENST00000276682.8	protein_coding	HIGH	bidirectional_gene_fusion	EIF3H&STON2	ENSG00000147677&ENSG00000140022	transcript	ENST00000276682.8	protein_coding	HIGH	bidirectional_gene_fusion	.	.	.	.	.	.	.	.
8	116750140	Sniffles2.INS.5364M7	N	<INS:2975>	INS	INS	2975	201.705	156.105	888	860	28	0.0315	novel	0.00451	0.00451	rare	0.00622	0	0.00298	0.0061	0.00585	0.00465	0.00636	0	0.00305	0.00629	0.00602	1	1	1	1	0.00293	1	1	1	1	0.00302	0.00282	0.986	0	0	0.352	0.00408	0.00677	0.45	confident	GRCh38_notinalldifficultregions	EIF3H	ENSG00000147677	transcript	ENST00000276682.8	protein_coding	MODIFIER	intron_variant	EIF3H	ENSG00000147677	transcript	ENST00000276682.8	protein_coding	MODIFIER	intron_variant	.	.	.	.	.	.	.	.
8	116797559	Sniffles2.INV.537BM7	N	<INV:82>	INV	OTHER	82	151.777	403.976	888	870	18	0.0203	novel	0.00113	0.00113	rare	0.00208	0	0.00298	0	0	0.00115	0.00215	0	0.00301	0	0	1	1	1	1	1	1	1	1	1	1	0	0.998	0	0	0.0619	0.00133	0.00131	0.67	confident	GRCh38_SimpleRepeat_homopolymer_4to6_slop5;GRCh38_notinalldifficultregions	UTP23	ENSG00000147679	gene_variant	ENSG00000147679	.	MODIFIER	intragenic_variant	.	.	.	.	.	.	.	.	.	.	.	.	.	.	.
8	116812027	Sniffles2.INS.5371M7	N	<INS:89>	INS	INS	89	77.958	176.441	888	873	15	0.0169	novel	0.0833	0.0833	common	0.133	0.0694	0	0.134	0.0585	0.0842	0.134	0.0699	0	0.135	0.0606	1	1	1	0.0463	1	1	1	1	0.0822	1	0.0642	0.914	0.594	0.594	0.646	0.0822	0.0879	0.76	difficult	GRCh38_gclt25orgt65_slop50;GRCh38_AllTandemRepeatsandHomopolymers_slop5;GRCh38_SimpleRepeat_diTR_11to50_slop5;GRCh38_AllTandemRepeats_gt100bp_slop5;GRCh38_allTandemRepeats;GRCh38_AllTandemRepeats_201to10000bp_slop5;GRCh38_alldifficultregions	UTP23	ENSG00000147679	gene_variant	ENSG00000147679	.	MODIFIER	intragenic_variant	.	.	.	.	.	.	.	.	.	.	.	.	.	.	.
8	116844674	Sniffles2.INS.5372M7	N	<INS:52>	INS	INS	52	93.453	376.493	888	864	24	0.027	known	0.00845	0.00845	low_frequency	0.029	0.00347	0	0	0	0.00868	0.0293	0.0036	0	0	0	1	1	1	1	1	1	1	1	1	1	0.00901	0.99	0.733	0.733	0.757	0.000568	0.000672	0.831	confident	GRCh38_notinalldifficultregions	RAD21;UTP23	ENSG00000164754;ENSG00000147679	transcript;gene_variant	ENST00000297338.7;ENSG00000147679	protein_coding;.	MODIFIER;MODIFIER	downstream_gene_variant;intragenic_variant	.	.	.	.	.	.	.	.	.	.	.	.	.	.	.
8	116854052	Sniffles2.INS.5373M7	N	<INS:327>	INS	INS	327	133.969	262.276	888	854	34	0.0383	known	0.027	0.027	low_frequency	0.0975	0.00347	0	0	0	0.0281	0.101	0.00357	0	0	0	0.478	1	1	1	1	0.713	1	1	1	1	0.0259	0.991	0.889	0.889	0.887	0.00161	0.00169	0.917	confident	GRCh38_SimpleRepeat_homopolymer_4to6_slop5;GRCh38_notinalldifficultregions	RAD21	ENSG00000164754	transcript	ENST00000297338.7	protein_coding	MODIFIER	intron_variant	RAD21	ENSG00000164754	transcript	ENST00000297338.7	protein_coding	MODIFIER	intron_variant	.	.	.	.	.	.	.	.
8	116953698	Sniffles2.INS.537FM7	N	<INS:120>	INS	INS	120	88.127	484.494	888	870	18	0.0203	known	0.00169	0.00169	rare	0.00622	0	0	0	0	0.00172	0.00638	0	0	0	0	1	1	1	1	1	1	1	1	1	1	0.000563	0.995	0	0	0.435	5.12e-06	3.59e-05	0.268	confident	GRCh38_notinalldifficultregions	SLC30A8	ENSG00000164756	gene_variant	ENSG00000164756	.	MODIFIER	intragenic_variant	.	.	.	.	.	.	.	.	.	.	.	.	.	.	.
8	116961501	Sniffles2.DEL.5386M7	N	<DEL:-1583>	DEL	DEL	-1583	291.999	168.607	888	867	21	0.0236	known	0.0107	0.0107	low_frequency	0	0.00347	0	0.0152	0.038	0.0104	0	0.00352	0	0.0155	0.0361	1	1	1	1	1	1	1	1	1	1	0.00957	0.977	0.421	0.421	0.527	0.00726	0.0133	0.47	confident	GRCh38_AllHomopolymers_gt6bp_imperfectgt10bp_slop5;GRCh38_AllTandemRepeatsandHomopolymers_slop5;GRCh38_SimpleRepeat_diTR_11to50_slop5;GRCh38_allTandemRepeats;GRCh38_SimpleRepeat_homopolymer_7to11_slop5;GRCh38_SimpleRepeat_homopolymer_4to6_slop5;GRCh38_AllTandemRepeats_lt51bp_slop5;GRCh38_alldifficultregions;GRCh38_notinalldifficultregions	SLC30A8	ENSG00000164756	gene_variant	ENSG00000164756	.	MODIFIER	intragenic_variant	.	.	.	.	.	.	.	Chronic_kidney_disease_and_diabetic_kidney_disease_in_type_2_diabetes	1e-07	1.48	NR	29703844	.	.	.
8	116962110	Sniffles2.DEL.5388M7	N	<DEL:-974>	DEL	DEL	-974	84.036	83.071	888	868	20	0.0225	known	0.00169	0.00169	rare	0	0	0	0	0.00877	0.00173	0	0	0	0	0.00898	1	1	1	1	1	1	1	1	1	1	0.00113	0.994	0	0	0.682	0.000315	0.000754	0.421	confident	GRCh38_SimpleRepeat_homopolymer_4to6_slop5;GRCh38_notinalldifficultregions	SLC30A8	ENSG00000164756	gene_variant	ENSG00000164756	.	MODIFIER	intragenic_variant	.	.	.	.	.	.	.	.	.	.	.	.	.	.	.
8	116976826	Sniffles2.INS.5380M7	N	<INS:73>	INS	INS	73	45.713	264.162	888	866	22	0.0248	novel	0.0467	0.0467	low_frequency	0.166	0.0104	0	0	0	0.0473	0.169	0.0108	0	0	0	0.25	1	1	1	1	0.251	1	1	1	1	0.0456	0.959	0.73	0.73	0.784	0.00363	0.00423	0.787	difficult	GRCh38_AllHomopolymers_gt6bp_imperfectgt10bp_slop5;GRCh38_AllTandemRepeatsandHomopolymers_slop5;GRCh38_SimpleRepeat_homopolymer_gt11_slop5;GRCh38_SimpleRepeat_quadTR_20to50_slop5;GRCh38_SimpleRepeat_imperfecthomopolgt10_slop5;GRCh38_alldifficultregions	SLC30A8	ENSG00000164756	gene_variant	ENSG00000164756	.	MODIFIER	intragenic_variant	.	.	.	.	.	.	.	.	.	.	.	.	.	.	.
8	116993187	Sniffles2.DEL.538AM7	N	<DEL:-2741>	DEL	DEL	-2741	80.152	118.063	888	866	22	0.0248	known	0.00563	0.00563	low_frequency	0.0208	0	0	0	0	0.00577	0.0216	0	0	0	0	1	1	1	1	1	1	1	1	1	1	0.00507	0.994	0.7	0.7	0.713	0.000343	0.000505	0.509	confident	GRCh38_gclt25orgt65_slop50;GRCh38_AllHomopolymers_gt6bp_imperfectgt10bp_slop5;GRCh38_AllTandemRepeatsandHomopolymers_slop5;GRCh38_SimpleRepeat_homopolymer_7to11_slop5;GRCh38_SimpleRepeat_homopolymer_4to6_slop5;GRCh38_alldifficultregions;GRCh38_notinalldifficultregions	SLC30A8	ENSG00000164756	gene_variant	ENSG00000164756	.	MODIFIER	intragenic_variant	.	.	.	.	.	.	.	.	.	.	.	.	.	.	.
8	116994004	Sniffles2.DEL.538CM7	N	<DEL:-1227>	DEL	DEL	-1227	298.175	281.804	888	869	19	0.0214	novel	0.00113	0.00113	rare	0.00415	0	0	0	0	0.00115	0.00431	0	0	0	0	1	1	1	1	1	1	1	1	1	1	0.00113	0.995	0	0	0.671	1.23e-05	6.67e-05	0.218	confident	GRCh38_gclt25orgt65_slop50;GRCh38_AllHomopolymers_gt6bp_imperfectgt10bp_slop5;GRCh38_AllTandemRepeatsandHomopolymers_slop5;GRCh38_SimpleRepeat_homopolymer_7to11_slop5;GRCh38_SimpleRepeat_homopolymer_4to6_slop5;GRCh38_alldifficultregions;GRCh38_notinalldifficultregions	SLC30A8	ENSG00000164756	gene_variant	ENSG00000164756	.	MODIFIER	intragenic_variant	.	.	.	.	.	.	.	.	.	.	.	.	.	.	.
8	117150955	Sniffles2.INS.53A2M7	N	<INS:6046>	INS	INS	6046	8.781	9.126	888	861	27	0.0304	known	0.00563	0.00563	low_frequency	0.0166	0.00694	0	0	0	0.00581	0.0175	0.00725	0	0	0	3.82e-06	1	1	1	1	4.45e-06	1	1	1	1	0.00113	0.99	0	0	0.422	0.000291	0.000531	0.516	confident	GRCh38_SimpleRepeat_homopolymer_4to6_slop5;GRCh38_notinalldifficultregions	SLC30A8	ENSG00000164756	transcript	ENST00000456015.7	protein_coding	MODIFIER	intron_variant	SLC30A8	ENSG00000164756	transcript	ENST00000456015.7	protein_coding	MODIFIER	intron_variant	.	.	.	.	.	.	.	.
8	117211291	Sniffles2.DEL.53B2M7	N	<DEL:-280>	DEL	DEL	-280	93.137	120.01	888	887	1	0.00113	novel	0.823	0.177	common	0.714	0.885	0.899	0.823	0.851	0.824	0.714	0.888	0.899	0.823	0.851	0.206	0.695	1	1	0.22	0.206	1	1	1	0.22	0.829	0.957	0.964	0.906	0.885	0.872	0.87	0.913	confident	GRCh38_AllHomopolymers_gt6bp_imperfectgt10bp_slop5;GRCh38_AllTandemRepeatsandHomopolymers_slop5;GRCh38_SimpleRepeat_homopolymer_gt11_slop5;GRCh38_SimpleRepeat_homopolymer_4to6_slop5;GRCh38_SimpleRepeat_imperfecthomopolgt10_slop5;GRCh38_lowmappabilityall;GRCh38_nonunique_l100_m2_e1;GRCh38_alllowmapandsegdupregions;GRCh38_alldifficultregions;GRCh38_notinalldifficultregions	SLC30A8-ENSG00000286308	ENSG00000164756-ENSG00000286308	intergenic_region	ENSG00000164756-ENSG00000286308	.	MODIFIER	intergenic_region	.	.	.	.	.	.	.	.	.	.	.	.	.	.	.
8	117214342	Sniffles2.INS.53ABM7	N	<INS:123>	INS	INS	123	193.401	402.969	888	867	21	0.0236	novel	0.00169	0.00169	rare	0	0.0104	0	0	0	0.00173	0	0.0106	0	0	0	1	0.0104	1	1	1	1	0.0107	1	1	1	0.00113	0.999	0.5	0.5	0.517	0.000118	0.000308	0.268	difficult	GRCh38_AllHomopolymers_gt6bp_imperfectgt10bp_slop5;GRCh38_AllTandemRepeatsandHomopolymers_slop5;GRCh38_SimpleRepeat_homopolymer_7to11_slop5;GRCh38_SimpleRepeat_homopolymer_4to6_slop5;GRCh38_alldifficultregions	SLC30A8-ENSG00000286308	ENSG00000164756-ENSG00000286308	intergenic_region	ENSG00000164756-ENSG00000286308	.	MODIFIER	intergenic_region	.	.	.	.	.	.	.	.	.	.	.	.	.	.	.
8	117271544	Sniffles2.INS.53AEM7	N	<INS:1479>	INS	INS	1479	502.611	46.853	888	857	31	0.0349	known	0.00169	0.00169	rare	0	0	0	0.00915	0	0.00175	0	0	0	0.00932	0	1	1	1	1	1	1	1	1	1	1	0	0.997	0	0	0.108	0.000357	0.000855	0.412	confident	GRCh38_notinalldifficultregions	ENSG00000286308	ENSG00000286308	transcript	ENST00000671266.1	pseudogene	MODIFIER	intron_variant	.	.	.	.	.	.	.	.	.	.	.	.	.	.	.
8	117288933	Sniffles2.INS.53B0M7	N	<INS:248>	INS	INS	248	120.176	273.3	888	871	17	0.0191	known	0.00507	0.00507	low_frequency	0.0187	0	0	0	0	0.00517	0.0192	0	0	0	0	1	1	1	1	1	1	1	1	1	1	0.00113	0.992	0.222	0.222	0.479	0.000328	0.00039	0.599	difficult	GRCh38_AllHomopolymers_gt6bp_imperfectgt10bp_slop5;GRCh38_AllTandemRepeatsandHomopolymers_slop5;GRCh38_SimpleRepeat_homopolymer_7to11_slop5;GRCh38_SimpleRepeat_homopolymer_4to6_slop5;GRCh38_SimpleRepeat_imperfecthomopolgt10_slop5;GRCh38_alldifficultregions	ENSG00000286308	ENSG00000286308	transcript	ENST00000671266.1	pseudogene	MODIFIER	intron_variant	.	.	.	.	.	.	.	.	.	.	.	.	.	.	.
8	117315652	Sniffles2.INS.53C0M7	N	<INS:70>	INS	INS	70	46.175	181.738	888	873	15	0.0169	known	0.104	0.104	common	0.367	0.0243	0	0.00305	0	0.106	0.371	0.0246	0	0	0	0.0724	1	1	1	1	0.098	1	1	1	1	0.104	0.944	0.788	0.788	0.808	0.00778	0.00874	0.814	confident	GRCh38_SimpleRepeat_homopolymer_4to6_slop5;GRCh38_notinalldifficultregions	ENSG00000252852;ENSG00000286308;ENSG00000286308	ENSG00000252852;ENSG00000286308;ENSG00000286308	transcript;transcript;transcript	ENST00000517043.1;ENST00000671266.1;ENST00000671266.1	snoRNA;pseudogene;pseudogene	MODIFIER;MODIFIER;MODIFIER	downstream_gene_variant;intron_variant;non_coding_transcript_exon_variant	.	.	.	.	.	.	.	.	.	.	.	.	.	.	.
8	117356126	Sniffles2.INS.53C2M7	N	<INS:88>	INS	INS	88	79.701	84.851	888	870	18	0.0203	known	0.12	0.12	common	0.415	0.0382	0	0.0061	0	0.121	0.423	0.0387	0	0.00614	0	0.509	0.18	1	0.00306	1	0.591	0.182	1	0.00308	1	0.112	0.948	0.802	0.802	0.779	0.00905	0.0151	0.577	confident	GRCh38_notinalldifficultregions	ENSG00000286308-MED30	ENSG00000286308-ENSG00000164758	intergenic_region	ENSG00000286308-ENSG00000164758	.	MODIFIER	intergenic_region	.	.	.	.	.	.	.	.	.	.	.	.	.	.	.
8	117363709	Sniffles2.INS.53C3M7	N	<INS:321>	INS	INS	321	98.802	95.454	888	860	28	0.0315	known	0.0338	0.0338	low_frequency	0.116	0.0139	0	0	0	0.0349	0.121	0.0143	0	0	0	0.00674	0.0209	1	1	1	0.00882	0.0215	1	1	1	0.0327	0.971	0.706	0.706	0.706	0.00237	0.00302	0.674	confident	GRCh38_SimpleRepeat_homopolymer_4to6_slop5;GRCh38_notinalldifficultregions	ENSG00000286308-MED30	ENSG00000286308-ENSG00000164758	intergenic_region	ENSG00000286308-ENSG00000164758	.	MODIFIER	intergenic_region	.	.	.	.	.	.	.	.	.	.	.	.	.	.	.
8	117364682	Sniffles2.INS.53C4M7	N	<INS:106>	INS	INS	106	77.892	350.411	888	862	26	0.0293	novel	0.00169	0.00169	rare	0	0.00694	0	0.00305	0	0.00174	0	0.00714	0	0.00312	0	1	1	1	1	1	1	1	1	1	1	0.00169	0.993	0	0	0.419	0.00104	0.005	0.37	confident	GRCh38_notinalldifficultregions	ENSG00000286308-MED30	ENSG00000286308-ENSG00000164758	intergenic_region	ENSG00000286308-ENSG00000164758	.	MODIFIER	intergenic_region	.	.	.	.	.	.	.	.	.	.	.	.	.	.	.
8	117401399	Sniffles2.DEL.53D1M7	N	<DEL:-5064>	DEL	DEL	-5064	0	0	888	865	23	0.0259	known	0.00282	0.00282	rare	0	0	0	0	0.0146	0.00289	0	0	0	0	0.0152	1	1	1	1	0.0292	1	1	1	1	0.0303	0.00282	0.995	0.5	0.5	0.518	0.000267	0.000549	0.372	confident	GRCh38_AllHomopolymers_gt6bp_imperfectgt10bp_slop5;GRCh38_AllTandemRepeatsandHomopolymers_slop5;GRCh38_SimpleRepeat_homopolymer_7to11_slop5;GRCh38_SimpleRepeat_homopolymer_4to6_slop5;GRCh38_lowmappabilityall;GRCh38_nonunique_l100_m2_e1;GRCh38_chainSelf;GRCh38_alllowmapandsegdupregions;GRCh38_alldifficultregions;GRCh38_notinalldifficultregions	ENSG00000286308-MED30	ENSG00000286308-ENSG00000164758	intergenic_region	ENSG00000286308-ENSG00000164758	.	MODIFIER	intergenic_region	.	.	.	.	.	.	.	.	.	.	.	.	.	.	.
8	117445220	Sniffles2.INS.53D0M7	N	<INS:237>	INS	INS	237	146.097	263.19	888	861	27	0.0304	known	0.00113	0.00113	rare	0	0	0	0.0061	0	0.00116	0	0	0	0.00637	0	1	1	1	1	1	1	1	1	1	1	0.00113	1	1	1	0.694	0.000387	0.00086	0.44	confident	GRCh38_notinalldifficultregions	ENSG00000286308-MED30	ENSG00000286308-ENSG00000164758	intergenic_region	ENSG00000286308-ENSG00000164758	.	MODIFIER	intergenic_region	.	.	.	.	.	.	.	.	.	.	.	.	Enhancer	.	.
8	117498304	Sniffles2.INV.53DFM7	N	<INV:91>	INV	OTHER	91	112.222	433.863	888	873	15	0.0169	novel	0.00113	0.00113	rare	0	0	0	0	0.00585	0.00114	0	0	0	0	0.00592	1	1	1	1	1	1	1	1	1	1	0	0.998	0	0	0.246	0.000151	0.000418	0.382	difficult	GRCh38_gclt25orgt65_slop50;GRCh38_AllTandemRepeatsandHomopolymers_slop5;GRCh38_allTandemRepeats;GRCh38_SimpleRepeat_homopolymer_4to6_slop5;GRCh38_AllTandemRepeats_lt51bp_slop5;GRCh38_alldifficultregions	ENSG00000286308-MED30	ENSG00000286308-ENSG00000164758	intergenic_region	ENSG00000286308-ENSG00000164758	.	MODIFIER	intergenic_region	.	.	.	.	.	.	.	.	.	.	.	.	.	.	.
8	117522984	Sniffles2.INS.53DAM7	N	<INS:98>	INS	INS	98	108.006	418.142	888	861	27	0.0304	novel	0.00169	0.00169	rare	0	0	0	0.00915	0	0.00174	0	0	0	0.00932	0	1	1	1	1	1	1	1	1	1	1	0.00225	0.999	1	1	0.746	0.00632	0.00654	0.844	confident	GRCh38_notinalldifficultregions	RPS10P16;MED30	ENSG00000239917;ENSG00000164758	transcript;transcript	ENST00000483812.3;ENST00000297347.7	unprocessed_pseudogene;protein_coding	MODIFIER;MODIFIER	downstream_gene_variant;intron_variant	MED30	ENSG00000164758	transcript	ENST00000297347.7	protein_coding	MODIFIER	intron_variant	.	.	.	.	.	.	.	.
8	117524191	Sniffles2.INS.53DBM7	N	<INS:197>	INS	INS	197	154.487	302.726	888	858	30	0.0338	known	0.00113	0.00113	rare	0.00415	0	0	0	0	0.00117	0.00429	0	0	0	0	1	1	1	1	1	1	1	1	1	1	0.000563	0.997	0	0	0.533	9.22e-06	1.96e-05	0.433	confident	GRCh38_SimpleRepeat_homopolymer_4to6_slop5;GRCh38_notinalldifficultregions	RPS10P16;MED30	ENSG00000239917;ENSG00000164758	transcript;transcript	ENST00000483812.3;ENST00000297347.7	unprocessed_pseudogene;protein_coding	MODIFIER;MODIFIER	upstream_gene_variant;intron_variant	MED30	ENSG00000164758	transcript	ENST00000297347.7	protein_coding	MODIFIER	intron_variant	.	.	.	.	.	.	.	.
8	117565390	Sniffles2.INS.53DCM7	N	<INS:193>	INS	INS	193	184.654	389.918	888	866	22	0.0248	known	0.00282	0.00282	rare	0.0104	0	0	0	0	0.00289	0.0107	0	0	0	0	1	1	1	1	1	1	1	1	1	1	0.00113	0.994	0.2	0.2	0.454	0.0001	0.000252	0.273	confident	GRCh38_SimpleRepeat_homopolymer_4to6_slop5;GRCh38_notinalldifficultregions	MED30-EXT1	ENSG00000164758-ENSG00000182197	intergenic_region	ENSG00000164758-ENSG00000182197	.	MODIFIER	intergenic_region	.	.	.	.	.	.	.	.	.	.	.	.	.	.	.
8	117608490	Sniffles2.INS.53E7M7	N	<INS:224>	INS	INS	224	86.098	71.071	888	888	0	0	novel	0.988	0.012	low_frequency	0.988	0.993	0.985	0.991	0.985	0.988	0.988	0.993	0.985	0.991	0.985	1	1	1	1	1	1	1	1	1	1	0.997	0.97	0.97	0	0.318	0.999	0.996	0.308	difficult	GRCh38_AllTandemRepeats_51to200bp_slop5;GRCh38_AllTandemRepeatsandHomopolymers_slop5;GRCh38_AllTandemRepeats_gt100bp_slop5;GRCh38_allTandemRepeats;GRCh38_SimpleRepeat_homopolymer_4to6_slop5;GRCh38_alldifficultregions	MED30-EXT1	ENSG00000164758-ENSG00000182197	intergenic_region	ENSG00000164758-ENSG00000182197	.	MODIFIER	intergenic_region	.	.	.	.	.	.	.	.	.	.	.	.	.	.	.
8	117611593	Sniffles2.INS.53E8M7	N	<INS:3874>	INS	INS	3874	82.972	30.253	888	866	22	0.0248	novel	0.123	0.123	common	0.0539	0.212	0.0804	0.204	0.108	0.122	0.0553	0.21	0.0818	0.201	0.105	3.87e-09	2.18e-14	5.22e-06	4.07e-14	1.43e-13	4.74e-09	9.36e-16	5.91e-06	1.68e-13	1.25e-14	0.0985	0.882	0.493	0.493	0.622	0.215	0.224	0.765	confident	GRCh38_notinalldifficultregions	MED30-EXT1	ENSG00000164758-ENSG00000182197	intergenic_region	ENSG00000164758-ENSG00000182197	.	MODIFIER	intergenic_region	.	.	.	.	.	.	.	.	.	.	.	.	.	.	.
8	117667362	Sniffles2.DEL.53ECM7	N	<DEL:-78>	DEL	DEL	-78	40.828	144.258	888	884	4	0.00451	novel	0.672	0.328	common	0.469	0.726	0.771	0.774	0.719	0.675	0.473	0.731	0.771	0.779	0.719	0.302	1	1	0.501	0.85	0.365	1	1	0.649	0.85	0.672	0.893	0.903	0.865	0.908	0.765	0.765	0.976	difficult	GRCh38_gclt25orgt65_slop50;GRCh38_AllHomopolymers_gt6bp_imperfectgt10bp_slop5;GRCh38_AllTandemRepeatsandHomopolymers_slop5;GRCh38_SimpleRepeat_homopolymer_7to11_slop5;GRCh38_SimpleRepeat_homopolymer_4to6_slop5;GRCh38_SimpleRepeat_imperfecthomopolgt20_slop5;GRCh38_SimpleRepeat_imperfecthomopolgt10_slop5;GRCh38_lowmappabilityall;GRCh38_nonunique_l100_m2_e1;GRCh38_alllowmapandsegdupregions;GRCh38_alldifficultregions	MED30-EXT1	ENSG00000164758-ENSG00000182197	intergenic_region	ENSG00000164758-ENSG00000182197	.	MODIFIER	intergenic_region	.	.	.	.	.	.	.	.	.	.	.	.	.	.	.
8	117697193	Sniffles2.INS.53F6M7	N	<INS:78>	INS	INS	78	143.215	417.264	888	863	25	0.0282	novel	0.00169	0.00169	rare	0	0	0	0	0.00877	0.00174	0	0	0	0	0.0092	1	1	1	1	0.0088	1	1	1	1	0.00923	0.00282	0.998	1	1	0.721	8.91e-05	0.000509	0.189	confident	GRCh38_notinalldifficultregions	MED30-EXT1	ENSG00000164758-ENSG00000182197	intergenic_region	ENSG00000164758-ENSG00000182197	.	MODIFIER	intergenic_region	.	.	.	.	.	.	.	.	.	.	.	.	.	.	.
8	117700550	Sniffles2.DEL.53FBM7	N	<DEL:-331>	DEL	DEL	-331	112.822	186.985	888	885	3	0.00338	novel	0.79	0.21	common	0.876	0.819	0.783	0.75	0.693	0.792	0.877	0.822	0.783	0.752	0.693	0.069	0.57	0.0698	0.835	0.286	0.0634	0.568	0.0698	0.677	0.286	0.798	0.898	0.91	0.822	0.82	0.759	0.757	0.909	confident	GRCh38_gclt25orgt65_slop50;GRCh38_AllHomopolymers_gt6bp_imperfectgt10bp_slop5;GRCh38_AllTandemRepeatsandHomopolymers_slop5;GRCh38_SimpleRepeat_homopolymer_gt11_slop5;GRCh38_SimpleRepeat_homopolymer_gt20_slop5;GRCh38_SimpleRepeat_homopolymer_7to11_slop5;GRCh38_SimpleRepeat_homopolymer_4to6_slop5;GRCh38_SimpleRepeat_imperfecthomopolgt20_slop5;GRCh38_SimpleRepeat_imperfecthomopolgt10_slop5;GRCh38_lowmappabilityall;GRCh38_nonunique_l100_m2_e1;GRCh38_nonunique_l250_m0_e0;GRCh38_alllowmapandsegdupregions;GRCh38_alldifficultregions;GRCh38_notinalldifficultregions	MED30-EXT1	ENSG00000164758-ENSG00000182197	intergenic_region	ENSG00000164758-ENSG00000182197	.	MODIFIER	intergenic_region	.	.	.	.	.	.	.	.	.	.	.	.	.	.	.
8	117777635	Sniffles2.DEL.53FDM7	N	<DEL:-80>	DEL	DEL	-80	44.034	107.174	888	876	12	0.0135	novel	0.412	0.412	common	0.639	0.319	0.339	0.265	0.38	0.416	0.642	0.326	0.34	0.267	0.385	0.889	0.85	0.863	0.842	0.516	0.889	0.848	0.863	0.841	0.518	0.415	0.903	0.886	0.886	0.901	0.245	0.251	0.948	difficult	GRCh38_gclt25orgt65_slop50;GRCh38_AllTandemRepeatsandHomopolymers_slop5;GRCh38_AllTandemRepeats_gt100bp_slop5;GRCh38_allTandemRepeats;GRCh38_SimpleRepeat_homopolymer_4to6_slop5;GRCh38_AllTandemRepeats_201to10000bp_slop5;GRCh38_lowmappabilityall;GRCh38_nonunique_l100_m2_e1;GRCh38_alllowmapandsegdupregions;GRCh38_alldifficultregions	MED30-EXT1	ENSG00000164758-ENSG00000182197	intergenic_region	ENSG00000164758-ENSG00000182197	.	MODIFIER	intergenic_region	.	.	.	.	.	.	.	.	.	.	.	.	.	.	.
8	117859528	Sniffles2.INS.5406M7	N	<INS:6420>	INS	INS	6420	205.768	206.475	888	859	29	0.0327	novel	0.00113	0.00113	rare	0.00208	0	0	0	0.00292	0.00116	0.00217	0	0	0	0.00305	1	1	1	1	1	1	1	1	1	1	0	0.998	0	0	0.123	7.07e-05	0.000898	0.185	confident	GRCh38_notinalldifficultregions	EXT1	ENSG00000182197	transcript	ENST00000378204.7	protein_coding	MODIFIER	intron_variant	EXT1	ENSG00000182197	transcript	ENST00000378204.7	protein_coding	MODIFIER	intron_variant	.	.	.	.	.	.	.	.
8	117861586	Sniffles2.DEL.540FM7	N	<DEL:-1544>	DEL	DEL	-1544	210.179	119.628	888	866	22	0.0248	known	0.00394	0.00394	rare	0.00208	0.00347	0	0.0152	0	0.00404	0.00215	0.00352	0	0.0154	0	1	1	1	1	1	1	1	1	1	1	0.00169	0.989	0	0	0.356	0.00435	0.0071	0.483	confident	GRCh38_SimpleRepeat_homopolymer_4to6_slop5;GRCh38_notinalldifficultregions	EXT1	ENSG00000182197	transcript	ENST00000378204.7	protein_coding	MODIFIER	intron_variant	EXT1	ENSG00000182197	transcript	ENST00000378204.7	protein_coding	MODIFIER	intron_variant	.	.	.	.	.	Enhancer;CTCF Binding Site;CTCF Binding Site	.	.
8	117861657	Sniffles2.DEL.540EM7	N	<DEL:-286>	DEL	DEL	-286	242.592	292.227	888	872	16	0.018	novel	0.0799	0.0799	common	0.0228	0.128	0.0119	0.189	0.0819	0.0814	0.0236	0.128	0.0122	0.189	0.0838	1	0.469	1	0.802	0.606	1	0.469	1	0.802	0.607	0.0749	0.93	0.706	0.706	0.743	0.155	0.144	0.835	confident	GRCh38_SimpleRepeat_homopolymer_4to6_slop5;GRCh38_notinalldifficultregions	EXT1	ENSG00000182197	transcript	ENST00000378204.7	protein_coding	MODIFIER	intron_variant	EXT1	ENSG00000182197	transcript	ENST00000378204.7	protein_coding	MODIFIER	intron_variant	.	.	.	.	.	Enhancer;CTCF Binding Site	.	.
8	117862529	Sniffles2.DEL.5411M7	N	<DEL:-422>	DEL	DEL	-422	386.148	147.684	888	870	18	0.0203	novel	0.0895	0.0895	common	0.0166	0.153	0.0149	0.22	0.0877	0.0914	0.0172	0.153	0.0151	0.221	0.0909	1	0.327	1	0.821	0.369	1	0.327	1	0.821	0.366	0.0856	0.937	0.769	0.769	0.772	0.178	0.168	0.835	confident	GRCh38_SimpleRepeat_homopolymer_4to6_slop5;GRCh38_notinalldifficultregions	EXT1	ENSG00000182197	transcript	ENST00000378204.7	protein_coding	MODIFIER	intron_variant	EXT1	ENSG00000182197	transcript	ENST00000378204.7	protein_coding	MODIFIER	intron_variant	.	.	.	.	.	Enhancer;CTCF Binding Site	.	.
8	117863185	Sniffles2.DEL.5412M7	N	<DEL:-91>	DEL	DEL	-91	90.584	258.952	888	861	27	0.0304	novel	0.00394	0.00394	rare	0.00208	0	0	0.0152	0.00292	0.00406	0.00216	0	0	0.0155	0.00309	1	1	1	1	1	1	1	1	1	1	0.00169	0.989	0	0	0.433	0.00441	0.00762	0.462	confident	GRCh38_SimpleRepeat_homopolymer_4to6_slop5;GRCh38_notinalldifficultregions	EXT1	ENSG00000182197	transcript	ENST00000378204.7	protein_coding	MODIFIER	intron_variant	EXT1	ENSG00000182197	transcript	ENST00000378204.7	protein_coding	MODIFIER	intron_variant	.	.	.	.	.	Enhancer;CTCF Binding Site	.	.
8	117870573	Sniffles2.INS.5407M7	N	<INS:54>	INS	INS	54	89.33	276.647	888	869	19	0.0214	known	0.00901	0.00901	low_frequency	0.0332	0	0	0	0	0.00921	0.034	0	0	0	0	0.227	1	1	1	1	0.232	1	1	1	1	0.00169	0.98	0	0	0.353	0.000204	0.000638	0.291	confident	GRCh38_notinalldifficultregions	EXT1	ENSG00000182197	transcript	ENST00000378204.7	protein_coding	MODIFIER	intron_variant	EXT1	ENSG00000182197	transcript	ENST00000378204.7	protein_coding	MODIFIER	intron_variant	.	.	.	.	.	.	.	.
8	117968530	Sniffles2.DEL.541FM7	N	<DEL:-78>	DEL	DEL	-78	156.368	149.15	888	884	4	0.00451	novel	0.498	0.498	common	0.757	0.476	0.33	0.338	0.471	0.501	0.757	0.479	0.332	0.343	0.471	0.000187	1.08e-05	1.55e-06	0.00282	1.52e-06	0.000187	5.06e-06	1.42e-06	0.00174	1.52e-06	0.501	0.681	0.672	0.672	0.657	0.346	0.356	0.737	difficult	GRCh38_AllHomopolymers_gt6bp_imperfectgt10bp_slop5;GRCh38_AllTandemRepeats_51to200bp_slop5;GRCh38_AllTandemRepeatsandHomopolymers_slop5;GRCh38_SimpleRepeat_homopolymer_gt11_slop5;GRCh38_SimpleRepeat_homopolymer_gt20_slop5;GRCh38_allTandemRepeats;GRCh38_SimpleRepeat_imperfecthomopolgt20_slop5;GRCh38_SimpleRepeat_quadTR_20to50_slop5;GRCh38_SimpleRepeat_imperfecthomopolgt10_slop5;GRCh38_lowmappabilityall;GRCh38_nonunique_l100_m2_e1;GRCh38_nonunique_l250_m0_e0;GRCh38_alllowmapandsegdupregions;GRCh38_alldifficultregions	EXT1	ENSG00000182197	transcript	ENST00000378204.7	protein_coding	MODIFIER	intron_variant	EXT1	ENSG00000182197	transcript	ENST00000378204.7	protein_coding	MODIFIER	intron_variant	.	.	.	.	.	Enhancer	.	.
8	117997316	Sniffles2.INS.542BM7	N	<INS:319>	INS	INS	319	148.594	322.825	888	869	19	0.0214	known	0.0186	0.0186	low_frequency	0.0311	0.0139	0	0.00915	0.0322	0.019	0.0325	0.014	0	0.00938	0.0325	1	1	1	1	1	1	1	1	1	1	0.0124	0.976	0.515	0.515	0.7	0.0151	0.0152	0.898	difficult	GRCh38_AllHomopolymers_gt6bp_imperfectgt10bp_slop5;GRCh38_AllTandemRepeatsandHomopolymers_slop5;GRCh38_SimpleRepeat_diTR_11to50_slop5;GRCh38_SimpleRepeat_homopolymer_7to11_slop5;GRCh38_alldifficultregions	EXT1	ENSG00000182197	transcript	ENST00000378204.7	protein_coding	MODIFIER	intron_variant	EXT1	ENSG00000182197	transcript	ENST00000378204.7	protein_coding	MODIFIER	intron_variant	.	.	.	.	.	.	.	.
8	118096614	Sniffles2.INS.542FM7	N	<INS:53>	INS	INS	53	49.966	363.667	888	863	25	0.0282	novel	0.00169	0.00169	rare	0.00208	0	0	0	0.00585	0.00174	0.00218	0	0	0	0.00595	1	1	1	1	1	1	1	1	1	1	0	0.997	0	0	0.177	5.33e-05	9.81e-05	0.369	difficult	GRCh38_AllTandemRepeats_51to200bp_slop5;GRCh38_AllTandemRepeatsandHomopolymers_slop5;GRCh38_AllTandemRepeats_gt100bp_slop5;GRCh38_allTandemRepeats;GRCh38_SimpleRepeat_quadTR_20to50_slop5;GRCh38_alldifficultregions	EXT1	ENSG00000182197	transcript	ENST00000378204.7	protein_coding	MODIFIER	intron_variant	EXT1	ENSG00000182197	transcript	ENST00000378204.7	protein_coding	MODIFIER	intron_variant	.	.	.	.	.	.	.	.
8	118130252	Sniffles2.INS.5441M7	N	<INS:121>	INS	INS	121	162.912	318.228	888	870	18	0.0203	novel	0.00169	0.00169	rare	0.00622	0	0	0	0	0.00172	0.00636	0	0	0	0	1	1	1	1	1	1	1	1	1	1	0.00169	0.995	0.333	0.333	0.713	0.000109	8.78e-05	0.633	confident	GRCh38_notinalldifficultregions	EXT1-SAMD12	ENSG00000182197-ENSG00000177570	intergenic_region	ENSG00000182197-ENSG00000177570	.	MODIFIER	intergenic_region	.	.	.	.	.	.	.	.	.	.	.	.	.	.	.
8	118145213	Sniffles2.INS.5444M7	N	<INS:6058>	INS	INS	6058	27.099	8.66	888	865	23	0.0259	known	0.00338	0.00338	rare	0.0124	0	0	0	0	0.00347	0.0128	0	0	0	0	1.36e-07	1	1	1	1	1.47e-07	1	1	1	1	0.000563	0.995	0	0	0.299	0.000233	0.00101	0.251	confident	GRCh38_notinalldifficultregions	EXT1-SAMD12	ENSG00000182197-ENSG00000177570	intergenic_region	ENSG00000182197-ENSG00000177570	.	MODIFIER	intergenic_region	.	.	.	.	.	.	.	.	.	.	.	.	.	.	.
8	118153288	Sniffles2.DEL.5449M7	N	<DEL:-72>	DEL	DEL	-72	68.636	158.922	888	873	15	0.0169	novel	0.236	0.236	common	0.185	0.319	0.214	0.311	0.19	0.24	0.19	0.322	0.217	0.311	0.193	0.4	0.124	0.166	0.0681	0.329	0.524	0.124	0.168	0.0681	0.327	0.237	0.959	0.943	0.943	0.938	0.301	0.302	0.967	confident	GRCh38_SimpleRepeat_homopolymer_4to6_slop5;GRCh38_notinalldifficultregions	EXT1-SAMD12	ENSG00000182197-ENSG00000177570	intergenic_region	ENSG00000182197-ENSG00000177570	.	MODIFIER	intergenic_region	.	.	.	.	.	.	.	.	.	.	.	.	.	.	.
8	118318326	Sniffles2.INS.5461M7	N	<INS:57>	INS	INS	57	105.931	258.963	888	864	24	0.027	novel	0.00676	0.00676	low_frequency	0.00415	0.0174	0	0.0061	0.00877	0.00694	0.00435	0.0177	0	0.00621	0.00898	1	1	1	0.00306	1	1	1	1	0.00312	1	0.00225	0.988	0.182	0.182	0.499	0.00702	0.0099	0.717	difficult	GRCh38_AllTandemRepeats_51to200bp_slop5;GRCh38_AllTandemRepeatsandHomopolymers_slop5;GRCh38_SimpleRepeat_diTR_11to50_slop5;GRCh38_allTandemRepeats;GRCh38_alldifficultregions	ENSG00000225885;SAMD12	ENSG00000225885;ENSG00000177570	transcript;gene_variant	ENST00000647600.1;ENSG00000177570	pseudogene;.	MODIFIER;MODIFIER	intron_variant;intragenic_variant	.	.	.	.	.	.	.	.	.	.	.	.	.	.	.
8	118366896	Sniffles2.INS.5462M7	N	<INS:58>	INS	INS	58	138.004	225.69	888	867	21	0.0236	novel	0.0377	0.0377	low_frequency	0	0.0139	0.0833	0.00305	0.0994	0.0386	0	0.014	0.0843	0.00318	0.103	1	1	1	1	0.671	1	1	1	1	0.681	0.0293	0.926	0.344	0.344	0.593	0.00304	0.00584	0.434	difficult	GRCh38_gclt25orgt65_slop50;GRCh38_AllHomopolymers_gt6bp_imperfectgt10bp_slop5;GRCh38_AllTandemRepeatsandHomopolymers_slop5;GRCh38_SimpleRepeat_homopolymer_4to6_slop5;GRCh38_SimpleRepeat_imperfecthomopolgt20_slop5;GRCh38_SimpleRepeat_imperfecthomopolgt10_slop5;GRCh38_alldifficultregions	SAMD12;ENSG00000225885	ENSG00000177570;ENSG00000225885	gene_variant;gene_variant	ENSG00000177570;ENSG00000225885	.;.	MODIFIER;MODIFIER	intragenic_variant;intragenic_variant	.	.	.	.	.	.	.	.	.	.	.	.	.	.	.
8	118366904	Sniffles2.INS.5469M7	N	<INS:7435>	INS	INS	7435	367.696	2.828	888	866	22	0.0248	novel	0.00169	0.00169	rare	0	0	0.00298	0	0.00585	0.00173	0	0	0.00303	0	0.00606	1	1	1	1	0.00293	1	1	1	1	0.00304	0	0.998	0	0	0.23	0.000172	0.000212	0.6	difficult	GRCh38_gclt25orgt65_slop50;GRCh38_AllHomopolymers_gt6bp_imperfectgt10bp_slop5;GRCh38_AllTandemRepeatsandHomopolymers_slop5;GRCh38_SimpleRepeat_homopolymer_4to6_slop5;GRCh38_SimpleRepeat_imperfecthomopolgt20_slop5;GRCh38_SimpleRepeat_imperfecthomopolgt10_slop5;GRCh38_alldifficultregions	SAMD12;ENSG00000225885	ENSG00000177570;ENSG00000225885	gene_variant;gene_variant	ENSG00000177570;ENSG00000225885	.;.	MODIFIER;MODIFIER	intragenic_variant;intragenic_variant	.	.	.	.	.	.	.	.	.	.	.	.	.	.	.
8	118434806	Sniffles2.DEL.5485M7	N	<DEL:-311>	DEL	DEL	-311	111.113	160.77	888	881	7	0.00788	known	0.556	0.444	common	0.405	0.694	0.515	0.662	0.591	0.558	0.411	0.694	0.515	0.66	0.594	0.35	0.845	0.645	0.485	0.205	0.42	0.845	0.645	0.486	0.206	0.553	0.946	0.949	0.954	0.967	0.658	0.658	0.978	confident	GRCh38_gclt25orgt65_slop50;GRCh38_AllHomopolymers_gt6bp_imperfectgt10bp_slop5;GRCh38_AllTandemRepeatsandHomopolymers_slop5;GRCh38_SimpleRepeat_homopolymer_gt11_slop5;GRCh38_SimpleRepeat_homopolymer_7to11_slop5;GRCh38_SimpleRepeat_homopolymer_4to6_slop5;GRCh38_SimpleRepeat_imperfecthomopolgt10_slop5;GRCh38_lowmappabilityall;GRCh38_nonunique_l100_m2_e1;GRCh38_nonunique_l250_m0_e0;GRCh38_alllowmapandsegdupregions;GRCh38_alldifficultregions;GRCh38_notinalldifficultregions	SAMD12	ENSG00000177570	transcript	ENST00000314727.9	protein_coding	MODIFIER	intron_variant	SAMD12	ENSG00000177570	transcript	ENST00000314727.9	protein_coding	MODIFIER	intron_variant	.	.	.	.	.	Open chromatin	.	.
8	118469540	Sniffles2.INS.547DM7	N	<INS:386>	INS	INS	386	209.259	46.84	888	888	0	0	novel	0.743	0.257	common	0.722	0.785	0.708	0.802	0.716	0.743	0.72	0.785	0.708	0.802	0.716	7.35e-12	0.000319	2.36e-09	0.000429	6.26e-09	3.27e-12	0.000319	2.36e-09	0.000429	6.26e-09	0.814	0.55	0.55	0.368	0.473	0.846	0.801	0.532	difficult	GRCh38_AllTandemRepeats_51to200bp_slop5;GRCh38_AllTandemRepeatsandHomopolymers_slop5;GRCh38_allTandemRepeats;GRCh38_alldifficultregions	SAMD12	ENSG00000177570	transcript	ENST00000314727.9	protein_coding	MODIFIER	intron_variant	SAMD12	ENSG00000177570	transcript	ENST00000314727.9	protein_coding	MODIFIER	intron_variant	.	.	.	.	.	.	.	.
8	118469540	Sniffles2.INS.547EM7	N	<INS:3247>	INS	INS	3247	409.967	17.196	888	839	49	0.0552	novel	0.00113	0.00113	rare	0.00415	0	0	0	0	0.00119	0.00459	0	0	0	0	1	1	1	1	1	1	1	1	1	1	0.000563	0.997	0	0	0.387	3.07e-06	9.25e-05	0.0729	difficult	GRCh38_AllTandemRepeats_51to200bp_slop5;GRCh38_AllTandemRepeatsandHomopolymers_slop5;GRCh38_allTandemRepeats;GRCh38_alldifficultregions	SAMD12	ENSG00000177570	transcript	ENST00000314727.9	protein_coding	MODIFIER	intron_variant	SAMD12	ENSG00000177570	transcript	ENST00000314727.9	protein_coding	MODIFIER	intron_variant	.	.	.	.	.	.	.	.
8	118469540	Sniffles2.INS.547FM7	N	<INS:4332>	INS	INS	4332	478.006	19.767	888	846	42	0.0473	novel	0.00282	0.00282	rare	0.00208	0	0	0.0061	0.00585	0.00296	0.00226	0	0	0.00621	0.00633	1	1	1	0.00306	1	1	1	1	0.00312	1	0.00169	0.992	0	0	0.46	0.000309	0.00176	0.224	difficult	GRCh38_AllTandemRepeats_51to200bp_slop5;GRCh38_AllTandemRepeatsandHomopolymers_slop5;GRCh38_allTandemRepeats;GRCh38_alldifficultregions	SAMD12	ENSG00000177570	transcript	ENST00000314727.9	protein_coding	MODIFIER	intron_variant	SAMD12	ENSG00000177570	transcript	ENST00000314727.9	protein_coding	MODIFIER	intron_variant	.	.	.	.	.	.	.	.
8	118479079	Sniffles2.INS.5480M7	N	<INS:308>	INS	INS	308	108.519	124.114	888	864	24	0.027	known	0.0473	0.0473	low_frequency	0.12	0.0139	0.0149	0.0061	0.0439	0.0486	0.124	0.014	0.0152	0.00633	0.0452	0.127	1	1	1	0.274	0.139	1	1	1	0.282	0.0377	0.943	0.519	0.519	0.701	0.00594	0.00759	0.698	confident	GRCh38_SimpleRepeat_homopolymer_4to6_slop5;GRCh38_notinalldifficultregions	SAMD12	ENSG00000177570	transcript	ENST00000314727.9	protein_coding	MODIFIER	intron_variant	SAMD12	ENSG00000177570	transcript	ENST00000314727.9	protein_coding	MODIFIER	intron_variant	.	.	.	.	.	.	.	.
8	118497782	Sniffles2.INV.5491M7	N	<INV:109>	INV	OTHER	109	142.261	434.605	888	869	19	0.0214	novel	0.00113	0.00113	rare	0.00415	0	0	0	0	0.00115	0.0042	0	0	0	0	1	1	1	1	1	1	1	1	1	1	0	0.998	0	0	0.014	1.64e-05	5.44e-05	0.329	confident	GRCh38_AllHomopolymers_gt6bp_imperfectgt10bp_slop5;GRCh38_AllTandemRepeatsandHomopolymers_slop5;GRCh38_SimpleRepeat_homopolymer_7to11_slop5;GRCh38_SimpleRepeat_homopolymer_4to6_slop5;GRCh38_alldifficultregions;GRCh38_notinalldifficultregions	SAMD12	ENSG00000177570	transcript	ENST00000314727.9	protein_coding	MODIFIER	intron_variant	SAMD12	ENSG00000177570	transcript	ENST00000314727.9	protein_coding	MODIFIER	intron_variant	.	.	.	.	.	.	.	.
8	118567580	Sniffles2.INV.5492M7	N	<INV:116>	INV	OTHER	116	149.836	373.857	888	865	23	0.0259	novel	0.00225	0.00225	rare	0.00208	0.00694	0	0.00305	0	0.00231	0.00213	0.00704	0	0.0032	0	1	1	1	1	1	1	1	1	1	1	0.00113	0.993	0	0	0.449	0.000281	0.00126	0.189	confident	GRCh38_SimpleRepeat_homopolymer_4to6_slop5;GRCh38_notinalldifficultregions	SAMD12	ENSG00000177570	transcript	ENST00000314727.9	protein_coding	MODIFIER	intron_variant	SAMD12	ENSG00000177570	transcript	ENST00000314727.9	protein_coding	MODIFIER	intron_variant	.	.	.	.	.	Enhancer	.	.
8	118631682	Sniffles2.INS.5499M7	N	<INS:893>	INS	INS	893	189.529	10.09	888	864	24	0.027	known	0.118	0.118	common	0.388	0.0243	0	0.0122	0.0322	0.12	0.394	0.0248	0	0.0126	0.0331	0.00975	1	1	1	1	0.0094	1	1	1	1	0.128	0.945	0.834	0.834	0.869	0.0298	0.0304	0.947	confident	GRCh38_notinalldifficultregions	SAMD12-AS1	ENSG00000281641	transcript	ENST00000625758.3	pseudogene	MODIFIER	intron_variant	.	.	.	.	.	.	.	.	.	.	.	.	.	.	.
8	118709450	Sniffles2.INS.54AAM7	N	<INS:966>	INS	INS	966	119.282	46.292	888	870	18	0.0203	novel	0.117	0.117	common	0.00622	0.111	0.134	0.198	0.184	0.12	0.00649	0.112	0.135	0.201	0.189	1	0.383	0.0846	0.219	0.305	1	0.384	0.0852	0.223	0.311	0.117	0.914	0.775	0.775	0.718	0.162	0.162	0.841	confident	GRCh38_SimpleRepeat_homopolymer_4to6_slop5;GRCh38_notinalldifficultregions	SAMD12-AS1	ENSG00000281641	transcript	ENST00000625758.3	pseudogene	MODIFIER	intron_variant	.	.	.	.	.	.	.	.	.	.	.	.	.	.	.
8	118831571	Sniffles2.INV.54BEM7	N	<INV:89>	INV	OTHER	89	111.424	282.286	888	864	24	0.027	novel	0.00169	0.00169	rare	0	0	0	0.00305	0.00585	0.00174	0	0	0	0.00312	0.00621	1	1	1	1	1	1	1	1	1	1	0.00113	0.994	0	0	0.49	5.22e-05	0.000391	0.163	confident	GRCh38_SimpleRepeat_homopolymer_4to6_slop5;GRCh38_notinalldifficultregions	SAMD12-AS1	ENSG00000281641	transcript	ENST00000625758.3	pseudogene	MODIFIER	intron_variant	.	.	.	.	.	.	.	.	.	.	.	.	.	.	.
8	118868637	Sniffles2.INS.54B8M7	N	<INS:298>	INS	INS	298	128.032	211.227	888	867	21	0.0236	known	0.00507	0.00507	low_frequency	0.0187	0	0	0	0	0.00519	0.0192	0	0	0	0	0.0732	1	1	1	1	0.075	1	1	1	1	0.00394	0.992	0.5	0.5	0.631	0.000311	0.000657	0.419	difficult	GRCh38_gclt25orgt65_slop50;GRCh38_SimpleRepeat_homopolymer_4to6_slop5;GRCh38_alldifficultregions	SAMD12-AS1	ENSG00000281641	transcript	ENST00000625758.3	pseudogene	MODIFIER	intron_variant	.	.	.	.	.	.	.	.	.	.	.	.	.	.	.
8	118912581	Sniffles2.DEL.54CAM7	N	<DEL:-53>	DEL	DEL	-53	62.89	253.77	888	869	19	0.0214	novel	0.0873	0.0873	common	0.307	0.0208	0	0.00305	0	0.0892	0.31	0.0214	0	0.00307	0	1	1	1	1	1	1	1	1	1	1	0.0912	0.974	0.894	0.894	0.893	0.00591	0.00619	0.899	confident	GRCh38_AllTandemRepeatsandHomopolymers_slop5;GRCh38_allTandemRepeats;GRCh38_SimpleRepeat_homopolymer_4to6_slop5;GRCh38_AllTandemRepeats_lt51bp_slop5;GRCh38_alldifficultregions;GRCh38_notinalldifficultregions	SAMD12-AS1-TNFRSF11B	ENSG00000281641-ENSG00000164761	intergenic_region	ENSG00000281641-ENSG00000164761	.	MODIFIER	intergenic_region	.	.	.	.	.	.	.	.	.	.	.	.	Enhancer	.	.
8	118918778	Sniffles2.INS.54C6M7	N	<INS:115>	INS	INS	115	116.38	506.035	888	864	24	0.027	novel	0.00113	0.00113	rare	0.00208	0	0	0	0.00292	0.00116	0.00215	0	0	0	0.00303	1	1	1	1	1	1	1	1	1	1	0	0.998	0	0	0.126	6.56e-05	7.38e-05	0.815	confident	GRCh38_notinalldifficultregions	TNFRSF11B;SAMD12-AS1-TNFRSF11B	ENSG00000164761;ENSG00000281641-ENSG00000164761	transcript;intergenic_region	ENST00000297350.9;ENSG00000281641-ENSG00000164761	protein_coding;.	MODIFIER;MODIFIER	downstream_gene_variant;intergenic_region	.	.	.	.	.	.	.	.	.	.	.	.	.	.	.
8	118920523	Sniffles2.DEL.54CCM7	N	<DEL:-171>	DEL	DEL	-171	335.592	233.448	888	860	28	0.0315	novel	0.0445	0.0445	low_frequency	0.152	0.0208	0	0	0	0.0454	0.156	0.0213	0	0	0	0.0821	1	1	1	1	0.127	1	1	1	1	0.0349	0.974	0.729	0.729	0.815	0.00281	0.00297	0.865	confident	GRCh38_SimpleRepeat_homopolymer_4to6_slop5;GRCh38_lowmappabilityall;GRCh38_nonunique_l100_m2_e1;GRCh38_alllowmapandsegdupregions;GRCh38_alldifficultregions;GRCh38_notinalldifficultregions	TNFRSF11B;SAMD12-AS1-TNFRSF11B	ENSG00000164761;ENSG00000281641-ENSG00000164761	transcript;intergenic_region	ENST00000297350.9;ENSG00000281641-ENSG00000164761	protein_coding;.	MODIFIER;MODIFIER	downstream_gene_variant;intergenic_region	.	.	.	.	.	.	.	Eosinophil_percentage_of_white_cells	2e-10	0.0186229	TNFRSF11B	32888494	.	.	.
8	118984017	Sniffles2.INS.54C8M7	N	<INS:1865>	INS	INS	1865	286.742	33.444	888	855	33	0.0372	novel	0.0152	0.0152	low_frequency	0.056	0	0	0	0	0.0152	0.0551	0	0	0	0	0.0288	1	1	1	1	0.0245	1	1	1	1	0.0141	0.993	0.833	0.833	0.884	0.00106	0.00119	0.883	confident	GRCh38_notinalldifficultregions	ENSG00000254247;ENSG00000254247-COLEC10	ENSG00000254247;ENSG00000254247-ENSG00000184374	transcript;intergenic_region	ENST00000522216.1;ENSG00000254247-ENSG00000184374	processed_pseudogene;.	MODIFIER;MODIFIER	upstream_gene_variant;intergenic_region	.	.	.	.	.	.	.	.	.	.	.	.	.	.	.
8	119007384	Sniffles2.DEL.54D7M7	N	<DEL:-8150>	DEL	DEL	-8150	64.602	5.8	888	864	24	0.027	known	0.0259	0.0259	low_frequency	0.083	0.0208	0	0	0	0.026	0.084	0.0213	0	0	0	0.67	0.0517	1	1	1	1	0.0528	1	1	1	0.0231	0.98	0.721	0.721	0.722	0.00219	0.00387	0.54	confident	GRCh38_AllHomopolymers_gt6bp_imperfectgt10bp_slop5;GRCh38_AllTandemRepeatsandHomopolymers_slop5;GRCh38_SimpleRepeat_diTR_11to50_slop5;GRCh38_allTandemRepeats;GRCh38_SimpleRepeat_homopolymer_7to11_slop5;GRCh38_SimpleRepeat_homopolymer_4to6_slop5;GRCh38_AllTandemRepeats_lt51bp_slop5;GRCh38_SimpleRepeat_imperfecthomopolgt10_slop5;GRCh38_alldifficultregions;GRCh38_notinalldifficultregions	COLEC10	ENSG00000184374	gene_variant	ENSG00000184374	.	MODIFIER	intragenic_variant	.	.	.	.	.	.	.	Heel_bone_mineral_density,Ultradistal_forearm_bone_mineral_density,Heel_bone_mineral_density,Ultradistal_forearm_bone_mineral_density	2e-10,3e-06,2e-10,3e-06	0.0121022,0.049921,0.0121022,0.049921	.,NR,.,NR	3.00485e+31	Open chromatin;Open chromatin	.	.
8	119070478	Sniffles2.DEL.54D9M7	N	<DEL:-54>	DEL	DEL	-54	50.085	247.68	888	863	25	0.0282	novel	0.00169	0.00169	rare	0.00208	0.00347	0.00298	0	0	0.00174	0.00214	0.00357	0.00305	0	0	1	1	1	1	1	1	1	1	1	1	0.000563	0.995	0	0	0.242	0.00023	0.000825	0.19	difficult	GRCh38_AllTandemRepeats_51to200bp_slop5;GRCh38_AllTandemRepeatsandHomopolymers_slop5;GRCh38_SimpleRepeat_diTR_11to50_slop5;GRCh38_AllTandemRepeats_gt100bp_slop5;GRCh38_allTandemRepeats;GRCh38_SimpleRepeat_homopolymer_4to6_slop5;GRCh38_alldifficultregions	ENSG00000254278;COLEC10	ENSG00000254278;ENSG00000184374	transcript;transcript	ENST00000518362.1;ENST00000332843.3	pseudogene;protein_coding	MODIFIER;MODIFIER	upstream_gene_variant;intron_variant	COLEC10	ENSG00000184374	transcript	ENST00000332843.3	protein_coding	MODIFIER	intron_variant	.	.	.	.	.	TF binding;CTCF Binding Site	.	.
8	119072262	Sniffles2.INS.54D6M7	N	<INS:51>	INS	INS	51	109.585	414.874	888	863	25	0.0282	novel	0.00282	0.00282	rare	0.0083	0.00347	0	0	0	0.0029	0.00855	0.0036	0	0	0	1	1	1	1	1	1	1	1	1	1	0.00169	0.991	0	0	0.363	8.09e-05	0.000125	0.408	difficult	GRCh38_AllTandemRepeats_51to200bp_slop5;GRCh38_AllTandemRepeatsandHomopolymers_slop5;GRCh38_allTandemRepeats;GRCh38_alldifficultregions	ENSG00000254278;COLEC10	ENSG00000254278;ENSG00000184374	transcript;transcript	ENST00000518362.1;ENST00000332843.3	pseudogene;protein_coding	MODIFIER;MODIFIER	upstream_gene_variant;intron_variant	COLEC10	ENSG00000184374	transcript	ENST00000332843.3	protein_coding	MODIFIER	intron_variant	.	.	.	.	.	Open chromatin	.	.
8	119096425	Sniffles2.DEL.54DCM7	N	<DEL:-3227>	DEL	DEL	-3227	0	0	888	858	30	0.0338	known	0.00282	0.00282	rare	0	0.00694	0	0.00915	0	0.00291	0	0.00704	0	0.00949	0	1	1	1	1	1	1	1	1	1	1	0.00113	0.997	0.4	0.4	0.742	0.0074	0.00822	0.803	confident	GRCh38_gclt25orgt65_slop50;GRCh38_AllHomopolymers_gt6bp_imperfectgt10bp_slop5;GRCh38_AllTandemRepeatsandHomopolymers_slop5;GRCh38_SimpleRepeat_homopolymer_7to11_slop5;GRCh38_SimpleRepeat_homopolymer_4to6_slop5;GRCh38_SimpleRepeat_imperfecthomopolgt10_slop5;GRCh38_alldifficultregions;GRCh38_notinalldifficultregions	COLEC10	ENSG00000184374	transcript	ENST00000332843.3	protein_coding	MODIFIER	intron_variant	COLEC10	ENSG00000184374	transcript	ENST00000332843.3	protein_coding	MODIFIER	intron_variant	.	.	.	.	.	Enhancer	.	.
8	119129204	Sniffles2.INS.54E8M7	N	<INS:54>	INS	INS	54	121.667	297.896	888	859	29	0.0327	novel	0.00113	0.00113	rare	0	0.00694	0	0	0	0.00116	0	0.00714	0	0	0	1	1	1	1	1	1	1	1	1	1	0	0.998	0	0	0.172	0.000322	0.000446	0.638	difficult	GRCh38_AllHomopolymers_gt6bp_imperfectgt10bp_slop5;GRCh38_AllTandemRepeatsandHomopolymers_slop5;GRCh38_SimpleRepeat_homopolymer_7to11_slop5;GRCh38_alldifficultregions	COLEC10-MAL2	ENSG00000184374-ENSG00000147676	intergenic_region	ENSG00000184374-ENSG00000147676	.	MODIFIER	intergenic_region	.	.	.	.	.	.	.	.	.	.	.	.	.	.	.
8	119142304	Sniffles2.DEL.54EDM7	N	<DEL:-6673>	DEL	DEL	-6673	84.826	11.016	888	866	22	0.0248	known	0.188	0.188	common	0.382	0.135	0.0179	0.162	0.152	0.192	0.387	0.138	0.0182	0.162	0.16	0.00159	0.025	0.0444	0.0405	0.55	0.0025	0.0277	0.0452	0.0378	0.566	0.182	0.926	0.831	0.831	0.866	0.153	0.155	0.952	confident	GRCh38_gclt25orgt65_slop50;GRCh38_AllHomopolymers_gt6bp_imperfectgt10bp_slop5;GRCh38_AllTandemRepeatsandHomopolymers_slop5;GRCh38_allTandemRepeats;GRCh38_SimpleRepeat_homopolymer_7to11_slop5;GRCh38_SimpleRepeat_homopolymer_4to6_slop5;GRCh38_AllTandemRepeats_lt51bp_slop5;GRCh38_SimpleRepeat_imperfecthomopolgt10_slop5;GRCh38_alldifficultregions;GRCh38_notinalldifficultregions	COLEC10-MAL2	ENSG00000184374-ENSG00000147676	intergenic_region	ENSG00000184374-ENSG00000147676	.	MODIFIER	intergenic_region	.	.	.	.	.	.	.	Tumor_necrosis_factor_receptor_superfamily_member_11B_levels	2e-28	0.144	.	34648354	Enhancer;Enhancer	.	.
8	119224729	Sniffles2.INS.54F5M7	N	<INS:102>	INS	INS	102	129.476	454.971	888	868	20	0.0225	novel	0.00225	0.00225	rare	0.00208	0	0.00298	0	0.00585	0.0023	0.00213	0	0.00307	0	0.00599	1	1	1	1	1	1	1	1	1	1	0.00169	0.992	0	0	0.429	0.000144	0.000747	0.242	confident	GRCh38_notinalldifficultregions	MAL2;MAL2-AS1	ENSG00000147676;ENSG00000253972	transcript;transcript	ENST00000614891.5;ENST00000655158.1	protein_coding;pseudogene	MODIFIER;MODIFIER	intron_variant;intron_variant	MAL2	ENSG00000147676	transcript	ENST00000614891.5	protein_coding	MODIFIER	intron_variant	.	.	.	.	.	.	.	.
8	119237544	Sniffles2.BND.5502M7	N	<BND:5502M7>	BND	OTHER	.	0	1187	888	866	22	0.0248	not_compared	0.00563	0.00563	low_frequency	0.0208	0	0	0	0	0.00577	0.0214	0	0	0	0	1	1	1	1	1	1	1	1	1	1	0.00563	0.984	0.3	0.3	0.631	0.000682	0.000842	0.679	difficult	GRCh38_SimpleRepeat_homopolymer_4to6_slop5;GRCh38_lowmappabilityall;GRCh38_nonunique_l100_m2_e1;GRCh38_alllowmapandsegdupregions;GRCh38_alldifficultregions	ENSG00000273118&MAL2-AS1;ENSG00000273118&MAL2	ENSG00000273118&ENSG00000253972;ENSG00000273118&ENSG00000147676	transcript;transcript	ENST00000655158.1;ENST00000614891.5	pseudogene;protein_coding	HIGH;HIGH	gene_fusion&frameshift_variant;bidirectional_gene_fusion	ENSG00000273118&MAL2	ENSG00000273118&ENSG00000147676	transcript	ENST00000614891.5	protein_coding	HIGH	bidirectional_gene_fusion	.	.	.	.	.	.	.	.
8	119237858	Sniffles2.INS.54F6M7	N	<INS:2810>	INS	INS	2810	50.041	63.189	888	854	34	0.0383	novel	0.0169	0.0169	low_frequency	0.0622	0	0	0	0	0.0123	0.0469	0	0	0	0	0.226	1	1	1	1	0.0734	1	1	1	1	0.0146	0.986	0.714	0.714	0.818	0.00127	0.00139	0.819	difficult	GRCh38_lowmappabilityall;GRCh38_nonunique_l100_m2_e1;GRCh38_alllowmapandsegdupregions;GRCh38_alldifficultregions	MAL2;MAL2-AS1	ENSG00000147676;ENSG00000253972	transcript;transcript	ENST00000614891.5;ENST00000655158.1	protein_coding;pseudogene	MODIFIER;MODIFIER	intron_variant;intron_variant	MAL2	ENSG00000147676	transcript	ENST00000614891.5	protein_coding	MODIFIER	intron_variant	.	.	.	.	.	.	.	.
8	119246018	Sniffles2.INS.54F7M7	N	<INS:326>	INS	INS	326	147.701	239.721	888	870	18	0.0203	known	0.00957	0.00957	low_frequency	0.0353	0	0	0	0	0.00977	0.0362	0	0	0	0	0.0278	1	1	1	1	0.0291	1	1	1	1	0.00563	0.983	0.267	0.267	0.579	0.000766	0.0011	0.604	confident	GRCh38_SimpleRepeat_homopolymer_4to6_slop5;GRCh38_notinalldifficultregions	MAL2;MAL2-AS1	ENSG00000147676;ENSG00000253972	transcript;transcript	ENST00000614891.5;ENST00000655158.1	protein_coding;pseudogene	MODIFIER;MODIFIER	downstream_gene_variant;intron_variant	.	.	.	.	.	.	.	.	.	.	.	.	.	.	.
8	119287997	Sniffles2.DEL.54FDM7	N	<DEL:-65>	DEL	DEL	-65	103.093	255.362	888	867	21	0.0236	novel	0.0208	0.0208	low_frequency	0.0768	0	0	0	0	0.0213	0.0787	0	0	0	0	1	1	1	1	1	1	1	1	1	1	0.0236	0.985	0.889	0.889	0.849	0.00231	0.00235	0.929	confident	GRCh38_notinalldifficultregions	MAL2-AS1-MIR548AZ	ENSG00000253972-ENSG00000276479	intergenic_region	ENSG00000253972-ENSG00000276479	.	MODIFIER	intergenic_region	.	.	.	.	.	.	.	.	.	.	.	.	.	.	.
8	119291986	Sniffles2.INS.54FAM7	N	<INS:76>	INS	INS	76	123.205	401.014	888	862	26	0.0293	known	0.00563	0.00563	low_frequency	0	0	0	0	0.0292	0.00522	0	0	0	0	0.0276	1	1	1	1	0.00529	1	1	1	1	0.00353	0.00619	0.992	0.625	0.625	0.721	0.000694	0.00081	0.735	confident	GRCh38_notinalldifficultregions	MAL2-AS1-MIR548AZ	ENSG00000253972-ENSG00000276479	intergenic_region	ENSG00000253972-ENSG00000276479	.	MODIFIER	intergenic_region	.	.	.	.	.	.	.	.	.	.	.	.	.	.	.
8	119292133	Sniffles2.DEL.54FEM7	N	<DEL:-58>	DEL	DEL	-58	86.553	269.999	888	867	21	0.0236	novel	0.0214	0.0214	low_frequency	0.0788	0	0	0	0	0.0219	0.0805	0	0	0	0	1	1	1	1	1	1	1	1	1	1	0.0236	0.986	0.892	0.892	0.852	0.00232	0.00236	0.93	confident	GRCh38_notinalldifficultregions	MAL2-AS1-MIR548AZ	ENSG00000253972-ENSG00000276479	intergenic_region	ENSG00000253972-ENSG00000276479	.	MODIFIER	intergenic_region	.	.	.	.	.	.	.	.	.	.	.	.	.	.	.
8	119311617	Sniffles2.DEL.550CM7	N	<DEL:-4507>	DEL	DEL	-4507	1.677	101.402	888	868	20	0.0225	known	0.0203	0.0203	low_frequency	0.0705	0.00694	0	0	0	0.0202	0.0702	0.00714	0	0	0	1	1	1	1	1	1	1	1	1	1	0.0146	0.976	0.571	0.571	0.742	0.00151	0.00166	0.853	confident	GRCh38_AllHomopolymers_gt6bp_imperfectgt10bp_slop5;GRCh38_AllTandemRepeatsandHomopolymers_slop5;GRCh38_SimpleRepeat_homopolymer_7to11_slop5;GRCh38_SimpleRepeat_homopolymer_4to6_slop5;GRCh38_SimpleRepeat_imperfecthomopolgt10_slop5;GRCh38_lowmappabilityall;GRCh38_nonunique_l100_m2_e1;GRCh38_nonunique_l250_m0_e0;GRCh38_alllowmapandsegdupregions;GRCh38_alldifficultregions;GRCh38_notinalldifficultregions	MAL2-AS1-MIR548AZ	ENSG00000253972-ENSG00000276479	intergenic_region	ENSG00000253972-ENSG00000276479	.	MODIFIER	intergenic_region	.	.	.	.	.	.	.	.	.	.	.	.	.	.	.
8	119343031	Sniffles2.DEL.550DM7	N	<DEL:-1547>	DEL	DEL	-1547	0	0	888	860	28	0.0315	known	0.00169	0.00169	rare	0	0	0	0	0.00877	0.00174	0	0	0	0	0.00915	1	1	1	1	1	1	1	1	1	1	0.000563	0.995	0	0	0.255	0.000616	0.00194	0.307	confident	GRCh38_gclt25orgt65_slop50;GRCh38_AllHomopolymers_gt6bp_imperfectgt10bp_slop5;GRCh38_AllTandemRepeatsandHomopolymers_slop5;GRCh38_SimpleRepeat_triTR_15to50_slop5;GRCh38_allTandemRepeats;GRCh38_SimpleRepeat_homopolymer_7to11_slop5;GRCh38_SimpleRepeat_homopolymer_4to6_slop5;GRCh38_AllTandemRepeats_lt51bp_slop5;GRCh38_alldifficultregions;GRCh38_notinalldifficultregions	MIR548AZ-ENSG00000286282	ENSG00000276479-ENSG00000286282	intergenic_region	ENSG00000276479-ENSG00000286282	.	MODIFIER	intergenic_region	.	.	.	.	.	.	.	.	.	.	.	.	.	.	.
8	119348524	Sniffles2.INS.550AM7	N	<INS:142>	INS	INS	142	161.701	374.281	888	865	23	0.0259	known	0.00169	0.00169	rare	0.00415	0	0	0	0.00292	0.00173	0.00429	0	0	0	0.00301	1	1	1	1	1	1	1	1	1	1	0	0.997	0	0	0.0616	1.13e-05	4.96e-05	0.301	confident	GRCh38_SimpleRepeat_homopolymer_4to6_slop5;GRCh38_notinalldifficultregions	ENSG00000286282;MIR548AZ-ENSG00000286282	ENSG00000286282;ENSG00000276479-ENSG00000286282	transcript;intergenic_region	ENST00000653228.1;ENSG00000276479-ENSG00000286282	pseudogene;.	MODIFIER;MODIFIER	downstream_gene_variant;intergenic_region	.	.	.	.	.	.	.	.	.	.	.	.	.	.	.
8	119385617	Sniffles2.INS.550BM7	N	<INS:54>	INS	INS	54	35.331	175.434	888	867	21	0.0236	novel	0.022	0.022	low_frequency	0.0104	0.0243	0.00298	0.0701	0.00877	0.0225	0.0107	0.0243	0.00303	0.0719	0.00915	0.0207	1	1	0.564	1	0.0213	1	1	0.573	1	0.0163	0.974	0.568	0.568	0.654	0.0507	0.0521	0.804	difficult	GRCh38_AllTandemRepeats_51to200bp_slop5;GRCh38_AllTandemRepeatsandHomopolymers_slop5;GRCh38_AllTandemRepeats_gt100bp_slop5;GRCh38_allTandemRepeats;GRCh38_SimpleRepeat_quadTR_51to200_slop5;GRCh38_alldifficultregions	ENSG00000206776;ENSG00000286282	ENSG00000206776;ENSG00000286282	transcript;gene_variant	ENST00000384049.1;ENSG00000286282	snoRNA;.	MODIFIER;MODIFIER	upstream_gene_variant;intragenic_variant	.	.	.	.	.	.	.	.	.	.	.	.	.	.	.
8	119458841	Sniffles2.DEL.551AM7	N	<DEL:-17669>	DEL	DEL	-17669	2.828	20.506	888	872	16	0.018	known	0.00113	0.00113	rare	0	0	0.00298	0	0.00292	0.00115	0	0	0.00299	0	0.00303	1	1	1	1	1	1	1	1	1	1	0	0.998	0	0	0.0325	0	1.59e-05	0.0688	confident	GRCh38_gclt25orgt65_slop50;GRCh38_AllHomopolymers_gt6bp_imperfectgt10bp_slop5;GRCh38_AllTandemRepeats_51to200bp_slop5;GRCh38_AllTandemRepeatsandHomopolymers_slop5;GRCh38_SimpleRepeat_triTR_15to50_slop5;GRCh38_SimpleRepeat_diTR_11to50_slop5;GRCh38_allTandemRepeats;GRCh38_SimpleRepeat_homopolymer_7to11_slop5;GRCh38_SimpleRepeat_homopolymer_4to6_slop5;GRCh38_AllTandemRepeats_lt51bp_slop5;GRCh38_SimpleRepeat_quadTR_20to50_slop5;GRCh38_SimpleRepeat_imperfecthomopolgt10_slop5;GRCh38_lowmappabilityall;GRCh38_nonunique_l100_m2_e1;GRCh38_nonunique_l250_m0_e0;GRCh38_allOtherDifficultregions;GRCh38_gnomAD_InbreedingCoeff_slop1bp_merge1000bp;GRCh38_alllowmapandsegdupregions;GRCh38_alldifficultregions;GRCh38_notinalldifficultregions	ENSG00000253398;ENSG00000253398;ENSG00000254037;ENSG00000253398-ENSG00000254037	ENSG00000253398;ENSG00000253398;ENSG00000254037;ENSG00000253398-ENSG00000254037	transcript;transcript;transcript;intergenic_region	ENST00000519786.1;ENST00000519786.1;ENST00000518830.2;ENSG00000253398-ENSG00000254037	pseudogene;pseudogene;processed_pseudogene;.	HIGH;MODIFIER;MODIFIER;MODIFIER	splice_donor_variant&splice_region_variant&intron_variant&non_coding_transcript_exon_variant;upstream_gene_variant;downstream_gene_variant;intergenic_region	.	.	.	.	.	.	.	Height,Height,Height,Height,Post_bronchodilator_FEV1/FVC_ratio	9.99967e-42,0,9.99967e-42,0,2e-07	0.0251,0.0251,0.061	.,.,.,.,Intergenic	3.05954e+39	Open chromatin;Promoter	.	.
8	119476659	Sniffles2.DEL.551CM7	N	<DEL:-482>	DEL	DEL	-482	214.206	195.476	888	865	23	0.0259	known	0.094	0.094	common	0.0083	0.142	0.0506	0.183	0.132	0.0954	0.00862	0.143	0.0515	0.188	0.13	0.0125	0.489	0.347	0.603	0.0476	0.0129	0.491	0.352	0.602	0.0359	0.0929	0.945	0.795	0.795	0.841	0.236	0.236	0.96	difficult	GRCh38_AllHomopolymers_gt6bp_imperfectgt10bp_slop5;GRCh38_AllTandemRepeatsandHomopolymers_slop5;GRCh38_SimpleRepeat_homopolymer_7to11_slop5;GRCh38_SimpleRepeat_homopolymer_4to6_slop5;GRCh38_lowmappabilityall;GRCh38_nonunique_l100_m2_e1;GRCh38_alllowmapandsegdupregions;GRCh38_alldifficultregions	ENSG00000254037;ENSG00000253398-ENSG00000254037	ENSG00000254037;ENSG00000253398-ENSG00000254037	transcript;intergenic_region	ENST00000518830.2;ENSG00000253398-ENSG00000254037	processed_pseudogene;.	MODIFIER;MODIFIER	downstream_gene_variant;intergenic_region	.	.	.	.	.	.	.	.	.	.	.	.	.	.	.
8	119497959	Sniffles2.INS.5527M7	N	<INS:111>	INS	INS	111	74.321	325.675	888	881	7	0.00788	known	0.433	0.433	common	0.224	0.559	0.44	0.418	0.629	0.435	0.226	0.563	0.443	0.42	0.629	0.853	0.179	0.531	0.152	0.871	0.853	0.234	0.529	0.198	0.87	0.438	0.877	0.863	0.863	0.89	0.453	0.455	0.915	difficult	GRCh38_gclt25orgt65_slop50;GRCh38_AllTandemRepeatsandHomopolymers_slop5;GRCh38_AllTandemRepeats_gt100bp_slop5;GRCh38_allTandemRepeats;GRCh38_AllTandemRepeats_201to10000bp_slop5;GRCh38_alldifficultregions	ENSG00000254037-ENPP2	ENSG00000254037-ENSG00000136960	intergenic_region	ENSG00000254037-ENSG00000136960	.	MODIFIER	intergenic_region	.	.	.	.	.	.	.	.	.	.	.	.	.	.	.
8	119498905	Sniffles2.INS.552DM7	N	<INS:4818>	INS	INS	4818	540.276	58.734	888	867	21	0.0236	novel	0.00113	0.00113	rare	0	0.00347	0	0.00305	0	0.00115	0	0.00352	0	0.00309	0	1	1	1	1	1	1	1	1	1	1	0.00113	0.995	0	0	0.433	0.00596	0.00868	0.64	difficult	GRCh38_gclt25orgt65_slop50;GRCh38_AllTandemRepeatsandHomopolymers_slop5;GRCh38_SimpleRepeat_diTR_11to50_slop5;GRCh38_AllTandemRepeats_gt100bp_slop5;GRCh38_allTandemRepeats;GRCh38_AllTandemRepeats_201to10000bp_slop5;GRCh38_lowmappabilityall;GRCh38_nonunique_l100_m2_e1;GRCh38_alllowmapandsegdupregions;GRCh38_alldifficultregions	ENSG00000254037-ENPP2	ENSG00000254037-ENSG00000136960	intergenic_region	ENSG00000254037-ENSG00000136960	.	MODIFIER	intergenic_region	.	.	.	.	.	.	.	.	.	.	.	.	.	.	.
8	119498906	Sniffles2.INS.552BM7	N	<INS:3255>	INS	INS	3255	323.228	84.182	888	858	30	0.0338	novel	0.00338	0.00338	rare	0	0.00694	0	0.00305	0.00877	0.0035	0	0.00725	0	0.00307	0.00932	1	1	1	1	1	1	1	1	1	1	0.000563	0.992	0	0	0.216	0.00434	0.00875	0.488	difficult	GRCh38_gclt25orgt65_slop50;GRCh38_AllTandemRepeatsandHomopolymers_slop5;GRCh38_SimpleRepeat_diTR_11to50_slop5;GRCh38_AllTandemRepeats_gt100bp_slop5;GRCh38_allTandemRepeats;GRCh38_AllTandemRepeats_201to10000bp_slop5;GRCh38_lowmappabilityall;GRCh38_nonunique_l100_m2_e1;GRCh38_alllowmapandsegdupregions;GRCh38_alldifficultregions	ENSG00000254037-ENPP2	ENSG00000254037-ENSG00000136960	intergenic_region	ENSG00000254037-ENSG00000136960	.	MODIFIER	intergenic_region	.	.	.	.	.	.	.	.	.	.	.	.	.	.	.
8	119498932	Sniffles2.INS.5528M7	N	<INS:965>	INS	INS	965	185.288	274.221	888	874	14	0.0158	novel	0.00563	0.00563	low_frequency	0.0083	0	0.00595	0.00305	0.00877	0.00572	0.00848	0	0.00602	0.00307	0.00904	1	1	1	1	1	1	1	1	1	1	0.00338	0.982	0	0	0.474	0.00109	0.00156	0.684	difficult	GRCh38_gclt25orgt65_slop50;GRCh38_AllTandemRepeatsandHomopolymers_slop5;GRCh38_SimpleRepeat_diTR_11to50_slop5;GRCh38_AllTandemRepeats_gt100bp_slop5;GRCh38_allTandemRepeats;GRCh38_AllTandemRepeats_201to10000bp_slop5;GRCh38_lowmappabilityall;GRCh38_nonunique_l100_m2_e1;GRCh38_alllowmapandsegdupregions;GRCh38_alldifficultregions	ENSG00000254037-ENPP2	ENSG00000254037-ENSG00000136960	intergenic_region	ENSG00000254037-ENSG00000136960	.	MODIFIER	intergenic_region	.	.	.	.	.	.	.	.	.	.	.	.	.	.	.
8	119739537	Sniffles2.INV.554BM7	N	<INV:126>	INV	OTHER	126	127.82	410.244	888	862	26	0.0293	novel	0.00169	0.00169	rare	0.00415	0	0	0.00305	0	0.00174	0.00431	0	0	0.00312	0	1	1	1	1	1	1	1	1	1	1	0.000563	0.995	0	0	0.583	0.000413	0.000623	0.554	confident	GRCh38_SimpleRepeat_homopolymer_4to6_slop5;GRCh38_notinalldifficultregions	TAF2	ENSG00000064313	transcript	ENST00000686879.1	protein_coding	MODIFIER	intron_variant	TAF2	ENSG00000064313	transcript	ENST00000686879.1	protein_coding	MODIFIER	intron_variant	.	.	.	.	.	Enhancer	.	.
8	119772874	Sniffles2.DEL.5548M7	N	<DEL:-1234>	DEL	DEL	-1234	0	0	888	866	22	0.0248	known	0.0236	0.0236	low_frequency	0	0.139	0	0.0061	0	0.0242	0	0.142	0	0.00617	0	1	0.152	1	1	1	1	0.157	1	1	1	0.0203	0.95	0.324	0.324	0.489	0.00289	0.00826	0.34	confident	GRCh38_gclt25orgt65_slop50;GRCh38_AllHomopolymers_gt6bp_imperfectgt10bp_slop5;GRCh38_AllTandemRepeatsandHomopolymers_slop5;GRCh38_SimpleRepeat_homopolymer_gt11_slop5;GRCh38_SimpleRepeat_triTR_15to50_slop5;GRCh38_allTandemRepeats;GRCh38_SimpleRepeat_homopolymer_7to11_slop5;GRCh38_SimpleRepeat_homopolymer_4to6_slop5;GRCh38_AllTandemRepeats_lt51bp_slop5;GRCh38_SimpleRepeat_imperfecthomopolgt10_slop5;GRCh38_lowmappabilityall;GRCh38_nonunique_l100_m2_e1;GRCh38_alllowmapandsegdupregions;GRCh38_alldifficultregions;GRCh38_notinalldifficultregions	TAF2	ENSG00000064313	transcript	ENST00000686879.1	protein_coding	MODIFIER	intron_variant	TAF2	ENSG00000064313	transcript	ENST00000686879.1	protein_coding	MODIFIER	intron_variant	Blood_pressure__pleiotropy_model_2_SBP_adjusted_for_estimated_causal_effects_x_DBP_,Blood_pressure__pleiotropy_model_1_DBP_adjusted_for_estimated_causal_effects_x_SBP_,Blood_pressure__pleiotropy_model_2_SBP_adjusted_for_estimated_causal_effects_x_DBP_,Blood_pressure__pleiotropy_model_1_DBP_adjusted_for_estimated_causal_effects_x_SBP_	4e-08,1e-10,4e-08,1e-10	.	.,.,.,.	3.49894e+31	.	.	.
8	119788539	Sniffles2.INS.5547M7	N	<INS:234>	INS	INS	234	65.264	73.821	888	864	24	0.027	novel	0.255	0.255	common	0.0498	0.451	0.396	0.372	0.129	0.26	0.0522	0.457	0.395	0.374	0.133	0.0144	0.239	0.872	0.738	0.487	0.0163	0.238	0.746	0.618	0.495	0.251	0.974	0.953	0.953	0.958	0.318	0.319	0.985	confident	GRCh38_SimpleRepeat_homopolymer_4to6_slop5;GRCh38_notinalldifficultregions	TAF2	ENSG00000064313	transcript	ENST00000686879.1	protein_coding	MODIFIER	intron_variant	TAF2	ENSG00000064313	transcript	ENST00000686879.1	protein_coding	MODIFIER	intron_variant	.	.	.	.	.	.	.	.
8	119908657	Sniffles2.INS.555BM7	N	<INS:130>	INS	INS	130	154.776	389.132	888	860	28	0.0315	novel	0.00451	0.00451	rare	0.0124	0	0	0	0.00585	0.00465	0.0129	0	0	0	0.00614	1	1	1	1	1	1	1	1	1	1	0.00338	0.998	0.75	0.75	0.656	0.000522	0.000636	0.72	confident	GRCh38_notinalldifficultregions	DEPTOR	ENSG00000155792	transcript	ENST00000286234.6	protein_coding	MODIFIER	intron_variant	DEPTOR	ENSG00000155792	transcript	ENST00000286234.6	protein_coding	MODIFIER	intron_variant	.	.	.	.	.	Enhancer	.	.
8	119945005	Sniffles2.INS.555DM7	N	<INS:191>	INS	INS	191	198.639	399.396	888	863	25	0.0282	novel	0.00338	0.00338	rare	0	0	0.0179	0	0	0.00348	0	0	0.0182	0	0	1	1	1	1	1	1	1	1	1	1	0.00282	0.992	0.333	0.333	0.416	5.02e-05	0.00104	0.12	confident	GRCh38_notinalldifficultregions	DEPTOR	ENSG00000155792	transcript	ENST00000286234.6	protein_coding	MODIFIER	intron_variant	DEPTOR	ENSG00000155792	transcript	ENST00000286234.6	protein_coding	MODIFIER	intron_variant	.	.	.	.	.	.	.	.
8	120101602	Sniffles2.INS.557FM7	N	<INS:70>	INS	INS	70	111.029	368.78	888	863	25	0.0282	novel	0.00619	0.00619	low_frequency	0.0187	0.00694	0	0	0	0.00637	0.019	0.00735	0	0	0	1	1	1	1	1	1	1	1	1	1	0.00507	0.991	0.545	0.545	0.713	0.000538	0.000681	0.785	difficult	GRCh38_AllHomopolymers_gt6bp_imperfectgt10bp_slop5;GRCh38_AllTandemRepeatsandHomopolymers_slop5;GRCh38_SimpleRepeat_homopolymer_4to6_slop5;GRCh38_SimpleRepeat_imperfecthomopolgt20_slop5;GRCh38_SimpleRepeat_imperfecthomopolgt10_slop5;GRCh38_alldifficultregions	COL14A1	ENSG00000187955	gene_variant	ENSG00000187955	.	MODIFIER	intragenic_variant	.	.	.	.	.	.	.	.	.	.	.	.	.	.	.
8	120118851	Sniffles2.INS.5581M7	N	<INS:4641>	INS	INS	4641	113.137	124.451	888	865	23	0.0259	novel	0.00113	0.00113	rare	0	0.00694	0	0	0	0.00116	0	0.00714	0	0	0	1	1	1	1	1	1	1	1	1	1	0.000563	0.997	0	0	0.516	0.00055	0.00113	0.448	difficult	GRCh38_gclt25orgt65_slop50;GRCh38_AllTandemRepeatsandHomopolymers_slop5;GRCh38_AllTandemRepeats_gt100bp_slop5;GRCh38_allTandemRepeats;GRCh38_AllTandemRepeats_201to10000bp_slop5;GRCh38_alldifficultregions	COL14A1	ENSG00000187955	gene_variant	ENSG00000187955	.	MODIFIER	intragenic_variant	.	.	.	.	.	.	.	.	.	.	.	.	.	.	.
8	120118863	Sniffles2.DEL.5585M7	N	<DEL:-66>	DEL	DEL	-66	48.731	161.135	888	877	11	0.0124	novel	0.32	0.32	common	0.519	0.257	0.11	0.311	0.307	0.322	0.517	0.261	0.11	0.311	0.312	0.00298	0.278	0.118	0.716	0.104	0.00288	0.284	0.107	0.716	0.106	0.327	0.816	0.731	0.731	0.782	0.319	0.315	0.854	difficult	GRCh38_gclt25orgt65_slop50;GRCh38_AllTandemRepeatsandHomopolymers_slop5;GRCh38_AllTandemRepeats_gt100bp_slop5;GRCh38_allTandemRepeats;GRCh38_AllTandemRepeats_201to10000bp_slop5;GRCh38_alldifficultregions	COL14A1	ENSG00000187955	gene_variant	ENSG00000187955	.	MODIFIER	intragenic_variant	.	.	.	.	.	.	.	.	.	.	.	.	.	.	.
8	120119050	Sniffles2.INS.5580M7	N	<INS:61>	INS	INS	61	90.587	161.621	888	867	21	0.0236	novel	0.0146	0.0146	low_frequency	0.0104	0.0382	0.0149	0.00915	0.00585	0.015	0.0107	0.0393	0.0152	0.0092	0.00602	0.0207	1	1	1	1	0.0213	1	1	1	1	0.00676	0.965	0.12	0.12	0.397	0.00719	0.00908	0.545	difficult	GRCh38_gclt25orgt65_slop50;GRCh38_AllTandemRepeatsandHomopolymers_slop5;GRCh38_AllTandemRepeats_gt100bp_slop5;GRCh38_allTandemRepeats;GRCh38_AllTandemRepeats_201to10000bp_slop5;GRCh38_alldifficultregions	COL14A1	ENSG00000187955	gene_variant	ENSG00000187955	.	MODIFIER	intragenic_variant	.	.	.	.	.	.	.	.	.	.	.	.	.	.	.
8	120199736	Sniffles2.INS.558EM7	N	<INS:2076>	INS	INS	2076	3.507	0	888	870	18	0.0203	known	0.00338	0.00338	rare	0.0104	0.00347	0	0	0	0.00345	0.0106	0.0035	0	0	0	1	1	1	1	1	1	1	1	1	1	0.00394	0.997	0.833	0.833	0.857	0.000115	0.000138	0.757	confident	GRCh38_SimpleRepeat_homopolymer_4to6_slop5;GRCh38_notinalldifficultregions	COL14A1	ENSG00000187955	transcript	ENST00000297848.8	protein_coding	MODIFIER	intron_variant	COL14A1	ENSG00000187955	transcript	ENST00000297848.8	protein_coding	MODIFIER	intron_variant	.	.	.	.	.	.	.	.
8	120218124	Sniffles2.DEL.5595M7	N	<DEL:-55>	DEL	DEL	-55	63.812	442.916	888	863	25	0.0282	novel	0.013	0.013	low_frequency	0.0415	0.0104	0	0	0	0.0139	0.0451	0.0107	0	0	0	0.337	1	1	1	1	0.376	1	1	1	1	0.00788	0.984	0.5	0.5	0.753	0.00149	0.0017	0.69	difficult	GRCh38_gclt25orgt65_slop50;GRCh38_AllTandemRepeatsandHomopolymers_slop5;GRCh38_AllTandemRepeats_gt100bp_slop5;GRCh38_allTandemRepeats;GRCh38_SimpleRepeat_homopolymer_4to6_slop5;GRCh38_AllTandemRepeats_201to10000bp_slop5;GRCh38_alldifficultregions	COL14A1	ENSG00000187955	transcript	ENST00000297848.8	protein_coding	MODIFIER	intron_variant	COL14A1	ENSG00000187955	transcript	ENST00000297848.8	protein_coding	MODIFIER	intron_variant	.	.	.	.	.	.	.	.
8	120276360	Sniffles2.INS.5593M7	N	<INS:64>	INS	INS	64	122.326	436.241	888	861	27	0.0304	novel	0.00113	0.00113	rare	0.00415	0	0	0	0	0.00116	0.00433	0	0	0	0	1	1	1	1	1	1	1	1	1	1	0.00225	0.998	1	1	0.899	0.000164	0.000208	0.745	confident	GRCh38_SimpleRepeat_homopolymer_4to6_slop5;GRCh38_notinalldifficultregions	COL14A1	ENSG00000187955	transcript	ENST00000297848.8	protein_coding	MODIFIER	intron_variant	COL14A1	ENSG00000187955	transcript	ENST00000297848.8	protein_coding	MODIFIER	intron_variant	.	.	.	.	.	.	.	.
8	120281054	Sniffles2.INS.5592M7	N	<INS:184>	INS	INS	184	91.659	409.828	888	861	27	0.0304	known	0.0124	0.0124	low_frequency	0.00622	0.0104	0	0.0366	0.0117	0.0128	0.00652	0.0108	0	0.0368	0.012	1	1	1	1	1	1	1	1	1	1	0.0158	0.984	0.818	0.818	0.794	0.0574	0.0562	0.8	confident	GRCh38_refseq_cds;GRCh38_notinalldifficultregions	COL14A1;COL14A1	ENSG00000187955;ENSG00000187955	transcript;transcript	ENST00000297848.8;ENST00000297848.8	protein_coding;protein_coding	HIGH;HIGH	stop_gained&conservative_inframe_insertion&synonymous_variant;stop_gained&disruptive_inframe_insertion	COL14A1;COL14A1	ENSG00000187955;ENSG00000187955	transcript;transcript	ENST00000297848.8;ENST00000297848.8	protein_coding;protein_coding	HIGH;HIGH	stop_gained&conservative_inframe_insertion&synonymous_variant;stop_gained&disruptive_inframe_insertion	.	.	.	.	.	.	.	.
8	120320081	Sniffles2.INS.55A3M7	N	<INS:171>	INS	INS	171	155.275	345.985	888	868	20	0.0225	known	0.00225	0.00225	rare	0.00622	0.00347	0	0	0	0.0023	0.00636	0.00352	0	0	0	1	1	1	1	1	1	1	1	1	1	0.000563	0.994	0	0	0.434	0.000112	0.000207	0.481	confident	GRCh38_notinalldifficultregions	COL14A1	ENSG00000187955	transcript	ENST00000297848.8	protein_coding	MODIFIER	intron_variant	COL14A1	ENSG00000187955	transcript	ENST00000297848.8	protein_coding	MODIFIER	intron_variant	.	.	.	.	.	.	.	.
8	120353360	Sniffles2.DEL.55ABM7	N	<DEL:-1069>	DEL	DEL	-1069	227.587	89.603	888	864	24	0.027	novel	0.00845	0.00845	low_frequency	0.0311	0	0	0	0	0.00868	0.0322	0	0	0	0	0.0164	1	1	1	1	0.0176	1	1	1	1	0.00845	0.986	0.538	0.538	0.637	0.00068	0.00114	0.555	confident	GRCh38_AllHomopolymers_gt6bp_imperfectgt10bp_slop5;GRCh38_AllTandemRepeatsandHomopolymers_slop5;GRCh38_SimpleRepeat_homopolymer_gt11_slop5;GRCh38_SimpleRepeat_homopolymer_7to11_slop5;GRCh38_SimpleRepeat_homopolymer_4to6_slop5;GRCh38_SimpleRepeat_imperfecthomopolgt20_slop5;GRCh38_SimpleRepeat_imperfecthomopolgt10_slop5;GRCh38_lowmappabilityall;GRCh38_nonunique_l100_m2_e1;GRCh38_nonunique_l250_m0_e0;GRCh38_alllowmapandsegdupregions;GRCh38_alldifficultregions;GRCh38_notinalldifficultregions	COL14A1	ENSG00000187955	transcript	ENST00000297848.8	protein_coding	MODIFIER	intron_variant	COL14A1	ENSG00000187955	transcript	ENST00000297848.8	protein_coding	MODIFIER	intron_variant	.	.	.	.	.	.	.	.
8	120382477	Sniffles2.INS.55A7M7	N	<INS:90>	INS	INS	90	180.832	317.867	888	867	21	0.0236	novel	0.00169	0.00169	rare	0	0	0	0.0061	0.00292	0.00173	0	0	0	0.00625	0.00301	1	1	1	1	1	1	1	1	1	1	0.000563	0.995	0	0	0.309	0.000507	0.00223	0.221	confident	GRCh38_notinalldifficultregions	MRPL13	ENSG00000172172	gene_variant	ENSG00000172172	.	MODIFIER	intragenic_variant	.	.	.	.	.	.	.	.	.	.	.	.	.	.	.
8	120422492	Sniffles2.INS.55B6M7	N	<INS:90>	INS	INS	90	129.379	312.803	888	868	20	0.0225	known	0.00113	0.00113	rare	0	0	0	0.00305	0.00292	0.00115	0	0	0	0.00309	0.00298	1	1	1	1	1	1	1	1	1	1	0.00113	0.998	0.5	0.5	0.795	0.0035	0.00462	0.61	confident	GRCh38_notinalldifficultregions	MRPL13	ENSG00000172172	transcript	ENST00000306185.8	protein_coding	MODIFIER	intron_variant	MRPL13	ENSG00000172172	transcript	ENST00000306185.8	protein_coding	MODIFIER	intron_variant	.	.	.	.	.	.	.	.
8	120461171	Sniffles2.INV.55BDM7	N	<INV:121>	INV	OTHER	121	163.244	484.014	888	871	17	0.0191	novel	0.00169	0.00169	rare	0.00208	0.00347	0	0.00305	0	0.00172	0.00211	0.00352	0	0.00309	0	1	1	1	1	1	1	1	1	1	1	0.000563	0.995	0	0	0.284	0.000612	0.0026	0.253	confident	GRCh38_refseq_cds;GRCh38_SimpleRepeat_homopolymer_4to6_slop5;GRCh38_notinalldifficultregions	MTBP	ENSG00000172167	gene_variant	ENSG00000172167	.	MODIFIER	intragenic_variant	.	.	.	.	.	.	.	.	.	.	.	.	.	.	.
8	120464473	Sniffles2.INS.55B7M7	N	<INS:315>	INS	INS	315	176.865	309.42	888	864	24	0.027	known	0.00563	0.00563	low_frequency	0.0208	0	0	0	0	0.00579	0.0214	0	0	0	0	0.0908	1	1	1	1	0.0935	1	1	1	1	0.00676	0.993	0.778	0.778	0.85	0.00038	0.000386	0.855	difficult	GRCh38_gclt25orgt65_slop50;GRCh38_SimpleRepeat_homopolymer_4to6_slop5;GRCh38_alldifficultregions	MTBP	ENSG00000172167	transcript	ENST00000305949.6	protein_coding	MODIFIER	intron_variant	MTBP	ENSG00000172167	transcript	ENST00000305949.6	protein_coding	MODIFIER	intron_variant	.	.	.	.	.	.	.	.
8	120469317	Sniffles2.INV.55BEM7	N	<INV:113>	INV	OTHER	113	361.192	160.452	888	869	19	0.0214	novel	0.00113	0.00113	rare	0	0	0.00298	0	0.00292	0.00115	0	0	0.00303	0	0.00303	1	1	1	1	1	1	1	1	1	1	0	0.998	0	0	0.0271	4.3e-05	0.000279	0.222	confident	GRCh38_notinalldifficultregions	MTBP	ENSG00000172167	gene_variant	ENSG00000172167	.	MODIFIER	intragenic_variant	.	.	.	.	.	.	.	.	.	.	.	.	.	.	.
8	120521915	Sniffles2.DEL.55C4M7	N	<DEL:-288>	DEL	DEL	-288	110.001	147.341	888	881	7	0.00788	known	0.469	0.469	common	0.208	0.604	0.56	0.649	0.462	0.472	0.21	0.605	0.56	0.649	0.467	0.697	0.727	0.531	0.39	0.0463	0.696	0.728	0.531	0.39	0.0622	0.46	0.861	0.849	0.849	0.863	0.652	0.642	0.929	difficult	GRCh38_AllTandemRepeatsandHomopolymers_slop5;GRCh38_AllTandemRepeats_gt100bp_slop5;GRCh38_allTandemRepeats;GRCh38_AllTandemRepeats_201to10000bp_slop5;GRCh38_lowmappabilityall;GRCh38_nonunique_l100_m2_e1;GRCh38_allOtherDifficultregions;GRCh38_LD_discordant_haplotypes_slop5bp;GRCh38_alllowmapandsegdupregions;GRCh38_alldifficultregions	MTBP	ENSG00000172167	transcript	ENST00000305949.6	protein_coding	MODIFIER	intron_variant	MTBP	ENSG00000172167	transcript	ENST00000305949.6	protein_coding	MODIFIER	intron_variant	.	.	.	.	.	.	.	.
8	120669433	Sniffles2.DEL.55D8M7	N	<DEL:-319>	DEL	DEL	-319	109.713	139.615	888	883	5	0.00563	known	0.555	0.445	common	0.923	0.451	0.348	0.436	0.442	0.558	0.925	0.454	0.35	0.439	0.444	0.15	0.000378	0.0614	0.634	0.163	0.132	0.000343	0.0626	0.634	0.165	0.556	0.905	0.905	0.893	0.899	0.423	0.426	0.935	confident	GRCh38_gclt25orgt65_slop50;GRCh38_AllHomopolymers_gt6bp_imperfectgt10bp_slop5;GRCh38_AllTandemRepeatsandHomopolymers_slop5;GRCh38_SimpleRepeat_homopolymer_gt11_slop5;GRCh38_SimpleRepeat_homopolymer_4to6_slop5;GRCh38_SimpleRepeat_imperfecthomopolgt10_slop5;GRCh38_lowmappabilityall;GRCh38_nonunique_l100_m2_e1;GRCh38_allOtherDifficultregions;GRCh38_gnomAD_InbreedingCoeff_slop1bp_merge1000bp;GRCh38_alllowmapandsegdupregions;GRCh38_alldifficultregions;GRCh38_notinalldifficultregions	SNTB1	ENSG00000172164	transcript	ENST00000395601.7	protein_coding	MODIFIER	intron_variant	SNTB1	ENSG00000172164	transcript	ENST00000395601.7	protein_coding	MODIFIER	intron_variant	.	.	.	.	.	.	.	.
8	120765671	Sniffles2.INV.55ECM7	N	<INV:88>	INV	OTHER	88	91.405	485.164	888	860	28	0.0315	novel	0.00113	0.00113	rare	0.00208	0	0	0.00305	0	0.00116	0.00217	0	0	0.00311	0	1	1	1	1	1	1	1	1	1	1	0.000563	0.997	0	0	0.228	0.000298	0.000753	0.289	confident	GRCh38_AllHomopolymers_gt6bp_imperfectgt10bp_slop5;GRCh38_AllTandemRepeatsandHomopolymers_slop5;GRCh38_SimpleRepeat_homopolymer_7to11_slop5;GRCh38_SimpleRepeat_homopolymer_4to6_slop5;GRCh38_SimpleRepeat_imperfecthomopolgt10_slop5;GRCh38_alldifficultregions;GRCh38_notinalldifficultregions	SNTB1;ENSG00000248318	ENSG00000172164;ENSG00000248318	transcript;gene_variant	ENST00000395601.7;ENSG00000248318	protein_coding;.	MODIFIER;MODIFIER	intron_variant;intragenic_variant	SNTB1	ENSG00000172164	transcript	ENST00000395601.7	protein_coding	MODIFIER	intron_variant	.	.	.	.	.	.	.	.
8	120842520	Sniffles2.DEL.55FBM7	N	<DEL:-318>	DEL	DEL	-318	121.443	177.07	888	882	6	0.00676	known	0.526	0.474	common	0.78	0.427	0.33	0.506	0.462	0.529	0.783	0.427	0.335	0.506	0.465	0.0229	1	0.0231	0.12	0.646	0.0353	1	0.023	0.12	0.758	0.522	0.898	0.89	0.9	0.89	0.478	0.476	0.929	confident	GRCh38_AllHomopolymers_gt6bp_imperfectgt10bp_slop5;GRCh38_AllTandemRepeatsandHomopolymers_slop5;GRCh38_SimpleRepeat_homopolymer_gt11_slop5;GRCh38_SimpleRepeat_homopolymer_gt20_slop5;GRCh38_SimpleRepeat_homopolymer_7to11_slop5;GRCh38_SimpleRepeat_homopolymer_4to6_slop5;GRCh38_SimpleRepeat_imperfecthomopolgt20_slop5;GRCh38_SimpleRepeat_imperfecthomopolgt10_slop5;GRCh38_lowmappabilityall;GRCh38_nonunique_l100_m2_e1;GRCh38_nonunique_l250_m0_e0;GRCh38_alllowmapandsegdupregions;GRCh38_alldifficultregions;GRCh38_notinalldifficultregions	ENSG00000272502-ENSG00000253619	ENSG00000272502-ENSG00000253619	intergenic_region	ENSG00000272502-ENSG00000253619	.	MODIFIER	intergenic_region	.	.	.	.	.	.	.	.	.	.	.	.	.	.	.
8	120858275	Sniffles2.INS.55F4M7	N	<INS:68>	INS	INS	68	124.745	349.015	888	863	25	0.0282	novel	0.00113	0.00113	rare	0.00208	0	0	0.00305	0	0.00116	0.00216	0	0	0.00307	0	1	1	1	1	1	1	1	1	1	1	0	0.998	0	0	0.0342	2.77e-05	8.7e-05	0.246	difficult	GRCh38_gclt25orgt65_slop50;GRCh38_AllTandemRepeatsandHomopolymers_slop5;GRCh38_AllTandemRepeats_gt100bp_slop5;GRCh38_allTandemRepeats;GRCh38_AllTandemRepeats_201to10000bp_slop5;GRCh38_alldifficultregions	ENSG00000272502-ENSG00000253619	ENSG00000272502-ENSG00000253619	intergenic_region	ENSG00000272502-ENSG00000253619	.	MODIFIER	intergenic_region	.	.	.	.	.	.	.	.	.	.	.	.	.	.	.
8	120860365	Sniffles2.DEL.55FDM7	N	<DEL:-1813>	DEL	DEL	-1813	114.216	6.077	888	866	22	0.0248	known	0.0332	0.0332	low_frequency	0.0166	0.059	0.0417	0.0488	0.0117	0.0335	0.0171	0.0599	0.0394	0.0503	0.012	1	0.0724	0.246	1	1	1	0.0742	0.218	1	1	0.027	0.973	0.679	0.679	0.791	0.0216	0.0218	0.882	confident	GRCh38_gclt25orgt65_slop50;GRCh38_AllHomopolymers_gt6bp_imperfectgt10bp_slop5;GRCh38_AllTandemRepeatsandHomopolymers_slop5;GRCh38_SimpleRepeat_homopolymer_7to11_slop5;GRCh38_SimpleRepeat_homopolymer_4to6_slop5;GRCh38_alldifficultregions;GRCh38_notinalldifficultregions	ENSG00000272502-ENSG00000253619	ENSG00000272502-ENSG00000253619	intergenic_region	ENSG00000272502-ENSG00000253619	.	MODIFIER	intergenic_region	.	.	.	.	.	.	.	.	.	.	.	.	CTCF Binding Site	Enhancer	.
8	120894008	Sniffles2.INS.560CM7	N	<INS:1931>	INS	INS	1931	7.416	1.414	888	867	21	0.0236	novel	0.00225	0.00225	rare	0.0083	0	0	0	0	0.00231	0.00858	0	0	0	0	1	1	1	1	1	1	1	1	1	1	0.00169	0.997	0.5	0.5	0.459	0.000107	0.000168	0.503	confident	GRCh38_SimpleRepeat_homopolymer_4to6_slop5;GRCh38_notinalldifficultregions	ENSG00000272502-ENSG00000253619	ENSG00000272502-ENSG00000253619	intergenic_region	ENSG00000272502-ENSG00000253619	.	MODIFIER	intergenic_region	.	.	.	.	.	.	.	.	.	.	.	.	.	.	.
8	120906257	Sniffles2.INS.560EM7	N	<INS:130>	INS	INS	130	122.367	398.649	888	870	18	0.0203	novel	0.00113	0.00113	rare	0.00208	0	0	0	0.00292	0.00115	0.00212	0	0	0	0.00298	1	1	1	1	1	1	1	1	1	1	0.00113	0.995	0	0	0.509	0.000144	0.000334	0.41	confident	GRCh38_notinalldifficultregions	ENSG00000272502-ENSG00000253619	ENSG00000272502-ENSG00000253619	intergenic_region	ENSG00000272502-ENSG00000253619	.	MODIFIER	intergenic_region	.	.	.	.	.	.	.	.	.	.	.	.	.	.	.
8	120918375	Sniffles2.DEL.561FM7	N	<DEL:-107>	DEL	DEL	-107	62.082	262.181	888	873	15	0.0169	known	0.362	0.362	common	0.452	0.278	0.36	0.348	0.322	0.367	0.46	0.282	0.364	0.352	0.325	0.00422	1	0.868	0.168	0.117	0.00252	1	0.867	0.171	0.114	0.346	0.831	0.782	0.782	0.8	0.371	0.375	0.934	difficult	GRCh38_gclt25orgt65_slop50;GRCh38_AllHomopolymers_gt6bp_imperfectgt10bp_slop5;GRCh38_AllTandemRepeats_51to200bp_slop5;GRCh38_AllTandemRepeatsandHomopolymers_slop5;GRCh38_SimpleRepeat_diTR_11to50_slop5;GRCh38_AllTandemRepeats_gt100bp_slop5;GRCh38_allTandemRepeats;GRCh38_SimpleRepeat_homopolymer_7to11_slop5;GRCh38_chainSelf;GRCh38_alldifficultregions	ENSG00000253619	ENSG00000253619	transcript	ENST00000517739.1	pseudogene	MODIFIER	intron_variant	.	.	.	.	.	.	.	.	.	.	.	.	.	.	.
8	120919497	Sniffles2.INS.560FM7	N	<INS:70>	INS	INS	70	128.99	336.323	888	878	10	0.0113	novel	0.237	0.237	common	0.313	0.299	0.146	0.192	0.21	0.24	0.317	0.299	0.147	0.193	0.217	2.59e-10	0.000315	0.207	0.0457	0.0391	1.96e-10	0.000315	0.208	0.0452	0.0375	0.179	0.636	0.408	0.408	0.52	0.162	0.189	0.67	difficult	GRCh38_gclt25orgt65_slop50;GRCh38_AllTandemRepeatsandHomopolymers_slop5;GRCh38_AllTandemRepeats_gt100bp_slop5;GRCh38_allTandemRepeats;GRCh38_AllTandemRepeats_201to10000bp_slop5;GRCh38_chainSelf;GRCh38_alldifficultregions	ENSG00000253619	ENSG00000253619	transcript	ENST00000517739.1	pseudogene	MODIFIER	intron_variant	.	.	.	.	.	.	.	.	.	.	.	.	.	.	.
8	120920133	Sniffles2.DEL.5621M7	N	<DEL:-60>	DEL	DEL	-60	70.221	181.945	888	870	18	0.0203	novel	0.0259	0.0259	low_frequency	0.0539	0.0104	0.0208	0.00305	0.0263	0.0253	0.0508	0.0106	0.0212	0.00309	0.0271	0.509	1	1	1	1	0.46	1	1	1	1	0.018	0.949	0.333	0.333	0.518	0.00459	0.011	0.342	difficult	GRCh38_gclt25orgt65_slop50;GRCh38_AllTandemRepeatsandHomopolymers_slop5;GRCh38_AllTandemRepeats_gt100bp_slop5;GRCh38_allTandemRepeats;GRCh38_AllTandemRepeats_201to10000bp_slop5;GRCh38_chainSelf;GRCh38_alldifficultregions	ENSG00000253619	ENSG00000253619	transcript	ENST00000517739.1	pseudogene	MODIFIER	intron_variant	.	.	.	.	.	.	.	.	.	.	.	.	Open chromatin	.	.
8	120920702	Sniffles2.INS.5611M7	N	<INS:351>	INS	INS	351	199.795	192.186	888	873	15	0.0169	novel	0.0816	0.0816	common	0.143	0.0312	0.0417	0.0366	0.12	0.083	0.145	0.0319	0.0422	0.037	0.124	0.795	0.121	1	1	1	0.795	0.123	1	1	1	0.0518	0.809	0.181	0.181	0.478	0.031	0.06	0.437	difficult	GRCh38_gclt25orgt65_slop50;GRCh38_AllTandemRepeatsandHomopolymers_slop5;GRCh38_AllTandemRepeats_gt100bp_slop5;GRCh38_allTandemRepeats;GRCh38_AllTandemRepeats_201to10000bp_slop5;GRCh38_chainSelf;GRCh38_alldifficultregions	ENSG00000253619	ENSG00000253619	transcript	ENST00000517739.1	pseudogene	MODIFIER	intron_variant	.	.	.	.	.	.	.	.	.	.	.	.	.	.	.
8	120920744	Sniffles2.INS.5610M7	N	<INS:3654>	INS	INS	3654	237.823	117.826	888	856	32	0.036	novel	0.177	0.177	common	0.247	0.118	0.188	0.0732	0.216	0.18	0.25	0.12	0.187	0.076	0.224	2.67e-22	4.87e-06	6.08e-12	1.3e-10	3.44e-10	3.38e-23	3.77e-06	2.82e-12	1.83e-10	4.36e-10	0.139	0.768	0.365	0.365	0.612	0.0395	0.0585	0.564	difficult	GRCh38_gclt25orgt65_slop50;GRCh38_AllTandemRepeatsandHomopolymers_slop5;GRCh38_SimpleRepeat_diTR_11to50_slop5;GRCh38_AllTandemRepeats_gt100bp_slop5;GRCh38_allTandemRepeats;GRCh38_AllTandemRepeats_201to10000bp_slop5;GRCh38_chainSelf;GRCh38_alldifficultregions	ENSG00000253619	ENSG00000253619	transcript	ENST00000517739.1	pseudogene	MODIFIER	intron_variant	.	.	.	.	.	.	.	.	.	.	.	.	.	.	.
8	120920744	Sniffles2.INS.5613M7	N	<INS:2545>	INS	INS	2545	193.026	44.298	888	864	24	0.027	novel	0.39	0.39	common	0.417	0.333	0.39	0.442	0.348	0.394	0.422	0.338	0.397	0.444	0.35	4.43e-19	1.82e-11	8.54e-16	3.13e-17	5.34e-14	2.45e-20	7.25e-12	1.8e-15	4.68e-18	2.01e-14	0.364	0.673	0.558	0.558	0.677	0.418	0.434	0.786	difficult	GRCh38_gclt25orgt65_slop50;GRCh38_AllTandemRepeatsandHomopolymers_slop5;GRCh38_SimpleRepeat_diTR_11to50_slop5;GRCh38_AllTandemRepeats_gt100bp_slop5;GRCh38_allTandemRepeats;GRCh38_AllTandemRepeats_201to10000bp_slop5;GRCh38_chainSelf;GRCh38_alldifficultregions	ENSG00000253619	ENSG00000253619	transcript	ENST00000517739.1	pseudogene	MODIFIER	intron_variant	.	.	.	.	.	.	.	.	.	.	.	.	.	.	.
8	120920744	Sniffles2.INS.5614M7	N	<INS:7261>	INS	INS	7261	463.911	15.313	888	855	33	0.0372	novel	0.00225	0.00225	rare	0	0.00694	0	0	0.00585	0.00234	0	0.00719	0	0	0.00614	1	0.00348	1	1	0.00293	1	0.00361	1	1	0.00308	0.00113	0.995	0	0	0.482	5.63e-05	0.000434	0.136	difficult	GRCh38_gclt25orgt65_slop50;GRCh38_AllTandemRepeatsandHomopolymers_slop5;GRCh38_SimpleRepeat_diTR_11to50_slop5;GRCh38_AllTandemRepeats_gt100bp_slop5;GRCh38_allTandemRepeats;GRCh38_AllTandemRepeats_201to10000bp_slop5;GRCh38_chainSelf;GRCh38_alldifficultregions	ENSG00000253619	ENSG00000253619	transcript	ENST00000517739.1	pseudogene	MODIFIER	intron_variant	.	.	.	.	.	.	.	.	.	.	.	.	.	.	.
8	120920744	Sniffles2.INS.5615M7	N	<INS:5838>	INS	INS	5838	217.051	9.612	888	854	34	0.0383	novel	0.00225	0.00225	rare	0.00415	0	0	0.00305	0.00292	0.00234	0.00442	0	0	0.00309	0.00307	1	1	1	1	1	1	1	1	1	1	0.000563	0.994	0	0	0.213	0.00129	0.00147	0.565	difficult	GRCh38_gclt25orgt65_slop50;GRCh38_AllTandemRepeatsandHomopolymers_slop5;GRCh38_SimpleRepeat_diTR_11to50_slop5;GRCh38_AllTandemRepeats_gt100bp_slop5;GRCh38_allTandemRepeats;GRCh38_AllTandemRepeats_201to10000bp_slop5;GRCh38_chainSelf;GRCh38_alldifficultregions	ENSG00000253619	ENSG00000253619	transcript	ENST00000517739.1	pseudogene	MODIFIER	intron_variant	.	.	.	.	.	.	.	.	.	.	.	.	.	.	.
8	120920744	Sniffles2.INS.5616M7	N	<INS:8799>	INS	INS	8799	354.114	12.029	888	860	28	0.0315	novel	0.00169	0.00169	rare	0.00622	0	0	0	0	0.00174	0.00652	0	0	0	0	1	1	1	1	1	1	1	1	1	1	0	0.997	0	0	0.134	0.0003	0.000445	0.544	difficult	GRCh38_gclt25orgt65_slop50;GRCh38_AllTandemRepeatsandHomopolymers_slop5;GRCh38_SimpleRepeat_diTR_11to50_slop5;GRCh38_AllTandemRepeats_gt100bp_slop5;GRCh38_allTandemRepeats;GRCh38_AllTandemRepeats_201to10000bp_slop5;GRCh38_chainSelf;GRCh38_alldifficultregions	ENSG00000253619	ENSG00000253619	transcript	ENST00000517739.1	pseudogene	MODIFIER	intron_variant	.	.	.	.	.	.	.	.	.	.	.	.	.	.	.
8	120920746	Sniffles2.BND.5627M7	N	<BND:5627M7>	BND	OTHER	.	0	680.438	888	871	17	0.0191	not_compared	0.00282	0.00282	rare	0.00415	0.00347	0.00298	0	0.00292	0.00287	0.00426	0.00355	0.00303	0	0.00298	1	1	1	1	1	1	1	1	1	1	0.00282	0.989	0	0	0.547	0.000112	0.000482	0.252	difficult	GRCh38_gclt25orgt65_slop50;GRCh38_AllTandemRepeatsandHomopolymers_slop5;GRCh38_SimpleRepeat_diTR_11to50_slop5;GRCh38_AllTandemRepeats_gt100bp_slop5;GRCh38_allTandemRepeats;GRCh38_AllTandemRepeats_201to10000bp_slop5;GRCh38_chainSelf;GRCh38_alldifficultregions	ENSG00000253619&LRRK2	ENSG00000253619&ENSG00000188906	transcript	ENST00000517739.1	pseudogene	HIGH	bidirectional_gene_fusion	.	.	.	.	.	.	.	.	.	.	.	.	.	.	.
8	120943784	Sniffles2.DEL.5622M7	N	<DEL:-68>	DEL	DEL	-68	37.088	196.045	888	878	10	0.0113	novel	0.33	0.33	common	0.467	0.174	0.339	0.226	0.36	0.331	0.469	0.175	0.341	0.226	0.361	0.00182	0.249	0.228	0.375	0.189	0.00176	0.248	0.23	0.375	0.239	0.346	0.76	0.685	0.685	0.745	0.236	0.222	0.75	difficult	GRCh38_gclt25orgt65_slop50;GRCh38_AllTandemRepeatsandHomopolymers_slop5;GRCh38_AllTandemRepeats_gt100bp_slop5;GRCh38_allTandemRepeats;GRCh38_AllTandemRepeats_201to10000bp_slop5;GRCh38_lowmappabilityall;GRCh38_nonunique_l100_m2_e1;GRCh38_chainSelf;GRCh38_alllowmapandsegdupregions;GRCh38_alldifficultregions	ENSG00000253619	ENSG00000253619	transcript	ENST00000517739.1	pseudogene	MODIFIER	intron_variant	.	.	.	.	.	.	.	.	.	.	.	.	.	.	.
8	121070787	Sniffles2.INS.5630M7	N	<INS:52>	INS	INS	52	125.234	117.621	888	874	14	0.0158	novel	0.0467	0.0467	low_frequency	0.0768	0.0729	0.0149	0.0427	0.0175	0.0475	0.0787	0.0734	0.0151	0.0432	0.0179	0.15	0.0264	1	0.251	1	0.158	0.0269	1	0.254	1	0.0343	0.907	0.316	0.316	0.553	0.0542	0.055	0.683	difficult	GRCh38_gclt25orgt65_slop50;GRCh38_AllTandemRepeats_51to200bp_slop5;GRCh38_AllTandemRepeatsandHomopolymers_slop5;GRCh38_SimpleRepeat_diTR_11to50_slop5;GRCh38_allTandemRepeats;GRCh38_alldifficultregions	ENSG00000253619	ENSG00000253619	transcript	ENST00000517739.1	pseudogene	MODIFIER	intron_variant	.	.	.	.	.	.	.	.	.	.	.	.	.	.	.
8	121143038	Sniffles2.INS.563EM7	N	<INS:315>	INS	INS	315	68.791	78.574	888	876	12	0.0135	novel	0.382	0.382	common	0.143	0.365	0.705	0.232	0.561	0.387	0.146	0.365	0.705	0.235	0.568	0.114	0.0186	0.581	0.378	0.0129	0.114	0.0186	0.581	0.381	0.0192	0.383	0.963	0.959	0.959	0.95	0.228	0.225	0.959	difficult	GRCh38_gclt25orgt65_slop50;GRCh38_AllHomopolymers_gt6bp_imperfectgt10bp_slop5;GRCh38_AllTandemRepeatsandHomopolymers_slop5;GRCh38_SimpleRepeat_homopolymer_7to11_slop5;GRCh38_alldifficultregions	ENSG00000253619-RPL35AP19	ENSG00000253619-ENSG00000239872	intergenic_region	ENSG00000253619-ENSG00000239872	.	MODIFIER	intergenic_region	.	.	.	.	.	.	.	.	.	.	.	.	.	.	.
8	121160102	Sniffles2.INV.5645M7	N	<INV:116>	INV	OTHER	116	111.156	408.341	888	863	25	0.0282	novel	0.00169	0.00169	rare	0.00415	0	0.00298	0	0	0.00174	0.00427	0	0.00305	0	0	1	1	1	1	1	1	1	1	1	1	0.000563	0.995	0	0	0.418	1.02e-05	0.000342	0.137	confident	GRCh38_SimpleRepeat_homopolymer_4to6_slop5;GRCh38_notinalldifficultregions	ENSG00000253619-RPL35AP19	ENSG00000253619-ENSG00000239872	intergenic_region	ENSG00000253619-ENSG00000239872	.	MODIFIER	intergenic_region	.	.	.	.	.	.	.	.	.	.	.	.	.	.	.
8	121201125	Sniffles2.DEL.5650M7	N	<DEL:-64>	DEL	DEL	-64	44.455	320.522	888	878	10	0.0113	novel	0.223	0.223	common	0.288	0.156	0.333	0.134	0.164	0.223	0.286	0.158	0.335	0.134	0.166	0.083	0.528	0.00306	0.313	0.259	0.111	0.528	0.00295	0.313	0.26	0.196	0.764	0.594	0.594	0.596	0.159	0.173	0.725	difficult	GRCh38_AllTandemRepeatsandHomopolymers_slop5;GRCh38_AllTandemRepeats_gt100bp_slop5;GRCh38_allTandemRepeats;GRCh38_AllTandemRepeats_201to10000bp_slop5;GRCh38_lowmappabilityall;GRCh38_nonunique_l100_m2_e1;GRCh38_chainSelf;GRCh38_alllowmapandsegdupregions;GRCh38_alldifficultregions	ENSG00000253619-RPL35AP19	ENSG00000253619-ENSG00000239872	intergenic_region	ENSG00000253619-ENSG00000239872	.	MODIFIER	intergenic_region	.	.	.	.	.	.	.	.	.	.	.	.	.	.	.
8	121201180	Sniffles2.INS.5649M7	N	<INS:52>	INS	INS	52	61.825	318.247	888	882	6	0.00676	novel	0.57	0.43	common	0.554	0.545	0.658	0.454	0.64	0.573	0.554	0.553	0.658	0.457	0.641	1.47e-05	0.616	0.00348	0.0836	1	1.54e-05	0.501	0.00348	0.0818	1	0.566	0.677	0.671	0.658	0.632	0.437	0.439	0.824	difficult	GRCh38_AllTandemRepeatsandHomopolymers_slop5;GRCh38_AllTandemRepeats_gt100bp_slop5;GRCh38_allTandemRepeats;GRCh38_AllTandemRepeats_201to10000bp_slop5;GRCh38_chainSelf;GRCh38_alldifficultregions	ENSG00000253619-RPL35AP19	ENSG00000253619-ENSG00000239872	intergenic_region	ENSG00000253619-ENSG00000239872	.	MODIFIER	intergenic_region	.	.	.	.	.	.	.	.	.	.	.	.	.	.	.
8	121262897	Sniffles2.DEL.5655M7	N	<DEL:-892>	DEL	DEL	-892	181.72	392.739	888	858	30	0.0338	novel	0.00169	0.00169	rare	0	0	0	0.00305	0.00585	0.00175	0	0	0	0.00312	0.0061	1	1	1	1	0.00293	1	1	1	1	0.00306	0.000563	0.997	0	0	0.426	0.00106	0.00211	0.378	confident	GRCh38_SimpleRepeat_homopolymer_4to6_slop5;GRCh38_notinalldifficultregions	ENSG00000253619-RPL35AP19	ENSG00000253619-ENSG00000239872	intergenic_region	ENSG00000253619-ENSG00000239872	.	MODIFIER	intergenic_region	.	.	.	.	.	.	.	Lupus_nephritis_in_systemic_lupus_erythematosus	1e-06	3.15	intergenic	24925725	Enhancer	Enhancer	.
8	121268364	Sniffles2.INS.564DM7	N	<INS:256>	INS	INS	256	147.031	365.602	888	864	24	0.027	known	0.00788	0.00788	low_frequency	0.00208	0.00694	0	0.0213	0.0117	0.0081	0.00215	0.00714	0	0.0216	0.0123	1	1	1	1	1	1	1	1	1	1	0.00732	0.999	0.929	0.929	0.97	0.0199	0.0197	0.988	confident	GRCh38_notinalldifficultregions	ENSG00000253619-RPL35AP19	ENSG00000253619-ENSG00000239872	intergenic_region	ENSG00000253619-ENSG00000239872	.	MODIFIER	intergenic_region	.	.	.	.	.	.	.	.	.	.	.	.	.	.	.
8	121274030	Sniffles2.INS.564EM7	N	<INS:73>	INS	INS	73	153.125	453.262	888	860	28	0.0315	novel	0.00113	0.00113	rare	0.00208	0	0.00298	0	0	0.00116	0.00215	0	0.00307	0	0	1	1	1	1	1	1	1	1	1	1	0	0.998	0	0	0.12	1.33e-05	8.57e-05	0.167	confident	GRCh38_notinalldifficultregions	ENSG00000253619-RPL35AP19	ENSG00000253619-ENSG00000239872	intergenic_region	ENSG00000253619-ENSG00000239872	.	MODIFIER	intergenic_region	.	.	.	.	.	.	.	.	.	.	.	.	.	.	.
8	121307206	Sniffles2.INV.566CM7	N	<INV:80504>	INV	OTHER	80504	4.845	2.556	888	865	23	0.0259	not_compared	0.00619	0.00619	low_frequency	0.0228	0	0	0	0	0.00636	0.0234	0	0	0	0	1	1	1	1	1	1	1	1	1	1	0.00282	0.991	0.364	0.364	0.446	0.000407	0.000648	0.504	confident	GRCh38_gclt25orgt65_slop50;GRCh38_AllHomopolymers_gt6bp_imperfectgt10bp_slop5;GRCh38_AllTandemRepeats_51to200bp_slop5;GRCh38_AllTandemRepeatsandHomopolymers_slop5;GRCh38_SimpleRepeat_homopolymer_gt11_slop5;GRCh38_SimpleRepeat_triTR_15to50_slop5;GRCh38_SimpleRepeat_homopolymer_gt20_slop5;GRCh38_SimpleRepeat_diTR_11to50_slop5;GRCh38_AllTandemRepeats_gt100bp_slop5;GRCh38_allTandemRepeats;GRCh38_SimpleRepeat_homopolymer_7to11_slop5;GRCh38_SimpleRepeat_quadTR_51to200_slop5;GRCh38_SimpleRepeat_homopolymer_4to6_slop5;GRCh38_AllTandemRepeats_lt51bp_slop5;GRCh38_SimpleRepeat_imperfecthomopolgt20_slop5;GRCh38_AllTandemRepeats_201to10000bp_slop5;GRCh38_SimpleRepeat_quadTR_20to50_slop5;GRCh38_SimpleRepeat_imperfecthomopolgt10_slop5;GRCh38_lowmappabilityall;GRCh38_nonunique_l100_m2_e1;GRCh38_nonunique_l250_m0_e0;GRCh38_allOtherDifficultregions;GRCh38_gnomAD_InbreedingCoeff_slop1bp_merge1000bp;GRCh38_L1H_gt500;GRCh38_chainSelf;GRCh38_alllowmapandsegdupregions;GRCh38_alldifficultregions;GRCh38_notinalldifficultregions	ENSG00000253619-RPL35AP19	ENSG00000253619-ENSG00000239872	intergenic_region	ENSG00000253619-ENSG00000239872	.	MODIFIER	intergenic_region	.	.	.	.	.	.	.	.	.	.	.	.	Enhancer;Open chromatin;Enhancer;Open chromatin;Enhancer;Enhancer;Enhancer;Enhancer;Enhancer;Enhancer;Enhancer;Open chromatin	Enhancer;Enhancer;Enhancer	.
8	121334044	Sniffles2.INS.5661M7	N	<INS:122>	INS	INS	122	68.976	312.247	888	859	29	0.0327	novel	0.00169	0.00169	rare	0.00622	0	0	0	0	0.00175	0.00644	0	0	0	0	1	1	1	1	1	1	1	1	1	1	0.00113	0.997	0.333	0.333	0.53	6.35e-05	0.000104	0.473	difficult	GRCh38_lowmappabilityall;GRCh38_nonunique_l100_m2_e1;GRCh38_allOtherDifficultregions;GRCh38_L1H_gt500;GRCh38_alllowmapandsegdupregions;GRCh38_alldifficultregions	ENSG00000253619-RPL35AP19	ENSG00000253619-ENSG00000239872	intergenic_region	ENSG00000253619-ENSG00000239872	.	MODIFIER	intergenic_region	.	.	.	.	.	.	.	.	.	.	.	.	.	.	.
8	121335264	Sniffles2.INS.5662M7	N	<INS:122>	INS	INS	122	121.22	360.193	888	865	23	0.0259	known	0.00113	0.00113	rare	0.00415	0	0	0	0	0.00116	0.00429	0	0	0	0	1	1	1	1	1	1	1	1	1	1	0.000563	0.997	0	0	0.422	2.25e-05	4.28e-05	0.513	confident	GRCh38_SimpleRepeat_homopolymer_4to6_slop5;GRCh38_notinalldifficultregions	ENSG00000253619-RPL35AP19	ENSG00000253619-ENSG00000239872	intergenic_region	ENSG00000253619-ENSG00000239872	.	MODIFIER	intergenic_region	.	.	.	.	.	.	.	.	.	.	.	.	.	.	.
8	121363735	Sniffles2.INS.5664M7	N	<INS:318>	INS	INS	318	143.129	360.965	888	866	22	0.0248	known	0.00451	0.00451	rare	0.0166	0	0	0	0	0.00462	0.0175	0	0	0	0	0.0573	1	1	1	1	0.0603	1	1	1	1	0.00338	0.997	0.714	0.714	0.738	0.000255	0.000333	0.744	difficult	GRCh38_gclt25orgt65_slop50;GRCh38_alldifficultregions	ENSG00000253619-RPL35AP19	ENSG00000253619-ENSG00000239872	intergenic_region	ENSG00000253619-ENSG00000239872	.	MODIFIER	intergenic_region	.	.	.	.	.	.	.	.	.	.	.	.	.	.	.
8	121439301	Sniffles2.DEL.567EM7	N	<DEL:-50>	DEL	DEL	-50	53.842	223.461	888	863	25	0.0282	novel	0.0873	0.0873	common	0.191	0.0278	0.0982	0.0244	0.0409	0.0892	0.195	0.0288	0.101	0.0248	0.0419	0.838	0.095	0.197	0.0837	1	0.836	0.0984	0.21	0.0852	1	0.0715	0.881	0.493	0.493	0.667	0.0243	0.033	0.579	difficult	GRCh38_gclt25orgt65_slop50;GRCh38_AllTandemRepeatsandHomopolymers_slop5;GRCh38_AllTandemRepeats_gt100bp_slop5;GRCh38_allTandemRepeats;GRCh38_AllTandemRepeats_201to10000bp_slop5;GRCh38_lowmappabilityall;GRCh38_nonunique_l100_m2_e1;GRCh38_alllowmapandsegdupregions;GRCh38_alldifficultregions	RPL35AP19-HAS2	ENSG00000239872-ENSG00000170961	intergenic_region	ENSG00000239872-ENSG00000170961	.	MODIFIER	intergenic_region	.	.	.	.	.	.	.	.	.	.	.	.	.	.	.
8	121506993	Sniffles2.DEL.5691M7	N	<DEL:-5278>	DEL	DEL	-5278	1.01	1.152	888	868	20	0.0225	known	0.0152	0.0152	low_frequency	0.0519	0.00694	0	0	0	0.0156	0.053	0.00704	0	0	0	0.122	1	1	1	1	0.127	1	1	1	1	0.0169	0.986	0.84	0.84	0.771	0.000825	0.00136	0.551	confident	GRCh38_gclt25orgt65_slop50;GRCh38_AllHomopolymers_gt6bp_imperfectgt10bp_slop5;GRCh38_AllTandemRepeats_51to200bp_slop5;GRCh38_AllTandemRepeatsandHomopolymers_slop5;GRCh38_SimpleRepeat_homopolymer_gt11_slop5;GRCh38_AllTandemRepeats_gt100bp_slop5;GRCh38_allTandemRepeats;GRCh38_SimpleRepeat_homopolymer_7to11_slop5;GRCh38_SimpleRepeat_homopolymer_4to6_slop5;GRCh38_AllTandemRepeats_lt51bp_slop5;GRCh38_SimpleRepeat_imperfecthomopolgt20_slop5;GRCh38_SimpleRepeat_quadTR_20to50_slop5;GRCh38_SimpleRepeat_imperfecthomopolgt10_slop5;GRCh38_lowmappabilityall;GRCh38_nonunique_l100_m2_e1;GRCh38_nonunique_l250_m0_e0;GRCh38_chainSelf;GRCh38_alllowmapandsegdupregions;GRCh38_alldifficultregions;GRCh38_notinalldifficultregions	RPL35AP19-HAS2	ENSG00000239872-ENSG00000170961	intergenic_region	ENSG00000239872-ENSG00000170961	.	MODIFIER	intergenic_region	.	.	.	.	.	.	.	Ankle_injury	3e-06	1.3746	NR	28957384	Enhancer	.	.
8	121546716	Sniffles2.INV.5696M7	N	<INV:107>	INV	OTHER	107	133.195	321.434	888	867	21	0.0236	novel	0.00113	0.00113	rare	0.00208	0	0	0	0.00292	0.00115	0.00215	0	0	0	0.00303	1	1	1	1	1	1	1	1	1	1	0.000563	0.997	0	0	0.587	7.07e-05	0.000159	0.413	confident	GRCh38_SimpleRepeat_homopolymer_4to6_slop5;GRCh38_notinalldifficultregions	RPL35AP19-HAS2	ENSG00000239872-ENSG00000170961	intergenic_region	ENSG00000239872-ENSG00000170961	.	MODIFIER	intergenic_region	.	.	.	.	.	.	.	.	.	.	.	.	.	.	.
8	121600147	Sniffles2.INS.56A3M7	N	<INS:183>	INS	INS	183	164.092	433.629	888	863	25	0.0282	known	0.00676	0.00676	low_frequency	0.0228	0	0	0	0.00292	0.00695	0.0237	0	0	0	0.00305	1	1	1	1	1	1	1	1	1	1	0.00507	0.994	0.667	0.667	0.817	0.000255	0.000371	0.521	confident	GRCh38_notinalldifficultregions	RPL35AP19-HAS2	ENSG00000239872-ENSG00000170961	intergenic_region	ENSG00000239872-ENSG00000170961	.	MODIFIER	intergenic_region	.	.	.	.	.	.	.	.	.	.	.	.	Enhancer	.	.
8	121625161	Sniffles2.INS.56A4M7	N	<INS:79>	INS	INS	79	91.685	312.154	888	869	19	0.0214	novel	0.00507	0.00507	low_frequency	0	0	0.0268	0	0	0.00518	0	0	0.0274	0	0	1	1	1	1	1	1	1	1	1	1	0.00338	0.988	0.222	0.222	0.524	7.78e-05	0.000861	0.127	difficult	GRCh38_gclt25orgt65_slop50;GRCh38_SimpleRepeat_homopolymer_4to6_slop5;GRCh38_alldifficultregions	HAS2	ENSG00000170961	transcript	ENST00000303924.5	protein_coding	MODIFIER	intron_variant	HAS2	ENSG00000170961	transcript	ENST00000303924.5	protein_coding	MODIFIER	intron_variant	.	.	.	.	.	.	.	.
8	121628500	Sniffles2.INS.56A5M7	N	<INS:85>	INS	INS	85	110.975	429.576	888	870	18	0.0203	novel	0.00338	0.00338	rare	0.0124	0	0	0	0	0.00345	0.0128	0	0	0	0	0.031	1	1	1	1	0.0318	1	1	1	1	0.00169	0.991	0	0	0.389	6.35e-05	0.000295	0.244	confident	GRCh38_notinalldifficultregions	HAS2	ENSG00000170961	transcript	ENST00000303924.5	protein_coding	MODIFIER	intron_variant	HAS2	ENSG00000170961	transcript	ENST00000303924.5	protein_coding	MODIFIER	intron_variant	.	.	.	.	.	Enhancer	.	.
8	121635231	Sniffles2.INV.56B2M7	N	<INV:112>	INV	OTHER	112	156.861	387.263	888	869	19	0.0214	novel	0.00113	0.00113	rare	0.00415	0	0	0	0	0.00115	0.0042	0	0	0	0	1	1	1	1	1	1	1	1	1	1	0.000563	0.997	0	0	0.584	7.17e-06	3.37e-05	0.216	confident	GRCh38_SimpleRepeat_homopolymer_4to6_slop5;GRCh38_notinalldifficultregions	HAS2-AS1;HAS2	ENSG00000248690;ENSG00000170961	transcript;transcript	ENST00000514180.5;ENST00000303924.5	pseudogene;protein_coding	MODIFIER;MODIFIER	upstream_gene_variant;intron_variant	HAS2	ENSG00000170961	transcript	ENST00000303924.5	protein_coding	MODIFIER	intron_variant	.	.	.	.	.	.	.	.
8	121651475	Sniffles2.INS.56A7M7	N	<INS:286>	INS	INS	286	72.1	164.567	888	883	5	0.00563	novel	0.576	0.424	common	0.542	0.573	0.842	0.418	0.515	0.579	0.544	0.577	0.842	0.42	0.521	0.119	0.609	1	0.0802	0.646	0.091	0.611	1	0.108	0.646	0.59	0.865	0.879	0.854	0.849	0.444	0.441	0.945	difficult	GRCh38_allOtherDifficultregions;GRCh38_gnomAD_InbreedingCoeff_slop1bp_merge1000bp;GRCh38_alldifficultregions	HAS2-AS1	ENSG00000248690	gene_variant	ENSG00000248690	.	MODIFIER	intragenic_variant	.	.	.	.	.	.	.	.	.	.	.	.	.	.	.
8	121660577	Sniffles2.INS.56A9M7	N	<INS:70>	INS	INS	70	113.065	449.794	888	860	28	0.0315	known	0.00282	0.00282	rare	0.0083	0	0.00298	0	0	0.00291	0.00877	0	0.00301	0	0	1	1	1	1	1	1	1	1	1	1	0.00169	0.995	0.4	0.4	0.649	3.18e-05	0.000116	0.209	confident	GRCh38_SimpleRepeat_homopolymer_4to6_slop5;GRCh38_notinalldifficultregions	HAS2-AS1	ENSG00000248690	gene_variant	ENSG00000248690	.	MODIFIER	intragenic_variant	.	.	.	.	.	.	.	.	.	.	.	.	.	.	.
8	121716692	Sniffles2.DEL.56C8M7	N	<DEL:-62>	DEL	DEL	-62	24.332	130.565	888	884	4	0.00451	novel	0.557	0.443	common	0.589	0.622	0.676	0.433	0.462	0.558	0.59	0.622	0.676	0.435	0.462	1.02e-05	0.287	0.116	0.524	0.356	1.67e-05	0.287	0.116	0.522	0.357	0.599	0.758	0.759	0.719	0.783	0.472	0.457	0.841	difficult	GRCh38_gclt25orgt65_slop50;GRCh38_AllTandemRepeats_51to200bp_slop5;GRCh38_AllTandemRepeatsandHomopolymers_slop5;GRCh38_AllTandemRepeats_gt100bp_slop5;GRCh38_allTandemRepeats;GRCh38_SimpleRepeat_homopolymer_4to6_slop5;GRCh38_alldifficultregions	HAS2-AS1	ENSG00000248690	gene_variant	ENSG00000248690	.	MODIFIER	intragenic_variant	.	.	.	.	.	.	.	.	.	.	.	.	.	.	.
8	121716733	Sniffles2.INS.56C0M7	N	<INS:57>	INS	INS	57	179.241	234.802	888	868	20	0.0225	novel	0.00845	0.00845	low_frequency	0.0166	0.00347	0.00298	0.0061	0.00877	0.00864	0.0171	0.00347	0.00305	0.00633	0.00893	0.000904	1	1	1	1	0.000959	1	1	1	1	0.00338	0.982	0.0769	0.0769	0.429	0.00238	0.00898	0.257	difficult	GRCh38_gclt25orgt65_slop50;GRCh38_AllTandemRepeats_51to200bp_slop5;GRCh38_AllTandemRepeatsandHomopolymers_slop5;GRCh38_AllTandemRepeats_gt100bp_slop5;GRCh38_allTandemRepeats;GRCh38_SimpleRepeat_homopolymer_4to6_slop5;GRCh38_alldifficultregions	HAS2-AS1	ENSG00000248690	gene_variant	ENSG00000248690	.	MODIFIER	intragenic_variant	.	.	.	.	.	.	.	.	.	.	.	.	.	.	.
8	121718768	Sniffles2.INS.56BFM7	N	<INS:322>	INS	INS	322	90.028	129.707	888	870	18	0.0203	known	0.0957	0.0957	common	0.0934	0.111	0.00595	0.143	0.129	0.0977	0.0957	0.112	0.0061	0.147	0.131	0.00934	0.383	1	0.333	1	0.0106	0.384	1	0.34	1	0.0935	0.949	0.83	0.83	0.79	0.178	0.175	0.915	confident	GRCh38_notinalldifficultregions	HAS2-AS1	ENSG00000248690	gene_variant	ENSG00000248690	.	MODIFIER	intragenic_variant	.	.	.	.	.	.	.	.	.	.	.	.	.	.	.
8	121782009	Sniffles2.DEL.56C9M7	N	<DEL:-58>	DEL	DEL	-58	65.774	312.105	888	867	21	0.0236	novel	0.00619	0.00619	low_frequency	0.00415	0.00694	0	0.0061	0.0146	0.00634	0.00422	0.00709	0	0.00621	0.0153	1	1	1	1	1	1	1	1	1	1	0.00282	0.982	0	0	0.393	0.000281	0.00303	0.149	difficult	GRCh38_AllTandemRepeatsandHomopolymers_slop5;GRCh38_AllTandemRepeats_gt100bp_slop5;GRCh38_allTandemRepeats;GRCh38_AllTandemRepeats_201to10000bp_slop5;GRCh38_lowmappabilityall;GRCh38_nonunique_l100_m2_e1;GRCh38_alllowmapandsegdupregions;GRCh38_alldifficultregions	HAS2-AS1	ENSG00000248690	gene_variant	ENSG00000248690	.	MODIFIER	intragenic_variant	.	.	.	.	.	.	.	.	.	.	.	.	.	.	.
8	121857100	Sniffles2.INS.56D7M7	N	<INS:135>	INS	INS	135	111.636	484.947	888	860	28	0.0315	novel	0.00225	0.00225	rare	0.0083	0	0	0	0	0.00233	0.0087	0	0	0	0	0.0125	1	1	1	1	0.0131	1	1	1	1	0.000563	0.998	0.333	0.333	0.635	4.81e-05	8.61e-05	0.48	confident	GRCh38_notinalldifficultregions	HAS2-AS1	ENSG00000248690	gene_variant	ENSG00000248690	.	MODIFIER	intragenic_variant	.	.	.	.	.	.	.	.	.	.	.	.	.	.	.
8	121936816	Sniffles2.INS.56E7M7	N	<INS:62>	INS	INS	62	51.302	55.093	888	874	14	0.0158	known	0.282	0.282	common	0.332	0.24	0.182	0.259	0.368	0.286	0.335	0.246	0.185	0.262	0.372	0.665	0.818	0.0727	0.225	0.0132	0.771	0.821	0.115	0.23	0.0128	0.261	0.85	0.771	0.771	0.796	0.274	0.275	0.842	difficult	GRCh38_gclt25orgt65_slop50;GRCh38_AllTandemRepeats_51to200bp_slop5;GRCh38_AllTandemRepeatsandHomopolymers_slop5;GRCh38_allTandemRepeats;GRCh38_alldifficultregions	HAS2-AS1	ENSG00000248690	gene_variant	ENSG00000248690	.	MODIFIER	intragenic_variant	.	.	.	.	.	.	.	.	.	.	.	.	.	.	.
8	121961987	Sniffles2.INS.56E9M7	N	<INS:54>	INS	INS	54	110.857	447.597	888	872	16	0.018	novel	0.00225	0.00225	rare	0.00622	0	0	0	0.00292	0.00229	0.00641	0	0	0	0.00301	0.00624	1	1	1	1	0.00642	1	1	1	1	0	0.997	0	0	0.133	0.000225	0.000685	0.313	confident	GRCh38_notinalldifficultregions	ENSG00000254303;HAS2-AS1	ENSG00000254303;ENSG00000248690	transcript;gene_variant	ENST00000523792.1;ENSG00000248690	pseudogene;.	MODIFIER;MODIFIER	intron_variant;intragenic_variant	.	.	.	.	.	.	.	.	.	.	.	.	.	.	.
8	121987441	Sniffles2.INV.56EDM7	N	<INV:159>	INV	OTHER	159	145.096	296.47	888	864	24	0.027	novel	0.00169	0.00169	rare	0.00415	0	0	0	0.00292	0.00174	0.00427	0	0	0	0.00303	1	1	1	1	1	1	1	1	1	1	0	0.997	0	0	0.0769	8.81e-05	0.000474	0.165	confident	GRCh38_SimpleRepeat_homopolymer_4to6_slop5;GRCh38_notinalldifficultregions	ENSG00000254303;HAS2-AS1	ENSG00000254303;ENSG00000248690	transcript;gene_variant	ENST00000523792.1;ENSG00000248690	pseudogene;.	MODIFIER;MODIFIER	intron_variant;intragenic_variant	.	.	.	.	.	.	.	.	.	.	.	.	.	.	.
8	121993657	Sniffles2.INS.56FDM7	N	<INS:4673>	INS	INS	4673	4.143	0.905	888	866	22	0.0248	novel	0.0107	0.0107	low_frequency	0.0373	0.00347	0	0	0	0.011	0.0383	0.0036	0	0	0	1.22e-13	1	1	1	1	1.49e-13	1	1	1	1	0.0113	0.977	0.182	0.182	0.566	0.000601	0.0028	0.231	confident	GRCh38_SimpleRepeat_homopolymer_4to6_slop5;GRCh38_notinalldifficultregions	ENSG00000254303;HAS2-AS1	ENSG00000254303;ENSG00000248690	transcript;gene_variant	ENST00000523792.1;ENSG00000248690	pseudogene;.	MODIFIER;MODIFIER	intron_variant;intragenic_variant	.	.	.	.	.	.	.	.	.	.	.	.	.	.	.
8	121993660	Sniffles2.BND.56FBM7	N	<BND:56FBM7>	BND	OTHER	.	0	1.464	888	866	22	0.0248	not_compared	0.00113	0.00113	rare	0.00415	0	0	0	0	0.00116	0.00426	0	0	0	0	1	1	1	1	1	1	1	1	1	1	0.00113	0.995	0	0	0.536	0.000101	0.000215	0.483	confident	GRCh38_SimpleRepeat_homopolymer_4to6_slop5;GRCh38_notinalldifficultregions	HAS2-AS1;ENSG00000254303	ENSG00000248690;ENSG00000254303	transcript;transcript	ENST00000514180.5;ENST00000523792.1	pseudogene;pseudogene	HIGH;HIGH	transcript_ablation;transcript_ablation	.	.	.	.	.	.	.	.	.	.	.	.	.	.	.
8	121994860	Sniffles2.INS.56FCM7	N	<INS:221>	INS	INS	221	132.954	319.831	888	864	24	0.027	known	0.00282	0.00282	rare	0.00622	0.00694	0	0	0	0.00289	0.00641	0.00714	0	0	0	1	1	1	1	1	1	1	1	1	1	0.00338	0.997	0.8	0.8	0.822	0.000172	0.000192	0.72	confident	GRCh38_SimpleRepeat_homopolymer_4to6_slop5;GRCh38_notinalldifficultregions	ENSG00000254303	ENSG00000254303	transcript	ENST00000523792.1	pseudogene	MODIFIER	intron_variant	.	.	.	.	.	.	.	.	.	.	.	.	.	.	.
8	122003807	Sniffles2.INS.56FEM7	N	<INS:94>	INS	INS	94	70.996	465.033	888	868	20	0.0225	novel	0.00901	0.00901	low_frequency	0.0311	0.00347	0	0	0	0.00922	0.0318	0.0035	0	0	0	0.201	1	1	1	1	0.205	1	1	1	1	0.00394	0.983	0.2	0.2	0.455	0.00054	0.00181	0.371	difficult	GRCh38_lowmappabilityall;GRCh38_nonunique_l100_m2_e1;GRCh38_alllowmapandsegdupregions;GRCh38_alldifficultregions	ENSG00000254303	ENSG00000254303	transcript	ENST00000523792.1	pseudogene	MODIFIER	intron_variant	.	.	.	.	.	.	.	.	.	.	.	.	.	.	.
8	122018069	Sniffles2.INS.56FFM7	N	<INS:106>	INS	INS	106	190.562	510.914	888	859	29	0.0327	novel	0.00225	0.00225	rare	0.00208	0	0	0.00915	0	0.00233	0.00215	0	0	0.00949	0	1	1	1	1	1	1	1	1	1	1	0	0.995	0	0	0.0666	0.00242	0.00427	0.506	confident	GRCh38_SimpleRepeat_homopolymer_4to6_slop5;GRCh38_notinalldifficultregions	ENSG00000254303	ENSG00000254303	transcript	ENST00000523792.1	pseudogene	MODIFIER	intron_variant	.	.	.	.	.	.	.	.	.	.	.	.	Enhancer	.	.
8	122022643	Sniffles2.DEL.5701M7	N	<DEL:-50>	DEL	DEL	-50	79.413	191.826	888	864	24	0.027	novel	0.00338	0.00338	rare	0.00415	0.00347	0.00595	0	0.00292	0.00347	0.00431	0.00355	0.00606	0	0.00301	1	1	1	1	1	1	1	1	1	1	0.00169	0.99	0	0	0.414	0.000171	0.00161	0.226	difficult	GRCh38_AllTandemRepeatsandHomopolymers_slop5;GRCh38_AllTandemRepeats_gt100bp_slop5;GRCh38_allTandemRepeats;GRCh38_SimpleRepeat_homopolymer_4to6_slop5;GRCh38_AllTandemRepeats_201to10000bp_slop5;GRCh38_alldifficultregions	ENSG00000254303	ENSG00000254303	transcript	ENST00000523792.1	pseudogene	MODIFIER	intron_variant	.	.	.	.	.	.	.	.	.	.	.	.	.	.	.
8	122036168	Sniffles2.DEL.5702M7	N	<DEL:-330>	DEL	DEL	-330	137.889	194.765	888	872	16	0.018	known	0.194	0.194	common	0.288	0.125	0.214	0.162	0.132	0.198	0.294	0.128	0.218	0.164	0.133	0.755	0.462	1	0.143	0.498	0.877	0.7	0.822	0.14	0.501	0.149	0.756	0.482	0.482	0.484	0.164	0.183	0.625	confident	GRCh38_AllHomopolymers_gt6bp_imperfectgt10bp_slop5;GRCh38_AllTandemRepeatsandHomopolymers_slop5;GRCh38_SimpleRepeat_homopolymer_gt11_slop5;GRCh38_SimpleRepeat_homopolymer_7to11_slop5;GRCh38_SimpleRepeat_homopolymer_4to6_slop5;GRCh38_SimpleRepeat_imperfecthomopolgt20_slop5;GRCh38_SimpleRepeat_imperfecthomopolgt10_slop5;GRCh38_alldifficultregions;GRCh38_notinalldifficultregions	ENSG00000254303	ENSG00000254303	transcript	ENST00000523792.1	pseudogene	MODIFIER	intron_variant	.	.	.	.	.	.	.	.	.	.	.	.	.	.	.
8	122045760	Sniffles2.DEL.5704M7	N	<DEL:-1865>	DEL	DEL	-1865	0	0	888	864	24	0.027	known	0.00113	0.00113	rare	0	0	0	0.0061	0	0.00116	0	0	0	0.00621	0	1	1	1	1	1	1	1	1	1	1	0.000563	0.997	0	0	0.971	0.00231	0.00354	0.566	confident	GRCh38_gclt25orgt65_slop50;GRCh38_AllHomopolymers_gt6bp_imperfectgt10bp_slop5;GRCh38_AllTandemRepeats_51to200bp_slop5;GRCh38_AllTandemRepeatsandHomopolymers_slop5;GRCh38_SimpleRepeat_homopolymer_gt11_slop5;GRCh38_SimpleRepeat_diTR_11to50_slop5;GRCh38_allTandemRepeats;GRCh38_SimpleRepeat_homopolymer_4to6_slop5;GRCh38_AllTandemRepeats_lt51bp_slop5;GRCh38_SimpleRepeat_imperfecthomopolgt10_slop5;GRCh38_lowmappabilityall;GRCh38_nonunique_l100_m2_e1;GRCh38_alllowmapandsegdupregions;GRCh38_alldifficultregions;GRCh38_notinalldifficultregions	ENSG00000254303	ENSG00000254303	transcript	ENST00000523792.1	pseudogene	MODIFIER	intron_variant	.	.	.	.	.	.	.	.	.	.	.	.	.	.	.
8	122046789	Sniffles2.DEL.5705M7	N	<DEL:-54>	DEL	DEL	-54	151.117	273.348	888	865	23	0.0259	novel	0.0197	0.0197	low_frequency	0.0643	0.00694	0	0	0.00585	0.0202	0.0662	0.00719	0	0	0.00602	1	1	1	1	1	1	1	1	1	1	0.0107	0.961	0.265	0.265	0.468	0.000709	0.00213	0.318	confident	GRCh38_notinalldifficultregions	ENSG00000254303	ENSG00000254303	transcript	ENST00000523792.1	pseudogene	MODIFIER	intron_variant	.	.	.	.	.	.	.	.	.	.	.	.	.	.	.
8	122047133	Sniffles2.DEL.5703M7	N	<DEL:-1633>	DEL	DEL	-1633	183.761	171.769	888	863	25	0.0282	known	0.0248	0.0248	low_frequency	0.0809	0.00694	0	0.00305	0.00585	0.0255	0.0833	0.00719	0	0.00311	0.0061	0.657	1	1	1	1	0.664	1	1	1	1	0.0141	0.952	0.262	0.262	0.484	0.000818	0.00289	0.297	confident	GRCh38_gclt25orgt65_slop50;GRCh38_AllHomopolymers_gt6bp_imperfectgt10bp_slop5;GRCh38_AllTandemRepeatsandHomopolymers_slop5;GRCh38_SimpleRepeat_homopolymer_gt11_slop5;GRCh38_SimpleRepeat_homopolymer_7to11_slop5;GRCh38_SimpleRepeat_homopolymer_4to6_slop5;GRCh38_SimpleRepeat_imperfecthomopolgt10_slop5;GRCh38_lowmappabilityall;GRCh38_nonunique_l100_m2_e1;GRCh38_alllowmapandsegdupregions;GRCh38_alldifficultregions;GRCh38_notinalldifficultregions	ENSG00000254303	ENSG00000254303	transcript	ENST00000523792.1	pseudogene	MODIFIER	intron_variant	.	.	.	.	.	.	.	.	.	.	.	.	.	.	.
8	122101273	Sniffles2.DEL.5712M7	N	<DEL:-1560>	DEL	DEL	-1560	90.456	14.029	888	868	20	0.0225	known	0.0529	0.0529	common	0.0726	0.104	0.0506	0.0061	0.0292	0.0542	0.0735	0.107	0.0522	0.00621	0.0301	0.0256	0.65	1	1	1	0.0268	0.656	1	1	1	0.0428	0.935	0.557	0.557	0.581	0.00931	0.0127	0.524	confident	GRCh38_gclt25orgt65_slop50;GRCh38_AllHomopolymers_gt6bp_imperfectgt10bp_slop5;GRCh38_AllTandemRepeatsandHomopolymers_slop5;GRCh38_SimpleRepeat_homopolymer_gt11_slop5;GRCh38_SimpleRepeat_homopolymer_7to11_slop5;GRCh38_SimpleRepeat_homopolymer_4to6_slop5;GRCh38_SimpleRepeat_imperfecthomopolgt10_slop5;GRCh38_lowmappabilityall;GRCh38_nonunique_l100_m2_e1;GRCh38_alllowmapandsegdupregions;GRCh38_alldifficultregions;GRCh38_notinalldifficultregions	ENSG00000254303	ENSG00000254303	transcript	ENST00000523792.1	pseudogene	MODIFIER	intron_variant	.	.	.	.	.	.	.	.	.	.	.	.	Enhancer	.	.
8	122111666	Sniffles2.INS.570CM7	N	<INS:149>	INS	INS	149	116.75	398.357	888	863	25	0.0282	known	0.00113	0.00113	rare	0.00415	0	0	0	0	0.00116	0.00424	0	0	0	0	1	1	1	1	1	1	1	1	1	1	0.000563	0.997	0	0	0.422	5.33e-05	0.000165	0.349	confident	GRCh38_SimpleRepeat_homopolymer_4to6_slop5;GRCh38_notinalldifficultregions	ENSG00000254303	ENSG00000254303	transcript	ENST00000523792.1	pseudogene	MODIFIER	intron_variant	.	.	.	.	.	.	.	.	.	.	.	.	Enhancer	.	.
8	122186423	Sniffles2.INS.5711M7	N	<INS:1297>	INS	INS	1297	2.828	3.536	888	871	17	0.0191	novel	0.00113	0.00113	rare	0	0	0	0	0.00585	0.00115	0	0	0	0	0.00599	1	1	1	1	1	1	1	1	1	1	0.00113	1	1	1	0.946	0.000102	0.000118	0.811	confident	GRCh38_notinalldifficultregions	ENSG00000254303-SMILR	ENSG00000254303-ENSG00000255364	intergenic_region	ENSG00000254303-ENSG00000255364	.	MODIFIER	intergenic_region	.	.	.	.	.	.	.	.	.	.	.	.	Enhancer	.	.
8	122201653	Sniffles2.INV.5722M7	N	<INV:344332>	INV	OTHER	344332	0	0	888	867	21	0.0236	not_compared	0.00113	0.00113	rare	0	0	0	0.0061	0	0.00115	0	0	0	0.00633	0	1	1	1	1	1	1	1	1	1	1	0.00113	0.995	0	0	0.522	0.000238	0.000407	0.394	confident	GRCh38_gclt25orgt65_slop50;GRCh38_AllHomopolymers_gt6bp_imperfectgt10bp_slop5;GRCh38_AllTandemRepeats_51to200bp_slop5;GRCh38_AllTandemRepeatsandHomopolymers_slop5;GRCh38_SimpleRepeat_homopolymer_gt11_slop5;GRCh38_SimpleRepeat_triTR_15to50_slop5;GRCh38_SimpleRepeat_homopolymer_gt20_slop5;GRCh38_SimpleRepeat_diTR_11to50_slop5;GRCh38_AllTandemRepeats_gt100bp_slop5;GRCh38_allTandemRepeats;GRCh38_SimpleRepeat_homopolymer_7to11_slop5;GRCh38_SimpleRepeat_quadTR_51to200_slop5;GRCh38_SimpleRepeat_homopolymer_4to6_slop5;GRCh38_AllTandemRepeats_lt51bp_slop5;GRCh38_SimpleRepeat_imperfecthomopolgt20_slop5;GRCh38_AllTandemRepeats_201to10000bp_slop5;GRCh38_SimpleRepeat_quadTR_20to50_slop5;GRCh38_SimpleRepeat_imperfecthomopolgt10_slop5;GRCh38_lowmappabilityall;GRCh38_nonunique_l100_m2_e1;GRCh38_nonunique_l250_m0_e0;GRCh38_allOtherDifficultregions;GRCh38_gnomAD_InbreedingCoeff_slop1bp_merge1000bp;GRCh38_L1H_gt500;GRCh38_segdups;GRCh38_alllowmapandsegdupregions;GRCh38_alldifficultregions;GRCh38_notinalldifficultregions	ENSG00000254303-SMILR	ENSG00000254303-ENSG00000255364	intergenic_region	ENSG00000254303-ENSG00000255364	.	MODIFIER	intergenic_region	.	.	.	.	.	.	.	.	.	.	.	.	Open chromatin;Open chromatin;CTCF Binding Site;TF binding;Open chromatin;Open chromatin;Enhancer;Open chromatin;Enhancer;Open chromatin;CTCF Binding Site;Enhancer;Open chromatin;Enhancer;Enhancer;Open chromatin;Enhancer;Open chromatin;Open chromatin;Enhancer;Enhancer;Open chromatin;Enhancer;Open chromatin;Open chromatin;Open chromatin;TF binding;Open chromatin;Open chromatin;Open chromatin;CTCF Binding Site;Open chromatin;Open chromatin;Open chromatin;Open chromatin;Open chromatin;Enhancer;Open chromatin;Open chromatin;Enhancer;CTCF Binding Site;Open chromatin;Enhancer;CTCF Binding Site;Open chromatin;Open chromatin;Enhancer;CTCF Binding Site;Enhancer;Enhancer;Enhancer;Open chromatin;Open chromatin;Enhancer;Enhancer;CTCF Binding Site;Enhancer;Enhancer;Open chromatin;Open chromatin;Open chromatin;Open chromatin;Enhancer;Enhancer;Enhancer;Enhancer;Enhancer;Enhancer	Enhancer;Enhancer;Transcription Start Site;Transcription Start Site;Transcription Start Site	.
8	122223007	Sniffles2.INS.571AM7	N	<INS:337>	INS	INS	337	132.058	220.057	888	868	20	0.0225	known	0.027	0.027	low_frequency	0	0	0.0952	0	0.0468	0.0276	0	0	0.097	0	0.0476	1	1	0.367	1	1	1	1	0.368	1	1	0.018	0.966	0.521	0.521	0.519	0.00244	0.00562	0.347	confident	GRCh38_notinalldifficultregions	ENSG00000254303-SMILR	ENSG00000254303-ENSG00000255364	intergenic_region	ENSG00000254303-ENSG00000255364	.	MODIFIER	intergenic_region	.	.	.	.	.	.	.	.	.	.	.	.	.	.	.
8	122408051	Sniffles2.INS.5738M7	N	<INS:111>	INS	INS	111	144.685	373.929	888	857	31	0.0349	novel	0.00619	0.00619	low_frequency	0.00622	0	0.0238	0	0	0.00642	0.00655	0	0.0242	0	0	1	1	0.0817	1	1	1	1	0.0832	1	1	0.00225	0.984	0	0	0.264	0.00055	0.00201	0.311	confident	GRCh38_notinalldifficultregions	ENSG00000254303-SMILR	ENSG00000254303-ENSG00000255364	intergenic_region	ENSG00000254303-ENSG00000255364	.	MODIFIER	intergenic_region	.	.	.	.	.	.	.	.	.	.	.	.	.	.	.
8	122499688	Sniffles2.DEL.574DM7	N	<DEL:-50>	DEL	DEL	-50	60.924	397.466	888	878	10	0.0113	novel	0.00282	0.00282	rare	0.00208	0	0.00893	0	0.00292	0.00285	0.00213	0	0.00893	0	0.00296	1	1	0.00895	1	1	1	1	0.00895	1	1	0.000563	0.994	0	0	0.2	3.89e-05	0.000327	0.117	difficult	GRCh38_AllTandemRepeatsandHomopolymers_slop5;GRCh38_SimpleRepeat_diTR_11to50_slop5;GRCh38_AllTandemRepeats_gt100bp_slop5;GRCh38_allTandemRepeats;GRCh38_AllTandemRepeats_201to10000bp_slop5;GRCh38_alldifficultregions	LINC01151	ENSG00000253819	gene_variant	ENSG00000253819	.	MODIFIER	intragenic_variant	.	.	.	.	.	.	.	.	.	.	.	.	.	.	.
8	122515559	Sniffles2.INS.5744M7	N	<INS:313>	INS	INS	313	117.998	262.01	888	866	22	0.0248	known	0.0208	0.0208	low_frequency	0.00208	0.0139	0.0149	0.0183	0.0614	0.0214	0.00214	0.014	0.0152	0.019	0.0632	1	1	1	1	0.48	1	1	1	1	0.491	0.0214	0.999	1	1	0.885	0.0235	0.0234	0.939	confident	GRCh38_SimpleRepeat_homopolymer_4to6_slop5;GRCh38_notinalldifficultregions	LINC01151	ENSG00000253819	gene_variant	ENSG00000253819	.	MODIFIER	intragenic_variant	.	.	.	.	.	.	.	.	.	.	.	.	.	.	.
8	122558138	Sniffles2.INS.5746M7	N	<INS:272>	INS	INS	272	181.081	277.999	888	866	22	0.0248	known	0.00676	0.00676	low_frequency	0.0249	0	0	0	0	0.00693	0.0256	0	0	0	0	0.131	1	1	1	1	0.135	1	1	1	1	0.00563	0.993	0.636	0.636	0.755	0.000401	0.000693	0.568	confident	GRCh38_notinalldifficultregions	LINC01151	ENSG00000253819	gene_variant	ENSG00000253819	.	MODIFIER	intragenic_variant	.	.	.	.	.	.	.	.	.	.	.	.	.	.	.
8	122564592	Sniffles2.INS.5748M7	N	<INS:6116>	INS	INS	6116	13.051	5.774	888	862	26	0.0293	novel	0.00225	0.00225	rare	0	0.0104	0	0	0.00292	0.00232	0	0.0107	0	0	0.00305	1	0.0104	1	1	1	1	0.0107	1	1	1	0	0.997	0	0	0.207	0.00313	0.0043	0.727	confident	GRCh38_notinalldifficultregions	LINC01151	ENSG00000253819	gene_variant	ENSG00000253819	.	MODIFIER	intragenic_variant	.	.	.	.	.	.	.	.	.	.	.	.	.	.	.
8	122576170	Sniffles2.INV.5753M7	N	<INV:115>	INV	OTHER	115	150.157	295.623	888	866	22	0.0248	novel	0.00169	0.00169	rare	0.00415	0	0	0.00305	0	0.00173	0.00427	0	0	0.00309	0	1	1	1	1	1	1	1	1	1	1	0.000563	0.995	0	0	0.322	0.0002	0.000344	0.518	confident	GRCh38_SimpleRepeat_homopolymer_4to6_slop5;GRCh38_notinalldifficultregions	LINC01151	ENSG00000253819	gene_variant	ENSG00000253819	.	MODIFIER	intragenic_variant	.	.	.	.	.	.	.	.	.	.	.	.	Enhancer	.	.
8	122591808	Sniffles2.INS.5749M7	N	<INS:143>	INS	INS	143	163.485	129.524	888	884	4	0.00451	known	0.455	0.455	common	0.542	0.427	0.283	0.592	0.395	0.456	0.542	0.43	0.286	0.592	0.395	0.00017	0.31	0.569	0.747	0.749	8.85e-05	0.306	0.572	0.747	0.749	0.458	0.846	0.829	0.829	0.854	0.598	0.587	0.895	difficult	GRCh38_gclt25orgt65_slop50;GRCh38_AllTandemRepeatsandHomopolymers_slop5;GRCh38_AllTandemRepeats_gt100bp_slop5;GRCh38_allTandemRepeats;GRCh38_AllTandemRepeats_201to10000bp_slop5;GRCh38_lowmappabilityall;GRCh38_nonunique_l100_m2_e1;GRCh38_alllowmapandsegdupregions;GRCh38_alldifficultregions	LINC01151	ENSG00000253819	gene_variant	ENSG00000253819	.	MODIFIER	intragenic_variant	.	.	.	.	.	.	.	.	.	.	.	.	Open chromatin	.	.
8	122591808	Sniffles2.INS.574BM7	N	<INS:1027>	INS	INS	1027	327.155	90.016	888	872	16	0.018	novel	0.00225	0.00225	rare	0.0083	0	0	0	0	0.00229	0.0084	0	0	0	0	1	1	1	1	1	1	1	1	1	1	0.00113	0.993	0	0	0.475	0.000188	0.000417	0.366	difficult	GRCh38_gclt25orgt65_slop50;GRCh38_AllTandemRepeatsandHomopolymers_slop5;GRCh38_AllTandemRepeats_gt100bp_slop5;GRCh38_allTandemRepeats;GRCh38_AllTandemRepeats_201to10000bp_slop5;GRCh38_lowmappabilityall;GRCh38_nonunique_l100_m2_e1;GRCh38_alllowmapandsegdupregions;GRCh38_alldifficultregions	LINC01151	ENSG00000253819	gene_variant	ENSG00000253819	.	MODIFIER	intragenic_variant	.	.	.	.	.	.	.	.	.	.	.	.	Open chromatin	.	.
8	122591981	Sniffles2.INS.574CM7	N	<INS:2942>	INS	INS	2942	366.571	76.992	888	868	20	0.0225	novel	0.00113	0.00113	rare	0	0	0	0.00305	0.00292	0.00115	0	0	0	0.00314	0.00299	1	1	1	1	1	1	1	1	1	1	0	0.998	0	0	0.14	7.07e-05	0.000724	0.233	difficult	GRCh38_gclt25orgt65_slop50;GRCh38_AllTandemRepeatsandHomopolymers_slop5;GRCh38_AllTandemRepeats_gt100bp_slop5;GRCh38_allTandemRepeats;GRCh38_AllTandemRepeats_201to10000bp_slop5;GRCh38_alldifficultregions	LINC01151	ENSG00000253819	gene_variant	ENSG00000253819	.	MODIFIER	intragenic_variant	.	.	.	.	.	.	.	.	.	.	.	.	.	.	.
8	122631646	Sniffles2.BND.5760M7	N	<BND:5760M7>	BND	OTHER	.	0	4.074	888	867	21	0.0236	not_compared	0.00619	0.00619	low_frequency	0.0208	0.00347	0	0	0	0.00634	0.0213	0.00355	0	0	0	1	1	1	1	1	1	1	1	1	1	0.0045	0.99	0.455	0.455	0.546	0.000374	0.000562	0.518	confident	GRCh38_SimpleRepeat_homopolymer_4to6_slop5;GRCh38_notinalldifficultregions	LINC01151	ENSG00000253819	transcript	ENST00000670473.1	pseudogene	HIGH	transcript_ablation	.	.	.	.	.	.	.	.	.	.	.	.	.	.	.
8	122757825	Sniffles2.INS.5769M7	N	<INS:6048>	INS	INS	6048	11.314	5.657	888	863	25	0.0282	known	0.00113	0.00113	rare	0.00415	0	0	0	0	0.00116	0.00431	0	0	0	0	1	1	1	1	1	1	1	1	1	1	0	0.998	0	0	0.0397	4.3e-05	6.35e-05	0.506	confident	GRCh38_notinalldifficultregions	LINC01151-CDK5P1	ENSG00000253819-ENSG00000235165	intergenic_region	ENSG00000253819-ENSG00000235165	.	MODIFIER	intergenic_region	.	.	.	.	.	.	.	.	.	.	.	.	Enhancer	.	.
8	122782546	Sniffles2.INV.5771M7	N	<INV:123>	INV	OTHER	123	125.49	363.255	888	873	15	0.0169	novel	0.00113	0.00113	rare	0.00208	0	0	0.00305	0	0.00114	0.0021	0	0	0.00307	0	1	1	1	1	1	1	1	1	1	1	0	0.998	0	0	0.0359	2.77e-05	0.000104	0.204	difficult	GRCh38_gclt25orgt65_slop50;GRCh38_SimpleRepeat_homopolymer_4to6_slop5;GRCh38_alldifficultregions	ENSG00000272384;ENSG00000272043;ZHX2	ENSG00000272384;ENSG00000272043;ENSG00000178764	transcript;transcript;gene_variant	ENST00000607710.1;ENST00000607393.1;ENSG00000178764	pseudogene;pseudogene;.	MODIFIER;MODIFIER;MODIFIER	upstream_gene_variant;downstream_gene_variant;intragenic_variant	.	.	.	.	.	.	.	.	.	.	.	.	Promoter	Transcription Start Site;Transcription Start Site;Transcription Start Site;Transcription Start Site;Transcription Start Site;Transcription Start Site	.
8	122788556	Sniffles2.INS.576BM7	N	<INS:53>	INS	INS	53	145.917	439.603	888	871	17	0.0191	novel	0.00113	0.00113	rare	0.00208	0	0	0	0.00292	0.00115	0.00214	0	0	0	0.00294	1	1	1	1	1	1	1	1	1	1	0.000563	0.997	0	0	0.593	4.3e-05	0.000439	0.214	confident	GRCh38_notinalldifficultregions	ZHX2	ENSG00000178764	transcript	ENST00000314393.6	protein_coding	MODIFIER	intron_variant	ZHX2	ENSG00000178764	transcript	ENST00000314393.6	protein_coding	MODIFIER	intron_variant	.	.	.	.	.	Enhancer	.	.
8	122989840	Sniffles2.INS.5783M7	N	<INS:100>	INS	INS	100	116.387	164.41	888	872	16	0.018	novel	0.231	0.231	common	0.386	0.122	0.271	0.064	0.225	0.235	0.394	0.125	0.272	0.0656	0.228	0.222	1	0.845	1	0.66	0.136	1	0.845	1	0.518	0.23	0.848	0.723	0.723	0.804	0.0745	0.0787	0.764	difficult	GRCh38_gclt25orgt65_slop50;GRCh38_AllTandemRepeatsandHomopolymers_slop5;GRCh38_AllTandemRepeats_gt100bp_slop5;GRCh38_allTandemRepeats;GRCh38_AllTandemRepeats_201to10000bp_slop5;GRCh38_alldifficultregions	ENSG00000259631;ENSG00000259631-ENSG00000253607	ENSG00000259631;ENSG00000259631-ENSG00000253607	transcript;intergenic_region	ENST00000559049.1;ENSG00000259631-ENSG00000253607	pseudogene;.	MODIFIER;MODIFIER	upstream_gene_variant;intergenic_region	.	.	.	.	.	.	.	.	.	.	.	.	.	.	.
8	123047341	Sniffles2.DEL.5796M7	N	<DEL:-2831>	DEL	DEL	-2831	2.317	2.066	888	869	19	0.0214	known	0.00282	0.00282	rare	0.0083	0.00347	0	0	0	0.00288	0.00851	0.0035	0	0	0	1	1	1	1	1	1	1	1	1	1	0.000563	0.993	0	0	0.386	2.56e-05	0.000107	0.296	confident	GRCh38_gclt25orgt65_slop50;GRCh38_AllHomopolymers_gt6bp_imperfectgt10bp_slop5;GRCh38_AllTandemRepeatsandHomopolymers_slop5;GRCh38_SimpleRepeat_homopolymer_gt11_slop5;GRCh38_SimpleRepeat_diTR_11to50_slop5;GRCh38_allTandemRepeats;GRCh38_SimpleRepeat_homopolymer_7to11_slop5;GRCh38_SimpleRepeat_homopolymer_4to6_slop5;GRCh38_AllTandemRepeats_lt51bp_slop5;GRCh38_SimpleRepeat_quadTR_20to50_slop5;GRCh38_SimpleRepeat_imperfecthomopolgt10_slop5;GRCh38_alldifficultregions;GRCh38_notinalldifficultregions	TBC1D31	ENSG00000156787	gene_variant	ENSG00000156787	.	MODIFIER	intragenic_variant	.	.	.	.	.	.	.	.	.	.	.	.	Enhancer	.	.
8	123073661	Sniffles2.INS.5793M7	N	<INS:3807>	INS	INS	3807	74.487	386.51	888	872	16	0.018	novel	0.00113	0.00113	rare	0	0	0.00595	0	0	0.00115	0	0	0.0061	0	0	1	1	1	1	1	1	1	1	1	1	0.000563	0.997	0	0	0.348	6.15e-06	0.000133	0.0697	confident	GRCh38_notinalldifficultregions	TBC1D31	ENSG00000156787	transcript	ENST00000287380.6	protein_coding	MODIFIER	intron_variant	TBC1D31	ENSG00000156787	transcript	ENST00000287380.6	protein_coding	MODIFIER	intron_variant	.	.	.	.	.	Promoter	.	.
8	123120959	Sniffles2.INS.579EM7	N	<INS:97>	INS	INS	97	100.52	329.023	888	867	21	0.0236	known	0.0146	0.0146	low_frequency	0.0498	0.00694	0	0	0	0.015	0.0515	0.00709	0	0	0	0.452	1	1	1	1	0.464	1	1	1	1	0.0146	0.993	0.88	0.88	0.915	0.000946	0.000952	0.895	difficult	GRCh38_gclt25orgt65_slop50;GRCh38_AllHomopolymers_gt6bp_imperfectgt10bp_slop5;GRCh38_AllTandemRepeatsandHomopolymers_slop5;GRCh38_SimpleRepeat_homopolymer_gt11_slop5;GRCh38_SimpleRepeat_homopolymer_4to6_slop5;GRCh38_SimpleRepeat_imperfecthomopolgt10_slop5;GRCh38_alldifficultregions	HMGB1P19;TBC1D31	ENSG00000253463;ENSG00000156787	transcript;transcript	ENST00000517578.1;ENST00000287380.6	processed_pseudogene;protein_coding	MODIFIER;MODIFIER	upstream_gene_variant;intron_variant	TBC1D31	ENSG00000156787	transcript	ENST00000287380.6	protein_coding	MODIFIER	intron_variant	.	.	.	.	.	.	.	.
8	123173461	Sniffles2.INS.57A1M7	N	<INS:1406>	INS	INS	1406	128.951	76.626	888	872	16	0.018	novel	0.0535	0.0535	common	0.104	0.0625	0	0.0762	0.00585	0.0545	0.106	0.0638	0	0.0767	0.00614	0.00126	0.0902	1	0.602	1	0.00141	0.0937	1	0.602	1	0.058	0.98	0.929	0.929	0.94	0.0855	0.0859	0.971	confident	GRCh38_notinalldifficultregions	ENSG00000287657-FAM83A	ENSG00000287657-ENSG00000147689	intergenic_region	ENSG00000287657-ENSG00000147689	.	MODIFIER	intergenic_region	.	.	.	.	.	.	.	.	.	.	.	.	Enhancer	.	.
8	123252284	Sniffles2.INS.57AAM7	N	<INS:143>	INS	INS	143	145.629	574.946	888	870	18	0.0203	novel	0.00113	0.00113	rare	0.00415	0	0	0	0	0.00115	0.00426	0	0	0	0	1	1	1	1	1	1	1	1	1	1	0	0.998	0	0	0.273	0.000112	0.000232	0.411	confident	GRCh38_notinalldifficultregions	ZHX1-C8orf76;ZHX1	ENSG00000259305;ENSG00000165156	transcript;transcript	ENST00000357082.8;ENST00000297857.3	protein_coding;protein_coding	MODIFIER;MODIFIER	intron_variant;intron_variant	ZHX1-C8orf76;ZHX1	ENSG00000259305;ENSG00000165156	transcript;transcript	ENST00000357082.8;ENST00000297857.3	protein_coding;protein_coding	MODIFIER;MODIFIER	intron_variant;intron_variant	.	.	.	.	.	Promoter	.	.
8	123314981	Sniffles2.DEL.57BDM7	N	<DEL:-53>	DEL	DEL	-53	158.038	223.663	888	888	0	0	novel	0.983	0.017	low_frequency	0.967	0.99	0.973	0.997	0.997	0.983	0.967	0.99	0.973	0.997	0.997	1	1	1	1	1	1	1	1	1	1	0.993	0.956	0.956	0.0667	0.422	0.996	0.994	0.647	difficult	GRCh38_gclt25orgt65_slop50;GRCh38_AllHomopolymers_gt6bp_imperfectgt10bp_slop5;GRCh38_AllTandemRepeatsandHomopolymers_slop5;GRCh38_AllTandemRepeats_gt100bp_slop5;GRCh38_allTandemRepeats;GRCh38_SimpleRepeat_homopolymer_7to11_slop5;GRCh38_SimpleRepeat_homopolymer_4to6_slop5;GRCh38_AllTandemRepeats_201to10000bp_slop5;GRCh38_lowmappabilityall;GRCh38_nonunique_l100_m2_e1;GRCh38_alllowmapandsegdupregions;GRCh38_alldifficultregions	ATAD2;ENSG00000253336-ATAD2	ENSG00000156802;ENSG00000253336-ENSG00000156802	transcript;intergenic_region	ENST00000287394.10;ENSG00000253336-ENSG00000156802	protein_coding;.	MODIFIER;MODIFIER	downstream_gene_variant;intergenic_region	.	.	.	.	.	.	.	.	.	.	.	.	.	.	.
8	123315996	Sniffles2.INS.57B7M7	N	<INS:108>	INS	INS	108	43.796	162.556	888	870	18	0.0203	novel	0.0923	0.0923	common	0.315	0.0382	0	0.00305	0	0.0937	0.319	0.0387	0	0.00311	0	0.372	0.18	1	1	1	0.372	0.182	1	1	1	0.094	0.938	0.75	0.75	0.783	0.0163	0.02	0.652	difficult	GRCh38_gclt25orgt65_slop50;GRCh38_AllHomopolymers_gt6bp_imperfectgt10bp_slop5;GRCh38_AllTandemRepeatsandHomopolymers_slop5;GRCh38_SimpleRepeat_homopolymer_7to11_slop5;GRCh38_lowmappabilityall;GRCh38_nonunique_l100_m2_e1;GRCh38_alllowmapandsegdupregions;GRCh38_alldifficultregions	ATAD2;ENSG00000253336-ATAD2	ENSG00000156802;ENSG00000253336-ENSG00000156802	transcript;intergenic_region	ENST00000287394.10;ENSG00000253336-ENSG00000156802	protein_coding;.	MODIFIER;MODIFIER	downstream_gene_variant;intergenic_region	.	.	.	.	.	.	.	.	.	.	.	.	.	.	.
8	123353065	Sniffles2.INS.57B8M7	N	<INS:52>	INS	INS	52	94.533	342.593	888	863	25	0.0282	novel	0.00113	0.00113	rare	0	0	0.00595	0	0	0.00116	0	0	0.00606	0	0	1	1	1	1	1	1	1	1	1	1	0	0.998	0	0	0.0861	4.1e-05	0.000173	0.214	difficult	GRCh38_AllHomopolymers_gt6bp_imperfectgt10bp_slop5;GRCh38_AllTandemRepeatsandHomopolymers_slop5;GRCh38_SimpleRepeat_homopolymer_4to6_slop5;GRCh38_SimpleRepeat_imperfecthomopolgt10_slop5;GRCh38_alldifficultregions	MIR548D1;MIR548AA1;DUTP2;ATAD2	ENSG00000283172;ENSG00000207704;ENSG00000254388;ENSG00000156802	transcript;transcript;transcript;transcript	ENST00000636914.1;ENST00000384971.2;ENST00000519164.1;ENST00000287394.10	miRNA;miRNA;processed_pseudogene;protein_coding	MODIFIER;MODIFIER;MODIFIER;MODIFIER	upstream_gene_variant;downstream_gene_variant;downstream_gene_variant;intron_variant	ATAD2	ENSG00000156802	transcript	ENST00000287394.10	protein_coding	MODIFIER	intron_variant	.	.	.	.	.	.	.	.
8	123382619	Sniffles2.INS.57BBM7	N	<INS:1446>	INS	INS	1446	12.021	0	888	873	15	0.0169	novel	0.00113	0.00113	rare	0	0	0.00595	0	0	0.00114	0	0	0.00602	0	0	1	1	1	1	1	1	1	1	1	1	0	0.998	0	0	0.257	3.28e-05	8.96e-05	0.302	confident	GRCh38_SimpleRepeat_homopolymer_4to6_slop5;GRCh38_notinalldifficultregions	ATAD2	ENSG00000156802	transcript	ENST00000287394.10	protein_coding	MODIFIER	intron_variant	ATAD2	ENSG00000156802	transcript	ENST00000287394.10	protein_coding	MODIFIER	intron_variant	.	.	.	.	.	.	.	.
8	123403550	Sniffles2.DEL.57D4M7	N	<DEL:-1130>	DEL	DEL	-1130	382.546	30.74	888	860	28	0.0315	known	0.00225	0.00225	rare	0	0	0	0.0122	0	0.00233	0	0	0	0.0126	0	1	1	1	1	1	1	1	1	1	1	0.000563	0.994	0	0	0.268	0.000172	0.00115	0.185	confident	GRCh38_AllHomopolymers_gt6bp_imperfectgt10bp_slop5;GRCh38_AllTandemRepeatsandHomopolymers_slop5;GRCh38_SimpleRepeat_homopolymer_gt11_slop5;GRCh38_SimpleRepeat_homopolymer_4to6_slop5;GRCh38_SimpleRepeat_imperfecthomopolgt10_slop5;GRCh38_lowmappabilityall;GRCh38_nonunique_l100_m2_e1;GRCh38_alllowmapandsegdupregions;GRCh38_alldifficultregions;GRCh38_notinalldifficultregions	IMPDH1P6;ATAD2	ENSG00000254294;ENSG00000156802	transcript;gene_variant	ENST00000520656.1;ENSG00000156802	processed_pseudogene;.	MODIFIER;MODIFIER	downstream_gene_variant;intragenic_variant	.	.	.	.	.	.	.	.	.	.	.	.	Enhancer	.	.
8	123423369	Sniffles2.INS.57CEM7	N	<INS:55>	INS	INS	55	75.192	240.889	888	859	29	0.0327	novel	0.0186	0.0186	low_frequency	0.00208	0.0174	0.00298	0.0732	0.00585	0.0192	0.00216	0.0177	0.00305	0.0741	0.00621	1	1	1	1	1	1	1	1	1	1	0.0158	0.974	0.576	0.576	0.688	0.0507	0.0533	0.881	difficult	GRCh38_AllTandemRepeatsandHomopolymers_slop5;GRCh38_AllTandemRepeats_gt100bp_slop5;GRCh38_allTandemRepeats;GRCh38_SimpleRepeat_homopolymer_4to6_slop5;GRCh38_AllTandemRepeats_201to10000bp_slop5;GRCh38_alldifficultregions	NTAQ1	ENSG00000156795	transcript	ENST00000287387.7	protein_coding	MODIFIER	intron_variant	NTAQ1	ENSG00000156795	transcript	ENST00000287387.7	protein_coding	MODIFIER	intron_variant	.	.	.	.	.	.	.	.
8	123522100	Sniffles2.INS.57E2M7	N	<INS:3080>	INS	INS	3080	1.155	2.309	888	871	17	0.0191	novel	0.00225	0.00225	rare	0	0	0.0119	0	0	0.0023	0	0	0.0121	0	0	1	1	0.0179	1	1	1	1	0.0182	1	1	0	0.997	0	0	0.179	3.89e-05	0.00053	0.104	confident	GRCh38_SimpleRepeat_homopolymer_4to6_slop5;GRCh38_notinalldifficultregions	FBXO32	ENSG00000156804	transcript	ENST00000517956.5	protein_coding	MODIFIER	intron_variant	FBXO32	ENSG00000156804	transcript	ENST00000517956.5	protein_coding	MODIFIER	intron_variant	.	.	.	.	.	Enhancer	.	.
8	123554977	Sniffles2.DEL.57E5M7	N	<DEL:-65>	DEL	DEL	-65	61.102	349.442	888	873	15	0.0169	known	0.067	0.067	common	0.23	0.0208	0	0.00305	0.00292	0.0676	0.232	0.0208	0	0.00311	0.00303	0.466	1	1	1	1	0.465	1	1	1	1	0.0676	0.973	0.846	0.846	0.842	0.00472	0.00602	0.719	confident	GRCh38_SimpleRepeat_homopolymer_4to6_slop5;GRCh38_notinalldifficultregions	FBXO32-ENSG00000254113	ENSG00000156804-ENSG00000254113	intergenic_region	ENSG00000156804-ENSG00000254113	.	MODIFIER	intergenic_region	.	.	.	.	.	.	.	.	.	.	.	.	.	.	.
8	123599052	Sniffles2.INS.57EFM7	N	<INS:123>	INS	INS	123	119.718	56.291	888	887	1	0.00113	novel	0.678	0.322	common	0.656	0.684	0.726	0.671	0.664	0.677	0.654	0.684	0.726	0.669	0.664	4.62e-14	5.43e-07	3.15e-08	8.32e-11	6.36e-12	3.62e-14	5.43e-07	3.15e-08	7.18e-11	6.36e-12	0.764	0.533	0.534	0.427	0.461	0.661	0.63	0.61	difficult	GRCh38_gclt25orgt65_slop50;GRCh38_AllTandemRepeats_51to200bp_slop5;GRCh38_AllTandemRepeatsandHomopolymers_slop5;GRCh38_SimpleRepeat_diTR_11to50_slop5;GRCh38_AllTandemRepeats_gt100bp_slop5;GRCh38_allTandemRepeats;GRCh38_alldifficultregions	RN7SKP155-ENSG00000253286	ENSG00000251840-ENSG00000253286	intergenic_region	ENSG00000251840-ENSG00000253286	.	MODIFIER	intergenic_region	.	.	.	.	.	.	.	.	.	.	.	.	.	.	.
8	123599240	Sniffles2.DEL.57F6M7	N	<DEL:-54>	DEL	DEL	-54	54.3	332.375	888	862	26	0.0293	known	0.0372	0.0372	low_frequency	0.0456	0.0486	0.00298	0.061	0.0263	0.0383	0.0474	0.05	0.00305	0.0625	0.0271	0.395	0.282	1	0.106	0.102	0.407	0.289	1	0.111	0.105	0.0293	0.976	0.721	0.721	0.723	0.057	0.0582	0.871	confident	GRCh38_notinalldifficultregions	RN7SKP155-ENSG00000253286	ENSG00000251840-ENSG00000253286	intergenic_region	ENSG00000251840-ENSG00000253286	.	MODIFIER	intergenic_region	.	.	.	.	.	.	.	.	.	.	.	.	.	.	.
8	123612158	Sniffles2.INS.57F1M7	N	<INS:58>	INS	INS	58	85.531	192.282	888	867	21	0.0236	novel	0.00563	0.00563	low_frequency	0.0187	0	0.00298	0	0	0.00577	0.0193	0	0.00307	0	0	1.14e-05	1	1	1	1	1.26e-05	1	1	1	1	0.00169	0.992	0.143	0.143	0.592	0.000251	0.000458	0.498	difficult	GRCh38_AllHomopolymers_gt6bp_imperfectgt10bp_slop5;GRCh38_AllTandemRepeatsandHomopolymers_slop5;GRCh38_SimpleRepeat_quadTR_51to200_slop5;GRCh38_SimpleRepeat_homopolymer_4to6_slop5;GRCh38_SimpleRepeat_imperfecthomopolgt20_slop5;GRCh38_SimpleRepeat_imperfecthomopolgt10_slop5;GRCh38_alldifficultregions	ENSG00000253286;RN7SKP155-ENSG00000253286	ENSG00000253286;ENSG00000251840-ENSG00000253286	transcript;intergenic_region	ENST00000652905.1;ENSG00000251840-ENSG00000253286	pseudogene;.	MODIFIER;MODIFIER	upstream_gene_variant;intergenic_region	.	.	.	.	.	.	.	.	.	.	.	.	.	.	.
8	123642052	Sniffles2.DEL.57FAM7	N	<DEL:-55>	DEL	DEL	-55	19.264	163.752	888	887	1	0.00113	novel	0.681	0.319	common	0.71	0.66	0.592	0.805	0.629	0.682	0.71	0.66	0.592	0.81	0.629	0.534	0.0027	0.0255	0.209	0.626	0.534	0.0027	0.0255	0.307	0.626	0.68	0.962	0.968	0.958	0.962	0.742	0.741	0.976	confident	GRCh38_notinalldifficultregions	KLHL38;ENSG00000253286	ENSG00000175946;ENSG00000253286	transcript;transcript	ENST00000325995.7;ENST00000652905.1	protein_coding;pseudogene	MODIFIER;MODIFIER	downstream_gene_variant;intron_variant	.	.	.	.	.	.	.	.	.	.	.	.	.	.	.
8	123667930	Sniffles2.INS.57F4M7	N	<INS:321>	INS	INS	321	83.346	125.608	888	878	10	0.0113	known	0.422	0.422	common	0.139	0.552	0.545	0.625	0.395	0.426	0.141	0.552	0.551	0.625	0.397	0.099	0.000194	0.000584	1	0.522	0.0981	0.000194	0.000966	1	0.522	0.424	0.948	0.953	0.953	0.953	0.567	0.566	0.936	confident	GRCh38_SimpleRepeat_homopolymer_4to6_slop5;GRCh38_notinalldifficultregions	ENSG00000253286;ENSG00000253286-ANXA13	ENSG00000253286;ENSG00000253286-ENSG00000104537	transcript;intergenic_region	ENST00000652905.1;ENSG00000253286-ENSG00000104537	pseudogene;.	MODIFIER;MODIFIER	downstream_gene_variant;intergenic_region	.	.	.	.	.	.	.	.	.	.	.	.	.	.	.
8	123670196	Sniffles2.BND.5802M7	N	<BND:5802M7>	BND	OTHER	.	0	148.704	888	861	27	0.0304	not_compared	0.00732	0.00732	low_frequency	0.00622	0.00694	0.00298	0.0152	0.00585	0.00755	0.00661	0.00704	0.00311	0.0153	0.00595	1	1	1	1	1	1	1	1	1	1	0	0.985	0	0	0.137	0.000774	0.00249	0.266	difficult	GRCh38_AllTandemRepeatsandHomopolymers_slop5;GRCh38_SimpleRepeat_triTR_15to50_slop5;GRCh38_allTandemRepeats;GRCh38_AllTandemRepeats_lt51bp_slop5;GRCh38_alldifficultregions	PLXNA4	ENSG00000221866	transcript	ENST00000321063.9	protein_coding	HIGH	transcript_ablation	PLXNA4	ENSG00000221866	transcript	ENST00000321063.9	protein_coding	HIGH	transcript_ablation	.	.	.	.	.	Enhancer	.	.
8	123670215	Sniffles2.INS.57F5M7	N	<INS:699>	INS	INS	699	204.217	14.479	888	887	1	0.00113	novel	0.993	0.007	low_frequency	0.983	0.996	1	0.997	0.991	0.993	0.983	0.996	1	0.997	0.991	1	1	1	1	1	1	1	1	1	1	0.997	0.979	0.979	0	0.522	0.997	0.996	0.498	difficult	GRCh38_AllTandemRepeatsandHomopolymers_slop5;GRCh38_SimpleRepeat_triTR_15to50_slop5;GRCh38_allTandemRepeats;GRCh38_SimpleRepeat_homopolymer_4to6_slop5;GRCh38_AllTandemRepeats_lt51bp_slop5;GRCh38_alldifficultregions	ENSG00000253286;ENSG00000253286-ANXA13	ENSG00000253286;ENSG00000253286-ENSG00000104537	transcript;intergenic_region	ENST00000652905.1;ENSG00000253286-ENSG00000104537	pseudogene;.	MODIFIER;MODIFIER	downstream_gene_variant;intergenic_region	.	.	.	.	.	.	.	.	.	.	.	.	Enhancer	.	.
8	123714015	Sniffles2.INS.580BM7	N	<INS:113>	INS	INS	113	91.626	364.751	888	866	22	0.0248	known	0.00169	0.00169	rare	0	0	0.00893	0	0	0.00173	0	0	0.00898	0	0	1	1	1	1	1	1	1	1	1	1	0.000563	0.995	0	0	0.17	3.48e-05	0.000473	0.0801	confident	GRCh38_notinalldifficultregions	ANXA13	ENSG00000104537	transcript	ENST00000262219.10	protein_coding	MODIFIER	intron_variant	ANXA13	ENSG00000104537	transcript	ENST00000262219.10	protein_coding	MODIFIER	intron_variant	.	.	.	.	.	.	.	.
8	123761063	Sniffles2.INS.5810M7	N	<INS:295>	INS	INS	295	117.902	264.472	888	873	15	0.0169	known	0.0248	0.0248	low_frequency	0.0851	0.0104	0	0	0	0.0252	0.0869	0.0105	0	0	0	1	1	1	1	1	1	1	1	1	1	0.022	0.976	0.698	0.698	0.717	0.00223	0.00503	0.429	confident	GRCh38_notinalldifficultregions	ANXA13-FAM91A1	ENSG00000104537-ENSG00000176853	intergenic_region	ENSG00000104537-ENSG00000176853	.	MODIFIER	intergenic_region	.	.	.	.	.	.	.	.	.	.	.	.	Enhancer	.	.
8	123768091	Sniffles2.INS.5811M7	N	<INS:101>	INS	INS	101	106.705	461.43	888	865	23	0.0259	known	0.00394	0.00394	rare	0.0124	0	0	0.00305	0	0.00405	0.0129	0	0	0.00312	0	1	1	1	1	1	1	1	1	1	1	0.00394	0.998	0.857	0.857	0.713	0.00025	0.00133	0.27	confident	GRCh38_notinalldifficultregions	FAM91A1;ANXA13-FAM91A1	ENSG00000176853;ENSG00000104537-ENSG00000176853	transcript;intergenic_region	ENST00000334705.12;ENSG00000104537-ENSG00000176853	protein_coding;.	MODIFIER;MODIFIER	upstream_gene_variant;intergenic_region	.	.	.	.	.	.	.	.	.	.	.	.	Promoter	.	.
8	123859926	Sniffles2.DEL.582AM7	N	<DEL:-6082>	DEL	DEL	-6082	67.474	71.72	888	867	21	0.0236	known	0.0197	0.0197	low_frequency	0.0726	0	0	0	0	0.0196	0.072	0	0	0	0	0.115	1	1	1	1	0.105	1	1	1	1	0.0152	0.986	0.688	0.688	0.716	0.00173	0.00207	0.675	difficult	GRCh38_AllHomopolymers_gt6bp_imperfectgt10bp_slop5;GRCh38_AllTandemRepeatsandHomopolymers_slop5;GRCh38_SimpleRepeat_triTR_15to50_slop5;GRCh38_AllTandemRepeats_gt100bp_slop5;GRCh38_allTandemRepeats;GRCh38_SimpleRepeat_homopolymer_7to11_slop5;GRCh38_SimpleRepeat_homopolymer_4to6_slop5;GRCh38_AllTandemRepeats_201to10000bp_slop5;GRCh38_SimpleRepeat_quadTR_20to50_slop5;GRCh38_SimpleRepeat_imperfecthomopolgt10_slop5;GRCh38_lowmappabilityall;GRCh38_nonunique_l100_m2_e1;GRCh38_nonunique_l250_m0_e0;GRCh38_alllowmapandsegdupregions;GRCh38_alldifficultregions	FER1L6	ENSG00000214814	transcript	ENST00000522917.5	protein_coding	MODIFIER	intron_variant	FER1L6	ENSG00000214814	transcript	ENST00000522917.5	protein_coding	MODIFIER	intron_variant	.	.	.	.	.	.	.	.
8	123897802	Sniffles2.INV.583DM7	N	<INV:101>	INV	OTHER	101	106.631	369.666	888	866	22	0.0248	novel	0.00225	0.00225	rare	0.00208	0	0	0.00305	0.00585	0.00173	0.00216	0	0	0.00312	0.00301	1	1	1	1	1	1	1	1	1	1	0.000563	0.994	0	0	0.195	0.000843	0.00188	0.391	confident	GRCh38_SimpleRepeat_homopolymer_4to6_slop5;GRCh38_notinalldifficultregions	FER1L6	ENSG00000214814	gene_variant	ENSG00000214814	.	MODIFIER	intragenic_variant	.	.	.	.	.	.	.	.	.	.	.	.	.	.	.
8	123923918	Sniffles2.INS.5838M7	N	<INS:51>	INS	INS	51	86.156	305.865	888	867	21	0.0236	novel	0.00113	0.00113	rare	0	0	0	0	0.00585	0.00115	0	0	0	0	0.00602	1	1	1	1	1	1	1	1	1	1	0	0.998	0	0	0.017	9.22e-06	0.000241	0.0581	confident	GRCh38_notinalldifficultregions	ENSG00000254000;FER1L6	ENSG00000254000;ENSG00000214814	transcript;transcript	ENST00000522087.1;ENST00000522917.5	pseudogene;protein_coding	MODIFIER;MODIFIER	downstream_gene_variant;intron_variant	FER1L6	ENSG00000214814	transcript	ENST00000522917.5	protein_coding	MODIFIER	intron_variant	.	.	.	.	.	.	.	.
8	124009944	Sniffles2.INS.5848M7	N	<INS:134>	INS	INS	134	72.176	155.989	888	874	14	0.0158	novel	0.0614	0.0614	common	0.0954	0.0139	0.161	0.0061	0.00877	0.0624	0.0966	0.0142	0.162	0.00621	0.00898	1	1	0.256	1	1	1	1	0.256	1	1	0.0597	0.99	0.943	0.943	0.886	0.00392	0.00771	0.555	difficult	GRCh38_AllTandemRepeatsandHomopolymers_slop5;GRCh38_AllTandemRepeats_gt100bp_slop5;GRCh38_allTandemRepeats;GRCh38_AllTandemRepeats_201to10000bp_slop5;GRCh38_satellites_slop5;GRCh38_chainSelf;GRCh38_alldifficultregions	FER1L6;FER1L6-AS1	ENSG00000214814;ENSG00000181171	transcript;transcript	ENST00000522917.5;ENST00000518567.1	protein_coding;pseudogene	MODIFIER;MODIFIER	intron_variant;intron_variant	FER1L6	ENSG00000214814	transcript	ENST00000522917.5	protein_coding	MODIFIER	intron_variant	.	.	.	.	.	CTCF Binding Site	.	.
8	124013931	Sniffles2.INS.584AM7	N	<INS:63>	INS	INS	63	99.87	508.71	888	867	21	0.0236	novel	0.00169	0.00169	rare	0.00415	0	0	0	0.00292	0.00173	0.00426	0	0	0	0.00299	0.00208	1	1	1	1	0.00213	1	1	1	1	0.00113	0.995	0	0	0.549	0.000133	0.000339	0.364	confident	GRCh38_notinalldifficultregions	FER1L6;FER1L6-AS1	ENSG00000214814;ENSG00000181171	transcript;transcript	ENST00000522917.5;ENST00000518567.1	protein_coding;pseudogene	MODIFIER;MODIFIER	intron_variant;intron_variant	FER1L6	ENSG00000214814	transcript	ENST00000522917.5	protein_coding	MODIFIER	intron_variant	.	.	.	.	.	Enhancer	.	.
8	124015608	Sniffles2.INS.5849M7	N	<INS:109>	INS	INS	109	184.294	289.513	888	866	22	0.0248	novel	0.00113	0.00113	rare	0.00415	0	0	0	0	0.00116	0.00426	0	0	0	0	1	1	1	1	1	1	1	1	1	1	0	0.998	0	0	0.0722	3.79e-05	4.74e-05	0.608	difficult	GRCh38_gclt25orgt65_slop50;GRCh38_AllTandemRepeatsandHomopolymers_slop5;GRCh38_SimpleRepeat_diTR_11to50_slop5;GRCh38_allTandemRepeats;GRCh38_AllTandemRepeats_lt51bp_slop5;GRCh38_alldifficultregions	FER1L6;FER1L6-AS1	ENSG00000214814;ENSG00000181171	transcript;transcript	ENST00000522917.5;ENST00000518567.1	protein_coding;pseudogene	MODIFIER;MODIFIER	intron_variant;intron_variant	FER1L6	ENSG00000214814	transcript	ENST00000522917.5	protein_coding	MODIFIER	intron_variant	.	.	.	.	.	.	.	.
8	124034160	Sniffles2.INS.584BM7	N	<INS:308>	INS	INS	308	141.73	310.02	888	866	22	0.0248	known	0.0186	0.0186	low_frequency	0.0622	0.0104	0	0	0	0.019	0.0644	0.0107	0	0	0	0.00788	1	1	1	1	0.0089	1	1	1	1	0.0135	0.973	0.448	0.448	0.691	0.000921	0.00236	0.355	difficult	GRCh38_AllHomopolymers_gt6bp_imperfectgt10bp_slop5;GRCh38_AllTandemRepeatsandHomopolymers_slop5;GRCh38_SimpleRepeat_homopolymer_gt11_slop5;GRCh38_SimpleRepeat_triTR_15to50_slop5;GRCh38_SimpleRepeat_imperfecthomopolgt10_slop5;GRCh38_alldifficultregions	ENSG00000254249;FER1L6;FER1L6-AS1	ENSG00000254249;ENSG00000214814;ENSG00000181171	transcript;transcript;transcript	ENST00000522005.1;ENST00000522917.5;ENST00000518567.1	pseudogene;protein_coding;pseudogene	MODIFIER;MODIFIER;MODIFIER	downstream_gene_variant;intron_variant;intron_variant	FER1L6	ENSG00000214814	transcript	ENST00000522917.5	protein_coding	MODIFIER	intron_variant	.	.	.	.	.	Enhancer	.	.
8	124067666	Sniffles2.INS.584CM7	N	<INS:330>	INS	INS	330	157.981	135.915	888	869	19	0.0214	known	0.0259	0.0259	low_frequency	0.0581	0.0139	0.0268	0.0061	0.00877	0.0265	0.0593	0.0142	0.0273	0.00621	0.00904	1	1	1	1	1	1	1	1	1	1	0.0225	0.982	0.761	0.761	0.87	0.00399	0.00404	0.701	confident	GRCh38_SimpleRepeat_homopolymer_4to6_slop5;GRCh38_notinalldifficultregions	FER1L6;FER1L6-AS2	ENSG00000214814;ENSG00000253868	transcript;transcript	ENST00000522917.5;ENST00000669903.1	protein_coding;pseudogene	MODIFIER;MODIFIER	intron_variant;intron_variant	FER1L6	ENSG00000214814	transcript	ENST00000522917.5	protein_coding	MODIFIER	intron_variant	.	.	.	.	.	.	.	.
8	124112531	Sniffles2.INS.585DM7	N	<INS:229>	INS	INS	229	132.356	358.373	888	857	31	0.0349	known	0.00676	0.00676	low_frequency	0	0	0.0357	0	0	0.007	0	0	0.0366	0	0	1	1	0.184	1	1	1	1	0.188	1	1	0.00507	0.984	0.273	0.273	0.475	0.000298	0.00218	0.292	confident	GRCh38_notinalldifficultregions	FER1L6;FER1L6-AS2	ENSG00000214814;ENSG00000253868	transcript;transcript	ENST00000522917.5;ENST00000669903.1	protein_coding;pseudogene	MODIFIER;MODIFIER	intron_variant;intron_variant	FER1L6	ENSG00000214814	transcript	ENST00000522917.5	protein_coding	MODIFIER	intron_variant	.	.	.	.	.	Enhancer	.	.
8	124138069	Sniffles2.DEL.5864M7	N	<DEL:-4959>	DEL	DEL	-4959	0.837	0.707	888	864	24	0.027	known	0.00225	0.00225	rare	0	0	0	0	0.0117	0.00231	0	0	0	0	0.0124	1	1	1	1	0.0176	1	1	1	1	0.0186	0.00169	0.998	0.667	0.667	0.763	0.000246	0.000447	0.472	confident	GRCh38_gclt25orgt65_slop50;GRCh38_AllHomopolymers_gt6bp_imperfectgt10bp_slop5;GRCh38_AllTandemRepeatsandHomopolymers_slop5;GRCh38_SimpleRepeat_homopolymer_gt11_slop5;GRCh38_SimpleRepeat_homopolymer_7to11_slop5;GRCh38_SimpleRepeat_homopolymer_4to6_slop5;GRCh38_SimpleRepeat_imperfecthomopolgt10_slop5;GRCh38_alldifficultregions;GRCh38_notinalldifficultregions	ENSG00000250727;ENSG00000250727;ENSG00000250727&FER1L6-AS2;ENSG00000250727;ENSG00000250727;ENSG00000250727;FER1L6-AS2	ENSG00000250727;ENSG00000250727;ENSG00000250727&ENSG00000253868;ENSG00000250727;ENSG00000250727;ENSG00000250727;ENSG00000253868	transcript;transcript;gene_variant;transcript;transcript;transcript;transcript	ENST00000507871.1;ENST00000507871.1;ENSG00000253868;ENST00000507871.1;ENST00000507871.1;ENST00000507871.1;ENST00000669903.1	processed_pseudogene;processed_pseudogene;.;processed_pseudogene;processed_pseudogene;processed_pseudogene;pseudogene	HIGH;HIGH;HIGH;HIGH;HIGH;MODIFIER;MODIFIER	exon_loss_variant;exon_loss_variant&frameshift_variant&start_lost;bidirectional_gene_fusion;frameshift_variant&start_lost;frameshift_variant;upstream_gene_variant;intron_variant	.	.	.	.	.	.	.	.	.	.	.	.	Enhancer;Enhancer	.	.
8	124141837	Sniffles2.INS.585EM7	N	<INS:70>	INS	INS	70	33.606	87.344	888	881	7	0.00788	known	0.587	0.413	common	0.61	0.542	0.393	0.777	0.599	0.59	0.61	0.549	0.395	0.782	0.604	0.175	0.13	0.0012	0.0394	0.874	0.136	0.175	0.00194	0.0631	0.873	0.587	0.95	0.96	0.956	0.956	0.739	0.738	0.97	difficult	GRCh38_gclt25orgt65_slop50;GRCh38_alldifficultregions	ENSG00000250727;FER1L6-AS2	ENSG00000250727;ENSG00000253868	transcript;transcript	ENST00000507871.1;ENST00000669903.1	processed_pseudogene;pseudogene	MODIFIER;MODIFIER	upstream_gene_variant;intron_variant	.	.	.	.	.	.	.	.	.	.	.	.	Enhancer	.	.
8	124155534	Sniffles2.INV.5865M7	N	<INV:101>	INV	OTHER	101	186.895	288.949	888	862	26	0.0293	novel	0.00225	0.00225	rare	0	0.00694	0	0	0.00585	0.00232	0	0.00709	0	0	0.00602	1	1	1	1	1	1	1	1	1	1	0.00113	0.993	0	0	0.429	0.000254	0.00105	0.252	confident	GRCh38_SimpleRepeat_homopolymer_4to6_slop5;GRCh38_notinalldifficultregions	ARF1P3;FER1L6-AS2	ENSG00000253885;ENSG00000253868	transcript;transcript	ENST00000520038.1;ENST00000669903.1	processed_pseudogene;pseudogene	MODIFIER;MODIFIER	downstream_gene_variant;intron_variant	.	.	.	.	.	.	.	.	.	.	.	.	.	.	.
8	124211776	Sniffles2.DEL.5875M7	N	<DEL:-67>	DEL	DEL	-67	81.794	339.869	888	873	15	0.0169	novel	0.0636	0.0636	common	0.0332	0.0729	0.0684	0.101	0.0585	0.0647	0.034	0.0734	0.0693	0.102	0.0595	0.227	0.158	0.168	0.666	0.0988	0.232	0.16	0.171	0.671	0.102	0.0586	0.945	0.702	0.702	0.726	0.0974	0.103	0.831	confident	GRCh38_SimpleRepeat_homopolymer_4to6_slop5;GRCh38_notinalldifficultregions	ENSG00000214803	ENSG00000214803	transcript	ENST00000523703.1	pseudogene	MODIFIER	intron_variant	.	.	.	.	.	.	.	.	.	.	.	.	.	.	.
8	124217457	Sniffles2.INS.5870M7	N	<INS:71>	INS	INS	71	200.87	324.774	888	871	17	0.0191	novel	0.00113	0.00113	rare	0	0	0.00298	0	0.00292	0.00115	0	0	0.00303	0	0.00298	1	1	1	1	1	1	1	1	1	1	0.000563	0.997	0	0	0.381	1.64e-05	8.6e-05	0.169	difficult	GRCh38_AllHomopolymers_gt6bp_imperfectgt10bp_slop5;GRCh38_AllTandemRepeatsandHomopolymers_slop5;GRCh38_SimpleRepeat_homopolymer_7to11_slop5;GRCh38_alldifficultregions	ENSG00000214803	ENSG00000214803	transcript	ENST00000523703.1	pseudogene	MODIFIER	intron_variant	.	.	.	.	.	.	.	.	.	.	.	.	.	.	.
8	124224944	Sniffles2.INS.5871M7	N	<INS:61>	INS	INS	61	60.077	189.267	888	870	18	0.0203	novel	0.00169	0.00169	rare	0	0	0.00298	0.0061	0	0.00172	0	0	0.00305	0.00617	0	1	1	1	1	1	1	1	1	1	1	0.00169	0.995	0.333	0.333	0.47	0.00879	0.00808	0.769	difficult	GRCh38_gclt25orgt65_slop50;GRCh38_AllTandemRepeatsandHomopolymers_slop5;GRCh38_AllTandemRepeats_gt100bp_slop5;GRCh38_allTandemRepeats;GRCh38_SimpleRepeat_quadTR_51to200_slop5;GRCh38_AllTandemRepeats_201to10000bp_slop5;GRCh38_alldifficultregions	ENSG00000214803	ENSG00000214803	transcript	ENST00000523703.1	pseudogene	MODIFIER	intron_variant	.	.	.	.	.	.	.	.	.	.	.	.	.	.	.
8	124267727	Sniffles2.DEL.5879M7	N	<DEL:-57>	DEL	DEL	-57	112.399	178.425	888	876	12	0.0135	novel	0.0259	0.0259	low_frequency	0.0664	0.0104	0.0208	0.00305	0.00877	0.0257	0.0665	0.0105	0.021	0.00307	0.00882	0.275	1	1	1	1	0.263	1	1	1	1	0.0208	0.976	0.659	0.659	0.736	0.00199	0.00295	0.623	confident	GRCh38_notinalldifficultregions	ENSG00000253227;RNU6-756P-ENSG00000253227	ENSG00000253227;ENSG00000206724-ENSG00000253227	transcript;intergenic_region	ENST00000668271.1;ENSG00000206724-ENSG00000253227	pseudogene;.	MODIFIER;MODIFIER	upstream_gene_variant;intergenic_region	.	.	.	.	.	.	.	.	.	.	.	.	.	.	.
8	124302600	Sniffles2.INS.5882M7	N	<INS:2123>	INS	INS	2123	389.12	223.77	888	863	25	0.0282	novel	0.00113	0.00113	rare	0.00208	0	0.00298	0	0	0.00116	0.00214	0	0.00301	0	0	1	1	1	1	1	1	1	1	1	1	0	0.998	0	0	0.179	8.19e-06	3.6e-05	0.234	difficult	GRCh38_gclt25orgt65_slop50;GRCh38_AllTandemRepeatsandHomopolymers_slop5;GRCh38_AllTandemRepeats_gt100bp_slop5;GRCh38_allTandemRepeats;GRCh38_AllTandemRepeats_201to10000bp_slop5;GRCh38_lowmappabilityall;GRCh38_nonunique_l100_m2_e1;GRCh38_segdups;GRCh38_alllowmapandsegdupregions;GRCh38_alldifficultregions	TMEM65;ENSG00000237586;ENSG00000237586-TMEM65	ENSG00000164983;ENSG00000237586;ENSG00000237586-ENSG00000164983	transcript;transcript;intergenic_region	ENST00000297632.8;ENST00000517740.1;ENSG00000237586-ENSG00000164983	protein_coding;processed_pseudogene;.	MODIFIER;MODIFIER;MODIFIER	downstream_gene_variant;downstream_gene_variant;intergenic_region	.	.	.	.	.	.	.	.	.	.	.	.	.	.	.
8	124342114	Sniffles2.INV.5895M7	N	<INV:99>	INV	OTHER	99	121.921	311.671	888	866	22	0.0248	novel	0.00225	0.00225	rare	0.00208	0	0.00298	0.00305	0.00292	0.00231	0.00215	0	0.00307	0.00309	0.00301	1	1	1	1	1	1	1	1	1	1	0	0.995	0	0	0.0902	0.000266	0.00108	0.281	confident	GRCh38_SimpleRepeat_homopolymer_4to6_slop5;GRCh38_chainSelf;GRCh38_notinalldifficultregions	TMEM65	ENSG00000164983	transcript	ENST00000297632.8	protein_coding	MODIFIER	intron_variant	TMEM65	ENSG00000164983	transcript	ENST00000297632.8	protein_coding	MODIFIER	intron_variant	.	.	.	.	.	.	.	.
8	124385927	Sniffles2.DEL.5894M7	N	<DEL:-56>	DEL	DEL	-56	39.947	190.66	888	884	4	0.00451	novel	0.652	0.348	common	0.801	0.597	0.58	0.573	0.632	0.652	0.798	0.606	0.58	0.573	0.632	0.686	0.49	1	1	0.515	0.553	0.379	1	1	0.621	0.629	0.73	0.729	0.702	0.738	0.524	0.554	0.757	difficult	GRCh38_AllHomopolymers_gt6bp_imperfectgt10bp_slop5;GRCh38_AllTandemRepeats_51to200bp_slop5;GRCh38_AllTandemRepeatsandHomopolymers_slop5;GRCh38_SimpleRepeat_homopolymer_gt11_slop5;GRCh38_SimpleRepeat_homopolymer_gt20_slop5;GRCh38_allTandemRepeats;GRCh38_SimpleRepeat_diTR_51to200_slop5;GRCh38_SimpleRepeat_imperfecthomopolgt20_slop5;GRCh38_SimpleRepeat_imperfecthomopolgt10_slop5;GRCh38_alldifficultregions	TMEM65-TRMT12	ENSG00000164983-ENSG00000183665	intergenic_region	ENSG00000164983-ENSG00000183665	.	MODIFIER	intergenic_region	.	.	.	.	.	.	.	.	.	.	.	.	.	.	.
8	124424312	Sniffles2.INS.589CM7	N	<INS:80>	INS	INS	80	52.578	224.08	888	869	19	0.0214	novel	0.103	0.103	common	0.029	0.132	0.155	0.0579	0.175	0.104	0.0295	0.135	0.154	0.0594	0.179	1	0.272	0.374	0.0878	0.181	1	0.279	0.374	0.0917	0.18	0.0963	0.962	0.862	0.862	0.872	0.053	0.0559	0.894	difficult	GRCh38_AllHomopolymers_gt6bp_imperfectgt10bp_slop5;GRCh38_AllTandemRepeatsandHomopolymers_slop5;GRCh38_SimpleRepeat_homopolymer_gt11_slop5;GRCh38_SimpleRepeat_imperfecthomopolgt10_slop5;GRCh38_alldifficultregions	TMEM65-TRMT12	ENSG00000164983-ENSG00000183665	intergenic_region	ENSG00000164983-ENSG00000183665	.	MODIFIER	intergenic_region	.	.	.	.	.	.	.	.	.	.	.	.	Enhancer	.	.
8	124428551	Sniffles2.INS.589DM7	N	<INS:79>	INS	INS	79	114.042	335.572	888	875	13	0.0146	novel	0.00113	0.00113	rare	0	0	0.00595	0	0	0.00114	0	0	0.0061	0	0	1	1	1	1	1	1	1	1	1	1	0.00113	0.995	0	0	0.407	5.12e-05	0.000791	0.0988	difficult	GRCh38_AllTandemRepeatsandHomopolymers_slop5;GRCh38_allTandemRepeats;GRCh38_AllTandemRepeats_lt51bp_slop5;GRCh38_SimpleRepeat_quadTR_20to50_slop5;GRCh38_alldifficultregions	TMEM65-TRMT12	ENSG00000164983-ENSG00000183665	intergenic_region	ENSG00000164983-ENSG00000183665	.	MODIFIER	intergenic_region	.	.	.	.	.	.	.	.	.	.	.	.	.	.	.
8	124432114	Sniffles2.DEL.58A6M7	N	<DEL:-51>	DEL	DEL	-51	61.905	206.046	888	870	18	0.0203	novel	0.027	0.027	low_frequency	0.0892	0.0104	0	0.00305	0.00292	0.0276	0.0907	0.0106	0	0.00311	0.00303	0.413	1	1	1	1	0.418	1	1	1	1	0.0175	0.967	0.511	0.511	0.573	0.000998	0.00472	0.249	difficult	GRCh38_gclt25orgt65_slop50;GRCh38_AllTandemRepeatsandHomopolymers_slop5;GRCh38_AllTandemRepeats_gt100bp_slop5;GRCh38_allTandemRepeats;GRCh38_SimpleRepeat_homopolymer_4to6_slop5;GRCh38_AllTandemRepeats_201to10000bp_slop5;GRCh38_lowmappabilityall;GRCh38_nonunique_l100_m2_e1;GRCh38_alllowmapandsegdupregions;GRCh38_alldifficultregions	TMEM65-TRMT12	ENSG00000164983-ENSG00000183665	intergenic_region	ENSG00000164983-ENSG00000183665	.	MODIFIER	intergenic_region	.	.	.	.	.	.	.	.	.	.	.	.	.	.	.
8	124480787	Sniffles2.DEL.58ACM7	N	<DEL:-4008>	DEL	DEL	-4008	282.826	255.257	888	866	22	0.0248	known	0.00169	0.00169	rare	0	0.00347	0.00595	0	0	0.00173	0	0.00355	0.00614	0	0	1	1	1	1	1	1	1	1	1	1	0	0.997	0	0	0.156	6.45e-05	0.000279	0.18	confident	GRCh38_gclt25orgt65_slop50;GRCh38_AllHomopolymers_gt6bp_imperfectgt10bp_slop5;GRCh38_AllTandemRepeats_51to200bp_slop5;GRCh38_AllTandemRepeatsandHomopolymers_slop5;GRCh38_SimpleRepeat_diTR_11to50_slop5;GRCh38_AllTandemRepeats_gt100bp_slop5;GRCh38_allTandemRepeats;GRCh38_SimpleRepeat_homopolymer_7to11_slop5;GRCh38_SimpleRepeat_homopolymer_4to6_slop5;GRCh38_AllTandemRepeats_lt51bp_slop5;GRCh38_SimpleRepeat_imperfecthomopolgt20_slop5;GRCh38_SimpleRepeat_imperfecthomopolgt10_slop5;GRCh38_alldifficultregions;GRCh38_notinalldifficultregions	ENSG00000253106;TATDN1;RNF139	ENSG00000253106;ENSG00000147687;ENSG00000170881	transcript;transcript;transcript	ENST00000518639.1;ENST00000522810.5;ENST00000303545.4	pseudogene;protein_coding;protein_coding	MODIFIER;MODIFIER;MODIFIER	upstream_gene_variant;downstream_gene_variant;intron_variant	RNF139	ENSG00000170881	transcript	ENST00000303545.4	protein_coding	MODIFIER	intron_variant	.	.	.	.	.	.	.	.
8	124481066	Sniffles2.DEL.58AFM7	N	<DEL:-1864>	DEL	DEL	-1864	10.607	11.314	888	867	21	0.0236	novel	0.00113	0.00113	rare	0.00208	0.00347	0	0	0	0.00115	0.00211	0.00355	0	0	0	1	1	1	1	1	1	1	1	1	1	0	0.998	0	0	0.0615	3.79e-05	0.000468	0.152	confident	GRCh38_gclt25orgt65_slop50;GRCh38_AllHomopolymers_gt6bp_imperfectgt10bp_slop5;GRCh38_AllTandemRepeatsandHomopolymers_slop5;GRCh38_allTandemRepeats;GRCh38_SimpleRepeat_homopolymer_7to11_slop5;GRCh38_SimpleRepeat_homopolymer_4to6_slop5;GRCh38_AllTandemRepeats_lt51bp_slop5;GRCh38_SimpleRepeat_imperfecthomopolgt20_slop5;GRCh38_SimpleRepeat_imperfecthomopolgt10_slop5;GRCh38_alldifficultregions;GRCh38_notinalldifficultregions	RNF139	ENSG00000170881	transcript	ENST00000303545.4	protein_coding	MODIFIER	intron_variant	RNF139	ENSG00000170881	transcript	ENST00000303545.4	protein_coding	MODIFIER	intron_variant	.	.	.	.	.	.	.	.
8	124481796	Sniffles2.DEL.58ADM7	N	<DEL:-615>	DEL	DEL	-615	351.883	215.126	888	866	22	0.0248	novel	0.00169	0.00169	rare	0	0.00694	0	0.00305	0	0.00173	0	0.00709	0	0.00309	0	1	1	1	1	1	1	1	1	1	1	0	0.997	0	0	0.069	0.000137	0.000647	0.209	confident	GRCh38_AllHomopolymers_gt6bp_imperfectgt10bp_slop5;GRCh38_AllTandemRepeatsandHomopolymers_slop5;GRCh38_SimpleRepeat_homopolymer_7to11_slop5;GRCh38_SimpleRepeat_homopolymer_4to6_slop5;GRCh38_alldifficultregions;GRCh38_notinalldifficultregions	RNF139	ENSG00000170881	transcript	ENST00000303545.4	protein_coding	MODIFIER	intron_variant	RNF139	ENSG00000170881	transcript	ENST00000303545.4	protein_coding	MODIFIER	intron_variant	.	.	.	.	.	.	.	.
8	124483114	Sniffles2.INS.58A0M7	N	<INS:327>	INS	INS	327	131.687	101.141	888	888	0	0	novel	0.882	0.118	common	0.857	0.875	0.884	0.89	0.912	0.882	0.857	0.875	0.884	0.89	0.912	0.00639	1	0.702	0.222	0.369	0.00639	1	0.702	0.222	0.369	0.919	0.774	0.776	0.338	0.507	0.922	0.894	0.54	difficult	GRCh38_gclt25orgt65_slop50;GRCh38_AllTandemRepeats_51to200bp_slop5;GRCh38_AllTandemRepeatsandHomopolymers_slop5;GRCh38_SimpleRepeat_diTR_11to50_slop5;GRCh38_AllTandemRepeats_gt100bp_slop5;GRCh38_allTandemRepeats;GRCh38_SimpleRepeat_homopolymer_4to6_slop5;GRCh38_alldifficultregions	RNF139	ENSG00000170881	transcript	ENST00000303545.4	protein_coding	MODIFIER	intron_variant	RNF139	ENSG00000170881	transcript	ENST00000303545.4	protein_coding	MODIFIER	intron_variant	.	.	.	.	.	.	.	.
8	124505883	Sniffles2.INS.58BBM7	N	<INS:334>	INS	INS	334	122.165	186.113	888	870	18	0.0203	known	0.14	0.14	common	0.0975	0.0417	0.161	0.0396	0.36	0.142	0.0996	0.0422	0.163	0.0404	0.37	0.478	0.212	0.0434	0.219	0.03	0.711	0.215	0.0457	0.223	0.031	0.144	0.964	0.937	0.937	0.911	0.0484	0.0484	0.939	confident	GRCh38_notinalldifficultregions	MIR6844;TATDN1	ENSG00000284087;ENSG00000147687	transcript;transcript	ENST00000637122.1;ENST00000522810.5	miRNA;protein_coding	MODIFIER;MODIFIER	downstream_gene_variant;intron_variant	TATDN1	ENSG00000147687	transcript	ENST00000522810.5	protein_coding	MODIFIER	intron_variant	.	.	.	.	.	.	.	.
8	124541628	Sniffles2.INS.58BDM7	N	<INS:57>	INS	INS	57	64.41	452.038	888	865	23	0.0259	novel	0.00225	0.00225	rare	0.00415	0	0	0.0061	0	0.00231	0.00424	0	0	0.00617	0	1	1	1	0.00306	1	1	1	1	0.0031	1	0	0.997	0	0	0.105	8.5e-05	0.000297	0.266	confident	GRCh38_notinalldifficultregions	TATDN1;NDUFB9	ENSG00000147687;ENSG00000147684	transcript;transcript	ENST00000522810.5;ENST00000276689.8	protein_coding;protein_coding	MODIFIER;MODIFIER	upstream_gene_variant;intron_variant	NDUFB9	ENSG00000147684	transcript	ENST00000276689.8	protein_coding	MODIFIER	intron_variant	.	.	.	.	.	.	.	.
8	124544872	Sniffles2.INS.58BCM7	N	<INS:179>	INS	INS	179	188.272	436.145	888	868	20	0.0225	known	0.00169	0.00169	rare	0.00208	0.00347	0	0.00305	0	0.00173	0.00214	0.0035	0	0.00307	0	1	1	1	1	1	1	1	1	1	1	0.000563	0.998	0.333	0.333	0.491	0.000289	0.00028	0.696	confident	GRCh38_SimpleRepeat_homopolymer_4to6_slop5;GRCh38_notinalldifficultregions	NDUFB9	ENSG00000147684	transcript	ENST00000276689.8	protein_coding	MODIFIER	intron_variant	NDUFB9	ENSG00000147684	transcript	ENST00000276689.8	protein_coding	MODIFIER	intron_variant	.	.	.	.	.	.	.	.
8	124602189	Sniffles2.INS.58C8M7	N	<INS:50>	INS	INS	50	48.397	108.391	888	877	11	0.0124	novel	0.292	0.292	common	0.477	0.222	0.256	0.198	0.214	0.295	0.477	0.227	0.258	0.201	0.219	1	0.00146	0.42	0.326	0.0663	1	0.00292	0.422	0.326	0.0712	0.294	0.907	0.85	0.85	0.911	0.179	0.188	0.948	difficult	GRCh38_AllTandemRepeatsandHomopolymers_slop5;GRCh38_SimpleRepeat_diTR_11to50_slop5;GRCh38_allTandemRepeats;GRCh38_AllTandemRepeats_lt51bp_slop5;GRCh38_alldifficultregions	MTSS1	ENSG00000170873	transcript	ENST00000325064.9	protein_coding	MODIFIER	intron_variant	MTSS1	ENSG00000170873	transcript	ENST00000325064.9	protein_coding	MODIFIER	intron_variant	.	.	.	.	.	.	.	.
8	124605587	Sniffles2.INS.58C9M7	N	<INS:67>	INS	INS	67	63.981	186.309	888	866	22	0.0248	novel	0.0664	0.0664	common	0.0622	0.0243	0.131	0.0305	0.079	0.0681	0.0647	0.0248	0.131	0.0311	0.0823	1	1	1	1	0.274	1	1	1	1	0.292	0.045	0.882	0.339	0.339	0.553	0.0161	0.0325	0.386	difficult	GRCh38_gclt25orgt65_slop50;GRCh38_AllTandemRepeats_51to200bp_slop5;GRCh38_AllTandemRepeatsandHomopolymers_slop5;GRCh38_AllTandemRepeats_gt100bp_slop5;GRCh38_allTandemRepeats;GRCh38_alldifficultregions	MTSS1	ENSG00000170873	transcript	ENST00000325064.9	protein_coding	MODIFIER	intron_variant	MTSS1	ENSG00000170873	transcript	ENST00000325064.9	protein_coding	MODIFIER	intron_variant	.	.	.	.	.	.	.	.
8	124610486	Sniffles2.INS.58CAM7	N	<INS:79>	INS	INS	79	136.982	469.613	888	863	25	0.0282	novel	0.00113	0.00113	rare	0	0.00347	0	0.00305	0	0.00116	0	0.0036	0	0.00311	0	1	1	1	1	1	1	1	1	1	1	0	0.998	0	0	0.162	1.64e-05	3.65e-05	0.334	confident	GRCh38_notinalldifficultregions	MTSS1	ENSG00000170873	transcript	ENST00000325064.9	protein_coding	MODIFIER	intron_variant	MTSS1	ENSG00000170873	transcript	ENST00000325064.9	protein_coding	MODIFIER	intron_variant	.	.	.	.	.	.	.	.
8	124615294	Sniffles2.INS.58CCM7	N	<INS:2789>	INS	INS	2789	5.855	4.467	888	863	25	0.0282	novel	0.00563	0.00563	low_frequency	0.0166	0.00694	0	0	0	0.00579	0.0171	0.00714	0	0	0	0.000904	0.00348	1	1	1	0.000959	0.00358	1	1	1	0.00169	0.992	0.143	0.143	0.421	0.000227	0.000513	0.378	confident	GRCh38_SimpleRepeat_homopolymer_4to6_slop5;GRCh38_notinalldifficultregions	MTSS1	ENSG00000170873	transcript	ENST00000325064.9	protein_coding	MODIFIER	intron_variant	MTSS1	ENSG00000170873	transcript	ENST00000325064.9	protein_coding	MODIFIER	intron_variant	.	.	.	.	.	.	.	.
8	124615304	Sniffles2.BND.58D7M7	N	<BND:58D7M7>	BND	OTHER	.	0	7.659	888	863	25	0.0282	not_compared	0.00113	0.00113	rare	0.00415	0	0	0	0	0.00116	0.00427	0	0	0	0	1	1	1	1	1	1	1	1	1	1	0	0.998	0	0	0.117	5.12e-05	5.73e-05	0.557	confident	GRCh38_notinalldifficultregions	MTSS1&RIPOR2	ENSG00000170873&ENSG00000111913	transcript	ENST00000325064.9	protein_coding	HIGH	gene_fusion&frameshift_variant	MTSS1&RIPOR2	ENSG00000170873&ENSG00000111913	transcript	ENST00000325064.9	protein_coding	HIGH	gene_fusion&frameshift_variant	.	.	.	.	.	.	.	.
8	124755222	Sniffles2.INS.58E2M7	N	<INS:91>	INS	INS	91	35.88	85.774	888	888	0	0	novel	0.748	0.252	common	0.834	0.851	0.536	0.811	0.687	0.748	0.834	0.851	0.536	0.811	0.687	0.489	0.522	0.877	0.305	0.86	0.489	0.522	0.877	0.305	0.86	0.748	0.938	0.94	0.917	0.915	0.833	0.831	0.942	confident	GRCh38_notinalldifficultregions	MTSS1-ENSG00000255491	ENSG00000170873-ENSG00000255491	intergenic_region	ENSG00000170873-ENSG00000255491	.	MODIFIER	intergenic_region	.	.	.	.	.	.	.	.	.	.	.	.	.	.	.
8	124780139	Sniffles2.DEL.58E7M7	N	<DEL:-54>	DEL	DEL	-54	71.376	309.762	888	866	22	0.0248	known	0.0191	0.0191	low_frequency	0	0.0312	0	0.061	0.0146	0.0196	0	0.0317	0	0.0625	0.015	1	0.121	1	0.106	1	1	0.122	1	0.111	1	0.0163	0.983	0.645	0.645	0.624	0.0545	0.0584	0.837	confident	GRCh38_SimpleRepeat_homopolymer_4to6_slop5;GRCh38_notinalldifficultregions	MTSS1-ENSG00000255491	ENSG00000170873-ENSG00000255491	intergenic_region	ENSG00000170873-ENSG00000255491	.	MODIFIER	intergenic_region	.	.	.	.	.	.	.	.	.	.	.	.	.	.	.
8	124794760	Sniffles2.INV.58EAM7	N	<INV:109>	INV	OTHER	109	116.318	258.882	888	869	19	0.0214	novel	0.00113	0.00113	rare	0.00208	0.00347	0	0	0	0.00115	0.00211	0.00352	0	0	0	1	1	1	1	1	1	1	1	1	1	0.000563	0.997	0	0	0.535	7.17e-06	0.000203	0.0898	confident	GRCh38_SimpleRepeat_homopolymer_4to6_slop5;GRCh38_notinalldifficultregions	MTSS1-ENSG00000255491	ENSG00000170873-ENSG00000255491	intergenic_region	ENSG00000170873-ENSG00000255491	.	MODIFIER	intergenic_region	.	.	.	.	.	.	.	.	.	.	.	.	.	.	.
8	124801202	Sniffles2.DEL.58F8M7	N	<DEL:-64>	DEL	DEL	-64	36.655	277.533	888	876	12	0.0135	known	0.214	0.214	common	0.0747	0.142	0.348	0.213	0.339	0.217	0.0766	0.143	0.35	0.215	0.345	0.00536	1	0.865	0.0175	0.733	0.00599	1	0.866	0.0178	0.734	0.215	0.935	0.905	0.905	0.883	0.204	0.203	0.946	confident	GRCh38_notinalldifficultregions	MTSS1-ENSG00000255491	ENSG00000170873-ENSG00000255491	intergenic_region	ENSG00000170873-ENSG00000255491	.	MODIFIER	intergenic_region	.	.	.	.	.	.	.	.	.	.	.	.	Enhancer	.	.
8	124832095	Sniffles2.INS.58F4M7	N	<INS:54>	INS	INS	54	143.526	352.028	888	868	20	0.0225	novel	0.00282	0.00282	rare	0.0083	0	0	0	0.00292	0.0023	0.00844	0	0	0	0	1	1	1	1	1	1	1	1	1	1	0.000563	0.995	0.2	0.2	0.25	0.000118	0.000574	0.215	difficult	GRCh38_AllHomopolymers_gt6bp_imperfectgt10bp_slop5;GRCh38_AllTandemRepeatsandHomopolymers_slop5;GRCh38_SimpleRepeat_homopolymer_4to6_slop5;GRCh38_SimpleRepeat_imperfecthomopolgt20_slop5;GRCh38_SimpleRepeat_imperfecthomopolgt10_slop5;GRCh38_alldifficultregions	ENSG00000255491;ENSG00000255491;LINC00964	ENSG00000255491;ENSG00000255491;ENSG00000249816	transcript;gene_variant;gene_variant	ENST00000655969.1;ENSG00000255491;ENSG00000249816	pseudogene;.;.	MODIFIER;MODIFIER;MODIFIER	downstream_gene_variant;intragenic_variant;intragenic_variant	.	.	.	.	.	.	.	.	.	.	.	.	.	.	.
8	124875032	Sniffles2.INS.58F6M7	N	<INS:55>	INS	INS	55	43.73	122.539	888	868	20	0.0225	novel	0.0118	0.0118	low_frequency	0.00622	0.0243	0.00893	0.0122	0.0117	0.0121	0.00644	0.0246	0.00909	0.0124	0.012	1	1	1	1	1	1	1	1	1	1	0.00338	0.974	0.0952	0.0952	0.34	0.0208	0.0262	0.596	difficult	GRCh38_AllTandemRepeats_51to200bp_slop5;GRCh38_AllTandemRepeatsandHomopolymers_slop5;GRCh38_SimpleRepeat_triTR_15to50_slop5;GRCh38_allTandemRepeats;GRCh38_SimpleRepeat_homopolymer_4to6_slop5;GRCh38_alldifficultregions	LINC00964	ENSG00000249816	gene_variant	ENSG00000249816	.	MODIFIER	intragenic_variant	.	.	.	.	.	.	.	.	.	.	.	.	.	.	.
8	124877716	Sniffles2.INS.58F7M7	N	<INS:284>	INS	INS	284	74.583	48.523	888	885	3	0.00338	known	0.806	0.194	common	0.643	0.754	0.839	0.966	0.895	0.807	0.644	0.755	0.839	0.966	0.897	0.399	0.176	0.147	1	0.0234	0.483	0.118	0.147	1	0.0185	0.801	0.885	0.902	0.794	0.799	0.96	0.953	0.789	confident	GRCh38_notinalldifficultregions	LINC00964	ENSG00000249816	gene_variant	ENSG00000249816	.	MODIFIER	intragenic_variant	.	.	.	.	.	.	.	.	.	.	.	.	.	.	.
8	124917021	Sniffles2.INS.5904M7	N	<INS:52>	INS	INS	52	82.722	248.517	888	865	23	0.0259	novel	0.00338	0.00338	rare	0.00208	0.0104	0	0.00305	0.00292	0.00347	0.00213	0.0107	0	0.00314	0.00303	1	1	1	1	1	1	1	1	1	1	0.00113	0.991	0	0	0.399	0.00075	0.00137	0.485	difficult	GRCh38_AllTandemRepeatsandHomopolymers_slop5;GRCh38_AllTandemRepeats_gt100bp_slop5;GRCh38_allTandemRepeats;GRCh38_AllTandemRepeats_201to10000bp_slop5;GRCh38_SimpleRepeat_quadTR_20to50_slop5;GRCh38_alldifficultregions	MRS2P1;LINC00964	ENSG00000250428;ENSG00000249816	transcript;gene_variant	ENST00000514059.1;ENSG00000249816	processed_pseudogene;.	MODIFIER;MODIFIER	upstream_gene_variant;intragenic_variant	.	.	.	.	.	.	.	.	.	.	.	.	.	.	.
8	125011862	Sniffles2.INS.5913M7	N	<INS:331>	INS	INS	331	82.529	47.914	888	884	4	0.00451	novel	0.341	0.341	common	0.461	0.399	0.301	0.235	0.266	0.342	0.462	0.399	0.301	0.235	0.269	1	0.0152	0.358	0.514	0.122	1	0.0152	0.358	0.514	0.169	0.347	0.936	0.934	0.934	0.941	0.235	0.235	0.982	confident	GRCh38_notinalldifficultregions	SQLE	ENSG00000104549	transcript	ENST00000265896.10	protein_coding	MODIFIER	intron_variant	SQLE	ENSG00000104549	transcript	ENST00000265896.10	protein_coding	MODIFIER	intron_variant	.	.	.	.	.	.	.	.
8	125020799	Sniffles2.INV.5920M7	N	<INV:128>	INV	OTHER	128	153.532	292.168	888	866	22	0.0248	novel	0.00113	0.00113	rare	0	0	0.00298	0	0.00292	0.00116	0	0	0.00298	0	0.00307	1	1	1	1	1	1	1	1	1	1	0.000563	0.997	0	0	0.346	0.000123	0.000467	0.19	confident	GRCh38_refseq_cds;GRCh38_SimpleRepeat_homopolymer_4to6_slop5;GRCh38_notinalldifficultregions	WASHC5;SQLE	ENSG00000164961;ENSG00000104549	transcript;transcript	ENST00000318410.12;ENST00000265896.10	protein_coding;protein_coding	MODIFIER;MODIFIER	downstream_gene_variant;intron_variant	SQLE	ENSG00000104549	transcript	ENST00000265896.10	protein_coding	MODIFIER	intron_variant	.	.	.	.	.	.	.	hsa-miR-15a-5p;hsa-miR-16-5p;hsa-miR-103a-3p;hsa-miR-107;hsa-miR-15b-5p;hsa-miR-195-5p;hsa-miR-424-5p;hsa-miR-497-5p;hsa-miR-362-3p
8	125022674	Sniffles2.INS.5914M7	N	<INS:96>	INS	INS	96	154.071	331.827	888	873	15	0.0169	known	0.00394	0.00394	rare	0	0	0.0179	0	0.00292	0.00401	0	0	0.0181	0	0.00298	1	1	0.0444	1	1	1	1	0.0449	1	1	0.000563	0.994	0.167	0.167	0.217	5.94e-05	0.000477	0.135	confident	GRCh38_notinalldifficultregions	SQLE;WASHC5;SQLE-WASHC5	ENSG00000104549;ENSG00000164961;ENSG00000104549-ENSG00000164961	transcript;transcript;intergenic_region	ENST00000265896.10;ENST00000318410.12;ENSG00000104549-ENSG00000164961	protein_coding;protein_coding;.	MODIFIER;MODIFIER;MODIFIER	downstream_gene_variant;downstream_gene_variant;intergenic_region	.	.	.	.	.	.	.	.	.	.	.	.	.	.	.
8	125036648	Sniffles2.INS.5916M7	N	<INS:57>	INS	INS	57	85.224	167.493	888	876	12	0.0135	known	0.0394	0.0394	low_frequency	0.135	0.0139	0	0.00305	0	0.04	0.137	0.0141	0	0.00309	0	0.162	1	1	1	1	0.166	1	1	1	1	0.0377	0.983	0.873	0.873	0.908	0.00316	0.0033	0.878	confident	GRCh38_notinalldifficultregions	WASHC5-AS1;WASHC5	ENSG00000253167;ENSG00000164961	transcript;transcript	ENST00000519140.1;ENST00000318410.12	pseudogene;protein_coding	MODIFIER;MODIFIER	upstream_gene_variant;intron_variant	WASHC5	ENSG00000164961	transcript	ENST00000318410.12	protein_coding	MODIFIER	intron_variant	.	.	.	.	.	.	.	.
8	125096673	Sniffles2.DEL.591FM7	N	<DEL:-3951>	DEL	DEL	-3951	0	0.577	888	864	24	0.027	known	0.00169	0.00169	rare	0.00415	0.00347	0	0	0	0.00174	0.0044	0.00355	0	0	0	1	1	1	1	1	1	1	1	1	1	0	0.997	0	0	0.285	0.000283	0.000288	0.623	confident	GRCh38_AllHomopolymers_gt6bp_imperfectgt10bp_slop5;GRCh38_AllTandemRepeatsandHomopolymers_slop5;GRCh38_SimpleRepeat_homopolymer_7to11_slop5;GRCh38_SimpleRepeat_homopolymer_4to6_slop5;GRCh38_SimpleRepeat_imperfecthomopolgt20_slop5;GRCh38_SimpleRepeat_imperfecthomopolgt10_slop5;GRCh38_alldifficultregions;GRCh38_notinalldifficultregions	WASHC5;NSMCE2	ENSG00000164961;ENSG00000156831	transcript;transcript	ENST00000318410.12;ENST00000287437.8	protein_coding;protein_coding	MODIFIER;MODIFIER	upstream_gene_variant;intron_variant	NSMCE2	ENSG00000156831	transcript	ENST00000287437.8	protein_coding	MODIFIER	intron_variant	.	.	.	.	.	Enhancer	Enhancer	.
8	125133799	Sniffles2.INS.592BM7	N	<INS:127>	INS	INS	127	97.844	290.577	888	866	22	0.0248	known	0.0146	0.0146	low_frequency	0.0539	0	0	0	0	0.015	0.0553	0	0	0	0	0.509	1	1	1	1	0.519	1	1	1	1	0.0175	0.99	0.92	0.92	0.832	0.0012	0.00132	0.81	difficult	GRCh38_AllHomopolymers_gt6bp_imperfectgt10bp_slop5;GRCh38_AllTandemRepeatsandHomopolymers_slop5;GRCh38_SimpleRepeat_homopolymer_4to6_slop5;GRCh38_SimpleRepeat_imperfecthomopolgt20_slop5;GRCh38_SimpleRepeat_imperfecthomopolgt10_slop5;GRCh38_alldifficultregions	NSMCE2	ENSG00000156831	transcript	ENST00000287437.8	protein_coding	MODIFIER	intron_variant	NSMCE2	ENSG00000156831	transcript	ENST00000287437.8	protein_coding	MODIFIER	intron_variant	.	.	.	.	.	.	.	.
8	125272631	Sniffles2.DEL.5941M7	N	<DEL:-111>	DEL	DEL	-111	134.32	197.687	888	864	24	0.027	novel	0.0704	0.0704	common	0.143	0.0625	0.00595	0.0945	0.0146	0.0718	0.145	0.0629	0.00614	0.0969	0.0152	0.29	0.0902	1	0.156	0.0292	0.289	0.0913	1	0.165	0.0304	0.0681	0.95	0.741	0.741	0.772	0.0667	0.0675	0.917	confident	GRCh38_AllTandemRepeats_51to200bp_slop5;GRCh38_AllTandemRepeatsandHomopolymers_slop5;GRCh38_SimpleRepeat_diTR_11to50_slop5;GRCh38_AllTandemRepeats_gt100bp_slop5;GRCh38_allTandemRepeats;GRCh38_SimpleRepeat_homopolymer_4to6_slop5;GRCh38_AllTandemRepeats_lt51bp_slop5;GRCh38_alldifficultregions;GRCh38_notinalldifficultregions	RN7SL329P;NSMCE2	ENSG00000242170;ENSG00000156831	transcript;transcript	ENST00000467740.3;ENST00000287437.8	misc_RNA;protein_coding	MODIFIER;MODIFIER	downstream_gene_variant;intron_variant	NSMCE2	ENSG00000156831	transcript	ENST00000287437.8	protein_coding	MODIFIER	intron_variant	.	.	.	.	.	.	.	.
8	125272814	Sniffles2.INS.593CM7	N	<INS:59>	INS	INS	59	129.526	297.975	888	861	27	0.0304	novel	0.00338	0.00338	rare	0.0104	0	0.00298	0	0	0.00348	0.0108	0	0.00307	0	0	1	1	1	1	1	1	1	1	1	1	0.00113	0.991	0	0	0.395	6.56e-05	0.000195	0.353	difficult	GRCh38_AllTandemRepeats_51to200bp_slop5;GRCh38_AllTandemRepeatsandHomopolymers_slop5;GRCh38_SimpleRepeat_diTR_11to50_slop5;GRCh38_AllTandemRepeats_gt100bp_slop5;GRCh38_allTandemRepeats;GRCh38_alldifficultregions	RN7SL329P;NSMCE2	ENSG00000242170;ENSG00000156831	transcript;transcript	ENST00000467740.3;ENST00000287437.8	misc_RNA;protein_coding	MODIFIER;MODIFIER	downstream_gene_variant;intron_variant	NSMCE2	ENSG00000156831	transcript	ENST00000287437.8	protein_coding	MODIFIER	intron_variant	.	.	.	.	.	.	.	.
8	125289948	Sniffles2.INV.5945M7	N	<INV:126>	INV	OTHER	126	91.982	432.644	888	869	19	0.0214	novel	0.00225	0.00225	rare	0.0083	0	0	0	0	0.0023	0.00851	0	0	0	0	1	1	1	1	1	1	1	1	1	1	0.000563	0.994	0	0	0.326	1.33e-05	8.68e-05	0.191	confident	GRCh38_SimpleRepeat_homopolymer_4to6_slop5;GRCh38_notinalldifficultregions	NSMCE2	ENSG00000156831	transcript	ENST00000287437.8	protein_coding	MODIFIER	intron_variant	NSMCE2	ENSG00000156831	transcript	ENST00000287437.8	protein_coding	MODIFIER	intron_variant	.	.	.	.	.	Enhancer	.	.
8	125293466	Sniffles2.DEL.5943M7	N	<DEL:-203>	DEL	DEL	-203	88.689	246.201	888	872	16	0.018	known	0.107	0.107	common	0.114	0.0208	0.0923	0.0457	0.243	0.108	0.116	0.0214	0.0909	0.0463	0.248	0.209	1	0.148	1	0.0585	0.214	1	0.132	1	0.061	0.101	0.981	0.916	0.916	0.94	0.0422	0.0433	0.952	confident	GRCh38_SimpleRepeat_homopolymer_4to6_slop5;GRCh38_notinalldifficultregions	NSMCE2	ENSG00000156831	transcript	ENST00000287437.8	protein_coding	MODIFIER	intron_variant	NSMCE2	ENSG00000156831	transcript	ENST00000287437.8	protein_coding	MODIFIER	intron_variant	.	.	.	.	.	.	.	.
8	125324557	Sniffles2.DEL.5953M7	N	<DEL:-317>	DEL	DEL	-317	102.206	153.337	888	875	13	0.0146	known	0.374	0.374	common	0.108	0.5	0.521	0.524	0.354	0.379	0.111	0.5	0.527	0.531	0.358	0.0108	0.185	1	0.272	0.242	0.0128	0.185	0.876	0.159	0.314	0.374	0.968	0.964	0.964	0.956	0.535	0.533	0.978	confident	GRCh38_AllHomopolymers_gt6bp_imperfectgt10bp_slop5;GRCh38_AllTandemRepeatsandHomopolymers_slop5;GRCh38_SimpleRepeat_homopolymer_gt11_slop5;GRCh38_SimpleRepeat_homopolymer_gt20_slop5;GRCh38_SimpleRepeat_homopolymer_4to6_slop5;GRCh38_SimpleRepeat_imperfecthomopolgt20_slop5;GRCh38_SimpleRepeat_imperfecthomopolgt10_slop5;GRCh38_lowmappabilityall;GRCh38_nonunique_l100_m2_e1;GRCh38_nonunique_l250_m0_e0;GRCh38_alllowmapandsegdupregions;GRCh38_alldifficultregions;GRCh38_notinalldifficultregions	NSMCE2	ENSG00000156831	transcript	ENST00000287437.8	protein_coding	MODIFIER	intron_variant	NSMCE2	ENSG00000156831	transcript	ENST00000287437.8	protein_coding	MODIFIER	intron_variant	Chronic_obstructive_pulmonary_disease_liability__machine_learning-based_score_	2e-09	0.016293	.	37069358	.	.	.
8	125327685	Sniffles2.INS.594EM7	N	<INS:354>	INS	INS	354	123.119	171.481	888	867	21	0.0236	known	0.0524	0.0524	common	0.029	0.0556	0.0327	0.119	0.038	0.0536	0.03	0.0563	0.0335	0.123	0.0385	0.177	0.356	0.156	0.704	1	0.182	0.361	0.159	0.708	1	0.0512	0.992	0.954	0.954	0.938	0.114	0.114	0.992	confident	GRCh38_SimpleRepeat_homopolymer_4to6_slop5;GRCh38_notinalldifficultregions	NSMCE2	ENSG00000156831	transcript	ENST00000287437.8	protein_coding	MODIFIER	intron_variant	NSMCE2	ENSG00000156831	transcript	ENST00000287437.8	protein_coding	MODIFIER	intron_variant	.	.	.	.	.	.	.	.
8	125473613	Sniffles2.INS.5961M7	N	<INS:91>	INS	INS	91	126.801	533.402	888	873	15	0.0169	novel	0.00113	0.00113	rare	0	0	0.00595	0	0	0.00114	0	0	0.00595	0	0	1	1	1	1	1	1	1	1	1	1	0.00113	0.998	0.5	0.5	0.451	1.02e-05	4.21e-05	0.201	confident	GRCh38_notinalldifficultregions	ENSG00000253111	ENSG00000253111	gene_variant	ENSG00000253111	.	MODIFIER	intragenic_variant	.	.	.	.	.	.	.	.	.	.	.	.	Enhancer	.	.
8	125478013	Sniffles2.DEL.5967M7	N	<DEL:-160>	DEL	DEL	-160	64.45	165.061	888	887	1	0.00113	known	0.507	0.493	common	0.409	0.542	0.616	0.494	0.523	0.507	0.409	0.542	0.616	0.494	0.524	0.288	0.00737	0.00548	8.23e-05	0.0465	0.288	0.00737	0.00548	8.23e-05	0.0644	0.511	0.745	0.732	0.743	0.784	0.544	0.532	0.851	difficult	GRCh38_gclt25orgt65_slop50;GRCh38_AllTandemRepeatsandHomopolymers_slop5;GRCh38_AllTandemRepeats_gt100bp_slop5;GRCh38_allTandemRepeats;GRCh38_AllTandemRepeats_201to10000bp_slop5;GRCh38_lowmappabilityall;GRCh38_nonunique_l100_m2_e1;GRCh38_alllowmapandsegdupregions;GRCh38_alldifficultregions	ENSG00000253111	ENSG00000253111	gene_variant	ENSG00000253111	.	MODIFIER	intragenic_variant	.	.	.	.	.	.	.	.	.	.	.	.	.	.	.
8	125511958	Sniffles2.DEL.5978M7	N	<DEL:-6684>	DEL	DEL	-6684	0	5.657	888	865	23	0.0259	known	0.00113	0.00113	rare	0	0	0	0	0.00585	0.00116	0	0	0	0	0.00602	1	1	1	1	1	1	1	1	1	1	0.000563	0.997	0	0	0.311	8.19e-05	0.000536	0.221	confident	GRCh38_AllHomopolymers_gt6bp_imperfectgt10bp_slop5;GRCh38_AllTandemRepeatsandHomopolymers_slop5;GRCh38_SimpleRepeat_homopolymer_gt11_slop5;GRCh38_SimpleRepeat_triTR_15to50_slop5;GRCh38_SimpleRepeat_diTR_11to50_slop5;GRCh38_AllTandemRepeats_gt100bp_slop5;GRCh38_allTandemRepeats;GRCh38_SimpleRepeat_homopolymer_4to6_slop5;GRCh38_AllTandemRepeats_lt51bp_slop5;GRCh38_AllTandemRepeats_201to10000bp_slop5;GRCh38_SimpleRepeat_imperfecthomopolgt10_slop5;GRCh38_lowmappabilityall;GRCh38_nonunique_l100_m2_e1;GRCh38_alllowmapandsegdupregions;GRCh38_alldifficultregions;GRCh38_notinalldifficultregions	ENSG00000253111	ENSG00000253111	transcript	ENST00000521991.2	pseudogene	MODIFIER	intron_variant	.	.	.	.	.	.	.	A_body_shape_index,Waist-to-hip_ratio_adjusted_for_BMI,Waist-hip_index,A_body_shape_index,Waist-to-hip_ratio_adjusted_for_BMI,Waist-hip_index,A_body_shape_index,Waist-to-hip_ratio_adjusted_for_BMI,Waist-hip_index,Response_to_paliperidone_in_schizophrenia__negative_Marder_score_,Apolipoprotein_B_levels,Total_cholesterol_levels,Low_density_lipoprotein_cholesterol_levels,Triglyceride_levels,Triglyceride_levels__MTAG_,Response_to_paliperidone_in_schizophrenia__negative_Marder_score_,Apolipoprotein_B_levels,Total_cholesterol_levels,Low_density_lipoprotein_cholesterol_levels,Triglyceride_levels,Triglyceride_levels__MTAG_,Response_to_paliperidone_in_schizophrenia__negative_Marder_score_,Apolipoprotein_B_levels,Total_cholesterol_levels,Low_density_lipoprotein_cholesterol_levels,Triglyceride_levels,Triglyceride_levels__MTAG_,Response_to_paliperidone_in_schizophrenia__negative_Marder_score_,Apolipoprotein_B_levels,Total_cholesterol_levels,Low_density_lipoprotein_cholesterol_levels,Triglyceride_levels,Triglyceride_levels__MTAG_,Response_to_paliperidone_in_schizophrenia__negative_Marder_score_,Apolipoprotein_B_levels,Total_cholesterol_levels,Low_density_lipoprotein_cholesterol_levels,Triglyceride_levels,Triglyceride_levels__MTAG_,Response_to_paliperidone_in_schizophrenia__negative_Marder_score_,Apolipoprotein_B_levels,Total_cholesterol_levels,Low_density_lipoprotein_cholesterol_levels,Triglyceride_levels,Triglyceride_levels__MTAG_,Total_PHF-tau__SNP_x_SNP_interaction_,Waist_circumference_adjusted_for_body_mass_index	6e-12,3e-12,4e-12,6e-12,3e-12,4e-12,6e-12,3e-12,4e-12,2e-06,3e-13,3e-09,1e-10,6e-19,2e-17,2e-06,3e-13,3e-09,1e-10,6e-19,2e-17,2e-06,3e-13,3e-09,1e-10,6e-19,2e-17,2e-06,3e-13,3e-09,1e-10,6e-19,2e-17,2e-06,3e-13,3e-09,1e-10,6e-19,2e-17,2e-06,3e-13,3e-09,1e-10,6e-19,2e-17,2e-08,3e-10	0.0235576,0.0236307,0.0235593,0.0235576,0.0236307,0.0235593,0.0235576,0.0236307,0.0235593,6.5925,0.0596,0.0482,0.0522,0.0724,0.07074,6.5925,0.0596,0.0482,0.0522,0.0724,0.07074,6.5925,0.0596,0.0482,0.0522,0.0724,0.07074,6.5925,0.0596,0.0482,0.0522,0.0724,0.07074,6.5925,0.0596,0.0482,0.0522,0.0724,0.07074,6.5925,0.0596,0.0482,0.0522,0.0724,0.07074,0.0212923	RP11-136O12.2,RP11-136O12.2,RP11-136O12.2,RP11-136O12.2,RP11-136O12.2,RP11-136O12.2,RP11-136O12.2,RP11-136O12.2,RP11-136O12.2,.,NR,NR,NR,NR,.,.,NR,NR,NR,NR,.,.,NR,NR,NR,NR,.,.,NR,NR,NR,NR,.,.,NR,NR,NR,NR,.,.,NR,NR,NR,NR,.,NR_x_NR,RP11-136O12.2	34021172,34021172,34021172,34021172,34021172,34021172,34021172,34021172,34021172,27846195,33462484,33462484,33462484,33462484,36376304,27846195,33462484,33462484,33462484,33462484,36376304,27846195,33462484,33462484,33462484,33462484,36376304,27846195,33462484,33462484,33462484,33462484,36376304,27846195,33462484,33462484,33462484,33462484,36376304,27846195,33462484,33462484,33462484,33462484,36376304,32450446,34021172	CTCF Binding Site	Enhancer;Enhancer;Transcription Start Site;Transcription Start Site	.
8	125512250	Sniffles2.INS.5970M7	N	<INS:53>	INS	INS	53	94.682	415.181	888	867	21	0.0236	novel	0.00113	0.00113	rare	0.00415	0	0	0	0	0.00115	0.00431	0	0	0	0	1	1	1	1	1	1	1	1	1	1	0.00113	1	1	1	0.838	4.92e-05	0.000267	0.237	difficult	GRCh38_AllTandemRepeatsandHomopolymers_slop5;GRCh38_AllTandemRepeats_gt100bp_slop5;GRCh38_allTandemRepeats;GRCh38_AllTandemRepeats_201to10000bp_slop5;GRCh38_alldifficultregions	ENSG00000253111	ENSG00000253111	transcript	ENST00000521991.2	pseudogene	MODIFIER	intron_variant	.	.	.	.	.	.	.	.	.	.	.	.	.	.	.
8	125525422	Sniffles2.INS.5973M7	N	<INS:6026>	INS	INS	6026	10.267	3.658	888	859	29	0.0327	novel	0.0118	0.0118	low_frequency	0.00208	0.0139	0	0.0122	0.0351	0.0105	0	0.0109	0	0.0125	0.0329	1	0.0209	1	0.0183	3.92e-06	1	0.0109	1	0.0188	1.45e-06	0.00732	0.99	0.533	0.533	0.671	0.0204	0.0218	0.873	confident	GRCh38_notinalldifficultregions	ENSG00000253111	ENSG00000253111	transcript	ENST00000521991.2	pseudogene	MODIFIER	intron_variant	.	.	.	.	.	.	.	.	.	.	.	.	.	.	.
8	125525430	Sniffles2.BND.5981M7	N	<BND:5981M7>	BND	OTHER	.	0	5.545	888	862	26	0.0293	not_compared	0.00507	0.00507	low_frequency	0	0.0104	0	0.00305	0.0146	0.00522	0	0.0108	0	0.00312	0.0149	1	1	1	1	0.0292	1	1	1	1	0.0297	0.00394	0.988	0.25	0.25	0.584	0.0123	0.0124	0.77	confident	GRCh38_notinalldifficultregions	ENSG00000253111&TTC28	ENSG00000253111&ENSG00000100154	transcript	ENST00000521991.2	pseudogene	HIGH	bidirectional_gene_fusion	.	.	.	.	.	.	.	.	.	.	.	.	.	.	.
8	125525430	Sniffles2.BND.5982M7	N	<BND:5982M7>	BND	OTHER	.	0	3.742	888	861	27	0.0304	not_compared	0.00338	0.00338	rare	0.00208	0	0	0.00305	0.0117	0.00348	0.00217	0	0	0.00312	0.0119	1	1	1	1	0.0176	1	1	1	1	0.0179	0.00113	0.992	0	0	0.451	0.00127	0.00336	0.463	confident	GRCh38_notinalldifficultregions	ENSG00000253111&TTC28	ENSG00000253111&ENSG00000100154	transcript	ENST00000521991.2	pseudogene	HIGH	gene_fusion&frameshift_variant	.	.	.	.	.	.	.	.	.	.	.	.	.	.	.
8	125582878	Sniffles2.DEL.597BM7	N	<DEL:-6013>	DEL	DEL	-6013	52.85	10.637	888	887	1	0.00113	known	0.932	0.068	common	0.981	0.934	0.812	0.96	0.953	0.933	0.981	0.937	0.812	0.96	0.953	0.0732	1	0.309	1	0.00278	0.0732	1	0.309	1	0.00278	0.935	0.968	0.973	0.843	0.836	0.932	0.931	0.906	confident	GRCh38_AllHomopolymers_gt6bp_imperfectgt10bp_slop5;GRCh38_AllTandemRepeatsandHomopolymers_slop5;GRCh38_SimpleRepeat_homopolymer_gt11_slop5;GRCh38_SimpleRepeat_homopolymer_gt20_slop5;GRCh38_SimpleRepeat_homopolymer_7to11_slop5;GRCh38_SimpleRepeat_homopolymer_4to6_slop5;GRCh38_SimpleRepeat_imperfecthomopolgt20_slop5;GRCh38_SimpleRepeat_imperfecthomopolgt10_slop5;GRCh38_lowmappabilityall;GRCh38_nonunique_l100_m2_e1;GRCh38_nonunique_l250_m0_e0;GRCh38_allOtherDifficultregions;GRCh38_L1H_gt500;GRCh38_alllowmapandsegdupregions;GRCh38_alldifficultregions;GRCh38_notinalldifficultregions	ENSG00000253111-ENSG00000286122	ENSG00000253111-ENSG00000286122	intergenic_region	ENSG00000253111-ENSG00000286122	.	MODIFIER	intergenic_region	.	.	.	.	.	.	.	.	.	.	.	.	.	.	.
8	125619445	Sniffles2.DEL.598EM7	N	<DEL:-199>	DEL	DEL	-199	85.619	196.779	888	868	20	0.0225	novel	0.113	0.113	common	0.264	0.111	0	0.0854	0.038	0.115	0.268	0.113	0	0.0875	0.037	0.318	0.0161	1	1	1	0.327	0.0171	1	1	1	0.11	0.939	0.805	0.805	0.806	0.0881	0.0931	0.82	confident	GRCh38_AllHomopolymers_gt6bp_imperfectgt10bp_slop5;GRCh38_AllTandemRepeatsandHomopolymers_slop5;GRCh38_SimpleRepeat_homopolymer_gt11_slop5;GRCh38_SimpleRepeat_homopolymer_4to6_slop5;GRCh38_SimpleRepeat_imperfecthomopolgt10_slop5;GRCh38_alldifficultregions;GRCh38_notinalldifficultregions	ENSG00000253111-ENSG00000286122	ENSG00000253111-ENSG00000286122	intergenic_region	ENSG00000253111-ENSG00000286122	.	MODIFIER	intergenic_region	.	.	.	.	.	.	.	Triglycerides_in_VLDL__UKB_data_field_23408_,Triglycerides_in_medium_HDL__UKB_data_field_23571_,Triglycerides_in_small_HDL__UKB_data_field_23578_,Phospholipids_in_large_VLDL__UKB_data_field_23497_,Phospholipids_in_very_large_VLDL__UKB_data_field_23490_,Concentration_of_large_VLDL_particles__UKB_data_field_23495_,Free_cholesterol_in_large_VLDL__UKB_data_field_23500_,Concentration_of_very_large_VLDL_particles__UKB_data_field_23488_,Triglycerides_in_very_large_VLDL__UKB_data_field_23494_,Free_cholesterol_in_chylomicrons_and_extremely_large_VLDL__UKB_data_field_23486_,Triglycerides_in_small_VLDL__UKB_data_field_23515_,Concentration_of_chylomicrons_and_extremely_large_VLDL_particles__UKB_data_field_23481_,Total_lipids_in_chylomicrons_and_extremely_large_VLDL__UKB_data_field_23482_,Total_lipids_in_very_large_VLDL__UKB_data_field_23489_,Phospholipids_in_chylomicrons_and_extremely_large_VLDL__UKB_data_field_23483_,Total_lipids_in_large_VLDL__UKB_data_field_23496_,Triglycerides_in_large_VLDL__UKB_data_field_23501_,Triglycerides_in_VLDL__UKB_data_field_23408_,Triglycerides_in_medium_HDL__UKB_data_field_23571_,Triglycerides_in_small_HDL__UKB_data_field_23578_,Phospholipids_in_large_VLDL__UKB_data_field_23497_,Phospholipids_in_very_large_VLDL__UKB_data_field_23490_,Concentration_of_large_VLDL_particles__UKB_data_field_23495_,Free_cholesterol_in_large_VLDL__UKB_data_field_23500_,Concentration_of_very_large_VLDL_particles__UKB_data_field_23488_,Triglycerides_in_very_large_VLDL__UKB_data_field_23494_,Free_cholesterol_in_chylomicrons_and_extremely_large_VLDL__UKB_data_field_23486_,Triglycerides_in_small_VLDL__UKB_data_field_23515_,Concentration_of_chylomicrons_and_extremely_large_VLDL_particles__UKB_data_field_23481_,Total_lipids_in_chylomicrons_and_extremely_large_VLDL__UKB_data_field_23482_,Total_lipids_in_very_large_VLDL__UKB_data_field_23489_,Phospholipids_in_chylomicrons_and_extremely_large_VLDL__UKB_data_field_23483_,Total_lipids_in_large_VLDL__UKB_data_field_23496_,Triglycerides_in_large_VLDL__UKB_data_field_23501_,Triglycerides_in_VLDL__UKB_data_field_23408_,Triglycerides_in_medium_HDL__UKB_data_field_23571_,Triglycerides_in_small_HDL__UKB_data_field_23578_,Phospholipids_in_large_VLDL__UKB_data_field_23497_,Phospholipids_in_very_large_VLDL__UKB_data_field_23490_,Concentration_of_large_VLDL_particles__UKB_data_field_23495_,Free_cholesterol_in_large_VLDL__UKB_data_field_23500_,Concentration_of_very_large_VLDL_particles__UKB_data_field_23488_,Triglycerides_in_very_large_VLDL__UKB_data_field_23494_,Free_cholesterol_in_chylomicrons_and_extremely_large_VLDL__UKB_data_field_23486_,Triglycerides_in_small_VLDL__UKB_data_field_23515_,Concentration_of_chylomicrons_and_extremely_large_VLDL_particles__UKB_data_field_23481_,Total_lipids_in_chylomicrons_and_extremely_large_VLDL__UKB_data_field_23482_,Total_lipids_in_very_large_VLDL__UKB_data_field_23489_,Phospholipids_in_chylomicrons_and_extremely_large_VLDL__UKB_data_field_23483_,Total_lipids_in_large_VLDL__UKB_data_field_23496_,Triglycerides_in_large_VLDL__UKB_data_field_23501_,Triglycerides_in_VLDL__UKB_data_field_23408_,Triglycerides_in_medium_HDL__UKB_data_field_23571_,Triglycerides_in_small_HDL__UKB_data_field_23578_,Phospholipids_in_large_VLDL__UKB_data_field_23497_,Phospholipids_in_very_large_VLDL__UKB_data_field_23490_,Concentration_of_large_VLDL_particles__UKB_data_field_23495_,Free_cholesterol_in_large_VLDL__UKB_data_field_23500_,Concentration_of_very_large_VLDL_particles__UKB_data_field_23488_,Triglycerides_in_very_large_VLDL__UKB_data_field_23494_,Free_cholesterol_in_chylomicrons_and_extremely_large_VLDL__UKB_data_field_23486_,Triglycerides_in_small_VLDL__UKB_data_field_23515_,Concentration_of_chylomicrons_and_extremely_large_VLDL_particles__UKB_data_field_23481_,Total_lipids_in_chylomicrons_and_extremely_large_VLDL__UKB_data_field_23482_,Total_lipids_in_very_large_VLDL__UKB_data_field_23489_,Phospholipids_in_chylomicrons_and_extremely_large_VLDL__UKB_data_field_23483_,Total_lipids_in_large_VLDL__UKB_data_field_23496_,Triglycerides_in_large_VLDL__UKB_data_field_23501_,Triglycerides_in_VLDL__UKB_data_field_23408_,Triglycerides_in_medium_HDL__UKB_data_field_23571_,Triglycerides_in_small_HDL__UKB_data_field_23578_,Phospholipids_in_large_VLDL__UKB_data_field_23497_,Phospholipids_in_very_large_VLDL__UKB_data_field_23490_,Concentration_of_large_VLDL_particles__UKB_data_field_23495_,Free_cholesterol_in_large_VLDL__UKB_data_field_23500_,Concentration_of_very_large_VLDL_particles__UKB_data_field_23488_,Triglycerides_in_very_large_VLDL__UKB_data_field_23494_,Free_cholesterol_in_chylomicrons_and_extremely_large_VLDL__UKB_data_field_23486_,Triglycerides_in_small_VLDL__UKB_data_field_23515_,Concentration_of_chylomicrons_and_extremely_large_VLDL_particles__UKB_data_field_23481_,Total_lipids_in_chylomicrons_and_extremely_large_VLDL__UKB_data_field_23482_,Total_lipids_in_very_large_VLDL__UKB_data_field_23489_,Phospholipids_in_chylomicrons_and_extremely_large_VLDL__UKB_data_field_23483_,Total_lipids_in_large_VLDL__UKB_data_field_23496_,Triglycerides_in_large_VLDL__UKB_data_field_23501_,Triglycerides_in_VLDL__UKB_data_field_23408_,Triglycerides_in_medium_HDL__UKB_data_field_23571_,Triglycerides_in_small_HDL__UKB_data_field_23578_,Phospholipids_in_large_VLDL__UKB_data_field_23497_,Phospholipids_in_very_large_VLDL__UKB_data_field_23490_,Concentration_of_large_VLDL_particles__UKB_data_field_23495_,Free_cholesterol_in_large_VLDL__UKB_data_field_23500_,Concentration_of_very_large_VLDL_particles__UKB_data_field_23488_,Triglycerides_in_very_large_VLDL__UKB_data_field_23494_,Free_cholesterol_in_chylomicrons_and_extremely_large_VLDL__UKB_data_field_23486_,Triglycerides_in_small_VLDL__UKB_data_field_23515_,Concentration_of_chylomicrons_and_extremely_large_VLDL_particles__UKB_data_field_23481_,Total_lipids_in_chylomicrons_and_extremely_large_VLDL__UKB_data_field_23482_,Total_lipids_in_very_large_VLDL__UKB_data_field_23489_,Phospholipids_in_chylomicrons_and_extremely_large_VLDL__UKB_data_field_23483_,Total_lipids_in_large_VLDL__UKB_data_field_23496_,Triglycerides_in_large_VLDL__UKB_data_field_23501_,Triglycerides_in_VLDL__UKB_data_field_23408_,Triglycerides_in_medium_HDL__UKB_data_field_23571_,Triglycerides_in_small_HDL__UKB_data_field_23578_,Phospholipids_in_large_VLDL__UKB_data_field_23497_,Phospholipids_in_very_large_VLDL__UKB_data_field_23490_,Concentration_of_large_VLDL_particles__UKB_data_field_23495_,Free_cholesterol_in_large_VLDL__UKB_data_field_23500_,Concentration_of_very_large_VLDL_particles__UKB_data_field_23488_,Triglycerides_in_very_large_VLDL__UKB_data_field_23494_,Free_cholesterol_in_chylomicrons_and_extremely_large_VLDL__UKB_data_field_23486_,Triglycerides_in_small_VLDL__UKB_data_field_23515_,Concentration_of_chylomicrons_and_extremely_large_VLDL_particles__UKB_data_field_23481_,Total_lipids_in_chylomicrons_and_extremely_large_VLDL__UKB_data_field_23482_,Total_lipids_in_very_large_VLDL__UKB_data_field_23489_,Phospholipids_in_chylomicrons_and_extremely_large_VLDL__UKB_data_field_23483_,Total_lipids_in_large_VLDL__UKB_data_field_23496_,Triglycerides_in_large_VLDL__UKB_data_field_23501_,Triglycerides_in_VLDL__UKB_data_field_23408_,Triglycerides_in_medium_HDL__UKB_data_field_23571_,Triglycerides_in_small_HDL__UKB_data_field_23578_,Phospholipids_in_large_VLDL__UKB_data_field_23497_,Phospholipids_in_very_large_VLDL__UKB_data_field_23490_,Concentration_of_large_VLDL_particles__UKB_data_field_23495_,Free_cholesterol_in_large_VLDL__UKB_data_field_23500_,Concentration_of_very_large_VLDL_particles__UKB_data_field_23488_,Triglycerides_in_very_large_VLDL__UKB_data_field_23494_,Free_cholesterol_in_chylomicrons_and_extremely_large_VLDL__UKB_data_field_23486_,Triglycerides_in_small_VLDL__UKB_data_field_23515_,Concentration_of_chylomicrons_and_extremely_large_VLDL_particles__UKB_data_field_23481_,Total_lipids_in_chylomicrons_and_extremely_large_VLDL__UKB_data_field_23482_,Total_lipids_in_very_large_VLDL__UKB_data_field_23489_,Phospholipids_in_chylomicrons_and_extremely_large_VLDL__UKB_data_field_23483_,Total_lipids_in_large_VLDL__UKB_data_field_23496_,Triglycerides_in_large_VLDL__UKB_data_field_23501_,Triglycerides_in_VLDL__UKB_data_field_23408_,Triglycerides_in_medium_HDL__UKB_data_field_23571_,Triglycerides_in_small_HDL__UKB_data_field_23578_,Phospholipids_in_large_VLDL__UKB_data_field_23497_,Phospholipids_in_very_large_VLDL__UKB_data_field_23490_,Concentration_of_large_VLDL_particles__UKB_data_field_23495_,Free_cholesterol_in_large_VLDL__UKB_data_field_23500_,Concentration_of_very_large_VLDL_particles__UKB_data_field_23488_,Triglycerides_in_very_large_VLDL__UKB_data_field_23494_,Free_cholesterol_in_chylomicrons_and_extremely_large_VLDL__UKB_data_field_23486_,Triglycerides_in_small_VLDL__UKB_data_field_23515_,Concentration_of_chylomicrons_and_extremely_large_VLDL_particles__UKB_data_field_23481_,Total_lipids_in_chylomicrons_and_extremely_large_VLDL__UKB_data_field_23482_,Total_lipids_in_very_large_VLDL__UKB_data_field_23489_,Phospholipids_in_chylomicrons_and_extremely_large_VLDL__UKB_data_field_23483_,Total_lipids_in_large_VLDL__UKB_data_field_23496_,Triglycerides_in_large_VLDL__UKB_data_field_23501_,Triglycerides_in_VLDL__UKB_data_field_23408_,Triglycerides_in_medium_HDL__UKB_data_field_23571_,Triglycerides_in_small_HDL__UKB_data_field_23578_,Phospholipids_in_large_VLDL__UKB_data_field_23497_,Phospholipids_in_very_large_VLDL__UKB_data_field_23490_,Concentration_of_large_VLDL_particles__UKB_data_field_23495_,Free_cholesterol_in_large_VLDL__UKB_data_field_23500_,Concentration_of_very_large_VLDL_particles__UKB_data_field_23488_,Triglycerides_in_very_large_VLDL__UKB_data_field_23494_,Free_cholesterol_in_chylomicrons_and_extremely_large_VLDL__UKB_data_field_23486_,Triglycerides_in_small_VLDL__UKB_data_field_23515_,Concentration_of_chylomicrons_and_extremely_large_VLDL_particles__UKB_data_field_23481_,Total_lipids_in_chylomicrons_and_extremely_large_VLDL__UKB_data_field_23482_,Total_lipids_in_very_large_VLDL__UKB_data_field_23489_,Phospholipids_in_chylomicrons_and_extremely_large_VLDL__UKB_data_field_23483_,Total_lipids_in_large_VLDL__UKB_data_field_23496_,Triglycerides_in_large_VLDL__UKB_data_field_23501_,Triglycerides_in_VLDL__UKB_data_field_23408_,Triglycerides_in_medium_HDL__UKB_data_field_23571_,Triglycerides_in_small_HDL__UKB_data_field_23578_,Phospholipids_in_large_VLDL__UKB_data_field_23497_,Phospholipids_in_very_large_VLDL__UKB_data_field_23490_,Concentration_of_large_VLDL_particles__UKB_data_field_23495_,Free_cholesterol_in_large_VLDL__UKB_data_field_23500_,Concentration_of_very_large_VLDL_particles__UKB_data_field_23488_,Triglycerides_in_very_large_VLDL__UKB_data_field_23494_,Free_cholesterol_in_chylomicrons_and_extremely_large_VLDL__UKB_data_field_23486_,Triglycerides_in_small_VLDL__UKB_data_field_23515_,Concentration_of_chylomicrons_and_extremely_large_VLDL_particles__UKB_data_field_23481_,Total_lipids_in_chylomicrons_and_extremely_large_VLDL__UKB_data_field_23482_,Total_lipids_in_very_large_VLDL__UKB_data_field_23489_,Phospholipids_in_chylomicrons_and_extremely_large_VLDL__UKB_data_field_23483_,Total_lipids_in_large_VLDL__UKB_data_field_23496_,Triglycerides_in_large_VLDL__UKB_data_field_23501_,Triglycerides_in_VLDL__UKB_data_field_23408_,Triglycerides_in_medium_HDL__UKB_data_field_23571_,Triglycerides_in_small_HDL__UKB_data_field_23578_,Phospholipids_in_large_VLDL__UKB_data_field_23497_,Phospholipids_in_very_large_VLDL__UKB_data_field_23490_,Concentration_of_large_VLDL_particles__UKB_data_field_23495_,Free_cholesterol_in_large_VLDL__UKB_data_field_23500_,Concentration_of_very_large_VLDL_particles__UKB_data_field_23488_,Triglycerides_in_very_large_VLDL__UKB_data_field_23494_,Free_cholesterol_in_chylomicrons_and_extremely_large_VLDL__UKB_data_field_23486_,Triglycerides_in_small_VLDL__UKB_data_field_23515_,Concentration_of_chylomicrons_and_extremely_large_VLDL_particles__UKB_data_field_23481_,Total_lipids_in_chylomicrons_and_extremely_large_VLDL__UKB_data_field_23482_,Total_lipids_in_very_large_VLDL__UKB_data_field_23489_,Phospholipids_in_chylomicrons_and_extremely_large_VLDL__UKB_data_field_23483_,Total_lipids_in_large_VLDL__UKB_data_field_23496_,Triglycerides_in_large_VLDL__UKB_data_field_23501_,Triglycerides_in_VLDL__UKB_data_field_23408_,Triglycerides_in_medium_HDL__UKB_data_field_23571_,Triglycerides_in_small_HDL__UKB_data_field_23578_,Phospholipids_in_large_VLDL__UKB_data_field_23497_,Phospholipids_in_very_large_VLDL__UKB_data_field_23490_,Concentration_of_large_VLDL_particles__UKB_data_field_23495_,Free_cholesterol_in_large_VLDL__UKB_data_field_23500_,Concentration_of_very_large_VLDL_particles__UKB_data_field_23488_,Triglycerides_in_very_large_VLDL__UKB_data_field_23494_,Free_cholesterol_in_chylomicrons_and_extremely_large_VLDL__UKB_data_field_23486_,Triglycerides_in_small_VLDL__UKB_data_field_23515_,Concentration_of_chylomicrons_and_extremely_large_VLDL_particles__UKB_data_field_23481_,Total_lipids_in_chylomicrons_and_extremely_large_VLDL__UKB_data_field_23482_,Total_lipids_in_very_large_VLDL__UKB_data_field_23489_,Phospholipids_in_chylomicrons_and_extremely_large_VLDL__UKB_data_field_23483_,Total_lipids_in_large_VLDL__UKB_data_field_23496_,Triglycerides_in_large_VLDL__UKB_data_field_23501_,Triglycerides_in_VLDL__UKB_data_field_23408_,Triglycerides_in_medium_HDL__UKB_data_field_23571_,Triglycerides_in_small_HDL__UKB_data_field_23578_,Phospholipids_in_large_VLDL__UKB_data_field_23497_,Phospholipids_in_very_large_VLDL__UKB_data_field_23490_,Concentration_of_large_VLDL_particles__UKB_data_field_23495_,Free_cholesterol_in_large_VLDL__UKB_data_field_23500_,Concentration_of_very_large_VLDL_particles__UKB_data_field_23488_,Triglycerides_in_very_large_VLDL__UKB_data_field_23494_,Free_cholesterol_in_chylomicrons_and_extremely_large_VLDL__UKB_data_field_23486_,Triglycerides_in_small_VLDL__UKB_data_field_23515_,Concentration_of_chylomicrons_and_extremely_large_VLDL_particles__UKB_data_field_23481_,Total_lipids_in_chylomicrons_and_extremely_large_VLDL__UKB_data_field_23482_,Total_lipids_in_very_large_VLDL__UKB_data_field_23489_,Phospholipids_in_chylomicrons_and_extremely_large_VLDL__UKB_data_field_23483_,Total_lipids_in_large_VLDL__UKB_data_field_23496_,Triglycerides_in_large_VLDL__UKB_data_field_23501_,Triglycerides_in_VLDL__UKB_data_field_23408_,Triglycerides_in_medium_HDL__UKB_data_field_23571_,Triglycerides_in_small_HDL__UKB_data_field_23578_,Phospholipids_in_large_VLDL__UKB_data_field_23497_,Phospholipids_in_very_large_VLDL__UKB_data_field_23490_,Concentration_of_large_VLDL_particles__UKB_data_field_23495_,Free_cholesterol_in_large_VLDL__UKB_data_field_23500_,Concentration_of_very_large_VLDL_particles__UKB_data_field_23488_,Triglycerides_in_very_large_VLDL__UKB_data_field_23494_,Free_cholesterol_in_chylomicrons_and_extremely_large_VLDL__UKB_data_field_23486_,Triglycerides_in_small_VLDL__UKB_data_field_23515_,Concentration_of_chylomicrons_and_extremely_large_VLDL_particles__UKB_data_field_23481_,Total_lipids_in_chylomicrons_and_extremely_large_VLDL__UKB_data_field_23482_,Total_lipids_in_very_large_VLDL__UKB_data_field_23489_,Phospholipids_in_chylomicrons_and_extremely_large_VLDL__UKB_data_field_23483_,Total_lipids_in_large_VLDL__UKB_data_field_23496_,Triglycerides_in_large_VLDL__UKB_data_field_23501_,Triglycerides_in_VLDL__UKB_data_field_23408_,Triglycerides_in_medium_HDL__UKB_data_field_23571_,Triglycerides_in_small_HDL__UKB_data_field_23578_,Phospholipids_in_large_VLDL__UKB_data_field_23497_,Phospholipids_in_very_large_VLDL__UKB_data_field_23490_,Concentration_of_large_VLDL_particles__UKB_data_field_23495_,Free_cholesterol_in_large_VLDL__UKB_data_field_23500_,Concentration_of_very_large_VLDL_particles__UKB_data_field_23488_,Triglycerides_in_very_large_VLDL__UKB_data_field_23494_,Free_cholesterol_in_chylomicrons_and_extremely_large_VLDL__UKB_data_field_23486_,Triglycerides_in_small_VLDL__UKB_data_field_23515_,Concentration_of_chylomicrons_and_extremely_large_VLDL_particles__UKB_data_field_23481_,Total_lipids_in_chylomicrons_and_extremely_large_VLDL__UKB_data_field_23482_,Total_lipids_in_very_large_VLDL__UKB_data_field_23489_,Phospholipids_in_chylomicrons_and_extremely_large_VLDL__UKB_data_field_23483_,Total_lipids_in_large_VLDL__UKB_data_field_23496_,Triglycerides_in_large_VLDL__UKB_data_field_23501_,Triglycerides_in_VLDL__UKB_data_field_23408_,Triglycerides_in_medium_HDL__UKB_data_field_23571_,Triglycerides_in_small_HDL__UKB_data_field_23578_,Phospholipids_in_large_VLDL__UKB_data_field_23497_,Phospholipids_in_very_large_VLDL__UKB_data_field_23490_,Concentration_of_large_VLDL_particles__UKB_data_field_23495_,Free_cholesterol_in_large_VLDL__UKB_data_field_23500_,Concentration_of_very_large_VLDL_particles__UKB_data_field_23488_,Triglycerides_in_very_large_VLDL__UKB_data_field_23494_,Free_cholesterol_in_chylomicrons_and_extremely_large_VLDL__UKB_data_field_23486_,Triglycerides_in_small_VLDL__UKB_data_field_23515_,Concentration_of_chylomicrons_and_extremely_large_VLDL_particles__UKB_data_field_23481_,Total_lipids_in_chylomicrons_and_extremely_large_VLDL__UKB_data_field_23482_,Total_lipids_in_very_large_VLDL__UKB_data_field_23489_,Phospholipids_in_chylomicrons_and_extremely_large_VLDL__UKB_data_field_23483_,Total_lipids_in_large_VLDL__UKB_data_field_23496_,Triglycerides_in_large_VLDL__UKB_data_field_23501_	2e-11,3e-12,1e-13,7e-11,4e-11,1e-10,4e-10,3e-11,2e-11,2e-11,4e-12,4e-11,3e-10,3e-11,3e-11,5e-10,1e-09,2e-11,3e-12,1e-13,7e-11,4e-11,1e-10,4e-10,3e-11,2e-11,2e-11,4e-12,4e-11,3e-10,3e-11,3e-11,5e-10,1e-09,2e-11,3e-12,1e-13,7e-11,4e-11,1e-10,4e-10,3e-11,2e-11,2e-11,4e-12,4e-11,3e-10,3e-11,3e-11,5e-10,1e-09,2e-11,3e-12,1e-13,7e-11,4e-11,1e-10,4e-10,3e-11,2e-11,2e-11,4e-12,4e-11,3e-10,3e-11,3e-11,5e-10,1e-09,2e-11,3e-12,1e-13,7e-11,4e-11,1e-10,4e-10,3e-11,2e-11,2e-11,4e-12,4e-11,3e-10,3e-11,3e-11,5e-10,1e-09,2e-11,3e-12,1e-13,7e-11,4e-11,1e-10,4e-10,3e-11,2e-11,2e-11,4e-12,4e-11,3e-10,3e-11,3e-11,5e-10,1e-09,2e-11,3e-12,1e-13,7e-11,4e-11,1e-10,4e-10,3e-11,2e-11,2e-11,4e-12,4e-11,3e-10,3e-11,3e-11,5e-10,1e-09,2e-11,3e-12,1e-13,7e-11,4e-11,1e-10,4e-10,3e-11,2e-11,2e-11,4e-12,4e-11,3e-10,3e-11,3e-11,5e-10,1e-09,2e-11,3e-12,1e-13,7e-11,4e-11,1e-10,4e-10,3e-11,2e-11,2e-11,4e-12,4e-11,3e-10,3e-11,3e-11,5e-10,1e-09,2e-11,3e-12,1e-13,7e-11,4e-11,1e-10,4e-10,3e-11,2e-11,2e-11,4e-12,4e-11,3e-10,3e-11,3e-11,5e-10,1e-09,2e-11,3e-12,1e-13,7e-11,4e-11,1e-10,4e-10,3e-11,2e-11,2e-11,4e-12,4e-11,3e-10,3e-11,3e-11,5e-10,1e-09,2e-11,3e-12,1e-13,7e-11,4e-11,1e-10,4e-10,3e-11,2e-11,2e-11,4e-12,4e-11,3e-10,3e-11,3e-11,5e-10,1e-09,2e-11,3e-12,1e-13,7e-11,4e-11,1e-10,4e-10,3e-11,2e-11,2e-11,4e-12,4e-11,3e-10,3e-11,3e-11,5e-10,1e-09,2e-11,3e-12,1e-13,7e-11,4e-11,1e-10,4e-10,3e-11,2e-11,2e-11,4e-12,4e-11,3e-10,3e-11,3e-11,5e-10,1e-09,2e-11,3e-12,1e-13,7e-11,4e-11,1e-10,4e-10,3e-11,2e-11,2e-11,4e-12,4e-11,3e-10,3e-11,3e-11,5e-10,1e-09,2e-11,3e-12,1e-13,7e-11,4e-11,1e-10,4e-10,3e-11,2e-11,2e-11,4e-12,4e-11,3e-10,3e-11,3e-11,5e-10,1e-09,2e-11,3e-12,1e-13,7e-11,4e-11,1e-10,4e-10,3e-11,2e-11,2e-11,4e-12,4e-11,3e-10,3e-11,3e-11,5e-10,1e-09	0.0377583,0.0399933,0.0420977,0.0367462,0.037238,0.036289,0.0353534,0.0373433,0.0376523,0.0375605,0.0392075,0.0371832,0.0355949,0.0373342,0.0373004,0.035121,0.034182,0.0377583,0.0399933,0.0420977,0.0367462,0.037238,0.036289,0.0353534,0.0373433,0.0376523,0.0375605,0.0392075,0.0371832,0.0355949,0.0373342,0.0373004,0.035121,0.034182,0.0377583,0.0399933,0.0420977,0.0367462,0.037238,0.036289,0.0353534,0.0373433,0.0376523,0.0375605,0.0392075,0.0371832,0.0355949,0.0373342,0.0373004,0.035121,0.034182,0.0377583,0.0399933,0.0420977,0.0367462,0.037238,0.036289,0.0353534,0.0373433,0.0376523,0.0375605,0.0392075,0.0371832,0.0355949,0.0373342,0.0373004,0.035121,0.034182,0.0377583,0.0399933,0.0420977,0.0367462,0.037238,0.036289,0.0353534,0.0373433,0.0376523,0.0375605,0.0392075,0.0371832,0.0355949,0.0373342,0.0373004,0.035121,0.034182,0.0377583,0.0399933,0.0420977,0.0367462,0.037238,0.036289,0.0353534,0.0373433,0.0376523,0.0375605,0.0392075,0.0371832,0.0355949,0.0373342,0.0373004,0.035121,0.034182,0.0377583,0.0399933,0.0420977,0.0367462,0.037238,0.036289,0.0353534,0.0373433,0.0376523,0.0375605,0.0392075,0.0371832,0.0355949,0.0373342,0.0373004,0.035121,0.034182,0.0377583,0.0399933,0.0420977,0.0367462,0.037238,0.036289,0.0353534,0.0373433,0.0376523,0.0375605,0.0392075,0.0371832,0.0355949,0.0373342,0.0373004,0.035121,0.034182,0.0377583,0.0399933,0.0420977,0.0367462,0.037238,0.036289,0.0353534,0.0373433,0.0376523,0.0375605,0.0392075,0.0371832,0.0355949,0.0373342,0.0373004,0.035121,0.034182,0.0377583,0.0399933,0.0420977,0.0367462,0.037238,0.036289,0.0353534,0.0373433,0.0376523,0.0375605,0.0392075,0.0371832,0.0355949,0.0373342,0.0373004,0.035121,0.034182,0.0377583,0.0399933,0.0420977,0.0367462,0.037238,0.036289,0.0353534,0.0373433,0.0376523,0.0375605,0.0392075,0.0371832,0.0355949,0.0373342,0.0373004,0.035121,0.034182,0.0377583,0.0399933,0.0420977,0.0367462,0.037238,0.036289,0.0353534,0.0373433,0.0376523,0.0375605,0.0392075,0.0371832,0.0355949,0.0373342,0.0373004,0.035121,0.034182,0.0377583,0.0399933,0.0420977,0.0367462,0.037238,0.036289,0.0353534,0.0373433,0.0376523,0.0375605,0.0392075,0.0371832,0.0355949,0.0373342,0.0373004,0.035121,0.034182,0.0377583,0.0399933,0.0420977,0.0367462,0.037238,0.036289,0.0353534,0.0373433,0.0376523,0.0375605,0.0392075,0.0371832,0.0355949,0.0373342,0.0373004,0.035121,0.034182,0.0377583,0.0399933,0.0420977,0.0367462,0.037238,0.036289,0.0353534,0.0373433,0.0376523,0.0375605,0.0392075,0.0371832,0.0355949,0.0373342,0.0373004,0.035121,0.034182,0.0377583,0.0399933,0.0420977,0.0367462,0.037238,0.036289,0.0353534,0.0373433,0.0376523,0.0375605,0.0392075,0.0371832,0.0355949,0.0373342,0.0373004,0.035121,0.034182,0.0377583,0.0399933,0.0420977,0.0367462,0.037238,0.036289,0.0353534,0.0373433,0.0376523,0.0375605,0.0392075,0.0371832,0.0355949,0.0373342,0.0373004,0.035121,0.034182	.,.,.,.,.,.,.,.,.,.,.,.,.,.,.,.,.,.,.,.,.,.,.,.,.,.,.,.,.,.,.,.,.,.,.,.,.,.,.,.,.,.,.,.,.,.,.,.,.,.,.,.,.,.,.,.,.,.,.,.,.,.,.,.,.,.,.,.,.,.,.,.,.,.,.,.,.,.,.,.,.,.,.,.,.,.,.,.,.,.,.,.,.,.,.,.,.,.,.,.,.,.,.,.,.,.,.,.,.,.,.,.,.,.,.,.,.,.,.,.,.,.,.,.,.,.,.,.,.,.,.,.,.,.,.,.,.,.,.,.,.,.,.,.,.,.,.,.,.,.,.,.,.,.,.,.,.,.,.,.,.,.,.,.,.,.,.,.,.,.,.,.,.,.,.,.,.,.,.,.,.,.,.,.,.,.,.,.,.,.,.,.,.,.,.,.,.,.,.,.,.,.,.,.,.,.,.,.,.,.,.,.,.,.,.,.,.,.,.,.,.,.,.,.,.,.,.,.,.,.,.,.,.,.,.,.,.,.,.,.,.,.,.,.,.,.,.,.,.,.,.,.,.,.,.,.,.,.,.,.,.,.,.,.,.,.,.,.,.,.,.,.,.,.,.,.,.,.,.,.,.,.,.,.,.,.,.,.,.	36764567,36764567,36764567,36764567,36764567,36764567,36764567,36764567,36764567,36764567,36764567,36764567,36764567,36764567,36764567,36764567,36764567,36764567,36764567,36764567,36764567,36764567,36764567,36764567,36764567,36764567,36764567,36764567,36764567,36764567,36764567,36764567,36764567,36764567,36764567,36764567,36764567,36764567,36764567,36764567,36764567,36764567,36764567,36764567,36764567,36764567,36764567,36764567,36764567,36764567,36764567,36764567,36764567,36764567,36764567,36764567,36764567,36764567,36764567,36764567,36764567,36764567,36764567,36764567,36764567,36764567,36764567,36764567,36764567,36764567,36764567,36764567,36764567,36764567,36764567,36764567,36764567,36764567,36764567,36764567,36764567,36764567,36764567,36764567,36764567,36764567,36764567,36764567,36764567,36764567,36764567,36764567,36764567,36764567,36764567,36764567,36764567,36764567,36764567,36764567,36764567,36764567,36764567,36764567,36764567,36764567,36764567,36764567,36764567,36764567,36764567,36764567,36764567,36764567,36764567,36764567,36764567,36764567,36764567,36764567,36764567,36764567,36764567,36764567,36764567,36764567,36764567,36764567,36764567,36764567,36764567,36764567,36764567,36764567,36764567,36764567,36764567,36764567,36764567,36764567,36764567,36764567,36764567,36764567,36764567,36764567,36764567,36764567,36764567,36764567,36764567,36764567,36764567,36764567,36764567,36764567,36764567,36764567,36764567,36764567,36764567,36764567,36764567,36764567,36764567,36764567,36764567,36764567,36764567,36764567,36764567,36764567,36764567,36764567,36764567,36764567,36764567,36764567,36764567,36764567,36764567,36764567,36764567,36764567,36764567,36764567,36764567,36764567,36764567,36764567,36764567,36764567,36764567,36764567,36764567,36764567,36764567,36764567,36764567,36764567,36764567,36764567,36764567,36764567,36764567,36764567,36764567,36764567,36764567,36764567,36764567,36764567,36764567,36764567,36764567,36764567,36764567,36764567,36764567,36764567,36764567,36764567,36764567,36764567,36764567,36764567,36764567,36764567,36764567,36764567,36764567,36764567,36764567,36764567,36764567,36764567,36764567,36764567,36764567,36764567,36764567,36764567,36764567,36764567,36764567,36764567,36764567,36764567,36764567,36764567,36764567,36764567,36764567,36764567,36764567,36764567,36764567,36764567,36764567,36764567,36764567,36764567,36764567,36764567,36764567,36764567,36764567,36764567,36764567,36764567,36764567,36764567,36764567,36764567,36764567,36764567,36764567,36764567,36764567,36764567,36764567,36764567,36764567,36764567,36764567,36764567,36764567,36764567,36764567	Enhancer	.	.
8	125622922	Sniffles2.INS.5987M7	N	<INS:156>	INS	INS	156	137.692	379.681	888	864	24	0.027	novel	0.00338	0.00338	rare	0.0124	0	0	0	0	0.00347	0.0127	0	0	0	0	0.031	1	1	1	1	0.0316	1	1	1	1	0.00225	0.994	0.2	0.2	0.707	0.000173	0.000561	0.333	confident	GRCh38_notinalldifficultregions	ENSG00000253111-ENSG00000286122	ENSG00000253111-ENSG00000286122	intergenic_region	ENSG00000253111-ENSG00000286122	.	MODIFIER	intergenic_region	.	.	.	.	.	.	.	.	.	.	.	.	Enhancer	.	.
8	125664134	Sniffles2.INS.598CM7	N	<INS:136>	INS	INS	136	151.571	289.289	888	864	24	0.027	novel	0.00225	0.00225	rare	0	0	0.00595	0.00305	0.00292	0.00231	0	0	0.00606	0.00311	0.00305	1	1	1	1	1	1	1	1	1	1	0.00113	0.993	0	0	0.381	7.38e-05	0.000551	0.172	confident	GRCh38_notinalldifficultregions	ENSG00000286122	ENSG00000286122	transcript	ENST00000651999.1	pseudogene	MODIFIER	intron_variant	.	.	.	.	.	.	.	.	.	.	.	.	Enhancer	.	.
8	125669132	Sniffles2.DEL.5990M7	N	<DEL:-331>	DEL	DEL	-331	129.109	165.573	888	881	7	0.00788	known	0.466	0.466	common	0.195	0.615	0.562	0.46	0.632	0.469	0.197	0.619	0.562	0.466	0.639	0.225	0.219	0.875	0.0588	0.0005	0.303	0.287	0.875	0.0817	0.00138	0.461	0.95	0.949	0.949	0.954	0.474	0.478	0.943	confident	GRCh38_gclt25orgt65_slop50;GRCh38_AllHomopolymers_gt6bp_imperfectgt10bp_slop5;GRCh38_AllTandemRepeatsandHomopolymers_slop5;GRCh38_SimpleRepeat_homopolymer_gt11_slop5;GRCh38_allTandemRepeats;GRCh38_SimpleRepeat_homopolymer_4to6_slop5;GRCh38_AllTandemRepeats_lt51bp_slop5;GRCh38_SimpleRepeat_imperfecthomopolgt20_slop5;GRCh38_SimpleRepeat_imperfecthomopolgt10_slop5;GRCh38_lowmappabilityall;GRCh38_nonunique_l100_m2_e1;GRCh38_alllowmapandsegdupregions;GRCh38_alldifficultregions;GRCh38_notinalldifficultregions	ENSG00000286122	ENSG00000286122	transcript	ENST00000651999.1	pseudogene	MODIFIER	intron_variant	.	.	.	.	.	.	.	.	.	.	.	.	.	.	.
8	125678108	Sniffles2.INS.598DM7	N	<INS:219>	INS	INS	219	142.718	416.233	888	866	22	0.0248	known	0.00394	0.00394	rare	0.0145	0	0	0	0	0.00404	0.015	0	0	0	0	1	1	1	1	1	1	1	1	1	1	0.000563	0.993	0.143	0.143	0.273	9.94e-05	0.00032	0.285	confident	GRCh38_notinalldifficultregions	ENSG00000286122	ENSG00000286122	transcript	ENST00000651999.1	pseudogene	MODIFIER	intron_variant	.	.	.	.	.	.	.	.	.	.	.	.	.	.	.
8	125842665	Sniffles2.INV.59B7M7	N	<INV:91>	INV	OTHER	91	87.001	471.68	888	861	27	0.0304	novel	0.00169	0.00169	rare	0.00415	0	0	0	0.00292	0.00174	0.00431	0	0	0	0.00305	1	1	1	1	1	1	1	1	1	1	0.000563	0.995	0	0	0.257	3.48e-05	0.000189	0.18	confident	GRCh38_SimpleRepeat_homopolymer_4to6_slop5;GRCh38_lowmappabilityall;GRCh38_nonunique_l100_m2_e1;GRCh38_alllowmapandsegdupregions;GRCh38_alldifficultregions;GRCh38_notinalldifficultregions	ENSG00000286122	ENSG00000286122	gene_variant	ENSG00000286122	.	MODIFIER	intragenic_variant	.	.	.	.	.	.	.	.	.	.	.	.	.	.	.
8	125850123	Sniffles2.INS.59ACM7	N	<INS:61>	INS	INS	61	56.888	217.377	888	865	23	0.0259	novel	0.00957	0.00957	low_frequency	0.0353	0	0	0	0	0.00983	0.0365	0	0	0	0	0.253	1	1	1	1	0.261	1	1	1	1	0.00732	0.992	0.688	0.688	0.673	0.000809	0.00106	0.666	difficult	GRCh38_AllTandemRepeats_51to200bp_slop5;GRCh38_AllTandemRepeatsandHomopolymers_slop5;GRCh38_AllTandemRepeats_gt100bp_slop5;GRCh38_allTandemRepeats;GRCh38_alldifficultregions	ENSG00000286122	ENSG00000286122	transcript	ENST00000651999.1	pseudogene	MODIFIER	intron_variant	.	.	.	.	.	.	.	.	.	.	.	.	.	.	.
8	125860704	Sniffles2.INS.59ADM7	N	<INS:211>	INS	INS	211	148.199	308.131	888	864	24	0.027	known	0.00676	0.00676	low_frequency	0.0249	0	0	0	0	0.00694	0.026	0	0	0	0	1	1	1	1	1	1	1	1	1	1	0.00338	0.986	0.25	0.25	0.384	0.000474	0.00298	0.208	difficult	GRCh38_AllHomopolymers_gt6bp_imperfectgt10bp_slop5;GRCh38_AllTandemRepeatsandHomopolymers_slop5;GRCh38_SimpleRepeat_homopolymer_4to6_slop5;GRCh38_SimpleRepeat_imperfecthomopolgt10_slop5;GRCh38_alldifficultregions	ENSG00000286122;LINC00861	ENSG00000286122;ENSG00000245164	transcript;gene_variant	ENST00000651999.1;ENSG00000245164	pseudogene;.	MODIFIER;MODIFIER	intron_variant;intragenic_variant	.	.	.	.	.	.	.	.	.	.	.	.	.	.	.
8	125972384	Sniffles2.INS.59C0M7	N	<INS:80>	INS	INS	80	106.535	417.522	888	875	13	0.0146	known	0.00169	0.00169	rare	0.00622	0	0	0	0	0.00171	0.00633	0	0	0	0	1	1	1	1	1	1	1	1	1	1	0.00113	0.999	0.667	0.667	0.829	0.000204	0.000246	0.752	difficult	GRCh38_AllTandemRepeatsandHomopolymers_slop5;GRCh38_SimpleRepeat_triTR_15to50_slop5;GRCh38_allTandemRepeats;GRCh38_AllTandemRepeats_lt51bp_slop5;GRCh38_alldifficultregions	ENSG00000286122;LINC00861	ENSG00000286122;ENSG00000245164	gene_variant;gene_variant	ENSG00000286122;ENSG00000245164	.;.	MODIFIER;MODIFIER	intragenic_variant;intragenic_variant	.	.	.	.	.	.	.	.	.	.	.	.	Promoter	.	.
8	126074685	Sniffles2.INS.59D3M7	N	<INS:113>	INS	INS	113	29.245	63.361	888	888	0	0	novel	0.956	0.044	low_frequency	0.95	0.965	0.994	0.927	0.944	0.956	0.95	0.965	0.994	0.927	0.944	1	1	1	1	0.0814	1	1	1	1	0.0814	0.963	0.958	0.959	0.675	0.776	0.927	0.926	0.882	confident	GRCh38_notinalldifficultregions	ENSG00000253841;KNOP1P5;LINC00861	ENSG00000253841;ENSG00000250563;ENSG00000245164	transcript;transcript;gene_variant	ENST00000521917.1;ENST00000358374.3;ENSG00000245164	processed_pseudogene;processed_pseudogene;.	MODIFIER;MODIFIER;MODIFIER	upstream_gene_variant;downstream_gene_variant;intragenic_variant	.	.	.	.	.	.	.	.	.	.	.	.	.	.	.
8	126075915	Sniffles2.INS.59D4M7	N	<INS:60>	INS	INS	60	104.104	322.879	888	862	26	0.0293	known	0.00113	0.00113	rare	0.00415	0	0	0	0	0.00116	0.00429	0	0	0	0	1	1	1	1	1	1	1	1	1	1	0.00169	0.994	0	0	0.501	0.000163	0.000228	0.555	difficult	GRCh38_AllTandemRepeats_51to200bp_slop5;GRCh38_AllTandemRepeatsandHomopolymers_slop5;GRCh38_AllTandemRepeats_gt100bp_slop5;GRCh38_allTandemRepeats;GRCh38_SimpleRepeat_quadTR_51to200_slop5;GRCh38_alldifficultregions	ENSG00000253841;KNOP1P5;LINC00861	ENSG00000253841;ENSG00000250563;ENSG00000245164	transcript;transcript;gene_variant	ENST00000521917.1;ENST00000358374.3;ENSG00000245164	processed_pseudogene;processed_pseudogene;.	MODIFIER;MODIFIER;MODIFIER	upstream_gene_variant;downstream_gene_variant;intragenic_variant	.	.	.	.	.	.	.	.	.	.	.	.	.	.	.
8	126090379	Sniffles2.INS.59D5M7	N	<INS:307>	INS	INS	307	114.62	252.802	888	866	22	0.0248	known	0.018	0.018	low_frequency	0.0622	0.00347	0.00298	0	0	0.0185	0.0644	0.0035	0.00307	0	0	0.608	1	1	1	1	0.607	1	1	1	1	0.0186	0.983	0.75	0.75	0.73	0.00131	0.00181	0.632	confident	GRCh38_SimpleRepeat_homopolymer_4to6_slop5;GRCh38_notinalldifficultregions	LINC00861	ENSG00000245164	gene_variant	ENSG00000245164	.	MODIFIER	intragenic_variant	.	.	.	.	.	.	.	.	.	.	.	.	.	.	.
8	126107114	Sniffles2.INS.59DFM7	N	<INS:292>	INS	INS	292	105.467	110.52	888	871	17	0.0191	novel	0.0732	0.0732	common	0.0996	0.0417	0.00298	0.11	0.0965	0.0735	0.0987	0.042	0.00299	0.11	0.1	0.268	0.212	1	0.696	0.00144	0.253	0.214	1	0.696	0.00176	0.0726	0.981	0.907	0.907	0.949	0.111	0.109	0.968	difficult	GRCh38_AllHomopolymers_gt6bp_imperfectgt10bp_slop5;GRCh38_AllTandemRepeatsandHomopolymers_slop5;GRCh38_SimpleRepeat_homopolymer_gt11_slop5;GRCh38_SimpleRepeat_homopolymer_gt20_slop5;GRCh38_SimpleRepeat_imperfecthomopolgt20_slop5;GRCh38_SimpleRepeat_imperfecthomopolgt10_slop5;GRCh38_chainSelf;GRCh38_alldifficultregions	LINC00861	ENSG00000245164	gene_variant	ENSG00000245164	.	MODIFIER	intragenic_variant	.	.	.	.	.	.	.	.	.	.	.	.	.	.	.
8	126179964	Sniffles2.DEL.59E3M7	N	<DEL:-2364>	DEL	DEL	-2364	44.731	3.106	888	881	7	0.00788	novel	0.382	0.382	common	0.552	0.431	0.333	0.29	0.237	0.384	0.552	0.434	0.335	0.29	0.241	0.242	0.0883	1	1	0.53	0.242	0.0889	0.863	0.851	0.672	0.381	0.926	0.914	0.914	0.93	0.295	0.298	0.973	confident	GRCh38_AllHomopolymers_gt6bp_imperfectgt10bp_slop5;GRCh38_AllTandemRepeatsandHomopolymers_slop5;GRCh38_SimpleRepeat_homopolymer_7to11_slop5;GRCh38_SimpleRepeat_homopolymer_4to6_slop5;GRCh38_alldifficultregions;GRCh38_notinalldifficultregions	RFPL4AP5;LINC00861	ENSG00000248720;ENSG00000245164	transcript;gene_variant	ENST00000514977.1;ENSG00000245164	processed_pseudogene;.	MODIFIER;MODIFIER	upstream_gene_variant;intragenic_variant	.	.	.	.	.	.	.	.	.	.	.	.	.	.	.
8	126236720	Sniffles2.DEL.59EEM7	N	<DEL:-319>	DEL	DEL	-319	106	78.964	888	882	6	0.00676	novel	0.672	0.328	common	0.898	0.597	0.491	0.671	0.594	0.674	0.9	0.598	0.491	0.672	0.598	0.72	0.226	1	0.479	0.153	0.714	0.169	1	0.378	0.15	0.672	0.914	0.923	0.906	0.908	0.663	0.668	0.953	confident	GRCh38_AllHomopolymers_gt6bp_imperfectgt10bp_slop5;GRCh38_AllTandemRepeatsandHomopolymers_slop5;GRCh38_SimpleRepeat_homopolymer_gt11_slop5;GRCh38_SimpleRepeat_homopolymer_gt20_slop5;GRCh38_SimpleRepeat_homopolymer_4to6_slop5;GRCh38_SimpleRepeat_imperfecthomopolgt20_slop5;GRCh38_SimpleRepeat_imperfecthomopolgt10_slop5;GRCh38_lowmappabilityall;GRCh38_nonunique_l100_m2_e1;GRCh38_nonunique_l250_m0_e0;GRCh38_alllowmapandsegdupregions;GRCh38_alldifficultregions;GRCh38_notinalldifficultregions	LINC00861	ENSG00000245164	gene_variant	ENSG00000245164	.	MODIFIER	intragenic_variant	.	.	.	.	.	.	.	.	.	.	.	.	Open chromatin	.	.
8	126265160	Sniffles2.DEL.59EFM7	N	<DEL:-2368>	DEL	DEL	-2368	302.294	238.004	888	871	17	0.0191	known	0.00169	0.00169	rare	0	0	0.00893	0	0	0.00172	0	0	0.00915	0	0	1	1	0.00895	1	1	1	1	0.00917	1	1	0.000563	0.997	0	0	0.203	0.000135	0.000394	0.174	confident	GRCh38_AllHomopolymers_gt6bp_imperfectgt10bp_slop5;GRCh38_AllTandemRepeatsandHomopolymers_slop5;GRCh38_SimpleRepeat_homopolymer_7to11_slop5;GRCh38_SimpleRepeat_homopolymer_4to6_slop5;GRCh38_SimpleRepeat_imperfecthomopolgt10_slop5;GRCh38_alldifficultregions;GRCh38_notinalldifficultregions	LINC00861	ENSG00000245164	gene_variant	ENSG00000245164	.	MODIFIER	intragenic_variant	.	.	.	.	.	.	.	.	.	.	.	.	.	.	.
8	126299516	Sniffles2.INS.59F6M7	N	<INS:121>	INS	INS	121	147.943	324.728	888	866	22	0.0248	novel	0.00507	0.00507	low_frequency	0.0166	0.00347	0	0	0	0.0052	0.0167	0.00352	0	0	0	0.0573	1	1	1	1	0.0578	1	1	1	1	0.00338	0.991	0.375	0.375	0.503	0.000386	0.000431	0.651	confident	GRCh38_notinalldifficultregions	LINC00861-ENSG00000244791	ENSG00000245164-ENSG00000244791	intergenic_region	ENSG00000245164-ENSG00000244791	.	MODIFIER	intergenic_region	.	.	.	.	.	.	.	.	.	.	.	.	.	.	.
8	126325153	Sniffles2.INS.59F7M7	N	<INS:52>	INS	INS	52	100.707	173.251	888	872	16	0.018	novel	0.0495	0.0495	low_frequency	0.162	0.0312	0	0	0.00292	0.0505	0.166	0.0312	0	0	0.00303	0.0932	0.00451	1	1	1	0.0996	0.00451	1	1	1	0.0507	0.965	0.789	0.789	0.803	0.0033	0.00363	0.802	difficult	GRCh38_AllTandemRepeats_51to200bp_slop5;GRCh38_AllTandemRepeatsandHomopolymers_slop5;GRCh38_SimpleRepeat_diTR_11to50_slop5;GRCh38_allTandemRepeats;GRCh38_alldifficultregions	ENSG00000244791;LINC00861-ENSG00000244791	ENSG00000244791;ENSG00000245164-ENSG00000244791	transcript;intergenic_region	ENST00000500180.3;ENSG00000245164-ENSG00000244791	pseudogene;.	MODIFIER;MODIFIER	upstream_gene_variant;intergenic_region	.	.	.	.	.	.	.	.	.	.	.	.	.	.	.
8	126388928	Sniffles2.DEL.59FDM7	N	<DEL:-3768>	DEL	DEL	-3768	0.669	0.873	888	855	33	0.0372	known	0.0135	0.0135	low_frequency	0.0456	0.00694	0	0	0	0.014	0.0472	0.00714	0	0	0	0.0084	1	1	1	1	0.00924	1	1	1	1	0.00619	0.981	0.333	0.333	0.52	0.00109	0.00256	0.401	confident	GRCh38_gclt25orgt65_slop50;GRCh38_AllHomopolymers_gt6bp_imperfectgt10bp_slop5;GRCh38_AllTandemRepeats_51to200bp_slop5;GRCh38_AllTandemRepeatsandHomopolymers_slop5;GRCh38_SimpleRepeat_diTR_11to50_slop5;GRCh38_AllTandemRepeats_gt100bp_slop5;GRCh38_allTandemRepeats;GRCh38_SimpleRepeat_homopolymer_7to11_slop5;GRCh38_SimpleRepeat_homopolymer_4to6_slop5;GRCh38_SimpleRepeat_imperfecthomopolgt10_slop5;GRCh38_alldifficultregions;GRCh38_notinalldifficultregions	ENSG00000244791-ENSG00000253427	ENSG00000244791-ENSG00000253427	intergenic_region	ENSG00000244791-ENSG00000253427	.	MODIFIER	intergenic_region	.	.	.	.	.	.	.	.	.	.	.	.	Open chromatin;Open chromatin	.	.
8	126414343	Sniffles2.DEL.5A09M7	N	<DEL:-71>	DEL	DEL	-71	59.955	143.772	888	875	13	0.0146	novel	0.243	0.243	common	0.187	0.292	0.158	0.348	0.263	0.245	0.189	0.294	0.162	0.351	0.263	0.087	0.544	0.378	1	0.168	0.0874	0.545	0.256	1	0.169	0.217	0.834	0.708	0.708	0.725	0.344	0.345	0.847	difficult	GRCh38_AllTandemRepeatsandHomopolymers_slop5;GRCh38_AllTandemRepeats_gt100bp_slop5;GRCh38_allTandemRepeats;GRCh38_SimpleRepeat_homopolymer_4to6_slop5;GRCh38_AllTandemRepeats_201to10000bp_slop5;GRCh38_SimpleRepeat_quadTR_20to50_slop5;GRCh38_lowmappabilityall;GRCh38_nonunique_l100_m2_e1;GRCh38_alllowmapandsegdupregions;GRCh38_alldifficultregions	ENSG00000244791-ENSG00000253427	ENSG00000244791-ENSG00000253427	intergenic_region	ENSG00000244791-ENSG00000253427	.	MODIFIER	intergenic_region	.	.	.	.	.	.	.	.	.	.	.	.	.	.	.
8	126482602	Sniffles2.INS.5A07M7	N	<INS:2081>	INS	INS	2081	8.485	3.536	888	868	20	0.0225	novel	0.00113	0.00113	rare	0.00415	0	0	0	0	0.00115	0.00424	0	0	0	0	1	1	1	1	1	1	1	1	1	1	0.000563	0.997	0	0	0.733	8.09e-05	0.000183	0.473	difficult	GRCh38_AllHomopolymers_gt6bp_imperfectgt10bp_slop5;GRCh38_AllTandemRepeatsandHomopolymers_slop5;GRCh38_SimpleRepeat_homopolymer_7to11_slop5;GRCh38_SimpleRepeat_homopolymer_4to6_slop5;GRCh38_chainSelf;GRCh38_alldifficultregions	ENSG00000253427	ENSG00000253427	transcript	ENST00000520171.1	pseudogene	MODIFIER	intron_variant	.	.	.	.	.	.	.	.	.	.	.	.	.	.	.
8	126498790	Sniffles2.INV.5A1CM7	N	<INV:81>	INV	OTHER	81	86.75	343.718	888	877	11	0.0124	novel	0.00169	0.00169	rare	0.00415	0	0	0.00305	0	0.00171	0.00426	0	0	0.00311	0	1	1	1	1	1	1	1	1	1	1	0	0.997	0	0	0.116	1.54e-05	0.000939	0.115	confident	GRCh38_notinalldifficultregions	ENSG00000253220	ENSG00000253220	gene_variant	ENSG00000253220	.	MODIFIER	intragenic_variant	.	.	.	.	.	.	.	.	.	.	.	.	Enhancer	.	.
8	126520734	Sniffles2.DEL.5A17M7	N	<DEL:-861>	DEL	DEL	-861	121.716	317.211	888	864	24	0.027	known	0.00507	0.00507	low_frequency	0	0.0139	0	0.0061	0.00877	0.00521	0	0.0146	0	0.00629	0.00909	1	1	1	1	0.0088	1	1	1	1	0.00912	0.00169	0.99	0.125	0.125	0.316	0.000639	0.0057	0.186	confident	GRCh38_AllHomopolymers_gt6bp_imperfectgt10bp_slop5;GRCh38_AllTandemRepeatsandHomopolymers_slop5;GRCh38_SimpleRepeat_homopolymer_gt11_slop5;GRCh38_SimpleRepeat_homopolymer_gt20_slop5;GRCh38_SimpleRepeat_diTR_11to50_slop5;GRCh38_allTandemRepeats;GRCh38_SimpleRepeat_homopolymer_4to6_slop5;GRCh38_AllTandemRepeats_lt51bp_slop5;GRCh38_SimpleRepeat_imperfecthomopolgt20_slop5;GRCh38_SimpleRepeat_quadTR_20to50_slop5;GRCh38_SimpleRepeat_imperfecthomopolgt10_slop5;GRCh38_lowmappabilityall;GRCh38_nonunique_l100_m2_e1;GRCh38_alllowmapandsegdupregions;GRCh38_alldifficultregions;GRCh38_notinalldifficultregions	ENSG00000253530	ENSG00000253530	transcript	ENST00000664111.1	pseudogene	HIGH	splice_acceptor_variant&splice_donor_variant&splice_region_variant&intron_variant&non_coding_transcript_exon_variant	.	.	.	.	.	.	.	.	.	.	.	.	.	.	.
8	126713931	Sniffles2.INS.5A2EM7	N	<INS:132>	INS	INS	132	132.893	314.711	888	865	23	0.0259	novel	0.00394	0.00394	rare	0	0.0104	0	0.0122	0	0.00405	0	0.0106	0	0.0124	0	1	1	1	1	1	1	1	1	1	1	0.00282	0.991	0.286	0.286	0.459	0.00482	0.00754	0.506	confident	GRCh38_notinalldifficultregions	PCAT1	ENSG00000253438	gene_variant	ENSG00000253438	.	MODIFIER	intragenic_variant	.	.	.	.	.	.	.	.	.	.	.	.	.	.	.
8	126742856	Sniffles2.INS.5A2FM7	N	<INS:55>	INS	INS	55	124.533	337.648	888	872	16	0.018	known	0.00282	0.00282	rare	0	0.00347	0	0.0122	0	0.00287	0	0.00355	0	0.0123	0	1	1	1	1	1	1	1	1	1	1	0.00169	0.993	0.2	0.2	0.364	0.0111	0.0119	0.683	confident	GRCh38_notinalldifficultregions	PCAT1	ENSG00000253438	gene_variant	ENSG00000253438	.	MODIFIER	intragenic_variant	.	.	.	.	.	.	.	.	.	.	.	.	.	.	.
8	126771037	Sniffles2.INS.5A34M7	N	<INS:198>	INS	INS	198	135.917	445.236	888	869	19	0.0214	known	0.00507	0.00507	low_frequency	0.0187	0	0	0	0	0.00518	0.0192	0	0	0	0	1	1	1	1	1	1	1	1	1	1	0.00619	0.993	0.778	0.778	0.8	0.000153	0.000231	0.652	confident	GRCh38_notinalldifficultregions	ENSG00000253573;PCAT1	ENSG00000253573;ENSG00000253438	transcript;gene_variant	ENST00000520224.2;ENSG00000253438	pseudogene;.	MODIFIER;MODIFIER	intron_variant;intragenic_variant	.	.	.	.	.	.	.	.	.	.	.	.	.	.	.
8	126853222	Sniffles2.INS.5A40M7	N	<INS:290>	INS	INS	290	73.399	51.706	888	881	7	0.00788	novel	0.598	0.402	common	0.371	0.694	0.69	0.658	0.69	0.602	0.377	0.701	0.69	0.658	0.69	0.784	0.17	0.284	0.0549	0.108	0.782	0.228	0.284	0.0549	0.108	0.598	0.92	0.933	0.911	0.909	0.697	0.692	0.942	confident	GRCh38_SimpleRepeat_homopolymer_4to6_slop5;GRCh38_notinalldifficultregions	PCAT1	ENSG00000253438	gene_variant	ENSG00000253438	.	MODIFIER	intragenic_variant	.	.	.	.	.	.	.	.	.	.	.	.	.	.	.
8	126892945	Sniffles2.INS.5A42M7	N	<INS:77>	INS	INS	77	109.901	165.336	888	874	14	0.0158	novel	0.0208	0.0208	low_frequency	0.0705	0.00347	0.00595	0	0	0.0212	0.0714	0.0035	0.00602	0	0	0.0997	1	1	1	1	0.103	1	1	1	1	0.0186	0.984	0.706	0.706	0.793	0.00113	0.00196	0.559	difficult	GRCh38_AllTandemRepeats_51to200bp_slop5;GRCh38_AllTandemRepeatsandHomopolymers_slop5;GRCh38_SimpleRepeat_diTR_11to50_slop5;GRCh38_AllTandemRepeats_gt100bp_slop5;GRCh38_allTandemRepeats;GRCh38_alldifficultregions	PCAT1	ENSG00000253438	gene_variant	ENSG00000253438	.	MODIFIER	intragenic_variant	.	.	.	.	.	.	.	.	.	.	.	.	.	.	.
8	126921707	Sniffles2.INS.5A49M7	N	<INS:6097>	INS	INS	6097	10.433	6.521	888	870	18	0.0203	novel	0.0298	0.0298	low_frequency	0.00415	0.177	0	0	0	0.0305	0.00429	0.178	0	0	0	0.00208	8.11e-12	1	1	1	0.00215	9.24e-12	1	1	1	0.031	0.958	0.5	0.5	0.756	0.0028	0.00583	0.397	confident	GRCh38_notinalldifficultregions	PCAT1	ENSG00000253438	gene_variant	ENSG00000253438	.	MODIFIER	intragenic_variant	.	.	.	.	.	.	.	.	.	.	.	.	.	.	.
8	126921725	Sniffles2.BND.5A52M7	N	<BND:5A52M7>	BND	OTHER	.	0	8.366	888	870	18	0.0203	not_compared	0.00451	0.00451	rare	0.00208	0.0243	0	0	0	0.0046	0.00215	0.0245	0	0	0	1	1	1	1	1	1	1	1	1	1	0.00507	0.985	0.25	0.25	0.689	4.1e-05	0.000692	0.157	confident	GRCh38_SimpleRepeat_homopolymer_4to6_slop5;GRCh38_notinalldifficultregions	PCAT1	ENSG00000253438	transcript	ENST00000561978.1	pseudogene	HIGH	transcript_ablation	.	.	.	.	.	.	.	.	.	.	.	.	.	.	.
8	126921725	Sniffles2.BND.5A53M7	N	<BND:5A53M7>	BND	OTHER	.	0	3.207	888	870	18	0.0203	not_compared	0.00338	0.00338	rare	0	0.0208	0	0	0	0.00345	0	0.021	0	0	0	1	1	1	1	1	1	1	1	1	1	0.00282	0.988	0	0	0.503	4.3e-05	0.000189	0.234	confident	GRCh38_SimpleRepeat_homopolymer_4to6_slop5;GRCh38_notinalldifficultregions	PCAT1	ENSG00000253438	transcript	ENST00000561978.1	pseudogene	HIGH	transcript_ablation	.	.	.	.	.	.	.	.	.	.	.	.	.	.	.
8	126955949	Sniffles2.INS.5A4CM7	N	<INS:56>	INS	INS	56	107.838	190.479	888	878	10	0.0113	novel	0.0794	0.0794	common	0.0477	0.201	0.0417	0.0701	0.0672	0.0803	0.0485	0.204	0.0419	0.071	0.0676	0.0111	0.603	0.246	0.175	0.547	0.0116	0.605	0.247	0.178	0.55	0.0726	0.939	0.724	0.724	0.821	0.0912	0.0974	0.911	difficult	GRCh38_gclt25orgt65_slop50;GRCh38_AllTandemRepeats_51to200bp_slop5;GRCh38_AllTandemRepeatsandHomopolymers_slop5;GRCh38_SimpleRepeat_diTR_11to50_slop5;GRCh38_allTandemRepeats;GRCh38_alldifficultregions	PCAT1	ENSG00000253438	gene_variant	ENSG00000253438	.	MODIFIER	intragenic_variant	.	.	.	.	.	.	.	.	.	.	.	.	.	.	.
8	126972854	Sniffles2.INS.5A4EM7	N	<INS:84>	INS	INS	84	112.178	437.448	888	868	20	0.0225	novel	0.00225	0.00225	rare	0	0	0	0	0.0117	0.0023	0	0	0	0	0.0118	1	1	1	1	1	1	1	1	1	1	0.00113	0.993	0	0	0.548	0.000188	0.00209	0.172	confident	GRCh38_notinalldifficultregions	PCAT1	ENSG00000253438	gene_variant	ENSG00000253438	.	MODIFIER	intragenic_variant	.	.	.	.	.	.	.	.	.	.	.	.	.	.	.
8	126989809	Sniffles2.INS.5A50M7	N	<INS:140>	INS	INS	140	147.856	461.073	888	868	20	0.0225	novel	0.00169	0.00169	rare	0	0	0	0.0061	0.00292	0.00173	0	0	0	0.00629	0.00294	1	1	1	1	1	1	1	1	1	1	0	0.997	0	0	0.209	0.0014	0.00259	0.436	confident	GRCh38_SimpleRepeat_homopolymer_4to6_slop5;GRCh38_notinalldifficultregions	PCAT1	ENSG00000253438	gene_variant	ENSG00000253438	.	MODIFIER	intragenic_variant	.	.	.	.	.	.	.	.	.	.	.	.	.	.	.
8	127000014	Sniffles2.DEL.5A61M7	N	<DEL:-52>	DEL	DEL	-52	266.209	196.515	888	869	19	0.0214	novel	0.0259	0.0259	low_frequency	0.0539	0.0312	0	0.0274	0.00585	0.0265	0.0558	0.0319	0	0.0278	0.00592	0.509	1	1	1	1	0.522	1	1	1	1	0.0242	0.99	0.867	0.867	0.896	0.0353	0.0348	0.957	confident	GRCh38_SimpleRepeat_homopolymer_4to6_slop5;GRCh38_notinalldifficultregions	PCAT1	ENSG00000253438	gene_variant	ENSG00000253438	.	MODIFIER	intragenic_variant	.	.	.	.	.	.	.	.	.	.	.	.	Enhancer	.	.
8	127021234	Sniffles2.INS.5A5CM7	N	<INS:122>	INS	INS	122	133.077	336.72	888	878	10	0.0113	novel	0.00169	0.00169	rare	0.00622	0	0	0	0	0.00171	0.00633	0	0	0	0	0.00624	1	1	1	1	0.00634	1	1	1	1	0.000563	0.997	0	0	0.464	1.23e-05	4.06e-05	0.249	difficult	GRCh38_AllTandemRepeatsandHomopolymers_slop5;GRCh38_AllTandemRepeats_gt100bp_slop5;GRCh38_allTandemRepeats;GRCh38_AllTandemRepeats_201to10000bp_slop5;GRCh38_alldifficultregions	PCAT1;PCAT1	ENSG00000253438;ENSG00000253438	transcript;gene_variant	ENST00000561978.1;ENSG00000253438	pseudogene;.	MODIFIER;MODIFIER	downstream_gene_variant;intragenic_variant	.	.	.	.	.	.	.	.	.	.	.	.	.	.	.
8	127025868	Sniffles2.INS.5A5DM7	N	<INS:323>	INS	INS	323	99.252	171.341	888	880	8	0.00901	known	0.212	0.212	common	0.191	0.205	0.0774	0.332	0.266	0.213	0.193	0.203	0.0778	0.332	0.268	0.675	0.0183	0.251	0.112	0.00291	0.674	0.0167	0.253	0.112	0.00302	0.207	0.918	0.852	0.852	0.899	0.345	0.346	0.949	confident	GRCh38_SimpleRepeat_homopolymer_4to6_slop5;GRCh38_notinalldifficultregions	PCAT1;PCAT1	ENSG00000253438;ENSG00000253438	transcript;gene_variant	ENST00000561978.1;ENSG00000253438	pseudogene;.	MODIFIER;MODIFIER	downstream_gene_variant;intragenic_variant	.	.	.	.	.	.	.	.	.	.	.	.	.	.	.
8	127054807	Sniffles2.INS.5A5EM7	N	<INS:94>	INS	INS	94	137.772	382.075	888	874	14	0.0158	novel	0.00451	0.00451	rare	0.0166	0	0	0	0	0.00458	0.017	0	0	0	0	0.0573	1	1	1	1	0.0585	1	1	1	1	0.00394	0.999	0.857	0.857	0.824	0.000129	0.000274	0.477	difficult	GRCh38_AllTandemRepeats_51to200bp_slop5;GRCh38_AllTandemRepeatsandHomopolymers_slop5;GRCh38_allTandemRepeats;GRCh38_SimpleRepeat_homopolymer_4to6_slop5;GRCh38_alldifficultregions	PCAT1	ENSG00000253438	gene_variant	ENSG00000253438	.	MODIFIER	intragenic_variant	.	.	.	.	.	.	.	.	.	.	.	.	.	.	.
8	127074269	Sniffles2.INS.5A60M7	N	<INS:91>	INS	INS	91	59.174	113.824	888	876	12	0.0135	novel	0.252	0.252	common	0.469	0.191	0.298	0.0671	0.129	0.255	0.473	0.196	0.296	0.0671	0.132	0.302	0.414	0.0648	0.53	0.316	0.365	0.42	0.062	0.53	0.313	0.254	0.959	0.925	0.925	0.928	0.0684	0.0698	0.921	difficult	GRCh38_gclt25orgt65_slop50;GRCh38_AllTandemRepeatsandHomopolymers_slop5;GRCh38_SimpleRepeat_diTR_11to50_slop5;GRCh38_allTandemRepeats;GRCh38_AllTandemRepeats_lt51bp_slop5;GRCh38_alldifficultregions	PCAT1;CASC19	ENSG00000253438;ENSG00000254166	gene_variant;gene_variant	ENSG00000253438;ENSG00000254166	.;.	MODIFIER;MODIFIER	intragenic_variant;intragenic_variant	.	.	.	.	.	.	.	.	.	.	.	.	.	.	.
8	127107362	Sniffles2.INS.5A6BM7	N	<INS:316>	INS	INS	316	102.677	142.213	888	872	16	0.018	known	0.195	0.195	common	0.434	0.0556	0.22	0.0274	0.114	0.198	0.437	0.0571	0.224	0.0274	0.118	0.238	0.057	0.658	1	1	0.237	0.06	0.822	1	1	0.202	0.949	0.912	0.912	0.93	0.047	0.0473	0.899	difficult	GRCh38_gclt25orgt65_slop50;GRCh38_alldifficultregions	PCAT1;CASC19	ENSG00000253438;ENSG00000254166	gene_variant;gene_variant	ENSG00000253438;ENSG00000254166	.;.	MODIFIER;MODIFIER	intragenic_variant;intragenic_variant	.	.	.	.	.	.	.	.	.	.	.	.	.	.	.
8	127160557	Sniffles2.INS.5A6DM7	N	<INS:94>	INS	INS	94	110.197	426.318	888	870	18	0.0203	novel	0.00394	0.00394	rare	0	0	0.0208	0	0	0.00402	0	0	0.021	0	0	1	1	1	1	1	1	1	1	1	1	0.00113	0.99	0	0	0.27	6.25e-05	0.000322	0.184	confident	GRCh38_notinalldifficultregions	PCAT1;CASC19	ENSG00000253438;ENSG00000254166	gene_variant;gene_variant	ENSG00000253438;ENSG00000254166	.;.	MODIFIER;MODIFIER	intragenic_variant;intragenic_variant	.	.	.	.	.	.	.	.	.	.	.	.	.	.	.
8	127169981	Sniffles2.INS.5A6EM7	N	<INS:79>	INS	INS	79	128.377	495.259	888	871	17	0.0191	novel	0.00338	0.00338	rare	0.0124	0	0	0	0	0.00344	0.0127	0	0	0	0	0.000195	1	1	1	1	0.000202	1	1	1	1	0.00338	0.995	0.5	0.5	0.813	0.000126	0.00017	0.718	confident	GRCh38_SimpleRepeat_homopolymer_4to6_slop5;GRCh38_notinalldifficultregions	PCAT1;CASC19	ENSG00000253438;ENSG00000254166	gene_variant;gene_variant	ENSG00000253438;ENSG00000254166	.;.	MODIFIER;MODIFIER	intragenic_variant;intragenic_variant	.	.	.	.	.	.	.	.	.	.	.	.	Enhancer	.	.
8	127195812	Sniffles2.INS.5A75M7	N	<INS:324>	INS	INS	324	111.006	309.385	888	872	16	0.018	known	0.013	0.013	low_frequency	0.00208	0	0.0625	0	0.00292	0.0132	0.0021	0	0.0625	0	0.00307	1	1	0.122	1	1	1	1	0.122	1	1	0.00957	0.98	0.429	0.429	0.631	0.000357	0.00196	0.372	confident	GRCh38_SimpleRepeat_homopolymer_4to6_slop5;GRCh38_notinalldifficultregions	PCAT1;CASC19	ENSG00000253438;ENSG00000254166	gene_variant;gene_variant	ENSG00000253438;ENSG00000254166	.;.	MODIFIER;MODIFIER	intragenic_variant;intragenic_variant	.	.	.	.	.	.	.	.	.	.	.	.	Enhancer	.	.
8	127203738	Sniffles2.DEL.5A77M7	N	<DEL:-72>	DEL	DEL	-72	75.833	258.805	888	888	0	0	novel	0.559	0.441	common	0.585	0.521	0.548	0.588	0.538	0.559	0.585	0.521	0.548	0.588	0.538	4.44e-08	0.000105	2.32e-06	2.16e-06	0.00198	4.44e-08	0.000105	2.32e-06	2.16e-06	0.00198	0.587	0.577	0.574	0.562	0.552	0.604	0.58	0.631	difficult	GRCh38_AllTandemRepeatsandHomopolymers_slop5;GRCh38_AllTandemRepeats_gt100bp_slop5;GRCh38_allTandemRepeats;GRCh38_AllTandemRepeats_201to10000bp_slop5;GRCh38_lowmappabilityall;GRCh38_nonunique_l100_m2_e1;GRCh38_chainSelf;GRCh38_alllowmapandsegdupregions;GRCh38_alldifficultregions	CASC19;PCAT1;CASC19	ENSG00000254166;ENSG00000253438;ENSG00000254166	transcript;gene_variant;gene_variant	ENST00000500112.2;ENSG00000253438;ENSG00000254166	pseudogene;.;.	MODIFIER;MODIFIER;MODIFIER	downstream_gene_variant;intragenic_variant;intragenic_variant	.	.	.	.	.	.	.	.	.	.	.	.	.	.	.
8	127236032	Sniffles2.DEL.5A78M7	N	<DEL:-1792>	DEL	DEL	-1792	210.561	71.515	888	863	25	0.0282	known	0.0141	0.0141	low_frequency	0.0436	0.0104	0	0.00305	0	0.0145	0.0447	0.0106	0	0.00312	0	0.00626	1	1	1	1	0.00672	1	1	1	1	0.0113	0.99	0.682	0.682	0.73	0.00127	0.0016	0.743	confident	GRCh38_AllHomopolymers_gt6bp_imperfectgt10bp_slop5;GRCh38_AllTandemRepeatsandHomopolymers_slop5;GRCh38_SimpleRepeat_homopolymer_7to11_slop5;GRCh38_SimpleRepeat_homopolymer_4to6_slop5;GRCh38_SimpleRepeat_imperfecthomopolgt10_slop5;GRCh38_lowmappabilityall;GRCh38_nonunique_l100_m2_e1;GRCh38_alllowmapandsegdupregions;GRCh38_alldifficultregions;GRCh38_notinalldifficultregions	PCAT1	ENSG00000253438	gene_variant	ENSG00000253438	.	MODIFIER	intragenic_variant	.	.	.	.	.	.	.	.	.	.	.	.	.	.	.
8	127316917	Sniffles2.INS.5A82M7	N	<INS:68>	INS	INS	68	77.406	226.775	888	888	0	0	novel	0.717	0.283	common	0.71	0.733	0.705	0.735	0.71	0.718	0.712	0.733	0.705	0.735	0.71	2.5e-13	9.03e-07	9.83e-10	1.56e-07	5.6e-08	5.59e-13	9.03e-07	9.83e-10	1.56e-07	5.6e-08	0.758	0.569	0.568	0.461	0.485	0.826	0.783	0.558	difficult	GRCh38_gclt25orgt65_slop50;GRCh38_AllTandemRepeatsandHomopolymers_slop5;GRCh38_AllTandemRepeats_gt100bp_slop5;GRCh38_allTandemRepeats;GRCh38_SimpleRepeat_homopolymer_4to6_slop5;GRCh38_AllTandemRepeats_201to10000bp_slop5;GRCh38_chainSelf;GRCh38_segdups;GRCh38_alllowmapandsegdupregions;GRCh38_alldifficultregions	CASC8;PCAT1	ENSG00000246228;ENSG00000253438	transcript;gene_variant	ENST00000502082.5;ENSG00000253438	pseudogene;.	MODIFIER;MODIFIER	intron_variant;intragenic_variant	.	.	.	.	.	.	.	.	.	.	.	.	.	.	.
8	127316990	Sniffles2.DEL.5A89M7	N	<DEL:-53>	DEL	DEL	-53	48.049	212.53	888	879	9	0.0101	novel	0.00619	0.00619	low_frequency	0.0104	0.00347	0.00595	0.00305	0.00585	0.00626	0.0104	0.0035	0.00614	0.00307	0.00588	1	1	1	1	1	1	1	1	1	1	0.00282	0.982	0	0	0.508	0.000584	0.00151	0.378	difficult	GRCh38_gclt25orgt65_slop50;GRCh38_AllTandemRepeatsandHomopolymers_slop5;GRCh38_AllTandemRepeats_gt100bp_slop5;GRCh38_allTandemRepeats;GRCh38_SimpleRepeat_homopolymer_4to6_slop5;GRCh38_AllTandemRepeats_201to10000bp_slop5;GRCh38_allOtherDifficultregions;GRCh38_gnomAD_InbreedingCoeff_slop1bp_merge1000bp;GRCh38_chainSelf;GRCh38_segdups;GRCh38_alllowmapandsegdupregions;GRCh38_alldifficultregions	CASC8;PCAT1	ENSG00000246228;ENSG00000253438	transcript;gene_variant	ENST00000502082.5;ENSG00000253438	pseudogene;.	MODIFIER;MODIFIER	intron_variant;intragenic_variant	.	.	.	.	.	.	.	.	.	.	.	.	.	.	.
8	127344407	Sniffles2.INS.5A83M7	N	<INS:158>	INS	INS	158	38.152	84.433	888	874	14	0.0158	novel	0.331	0.331	common	0.249	0.333	0.354	0.39	0.366	0.336	0.253	0.343	0.361	0.39	0.372	0.0391	0.851	8.34e-05	0.00318	0.411	0.0573	0.708	0.000166	0.00318	0.325	0.329	0.938	0.92	0.92	0.927	0.338	0.338	0.973	confident	GRCh38_SimpleRepeat_homopolymer_4to6_slop5;GRCh38_notinalldifficultregions	CASC8;PCAT1;POU5F1B	ENSG00000246228;ENSG00000253438;ENSG00000212993	transcript;gene_variant;gene_variant	ENST00000502082.5;ENSG00000253438;ENSG00000212993	pseudogene;.;.	MODIFIER;MODIFIER;MODIFIER	intron_variant;intragenic_variant;intragenic_variant	.	.	.	.	.	.	.	.	.	.	.	.	.	.	.
8	127381737	Sniffles2.INS.5A84M7	N	<INS:6107>	INS	INS	6107	7.563	0	888	871	17	0.0191	novel	0.00394	0.00394	rare	0	0	0	0	0.0205	0.00402	0	0	0	0	0.0211	1	1	1	1	2.7e-06	1	1	1	1	2.95e-06	0.00113	0.994	0	0	0.367	0.000395	0.00187	0.237	difficult	GRCh38_SimpleRepeat_homopolymer_4to6_slop5;GRCh38_lowmappabilityall;GRCh38_nonunique_l100_m2_e1;GRCh38_alllowmapandsegdupregions;GRCh38_alldifficultregions	CASC8;PCAT1;POU5F1B	ENSG00000246228;ENSG00000253438;ENSG00000212993	transcript;gene_variant;gene_variant	ENST00000502082.5;ENSG00000253438;ENSG00000212993	pseudogene;.;.	MODIFIER;MODIFIER;MODIFIER	intron_variant;intragenic_variant;intragenic_variant	.	.	.	.	.	.	.	.	.	.	.	.	.	.	.
8	127382060	Sniffles2.INS.5A85M7	N	<INS:52>	INS	INS	52	160.697	414.457	888	876	12	0.0135	novel	0.00113	0.00113	rare	0	0	0	0	0.00585	0.00114	0	0	0	0	0.00599	1	1	1	1	1	1	1	1	1	1	0.000563	0.997	0	0	0.306	8.3e-05	0.000254	0.241	difficult	GRCh38_gclt25orgt65_slop50;GRCh38_alldifficultregions	CASC8;PCAT1;POU5F1B	ENSG00000246228;ENSG00000253438;ENSG00000212993	transcript;gene_variant;gene_variant	ENST00000502082.5;ENSG00000253438;ENSG00000212993	pseudogene;.;.	MODIFIER;MODIFIER;MODIFIER	intron_variant;intragenic_variant;intragenic_variant	.	.	.	.	.	.	.	.	.	.	.	.	.	.	.
8	127408010	Sniffles2.DEL.5A94M7	N	<DEL:-132>	DEL	DEL	-132	55.076	182.401	888	886	2	0.00225	novel	0.576	0.424	common	0.342	0.656	0.661	0.658	0.672	0.576	0.343	0.656	0.661	0.658	0.672	0.393	0.463	0.169	0.0857	0.299	0.314	0.463	0.169	0.0857	0.299	0.566	0.868	0.873	0.841	0.87	0.591	0.599	0.93	difficult	GRCh38_gclt25orgt65_slop50;GRCh38_AllTandemRepeats_51to200bp_slop5;GRCh38_AllTandemRepeatsandHomopolymers_slop5;GRCh38_SimpleRepeat_diTR_11to50_slop5;GRCh38_AllTandemRepeats_gt100bp_slop5;GRCh38_allTandemRepeats;GRCh38_lowmappabilityall;GRCh38_nonunique_l100_m2_e1;GRCh38_chainSelf;GRCh38_alllowmapandsegdupregions;GRCh38_alldifficultregions	POU5F1B;CASC8;PCAT1;POU5F1B	ENSG00000212993;ENSG00000246228;ENSG00000253438;ENSG00000212993	transcript;transcript;gene_variant;gene_variant	ENST00000465342.4;ENST00000502082.5;ENSG00000253438;ENSG00000212993	protein_coding;pseudogene;.;.	MODIFIER;MODIFIER;MODIFIER;MODIFIER	upstream_gene_variant;intron_variant;intragenic_variant;intragenic_variant	.	.	.	.	.	.	.	.	.	.	.	.	.	.	.
8	127408010	Sniffles2.INS.5A91M7	N	<INS:2742>	INS	INS	2742	194.661	38.288	888	872	16	0.018	novel	0.00113	0.00113	rare	0.00208	0	0	0	0.00292	0.00115	0.00215	0	0	0	0.00296	1	1	1	1	1	1	1	1	1	1	0	0.998	0	0	0.162	0.000135	0.000181	0.469	difficult	GRCh38_gclt25orgt65_slop50;GRCh38_AllTandemRepeats_51to200bp_slop5;GRCh38_AllTandemRepeatsandHomopolymers_slop5;GRCh38_SimpleRepeat_diTR_11to50_slop5;GRCh38_AllTandemRepeats_gt100bp_slop5;GRCh38_allTandemRepeats;GRCh38_lowmappabilityall;GRCh38_nonunique_l100_m2_e1;GRCh38_chainSelf;GRCh38_alllowmapandsegdupregions;GRCh38_alldifficultregions	POU5F1B;CASC8;PCAT1;POU5F1B	ENSG00000212993;ENSG00000246228;ENSG00000253438;ENSG00000212993	transcript;transcript;gene_variant;gene_variant	ENST00000465342.4;ENST00000502082.5;ENSG00000253438;ENSG00000212993	protein_coding;pseudogene;.;.	MODIFIER;MODIFIER;MODIFIER;MODIFIER	upstream_gene_variant;intron_variant;intragenic_variant;intragenic_variant	.	.	.	.	.	.	.	.	.	.	.	.	.	.	.
8	127408074	Sniffles2.INS.5A90M7	N	<INS:78>	INS	INS	78	148.381	123.374	888	877	11	0.0124	known	0.105	0.105	common	0.255	0.0312	0.0744	0.0274	0.0614	0.107	0.258	0.0315	0.0753	0.028	0.0621	0.402	1	1	1	0.48	0.399	1	1	1	0.484	0.0873	0.864	0.529	0.529	0.686	0.0164	0.0241	0.577	difficult	GRCh38_gclt25orgt65_slop50;GRCh38_AllTandemRepeats_51to200bp_slop5;GRCh38_AllTandemRepeatsandHomopolymers_slop5;GRCh38_SimpleRepeat_diTR_11to50_slop5;GRCh38_AllTandemRepeats_gt100bp_slop5;GRCh38_allTandemRepeats;GRCh38_chainSelf;GRCh38_alldifficultregions	POU5F1B;CASC8;PCAT1;POU5F1B	ENSG00000212993;ENSG00000246228;ENSG00000253438;ENSG00000212993	transcript;transcript;gene_variant;gene_variant	ENST00000465342.4;ENST00000502082.5;ENSG00000253438;ENSG00000212993	protein_coding;pseudogene;.;.	MODIFIER;MODIFIER;MODIFIER;MODIFIER	upstream_gene_variant;intron_variant;intragenic_variant;intragenic_variant	.	.	.	.	.	.	.	.	.	.	.	.	.	.	.
8	127521585	Sniffles2.BND.5AA2M7	N	<BND:5AA2M7>	BND	OTHER	.	0	48.644	888	880	8	0.00901	not_compared	0.149	0.149	common	0.147	0.156	0.116	0.165	0.161	0.149	0.146	0.158	0.117	0.166	0.164	0.125	0.0249	0.132	0.082	0.0829	0.189	0.0246	0.132	0.0823	0.0838	0.0845	0.659	0.181	0.181	0.417	0.141	0.201	0.471	difficult	GRCh38_gclt25orgt65_slop50;GRCh38_alldifficultregions	CD96	ENSG00000153283	transcript	ENST00000283285.10	protein_coding	HIGH	transcript_ablation	CD96	ENSG00000153283	transcript	ENST00000283285.10	protein_coding	HIGH	transcript_ablation	.	.	.	.	.	.	.	.
8	127521585	Sniffles2.INS.5A9CM7	N	<INS:1696>	INS	INS	1696	25.899	5.107	888	885	3	0.00338	novel	0.803	0.197	common	0.768	0.83	0.741	0.881	0.816	0.803	0.766	0.832	0.742	0.881	0.815	0.28	0.562	0.000987	0.0552	1.77e-05	0.368	0.55	0.000476	0.0552	1.92e-05	0.809	0.935	0.958	0.865	0.904	0.874	0.866	0.914	difficult	GRCh38_gclt25orgt65_slop50;GRCh38_alldifficultregions	CASC8-ENSG00000286266	ENSG00000246228-ENSG00000286266	intergenic_region	ENSG00000246228-ENSG00000286266	.	MODIFIER	intergenic_region	.	.	.	.	.	.	.	.	.	.	.	.	.	.	.
8	127521585	Sniffles2.INS.5A9EM7	N	<INS:3382>	INS	INS	3382	43.511	7.239	888	848	40	0.045	novel	0.00282	0.00282	rare	0.00622	0	0.00298	0	0.00292	0.00295	0.00655	0	0.00307	0	0.00311	1	1	1	1	1	1	1	1	1	1	0.000563	0.993	0	0	0.294	3.69e-05	0.000346	0.144	difficult	GRCh38_gclt25orgt65_slop50;GRCh38_alldifficultregions	CASC8-ENSG00000286266	ENSG00000246228-ENSG00000286266	intergenic_region	ENSG00000246228-ENSG00000286266	.	MODIFIER	intergenic_region	.	.	.	.	.	.	.	.	.	.	.	.	.	.	.
8	127599050	Sniffles2.DEL.5AB5M7	N	<DEL:-98>	DEL	DEL	-98	53.173	262.938	888	880	8	0.00901	known	0.24	0.24	common	0.336	0.153	0.461	0.0427	0.152	0.242	0.34	0.153	0.461	0.0429	0.154	0.774	0.327	1	0.251	0.0755	0.773	0.327	0.877	0.253	0.0787	0.243	0.953	0.932	0.932	0.937	0.0608	0.0603	0.9	confident	GRCh38_SimpleRepeat_homopolymer_4to6_slop5;GRCh38_notinalldifficultregions	ENSG00000286266	ENSG00000286266	gene_variant	ENSG00000286266	.	MODIFIER	intragenic_variant	.	.	.	.	.	.	.	.	.	.	.	.	.	.	.
8	127613048	Sniffles2.INS.5AB0M7	N	<INS:3287>	INS	INS	3287	66.374	5.428	888	863	25	0.0282	novel	0.0631	0.0631	common	0.029	0.0174	0.137	0.0335	0.105	0.062	0.0278	0.0177	0.132	0.0344	0.106	3.79e-08	0.000183	7.12e-16	2.96e-09	3.57e-14	1.26e-08	0.000191	1.08e-17	3.35e-09	1.36e-14	0.0518	0.93	0.397	0.397	0.718	0.0473	0.0556	0.821	difficult	GRCh38_allOtherDifficultregions;GRCh38_LD_discordant_haplotypes_slop5bp;GRCh38_alldifficultregions	ENSG00000286266	ENSG00000286266	gene_variant	ENSG00000286266	.	MODIFIER	intragenic_variant	.	.	.	.	.	.	.	.	.	.	.	.	.	.	.
8	127613059	Sniffles2.BND.5ABBM7	N	<BND:5ABBM7>	BND	OTHER	.	0	7.337	888	866	22	0.0248	not_compared	0.00169	0.00169	rare	0	0	0.00595	0.00305	0	0.00173	0	0	0.00606	0.00312	0	1	1	1	1	1	1	1	1	1	1	0.00113	0.994	0	0	0.568	8.19e-06	8.34e-05	0.146	difficult	GRCh38_AllHomopolymers_gt6bp_imperfectgt10bp_slop5;GRCh38_AllTandemRepeatsandHomopolymers_slop5;GRCh38_SimpleRepeat_homopolymer_7to11_slop5;GRCh38_allOtherDifficultregions;GRCh38_LD_discordant_haplotypes_slop5bp;GRCh38_alldifficultregions	ENSG00000286266	ENSG00000286266	transcript	ENST00000652749.1	pseudogene	HIGH	transcript_ablation	.	.	.	.	.	.	.	.	.	.	.	.	.	.	.
8	127619441	Sniffles2.INS.5AB2M7	N	<INS:59>	INS	INS	59	47.887	135.454	888	869	19	0.0214	novel	0.16	0.16	common	0.32	0.0938	0.107	0.0549	0.146	0.162	0.325	0.0916	0.107	0.0566	0.147	0.462	0.107	0.0993	0.389	0.058	0.555	0.0914	0.0892	0.399	0.0549	0.153	0.952	0.868	0.868	0.952	0.0788	0.0813	0.941	difficult	GRCh38_AllTandemRepeats_51to200bp_slop5;GRCh38_AllTandemRepeatsandHomopolymers_slop5;GRCh38_AllTandemRepeats_gt100bp_slop5;GRCh38_allTandemRepeats;GRCh38_chainSelf;GRCh38_alldifficultregions	ENSG00000286266	ENSG00000286266	gene_variant	ENSG00000286266	.	MODIFIER	intragenic_variant	.	.	.	.	.	.	.	.	.	.	.	.	.	.	.
8	127690808	Sniffles2.DEL.5ABAM7	N	<DEL:-57>	DEL	DEL	-57	246.697	232.322	888	866	22	0.0248	novel	0.0158	0.0158	low_frequency	0.0539	0.00694	0	0	0	0.0162	0.0558	0.00704	0	0	0	0.14	1	1	1	1	0.149	1	1	1	1	0.0118	0.979	0.5	0.5	0.707	0.00103	0.0013	0.664	confident	GRCh38_notinalldifficultregions	CASC11	ENSG00000249375	transcript	ENST00000502463.7	pseudogene	MODIFIER	intron_variant	.	.	.	.	.	.	.	.	.	.	.	.	.	.	.
8	127694698	Sniffles2.INS.5AB4M7	N	<INS:84>	INS	INS	84	105.457	414.947	888	867	21	0.0236	novel	0.00169	0.00169	rare	0.00622	0	0	0	0	0.00173	0.00638	0	0	0	0	1	1	1	1	1	1	1	1	1	1	0	0.997	0	0	0.151	2.66e-05	0.000133	0.23	confident	GRCh38_notinalldifficultregions	CASC11	ENSG00000249375	transcript	ENST00000502463.7	pseudogene	MODIFIER	intron_variant	.	.	.	.	.	.	.	.	.	.	.	.	.	.	.
8	127749241	Sniffles2.INS.5AC3M7	N	<INS:309>	INS	INS	309	79.346	118.459	888	869	19	0.0214	novel	0.176	0.176	common	0.197	0.153	0.196	0.213	0.111	0.18	0.203	0.154	0.201	0.214	0.114	0.0661	1	0.222	1	0.0376	0.103	1	0.232	1	0.0414	0.174	0.946	0.898	0.898	0.919	0.227	0.226	0.956	confident	GRCh38_SimpleRepeat_homopolymer_4to6_slop5;GRCh38_notinalldifficultregions	MYC-PVT1	ENSG00000136997-ENSG00000249859	intergenic_region	ENSG00000136997-ENSG00000249859	.	MODIFIER	intergenic_region	.	.	.	.	.	.	.	.	.	.	.	.	Enhancer	.	.
8	127778135	Sniffles2.INV.5AD0M7	N	<INV:91>	INV	OTHER	91	127.551	431.82	888	871	17	0.0191	novel	0.00113	0.00113	rare	0.00208	0	0	0	0.00292	0.00115	0.00215	0	0	0	0.00292	1	1	1	1	1	1	1	1	1	1	0.00113	0.995	0	0	0.606	3.07e-06	0.000124	0.0916	confident	GRCh38_AllHomopolymers_gt6bp_imperfectgt10bp_slop5;GRCh38_AllTandemRepeatsandHomopolymers_slop5;GRCh38_SimpleRepeat_homopolymer_7to11_slop5;GRCh38_SimpleRepeat_homopolymer_4to6_slop5;GRCh38_alldifficultregions;GRCh38_notinalldifficultregions	MYC-PVT1	ENSG00000136997-ENSG00000249859	intergenic_region	ENSG00000136997-ENSG00000249859	.	MODIFIER	intergenic_region	.	.	.	.	.	.	.	.	.	.	.	.	.	.	.
8	127817478	Sniffles2.INS.5ADAM7	N	<INS:77>	INS	INS	77	61.748	93.51	888	875	13	0.0146	novel	0.29	0.29	common	0.224	0.385	0.208	0.408	0.272	0.294	0.226	0.388	0.212	0.414	0.277	0.093	0.38	0.481	0.146	0.245	0.092	0.382	0.484	0.194	0.247	0.289	0.91	0.888	0.888	0.867	0.4	0.393	0.92	difficult	GRCh38_gclt25orgt65_slop50;GRCh38_AllTandemRepeatsandHomopolymers_slop5;GRCh38_SimpleRepeat_diTR_11to50_slop5;GRCh38_AllTandemRepeats_gt100bp_slop5;GRCh38_allTandemRepeats;GRCh38_AllTandemRepeats_201to10000bp_slop5;GRCh38_alldifficultregions	PVT1	ENSG00000249859	transcript	ENST00000660438.1	pseudogene	MODIFIER	intron_variant	.	.	.	.	.	.	.	.	.	.	.	.	.	.	.
8	127868785	Sniffles2.INS.5ADDM7	N	<INS:66>	INS	INS	66	58.246	96.814	888	888	0	0	novel	0.979	0.021	low_frequency	0.954	0.996	0.982	0.997	0.98	0.979	0.954	0.996	0.982	0.997	0.98	1	1	1	1	0.0607	1	1	1	1	0.0607	0.993	0.949	0.95	0.0556	0.37	0.999	0.995	0.25	difficult	GRCh38_gclt25orgt65_slop50;GRCh38_AllTandemRepeatsandHomopolymers_slop5;GRCh38_SimpleRepeat_diTR_11to50_slop5;GRCh38_allTandemRepeats;GRCh38_AllTandemRepeats_lt51bp_slop5;GRCh38_alldifficultregions	PVT1	ENSG00000249859	transcript	ENST00000660438.1	pseudogene	MODIFIER	intron_variant	.	.	.	.	.	.	.	.	.	.	.	.	.	.	.
8	127897800	Sniffles2.INS.5AEBM7	N	<INS:52>	INS	INS	52	45.419	321.541	888	873	15	0.0169	novel	0.00282	0.00282	rare	0.00208	0	0.0119	0	0	0.00286	0.0021	0	0.0121	0	0	1	1	1	1	1	1	1	1	1	1	0.00225	0.992	0.2	0.2	0.407	0.000127	0.000581	0.227	confident	GRCh38_notinalldifficultregions	PVT1	ENSG00000249859	transcript	ENST00000660438.1	pseudogene	MODIFIER	intron_variant	.	.	.	.	.	.	.	.	.	.	.	.	.	.	.
8	127897813	Sniffles2.DEL.5AEDM7	N	<DEL:-52>	DEL	DEL	-52	61.084	297.059	888	876	12	0.0135	novel	0.00282	0.00282	rare	0	0	0.0119	0	0.00292	0.00285	0	0	0.012	0	0.00298	1	1	1	1	1	1	1	1	1	1	0	0.994	0	0	0.0263	3.59e-05	0.000312	0.136	difficult	GRCh38_AllHomopolymers_gt6bp_imperfectgt10bp_slop5;GRCh38_AllTandemRepeatsandHomopolymers_slop5;GRCh38_AllTandemRepeats_gt100bp_slop5;GRCh38_allTandemRepeats;GRCh38_SimpleRepeat_homopolymer_4to6_slop5;GRCh38_AllTandemRepeats_201to10000bp_slop5;GRCh38_SimpleRepeat_quadTR_20to50_slop5;GRCh38_SimpleRepeat_imperfecthomopolgt10_slop5;GRCh38_alldifficultregions	PVT1	ENSG00000249859	transcript	ENST00000660438.1	pseudogene	MODIFIER	intron_variant	.	.	.	.	.	.	.	.	.	.	.	.	.	.	.
8	127934606	Sniffles2.DEL.5AEFM7	N	<DEL:-1177>	DEL	DEL	-1177	114.935	206.018	888	868	20	0.0225	known	0.00338	0.00338	rare	0.0124	0	0	0	0	0.00288	0.0106	0	0	0	0	1	1	1	1	1	1	1	1	1	1	0	0.993	0	0	0.174	6.86e-05	0.000287	0.228	confident	GRCh38_AllHomopolymers_gt6bp_imperfectgt10bp_slop5;GRCh38_AllTandemRepeatsandHomopolymers_slop5;GRCh38_SimpleRepeat_diTR_11to50_slop5;GRCh38_allTandemRepeats;GRCh38_SimpleRepeat_homopolymer_7to11_slop5;GRCh38_SimpleRepeat_homopolymer_4to6_slop5;GRCh38_AllTandemRepeats_lt51bp_slop5;GRCh38_lowmappabilityall;GRCh38_nonunique_l100_m2_e1;GRCh38_alllowmapandsegdupregions;GRCh38_alldifficultregions;GRCh38_notinalldifficultregions	PVT1	ENSG00000249859	transcript	ENST00000660438.1	pseudogene	MODIFIER	intron_variant	.	.	.	.	.	.	.	RS-10-hydroxywarfarin_to_RS-warfarin_ratio	4e-07	0.44085	.	36210801	Enhancer	.	.
8	127936250	Sniffles2.INV.5B01M7	N	<INV:2376>	INV	OTHER	2376	0.894	1.342	888	868	20	0.0225	novel	0.00113	0.00113	rare	0	0	0.00595	0	0	0.00115	0	0	0.00614	0	0	1	1	1	1	1	1	1	1	1	1	0	0.998	0	0	0.219	6.76e-05	0.000196	0.277	confident	GRCh38_AllHomopolymers_gt6bp_imperfectgt10bp_slop5;GRCh38_AllTandemRepeats_51to200bp_slop5;GRCh38_AllTandemRepeatsandHomopolymers_slop5;GRCh38_SimpleRepeat_diTR_11to50_slop5;GRCh38_allTandemRepeats;GRCh38_SimpleRepeat_homopolymer_7to11_slop5;GRCh38_SimpleRepeat_homopolymer_4to6_slop5;GRCh38_SimpleRepeat_imperfecthomopolgt20_slop5;GRCh38_SimpleRepeat_imperfecthomopolgt10_slop5;GRCh38_alldifficultregions;GRCh38_notinalldifficultregions	PVT1	ENSG00000249859	gene_variant	ENSG00000249859	.	MODIFIER	intragenic_variant	.	.	.	.	.	.	.	.	.	.	.	.	Enhancer	.	.
8	127936257	Sniffles2.DEL.5AF0M7	N	<DEL:-2294>	DEL	DEL	-2294	0	0.447	888	868	20	0.0225	novel	0.00169	0.00169	rare	0	0	0.00893	0	0	0.00173	0	0	0.0092	0	0	1	1	1	1	1	1	1	1	1	1	0.000563	0.995	0	0	0.322	6.97e-05	0.000341	0.191	confident	GRCh38_AllHomopolymers_gt6bp_imperfectgt10bp_slop5;GRCh38_AllTandemRepeats_51to200bp_slop5;GRCh38_AllTandemRepeatsandHomopolymers_slop5;GRCh38_SimpleRepeat_diTR_11to50_slop5;GRCh38_allTandemRepeats;GRCh38_SimpleRepeat_homopolymer_7to11_slop5;GRCh38_SimpleRepeat_homopolymer_4to6_slop5;GRCh38_SimpleRepeat_imperfecthomopolgt20_slop5;GRCh38_SimpleRepeat_imperfecthomopolgt10_slop5;GRCh38_alldifficultregions;GRCh38_notinalldifficultregions	PVT1	ENSG00000249859	transcript	ENST00000660438.1	pseudogene	MODIFIER	intron_variant	.	.	.	.	.	.	.	Left__ventricle_systolic_dysfunction	7e-06	0.166	NR	28394258	Enhancer	.	.
8	127938110	Sniffles2.INV.5B00M7	N	<INV:9596>	INV	OTHER	9596	0	3.715	888	868	20	0.0225	novel	0.00113	0.00113	rare	0	0	0.00595	0	0	0.00115	0	0	0.00617	0	0	1	1	1	1	1	1	1	1	1	1	0.000563	0.997	0	0	0.478	2.66e-05	9.43e-05	0.245	confident	GRCh38_AllHomopolymers_gt6bp_imperfectgt10bp_slop5;GRCh38_AllTandemRepeatsandHomopolymers_slop5;GRCh38_SimpleRepeat_homopolymer_gt11_slop5;GRCh38_SimpleRepeat_diTR_11to50_slop5;GRCh38_allTandemRepeats;GRCh38_SimpleRepeat_homopolymer_7to11_slop5;GRCh38_SimpleRepeat_homopolymer_4to6_slop5;GRCh38_AllTandemRepeats_lt51bp_slop5;GRCh38_SimpleRepeat_imperfecthomopolgt10_slop5;GRCh38_chainSelf;GRCh38_alldifficultregions;GRCh38_notinalldifficultregions	PVT1	ENSG00000249859	gene_variant	ENSG00000249859	.	MODIFIER	intragenic_variant	.	.	.	.	.	.	.	.	.	.	.	.	Enhancer;Enhancer;Enhancer;Enhancer	.	.
8	127938621	Sniffles2.DEL.5AF2M7	N	<DEL:-1672>	DEL	DEL	-1672	293.49	205.968	888	865	23	0.0259	novel	0.00113	0.00113	rare	0	0	0.00595	0	0	0.00116	0	0	0.0061	0	0	1	1	1	1	1	1	1	1	1	1	0.00113	0.995	0	0	0.51	9.22e-06	9.87e-05	0.101	confident	GRCh38_AllHomopolymers_gt6bp_imperfectgt10bp_slop5;GRCh38_AllTandemRepeatsandHomopolymers_slop5;GRCh38_SimpleRepeat_homopolymer_7to11_slop5;GRCh38_SimpleRepeat_homopolymer_4to6_slop5;GRCh38_alldifficultregions;GRCh38_notinalldifficultregions	PVT1	ENSG00000249859	transcript	ENST00000660438.1	pseudogene	HIGH	splice_acceptor_variant&splice_donor_variant&splice_region_variant&intron_variant&non_coding_transcript_exon_variant	.	.	.	.	.	.	.	.	.	.	.	.	Enhancer	.	.
8	127979950	Sniffles2.INS.5AECM7	N	<INS:59>	INS	INS	59	92.502	395.332	888	870	18	0.0203	known	0.0158	0.0158	low_frequency	0.00415	0.0243	0.00595	0.0366	0.0146	0.0161	0.00424	0.0243	0.00602	0.0373	0.0153	1	0.0719	1	0.188	0.0292	1	0.0719	1	0.192	0.0306	0.013	0.983	0.6	0.6	0.524	0.0236	0.0277	0.738	confident	GRCh38_notinalldifficultregions	PVT1	ENSG00000249859	transcript	ENST00000660438.1	pseudogene	MODIFIER	intron_variant	.	.	.	.	.	.	.	.	.	.	.	.	Promoter	.	.
8	128042779	Sniffles2.INS.5B0AM7	N	<INS:54>	INS	INS	54	114.582	317.996	888	865	23	0.0259	novel	0.00169	0.00169	rare	0	0.00347	0	0.00305	0.00292	0.00173	0	0.00355	0	0.00312	0.00299	1	1	1	1	1	1	1	1	1	1	0.00113	0.994	0	0	0.301	0.000732	0.0019	0.364	difficult	GRCh38_AllHomopolymers_gt6bp_imperfectgt10bp_slop5;GRCh38_AllTandemRepeatsandHomopolymers_slop5;GRCh38_SimpleRepeat_homopolymer_4to6_slop5;GRCh38_SimpleRepeat_imperfecthomopolgt20_slop5;GRCh38_SimpleRepeat_imperfecthomopolgt10_slop5;GRCh38_alldifficultregions	PVT1	ENSG00000249859	gene_variant	ENSG00000249859	.	MODIFIER	intragenic_variant	.	.	.	.	.	.	.	.	.	.	.	.	.	.	.
8	128118527	Sniffles2.INS.5B1FM7	N	<INS:50>	INS	INS	50	98.68	423.792	888	869	19	0.0214	novel	0.00338	0.00338	rare	0.00622	0.00694	0	0	0.00292	0.00345	0.00647	0.00694	0	0	0.00303	1	1	1	1	1	1	1	1	1	1	0.00169	0.99	0	0	0.426	0.000171	0.000761	0.225	difficult	GRCh38_gclt25orgt65_slop50;GRCh38_AllTandemRepeatsandHomopolymers_slop5;GRCh38_AllTandemRepeats_gt100bp_slop5;GRCh38_allTandemRepeats;GRCh38_SimpleRepeat_homopolymer_4to6_slop5;GRCh38_AllTandemRepeats_201to10000bp_slop5;GRCh38_lowmappabilityall;GRCh38_nonunique_l100_m2_e1;GRCh38_alllowmapandsegdupregions;GRCh38_alldifficultregions	PVT1	ENSG00000249859	gene_variant	ENSG00000249859	.	MODIFIER	intragenic_variant	.	.	.	.	.	.	.	.	.	.	.	.	.	.	.
8	128118533	Sniffles2.DEL.5B21M7	N	<DEL:-128>	DEL	DEL	-128	64.749	250.534	888	880	8	0.00901	novel	0.248	0.248	common	0.166	0.188	0.47	0.171	0.269	0.25	0.17	0.188	0.47	0.172	0.271	0.349	0.41	0.759	0.789	0.0797	0.252	0.41	0.759	1	0.081	0.227	0.861	0.76	0.76	0.791	0.182	0.189	0.901	difficult	GRCh38_gclt25orgt65_slop50;GRCh38_AllHomopolymers_gt6bp_imperfectgt10bp_slop5;GRCh38_AllTandemRepeatsandHomopolymers_slop5;GRCh38_AllTandemRepeats_gt100bp_slop5;GRCh38_allTandemRepeats;GRCh38_SimpleRepeat_homopolymer_7to11_slop5;GRCh38_SimpleRepeat_homopolymer_4to6_slop5;GRCh38_AllTandemRepeats_201to10000bp_slop5;GRCh38_lowmappabilityall;GRCh38_nonunique_l100_m2_e1;GRCh38_alllowmapandsegdupregions;GRCh38_alldifficultregions	PVT1	ENSG00000249859	gene_variant	ENSG00000249859	.	MODIFIER	intragenic_variant	.	.	.	.	.	.	.	.	.	.	.	.	.	.	.
8	128200007	Sniffles2.INV.5B33M7	N	<INV:113>	INV	OTHER	113	114.715	396.981	888	873	15	0.0169	novel	0.00113	0.00113	rare	0.00208	0	0	0	0.00292	0.00114	0.00211	0	0	0	0.00299	1	1	1	1	1	1	1	1	1	1	0.000563	0.997	0	0	0.375	0.000528	0.000669	0.563	confident	GRCh38_SimpleRepeat_homopolymer_4to6_slop5;GRCh38_notinalldifficultregions	PVT1-RN7SKP226	ENSG00000249859-ENSG00000201782	intergenic_region	ENSG00000249859-ENSG00000201782	.	MODIFIER	intergenic_region	.	.	.	.	.	.	.	.	.	.	.	.	.	.	.
8	128201690	Sniffles2.INV.5B34M7	N	<INV:103>	INV	OTHER	103	111.155	496.435	888	871	17	0.0191	novel	0.00225	0.00225	rare	0.00208	0	0	0.0061	0.00292	0.0023	0.00213	0	0	0.0061	0.00303	1	1	1	1	1	1	1	1	1	1	0.000563	0.994	0	0	0.567	0.000502	0.00118	0.334	confident	GRCh38_SimpleRepeat_homopolymer_4to6_slop5;GRCh38_notinalldifficultregions	PVT1-RN7SKP226	ENSG00000249859-ENSG00000201782	intergenic_region	ENSG00000249859-ENSG00000201782	.	MODIFIER	intergenic_region	.	.	.	.	.	.	.	.	.	.	.	.	Enhancer	.	.
8	128209367	Sniffles2.INS.5B29M7	N	<INS:52>	INS	INS	52	54.702	212.776	888	870	18	0.0203	novel	0.0479	0.0479	low_frequency	0.158	0.0174	0	0	0.0117	0.0488	0.16	0.0177	0	0	0.0123	0.331	1	1	1	1	0.336	1	1	1	1	0.0422	0.95	0.61	0.61	0.743	0.00302	0.0036	0.677	difficult	GRCh38_AllHomopolymers_gt6bp_imperfectgt10bp_slop5;GRCh38_AllTandemRepeatsandHomopolymers_slop5;GRCh38_SimpleRepeat_homopolymer_gt11_slop5;GRCh38_SimpleRepeat_quadTR_20to50_slop5;GRCh38_SimpleRepeat_imperfecthomopolgt10_slop5;GRCh38_chainSelf;GRCh38_alldifficultregions	PVT1-RN7SKP226	ENSG00000249859-ENSG00000201782	intergenic_region	ENSG00000249859-ENSG00000201782	.	MODIFIER	intergenic_region	.	.	.	.	.	.	.	.	.	.	.	.	.	.	.
8	128232683	Sniffles2.INS.5B2AM7	N	<INS:311>	INS	INS	311	77.805	101.956	888	878	10	0.0113	known	0.326	0.326	common	0.116	0.444	0.28	0.534	0.366	0.329	0.118	0.454	0.281	0.537	0.37	0.107	0.614	0.257	0.53	0.323	0.11	0.736	0.337	0.531	0.327	0.328	0.953	0.933	0.933	0.94	0.532	0.532	0.971	confident	GRCh38_notinalldifficultregions	RN7SKP226-ENSG00000286034	ENSG00000201782-ENSG00000286034	intergenic_region	ENSG00000201782-ENSG00000286034	.	MODIFIER	intergenic_region	.	.	.	.	.	.	.	.	.	.	.	.	.	.	.
8	128240939	Sniffles2.DEL.5B2EM7	N	<DEL:-54>	DEL	DEL	-54	39.02	218.373	888	883	5	0.00563	novel	0.333	0.333	common	0.129	0.458	0.28	0.537	0.371	0.335	0.13	0.458	0.281	0.54	0.374	0.248	0.867	0.45	0.432	0.871	0.25	0.867	0.565	0.433	1	0.325	0.919	0.888	0.888	0.909	0.54	0.542	0.961	difficult	GRCh38_AllTandemRepeatsandHomopolymers_slop5;GRCh38_AllTandemRepeats_gt100bp_slop5;GRCh38_allTandemRepeats;GRCh38_SimpleRepeat_quadTR_51to200_slop5;GRCh38_AllTandemRepeats_201to10000bp_slop5;GRCh38_lowmappabilityall;GRCh38_nonunique_l100_m2_e1;GRCh38_alllowmapandsegdupregions;GRCh38_alldifficultregions	RN7SKP226-ENSG00000286034	ENSG00000201782-ENSG00000286034	intergenic_region	ENSG00000201782-ENSG00000286034	.	MODIFIER	intergenic_region	.	.	.	.	.	.	.	.	.	.	.	.	Enhancer	.	.
8	128276646	Sniffles2.INS.5B2CM7	N	<INS:60>	INS	INS	60	112.71	437.041	888	875	13	0.0146	novel	0.00113	0.00113	rare	0	0.00347	0	0	0.00292	0.00114	0	0.0035	0	0	0.00299	1	1	1	1	1	1	1	1	1	1	0	0.998	0	0	0.113	1.13e-05	0.000179	0.0969	difficult	GRCh38_AllHomopolymers_gt6bp_imperfectgt10bp_slop5;GRCh38_AllTandemRepeatsandHomopolymers_slop5;GRCh38_SimpleRepeat_homopolymer_7to11_slop5;GRCh38_alldifficultregions	RN7SKP226-ENSG00000286034	ENSG00000201782-ENSG00000286034	intergenic_region	ENSG00000201782-ENSG00000286034	.	MODIFIER	intergenic_region	.	.	.	.	.	.	.	.	.	.	.	.	Enhancer	.	.
8	128328991	Sniffles2.DEL.5B44M7	N	<DEL:-65>	DEL	DEL	-65	59.095	330.424	888	872	16	0.018	novel	0.0434	0.0434	low_frequency	0.0871	0.00694	0.0625	0.00305	0.0322	0.043	0.0865	0.00699	0.0632	0.00314	0.0299	0.401	1	0.122	1	1	0.394	1	0.124	1	1	0.0394	0.928	0.472	0.472	0.62	0.00281	0.00457	0.515	difficult	GRCh38_AllTandemRepeatsandHomopolymers_slop5;GRCh38_AllTandemRepeats_gt100bp_slop5;GRCh38_allTandemRepeats;GRCh38_AllTandemRepeats_201to10000bp_slop5;GRCh38_lowmappabilityall;GRCh38_nonunique_l100_m2_e1;GRCh38_chainSelf;GRCh38_alllowmapandsegdupregions;GRCh38_alldifficultregions	ENSG00000286034	ENSG00000286034	transcript	ENST00000652078.1	pseudogene	MODIFIER	intron_variant	.	.	.	.	.	.	.	.	.	.	.	.	.	.	.
8	128363165	Sniffles2.INS.5B40M7	N	<INS:60>	INS	INS	60	125.014	163.137	888	872	16	0.018	novel	0.0619	0.0619	common	0.0519	0.066	0.0625	0.0793	0.0556	0.0625	0.0527	0.0679	0.0629	0.0781	0.0566	1	0.47	1	1	0.411	1	0.48	1	1	0.417	0.0602	0.917	0.598	0.598	0.669	0.0951	0.0912	0.766	difficult	GRCh38_gclt25orgt65_slop50;GRCh38_AllTandemRepeatsandHomopolymers_slop5;GRCh38_AllTandemRepeats_gt100bp_slop5;GRCh38_allTandemRepeats;GRCh38_AllTandemRepeats_201to10000bp_slop5;GRCh38_alldifficultregions	ENSG00000286034	ENSG00000286034	transcript	ENST00000652078.1	pseudogene	MODIFIER	intron_variant	.	.	.	.	.	.	.	.	.	.	.	.	Open chromatin	.	.
8	128363246	Sniffles2.DEL.5B46M7	N	<DEL:-54>	DEL	DEL	-54	44.347	131.048	888	884	4	0.00451	novel	0.42	0.42	common	0.39	0.378	0.545	0.302	0.485	0.421	0.39	0.378	0.545	0.306	0.488	0.139	0.0082	0.000327	0.000811	0.127	0.139	0.0082	0.000327	0.00074	0.125	0.403	0.739	0.686	0.686	0.711	0.261	0.289	0.747	difficult	GRCh38_gclt25orgt65_slop50;GRCh38_AllTandemRepeatsandHomopolymers_slop5;GRCh38_SimpleRepeat_diTR_11to50_slop5;GRCh38_AllTandemRepeats_gt100bp_slop5;GRCh38_allTandemRepeats;GRCh38_AllTandemRepeats_201to10000bp_slop5;GRCh38_lowmappabilityall;GRCh38_nonunique_l100_m2_e1;GRCh38_alllowmapandsegdupregions;GRCh38_alldifficultregions	ENSG00000286034	ENSG00000286034	transcript	ENST00000652078.1	pseudogene	MODIFIER	intron_variant	.	.	.	.	.	.	.	.	.	.	.	.	Open chromatin	.	.
8	128375977	Sniffles2.INV.5B4AM7	N	<INV:98>	INV	OTHER	98	115.903	432.862	888	871	17	0.0191	novel	0.00169	0.00169	rare	0	0.00347	0	0	0.00585	0.00172	0	0.00355	0	0	0.00599	1	1	1	1	1	1	1	1	1	1	0.00169	0.993	0	0	0.416	6.25e-05	0.000788	0.136	confident	GRCh38_notinalldifficultregions	ENSG00000286034	ENSG00000286034	transcript	ENST00000652078.1	pseudogene	MODIFIER	intron_variant	.	.	.	.	.	.	.	.	.	.	.	.	.	.	.
8	128446795	Sniffles2.DEL.5B58M7	N	<DEL:-12226>	DEL	DEL	-12226	20.677	20.753	888	877	11	0.0124	novel	0.00113	0.00113	rare	0.00208	0	0	0	0.00292	0.00114	0.0021	0	0	0	0.00298	1	1	1	1	1	1	1	1	1	1	0	0.998	0	0	0.0583	1.23e-05	6.81e-05	0.211	confident	GRCh38_AllHomopolymers_gt6bp_imperfectgt10bp_slop5;GRCh38_AllTandemRepeats_51to200bp_slop5;GRCh38_AllTandemRepeatsandHomopolymers_slop5;GRCh38_SimpleRepeat_homopolymer_gt11_slop5;GRCh38_SimpleRepeat_homopolymer_gt20_slop5;GRCh38_allTandemRepeats;GRCh38_SimpleRepeat_homopolymer_7to11_slop5;GRCh38_SimpleRepeat_homopolymer_4to6_slop5;GRCh38_AllTandemRepeats_lt51bp_slop5;GRCh38_SimpleRepeat_imperfecthomopolgt20_slop5;GRCh38_SimpleRepeat_imperfecthomopolgt10_slop5;GRCh38_lowmappabilityall;GRCh38_nonunique_l100_m2_e1;GRCh38_nonunique_l250_m0_e0;GRCh38_allOtherDifficultregions;GRCh38_L1H_gt500;GRCh38_alllowmapandsegdupregions;GRCh38_alldifficultregions;GRCh38_notinalldifficultregions	LINC00824	ENSG00000254275	gene_variant	ENSG00000254275	.	MODIFIER	intragenic_variant	.	.	.	.	.	.	.	.	.	.	.	.	TF binding	.	.
8	128452908	Sniffles2.DEL.5B59M7	N	<DEL:-6113>	DEL	DEL	-6113	44.897	8.396	888	887	1	0.00113	known	0.982	0.018	low_frequency	0.992	0.972	1	0.973	0.968	0.982	0.992	0.972	1	0.973	0.968	1	1	1	1	1	1	1	1	1	1	0.984	0.973	0.973	0.531	0.709	0.98	0.978	0.786	confident	GRCh38_AllHomopolymers_gt6bp_imperfectgt10bp_slop5;GRCh38_AllTandemRepeats_51to200bp_slop5;GRCh38_AllTandemRepeatsandHomopolymers_slop5;GRCh38_SimpleRepeat_homopolymer_gt11_slop5;GRCh38_SimpleRepeat_homopolymer_gt20_slop5;GRCh38_allTandemRepeats;GRCh38_SimpleRepeat_homopolymer_7to11_slop5;GRCh38_SimpleRepeat_homopolymer_4to6_slop5;GRCh38_SimpleRepeat_imperfecthomopolgt20_slop5;GRCh38_SimpleRepeat_imperfecthomopolgt10_slop5;GRCh38_lowmappabilityall;GRCh38_nonunique_l100_m2_e1;GRCh38_nonunique_l250_m0_e0;GRCh38_allOtherDifficultregions;GRCh38_L1H_gt500;GRCh38_alllowmapandsegdupregions;GRCh38_alldifficultregions;GRCh38_notinalldifficultregions	LINC00824	ENSG00000254275	gene_variant	ENSG00000254275	.	MODIFIER	intragenic_variant	.	.	.	.	.	.	.	.	.	.	.	.	.	.	.
8	128460154	Sniffles2.DEL.5B5AM7	N	<DEL:-12356>	DEL	DEL	-12356	0	0.707	888	872	16	0.018	known	0.00169	0.00169	rare	0.00622	0	0	0	0	0.00172	0.00638	0	0	0	0	0.00624	1	1	1	1	0.0064	1	1	1	1	0.00225	0.997	0.5	0.5	0.767	7.99e-05	9.62e-05	0.533	confident	GRCh38_gclt25orgt65_slop50;GRCh38_AllHomopolymers_gt6bp_imperfectgt10bp_slop5;GRCh38_AllTandemRepeats_51to200bp_slop5;GRCh38_AllTandemRepeatsandHomopolymers_slop5;GRCh38_SimpleRepeat_homopolymer_gt11_slop5;GRCh38_SimpleRepeat_diTR_11to50_slop5;GRCh38_allTandemRepeats;GRCh38_SimpleRepeat_homopolymer_7to11_slop5;GRCh38_SimpleRepeat_homopolymer_4to6_slop5;GRCh38_AllTandemRepeats_lt51bp_slop5;GRCh38_SimpleRepeat_imperfecthomopolgt20_slop5;GRCh38_SimpleRepeat_imperfecthomopolgt10_slop5;GRCh38_alldifficultregions;GRCh38_notinalldifficultregions	LINC00824	ENSG00000254275	gene_variant	ENSG00000254275	.	MODIFIER	intragenic_variant	.	.	.	.	.	.	.	Methotrexate-induced_liver_injury_in_rheumatoid_arthritis,Systolic_blood_pressure	3e-06,2e-12	0.1797	.,RP11-89M16.1	3670806530224650	Open chromatin;Enhancer;TF binding	.	.
8	128647946	Sniffles2.INS.5B69M7	N	<INS:54>	INS	INS	54	64.23	340.094	888	871	17	0.0191	known	0.00451	0.00451	rare	0.0124	0.00347	0	0	0.00292	0.00459	0.0128	0.0035	0	0	0.00299	1	1	1	1	1	1	1	1	1	1	0.00282	0.99	0.25	0.25	0.411	0.000251	0.000905	0.267	difficult	GRCh38_AllTandemRepeatsandHomopolymers_slop5;GRCh38_AllTandemRepeats_gt100bp_slop5;GRCh38_allTandemRepeats;GRCh38_SimpleRepeat_homopolymer_4to6_slop5;GRCh38_AllTandemRepeats_201to10000bp_slop5;GRCh38_SimpleRepeat_quadTR_20to50_slop5;GRCh38_alldifficultregions	CCDC26	ENSG00000229140	transcript	ENST00000643616.1	pseudogene	MODIFIER	non_coding_transcript_exon_variant	.	.	.	.	.	.	.	.	.	.	.	.	.	.	.
8	128695773	Sniffles2.INS.5B6AM7	N	<INS:321>	INS	INS	321	78.371	87.25	888	877	11	0.0124	known	0.152	0.152	common	0.0208	0.191	0.0982	0.357	0.158	0.153	0.0216	0.191	0.0982	0.361	0.158	1	0.414	0.66	0.041	0.0165	1	0.414	0.66	0.06	0.0165	0.154	0.95	0.902	0.902	0.881	0.288	0.284	0.944	difficult	GRCh38_AllHomopolymers_gt6bp_imperfectgt10bp_slop5;GRCh38_AllTandemRepeatsandHomopolymers_slop5;GRCh38_SimpleRepeat_homopolymer_7to11_slop5;GRCh38_alldifficultregions	CCDC26	ENSG00000229140	transcript	ENST00000643616.1	pseudogene	MODIFIER	intron_variant	.	.	.	.	.	.	.	.	.	.	.	.	.	.	.
8	128724545	Sniffles2.INV.5B79M7	N	<INV:82>	INV	OTHER	82	100.939	463.66	888	873	15	0.0169	novel	0.00113	0.00113	rare	0.00415	0	0	0	0	0.00114	0.00422	0	0	0	0	1	1	1	1	1	1	1	1	1	1	0.00113	0.995	0	0	0.701	1.74e-05	4.94e-05	0.354	confident	GRCh38_SimpleRepeat_homopolymer_4to6_slop5;GRCh38_notinalldifficultregions	CCDC26	ENSG00000229140	transcript	ENST00000643616.1	pseudogene	MODIFIER	intron_variant	.	.	.	.	.	.	.	.	.	.	.	.	.	.	.
8	128726822	Sniffles2.INS.5B73M7	N	<INS:6706>	INS	INS	6706	119.007	13.217	888	866	22	0.0248	novel	0.0118	0.0118	low_frequency	0.0208	0.00347	0.0179	0.0061	0.00585	0.0121	0.0213	0.00352	0.0184	0.00621	0.00606	9.04e-08	1	4.06e-07	0.00306	0.00293	1e-07	1	4.45e-07	0.00312	0.00304	0.00563	0.977	0.0833	0.0833	0.412	0.0109	0.0149	0.674	confident	GRCh38_SimpleRepeat_homopolymer_4to6_slop5;GRCh38_notinalldifficultregions	CCDC26	ENSG00000229140	transcript	ENST00000643616.1	pseudogene	MODIFIER	intron_variant	.	.	.	.	.	.	.	.	.	.	.	.	.	.	.
8	128738984	Sniffles2.DEL.5B77M7	N	<DEL:-13601>	DEL	DEL	-13601	82.642	8.825	888	868	20	0.0225	known	0.00901	0.00901	low_frequency	0	0	0.00298	0.0366	0.00877	0.00922	0	0	0.00307	0.037	0.00888	1	1	1	1	1	1	1	1	1	1	0.00394	0.988	0.375	0.375	0.473	0.0125	0.0136	0.748	confident	GRCh38_gclt25orgt65_slop50;GRCh38_AllHomopolymers_gt6bp_imperfectgt10bp_slop5;GRCh38_AllTandemRepeatsandHomopolymers_slop5;GRCh38_SimpleRepeat_homopolymer_gt11_slop5;GRCh38_SimpleRepeat_triTR_15to50_slop5;GRCh38_allTandemRepeats;GRCh38_SimpleRepeat_homopolymer_7to11_slop5;GRCh38_SimpleRepeat_homopolymer_4to6_slop5;GRCh38_AllTandemRepeats_lt51bp_slop5;GRCh38_SimpleRepeat_imperfecthomopolgt20_slop5;GRCh38_SimpleRepeat_imperfecthomopolgt10_slop5;GRCh38_lowmappabilityall;GRCh38_nonunique_l100_m2_e1;GRCh38_nonunique_l250_m0_e0;GRCh38_alllowmapandsegdupregions;GRCh38_alldifficultregions;GRCh38_notinalldifficultregions	CCDC26	ENSG00000229140	transcript	ENST00000643616.1	pseudogene	MODIFIER	intron_variant	.	.	.	.	.	.	.	.	.	.	.	.	Enhancer	.	hsa-miR-522-5p
8	128750274	Sniffles2.DEL.5B78M7	N	<DEL:-3507>	DEL	DEL	-3507	65.395	11.764	888	882	6	0.00676	known	0.38	0.38	common	0.234	0.372	0.661	0.244	0.444	0.382	0.234	0.374	0.661	0.247	0.447	0.0471	0.154	0.303	0.835	0.00514	0.0456	0.156	0.303	0.834	0.00528	0.369	0.902	0.87	0.87	0.869	0.257	0.259	0.941	confident	GRCh38_gclt25orgt65_slop50;GRCh38_AllHomopolymers_gt6bp_imperfectgt10bp_slop5;GRCh38_AllTandemRepeatsandHomopolymers_slop5;GRCh38_SimpleRepeat_diTR_11to50_slop5;GRCh38_allTandemRepeats;GRCh38_SimpleRepeat_homopolymer_7to11_slop5;GRCh38_SimpleRepeat_homopolymer_4to6_slop5;GRCh38_AllTandemRepeats_lt51bp_slop5;GRCh38_SimpleRepeat_imperfecthomopolgt20_slop5;GRCh38_SimpleRepeat_imperfecthomopolgt10_slop5;GRCh38_lowmappabilityall;GRCh38_nonunique_l100_m2_e1;GRCh38_alllowmapandsegdupregions;GRCh38_alldifficultregions;GRCh38_notinalldifficultregions	CCDC26	ENSG00000229140	transcript	ENST00000643616.1	pseudogene	MODIFIER	intron_variant	.	.	.	.	.	.	.	.	.	.	.	.	.	.	hsa-miR-522-5p
8	128825624	Sniffles2.DEL.5B86M7	N	<DEL:-50>	DEL	DEL	-50	41.413	412.243	888	875	13	0.0146	novel	0.0524	0.0524	common	0.0311	0.0417	0.125	0.0244	0.0468	0.0531	0.0316	0.0422	0.126	0.0247	0.0476	1	1	0.0792	1	1	1	1	0.0786	1	1	0.0191	0.864	0.0323	0.0323	0.382	0.0159	0.0294	0.517	difficult	GRCh38_gclt25orgt65_slop50;GRCh38_AllHomopolymers_gt6bp_imperfectgt10bp_slop5;GRCh38_AllTandemRepeatsandHomopolymers_slop5;GRCh38_AllTandemRepeats_gt100bp_slop5;GRCh38_allTandemRepeats;GRCh38_SimpleRepeat_homopolymer_7to11_slop5;GRCh38_SimpleRepeat_homopolymer_4to6_slop5;GRCh38_AllTandemRepeats_201to10000bp_slop5;GRCh38_lowmappabilityall;GRCh38_nonunique_l100_m2_e1;GRCh38_chainSelf;GRCh38_alllowmapandsegdupregions;GRCh38_alldifficultregions	CCDC26	ENSG00000229140	transcript	ENST00000643616.1	pseudogene	MODIFIER	intron_variant	.	.	.	.	.	.	.	.	.	.	.	.	.	.	.
8	128825932	Sniffles2.INS.5B81M7	N	<INS:164>	INS	INS	164	111.6	236.308	888	886	2	0.00225	novel	0.678	0.322	common	0.595	0.694	0.783	0.71	0.649	0.679	0.596	0.694	0.783	0.71	0.649	0.000164	0.0174	0.00105	0.00397	0.13	8.63e-05	0.0174	0.00105	0.00397	0.13	0.712	0.597	0.606	0.51	0.601	0.726	0.709	0.71	difficult	GRCh38_gclt25orgt65_slop50;GRCh38_AllHomopolymers_gt6bp_imperfectgt10bp_slop5;GRCh38_AllTandemRepeatsandHomopolymers_slop5;GRCh38_SimpleRepeat_homopolymer_7to11_slop5;GRCh38_lowmappabilityall;GRCh38_nonunique_l100_m2_e1;GRCh38_chainSelf;GRCh38_alllowmapandsegdupregions;GRCh38_alldifficultregions	CCDC26	ENSG00000229140	transcript	ENST00000643616.1	pseudogene	MODIFIER	intron_variant	.	.	.	.	.	.	.	.	.	.	.	.	.	.	.
8	128847079	Sniffles2.DEL.5B8AM7	N	<DEL:-3097>	DEL	DEL	-3097	68.165	0.516	888	866	22	0.0248	known	0.00676	0.00676	low_frequency	0.00208	0.0278	0	0.00915	0	0.00693	0.00212	0.0278	0	0.00955	0	1	1	1	1	1	1	1	1	1	1	0.00619	0.999	0.917	0.917	0.878	0.017	0.017	0.979	confident	GRCh38_AllHomopolymers_gt6bp_imperfectgt10bp_slop5;GRCh38_AllTandemRepeatsandHomopolymers_slop5;GRCh38_SimpleRepeat_diTR_11to50_slop5;GRCh38_allTandemRepeats;GRCh38_SimpleRepeat_homopolymer_7to11_slop5;GRCh38_SimpleRepeat_homopolymer_4to6_slop5;GRCh38_AllTandemRepeats_lt51bp_slop5;GRCh38_SimpleRepeat_imperfecthomopolgt10_slop5;GRCh38_alldifficultregions;GRCh38_notinalldifficultregions	CCDC26	ENSG00000229140	transcript	ENST00000643616.1	pseudogene	MODIFIER	intron_variant	.	.	.	.	.	.	.	Facial_morphology__philtrum_length_	2e-08	.	.	33547071	Enhancer	.	.
8	128870614	Sniffles2.INS.5B85M7	N	<INS:88>	INS	INS	88	46.309	87.407	888	884	4	0.00451	novel	0.69	0.31	common	0.602	0.708	0.914	0.64	0.626	0.693	0.607	0.708	0.914	0.64	0.633	0.226	0.156	1	1	0.141	0.28	0.156	1	1	0.0695	0.692	0.9	0.911	0.86	0.877	0.648	0.651	0.949	confident	GRCh38_notinalldifficultregions	CCDC26	ENSG00000229140	transcript	ENST00000643616.1	pseudogene	MODIFIER	intron_variant	.	.	.	.	.	.	.	.	.	.	.	.	.	.	.
8	128943507	Sniffles2.INS.5B96M7	N	<INS:320>	INS	INS	320	109.736	178.334	888	871	17	0.0191	novel	0.0625	0.0625	common	0.189	0.0208	0.0149	0.0061	0.0205	0.0632	0.188	0.021	0.0152	0.00629	0.0212	0.145	1	0.0297	1	1	0.138	1	0.0304	1	1	0.0648	0.95	0.776	0.776	0.8	0.0128	0.0129	0.869	confident	GRCh38_notinalldifficultregions	CCDC26	ENSG00000229140	transcript	ENST00000643616.1	pseudogene	MODIFIER	intron_variant	.	.	.	.	.	.	.	.	.	.	.	.	.	.	.
8	129053494	Sniffles2.INV.5BA9M7	N	<INV:99>	INV	OTHER	99	146.195	344.266	888	864	24	0.027	novel	0.00225	0.00225	rare	0.00208	0	0.00298	0.00305	0.00292	0.00231	0.00215	0	0.00303	0.00311	0.00301	1	1	1	1	1	1	1	1	1	1	0.00169	0.992	0	0	0.514	0.000925	0.00479	0.3	confident	GRCh38_SimpleRepeat_homopolymer_4to6_slop5;GRCh38_notinalldifficultregions	CCDC26	ENSG00000229140	gene_variant	ENSG00000229140	.	MODIFIER	intragenic_variant	.	.	.	.	.	.	.	.	.	.	.	.	CTCF Binding Site	.	.
8	129101436	Sniffles2.DEL.5BB4M7	N	<DEL:-19120>	DEL	DEL	-19120	2.828	2.828	888	872	16	0.018	known	0.00113	0.00113	rare	0	0	0.00298	0	0.00292	0.00115	0	0	0.00307	0	0.00303	1	1	1	1	1	1	1	1	1	1	0	0.998	0	0	0.216	3.28e-05	5.49e-05	0.296	confident	GRCh38_gclt25orgt65_slop50;GRCh38_AllHomopolymers_gt6bp_imperfectgt10bp_slop5;GRCh38_AllTandemRepeats_51to200bp_slop5;GRCh38_AllTandemRepeatsandHomopolymers_slop5;GRCh38_SimpleRepeat_homopolymer_gt11_slop5;GRCh38_SimpleRepeat_homopolymer_gt20_slop5;GRCh38_SimpleRepeat_diTR_11to50_slop5;GRCh38_allTandemRepeats;GRCh38_SimpleRepeat_homopolymer_7to11_slop5;GRCh38_SimpleRepeat_homopolymer_4to6_slop5;GRCh38_AllTandemRepeats_lt51bp_slop5;GRCh38_SimpleRepeat_imperfecthomopolgt20_slop5;GRCh38_SimpleRepeat_quadTR_20to50_slop5;GRCh38_SimpleRepeat_imperfecthomopolgt10_slop5;GRCh38_chainSelf;GRCh38_alldifficultregions;GRCh38_notinalldifficultregions	CCDC26	ENSG00000229140	gene_variant	ENSG00000229140	.	MODIFIER	intragenic_variant	.	.	.	.	.	.	.	Chronic_obstructive_pulmonary_disease_liability__machine_learning-based_score_,Lung_function__FEV1/FVC_,Lung_function__FEV1_,Chronic_obstructive_pulmonary_disease_liability__machine_learning-based_score_,Lung_function__FEV1/FVC_,Lung_function__FEV1_,Chronic_obstructive_pulmonary_disease_liability__machine_learning-based_score_,Lung_function__FEV1/FVC_,Lung_function__FEV1_,Lung_function_in_never_smokers__low_FEV1_vs_high_FEV1_	3e-18,1e-12,8e-21,3e-18,1e-12,8e-21,3e-18,1e-12,8e-21,4e-07	0.0293431,9.361,0.0293431,9.361,0.0293431,9.361,1.25945	.,.,.,.,.,.,.,.,.,LINC00824__LINC00977	3.70694e+79	Enhancer;Enhancer;Enhancer;Enhancer;Open chromatin;Enhancer;Enhancer	.	.
8	129128803	Sniffles2.DEL.5BB6M7	N	<DEL:-4100>	DEL	DEL	-4100	391.828	12.08	888	876	12	0.0135	known	0.0344	0.0344	low_frequency	0.112	0.0243	0	0	0	0.0342	0.112	0.0245	0	0	0	0.513	0.0719	1	1	1	0.507	0.0724	1	1	1	0.0287	0.964	0.625	0.625	0.674	0.0026	0.00325	0.656	confident	GRCh38_gclt25orgt65_slop50;GRCh38_AllHomopolymers_gt6bp_imperfectgt10bp_slop5;GRCh38_AllTandemRepeatsandHomopolymers_slop5;GRCh38_SimpleRepeat_homopolymer_gt11_slop5;GRCh38_allTandemRepeats;GRCh38_SimpleRepeat_homopolymer_7to11_slop5;GRCh38_SimpleRepeat_homopolymer_4to6_slop5;GRCh38_AllTandemRepeats_lt51bp_slop5;GRCh38_SimpleRepeat_imperfecthomopolgt10_slop5;GRCh38_alldifficultregions;GRCh38_notinalldifficultregions	CCDC26	ENSG00000229140	gene_variant	ENSG00000229140	.	MODIFIER	intragenic_variant	.	.	.	.	.	.	.	.	.	.	.	.	.	.	.
8	129258244	Sniffles2.INS.5BC0M7	N	<INS:278>	INS	INS	278	90.599	160.502	888	873	15	0.0169	known	0.0726	0.0726	common	0.00415	0.0799	0.0387	0.125	0.146	0.0739	0.00426	0.0799	0.0399	0.126	0.148	1	0.215	0.214	1	0.365	1	0.215	0.22	1	0.371	0.0732	0.966	0.866	0.866	0.872	0.118	0.121	0.947	confident	GRCh38_SimpleRepeat_homopolymer_4to6_slop5;GRCh38_notinalldifficultregions	CCDC26	ENSG00000229140	gene_variant	ENSG00000229140	.	MODIFIER	intragenic_variant	.	.	.	.	.	.	.	.	.	.	.	.	.	.	.
8	129338471	Sniffles2.INV.5BD0M7	N	<INV:157>	INV	OTHER	157	122.81	339.576	888	861	27	0.0304	novel	0.00169	0.00169	rare	0.00208	0	0.00595	0	0	0.00174	0.00215	0	0.00599	0	0	1	1	1	1	1	1	1	1	1	1	0.000563	0.995	0	0	0.572	4.71e-05	0.000282	0.214	confident	GRCh38_AllHomopolymers_gt6bp_imperfectgt10bp_slop5;GRCh38_AllTandemRepeatsandHomopolymers_slop5;GRCh38_SimpleRepeat_homopolymer_7to11_slop5;GRCh38_SimpleRepeat_homopolymer_4to6_slop5;GRCh38_alldifficultregions;GRCh38_notinalldifficultregions	CCDC26	ENSG00000229140	gene_variant	ENSG00000229140	.	MODIFIER	intragenic_variant	.	.	.	.	.	.	.	.	.	.	.	.	.	.	.
8	129422950	Sniffles2.DEL.5BDEM7	N	<DEL:-7683>	DEL	DEL	-7683	1.032	1.08	888	871	17	0.0191	known	0.0253	0.0253	low_frequency	0.083	0.0139	0	0	0.00292	0.0258	0.0844	0.0142	0	0	0.00299	0.00243	0.0209	1	1	1	0.00265	0.0213	1	1	1	0.0203	0.964	0.474	0.474	0.591	0.00167	0.00336	0.428	confident	GRCh38_AllHomopolymers_gt6bp_imperfectgt10bp_slop5;GRCh38_AllTandemRepeatsandHomopolymers_slop5;GRCh38_SimpleRepeat_triTR_15to50_slop5;GRCh38_SimpleRepeat_diTR_11to50_slop5;GRCh38_allTandemRepeats;GRCh38_SimpleRepeat_homopolymer_7to11_slop5;GRCh38_SimpleRepeat_homopolymer_4to6_slop5;GRCh38_AllTandemRepeats_lt51bp_slop5;GRCh38_SimpleRepeat_quadTR_20to50_slop5;GRCh38_SimpleRepeat_imperfecthomopolgt10_slop5;GRCh38_lowmappabilityall;GRCh38_nonunique_l100_m2_e1;GRCh38_alllowmapandsegdupregions;GRCh38_alldifficultregions;GRCh38_notinalldifficultregions	ENSG00000253926;CCDC26	ENSG00000253926;ENSG00000229140	transcript;gene_variant	ENST00000519048.1;ENSG00000229140	pseudogene;.	MODIFIER;MODIFIER	intron_variant;intragenic_variant	.	.	.	.	.	.	.	.	.	.	.	.	Enhancer	.	.
8	129478749	Sniffles2.INS.5BD9M7	N	<INS:1071>	INS	INS	1071	2.134	6.671	888	860	28	0.0315	novel	0.00507	0.00507	low_frequency	0.0187	0	0	0	0	0.00523	0.0194	0	0	0	0	0.00162	1	1	1	1	0.00174	1	1	1	1	0.00394	0.992	0.429	0.429	0.662	0.000179	0.000318	0.569	difficult	GRCh38_gclt25orgt65_slop50;GRCh38_SimpleRepeat_homopolymer_4to6_slop5;GRCh38_alldifficultregions	CCDC26	ENSG00000229140	gene_variant	ENSG00000229140	.	MODIFIER	intragenic_variant	.	.	.	.	.	.	.	.	.	.	.	.	.	Enhancer	.
8	129483141	Sniffles2.INS.5BDAM7	N	<INS:51>	INS	INS	51	62.867	254.272	888	866	22	0.0248	novel	0.00563	0.00563	low_frequency	0	0.0104	0	0.0152	0.00585	0.00577	0	0.0106	0	0.0153	0.00621	1	1	1	1	1	1	1	1	1	1	0.00507	0.99	0.5	0.5	0.737	0.0107	0.013	0.836	difficult	GRCh38_AllTandemRepeats_51to200bp_slop5;GRCh38_AllTandemRepeatsandHomopolymers_slop5;GRCh38_AllTandemRepeats_gt100bp_slop5;GRCh38_allTandemRepeats;GRCh38_alldifficultregions	MIR3686;CCDC26	ENSG00000263763;ENSG00000229140	transcript;gene_variant	ENST00000577904.1;ENSG00000229140	miRNA;.	MODIFIER;MODIFIER	downstream_gene_variant;intragenic_variant	.	.	.	.	.	.	.	.	.	.	.	.	.	.	.
8	129495686	Sniffles2.INS.5BDBM7	N	<INS:74>	INS	INS	74	92.503	96.713	888	866	22	0.0248	novel	0.0349	0.0349	low_frequency	0.0809	0.0208	0.0298	0.0061	0.0146	0.0358	0.0826	0.0214	0.0303	0.00614	0.0154	1	1	1	1	0.0292	1	1	1	1	0.0308	0.0231	0.935	0.317	0.317	0.562	0.0054	0.00901	0.543	difficult	GRCh38_gclt25orgt65_slop50;GRCh38_AllTandemRepeatsandHomopolymers_slop5;GRCh38_SimpleRepeat_diTR_11to50_slop5;GRCh38_AllTandemRepeats_gt100bp_slop5;GRCh38_allTandemRepeats;GRCh38_AllTandemRepeats_201to10000bp_slop5;GRCh38_chainSelf;GRCh38_alldifficultregions	CCDC26	ENSG00000229140	gene_variant	ENSG00000229140	.	MODIFIER	intragenic_variant	.	.	.	.	.	.	.	.	.	.	.	.	.	.	.
8	129495961	Sniffles2.DEL.5BE4M7	N	<DEL:-62>	DEL	DEL	-62	59.286	301.669	888	877	11	0.0124	novel	0.0445	0.0445	low_frequency	0.029	0.0625	0.0119	0.064	0.0643	0.045	0.0294	0.0638	0.012	0.0644	0.0655	1	1	1	1	1	1	1	1	1	1	0.0327	0.878	0.177	0.177	0.499	0.04	0.0596	0.578	difficult	GRCh38_gclt25orgt65_slop50;GRCh38_AllTandemRepeatsandHomopolymers_slop5;GRCh38_SimpleRepeat_diTR_11to50_slop5;GRCh38_AllTandemRepeats_gt100bp_slop5;GRCh38_allTandemRepeats;GRCh38_AllTandemRepeats_201to10000bp_slop5;GRCh38_lowmappabilityall;GRCh38_nonunique_l100_m2_e1;GRCh38_chainSelf;GRCh38_alllowmapandsegdupregions;GRCh38_alldifficultregions	CCDC26	ENSG00000229140	gene_variant	ENSG00000229140	.	MODIFIER	intragenic_variant	.	.	.	.	.	.	.	.	.	.	.	.	.	.	.
8	129496056	Sniffles2.DEL.5BE5M7	N	<DEL:-1267>	DEL	DEL	-1267	186.575	140.844	888	884	4	0.00451	novel	0.00563	0.00563	low_frequency	0	0.0104	0	0.0213	0	0.00566	0	0.0105	0	0.0215	0	1	1	1	1	1	1	1	1	1	1	0.00394	0.99	0.4	0.4	0.51	0.00598	0.0134	0.389	difficult	GRCh38_gclt25orgt65_slop50;GRCh38_AllTandemRepeatsandHomopolymers_slop5;GRCh38_SimpleRepeat_diTR_11to50_slop5;GRCh38_AllTandemRepeats_gt100bp_slop5;GRCh38_allTandemRepeats;GRCh38_AllTandemRepeats_201to10000bp_slop5;GRCh38_lowmappabilityall;GRCh38_nonunique_l100_m2_e1;GRCh38_nonunique_l250_m0_e0;GRCh38_chainSelf;GRCh38_alllowmapandsegdupregions;GRCh38_alldifficultregions	CCDC26	ENSG00000229140	gene_variant	ENSG00000229140	.	MODIFIER	intragenic_variant	.	.	.	.	.	.	.	.	.	.	.	.	.	.	.
8	129497015	Sniffles2.DEL.5BE6M7	N	<DEL:-56>	DEL	DEL	-56	73.754	398.394	888	887	1	0.00113	novel	0.0163	0.0163	low_frequency	0.0104	0.0312	0.0119	0.00915	0.0234	0.0164	0.0104	0.0312	0.0119	0.00915	0.0234	1	1	1	1	1	1	1	1	1	1	0.00507	0.964	0.103	0.103	0.381	0.00457	0.0108	0.393	difficult	GRCh38_gclt25orgt65_slop50;GRCh38_AllTandemRepeatsandHomopolymers_slop5;GRCh38_SimpleRepeat_diTR_11to50_slop5;GRCh38_AllTandemRepeats_gt100bp_slop5;GRCh38_allTandemRepeats;GRCh38_AllTandemRepeats_201to10000bp_slop5;GRCh38_lowmappabilityall;GRCh38_nonunique_l100_m2_e1;GRCh38_nonunique_l250_m0_e0;GRCh38_chainSelf;GRCh38_alllowmapandsegdupregions;GRCh38_alldifficultregions	CCDC26	ENSG00000229140	gene_variant	ENSG00000229140	.	MODIFIER	intragenic_variant	.	.	.	.	.	.	.	.	.	.	.	.	.	.	.
8	129497459	Sniffles2.INS.5BEAM7	N	<INS:71>	INS	INS	71	83.201	186.372	888	887	1	0.00113	novel	0.0512	0.0512	common	0.114	0.0382	0.0238	0.0244	0.0263	0.0513	0.115	0.0382	0.0238	0.0244	0.0263	0.209	1	1	1	1	0.211	1	1	1	1	0.0304	0.884	0.186	0.186	0.49	0.00622	0.0151	0.433	difficult	GRCh38_gclt25orgt65_slop50;GRCh38_AllTandemRepeatsandHomopolymers_slop5;GRCh38_SimpleRepeat_diTR_11to50_slop5;GRCh38_AllTandemRepeats_gt100bp_slop5;GRCh38_allTandemRepeats;GRCh38_AllTandemRepeats_201to10000bp_slop5;GRCh38_lowmappabilityall;GRCh38_nonunique_l100_m2_e1;GRCh38_chainSelf;GRCh38_alllowmapandsegdupregions;GRCh38_alldifficultregions	CCDC26	ENSG00000229140	gene_variant	ENSG00000229140	.	MODIFIER	intragenic_variant	.	.	.	.	.	.	.	.	.	.	.	.	.	.	.
8	129647237	Sniffles2.DEL.5C03M7	N	<DEL:-50>	DEL	DEL	-50	36.92	165.895	888	880	8	0.00901	novel	0.376	0.376	common	0.166	0.382	0.562	0.384	0.477	0.379	0.17	0.382	0.563	0.386	0.479	0.817	0.035	1	0.136	0.878	0.821	0.035	1	0.137	0.878	0.372	0.927	0.916	0.916	0.919	0.418	0.414	0.944	difficult	GRCh38_AllTandemRepeats_51to200bp_slop5;GRCh38_AllTandemRepeatsandHomopolymers_slop5;GRCh38_allTandemRepeats;GRCh38_SimpleRepeat_homopolymer_4to6_slop5;GRCh38_lowmappabilityall;GRCh38_nonunique_l100_m2_e1;GRCh38_alllowmapandsegdupregions;GRCh38_alldifficultregions	CCDC26	ENSG00000229140	gene_variant	ENSG00000229140	.	MODIFIER	intragenic_variant	.	.	.	.	.	.	.	.	.	.	.	.	.	.	.
8	129699951	Sniffles2.INS.5C09M7	N	<INS:326>	INS	INS	326	85.445	110.514	888	874	14	0.0158	known	0.234	0.234	common	0.174	0.0694	0.458	0.0701	0.395	0.237	0.177	0.0719	0.461	0.071	0.397	0.822	1	1	0.175	0.874	0.823	1	1	0.178	0.873	0.235	0.979	0.974	0.974	0.969	0.0932	0.0932	0.959	confident	GRCh38_notinalldifficultregions	ENSG00000285108	ENSG00000285108	transcript	ENST00000646849.1	pseudogene	MODIFIER	intron_variant	.	.	.	.	.	.	.	.	.	.	.	.	.	.	.
8	129745754	Sniffles2.INS.5C0FM7	N	<INS:6357>	INS	INS	6357	480.126	14.849	888	858	30	0.0338	novel	0.00169	0.00169	rare	0.00415	0	0	0	0.00292	0.00175	0.00433	0	0	0	0.00307	0.00208	1	1	1	1	0.00217	1	1	1	1	0	0.998	0	0	0.0408	0.000111	0.000161	0.558	confident	GRCh38_SimpleRepeat_homopolymer_4to6_slop5;GRCh38_notinalldifficultregions	GSDMC;MTRF1LP2-GSDMC	ENSG00000147697;ENSG00000224110-ENSG00000147697	transcript;intergenic_region	ENST00000276708.9;ENSG00000224110-ENSG00000147697	protein_coding;.	MODIFIER;MODIFIER	downstream_gene_variant;intergenic_region	.	.	.	.	.	.	.	.	.	.	.	.	.	.	.
8	129745806	Sniffles2.INS.5C0DM7	N	<INS:17961>	INS	INS	17961	467.339	1.528	888	858	30	0.0338	known	0.00338	0.00338	rare	0.0083	0	0	0.0061	0	0.0035	0.00866	0	0	0.00625	0	1.3e-05	1	1	0.00306	1	1.42e-05	1	1	0.00314	1	0.00225	0.992	0	0	0.462	0.00637	0.0106	0.503	confident	GRCh38_notinalldifficultregions	GSDMC;MTRF1LP2-GSDMC	ENSG00000147697;ENSG00000224110-ENSG00000147697	transcript;intergenic_region	ENST00000276708.9;ENSG00000224110-ENSG00000147697	protein_coding;.	MODIFIER;MODIFIER	downstream_gene_variant;intergenic_region	.	.	.	.	.	.	.	.	.	.	.	.	Enhancer	.	.
8	129745807	Sniffles2.INS.5C0BM7	N	<INS:9021>	INS	INS	9021	43.423	10.664	888	870	18	0.0203	known	0.582	0.418	common	0.892	0.469	0.673	0.317	0.404	0.583	0.889	0.468	0.674	0.317	0.415	2.49e-32	1.21e-41	1.29e-42	5.33e-41	3.35e-40	4.84e-32	4.8e-41	3.48e-44	3.09e-44	2.97e-40	0.554	0.573	0.564	0.593	0.675	0.317	0.381	0.599	confident	GRCh38_notinalldifficultregions	GSDMC;MTRF1LP2-GSDMC	ENSG00000147697;ENSG00000224110-ENSG00000147697	transcript;intergenic_region	ENST00000276708.9;ENSG00000224110-ENSG00000147697	protein_coding;.	MODIFIER;MODIFIER	downstream_gene_variant;intergenic_region	.	.	.	.	.	.	.	.	.	.	.	.	Enhancer	.	.
8	129745808	Sniffles2.INS.5C0EM7	N	<INS:2861>	INS	INS	2861	434.31	66.173	888	858	30	0.0338	novel	0.00394	0.00394	rare	0	0.0104	0.00595	0.0061	0	0.00408	0	0.0106	0.00617	0.00625	0	1	0.0104	0.00298	0.00306	1	1	0.0106	0.0031	0.00314	1	0.00282	0.99	0	0	0.465	0.00435	0.00621	0.695	confident	GRCh38_notinalldifficultregions	GSDMC;MTRF1LP2-GSDMC	ENSG00000147697;ENSG00000224110-ENSG00000147697	transcript;intergenic_region	ENST00000276708.9;ENSG00000224110-ENSG00000147697	protein_coding;.	MODIFIER;MODIFIER	downstream_gene_variant;intergenic_region	.	.	.	.	.	.	.	.	.	.	.	.	Enhancer	.	.
8	129745809	Sniffles2.INS.5C0CM7	N	<INS:5401>	INS	INS	5401	504.002	14.353	888	858	30	0.0338	novel	0.00788	0.00788	low_frequency	0.0083	0.0139	0.0119	0.0061	0	0.00816	0.00866	0.0141	0.0124	0.00625	0	1.3e-05	3.67e-05	2.69e-05	0.00306	1	1.42e-05	3.77e-05	2.89e-05	0.00314	1	0.00507	0.982	0	0	0.426	0.00534	0.00776	0.633	confident	GRCh38_notinalldifficultregions	GSDMC;MTRF1LP2-GSDMC	ENSG00000147697;ENSG00000224110-ENSG00000147697	transcript;intergenic_region	ENST00000276708.9;ENSG00000224110-ENSG00000147697	protein_coding;.	MODIFIER;MODIFIER	downstream_gene_variant;intergenic_region	.	.	.	.	.	.	.	.	.	.	.	.	Enhancer	.	.
8	129770081	Sniffles2.INS.5C12M7	N	<INS:88>	INS	INS	88	137.925	421.226	888	874	14	0.0158	novel	0.00338	0.00338	rare	0.0104	0.00347	0	0	0	0.00343	0.0106	0.0036	0	0	0	0.0207	1	1	1	1	0.0211	1	1	1	1	0.0045	0.998	1	1	0.736	0.000374	0.000422	0.834	difficult	GRCh38_gclt25orgt65_slop50;GRCh38_alldifficultregions	GSDMC	ENSG00000147697	transcript	ENST00000276708.9	protein_coding	MODIFIER	intron_variant	GSDMC	ENSG00000147697	transcript	ENST00000276708.9	protein_coding	MODIFIER	intron_variant	.	.	.	.	.	.	.	.
8	129775473	Sniffles2.INV.5C19M7	N	<INV:115>	INV	OTHER	115	153.58	357.606	888	875	13	0.0146	novel	0.00169	0.00169	rare	0.00208	0	0.00298	0.00305	0	0.00171	0.00212	0	0.00299	0.00307	0	1	1	1	1	1	1	1	1	1	1	0.00113	0.994	0	0	0.408	0.00101	0.00194	0.542	confident	GRCh38_gclt25orgt65_slop50;GRCh38_AllHomopolymers_gt6bp_imperfectgt10bp_slop5;GRCh38_AllTandemRepeatsandHomopolymers_slop5;GRCh38_SimpleRepeat_homopolymer_7to11_slop5;GRCh38_SimpleRepeat_homopolymer_4to6_slop5;GRCh38_alldifficultregions;GRCh38_notinalldifficultregions	GSDMC	ENSG00000147697	transcript	ENST00000276708.9	protein_coding	MODIFIER	intron_variant	GSDMC	ENSG00000147697	transcript	ENST00000276708.9	protein_coding	MODIFIER	intron_variant	.	.	.	.	.	.	.	.
8	129783178	Sniffles2.INS.5C13M7	N	<INS:108>	INS	INS	108	110.896	454.066	888	868	20	0.0225	novel	0.00282	0.00282	rare	0.0104	0	0	0	0	0.00288	0.0107	0	0	0	0	1	1	1	1	1	1	1	1	1	1	0.00282	1	1	1	0.998	0.000176	0.000176	0.988	confident	GRCh38_SimpleRepeat_homopolymer_4to6_slop5;GRCh38_notinalldifficultregions	GSDMC	ENSG00000147697	transcript	ENST00000276708.9	protein_coding	MODIFIER	intron_variant	GSDMC	ENSG00000147697	transcript	ENST00000276708.9	protein_coding	MODIFIER	intron_variant	.	.	.	.	.	.	.	.
8	129785851	Sniffles2.INS.5C15M7	N	<INS:937>	INS	INS	937	465.431	114.593	888	869	19	0.0214	novel	0.00169	0.00169	rare	0.00622	0	0	0	0	0.00173	0.00638	0	0	0	0	1	1	1	1	1	1	1	1	1	1	0.000563	0.995	0	0	0.311	6.76e-05	0.000158	0.372	confident	GRCh38_notinalldifficultregions	GSDMC	ENSG00000147697	transcript	ENST00000276708.9	protein_coding	MODIFIER	intron_variant	GSDMC	ENSG00000147697	transcript	ENST00000276708.9	protein_coding	MODIFIER	intron_variant	.	.	.	.	.	Promoter	.	.
8	129786449	Sniffles2.INS.5C14M7	N	<INS:55>	INS	INS	55	111.304	242.535	888	870	18	0.0203	novel	0.00394	0.00394	rare	0.0104	0.00347	0.00298	0	0	0.00402	0.0107	0.00355	0.00303	0	0	1	1	1	1	1	1	1	1	1	1	0	0.992	0	0	0.151	0.000918	0.00111	0.611	confident	GRCh38_notinalldifficultregions	GSDMC	ENSG00000147697	transcript	ENST00000276708.9	protein_coding	MODIFIER	5_prime_UTR_variant	GSDMC	ENSG00000147697	transcript	ENST00000276708.9	protein_coding	MODIFIER	5_prime_UTR_variant	.	.	.	.	.	Promoter	.	.
8	129895424	Sniffles2.INS.5C20M7	N	<INS:321>	INS	INS	321	83.029	107.6	888	868	20	0.0225	known	0.139	0.139	common	0.152	0.229	0.0238	0.235	0.0672	0.142	0.155	0.232	0.0242	0.244	0.0684	0.04	0.815	1	0.388	0.547	0.0427	0.817	1	0.517	0.554	0.142	0.952	0.889	0.889	0.909	0.212	0.213	0.966	confident	GRCh38_SimpleRepeat_homopolymer_4to6_slop5;GRCh38_notinalldifficultregions	CYRIB;ENSG00000254263	ENSG00000153310;ENSG00000254263	transcript;transcript	ENST00000401979.6;ENST00000521014.1	protein_coding;pseudogene	MODIFIER;MODIFIER	intron_variant;intron_variant	CYRIB	ENSG00000153310	transcript	ENST00000401979.6	protein_coding	MODIFIER	intron_variant	.	.	.	.	.	Enhancer	.	.
8	129947400	Sniffles2.INS.5C30M7	N	<INS:189>	INS	INS	189	122.012	376.212	888	866	22	0.0248	known	0.00338	0.00338	rare	0	0	0.00595	0	0.0117	0.00346	0	0	0.0061	0	0.0121	1	1	1	1	1	1	1	1	1	1	0.00338	0.998	0.833	0.833	0.859	0.000184	0.000214	0.749	difficult	GRCh38_AllHomopolymers_gt6bp_imperfectgt10bp_slop5;GRCh38_AllTandemRepeatsandHomopolymers_slop5;GRCh38_SimpleRepeat_homopolymer_7to11_slop5;GRCh38_SimpleRepeat_homopolymer_4to6_slop5;GRCh38_alldifficultregions	CYRIB;ENSG00000253720	ENSG00000153310;ENSG00000253720	transcript;transcript	ENST00000401979.6;ENST00000665358.1	protein_coding;pseudogene	MODIFIER;MODIFIER	intron_variant;intron_variant	CYRIB	ENSG00000153310	transcript	ENST00000401979.6	protein_coding	MODIFIER	intron_variant	.	.	.	.	.	.	.	.
8	130006597	Sniffles2.INS.5C3DM7	N	<INS:106>	INS	INS	106	76.638	71.569	888	888	0	0	novel	0.963	0.037	low_frequency	0.93	0.972	0.976	0.979	0.977	0.964	0.932	0.972	0.976	0.979	0.977	0.614	1	1	1	1	0.61	1	1	1	1	0.982	0.9	0.9	0.0615	0.465	0.971	0.966	0.742	difficult	GRCh38_gclt25orgt65_slop50;GRCh38_AllTandemRepeats_51to200bp_slop5;GRCh38_AllTandemRepeatsandHomopolymers_slop5;GRCh38_SimpleRepeat_diTR_11to50_slop5;GRCh38_AllTandemRepeats_gt100bp_slop5;GRCh38_allTandemRepeats;GRCh38_alldifficultregions	RNU7-181P;MIR5194;CYRIB	ENSG00000253043;ENSG00000264653;ENSG00000153310	transcript;transcript;transcript	ENST00000517234.1;ENST00000582634.1;ENST00000401979.6	snRNA;miRNA;protein_coding	MODIFIER;MODIFIER;MODIFIER	upstream_gene_variant;downstream_gene_variant;intron_variant	CYRIB	ENSG00000153310	transcript	ENST00000401979.6	protein_coding	MODIFIER	intron_variant	.	.	.	.	.	.	.	.
8	130028973	Sniffles2.INS.5C3EM7	N	<INS:1525>	INS	INS	1525	59.726	29.312	888	868	20	0.0225	novel	0.216	0.216	common	0.0643	0.233	0.518	0.183	0.149	0.217	0.0622	0.233	0.518	0.184	0.148	0.25	1	0.0654	0.192	1	0.214	1	0.0445	0.188	1	0.211	0.905	0.83	0.83	0.871	0.163	0.161	0.928	confident	GRCh38_notinalldifficultregions	CYRIB-ASAP1	ENSG00000153310-ENSG00000153317	intergenic_region	ENSG00000153310-ENSG00000153317	.	MODIFIER	intergenic_region	.	.	.	.	.	.	.	.	.	.	.	.	Enhancer	.	.
8	130028973	Sniffles2.INS.5C3FM7	N	<INS:3036>	INS	INS	3036	226.358	7.382	888	855	33	0.0372	novel	0.00113	0.00113	rare	0	0	0.00595	0	0	0.00117	0	0	0.00621	0	0	1	1	1	1	1	1	1	1	1	1	0	0.998	0	0	0.195	1.02e-06	1.96e-05	0.0876	confident	GRCh38_notinalldifficultregions	CYRIB-ASAP1	ENSG00000153310-ENSG00000153317	intergenic_region	ENSG00000153310-ENSG00000153317	.	MODIFIER	intergenic_region	.	.	.	.	.	.	.	.	.	.	.	.	Enhancer	.	.
8	130028980	Sniffles2.BND.5C4DM7	N	<BND:5C4DM7>	BND	OTHER	.	0	8.2	888	865	23	0.0259	not_compared	0.00507	0.00507	low_frequency	0.00208	0.00347	0.0149	0.0061	0	0.0052	0.00215	0.00352	0.0152	0.00621	0	1	1	1	1	1	1	1	1	1	1	0.00338	0.988	0.222	0.222	0.527	0.00249	0.00763	0.37	confident	GRCh38_notinalldifficultregions	ENSG00000248994;.	ENSG00000248994;.	transcript;intergenic_region	ENST00000657760.1;ENSG00000153310-ENSG00000153317	pseudogene;.	HIGH;LOW	transcript_ablation;feature_fusion	.	.	.	.	.	.	.	.	.	.	.	.	Enhancer	.	.
8	130049648	Sniffles2.DEL.5C48M7	N	<DEL:-516>	DEL	DEL	-516	156.393	269.527	888	874	14	0.0158	novel	0.0636	0.0636	common	0.0788	0.059	0.0566	0.0671	0.0497	0.0646	0.0808	0.0599	0.0576	0.0675	0.0503	0.046	0.394	3.67e-09	0.53	0.0528	0.0499	0.399	4.17e-09	0.532	0.054	0.0495	0.852	0.224	0.224	0.543	0.093	0.0974	0.812	difficult	GRCh38_AllTandemRepeatsandHomopolymers_slop5;GRCh38_AllTandemRepeats_gt100bp_slop5;GRCh38_allTandemRepeats;GRCh38_SimpleRepeat_homopolymer_4to6_slop5;GRCh38_AllTandemRepeats_201to10000bp_slop5;GRCh38_lowmappabilityall;GRCh38_nonunique_l100_m2_e1;GRCh38_chainSelf;GRCh38_alllowmapandsegdupregions;GRCh38_alldifficultregions	ASAP1;CYRIB-ASAP1	ENSG00000153317;ENSG00000153310-ENSG00000153317	transcript;intergenic_region	ENST00000518721.6;ENSG00000153310-ENSG00000153317	protein_coding;.	MODIFIER;MODIFIER	downstream_gene_variant;intergenic_region	.	.	.	.	.	.	.	.	.	.	.	.	Enhancer	.	.
8	130049673	Sniffles2.DEL.5C47M7	N	<DEL:-103>	DEL	DEL	-103	119.062	365.541	888	884	4	0.00451	novel	0.514	0.486	common	0.649	0.451	0.64	0.338	0.418	0.514	0.651	0.451	0.64	0.34	0.418	0.0676	0.179	0.133	0.603	0.157	0.063	0.179	0.133	0.602	0.157	0.516	0.604	0.598	0.612	0.609	0.343	0.354	0.748	difficult	GRCh38_AllTandemRepeatsandHomopolymers_slop5;GRCh38_AllTandemRepeats_gt100bp_slop5;GRCh38_allTandemRepeats;GRCh38_SimpleRepeat_homopolymer_4to6_slop5;GRCh38_AllTandemRepeats_201to10000bp_slop5;GRCh38_lowmappabilityall;GRCh38_nonunique_l100_m2_e1;GRCh38_chainSelf;GRCh38_alllowmapandsegdupregions;GRCh38_alldifficultregions	ASAP1;CYRIB-ASAP1	ENSG00000153317;ENSG00000153310-ENSG00000153317	transcript;intergenic_region	ENST00000518721.6;ENSG00000153310-ENSG00000153317	protein_coding;.	MODIFIER;MODIFIER	downstream_gene_variant;intergenic_region	.	.	.	.	.	.	.	.	.	.	.	.	Enhancer	.	.
8	130049783	Sniffles2.INS.5C43M7	N	<INS:3478>	INS	INS	3478	298.737	266.974	888	868	20	0.0225	novel	0.00169	0.00169	rare	0	0	0	0.00305	0.00585	0.00173	0	0	0	0.00307	0.00595	1	1	1	1	0.00293	1	1	1	1	0.00298	0.00225	0.993	0	0	0.782	0.000124	0.000891	0.276	difficult	GRCh38_AllTandemRepeatsandHomopolymers_slop5;GRCh38_AllTandemRepeats_gt100bp_slop5;GRCh38_allTandemRepeats;GRCh38_SimpleRepeat_homopolymer_4to6_slop5;GRCh38_AllTandemRepeats_201to10000bp_slop5;GRCh38_lowmappabilityall;GRCh38_nonunique_l100_m2_e1;GRCh38_chainSelf;GRCh38_alllowmapandsegdupregions;GRCh38_alldifficultregions	ASAP1;CYRIB-ASAP1	ENSG00000153317;ENSG00000153310-ENSG00000153317	transcript;intergenic_region	ENST00000518721.6;ENSG00000153310-ENSG00000153317	protein_coding;.	MODIFIER;MODIFIER	downstream_gene_variant;intergenic_region	.	.	.	.	.	.	.	.	.	.	.	.	Enhancer	.	.
8	130118721	Sniffles2.INS.5C53M7	N	<INS:159>	INS	INS	159	137.806	376.548	888	857	31	0.0349	known	0.00225	0.00225	rare	0.0083	0	0	0	0	0.00233	0.00866	0	0	0	0	1	1	1	1	1	1	1	1	1	1	0.00113	0.998	0.5	0.5	0.99	0.000181	0.000192	0.919	confident	GRCh38_notinalldifficultregions	ASAP1	ENSG00000153317	transcript	ENST00000518721.6	protein_coding	MODIFIER	intron_variant	ASAP1	ENSG00000153317	transcript	ENST00000518721.6	protein_coding	MODIFIER	intron_variant	.	.	.	.	.	.	.	.
8	130188525	Sniffles2.INS.5C56M7	N	<INS:79>	INS	INS	79	138.11	414.125	888	869	19	0.0214	known	0.00169	0.00169	rare	0.00622	0	0	0	0	0.00173	0.00641	0	0	0	0	1	1	1	1	1	1	1	1	1	1	0	0.997	0	0	0.238	1.23e-05	3.85e-05	0.325	confident	GRCh38_notinalldifficultregions	ASAP1	ENSG00000153317	transcript	ENST00000518721.6	protein_coding	MODIFIER	intron_variant	ASAP1	ENSG00000153317	transcript	ENST00000518721.6	protein_coding	MODIFIER	intron_variant	.	.	.	.	.	.	.	.
8	130256756	Sniffles2.INS.5C66M7	N	<INS:58>	INS	INS	58	64.271	242.466	888	864	24	0.027	novel	0.0394	0.0394	low_frequency	0.0871	0.0174	0.00595	0.0518	0.0117	0.0405	0.0897	0.0175	0.00617	0.0525	0.0123	0.401	1	1	1	1	0.408	1	1	1	1	0.0372	0.967	0.746	0.746	0.731	0.028	0.0293	0.924	difficult	GRCh38_gclt25orgt65_slop50;GRCh38_AllTandemRepeats_51to200bp_slop5;GRCh38_AllTandemRepeatsandHomopolymers_slop5;GRCh38_SimpleRepeat_diTR_11to50_slop5;GRCh38_allTandemRepeats;GRCh38_alldifficultregions	ASAP1	ENSG00000153317	transcript	ENST00000518721.6	protein_coding	MODIFIER	intron_variant	ASAP1	ENSG00000153317	transcript	ENST00000518721.6	protein_coding	MODIFIER	intron_variant	.	.	.	.	.	.	.	.
8	130415798	Sniffles2.INS.5C85M7	N	<INS:65>	INS	INS	65	79.804	397.327	888	861	27	0.0304	novel	0.00225	0.00225	rare	0	0	0.0119	0	0	0.00232	0	0	0.0124	0	0	1	1	1	1	1	1	1	1	1	1	0.00113	0.995	0.25	0.25	0.411	6.76e-05	0.000472	0.142	difficult	GRCh38_AllHomopolymers_gt6bp_imperfectgt10bp_slop5;GRCh38_AllTandemRepeatsandHomopolymers_slop5;GRCh38_SimpleRepeat_homopolymer_gt11_slop5;GRCh38_SimpleRepeat_imperfecthomopolgt10_slop5;GRCh38_alldifficultregions	ASAP1	ENSG00000153317	transcript	ENST00000518721.6	protein_coding	MODIFIER	intron_variant	ASAP1	ENSG00000153317	transcript	ENST00000518721.6	protein_coding	MODIFIER	intron_variant	.	.	.	.	.	.	.	.
8	130424996	Sniffles2.INS.5C87M7	N	<INS:2429>	INS	INS	2429	114.396	2.087	888	864	24	0.027	novel	0.0203	0.0203	low_frequency	0.00208	0.0347	0	0.0488	0.0263	0.0208	0.00217	0.035	0	0.0491	0.0274	1	1	1	1	0.102	1	1	1	1	0.107	0.022	0.988	0.886	0.886	0.896	0.0441	0.0378	0.756	difficult	GRCh38_AllTandemRepeatsandHomopolymers_slop5;GRCh38_allTandemRepeats;GRCh38_SimpleRepeat_homopolymer_4to6_slop5;GRCh38_AllTandemRepeats_lt51bp_slop5;GRCh38_SimpleRepeat_quadTR_20to50_slop5;GRCh38_alldifficultregions	ASAP1	ENSG00000153317	transcript	ENST00000518721.6	protein_coding	MODIFIER	intron_variant	ASAP1	ENSG00000153317	transcript	ENST00000518721.6	protein_coding	MODIFIER	intron_variant	.	.	.	.	.	.	.	.
8	130428422	Sniffles2.INS.5C86M7	N	<INS:727>	INS	INS	727	289.499	106.98	888	888	0	0	novel	0.922	0.078	common	0.907	0.906	0.929	0.948	0.927	0.922	0.907	0.906	0.929	0.948	0.927	0.239	0.612	1	1	0.604	0.239	0.612	1	1	0.604	0.96	0.803	0.803	0.109	0.432	0.939	0.916	0.592	difficult	GRCh38_AllTandemRepeatsandHomopolymers_slop5;GRCh38_SimpleRepeat_triTR_15to50_slop5;GRCh38_AllTandemRepeats_gt100bp_slop5;GRCh38_allTandemRepeats;GRCh38_AllTandemRepeats_201to10000bp_slop5;GRCh38_alldifficultregions	ASAP1	ENSG00000153317	transcript	ENST00000518721.6	protein_coding	MODIFIER	intron_variant	ASAP1	ENSG00000153317	transcript	ENST00000518721.6	protein_coding	MODIFIER	intron_variant	.	.	.	.	.	Enhancer	.	.
8	130453392	Sniffles2.DEL.5C8BM7	N	<DEL:-4705>	DEL	DEL	-4705	0	0	888	865	23	0.0259	known	0.00113	0.00113	rare	0.00208	0.00347	0	0	0	0.00116	0.00214	0.00357	0	0	0	1	1	1	1	1	1	1	1	1	1	0	0.998	0	0	0.0699	2.36e-05	5.42e-05	0.354	confident	GRCh38_AllHomopolymers_gt6bp_imperfectgt10bp_slop5;GRCh38_AllTandemRepeats_51to200bp_slop5;GRCh38_AllTandemRepeatsandHomopolymers_slop5;GRCh38_SimpleRepeat_homopolymer_gt11_slop5;GRCh38_SimpleRepeat_homopolymer_gt20_slop5;GRCh38_AllTandemRepeats_gt100bp_slop5;GRCh38_allTandemRepeats;GRCh38_SimpleRepeat_homopolymer_7to11_slop5;GRCh38_SimpleRepeat_quadTR_51to200_slop5;GRCh38_SimpleRepeat_homopolymer_4to6_slop5;GRCh38_SimpleRepeat_imperfecthomopolgt20_slop5;GRCh38_SimpleRepeat_quadTR_20to50_slop5;GRCh38_SimpleRepeat_imperfecthomopolgt10_slop5;GRCh38_alldifficultregions;GRCh38_notinalldifficultregions	ASAP1-ENSG00000253656	ENSG00000153317-ENSG00000253656	intergenic_region	ENSG00000153317-ENSG00000253656	.	MODIFIER	intergenic_region	.	.	.	.	.	.	.	.	.	.	.	.	Enhancer;Enhancer	Enhancer	.
8	130514681	Sniffles2.INS.5C96M7	N	<INS:51>	INS	INS	51	57.401	346.823	888	873	15	0.0169	novel	0.00113	0.00113	rare	0.00415	0	0	0	0	0.00114	0.00417	0	0	0	0	1	1	1	1	1	1	1	1	1	1	0	0.998	0	0	0.0737	0.000153	0.000205	0.678	confident	GRCh38_notinalldifficultregions	ASAP1-ENSG00000253656	ENSG00000153317-ENSG00000253656	intergenic_region	ENSG00000153317-ENSG00000253656	.	MODIFIER	intergenic_region	.	.	.	.	.	.	.	.	.	.	.	.	Enhancer	.	.
8	130520033	Sniffles2.DEL.5C99M7	N	<DEL:-54>	DEL	DEL	-54	59.337	305.718	888	867	21	0.0236	novel	0.0124	0.0124	low_frequency	0.0332	0.0104	0.00298	0	0.00585	0.0127	0.0335	0.0107	0.00305	0	0.00614	0.227	1	1	1	1	0.229	1	1	1	1	0.00957	0.977	0.429	0.429	0.528	0.00123	0.00249	0.394	difficult	GRCh38_AllTandemRepeatsandHomopolymers_slop5;GRCh38_AllTandemRepeats_gt100bp_slop5;GRCh38_allTandemRepeats;GRCh38_SimpleRepeat_homopolymer_4to6_slop5;GRCh38_AllTandemRepeats_201to10000bp_slop5;GRCh38_alldifficultregions	ASAP1-ENSG00000253656	ENSG00000153317-ENSG00000253656	intergenic_region	ENSG00000153317-ENSG00000253656	.	MODIFIER	intergenic_region	.	.	.	.	.	.	.	.	.	.	.	.	.	.	.
8	130535526	Sniffles2.INS.5C97M7	N	<INS:325>	INS	INS	325	99.67	157.404	888	871	17	0.0191	known	0.0771	0.0771	common	0.00208	0.0694	0.0357	0.158	0.152	0.0781	0.0021	0.0709	0.0361	0.162	0.154	1	1	1	0.00157	0.55	1	1	1	0.00184	0.549	0.0721	0.94	0.738	0.738	0.669	0.123	0.127	0.756	confident	GRCh38_notinalldifficultregions	ASAP1-ENSG00000253656	ENSG00000153317-ENSG00000253656	intergenic_region	ENSG00000153317-ENSG00000253656	.	MODIFIER	intergenic_region	.	.	.	.	.	.	.	.	.	.	.	.	.	.	.
8	130548768	Sniffles2.DEL.5C9BM7	N	<DEL:-605>	DEL	DEL	-605	118.661	338.203	888	870	18	0.0203	known	0.00901	0.00901	low_frequency	0	0	0.00595	0.00915	0.0322	0.00862	0	0	0.00599	0.00938	0.0298	1	1	1	1	0.00821	1	1	1	1	0.00548	0.00676	0.99	0.571	0.571	0.562	0.00571	0.006	0.821	confident	GRCh38_AllTandemRepeatsandHomopolymers_slop5;GRCh38_AllTandemRepeats_gt100bp_slop5;GRCh38_allTandemRepeats;GRCh38_SimpleRepeat_homopolymer_4to6_slop5;GRCh38_AllTandemRepeats_201to10000bp_slop5;GRCh38_alldifficultregions;GRCh38_notinalldifficultregions	ASAP1-ENSG00000253656	ENSG00000153317-ENSG00000253656	intergenic_region	ENSG00000153317-ENSG00000253656	.	MODIFIER	intergenic_region	.	.	.	.	.	.	.	.	.	.	.	.	.	.	.
8	130663833	Sniffles2.INS.5CA7M7	N	<INS:327>	INS	INS	327	109.483	191.736	888	856	32	0.036	known	0.0439	0.0439	low_frequency	0.152	0.0174	0	0	0	0.045	0.154	0.0177	0	0	0	1	1	1	1	1	1	1	1	1	1	0.0434	0.974	0.836	0.836	0.846	0.00286	0.00311	0.741	confident	GRCh38_notinalldifficultregions	ENSG00000253656-ADCY8	ENSG00000253656-ENSG00000155897	intergenic_region	ENSG00000253656-ENSG00000155897	.	MODIFIER	intergenic_region	.	.	.	.	.	.	.	.	.	.	.	.	.	.	.
8	130676475	Sniffles2.DEL.5CAFM7	N	<DEL:-327>	DEL	DEL	-327	122.69	170.67	888	872	16	0.018	known	0.269	0.269	common	0.45	0.142	0.241	0.0945	0.313	0.273	0.456	0.14	0.244	0.0994	0.317	0.795	0.489	0.142	0.156	0.378	0.896	0.479	0.14	0.175	0.374	0.27	0.966	0.96	0.96	0.948	0.142	0.141	0.977	confident	GRCh38_AllHomopolymers_gt6bp_imperfectgt10bp_slop5;GRCh38_AllTandemRepeatsandHomopolymers_slop5;GRCh38_allTandemRepeats;GRCh38_SimpleRepeat_homopolymer_7to11_slop5;GRCh38_SimpleRepeat_homopolymer_4to6_slop5;GRCh38_AllTandemRepeats_lt51bp_slop5;GRCh38_SimpleRepeat_imperfecthomopolgt20_slop5;GRCh38_SimpleRepeat_quadTR_20to50_slop5;GRCh38_SimpleRepeat_imperfecthomopolgt10_slop5;GRCh38_lowmappabilityall;GRCh38_nonunique_l100_m2_e1;GRCh38_alllowmapandsegdupregions;GRCh38_alldifficultregions;GRCh38_notinalldifficultregions	ENSG00000253656-ADCY8	ENSG00000253656-ENSG00000155897	intergenic_region	ENSG00000253656-ENSG00000155897	.	MODIFIER	intergenic_region	.	.	.	.	.	.	.	.	.	.	.	.	.	.	.
8	130680904	Sniffles2.INS.5CA9M7	N	<INS:51>	INS	INS	51	83.818	374.592	888	861	27	0.0304	novel	0.00563	0.00563	low_frequency	0.0166	0.00347	0	0.00305	0	0.00581	0.0171	0.0036	0	0.00311	0	1	1	1	1	1	1	1	1	1	1	0.0045	0.995	0.7	0.7	0.823	0.000406	0.00113	0.365	confident	GRCh38_SimpleRepeat_homopolymer_4to6_slop5;GRCh38_notinalldifficultregions	ENSG00000253656-ADCY8	ENSG00000253656-ENSG00000155897	intergenic_region	ENSG00000253656-ENSG00000155897	.	MODIFIER	intergenic_region	.	.	.	.	.	.	.	.	.	.	.	.	.	.	.
8	130686976	Sniffles2.INS.5CAAM7	N	<INS:56>	INS	INS	56	151.79	299.592	888	861	27	0.0304	novel	0.00169	0.00169	rare	0.00622	0	0	0	0	0.00174	0.00649	0	0	0	0	1	1	1	1	1	1	1	1	1	1	0	0.997	0	0	0.086	0.000272	0.000278	0.721	difficult	GRCh38_AllTandemRepeats_51to200bp_slop5;GRCh38_AllTandemRepeatsandHomopolymers_slop5;GRCh38_AllTandemRepeats_gt100bp_slop5;GRCh38_allTandemRepeats;GRCh38_alldifficultregions	ENSG00000253656-ADCY8	ENSG00000253656-ENSG00000155897	intergenic_region	ENSG00000253656-ENSG00000155897	.	MODIFIER	intergenic_region	.	.	.	.	.	.	.	.	.	.	.	.	.	.	.
8	130722588	Sniffles2.INS.5CBAM7	N	<INS:56>	INS	INS	56	44.214	111.283	888	871	17	0.0191	novel	0.307	0.307	common	0.239	0.33	0.372	0.244	0.383	0.311	0.243	0.33	0.379	0.248	0.385	0.861	0.45	0.0209	0.835	0.418	1	0.341	0.0134	0.834	0.416	0.288	0.755	0.662	0.662	0.738	0.233	0.261	0.786	difficult	GRCh38_AllHomopolymers_gt6bp_imperfectgt10bp_slop5;GRCh38_AllTandemRepeatsandHomopolymers_slop5;GRCh38_SimpleRepeat_homopolymer_gt11_slop5;GRCh38_SimpleRepeat_homopolymer_gt20_slop5;GRCh38_SimpleRepeat_quadTR_51to200_slop5;GRCh38_SimpleRepeat_imperfecthomopolgt20_slop5;GRCh38_SimpleRepeat_imperfecthomopolgt10_slop5;GRCh38_alldifficultregions	ENSG00000253656-ADCY8	ENSG00000253656-ENSG00000155897	intergenic_region	ENSG00000253656-ENSG00000155897	.	MODIFIER	intergenic_region	.	.	.	.	.	.	.	.	.	.	.	.	.	.	.
8	130723646	Sniffles2.INS.5CBBM7	N	<INS:260>	INS	INS	260	150.05	325.648	888	862	26	0.0293	novel	0.00338	0.00338	rare	0.0104	0.00347	0	0	0	0.00348	0.0108	0.00355	0	0	0	1	1	1	1	1	1	1	1	1	1	0.00113	0.995	0.333	0.333	0.353	0.000134	0.000292	0.411	confident	GRCh38_notinalldifficultregions	ENSG00000253656-ADCY8	ENSG00000253656-ENSG00000155897	intergenic_region	ENSG00000253656-ENSG00000155897	.	MODIFIER	intergenic_region	.	.	.	.	.	.	.	.	.	.	.	.	.	.	.
8	130748093	Sniffles2.INS.5CBDM7	N	<INS:67>	INS	INS	67	156.689	311.921	888	868	20	0.0225	novel	0.00338	0.00338	rare	0.0104	0.00347	0	0	0	0.00346	0.0106	0.00355	0	0	0	1	1	1	1	1	1	1	1	1	1	0.00113	0.991	0	0	0.447	0.000175	0.000294	0.549	difficult	GRCh38_gclt25orgt65_slop50;GRCh38_AllTandemRepeats_51to200bp_slop5;GRCh38_AllTandemRepeatsandHomopolymers_slop5;GRCh38_SimpleRepeat_diTR_11to50_slop5;GRCh38_AllTandemRepeats_gt100bp_slop5;GRCh38_allTandemRepeats;GRCh38_alldifficultregions	ENSG00000253656-ADCY8	ENSG00000253656-ENSG00000155897	intergenic_region	ENSG00000253656-ENSG00000155897	.	MODIFIER	intergenic_region	.	.	.	.	.	.	.	.	.	.	.	.	.	.	.
8	130779711	Sniffles2.DEL.5CC6M7	N	<DEL:-60>	DEL	DEL	-60	27.338	209.034	888	879	9	0.0101	novel	0.535	0.465	common	0.766	0.507	0.348	0.628	0.328	0.54	0.77	0.507	0.35	0.632	0.337	0.104	0.508	0.0614	0.738	0.385	0.142	0.508	0.0626	0.739	0.488	0.53	0.95	0.951	0.966	0.951	0.62	0.62	0.982	difficult	GRCh38_AllTandemRepeats_51to200bp_slop5;GRCh38_AllTandemRepeatsandHomopolymers_slop5;GRCh38_AllTandemRepeats_gt100bp_slop5;GRCh38_allTandemRepeats;GRCh38_SimpleRepeat_homopolymer_4to6_slop5;GRCh38_alldifficultregions	ADCY8;ENSG00000253656-ADCY8	ENSG00000155897;ENSG00000253656-ENSG00000155897	transcript;intergenic_region	ENST00000286355.10;ENSG00000253656-ENSG00000155897	protein_coding;.	MODIFIER;MODIFIER	downstream_gene_variant;intergenic_region	.	.	.	.	.	.	.	.	.	.	.	.	.	.	.
8	130779780	Sniffles2.INS.5CBFM7	N	<INS:61>	INS	INS	61	91.869	427.343	888	865	23	0.0259	novel	0.00619	0.00619	low_frequency	0.0145	0	0.0119	0	0	0.00636	0.0152	0	0.012	0	0	1	1	0.0179	1	1	1	1	0.0181	1	1	0.00282	0.99	0.3	0.3	0.538	0.000278	0.000481	0.527	difficult	GRCh38_AllTandemRepeats_51to200bp_slop5;GRCh38_AllTandemRepeatsandHomopolymers_slop5;GRCh38_AllTandemRepeats_gt100bp_slop5;GRCh38_allTandemRepeats;GRCh38_alldifficultregions	ADCY8;ENSG00000253656-ADCY8	ENSG00000155897;ENSG00000253656-ENSG00000155897	transcript;intergenic_region	ENST00000286355.10;ENSG00000253656-ENSG00000155897	protein_coding;.	MODIFIER;MODIFIER	downstream_gene_variant;intergenic_region	.	.	.	.	.	.	.	.	.	.	.	.	.	.	.
8	130805164	Sniffles2.INS.5CCCM7	N	<INS:116>	INS	INS	116	109.287	444.049	888	871	17	0.0191	novel	0.00338	0.00338	rare	0.00622	0.00347	0.00595	0	0	0.00344	0.00638	0.00352	0.00599	0	0	1	1	0.00298	1	1	1	1	0.003	1	1	0.00169	0.995	0.4	0.4	0.542	0.000119	0.000225	0.393	confident	GRCh38_notinalldifficultregions	ADCY8	ENSG00000155897	transcript	ENST00000286355.10	protein_coding	MODIFIER	intron_variant	ADCY8	ENSG00000155897	transcript	ENST00000286355.10	protein_coding	MODIFIER	intron_variant	.	.	.	.	.	.	.	.
8	130838504	Sniffles2.DEL.5CCFM7	N	<DEL:-1987>	DEL	DEL	-1987	77.622	20.24	888	869	19	0.0214	known	0.236	0.236	common	0.0145	0.312	0.286	0.25	0.424	0.239	0.015	0.317	0.286	0.255	0.425	1	0.249	0.255	0.143	0.117	1	0.331	0.188	0.147	0.0808	0.238	0.965	0.943	0.943	0.968	0.272	0.272	0.974	confident	GRCh38_AllHomopolymers_gt6bp_imperfectgt10bp_slop5;GRCh38_AllTandemRepeatsandHomopolymers_slop5;GRCh38_SimpleRepeat_homopolymer_7to11_slop5;GRCh38_SimpleRepeat_homopolymer_4to6_slop5;GRCh38_alldifficultregions;GRCh38_notinalldifficultregions	ADCY8	ENSG00000155897	transcript	ENST00000286355.10	protein_coding	MODIFIER	intron_variant	ADCY8	ENSG00000155897	transcript	ENST00000286355.10	protein_coding	MODIFIER	intron_variant	.	.	.	.	.	.	.	.
8	130846804	Sniffles2.DEL.5CD1M7	N	<DEL:-51>	DEL	DEL	-51	68.03	337.632	888	868	20	0.0225	novel	0.00113	0.00113	rare	0	0	0.00298	0.00305	0	0.00115	0	0	0.00303	0.00311	0	1	1	1	1	1	1	1	1	1	1	0.000563	0.997	0	0	0.635	0.00016	0.000304	0.374	difficult	GRCh38_AllTandemRepeatsandHomopolymers_slop5;GRCh38_AllTandemRepeats_gt100bp_slop5;GRCh38_allTandemRepeats;GRCh38_SimpleRepeat_homopolymer_4to6_slop5;GRCh38_AllTandemRepeats_201to10000bp_slop5;GRCh38_alldifficultregions	ADCY8	ENSG00000155897	transcript	ENST00000286355.10	protein_coding	MODIFIER	intron_variant	ADCY8	ENSG00000155897	transcript	ENST00000286355.10	protein_coding	MODIFIER	intron_variant	.	.	.	.	.	.	.	.
8	130897790	Sniffles2.INS.5CD9M7	N	<INS:265>	INS	INS	265	225.804	157.871	888	864	24	0.027	novel	0.00282	0.00282	rare	0.00622	0.00347	0	0.00305	0	0.00289	0.00641	0.00352	0	0.00312	0	1	1	1	1	1	1	1	1	1	1	0.00113	0.992	0	0	0.366	0.00661	0.00805	0.817	difficult	GRCh38_AllTandemRepeatsandHomopolymers_slop5;GRCh38_AllTandemRepeats_gt100bp_slop5;GRCh38_allTandemRepeats;GRCh38_AllTandemRepeats_201to10000bp_slop5;GRCh38_alldifficultregions	ADCY8	ENSG00000155897	transcript	ENST00000286355.10	protein_coding	MODIFIER	intron_variant	ADCY8	ENSG00000155897	transcript	ENST00000286355.10	protein_coding	MODIFIER	intron_variant	.	.	.	.	.	.	.	.
8	130907046	Sniffles2.INV.5CDFM7	N	<INV:110>	INV	OTHER	110	112.275	360.192	888	868	20	0.0225	novel	0.00113	0.00113	rare	0	0.00347	0	0	0.00292	0.00115	0	0.00355	0	0	0.00294	1	1	1	1	1	1	1	1	1	1	0.000563	0.997	0	0	0.389	0.000116	0.000199	0.395	confident	GRCh38_SimpleRepeat_homopolymer_4to6_slop5;GRCh38_notinalldifficultregions	ADCY8	ENSG00000155897	transcript	ENST00000286355.10	protein_coding	MODIFIER	intron_variant	ADCY8	ENSG00000155897	transcript	ENST00000286355.10	protein_coding	MODIFIER	intron_variant	.	.	.	.	.	Enhancer	.	.
8	131079301	Sniffles2.DEL.5CEFM7	N	<DEL:-2053>	DEL	DEL	-2053	0.277	0.87	888	866	22	0.0248	known	0.00788	0.00788	low_frequency	0.027	0.00347	0	0	0	0.00808	0.0279	0.00357	0	0	0	0.153	1	1	1	1	0.158	1	1	1	1	0.00338	0.983	0.154	0.154	0.487	0.000311	0.0013	0.239	confident	GRCh38_gclt25orgt65_slop50;GRCh38_AllHomopolymers_gt6bp_imperfectgt10bp_slop5;GRCh38_AllTandemRepeatsandHomopolymers_slop5;GRCh38_SimpleRepeat_homopolymer_7to11_slop5;GRCh38_SimpleRepeat_homopolymer_4to6_slop5;GRCh38_lowmappabilityall;GRCh38_nonunique_l100_m2_e1;GRCh38_alllowmapandsegdupregions;GRCh38_alldifficultregions;GRCh38_notinalldifficultregions	ADCY8-ENSG00000253407	ENSG00000155897-ENSG00000253407	intergenic_region	ENSG00000155897-ENSG00000253407	.	MODIFIER	intergenic_region	.	.	.	.	.	.	.	.	.	.	.	.	.	.	.
8	131081158	Sniffles2.INS.5CE9M7	N	<INS:309>	INS	INS	309	96.332	172.566	888	862	26	0.0293	novel	0.0467	0.0467	low_frequency	0.156	0.0278	0	0	0	0.0476	0.16	0.0286	0	0	0	1	1	1	1	1	1	1	1	1	1	0.0428	0.962	0.701	0.701	0.717	0.00602	0.00619	0.689	difficult	GRCh38_SimpleRepeat_homopolymer_4to6_slop5;GRCh38_lowmappabilityall;GRCh38_nonunique_l100_m2_e1;GRCh38_alllowmapandsegdupregions;GRCh38_alldifficultregions	ADCY8-ENSG00000253407	ENSG00000155897-ENSG00000253407	intergenic_region	ENSG00000155897-ENSG00000253407	.	MODIFIER	intergenic_region	.	.	.	.	.	.	.	.	.	.	.	.	.	.	.
8	131126898	Sniffles2.INS.5CF7M7	N	<INS:315>	INS	INS	315	65.932	106.959	888	865	23	0.0259	known	0.152	0.152	common	0.143	0.0625	0.345	0.0305	0.164	0.154	0.146	0.0638	0.348	0.0314	0.169	0.29	0.0902	0.734	1	0.781	0.296	0.0937	0.734	1	0.782	0.153	0.931	0.85	0.85	0.824	0.0251	0.0258	0.877	confident	GRCh38_notinalldifficultregions	ENSG00000253407;ADCY8-ENSG00000253407	ENSG00000253407;ENSG00000155897-ENSG00000253407	transcript;intergenic_region	ENST00000521490.2;ENSG00000155897-ENSG00000253407	pseudogene;.	MODIFIER;MODIFIER	downstream_gene_variant;intergenic_region	.	.	.	.	.	.	.	.	.	.	.	.	.	.	.
8	131151563	Sniffles2.INS.5CF8M7	N	<INS:91>	INS	INS	91	126.92	461.616	888	858	30	0.0338	known	0.00338	0.00338	rare	0.0124	0	0	0	0	0.0035	0.0129	0	0	0	0	1	1	1	1	1	1	1	1	1	1	0.00282	0.994	0.5	0.5	0.508	2.97e-05	0.000277	0.209	confident	GRCh38_notinalldifficultregions	ENSG00000253407-ENSG00000253507	ENSG00000253407-ENSG00000253507	intergenic_region	ENSG00000253407-ENSG00000253507	.	MODIFIER	intergenic_region	.	.	.	.	.	.	.	.	.	.	.	.	.	.	.
8	131156041	Sniffles2.DEL.5CFEM7	N	<DEL:-313>	DEL	DEL	-313	108.274	183.098	888	880	8	0.00901	known	0.464	0.464	common	0.334	0.493	0.598	0.466	0.491	0.466	0.335	0.493	0.598	0.466	0.5	0.311	0.0973	0.525	0.116	0.284	0.311	0.0973	0.525	0.114	0.357	0.462	0.93	0.927	0.927	0.915	0.47	0.467	0.971	confident	GRCh38_gclt25orgt65_slop50;GRCh38_AllHomopolymers_gt6bp_imperfectgt10bp_slop5;GRCh38_AllTandemRepeatsandHomopolymers_slop5;GRCh38_SimpleRepeat_homopolymer_gt11_slop5;GRCh38_SimpleRepeat_homopolymer_4to6_slop5;GRCh38_SimpleRepeat_imperfecthomopolgt20_slop5;GRCh38_SimpleRepeat_imperfecthomopolgt10_slop5;GRCh38_lowmappabilityall;GRCh38_nonunique_l100_m2_e1;GRCh38_nonunique_l250_m0_e0;GRCh38_alllowmapandsegdupregions;GRCh38_alldifficultregions;GRCh38_notinalldifficultregions	ENSG00000253407-ENSG00000253507	ENSG00000253407-ENSG00000253507	intergenic_region	ENSG00000253407-ENSG00000253507	.	MODIFIER	intergenic_region	.	.	.	.	.	.	.	.	.	.	.	.	.	.	.
8	131160594	Sniffles2.INS.5CFAM7	N	<INS:74>	INS	INS	74	141.123	411.776	888	868	20	0.0225	novel	0.00169	0.00169	rare	0.00208	0.00347	0	0.00305	0	0.00173	0.00212	0.00355	0	0.00314	0	1	1	1	1	1	1	1	1	1	1	0.00113	0.994	0	0	0.559	0.00208	0.0039	0.423	difficult	GRCh38_gclt25orgt65_slop50;GRCh38_AllTandemRepeats_51to200bp_slop5;GRCh38_AllTandemRepeatsandHomopolymers_slop5;GRCh38_AllTandemRepeats_gt100bp_slop5;GRCh38_allTandemRepeats;GRCh38_alldifficultregions	ENSG00000253407-ENSG00000253507	ENSG00000253407-ENSG00000253507	intergenic_region	ENSG00000253407-ENSG00000253507	.	MODIFIER	intergenic_region	.	.	.	.	.	.	.	.	.	.	.	.	.	.	.
8	131215505	Sniffles2.DEL.5D16M7	N	<DEL:-50>	DEL	DEL	-50	91.87	373.58	888	861	27	0.0304	novel	0.0101	0.0101	low_frequency	0.00415	0.00694	0.0119	0.0183	0.0117	0.0104	0.00429	0.00709	0.0122	0.0189	0.0122	1	1	0.0179	1	1	1	1	0.0183	1	1	0.0045	0.972	0	0	0.464	0.00263	0.00708	0.371	confident	GRCh38_SimpleRepeat_homopolymer_4to6_slop5;GRCh38_notinalldifficultregions	ENSG00000253407-ENSG00000253507	ENSG00000253407-ENSG00000253507	intergenic_region	ENSG00000253407-ENSG00000253507	.	MODIFIER	intergenic_region	.	.	.	.	.	.	.	.	.	.	.	.	.	.	.
8	131216277	Sniffles2.DEL.5D17M7	N	<DEL:-86>	DEL	DEL	-86	89.697	164.461	888	886	2	0.00225	novel	0.569	0.431	common	0.494	0.59	0.699	0.555	0.544	0.57	0.496	0.59	0.699	0.558	0.544	2.91e-11	0.000563	0.00018	0.206	0.0053	2.2e-11	0.000563	0.00018	0.154	0.0053	0.58	0.614	0.623	0.564	0.594	0.541	0.538	0.736	difficult	GRCh38_gclt25orgt65_slop50;GRCh38_AllTandemRepeatsandHomopolymers_slop5;GRCh38_SimpleRepeat_diTR_11to50_slop5;GRCh38_AllTandemRepeats_gt100bp_slop5;GRCh38_allTandemRepeats;GRCh38_AllTandemRepeats_201to10000bp_slop5;GRCh38_chainSelf;GRCh38_alldifficultregions	ENSG00000253407-ENSG00000253507	ENSG00000253407-ENSG00000253507	intergenic_region	ENSG00000253407-ENSG00000253507	.	MODIFIER	intergenic_region	.	.	.	.	.	.	.	.	.	.	.	.	.	.	.
8	131216383	Sniffles2.INS.5D0EM7	N	<INS:80>	INS	INS	80	111.24	234.08	888	874	14	0.0158	novel	0.152	0.152	common	0.056	0.135	0.131	0.223	0.252	0.153	0.057	0.137	0.13	0.227	0.253	0.538	0.724	0.314	0.373	0.156	0.544	0.727	0.316	0.498	0.156	0.131	0.82	0.559	0.559	0.646	0.207	0.206	0.829	difficult	GRCh38_gclt25orgt65_slop50;GRCh38_AllTandemRepeatsandHomopolymers_slop5;GRCh38_AllTandemRepeats_gt100bp_slop5;GRCh38_allTandemRepeats;GRCh38_AllTandemRepeats_201to10000bp_slop5;GRCh38_chainSelf;GRCh38_alldifficultregions	ENSG00000253407-ENSG00000253507	ENSG00000253407-ENSG00000253507	intergenic_region	ENSG00000253407-ENSG00000253507	.	MODIFIER	intergenic_region	.	.	.	.	.	.	.	.	.	.	.	.	.	.	.
8	131226608	Sniffles2.INS.5D10M7	N	<INS:187>	INS	INS	187	200.201	244.38	888	867	21	0.0236	known	0.00113	0.00113	rare	0	0	0	0	0.00585	0.00115	0	0	0	0	0.00592	1	1	1	1	1	1	1	1	1	1	0.000563	0.997	0	0	0.383	0.00122	0.00296	0.411	confident	GRCh38_SimpleRepeat_homopolymer_4to6_slop5;GRCh38_notinalldifficultregions	ENSG00000253407-ENSG00000253507	ENSG00000253407-ENSG00000253507	intergenic_region	ENSG00000253407-ENSG00000253507	.	MODIFIER	intergenic_region	.	.	.	.	.	.	.	.	.	.	.	.	.	.	.
8	131230598	Sniffles2.DEL.5D18M7	N	<DEL:-80>	DEL	DEL	-80	191.5	189.62	888	859	29	0.0327	novel	0.0282	0.0282	low_frequency	0.00622	0.0243	0.00595	0.061	0.0526	0.0285	0.00652	0.0252	0.00614	0.0617	0.0515	1	1	0.00298	0.46	1	1	1	0.00308	0.464	1	0.0259	0.988	0.792	0.792	0.851	0.0451	0.0473	0.936	difficult	GRCh38_gclt25orgt65_slop50;GRCh38_AllTandemRepeatsandHomopolymers_slop5;GRCh38_AllTandemRepeats_gt100bp_slop5;GRCh38_allTandemRepeats;GRCh38_AllTandemRepeats_201to10000bp_slop5;GRCh38_lowmappabilityall;GRCh38_nonunique_l100_m2_e1;GRCh38_chainSelf;GRCh38_alllowmapandsegdupregions;GRCh38_alldifficultregions	ENSG00000253407-ENSG00000253507	ENSG00000253407-ENSG00000253507	intergenic_region	ENSG00000253407-ENSG00000253507	.	MODIFIER	intergenic_region	.	.	.	.	.	.	.	.	.	.	.	.	.	.	.
8	131230835	Sniffles2.INS.5D12M7	N	<INS:91>	INS	INS	91	137.379	185.687	888	878	10	0.0113	novel	0.375	0.375	common	0.392	0.337	0.417	0.372	0.345	0.375	0.392	0.336	0.416	0.371	0.346	5.34e-14	1.46e-05	1.54e-06	0.000415	3.79e-06	1.02e-13	2.53e-05	2.92e-06	0.000695	6.4e-06	0.329	0.526	0.471	0.471	0.503	0.401	0.388	0.643	difficult	GRCh38_gclt25orgt65_slop50;GRCh38_AllTandemRepeatsandHomopolymers_slop5;GRCh38_AllTandemRepeats_gt100bp_slop5;GRCh38_allTandemRepeats;GRCh38_AllTandemRepeats_201to10000bp_slop5;GRCh38_chainSelf;GRCh38_alldifficultregions	ENSG00000253407-ENSG00000253507	ENSG00000253407-ENSG00000253507	intergenic_region	ENSG00000253407-ENSG00000253507	.	MODIFIER	intergenic_region	.	.	.	.	.	.	.	.	.	.	.	.	.	.	.
8	131247478	Sniffles2.INS.5D13M7	N	<INS:149>	INS	INS	149	174.55	329.436	888	871	17	0.0191	known	0.00169	0.00169	rare	0.00622	0	0	0	0	0.00172	0.00638	0	0	0	0	1	1	1	1	1	1	1	1	1	1	0	0.997	0	0	0.131	3.99e-05	9.11e-05	0.334	confident	GRCh38_notinalldifficultregions	ENSG00000253407-ENSG00000253507	ENSG00000253407-ENSG00000253507	intergenic_region	ENSG00000253407-ENSG00000253507	.	MODIFIER	intergenic_region	.	.	.	.	.	.	.	.	.	.	.	.	.	.	.
8	131255932	Sniffles2.DEL.5D1AM7	N	<DEL:-12868>	DEL	DEL	-12868	0	6.928	888	868	20	0.0225	known	0.00113	0.00113	rare	0	0	0.00595	0	0	0.00115	0	0	0.00606	0	0	1	1	1	1	1	1	1	1	1	1	0.00113	0.995	0	0	0.589	3.07e-06	1.57e-05	0.206	confident	GRCh38_gclt25orgt65_slop50;GRCh38_AllHomopolymers_gt6bp_imperfectgt10bp_slop5;GRCh38_AllTandemRepeatsandHomopolymers_slop5;GRCh38_allTandemRepeats;GRCh38_SimpleRepeat_homopolymer_7to11_slop5;GRCh38_SimpleRepeat_homopolymer_4to6_slop5;GRCh38_AllTandemRepeats_lt51bp_slop5;GRCh38_SimpleRepeat_imperfecthomopolgt10_slop5;GRCh38_lowmappabilityall;GRCh38_nonunique_l100_m2_e1;GRCh38_alllowmapandsegdupregions;GRCh38_alldifficultregions;GRCh38_notinalldifficultregions	ENSG00000253407-ENSG00000253507	ENSG00000253407-ENSG00000253507	intergenic_region	ENSG00000253407-ENSG00000253507	.	MODIFIER	intergenic_region	.	.	.	.	.	.	.	.	.	.	.	.	.	.	.
8	131265407	Sniffles2.DEL.5D1BM7	N	<DEL:-2881>	DEL	DEL	-2881	121.198	58.063	888	880	8	0.00901	known	0.582	0.418	common	0.461	0.569	0.658	0.567	0.705	0.586	0.466	0.569	0.659	0.567	0.714	1	0.0407	0.732	0.75	0.0276	1	0.0407	0.607	0.75	0.0572	0.6	0.882	0.893	0.858	0.874	0.604	0.593	0.936	confident	GRCh38_AllHomopolymers_gt6bp_imperfectgt10bp_slop5;GRCh38_AllTandemRepeatsandHomopolymers_slop5;GRCh38_SimpleRepeat_homopolymer_7to11_slop5;GRCh38_SimpleRepeat_homopolymer_4to6_slop5;GRCh38_SimpleRepeat_imperfecthomopolgt10_slop5;GRCh38_lowmappabilityall;GRCh38_nonunique_l100_m2_e1;GRCh38_alllowmapandsegdupregions;GRCh38_alldifficultregions;GRCh38_notinalldifficultregions	ENSG00000253407-ENSG00000253507	ENSG00000253407-ENSG00000253507	intergenic_region	ENSG00000253407-ENSG00000253507	.	MODIFIER	intergenic_region	.	.	.	.	.	.	.	.	.	.	.	.	.	.	.
8	131341815	Sniffles2.INS.5D21M7	N	<INS:322>	INS	INS	322	98.78	85.636	888	871	17	0.0191	known	0.207	0.207	common	0.0602	0.33	0.182	0.348	0.199	0.21	0.0591	0.334	0.185	0.358	0.202	1	0.192	1	1	0.0522	1	0.187	1	1	0.0552	0.205	0.925	0.871	0.871	0.894	0.348	0.339	0.923	difficult	GRCh38_AllHomopolymers_gt6bp_imperfectgt10bp_slop5;GRCh38_AllTandemRepeatsandHomopolymers_slop5;GRCh38_SimpleRepeat_homopolymer_7to11_slop5;GRCh38_alldifficultregions	ENSG00000253507-SNORA72	ENSG00000253507-ENSG00000252158	intergenic_region	ENSG00000253507-ENSG00000252158	.	MODIFIER	intergenic_region	.	.	.	.	.	.	.	.	.	.	.	.	.	.	.
8	131365628	Sniffles2.INS.5D23M7	N	<INS:294>	INS	INS	294	98.501	262.184	888	863	25	0.0282	known	0.0417	0.0417	low_frequency	0.00622	0.0556	0.0119	0.0854	0.0672	0.0429	0.00644	0.0571	0.0122	0.0875	0.0693	1	0.356	1	0.325	1	1	0.365	1	0.336	1	0.0434	0.988	0.944	0.944	0.928	0.082	0.0826	0.968	confident	GRCh38_SimpleRepeat_homopolymer_4to6_slop5;GRCh38_notinalldifficultregions	ENSG00000253507-SNORA72	ENSG00000253507-ENSG00000252158	intergenic_region	ENSG00000253507-ENSG00000252158	.	MODIFIER	intergenic_region	.	.	.	.	.	.	.	.	.	.	.	.	.	.	.
8	131372150	Sniffles2.INS.5D24M7	N	<INS:53>	INS	INS	53	126.705	433.742	888	865	23	0.0259	novel	0.00113	0.00113	rare	0	0	0	0	0.00585	0.00116	0	0	0	0	0.00599	1	1	1	1	1	1	1	1	1	1	0	0.998	0	0	0.114	0.000504	0.00186	0.252	difficult	GRCh38_gclt25orgt65_slop50;GRCh38_SimpleRepeat_homopolymer_4to6_slop5;GRCh38_alldifficultregions	ENSG00000253507-SNORA72	ENSG00000253507-ENSG00000252158	intergenic_region	ENSG00000253507-ENSG00000252158	.	MODIFIER	intergenic_region	.	.	.	.	.	.	.	.	.	.	.	.	.	.	.
8	131381079	Sniffles2.INS.5D25M7	N	<INS:229>	INS	INS	229	68.77	129.563	888	867	21	0.0236	known	0.177	0.177	common	0.295	0.212	0.0506	0.189	0.0965	0.18	0.296	0.216	0.0497	0.195	0.0982	0.353	0.0816	1	0.802	0.0527	0.351	0.132	1	0.801	0.0558	0.177	0.914	0.831	0.831	0.877	0.22	0.218	0.952	confident	GRCh38_SimpleRepeat_homopolymer_4to6_slop5;GRCh38_notinalldifficultregions	ENSG00000253507-SNORA72	ENSG00000253507-ENSG00000252158	intergenic_region	ENSG00000253507-ENSG00000252158	.	MODIFIER	intergenic_region	.	.	.	.	.	.	.	.	.	.	.	.	.	.	.
8	131423181	Sniffles2.INS.5D2CM7	N	<INS:111>	INS	INS	111	134.413	400.732	888	863	25	0.0282	novel	0.00113	0.00113	rare	0	0.00347	0.00298	0	0	0.00116	0	0.00352	0.00305	0	0	1	1	1	1	1	1	1	1	1	1	0	0.998	0	0	0.121	0.000165	0.000921	0.182	difficult	GRCh38_gclt25orgt65_slop50;GRCh38_AllTandemRepeats_51to200bp_slop5;GRCh38_AllTandemRepeatsandHomopolymers_slop5;GRCh38_AllTandemRepeats_gt100bp_slop5;GRCh38_allTandemRepeats;GRCh38_alldifficultregions	ENSG00000253507-SNORA72	ENSG00000253507-ENSG00000252158	intergenic_region	ENSG00000253507-ENSG00000252158	.	MODIFIER	intergenic_region	.	.	.	.	.	.	.	.	.	.	.	.	Open chromatin	.	.
8	131524284	Sniffles2.INS.5D36M7	N	<INS:188>	INS	INS	188	164.124	260.179	888	861	27	0.0304	known	0.00169	0.00169	rare	0	0	0.00893	0	0	0.00174	0	0	0.00932	0	0	1	1	0.00895	1	1	1	1	0.00935	1	1	0.00113	0.995	0	0	0.488	2.05e-06	0.000111	0.123	confident	GRCh38_notinalldifficultregions	SNORA72-ENSG00000254255	ENSG00000252158-ENSG00000254255	intergenic_region	ENSG00000252158-ENSG00000254255	.	MODIFIER	intergenic_region	.	.	.	.	.	.	.	.	.	.	.	.	.	.	.
8	131553920	Sniffles2.DEL.5D3DM7	N	<DEL:-76>	DEL	DEL	-76	34.952	124.965	888	870	18	0.0203	novel	0.262	0.262	common	0.315	0.135	0.223	0.335	0.263	0.267	0.319	0.138	0.227	0.342	0.268	0.372	1	0.503	0.6	0.236	0.369	1	0.508	0.726	0.242	0.262	0.902	0.875	0.875	0.835	0.322	0.32	0.96	difficult	GRCh38_gclt25orgt65_slop50;GRCh38_AllTandemRepeatsandHomopolymers_slop5;GRCh38_SimpleRepeat_diTR_11to50_slop5;GRCh38_AllTandemRepeats_gt100bp_slop5;GRCh38_allTandemRepeats;GRCh38_AllTandemRepeats_201to10000bp_slop5;GRCh38_alldifficultregions	SNORA72-ENSG00000254255	ENSG00000252158-ENSG00000254255	intergenic_region	ENSG00000252158-ENSG00000254255	.	MODIFIER	intergenic_region	.	.	.	.	.	.	.	.	.	.	.	.	.	.	.
8	131660488	Sniffles2.INS.5D47M7	N	<INS:317>	INS	INS	317	162.603	178.35	888	866	22	0.0248	known	0.022	0.022	low_frequency	0.056	0.0174	0	0.0213	0	0.0225	0.0572	0.0179	0	0.0219	0	0.16	1	1	1	1	0.166	1	1	1	1	0.0197	0.989	0.811	0.811	0.878	0.0121	0.0125	0.948	confident	GRCh38_notinalldifficultregions	SNORA72-ENSG00000254255	ENSG00000252158-ENSG00000254255	intergenic_region	ENSG00000252158-ENSG00000254255	.	MODIFIER	intergenic_region	.	.	.	.	.	.	.	.	.	.	.	.	.	.	.
8	131681545	Sniffles2.INS.5D4AM7	N	<INS:125>	INS	INS	125	215.177	201.73	888	868	20	0.0225	novel	0.00225	0.00225	rare	0.00622	0.00347	0	0	0	0.0023	0.00641	0.00355	0	0	0	0.00624	1	1	1	1	0.00642	1	1	1	1	0.00113	0.998	0.333	0.333	0.65	0.000162	0.000281	0.391	difficult	GRCh38_gclt25orgt65_slop50;GRCh38_AllTandemRepeats_51to200bp_slop5;GRCh38_AllTandemRepeatsandHomopolymers_slop5;GRCh38_SimpleRepeat_diTR_11to50_slop5;GRCh38_allTandemRepeats;GRCh38_alldifficultregions	SNORA72-ENSG00000254255	ENSG00000252158-ENSG00000254255	intergenic_region	ENSG00000252158-ENSG00000254255	.	MODIFIER	intergenic_region	.	.	.	.	.	.	.	.	.	.	.	.	.	.	.
8	131682565	Sniffles2.INS.5D48M7	N	<INS:311>	INS	INS	311	97.412	142.377	888	865	23	0.0259	known	0.0259	0.0259	low_frequency	0.0726	0.0208	0	0.0152	0	0.026	0.0733	0.0214	0	0.0154	0	0.356	0.0517	1	0.0304	1	0.346	0.0532	1	0.0308	1	0.0197	0.974	0.595	0.595	0.766	0.00462	0.00504	0.819	confident	GRCh38_notinalldifficultregions	SNORA72-ENSG00000254255	ENSG00000252158-ENSG00000254255	intergenic_region	ENSG00000252158-ENSG00000254255	.	MODIFIER	intergenic_region	.	.	.	.	.	.	.	.	.	.	.	.	.	.	.
8	131698790	Sniffles2.INS.5D53M7	N	<INS:168>	INS	INS	168	148.949	433.025	888	868	20	0.0225	known	0.00113	0.00113	rare	0.00208	0	0	0	0.00292	0.00115	0.00214	0	0	0	0.00299	1	1	1	1	1	1	1	1	1	1	0.000563	0.997	0	0	0.317	0.000169	0.00051	0.286	confident	GRCh38_notinalldifficultregions	SNORA72-ENSG00000254255	ENSG00000252158-ENSG00000254255	intergenic_region	ENSG00000252158-ENSG00000254255	.	MODIFIER	intergenic_region	.	.	.	.	.	.	.	.	.	.	.	.	.	.	.
8	131712276	Sniffles2.INS.5D54M7	N	<INS:253>	INS	INS	253	119.374	354.209	888	866	22	0.0248	novel	0.0174	0.0174	low_frequency	0	0.0104	0	0.0274	0.0556	0.0179	0	0.0107	0	0.0278	0.0572	1	1	1	0.107	1	1	1	1	0.108	1	0.0169	0.988	0.8	0.8	0.84	0.0167	0.0173	0.826	confident	GRCh38_notinalldifficultregions	ENSG00000254255;SNORA72-ENSG00000254255	ENSG00000254255;ENSG00000252158-ENSG00000254255	transcript;intergenic_region	ENST00000521318.1;ENSG00000252158-ENSG00000254255	processed_pseudogene;.	MODIFIER;MODIFIER	upstream_gene_variant;intergenic_region	.	.	.	.	.	.	.	.	.	.	.	.	.	.	.
8	131784611	Sniffles2.INS.5D58M7	N	<INS:52>	INS	INS	52	130.826	271.455	888	868	20	0.0225	novel	0.00113	0.00113	rare	0.00415	0	0	0	0	0.00115	0.00426	0	0	0	0	1	1	1	1	1	1	1	1	1	1	0.00113	0.995	0	0	0.495	0.000103	9.93e-05	0.791	confident	GRCh38_SimpleRepeat_homopolymer_4to6_slop5;GRCh38_notinalldifficultregions	ENSG00000254255-EFR3A	ENSG00000254255-ENSG00000132294	intergenic_region	ENSG00000254255-ENSG00000132294	.	MODIFIER	intergenic_region	.	.	.	.	.	.	.	.	.	.	.	.	.	.	.
8	131827343	Sniffles2.INS.5D66M7	N	<INS:73>	INS	INS	73	135.796	360.209	888	866	22	0.0248	novel	0.00901	0.00901	low_frequency	0.0208	0.0174	0	0.00305	0	0.00924	0.0213	0.0176	0	0.0032	0	0.0908	1	1	1	1	0.0931	1	1	1	1	0.00788	0.992	0.733	0.733	0.788	0.00869	0.0094	0.914	confident	GRCh38_notinalldifficultregions	ENSG00000254255-EFR3A	ENSG00000254255-ENSG00000132294	intergenic_region	ENSG00000254255-ENSG00000132294	.	MODIFIER	intergenic_region	.	.	.	.	.	.	.	.	.	.	.	.	.	.	.
8	131872736	Sniffles2.INS.5D68M7	N	<INS:116>	INS	INS	116	143.067	539.115	888	867	21	0.0236	novel	0.00451	0.00451	rare	0	0.00347	0	0.00305	0.0175	0.00461	0	0.00352	0	0.00316	0.018	1	1	1	1	0.0436	1	1	1	1	0.0446	0.00394	0.999	0.857	0.857	0.742	0.00706	0.00768	0.918	difficult	GRCh38_AllHomopolymers_gt6bp_imperfectgt10bp_slop5;GRCh38_AllTandemRepeatsandHomopolymers_slop5;GRCh38_SimpleRepeat_homopolymer_7to11_slop5;GRCh38_alldifficultregions	ENSG00000254255-EFR3A	ENSG00000254255-ENSG00000132294	intergenic_region	ENSG00000254255-ENSG00000132294	.	MODIFIER	intergenic_region	.	.	.	.	.	.	.	.	.	.	.	.	.	.	.
8	131930465	Sniffles2.INS.5D6FM7	N	<INS:325>	INS	INS	325	67.552	89.217	888	872	16	0.018	known	0.195	0.195	common	0.083	0.156	0.372	0.213	0.196	0.197	0.083	0.156	0.374	0.216	0.198	0.0649	0.116	0.408	0.816	0.048	0.0594	0.108	0.41	0.818	0.0467	0.193	0.966	0.938	0.938	0.957	0.169	0.171	0.981	confident	GRCh38_notinalldifficultregions	EFR3A	ENSG00000132294	gene_variant	ENSG00000132294	.	MODIFIER	intragenic_variant	.	.	.	.	.	.	.	.	.	.	.	.	.	.	.
8	131967868	Sniffles2.INS.5D70M7	N	<INS:170>	INS	INS	170	167.669	337.724	888	855	33	0.0372	known	0.00394	0.00394	rare	0	0.0139	0.00893	0	0	0.00409	0	0.0141	0.00915	0	0	1	1	1	1	1	1	1	1	1	1	0.00113	0.99	0	0	0.486	0.000108	0.000898	0.2	difficult	GRCh38_gclt25orgt65_slop50;GRCh38_SimpleRepeat_homopolymer_4to6_slop5;GRCh38_alldifficultregions	EFR3A	ENSG00000132294	transcript	ENST00000637848.1	protein_coding	MODIFIER	intron_variant	EFR3A	ENSG00000132294	transcript	ENST00000637848.1	protein_coding	MODIFIER	intron_variant	.	.	.	.	.	.	.	.
8	132014028	Sniffles2.INS.5D82M7	N	<INS:54>	INS	INS	54	124.625	188.427	888	862	26	0.0293	novel	0.00394	0.00394	rare	0.00415	0	0.0119	0	0.00292	0.00406	0.00431	0	0.0122	0	0.00303	1	1	1	1	1	1	1	1	1	1	0.00113	0.99	0	0	0.397	0.000124	0.000486	0.239	confident	GRCh38_notinalldifficultregions	EFR3A;EFR3A-OC90	ENSG00000132294;ENSG00000132294-ENSG00000253117	transcript;intergenic_region	ENST00000637848.1;ENSG00000132294-ENSG00000253117	protein_coding;.	MODIFIER;MODIFIER	downstream_gene_variant;intergenic_region	.	.	.	.	.	.	.	.	.	.	.	.	.	.	.
8	132048391	Sniffles2.DEL.5D87M7	N	<DEL:-943>	DEL	DEL	-943	100.98	107.333	888	859	29	0.0327	known	0.0191	0.0191	low_frequency	0.0685	0.00347	0	0	0	0.0198	0.0717	0.00357	0	0	0	0.0858	1	1	1	1	0.096	1	1	1	1	0.0214	0.99	0.871	0.871	0.895	0.00191	0.00216	0.832	confident	GRCh38_SimpleRepeat_homopolymer_4to6_slop5;GRCh38_notinalldifficultregions	OC90;ENSG00000258417	ENSG00000253117;ENSG00000258417	transcript;transcript	ENST00000254627.4;ENST00000262283.5	protein_coding;protein_coding	MODIFIER;MODIFIER	intron_variant;intron_variant	OC90;ENSG00000258417	ENSG00000253117;ENSG00000258417	transcript;transcript	ENST00000254627.4;ENST00000262283.5	protein_coding;protein_coding	MODIFIER;MODIFIER	intron_variant;intron_variant	.	.	.	.	.	.	.	.
8	132128603	Sniffles2.INS.5D92M7	N	<INS:166>	INS	INS	166	139.262	321.581	888	859	29	0.0327	known	0.00676	0.00676	low_frequency	0.00622	0.00694	0.00298	0.00915	0.00877	0.00698	0.00652	0.00704	0.00307	0.00938	0.00915	1	1	1	1	1	1	1	1	1	1	0.00732	0.992	0.75	0.75	0.74	0.0134	0.0142	0.893	confident	GRCh38_SimpleRepeat_homopolymer_4to6_slop5;GRCh38_notinalldifficultregions	KCNQ3	ENSG00000184156	transcript	ENST00000388996.10	protein_coding	MODIFIER	3_prime_UTR_variant	KCNQ3	ENSG00000184156	transcript	ENST00000388996.10	protein_coding	MODIFIER	3_prime_UTR_variant	.	.	.	.	.	Enhancer	.	.
8	132146812	Sniffles2.INS.5D95M7	N	<INS:69>	INS	INS	69	110.298	350.072	888	864	24	0.027	novel	0.0118	0.0118	low_frequency	0.0415	0	0	0	0.00292	0.0122	0.0433	0	0	0	0.00298	1	1	1	1	1	1	1	1	1	1	0.00788	0.988	0.571	0.571	0.674	0.000742	0.00101	0.617	difficult	GRCh38_AllTandemRepeats_51to200bp_slop5;GRCh38_AllTandemRepeatsandHomopolymers_slop5;GRCh38_AllTandemRepeats_gt100bp_slop5;GRCh38_allTandemRepeats;GRCh38_alldifficultregions	KCNQ3	ENSG00000184156	transcript	ENST00000388996.10	protein_coding	MODIFIER	intron_variant	KCNQ3	ENSG00000184156	transcript	ENST00000388996.10	protein_coding	MODIFIER	intron_variant	.	.	.	.	.	.	.	.
8	132160487	Sniffles2.DEL.5D99M7	N	<DEL:-50>	DEL	DEL	-50	111.114	283.165	888	862	26	0.0293	known	0.0118	0.0118	low_frequency	0.0415	0.00347	0	0	0	0.0122	0.0429	0.00352	0	0	0	1	1	1	1	1	1	1	1	1	1	0.0107	0.993	0.81	0.81	0.695	0.000996	0.00131	0.631	confident	GRCh38_notinalldifficultregions	KCNQ3	ENSG00000184156	transcript	ENST00000388996.10	protein_coding	MODIFIER	intron_variant	KCNQ3	ENSG00000184156	transcript	ENST00000388996.10	protein_coding	MODIFIER	intron_variant	.	.	.	.	.	.	.	.
8	132187771	Sniffles2.INS.5D97M7	N	<INS:56>	INS	INS	56	80.236	229.684	888	861	27	0.0304	novel	0.0124	0.0124	low_frequency	0.0166	0.00694	0.00298	0.0335	0	0.0128	0.0175	0.00709	0.00307	0.034	0	0.0573	1	1	0.159	1	0.0605	1	1	0.161	1	0.00845	0.977	0.35	0.35	0.562	0.00598	0.0131	0.484	difficult	GRCh38_AllTandemRepeatsandHomopolymers_slop5;GRCh38_AllTandemRepeats_gt100bp_slop5;GRCh38_allTandemRepeats;GRCh38_AllTandemRepeats_201to10000bp_slop5;GRCh38_alldifficultregions	KCNQ3	ENSG00000184156	transcript	ENST00000388996.10	protein_coding	MODIFIER	intron_variant	KCNQ3	ENSG00000184156	transcript	ENST00000388996.10	protein_coding	MODIFIER	intron_variant	.	.	.	.	.	.	.	.
8	132200388	Sniffles2.INS.5DA0M7	N	<INS:52>	INS	INS	52	72.876	291.024	888	863	25	0.0282	known	0.00507	0.00507	low_frequency	0.0166	0.00347	0	0	0	0.00521	0.0172	0.0036	0	0	0	0.0573	1	1	1	1	0.0592	1	1	1	1	0.00225	0.994	0.375	0.375	0.527	0.000113	0.000269	0.448	confident	GRCh38_notinalldifficultregions	KCNQ3	ENSG00000184156	transcript	ENST00000388996.10	protein_coding	MODIFIER	intron_variant	KCNQ3	ENSG00000184156	transcript	ENST00000388996.10	protein_coding	MODIFIER	intron_variant	.	.	.	.	.	.	.	.
8	132217108	Sniffles2.INS.5DA1M7	N	<INS:71>	INS	INS	71	155.594	530.504	888	858	30	0.0338	novel	0.00113	0.00113	rare	0	0	0	0.0061	0	0.00117	0	0	0	0.00625	0	1	1	1	1	1	1	1	1	1	1	0	0.998	0	0	0.234	0.000923	0.00143	0.361	confident	GRCh38_notinalldifficultregions	KCNQ3	ENSG00000184156	transcript	ENST00000388996.10	protein_coding	MODIFIER	intron_variant	KCNQ3	ENSG00000184156	transcript	ENST00000388996.10	protein_coding	MODIFIER	intron_variant	.	.	.	.	.	.	.	.
8	132326784	Sniffles2.INS.5DB3M7	N	<INS:93>	INS	INS	93	178.663	502.43	888	855	33	0.0372	novel	0.00113	0.00113	rare	0	0	0	0.00305	0.00292	0.00117	0	0	0	0.00311	0.0032	1	1	1	1	1	1	1	1	1	1	0	0.998	0	0	0.0716	9.22e-06	6.23e-05	0.117	confident	GRCh38_notinalldifficultregions	KCNQ3	ENSG00000184156	transcript	ENST00000388996.10	protein_coding	MODIFIER	intron_variant	KCNQ3	ENSG00000184156	transcript	ENST00000388996.10	protein_coding	MODIFIER	intron_variant	.	.	.	.	.	.	.	.
8	132496072	Sniffles2.DEL.5DBDM7	N	<DEL:-51>	DEL	DEL	-51	68.753	394.963	888	868	20	0.0225	novel	0.00282	0.00282	rare	0.00622	0	0.00298	0	0.00292	0.00288	0.00633	0	0.00307	0	0.00299	1	1	1	1	1	1	1	1	1	1	0.00113	0.992	0	0	0.636	4.2e-05	0.000652	0.21	difficult	GRCh38_AllTandemRepeatsandHomopolymers_slop5;GRCh38_AllTandemRepeats_gt100bp_slop5;GRCh38_allTandemRepeats;GRCh38_SimpleRepeat_homopolymer_4to6_slop5;GRCh38_AllTandemRepeats_201to10000bp_slop5;GRCh38_alldifficultregions	KCNQ3-HPYR1	ENSG00000184156-ENSG00000253521	intergenic_region	ENSG00000184156-ENSG00000253521	.	MODIFIER	intergenic_region	.	.	.	.	.	.	.	.	.	.	.	.	.	.	.
8	132510318	Sniffles2.INS.5DC5M7	N	<INS:432>	INS	INS	432	174.981	126.211	888	872	16	0.018	known	0.027	0.027	low_frequency	0.0208	0.0417	0	0.061	0.0175	0.0275	0.0211	0.0422	0	0.0617	0.018	0.0908	1	1	1	1	0.0923	1	1	1	1	0.0265	0.997	0.957	0.957	0.96	0.0514	0.0522	0.961	confident	GRCh38_SimpleRepeat_homopolymer_4to6_slop5;GRCh38_notinalldifficultregions	HPYR1	ENSG00000253521	transcript	ENST00000648355.1	pseudogene	MODIFIER	intron_variant	.	.	.	.	.	.	.	.	.	.	.	.	Enhancer	.	.
8	132520244	Sniffles2.INS.5DC6M7	N	<INS:191>	INS	INS	191	139.838	293.339	888	869	19	0.0214	known	0.00507	0.00507	low_frequency	0.0187	0	0	0	0	0.00518	0.0191	0	0	0	0	1	1	1	1	1	1	1	1	1	1	0.00394	0.998	0.778	0.778	0.791	0.000521	0.000644	0.673	confident	GRCh38_notinalldifficultregions	HPYR1	ENSG00000253521	transcript	ENST00000648355.1	pseudogene	MODIFIER	intron_variant	.	.	.	.	.	.	.	.	.	.	.	.	.	.	.
8	132566655	Sniffles2.INS.5DCAM7	N	<INS:174>	INS	INS	174	116.84	287.468	888	867	21	0.0236	known	0.0242	0.0242	low_frequency	0.0871	0.00347	0	0	0	0.0242	0.0869	0.00352	0	0	0	0.401	1	1	1	1	0.395	1	1	1	1	0.0175	0.972	0.55	0.55	0.631	0.0012	0.00209	0.488	confident	GRCh38_notinalldifficultregions	HPYR1;HPYR1-DNAAF11	ENSG00000253521;ENSG00000253521-ENSG00000129295	transcript;intergenic_region	ENST00000648355.1;ENSG00000253521-ENSG00000129295	pseudogene;.	MODIFIER;MODIFIER	upstream_gene_variant;intergenic_region	.	.	.	.	.	.	.	.	.	.	.	.	.	.	.
8	132573131	Sniffles2.INS.5DCBM7	N	<INS:81>	INS	INS	81	142.308	361.909	888	865	23	0.0259	novel	0.00113	0.00113	rare	0.00415	0	0	0	0	0.00116	0.00424	0	0	0	0	1	1	1	1	1	1	1	1	1	1	0.00113	1	1	1	0.903	7.17e-06	1.37e-05	0.463	difficult	GRCh38_AllTandemRepeats_51to200bp_slop5;GRCh38_AllTandemRepeatsandHomopolymers_slop5;GRCh38_allTandemRepeats;GRCh38_alldifficultregions	DNAAF11	ENSG00000129295	transcript	ENST00000519595.5	protein_coding	MODIFIER	intron_variant	DNAAF11	ENSG00000129295	transcript	ENST00000519595.5	protein_coding	MODIFIER	intron_variant	.	.	.	.	.	.	.	.
8	132674148	Sniffles2.INS.5DDDM7	N	<INS:50>	INS	INS	50	45.639	92.924	888	872	16	0.018	novel	0.157	0.157	common	0.253	0.146	0.0536	0.152	0.137	0.159	0.255	0.148	0.0542	0.157	0.138	0.496	0.504	0.382	0.77	0.529	0.495	0.509	0.385	0.768	0.531	0.15	0.899	0.76	0.76	0.802	0.141	0.148	0.885	difficult	GRCh38_AllTandemRepeatsandHomopolymers_slop5;GRCh38_AllTandemRepeats_gt100bp_slop5;GRCh38_allTandemRepeats;GRCh38_AllTandemRepeats_201to10000bp_slop5;GRCh38_alldifficultregions	DNAAF11	ENSG00000129295	transcript	ENST00000519595.5	protein_coding	MODIFIER	intron_variant	DNAAF11	ENSG00000129295	transcript	ENST00000519595.5	protein_coding	MODIFIER	intron_variant	.	.	.	.	.	.	.	.
8	132691125	Sniffles2.INS.5DDFM7	N	<INS:51>	INS	INS	51	143.071	312.466	888	866	22	0.0248	known	0.00845	0.00845	low_frequency	0.0311	0	0	0	0	0.00866	0.0322	0	0	0	0	1	1	1	1	1	1	1	1	1	1	0.00676	0.982	0.267	0.267	0.693	0.000209	0.000425	0.419	confident	GRCh38_notinalldifficultregions	TMEM71	ENSG00000165071	gene_variant	ENSG00000165071	.	MODIFIER	intragenic_variant	.	.	.	.	.	.	.	.	.	.	.	.	.	.	.
8	132705545	Sniffles2.INV.5DF4M7	N	<INV:128>	INV	OTHER	128	166.466	324.645	888	866	22	0.0248	novel	0.00113	0.00113	rare	0	0	0	0.00305	0.00292	0.00116	0	0	0	0.00314	0.00303	1	1	1	1	1	1	1	1	1	1	0.00113	0.995	0	0	0.506	0.000175	0.00155	0.153	confident	GRCh38_SimpleRepeat_homopolymer_4to6_slop5;GRCh38_notinalldifficultregions	TMEM71;TMEM71;ENSG00000287095	ENSG00000165071;ENSG00000165071;ENSG00000287095	transcript;gene_variant;gene_variant	ENST00000523829.5;ENSG00000165071;ENSG00000287095	protein_coding;.;.	MODIFIER;MODIFIER;MODIFIER	downstream_gene_variant;intragenic_variant;intragenic_variant	.	.	.	.	.	.	.	.	.	.	.	.	.	.	.
8	132713194	Sniffles2.INS.5DEAM7	N	<INS:264>	INS	INS	264	78.306	113.361	888	867	21	0.0236	known	0.141	0.141	common	0.469	0.0694	0	0.00915	0.00292	0.144	0.477	0.0704	0	0.00949	0.00303	0.439	0.133	1	1	1	0.602	0.136	1	1	1	0.141	0.963	0.891	0.891	0.937	0.0301	0.029	0.886	confident	GRCh38_notinalldifficultregions	TMEM71;ENSG00000287095	ENSG00000165071;ENSG00000287095	transcript;transcript	ENST00000523829.5;ENST00000666760.1	protein_coding;pseudogene	MODIFIER;MODIFIER	intron_variant;intron_variant	TMEM71	ENSG00000165071	transcript	ENST00000523829.5	protein_coding	MODIFIER	intron_variant	.	.	.	.	.	.	.	.
8	132744351	Sniffles2.INS.5DEBM7	N	<INS:90>	INS	INS	90	165.222	456.829	888	868	20	0.0225	novel	0.00338	0.00338	rare	0.0104	0	0.00298	0	0	0.00346	0.0107	0	0.00301	0	0	6.51e-05	1	1	1	1	6.97e-05	1	1	1	1	0.00338	0.993	0.25	0.25	0.712	0.0003	0.000371	0.735	confident	GRCh38_notinalldifficultregions	TMEM71	ENSG00000165071	transcript	ENST00000523829.5	protein_coding	MODIFIER	intron_variant	TMEM71	ENSG00000165071	transcript	ENST00000523829.5	protein_coding	MODIFIER	intron_variant	.	.	.	.	.	.	.	.
8	132746367	Sniffles2.DEL.5DEEM7	N	<DEL:-108>	DEL	DEL	-108	39.344	195.036	888	884	4	0.00451	novel	0.67	0.33	common	0.517	0.729	0.637	0.747	0.795	0.672	0.519	0.729	0.637	0.753	0.795	0.0282	0.00264	0.132	0.537	0.236	0.0275	0.00264	0.132	0.672	0.236	0.675	0.865	0.874	0.815	0.837	0.748	0.753	0.922	difficult	GRCh38_gclt25orgt65_slop50;GRCh38_AllTandemRepeatsandHomopolymers_slop5;GRCh38_SimpleRepeat_diTR_11to50_slop5;GRCh38_AllTandemRepeats_gt100bp_slop5;GRCh38_allTandemRepeats;GRCh38_AllTandemRepeats_201to10000bp_slop5;GRCh38_allOtherDifficultregions;GRCh38_gnomAD_InbreedingCoeff_slop1bp_merge1000bp;GRCh38_alldifficultregions	TMEM71	ENSG00000165071	transcript	ENST00000523829.5	protein_coding	MODIFIER	intron_variant	TMEM71	ENSG00000165071	transcript	ENST00000523829.5	protein_coding	MODIFIER	intron_variant	.	.	.	.	.	.	.	.
8	132746424	Sniffles2.INS.5DECM7	N	<INS:57>	INS	INS	57	188.61	294.643	888	870	18	0.0203	novel	0.00676	0.00676	low_frequency	0.00208	0.0139	0.00298	0.00915	0.00877	0.0069	0.00212	0.0141	0.00303	0.00949	0.00888	1	1	1	1	0.0088	1	1	1	1	0.0089	0.00394	0.985	0.182	0.182	0.748	0.0113	0.0109	0.767	difficult	GRCh38_gclt25orgt65_slop50;GRCh38_AllTandemRepeatsandHomopolymers_slop5;GRCh38_SimpleRepeat_diTR_11to50_slop5;GRCh38_AllTandemRepeats_gt100bp_slop5;GRCh38_allTandemRepeats;GRCh38_AllTandemRepeats_201to10000bp_slop5;GRCh38_allOtherDifficultregions;GRCh38_gnomAD_InbreedingCoeff_slop1bp_merge1000bp;GRCh38_alldifficultregions	TMEM71	ENSG00000165071	transcript	ENST00000523829.5	protein_coding	MODIFIER	intron_variant	TMEM71	ENSG00000165071	transcript	ENST00000523829.5	protein_coding	MODIFIER	intron_variant	.	.	.	.	.	.	.	.
8	132752703	Sniffles2.DEL.5DF0M7	N	<DEL:-635>	DEL	DEL	-635	181.282	334.904	888	859	29	0.0327	known	0.00619	0.00619	low_frequency	0.0228	0	0	0	0	0.0064	0.024	0	0	0	0	1	1	1	1	1	1	1	1	1	1	0.00619	0.998	0.909	0.909	0.858	0.000319	0.000384	0.803	confident	GRCh38_AllHomopolymers_gt6bp_imperfectgt10bp_slop5;GRCh38_AllTandemRepeats_51to200bp_slop5;GRCh38_AllTandemRepeatsandHomopolymers_slop5;GRCh38_SimpleRepeat_diTR_11to50_slop5;GRCh38_AllTandemRepeats_gt100bp_slop5;GRCh38_allTandemRepeats;GRCh38_SimpleRepeat_homopolymer_7to11_slop5;GRCh38_SimpleRepeat_quadTR_51to200_slop5;GRCh38_SimpleRepeat_homopolymer_4to6_slop5;GRCh38_AllTandemRepeats_lt51bp_slop5;GRCh38_alldifficultregions;GRCh38_notinalldifficultregions	TMEM71	ENSG00000165071	transcript	ENST00000523829.5	protein_coding	MODIFIER	intron_variant	TMEM71	ENSG00000165071	transcript	ENST00000523829.5	protein_coding	MODIFIER	intron_variant	.	.	.	.	.	.	.	.
8	132769776	Sniffles2.INV.5DF6M7	N	<INV:104>	INV	OTHER	104	154.109	409.592	888	864	24	0.027	novel	0.00113	0.00113	rare	0.00208	0	0	0	0.00292	0.00116	0.00213	0	0	0	0.00301	1	1	1	1	1	1	1	1	1	1	0.00169	0.994	0	0	0.749	0.000121	0.000519	0.214	confident	GRCh38_AllTandemRepeats_51to200bp_slop5;GRCh38_AllTandemRepeatsandHomopolymers_slop5;GRCh38_allTandemRepeats;GRCh38_SimpleRepeat_homopolymer_4to6_slop5;GRCh38_alldifficultregions;GRCh38_notinalldifficultregions	TMEM71-PHF20L1	ENSG00000165071-ENSG00000129292	intergenic_region	ENSG00000165071-ENSG00000129292	.	MODIFIER	intergenic_region	.	.	.	.	.	.	.	.	.	.	.	.	.	.	.
8	132908423	Sniffles2.INS.5E07M7	N	<INS:1456>	INS	INS	1456	56.273	3.132	888	875	13	0.0146	known	0.381	0.381	common	0.0685	0.59	0.324	0.573	0.518	0.384	0.0705	0.592	0.325	0.574	0.518	0.00223	0.227	0.077	0.111	0.358	0.00255	0.164	0.0538	0.108	0.286	0.385	0.947	0.957	0.957	0.945	0.603	0.595	0.957	confident	GRCh38_notinalldifficultregions	TG	ENSG00000042832	transcript	ENST00000220616.9	protein_coding	MODIFIER	intron_variant	TG	ENSG00000042832	transcript	ENST00000220616.9	protein_coding	MODIFIER	intron_variant	.	.	.	.	.	.	.	.
8	132908423	Sniffles2.INS.5E08M7	N	<INS:2915>	INS	INS	2915	68.672	3.945	888	854	34	0.0383	known	0.00338	0.00338	rare	0	0.0174	0.00298	0	0	0.00351	0	0.0185	0.00303	0	0	1	0.000183	1	1	1	1	0.000209	1	1	1	0.00169	0.992	0	0	0.324	0.000343	0.0025	0.187	confident	GRCh38_notinalldifficultregions	TG	ENSG00000042832	transcript	ENST00000220616.9	protein_coding	MODIFIER	intron_variant	TG	ENSG00000042832	transcript	ENST00000220616.9	protein_coding	MODIFIER	intron_variant	.	.	.	.	.	.	.	.
8	132933299	Sniffles2.INS.5E09M7	N	<INS:259>	INS	INS	259	94.937	80.044	888	886	2	0.00225	novel	0.986	0.014	low_frequency	0.986	0.993	0.979	0.994	0.982	0.986	0.985	0.993	0.979	0.994	0.982	1	1	1	1	1	1	1	1	1	1	0.994	0.962	0.962	0	0.394	0.999	0.996	0.334	difficult	GRCh38_AllTandemRepeatsandHomopolymers_slop5;GRCh38_AllTandemRepeats_gt100bp_slop5;GRCh38_allTandemRepeats;GRCh38_SimpleRepeat_homopolymer_4to6_slop5;GRCh38_AllTandemRepeats_201to10000bp_slop5;GRCh38_allOtherDifficultregions;GRCh38_gnomAD_InbreedingCoeff_slop1bp_merge1000bp;GRCh38_alldifficultregions	TG	ENSG00000042832	transcript	ENST00000220616.9	protein_coding	MODIFIER	intron_variant	TG	ENSG00000042832	transcript	ENST00000220616.9	protein_coding	MODIFIER	intron_variant	.	.	.	.	.	.	.	.
8	133175850	Sniffles2.DEL.5E35M7	N	<DEL:-51>	DEL	DEL	-51	59.189	278.821	888	870	18	0.0203	novel	0.0101	0.0101	low_frequency	0.0353	0.00347	0	0	0	0.0103	0.036	0.00357	0	0	0	1	1	1	1	1	1	1	1	1	1	0.00901	0.989	0.611	0.611	0.731	0.00041	0.000858	0.448	confident	GRCh38_notinalldifficultregions	TG-CCN4	ENSG00000042832-ENSG00000104415	intergenic_region	ENSG00000042832-ENSG00000104415	.	MODIFIER	intergenic_region	.	.	.	.	.	.	.	.	.	.	.	.	Enhancer	.	.
8	133177729	Sniffles2.INS.5E31M7	N	<INS:51>	INS	INS	51	69.821	339.377	888	873	15	0.0169	novel	0.00113	0.00113	rare	0.00208	0	0.00298	0	0	0.00114	0.0021	0	0.00299	0	0	1	1	1	1	1	1	1	1	1	1	0.00113	0.995	0	0	0.437	4.4e-05	7.48e-05	0.525	difficult	GRCh38_AllTandemRepeats_51to200bp_slop5;GRCh38_AllTandemRepeatsandHomopolymers_slop5;GRCh38_AllTandemRepeats_gt100bp_slop5;GRCh38_allTandemRepeats;GRCh38_SimpleRepeat_homopolymer_4to6_slop5;GRCh38_alldifficultregions	TG-CCN4	ENSG00000042832-ENSG00000104415	intergenic_region	ENSG00000042832-ENSG00000104415	.	MODIFIER	intergenic_region	.	.	.	.	.	.	.	.	.	.	.	.	Enhancer	.	.
8	133213963	Sniffles2.INS.5E40M7	N	<INS:3717>	INS	INS	3717	458.944	54.924	888	853	35	0.0394	novel	0.00113	0.00113	rare	0	0	0	0.00305	0.00292	0.00117	0	0	0	0.00314	0.00312	1	1	1	1	1	1	1	1	1	1	0.00113	0.998	0.5	0.5	0.414	0.00207	0.00236	0.77	difficult	GRCh38_gclt25orgt65_slop50;GRCh38_AllTandemRepeatsandHomopolymers_slop5;GRCh38_AllTandemRepeats_gt100bp_slop5;GRCh38_allTandemRepeats;GRCh38_AllTandemRepeats_201to10000bp_slop5;GRCh38_lowmappabilityall;GRCh38_nonunique_l100_m2_e1;GRCh38_chainSelf;GRCh38_alllowmapandsegdupregions;GRCh38_alldifficultregions	CCN4	ENSG00000104415	transcript	ENST00000250160.11	protein_coding	MODIFIER	intron_variant	CCN4	ENSG00000104415	transcript	ENST00000250160.11	protein_coding	MODIFIER	intron_variant	.	.	.	.	.	.	.	.
8	133213983	Sniffles2.INS.5E41M7	N	<INS:2220>	INS	INS	2220	326.297	70.104	888	855	33	0.0372	novel	0.00113	0.00113	rare	0	0	0	0	0.00585	0.00117	0	0	0	0	0.00625	1	1	1	1	1	1	1	1	1	1	0	0.998	0	0	0.127	0.00138	0.00169	0.551	difficult	GRCh38_gclt25orgt65_slop50;GRCh38_AllTandemRepeatsandHomopolymers_slop5;GRCh38_AllTandemRepeats_gt100bp_slop5;GRCh38_allTandemRepeats;GRCh38_AllTandemRepeats_201to10000bp_slop5;GRCh38_lowmappabilityall;GRCh38_nonunique_l100_m2_e1;GRCh38_chainSelf;GRCh38_alllowmapandsegdupregions;GRCh38_alldifficultregions	CCN4	ENSG00000104415	transcript	ENST00000250160.11	protein_coding	MODIFIER	intron_variant	CCN4	ENSG00000104415	transcript	ENST00000250160.11	protein_coding	MODIFIER	intron_variant	.	.	.	.	.	.	.	.
8	133313278	Sniffles2.DEL.5E54M7	N	<DEL:-122>	DEL	DEL	-122	64.77	147.743	888	888	0	0	novel	0.941	0.059	common	0.934	0.951	0.946	0.951	0.927	0.941	0.936	0.951	0.946	0.951	0.927	0.608	1	1	1	0.604	0.607	1	1	1	0.604	0.973	0.838	0.838	0.0381	0.41	0.958	0.935	0.575	difficult	GRCh38_AllHomopolymers_gt6bp_imperfectgt10bp_slop5;GRCh38_AllTandemRepeatsandHomopolymers_slop5;GRCh38_SimpleRepeat_homopolymer_7to11_slop5;GRCh38_SimpleRepeat_homopolymer_4to6_slop5;GRCh38_lowmappabilityall;GRCh38_nonunique_l100_m2_e1;GRCh38_nonunique_l250_m0_e0;GRCh38_chainSelf;GRCh38_alllowmapandsegdupregions;GRCh38_alldifficultregions	NDRG1-RPL32P20	ENSG00000104419-ENSG00000243537	intergenic_region	ENSG00000104419-ENSG00000243537	.	MODIFIER	intergenic_region	.	.	.	.	.	.	.	.	.	.	.	.	.	.	.
8	133317202	Sniffles2.DEL.5E55M7	N	<DEL:-322>	DEL	DEL	-322	127.292	150.496	888	878	10	0.0113	known	0.328	0.328	common	0.614	0.278	0.0833	0.323	0.214	0.331	0.615	0.28	0.0843	0.33	0.215	0.684	0.412	0.314	0.724	0.000124	0.499	0.532	0.319	0.858	0.000126	0.329	0.963	0.957	0.957	0.963	0.295	0.296	0.979	confident	GRCh38_gclt25orgt65_slop50;GRCh38_AllHomopolymers_gt6bp_imperfectgt10bp_slop5;GRCh38_AllTandemRepeatsandHomopolymers_slop5;GRCh38_SimpleRepeat_homopolymer_gt11_slop5;GRCh38_SimpleRepeat_homopolymer_gt20_slop5;GRCh38_SimpleRepeat_homopolymer_4to6_slop5;GRCh38_SimpleRepeat_imperfecthomopolgt20_slop5;GRCh38_SimpleRepeat_imperfecthomopolgt10_slop5;GRCh38_lowmappabilityall;GRCh38_nonunique_l100_m2_e1;GRCh38_nonunique_l250_m0_e0;GRCh38_alllowmapandsegdupregions;GRCh38_alldifficultregions;GRCh38_notinalldifficultregions	NDRG1-RPL32P20	ENSG00000104419-ENSG00000243537	intergenic_region	ENSG00000104419-ENSG00000243537	.	MODIFIER	intergenic_region	.	.	.	.	.	.	.	Depression_severity__x_hours_spent_watching_television_interaction	4e-07	0.556827	.	34877740	.	.	.
8	133347758	Sniffles2.DEL.5E58M7	N	<DEL:-76>	DEL	DEL	-76	97.185	197.122	888	863	25	0.0282	novel	0.0338	0.0338	low_frequency	0.106	0.0139	0.00298	0.00915	0.00292	0.0348	0.109	0.0141	0.00305	0.00943	0.00305	0.489	1	1	1	1	0.327	1	1	1	1	0.0349	0.983	0.864	0.864	0.901	0.00231	0.00289	0.747	confident	GRCh38_SimpleRepeat_homopolymer_4to6_slop5;GRCh38_notinalldifficultregions	RPL32P20-ENSG00000253638	ENSG00000243537-ENSG00000253638	intergenic_region	ENSG00000243537-ENSG00000253638	.	MODIFIER	intergenic_region	.	.	.	.	.	.	.	.	.	.	.	.	.	.	.
8	133374570	Sniffles2.INS.5E51M7	N	<INS:51>	INS	INS	51	55.431	167.147	888	872	16	0.018	novel	0.0535	0.0535	common	0.0954	0.0729	0	0.0732	0.0117	0.0539	0.0949	0.0739	0	0.075	0.0119	0.0118	0.544	1	0.596	1	0.0102	0.55	1	1	1	0.0484	0.959	0.747	0.747	0.776	0.0656	0.0618	0.854	difficult	GRCh38_AllTandemRepeats_51to200bp_slop5;GRCh38_AllTandemRepeatsandHomopolymers_slop5;GRCh38_AllTandemRepeats_gt100bp_slop5;GRCh38_allTandemRepeats;GRCh38_chainSelf;GRCh38_alldifficultregions	RPL32P20-ENSG00000253638	ENSG00000243537-ENSG00000253638	intergenic_region	ENSG00000243537-ENSG00000253638	.	MODIFIER	intergenic_region	.	.	.	.	.	.	.	.	.	.	.	.	Enhancer	.	.
8	133387007	Sniffles2.INS.5E52M7	N	<INS:51>	INS	INS	51	104.99	343.099	888	865	23	0.0259	known	0.00338	0.00338	rare	0.0104	0.00347	0	0	0	0.00347	0.0106	0.00362	0	0	0	1	1	1	1	1	1	1	1	1	1	0.00169	0.99	0	0	0.44	0.000223	0.000461	0.411	confident	GRCh38_notinalldifficultregions	RPL32P20-ENSG00000253638	ENSG00000243537-ENSG00000253638	intergenic_region	ENSG00000243537-ENSG00000253638	.	MODIFIER	intergenic_region	.	.	.	.	.	.	.	.	.	.	.	.	.	.	.
8	133439247	Sniffles2.INS.5E65M7	N	<INS:268>	INS	INS	268	170.639	325.774	888	861	27	0.0304	known	0.00282	0.00282	rare	0.0104	0	0	0	0	0.0029	0.0107	0	0	0	0	1	1	1	1	1	1	1	1	1	1	0.00225	0.997	0.6	0.6	0.706	0.000538	0.000492	0.547	confident	GRCh38_notinalldifficultregions	ST13P6-ST3GAL1	ENSG00000225259-ENSG00000008513	intergenic_region	ENSG00000225259-ENSG00000008513	.	MODIFIER	intergenic_region	.	.	.	.	.	.	.	.	.	.	.	.	.	.	.
8	133440953	Sniffles2.DEL.5E69M7	N	<DEL:-51>	DEL	DEL	-51	53.734	233.934	888	867	21	0.0236	novel	0.00225	0.00225	rare	0	0	0.00595	0	0.00585	0.00231	0	0	0.0061	0	0.00599	1	1	1	1	1	1	1	1	1	1	0.00169	0.992	0	0	0.37	0.000788	0.00225	0.304	difficult	GRCh38_AllTandemRepeatsandHomopolymers_slop5;GRCh38_AllTandemRepeats_gt100bp_slop5;GRCh38_allTandemRepeats;GRCh38_SimpleRepeat_homopolymer_4to6_slop5;GRCh38_AllTandemRepeats_201to10000bp_slop5;GRCh38_SimpleRepeat_quadTR_20to50_slop5;GRCh38_alldifficultregions	ST13P6-ST3GAL1	ENSG00000225259-ENSG00000008513	intergenic_region	ENSG00000225259-ENSG00000008513	.	MODIFIER	intergenic_region	.	.	.	.	.	.	.	.	.	.	.	.	.	.	.
8	133520958	Sniffles2.INS.5E74M7	N	<INS:79>	INS	INS	79	97.021	473.312	888	861	27	0.0304	novel	0.00113	0.00113	rare	0.00415	0	0	0	0	0.00116	0.00427	0	0	0	0	1	1	1	1	1	1	1	1	1	1	0	0.998	0	0	0.0942	5.12e-06	8.1e-05	0.103	difficult	GRCh38_AllHomopolymers_gt6bp_imperfectgt10bp_slop5;GRCh38_AllTandemRepeatsandHomopolymers_slop5;GRCh38_SimpleRepeat_homopolymer_gt11_slop5;GRCh38_SimpleRepeat_imperfecthomopolgt10_slop5;GRCh38_lowmappabilityall;GRCh38_nonunique_l100_m2_e1;GRCh38_alllowmapandsegdupregions;GRCh38_alldifficultregions	ENSG00000283197;ST3GAL1	ENSG00000283197;ENSG00000008513	transcript;transcript	ENST00000636297.1;ENST00000399640.3	processed_pseudogene;protein_coding	MODIFIER;MODIFIER	downstream_gene_variant;intron_variant	ST3GAL1	ENSG00000008513	transcript	ENST00000399640.3	protein_coding	MODIFIER	intron_variant	.	.	.	.	.	.	.	.
8	133525253	Sniffles2.INS.5E75M7	N	<INS:73>	INS	INS	73	24.98	80.191	888	872	16	0.018	novel	0.0321	0.0321	low_frequency	0.0332	0.0139	0.0506	0.0274	0.0322	0.0327	0.0339	0.0141	0.0512	0.0281	0.0327	1	1	1	1	1	1	1	1	1	1	0.0124	0.92	0.0702	0.0702	0.385	0.0203	0.0363	0.496	confident	GRCh38_notinalldifficultregions	ST3GAL1	ENSG00000008513	transcript	ENST00000399640.3	protein_coding	MODIFIER	intron_variant	ST3GAL1	ENSG00000008513	transcript	ENST00000399640.3	protein_coding	MODIFIER	intron_variant	.	.	.	.	.	.	.	.
8	133525501	Sniffles2.DEL.5E7CM7	N	<DEL:-55>	DEL	DEL	-55	40.854	219.035	888	866	22	0.0248	novel	0.00563	0.00563	low_frequency	0.00415	0.00694	0.00893	0.00305	0.00585	0.00577	0.00429	0.00704	0.00915	0.00314	0.00595	1	1	1	1	1	1	1	1	1	1	0.00169	0.985	0	0	0.351	0.00633	0.0106	0.515	confident	GRCh38_SimpleRepeat_homopolymer_4to6_slop5;GRCh38_notinalldifficultregions	ST3GAL1	ENSG00000008513	transcript	ENST00000399640.3	protein_coding	MODIFIER	intron_variant	ST3GAL1	ENSG00000008513	transcript	ENST00000399640.3	protein_coding	MODIFIER	intron_variant	.	.	.	.	.	.	.	.
8	133540923	Sniffles2.INS.5E77M7	N	<INS:52>	INS	INS	52	73.277	115.122	888	883	5	0.00563	novel	0.323	0.323	common	0.434	0.274	0.304	0.25	0.295	0.323	0.434	0.278	0.305	0.248	0.294	5.01e-09	0.0201	1.69e-05	1.47e-06	5.4e-06	5.01e-09	0.0199	1.65e-05	3.1e-06	5.52e-06	0.274	0.529	0.413	0.413	0.473	0.136	0.214	0.405	difficult	GRCh38_gclt25orgt65_slop50;GRCh38_AllTandemRepeatsandHomopolymers_slop5;GRCh38_SimpleRepeat_diTR_11to50_slop5;GRCh38_AllTandemRepeats_gt100bp_slop5;GRCh38_allTandemRepeats;GRCh38_AllTandemRepeats_201to10000bp_slop5;GRCh38_alldifficultregions	ST3GAL1	ENSG00000008513	transcript	ENST00000399640.3	protein_coding	MODIFIER	intron_variant	ST3GAL1	ENSG00000008513	transcript	ENST00000399640.3	protein_coding	MODIFIER	intron_variant	.	.	.	.	.	Enhancer	.	.
8	133597878	Sniffles2.INS.5E87M7	N	<INS:2900>	INS	INS	2900	88.813	3.675	888	854	34	0.0383	novel	0.0169	0.0169	low_frequency	0.0622	0	0	0	0	0.017	0.063	0	0	0	0	1.57e-15	1	1	1	1	5.63e-16	1	1	1	1	0.00901	0.984	0.389	0.389	0.653	0.000823	0.00181	0.505	confident	GRCh38_SimpleRepeat_homopolymer_4to6_slop5;GRCh38_notinalldifficultregions	ST3GAL1-DT-ENSG00000212273	ENSG00000261220-ENSG00000212273	intergenic_region	ENSG00000261220-ENSG00000212273	.	MODIFIER	intergenic_region	.	.	.	.	.	.	.	.	.	.	.	.	.	.	.
8	133642986	Sniffles2.INS.5E88M7	N	<INS:56>	INS	INS	56	33.548	128.894	888	871	17	0.0191	known	0.185	0.185	common	0.257	0.139	0.0863	0.241	0.164	0.187	0.258	0.142	0.0879	0.242	0.168	0.501	1	1	0.0304	1	0.735	0.74	1	0.0307	1	0.184	0.93	0.868	0.868	0.89	0.254	0.253	0.943	difficult	GRCh38_AllTandemRepeatsandHomopolymers_slop5;GRCh38_SimpleRepeat_triTR_15to50_slop5;GRCh38_allTandemRepeats;GRCh38_AllTandemRepeats_lt51bp_slop5;GRCh38_alldifficultregions	ENSG00000212273;ST3GAL1-DT-ENSG00000212273	ENSG00000212273;ENSG00000261220-ENSG00000212273	transcript;intergenic_region	ENST00000390971.1;ENSG00000261220-ENSG00000212273	snoRNA;.	MODIFIER;MODIFIER	downstream_gene_variant;intergenic_region	.	.	.	.	.	.	.	.	.	.	.	.	Enhancer	.	.
8	133649958	Sniffles2.INV.5E8EM7	N	<INV:106>	INV	OTHER	106	163.933	294.232	888	863	25	0.0282	novel	0.00113	0.00113	rare	0	0	0	0	0.00585	0.00116	0	0	0	0	0.00602	1	1	1	1	1	1	1	1	1	1	0.00113	0.995	0	0	0.516	9.22e-05	0.000303	0.313	confident	GRCh38_notinalldifficultregions	ENSG00000212273-Metazoa_SRP	ENSG00000212273-ENSG00000276193	intergenic_region	ENSG00000212273-ENSG00000276193	.	MODIFIER	intergenic_region	.	.	.	.	.	.	.	.	.	.	.	.	.	.	.
8	133693503	Sniffles2.INS.5E8AM7	N	<INS:77>	INS	INS	77	104.779	444.754	888	863	25	0.0282	novel	0.00113	0.00113	rare	0	0	0	0.00305	0.00292	0.00116	0	0	0	0.00312	0.00301	1	1	1	1	1	1	1	1	1	1	0	0.998	0	0	0.0657	0.000165	0.000485	0.341	confident	GRCh38_SimpleRepeat_homopolymer_4to6_slop5;GRCh38_notinalldifficultregions	Metazoa_SRP-MTND2P7	ENSG00000276193-ENSG00000253970	intergenic_region	ENSG00000276193-ENSG00000253970	.	MODIFIER	intergenic_region	.	.	.	.	.	.	.	.	.	.	.	.	Enhancer	.	.
8	133715430	Sniffles2.INS.5EA1M7	N	<INS:51>	INS	INS	51	22.193	111.371	888	885	3	0.00338	novel	0.674	0.326	common	0.832	0.597	0.688	0.656	0.52	0.675	0.832	0.598	0.688	0.656	0.524	1	0.49	0.72	1	0.76	1	0.601	0.72	1	0.758	0.691	0.868	0.874	0.808	0.898	0.655	0.644	0.937	difficult	GRCh38_AllTandemRepeatsandHomopolymers_slop5;GRCh38_AllTandemRepeats_gt100bp_slop5;GRCh38_allTandemRepeats;GRCh38_AllTandemRepeats_201to10000bp_slop5;GRCh38_SimpleRepeat_quadTR_20to50_slop5;GRCh38_alldifficultregions	Metazoa_SRP-MTND2P7	ENSG00000276193-ENSG00000253970	intergenic_region	ENSG00000276193-ENSG00000253970	.	MODIFIER	intergenic_region	.	.	.	.	.	.	.	.	.	.	.	.	.	.	.
8	133729262	Sniffles2.INS.5EA2M7	N	<INS:200>	INS	INS	200	81.427	238.266	888	867	21	0.0236	known	0.0287	0.0287	low_frequency	0.00208	0.0938	0.0655	0	0.00292	0.0288	0.00215	0.0944	0.064	0	0.00301	1	0.107	0.52	1	1	1	0.109	0.495	1	1	0.0248	0.961	0.532	0.532	0.615	0.00108	0.00435	0.27	difficult	GRCh38_lowmappabilityall;GRCh38_nonunique_l100_m2_e1;GRCh38_alllowmapandsegdupregions;GRCh38_alldifficultregions	Metazoa_SRP-MTND2P7	ENSG00000276193-ENSG00000253970	intergenic_region	ENSG00000276193-ENSG00000253970	.	MODIFIER	intergenic_region	.	.	.	.	.	.	.	.	.	.	.	.	.	.	.
8	133737671	Sniffles2.INS.5EA3M7	N	<INS:84>	INS	INS	84	42.892	179.84	888	869	19	0.0214	novel	0.0918	0.0918	common	0.266	0.0451	0.00893	0.0427	0.0146	0.0938	0.268	0.0458	0.00915	0.0438	0.0152	0.869	1	1	0.251	1	0.869	1	1	0.257	1	0.0929	0.918	0.685	0.685	0.763	0.0646	0.0676	0.943	difficult	GRCh38_AllTandemRepeatsandHomopolymers_slop5;GRCh38_AllTandemRepeats_gt100bp_slop5;GRCh38_allTandemRepeats;GRCh38_AllTandemRepeats_201to10000bp_slop5;GRCh38_chainSelf;GRCh38_alldifficultregions	Metazoa_SRP-MTND2P7	ENSG00000276193-ENSG00000253970	intergenic_region	ENSG00000276193-ENSG00000253970	.	MODIFIER	intergenic_region	.	.	.	.	.	.	.	.	.	.	.	.	.	.	.
8	133742564	Sniffles2.INS.5EA4M7	N	<INS:50>	INS	INS	50	70.858	256.856	888	867	21	0.0236	novel	0.0107	0.0107	low_frequency	0.0394	0	0	0	0	0.011	0.0399	0	0	0	0	0.0435	1	1	1	1	0.0445	1	1	1	1	0.00901	0.976	0.294	0.294	0.546	0.000324	0.00123	0.252	difficult	GRCh38_AllTandemRepeatsandHomopolymers_slop5;GRCh38_AllTandemRepeats_gt100bp_slop5;GRCh38_allTandemRepeats;GRCh38_AllTandemRepeats_201to10000bp_slop5;GRCh38_alldifficultregions	Metazoa_SRP-MTND2P7	ENSG00000276193-ENSG00000253970	intergenic_region	ENSG00000276193-ENSG00000253970	.	MODIFIER	intergenic_region	.	.	.	.	.	.	.	.	.	.	.	.	.	.	.
8	133757965	Sniffles2.INS.5EA5M7	N	<INS:140>	INS	INS	140	124.574	174.355	888	871	17	0.0191	novel	0.112	0.112	common	0.336	0.0556	0	0.0457	0.0146	0.112	0.34	0.0559	0	0.046	0.0123	0.000482	0.356	1	0.285	1	0.000453	0.358	1	0.286	1	0.113	0.889	0.619	0.619	0.76	0.0667	0.0703	0.886	difficult	GRCh38_gclt25orgt65_slop50;GRCh38_AllTandemRepeatsandHomopolymers_slop5;GRCh38_AllTandemRepeats_gt100bp_slop5;GRCh38_allTandemRepeats;GRCh38_AllTandemRepeats_201to10000bp_slop5;GRCh38_lowmappabilityall;GRCh38_nonunique_l100_m2_e1;GRCh38_alllowmapandsegdupregions;GRCh38_alldifficultregions	MTND2P7;MTCO1P49;MTCO1P49-ENSG00000253561	ENSG00000253970;ENSG00000253916;ENSG00000253916-ENSG00000253561	transcript;transcript;intergenic_region	ENST00000521337.1;ENST00000523429.1;ENSG00000253916-ENSG00000253561	processed_pseudogene;processed_pseudogene;.	MODIFIER;MODIFIER;MODIFIER	downstream_gene_variant;downstream_gene_variant;intergenic_region	.	.	.	.	.	.	.	.	.	.	.	.	.	.	.
8	133759798	Sniffles2.DEL.5EABM7	N	<DEL:-78>	DEL	DEL	-78	236.728	198.032	888	866	22	0.0248	novel	0.0293	0.0293	low_frequency	0.0996	0.0139	0	0	0	0.03	0.102	0.014	0	0	0	0.714	0.0209	1	1	1	0.717	0.021	1	1	1	0.0208	0.954	0.396	0.396	0.617	0.00208	0.00447	0.416	confident	GRCh38_SimpleRepeat_homopolymer_4to6_slop5;GRCh38_notinalldifficultregions	MTND2P7;MTCO1P49;MTCO1P49-ENSG00000253561	ENSG00000253970;ENSG00000253916;ENSG00000253916-ENSG00000253561	transcript;transcript;intergenic_region	ENST00000521337.1;ENST00000523429.1;ENSG00000253916-ENSG00000253561	processed_pseudogene;processed_pseudogene;.	MODIFIER;MODIFIER;MODIFIER	downstream_gene_variant;downstream_gene_variant;intergenic_region	.	.	.	.	.	.	.	.	.	.	.	.	.	.	.
8	133844269	Sniffles2.INS.5EB3M7	N	<INS:54>	INS	INS	54	135.373	433.577	888	867	21	0.0236	novel	0.00113	0.00113	rare	0.00208	0.00347	0	0	0	0.00115	0.00213	0.00355	0	0	0	1	1	1	1	1	1	1	1	1	1	0.00169	0.999	1	1	0.756	4.61e-05	7.7e-05	0.563	confident	GRCh38_notinalldifficultregions	ENSG00000253561-ENSG00000253593	ENSG00000253561-ENSG00000253593	intergenic_region	ENSG00000253561-ENSG00000253593	.	MODIFIER	intergenic_region	.	.	.	.	.	.	.	.	.	.	.	.	Enhancer	.	.
8	133853168	Sniffles2.INS.5EB4M7	N	<INS:77>	INS	INS	77	41.991	153.397	888	871	17	0.0191	novel	0.108	0.108	common	0.32	0.0694	0	0.0488	0.00585	0.11	0.322	0.0704	0	0.0503	0.00599	0.186	0.0196	1	1	1	0.236	0.0203	1	1	1	0.107	0.923	0.725	0.725	0.802	0.0557	0.0554	0.955	confident	GRCh38_SimpleRepeat_homopolymer_4to6_slop5;GRCh38_notinalldifficultregions	ENSG00000253561-ENSG00000253593	ENSG00000253561-ENSG00000253593	intergenic_region	ENSG00000253561-ENSG00000253593	.	MODIFIER	intergenic_region	.	.	.	.	.	.	.	.	.	.	.	.	Enhancer	.	.
8	133876990	Sniffles2.INS.5EB6M7	N	<INS:6061>	INS	INS	6061	7.065	3.275	888	868	20	0.0225	novel	0.0214	0.0214	low_frequency	0.00415	0.0312	0	0.064	0.0175	0.0219	0.00427	0.0321	0	0.0652	0.0179	0.00208	1.45e-07	1	4.22e-08	3.85e-07	0.00214	1.63e-07	1	4.81e-08	4.06e-07	0.0158	0.981	0.391	0.391	0.771	0.0501	0.0553	0.887	confident	GRCh38_SimpleRepeat_homopolymer_4to6_slop5;GRCh38_notinalldifficultregions	ENSG00000253561-ENSG00000253593	ENSG00000253561-ENSG00000253593	intergenic_region	ENSG00000253561-ENSG00000253593	.	MODIFIER	intergenic_region	.	.	.	.	.	.	.	.	.	.	.	.	.	.	.
8	133894082	Sniffles2.INS.5EB9M7	N	<INS:68>	INS	INS	68	102.296	321.306	888	864	24	0.027	novel	0.00394	0.00394	rare	0.0145	0	0	0	0	0.00405	0.015	0	0	0	0	1	1	1	1	1	1	1	1	1	1	0.00394	0.998	0.857	0.857	0.816	0.000367	0.000377	0.757	difficult	GRCh38_AllTandemRepeatsandHomopolymers_slop5;GRCh38_SimpleRepeat_diTR_11to50_slop5;GRCh38_allTandemRepeats;GRCh38_AllTandemRepeats_lt51bp_slop5;GRCh38_alldifficultregions	ENSG00000253593	ENSG00000253593	transcript	ENST00000520149.2	pseudogene	MODIFIER	intron_variant	.	.	.	.	.	.	.	.	.	.	.	.	Enhancer	.	.
8	133925273	Sniffles2.INS.5EC6M7	N	<INS:107>	INS	INS	107	148.415	428.467	888	860	28	0.0315	novel	0.00113	0.00113	rare	0.00415	0	0	0	0	0.00116	0.00433	0	0	0	0	1	1	1	1	1	1	1	1	1	1	0	0.998	0	0	0.212	0.000143	0.000192	0.694	confident	GRCh38_notinalldifficultregions	ENSG00000253593-ENSG00000277576	ENSG00000253593-ENSG00000277576	intergenic_region	ENSG00000253593-ENSG00000277576	.	MODIFIER	intergenic_region	.	.	.	.	.	.	.	.	.	.	.	.	.	.	.
8	133952907	Sniffles2.DEL.5ED2M7	N	<DEL:-108>	DEL	DEL	-108	61.102	229.706	888	875	13	0.0146	novel	0.148	0.148	common	0.367	0.125	0.00893	0.0823	0.0585	0.15	0.37	0.127	0.00915	0.0823	0.0602	0.49	0.238	1	1	0.445	0.579	0.241	1	1	0.456	0.141	0.961	0.887	0.887	0.924	0.0858	0.0876	0.929	difficult	GRCh38_AllTandemRepeatsandHomopolymers_slop5;GRCh38_AllTandemRepeats_gt100bp_slop5;GRCh38_allTandemRepeats;GRCh38_SimpleRepeat_homopolymer_4to6_slop5;GRCh38_AllTandemRepeats_201to10000bp_slop5;GRCh38_lowmappabilityall;GRCh38_nonunique_l100_m2_e1;GRCh38_alllowmapandsegdupregions;GRCh38_alldifficultregions	ENSG00000277576-ENSG00000271240	ENSG00000277576-ENSG00000271240	intergenic_region	ENSG00000277576-ENSG00000271240	.	MODIFIER	intergenic_region	.	.	.	.	.	.	.	.	.	.	.	.	Enhancer	.	.
8	133959981	Sniffles2.INS.5ECBM7	N	<INS:1049>	INS	INS	1049	70.07	5.164	888	872	16	0.018	novel	0.122	0.122	common	0.0996	0.128	0	0.201	0.19	0.123	0.1	0.13	0	0.202	0.193	0.714	0.469	1	0.0924	0.329	0.712	0.468	1	0.0915	0.327	0.128	0.966	0.955	0.955	0.933	0.239	0.235	0.957	confident	GRCh38_notinalldifficultregions	ENSG00000271240;ENSG00000277576-ENSG00000271240	ENSG00000271240;ENSG00000277576-ENSG00000271240	transcript;intergenic_region	ENST00000605278.1;ENSG00000277576-ENSG00000271240	processed_pseudogene;.	MODIFIER;MODIFIER	downstream_gene_variant;intergenic_region	.	.	.	.	.	.	.	.	.	.	.	.	.	.	.
8	133959987	Sniffles2.BND.5ED9M7	N	<BND:5ED9M7>	BND	OTHER	.	0	18.956	888	866	22	0.0248	not_compared	0.00901	0.00901	low_frequency	0.0083	0.00694	0	0.00915	0.0205	0.00924	0.00862	0.00709	0	0.0092	0.0215	1	1	1	1	1	1	1	1	1	1	0.0045	0.973	0	0	0.421	0.00115	0.00685	0.279	confident	GRCh38_notinalldifficultregions	.;.	.;.	transcript;intergenic_region	ENST00000605278.1;ENSG00000277576-ENSG00000271240	processed_pseudogene;.	LOW;LOW	feature_fusion;feature_fusion	.	.	.	.	.	.	.	.	.	.	.	.	.	.	.
8	133972700	Sniffles2.INV.5ED4M7	N	<INV:107>	INV	OTHER	107	118.513	408.509	888	862	26	0.0293	novel	0.00169	0.00169	rare	0.00208	0	0.00595	0	0	0.00174	0.00219	0	0.00595	0	0	1	1	1	1	1	1	1	1	1	1	0.00113	0.994	0	0	0.411	2.77e-05	0.000395	0.11	confident	GRCh38_SimpleRepeat_homopolymer_4to6_slop5;GRCh38_notinalldifficultregions	ENSG00000271240-ENSG00000288067	ENSG00000271240-ENSG00000288067	intergenic_region	ENSG00000271240-ENSG00000288067	.	MODIFIER	intergenic_region	.	.	.	.	.	.	.	.	.	.	.	.	.	.	.
8	134037407	Sniffles2.INS.5EDBM7	N	<INS:114>	INS	INS	114	138.004	381.853	888	867	21	0.0236	novel	0.00113	0.00113	rare	0.00415	0	0	0	0	0.00115	0.00429	0	0	0	0	1	1	1	1	1	1	1	1	1	1	0.000563	0.999	0.5	0.5	0.316	8.4e-05	0.000128	0.564	confident	GRCh38_SimpleRepeat_homopolymer_4to6_slop5;GRCh38_notinalldifficultregions	ENSG00000271240-ENSG00000288067	ENSG00000271240-ENSG00000288067	intergenic_region	ENSG00000271240-ENSG00000288067	.	MODIFIER	intergenic_region	.	.	.	.	.	.	.	.	.	.	.	.	.	.	.
8	134047356	Sniffles2.DEL.5EDEM7	N	<DEL:-8485>	DEL	DEL	-8485	101.36	2.028	888	868	20	0.0225	known	0.022	0.022	low_frequency	0.0228	0.00694	0.0595	0	0.0175	0.0225	0.0236	0.00704	0.0602	0	0.0181	1	1	1	1	0.0436	1	1	1	1	0.0449	0.0203	0.988	0.816	0.816	0.83	0.00242	0.00311	0.625	confident	GRCh38_AllHomopolymers_gt6bp_imperfectgt10bp_slop5;GRCh38_AllTandemRepeats_51to200bp_slop5;GRCh38_AllTandemRepeatsandHomopolymers_slop5;GRCh38_SimpleRepeat_homopolymer_gt11_slop5;GRCh38_SimpleRepeat_triTR_15to50_slop5;GRCh38_SimpleRepeat_diTR_11to50_slop5;GRCh38_allTandemRepeats;GRCh38_SimpleRepeat_homopolymer_7to11_slop5;GRCh38_SimpleRepeat_homopolymer_4to6_slop5;GRCh38_AllTandemRepeats_lt51bp_slop5;GRCh38_SimpleRepeat_imperfecthomopolgt10_slop5;GRCh38_lowmappabilityall;GRCh38_nonunique_l100_m2_e1;GRCh38_alllowmapandsegdupregions;GRCh38_alldifficultregions;GRCh38_notinalldifficultregions	ENSG00000271240-ENSG00000288067	ENSG00000271240-ENSG00000288067	intergenic_region	ENSG00000271240-ENSG00000288067	.	MODIFIER	intergenic_region	.	.	.	.	.	.	.	.	.	.	.	.	.	.	.
8	134070671	Sniffles2.DEL.5EE1M7	N	<DEL:-6102>	DEL	DEL	-6102	51.632	9.137	888	882	6	0.00676	known	0.548	0.452	common	0.952	0.462	0.176	0.579	0.389	0.552	0.952	0.465	0.178	0.583	0.391	0.0905	0.0184	0.6	1	2.54e-05	0.0905	0.0177	0.604	1	4.54e-05	0.54	0.905	0.888	0.913	0.859	0.586	0.587	0.889	difficult	GRCh38_gclt25orgt65_slop50;GRCh38_AllHomopolymers_gt6bp_imperfectgt10bp_slop5;GRCh38_AllTandemRepeatsandHomopolymers_slop5;GRCh38_SimpleRepeat_homopolymer_gt11_slop5;GRCh38_SimpleRepeat_homopolymer_gt20_slop5;GRCh38_SimpleRepeat_homopolymer_7to11_slop5;GRCh38_SimpleRepeat_homopolymer_4to6_slop5;GRCh38_SimpleRepeat_imperfecthomopolgt20_slop5;GRCh38_SimpleRepeat_imperfecthomopolgt10_slop5;GRCh38_lowmappabilityall;GRCh38_nonunique_l100_m2_e1;GRCh38_nonunique_l250_m0_e0;GRCh38_allOtherDifficultregions;GRCh38_L1H_gt500;GRCh38_alllowmapandsegdupregions;GRCh38_alldifficultregions	ENSG00000271240-ENSG00000288067	ENSG00000271240-ENSG00000288067	intergenic_region	ENSG00000271240-ENSG00000288067	.	MODIFIER	intergenic_region	.	.	.	.	.	.	.	.	.	.	.	.	.	.	.
8	134076781	Sniffles2.BND.5EE7M7	N	<BND:5EE7M7>	BND	OTHER	.	0	0	888	851	37	0.0417	not_compared	0.00113	0.00113	rare	0	0	0.00595	0	0	0.00118	0	0	0.0061	0	0	1	1	1	1	1	1	1	1	1	1	0	0.998	0	0	0.193	1.02e-05	0.000114	0.0976	confident	GRCh38_SimpleRepeat_homopolymer_4to6_slop5;GRCh38_notinalldifficultregions	IFNG-AS1	ENSG00000255733	transcript	ENST00000674322.1	pseudogene	HIGH	transcript_ablation	.	.	.	.	.	.	.	.	.	.	.	.	.	.	.
8	134112218	Sniffles2.INS.5EEBM7	N	<INS:51>	INS	INS	51	95.677	190.168	888	868	20	0.0225	novel	0.0619	0.0619	common	0.137	0.0556	0	0.0518	0.0322	0.0622	0.137	0.0563	0	0.0525	0.0333	0.586	1	1	0.354	0.153	0.586	1	1	0.358	0.158	0.0619	0.936	0.686	0.686	0.797	0.047	0.0499	0.893	difficult	GRCh38_AllTandemRepeatsandHomopolymers_slop5;GRCh38_SimpleRepeat_diTR_11to50_slop5;GRCh38_allTandemRepeats;GRCh38_AllTandemRepeats_lt51bp_slop5;GRCh38_alldifficultregions	ENSG00000271240-ENSG00000288067	ENSG00000271240-ENSG00000288067	intergenic_region	ENSG00000271240-ENSG00000288067	.	MODIFIER	intergenic_region	.	.	.	.	.	.	.	.	.	.	.	.	.	.	.
8	134170057	Sniffles2.INV.5EF7M7	N	<INV:125>	INV	OTHER	125	169.335	329.743	888	873	15	0.0169	novel	0.00225	0.00225	rare	0.00208	0.00347	0	0.00305	0.00292	0.00229	0.00211	0.00352	0	0.00311	0.00298	1	1	1	1	1	1	1	1	1	1	0.000563	0.994	0	0	0.395	0.00293	0.00328	0.669	confident	GRCh38_AllHomopolymers_gt6bp_imperfectgt10bp_slop5;GRCh38_AllTandemRepeatsandHomopolymers_slop5;GRCh38_SimpleRepeat_homopolymer_7to11_slop5;GRCh38_SimpleRepeat_homopolymer_4to6_slop5;GRCh38_alldifficultregions;GRCh38_notinalldifficultregions	ENSG00000271240-ENSG00000288067	ENSG00000271240-ENSG00000288067	intergenic_region	ENSG00000271240-ENSG00000288067	.	MODIFIER	intergenic_region	.	.	.	.	.	.	.	.	.	.	.	.	.	.	.
8	134219519	Sniffles2.DEL.5F02M7	N	<DEL:-61>	DEL	DEL	-61	53.417	295.715	888	870	18	0.0203	novel	0.0997	0.0997	common	0.0332	0.125	0	0.226	0.149	0.101	0.0339	0.127	0	0.227	0.152	1	0.462	1	1	0.00386	1	0.468	1	1	0.00378	0.0985	0.958	0.854	0.854	0.874	0.236	0.238	0.939	difficult	GRCh38_AllTandemRepeats_51to200bp_slop5;GRCh38_AllTandemRepeatsandHomopolymers_slop5;GRCh38_AllTandemRepeats_gt100bp_slop5;GRCh38_allTandemRepeats;GRCh38_alldifficultregions	ENSG00000253627;ENSG00000288067	ENSG00000253627;ENSG00000288067	transcript;transcript	ENST00000523317.1;ENST00000661266.1	pseudogene;pseudogene	MODIFIER;MODIFIER	intron_variant;intron_variant	.	.	.	.	.	.	.	.	.	.	.	.	.	.	.
8	134243356	Sniffles2.INS.5EFFM7	N	<INS:59>	INS	INS	59	62.607	264.151	888	866	22	0.0248	novel	0.00394	0.00394	rare	0.00415	0	0.00298	0	0.0117	0.00404	0.00429	0	0.00307	0	0.012	1	1	1	1	1	1	1	1	1	1	0.00282	0.991	0.286	0.286	0.498	0.0039	0.00476	0.754	difficult	GRCh38_AllTandemRepeatsandHomopolymers_slop5;GRCh38_SimpleRepeat_triTR_15to50_slop5;GRCh38_AllTandemRepeats_gt100bp_slop5;GRCh38_allTandemRepeats;GRCh38_AllTandemRepeats_201to10000bp_slop5;GRCh38_alldifficultregions	ENSG00000253627;ENSG00000288067	ENSG00000253627;ENSG00000288067	transcript;transcript	ENST00000523317.1;ENST00000661266.1	pseudogene;pseudogene	MODIFIER;MODIFIER	intron_variant;intron_variant	.	.	.	.	.	.	.	.	.	.	.	.	.	.	.
8	134243538	Sniffles2.DEL.5F03M7	N	<DEL:-80>	DEL	DEL	-80	86.671	260.677	888	877	11	0.0124	novel	0.365	0.365	common	0.0519	0.413	0.455	0.506	0.544	0.369	0.0523	0.419	0.461	0.512	0.547	0.481	0.234	0.756	0.434	0.879	0.484	0.303	0.755	0.345	1	0.372	0.916	0.905	0.905	0.906	0.495	0.487	0.934	difficult	GRCh38_AllTandemRepeatsandHomopolymers_slop5;GRCh38_SimpleRepeat_triTR_15to50_slop5;GRCh38_AllTandemRepeats_gt100bp_slop5;GRCh38_allTandemRepeats;GRCh38_AllTandemRepeats_201to10000bp_slop5;GRCh38_lowmappabilityall;GRCh38_nonunique_l100_m2_e1;GRCh38_alllowmapandsegdupregions;GRCh38_alldifficultregions	ENSG00000253627;ENSG00000288067	ENSG00000253627;ENSG00000288067	transcript;transcript	ENST00000523317.1;ENST00000661266.1	pseudogene;pseudogene	MODIFIER;MODIFIER	intron_variant;intron_variant	.	.	.	.	.	.	.	.	.	.	.	.	.	.	.
8	134369355	Sniffles2.INS.5F0DM7	N	<INS:58>	INS	INS	58	63.494	305.241	888	871	17	0.0191	novel	0.027	0.027	low_frequency	0.0664	0.0312	0	0.0183	0.00292	0.0276	0.0681	0.0317	0	0.0185	0.00299	0.0131	1	1	1	1	0.0143	1	1	1	1	0.022	0.971	0.614	0.614	0.735	0.0166	0.0173	0.95	difficult	GRCh38_AllTandemRepeats_51to200bp_slop5;GRCh38_AllTandemRepeatsandHomopolymers_slop5;GRCh38_SimpleRepeat_triTR_15to50_slop5;GRCh38_AllTandemRepeats_gt100bp_slop5;GRCh38_allTandemRepeats;GRCh38_alldifficultregions	ENSG00000288067	ENSG00000288067	transcript	ENST00000661266.1	pseudogene	MODIFIER	intron_variant	.	.	.	.	.	.	.	.	.	.	.	.	.	.	.
8	134439548	Sniffles2.DEL.5F1EM7	N	<DEL:-71>	DEL	DEL	-71	45.638	289.871	888	872	16	0.018	novel	0.309	0.309	common	0.21	0.302	0.402	0.232	0.439	0.314	0.211	0.306	0.409	0.232	0.454	0.562	1	0.0766	0.378	0.0297	0.56	1	0.0793	0.378	0.0586	0.305	0.93	0.907	0.907	0.93	0.234	0.232	0.971	difficult	GRCh38_AllTandemRepeatsandHomopolymers_slop5;GRCh38_AllTandemRepeats_gt100bp_slop5;GRCh38_allTandemRepeats;GRCh38_AllTandemRepeats_201to10000bp_slop5;GRCh38_lowmappabilityall;GRCh38_nonunique_l100_m2_e1;GRCh38_alllowmapandsegdupregions;GRCh38_alldifficultregions	ENSG00000288067-ZFAT	ENSG00000288067-ENSG00000066827	intergenic_region	ENSG00000288067-ENSG00000066827	.	MODIFIER	intergenic_region	.	.	.	.	.	.	.	.	.	.	.	.	.	.	.
8	134464760	Sniffles2.DEL.5F22M7	N	<DEL:-1057>	DEL	DEL	-1057	201.076	238.633	888	872	16	0.018	known	0.124	0.124	common	0.309	0.0799	0	0.0762	0.0702	0.126	0.311	0.0827	0	0.0767	0.0723	0.0961	0.215	1	0.23	1	0.0946	0.228	1	0.232	1	0.11	0.893	0.64	0.64	0.718	0.084	0.0887	0.745	difficult	GRCh38_AllTandemRepeatsandHomopolymers_slop5;GRCh38_AllTandemRepeats_gt100bp_slop5;GRCh38_allTandemRepeats;GRCh38_AllTandemRepeats_201to10000bp_slop5;GRCh38_lowmappabilityall;GRCh38_nonunique_l100_m2_e1;GRCh38_alllowmapandsegdupregions;GRCh38_alldifficultregions	ENSG00000288067-ZFAT	ENSG00000288067-ENSG00000066827	intergenic_region	ENSG00000288067-ENSG00000066827	.	MODIFIER	intergenic_region	.	.	.	.	.	.	.	.	.	.	.	.	.	.	.
8	134465394	Sniffles2.DEL.5F23M7	N	<DEL:-95>	DEL	DEL	-95	100.371	237.075	888	870	18	0.0203	novel	0.109	0.109	common	0.0332	0.108	0.19	0.122	0.126	0.112	0.0342	0.112	0.19	0.123	0.13	1	0.666	0.0749	0.265	0.732	1	0.676	0.0749	0.267	0.739	0.094	0.903	0.663	0.663	0.719	0.104	0.115	0.842	difficult	GRCh38_AllTandemRepeatsandHomopolymers_slop5;GRCh38_AllTandemRepeats_gt100bp_slop5;GRCh38_allTandemRepeats;GRCh38_AllTandemRepeats_201to10000bp_slop5;GRCh38_lowmappabilityall;GRCh38_nonunique_l100_m2_e1;GRCh38_alllowmapandsegdupregions;GRCh38_alldifficultregions	ENSG00000288067-ZFAT	ENSG00000288067-ENSG00000066827	intergenic_region	ENSG00000288067-ENSG00000066827	.	MODIFIER	intergenic_region	.	.	.	.	.	.	.	.	.	.	.	.	.	.	.
8	134465786	Sniffles2.INS.5F1AM7	N	<INS:51>	INS	INS	51	97.033	378.969	888	868	20	0.0225	novel	0.00394	0.00394	rare	0	0	0.00595	0	0.0146	0.00403	0	0	0.00599	0	0.0151	1	1	1	1	0.0292	1	1	1	1	0.0301	0.00225	0.993	0.333	0.333	0.403	0.00149	0.00294	0.459	difficult	GRCh38_AllTandemRepeatsandHomopolymers_slop5;GRCh38_AllTandemRepeats_gt100bp_slop5;GRCh38_allTandemRepeats;GRCh38_AllTandemRepeats_201to10000bp_slop5;GRCh38_alldifficultregions	ENSG00000288067-ZFAT	ENSG00000288067-ENSG00000066827	intergenic_region	ENSG00000288067-ENSG00000066827	.	MODIFIER	intergenic_region	.	.	.	.	.	.	.	.	.	.	.	.	.	.	.
8	134471784	Sniffles2.INV.5F25M7	N	<INV:81>	INV	OTHER	81	120.216	296.366	888	871	17	0.0191	novel	0.00113	0.00113	rare	0	0.00347	0	0.00305	0	0.00115	0	0.00355	0	0.00307	0	1	1	1	1	1	1	1	1	1	1	0.000563	0.997	0	0	0.591	0.0013	0.00168	0.48	confident	GRCh38_SimpleRepeat_homopolymer_4to6_slop5;GRCh38_notinalldifficultregions	ENSG00000288067-ZFAT	ENSG00000288067-ENSG00000066827	intergenic_region	ENSG00000288067-ENSG00000066827	.	MODIFIER	intergenic_region	.	.	.	.	.	.	.	.	.	.	.	.	.	.	.
8	134496897	Sniffles2.INV.5F3FM7	N	<INV:150>	INV	OTHER	150	124.402	313.289	888	862	26	0.0293	novel	0.00113	0.00113	rare	0	0	0	0	0.00585	0.00116	0	0	0	0	0.00595	1	1	1	1	1	1	1	1	1	1	0	0.998	0	0	0.06	9.22e-06	0.000105	0.232	confident	GRCh38_AllHomopolymers_gt6bp_imperfectgt10bp_slop5;GRCh38_AllTandemRepeatsandHomopolymers_slop5;GRCh38_SimpleRepeat_homopolymer_4to6_slop5;GRCh38_SimpleRepeat_imperfecthomopolgt10_slop5;GRCh38_alldifficultregions;GRCh38_notinalldifficultregions	ZFAT	ENSG00000066827	transcript	ENST00000377838.8	protein_coding	MODIFIER	intron_variant	ZFAT	ENSG00000066827	transcript	ENST00000377838.8	protein_coding	MODIFIER	intron_variant	.	.	.	.	.	.	.	.
8	134498050	Sniffles2.DEL.5F33M7	N	<DEL:-116>	DEL	DEL	-116	66.735	266.086	888	881	7	0.00788	novel	0.523	0.477	common	0.365	0.521	0.684	0.54	0.573	0.526	0.367	0.521	0.684	0.543	0.576	1	1	0.86	0.639	0.757	0.889	1	0.86	0.636	0.753	0.538	0.91	0.918	0.901	0.904	0.567	0.561	0.943	difficult	GRCh38_AllTandemRepeatsandHomopolymers_slop5;GRCh38_AllTandemRepeats_gt100bp_slop5;GRCh38_allTandemRepeats;GRCh38_SimpleRepeat_homopolymer_4to6_slop5;GRCh38_AllTandemRepeats_201to10000bp_slop5;GRCh38_lowmappabilityall;GRCh38_nonunique_l100_m2_e1;GRCh38_segdups;GRCh38_alllowmapandsegdupregions;GRCh38_alldifficultregions	ZFAT	ENSG00000066827	transcript	ENST00000377838.8	protein_coding	MODIFIER	intron_variant	ZFAT	ENSG00000066827	transcript	ENST00000377838.8	protein_coding	MODIFIER	intron_variant	.	.	.	.	.	.	.	.
8	134498479	Sniffles2.INS.5F29M7	N	<INS:63>	INS	INS	63	46.879	318.404	888	870	18	0.0203	novel	0.104	0.104	common	0.0705	0.108	0.0327	0.177	0.149	0.106	0.0708	0.11	0.0331	0.18	0.151	1	0.666	1	1	0.131	1	0.672	1	1	0.13	0.105	0.9	0.722	0.722	0.812	0.167	0.156	0.856	difficult	GRCh38_AllTandemRepeatsandHomopolymers_slop5;GRCh38_AllTandemRepeats_gt100bp_slop5;GRCh38_allTandemRepeats;GRCh38_AllTandemRepeats_201to10000bp_slop5;GRCh38_lowmappabilityall;GRCh38_nonunique_l100_m2_e1;GRCh38_segdups;GRCh38_alllowmapandsegdupregions;GRCh38_alldifficultregions	ZFAT	ENSG00000066827	transcript	ENST00000377838.8	protein_coding	MODIFIER	intron_variant	ZFAT	ENSG00000066827	transcript	ENST00000377838.8	protein_coding	MODIFIER	intron_variant	.	.	.	.	.	.	.	.
8	134498643	Sniffles2.DEL.5F34M7	N	<DEL:-117>	DEL	DEL	-117	208.444	162.12	888	872	16	0.018	novel	0.113	0.113	common	0.0373	0.188	0.0476	0.183	0.152	0.114	0.0363	0.19	0.0479	0.186	0.155	1	1	1	0.294	0.132	1	1	1	0.295	0.133	0.108	0.917	0.749	0.749	0.831	0.137	0.145	0.855	difficult	GRCh38_AllTandemRepeatsandHomopolymers_slop5;GRCh38_AllTandemRepeats_gt100bp_slop5;GRCh38_allTandemRepeats;GRCh38_SimpleRepeat_homopolymer_4to6_slop5;GRCh38_AllTandemRepeats_201to10000bp_slop5;GRCh38_lowmappabilityall;GRCh38_nonunique_l100_m2_e1;GRCh38_segdups;GRCh38_alllowmapandsegdupregions;GRCh38_alldifficultregions	ZFAT	ENSG00000066827	transcript	ENST00000377838.8	protein_coding	MODIFIER	intron_variant	ZFAT	ENSG00000066827	transcript	ENST00000377838.8	protein_coding	MODIFIER	intron_variant	.	.	.	.	.	Enhancer	.	.
8	134499124	Sniffles2.INS.5F2CM7	N	<INS:57>	INS	INS	57	86.753	246.487	888	867	21	0.0236	novel	0.00338	0.00338	rare	0.0104	0.00347	0	0	0	0.00346	0.0107	0.00357	0	0	0	0.0207	1	1	1	1	0.0214	1	1	1	1	0.00338	0.988	0	0	0.511	0.000158	0.000272	0.414	difficult	GRCh38_AllTandemRepeatsandHomopolymers_slop5;GRCh38_AllTandemRepeats_gt100bp_slop5;GRCh38_allTandemRepeats;GRCh38_AllTandemRepeats_201to10000bp_slop5;GRCh38_lowmappabilityall;GRCh38_nonunique_l100_m2_e1;GRCh38_segdups;GRCh38_alllowmapandsegdupregions;GRCh38_alldifficultregions	ZFAT	ENSG00000066827	transcript	ENST00000377838.8	protein_coding	MODIFIER	intron_variant	ZFAT	ENSG00000066827	transcript	ENST00000377838.8	protein_coding	MODIFIER	intron_variant	.	.	.	.	.	.	.	.
8	134499321	Sniffles2.DEL.5F35M7	N	<DEL:-59>	DEL	DEL	-59	74.153	290.686	888	869	19	0.0214	novel	0.0248	0.0248	low_frequency	0.0643	0.0104	0.0149	0.0122	0.00292	0.0253	0.066	0.0108	0.015	0.0125	0.00298	0.0619	1	1	1	1	0.066	1	1	1	1	0.022	0.97	0.585	0.585	0.782	0.00318	0.00518	0.55	difficult	GRCh38_AllTandemRepeatsandHomopolymers_slop5;GRCh38_AllTandemRepeats_gt100bp_slop5;GRCh38_allTandemRepeats;GRCh38_SimpleRepeat_homopolymer_4to6_slop5;GRCh38_AllTandemRepeats_201to10000bp_slop5;GRCh38_segdups;GRCh38_alllowmapandsegdupregions;GRCh38_alldifficultregions	ZFAT	ENSG00000066827	transcript	ENST00000377838.8	protein_coding	MODIFIER	intron_variant	ZFAT	ENSG00000066827	transcript	ENST00000377838.8	protein_coding	MODIFIER	intron_variant	.	.	.	.	.	.	.	.
8	134521208	Sniffles2.INS.5F2DM7	N	<INS:57>	INS	INS	57	120.649	370.79	888	871	17	0.0191	known	0.00451	0.00451	rare	0.00208	0.00347	0	0.0183	0	0.00459	0.00213	0.00355	0	0.0184	0	1	1	1	1	1	1	1	1	1	1	0.000563	0.99	0	0	0.251	0.00845	0.00894	0.793	difficult	GRCh38_AllHomopolymers_gt6bp_imperfectgt10bp_slop5;GRCh38_AllTandemRepeatsandHomopolymers_slop5;GRCh38_SimpleRepeat_homopolymer_7to11_slop5;GRCh38_alldifficultregions	ZFAT	ENSG00000066827	transcript	ENST00000377838.8	protein_coding	MODIFIER	intron_variant	ZFAT	ENSG00000066827	transcript	ENST00000377838.8	protein_coding	MODIFIER	intron_variant	.	.	.	.	.	Enhancer	.	.
8	134534748	Sniffles2.INS.5F2EM7	N	<INS:63>	INS	INS	63	72.155	309.111	888	864	24	0.027	novel	0.0118	0.0118	low_frequency	0.0373	0.00694	0	0.00305	0	0.0122	0.0386	0.00714	0	0.00311	0	0.281	1	1	1	1	0.289	1	1	1	1	0.0124	0.992	0.85	0.85	0.831	0.000959	0.00127	0.672	difficult	GRCh38_AllTandemRepeatsandHomopolymers_slop5;GRCh38_AllTandemRepeats_gt100bp_slop5;GRCh38_allTandemRepeats;GRCh38_SimpleRepeat_homopolymer_4to6_slop5;GRCh38_AllTandemRepeats_201to10000bp_slop5;GRCh38_alldifficultregions	ZFAT	ENSG00000066827	transcript	ENST00000377838.8	protein_coding	MODIFIER	intron_variant	ZFAT	ENSG00000066827	transcript	ENST00000377838.8	protein_coding	MODIFIER	intron_variant	.	.	.	.	.	.	.	.
8	134543117	Sniffles2.DEL.5F3AM7	N	<DEL:-51>	DEL	DEL	-51	71.849	303.911	888	866	22	0.0248	novel	0.00845	0.00845	low_frequency	0	0.0139	0	0.00915	0.0234	0.00866	0	0.0141	0	0.00932	0.0241	1	1	1	1	0.0803	1	1	1	1	0.0827	0.00394	0.989	0.357	0.357	0.439	0.00405	0.00541	0.691	difficult	GRCh38_AllTandemRepeatsandHomopolymers_slop5;GRCh38_AllTandemRepeats_gt100bp_slop5;GRCh38_allTandemRepeats;GRCh38_SimpleRepeat_homopolymer_4to6_slop5;GRCh38_AllTandemRepeats_201to10000bp_slop5;GRCh38_alldifficultregions	ZFAT	ENSG00000066827	transcript	ENST00000377838.8	protein_coding	MODIFIER	intron_variant	ZFAT	ENSG00000066827	transcript	ENST00000377838.8	protein_coding	MODIFIER	intron_variant	.	.	.	.	.	Enhancer	.	.
8	134595460	Sniffles2.INS.5F32M7	N	<INS:157>	INS	INS	157	163.247	424.518	888	869	19	0.0214	known	0.00169	0.00169	rare	0.00622	0	0	0	0	0.00173	0.00636	0	0	0	0	1	1	1	1	1	1	1	1	1	1	0.00113	0.999	0.667	0.667	0.805	3.79e-05	6.97e-05	0.565	confident	GRCh38_SimpleRepeat_homopolymer_4to6_slop5;GRCh38_notinalldifficultregions	ZFAT-AS1;ENSG00000276140;ENSG00000277732;ENSG00000278454;ZFAT	ENSG00000248492;ENSG00000276140;ENSG00000277732;ENSG00000278454;ENSG00000066827	transcript;transcript;transcript;transcript;transcript	ENST00000505776.1;ENST00000620907.1;ENST00000613742.1;ENST00000611506.1;ENST00000377838.8	pseudogene;misc_RNA;misc_RNA;misc_RNA;protein_coding	MODIFIER;MODIFIER;MODIFIER;MODIFIER;MODIFIER	upstream_gene_variant;upstream_gene_variant;upstream_gene_variant;upstream_gene_variant;intron_variant	ZFAT	ENSG00000066827	transcript	ENST00000377838.8	protein_coding	MODIFIER	intron_variant	.	.	.	.	.	.	.	.
8	134627602	Sniffles2.INV.5F4CM7	N	<INV:124>	INV	OTHER	124	190.16	358.678	888	871	17	0.0191	novel	0.00113	0.00113	rare	0.00208	0	0.00298	0	0	0.00115	0.00209	0	0.00309	0	0	1	1	1	1	1	1	1	1	1	1	0.000563	0.997	0	0	0.879	8.19e-06	1.04e-05	0.652	confident	GRCh38_SimpleRepeat_homopolymer_4to6_slop5;GRCh38_notinalldifficultregions	ZFAT	ENSG00000066827	transcript	ENST00000377838.8	protein_coding	MODIFIER	intron_variant	ZFAT	ENSG00000066827	transcript	ENST00000377838.8	protein_coding	MODIFIER	intron_variant	.	.	.	.	.	Enhancer	.	.
8	134712885	Sniffles2.INS.5F53M7	N	<INS:66>	INS	INS	66	140.915	361.555	888	868	20	0.0225	known	0.00338	0.00338	rare	0.00208	0.00347	0	0	0.0117	0.00346	0.00211	0.00355	0	0	0.0124	1	1	1	1	1	1	1	1	1	1	0.00169	0.99	0	0	0.508	0.00035	0.000982	0.331	difficult	GRCh38_gclt25orgt65_slop50;GRCh38_AllHomopolymers_gt6bp_imperfectgt10bp_slop5;GRCh38_AllTandemRepeatsandHomopolymers_slop5;GRCh38_SimpleRepeat_homopolymer_7to11_slop5;GRCh38_alldifficultregions	ZFAT;ENSG00000289405	ENSG00000066827;ENSG00000289405	transcript;transcript	ENST00000377838.8;ENST00000688995.1	protein_coding;pseudogene	MODIFIER;MODIFIER	5_prime_UTR_variant;downstream_gene_variant	ZFAT	ENSG00000066827	transcript	ENST00000377838.8	protein_coding	MODIFIER	5_prime_UTR_variant	.	.	.	.	.	Promoter	.	.
8	134825724	Sniffles2.INS.5F5CM7	N	<INS:162>	INS	INS	162	133.568	511.261	888	872	16	0.018	novel	0.00113	0.00113	rare	0.00415	0	0	0	0	0.00115	0.0042	0	0	0	0	1	1	1	1	1	1	1	1	1	1	0.00113	1	1	1	0.79	3.07e-06	2.65e-05	0.133	confident	GRCh38_notinalldifficultregions	MIR30D-ENSG00000254028	ENSG00000199153-ENSG00000254028	intergenic_region	ENSG00000199153-ENSG00000254028	.	MODIFIER	intergenic_region	.	.	.	.	.	.	.	.	.	.	.	.	.	.	.
8	134947177	Sniffles2.INS.5F68M7	N	<INS:113>	INS	INS	113	133.481	425.969	888	862	26	0.0293	novel	0.00169	0.00169	rare	0.00208	0	0	0.0061	0	0.00174	0.00215	0	0	0.00617	0	1	1	1	1	1	1	1	1	1	1	0.00113	0.994	0	0	0.31	0.00441	0.00624	0.447	confident	GRCh38_notinalldifficultregions	ENSG00000251218-RPL23AP56	ENSG00000251218-ENSG00000244413	intergenic_region	ENSG00000251218-ENSG00000244413	.	MODIFIER	intergenic_region	.	.	.	.	.	.	.	.	.	.	.	.	.	.	.
8	135061079	Sniffles2.DEL.5F78M7	N	<DEL:-3512>	DEL	DEL	-3512	0	0	888	865	23	0.0259	known	0.00113	0.00113	rare	0.00415	0	0	0	0	0.00116	0.00427	0	0	0	0	1	1	1	1	1	1	1	1	1	1	0.000563	0.997	0	0	0.398	5.43e-05	9.61e-05	0.39	confident	GRCh38_AllHomopolymers_gt6bp_imperfectgt10bp_slop5;GRCh38_AllTandemRepeatsandHomopolymers_slop5;GRCh38_SimpleRepeat_homopolymer_gt11_slop5;GRCh38_SimpleRepeat_diTR_11to50_slop5;GRCh38_allTandemRepeats;GRCh38_SimpleRepeat_homopolymer_7to11_slop5;GRCh38_SimpleRepeat_homopolymer_4to6_slop5;GRCh38_AllTandemRepeats_lt51bp_slop5;GRCh38_SimpleRepeat_imperfecthomopolgt10_slop5;GRCh38_alldifficultregions;GRCh38_notinalldifficultregions	RPL23AP56-LINC01591	ENSG00000244413-ENSG00000254083	intergenic_region	ENSG00000244413-ENSG00000254083	.	MODIFIER	intergenic_region	.	.	.	.	.	.	.	.	.	.	.	.	.	.	.
8	135061341	Sniffles2.INS.5F73M7	N	<INS:170>	INS	INS	170	131.664	389.022	888	865	23	0.0259	known	0.00113	0.00113	rare	0.00415	0	0	0	0	0.00116	0.00427	0	0	0	0	1	1	1	1	1	1	1	1	1	1	0	0.998	0	0	0.18	0.000185	0.000203	0.824	confident	GRCh38_notinalldifficultregions	RPL23AP56-LINC01591	ENSG00000244413-ENSG00000254083	intergenic_region	ENSG00000244413-ENSG00000254083	.	MODIFIER	intergenic_region	.	.	.	.	.	.	.	.	.	.	.	.	.	.	.
8	135102192	Sniffles2.INS.5F7CM7	N	<INS:100>	INS	INS	100	128.309	487.292	888	864	24	0.027	novel	0.00113	0.00113	rare	0	0.00347	0	0.00305	0	0.00116	0	0.00357	0	0.00314	0	1	1	1	1	1	1	1	1	1	1	0	0.998	0	0	0.0851	0.000266	0.000527	0.399	confident	GRCh38_notinalldifficultregions	RPL23AP56-LINC01591	ENSG00000244413-ENSG00000254083	intergenic_region	ENSG00000244413-ENSG00000254083	.	MODIFIER	intergenic_region	.	.	.	.	.	.	.	.	.	.	.	.	.	.	.
8	135190796	Sniffles2.INS.5F7EM7	N	<INS:73>	INS	INS	73	26.992	48.664	888	886	2	0.00225	known	0.78	0.22	common	0.745	0.799	0.964	0.671	0.737	0.781	0.745	0.799	0.964	0.672	0.741	0.734	0.297	1	0.861	0.43	0.734	0.297	1	1	0.549	0.783	0.934	0.94	0.885	0.887	0.672	0.673	0.929	confident	GRCh38_notinalldifficultregions	RPL23AP56-LINC01591	ENSG00000244413-ENSG00000254083	intergenic_region	ENSG00000244413-ENSG00000254083	.	MODIFIER	intergenic_region	.	.	.	.	.	.	.	.	.	.	.	.	.	.	.
8	135206135	Sniffles2.DEL.5F8EM7	N	<DEL:-1741>	DEL	DEL	-1741	84.071	39.816	888	869	19	0.0214	known	0.04	0.04	low_frequency	0.135	0.0208	0	0	0	0.0408	0.139	0.021	0	0	0	0.402	0.0517	1	1	1	0.411	0.0521	1	1	1	0.0456	0.979	0.906	0.906	0.81	0.00355	0.00394	0.828	confident	GRCh38_AllHomopolymers_gt6bp_imperfectgt10bp_slop5;GRCh38_AllTandemRepeatsandHomopolymers_slop5;GRCh38_SimpleRepeat_homopolymer_gt11_slop5;GRCh38_SimpleRepeat_homopolymer_gt20_slop5;GRCh38_SimpleRepeat_homopolymer_7to11_slop5;GRCh38_SimpleRepeat_homopolymer_4to6_slop5;GRCh38_SimpleRepeat_imperfecthomopolgt20_slop5;GRCh38_SimpleRepeat_imperfecthomopolgt10_slop5;GRCh38_alldifficultregions;GRCh38_notinalldifficultregions	RPL23AP56-LINC01591	ENSG00000244413-ENSG00000254083	intergenic_region	ENSG00000244413-ENSG00000254083	.	MODIFIER	intergenic_region	.	.	.	.	.	.	.	.	.	.	.	.	.	.	.
8	135386553	Sniffles2.INS.5F9EM7	N	<INS:61>	INS	INS	61	79.781	299.634	888	866	22	0.0248	novel	0.00338	0.00338	rare	0.0124	0	0	0	0	0.00346	0.0127	0	0	0	0	0.000195	1	1	1	1	0.000202	1	1	1	1	0	0.995	0	0	0.155	6.97e-05	0.000183	0.341	difficult	GRCh38_AllTandemRepeatsandHomopolymers_slop5;GRCh38_AllTandemRepeats_gt100bp_slop5;GRCh38_allTandemRepeats;GRCh38_AllTandemRepeats_201to10000bp_slop5;GRCh38_alldifficultregions	LINC01591-ENSG00000254372	ENSG00000254083-ENSG00000254372	intergenic_region	ENSG00000254083-ENSG00000254372	.	MODIFIER	intergenic_region	.	.	.	.	.	.	.	.	.	.	.	.	.	.	.
8	135388107	Sniffles2.INS.5F9FM7	N	<INS:100>	INS	INS	100	221.146	432.345	888	862	26	0.0293	novel	0.00169	0.00169	rare	0.00415	0	0	0	0.00292	0.00174	0.00429	0	0	0	0.00299	1	1	1	1	1	1	1	1	1	1	0.00169	0.998	0.667	0.667	0.708	4.81e-05	0.000196	0.23	difficult	GRCh38_gclt25orgt65_slop50;GRCh38_SimpleRepeat_homopolymer_4to6_slop5;GRCh38_alldifficultregions	LINC01591-ENSG00000254372	ENSG00000254083-ENSG00000254372	intergenic_region	ENSG00000254083-ENSG00000254372	.	MODIFIER	intergenic_region	.	.	.	.	.	.	.	.	.	.	.	.	.	.	.
8	135421181	Sniffles2.INS.5FAEM7	N	<INS:99>	INS	INS	99	208.045	499.325	888	869	19	0.0214	novel	0.00225	0.00225	rare	0	0	0.0119	0	0	0.0023	0	0	0.012	0	0	1	1	1	1	1	1	1	1	1	1	0.000563	0.994	0	0	0.191	7.78e-05	0.000254	0.241	confident	GRCh38_notinalldifficultregions	LINC01591-ENSG00000254372	ENSG00000254083-ENSG00000254372	intergenic_region	ENSG00000254083-ENSG00000254372	.	MODIFIER	intergenic_region	.	.	.	.	.	.	.	.	.	.	.	.	.	.	.
8	135439416	Sniffles2.INS.5FAFM7	N	<INS:51>	INS	INS	51	74.502	141.342	888	866	22	0.0248	novel	0.0411	0.0411	low_frequency	0.129	0.0347	0	0.00305	0	0.0422	0.13	0.0362	0	0.00316	0	0.563	0.149	1	1	1	0.565	0.155	1	1	1	0.0315	0.947	0.522	0.522	0.58	0.003	0.0041	0.597	difficult	GRCh38_AllTandemRepeatsandHomopolymers_slop5;GRCh38_AllTandemRepeats_gt100bp_slop5;GRCh38_allTandemRepeats;GRCh38_AllTandemRepeats_201to10000bp_slop5;GRCh38_alldifficultregions	LINC01591-ENSG00000254372	ENSG00000254083-ENSG00000254372	intergenic_region	ENSG00000254083-ENSG00000254372	.	MODIFIER	intergenic_region	.	.	.	.	.	.	.	.	.	.	.	.	.	.	.
8	135559216	Sniffles2.INS.5FBEM7	N	<INS:50>	INS	INS	50	110.43	241.003	888	867	21	0.0236	novel	0.00507	0.00507	low_frequency	0.0124	0.00347	0.00298	0	0.00292	0.00519	0.013	0.0035	0.00303	0	0.00301	0.031	1	1	1	1	0.0323	1	1	1	1	0.00169	0.988	0	0	0.399	0.000254	0.00068	0.337	difficult	GRCh38_AllTandemRepeats_51to200bp_slop5;GRCh38_AllTandemRepeatsandHomopolymers_slop5;GRCh38_allTandemRepeats;GRCh38_SimpleRepeat_homopolymer_4to6_slop5;GRCh38_alldifficultregions	KHDRBS3	ENSG00000131773	transcript	ENST00000355849.10	protein_coding	MODIFIER	intron_variant	KHDRBS3	ENSG00000131773	transcript	ENST00000355849.10	protein_coding	MODIFIER	intron_variant	.	.	.	.	.	.	.	.
8	135570806	Sniffles2.INS.5FBFM7	N	<INS:219>	INS	INS	219	189.982	300.15	888	856	32	0.036	known	0.00169	0.00169	rare	0.00622	0	0	0	0	0.00175	0.00655	0	0	0	0	1	1	1	1	1	1	1	1	1	1	0.00113	0.999	0.667	0.667	0.617	0.000108	0.00019	0.475	difficult	GRCh38_SimpleRepeat_homopolymer_4to6_slop5;GRCh38_allOtherDifficultregions;GRCh38_LD_discordant_haplotypes_slop5bp;GRCh38_alldifficultregions	KHDRBS3	ENSG00000131773	transcript	ENST00000355849.10	protein_coding	MODIFIER	intron_variant	KHDRBS3	ENSG00000131773	transcript	ENST00000355849.10	protein_coding	MODIFIER	intron_variant	.	.	.	.	.	.	.	.
8	135609556	Sniffles2.DEL.5FD3M7	N	<DEL:-5794>	DEL	DEL	-5794	133.716	4.668	888	863	25	0.0282	known	0.0113	0.0113	low_frequency	0.0394	0.00347	0	0	0	0.0116	0.0411	0.0035	0	0	0	0.0435	1	1	1	1	0.0471	1	1	1	1	0.00845	0.99	0.611	0.611	0.779	0.00142	0.00154	0.836	confident	GRCh38_gclt25orgt65_slop50;GRCh38_AllHomopolymers_gt6bp_imperfectgt10bp_slop5;GRCh38_AllTandemRepeatsandHomopolymers_slop5;GRCh38_SimpleRepeat_homopolymer_7to11_slop5;GRCh38_SimpleRepeat_homopolymer_4to6_slop5;GRCh38_SimpleRepeat_imperfecthomopolgt10_slop5;GRCh38_alldifficultregions;GRCh38_notinalldifficultregions	KHDRBS3	ENSG00000131773	transcript	ENST00000355849.10	protein_coding	MODIFIER	intron_variant	KHDRBS3	ENSG00000131773	transcript	ENST00000355849.10	protein_coding	MODIFIER	intron_variant	.	.	.	.	.	TF binding;Enhancer;Enhancer	.	.
8	135626770	Sniffles2.DEL.5FD5M7	N	<DEL:-53>	DEL	DEL	-53	45.087	191.007	888	876	12	0.0135	known	0.275	0.275	common	0.351	0.191	0.485	0.0945	0.205	0.277	0.354	0.194	0.488	0.0926	0.208	0.777	0.414	0.878	0.0388	0.236	0.672	0.417	1	0.0318	0.235	0.27	0.947	0.91	0.91	0.923	0.0832	0.0842	0.969	confident	GRCh38_AllHomopolymers_gt6bp_imperfectgt10bp_slop5;GRCh38_AllTandemRepeatsandHomopolymers_slop5;GRCh38_SimpleRepeat_homopolymer_gt11_slop5;GRCh38_SimpleRepeat_homopolymer_gt20_slop5;GRCh38_SimpleRepeat_imperfecthomopolgt20_slop5;GRCh38_SimpleRepeat_imperfecthomopolgt10_slop5;GRCh38_alldifficultregions;GRCh38_notinalldifficultregions	MAPRE1P1;KHDRBS3	ENSG00000253915;ENSG00000131773	transcript;transcript	ENST00000522077.1;ENST00000355849.10	processed_pseudogene;protein_coding	MODIFIER;MODIFIER	upstream_gene_variant;intron_variant	KHDRBS3	ENSG00000131773	transcript	ENST00000355849.10	protein_coding	MODIFIER	intron_variant	.	.	.	.	.	.	.	.
8	135772042	Sniffles2.DEL.5FE4M7	N	<DEL:-59>	DEL	DEL	-59	51.919	372.198	888	868	20	0.0225	novel	0.0422	0.0422	low_frequency	0.056	0.0278	0.00298	0.0335	0.0819	0.0432	0.0574	0.0288	0.00303	0.0342	0.0833	0.538	1	1	0.159	0.306	0.547	1	1	0.162	0.314	0.04	0.982	0.845	0.845	0.878	0.0537	0.054	0.952	difficult	GRCh38_AllTandemRepeatsandHomopolymers_slop5;GRCh38_AllTandemRepeats_gt100bp_slop5;GRCh38_allTandemRepeats;GRCh38_SimpleRepeat_homopolymer_4to6_slop5;GRCh38_AllTandemRepeats_201to10000bp_slop5;GRCh38_lowmappabilityall;GRCh38_nonunique_l100_m2_e1;GRCh38_alllowmapandsegdupregions;GRCh38_alldifficultregions	RNU1-35P-LINC02055	ENSG00000199652-ENSG00000254101	intergenic_region	ENSG00000199652-ENSG00000254101	.	MODIFIER	intergenic_region	.	.	.	.	.	.	.	.	.	.	.	.	.	.	.
8	135835183	Sniffles2.DEL.5FF2M7	N	<DEL:-112>	DEL	DEL	-112	42.142	119.35	888	886	2	0.00225	known	0.659	0.341	common	0.672	0.615	0.619	0.668	0.708	0.66	0.673	0.615	0.619	0.668	0.712	0.0125	1.75e-05	3.06e-07	0.0142	0.0164	0.0127	1.75e-05	3.06e-07	0.0142	0.00869	0.673	0.718	0.715	0.647	0.729	0.66	0.658	0.852	difficult	GRCh38_gclt25orgt65_slop50;GRCh38_AllTandemRepeatsandHomopolymers_slop5;GRCh38_SimpleRepeat_diTR_11to50_slop5;GRCh38_AllTandemRepeats_gt100bp_slop5;GRCh38_allTandemRepeats;GRCh38_AllTandemRepeats_201to10000bp_slop5;GRCh38_alldifficultregions	RNU1-35P-LINC02055	ENSG00000199652-ENSG00000254101	intergenic_region	ENSG00000199652-ENSG00000254101	.	MODIFIER	intergenic_region	.	.	.	.	.	.	.	.	.	.	.	.	Open chromatin	.	.
8	135881553	Sniffles2.INS.5FEBM7	N	<INS:587>	INS	INS	587	109.408	176.007	888	855	33	0.0372	novel	0.00845	0.00845	low_frequency	0.027	0.00694	0	0	0	0.00819	0.026	0.00714	0	0	0	0.153	1	1	1	1	0.136	1	1	1	1	0.00338	0.983	0.143	0.143	0.575	0.000208	0.00042	0.441	difficult	GRCh38_SimpleRepeat_homopolymer_4to6_slop5;GRCh38_lowmappabilityall;GRCh38_nonunique_l100_m2_e1;GRCh38_allOtherDifficultregions;GRCh38_L1H_gt500;GRCh38_alllowmapandsegdupregions;GRCh38_alldifficultregions	LINC02055	ENSG00000254101	gene_variant	ENSG00000254101	.	MODIFIER	intragenic_variant	.	.	.	.	.	.	.	.	.	.	.	.	.	.	.
8	135914808	Sniffles2.INS.5FF9M7	N	<INS:113>	INS	INS	113	154.345	357.205	888	863	25	0.0282	novel	0.00845	0.00845	low_frequency	0.027	0.00694	0	0	0	0.00869	0.0281	0.00699	0	0	0	1	1	1	1	1	1	1	1	1	1	0.00619	0.989	0.533	0.533	0.635	0.000447	0.000881	0.435	difficult	GRCh38_AllHomopolymers_gt6bp_imperfectgt10bp_slop5;GRCh38_AllTandemRepeatsandHomopolymers_slop5;GRCh38_SimpleRepeat_homopolymer_4to6_slop5;GRCh38_SimpleRepeat_imperfecthomopolgt10_slop5;GRCh38_alldifficultregions	LINC02055	ENSG00000254101	gene_variant	ENSG00000254101	.	MODIFIER	intragenic_variant	.	.	.	.	.	.	.	.	.	.	.	.	.	.	.
8	135948612	Sniffles2.INS.5FFBM7	N	<INS:648>	INS	INS	648	320.261	92.83	888	870	18	0.0203	known	0.0495	0.0495	low_frequency	0.168	0.0208	0	0.00305	0	0.0494	0.17	0.021	0	0	0	0.163	1	1	1	1	0.161	1	1	1	1	0.0417	0.963	0.692	0.692	0.792	0.00412	0.0053	0.694	confident	GRCh38_notinalldifficultregions	LINC02055	ENSG00000254101	gene_variant	ENSG00000254101	.	MODIFIER	intragenic_variant	.	.	.	.	.	.	.	.	.	.	.	.	.	.	.
8	135950508	Sniffles2.DEL.6002M7	N	<DEL:-80>	DEL	DEL	-80	54.018	207.128	888	867	21	0.0236	novel	0.0586	0.0586	common	0.191	0.0278	0	0.0122	0	0.06	0.196	0.028	0	0.0124	0	0.0928	1	1	1	1	0.0989	1	1	1	1	0.0501	0.958	0.714	0.714	0.796	0.0162	0.0163	0.735	difficult	GRCh38_AllTandemRepeatsandHomopolymers_slop5;GRCh38_AllTandemRepeats_gt100bp_slop5;GRCh38_allTandemRepeats;GRCh38_AllTandemRepeats_201to10000bp_slop5;GRCh38_lowmappabilityall;GRCh38_nonunique_l100_m2_e1;GRCh38_alllowmapandsegdupregions;GRCh38_alldifficultregions	LINC02055	ENSG00000254101	gene_variant	ENSG00000254101	.	MODIFIER	intragenic_variant	.	.	.	.	.	.	.	.	.	.	.	.	.	.	.
8	135950529	Sniffles2.INS.5FFDM7	N	<INS:57>	INS	INS	57	128.583	434.502	888	865	23	0.0259	novel	0.00113	0.00113	rare	0	0	0.00298	0.00305	0	0.00116	0	0	0.00305	0.00312	0	1	1	1	1	1	1	1	1	1	1	0	0.998	0	0	0.323	0.000155	0.00036	0.408	difficult	GRCh38_AllTandemRepeatsandHomopolymers_slop5;GRCh38_AllTandemRepeats_gt100bp_slop5;GRCh38_allTandemRepeats;GRCh38_AllTandemRepeats_201to10000bp_slop5;GRCh38_lowmappabilityall;GRCh38_nonunique_l100_m2_e1;GRCh38_alllowmapandsegdupregions;GRCh38_alldifficultregions	LINC02055	ENSG00000254101	gene_variant	ENSG00000254101	.	MODIFIER	intragenic_variant	.	.	.	.	.	.	.	.	.	.	.	.	.	.	.
8	135954532	Sniffles2.DEL.6003M7	N	<DEL:-947>	DEL	DEL	-947	167.366	180.437	888	875	13	0.0146	known	0.0529	0.0529	common	0.174	0.0312	0	0.00305	0	0.0526	0.174	0.0312	0	0.00307	0	0.114	1	1	1	1	0.179	1	1	1	1	0.045	0.963	0.723	0.723	0.777	0.00444	0.00552	0.72	confident	GRCh38_AllHomopolymers_gt6bp_imperfectgt10bp_slop5;GRCh38_AllTandemRepeatsandHomopolymers_slop5;GRCh38_SimpleRepeat_homopolymer_gt11_slop5;GRCh38_allTandemRepeats;GRCh38_SimpleRepeat_homopolymer_7to11_slop5;GRCh38_SimpleRepeat_homopolymer_4to6_slop5;GRCh38_AllTandemRepeats_lt51bp_slop5;GRCh38_SimpleRepeat_imperfecthomopolgt10_slop5;GRCh38_lowmappabilityall;GRCh38_nonunique_l100_m2_e1;GRCh38_nonunique_l250_m0_e0;GRCh38_allOtherDifficultregions;GRCh38_L1H_gt500;GRCh38_alllowmapandsegdupregions;GRCh38_alldifficultregions;GRCh38_notinalldifficultregions	LINC02055	ENSG00000254101	gene_variant	ENSG00000254101	.	MODIFIER	intragenic_variant	.	.	.	.	.	.	.	.	.	.	.	.	.	.	.
8	135975982	Sniffles2.INS.5FFEM7	N	<INS:136>	INS	INS	136	136.297	508.323	888	866	22	0.0248	known	0.00282	0.00282	rare	0.00208	0	0	0	0.0117	0.00289	0.00215	0	0	0	0.012	1	1	1	1	0.0176	1	1	1	1	0.018	0.000563	0.994	0	0	0.29	6.45e-05	0.00167	0.157	confident	GRCh38_notinalldifficultregions	ENSG00000286927;LINC02055	ENSG00000286927;ENSG00000254101	transcript;gene_variant	ENST00000668447.1;ENSG00000254101	pseudogene;.	MODIFIER;MODIFIER	downstream_gene_variant;intragenic_variant	.	.	.	.	.	.	.	.	.	.	.	.	.	.	.
8	135985441	Sniffles2.INS.5FFFM7	N	<INS:106>	INS	INS	106	78.821	99.525	888	872	16	0.018	novel	0.301	0.301	common	0.322	0.288	0.414	0.223	0.246	0.306	0.332	0.288	0.421	0.227	0.247	0.883	0.543	0.0557	0.373	1	0.66	0.543	0.0558	0.498	1	0.304	0.92	0.894	0.894	0.922	0.227	0.228	0.945	difficult	GRCh38_gclt25orgt65_slop50;GRCh38_AllTandemRepeats_51to200bp_slop5;GRCh38_AllTandemRepeatsandHomopolymers_slop5;GRCh38_AllTandemRepeats_gt100bp_slop5;GRCh38_allTandemRepeats;GRCh38_SimpleRepeat_homopolymer_4to6_slop5;GRCh38_alldifficultregions	ENSG00000286927;LINC02055	ENSG00000286927;ENSG00000254101	transcript;gene_variant	ENST00000668447.1;ENSG00000254101	pseudogene;.	MODIFIER;MODIFIER	upstream_gene_variant;intragenic_variant	.	.	.	.	.	.	.	.	.	.	.	.	.	.	.
8	136014581	Sniffles2.INS.6012M7	N	<INS:93>	INS	INS	93	70.602	420.156	888	857	31	0.0349	known	0.00957	0.00957	low_frequency	0.0311	0.00347	0	0.00305	0	0.00934	0.0302	0.0035	0	0.00318	0	1	1	1	1	1	1	1	1	1	1	0.00788	0.983	0.471	0.471	0.56	0.000533	0.000894	0.546	confident	GRCh38_notinalldifficultregions	LINC02055	ENSG00000254101	gene_variant	ENSG00000254101	.	MODIFIER	intragenic_variant	.	.	.	.	.	.	.	.	.	.	.	.	.	.	.
8	136026908	Sniffles2.INS.6013M7	N	<INS:1948>	INS	INS	1948	102.366	9.132	888	882	6	0.00676	known	0.965	0.035	low_frequency	0.886	0.986	0.997	0.997	0.997	0.965	0.885	0.986	0.997	0.997	0.997	0.00105	1	1	1	1	0.00109	1	1	1	1	0.968	0.963	0.97	0.642	0.758	0.991	0.987	0.541	difficult	GRCh38_allOtherDifficultregions;GRCh38_gnomAD_InbreedingCoeff_slop1bp_merge1000bp;GRCh38_alldifficultregions	LINC02055	ENSG00000254101	gene_variant	ENSG00000254101	.	MODIFIER	intragenic_variant	.	.	.	.	.	.	.	.	.	.	.	.	.	.	.
8	136026908	Sniffles2.INS.6014M7	N	<INS:3869>	INS	INS	3869	186.053	9.135	888	853	35	0.0394	novel	0.0118	0.0118	low_frequency	0.0145	0.00694	0.00595	0.0213	0.00877	0.0123	0.0154	0.00704	0.00617	0.022	0.00926	9.55e-07	1	0.00298	0.000982	1	1.13e-06	1	0.0031	0.00104	1	0.00563	0.972	0	0	0.449	0.00937	0.0175	0.431	difficult	GRCh38_allOtherDifficultregions;GRCh38_gnomAD_InbreedingCoeff_slop1bp_merge1000bp;GRCh38_alldifficultregions	LINC02055	ENSG00000254101	gene_variant	ENSG00000254101	.	MODIFIER	intragenic_variant	.	.	.	.	.	.	.	.	.	.	.	.	.	.	.
8	136046521	Sniffles2.INS.6016M7	N	<INS:325>	INS	INS	325	138.218	130.507	888	860	28	0.0315	known	0.0101	0.0101	low_frequency	0.029	0.0139	0	0	0	0.0105	0.0299	0.0144	0	0	0	0.177	1	1	1	1	0.182	1	1	1	1	0.0107	0.992	0.824	0.824	0.823	0.000322	0.000365	0.731	confident	GRCh38_notinalldifficultregions	LINC02055;LINC02055	ENSG00000254101;ENSG00000254101	transcript;gene_variant	ENST00000659405.1;ENSG00000254101	pseudogene;.	MODIFIER;MODIFIER	upstream_gene_variant;intragenic_variant	.	.	.	.	.	.	.	.	.	.	.	.	.	.	.
8	136049949	Sniffles2.INS.6015M7	N	<INS:317>	INS	INS	317	67.806	68.316	888	864	24	0.027	novel	0.184	0.184	common	0.106	0.288	0.199	0.201	0.175	0.188	0.111	0.289	0.204	0.204	0.177	0.00854	0.418	0.0497	0.232	0.607	0.0114	0.413	0.0533	0.329	0.602	0.186	0.949	0.914	0.914	0.921	0.189	0.188	0.972	confident	GRCh38_notinalldifficultregions	LINC02055	ENSG00000254101	transcript	ENST00000659405.1	pseudogene	MODIFIER	intron_variant	.	.	.	.	.	.	.	.	.	.	.	.	.	.	.
8	136147953	Sniffles2.DEL.601FM7	N	<DEL:-3703>	DEL	DEL	-3703	112.283	8.491	888	870	18	0.0203	known	0.306	0.306	common	0.299	0.351	0.0982	0.521	0.278	0.311	0.307	0.353	0.1	0.522	0.283	0.646	0.0661	0.66	0.277	0.18	0.757	0.0668	0.665	0.272	0.184	0.293	0.876	0.81	0.81	0.848	0.525	0.525	0.904	confident	GRCh38_gclt25orgt65_slop50;GRCh38_AllHomopolymers_gt6bp_imperfectgt10bp_slop5;GRCh38_AllTandemRepeatsandHomopolymers_slop5;GRCh38_SimpleRepeat_homopolymer_gt11_slop5;GRCh38_SimpleRepeat_diTR_11to50_slop5;GRCh38_allTandemRepeats;GRCh38_SimpleRepeat_homopolymer_7to11_slop5;GRCh38_SimpleRepeat_homopolymer_4to6_slop5;GRCh38_AllTandemRepeats_lt51bp_slop5;GRCh38_SimpleRepeat_imperfecthomopolgt10_slop5;GRCh38_alldifficultregions;GRCh38_notinalldifficultregions	LINC02055	ENSG00000254101	transcript	ENST00000659405.1	pseudogene	MODIFIER	intron_variant	.	.	.	.	.	.	.	Toxicity_response_to_radiotherapy_in_prostate_cancer__rectal_bleeding___time_to_event_	8e-08	2.15	NR	31095341	.	.	.
8	136207530	Sniffles2.INS.602AM7	N	<INS:64>	INS	INS	64	175.793	253.315	888	864	24	0.027	novel	0.00507	0.00507	low_frequency	0.0166	0.00347	0	0	0	0.00521	0.0172	0.00355	0	0	0	1	1	1	1	1	1	1	1	1	1	0.00338	0.992	0.444	0.444	0.69	9.42e-05	0.00013	0.525	difficult	GRCh38_gclt25orgt65_slop50;GRCh38_AllTandemRepeats_51to200bp_slop5;GRCh38_AllTandemRepeatsandHomopolymers_slop5;GRCh38_AllTandemRepeats_gt100bp_slop5;GRCh38_allTandemRepeats;GRCh38_alldifficultregions	LINC02055	ENSG00000254101	gene_variant	ENSG00000254101	.	MODIFIER	intragenic_variant	.	.	.	.	.	.	.	.	.	.	.	.	.	.	.
8	136211205	Sniffles2.INS.602CM7	N	<INS:6050>	INS	INS	6050	14.986	0	888	860	28	0.0315	known	0.00619	0.00619	low_frequency	0	0	0.00595	0	0.0263	0.0064	0	0	0.0061	0	0.027	1	1	0.00298	1	3.21e-05	1	1	0.00306	1	3.45e-05	0.00619	0.988	0.286	0.286	0.659	0.00348	0.00451	0.713	confident	GRCh38_SimpleRepeat_homopolymer_4to6_slop5;GRCh38_notinalldifficultregions	LINC02055	ENSG00000254101	gene_variant	ENSG00000254101	.	MODIFIER	intragenic_variant	.	.	.	.	.	.	.	.	.	.	.	.	.	.	.
8	136218166	Sniffles2.INS.602BM7	N	<INS:60>	INS	INS	60	168.66	274.068	888	863	25	0.0282	novel	0.00282	0.00282	rare	0.0083	0.00347	0	0	0	0.0029	0.00873	0.00355	0	0	0	1	1	1	1	1	1	1	1	1	1	0.00225	0.99	0	0	0.537	0.00016	0.000485	0.382	difficult	GRCh38_AllTandemRepeats_51to200bp_slop5;GRCh38_AllTandemRepeatsandHomopolymers_slop5;GRCh38_AllTandemRepeats_gt100bp_slop5;GRCh38_allTandemRepeats;GRCh38_alldifficultregions	LINC02055	ENSG00000254101	gene_variant	ENSG00000254101	.	MODIFIER	intragenic_variant	.	.	.	.	.	.	.	.	.	.	.	.	.	.	.
8	136226353	Sniffles2.DEL.6030M7	N	<DEL:-55>	DEL	DEL	-55	138.149	259.557	888	868	20	0.0225	novel	0.0321	0.0321	low_frequency	0.0934	0.0139	0.00298	0.00305	0.0175	0.0328	0.0953	0.0141	0.00307	0.00312	0.018	0.443	1	1	1	1	0.45	1	1	1	1	0.0248	0.947	0.426	0.426	0.682	0.00493	0.00644	0.705	confident	GRCh38_SimpleRepeat_homopolymer_4to6_slop5;GRCh38_lowmappabilityall;GRCh38_nonunique_l100_m2_e1;GRCh38_alllowmapandsegdupregions;GRCh38_alldifficultregions;GRCh38_notinalldifficultregions	LINC02055	ENSG00000254101	gene_variant	ENSG00000254101	.	MODIFIER	intragenic_variant	.	.	.	.	.	.	.	.	.	.	.	.	.	.	.
8	136423842	Sniffles2.INS.604EM7	N	<INS:70>	INS	INS	70	128.411	449.472	888	863	25	0.0282	novel	0.00225	0.00225	rare	0	0	0	0	0.0117	0.00232	0	0	0	0	0.012	1	1	1	1	0.0176	1	1	1	1	0.018	0.000563	0.995	0	0	0.391	9.53e-05	0.000333	0.305	difficult	GRCh38_AllTandemRepeats_51to200bp_slop5;GRCh38_AllTandemRepeatsandHomopolymers_slop5;GRCh38_AllTandemRepeats_gt100bp_slop5;GRCh38_allTandemRepeats;GRCh38_alldifficultregions	LINC02055	ENSG00000254101	gene_variant	ENSG00000254101	.	MODIFIER	intragenic_variant	.	.	.	.	.	.	.	.	.	.	.	.	.	.	.
8	136511723	Sniffles2.INS.6057M7	N	<INS:51>	INS	INS	51	159.14	407.675	888	869	19	0.0214	novel	0.00113	0.00113	rare	0	0.00347	0	0	0.00292	0.00115	0	0.0035	0	0	0.00303	1	1	1	1	1	1	1	1	1	1	0	0.998	0	0	0.251	2.97e-05	0.000414	0.133	confident	GRCh38_notinalldifficultregions	LINC02055	ENSG00000254101	gene_variant	ENSG00000254101	.	MODIFIER	intragenic_variant	.	.	.	.	.	.	.	.	.	.	.	.	.	.	.
8	136547956	Sniffles2.INS.6058M7	N	<INS:278>	INS	INS	278	125.501	307.244	888	865	23	0.0259	known	0.00957	0.00957	low_frequency	0.0353	0	0	0	0	0.00983	0.036	0	0	0	0	1	1	1	1	1	1	1	1	1	1	0.00845	0.986	0.588	0.588	0.631	0.000556	0.000718	0.674	difficult	GRCh38_SimpleRepeat_homopolymer_4to6_slop5;GRCh38_allOtherDifficultregions;GRCh38_LD_discordant_haplotypes_slop5bp;GRCh38_alldifficultregions	LINC02055	ENSG00000254101	gene_variant	ENSG00000254101	.	MODIFIER	intragenic_variant	.	.	.	.	.	.	.	.	.	.	.	.	.	.	.
8	136627935	Sniffles2.INS.6068M7	N	<INS:251>	INS	INS	251	186.368	234.687	888	858	30	0.0338	known	0.0113	0.0113	low_frequency	0.0394	0	0	0	0.00292	0.0117	0.0408	0	0	0	0.00301	0.309	1	1	1	1	0.318	1	1	1	1	0.013	0.982	0.684	0.684	0.689	0.000576	0.00088	0.474	confident	GRCh38_SimpleRepeat_homopolymer_4to6_slop5;GRCh38_notinalldifficultregions	LINC02055	ENSG00000254101	gene_variant	ENSG00000254101	.	MODIFIER	intragenic_variant	.	.	.	.	.	.	.	.	.	.	.	.	.	.	.
8	136668040	Sniffles2.DEL.606FM7	N	<DEL:-182090>	DEL	DEL	-182090	1.465	3.667	888	864	24	0.027	not_compared	0.0191	0.0191	low_frequency	0	0.0278	0	0.0335	0.0439	0.0197	0	0.0284	0	0.0344	0.0454	1	1.61e-08	1	1.56e-06	6.37e-07	1	1.76e-08	1	1.72e-06	7.62e-07	0.00845	0.97	0.0952	0.0952	0.417	0.0163	0.0256	0.552	confident	GRCh38_gclt25orgt65_slop50;GRCh38_AllHomopolymers_gt6bp_imperfectgt10bp_slop5;GRCh38_AllTandemRepeats_51to200bp_slop5;GRCh38_AllTandemRepeatsandHomopolymers_slop5;GRCh38_SimpleRepeat_homopolymer_gt11_slop5;GRCh38_SimpleRepeat_triTR_15to50_slop5;GRCh38_SimpleRepeat_homopolymer_gt20_slop5;GRCh38_SimpleRepeat_diTR_11to50_slop5;GRCh38_AllTandemRepeats_gt100bp_slop5;GRCh38_allTandemRepeats;GRCh38_SimpleRepeat_homopolymer_7to11_slop5;GRCh38_SimpleRepeat_quadTR_51to200_slop5;GRCh38_SimpleRepeat_homopolymer_4to6_slop5;GRCh38_AllTandemRepeats_lt51bp_slop5;GRCh38_SimpleRepeat_imperfecthomopolgt20_slop5;GRCh38_AllTandemRepeats_201to10000bp_slop5;GRCh38_SimpleRepeat_quadTR_20to50_slop5;GRCh38_SimpleRepeat_imperfecthomopolgt10_slop5;GRCh38_lowmappabilityall;GRCh38_nonunique_l100_m2_e1;GRCh38_nonunique_l250_m0_e0;GRCh38_alllowmapandsegdupregions;GRCh38_alldifficultregions;GRCh38_notinalldifficultregions	LINC02055	ENSG00000254101	gene_variant	ENSG00000254101	.	MODIFIER	intragenic_variant	.	.	.	.	.	.	.	.	.	.	.	.	Open chromatin;Open chromatin;Open chromatin;Open chromatin;Open chromatin;CTCF Binding Site;Open chromatin;Enhancer;TF binding;Open chromatin;CTCF Binding Site;CTCF Binding Site;TF binding;Enhancer;Enhancer;Enhancer	Enhancer;Transcription Start Site	.
8	136682004	Sniffles2.DEL.6070M7	N	<DEL:-11452>	DEL	DEL	-11452	79.682	4.449	888	855	33	0.0372	known	0.022	0.022	low_frequency	0.0809	0	0	0	0	0.0228	0.0844	0	0	0	0	0.00179	1	1	1	1	0.00225	1	1	1	1	0.022	0.984	0.788	0.788	0.723	0.00132	0.00189	0.662	confident	GRCh38_gclt25orgt65_slop50;GRCh38_AllHomopolymers_gt6bp_imperfectgt10bp_slop5;GRCh38_AllTandemRepeats_51to200bp_slop5;GRCh38_AllTandemRepeatsandHomopolymers_slop5;GRCh38_SimpleRepeat_homopolymer_gt11_slop5;GRCh38_SimpleRepeat_triTR_15to50_slop5;GRCh38_SimpleRepeat_diTR_11to50_slop5;GRCh38_allTandemRepeats;GRCh38_SimpleRepeat_homopolymer_7to11_slop5;GRCh38_SimpleRepeat_homopolymer_4to6_slop5;GRCh38_AllTandemRepeats_lt51bp_slop5;GRCh38_SimpleRepeat_quadTR_20to50_slop5;GRCh38_SimpleRepeat_imperfecthomopolgt10_slop5;GRCh38_lowmappabilityall;GRCh38_nonunique_l100_m2_e1;GRCh38_nonunique_l250_m0_e0;GRCh38_alllowmapandsegdupregions;GRCh38_alldifficultregions;GRCh38_notinalldifficultregions	LINC02055	ENSG00000254101	gene_variant	ENSG00000254101	.	MODIFIER	intragenic_variant	.	.	.	.	.	.	.	.	.	.	.	.	Open chromatin;Enhancer	.	.
8	136699322	Sniffles2.INS.6078M7	N	<INS:54>	INS	INS	54	154.162	295.703	888	850	38	0.0428	novel	0.00451	0.00451	rare	0.0145	0.00347	0	0	0	0.00471	0.0156	0.00362	0	0	0	0.000454	1	1	1	1	0.000521	1	1	1	1	0.00507	0.994	0.667	0.667	0.757	0.000471	0.0005	0.771	confident	GRCh38_notinalldifficultregions	LINC02055	ENSG00000254101	gene_variant	ENSG00000254101	.	MODIFIER	intragenic_variant	.	.	.	.	.	.	.	.	.	.	.	.	.	.	.
8	136704575	Sniffles2.DEL.607DM7	N	<DEL:-326>	DEL	DEL	-326	114.625	105.602	888	877	11	0.0124	known	0.416	0.416	common	0.0851	0.406	0.577	0.582	0.573	0.42	0.0848	0.406	0.577	0.586	0.584	0.391	0.607	0.0589	1	0.273	0.222	0.607	0.0589	0.872	0.341	0.416	0.937	0.937	0.937	0.927	0.553	0.553	0.953	confident	GRCh38_gclt25orgt65_slop50;GRCh38_AllHomopolymers_gt6bp_imperfectgt10bp_slop5;GRCh38_AllTandemRepeatsandHomopolymers_slop5;GRCh38_SimpleRepeat_homopolymer_gt11_slop5;GRCh38_SimpleRepeat_homopolymer_gt20_slop5;GRCh38_SimpleRepeat_homopolymer_4to6_slop5;GRCh38_SimpleRepeat_imperfecthomopolgt20_slop5;GRCh38_SimpleRepeat_imperfecthomopolgt10_slop5;GRCh38_lowmappabilityall;GRCh38_nonunique_l100_m2_e1;GRCh38_nonunique_l250_m0_e0;GRCh38_alllowmapandsegdupregions;GRCh38_alldifficultregions;GRCh38_notinalldifficultregions	LINC02055	ENSG00000254101	gene_variant	ENSG00000254101	.	MODIFIER	intragenic_variant	.	.	.	.	.	.	.	.	.	.	.	.	.	.	.
8	136801964	Sniffles2.DEL.6088M7	N	<DEL:-3703>	DEL	DEL	-3703	0	1.155	888	857	31	0.0349	known	0.00225	0.00225	rare	0.0083	0	0	0	0	0.00233	0.00858	0	0	0	0	0.0125	1	1	1	1	0.0129	1	1	1	1	0.00113	0.998	0.333	0.333	0.64	9.22e-05	0.000165	0.574	confident	GRCh38_gclt25orgt65_slop50;GRCh38_AllTandemRepeatsandHomopolymers_slop5;GRCh38_SimpleRepeat_diTR_11to50_slop5;GRCh38_allTandemRepeats;GRCh38_SimpleRepeat_homopolymer_4to6_slop5;GRCh38_AllTandemRepeats_lt51bp_slop5;GRCh38_alldifficultregions;GRCh38_notinalldifficultregions	LINC02055	ENSG00000254101	gene_variant	ENSG00000254101	.	MODIFIER	intragenic_variant	.	.	.	.	.	.	.	.	.	.	.	.	.	.	.
8	136872707	Sniffles2.INS.6087M7	N	<INS:328>	INS	INS	328	121.586	216.137	888	850	38	0.0428	novel	0.0186	0.0186	low_frequency	0.0685	0	0	0	0	0.0194	0.0711	0	0	0	0	0.0166	1	1	1	1	0.0189	1	1	1	1	0.0175	0.986	0.759	0.759	0.755	0.00126	0.00196	0.608	confident	GRCh38_SimpleRepeat_homopolymer_4to6_slop5;GRCh38_notinalldifficultregions	LINC02055	ENSG00000254101	gene_variant	ENSG00000254101	.	MODIFIER	intragenic_variant	.	.	.	.	.	.	.	.	.	.	.	.	.	.	.
8	136900938	Sniffles2.INS.6098M7	N	<INS:55>	INS	INS	55	145.836	426.516	888	864	24	0.027	novel	0.00563	0.00563	low_frequency	0.0187	0	0.00298	0	0	0.00579	0.0195	0	0.00303	0	0	1	1	1	1	1	1	1	1	1	1	0.00338	0.993	0.5	0.5	0.577	0.00037	0.000475	0.714	confident	GRCh38_SimpleRepeat_homopolymer_4to6_slop5;GRCh38_notinalldifficultregions	LINC02055	ENSG00000254101	gene_variant	ENSG00000254101	.	MODIFIER	intragenic_variant	.	.	.	.	.	.	.	.	.	.	.	.	.	.	.
8	136906455	Sniffles2.INS.6097M7	N	<INS:155>	INS	INS	155	104.093	410.541	888	856	32	0.036	known	0.00563	0.00563	low_frequency	0.0208	0	0	0	0	0.00584	0.0217	0	0	0	0	0.0908	1	1	1	1	0.0951	1	1	1	1	0.00338	0.993	0.444	0.444	0.627	0.000409	0.000516	0.778	confident	GRCh38_SimpleRepeat_homopolymer_4to6_slop5;GRCh38_notinalldifficultregions	LINC02055	ENSG00000254101	gene_variant	ENSG00000254101	.	MODIFIER	intragenic_variant	.	.	.	.	.	.	.	.	.	.	.	.	.	.	.
8	136931446	Sniffles2.INS.6099M7	N	<INS:1941>	INS	INS	1941	85.763	7.647	888	852	36	0.0405	novel	0.00338	0.00338	rare	0.0124	0	0	0	0	0.00352	0.0133	0	0	0	0	1	1	1	1	1	1	1	1	1	1	0.00113	0.995	0.333	0.333	0.529	0.000241	0.000262	0.828	confident	GRCh38_notinalldifficultregions	LINC02055	ENSG00000254101	gene_variant	ENSG00000254101	.	MODIFIER	intragenic_variant	.	.	.	.	.	.	.	.	.	.	.	.	.	.	.
8	136953563	Sniffles2.DEL.60A3M7	N	<DEL:-113>	DEL	DEL	-113	56.12	134.921	888	865	23	0.0259	known	0.204	0.204	common	0.201	0.104	0.292	0.104	0.304	0.21	0.206	0.106	0.297	0.107	0.317	0.227	1	0.0147	0.683	0.0296	0.234	1	0.024	0.692	0.0483	0.203	0.967	0.941	0.941	0.896	0.116	0.12	0.9	confident	GRCh38_SimpleRepeat_homopolymer_4to6_slop5;GRCh38_notinalldifficultregions	LINC02055	ENSG00000254101	gene_variant	ENSG00000254101	.	MODIFIER	intragenic_variant	.	.	.	.	.	.	.	.	.	.	.	.	.	.	.
8	136955743	Sniffles2.INS.609BM7	N	<INS:165>	INS	INS	165	187.272	135.259	888	875	13	0.0146	novel	0.29	0.29	common	0.216	0.326	0.304	0.354	0.292	0.294	0.217	0.326	0.313	0.358	0.296	0.0212	0.451	0.273	0.494	1	0.0209	0.451	0.202	0.396	0.855	0.256	0.595	0.465	0.465	0.543	0.329	0.343	0.68	difficult	GRCh38_AllTandemRepeatsandHomopolymers_slop5;GRCh38_AllTandemRepeats_gt100bp_slop5;GRCh38_allTandemRepeats;GRCh38_AllTandemRepeats_201to10000bp_slop5;GRCh38_alldifficultregions	LINC02055	ENSG00000254101	gene_variant	ENSG00000254101	.	MODIFIER	intragenic_variant	.	.	.	.	.	.	.	.	.	.	.	.	.	.	.
8	136955747	Sniffles2.INS.609DM7	N	<INS:4681>	INS	INS	4681	230.705	111.542	888	847	41	0.0462	novel	0.00394	0.00394	rare	0.0124	0.00347	0	0	0	0.00413	0.0132	0.00357	0	0	0	0.000195	1	1	1	1	0.00022	1	1	1	1	0.00169	0.994	0.2	0.2	0.473	0.000251	0.000355	0.688	difficult	GRCh38_AllTandemRepeatsandHomopolymers_slop5;GRCh38_AllTandemRepeats_gt100bp_slop5;GRCh38_allTandemRepeats;GRCh38_AllTandemRepeats_201to10000bp_slop5;GRCh38_alldifficultregions	LINC02055	ENSG00000254101	gene_variant	ENSG00000254101	.	MODIFIER	intragenic_variant	.	.	.	.	.	.	.	.	.	.	.	.	.	.	.
8	136957368	Sniffles2.INS.60A0M7	N	<INS:329>	INS	INS	329	116.894	201.35	888	859	29	0.0327	known	0.0574	0.0574	common	0.18	0.0243	0	0.00305	0.0205	0.0594	0.187	0.0246	0	0.00312	0.0212	0.189	0.0719	1	1	1	0.2	0.0729	1	1	1	0.0529	0.958	0.733	0.733	0.739	0.0048	0.00598	0.685	difficult	GRCh38_gclt25orgt65_slop50;GRCh38_SimpleRepeat_homopolymer_4to6_slop5;GRCh38_alldifficultregions	LINC02055	ENSG00000254101	gene_variant	ENSG00000254101	.	MODIFIER	intragenic_variant	.	.	.	.	.	.	.	.	.	.	.	.	.	.	.
8	136991877	Sniffles2.INS.60A1M7	N	<INS:79>	INS	INS	79	76.717	162.753	888	875	13	0.0146	novel	0.343	0.343	common	0.278	0.392	0.44	0.29	0.348	0.346	0.281	0.397	0.443	0.295	0.349	0.748	0.0373	0.00163	0.013	0.000353	0.747	0.0355	0.000967	0.00825	0.00035	0.352	0.723	0.678	0.678	0.742	0.304	0.311	0.792	difficult	GRCh38_gclt25orgt65_slop50;GRCh38_AllTandemRepeatsandHomopolymers_slop5;GRCh38_AllTandemRepeats_gt100bp_slop5;GRCh38_allTandemRepeats;GRCh38_AllTandemRepeats_201to10000bp_slop5;GRCh38_lowmappabilityall;GRCh38_nonunique_l100_m2_e1;GRCh38_nonunique_l250_m0_e0;GRCh38_chainSelf;GRCh38_alllowmapandsegdupregions;GRCh38_alldifficultregions	LINC02055	ENSG00000254101	gene_variant	ENSG00000254101	.	MODIFIER	intragenic_variant	.	.	.	.	.	.	.	.	.	.	.	.	.	.	.
8	136994793	Sniffles2.INV.60A9M7	N	<INV:125>	INV	OTHER	125	187.698	378.062	888	854	34	0.0383	novel	0.00113	0.00113	rare	0.00208	0	0.00298	0	0	0.00117	0.00215	0	0.00312	0	0	1	1	1	1	1	1	1	1	1	1	0.000563	0.997	0	0	0.612	0	7.15e-06	0.0742	confident	GRCh38_SimpleRepeat_homopolymer_4to6_slop5;GRCh38_notinalldifficultregions	LINC02055	ENSG00000254101	gene_variant	ENSG00000254101	.	MODIFIER	intragenic_variant	.	.	.	.	.	.	.	.	.	.	.	.	.	.	.
8	137057291	Sniffles2.INS.60B3M7	N	<INS:323>	INS	INS	323	110.668	161.415	888	864	24	0.027	known	0.0174	0.0174	low_frequency	0.0643	0	0	0	0	0.0179	0.0665	0	0	0	0	1	1	1	1	1	1	1	1	1	1	0.0203	0.973	0.6	0.6	0.762	0.000936	0.00126	0.625	confident	GRCh38_notinalldifficultregions	LINC02055	ENSG00000254101	gene_variant	ENSG00000254101	.	MODIFIER	intragenic_variant	.	.	.	.	.	.	.	.	.	.	.	.	.	.	.
8	137062640	Sniffles2.DEL.60BBM7	N	<DEL:-75>	DEL	DEL	-75	54.771	128.717	888	877	11	0.0124	novel	0.489	0.489	common	0.635	0.323	0.64	0.342	0.418	0.493	0.635	0.326	0.64	0.345	0.422	0.000837	0.849	0.405	0.00552	0.157	0.00126	0.848	0.405	0.00528	0.155	0.492	0.796	0.762	0.762	0.808	0.368	0.37	0.916	difficult	GRCh38_gclt25orgt65_slop50;GRCh38_AllTandemRepeatsandHomopolymers_slop5;GRCh38_AllTandemRepeats_gt100bp_slop5;GRCh38_allTandemRepeats;GRCh38_AllTandemRepeats_201to10000bp_slop5;GRCh38_lowmappabilityall;GRCh38_nonunique_l100_m2_e1;GRCh38_chainSelf;GRCh38_alllowmapandsegdupregions;GRCh38_alldifficultregions	LINC02055	ENSG00000254101	gene_variant	ENSG00000254101	.	MODIFIER	intragenic_variant	.	.	.	.	.	.	.	.	.	.	.	.	.	.	.
8	137062784	Sniffles2.INS.60B5M7	N	<INS:100>	INS	INS	100	183.971	213.037	888	860	28	0.0315	novel	0.00732	0.00732	low_frequency	0	0.00347	0.00298	0.0244	0.00877	0.00756	0	0.00357	0.00307	0.025	0.0092	1	1	1	1	1	1	1	1	1	1	0.00507	0.989	0.462	0.462	0.533	0.0149	0.0174	0.76	difficult	GRCh38_gclt25orgt65_slop50;GRCh38_AllTandemRepeatsandHomopolymers_slop5;GRCh38_AllTandemRepeats_gt100bp_slop5;GRCh38_allTandemRepeats;GRCh38_AllTandemRepeats_201to10000bp_slop5;GRCh38_lowmappabilityall;GRCh38_nonunique_l100_m2_e1;GRCh38_chainSelf;GRCh38_alllowmapandsegdupregions;GRCh38_alldifficultregions	LINC02055	ENSG00000254101	gene_variant	ENSG00000254101	.	MODIFIER	intragenic_variant	.	.	.	.	.	.	.	.	.	.	.	.	.	.	.
8	137065740	Sniffles2.DEL.60BCM7	N	<DEL:-58>	DEL	DEL	-58	61.183	320.522	888	862	26	0.0293	known	0.0968	0.0968	common	0.234	0.0556	0.0655	0.0549	0.00877	0.0992	0.238	0.0576	0.0667	0.057	0.00909	1	0.057	0.52	0.0714	1	1	0.0608	0.527	0.0763	1	0.0923	0.923	0.727	0.727	0.748	0.0571	0.0581	0.874	difficult	GRCh38_gclt25orgt65_slop50;GRCh38_AllTandemRepeats_51to200bp_slop5;GRCh38_AllTandemRepeatsandHomopolymers_slop5;GRCh38_SimpleRepeat_diTR_11to50_slop5;GRCh38_AllTandemRepeats_gt100bp_slop5;GRCh38_allTandemRepeats;GRCh38_alldifficultregions	LINC02055	ENSG00000254101	gene_variant	ENSG00000254101	.	MODIFIER	intragenic_variant	.	.	.	.	.	.	.	.	.	.	.	.	.	.	.
8	137065756	Sniffles2.INS.60B6M7	N	<INS:54>	INS	INS	54	108.744	184.389	888	860	28	0.0315	novel	0.0484	0.0484	low_frequency	0.0851	0.0208	0.0774	0.0152	0.0234	0.05	0.0876	0.0216	0.0788	0.0159	0.0242	0.391	1	0.251	1	1	0.396	1	0.258	1	1	0.0304	0.922	0.383	0.383	0.582	0.014	0.0171	0.67	difficult	GRCh38_gclt25orgt65_slop50;GRCh38_AllTandemRepeats_51to200bp_slop5;GRCh38_AllTandemRepeatsandHomopolymers_slop5;GRCh38_SimpleRepeat_diTR_11to50_slop5;GRCh38_AllTandemRepeats_gt100bp_slop5;GRCh38_allTandemRepeats;GRCh38_alldifficultregions	LINC02055	ENSG00000254101	gene_variant	ENSG00000254101	.	MODIFIER	intragenic_variant	.	.	.	.	.	.	.	.	.	.	.	.	.	.	.
8	137084382	Sniffles2.INS.60B7M7	N	<INS:202>	INS	INS	202	221.56	526.264	888	854	34	0.0383	novel	0.00113	0.00113	rare	0.00415	0	0	0	0	0.00117	0.00435	0	0	0	0	1	1	1	1	1	1	1	1	1	1	0.000563	0.997	0	0	0.373	7.48e-05	0.000104	0.622	confident	GRCh38_notinalldifficultregions	LINC02055	ENSG00000254101	gene_variant	ENSG00000254101	.	MODIFIER	intragenic_variant	.	.	.	.	.	.	.	.	.	.	.	.	.	.	.
8	137113632	Sniffles2.DEL.60CBM7	N	<DEL:-1697>	DEL	DEL	-1697	271.155	132.961	888	861	27	0.0304	known	0.0304	0.0304	low_frequency	0.0228	0.0312	0.0327	0.061	0.00877	0.0314	0.0235	0.0319	0.0333	0.0625	0.00932	1	1	1	0.46	1	1	1	1	0.469	1	0.0265	0.976	0.717	0.717	0.713	0.0475	0.0468	0.88	confident	GRCh38_gclt25orgt65_slop50;GRCh38_AllHomopolymers_gt6bp_imperfectgt10bp_slop5;GRCh38_AllTandemRepeatsandHomopolymers_slop5;GRCh38_AllTandemRepeats_gt100bp_slop5;GRCh38_allTandemRepeats;GRCh38_SimpleRepeat_homopolymer_7to11_slop5;GRCh38_SimpleRepeat_homopolymer_4to6_slop5;GRCh38_AllTandemRepeats_201to10000bp_slop5;GRCh38_SimpleRepeat_imperfecthomopolgt10_slop5;GRCh38_alldifficultregions;GRCh38_notinalldifficultregions	RNU6-144P-ZYXP1	ENSG00000206678-ENSG00000274572	intergenic_region	ENSG00000206678-ENSG00000274572	.	MODIFIER	intergenic_region	.	.	.	.	.	.	.	Protein_quantitative_trait_loci__liver_	9e-09	0.1283	NR	32778093	.	.	.
8	137118724	Sniffles2.INS.60C6M7	N	<INS:378>	INS	INS	378	165.007	174.485	888	864	24	0.027	known	0.0321	0.0321	low_frequency	0.0249	0.0347	0.0327	0.064	0.00877	0.033	0.0258	0.0355	0.0335	0.0656	0.00904	1	0.149	1	0.495	1	1	0.152	1	0.504	1	0.0298	0.981	0.818	0.818	0.778	0.0482	0.0493	0.924	confident	GRCh38_notinalldifficultregions	RNU6-144P-ZYXP1	ENSG00000206678-ENSG00000274572	intergenic_region	ENSG00000206678-ENSG00000274572	.	MODIFIER	intergenic_region	.	.	.	.	.	.	.	.	.	.	.	.	.	.	.
8	137134026	Sniffles2.DEL.60CDM7	N	<DEL:-3349>	DEL	DEL	-3349	327.744	0.707	888	850	38	0.0428	known	0.00338	0.00338	rare	0.0124	0	0	0	0	0.00353	0.0132	0	0	0	0	1	1	1	1	1	1	1	1	1	1	0	0.993	0	0	0.251	4.2e-05	0.000119	0.377	confident	GRCh38_gclt25orgt65_slop50;GRCh38_AllHomopolymers_gt6bp_imperfectgt10bp_slop5;GRCh38_AllTandemRepeats_51to200bp_slop5;GRCh38_AllTandemRepeatsandHomopolymers_slop5;GRCh38_SimpleRepeat_diTR_11to50_slop5;GRCh38_AllTandemRepeats_gt100bp_slop5;GRCh38_allTandemRepeats;GRCh38_SimpleRepeat_homopolymer_7to11_slop5;GRCh38_SimpleRepeat_homopolymer_4to6_slop5;GRCh38_AllTandemRepeats_lt51bp_slop5;GRCh38_SimpleRepeat_imperfecthomopolgt10_slop5;GRCh38_lowmappabilityall;GRCh38_nonunique_l100_m2_e1;GRCh38_alllowmapandsegdupregions;GRCh38_alldifficultregions;GRCh38_notinalldifficultregions	RNU6-144P-ZYXP1	ENSG00000206678-ENSG00000274572	intergenic_region	ENSG00000206678-ENSG00000274572	.	MODIFIER	intergenic_region	.	.	.	.	.	.	.	.	.	.	.	.	Enhancer	.	.
8	137136924	Sniffles2.INS.60C7M7	N	<INS:234>	INS	INS	234	145.75	65.293	888	868	20	0.0225	novel	0.323	0.323	common	0.43	0.0938	0.512	0.183	0.316	0.329	0.434	0.0944	0.515	0.189	0.325	0.0654	0.612	1	1	0.86	0.0336	0.613	1	1	0.723	0.324	0.816	0.75	0.75	0.757	0.169	0.168	0.917	difficult	GRCh38_gclt25orgt65_slop50;GRCh38_AllTandemRepeats_51to200bp_slop5;GRCh38_AllTandemRepeatsandHomopolymers_slop5;GRCh38_AllTandemRepeats_gt100bp_slop5;GRCh38_allTandemRepeats;GRCh38_SimpleRepeat_homopolymer_4to6_slop5;GRCh38_lowmappabilityall;GRCh38_nonunique_l100_m2_e1;GRCh38_alllowmapandsegdupregions;GRCh38_alldifficultregions	RNU6-144P-ZYXP1	ENSG00000206678-ENSG00000274572	intergenic_region	ENSG00000206678-ENSG00000274572	.	MODIFIER	intergenic_region	.	.	.	.	.	.	.	.	.	.	.	.	.	.	.
8	137136937	Sniffles2.DEL.60CEM7	N	<DEL:-50>	DEL	DEL	-50	33.11	231.278	888	858	30	0.0338	novel	0.0636	0.0636	common	0.133	0.0694	0.00298	0.0366	0.0468	0.0653	0.137	0.0704	0.00309	0.035	0.0491	0.0459	0.507	1	0.188	0.308	0.0514	0.513	1	0.166	0.321	0.0541	0.925	0.549	0.549	0.694	0.0552	0.0554	0.873	difficult	GRCh38_gclt25orgt65_slop50;GRCh38_AllTandemRepeats_51to200bp_slop5;GRCh38_AllTandemRepeatsandHomopolymers_slop5;GRCh38_AllTandemRepeats_gt100bp_slop5;GRCh38_allTandemRepeats;GRCh38_SimpleRepeat_homopolymer_4to6_slop5;GRCh38_alldifficultregions	RNU6-144P-ZYXP1	ENSG00000206678-ENSG00000274572	intergenic_region	ENSG00000206678-ENSG00000274572	.	MODIFIER	intergenic_region	.	.	.	.	.	.	.	.	.	.	.	.	.	.	.
8	137137959	Sniffles2.INS.60C8M7	N	<INS:55>	INS	INS	55	120.851	225.061	888	859	29	0.0327	known	0.0546	0.0546	common	0.0788	0.059	0.0238	0.0579	0.0439	0.0565	0.0805	0.0599	0.025	0.0598	0.0463	0.646	0.394	0.0817	0.425	1	0.65	0.399	0.0857	0.435	1	0.0338	0.899	0.315	0.315	0.604	0.0428	0.0501	0.656	difficult	GRCh38_gclt25orgt65_slop50;GRCh38_AllTandemRepeatsandHomopolymers_slop5;GRCh38_AllTandemRepeats_gt100bp_slop5;GRCh38_allTandemRepeats;GRCh38_AllTandemRepeats_201to10000bp_slop5;GRCh38_chainSelf;GRCh38_alldifficultregions	RNU6-144P-ZYXP1	ENSG00000206678-ENSG00000274572	intergenic_region	ENSG00000206678-ENSG00000274572	.	MODIFIER	intergenic_region	.	.	.	.	.	.	.	.	.	.	.	.	Open chromatin	.	.
8	137141495	Sniffles2.INS.60C9M7	N	<INS:69>	INS	INS	69	153.79	343.565	888	855	33	0.0372	known	0.00113	0.00113	rare	0.00415	0	0	0	0	0.00117	0.00427	0	0	0	0	1	1	1	1	1	1	1	1	1	1	0	0.998	0	0	0.155	8.19e-06	3.47e-05	0.23	confident	GRCh38_notinalldifficultregions	RNU6-144P-ZYXP1	ENSG00000206678-ENSG00000274572	intergenic_region	ENSG00000206678-ENSG00000274572	.	MODIFIER	intergenic_region	.	.	.	.	.	.	.	.	.	.	.	.	.	.	.
8	137187920	Sniffles2.DEL.60D2M7	N	<DEL:-245>	DEL	DEL	-245	95.173	155.583	888	868	20	0.0225	known	0.264	0.264	common	0.421	0.292	0.164	0.274	0.108	0.271	0.43	0.3	0.167	0.281	0.111	0.792	0.84	0.0195	0.0769	0.112	1	0.842	0.0208	0.116	0.122	0.26	0.919	0.866	0.866	0.892	0.27	0.27	0.973	confident	GRCh38_gclt25orgt65_slop50;GRCh38_AllHomopolymers_gt6bp_imperfectgt10bp_slop5;GRCh38_AllTandemRepeatsandHomopolymers_slop5;GRCh38_SimpleRepeat_homopolymer_gt11_slop5;GRCh38_SimpleRepeat_homopolymer_gt20_slop5;GRCh38_SimpleRepeat_homopolymer_4to6_slop5;GRCh38_SimpleRepeat_imperfecthomopolgt20_slop5;GRCh38_SimpleRepeat_imperfecthomopolgt10_slop5;GRCh38_lowmappabilityall;GRCh38_nonunique_l100_m2_e1;GRCh38_alllowmapandsegdupregions;GRCh38_alldifficultregions;GRCh38_notinalldifficultregions	RNU6-144P-ZYXP1	ENSG00000206678-ENSG00000274572	intergenic_region	ENSG00000206678-ENSG00000274572	.	MODIFIER	intergenic_region	.	.	.	.	.	.	.	.	.	.	.	.	Enhancer	.	.
8	137214209	Sniffles2.INS.60DEM7	N	<INS:84>	INS	INS	84	117.598	427.245	888	856	32	0.036	novel	0.00113	0.00113	rare	0.00415	0	0	0	0	0.00117	0.00424	0	0	0	0	1	1	1	1	1	1	1	1	1	1	0.000563	0.997	0	0	0.365	0.000127	0.000201	0.577	difficult	GRCh38_AllTandemRepeats_51to200bp_slop5;GRCh38_AllTandemRepeatsandHomopolymers_slop5;GRCh38_SimpleRepeat_diTR_11to50_slop5;GRCh38_allTandemRepeats;GRCh38_SimpleRepeat_diTR_51to200_slop5;GRCh38_alldifficultregions	RNU6-144P-ZYXP1	ENSG00000206678-ENSG00000274572	intergenic_region	ENSG00000206678-ENSG00000274572	.	MODIFIER	intergenic_region	.	.	.	.	.	.	.	.	.	.	.	.	.	.	.
8	137235958	Sniffles2.INS.60DFM7	N	<INS:64>	INS	INS	64	78.449	304.098	888	878	10	0.0113	novel	0.302	0.302	common	0.168	0.361	0.426	0.25	0.368	0.302	0.17	0.359	0.425	0.25	0.37	0.00496	3.78e-06	7.7e-06	0.0029	6.83e-08	0.0049	7.58e-06	8.15e-06	0.0029	6.19e-08	0.281	0.601	0.495	0.495	0.543	0.236	0.237	0.685	difficult	GRCh38_gclt25orgt65_slop50;GRCh38_AllTandemRepeatsandHomopolymers_slop5;GRCh38_AllTandemRepeats_gt100bp_slop5;GRCh38_allTandemRepeats;GRCh38_AllTandemRepeats_201to10000bp_slop5;GRCh38_lowmappabilityall;GRCh38_nonunique_l100_m2_e1;GRCh38_chainSelf;GRCh38_alllowmapandsegdupregions;GRCh38_alldifficultregions	RNU6-144P-ZYXP1	ENSG00000206678-ENSG00000274572	intergenic_region	ENSG00000206678-ENSG00000274572	.	MODIFIER	intergenic_region	.	.	.	.	.	.	.	.	.	.	.	.	.	.	.
8	137236465	Sniffles2.DEL.60E9M7	N	<DEL:-68>	DEL	DEL	-68	42.937	371.405	888	878	10	0.0113	novel	0.428	0.428	common	0.554	0.316	0.351	0.503	0.351	0.431	0.554	0.319	0.352	0.509	0.353	0.000406	0.248	0.0281	1	0.0282	0.00042	0.246	0.0282	0.875	0.0191	0.429	0.713	0.673	0.673	0.673	0.539	0.527	0.835	difficult	GRCh38_gclt25orgt65_slop50;GRCh38_AllTandemRepeatsandHomopolymers_slop5;GRCh38_AllTandemRepeats_gt100bp_slop5;GRCh38_allTandemRepeats;GRCh38_SimpleRepeat_homopolymer_4to6_slop5;GRCh38_AllTandemRepeats_201to10000bp_slop5;GRCh38_lowmappabilityall;GRCh38_nonunique_l100_m2_e1;GRCh38_chainSelf;GRCh38_alllowmapandsegdupregions;GRCh38_alldifficultregions	RNU6-144P-ZYXP1	ENSG00000206678-ENSG00000274572	intergenic_region	ENSG00000206678-ENSG00000274572	.	MODIFIER	intergenic_region	.	.	.	.	.	.	.	.	.	.	.	.	.	.	.
8	137237542	Sniffles2.INS.60E0M7	N	<INS:62>	INS	INS	62	100.258	369.827	888	881	7	0.00788	novel	0.405	0.405	common	0.405	0.431	0.387	0.384	0.424	0.408	0.408	0.434	0.389	0.384	0.429	0.0073	0.00397	0.0236	0.00837	0.0192	0.00704	0.00366	0.0227	0.00837	0.018	0.41	0.677	0.643	0.643	0.662	0.364	0.371	0.825	difficult	GRCh38_gclt25orgt65_slop50;GRCh38_AllTandemRepeatsandHomopolymers_slop5;GRCh38_AllTandemRepeats_gt100bp_slop5;GRCh38_allTandemRepeats;GRCh38_SimpleRepeat_homopolymer_4to6_slop5;GRCh38_AllTandemRepeats_201to10000bp_slop5;GRCh38_chainSelf;GRCh38_alldifficultregions	RNU6-144P-ZYXP1	ENSG00000206678-ENSG00000274572	intergenic_region	ENSG00000206678-ENSG00000274572	.	MODIFIER	intergenic_region	.	.	.	.	.	.	.	.	.	.	.	.	.	.	.
8	137251011	Sniffles2.INS.60E2M7	N	<INS:153>	INS	INS	153	107.123	229.338	888	863	25	0.0282	novel	0.00113	0.00113	rare	0	0	0.00298	0.00305	0	0.00116	0	0	0.00303	0.00309	0	1	1	1	1	1	1	1	1	1	1	0.000563	0.997	0	0	0.726	0.000124	0.000157	0.324	confident	GRCh38_SimpleRepeat_homopolymer_4to6_slop5;GRCh38_notinalldifficultregions	RNU6-144P-ZYXP1	ENSG00000206678-ENSG00000274572	intergenic_region	ENSG00000206678-ENSG00000274572	.	MODIFIER	intergenic_region	.	.	.	.	.	.	.	.	.	.	.	.	.	.	.
8	137282941	Sniffles2.INS.60E3M7	N	<INS:317>	INS	INS	317	73.654	50.153	888	877	11	0.0124	novel	0.596	0.404	common	0.425	0.642	0.699	0.561	0.731	0.602	0.438	0.647	0.699	0.561	0.732	0.0258	0.103	0.469	1	1	0.0832	0.143	0.469	1	1	0.597	0.92	0.932	0.916	0.927	0.519	0.524	0.945	confident	GRCh38_notinalldifficultregions	RNU6-144P-ZYXP1	ENSG00000206678-ENSG00000274572	intergenic_region	ENSG00000206678-ENSG00000274572	.	MODIFIER	intergenic_region	.	.	.	.	.	.	.	.	.	.	.	.	.	.	.
8	137298140	Sniffles2.INS.60F4M7	N	<INS:50>	INS	INS	50	107.057	251.993	888	859	29	0.0327	novel	0.00113	0.00113	rare	0.00415	0	0	0	0	0.00116	0.00437	0	0	0	0	1	1	1	1	1	1	1	1	1	1	0.000563	0.997	0	0	0.316	4.1e-06	2.2e-05	0.179	difficult	GRCh38_AllTandemRepeats_51to200bp_slop5;GRCh38_AllTandemRepeatsandHomopolymers_slop5;GRCh38_AllTandemRepeats_gt100bp_slop5;GRCh38_allTandemRepeats;GRCh38_SimpleRepeat_homopolymer_4to6_slop5;GRCh38_alldifficultregions	RNU6-144P-ZYXP1	ENSG00000206678-ENSG00000274572	intergenic_region	ENSG00000206678-ENSG00000274572	.	MODIFIER	intergenic_region	.	.	.	.	.	.	.	.	.	.	.	.	.	.	.
8	137320686	Sniffles2.INS.60F6M7	N	<INS:119>	INS	INS	119	34.641	93.192	888	877	11	0.0124	known	0.376	0.376	common	0.703	0.278	0.158	0.299	0.286	0.379	0.707	0.282	0.156	0.302	0.29	0.0884	0.412	0.568	0.854	0.137	0.087	0.533	0.556	1	0.137	0.378	0.905	0.874	0.874	0.858	0.304	0.306	0.927	confident	GRCh38_notinalldifficultregions	RNU6-144P-ZYXP1	ENSG00000206678-ENSG00000274572	intergenic_region	ENSG00000206678-ENSG00000274572	.	MODIFIER	intergenic_region	.	.	.	.	.	.	.	.	.	.	.	.	Enhancer	.	.
8	137335897	Sniffles2.INS.60F8M7	N	<INS:88>	INS	INS	88	90.267	288.906	888	859	29	0.0327	novel	0.00732	0.00732	low_frequency	0	0.0104	0	0.0305	0	0.00757	0	0.0108	0	0.0312	0	1	1	1	1	1	1	1	1	1	1	0.00676	0.992	0.692	0.692	0.695	0.0236	0.0241	0.852	confident	GRCh38_notinalldifficultregions	RNU6-144P-ZYXP1	ENSG00000206678-ENSG00000274572	intergenic_region	ENSG00000206678-ENSG00000274572	.	MODIFIER	intergenic_region	.	.	.	.	.	.	.	.	.	.	.	.	.	.	.
8	137345606	Sniffles2.INS.60F9M7	N	<INS:83>	INS	INS	83	160.243	157.188	888	864	24	0.027	novel	0.0231	0.0231	low_frequency	0.0768	0	0.00298	0.00915	0	0.0237	0.0794	0	0.00303	0.00938	0	0.15	1	1	1	1	0.162	1	1	1	1	0.0169	0.971	0.526	0.526	0.676	0.00454	0.0069	0.625	difficult	GRCh38_gclt25orgt65_slop50;GRCh38_AllTandemRepeatsandHomopolymers_slop5;GRCh38_SimpleRepeat_diTR_11to50_slop5;GRCh38_AllTandemRepeats_gt100bp_slop5;GRCh38_allTandemRepeats;GRCh38_AllTandemRepeats_201to10000bp_slop5;GRCh38_alldifficultregions	RNU6-144P-ZYXP1	ENSG00000206678-ENSG00000274572	intergenic_region	ENSG00000206678-ENSG00000274572	.	MODIFIER	intergenic_region	.	.	.	.	.	.	.	.	.	.	.	.	.	.	.
8	137410355	Sniffles2.DEL.610BM7	N	<DEL:-54>	DEL	DEL	-54	75.207	170.748	888	867	21	0.0236	known	0.0118	0.0118	low_frequency	0.0394	0.00694	0	0	0	0.0121	0.0404	0.00709	0	0	0	1	1	1	1	1	1	1	1	1	1	0.0113	0.994	0.857	0.857	0.906	0.000853	0.000888	0.879	confident	GRCh38_SimpleRepeat_homopolymer_4to6_slop5;GRCh38_notinalldifficultregions	RNU6-144P-ZYXP1	ENSG00000206678-ENSG00000274572	intergenic_region	ENSG00000206678-ENSG00000274572	.	MODIFIER	intergenic_region	.	.	.	.	.	.	.	.	.	.	.	.	.	.	.
8	137438631	Sniffles2.INV.6111M7	N	<INV:119>	INV	OTHER	119	140.839	319.517	888	864	24	0.027	novel	0.00113	0.00113	rare	0.00208	0	0	0	0.00292	0.00116	0.00213	0	0	0	0.00303	1	1	1	1	1	1	1	1	1	1	0	0.998	0	0	0.0526	3.38e-05	0.000212	0.184	confident	GRCh38_SimpleRepeat_homopolymer_4to6_slop5;GRCh38_notinalldifficultregions	ZYXP1-ENSG00000285817	ENSG00000274572-ENSG00000285817	intergenic_region	ENSG00000274572-ENSG00000285817	.	MODIFIER	intergenic_region	.	.	.	.	.	.	.	.	.	.	.	.	.	.	.
8	137517708	Sniffles2.INS.6115M7	N	<INS:53>	INS	INS	53	75.393	164.388	888	852	36	0.0405	novel	0.138	0.138	common	0.0394	0.0972	0.214	0.0915	0.281	0.143	0.0411	0.101	0.218	0.0943	0.296	1	0.363	0.111	0.366	0.0566	1	0.36	0.109	0.364	0.0351	0.138	0.899	0.73	0.73	0.793	0.101	0.0929	0.879	difficult	GRCh38_gclt25orgt65_slop50;GRCh38_AllTandemRepeatsandHomopolymers_slop5;GRCh38_AllTandemRepeats_gt100bp_slop5;GRCh38_allTandemRepeats;GRCh38_AllTandemRepeats_201to10000bp_slop5;GRCh38_alldifficultregions	ZYXP1-ENSG00000285817	ENSG00000274572-ENSG00000285817	intergenic_region	ENSG00000274572-ENSG00000285817	.	MODIFIER	intergenic_region	.	.	.	.	.	.	.	.	.	.	.	.	.	.	.
8	137595488	Sniffles2.INS.6117M7	N	<INS:138>	INS	INS	138	54.443	60.789	888	888	0	0	novel	0.977	0.023	low_frequency	0.936	0.99	0.997	0.994	0.988	0.977	0.936	0.99	0.997	0.994	0.988	0.607	1	1	1	1	0.607	1	1	1	1	0.983	0.958	0.958	0.39	0.635	0.987	0.984	0.62	difficult	GRCh38_AllTandemRepeatsandHomopolymers_slop5;GRCh38_AllTandemRepeats_gt100bp_slop5;GRCh38_allTandemRepeats;GRCh38_AllTandemRepeats_201to10000bp_slop5;GRCh38_alldifficultregions	ENSG00000285817	ENSG00000285817	transcript	ENST00000647660.1	pseudogene	MODIFIER	intron_variant	.	.	.	.	.	.	.	.	.	.	.	.	.	.	.
