## Supplementary Tables 1-2,5,12-21,23-25 for "Imputation of structural variants using a multi-ancestry long-read sequencing panel enables identification of disease associations" (part 41 of 96)

### Sheet: Supp. Table 5 SVAnnotations (continued)
# Master table of all 107,445 SVs in the reference panel including genomic coordinates, SV length, panel information, leave-one-out and UKB imputation metrics, GIAB region and SNPeff annotation, overlap with GWAS catalog variants and Ensembl regulatory features
8	137625926	Sniffles2.INS.6125M7	N	<INS:76>	INS	INS	76	119.929	484.8	888	861	27	0.0304	known	0.00113	0.00113	rare	0.00415	0	0	0	0	0.00116	0.00431	0	0	0	0	1	1	1	1	1	1	1	1	1	1	0	0.998	0	0	0.151	1.74e-05	3.03e-05	0.444	confident	GRCh38_notinalldifficultregions	ENSG00000285817	ENSG00000285817	transcript	ENST00000647660.1	pseudogene	MODIFIER	intron_variant	.	.	.	.	.	.	.	.	.	.	.	.	Open chromatin;CTCF Binding Site	.	.
8	137653086	Sniffles2.INS.6126M7	N	<INS:191>	INS	INS	191	110.971	519.926	888	868	20	0.0225	novel	0.00169	0.00169	rare	0.00415	0	0	0.00305	0	0.00173	0.00422	0	0	0.00314	0	0.00208	1	1	1	1	0.00211	1	1	1	1	0.000563	0.997	0	0	0.494	8.5e-05	0.000988	0.188	confident	GRCh38_notinalldifficultregions	ENSG00000285817-ENSG00000254076	ENSG00000285817-ENSG00000254076	intergenic_region	ENSG00000285817-ENSG00000254076	.	MODIFIER	intergenic_region	.	.	.	.	.	.	.	.	.	.	.	.	.	.	.
8	137720924	Sniffles2.INS.6133M7	N	<INS:318>	INS	INS	318	132.522	284.418	888	872	16	0.018	known	0.00957	0.00957	low_frequency	0.0332	0.00347	0	0	0	0.00917	0.0318	0.0036	0	0	0	0.227	1	1	1	1	0.205	1	1	1	1	0.00394	0.983	0.25	0.25	0.578	0.000298	0.000916	0.312	confident	GRCh38_notinalldifficultregions	ENSG00000254076-ENSG00000253288	ENSG00000254076-ENSG00000253288	intergenic_region	ENSG00000254076-ENSG00000253288	.	MODIFIER	intergenic_region	.	.	.	.	.	.	.	.	.	.	.	.	.	.	.
8	137730723	Sniffles2.DEL.6136M7	N	<DEL:-896>	DEL	DEL	-896	107.476	70.513	888	882	6	0.00676	known	0.698	0.302	common	0.259	0.83	0.845	0.872	0.892	0.701	0.262	0.83	0.847	0.872	0.894	0.13	0.132	0.0804	0.148	0.697	0.129	0.132	0.0708	0.148	0.698	0.705	0.92	0.94	0.861	0.909	0.87	0.867	0.941	confident	GRCh38_SimpleRepeat_homopolymer_4to6_slop5;GRCh38_notinalldifficultregions	ENSG00000254076-ENSG00000253288	ENSG00000254076-ENSG00000253288	intergenic_region	ENSG00000254076-ENSG00000253288	.	MODIFIER	intergenic_region	.	.	.	.	.	.	.	.	.	.	.	.	.	.	.
8	137737036	Sniffles2.INS.6134M7	N	<INS:67>	INS	INS	67	137.597	338.531	888	863	25	0.0282	known	0.00394	0.00394	rare	0.0145	0	0	0	0	0.00406	0.0152	0	0	0	0	1	1	1	1	1	1	1	1	1	1	0.00113	0.994	0.286	0.286	0.364	0.000102	0.000172	0.532	difficult	GRCh38_AllTandemRepeatsandHomopolymers_slop5;GRCh38_SimpleRepeat_diTR_11to50_slop5;GRCh38_allTandemRepeats;GRCh38_AllTandemRepeats_lt51bp_slop5;GRCh38_alldifficultregions	ENSG00000254076-ENSG00000253288	ENSG00000254076-ENSG00000253288	intergenic_region	ENSG00000254076-ENSG00000253288	.	MODIFIER	intergenic_region	.	.	.	.	.	.	.	.	.	.	.	.	.	.	.
8	137737388	Sniffles2.DEL.6137M7	N	<DEL:-1801>	DEL	DEL	-1801	0	1.732	888	863	25	0.0282	known	0.00169	0.00169	rare	0	0	0.00893	0	0	0.00174	0	0	0.00909	0	0	1	1	1	1	1	1	1	1	1	1	0.000563	0.995	0	0	0.247	4.2e-05	0.000179	0.249	confident	GRCh38_AllHomopolymers_gt6bp_imperfectgt10bp_slop5;GRCh38_AllTandemRepeatsandHomopolymers_slop5;GRCh38_SimpleRepeat_homopolymer_7to11_slop5;GRCh38_SimpleRepeat_homopolymer_4to6_slop5;GRCh38_SimpleRepeat_imperfecthomopolgt10_slop5;GRCh38_alldifficultregions;GRCh38_notinalldifficultregions	ENSG00000254076-ENSG00000253288	ENSG00000254076-ENSG00000253288	intergenic_region	ENSG00000254076-ENSG00000253288	.	MODIFIER	intergenic_region	.	.	.	.	.	.	.	.	.	.	.	.	Open chromatin	.	.
8	137788658	Sniffles2.DEL.613CM7	N	<DEL:-1557>	DEL	DEL	-1557	32.197	12.222	888	867	21	0.0236	known	0.0141	0.0141	low_frequency	0.0519	0	0	0	0	0.0138	0.0513	0	0	0	0	0.481	1	1	1	1	0.463	1	1	1	1	0.0146	0.999	1	1	0.912	0.00102	0.00111	0.898	confident	GRCh38_AllHomopolymers_gt6bp_imperfectgt10bp_slop5;GRCh38_AllTandemRepeatsandHomopolymers_slop5;GRCh38_SimpleRepeat_homopolymer_gt11_slop5;GRCh38_SimpleRepeat_homopolymer_4to6_slop5;GRCh38_SimpleRepeat_imperfecthomopolgt10_slop5;GRCh38_alldifficultregions;GRCh38_notinalldifficultregions	ENSG00000254076-ENSG00000253288	ENSG00000254076-ENSG00000253288	intergenic_region	ENSG00000254076-ENSG00000253288	.	MODIFIER	intergenic_region	.	.	.	.	.	.	.	.	.	.	.	.	Enhancer	.	.
8	137789967	Sniffles2.INV.613DM7	N	<INV:102>	INV	OTHER	102	101.792	302.133	888	865	23	0.0259	novel	0.00169	0.00169	rare	0.00208	0	0.00298	0	0.00292	0.00173	0.00216	0	0.00303	0	0.00301	1	1	1	1	1	1	1	1	1	1	0.000563	0.995	0	0	0.408	2.15e-05	0.000274	0.139	confident	GRCh38_SimpleRepeat_homopolymer_4to6_slop5;GRCh38_notinalldifficultregions	ENSG00000254076-ENSG00000253288	ENSG00000254076-ENSG00000253288	intergenic_region	ENSG00000254076-ENSG00000253288	.	MODIFIER	intergenic_region	.	.	.	.	.	.	.	.	.	.	.	.	Enhancer	.	.
8	137804897	Sniffles2.DEL.6149M7	N	<DEL:-2303>	DEL	DEL	-2303	230.574	10.53	888	858	30	0.0338	known	0.0169	0.0169	low_frequency	0.0581	0.00694	0	0	0	0.0175	0.0606	0.00704	0	0	0	1	1	1	1	1	1	1	1	1	1	0.0124	0.982	0.567	0.567	0.699	0.00131	0.00302	0.402	confident	GRCh38_AllHomopolymers_gt6bp_imperfectgt10bp_slop5;GRCh38_AllTandemRepeats_51to200bp_slop5;GRCh38_AllTandemRepeatsandHomopolymers_slop5;GRCh38_SimpleRepeat_homopolymer_gt11_slop5;GRCh38_SimpleRepeat_homopolymer_gt20_slop5;GRCh38_AllTandemRepeats_gt100bp_slop5;GRCh38_allTandemRepeats;GRCh38_SimpleRepeat_homopolymer_4to6_slop5;GRCh38_SimpleRepeat_imperfecthomopolgt20_slop5;GRCh38_SimpleRepeat_quadTR_20to50_slop5;GRCh38_SimpleRepeat_imperfecthomopolgt10_slop5;GRCh38_lowmappabilityall;GRCh38_nonunique_l100_m2_e1;GRCh38_alllowmapandsegdupregions;GRCh38_alldifficultregions;GRCh38_notinalldifficultregions	ENSG00000253288;ENSG00000254076-ENSG00000253288	ENSG00000253288;ENSG00000254076-ENSG00000253288	transcript;intergenic_region	ENST00000518973.1;ENSG00000254076-ENSG00000253288	pseudogene;.	MODIFIER;MODIFIER	downstream_gene_variant;intergenic_region	.	.	.	.	.	.	.	.	.	.	.	.	.	.	.
8	137810511	Sniffles2.DEL.614AM7	N	<DEL:-2981>	DEL	DEL	-2981	0.394	0.813	888	866	22	0.0248	known	0.027	0.027	low_frequency	0.00415	0.0417	0	0.0518	0.0497	0.0277	0.00431	0.0417	0	0.0522	0.0522	1	0.212	1	0.354	0.342	1	0.212	1	0.356	0.356	0.0225	0.965	0.578	0.578	0.654	0.0356	0.0396	0.7	confident	GRCh38_gclt25orgt65_slop50;GRCh38_AllTandemRepeats_51to200bp_slop5;GRCh38_AllTandemRepeatsandHomopolymers_slop5;GRCh38_SimpleRepeat_diTR_11to50_slop5;GRCh38_allTandemRepeats;GRCh38_SimpleRepeat_homopolymer_4to6_slop5;GRCh38_AllTandemRepeats_lt51bp_slop5;GRCh38_alldifficultregions;GRCh38_notinalldifficultregions	ENSG00000253288	ENSG00000253288	transcript	ENST00000518973.1	pseudogene	HIGH	splice_acceptor_variant&splice_region_variant&intron_variant&non_coding_transcript_exon_variant	.	.	.	.	.	.	.	.	.	.	.	.	.	.	.
8	137837069	Sniffles2.INS.6144M7	N	<INS:56>	INS	INS	56	123.163	517.986	888	862	26	0.0293	novel	0.00169	0.00169	rare	0.00622	0	0	0	0	0.00174	0.00644	0	0	0	0	1	1	1	1	1	1	1	1	1	1	0.00169	1	1	1	0.879	0.000193	0.000183	0.917	confident	GRCh38_notinalldifficultregions	ENSG00000253288	ENSG00000253288	transcript	ENST00000518973.1	pseudogene	MODIFIER	intron_variant	.	.	.	.	.	.	.	.	.	.	.	.	.	.	.
8	137844767	Sniffles2.INS.6146M7	N	<INS:139>	INS	INS	139	179.411	448.821	888	850	38	0.0428	novel	0.00225	0.00225	rare	0.00208	0.0104	0	0	0	0.00235	0.00216	0.0107	0	0	0	1	0.0104	1	1	1	1	0.0107	1	1	1	0.00225	0.995	0.333	0.333	0.705	6.15e-06	6.98e-05	0.133	confident	GRCh38_SimpleRepeat_homopolymer_4to6_slop5;GRCh38_notinalldifficultregions	ENSG00000253288	ENSG00000253288	transcript	ENST00000518973.1	pseudogene	MODIFIER	intron_variant	.	.	.	.	.	.	.	.	.	.	.	.	.	.	.
8	137848306	Sniffles2.DEL.614CM7	N	<DEL:-324>	DEL	DEL	-324	112.952	119.516	888	881	7	0.00788	novel	0.637	0.363	common	0.378	0.615	0.851	0.692	0.757	0.64	0.381	0.615	0.853	0.692	0.757	0.891	0.38	1	0.203	0.0585	0.89	0.376	1	0.203	0.0585	0.637	0.931	0.94	0.91	0.92	0.705	0.704	0.959	confident	GRCh38_AllHomopolymers_gt6bp_imperfectgt10bp_slop5;GRCh38_AllTandemRepeatsandHomopolymers_slop5;GRCh38_SimpleRepeat_homopolymer_gt11_slop5;GRCh38_SimpleRepeat_homopolymer_gt20_slop5;GRCh38_AllTandemRepeats_gt100bp_slop5;GRCh38_allTandemRepeats;GRCh38_SimpleRepeat_homopolymer_4to6_slop5;GRCh38_SimpleRepeat_imperfecthomopolgt20_slop5;GRCh38_AllTandemRepeats_201to10000bp_slop5;GRCh38_SimpleRepeat_imperfecthomopolgt10_slop5;GRCh38_lowmappabilityall;GRCh38_nonunique_l100_m2_e1;GRCh38_nonunique_l250_m0_e0;GRCh38_alllowmapandsegdupregions;GRCh38_alldifficultregions;GRCh38_notinalldifficultregions	ENSG00000254361;ENSG00000253288	ENSG00000254361;ENSG00000253288	transcript;transcript	ENST00000666242.1;ENST00000518973.1	pseudogene;pseudogene	MODIFIER;MODIFIER	upstream_gene_variant;intron_variant	.	.	.	.	.	.	.	.	.	.	.	.	.	.	.
8	137896918	Sniffles2.DEL.614EM7	N	<DEL:-61>	DEL	DEL	-61	96.208	218.641	888	868	20	0.0225	novel	0.0304	0.0304	low_frequency	0.106	0.00694	0	0.00305	0	0.0305	0.105	0.00725	0	0.00309	0	0.00854	1	1	1	1	0.00716	1	1	1	1	0.0327	0.977	0.766	0.766	0.839	0.0018	0.00257	0.641	confident	GRCh38_gclt25orgt65_slop50;GRCh38_AllHomopolymers_gt6bp_imperfectgt10bp_slop5;GRCh38_AllTandemRepeatsandHomopolymers_slop5;GRCh38_SimpleRepeat_homopolymer_gt11_slop5;GRCh38_SimpleRepeat_homopolymer_gt20_slop5;GRCh38_SimpleRepeat_imperfecthomopolgt20_slop5;GRCh38_SimpleRepeat_imperfecthomopolgt10_slop5;GRCh38_lowmappabilityall;GRCh38_nonunique_l100_m2_e1;GRCh38_alllowmapandsegdupregions;GRCh38_alldifficultregions;GRCh38_notinalldifficultregions	ENSG00000253288;ENSG00000254361	ENSG00000253288;ENSG00000254361	transcript;transcript	ENST00000518973.1;ENST00000666242.1	pseudogene;pseudogene	MODIFIER;MODIFIER	intron_variant;intron_variant	.	.	.	.	.	.	.	.	.	.	.	.	.	.	.
8	137969163	Sniffles2.INS.615DM7	N	<INS:3344>	INS	INS	3344	39.612	455.494	888	858	30	0.0338	known	0.00225	0.00225	rare	0.0083	0	0	0	0	0.00233	0.00866	0	0	0	0	1	1	1	1	1	1	1	1	1	1	0.000563	0.994	0	0	0.32	0.000203	0.000407	0.414	confident	GRCh38_notinalldifficultregions	ENSG00000253288;ENSG00000254361	ENSG00000253288;ENSG00000254361	transcript;gene_variant	ENST00000518973.1;ENSG00000254361	pseudogene;.	MODIFIER;MODIFIER	intron_variant;intragenic_variant	.	.	.	.	.	.	.	.	.	.	.	.	.	.	.
8	137971834	Sniffles2.INS.6160M7	N	<INS:3329>	INS	INS	3329	43.587	300.632	888	863	25	0.0282	known	0.00113	0.00113	rare	0.00415	0	0	0	0	0.00116	0.00427	0	0	0	0	1	1	1	1	1	1	1	1	1	1	0	0.998	0	0	0.124	0.000127	0.000131	0.692	confident	GRCh38_notinalldifficultregions	ENSG00000253288;ENSG00000254361	ENSG00000253288;ENSG00000254361	transcript;gene_variant	ENST00000518973.1;ENSG00000254361	pseudogene;.	MODIFIER;MODIFIER	intron_variant;intragenic_variant	.	.	.	.	.	.	.	.	.	.	.	.	.	.	.
8	137973232	Sniffles2.INS.615AM7	N	<INS:2114>	INS	INS	2114	9.114	4.602	888	863	25	0.0282	novel	0.00507	0.00507	low_frequency	0.0187	0	0	0	0	0.00521	0.019	0	0	0	0	1	1	1	1	1	1	1	1	1	1	0.00563	0.997	0.889	0.889	0.86	0.00049	0.000676	0.671	confident	GRCh38_notinalldifficultregions	ENSG00000253288;ENSG00000254361	ENSG00000253288;ENSG00000254361	transcript;gene_variant	ENST00000518973.1;ENSG00000254361	pseudogene;.	MODIFIER;MODIFIER	intron_variant;intragenic_variant	.	.	.	.	.	.	.	.	.	.	.	.	Enhancer	.	.
8	138044828	Sniffles2.INS.616BM7	N	<INS:317>	INS	INS	317	80.017	93.664	888	871	17	0.0191	known	0.186	0.186	common	0.149	0.181	0.0417	0.277	0.298	0.189	0.15	0.183	0.0427	0.284	0.304	0.443	0.782	0.246	0.178	0.0432	0.44	0.785	0.251	0.245	0.0456	0.189	0.976	0.972	0.972	0.974	0.314	0.312	0.984	difficult	GRCh38_lowmappabilityall;GRCh38_nonunique_l100_m2_e1;GRCh38_alllowmapandsegdupregions;GRCh38_alldifficultregions	ENSG00000253288	ENSG00000253288	transcript	ENST00000518973.1	pseudogene	MODIFIER	intron_variant	.	.	.	.	.	.	.	.	.	.	.	.	.	.	.
8	138059359	Sniffles2.DEL.6172M7	N	<DEL:-113>	DEL	DEL	-113	44.181	192.686	888	882	6	0.00676	novel	0.504	0.496	common	0.405	0.521	0.955	0.223	0.459	0.508	0.406	0.521	0.955	0.228	0.462	0.422	0.508	0.279	1	0.76	0.422	0.508	0.279	1	0.877	0.502	0.93	0.927	0.93	0.863	0.238	0.248	0.874	difficult	GRCh38_AllTandemRepeatsandHomopolymers_slop5;GRCh38_AllTandemRepeats_gt100bp_slop5;GRCh38_allTandemRepeats;GRCh38_AllTandemRepeats_201to10000bp_slop5;GRCh38_lowmappabilityall;GRCh38_nonunique_l100_m2_e1;GRCh38_alllowmapandsegdupregions;GRCh38_alldifficultregions	ENSG00000253988;ENSG00000253288	ENSG00000253988;ENSG00000253288	transcript;transcript	ENST00000521793.1;ENST00000518973.1	pseudogene;pseudogene	MODIFIER;MODIFIER	upstream_gene_variant;intron_variant	.	.	.	.	.	.	.	.	.	.	.	.	.	.	.
8	138059466	Sniffles2.INS.616DM7	N	<INS:52>	INS	INS	52	83.426	273.226	888	860	28	0.0315	novel	0.00169	0.00169	rare	0.00622	0	0	0	0	0.00174	0.00636	0	0	0	0	1	1	1	1	1	1	1	1	1	1	0.00113	0.994	0	0	0.478	2.66e-05	0.000124	0.204	difficult	GRCh38_AllTandemRepeatsandHomopolymers_slop5;GRCh38_AllTandemRepeats_gt100bp_slop5;GRCh38_allTandemRepeats;GRCh38_AllTandemRepeats_201to10000bp_slop5;GRCh38_lowmappabilityall;GRCh38_nonunique_l100_m2_e1;GRCh38_alllowmapandsegdupregions;GRCh38_alldifficultregions	ENSG00000253988;ENSG00000253288	ENSG00000253988;ENSG00000253288	transcript;transcript	ENST00000521793.1;ENST00000518973.1	pseudogene;pseudogene	MODIFIER;MODIFIER	upstream_gene_variant;intron_variant	.	.	.	.	.	.	.	.	.	.	.	.	.	.	.
8	138074262	Sniffles2.INS.616FM7	N	<INS:57>	INS	INS	57	168.19	344.28	888	855	33	0.0372	novel	0.00169	0.00169	rare	0	0.00347	0	0	0.00585	0.00175	0	0.00352	0	0	0.00602	1	1	1	1	0.00293	1	1	1	1	0.00302	0	0.998	0	0	0.161	0.00167	0.0027	0.39	confident	GRCh38_notinalldifficultregions	ENSG00000253988;ENSG00000253288	ENSG00000253988;ENSG00000253288	transcript;transcript	ENST00000521793.1;ENST00000518973.1	pseudogene;pseudogene	MODIFIER;MODIFIER	downstream_gene_variant;intron_variant	.	.	.	.	.	.	.	.	.	.	.	.	.	.	.
8	138086010	Sniffles2.INS.6170M7	N	<INS:60>	INS	INS	60	158.161	399.975	888	853	35	0.0394	novel	0.00563	0.00563	low_frequency	0.0124	0.0139	0	0	0	0.00586	0.0131	0.0144	0	0	0	1	0.0209	1	1	1	1	0.0216	1	1	1	0.00619	0.993	0.667	0.667	0.74	0.000359	0.000585	0.558	confident	GRCh38_notinalldifficultregions	ENSG00000253288;ENSG00000253288-FAM135B	ENSG00000253288;ENSG00000253288-ENSG00000147724	transcript;intergenic_region	ENST00000518973.1;ENSG00000253288-ENSG00000147724	pseudogene;.	MODIFIER;MODIFIER	upstream_gene_variant;intergenic_region	.	.	.	.	.	.	.	.	.	.	.	.	.	.	.
8	138105162	Sniffles2.INS.6178M7	N	<INS:332>	INS	INS	332	87.933	120.183	888	874	14	0.0158	known	0.186	0.186	common	0.268	0.149	0.22	0.0579	0.193	0.188	0.274	0.151	0.218	0.0586	0.191	0.249	0.000693	0.822	1	0.217	0.324	0.000776	0.822	1	0.21	0.19	0.959	0.93	0.93	0.929	0.0602	0.0616	0.929	confident	GRCh38_SimpleRepeat_homopolymer_4to6_slop5;GRCh38_notinalldifficultregions	ENSG00000253288-FAM135B	ENSG00000253288-ENSG00000147724	intergenic_region	ENSG00000253288-ENSG00000147724	.	MODIFIER	intergenic_region	.	.	.	.	.	.	.	.	.	.	.	.	.	.	.
8	138131379	Sniffles2.INS.617CM7	N	<INS:73>	INS	INS	73	140.264	460.281	888	860	28	0.0315	novel	0.00169	0.00169	rare	0.00622	0	0	0	0	0.00174	0.00644	0	0	0	0	1	1	1	1	1	1	1	1	1	1	0	0.997	0	0	0.189	1.64e-05	0.000167	0.145	confident	GRCh38_notinalldifficultregions	FAM135B	ENSG00000147724	transcript	ENST00000395297.6	protein_coding	MODIFIER	3_prime_UTR_variant	FAM135B	ENSG00000147724	transcript	ENST00000395297.6	protein_coding	MODIFIER	3_prime_UTR_variant	.	.	.	.	.	.	.	.
8	138206376	Sniffles2.DEL.6192M7	N	<DEL:-56>	DEL	DEL	-56	47.566	192.603	888	855	33	0.0372	novel	0.00676	0.00676	low_frequency	0.0083	0.00347	0.00893	0.0061	0.00585	0.00702	0.00866	0.00352	0.00915	0.00633	0.00625	1	1	1	1	1	1	1	1	1	1	0.00338	0.98	0	0	0.348	0.00438	0.00953	0.389	difficult	GRCh38_AllTandemRepeatsandHomopolymers_slop5;GRCh38_AllTandemRepeats_gt100bp_slop5;GRCh38_allTandemRepeats;GRCh38_SimpleRepeat_homopolymer_4to6_slop5;GRCh38_AllTandemRepeats_201to10000bp_slop5;GRCh38_allOtherDifficultregions;GRCh38_gnomAD_InbreedingCoeff_slop1bp_merge1000bp;GRCh38_alldifficultregions	FAM135B	ENSG00000147724	transcript	ENST00000395297.6	protein_coding	MODIFIER	intron_variant	FAM135B	ENSG00000147724	transcript	ENST00000395297.6	protein_coding	MODIFIER	intron_variant	.	.	.	.	.	.	.	.
8	138206426	Sniffles2.INS.618EM7	N	<INS:129>	INS	INS	129	89.194	251.513	888	876	12	0.0135	novel	0.0878	0.0878	common	0.139	0.0764	0.0774	0.061	0.0614	0.089	0.142	0.0764	0.0778	0.0617	0.0629	0.275	1	0.602	1	1	0.185	1	0.601	1	1	0.0507	0.811	0.214	0.214	0.43	0.0243	0.0569	0.342	difficult	GRCh38_AllTandemRepeatsandHomopolymers_slop5;GRCh38_AllTandemRepeats_gt100bp_slop5;GRCh38_allTandemRepeats;GRCh38_AllTandemRepeats_201to10000bp_slop5;GRCh38_allOtherDifficultregions;GRCh38_gnomAD_InbreedingCoeff_slop1bp_merge1000bp;GRCh38_alldifficultregions	FAM135B	ENSG00000147724	transcript	ENST00000395297.6	protein_coding	MODIFIER	intron_variant	FAM135B	ENSG00000147724	transcript	ENST00000395297.6	protein_coding	MODIFIER	intron_variant	.	.	.	.	.	.	.	.
8	138313723	Sniffles2.INS.619BM7	N	<INS:314>	INS	INS	314	74.128	31.842	888	884	4	0.00451	novel	0.715	0.285	common	0.68	0.622	0.473	0.924	0.88	0.718	0.68	0.626	0.479	0.924	0.88	0.186	0.0125	0.878	0.0513	0.713	0.186	0.0128	1	0.0513	0.713	0.719	0.921	0.933	0.886	0.891	0.928	0.919	0.855	confident	GRCh38_notinalldifficultregions	FAM135B	ENSG00000147724	transcript	ENST00000395297.6	protein_coding	MODIFIER	intron_variant	FAM135B	ENSG00000147724	transcript	ENST00000395297.6	protein_coding	MODIFIER	intron_variant	.	.	.	.	.	.	.	.
8	138405341	Sniffles2.INS.61A3M7	N	<INS:83>	INS	INS	83	138.495	512.424	888	867	21	0.0236	novel	0.00113	0.00113	rare	0	0	0.00595	0	0	0.00115	0	0	0.0061	0	0	1	1	1	1	1	1	1	1	1	1	0.00113	1	1	1	0.985	5.12e-06	1.05e-05	0.483	difficult	GRCh38_lowmappabilityall;GRCh38_nonunique_l100_m2_e1;GRCh38_alllowmapandsegdupregions;GRCh38_alldifficultregions	FAM135B	ENSG00000147724	transcript	ENST00000395297.6	protein_coding	MODIFIER	intron_variant	FAM135B	ENSG00000147724	transcript	ENST00000395297.6	protein_coding	MODIFIER	intron_variant	.	.	.	.	.	.	.	.
8	138413683	Sniffles2.DEL.61AAM7	N	<DEL:-6677>	DEL	DEL	-6677	0	0	888	864	24	0.027	known	0.00169	0.00169	rare	0	0.00347	0	0.0061	0	0.00174	0	0.00352	0	0.00625	0	1	1	1	0.00306	1	1	1	1	0.00314	1	0.00113	0.999	0.5	0.5	0.65	0.00152	0.00436	0.393	confident	GRCh38_AllHomopolymers_gt6bp_imperfectgt10bp_slop5;GRCh38_AllTandemRepeatsandHomopolymers_slop5;GRCh38_SimpleRepeat_homopolymer_gt11_slop5;GRCh38_SimpleRepeat_diTR_11to50_slop5;GRCh38_allTandemRepeats;GRCh38_SimpleRepeat_homopolymer_7to11_slop5;GRCh38_SimpleRepeat_homopolymer_4to6_slop5;GRCh38_AllTandemRepeats_lt51bp_slop5;GRCh38_SimpleRepeat_imperfecthomopolgt10_slop5;GRCh38_alldifficultregions;GRCh38_notinalldifficultregions	FAM135B	ENSG00000147724	transcript	ENST00000395297.6	protein_coding	MODIFIER	intron_variant	FAM135B	ENSG00000147724	transcript	ENST00000395297.6	protein_coding	MODIFIER	intron_variant	.	.	.	.	.	.	.	.
8	138440685	Sniffles2.INS.61A6M7	N	<INS:100>	INS	INS	100	180.386	332.925	888	867	21	0.0236	known	0.00169	0.00169	rare	0.00622	0	0	0	0	0.00173	0.00638	0	0	0	0	1	1	1	1	1	1	1	1	1	1	0.00169	0.998	0.667	0.667	0.579	5.43e-05	0.000153	0.328	confident	GRCh38_notinalldifficultregions	FAM135B	ENSG00000147724	transcript	ENST00000395297.6	protein_coding	MODIFIER	intron_variant	FAM135B	ENSG00000147724	transcript	ENST00000395297.6	protein_coding	MODIFIER	intron_variant	.	.	.	.	.	.	.	.
8	138507081	Sniffles2.INS.61B0M7	N	<INS:61>	INS	INS	61	173.211	318.672	888	866	22	0.0248	novel	0.00451	0.00451	rare	0.0124	0.00347	0.00298	0	0	0.00346	0.00855	0.0036	0.00305	0	0	0.031	1	1	1	1	1	1	1	1	1	0	0.992	0	0	0.132	0.000108	0.000238	0.476	difficult	GRCh38_gclt25orgt65_slop50;GRCh38_AllTandemRepeats_51to200bp_slop5;GRCh38_AllTandemRepeatsandHomopolymers_slop5;GRCh38_SimpleRepeat_diTR_11to50_slop5;GRCh38_allTandemRepeats;GRCh38_alldifficultregions	FAM135B-COL22A1	ENSG00000147724-ENSG00000169436	intergenic_region	ENSG00000147724-ENSG00000169436	.	MODIFIER	intergenic_region	.	.	.	.	.	.	.	.	.	.	.	.	.	.	.
8	138594264	Sniffles2.DEL.61B8M7	N	<DEL:-51>	DEL	DEL	-51	43.544	331.94	888	856	32	0.036	novel	0.0388	0.0388	low_frequency	0.0332	0.0521	0.00298	0.0732	0.038	0.0403	0.0342	0.054	0.00309	0.075	0.0404	1	0.319	1	0.201	1	1	0.329	1	0.21	1	0.0394	0.994	0.97	0.97	0.964	0.0692	0.0685	0.97	difficult	GRCh38_AllTandemRepeats_51to200bp_slop5;GRCh38_AllTandemRepeatsandHomopolymers_slop5;GRCh38_AllTandemRepeats_gt100bp_slop5;GRCh38_allTandemRepeats;GRCh38_SimpleRepeat_homopolymer_4to6_slop5;GRCh38_alldifficultregions	COL22A1	ENSG00000169436	transcript	ENST00000303045.11	protein_coding	MODIFIER	intron_variant	COL22A1	ENSG00000169436	transcript	ENST00000303045.11	protein_coding	MODIFIER	intron_variant	Core_binding_factor_acute_myeloid_leukemia	9e-11	.	NR	27903959	.	.	.
8	138594353	Sniffles2.INS.61B6M7	N	<INS:59>	INS	INS	59	78.83	446.153	888	855	33	0.0372	known	0.00113	0.00113	rare	0.00208	0.00347	0	0	0	0.00117	0.00213	0.00365	0	0	0	1	1	1	1	1	1	1	1	1	1	0	0.998	0	0	0.0999	4.2e-05	0.000118	0.267	difficult	GRCh38_AllTandemRepeats_51to200bp_slop5;GRCh38_AllTandemRepeatsandHomopolymers_slop5;GRCh38_AllTandemRepeats_gt100bp_slop5;GRCh38_allTandemRepeats;GRCh38_SimpleRepeat_homopolymer_4to6_slop5;GRCh38_alldifficultregions	COL22A1	ENSG00000169436	transcript	ENST00000303045.11	protein_coding	MODIFIER	intron_variant	COL22A1	ENSG00000169436	transcript	ENST00000303045.11	protein_coding	MODIFIER	intron_variant	.	.	.	.	.	.	.	.
8	138660900	Sniffles2.INS.61C1M7	N	<INS:164>	INS	INS	164	95.437	158.439	888	862	26	0.0293	novel	0.0231	0.0231	low_frequency	0.083	0.00347	0	0	0	0.0232	0.0826	0.0036	0	0	0	0.0649	1	1	1	1	0.0586	1	1	1	1	0.0248	0.976	0.73	0.73	0.759	0.00122	0.00136	0.754	difficult	GRCh38_AllTandemRepeatsandHomopolymers_slop5;GRCh38_AllTandemRepeats_gt100bp_slop5;GRCh38_allTandemRepeats;GRCh38_AllTandemRepeats_201to10000bp_slop5;GRCh38_allOtherDifficultregions;GRCh38_gnomAD_InbreedingCoeff_slop1bp_merge1000bp;GRCh38_alldifficultregions	COL22A1	ENSG00000169436	transcript	ENST00000303045.11	protein_coding	MODIFIER	intron_variant	COL22A1	ENSG00000169436	transcript	ENST00000303045.11	protein_coding	MODIFIER	intron_variant	.	.	.	.	.	.	.	.
8	138666039	Sniffles2.INS.61C2M7	N	<INS:140>	INS	INS	140	100.466	447.405	888	861	27	0.0304	known	0.00169	0.00169	rare	0.00622	0	0	0	0	0.00174	0.00649	0	0	0	0	1	1	1	1	1	1	1	1	1	1	0.00169	1	1	1	0.987	0.000803	0.000713	0.835	difficult	GRCh38_AllTandemRepeatsandHomopolymers_slop5;GRCh38_SimpleRepeat_diTR_11to50_slop5;GRCh38_allTandemRepeats;GRCh38_SimpleRepeat_homopolymer_4to6_slop5;GRCh38_AllTandemRepeats_lt51bp_slop5;GRCh38_alldifficultregions	COL22A1	ENSG00000169436	transcript	ENST00000303045.11	protein_coding	MODIFIER	intron_variant	COL22A1	ENSG00000169436	transcript	ENST00000303045.11	protein_coding	MODIFIER	intron_variant	.	.	.	.	.	.	.	.
8	138691772	Sniffles2.INS.61C5M7	N	<INS:84>	INS	INS	84	118.575	143.838	888	875	13	0.0146	novel	0.315	0.315	common	0.245	0.302	0.182	0.381	0.491	0.317	0.247	0.306	0.181	0.383	0.494	1	0.436	0.0727	0.621	0.878	1	0.553	0.0664	0.619	0.878	0.319	0.939	0.926	0.926	0.879	0.391	0.388	0.931	difficult	GRCh38_AllTandemRepeatsandHomopolymers_slop5;GRCh38_AllTandemRepeats_gt100bp_slop5;GRCh38_allTandemRepeats;GRCh38_AllTandemRepeats_201to10000bp_slop5;GRCh38_allOtherDifficultregions;GRCh38_gnomAD_InbreedingCoeff_slop1bp_merge1000bp;GRCh38_chainSelf;GRCh38_alldifficultregions	COL22A1	ENSG00000169436	transcript	ENST00000303045.11	protein_coding	MODIFIER	intron_variant	COL22A1	ENSG00000169436	transcript	ENST00000303045.11	protein_coding	MODIFIER	intron_variant	.	.	.	.	.	.	.	.
8	138691999	Sniffles2.DEL.61CEM7	N	<DEL:-90>	DEL	DEL	-90	58.195	347.368	888	870	18	0.0203	novel	0.0118	0.0118	low_frequency	0.0145	0.0104	0.0149	0.0061	0.0117	0.0121	0.0148	0.0106	0.0151	0.00621	0.012	1	1	1	1	0.0176	1	1	1	1	0.0181	0.00394	0.972	0.05	0.05	0.352	0.00157	0.0049	0.249	difficult	GRCh38_AllTandemRepeatsandHomopolymers_slop5;GRCh38_SimpleRepeat_diTR_11to50_slop5;GRCh38_AllTandemRepeats_gt100bp_slop5;GRCh38_allTandemRepeats;GRCh38_AllTandemRepeats_201to10000bp_slop5;GRCh38_allOtherDifficultregions;GRCh38_gnomAD_InbreedingCoeff_slop1bp_merge1000bp;GRCh38_chainSelf;GRCh38_alldifficultregions	COL22A1	ENSG00000169436	transcript	ENST00000303045.11	protein_coding	MODIFIER	intron_variant	COL22A1	ENSG00000169436	transcript	ENST00000303045.11	protein_coding	MODIFIER	intron_variant	.	.	.	.	.	.	.	.
8	138692233	Sniffles2.INS.61C6M7	N	<INS:120>	INS	INS	120	129.149	151.349	888	872	16	0.018	novel	0.018	0.018	low_frequency	0.0145	0.00347	0.0208	0.0274	0.0234	0.0184	0.0148	0.00355	0.0213	0.0276	0.0238	0.0432	1	1	1	1	0.0441	1	1	1	1	0.00563	0.956	0.0323	0.0323	0.304	0.00768	0.0166	0.349	difficult	GRCh38_AllTandemRepeatsandHomopolymers_slop5;GRCh38_AllTandemRepeats_gt100bp_slop5;GRCh38_allTandemRepeats;GRCh38_AllTandemRepeats_201to10000bp_slop5;GRCh38_allOtherDifficultregions;GRCh38_gnomAD_InbreedingCoeff_slop1bp_merge1000bp;GRCh38_chainSelf;GRCh38_alldifficultregions	COL22A1	ENSG00000169436	transcript	ENST00000303045.11	protein_coding	MODIFIER	intron_variant	COL22A1	ENSG00000169436	transcript	ENST00000303045.11	protein_coding	MODIFIER	intron_variant	.	.	.	.	.	.	.	.
8	138692271	Sniffles2.INS.61C7M7	N	<INS:683>	INS	INS	683	142.065	26.323	888	885	3	0.00338	novel	0.856	0.144	common	0.853	0.885	0.884	0.878	0.786	0.856	0.854	0.885	0.884	0.877	0.786	0.00364	0.217	0.132	0.134	6.4e-05	0.00369	0.217	0.132	0.134	6.4e-05	0.928	0.659	0.659	0.137	0.375	0.927	0.865	0.374	difficult	GRCh38_AllTandemRepeatsandHomopolymers_slop5;GRCh38_AllTandemRepeats_gt100bp_slop5;GRCh38_allTandemRepeats;GRCh38_AllTandemRepeats_201to10000bp_slop5;GRCh38_allOtherDifficultregions;GRCh38_gnomAD_InbreedingCoeff_slop1bp_merge1000bp;GRCh38_chainSelf;GRCh38_alldifficultregions	COL22A1	ENSG00000169436	transcript	ENST00000303045.11	protein_coding	MODIFIER	intron_variant	COL22A1	ENSG00000169436	transcript	ENST00000303045.11	protein_coding	MODIFIER	intron_variant	.	.	.	.	.	.	.	.
8	138742771	Sniffles2.DEL.61E6M7	N	<DEL:-118>	DEL	DEL	-118	67.302	234.244	888	871	17	0.0191	novel	0.00619	0.00619	low_frequency	0.0083	0.00694	0.00595	0.00305	0.00585	0.00632	0.00851	0.00714	0.00602	0.00307	0.00599	1	1	1	1	1	1	1	1	1	1	0.000563	0.986	0	0	0.185	0.00067	0.00686	0.181	difficult	GRCh38_AllTandemRepeatsandHomopolymers_slop5;GRCh38_AllTandemRepeats_gt100bp_slop5;GRCh38_allTandemRepeats;GRCh38_AllTandemRepeats_201to10000bp_slop5;GRCh38_chainSelf;GRCh38_alldifficultregions	COL22A1	ENSG00000169436	transcript	ENST00000303045.11	protein_coding	MODIFIER	intron_variant	COL22A1	ENSG00000169436	transcript	ENST00000303045.11	protein_coding	MODIFIER	intron_variant	.	.	.	.	.	.	.	.
8	138743352	Sniffles2.INS.61E0M7	N	<INS:105>	INS	INS	105	53.47	162.616	888	880	8	0.00901	novel	0.208	0.208	common	0.461	0.142	0.0149	0.223	0.0819	0.208	0.458	0.144	0.0151	0.223	0.0828	0.122	0.489	1	1	0.0851	0.151	0.493	1	1	0.0876	0.198	0.936	0.862	0.862	0.899	0.18	0.184	0.916	difficult	GRCh38_AllTandemRepeatsandHomopolymers_slop5;GRCh38_AllTandemRepeats_gt100bp_slop5;GRCh38_allTandemRepeats;GRCh38_AllTandemRepeats_201to10000bp_slop5;GRCh38_chainSelf;GRCh38_alldifficultregions	COL22A1	ENSG00000169436	transcript	ENST00000303045.11	protein_coding	MODIFIER	intron_variant	COL22A1	ENSG00000169436	transcript	ENST00000303045.11	protein_coding	MODIFIER	intron_variant	.	.	.	.	.	.	.	.
8	138805818	Sniffles2.DEL.61F7M7	N	<DEL:-60>	DEL	DEL	-60	66.927	309.481	888	868	20	0.0225	novel	0.0158	0.0158	low_frequency	0.0477	0.00347	0	0	0.0117	0.0161	0.0492	0.00357	0	0	0.012	1	1	1	1	1	1	1	1	1	1	0.0113	0.968	0.357	0.357	0.56	0.000922	0.0029	0.31	difficult	GRCh38_AllTandemRepeatsandHomopolymers_slop5;GRCh38_SimpleRepeat_diTR_11to50_slop5;GRCh38_AllTandemRepeats_gt100bp_slop5;GRCh38_allTandemRepeats;GRCh38_SimpleRepeat_homopolymer_4to6_slop5;GRCh38_AllTandemRepeats_201to10000bp_slop5;GRCh38_alldifficultregions	COL22A1	ENSG00000169436	transcript	ENST00000303045.11	protein_coding	MODIFIER	intron_variant	COL22A1	ENSG00000169436	transcript	ENST00000303045.11	protein_coding	MODIFIER	intron_variant	.	.	.	.	.	.	.	.
8	138806066	Sniffles2.INS.61F2M7	N	<INS:214>	INS	INS	214	121.849	89.493	888	887	1	0.00113	novel	0.886	0.114	common	0.838	0.903	0.914	0.927	0.871	0.886	0.84	0.902	0.914	0.927	0.871	0.00124	0.363	0.614	0.596	0.0798	0.00118	0.362	0.614	0.596	0.0798	0.943	0.733	0.734	0.158	0.388	0.972	0.924	0.304	difficult	GRCh38_AllTandemRepeatsandHomopolymers_slop5;GRCh38_AllTandemRepeats_gt100bp_slop5;GRCh38_allTandemRepeats;GRCh38_AllTandemRepeats_201to10000bp_slop5;GRCh38_alldifficultregions	COL22A1	ENSG00000169436	transcript	ENST00000303045.11	protein_coding	MODIFIER	intron_variant	COL22A1	ENSG00000169436	transcript	ENST00000303045.11	protein_coding	MODIFIER	intron_variant	.	.	.	.	.	Enhancer	.	.
8	138952507	Sniffles2.DEL.6209M7	N	<DEL:-170>	DEL	DEL	-170	88.553	194.46	888	870	18	0.0203	novel	0.173	0.173	common	0.425	0.0938	0.0208	0.107	0.0965	0.175	0.423	0.0957	0.0213	0.109	0.0994	0.0174	0.612	1	0.398	0.656	0.0248	0.615	1	0.404	0.663	0.173	0.869	0.672	0.672	0.847	0.106	0.108	0.87	difficult	GRCh38_ancestry_Neanderthal;GRCh38_AllTandemRepeatsandHomopolymers_slop5;GRCh38_AllTandemRepeats_gt100bp_slop5;GRCh38_allTandemRepeats;GRCh38_SimpleRepeat_homopolymer_4to6_slop5;GRCh38_AllTandemRepeats_201to10000bp_slop5;GRCh38_lowmappabilityall;GRCh38_nonunique_l100_m2_e1;GRCh38_nonunique_l250_m0_e0;GRCh38_alllowmapandsegdupregions;GRCh38_alldifficultregions	COL22A1-ENSG00000253432	ENSG00000169436-ENSG00000253432	intergenic_region	ENSG00000169436-ENSG00000253432	.	MODIFIER	intergenic_region	.	.	.	.	.	.	.	.	.	.	.	.	.	.	.
8	138952681	Sniffles2.INS.6204M7	N	<INS:86>	INS	INS	86	64.259	267.294	888	860	28	0.0315	novel	0.0174	0.0174	low_frequency	0.0539	0	0.0119	0	0.00292	0.018	0.0551	0	0.0123	0	0.00305	0.509	1	1	1	1	0.517	1	1	1	1	0.0163	0.977	0.6	0.6	0.755	0.000851	0.0018	0.368	difficult	GRCh38_AllTandemRepeatsandHomopolymers_slop5;GRCh38_AllTandemRepeats_gt100bp_slop5;GRCh38_allTandemRepeats;GRCh38_AllTandemRepeats_201to10000bp_slop5;GRCh38_lowmappabilityall;GRCh38_nonunique_l100_m2_e1;GRCh38_alllowmapandsegdupregions;GRCh38_alldifficultregions	COL22A1-ENSG00000253432	ENSG00000169436-ENSG00000253432	intergenic_region	ENSG00000169436-ENSG00000253432	.	MODIFIER	intergenic_region	.	.	.	.	.	.	.	.	.	.	.	.	.	.	.
8	139001828	Sniffles2.DEL.6217M7	N	<DEL:-117>	DEL	DEL	-117	48.085	139.39	888	885	3	0.00338	novel	0.686	0.314	common	0.579	0.715	0.702	0.771	0.716	0.688	0.579	0.715	0.702	0.781	0.716	0.112	0.841	0.268	0.51	1	0.147	0.841	0.268	1	1	0.689	0.877	0.893	0.85	0.833	0.744	0.739	0.85	difficult	GRCh38_AllTandemRepeatsandHomopolymers_slop5;GRCh38_AllTandemRepeats_gt100bp_slop5;GRCh38_allTandemRepeats;GRCh38_AllTandemRepeats_201to10000bp_slop5;GRCh38_alldifficultregions	COL22A1-ENSG00000253432	ENSG00000169436-ENSG00000253432	intergenic_region	ENSG00000169436-ENSG00000253432	.	MODIFIER	intergenic_region	.	.	.	.	.	.	.	.	.	.	.	.	.	.	.
8	139069274	Sniffles2.INS.6215M7	N	<INS:326>	INS	INS	326	144.931	335.52	888	864	24	0.027	known	0.0163	0.0163	low_frequency	0.00622	0.0556	0	0.0244	0.00585	0.0162	0.00633	0.0571	0	0.0248	0.00305	1	0.356	1	1	1	1	0.365	1	1	1	0.0175	0.993	0.929	0.929	0.934	0.0264	0.0272	0.95	confident	GRCh38_SimpleRepeat_homopolymer_4to6_slop5;GRCh38_notinalldifficultregions	COL22A1-ENSG00000253432	ENSG00000169436-ENSG00000253432	intergenic_region	ENSG00000169436-ENSG00000253432	.	MODIFIER	intergenic_region	.	.	.	.	.	.	.	.	.	.	.	.	.	.	.
8	139088687	Sniffles2.INS.6216M7	N	<INS:148>	INS	INS	148	51.143	71.63	888	888	0	0	novel	0.991	0.009	low_frequency	0.986	0.993	0.988	1	0.991	0.991	0.986	0.993	0.988	1	0.991	1	1	1	1	1	1	1	1	1	1	0.997	0.976	0.976	0	0.37	0.999	0.996	0.249	difficult	GRCh38_AllTandemRepeatsandHomopolymers_slop5;GRCh38_allTandemRepeats;GRCh38_AllTandemRepeats_lt51bp_slop5;GRCh38_alldifficultregions	COL22A1-ENSG00000253432	ENSG00000169436-ENSG00000253432	intergenic_region	ENSG00000169436-ENSG00000253432	.	MODIFIER	intergenic_region	.	.	.	.	.	.	.	.	.	.	.	.	.	.	.
8	139132992	Sniffles2.BND.6234M7	N	<BND:6234M7>	BND	OTHER	.	0	6.149	888	856	32	0.036	not_compared	0.00169	0.00169	rare	0.00622	0	0	0	0	0.00175	0.00647	0	0	0	0	1	1	1	1	1	1	1	1	1	1	0.00113	0.994	0	0	0.512	4.1e-05	0.000104	0.387	confident	GRCh38_notinalldifficultregions	.	.	intergenic_region	ENSG00000253783-ENSG00000254258	.	LOW	feature_fusion	.	.	.	.	.	.	.	.	.	.	.	.	.	.	.
8	139132992	Sniffles2.INS.6227M7	N	<INS:6055>	INS	INS	6055	11.586	4.704	888	853	35	0.0394	known	0.0236	0.0236	low_frequency	0.0788	0.0104	0	0	0.00292	0.0229	0.0783	0.0107	0	0	0	9.45e-10	0.0104	1	1	1	2.87e-10	0.0107	1	1	1	0.0124	0.963	0.233	0.233	0.463	0.00153	0.0028	0.436	confident	GRCh38_notinalldifficultregions	ENSG00000253783-ENSG00000254258	ENSG00000253783-ENSG00000254258	intergenic_region	ENSG00000253783-ENSG00000254258	.	MODIFIER	intergenic_region	.	.	.	.	.	.	.	.	.	.	.	.	.	.	.
8	139132995	Sniffles2.BND.6233M7	N	<BND:6233M7>	BND	OTHER	.	0	5.938	888	856	32	0.036	not_compared	0.00169	0.00169	rare	0.00622	0	0	0	0	0.00175	0.00647	0	0	0	0	0.00624	1	1	1	1	0.00648	1	1	1	1	0	0.998	0	0	0.224	2.05e-05	4.26e-05	0.341	confident	GRCh38_notinalldifficultregions	.	.	intergenic_region	ENSG00000253783-ENSG00000254258	.	LOW	feature_fusion	.	.	.	.	.	.	.	.	.	.	.	.	.	.	.
8	139149122	Sniffles2.DEL.6230M7	N	<DEL:-193>	DEL	DEL	-193	91.18	207.268	888	872	16	0.018	known	0.166	0.166	common	0.18	0.299	0.188	0.101	0.0731	0.169	0.183	0.301	0.19	0.101	0.0776	0.189	0.0461	0.127	0.666	0.046	0.192	0.0471	0.131	0.666	0.0538	0.174	0.913	0.853	0.853	0.841	0.121	0.122	0.939	confident	GRCh38_SimpleRepeat_homopolymer_4to6_slop5;GRCh38_notinalldifficultregions	ENSG00000253783-ENSG00000254258	ENSG00000253783-ENSG00000254258	intergenic_region	ENSG00000253783-ENSG00000254258	.	MODIFIER	intergenic_region	.	.	.	.	.	.	.	.	.	.	.	.	.	.	.
8	139149125	Sniffles2.INS.6229M7	N	<INS:324>	INS	INS	324	117.393	162.485	888	861	27	0.0304	known	0.0355	0.0355	low_frequency	0.124	0.0104	0	0	0	0.0366	0.129	0.0106	0	0	0	0.069	1	1	1	1	0.0772	1	1	1	1	0.0214	0.945	0.375	0.375	0.566	0.00295	0.00567	0.437	confident	GRCh38_notinalldifficultregions	ENSG00000253783-ENSG00000254258	ENSG00000253783-ENSG00000254258	intergenic_region	ENSG00000253783-ENSG00000254258	.	MODIFIER	intergenic_region	.	.	.	.	.	.	.	.	.	.	.	.	.	.	.
8	139152970	Sniffles2.INS.622CM7	N	<INS:1995>	INS	INS	1995	12.738	0	888	865	23	0.0259	novel	0.00169	0.00169	rare	0	0	0	0	0.00877	0.00173	0	0	0	0	0.00926	1	1	1	1	1	1	1	1	1	1	0	0.997	0	0	0.0805	0.000483	0.00339	0.215	confident	GRCh38_notinalldifficultregions	ENSG00000253783-ENSG00000254258	ENSG00000253783-ENSG00000254258	intergenic_region	ENSG00000253783-ENSG00000254258	.	MODIFIER	intergenic_region	.	.	.	.	.	.	.	.	.	.	.	.	.	.	.
8	139157949	Sniffles2.INS.622BM7	N	<INS:853>	INS	INS	853	190.877	35.161	888	887	1	0.00113	known	0.844	0.156	common	0.986	0.941	0.556	0.912	0.781	0.844	0.986	0.941	0.556	0.912	0.779	1	0.0724	0.214	0.359	0.115	1	0.0724	0.214	0.359	0.116	0.854	0.943	0.949	0.839	0.869	0.921	0.92	0.894	confident	GRCh38_notinalldifficultregions	ENSG00000253783-ENSG00000254258	ENSG00000253783-ENSG00000254258	intergenic_region	ENSG00000253783-ENSG00000254258	.	MODIFIER	intergenic_region	.	.	.	.	.	.	.	.	.	.	.	.	.	.	.
8	139238800	Sniffles2.INV.6244M7	N	<INV:94>	INV	OTHER	94	94.089	465.03	888	866	22	0.0248	novel	0.00169	0.00169	rare	0.00208	0	0.00298	0	0.00292	0.00173	0.00214	0	0.00303	0	0.00303	1	1	1	1	1	1	1	1	1	1	0	0.997	0	0	0.15	3.28e-05	0.000378	0.0911	confident	GRCh38_SimpleRepeat_homopolymer_4to6_slop5;GRCh38_notinalldifficultregions	ENSG00000253783-ENSG00000254258	ENSG00000253783-ENSG00000254258	intergenic_region	ENSG00000253783-ENSG00000254258	.	MODIFIER	intergenic_region	.	.	.	.	.	.	.	.	.	.	.	.	.	.	.
8	139240079	Sniffles2.INS.623BM7	N	<INS:160>	INS	INS	160	182.363	349.572	888	865	23	0.0259	known	0.00282	0.00282	rare	0	0	0	0	0.0146	0.00289	0	0	0	0	0.0154	1	1	1	1	1	1	1	1	1	1	0	0.994	0	0	0.11	1.84e-05	0.000928	0.0799	confident	GRCh38_SimpleRepeat_homopolymer_4to6_slop5;GRCh38_notinalldifficultregions	ENSG00000253783-ENSG00000254258	ENSG00000253783-ENSG00000254258	intergenic_region	ENSG00000253783-ENSG00000254258	.	MODIFIER	intergenic_region	.	.	.	.	.	.	.	.	.	.	.	.	.	.	.
8	139245100	Sniffles2.DEL.6241M7	N	<DEL:-1844>	DEL	DEL	-1844	151.417	18.21	888	865	23	0.0259	known	0.0248	0.0248	low_frequency	0.0768	0.00694	0.00893	0	0.00585	0.0254	0.0791	0.00694	0.00915	0	0.00617	0.15	1	1	1	1	0.16	1	1	1	1	0.0186	0.968	0.537	0.537	0.589	0.00161	0.00253	0.5	confident	GRCh38_AllHomopolymers_gt6bp_imperfectgt10bp_slop5;GRCh38_AllTandemRepeatsandHomopolymers_slop5;GRCh38_SimpleRepeat_diTR_11to50_slop5;GRCh38_allTandemRepeats;GRCh38_SimpleRepeat_homopolymer_7to11_slop5;GRCh38_SimpleRepeat_homopolymer_4to6_slop5;GRCh38_AllTandemRepeats_lt51bp_slop5;GRCh38_SimpleRepeat_imperfecthomopolgt10_slop5;GRCh38_alldifficultregions;GRCh38_notinalldifficultregions	ENSG00000253783-ENSG00000254258	ENSG00000253783-ENSG00000254258	intergenic_region	ENSG00000253783-ENSG00000254258	.	MODIFIER	intergenic_region	.	.	.	.	.	.	.	Childhood_obesity	3e-06	0.8968	NR	31504550	TF binding;CTCF Binding Site	.	.
8	139283306	Sniffles2.INS.623EM7	N	<INS:322>	INS	INS	322	155.846	316.702	888	858	30	0.0338	known	0.0135	0.0135	low_frequency	0.0436	0.0104	0	0	0	0.0134	0.0435	0.0106	0	0	0	0.0643	1	1	1	1	0.058	1	1	1	1	0.0124	0.99	0.773	0.773	0.811	0.00121	0.0013	0.81	confident	GRCh38_notinalldifficultregions	ENSG00000253783-ENSG00000254258	ENSG00000253783-ENSG00000254258	intergenic_region	ENSG00000253783-ENSG00000254258	.	MODIFIER	intergenic_region	.	.	.	.	.	.	.	.	.	.	.	.	.	.	.
8	139318113	Sniffles2.INS.624FM7	N	<INS:102>	INS	INS	102	150.538	390.275	888	869	19	0.0214	novel	0.00113	0.00113	rare	0.00415	0	0	0	0	0.00115	0.00427	0	0	0	0	1	1	1	1	1	1	1	1	1	1	0	0.998	0	0	0.0693	3.89e-05	0.000701	0.0659	confident	GRCh38_notinalldifficultregions	ENSG00000253783-ENSG00000254258	ENSG00000253783-ENSG00000254258	intergenic_region	ENSG00000253783-ENSG00000254258	.	MODIFIER	intergenic_region	.	.	.	.	.	.	.	.	.	.	.	.	.	.	.
8	139410187	Sniffles2.DEL.625FM7	N	<DEL:-155>	DEL	DEL	-155	54.801	216.922	888	877	11	0.0124	novel	0.319	0.319	common	0.34	0.198	0.488	0.226	0.313	0.323	0.343	0.202	0.491	0.227	0.32	0.39	1	0.44	0.375	1	0.393	0.8	0.355	0.374	1	0.316	0.936	0.917	0.917	0.939	0.231	0.227	0.95	difficult	GRCh38_gclt25orgt65_slop50;GRCh38_AllHomopolymers_gt6bp_imperfectgt10bp_slop5;GRCh38_AllTandemRepeatsandHomopolymers_slop5;GRCh38_AllTandemRepeats_gt100bp_slop5;GRCh38_allTandemRepeats;GRCh38_SimpleRepeat_homopolymer_7to11_slop5;GRCh38_SimpleRepeat_homopolymer_4to6_slop5;GRCh38_AllTandemRepeats_201to10000bp_slop5;GRCh38_lowmappabilityall;GRCh38_nonunique_l100_m2_e1;GRCh38_alllowmapandsegdupregions;GRCh38_alldifficultregions	ENSG00000253783-ENSG00000254258	ENSG00000253783-ENSG00000254258	intergenic_region	ENSG00000253783-ENSG00000254258	.	MODIFIER	intergenic_region	.	.	.	.	.	.	.	.	.	.	.	.	.	.	.
8	139463016	Sniffles2.DEL.6263M7	N	<DEL:-332>	DEL	DEL	-332	109.61	124.155	888	885	3	0.00338	known	0.859	0.141	common	0.896	0.913	0.747	0.884	0.845	0.86	0.896	0.913	0.748	0.886	0.847	0.00666	0.28	0.546	0.0444	0.562	0.00666	0.28	0.681	0.0362	0.552	0.858	0.944	0.948	0.888	0.872	0.91	0.907	0.929	confident	GRCh38_AllHomopolymers_gt6bp_imperfectgt10bp_slop5;GRCh38_AllTandemRepeatsandHomopolymers_slop5;GRCh38_SimpleRepeat_homopolymer_gt11_slop5;GRCh38_SimpleRepeat_homopolymer_gt20_slop5;GRCh38_SimpleRepeat_homopolymer_4to6_slop5;GRCh38_SimpleRepeat_imperfecthomopolgt20_slop5;GRCh38_SimpleRepeat_imperfecthomopolgt10_slop5;GRCh38_lowmappabilityall;GRCh38_nonunique_l100_m2_e1;GRCh38_alllowmapandsegdupregions;GRCh38_alldifficultregions;GRCh38_notinalldifficultregions	ENSG00000254258;ENSG00000254258-ENSG00000275078;ENSG00000254258	ENSG00000254258;ENSG00000254258-ENSG00000275078;ENSG00000254258	transcript;intergenic_region;transcript	ENST00000522373.1;ENSG00000254258-ENSG00000275078;ENST00000522373.1	pseudogene;.;pseudogene	MODIFIER;MODIFIER;MODIFIER	upstream_gene_variant;intergenic_region;non_coding_transcript_exon_variant	.	.	.	.	.	.	.	.	.	.	.	.	.	.	.
8	139473095	Sniffles2.INS.625EM7	N	<INS:91>	INS	INS	91	105.332	338.528	888	874	14	0.0158	known	0.00338	0.00338	rare	0.00208	0	0	0.00915	0.00585	0.00343	0.00209	0	0	0.00938	0.00599	1	1	1	1	1	1	1	1	1	1	0.00169	0.994	0.333	0.333	0.484	0.00817	0.00976	0.543	confident	GRCh38_notinalldifficultregions	ENSG00000254258-ENSG00000275078	ENSG00000254258-ENSG00000275078	intergenic_region	ENSG00000254258-ENSG00000275078	.	MODIFIER	intergenic_region	.	.	.	.	.	.	.	.	.	.	.	.	.	.	.
8	139498151	Sniffles2.INV.6278M7	N	<INV:102571>	INV	OTHER	102571	55.823	90.666	888	862	26	0.0293	not_compared	0.00507	0.00507	low_frequency	0.00208	0.0104	0	0.0152	0	0.00522	0.00221	0.0106	0	0.0153	0	1	1	1	1	1	1	1	1	1	1	0.00338	0.99	0.333	0.333	0.501	0.0156	0.0162	0.784	confident	GRCh38_AllHomopolymers_gt6bp_imperfectgt10bp_slop5;GRCh38_AllTandemRepeats_51to200bp_slop5;GRCh38_AllTandemRepeatsandHomopolymers_slop5;GRCh38_SimpleRepeat_homopolymer_gt11_slop5;GRCh38_SimpleRepeat_triTR_15to50_slop5;GRCh38_SimpleRepeat_homopolymer_gt20_slop5;GRCh38_SimpleRepeat_diTR_11to50_slop5;GRCh38_AllTandemRepeats_gt100bp_slop5;GRCh38_allTandemRepeats;GRCh38_SimpleRepeat_homopolymer_7to11_slop5;GRCh38_SimpleRepeat_homopolymer_4to6_slop5;GRCh38_AllTandemRepeats_lt51bp_slop5;GRCh38_SimpleRepeat_imperfecthomopolgt20_slop5;GRCh38_SimpleRepeat_imperfecthomopolgt10_slop5;GRCh38_lowmappabilityall;GRCh38_nonunique_l100_m2_e1;GRCh38_allOtherDifficultregions;GRCh38_gnomAD_InbreedingCoeff_slop1bp_merge1000bp;GRCh38_chainSelf;GRCh38_alllowmapandsegdupregions;GRCh38_alldifficultregions;GRCh38_notinalldifficultregions	ENSG00000254258-ENSG00000275078	ENSG00000254258-ENSG00000275078	intergenic_region	ENSG00000254258-ENSG00000275078	.	MODIFIER	intergenic_region	.	.	.	.	.	.	.	.	.	.	.	.	CTCF Binding Site;TF binding;CTCF Binding Site;Open chromatin;Enhancer;Enhancer;Enhancer;Enhancer;Enhancer	.	.
8	139581076	Sniffles2.INS.626DM7	N	<INS:328>	INS	INS	328	83.375	91.702	888	872	16	0.018	known	0.119	0.119	common	0.278	0.0972	0.0119	0.119	0.0205	0.122	0.282	0.1	0.012	0.122	0.021	0.152	0.363	1	0.704	1	0.2	0.361	1	0.707	1	0.115	0.962	0.876	0.876	0.887	0.0985	0.0987	0.945	confident	GRCh38_notinalldifficultregions	ENSG00000275078-KCNK9	ENSG00000275078-ENSG00000169427	intergenic_region	ENSG00000275078-ENSG00000169427	.	MODIFIER	intergenic_region	.	.	.	.	.	.	.	.	.	.	.	.	.	.	.
8	139592032	Sniffles2.INS.626EM7	N	<INS:7209>	INS	INS	7209	120.31	192.485	888	823	65	0.0732	novel	0.00788	0.00788	low_frequency	0.0124	0.0139	0	0.0122	0	0.0079	0.0117	0.0155	0	0.0131	0	1	1	1	1	1	1	1	1	1	1	0.00394	0.977	0	0	0.461	0.0076	0.00997	0.622	confident	GRCh38_SimpleRepeat_homopolymer_4to6_slop5;GRCh38_notinalldifficultregions	ENSG00000275078-KCNK9	ENSG00000275078-ENSG00000169427	intergenic_region	ENSG00000275078-ENSG00000169427	.	MODIFIER	intergenic_region	.	.	.	.	.	.	.	.	.	.	.	.	.	.	.
8	139592773	Sniffles2.INS.6270M7	N	<INS:7205>	INS	INS	7205	56.444	385.848	888	802	86	0.0968	novel	0.0124	0.0124	low_frequency	0.0208	0.0139	0	0.0213	0.00292	0.0125	0.0218	0.0124	0	0.024	0.00307	1	1	1	1	1	1	1	1	1	1	0.00732	0.963	0.0455	0.0455	0.515	0.0108	0.0163	0.566	confident	GRCh38_SimpleRepeat_homopolymer_4to6_slop5;GRCh38_notinalldifficultregions	ENSG00000275078-KCNK9	ENSG00000275078-ENSG00000169427	intergenic_region	ENSG00000275078-ENSG00000169427	.	MODIFIER	intergenic_region	.	.	.	.	.	.	.	.	.	.	.	.	.	.	.
8	139594428	Sniffles2.INS.626FM7	N	<INS:7222>	INS	INS	7222	79.269	374.826	888	831	57	0.0642	novel	0.0456	0.0456	low_frequency	0.0436	0.0868	0	0.0945	0.0117	0.0331	0.0364	0.0682	0	0.06	0.00915	1	0.28	1	0.365	1	1	0.105	1	1	1	0.049	0.935	0.62	0.62	0.75	0.0816	0.081	0.771	confident	GRCh38_notinalldifficultregions	ENSG00000275078-KCNK9	ENSG00000275078-ENSG00000169427	intergenic_region	ENSG00000275078-ENSG00000169427	.	MODIFIER	intergenic_region	.	.	.	.	.	.	.	.	.	.	.	.	.	.	.
8	139687528	Sniffles2.INS.6281M7	N	<INS:106>	INS	INS	106	145.78	132.392	888	869	19	0.0214	novel	0.119	0.119	common	0.149	0.0764	0.196	0.0396	0.114	0.121	0.152	0.0769	0.197	0.0406	0.118	1	0.58	1	1	1	1	0.583	1	1	1	0.109	0.87	0.636	0.636	0.73	0.0649	0.0672	0.889	difficult	GRCh38_gclt25orgt65_slop50;GRCh38_AllTandemRepeatsandHomopolymers_slop5;GRCh38_AllTandemRepeats_gt100bp_slop5;GRCh38_allTandemRepeats;GRCh38_AllTandemRepeats_201to10000bp_slop5;GRCh38_alldifficultregions	KCNK9	ENSG00000169427	transcript	ENST00000303015.2	protein_coding	MODIFIER	intron_variant	KCNK9	ENSG00000169427	transcript	ENST00000303015.2	protein_coding	MODIFIER	intron_variant	.	.	.	.	.	Open chromatin	.	.
8	139687576	Sniffles2.DEL.6285M7	N	<DEL:-58>	DEL	DEL	-58	53.02	237.339	888	874	14	0.0158	novel	0.0726	0.0726	common	0.0415	0.108	0.107	0.0579	0.0672	0.0738	0.042	0.108	0.109	0.059	0.0693	1	1	0.0251	1	0.547	1	1	0.0271	1	0.559	0.0552	0.9	0.516	0.516	0.6	0.0445	0.0609	0.65	difficult	GRCh38_gclt25orgt65_slop50;GRCh38_AllTandemRepeatsandHomopolymers_slop5;GRCh38_AllTandemRepeats_gt100bp_slop5;GRCh38_allTandemRepeats;GRCh38_AllTandemRepeats_201to10000bp_slop5;GRCh38_alldifficultregions	KCNK9	ENSG00000169427	transcript	ENST00000303015.2	protein_coding	MODIFIER	intron_variant	KCNK9	ENSG00000169427	transcript	ENST00000303015.2	protein_coding	MODIFIER	intron_variant	.	.	.	.	.	Open chromatin	.	.
8	139710449	Sniffles2.INV.629FM7	N	<INV:105>	INV	OTHER	105	157.725	401.332	888	863	25	0.0282	novel	0.00113	0.00113	rare	0	0.00347	0	0.00305	0	0.00116	0	0.00352	0	0.00314	0	1	1	1	1	1	1	1	1	1	1	0.000563	0.997	0	0	0.459	0.00434	0.00557	0.583	confident	GRCh38_SimpleRepeat_homopolymer_4to6_slop5;GRCh38_notinalldifficultregions	KCNK9-TRAPPC9	ENSG00000169427-ENSG00000167632	intergenic_region	ENSG00000169427-ENSG00000167632	.	MODIFIER	intergenic_region	.	.	.	.	.	.	.	.	.	.	.	.	.	.	.
8	139747929	Sniffles2.DEL.6297M7	N	<DEL:-119>	DEL	DEL	-119	135.618	279.495	888	875	13	0.0146	novel	0.29	0.29	common	0.427	0.174	0.262	0.244	0.266	0.293	0.43	0.177	0.262	0.247	0.271	5.42e-14	0.57	0.69	0.295	0.00573	8.48e-15	0.567	0.69	0.292	0.00552	0.267	0.706	0.58	0.58	0.65	0.202	0.237	0.692	difficult	GRCh38_AllHomopolymers_gt6bp_imperfectgt10bp_slop5;GRCh38_AllTandemRepeatsandHomopolymers_slop5;GRCh38_AllTandemRepeats_gt100bp_slop5;GRCh38_allTandemRepeats;GRCh38_SimpleRepeat_homopolymer_7to11_slop5;GRCh38_SimpleRepeat_homopolymer_4to6_slop5;GRCh38_AllTandemRepeats_201to10000bp_slop5;GRCh38_lowmappabilityall;GRCh38_nonunique_l100_m2_e1;GRCh38_alllowmapandsegdupregions;GRCh38_alldifficultregions	TRAPPC9	ENSG00000167632	transcript	ENST00000438773.4	protein_coding	MODIFIER	intron_variant	TRAPPC9	ENSG00000167632	transcript	ENST00000438773.4	protein_coding	MODIFIER	intron_variant	.	.	.	.	.	.	.	.
8	139748062	Sniffles2.INS.628FM7	N	<INS:116>	INS	INS	116	156.265	278.522	888	866	22	0.0248	novel	0.109	0.109	common	0.0581	0.215	0.0536	0.113	0.14	0.111	0.0606	0.22	0.0512	0.116	0.142	1	0.32	1	0.696	0.205	1	0.324	1	0.697	0.204	0.0839	0.843	0.456	0.456	0.575	0.107	0.126	0.689	difficult	GRCh38_AllTandemRepeatsandHomopolymers_slop5;GRCh38_AllTandemRepeats_gt100bp_slop5;GRCh38_allTandemRepeats;GRCh38_SimpleRepeat_homopolymer_4to6_slop5;GRCh38_AllTandemRepeats_201to10000bp_slop5;GRCh38_lowmappabilityall;GRCh38_nonunique_l100_m2_e1;GRCh38_alllowmapandsegdupregions;GRCh38_alldifficultregions	TRAPPC9	ENSG00000167632	transcript	ENST00000438773.4	protein_coding	MODIFIER	intron_variant	TRAPPC9	ENSG00000167632	transcript	ENST00000438773.4	protein_coding	MODIFIER	intron_variant	.	.	.	.	.	.	.	.
8	139752900	Sniffles2.DEL.6298M7	N	<DEL:-50>	DEL	DEL	-50	75.664	274.156	888	863	25	0.0282	novel	0.00282	0.00282	rare	0.00622	0.00347	0	0.00305	0	0.0029	0.00644	0.0036	0	0.00311	0	1	1	1	1	1	1	1	1	1	1	0.000563	0.993	0	0	0.28	0.00142	0.00333	0.405	difficult	GRCh38_AllTandemRepeatsandHomopolymers_slop5;GRCh38_AllTandemRepeats_gt100bp_slop5;GRCh38_allTandemRepeats;GRCh38_AllTandemRepeats_201to10000bp_slop5;GRCh38_alldifficultregions	TRAPPC9	ENSG00000167632	transcript	ENST00000438773.4	protein_coding	MODIFIER	intron_variant	TRAPPC9	ENSG00000167632	transcript	ENST00000438773.4	protein_coding	MODIFIER	intron_variant	.	.	.	.	.	.	.	.
8	139755593	Sniffles2.DEL.6299M7	N	<DEL:-75>	DEL	DEL	-75	92.431	273.533	888	870	18	0.0203	novel	0.0321	0.0321	low_frequency	0.0685	0.0278	0.00595	0.0183	0.0234	0.0328	0.0708	0.0286	0.00602	0.0186	0.0235	0.61	1	1	0.0454	1	0.612	1	1	0.0463	1	0.0169	0.931	0.214	0.214	0.505	0.0252	0.0352	0.592	difficult	GRCh38_AllTandemRepeatsandHomopolymers_slop5;GRCh38_AllTandemRepeats_gt100bp_slop5;GRCh38_allTandemRepeats;GRCh38_SimpleRepeat_homopolymer_4to6_slop5;GRCh38_AllTandemRepeats_201to10000bp_slop5;GRCh38_lowmappabilityall;GRCh38_nonunique_l100_m2_e1;GRCh38_segdups;GRCh38_alllowmapandsegdupregions;GRCh38_alldifficultregions	TRAPPC9	ENSG00000167632	transcript	ENST00000438773.4	protein_coding	MODIFIER	intron_variant	TRAPPC9	ENSG00000167632	transcript	ENST00000438773.4	protein_coding	MODIFIER	intron_variant	.	.	.	.	.	.	.	.
8	139756465	Sniffles2.DEL.629AM7	N	<DEL:-78>	DEL	DEL	-78	105.757	278.65	888	872	16	0.018	novel	0.049	0.049	low_frequency	0.12	0.0312	0.00298	0.0488	0.00877	0.0499	0.124	0.0324	0.00301	0.0491	0.00882	1	0.121	1	1	1	1	0.125	1	1	1	0.036	0.917	0.398	0.398	0.536	0.0133	0.0324	0.369	difficult	GRCh38_AllTandemRepeatsandHomopolymers_slop5;GRCh38_AllTandemRepeats_gt100bp_slop5;GRCh38_allTandemRepeats;GRCh38_SimpleRepeat_homopolymer_4to6_slop5;GRCh38_AllTandemRepeats_201to10000bp_slop5;GRCh38_lowmappabilityall;GRCh38_nonunique_l100_m2_e1;GRCh38_segdups;GRCh38_alllowmapandsegdupregions;GRCh38_alldifficultregions	TRAPPC9	ENSG00000167632	transcript	ENST00000438773.4	protein_coding	MODIFIER	intron_variant	TRAPPC9	ENSG00000167632	transcript	ENST00000438773.4	protein_coding	MODIFIER	intron_variant	.	.	.	.	.	.	.	.
8	139756816	Sniffles2.INS.6294M7	N	<INS:152>	INS	INS	152	167.613	117.004	888	862	26	0.0293	novel	0.00788	0.00788	low_frequency	0.027	0	0	0.00305	0	0.00812	0.0279	0	0	0.00312	0	1	1	1	1	1	1	1	1	1	1	0.0045	0.975	0	0	0.517	0.00102	0.00182	0.495	difficult	GRCh38_AllTandemRepeatsandHomopolymers_slop5;GRCh38_AllTandemRepeats_gt100bp_slop5;GRCh38_allTandemRepeats;GRCh38_AllTandemRepeats_201to10000bp_slop5;GRCh38_lowmappabilityall;GRCh38_nonunique_l100_m2_e1;GRCh38_segdups;GRCh38_alllowmapandsegdupregions;GRCh38_alldifficultregions	TRAPPC9	ENSG00000167632	transcript	ENST00000438773.4	protein_coding	MODIFIER	intron_variant	TRAPPC9	ENSG00000167632	transcript	ENST00000438773.4	protein_coding	MODIFIER	intron_variant	.	.	.	.	.	.	.	.
8	139757182	Sniffles2.DEL.629BM7	N	<DEL:-64>	DEL	DEL	-64	73.429	203.944	888	861	27	0.0304	novel	0.018	0.018	low_frequency	0.056	0.00694	0.00298	0.00305	0.00292	0.0186	0.0574	0.0073	0.00305	0.00312	0.00303	1	1	1	1	1	1	1	1	1	1	0.0045	0.955	0	0	0.355	0.00346	0.00499	0.624	difficult	GRCh38_AllTandemRepeatsandHomopolymers_slop5;GRCh38_AllTandemRepeats_gt100bp_slop5;GRCh38_allTandemRepeats;GRCh38_SimpleRepeat_homopolymer_4to6_slop5;GRCh38_AllTandemRepeats_201to10000bp_slop5;GRCh38_segdups;GRCh38_alllowmapandsegdupregions;GRCh38_alldifficultregions	TRAPPC9	ENSG00000167632	transcript	ENST00000438773.4	protein_coding	MODIFIER	intron_variant	TRAPPC9	ENSG00000167632	transcript	ENST00000438773.4	protein_coding	MODIFIER	intron_variant	.	.	.	.	.	.	.	.
8	139757369	Sniffles2.INS.6293M7	N	<INS:78>	INS	INS	78	99.99	182.438	888	866	22	0.0248	novel	0.0327	0.0327	low_frequency	0.0228	0.0521	0.00298	0.0396	0.0526	0.0335	0.0234	0.054	0.00305	0.0406	0.0536	1	0.319	1	0.219	0.376	1	0.329	1	0.224	0.382	0.0236	0.938	0.364	0.364	0.45	0.0328	0.0492	0.505	difficult	GRCh38_AllTandemRepeatsandHomopolymers_slop5;GRCh38_AllTandemRepeats_gt100bp_slop5;GRCh38_allTandemRepeats;GRCh38_SimpleRepeat_homopolymer_4to6_slop5;GRCh38_AllTandemRepeats_201to10000bp_slop5;GRCh38_lowmappabilityall;GRCh38_nonunique_l100_m2_e1;GRCh38_segdups;GRCh38_alllowmapandsegdupregions;GRCh38_alldifficultregions	TRAPPC9	ENSG00000167632	transcript	ENST00000438773.4	protein_coding	MODIFIER	intron_variant	TRAPPC9	ENSG00000167632	transcript	ENST00000438773.4	protein_coding	MODIFIER	intron_variant	.	.	.	.	.	.	.	.
8	139804315	Sniffles2.DEL.62B0M7	N	<DEL:-50>	DEL	DEL	-50	67.678	263.48	888	864	24	0.027	novel	0.108	0.108	common	0.0954	0.188	0.143	0.0579	0.0731	0.11	0.0991	0.189	0.147	0.0586	0.0748	0.705	1	1	0.0878	1	0.708	1	1	0.0897	1	0.11	0.94	0.822	0.822	0.853	0.0638	0.0629	0.885	difficult	GRCh38_AllTandemRepeatsandHomopolymers_slop5;GRCh38_SimpleRepeat_triTR_15to50_slop5;GRCh38_AllTandemRepeats_gt100bp_slop5;GRCh38_allTandemRepeats;GRCh38_AllTandemRepeats_201to10000bp_slop5;GRCh38_alldifficultregions	TRAPPC9	ENSG00000167632	transcript	ENST00000438773.4	protein_coding	MODIFIER	intron_variant	TRAPPC9	ENSG00000167632	transcript	ENST00000438773.4	protein_coding	MODIFIER	intron_variant	.	.	.	.	.	.	.	.
8	139804467	Sniffles2.INS.62ABM7	N	<INS:65>	INS	INS	65	78.705	313.969	888	854	34	0.0383	novel	0.0124	0.0124	low_frequency	0.00415	0.0104	0.00595	0.0274	0.0175	0.0129	0.0044	0.0106	0.00621	0.028	0.0183	1	0.0104	1	1	1	1	0.0107	1	1	1	0.00563	0.972	0.143	0.143	0.376	0.00363	0.0118	0.277	difficult	GRCh38_gclt25orgt65_slop50;GRCh38_AllTandemRepeatsandHomopolymers_slop5;GRCh38_SimpleRepeat_triTR_15to50_slop5;GRCh38_AllTandemRepeats_gt100bp_slop5;GRCh38_allTandemRepeats;GRCh38_AllTandemRepeats_201to10000bp_slop5;GRCh38_lowmappabilityall;GRCh38_nonunique_l100_m2_e1;GRCh38_alllowmapandsegdupregions;GRCh38_alldifficultregions	TRAPPC9	ENSG00000167632	transcript	ENST00000438773.4	protein_coding	MODIFIER	intron_variant	TRAPPC9	ENSG00000167632	transcript	ENST00000438773.4	protein_coding	MODIFIER	intron_variant	.	.	.	.	.	.	.	.
8	139872716	Sniffles2.DEL.62B3M7	N	<DEL:-200>	DEL	DEL	-200	84.204	196.698	888	888	0	0	novel	0.994	0.006	low_frequency	0.994	1	0.991	0.997	0.988	0.994	0.994	1	0.991	0.997	0.988	1	1	1	1	1	1	1	1	1	1	0.998	0.984	0.984	0	0.412	1	0.998	0.19	difficult	GRCh38_AllTandemRepeatsandHomopolymers_slop5;GRCh38_AllTandemRepeats_gt100bp_slop5;GRCh38_allTandemRepeats;GRCh38_AllTandemRepeats_201to10000bp_slop5;GRCh38_SimpleRepeat_quadTR_20to50_slop5;GRCh38_lowmappabilityall;GRCh38_nonunique_l100_m2_e1;GRCh38_alllowmapandsegdupregions;GRCh38_alldifficultregions	TRAPPC9	ENSG00000167632	transcript	ENST00000438773.4	protein_coding	MODIFIER	intron_variant	TRAPPC9	ENSG00000167632	transcript	ENST00000438773.4	protein_coding	MODIFIER	intron_variant	.	.	.	.	.	.	.	.
8	139936814	Sniffles2.DEL.62C5M7	N	<DEL:-82>	DEL	DEL	-82	47.136	163.314	888	875	13	0.0146	novel	0.297	0.297	common	0.405	0.198	0.369	0.293	0.161	0.299	0.406	0.201	0.371	0.293	0.166	0.894	0.796	0.869	1	0.154	0.79	0.798	0.868	1	0.164	0.295	0.859	0.804	0.804	0.809	0.208	0.215	0.889	difficult	GRCh38_AllTandemRepeatsandHomopolymers_slop5;GRCh38_AllTandemRepeats_gt100bp_slop5;GRCh38_allTandemRepeats;GRCh38_SimpleRepeat_homopolymer_4to6_slop5;GRCh38_AllTandemRepeats_201to10000bp_slop5;GRCh38_lowmappabilityall;GRCh38_nonunique_l100_m2_e1;GRCh38_alllowmapandsegdupregions;GRCh38_alldifficultregions	C8orf17;TRAPPC9	ENSG00000250733;ENSG00000167632	transcript;transcript	ENST00000507535.4;ENST00000438773.4	TEC;protein_coding	MODIFIER;MODIFIER	downstream_gene_variant;intron_variant	TRAPPC9	ENSG00000167632	transcript	ENST00000438773.4	protein_coding	MODIFIER	intron_variant	.	.	.	.	.	.	.	.
8	139960610	Sniffles2.DEL.62CBM7	N	<DEL:-2297>	DEL	DEL	-2297	71.859	5.083	888	871	17	0.0191	novel	0.315	0.315	common	0.139	0.382	0.301	0.433	0.406	0.321	0.146	0.382	0.304	0.441	0.409	0.099	0.0792	1	0.874	0.344	0.109	0.0792	1	0.75	0.342	0.293	0.777	0.679	0.679	0.666	0.436	0.427	0.787	confident	GRCh38_AllHomopolymers_gt6bp_imperfectgt10bp_slop5;GRCh38_AllTandemRepeatsandHomopolymers_slop5;GRCh38_SimpleRepeat_diTR_11to50_slop5;GRCh38_allTandemRepeats;GRCh38_SimpleRepeat_homopolymer_7to11_slop5;GRCh38_SimpleRepeat_homopolymer_4to6_slop5;GRCh38_AllTandemRepeats_lt51bp_slop5;GRCh38_alldifficultregions;GRCh38_notinalldifficultregions	TRAPPC9	ENSG00000167632	transcript	ENST00000438773.4	protein_coding	MODIFIER	intron_variant	TRAPPC9	ENSG00000167632	transcript	ENST00000438773.4	protein_coding	MODIFIER	intron_variant	.	.	.	.	.	.	.	.
8	139965739	Sniffles2.INS.62C1M7	N	<INS:77>	INS	INS	77	22.484	84.057	888	872	16	0.018	novel	0.345	0.345	common	0.234	0.378	0.306	0.448	0.409	0.35	0.245	0.378	0.31	0.451	0.414	0.207	0.6	1	1	0.273	0.284	0.6	1	1	0.267	0.327	0.791	0.733	0.733	0.654	0.444	0.434	0.79	confident	GRCh38_SimpleRepeat_homopolymer_4to6_slop5;GRCh38_notinalldifficultregions	TRAPPC9	ENSG00000167632	transcript	ENST00000438773.4	protein_coding	MODIFIER	intron_variant	TRAPPC9	ENSG00000167632	transcript	ENST00000438773.4	protein_coding	MODIFIER	intron_variant	.	.	.	.	.	Enhancer	.	.
8	139997694	Sniffles2.DEL.62D7M7	N	<DEL:-90>	DEL	DEL	-90	59.594	184.549	888	884	4	0.00451	novel	0.628	0.372	common	0.234	0.632	0.836	0.753	0.854	0.631	0.237	0.632	0.836	0.758	0.854	0.478	0.109	1	0.529	0.211	0.475	0.109	1	0.392	0.211	0.624	0.898	0.893	0.852	0.891	0.756	0.753	0.899	difficult	GRCh38_AllTandemRepeatsandHomopolymers_slop5;GRCh38_AllTandemRepeats_gt100bp_slop5;GRCh38_allTandemRepeats;GRCh38_SimpleRepeat_homopolymer_4to6_slop5;GRCh38_AllTandemRepeats_201to10000bp_slop5;GRCh38_lowmappabilityall;GRCh38_nonunique_l100_m2_e1;GRCh38_alllowmapandsegdupregions;GRCh38_alldifficultregions	TRAPPC9	ENSG00000167632	transcript	ENST00000438773.4	protein_coding	MODIFIER	intron_variant	TRAPPC9	ENSG00000167632	transcript	ENST00000438773.4	protein_coding	MODIFIER	intron_variant	.	.	.	.	.	.	.	.
8	139999967	Sniffles2.INV.62DFM7	N	<INV:102>	INV	OTHER	102	135.841	416.464	888	875	13	0.0146	novel	0.00225	0.00225	rare	0.00208	0.00347	0.00298	0.00305	0	0.00229	0.00211	0.00352	0.00298	0.00312	0	1	1	1	1	1	1	1	1	1	1	0	0.995	0	0	0.124	0.00271	0.00404	0.47	confident	GRCh38_SimpleRepeat_homopolymer_4to6_slop5;GRCh38_notinalldifficultregions	TRAPPC9	ENSG00000167632	transcript	ENST00000438773.4	protein_coding	MODIFIER	intron_variant	TRAPPC9	ENSG00000167632	transcript	ENST00000438773.4	protein_coding	MODIFIER	intron_variant	.	.	.	.	.	.	.	.
8	140037952	Sniffles2.INS.62D4M7	N	<INS:327>	INS	INS	327	103.771	94.283	888	877	11	0.0124	known	0.377	0.377	common	0.149	0.42	0.414	0.558	0.45	0.381	0.153	0.42	0.419	0.558	0.456	0.201	0.865	0.34	0.53	0.122	0.209	0.865	0.343	0.525	0.124	0.383	0.94	0.943	0.943	0.956	0.577	0.573	0.964	confident	GRCh38_notinalldifficultregions	ENSG00000274064;TRAPPC9	ENSG00000274064;ENSG00000167632	transcript;transcript	ENST00000617244.1;ENST00000438773.4	processed_pseudogene;protein_coding	MODIFIER;MODIFIER	upstream_gene_variant;intron_variant	TRAPPC9	ENSG00000167632	transcript	ENST00000438773.4	protein_coding	MODIFIER	intron_variant	.	.	.	.	.	Enhancer	.	.
8	140099340	Sniffles2.INS.62E5M7	N	<INS:74>	INS	INS	74	89.816	447.45	888	867	21	0.0236	novel	0.00113	0.00113	rare	0.00415	0	0	0	0	0.00115	0.00426	0	0	0	0	1	1	1	1	1	1	1	1	1	1	0	0.998	0	0	0.119	0.000115	0.000141	0.474	difficult	GRCh38_AllTandemRepeatsandHomopolymers_slop5;GRCh38_AllTandemRepeats_gt100bp_slop5;GRCh38_allTandemRepeats;GRCh38_AllTandemRepeats_201to10000bp_slop5;GRCh38_alldifficultregions	TRAPPC9;PEG13	ENSG00000167632;ENSG00000282164	transcript;transcript	ENST00000438773.4;ENST00000631594.3	protein_coding;pseudogene	MODIFIER;MODIFIER	intron_variant;non_coding_transcript_exon_variant	TRAPPC9	ENSG00000167632	transcript	ENST00000438773.4	protein_coding	MODIFIER	intron_variant	.	.	.	.	.	Promoter;CTCF Binding Site	Enhancer	.
8	140110334	Sniffles2.DEL.62F3M7	N	<DEL:-260>	DEL	DEL	-260	113.513	288.469	888	886	2	0.00225	novel	0.797	0.203	common	0.95	0.646	0.857	0.701	0.74	0.797	0.95	0.646	0.859	0.701	0.74	1	0.718	1	0.581	0.0158	1	0.718	1	0.581	0.0158	0.799	0.95	0.958	0.898	0.903	0.711	0.708	0.931	difficult	GRCh38_gclt25orgt65_slop50;GRCh38_AllTandemRepeatsandHomopolymers_slop5;GRCh38_AllTandemRepeats_gt100bp_slop5;GRCh38_allTandemRepeats;GRCh38_SimpleRepeat_homopolymer_4to6_slop5;GRCh38_AllTandemRepeats_201to10000bp_slop5;GRCh38_lowmappabilityall;GRCh38_nonunique_l100_m2_e1;GRCh38_chainSelf;GRCh38_alllowmapandsegdupregions;GRCh38_alldifficultregions	TRAPPC9	ENSG00000167632	transcript	ENST00000438773.4	protein_coding	MODIFIER	intron_variant	TRAPPC9	ENSG00000167632	transcript	ENST00000438773.4	protein_coding	MODIFIER	intron_variant	.	.	.	.	.	.	.	.
8	140110567	Sniffles2.INS.62E6M7	N	<INS:83>	INS	INS	83	42.079	235.974	888	872	16	0.018	novel	0.0388	0.0388	low_frequency	0.0104	0.167	0	0.0366	0.0117	0.0396	0.0107	0.169	0	0.0366	0.0118	1	0.23	1	1	1	1	0.236	1	1	1	0.0366	0.973	0.762	0.762	0.787	0.0546	0.0589	0.822	difficult	GRCh38_gclt25orgt65_slop50;GRCh38_AllTandemRepeatsandHomopolymers_slop5;GRCh38_AllTandemRepeats_gt100bp_slop5;GRCh38_allTandemRepeats;GRCh38_AllTandemRepeats_201to10000bp_slop5;GRCh38_lowmappabilityall;GRCh38_nonunique_l100_m2_e1;GRCh38_chainSelf;GRCh38_alllowmapandsegdupregions;GRCh38_alldifficultregions	TRAPPC9	ENSG00000167632	transcript	ENST00000438773.4	protein_coding	MODIFIER	intron_variant	TRAPPC9	ENSG00000167632	transcript	ENST00000438773.4	protein_coding	MODIFIER	intron_variant	.	.	.	.	.	.	.	.
8	140120618	Sniffles2.INS.62E8M7	N	<INS:82>	INS	INS	82	76.199	381.209	888	873	15	0.0169	novel	0.00451	0.00451	rare	0	0.0278	0	0	0	0.00458	0	0.028	0	0	0	1	1	1	1	1	1	1	1	1	1	0.000563	0.99	0	0	0.246	0.000176	0.002	0.176	difficult	GRCh38_AllTandemRepeatsandHomopolymers_slop5;GRCh38_AllTandemRepeats_gt100bp_slop5;GRCh38_allTandemRepeats;GRCh38_AllTandemRepeats_201to10000bp_slop5;GRCh38_alldifficultregions	TRAPPC9	ENSG00000167632	transcript	ENST00000438773.4	protein_coding	MODIFIER	intron_variant	TRAPPC9	ENSG00000167632	transcript	ENST00000438773.4	protein_coding	MODIFIER	intron_variant	.	.	.	.	.	.	.	.
8	140121644	Sniffles2.INV.62FDM7	N	<INV:115>	INV	OTHER	115	158.383	420.949	888	874	14	0.0158	novel	0.00169	0.00169	rare	0.00415	0	0.00298	0	0	0.00172	0.00424	0	0.00299	0	0	1	1	1	1	1	1	1	1	1	1	0.000563	0.995	0	0	0.473	2.87e-05	0.000104	0.314	confident	GRCh38_SimpleRepeat_homopolymer_4to6_slop5;GRCh38_notinalldifficultregions	TRAPPC9	ENSG00000167632	transcript	ENST00000438773.4	protein_coding	MODIFIER	intron_variant	TRAPPC9	ENSG00000167632	transcript	ENST00000438773.4	protein_coding	MODIFIER	intron_variant	.	.	.	.	.	.	.	.
8	140157067	Sniffles2.DEL.62F8M7	N	<DEL:-64>	DEL	DEL	-64	77.59	223.148	888	879	9	0.0101	novel	0.324	0.324	common	0.274	0.246	0.452	0.265	0.389	0.325	0.279	0.25	0.452	0.261	0.388	0.0537	0.118	0.437	0.689	1	0.0374	0.116	0.437	0.839	0.873	0.305	0.622	0.518	0.518	0.593	0.246	0.249	0.693	difficult	GRCh38_AllTandemRepeatsandHomopolymers_slop5;GRCh38_AllTandemRepeats_gt100bp_slop5;GRCh38_allTandemRepeats;GRCh38_SimpleRepeat_homopolymer_4to6_slop5;GRCh38_AllTandemRepeats_201to10000bp_slop5;GRCh38_lowmappabilityall;GRCh38_nonunique_l100_m2_e1;GRCh38_alllowmapandsegdupregions;GRCh38_alldifficultregions	TRAPPC9	ENSG00000167632	transcript	ENST00000438773.4	protein_coding	MODIFIER	intron_variant	TRAPPC9	ENSG00000167632	transcript	ENST00000438773.4	protein_coding	MODIFIER	intron_variant	.	.	.	.	.	.	.	.
8	140169165	Sniffles2.INS.62EEM7	N	<INS:66>	INS	INS	66	104.209	413.424	888	867	21	0.0236	known	0.00282	0.00282	rare	0.0104	0	0	0	0	0.00288	0.0107	0	0	0	0	1	1	1	1	1	1	1	1	1	1	0.00282	0.995	0.6	0.6	0.534	7.48e-05	0.00016	0.414	confident	GRCh38_SimpleRepeat_homopolymer_4to6_slop5;GRCh38_notinalldifficultregions	TRAPPC9	ENSG00000167632	transcript	ENST00000438773.4	protein_coding	MODIFIER	intron_variant	TRAPPC9	ENSG00000167632	transcript	ENST00000438773.4	protein_coding	MODIFIER	intron_variant	.	.	.	.	.	.	.	.
8	140199508	Sniffles2.DEL.6307M7	N	<DEL:-64>	DEL	DEL	-64	41.512	170.251	888	888	0	0	novel	0.998	0.002	rare	0.996	1	0.997	1	0.997	0.998	0.996	1	0.997	1	0.997	1	1	1	1	1	1	1	1	1	1	0.999	0.994	0.994	0	0.261	1	0.998	0.215	difficult	GRCh38_AllTandemRepeats_51to200bp_slop5;GRCh38_AllTandemRepeatsandHomopolymers_slop5;GRCh38_AllTandemRepeats_gt100bp_slop5;GRCh38_allTandemRepeats;GRCh38_SimpleRepeat_homopolymer_4to6_slop5;GRCh38_alldifficultregions	TRAPPC9	ENSG00000167632	transcript	ENST00000438773.4	protein_coding	MODIFIER	intron_variant	TRAPPC9	ENSG00000167632	transcript	ENST00000438773.4	protein_coding	MODIFIER	intron_variant	.	.	.	.	.	Enhancer	.	.
8	140262499	Sniffles2.INS.6305M7	N	<INS:52>	INS	INS	52	99.453	468.063	888	874	14	0.0158	novel	0.00338	0.00338	rare	0.0104	0	0	0.00305	0	0.00343	0.0105	0	0	0.00307	0	1	1	1	1	1	1	1	1	1	1	0.00282	0.994	0.5	0.5	0.524	0.00106	0.00172	0.495	confident	GRCh38_notinalldifficultregions	TRAPPC9	ENSG00000167632	transcript	ENST00000438773.4	protein_coding	MODIFIER	intron_variant	TRAPPC9	ENSG00000167632	transcript	ENST00000438773.4	protein_coding	MODIFIER	intron_variant	.	.	.	.	.	Enhancer	.	.
8	140272258	Sniffles2.DEL.630AM7	N	<DEL:-52>	DEL	DEL	-52	80.942	326.482	888	873	15	0.0169	novel	0.00113	0.00113	rare	0	0	0.00298	0	0.00292	0.00114	0	0	0.00301	0	0.00296	1	1	1	1	1	1	1	1	1	1	0	0.998	0	0	0.221	2.56e-05	7.5e-05	0.288	difficult	GRCh38_AllTandemRepeatsandHomopolymers_slop5;GRCh38_AllTandemRepeats_gt100bp_slop5;GRCh38_allTandemRepeats;GRCh38_SimpleRepeat_homopolymer_4to6_slop5;GRCh38_AllTandemRepeats_201to10000bp_slop5;GRCh38_alldifficultregions	TRAPPC9	ENSG00000167632	transcript	ENST00000438773.4	protein_coding	MODIFIER	intron_variant	TRAPPC9	ENSG00000167632	transcript	ENST00000438773.4	protein_coding	MODIFIER	intron_variant	.	.	.	.	.	.	.	.
8	140338849	Sniffles2.DEL.6320M7	N	<DEL:-52>	DEL	DEL	-52	65.429	340.249	888	873	15	0.0169	novel	0.0107	0.0107	low_frequency	0.00208	0.0208	0.0179	0.0061	0.0117	0.0109	0.00211	0.0211	0.0179	0.00629	0.012	1	1	1	1	1	1	1	1	1	1	0.00225	0.976	0.0526	0.0526	0.251	0.00402	0.00885	0.453	difficult	GRCh38_AllTandemRepeatsandHomopolymers_slop5;GRCh38_AllTandemRepeats_gt100bp_slop5;GRCh38_allTandemRepeats;GRCh38_SimpleRepeat_homopolymer_4to6_slop5;GRCh38_AllTandemRepeats_201to10000bp_slop5;GRCh38_lowmappabilityall;GRCh38_nonunique_l100_m2_e1;GRCh38_alllowmapandsegdupregions;GRCh38_alldifficultregions	TRAPPC9	ENSG00000167632	transcript	ENST00000438773.4	protein_coding	MODIFIER	intron_variant	TRAPPC9	ENSG00000167632	transcript	ENST00000438773.4	protein_coding	MODIFIER	intron_variant	.	.	.	.	.	TF binding;CTCF Binding Site	.	.
8	140338979	Sniffles2.INS.6318M7	N	<INS:51>	INS	INS	51	102.528	266.226	888	873	15	0.0169	novel	0.00957	0.00957	low_frequency	0.0187	0	0.00893	0.00305	0.0117	0.00974	0.019	0	0.00893	0.00314	0.012	1	1	1	1	1	1	1	1	1	1	0.00676	0.983	0.412	0.412	0.521	0.00131	0.00504	0.297	difficult	GRCh38_AllTandemRepeatsandHomopolymers_slop5;GRCh38_AllTandemRepeats_gt100bp_slop5;GRCh38_allTandemRepeats;GRCh38_AllTandemRepeats_201to10000bp_slop5;GRCh38_lowmappabilityall;GRCh38_nonunique_l100_m2_e1;GRCh38_alllowmapandsegdupregions;GRCh38_alldifficultregions	TRAPPC9	ENSG00000167632	transcript	ENST00000438773.4	protein_coding	MODIFIER	intron_variant	TRAPPC9	ENSG00000167632	transcript	ENST00000438773.4	protein_coding	MODIFIER	intron_variant	.	.	.	.	.	TF binding;CTCF Binding Site	.	.
8	140349399	Sniffles2.INS.631AM7	N	<INS:63>	INS	INS	63	53.382	174.895	888	866	22	0.0248	known	0.0355	0.0355	low_frequency	0.0519	0.0312	0.0357	0.0213	0.0292	0.0364	0.0534	0.0321	0.0361	0.022	0.0299	1	1	1	0.0632	0.127	1	1	1	0.0652	0.13	0.0203	0.926	0.246	0.246	0.46	0.0153	0.0282	0.482	difficult	GRCh38_gclt25orgt65_slop50;GRCh38_AllTandemRepeatsandHomopolymers_slop5;GRCh38_AllTandemRepeats_gt100bp_slop5;GRCh38_allTandemRepeats;GRCh38_SimpleRepeat_homopolymer_4to6_slop5;GRCh38_AllTandemRepeats_201to10000bp_slop5;GRCh38_alldifficultregions	TRAPPC9	ENSG00000167632	transcript	ENST00000438773.4	protein_coding	MODIFIER	intron_variant	TRAPPC9	ENSG00000167632	transcript	ENST00000438773.4	protein_coding	MODIFIER	intron_variant	.	.	.	.	.	CTCF Binding Site	.	.
8	140351172	Sniffles2.INS.6319M7	N	<INS:322>	INS	INS	322	89.058	91.937	888	871	17	0.0191	novel	0.342	0.342	common	0.147	0.472	0.67	0.156	0.363	0.347	0.152	0.472	0.67	0.159	0.365	0.0678	0.0469	0.383	0.769	0.621	0.0748	0.044	0.383	0.768	0.623	0.336	0.822	0.767	0.767	0.741	0.148	0.172	0.66	confident	GRCh38_notinalldifficultregions	TRAPPC9	ENSG00000167632	transcript	ENST00000438773.4	protein_coding	MODIFIER	intron_variant	TRAPPC9	ENSG00000167632	transcript	ENST00000438773.4	protein_coding	MODIFIER	intron_variant	.	.	.	.	.	.	.	.
8	140393207	Sniffles2.INS.631DM7	N	<INS:58>	INS	INS	58	88.89	443.762	888	873	15	0.0169	novel	0.00113	0.00113	rare	0	0	0	0	0.00585	0.00114	0	0	0	0	0.00595	1	1	1	1	1	1	1	1	1	1	0	0.998	0	0	0.204	3.07e-05	0.000744	0.114	confident	GRCh38_notinalldifficultregions	TRAPPC9	ENSG00000167632	transcript	ENST00000438773.4	protein_coding	MODIFIER	intron_variant	TRAPPC9	ENSG00000167632	transcript	ENST00000438773.4	protein_coding	MODIFIER	intron_variant	.	.	.	.	.	.	.	.
8	140442622	Sniffles2.DEL.632DM7	N	<DEL:-673>	DEL	DEL	-673	275.012	263.7	888	868	20	0.0225	known	0.00338	0.00338	rare	0.0124	0	0	0	0	0.00346	0.0127	0	0	0	0	1	1	1	1	1	1	1	1	1	1	0.00225	0.998	0.667	0.667	0.646	0.000283	0.000336	0.826	confident	GRCh38_AllHomopolymers_gt6bp_imperfectgt10bp_slop5;GRCh38_AllTandemRepeatsandHomopolymers_slop5;GRCh38_SimpleRepeat_homopolymer_gt11_slop5;GRCh38_SimpleRepeat_homopolymer_gt20_slop5;GRCh38_AllTandemRepeats_gt100bp_slop5;GRCh38_allTandemRepeats;GRCh38_SimpleRepeat_homopolymer_4to6_slop5;GRCh38_SimpleRepeat_imperfecthomopolgt20_slop5;GRCh38_AllTandemRepeats_201to10000bp_slop5;GRCh38_SimpleRepeat_imperfecthomopolgt10_slop5;GRCh38_lowmappabilityall;GRCh38_nonunique_l100_m2_e1;GRCh38_alllowmapandsegdupregions;GRCh38_alldifficultregions;GRCh38_notinalldifficultregions	TRAPPC9	ENSG00000167632	transcript	ENST00000438773.4	protein_coding	MODIFIER	intron_variant	TRAPPC9	ENSG00000167632	transcript	ENST00000438773.4	protein_coding	MODIFIER	intron_variant	.	.	.	.	.	.	.	.
8	140443159	Sniffles2.INS.6326M7	N	<INS:59>	INS	INS	59	80.775	496.854	888	864	24	0.027	novel	0.00225	0.00225	rare	0	0	0.0119	0	0	0.00231	0	0	0.0122	0	0	1	1	1	1	1	1	1	1	1	1	0.00113	0.998	0.5	0.5	0.596	3.38e-05	0.000449	0.0958	difficult	GRCh38_AllHomopolymers_gt6bp_imperfectgt10bp_slop5;GRCh38_AllTandemRepeatsandHomopolymers_slop5;GRCh38_SimpleRepeat_homopolymer_gt11_slop5;GRCh38_SimpleRepeat_homopolymer_gt20_slop5;GRCh38_SimpleRepeat_imperfecthomopolgt20_slop5;GRCh38_SimpleRepeat_imperfecthomopolgt10_slop5;GRCh38_alldifficultregions	TRAPPC9	ENSG00000167632	transcript	ENST00000438773.4	protein_coding	MODIFIER	intron_variant	TRAPPC9	ENSG00000167632	transcript	ENST00000438773.4	protein_coding	MODIFIER	intron_variant	.	.	.	.	.	.	.	.
8	140457952	Sniffles2.INS.6328M7	N	<INS:61>	INS	INS	61	98.529	251.243	888	871	17	0.0191	novel	0.0124	0.0124	low_frequency	0	0	0.0595	0	0.00585	0.0126	0	0	0.0614	0	0.00595	1	1	0.102	1	1	1	1	0.107	1	1	0.00338	0.971	0	0	0.219	0.000262	0.00245	0.138	difficult	GRCh38_gclt25orgt65_slop50;GRCh38_AllTandemRepeatsandHomopolymers_slop5;GRCh38_AllTandemRepeats_gt100bp_slop5;GRCh38_allTandemRepeats;GRCh38_SimpleRepeat_homopolymer_4to6_slop5;GRCh38_AllTandemRepeats_201to10000bp_slop5;GRCh38_alldifficultregions	TRAPPC9;TRAPPC9	ENSG00000167632;ENSG00000167632	transcript;gene_variant	ENST00000438773.4;ENSG00000167632	protein_coding;.	MODIFIER;MODIFIER	upstream_gene_variant;intragenic_variant	.	.	.	.	.	.	.	.	.	.	.	.	Promoter	.	.
8	140457973	Sniffles2.DEL.632FM7	N	<DEL:-72>	DEL	DEL	-72	85.24	271.131	888	874	14	0.0158	novel	0.0693	0.0693	common	0.129	0.0694	0.0268	0.0457	0.0497	0.0704	0.13	0.0704	0.0274	0.046	0.0509	0.248	1	0.104	0.285	0.342	0.252	1	0.107	0.286	0.348	0.0597	0.954	0.737	0.737	0.787	0.0723	0.074	0.922	difficult	GRCh38_gclt25orgt65_slop50;GRCh38_AllTandemRepeatsandHomopolymers_slop5;GRCh38_AllTandemRepeats_gt100bp_slop5;GRCh38_allTandemRepeats;GRCh38_SimpleRepeat_homopolymer_4to6_slop5;GRCh38_AllTandemRepeats_201to10000bp_slop5;GRCh38_alldifficultregions	TRAPPC9;TRAPPC9	ENSG00000167632;ENSG00000167632	transcript;gene_variant	ENST00000438773.4;ENSG00000167632	protein_coding;.	MODIFIER;MODIFIER	upstream_gene_variant;intragenic_variant	.	.	.	.	.	.	.	.	.	.	.	.	Promoter	Transcription Start Site	.
8	140481168	Sniffles2.INS.632AM7	N	<INS:2524>	INS	INS	2524	8.82	10.085	888	852	36	0.0405	novel	0.00394	0.00394	rare	0.0124	0.00347	0	0	0	0.00411	0.0129	0.00362	0	0	0	0.000195	1	1	1	1	0.00021	1	1	1	1	0.00169	0.991	0	0	0.395	8.5e-05	0.000562	0.23	confident	GRCh38_SimpleRepeat_homopolymer_4to6_slop5;GRCh38_notinalldifficultregions	TRAPPC9-ENSG00000259891	ENSG00000167632-ENSG00000259891	intergenic_region	ENSG00000167632-ENSG00000259891	.	MODIFIER	intergenic_region	.	.	.	.	.	.	.	.	.	.	.	.	.	.	.
8	140488963	Sniffles2.DEL.6334M7	N	<DEL:-70>	DEL	DEL	-70	131.104	246.016	888	860	28	0.0315	novel	0.0276	0.0276	low_frequency	0.0394	0.0139	0.0387	0	0.038	0.0279	0.0413	0.0143	0.0399	0	0.0359	1	1	0.0179	1	1	1	1	0.0189	1	1	0.0158	0.95	0.298	0.298	0.471	0.00143	0.00549	0.277	confident	GRCh38_AllHomopolymers_gt6bp_imperfectgt10bp_slop5;GRCh38_AllTandemRepeatsandHomopolymers_slop5;GRCh38_SimpleRepeat_homopolymer_gt11_slop5;GRCh38_SimpleRepeat_homopolymer_4to6_slop5;GRCh38_SimpleRepeat_imperfecthomopolgt10_slop5;GRCh38_alldifficultregions;GRCh38_notinalldifficultregions	TRAPPC9-ENSG00000259891	ENSG00000167632-ENSG00000259891	intergenic_region	ENSG00000167632-ENSG00000259891	.	MODIFIER	intergenic_region	.	.	.	.	.	.	.	.	.	.	.	.	Enhancer	.	.
8	140490180	Sniffles2.DEL.6335M7	N	<DEL:-50>	DEL	DEL	-50	66.815	305.12	888	857	31	0.0349	novel	0.00282	0.00282	rare	0	0.00694	0	0.0061	0.00292	0.00292	0	0.00719	0	0.00625	0.00301	1	1	1	1	1	1	1	1	1	1	0	0.994	0	0	0.151	0.00176	0.00512	0.302	difficult	GRCh38_AllTandemRepeatsandHomopolymers_slop5;GRCh38_AllTandemRepeats_gt100bp_slop5;GRCh38_allTandemRepeats;GRCh38_SimpleRepeat_homopolymer_4to6_slop5;GRCh38_AllTandemRepeats_201to10000bp_slop5;GRCh38_lowmappabilityall;GRCh38_nonunique_l100_m2_e1;GRCh38_alllowmapandsegdupregions;GRCh38_alldifficultregions	TRAPPC9-ENSG00000259891	ENSG00000167632-ENSG00000259891	intergenic_region	ENSG00000167632-ENSG00000259891	.	MODIFIER	intergenic_region	.	.	.	.	.	.	.	.	.	.	.	.	.	.	.
8	140501182	Sniffles2.INS.6342M7	N	<INS:188>	INS	INS	188	65.487	67.71	888	886	2	0.00225	known	0.806	0.194	common	0.909	0.806	0.723	0.842	0.708	0.807	0.909	0.806	0.723	0.847	0.709	0.702	0.424	0.441	0.135	0.137	0.702	0.424	0.441	0.221	0.0947	0.807	0.935	0.946	0.865	0.886	0.846	0.843	0.894	confident	GRCh38_notinalldifficultregions	ENSG00000259891;TRAPPC9-ENSG00000259891	ENSG00000259891;ENSG00000167632-ENSG00000259891	transcript;intergenic_region	ENST00000564464.1;ENSG00000167632-ENSG00000259891	pseudogene;.	MODIFIER;MODIFIER	downstream_gene_variant;intergenic_region	.	.	.	.	.	.	.	.	.	.	.	.	.	.	.
8	140595765	Sniffles2.DEL.634CM7	N	<DEL:-57>	DEL	DEL	-57	30.796	175.358	888	879	9	0.0101	novel	0.408	0.408	common	0.249	0.465	0.497	0.509	0.398	0.412	0.251	0.465	0.509	0.509	0.405	0.864	0.32	0.217	0.118	0.0262	0.863	0.32	0.118	0.118	0.0383	0.407	0.84	0.834	0.834	0.843	0.473	0.469	0.931	difficult	GRCh38_gclt25orgt65_slop50;GRCh38_AllTandemRepeatsandHomopolymers_slop5;GRCh38_AllTandemRepeats_gt100bp_slop5;GRCh38_allTandemRepeats;GRCh38_AllTandemRepeats_201to10000bp_slop5;GRCh38_alldifficultregions	ENSG00000280326;AGO2	ENSG00000280326;ENSG00000123908	transcript;transcript	ENST00000624905.1;ENST00000220592.10	TEC;protein_coding	MODIFIER;MODIFIER	downstream_gene_variant;intron_variant	AGO2	ENSG00000123908	transcript	ENST00000220592.10	protein_coding	MODIFIER	intron_variant	.	.	.	.	.	Promoter	.	.
8	140622690	Sniffles2.DEL.635DM7	N	<DEL:-106>	DEL	DEL	-106	133.453	338.818	888	887	1	0.00113	novel	0.673	0.327	common	0.598	0.75	0.571	0.774	0.716	0.674	0.6	0.75	0.571	0.774	0.716	0.000272	0.265	0.00268	0.658	0.0382	0.00015	0.265	0.00268	0.658	0.0382	0.705	0.703	0.713	0.593	0.676	0.793	0.766	0.767	difficult	GRCh38_AllTandemRepeatsandHomopolymers_slop5;GRCh38_AllTandemRepeats_gt100bp_slop5;GRCh38_allTandemRepeats;GRCh38_SimpleRepeat_homopolymer_4to6_slop5;GRCh38_AllTandemRepeats_201to10000bp_slop5;GRCh38_lowmappabilityall;GRCh38_nonunique_l100_m2_e1;GRCh38_nonunique_l250_m0_e0;GRCh38_alllowmapandsegdupregions;GRCh38_alldifficultregions	AGO2	ENSG00000123908	transcript	ENST00000220592.10	protein_coding	MODIFIER	intron_variant	AGO2	ENSG00000123908	transcript	ENST00000220592.10	protein_coding	MODIFIER	intron_variant	.	.	.	.	.	.	.	.
8	140622752	Sniffles2.INS.6358M7	N	<INS:61>	INS	INS	61	55.147	303.473	888	875	13	0.0146	novel	0.0535	0.0535	common	0.112	0.0347	0.0566	0.0061	0.0292	0.0543	0.113	0.0347	0.0572	0.00621	0.0301	0.327	1	0.417	1	1	0.328	1	0.421	1	1	0.0434	0.921	0.516	0.516	0.689	0.011	0.0128	0.682	difficult	GRCh38_AllTandemRepeatsandHomopolymers_slop5;GRCh38_AllTandemRepeats_gt100bp_slop5;GRCh38_allTandemRepeats;GRCh38_SimpleRepeat_homopolymer_4to6_slop5;GRCh38_AllTandemRepeats_201to10000bp_slop5;GRCh38_lowmappabilityall;GRCh38_nonunique_l100_m2_e1;GRCh38_nonunique_l250_m0_e0;GRCh38_alllowmapandsegdupregions;GRCh38_alldifficultregions	AGO2	ENSG00000123908	transcript	ENST00000220592.10	protein_coding	MODIFIER	intron_variant	AGO2	ENSG00000123908	transcript	ENST00000220592.10	protein_coding	MODIFIER	intron_variant	.	.	.	.	.	.	.	.
8	140671391	Sniffles2.DEL.6360M7	N	<DEL:-53>	DEL	DEL	-53	131.771	281.164	888	855	33	0.0372	novel	0.00169	0.00169	rare	0.00208	0	0.00298	0.00305	0	0.00175	0.00218	0	0.00303	0.00314	0	1	1	1	1	1	1	1	1	1	1	0.00113	0.994	0	0	0.451	2.77e-05	0.000218	0.167	confident	GRCh38_SimpleRepeat_homopolymer_4to6_slop5;GRCh38_notinalldifficultregions	PTK2	ENSG00000169398	transcript	ENST00000517887.5	protein_coding	MODIFIER	intron_variant	PTK2	ENSG00000169398	transcript	ENST00000517887.5	protein_coding	MODIFIER	intron_variant	.	.	.	.	.	Open chromatin	.	.
8	140747523	Sniffles2.DEL.636DM7	N	<DEL:-72>	DEL	DEL	-72	79.62	189.465	888	870	18	0.0203	novel	0.00225	0.00225	rare	0.00208	0.00347	0	0	0.00585	0.0023	0.00212	0.00357	0	0	0.00599	1	1	1	1	1	1	1	1	1	1	0	0.995	0	0	0.0811	0.0013	0.00253	0.406	difficult	GRCh38_AllTandemRepeatsandHomopolymers_slop5;GRCh38_AllTandemRepeats_gt100bp_slop5;GRCh38_allTandemRepeats;GRCh38_SimpleRepeat_homopolymer_4to6_slop5;GRCh38_AllTandemRepeats_201to10000bp_slop5;GRCh38_alldifficultregions	PTK2	ENSG00000169398	transcript	ENST00000517887.5	protein_coding	MODIFIER	intron_variant	PTK2	ENSG00000169398	transcript	ENST00000517887.5	protein_coding	MODIFIER	intron_variant	.	.	.	.	.	.	.	.
8	140825373	Sniffles2.INV.637BM7	N	<INV:115>	INV	OTHER	115	125.379	375.865	888	869	19	0.0214	novel	0.00169	0.00169	rare	0.00415	0	0.00298	0	0	0.00173	0.00431	0	0.00298	0	0	1	1	1	1	1	1	1	1	1	1	0.000563	0.995	0	0	0.344	2.15e-05	0.000165	0.185	confident	GRCh38_AllHomopolymers_gt6bp_imperfectgt10bp_slop5;GRCh38_AllTandemRepeatsandHomopolymers_slop5;GRCh38_SimpleRepeat_homopolymer_7to11_slop5;GRCh38_SimpleRepeat_homopolymer_4to6_slop5;GRCh38_alldifficultregions;GRCh38_notinalldifficultregions	ENSG00000279786;PTK2	ENSG00000279786;ENSG00000169398	transcript;transcript	ENST00000623208.1;ENST00000517887.5	TEC;protein_coding	MODIFIER;MODIFIER	upstream_gene_variant;intron_variant	PTK2	ENSG00000169398	transcript	ENST00000517887.5	protein_coding	MODIFIER	intron_variant	.	.	.	.	.	TF binding	.	.
8	140841896	Sniffles2.DEL.6379M7	N	<DEL:-1360>	DEL	DEL	-1360	317.309	161.505	888	867	21	0.0236	known	0.00113	0.00113	rare	0	0	0	0.0061	0	0.00115	0	0	0	0.00621	0	1	1	1	1	1	1	1	1	1	1	0	0.998	0	0	0.321	0.000362	0.000995	0.461	confident	GRCh38_gclt25orgt65_slop50;GRCh38_AllHomopolymers_gt6bp_imperfectgt10bp_slop5;GRCh38_AllTandemRepeatsandHomopolymers_slop5;GRCh38_SimpleRepeat_homopolymer_7to11_slop5;GRCh38_SimpleRepeat_homopolymer_4to6_slop5;GRCh38_alldifficultregions;GRCh38_notinalldifficultregions	PTK2	ENSG00000169398	transcript	ENST00000517887.5	protein_coding	MODIFIER	intron_variant	PTK2	ENSG00000169398	transcript	ENST00000517887.5	protein_coding	MODIFIER	intron_variant	.	.	.	.	.	.	.	.
8	140927944	Sniffles2.INS.6386M7	N	<INS:73>	INS	INS	73	106.096	250.091	888	867	21	0.0236	novel	0.00113	0.00113	rare	0.00415	0	0	0	0	0.00115	0.00422	0	0	0	0	1	1	1	1	1	1	1	1	1	1	0.000563	0.997	0	0	0.5	6.15e-06	2.92e-05	0.253	difficult	GRCh38_AllHomopolymers_gt6bp_imperfectgt10bp_slop5;GRCh38_AllTandemRepeatsandHomopolymers_slop5;GRCh38_SimpleRepeat_homopolymer_gt11_slop5;GRCh38_SimpleRepeat_homopolymer_4to6_slop5;GRCh38_SimpleRepeat_imperfecthomopolgt20_slop5;GRCh38_SimpleRepeat_imperfecthomopolgt10_slop5;GRCh38_alldifficultregions	PTK2	ENSG00000169398	gene_variant	ENSG00000169398	.	MODIFIER	intragenic_variant	.	.	.	.	.	.	.	.	.	.	.	.	CTCF Binding Site	.	.
8	140950044	Sniffles2.INS.6388M7	N	<INS:70>	INS	INS	70	33.49	80.471	888	887	1	0.00113	novel	0.954	0.046	low_frequency	0.863	0.972	0.997	0.994	0.988	0.955	0.865	0.972	0.997	0.994	0.988	0.173	1	1	1	1	0.164	1	1	1	1	0.972	0.92	0.926	0.338	0.559	0.996	0.994	0.551	confident	GRCh38_notinalldifficultregions	PTK2	ENSG00000169398	gene_variant	ENSG00000169398	.	MODIFIER	intragenic_variant	.	.	.	.	.	.	.	.	.	.	.	.	Enhancer	.	.
8	140951937	Sniffles2.INS.6389M7	N	<INS:102>	INS	INS	102	152.259	464.478	888	869	19	0.0214	novel	0.00113	0.00113	rare	0.00208	0	0	0	0.00292	0.00115	0.00213	0	0	0	0.00301	1	1	1	1	1	1	1	1	1	1	0.00113	0.995	0	0	0.716	1.54e-05	0.000128	0.21	confident	GRCh38_notinalldifficultregions	PTK2	ENSG00000169398	gene_variant	ENSG00000169398	.	MODIFIER	intragenic_variant	.	.	.	.	.	.	.	.	.	.	.	.	.	.	.
8	140992397	Sniffles2.INS.638BM7	N	<INS:3359>	INS	INS	3359	61.208	437.809	888	865	23	0.0259	known	0.00169	0.00169	rare	0.00622	0	0	0	0	0.00173	0.00658	0	0	0	0	1	1	1	1	1	1	1	1	1	1	0	0.997	0	0	0.159	0.000132	0.00017	0.586	confident	GRCh38_notinalldifficultregions	PTK2	ENSG00000169398	gene_variant	ENSG00000169398	.	MODIFIER	intragenic_variant	.	.	.	.	.	.	.	.	.	.	.	.	Enhancer	.	.
8	140994809	Sniffles2.INS.638AM7	N	<INS:3368>	INS	INS	3368	13.362	586.078	888	864	24	0.027	known	0.00282	0.00282	rare	0.0104	0	0	0	0	0.00289	0.0109	0	0	0	0	1	1	1	1	1	1	1	1	1	1	0	0.994	0	0	0.234	0.000162	0.000261	0.492	confident	GRCh38_SimpleRepeat_homopolymer_4to6_slop5;GRCh38_notinalldifficultregions	PTK2	ENSG00000169398	gene_variant	ENSG00000169398	.	MODIFIER	intragenic_variant	.	.	.	.	.	.	.	.	.	.	.	.	.	.	.
8	141055836	Sniffles2.INS.6399M7	N	<INS:51>	INS	INS	51	69.797	255.56	888	862	26	0.0293	novel	0.00225	0.00225	rare	0	0.00347	0.00893	0	0	0.00232	0	0.00357	0.00904	0	0	1	1	1	1	1	1	1	1	1	1	0.00113	0.993	0	0	0.253	1.54e-05	0.000654	0.0592	difficult	GRCh38_AllHomopolymers_gt6bp_imperfectgt10bp_slop5;GRCh38_AllTandemRepeatsandHomopolymers_slop5;GRCh38_SimpleRepeat_homopolymer_7to11_slop5;GRCh38_SimpleRepeat_homopolymer_4to6_slop5;GRCh38_SimpleRepeat_imperfecthomopolgt10_slop5;GRCh38_alldifficultregions	ENSG00000253266	ENSG00000253266	transcript	ENST00000517606.1	pseudogene	MODIFIER	intron_variant	.	.	.	.	.	.	.	.	.	.	.	.	Enhancer	.	.
8	141074110	Sniffles2.INS.639AM7	N	<INS:62>	INS	INS	62	29.74	301.612	888	869	19	0.0214	known	0.158	0.158	common	0.39	0.0486	0.113	0.0183	0.102	0.162	0.397	0.05	0.114	0.0186	0.107	0.416	1	1	1	0.389	0.497	1	1	1	0.398	0.136	0.849	0.593	0.593	0.662	0.0492	0.0614	0.735	confident	GRCh38_SimpleRepeat_homopolymer_4to6_slop5;GRCh38_notinalldifficultregions	ENSG00000253266-DENND3	ENSG00000253266-ENSG00000105339	intergenic_region	ENSG00000253266-ENSG00000105339	.	MODIFIER	intergenic_region	.	.	.	.	.	.	.	.	.	.	.	.	.	Enhancer	.
8	141085728	Sniffles2.INS.639CM7	N	<INS:96>	INS	INS	96	126.12	412.191	888	865	23	0.0259	known	0.0113	0.0113	low_frequency	0.0394	0.00347	0	0	0	0.0116	0.0406	0.00352	0	0	0	0.309	1	1	1	1	0.316	1	1	1	1	0.00282	0.98	0.158	0.158	0.404	0.000923	0.00181	0.475	difficult	GRCh38_AllTandemRepeats_51to200bp_slop5;GRCh38_AllTandemRepeatsandHomopolymers_slop5;GRCh38_allTandemRepeats;GRCh38_alldifficultregions	ENSG00000253266-DENND3	ENSG00000253266-ENSG00000105339	intergenic_region	ENSG00000253266-ENSG00000105339	.	MODIFIER	intergenic_region	.	.	.	.	.	.	.	.	.	.	.	.	.	.	.
8	141091117	Sniffles2.DEL.63A2M7	N	<DEL:-86>	DEL	DEL	-86	134.713	191.84	888	874	14	0.0158	novel	0.0434	0.0434	low_frequency	0.16	0	0	0	0	0.044	0.162	0	0	0	0	0.342	1	1	1	1	0.471	1	1	1	1	0.0343	0.939	0.493	0.493	0.6	0.00606	0.0111	0.472	confident	GRCh38_AllTandemRepeatsandHomopolymers_slop5;GRCh38_AllTandemRepeats_gt100bp_slop5;GRCh38_allTandemRepeats;GRCh38_SimpleRepeat_homopolymer_4to6_slop5;GRCh38_AllTandemRepeats_201to10000bp_slop5;GRCh38_lowmappabilityall;GRCh38_nonunique_l100_m2_e1;GRCh38_alllowmapandsegdupregions;GRCh38_alldifficultregions;GRCh38_notinalldifficultregions	ENSG00000253266-DENND3	ENSG00000253266-ENSG00000105339	intergenic_region	ENSG00000253266-ENSG00000105339	.	MODIFIER	intergenic_region	.	.	.	.	.	.	.	.	.	.	.	.	.	.	.
8	141107558	Sniffles2.DEL.63ADM7	N	<DEL:-54>	DEL	DEL	-54	68.802	237.173	888	868	20	0.0225	novel	0.00732	0.00732	low_frequency	0	0.00347	0.0238	0.00305	0.00877	0.00749	0	0.00352	0.0244	0.00309	0.00893	1	1	0.0817	1	1	1	1	0.0837	1	1	0.00113	0.984	0	0	0.236	0.000988	0.00387	0.209	difficult	GRCh38_AllTandemRepeatsandHomopolymers_slop5;GRCh38_AllTandemRepeats_gt100bp_slop5;GRCh38_allTandemRepeats;GRCh38_SimpleRepeat_homopolymer_4to6_slop5;GRCh38_AllTandemRepeats_201to10000bp_slop5;GRCh38_lowmappabilityall;GRCh38_nonunique_l100_m2_e1;GRCh38_alllowmapandsegdupregions;GRCh38_alldifficultregions	ENSG00000253266-DENND3	ENSG00000253266-ENSG00000105339	intergenic_region	ENSG00000253266-ENSG00000105339	.	MODIFIER	intergenic_region	.	.	.	.	.	.	.	.	.	.	.	.	.	.	.
8	141109387	Sniffles2.INS.63A6M7	N	<INS:87>	INS	INS	87	52.272	311.019	888	869	19	0.0214	known	0.0467	0.0467	low_frequency	0.124	0.0451	0	0.0213	0.00877	0.0478	0.128	0.0454	0	0.0219	0.00898	1	0.247	1	0.0632	1	0.776	0.248	1	0.0648	1	0.0411	0.974	0.795	0.795	0.667	0.0152	0.0209	0.531	confident	GRCh38_SimpleRepeat_homopolymer_4to6_slop5;GRCh38_notinalldifficultregions	ENSG00000253266-DENND3	ENSG00000253266-ENSG00000105339	intergenic_region	ENSG00000253266-ENSG00000105339	.	MODIFIER	intergenic_region	.	.	.	.	.	.	.	.	.	.	.	.	.	.	.
8	141153093	Sniffles2.INS.63A9M7	N	<INS:2864>	INS	INS	2864	11.818	0.952	888	871	17	0.0191	novel	0.0158	0.0158	low_frequency	0.0581	0	0	0	0	0.0161	0.0588	0	0	0	0	3.49e-10	1	1	1	1	3.91e-10	1	1	1	1	0.0146	0.974	0.368	0.368	0.715	0.00116	0.00135	0.744	difficult	GRCh38_AllHomopolymers_gt6bp_imperfectgt10bp_slop5;GRCh38_AllTandemRepeatsandHomopolymers_slop5;GRCh38_SimpleRepeat_homopolymer_gt11_slop5;GRCh38_SimpleRepeat_imperfecthomopolgt10_slop5;GRCh38_alldifficultregions	DENND3	ENSG00000105339	transcript	ENST00000519811.6	protein_coding	MODIFIER	intron_variant	DENND3	ENSG00000105339	transcript	ENST00000519811.6	protein_coding	MODIFIER	intron_variant	.	.	.	.	.	.	.	.
8	141153095	Sniffles2.BND.63B8M7	N	<BND:63B8M7>	BND	OTHER	.	0	11.136	888	871	17	0.0191	not_compared	0.00451	0.00451	rare	0.0166	0	0	0	0	0.00459	0.0168	0	0	0	0	1	1	1	1	1	1	1	1	1	1	0.00225	0.991	0.25	0.25	0.46	0.000273	0.000426	0.499	difficult	GRCh38_AllHomopolymers_gt6bp_imperfectgt10bp_slop5;GRCh38_AllTandemRepeatsandHomopolymers_slop5;GRCh38_SimpleRepeat_homopolymer_gt11_slop5;GRCh38_SimpleRepeat_imperfecthomopolgt10_slop5;GRCh38_alldifficultregions	DENND3&LRIG2-DT	ENSG00000105339&ENSG00000238198	transcript	ENST00000519811.6	protein_coding	HIGH	gene_fusion&frameshift_variant	DENND3&LRIG2-DT	ENSG00000105339&ENSG00000238198	transcript	ENST00000519811.6	protein_coding	HIGH	gene_fusion&frameshift_variant	.	.	.	.	.	.	.	.
8	141181772	Sniffles2.INS.63ABM7	N	<INS:204>	INS	INS	204	137.881	333.517	888	859	29	0.0327	known	0.0101	0.0101	low_frequency	0.0373	0	0	0	0	0.0105	0.0393	0	0	0	0	1	1	1	1	1	1	1	1	1	1	0.00845	0.992	0.722	0.722	0.726	0.000649	0.000804	0.751	difficult	GRCh38_AllHomopolymers_gt6bp_imperfectgt10bp_slop5;GRCh38_AllTandemRepeatsandHomopolymers_slop5;GRCh38_SimpleRepeat_homopolymer_4to6_slop5;GRCh38_SimpleRepeat_imperfecthomopolgt10_slop5;GRCh38_alldifficultregions	DENND3	ENSG00000105339	transcript	ENST00000519811.6	protein_coding	MODIFIER	intron_variant	DENND3	ENSG00000105339	transcript	ENST00000519811.6	protein_coding	MODIFIER	intron_variant	.	.	.	.	.	.	.	.
8	141201496	Sniffles2.INS.63BCM7	N	<INS:307>	INS	INS	307	134.356	197.058	888	872	16	0.018	known	0.0186	0.0186	low_frequency	0.0581	0.0104	0	0	0.00585	0.0184	0.0591	0.0104	0	0	0.00307	1	0.0104	1	1	1	1	0.0104	1	1	1	0.013	0.974	0.5	0.5	0.655	0.00957	0.0118	0.626	difficult	GRCh38_lowmappabilityall;GRCh38_nonunique_l100_m2_e1;GRCh38_alllowmapandsegdupregions;GRCh38_alldifficultregions	DENND3-SLC45A4	ENSG00000105339-ENSG00000022567	intergenic_region	ENSG00000105339-ENSG00000022567	.	MODIFIER	intergenic_region	.	.	.	.	.	.	.	.	.	.	.	.	.	.	.
8	141203340	Sniffles2.INS.63BDM7	N	<INS:1759>	INS	INS	1759	247.478	114.888	888	868	20	0.0225	novel	0.00113	0.00113	rare	0	0	0.00595	0	0	0.00115	0	0	0.00606	0	0	1	1	1	1	1	1	1	1	1	1	0	0.998	0	0	0.154	5.12e-06	6.51e-05	0.0856	difficult	GRCh38_AllTandemRepeatsandHomopolymers_slop5;GRCh38_SimpleRepeat_diTR_11to50_slop5;GRCh38_AllTandemRepeats_gt100bp_slop5;GRCh38_allTandemRepeats;GRCh38_AllTandemRepeats_201to10000bp_slop5;GRCh38_alldifficultregions	SLC45A4;DENND3-SLC45A4	ENSG00000022567;ENSG00000105339-ENSG00000022567	transcript;intergenic_region	ENST00000517878.6;ENSG00000105339-ENSG00000022567	protein_coding;.	MODIFIER;MODIFIER	downstream_gene_variant;intergenic_region	.	.	.	.	.	.	.	.	.	.	.	.	Enhancer	Transcription Start Site	.
8	141203417	Sniffles2.DEL.63C2M7	N	<DEL:-71>	DEL	DEL	-71	60.518	169.489	888	876	12	0.0135	novel	0.32	0.32	common	0.311	0.41	0.208	0.366	0.322	0.324	0.314	0.41	0.212	0.365	0.333	1	0.12	1	0.614	0.726	1	0.12	1	0.616	0.861	0.322	0.851	0.815	0.815	0.802	0.386	0.378	0.883	difficult	GRCh38_AllTandemRepeatsandHomopolymers_slop5;GRCh38_SimpleRepeat_diTR_11to50_slop5;GRCh38_AllTandemRepeats_gt100bp_slop5;GRCh38_allTandemRepeats;GRCh38_AllTandemRepeats_201to10000bp_slop5;GRCh38_alldifficultregions	SLC45A4;DENND3-SLC45A4	ENSG00000022567;ENSG00000105339-ENSG00000022567	transcript;intergenic_region	ENST00000517878.6;ENSG00000105339-ENSG00000022567	protein_coding;.	MODIFIER;MODIFIER	downstream_gene_variant;intergenic_region	.	.	.	.	.	.	.	.	.	.	.	.	Enhancer	.	.
8	141220813	Sniffles2.INV.63C8M7	N	<INV:120>	INV	OTHER	120	149.74	468.995	888	875	13	0.0146	novel	0.00113	0.00113	rare	0.00208	0	0	0	0.00292	0.00114	0.00209	0	0	0	0.00299	1	1	1	1	1	1	1	1	1	1	0.000563	0.997	0	0	0.368	6.66e-05	0.000747	0.127	difficult	GRCh38_gclt25orgt65_slop50;GRCh38_SimpleRepeat_homopolymer_4to6_slop5;GRCh38_alldifficultregions	ENSG00000280035;SLC45A4	ENSG00000280035;ENSG00000022567	transcript;transcript	ENST00000624864.1;ENST00000517878.6	TEC;protein_coding	MODIFIER;MODIFIER	downstream_gene_variant;intron_variant	SLC45A4	ENSG00000022567	transcript	ENST00000517878.6	protein_coding	MODIFIER	intron_variant	.	.	.	.	.	Enhancer	.	.
8	141246563	Sniffles2.INS.63BEM7	N	<INS:116>	INS	INS	116	102.1	303.407	888	884	4	0.00451	novel	0.606	0.394	common	0.608	0.535	0.571	0.692	0.617	0.607	0.609	0.535	0.572	0.692	0.618	4.91e-05	0.00771	0.157	1.52e-05	0.0346	8e-05	0.00771	0.205	1.52e-05	0.0346	0.632	0.511	0.514	0.477	0.445	0.752	0.689	0.454	confident	GRCh38_SimpleRepeat_homopolymer_4to6_slop5;GRCh38_notinalldifficultregions	SLC45A4	ENSG00000022567	transcript	ENST00000517878.6	protein_coding	MODIFIER	intron_variant	SLC45A4	ENSG00000022567	transcript	ENST00000517878.6	protein_coding	MODIFIER	intron_variant	.	.	.	.	.	.	.	.
8	141281469	Sniffles2.DEL.63C6M7	N	<DEL:-51>	DEL	DEL	-51	126.298	312.448	888	865	23	0.0259	novel	0.00394	0.00394	rare	0	0	0.00893	0	0.0117	0.00405	0	0	0.0092	0	0.012	1	1	1	1	1	1	1	1	1	1	0.00225	0.99	0.143	0.143	0.43	0.000334	0.000758	0.285	confident	GRCh38_notinalldifficultregions	SLC45A4;ENSG00000254197	ENSG00000022567;ENSG00000254197	transcript;transcript	ENST00000517878.6;ENST00000520606.1	protein_coding;pseudogene	MODIFIER;MODIFIER	intron_variant;intron_variant	SLC45A4	ENSG00000022567	transcript	ENST00000517878.6	protein_coding	MODIFIER	intron_variant	.	.	.	.	.	.	.	.
8	141315522	Sniffles2.INS.63D9M7	N	<INS:67>	INS	INS	67	56.756	277.478	888	866	22	0.0248	novel	0.00394	0.00394	rare	0.0124	0.00347	0	0	0	0.00404	0.0127	0.00355	0	0	0	1	1	1	1	1	1	1	1	1	1	0.00225	0.994	0.429	0.429	0.564	0.000218	0.000387	0.478	difficult	GRCh38_gclt25orgt65_slop50;GRCh38_alldifficultregions	SLC45A4-ENSG00000254291	ENSG00000022567-ENSG00000254291	intergenic_region	ENSG00000022567-ENSG00000254291	.	MODIFIER	intergenic_region	.	.	.	.	.	.	.	.	.	.	.	.	.	.	.
8	141319166	Sniffles2.INS.63DAM7	N	<INS:53>	INS	INS	53	81.529	386.701	888	866	22	0.0248	novel	0.00113	0.00113	rare	0	0.00347	0	0	0.00292	0.00116	0	0.00357	0	0	0.00305	1	1	1	1	1	1	1	1	1	1	0	0.998	0	0	0.127	6.04e-05	0.000104	0.479	difficult	GRCh38_AllTandemRepeatsandHomopolymers_slop5;GRCh38_AllTandemRepeats_gt100bp_slop5;GRCh38_allTandemRepeats;GRCh38_AllTandemRepeats_201to10000bp_slop5;GRCh38_alldifficultregions	SLC45A4-ENSG00000254291	ENSG00000022567-ENSG00000254291	intergenic_region	ENSG00000022567-ENSG00000254291	.	MODIFIER	intergenic_region	.	.	.	.	.	.	.	.	.	.	.	.	Enhancer	.	.
8	141335487	Sniffles2.DEL.63E4M7	N	<DEL:-74>	DEL	DEL	-74	45.566	302.241	888	869	19	0.0214	novel	0.15	0.15	common	0.22	0.111	0.107	0.18	0.0965	0.152	0.222	0.113	0.11	0.181	0.101	0.194	0.684	1	0.0302	1	0.192	0.688	1	0.0303	1	0.13	0.82	0.552	0.552	0.688	0.159	0.16	0.79	difficult	GRCh38_AllTandemRepeatsandHomopolymers_slop5;GRCh38_AllTandemRepeats_gt100bp_slop5;GRCh38_allTandemRepeats;GRCh38_AllTandemRepeats_201to10000bp_slop5;GRCh38_lowmappabilityall;GRCh38_nonunique_l100_m2_e1;GRCh38_nonunique_l250_m0_e0;GRCh38_alllowmapandsegdupregions;GRCh38_alldifficultregions	LINC01300;ENSG00000254291-LINC01300	ENSG00000253595;ENSG00000254291-ENSG00000253595	transcript;intergenic_region	ENST00000521073.6;ENSG00000254291-ENSG00000253595	pseudogene;.	MODIFIER;MODIFIER	upstream_gene_variant;intergenic_region	.	.	.	.	.	.	.	.	.	.	.	.	.	.	.
8	141347673	Sniffles2.DEL.63E7M7	N	<DEL:-84>	DEL	DEL	-84	103.89	191.355	888	875	13	0.0146	novel	0.26	0.26	common	0.326	0.16	0.381	0.119	0.266	0.262	0.324	0.162	0.382	0.122	0.271	0.0288	1	0.253	0.475	1	0.0261	1	0.25	0.472	1	0.256	0.886	0.828	0.828	0.84	0.13	0.131	0.907	difficult	GRCh38_AllTandemRepeatsandHomopolymers_slop5;GRCh38_SimpleRepeat_diTR_11to50_slop5;GRCh38_AllTandemRepeats_gt100bp_slop5;GRCh38_allTandemRepeats;GRCh38_AllTandemRepeats_201to10000bp_slop5;GRCh38_allOtherDifficultregions;GRCh38_gnomAD_InbreedingCoeff_slop1bp_merge1000bp;GRCh38_chainSelf;GRCh38_alldifficultregions	LINC01300;LINC01300-ENSG00000261655	ENSG00000253595;ENSG00000253595-ENSG00000261655	transcript;intergenic_region	ENST00000521073.6;ENSG00000253595-ENSG00000261655	pseudogene;.	MODIFIER;MODIFIER	downstream_gene_variant;intergenic_region	.	.	.	.	.	.	.	.	.	.	.	.	CTCF Binding Site	.	.
8	141348006	Sniffles2.INS.63DCM7	N	<INS:84>	INS	INS	84	30.593	126.01	888	884	4	0.00451	known	0.748	0.252	common	0.753	0.837	0.601	0.869	0.693	0.751	0.756	0.837	0.605	0.869	0.701	0.297	0.767	0.519	0.314	0.857	0.38	0.767	0.521	0.314	0.581	0.76	0.851	0.861	0.764	0.819	0.857	0.843	0.855	difficult	GRCh38_AllTandemRepeatsandHomopolymers_slop5;GRCh38_SimpleRepeat_diTR_11to50_slop5;GRCh38_AllTandemRepeats_gt100bp_slop5;GRCh38_allTandemRepeats;GRCh38_AllTandemRepeats_201to10000bp_slop5;GRCh38_chainSelf;GRCh38_alldifficultregions	LINC01300;LINC01300-ENSG00000261655	ENSG00000253595;ENSG00000253595-ENSG00000261655	transcript;intergenic_region	ENST00000521073.6;ENSG00000253595-ENSG00000261655	pseudogene;.	MODIFIER;MODIFIER	downstream_gene_variant;intergenic_region	.	.	.	.	.	.	.	.	.	.	.	.	.	.	.
8	141348241	Sniffles2.INS.63DDM7	N	<INS:833>	INS	INS	833	176.703	156.319	888	860	28	0.0315	known	0.00225	0.00225	rare	0.0083	0	0	0	0	0.00233	0.00851	0	0	0	0	1	1	1	1	1	1	1	1	1	1	0.00225	0.995	0.5	0.5	0.765	0.000295	0.000331	0.871	difficult	GRCh38_AllTandemRepeatsandHomopolymers_slop5;GRCh38_AllTandemRepeats_gt100bp_slop5;GRCh38_allTandemRepeats;GRCh38_AllTandemRepeats_201to10000bp_slop5;GRCh38_chainSelf;GRCh38_alldifficultregions	LINC01300;LINC01300-ENSG00000261655	ENSG00000253595;ENSG00000253595-ENSG00000261655	transcript;intergenic_region	ENST00000521073.6;ENSG00000253595-ENSG00000261655	pseudogene;.	MODIFIER;MODIFIER	downstream_gene_variant;intergenic_region	.	.	.	.	.	.	.	.	.	.	.	.	.	.	.
8	141395589	Sniffles2.INS.63E0M7	N	<INS:51>	INS	INS	51	38.947	86.314	888	874	14	0.0158	novel	0.38	0.38	common	0.259	0.392	0.598	0.28	0.421	0.383	0.258	0.395	0.602	0.286	0.425	0.74	0.115	0.525	0.439	1	0.613	0.115	0.627	0.446	1	0.374	0.813	0.781	0.781	0.802	0.264	0.266	0.87	difficult	GRCh38_gclt25orgt65_slop50;GRCh38_AllTandemRepeatsandHomopolymers_slop5;GRCh38_AllTandemRepeats_gt100bp_slop5;GRCh38_allTandemRepeats;GRCh38_SimpleRepeat_homopolymer_4to6_slop5;GRCh38_AllTandemRepeats_201to10000bp_slop5;GRCh38_alldifficultregions	ENSG00000244998;PTP4A3	ENSG00000244998;ENSG00000184489	transcript;gene_variant	ENST00000501440.1;ENSG00000184489	pseudogene;.	MODIFIER;MODIFIER	upstream_gene_variant;intragenic_variant	.	.	.	.	.	.	.	.	.	.	.	.	.	.	.
8	141395692	Sniffles2.DEL.63EBM7	N	<DEL:-51>	DEL	DEL	-51	41.709	347.03	888	865	23	0.0259	novel	0.1	0.1	common	0.322	0.0451	0.0208	0.00305	0.00585	0.103	0.323	0.0461	0.0213	0.00314	0.00621	0.14	1	1	1	1	0.142	1	1	1	1	0.0923	0.896	0.561	0.561	0.752	0.0112	0.0138	0.652	difficult	GRCh38_gclt25orgt65_slop50;GRCh38_AllTandemRepeatsandHomopolymers_slop5;GRCh38_AllTandemRepeats_gt100bp_slop5;GRCh38_allTandemRepeats;GRCh38_SimpleRepeat_homopolymer_4to6_slop5;GRCh38_AllTandemRepeats_201to10000bp_slop5;GRCh38_alldifficultregions	ENSG00000244998;PTP4A3	ENSG00000244998;ENSG00000184489	transcript;gene_variant	ENST00000501440.1;ENSG00000184489	pseudogene;.	MODIFIER;MODIFIER	upstream_gene_variant;intragenic_variant	.	.	.	.	.	.	.	.	.	.	.	.	.	.	.
8	141415475	Sniffles2.INS.63F8M7	N	<INS:3408>	INS	INS	3408	91.358	318.058	888	855	33	0.0372	novel	0.00338	0.00338	rare	0	0.00694	0.00595	0.0061	0	0.00351	0	0.00725	0.0061	0.00629	0	1	0.00348	0.00298	0.00306	1	1	0.00364	0.00306	0.00316	1	0.00169	0.993	0	0	0.243	0.0014	0.00318	0.334	difficult	GRCh38_gclt25orgt65_slop50;GRCh38_alldifficultregions	PTP4A3	ENSG00000184489	transcript	ENST00000329397.6	protein_coding	MODIFIER	intron_variant	PTP4A3	ENSG00000184489	transcript	ENST00000329397.6	protein_coding	MODIFIER	intron_variant	.	.	.	.	.	Promoter	Enhancer	.
8	141415695	Sniffles2.INS.63F7M7	N	<INS:11554>	INS	INS	11554	135.514	5.654	888	834	54	0.0608	novel	0.0338	0.0338	low_frequency	0.0332	0.0278	0.0298	0.0366	0.0409	0.036	0.0356	0.0294	0.0309	0.0385	0.0452	7.96e-16	1.61e-08	2.38e-10	9.33e-12	2.86e-13	1.39e-15	2.04e-08	2.86e-10	1.27e-11	5.77e-13	0.0146	0.939	0	0	0.333	0.0235	0.045	0.476	difficult	GRCh38_gclt25orgt65_slop50;GRCh38_AllHomopolymers_gt6bp_imperfectgt10bp_slop5;GRCh38_AllTandemRepeatsandHomopolymers_slop5;GRCh38_SimpleRepeat_homopolymer_4to6_slop5;GRCh38_SimpleRepeat_imperfecthomopolgt10_slop5;GRCh38_alldifficultregions	PTP4A3	ENSG00000184489	transcript	ENST00000329397.6	protein_coding	MODIFIER	intron_variant	PTP4A3	ENSG00000184489	transcript	ENST00000329397.6	protein_coding	MODIFIER	intron_variant	.	.	.	.	.	Promoter	Enhancer	.
8	141429922	Sniffles2.DEL.6419M7	N	<DEL:-51>	DEL	DEL	-51	53.089	298.289	888	877	11	0.0124	novel	0.105	0.105	common	0.332	0.066	0.0119	0.00915	0.00292	0.106	0.334	0.0664	0.012	0.0092	0.00299	0.383	0.11	1	1	1	0.382	0.112	1	1	1	0.0884	0.859	0.432	0.432	0.691	0.0143	0.0224	0.556	difficult	GRCh38_gclt25orgt65_slop50;GRCh38_AllTandemRepeatsandHomopolymers_slop5;GRCh38_AllTandemRepeats_gt100bp_slop5;GRCh38_allTandemRepeats;GRCh38_SimpleRepeat_homopolymer_4to6_slop5;GRCh38_AllTandemRepeats_201to10000bp_slop5;GRCh38_lowmappabilityall;GRCh38_nonunique_l100_m2_e1;GRCh38_alllowmapandsegdupregions;GRCh38_alldifficultregions	ENSG00000271959;PTP4A3	ENSG00000271959;ENSG00000184489	transcript;transcript	ENST00000606664.1;ENST00000329397.6	pseudogene;protein_coding	MODIFIER;MODIFIER	upstream_gene_variant;intron_variant	PTP4A3	ENSG00000184489	transcript	ENST00000329397.6	protein_coding	MODIFIER	intron_variant	.	.	.	.	.	Enhancer	.	.
8	141437053	Sniffles2.DEL.641AM7	N	<DEL:-109>	DEL	DEL	-109	97.714	120.829	888	886	2	0.00225	novel	0.571	0.429	common	0.699	0.427	0.509	0.604	0.541	0.572	0.699	0.427	0.512	0.607	0.541	4.58e-08	0.175	2.81e-06	3.61e-08	1.32e-06	4.58e-08	0.175	1.33e-06	1.09e-08	1.32e-06	0.611	0.696	0.667	0.668	0.744	0.621	0.592	0.793	difficult	GRCh38_gclt25orgt65_slop50;GRCh38_AllTandemRepeatsandHomopolymers_slop5;GRCh38_AllTandemRepeats_gt100bp_slop5;GRCh38_allTandemRepeats;GRCh38_SimpleRepeat_homopolymer_4to6_slop5;GRCh38_AllTandemRepeats_201to10000bp_slop5;GRCh38_lowmappabilityall;GRCh38_nonunique_l100_m2_e1;GRCh38_alllowmapandsegdupregions;GRCh38_alldifficultregions	ENSG00000271959;PTP4A3;MROH5	ENSG00000271959;ENSG00000184489;ENSG00000226807	transcript;transcript;gene_variant	ENST00000606664.1;ENST00000329397.6;ENSG00000226807	pseudogene;protein_coding;.	HIGH;MODIFIER;MODIFIER	splice_donor_variant&splice_region_variant&intron_variant&non_coding_transcript_exon_variant;downstream_gene_variant;intragenic_variant	.	.	.	.	.	.	.	.	.	.	.	.	.	.	.
8	141442306	Sniffles2.INS.63FFM7	N	<INS:72>	INS	INS	72	81.599	263.231	888	858	30	0.0338	novel	0.00788	0.00788	low_frequency	0.027	0	0	0	0.00292	0.00816	0.0277	0	0	0	0.00307	0.00885	1	1	1	1	0.0093	1	1	1	1	0.00676	0.991	0.583	0.583	0.712	0.000325	0.000431	0.545	difficult	GRCh38_AllTandemRepeats_51to200bp_slop5;GRCh38_AllTandemRepeatsandHomopolymers_slop5;GRCh38_AllTandemRepeats_gt100bp_slop5;GRCh38_allTandemRepeats;GRCh38_alldifficultregions	ENSG00000271959;MROH5	ENSG00000271959;ENSG00000226807	transcript;gene_variant	ENST00000606664.1;ENSG00000226807	pseudogene;.	MODIFIER;MODIFIER	downstream_gene_variant;intragenic_variant	.	.	.	.	.	.	.	.	.	.	.	.	.	.	.
8	141487984	Sniffles2.DEL.641EM7	N	<DEL:-78>	DEL	DEL	-78	60.627	259.512	888	870	18	0.0203	novel	0.0935	0.0935	common	0.0913	0.0139	0.211	0.0488	0.0906	0.0948	0.0919	0.0142	0.214	0.0494	0.0928	1	1	0.644	0.319	0.142	1	1	0.644	0.322	0.15	0.0912	0.958	0.838	0.838	0.894	0.0407	0.0415	0.952	difficult	GRCh38_AllTandemRepeatsandHomopolymers_slop5;GRCh38_AllTandemRepeats_gt100bp_slop5;GRCh38_allTandemRepeats;GRCh38_SimpleRepeat_homopolymer_4to6_slop5;GRCh38_AllTandemRepeats_201to10000bp_slop5;GRCh38_alldifficultregions	MROH5	ENSG00000226807	gene_variant	ENSG00000226807	.	MODIFIER	intragenic_variant	.	.	.	.	.	.	.	.	.	.	.	.	.	.	.
8	141492235	Sniffles2.DUP.6422M7	N	<DUP:982>	DUP	OTHER	982	60.01	45.832	888	866	22	0.0248	novel	0.00169	0.00169	rare	0	0	0	0.00305	0.00585	0.00173	0	0	0	0.00309	0.00599	1	1	1	1	1	1	1	1	1	1	0	0.997	0	0	0.0909	0.00015	0.000448	0.294	difficult	GRCh38_gclt25orgt65_slop50;GRCh38_AllTandemRepeatsandHomopolymers_slop5;GRCh38_AllTandemRepeats_gt100bp_slop5;GRCh38_allTandemRepeats;GRCh38_SimpleRepeat_homopolymer_4to6_slop5;GRCh38_AllTandemRepeats_201to10000bp_slop5;GRCh38_lowmappabilityall;GRCh38_nonunique_l100_m2_e1;GRCh38_nonunique_l250_m0_e0;GRCh38_allOtherDifficultregions;GRCh38_gnomAD_InbreedingCoeff_slop1bp_merge1000bp;GRCh38_alllowmapandsegdupregions;GRCh38_alldifficultregions	MROH5;MROH5	ENSG00000226807;ENSG00000226807	transcript;gene_variant	ENST00000521161.5;ENSG00000226807	protein_coding;.	MODIFIER;MODIFIER	downstream_gene_variant;intragenic_variant	.	.	.	.	.	.	.	.	.	.	.	.	Open chromatin;TF binding	.	.
8	141492293	Sniffles2.DEL.641FM7	N	<DEL:-78>	DEL	DEL	-78	110.112	169.262	888	870	18	0.0203	novel	0.0462	0.0462	low_frequency	0.0581	0.0347	0.0595	0.0335	0.038	0.0471	0.0596	0.0357	0.0602	0.034	0.0389	1	1	1	0.159	1	1	1	1	0.161	1	0.0259	0.887	0.16	0.16	0.466	0.0234	0.0317	0.595	difficult	GRCh38_gclt25orgt65_slop50;GRCh38_AllTandemRepeatsandHomopolymers_slop5;GRCh38_AllTandemRepeats_gt100bp_slop5;GRCh38_allTandemRepeats;GRCh38_SimpleRepeat_homopolymer_4to6_slop5;GRCh38_AllTandemRepeats_201to10000bp_slop5;GRCh38_lowmappabilityall;GRCh38_nonunique_l100_m2_e1;GRCh38_allOtherDifficultregions;GRCh38_gnomAD_InbreedingCoeff_slop1bp_merge1000bp;GRCh38_alllowmapandsegdupregions;GRCh38_alldifficultregions	MROH5;MROH5	ENSG00000226807;ENSG00000226807	transcript;gene_variant	ENST00000521161.5;ENSG00000226807	protein_coding;.	MODIFIER;MODIFIER	downstream_gene_variant;intragenic_variant	.	.	.	.	.	.	.	.	.	.	.	.	TF binding	.	.
8	141493045	Sniffles2.DEL.6420M7	N	<DEL:-55>	DEL	DEL	-55	82.409	160.941	888	879	9	0.0101	novel	0.018	0.018	low_frequency	0.0249	0.0208	0.0149	0.0152	0.0117	0.0182	0.0253	0.021	0.015	0.0154	0.0118	1	1	1	1	1	1	1	1	1	1	0.00676	0.953	0.0312	0.0312	0.399	0.00715	0.00887	0.574	difficult	GRCh38_gclt25orgt65_slop50;GRCh38_AllTandemRepeatsandHomopolymers_slop5;GRCh38_AllTandemRepeats_gt100bp_slop5;GRCh38_allTandemRepeats;GRCh38_AllTandemRepeats_201to10000bp_slop5;GRCh38_lowmappabilityall;GRCh38_nonunique_l100_m2_e1;GRCh38_allOtherDifficultregions;GRCh38_gnomAD_InbreedingCoeff_slop1bp_merge1000bp;GRCh38_alllowmapandsegdupregions;GRCh38_alldifficultregions	MROH5;MROH5	ENSG00000226807;ENSG00000226807	transcript;gene_variant	ENST00000521161.5;ENSG00000226807	protein_coding;.	MODIFIER;MODIFIER	downstream_gene_variant;intragenic_variant	.	.	.	.	.	.	.	.	.	.	.	.	Open chromatin	.	.
8	141497088	Sniffles2.DEL.6421M7	N	<DEL:-70>	DEL	DEL	-70	34.274	122.653	888	880	8	0.00901	novel	0.399	0.399	common	0.456	0.531	0.31	0.22	0.468	0.402	0.458	0.531	0.315	0.222	0.468	0.196	0.315	0.284	0.648	0.284	0.194	0.315	0.368	0.646	0.284	0.396	0.904	0.895	0.895	0.91	0.269	0.273	0.925	difficult	GRCh38_AllTandemRepeatsandHomopolymers_slop5;GRCh38_AllTandemRepeats_gt100bp_slop5;GRCh38_allTandemRepeats;GRCh38_AllTandemRepeats_201to10000bp_slop5;GRCh38_lowmappabilityall;GRCh38_nonunique_l100_m2_e1;GRCh38_alllowmapandsegdupregions;GRCh38_alldifficultregions	MROH5;MROH5	ENSG00000226807;ENSG00000226807	transcript;gene_variant	ENST00000521161.5;ENSG00000226807	protein_coding;.	MODIFIER;MODIFIER	upstream_gene_variant;intragenic_variant	.	.	.	.	.	.	.	.	.	.	.	.	.	.	.
8	141515296	Sniffles2.INS.642FM7	N	<INS:281>	INS	INS	281	73.541	80.138	888	887	1	0.00113	novel	0.996	0.004	rare	0.992	1	0.997	0.997	0.994	0.996	0.992	1	0.997	0.997	0.994	1	1	1	1	1	1	1	1	1	1	0.998	0.988	0.988	0	0.344	1	0.998	0.223	difficult	GRCh38_AllTandemRepeatsandHomopolymers_slop5;GRCh38_AllTandemRepeats_gt100bp_slop5;GRCh38_allTandemRepeats;GRCh38_SimpleRepeat_quadTR_51to200_slop5;GRCh38_AllTandemRepeats_201to10000bp_slop5;GRCh38_alldifficultregions	ENSG00000226490	ENSG00000226490	transcript	ENST00000643770.1	protein_coding	MODIFIER	intron_variant	ENSG00000226490	ENSG00000226490	transcript	ENST00000643770.1	protein_coding	MODIFIER	intron_variant	.	.	.	.	.	.	.	.
8	141517285	Sniffles2.INS.6430M7	N	<INS:69>	INS	INS	69	21.83	75.702	888	872	16	0.018	novel	0.296	0.296	common	0.21	0.285	0.19	0.503	0.333	0.302	0.213	0.287	0.195	0.512	0.341	0.177	0.682	0.802	0.277	1	0.243	0.545	0.803	0.43	1	0.295	0.882	0.855	0.855	0.848	0.457	0.454	0.907	confident	GRCh38_notinalldifficultregions	ENSG00000226490	ENSG00000226490	transcript	ENST00000643770.1	protein_coding	MODIFIER	intron_variant	ENSG00000226490	ENSG00000226490	transcript	ENST00000643770.1	protein_coding	MODIFIER	intron_variant	.	.	.	.	.	.	.	.
8	141551068	Sniffles2.DEL.6443M7	N	<DEL:-84>	DEL	DEL	-84	90.456	321.295	888	877	11	0.0124	novel	0.0495	0.0495	low_frequency	0.112	0.0382	0.0179	0.0274	0.0234	0.0502	0.113	0.039	0.018	0.0276	0.0238	0.327	1	1	1	1	0.328	1	1	1	1	0.0372	0.904	0.368	0.368	0.538	0.0176	0.025	0.554	difficult	GRCh38_gclt25orgt65_slop50;GRCh38_AllTandemRepeatsandHomopolymers_slop5;GRCh38_AllTandemRepeats_gt100bp_slop5;GRCh38_allTandemRepeats;GRCh38_SimpleRepeat_homopolymer_4to6_slop5;GRCh38_AllTandemRepeats_201to10000bp_slop5;GRCh38_lowmappabilityall;GRCh38_nonunique_l100_m2_e1;GRCh38_alllowmapandsegdupregions;GRCh38_alldifficultregions	ENSG00000226490-ENSG00000287677	ENSG00000226490-ENSG00000287677	intergenic_region	ENSG00000226490-ENSG00000287677	.	MODIFIER	intergenic_region	.	.	.	.	.	.	.	.	.	.	.	.	.	.	.
8	141551177	Sniffles2.INS.6437M7	N	<INS:1593>	INS	INS	1593	276.668	167.864	888	872	16	0.018	novel	0.00507	0.00507	low_frequency	0.0124	0.00347	0.00298	0	0.00292	0.00516	0.0127	0.00355	0.00299	0	0.00303	1	1	1	1	1	1	1	1	1	1	0.00169	0.986	0	0	0.3	0.00341	0.00547	0.535	difficult	GRCh38_gclt25orgt65_slop50;GRCh38_AllTandemRepeatsandHomopolymers_slop5;GRCh38_AllTandemRepeats_gt100bp_slop5;GRCh38_allTandemRepeats;GRCh38_AllTandemRepeats_201to10000bp_slop5;GRCh38_lowmappabilityall;GRCh38_nonunique_l100_m2_e1;GRCh38_alllowmapandsegdupregions;GRCh38_alldifficultregions	ENSG00000226490-ENSG00000287677	ENSG00000226490-ENSG00000287677	intergenic_region	ENSG00000226490-ENSG00000287677	.	MODIFIER	intergenic_region	.	.	.	.	.	.	.	.	.	.	.	.	.	.	.
8	141551465	Sniffles2.INS.6439M7	N	<INS:114>	INS	INS	114	209.639	168.373	888	885	3	0.00338	novel	0.045	0.045	low_frequency	0.0581	0.0417	0.0298	0.0244	0.0643	0.0452	0.0581	0.0417	0.0298	0.0245	0.0651	0.565	1	1	1	1	0.565	1	1	1	1	0.0248	0.877	0.0886	0.0886	0.408	0.0296	0.0492	0.5	difficult	GRCh38_gclt25orgt65_slop50;GRCh38_AllTandemRepeatsandHomopolymers_slop5;GRCh38_AllTandemRepeats_gt100bp_slop5;GRCh38_allTandemRepeats;GRCh38_AllTandemRepeats_201to10000bp_slop5;GRCh38_lowmappabilityall;GRCh38_nonunique_l100_m2_e1;GRCh38_alllowmapandsegdupregions;GRCh38_alldifficultregions	ENSG00000226490-ENSG00000287677	ENSG00000226490-ENSG00000287677	intergenic_region	ENSG00000226490-ENSG00000287677	.	MODIFIER	intergenic_region	.	.	.	.	.	.	.	.	.	.	.	.	.	.	.
8	141555013	Sniffles2.INS.643AM7	N	<INS:217>	INS	INS	217	180.44	131.053	888	887	1	0.00113	novel	0.841	0.159	common	0.662	0.892	0.923	0.908	0.906	0.842	0.665	0.892	0.923	0.908	0.906	0.565	0.208	0.602	0.366	0.367	0.469	0.208	0.602	0.366	0.367	0.874	0.802	0.806	0.512	0.688	0.929	0.894	0.552	difficult	GRCh38_AllTandemRepeatsandHomopolymers_slop5;GRCh38_AllTandemRepeats_gt100bp_slop5;GRCh38_allTandemRepeats;GRCh38_AllTandemRepeats_201to10000bp_slop5;GRCh38_alldifficultregions	ENSG00000226490-ENSG00000287677	ENSG00000226490-ENSG00000287677	intergenic_region	ENSG00000226490-ENSG00000287677	.	MODIFIER	intergenic_region	.	.	.	.	.	.	.	.	.	.	.	.	.	.	.
8	141566831	Sniffles2.INS.643DM7	N	<INS:123>	INS	INS	123	134.526	354.528	888	859	29	0.0327	novel	0.00394	0.00394	rare	0	0.00694	0	0.00915	0.00585	0.00407	0	0.00704	0	0.00926	0.00629	1	1	1	1	1	1	1	1	1	1	0.00169	0.989	0	0	0.423	0.0105	0.0144	0.522	confident	GRCh38_notinalldifficultregions	ENSG00000226490-ENSG00000287677	ENSG00000226490-ENSG00000287677	intergenic_region	ENSG00000226490-ENSG00000287677	.	MODIFIER	intergenic_region	.	.	.	.	.	.	.	.	.	.	.	.	CTCF Binding Site	.	.
8	141591790	Sniffles2.DEL.6447M7	N	<DEL:-55>	DEL	DEL	-55	67.055	253.737	888	860	28	0.0315	novel	0.00451	0.00451	rare	0.00415	0.0104	0.00298	0.00305	0.00292	0.00465	0.00429	0.0106	0.00309	0.00311	0.00309	1	1	1	1	1	1	1	1	1	1	0.000563	0.99	0	0	0.326	0.000179	0.00151	0.255	difficult	GRCh38_AllTandemRepeatsandHomopolymers_slop5;GRCh38_SimpleRepeat_diTR_11to50_slop5;GRCh38_AllTandemRepeats_gt100bp_slop5;GRCh38_allTandemRepeats;GRCh38_AllTandemRepeats_201to10000bp_slop5;GRCh38_lowmappabilityall;GRCh38_nonunique_l100_m2_e1;GRCh38_alllowmapandsegdupregions;GRCh38_alldifficultregions	ENSG00000287677	ENSG00000287677	transcript	ENST00000673717.1	pseudogene	MODIFIER	intron_variant	.	.	.	.	.	.	.	.	.	.	.	.	.	.	.
8	141592489	Sniffles2.DEL.6448M7	N	<DEL:-55>	DEL	DEL	-55	78.184	254.994	888	866	22	0.0248	novel	0.00563	0.00563	low_frequency	0.00622	0	0.00893	0	0.0117	0.00577	0.00638	0	0.0092	0	0.0121	1	1	1	1	1	1	1	1	1	1	0.00113	0.986	0	0	0.224	0.000411	0.00181	0.17	difficult	GRCh38_AllTandemRepeatsandHomopolymers_slop5;GRCh38_SimpleRepeat_diTR_11to50_slop5;GRCh38_AllTandemRepeats_gt100bp_slop5;GRCh38_allTandemRepeats;GRCh38_AllTandemRepeats_201to10000bp_slop5;GRCh38_alldifficultregions	ENSG00000287677	ENSG00000287677	transcript	ENST00000673717.1	pseudogene	MODIFIER	intron_variant	.	.	.	.	.	.	.	.	.	.	.	.	.	.	.
8	141620239	Sniffles2.DEL.646FM7	N	<DEL:-86>	DEL	DEL	-86	83.841	264.362	888	866	22	0.0248	novel	0.071	0.071	common	0.0394	0.184	0.104	0.0366	0.0205	0.071	0.0386	0.18	0.107	0.0366	0.0215	1	0.0936	0.392	0.0132	1	1	0.16	0.398	0.0132	1	0.0569	0.934	0.628	0.628	0.737	0.0182	0.0259	0.639	difficult	GRCh38_gclt25orgt65_slop50;GRCh38_AllTandemRepeatsandHomopolymers_slop5;GRCh38_AllTandemRepeats_gt100bp_slop5;GRCh38_allTandemRepeats;GRCh38_SimpleRepeat_homopolymer_4to6_slop5;GRCh38_AllTandemRepeats_201to10000bp_slop5;GRCh38_lowmappabilityall;GRCh38_nonunique_l100_m2_e1;GRCh38_alllowmapandsegdupregions;GRCh38_alldifficultregions	ENSG00000287677	ENSG00000287677	transcript	ENST00000673717.1	pseudogene	MODIFIER	intron_variant	.	.	.	.	.	.	.	.	.	.	.	.	.	.	.
8	141626245	Sniffles2.DEL.6471M7	N	<DEL:-59>	DEL	DEL	-59	87.645	388.653	888	870	18	0.0203	novel	0.0467	0.0467	low_frequency	0.158	0.0139	0	0.00305	0.00585	0.0471	0.159	0.0144	0	0.00311	0.00592	0.331	1	1	1	1	0.328	1	1	1	1	0.0422	0.959	0.667	0.667	0.771	0.00359	0.00507	0.641	difficult	GRCh38_AllTandemRepeatsandHomopolymers_slop5;GRCh38_AllTandemRepeats_gt100bp_slop5;GRCh38_allTandemRepeats;GRCh38_SimpleRepeat_homopolymer_4to6_slop5;GRCh38_AllTandemRepeats_201to10000bp_slop5;GRCh38_alldifficultregions	ENSG00000287677	ENSG00000287677	transcript	ENST00000673717.1	pseudogene	MODIFIER	intron_variant	.	.	.	.	.	.	.	.	.	.	.	.	.	.	.
8	141631064	Sniffles2.DEL.6472M7	N	<DEL:-51>	DEL	DEL	-51	63.517	293.2	888	870	18	0.0203	novel	0.0107	0.0107	low_frequency	0.0353	0.00347	0	0	0.00292	0.0109	0.036	0.00352	0	0	0.00303	0.253	1	1	1	1	0.258	1	1	1	1	0.00394	0.981	0.222	0.222	0.394	0.00115	0.00202	0.408	difficult	GRCh38_AllTandemRepeatsandHomopolymers_slop5;GRCh38_AllTandemRepeats_gt100bp_slop5;GRCh38_allTandemRepeats;GRCh38_AllTandemRepeats_201to10000bp_slop5;GRCh38_lowmappabilityall;GRCh38_nonunique_l100_m2_e1;GRCh38_segdups;GRCh38_alllowmapandsegdupregions;GRCh38_alldifficultregions	ENSG00000287677	ENSG00000287677	transcript	ENST00000673717.1	pseudogene	MODIFIER	intron_variant	.	.	.	.	.	.	.	.	.	.	.	.	.	.	.
8	141631916	Sniffles2.INS.6455M7	N	<INS:85>	INS	INS	85	59.43	518.401	888	874	14	0.0158	novel	0.0754	0.0754	common	0.0664	0.0382	0.0982	0.0366	0.134	0.0772	0.0699	0.0385	0.1	0.037	0.137	1	1	1	1	0.318	1	1	1	1	0.319	0.0495	0.818	0.198	0.198	0.473	0.0293	0.0473	0.535	difficult	GRCh38_AllTandemRepeatsandHomopolymers_slop5;GRCh38_AllTandemRepeats_gt100bp_slop5;GRCh38_allTandemRepeats;GRCh38_AllTandemRepeats_201to10000bp_slop5;GRCh38_lowmappabilityall;GRCh38_nonunique_l100_m2_e1;GRCh38_segdups;GRCh38_alllowmapandsegdupregions;GRCh38_alldifficultregions	ENSG00000287677	ENSG00000287677	transcript	ENST00000673717.1	pseudogene	MODIFIER	intron_variant	.	.	.	.	.	.	.	.	.	.	.	.	.	.	.
8	141631978	Sniffles2.INS.6457M7	N	<INS:3358>	INS	INS	3358	95.616	415.336	888	806	82	0.0923	novel	0.00394	0.00394	rare	0.00208	0.00347	0.00595	0.00305	0.00585	0.00434	0.00223	0.00388	0.00676	0.00323	0.00667	1	1	1	1	1	1	1	1	1	1	0.00225	0.988	0	0	0.351	0.0041	0.0057	0.606	difficult	GRCh38_AllTandemRepeatsandHomopolymers_slop5;GRCh38_AllTandemRepeats_gt100bp_slop5;GRCh38_allTandemRepeats;GRCh38_AllTandemRepeats_201to10000bp_slop5;GRCh38_lowmappabilityall;GRCh38_nonunique_l100_m2_e1;GRCh38_nonunique_l250_m0_e0;GRCh38_segdups;GRCh38_alllowmapandsegdupregions;GRCh38_alldifficultregions	ENSG00000287677	ENSG00000287677	transcript	ENST00000673717.1	pseudogene	MODIFIER	intron_variant	.	.	.	.	.	.	.	.	.	.	.	.	.	.	.
8	141632015	Sniffles2.INS.6456M7	N	<INS:1116>	INS	INS	1116	151.873	323.2	888	870	18	0.0203	novel	0.00957	0.00957	low_frequency	0.00415	0.0174	0.0119	0.00915	0.00877	0.00977	0.00424	0.0179	0.0121	0.0092	0.00904	1	1	1	1	1	1	1	1	1	1	0.00394	0.973	0	0	0.328	0.00387	0.00797	0.391	difficult	GRCh38_AllTandemRepeatsandHomopolymers_slop5;GRCh38_AllTandemRepeats_gt100bp_slop5;GRCh38_allTandemRepeats;GRCh38_AllTandemRepeats_201to10000bp_slop5;GRCh38_lowmappabilityall;GRCh38_nonunique_l100_m2_e1;GRCh38_nonunique_l250_m0_e0;GRCh38_segdups;GRCh38_alllowmapandsegdupregions;GRCh38_alldifficultregions	ENSG00000287677	ENSG00000287677	transcript	ENST00000673717.1	pseudogene	MODIFIER	intron_variant	.	.	.	.	.	.	.	.	.	.	.	.	.	.	.
8	141632841	Sniffles2.INS.6459M7	N	<INS:1119>	INS	INS	1119	61.897	218.826	888	864	24	0.027	novel	0.00732	0.00732	low_frequency	0.00415	0.00347	0.00893	0.0152	0.00585	0.00752	0.00429	0.00357	0.00915	0.0154	0.00606	1	1	1	1	1	1	1	1	1	1	0.00282	0.98	0	0	0.406	0.00256	0.005	0.423	difficult	GRCh38_AllTandemRepeatsandHomopolymers_slop5;GRCh38_AllTandemRepeats_gt100bp_slop5;GRCh38_allTandemRepeats;GRCh38_AllTandemRepeats_201to10000bp_slop5;GRCh38_lowmappabilityall;GRCh38_nonunique_l100_m2_e1;GRCh38_segdups;GRCh38_alllowmapandsegdupregions;GRCh38_alldifficultregions	ENSG00000287677	ENSG00000287677	transcript	ENST00000673717.1	pseudogene	MODIFIER	intron_variant	.	.	.	.	.	.	.	.	.	.	.	.	.	.	.
8	141633105	Sniffles2.DEL.6475M7	N	<DEL:-1125>	DEL	DEL	-1125	56.803	533.498	888	882	6	0.00676	novel	0.37	0.37	common	0.4	0.389	0.393	0.39	0.269	0.371	0.4	0.392	0.393	0.39	0.274	2.93e-14	2.19e-08	1.74e-07	1.02e-11	0.000858	6.56e-14	9.89e-09	1.74e-07	1.02e-11	0.000783	0.378	0.565	0.525	0.525	0.53	0.382	0.385	0.531	difficult	GRCh38_AllTandemRepeatsandHomopolymers_slop5;GRCh38_AllTandemRepeats_gt100bp_slop5;GRCh38_allTandemRepeats;GRCh38_AllTandemRepeats_201to10000bp_slop5;GRCh38_lowmappabilityall;GRCh38_nonunique_l100_m2_e1;GRCh38_nonunique_l250_m0_e0;GRCh38_segdups;GRCh38_alllowmapandsegdupregions;GRCh38_alldifficultregions	ENSG00000287677	ENSG00000287677	transcript	ENST00000673717.1	pseudogene	MODIFIER	intron_variant	.	.	.	.	.	.	.	.	.	.	.	.	.	.	.
8	141633521	Sniffles2.INS.645CM7	N	<INS:1119>	INS	INS	1119	85.898	215.416	888	862	26	0.0293	novel	0.00394	0.00394	rare	0.00208	0.00694	0	0.0122	0	0.00406	0.00215	0.00709	0	0.0124	0	1	1	1	1	1	1	1	1	1	1	0.00169	0.989	0	0	0.292	0.0049	0.00822	0.494	difficult	GRCh38_AllTandemRepeatsandHomopolymers_slop5;GRCh38_AllTandemRepeats_gt100bp_slop5;GRCh38_allTandemRepeats;GRCh38_AllTandemRepeats_201to10000bp_slop5;GRCh38_lowmappabilityall;GRCh38_nonunique_l100_m2_e1;GRCh38_nonunique_l250_m0_e0;GRCh38_segdups;GRCh38_alllowmapandsegdupregions;GRCh38_alldifficultregions	ENSG00000287677	ENSG00000287677	transcript	ENST00000673717.1	pseudogene	MODIFIER	intron_variant	.	.	.	.	.	.	.	.	.	.	.	.	.	.	.
8	141634453	Sniffles2.DEL.6477M7	N	<DEL:-60>	DEL	DEL	-60	103.291	326.649	888	864	24	0.027	novel	0.0169	0.0169	low_frequency	0.029	0	0.0298	0	0.0175	0.0174	0.0298	0	0.0303	0	0.0181	1	1	1	1	1	1	1	1	1	1	0.00619	0.956	0.0333	0.0333	0.354	0.000955	0.00205	0.412	difficult	GRCh38_AllTandemRepeatsandHomopolymers_slop5;GRCh38_AllTandemRepeats_gt100bp_slop5;GRCh38_allTandemRepeats;GRCh38_AllTandemRepeats_201to10000bp_slop5;GRCh38_lowmappabilityall;GRCh38_nonunique_l100_m2_e1;GRCh38_nonunique_l250_m0_e0;GRCh38_segdups;GRCh38_alllowmapandsegdupregions;GRCh38_alldifficultregions	ENSG00000287677	ENSG00000287677	transcript	ENST00000673717.1	pseudogene	MODIFIER	intron_variant	.	.	.	.	.	.	.	.	.	.	.	.	.	.	.
8	141634504	Sniffles2.INS.645FM7	N	<INS:1129>	INS	INS	1129	64.77	289.783	888	863	25	0.0282	novel	0.00788	0.00788	low_frequency	0.00415	0.00347	0.0208	0.00305	0.00877	0.00811	0.00427	0.00355	0.0212	0.00316	0.00909	1	1	1	1	1	1	1	1	1	1	0.00619	0.972	0	0	0.437	0.0144	0.0168	0.712	difficult	GRCh38_AllTandemRepeatsandHomopolymers_slop5;GRCh38_AllTandemRepeats_gt100bp_slop5;GRCh38_allTandemRepeats;GRCh38_AllTandemRepeats_201to10000bp_slop5;GRCh38_lowmappabilityall;GRCh38_nonunique_l100_m2_e1;GRCh38_segdups;GRCh38_alllowmapandsegdupregions;GRCh38_alldifficultregions	ENSG00000287677	ENSG00000287677	transcript	ENST00000673717.1	pseudogene	MODIFIER	intron_variant	.	.	.	.	.	.	.	.	.	.	.	.	.	.	.
8	141634664	Sniffles2.INS.645DM7	N	<INS:4493>	INS	INS	4493	63.672	224.577	888	851	37	0.0417	novel	0.00225	0.00225	rare	0.00622	0	0.00298	0	0	0.00235	0.00664	0	0.00303	0	0	1	1	1	1	1	1	1	1	1	1	0.00225	0.991	0	0	0.553	0.000125	0.000461	0.253	difficult	GRCh38_AllTandemRepeatsandHomopolymers_slop5;GRCh38_AllTandemRepeats_gt100bp_slop5;GRCh38_allTandemRepeats;GRCh38_AllTandemRepeats_201to10000bp_slop5;GRCh38_lowmappabilityall;GRCh38_nonunique_l100_m2_e1;GRCh38_segdups;GRCh38_alllowmapandsegdupregions;GRCh38_alldifficultregions	ENSG00000287677	ENSG00000287677	transcript	ENST00000673717.1	pseudogene	MODIFIER	intron_variant	.	.	.	.	.	.	.	.	.	.	.	.	.	.	.
8	141634709	Sniffles2.INS.645EM7	N	<INS:2268>	INS	INS	2268	56.404	227.117	888	869	19	0.0214	novel	0.0197	0.0197	low_frequency	0.0083	0.0174	0.0179	0.0305	0.0292	0.0201	0.00848	0.0177	0.0181	0.0311	0.0303	1	1	1	1	1	1	1	1	1	1	0.00619	0.948	0	0	0.334	0.01	0.0211	0.41	difficult	GRCh38_AllTandemRepeatsandHomopolymers_slop5;GRCh38_AllTandemRepeats_gt100bp_slop5;GRCh38_allTandemRepeats;GRCh38_AllTandemRepeats_201to10000bp_slop5;GRCh38_lowmappabilityall;GRCh38_nonunique_l100_m2_e1;GRCh38_segdups;GRCh38_alllowmapandsegdupregions;GRCh38_alldifficultregions	ENSG00000287677	ENSG00000287677	transcript	ENST00000673717.1	pseudogene	MODIFIER	intron_variant	.	.	.	.	.	.	.	.	.	.	.	.	.	.	.
8	141634712	Sniffles2.INS.6461M7	N	<INS:5617>	INS	INS	5617	42.948	195.582	888	857	31	0.0349	novel	0.00788	0.00788	low_frequency	0.0208	0.00347	0	0	0.00877	0.00817	0.0221	0.00355	0	0	0.00909	0.0908	1	1	1	1	0.0967	1	1	1	1	0.0045	0.976	0	0	0.479	0.000416	0.00123	0.306	difficult	GRCh38_AllTandemRepeatsandHomopolymers_slop5;GRCh38_AllTandemRepeats_gt100bp_slop5;GRCh38_allTandemRepeats;GRCh38_AllTandemRepeats_201to10000bp_slop5;GRCh38_lowmappabilityall;GRCh38_nonunique_l100_m2_e1;GRCh38_segdups;GRCh38_alllowmapandsegdupregions;GRCh38_alldifficultregions	ENSG00000287677	ENSG00000287677	transcript	ENST00000673717.1	pseudogene	MODIFIER	intron_variant	.	.	.	.	.	.	.	.	.	.	.	.	.	.	.
8	141634737	Sniffles2.INS.6462M7	N	<INS:3389>	INS	INS	3389	55.289	186.483	888	744	144	0.162	novel	0.0248	0.0248	low_frequency	0.0124	0.0278	0.0268	0.0335	0.0292	0.0296	0.0145	0.0325	0.0306	0.0404	0.0382	1	1	0.104	1	1	1	1	0.118	1	1	0.013	0.93	0.0465	0.0465	0.398	0.0102	0.0231	0.387	difficult	GRCh38_AllTandemRepeatsandHomopolymers_slop5;GRCh38_AllTandemRepeats_gt100bp_slop5;GRCh38_allTandemRepeats;GRCh38_AllTandemRepeats_201to10000bp_slop5;GRCh38_lowmappabilityall;GRCh38_nonunique_l100_m2_e1;GRCh38_segdups;GRCh38_alllowmapandsegdupregions;GRCh38_alldifficultregions	ENSG00000287677	ENSG00000287677	transcript	ENST00000673717.1	pseudogene	MODIFIER	intron_variant	.	.	.	.	.	.	.	.	.	.	.	.	.	.	.
8	141639445	Sniffles2.INS.6465M7	N	<INS:814>	INS	INS	814	215.348	325.183	888	863	25	0.0282	novel	0.00169	0.00169	rare	0.00622	0	0	0	0	0.00174	0.00638	0	0	0	0	1	1	1	1	1	1	1	1	1	1	0.000563	0.995	0	0	0.346	6.15e-05	0.000259	0.257	difficult	GRCh38_gclt25orgt65_slop50;GRCh38_SimpleRepeat_homopolymer_4to6_slop5;GRCh38_alldifficultregions	ENSG00000287677	ENSG00000287677	transcript	ENST00000673717.1	pseudogene	MODIFIER	intron_variant	.	.	.	.	.	.	.	.	.	.	.	.	.	.	.
8	141658207	Sniffles2.INS.6467M7	N	<INS:783>	INS	INS	783	156.305	57.787	888	887	1	0.00113	novel	0.989	0.011	low_frequency	0.983	0.996	0.994	0.991	0.985	0.989	0.983	0.996	0.994	0.991	0.985	1	1	1	1	1	1	1	1	1	1	0.996	0.973	0.973	0.0526	0.413	0.997	0.995	0.462	difficult	GRCh38_AllTandemRepeatsandHomopolymers_slop5;GRCh38_AllTandemRepeats_gt100bp_slop5;GRCh38_allTandemRepeats;GRCh38_AllTandemRepeats_201to10000bp_slop5;GRCh38_alldifficultregions	ENSG00000287677	ENSG00000287677	transcript	ENST00000673717.1	pseudogene	MODIFIER	intron_variant	.	.	.	.	.	.	.	.	.	.	.	.	.	.	.
8	141658239	Sniffles2.INS.6468M7	N	<INS:182>	INS	INS	182	119.025	222.398	888	858	30	0.0338	novel	0.00282	0.00282	rare	0.00622	0	0	0.00305	0.00292	0.00291	0.00655	0	0	0.00311	0.00307	1	1	1	1	1	1	1	1	1	1	0.000563	0.993	0	0	0.369	0.000282	0.00062	0.396	difficult	GRCh38_AllTandemRepeatsandHomopolymers_slop5;GRCh38_AllTandemRepeats_gt100bp_slop5;GRCh38_allTandemRepeats;GRCh38_AllTandemRepeats_201to10000bp_slop5;GRCh38_allOtherDifficultregions;GRCh38_gnomAD_InbreedingCoeff_slop1bp_merge1000bp;GRCh38_alldifficultregions	ENSG00000287677	ENSG00000287677	transcript	ENST00000673717.1	pseudogene	MODIFIER	intron_variant	.	.	.	.	.	.	.	.	.	.	.	.	.	.	.
8	141660073	Sniffles2.INV.647DM7	N	<INV:99>	INV	OTHER	99	208.088	481.013	888	856	32	0.036	novel	0.00113	0.00113	rare	0.00415	0	0	0	0	0.00117	0.00437	0	0	0	0	1	1	1	1	1	1	1	1	1	1	0.000563	0.997	0	0	0.357	8.5e-05	0.000114	0.538	confident	GRCh38_gclt25orgt65_slop50;GRCh38_SimpleRepeat_homopolymer_4to6_slop5;GRCh38_alldifficultregions;GRCh38_notinalldifficultregions	ENSG00000287677	ENSG00000287677	transcript	ENST00000673717.1	pseudogene	MODIFIER	intron_variant	.	.	.	.	.	.	.	.	.	.	.	.	.	.	.
8	141713854	Sniffles2.INS.648BM7	N	<INS:51>	INS	INS	51	53.936	355.365	888	868	20	0.0225	novel	0.00169	0.00169	rare	0.00415	0	0	0	0.00292	0.00173	0.00418	0	0	0	0.00312	1	1	1	1	1	1	1	1	1	1	0.00113	0.994	0	0	0.46	1.23e-05	0.000169	0.143	difficult	GRCh38_AllTandemRepeatsandHomopolymers_slop5;GRCh38_AllTandemRepeats_gt100bp_slop5;GRCh38_allTandemRepeats;GRCh38_AllTandemRepeats_201to10000bp_slop5;GRCh38_alldifficultregions	ENSG00000287677-MIR1302-7	ENSG00000287677-ENSG00000221768	intergenic_region	ENSG00000287677-ENSG00000221768	.	MODIFIER	intergenic_region	.	.	.	.	.	.	.	.	.	.	.	.	.	.	.
8	141713915	Sniffles2.DEL.6498M7	N	<DEL:-66>	DEL	DEL	-66	91.157	235.787	888	869	19	0.0214	novel	0.00282	0.00282	rare	0	0.00347	0.00298	0.00305	0.00585	0.00288	0	0.00352	0.00301	0.00309	0.00617	1	1	1	1	1	1	1	1	1	1	0.000563	0.993	0	0	0.266	0.000536	0.00187	0.295	difficult	GRCh38_AllTandemRepeatsandHomopolymers_slop5;GRCh38_AllTandemRepeats_gt100bp_slop5;GRCh38_allTandemRepeats;GRCh38_SimpleRepeat_homopolymer_4to6_slop5;GRCh38_AllTandemRepeats_201to10000bp_slop5;GRCh38_alldifficultregions	ENSG00000287677-MIR1302-7	ENSG00000287677-ENSG00000221768	intergenic_region	ENSG00000287677-ENSG00000221768	.	MODIFIER	intergenic_region	.	.	.	.	.	.	.	.	.	.	.	.	.	.	.
8	141738082	Sniffles2.DEL.649BM7	N	<DEL:-59>	DEL	DEL	-59	67.236	253.968	888	878	10	0.0113	novel	0.114	0.114	common	0.288	0.0764	0.0417	0.0122	0.0702	0.116	0.291	0.0769	0.0422	0.0122	0.0723	1	0.58	0.0246	0.0183	0.58	1	0.583	0.0251	0.0183	0.592	0.0952	0.845	0.478	0.478	0.599	0.0196	0.0427	0.408	difficult	GRCh38_gclt25orgt65_slop50;GRCh38_AllTandemRepeatsandHomopolymers_slop5;GRCh38_AllTandemRepeats_gt100bp_slop5;GRCh38_allTandemRepeats;GRCh38_SimpleRepeat_homopolymer_4to6_slop5;GRCh38_AllTandemRepeats_201to10000bp_slop5;GRCh38_lowmappabilityall;GRCh38_nonunique_l100_m2_e1;GRCh38_allOtherDifficultregions;GRCh38_gnomAD_InbreedingCoeff_slop1bp_merge1000bp;GRCh38_alllowmapandsegdupregions;GRCh38_alldifficultregions	ENSG00000287677-MIR1302-7	ENSG00000287677-ENSG00000221768	intergenic_region	ENSG00000287677-ENSG00000221768	.	MODIFIER	intergenic_region	.	.	.	.	.	.	.	.	.	.	.	.	.	.	.
8	141755991	Sniffles2.BND.64A6M7	N	<BND:64A6M7>	BND	OTHER	.	0	97.809	888	858	30	0.0338	not_compared	0.00394	0.00394	rare	0.00622	0.00347	0.00298	0	0.00585	0.00408	0.00644	0.0036	0.00307	0	0.0061	1	1	1	1	1	1	1	1	1	1	0.000563	0.991	0	0	0.192	0.00153	0.00233	0.598	difficult	GRCh38_AllTandemRepeatsandHomopolymers_slop5;GRCh38_SimpleRepeat_triTR_15to50_slop5;GRCh38_AllTandemRepeats_gt100bp_slop5;GRCh38_allTandemRepeats;GRCh38_AllTandemRepeats_201to10000bp_slop5;GRCh38_alldifficultregions	RFLNA;.	ENSG00000178882;.	transcript;intergenic_region	ENST00000546355.4;ENSG00000287677-ENSG00000221768	protein_coding;.	HIGH;LOW	transcript_ablation;feature_fusion	RFLNA	ENSG00000178882	transcript	ENST00000546355.4	protein_coding	HIGH	transcript_ablation	.	.	.	.	.	.	.	.
8	141756144	Sniffles2.INS.648FM7	N	<INS:1132>	INS	INS	1132	98.683	28.993	888	886	2	0.00225	novel	0.986	0.014	low_frequency	0.988	0.99	0.982	0.985	0.988	0.986	0.988	0.99	0.982	0.985	0.988	1	1	1	1	1	1	1	1	1	1	0.997	0.966	0.966	0	0.321	0.979	0.972	0.647	difficult	GRCh38_AllTandemRepeatsandHomopolymers_slop5;GRCh38_AllTandemRepeats_gt100bp_slop5;GRCh38_allTandemRepeats;GRCh38_AllTandemRepeats_201to10000bp_slop5;GRCh38_alldifficultregions	ENSG00000287677-MIR1302-7	ENSG00000287677-ENSG00000221768	intergenic_region	ENSG00000287677-ENSG00000221768	.	MODIFIER	intergenic_region	.	.	.	.	.	.	.	.	.	.	.	.	.	.	.
8	141779448	Sniffles2.INS.6496M7	N	<INS:2812>	INS	INS	2812	370.474	205.663	888	844	44	0.0495	novel	0.00901	0.00901	low_frequency	0.0104	0.0104	0	0.0061	0.0175	0.00948	0.0109	0.0108	0	0.00641	0.0189	0.0207	1	1	1	0.000388	0.0218	1	1	1	0.00045	0.00507	0.975	0	0	0.336	0.00217	0.00945	0.278	difficult	GRCh38_AllTandemRepeatsandHomopolymers_slop5;GRCh38_AllTandemRepeats_gt100bp_slop5;GRCh38_allTandemRepeats;GRCh38_SimpleRepeat_homopolymer_4to6_slop5;GRCh38_AllTandemRepeats_201to10000bp_slop5;GRCh38_alldifficultregions	ENSG00000287677-MIR1302-7	ENSG00000287677-ENSG00000221768	intergenic_region	ENSG00000287677-ENSG00000221768	.	MODIFIER	intergenic_region	.	.	.	.	.	.	.	.	.	.	.	.	.	.	.
8	141785097	Sniffles2.INV.649FM7	N	<INV:103>	INV	OTHER	103	155.84	362.806	888	865	23	0.0259	novel	0.00113	0.00113	rare	0.00208	0	0	0	0.00292	0.00116	0.00213	0	0	0	0.00307	1	1	1	1	1	1	1	1	1	1	0	0.998	0	0	0.145	1.84e-05	6.21e-05	0.222	confident	GRCh38_SimpleRepeat_homopolymer_4to6_slop5;GRCh38_notinalldifficultregions	MIR1302-7;ENSG00000287677-MIR1302-7	ENSG00000221768;ENSG00000287677-ENSG00000221768	transcript;intergenic_region	ENST00000408841.2;ENSG00000287677-ENSG00000221768	miRNA;.	MODIFIER;MODIFIER	downstream_gene_variant;intergenic_region	.	.	.	.	.	.	.	.	.	.	.	.	.	.	.
8	141813319	Sniffles2.INS.64A9M7	N	<INS:91>	INS	INS	91	129.343	306.089	888	870	18	0.0203	novel	0.104	0.104	common	0.259	0.0764	0.0625	0.0152	0.0322	0.105	0.26	0.0775	0.064	0.0157	0.0329	0.74	1	1	1	1	0.866	1	1	1	1	0.0923	0.857	0.515	0.515	0.651	0.012	0.0172	0.573	difficult	GRCh38_gclt25orgt65_slop50;GRCh38_AllTandemRepeatsandHomopolymers_slop5;GRCh38_AllTandemRepeats_gt100bp_slop5;GRCh38_allTandemRepeats;GRCh38_SimpleRepeat_homopolymer_4to6_slop5;GRCh38_AllTandemRepeats_201to10000bp_slop5;GRCh38_lowmappabilityall;GRCh38_nonunique_l100_m2_e1;GRCh38_alllowmapandsegdupregions;GRCh38_alldifficultregions	MIR1302-7-ENSG00000254183	ENSG00000221768-ENSG00000254183	intergenic_region	ENSG00000221768-ENSG00000254183	.	MODIFIER	intergenic_region	.	.	.	.	.	.	.	.	.	.	.	.	.	.	.
8	141839822	Sniffles2.DEL.64BBM7	N	<DEL:-55>	DEL	DEL	-55	82.972	290.689	888	873	15	0.0169	novel	0.0298	0.0298	low_frequency	0.00208	0.142	0	0.0213	0.0117	0.0304	0.00214	0.143	0	0.0216	0.0118	1	0.308	1	0.0632	1	1	0.308	1	0.064	1	0.0293	0.99	0.882	0.882	0.881	0.0219	0.0227	0.925	difficult	GRCh38_AllTandemRepeatsandHomopolymers_slop5;GRCh38_SimpleRepeat_triTR_15to50_slop5;GRCh38_AllTandemRepeats_gt100bp_slop5;GRCh38_allTandemRepeats;GRCh38_AllTandemRepeats_201to10000bp_slop5;GRCh38_alldifficultregions	MIR1302-7-ENSG00000254183	ENSG00000221768-ENSG00000254183	intergenic_region	ENSG00000221768-ENSG00000254183	.	MODIFIER	intergenic_region	.	.	.	.	.	.	.	.	.	.	.	.	.	.	.
8	141846232	Sniffles2.DEL.64BCM7	N	<DEL:-6677>	DEL	DEL	-6677	1	1.453	888	869	19	0.0214	known	0.00507	0.00507	low_frequency	0	0	0.0238	0	0.00292	0.00518	0	0	0.0242	0	0.00299	1	1	0.0817	1	1	1	1	0.0832	1	1	0.00394	0.989	0.25	0.25	0.383	0.000162	0.0012	0.15	confident	GRCh38_gclt25orgt65_slop50;GRCh38_AllHomopolymers_gt6bp_imperfectgt10bp_slop5;GRCh38_AllTandemRepeats_51to200bp_slop5;GRCh38_AllTandemRepeatsandHomopolymers_slop5;GRCh38_SimpleRepeat_homopolymer_gt11_slop5;GRCh38_AllTandemRepeats_gt100bp_slop5;GRCh38_allTandemRepeats;GRCh38_SimpleRepeat_homopolymer_7to11_slop5;GRCh38_SimpleRepeat_homopolymer_4to6_slop5;GRCh38_AllTandemRepeats_lt51bp_slop5;GRCh38_SimpleRepeat_imperfecthomopolgt10_slop5;GRCh38_lowmappabilityall;GRCh38_nonunique_l100_m2_e1;GRCh38_chainSelf;GRCh38_alllowmapandsegdupregions;GRCh38_alldifficultregions;GRCh38_notinalldifficultregions	MIR1302-7-ENSG00000254183	ENSG00000221768-ENSG00000254183	intergenic_region	ENSG00000221768-ENSG00000254183	.	MODIFIER	intergenic_region	.	.	.	.	.	.	.	.	.	.	.	.	Enhancer	.	.
8	141853619	Sniffles2.DEL.64BDM7	N	<DEL:-51>	DEL	DEL	-51	78.761	353.431	888	870	18	0.0203	novel	0.00225	0.00225	rare	0.0083	0	0	0	0	0.0023	0.00858	0	0	0	0	1	1	1	1	1	1	1	1	1	1	0.00169	0.992	0	0	0.516	0.000173	0.00064	0.272	confident	GRCh38_AllTandemRepeatsandHomopolymers_slop5;GRCh38_SimpleRepeat_diTR_11to50_slop5;GRCh38_allTandemRepeats;GRCh38_AllTandemRepeats_lt51bp_slop5;GRCh38_alldifficultregions;GRCh38_notinalldifficultregions	MIR1302-7-ENSG00000254183	ENSG00000221768-ENSG00000254183	intergenic_region	ENSG00000221768-ENSG00000254183	.	MODIFIER	intergenic_region	.	.	.	.	.	.	.	.	.	.	.	.	.	.	.
8	141858683	Sniffles2.INS.64ACM7	N	<INS:290>	INS	INS	290	89.709	131.69	888	869	19	0.0214	known	0.189	0.189	common	0.232	0.285	0.0208	0.143	0.257	0.193	0.24	0.287	0.0212	0.146	0.264	0.0451	0.546	0.0618	0.106	0.548	0.049	0.682	0.0629	0.111	0.554	0.186	0.955	0.915	0.915	0.913	0.17	0.172	0.949	difficult	GRCh38_AllTandemRepeatsandHomopolymers_slop5;GRCh38_AllTandemRepeats_gt100bp_slop5;GRCh38_allTandemRepeats;GRCh38_AllTandemRepeats_201to10000bp_slop5;GRCh38_alldifficultregions	MIR1302-7-ENSG00000254183	ENSG00000221768-ENSG00000254183	intergenic_region	ENSG00000221768-ENSG00000254183	.	MODIFIER	intergenic_region	.	.	.	.	.	.	.	.	.	.	.	.	.	.	.
8	141871655	Sniffles2.DEL.64C0M7	N	<DEL:-87>	DEL	DEL	-87	62.413	183.88	888	875	13	0.0146	novel	0.00845	0.00845	low_frequency	0.0124	0.00694	0.00298	0.0061	0.0117	0.00857	0.0128	0.00699	0.00299	0.00625	0.0118	1	1	1	1	1	1	1	1	1	1	0.00338	0.981	0.133	0.133	0.357	0.0015	0.00622	0.259	difficult	GRCh38_AllTandemRepeatsandHomopolymers_slop5;GRCh38_AllTandemRepeats_gt100bp_slop5;GRCh38_allTandemRepeats;GRCh38_AllTandemRepeats_201to10000bp_slop5;GRCh38_lowmappabilityall;GRCh38_nonunique_l100_m2_e1;GRCh38_allOtherDifficultregions;GRCh38_gnomAD_InbreedingCoeff_slop1bp_merge1000bp;GRCh38_alllowmapandsegdupregions;GRCh38_alldifficultregions	MIR1302-7-ENSG00000254183	ENSG00000221768-ENSG00000254183	intergenic_region	ENSG00000221768-ENSG00000254183	.	MODIFIER	intergenic_region	.	.	.	.	.	.	.	.	.	.	.	.	.	.	.
8	141872124	Sniffles2.DEL.64C1M7	N	<DEL:-84>	DEL	DEL	-84	42.189	242.313	888	872	16	0.018	novel	0.00338	0.00338	rare	0.00208	0.00694	0	0	0.00877	0.00344	0.00213	0.00704	0	0	0.00893	1	1	1	1	1	1	1	1	1	1	0.00113	0.991	0	0	0.278	0.000195	0.000915	0.214	difficult	GRCh38_AllTandemRepeatsandHomopolymers_slop5;GRCh38_AllTandemRepeats_gt100bp_slop5;GRCh38_allTandemRepeats;GRCh38_AllTandemRepeats_201to10000bp_slop5;GRCh38_lowmappabilityall;GRCh38_nonunique_l100_m2_e1;GRCh38_allOtherDifficultregions;GRCh38_gnomAD_InbreedingCoeff_slop1bp_merge1000bp;GRCh38_alllowmapandsegdupregions;GRCh38_alldifficultregions	MIR1302-7-ENSG00000254183	ENSG00000221768-ENSG00000254183	intergenic_region	ENSG00000221768-ENSG00000254183	.	MODIFIER	intergenic_region	.	.	.	.	.	.	.	.	.	.	.	.	.	.	.
8	141872606	Sniffles2.INS.64AEM7	N	<INS:217>	INS	INS	217	181.164	143.924	888	871	17	0.0191	novel	0.00394	0.00394	rare	0.0104	0.00347	0	0.00305	0	0.00402	0.0106	0.00355	0	0.00309	0	1	1	1	1	1	1	1	1	1	1	0.00225	0.992	0.286	0.286	0.626	0.000132	0.000463	0.284	difficult	GRCh38_AllTandemRepeatsandHomopolymers_slop5;GRCh38_AllTandemRepeats_gt100bp_slop5;GRCh38_allTandemRepeats;GRCh38_AllTandemRepeats_201to10000bp_slop5;GRCh38_alldifficultregions	MIR1302-7-ENSG00000254183	ENSG00000221768-ENSG00000254183	intergenic_region	ENSG00000221768-ENSG00000254183	.	MODIFIER	intergenic_region	.	.	.	.	.	.	.	.	.	.	.	.	.	.	.
8	141873298	Sniffles2.DEL.64C2M7	N	<DEL:-82>	DEL	DEL	-82	60.576	203.57	888	870	18	0.0203	novel	0.00394	0.00394	rare	0.00622	0.00347	0.00595	0	0.00292	0.00402	0.00641	0.00357	0.00599	0	0.00299	1	1	1	1	1	1	1	1	1	1	0.000563	0.991	0	0	0.226	0.00184	0.00621	0.324	confident	GRCh38_SimpleRepeat_homopolymer_4to6_slop5;GRCh38_notinalldifficultregions	MIR1302-7-ENSG00000254183	ENSG00000221768-ENSG00000254183	intergenic_region	ENSG00000221768-ENSG00000254183	.	MODIFIER	intergenic_region	.	.	.	.	.	.	.	.	.	.	.	.	.	.	.
8	141873784	Sniffles2.DUP.64C5M7	N	<DUP:691>	DUP	OTHER	691	108.045	91.504	888	871	17	0.0191	novel	0.00282	0.00282	rare	0	0	0.00298	0	0.0117	0.00287	0	0	0.00299	0	0.0118	1	1	1	1	1	1	1	1	1	1	0.00169	0.991	0	0	0.564	7.78e-05	0.0004	0.221	difficult	GRCh38_AllTandemRepeatsandHomopolymers_slop5;GRCh38_SimpleRepeat_triTR_15to50_slop5;GRCh38_AllTandemRepeats_gt100bp_slop5;GRCh38_allTandemRepeats;GRCh38_SimpleRepeat_homopolymer_4to6_slop5;GRCh38_AllTandemRepeats_201to10000bp_slop5;GRCh38_lowmappabilityall;GRCh38_nonunique_l100_m2_e1;GRCh38_allOtherDifficultregions;GRCh38_gnomAD_InbreedingCoeff_slop1bp_merge1000bp;GRCh38_alllowmapandsegdupregions;GRCh38_alldifficultregions	MIR1302-7-ENSG00000254183	ENSG00000221768-ENSG00000254183	intergenic_region	ENSG00000221768-ENSG00000254183	.	MODIFIER	intergenic_region	.	.	.	.	.	.	.	.	.	.	.	.	CTCF Binding Site;Open chromatin	.	.
8	141874051	Sniffles2.INS.64B2M7	N	<INS:3451>	INS	INS	3451	412.909	117.213	888	861	27	0.0304	novel	0.00451	0.00451	rare	0.0083	0.00347	0.00298	0.00305	0.00292	0.00465	0.00862	0.00365	0.00299	0.00316	0.00299	1	1	1	1	1	1	1	1	1	1	0.00169	0.99	0.125	0.125	0.492	0.000566	0.00112	0.351	difficult	GRCh38_AllTandemRepeatsandHomopolymers_slop5;GRCh38_AllTandemRepeats_gt100bp_slop5;GRCh38_allTandemRepeats;GRCh38_AllTandemRepeats_201to10000bp_slop5;GRCh38_lowmappabilityall;GRCh38_nonunique_l100_m2_e1;GRCh38_allOtherDifficultregions;GRCh38_gnomAD_InbreedingCoeff_slop1bp_merge1000bp;GRCh38_alllowmapandsegdupregions;GRCh38_alldifficultregions	MIR1302-7-ENSG00000254183	ENSG00000221768-ENSG00000254183	intergenic_region	ENSG00000221768-ENSG00000254183	.	MODIFIER	intergenic_region	.	.	.	.	.	.	.	.	.	.	.	.	CTCF Binding Site;Open chromatin	.	.
8	141876716	Sniffles2.DEL.64C3M7	N	<DEL:-61>	DEL	DEL	-61	43.228	154.126	888	884	4	0.00451	novel	0.576	0.424	common	0.639	0.66	0.53	0.558	0.477	0.578	0.644	0.66	0.533	0.558	0.479	0.125	0.71	0.877	0.209	0.125	0.206	0.71	0.877	0.204	0.127	0.579	0.811	0.808	0.789	0.749	0.565	0.563	0.876	difficult	GRCh38_AllTandemRepeats_51to200bp_slop5;GRCh38_AllTandemRepeatsandHomopolymers_slop5;GRCh38_SimpleRepeat_diTR_11to50_slop5;GRCh38_AllTandemRepeats_gt100bp_slop5;GRCh38_allTandemRepeats;GRCh38_SimpleRepeat_quadTR_51to200_slop5;GRCh38_SimpleRepeat_quadTR_20to50_slop5;GRCh38_alldifficultregions	MIR1302-7-ENSG00000254183	ENSG00000221768-ENSG00000254183	intergenic_region	ENSG00000221768-ENSG00000254183	.	MODIFIER	intergenic_region	.	.	.	.	.	.	.	.	.	.	.	.	.	.	.
8	141885596	Sniffles2.INS.64B5M7	N	<INS:59>	INS	INS	59	64.178	413.847	888	865	23	0.0259	novel	0.00113	0.00113	rare	0.00415	0	0	0	0	0.00116	0.00431	0	0	0	0	1	1	1	1	1	1	1	1	1	1	0.00169	0.999	1	1	0.807	9.01e-05	0.000113	0.767	difficult	GRCh38_AllTandemRepeatsandHomopolymers_slop5;GRCh38_AllTandemRepeats_gt100bp_slop5;GRCh38_allTandemRepeats;GRCh38_AllTandemRepeats_201to10000bp_slop5;GRCh38_alldifficultregions	MIR1302-7-ENSG00000254183	ENSG00000221768-ENSG00000254183	intergenic_region	ENSG00000221768-ENSG00000254183	.	MODIFIER	intergenic_region	.	.	.	.	.	.	.	.	.	.	.	.	.	.	.
8	141907142	Sniffles2.INS.64CAM7	N	<INS:50>	INS	INS	50	67.908	409.358	888	864	24	0.027	novel	0.00225	0.00225	rare	0.00622	0.00347	0	0	0	0.00231	0.00641	0.0035	0	0	0	1	1	1	1	1	1	1	1	1	1	0	0.995	0	0	0.0851	2.15e-05	0.000242	0.118	difficult	GRCh38_gclt25orgt65_slop50;GRCh38_alldifficultregions	MIR1302-7-ENSG00000254183	ENSG00000221768-ENSG00000254183	intergenic_region	ENSG00000221768-ENSG00000254183	.	MODIFIER	intergenic_region	.	.	.	.	.	.	.	.	.	.	.	.	Open chromatin	.	.
8	141917647	Sniffles2.INS.64CBM7	N	<INS:135>	INS	INS	135	41.416	123.386	888	874	14	0.0158	known	0.159	0.159	common	0.029	0.153	0.289	0.156	0.222	0.161	0.0297	0.155	0.294	0.156	0.228	0.177	0.327	0.708	0.00525	0.122	0.18	0.331	0.851	0.00525	0.183	0.124	0.851	0.592	0.592	0.632	0.147	0.159	0.748	confident	GRCh38_notinalldifficultregions	MIR1302-7-ENSG00000254183	ENSG00000221768-ENSG00000254183	intergenic_region	ENSG00000221768-ENSG00000254183	.	MODIFIER	intergenic_region	.	.	.	.	.	.	.	.	.	.	.	.	.	.	.
8	141944123	Sniffles2.INV.64E1M7	N	<INV:125>	INV	OTHER	125	133.092	418.504	888	862	26	0.0293	novel	0.00169	0.00169	rare	0.00415	0	0.00298	0	0	0.00174	0.00424	0	0.00311	0	0	1	1	1	1	1	1	1	1	1	1	0.00225	0.993	0	0	0.483	0.000146	0.000441	0.319	confident	GRCh38_SimpleRepeat_homopolymer_4to6_slop5;GRCh38_notinalldifficultregions	MIR1302-7-ENSG00000254183	ENSG00000221768-ENSG00000254183	intergenic_region	ENSG00000221768-ENSG00000254183	.	MODIFIER	intergenic_region	.	.	.	.	.	.	.	.	.	.	.	.	.	.	.
8	141963704	Sniffles2.INS.64CDM7	N	<INS:79>	INS	INS	79	44.585	223.806	888	861	27	0.0304	novel	0.0152	0.0152	low_frequency	0.0539	0.00347	0	0	0	0.0157	0.0565	0.0035	0	0	0	1	1	1	1	1	1	1	1	1	1	0.0107	0.975	0.407	0.407	0.466	0.00108	0.00174	0.475	difficult	GRCh38_AllTandemRepeatsandHomopolymers_slop5;GRCh38_AllTandemRepeats_gt100bp_slop5;GRCh38_allTandemRepeats;GRCh38_AllTandemRepeats_201to10000bp_slop5;GRCh38_alldifficultregions	ENSG00000254183;MIR1302-7-ENSG00000254183	ENSG00000254183;ENSG00000221768-ENSG00000254183	transcript;intergenic_region	ENST00000523974.1;ENSG00000221768-ENSG00000254183	processed_pseudogene;.	MODIFIER;MODIFIER	downstream_gene_variant;intergenic_region	.	.	.	.	.	.	.	.	.	.	.	.	.	.	.
8	141970945	Sniffles2.DEL.64DCM7	N	<DEL:-175>	DEL	DEL	-175	82.872	177.065	888	874	14	0.0158	novel	0.246	0.246	common	0.239	0.396	0.39	0.0793	0.149	0.249	0.24	0.396	0.39	0.0823	0.154	0.6	0.00323	0.872	1	0.542	0.721	0.00323	0.872	1	0.547	0.251	0.839	0.74	0.74	0.741	0.101	0.106	0.882	difficult	GRCh38_AllTandemRepeatsandHomopolymers_slop5;GRCh38_AllTandemRepeats_gt100bp_slop5;GRCh38_allTandemRepeats;GRCh38_SimpleRepeat_homopolymer_4to6_slop5;GRCh38_AllTandemRepeats_201to10000bp_slop5;GRCh38_lowmappabilityall;GRCh38_nonunique_l100_m2_e1;GRCh38_alllowmapandsegdupregions;GRCh38_alldifficultregions	ENSG00000254183;ENSG00000254183-ENSG00000261710	ENSG00000254183;ENSG00000254183-ENSG00000261710	transcript;intergenic_region	ENST00000523974.1;ENSG00000254183-ENSG00000261710	processed_pseudogene;.	MODIFIER;MODIFIER	upstream_gene_variant;intergenic_region	.	.	.	.	.	.	.	.	.	.	.	.	Enhancer	.	.
8	141983162	Sniffles2.DEL.64DEM7	N	<DEL:-99>	DEL	DEL	-99	63.451	404.682	888	870	18	0.0203	novel	0.215	0.215	common	0.376	0.177	0.0833	0.22	0.146	0.22	0.384	0.178	0.0848	0.224	0.152	0.891	0.775	0.314	0.648	1	0.682	0.776	0.322	0.652	1	0.198	0.896	0.788	0.788	0.82	0.187	0.202	0.85	difficult	GRCh38_AllTandemRepeatsandHomopolymers_slop5;GRCh38_AllTandemRepeats_gt100bp_slop5;GRCh38_allTandemRepeats;GRCh38_AllTandemRepeats_201to10000bp_slop5;GRCh38_alldifficultregions	ENSG00000254183-ENSG00000261710	ENSG00000254183-ENSG00000261710	intergenic_region	ENSG00000254183-ENSG00000261710	.	MODIFIER	intergenic_region	.	.	.	.	.	.	.	.	.	.	.	.	.	.	.
8	141984357	Sniffles2.INS.64D1M7	N	<INS:118>	INS	INS	118	47.723	229.436	888	863	25	0.0282	novel	0.0231	0.0231	low_frequency	0.0768	0.00347	0.00298	0.00305	0.00292	0.0232	0.0769	0.00352	0.00303	0.0032	0.00301	1	1	1	1	1	1	1	1	1	1	0.0141	0.961	0.375	0.375	0.564	0.00307	0.00668	0.438	difficult	GRCh38_AllTandemRepeatsandHomopolymers_slop5;GRCh38_AllTandemRepeats_gt100bp_slop5;GRCh38_allTandemRepeats;GRCh38_AllTandemRepeats_201to10000bp_slop5;GRCh38_alldifficultregions	ENSG00000254183-ENSG00000261710	ENSG00000254183-ENSG00000261710	intergenic_region	ENSG00000254183-ENSG00000261710	.	MODIFIER	intergenic_region	.	.	.	.	.	.	.	.	.	.	.	.	.	.	.
8	141994662	Sniffles2.DEL.64E0M7	N	<DEL:-172>	DEL	DEL	-172	118.77	225.458	888	869	19	0.0214	known	0.0642	0.0642	common	0.226	0.0104	0	0.0061	0	0.0656	0.231	0.0107	0	0.00617	0	0.0964	1	1	1	1	0.102	1	1	1	1	0.0591	0.947	0.68	0.68	0.741	0.00696	0.0126	0.512	difficult	GRCh38_AllTandemRepeatsandHomopolymers_slop5;GRCh38_AllTandemRepeats_gt100bp_slop5;GRCh38_allTandemRepeats;GRCh38_SimpleRepeat_homopolymer_4to6_slop5;GRCh38_AllTandemRepeats_201to10000bp_slop5;GRCh38_alldifficultregions	ENSG00000254183-ENSG00000261710	ENSG00000254183-ENSG00000261710	intergenic_region	ENSG00000254183-ENSG00000261710	.	MODIFIER	intergenic_region	.	.	.	.	.	.	.	.	.	.	.	.	.	.	.
8	141999634	Sniffles2.INS.64EAM7	N	<INS:60>	INS	INS	60	101.975	460.367	888	862	26	0.0293	novel	0.00169	0.00169	rare	0	0.00694	0	0.00305	0	0.00174	0	0.00699	0	0.00316	0	1	1	1	1	1	1	1	1	1	1	0.00225	0.994	0.333	0.333	0.538	0.00817	0.0108	0.629	confident	GRCh38_SimpleRepeat_homopolymer_4to6_slop5;GRCh38_notinalldifficultregions	ENSG00000254183-ENSG00000261710	ENSG00000254183-ENSG00000261710	intergenic_region	ENSG00000254183-ENSG00000261710	.	MODIFIER	intergenic_region	.	.	.	.	.	.	.	.	.	.	.	.	.	.	.
8	142008001	Sniffles2.DEL.64F4M7	N	<DEL:-52>	DEL	DEL	-52	60.745	357.014	888	859	29	0.0327	novel	0.00282	0.00282	rare	0.00415	0	0.00298	0.00305	0.00292	0.00291	0.00427	0	0.00303	0.00314	0.00303	1	1	1	1	1	1	1	1	1	1	0.000563	0.993	0	0	0.433	0.000633	0.00575	0.392	difficult	GRCh38_AllTandemRepeatsandHomopolymers_slop5;GRCh38_SimpleRepeat_diTR_11to50_slop5;GRCh38_AllTandemRepeats_gt100bp_slop5;GRCh38_allTandemRepeats;GRCh38_AllTandemRepeats_201to10000bp_slop5;GRCh38_alldifficultregions	ENSG00000254183-ENSG00000261710	ENSG00000254183-ENSG00000261710	intergenic_region	ENSG00000254183-ENSG00000261710	.	MODIFIER	intergenic_region	.	.	.	.	.	.	.	.	.	.	.	.	.	.	.
8	142012562	Sniffles2.DUP.6500M7	N	<DUP:669>	DUP	OTHER	669	104.625	92.462	888	867	21	0.0236	novel	0.00113	0.00113	rare	0	0	0	0.00305	0.00292	0.00115	0	0	0	0.00311	0.00296	1	1	1	1	1	1	1	1	1	1	0	0.998	0	0	0.135	0.000638	0.00146	0.369	difficult	GRCh38_AllTandemRepeatsandHomopolymers_slop5;GRCh38_SimpleRepeat_triTR_15to50_slop5;GRCh38_AllTandemRepeats_gt100bp_slop5;GRCh38_allTandemRepeats;GRCh38_SimpleRepeat_homopolymer_4to6_slop5;GRCh38_AllTandemRepeats_201to10000bp_slop5;GRCh38_allOtherDifficultregions;GRCh38_gnomAD_InbreedingCoeff_slop1bp_merge1000bp;GRCh38_alldifficultregions	ENSG00000254183-ENSG00000261710	ENSG00000254183-ENSG00000261710	intergenic_region	ENSG00000254183-ENSG00000261710	.	MODIFIER	intergenic_region	.	.	.	.	.	.	.	.	.	.	.	.	.	.	.
8	142013026	Sniffles2.INS.64ECM7	N	<INS:110>	INS	INS	110	129.445	189.437	888	876	12	0.0135	novel	0.0766	0.0766	common	0.0892	0.163	0.0327	0.0518	0.0526	0.0776	0.0903	0.167	0.0335	0.0522	0.0529	0.0277	0.368	1	0.354	0.376	0.0291	0.366	1	0.356	0.378	0.0473	0.847	0.276	0.276	0.47	0.0135	0.0329	0.341	difficult	GRCh38_AllTandemRepeatsandHomopolymers_slop5;GRCh38_AllTandemRepeats_gt100bp_slop5;GRCh38_allTandemRepeats;GRCh38_AllTandemRepeats_201to10000bp_slop5;GRCh38_allOtherDifficultregions;GRCh38_gnomAD_InbreedingCoeff_slop1bp_merge1000bp;GRCh38_alldifficultregions	ENSG00000254183-ENSG00000261710	ENSG00000254183-ENSG00000261710	intergenic_region	ENSG00000254183-ENSG00000261710	.	MODIFIER	intergenic_region	.	.	.	.	.	.	.	.	.	.	.	.	.	.	.
8	142013091	Sniffles2.INS.64EDM7	N	<INS:445>	INS	INS	445	121.576	78.975	888	888	0	0	novel	0.757	0.243	common	0.678	0.757	0.884	0.729	0.772	0.757	0.678	0.757	0.884	0.729	0.772	4.92e-08	0.00274	1	2.29e-05	0.00939	4.92e-08	0.00274	1	2.29e-05	0.00939	0.813	0.602	0.614	0.4	0.484	0.766	0.738	0.568	difficult	GRCh38_AllTandemRepeatsandHomopolymers_slop5;GRCh38_AllTandemRepeats_gt100bp_slop5;GRCh38_allTandemRepeats;GRCh38_SimpleRepeat_homopolymer_4to6_slop5;GRCh38_AllTandemRepeats_201to10000bp_slop5;GRCh38_allOtherDifficultregions;GRCh38_gnomAD_InbreedingCoeff_slop1bp_merge1000bp;GRCh38_alldifficultregions	ENSG00000254183-ENSG00000261710	ENSG00000254183-ENSG00000261710	intergenic_region	ENSG00000254183-ENSG00000261710	.	MODIFIER	intergenic_region	.	.	.	.	.	.	.	.	.	.	.	.	.	.	.
8	142013091	Sniffles2.INS.64EEM7	N	<INS:1135>	INS	INS	1135	154.011	32.546	888	871	17	0.0191	novel	0.109	0.109	common	0.112	0.139	0.0417	0.149	0.108	0.109	0.113	0.141	0.0396	0.145	0.11	0.0522	0.0753	0.246	0.0266	0.224	0.0518	0.0742	0.219	0.0271	0.226	0.0777	0.768	0.301	0.301	0.481	0.142	0.165	0.613	difficult	GRCh38_AllTandemRepeatsandHomopolymers_slop5;GRCh38_AllTandemRepeats_gt100bp_slop5;GRCh38_allTandemRepeats;GRCh38_SimpleRepeat_homopolymer_4to6_slop5;GRCh38_AllTandemRepeats_201to10000bp_slop5;GRCh38_allOtherDifficultregions;GRCh38_gnomAD_InbreedingCoeff_slop1bp_merge1000bp;GRCh38_alldifficultregions	ENSG00000254183-ENSG00000261710	ENSG00000254183-ENSG00000261710	intergenic_region	ENSG00000254183-ENSG00000261710	.	MODIFIER	intergenic_region	.	.	.	.	.	.	.	.	.	.	.	.	.	.	.
8	142049932	Sniffles2.DEL.64F8M7	N	<DEL:-67>	DEL	DEL	-67	89.074	276.496	888	865	23	0.0259	novel	0.00169	0.00169	rare	0.00208	0	0.00298	0	0.00292	0.00173	0.00215	0	0.00301	0	0.00303	1	1	1	1	1	1	1	1	1	1	0.000563	0.995	0	0	0.627	0.000126	0.000142	0.828	difficult	GRCh38_AllTandemRepeatsandHomopolymers_slop5;GRCh38_AllTandemRepeats_gt100bp_slop5;GRCh38_allTandemRepeats;GRCh38_SimpleRepeat_homopolymer_4to6_slop5;GRCh38_AllTandemRepeats_201to10000bp_slop5;GRCh38_lowmappabilityall;GRCh38_nonunique_l100_m2_e1;GRCh38_alllowmapandsegdupregions;GRCh38_alldifficultregions	ENSG00000254183-ENSG00000261710	ENSG00000254183-ENSG00000261710	intergenic_region	ENSG00000254183-ENSG00000261710	.	MODIFIER	intergenic_region	.	.	.	.	.	.	.	.	.	.	.	.	.	.	.
8	142050002	Sniffles2.INS.64EFM7	N	<INS:129>	INS	INS	129	57.673	119.388	888	888	0	0	novel	0.943	0.057	common	0.932	0.948	0.961	0.954	0.927	0.943	0.932	0.948	0.961	0.954	0.927	0.61	1	1	1	0.604	0.61	1	1	1	0.604	0.978	0.856	0.856	0.0495	0.35	0.977	0.955	0.409	difficult	GRCh38_AllTandemRepeatsandHomopolymers_slop5;GRCh38_AllTandemRepeats_gt100bp_slop5;GRCh38_allTandemRepeats;GRCh38_SimpleRepeat_homopolymer_4to6_slop5;GRCh38_AllTandemRepeats_201to10000bp_slop5;GRCh38_lowmappabilityall;GRCh38_nonunique_l100_m2_e1;GRCh38_alllowmapandsegdupregions;GRCh38_alldifficultregions	ENSG00000254183-ENSG00000261710	ENSG00000254183-ENSG00000261710	intergenic_region	ENSG00000254183-ENSG00000261710	.	MODIFIER	intergenic_region	.	.	.	.	.	.	.	.	.	.	.	.	.	.	.
8	142051374	Sniffles2.DEL.64F9M7	N	<DEL:-1029>	DEL	DEL	-1029	103.312	289.421	888	868	20	0.0225	known	0.00394	0.00394	rare	0	0.00347	0	0.0061	0.0117	0.00403	0	0.00352	0	0.00629	0.0119	1	1	1	1	1	1	1	1	1	1	0.000563	0.993	0.143	0.143	0.388	0.000836	0.00213	0.316	confident	GRCh38_gclt25orgt65_slop50;GRCh38_AllTandemRepeats_51to200bp_slop5;GRCh38_AllTandemRepeatsandHomopolymers_slop5;GRCh38_AllTandemRepeats_gt100bp_slop5;GRCh38_allTandemRepeats;GRCh38_SimpleRepeat_homopolymer_4to6_slop5;GRCh38_alldifficultregions;GRCh38_notinalldifficultregions	ENSG00000254183-ENSG00000261710	ENSG00000254183-ENSG00000261710	intergenic_region	ENSG00000254183-ENSG00000261710	.	MODIFIER	intergenic_region	.	.	.	.	.	.	.	Body_mass_index	5e-09	0.009	.	36581621	.	.	.
8	142061011	Sniffles2.DEL.64FAM7	N	<DEL:-88>	DEL	DEL	-88	39.58	186.521	888	879	9	0.0101	novel	0.372	0.372	common	0.363	0.365	0.393	0.314	0.424	0.375	0.368	0.367	0.393	0.319	0.426	0.403	0.368	0.00358	0.856	1	0.485	0.368	0.00358	0.718	1	0.351	0.714	0.669	0.669	0.619	0.348	0.356	0.668	difficult	GRCh38_AllTandemRepeats_51to200bp_slop5;GRCh38_AllTandemRepeatsandHomopolymers_slop5;GRCh38_AllTandemRepeats_gt100bp_slop5;GRCh38_allTandemRepeats;GRCh38_lowmappabilityall;GRCh38_nonunique_l100_m2_e1;GRCh38_alllowmapandsegdupregions;GRCh38_alldifficultregions	ENSG00000254183-ENSG00000261710	ENSG00000254183-ENSG00000261710	intergenic_region	ENSG00000254183-ENSG00000261710	.	MODIFIER	intergenic_region	.	.	.	.	.	.	.	.	.	.	.	.	.	.	.
8	142082198	Sniffles2.DEL.64FBM7	N	<DEL:-54>	DEL	DEL	-54	63.437	326.285	888	862	26	0.0293	novel	0.0265	0.0265	low_frequency	0	0.00347	0.134	0.00305	0	0.0273	0	0.00355	0.136	0.00312	0	1	1	0.0846	1	1	1	1	0.0866	1	1	0.0158	0.955	0.317	0.317	0.431	0.00177	0.00775	0.21	difficult	GRCh38_AllHomopolymers_gt6bp_imperfectgt10bp_slop5;GRCh38_AllTandemRepeatsandHomopolymers_slop5;GRCh38_SimpleRepeat_diTR_11to50_slop5;GRCh38_AllTandemRepeats_gt100bp_slop5;GRCh38_allTandemRepeats;GRCh38_SimpleRepeat_homopolymer_7to11_slop5;GRCh38_SimpleRepeat_homopolymer_4to6_slop5;GRCh38_AllTandemRepeats_201to10000bp_slop5;GRCh38_chainSelf;GRCh38_alldifficultregions	ENSG00000254183-ENSG00000261710	ENSG00000254183-ENSG00000261710	intergenic_region	ENSG00000254183-ENSG00000261710	.	MODIFIER	intergenic_region	.	.	.	.	.	.	.	.	.	.	.	.	.	.	.
8	142082669	Sniffles2.DEL.64FCM7	N	<DEL:-528>	DEL	DEL	-528	217.376	181.815	888	868	20	0.0225	known	0.119	0.119	common	0.405	0.0382	0.00298	0.00305	0.00877	0.121	0.406	0.0385	0.00305	0.00312	0.00926	1	0.18	1	1	1	0.789	0.181	1	1	1	0.0991	0.869	0.515	0.515	0.617	0.00928	0.0189	0.413	difficult	GRCh38_AllTandemRepeatsandHomopolymers_slop5;GRCh38_SimpleRepeat_diTR_11to50_slop5;GRCh38_AllTandemRepeats_gt100bp_slop5;GRCh38_allTandemRepeats;GRCh38_SimpleRepeat_homopolymer_4to6_slop5;GRCh38_AllTandemRepeats_201to10000bp_slop5;GRCh38_lowmappabilityall;GRCh38_nonunique_l100_m2_e1;GRCh38_chainSelf;GRCh38_alllowmapandsegdupregions;GRCh38_alldifficultregions	ENSG00000254183-ENSG00000261710	ENSG00000254183-ENSG00000261710	intergenic_region	ENSG00000254183-ENSG00000261710	.	MODIFIER	intergenic_region	.	.	.	.	.	.	.	.	.	.	.	.	.	.	.
8	142082782	Sniffles2.INS.64F2M7	N	<INS:50>	INS	INS	50	110.494	324.272	888	860	28	0.0315	novel	0.00732	0.00732	low_frequency	0.00208	0.00694	0.00595	0.0122	0.0117	0.00756	0.00215	0.00699	0.0061	0.0127	0.0124	1	1	1	1	0.0176	1	1	1	1	0.0186	0.00394	0.983	0.167	0.167	0.39	0.0114	0.0147	0.707	difficult	GRCh38_AllTandemRepeatsandHomopolymers_slop5;GRCh38_SimpleRepeat_diTR_11to50_slop5;GRCh38_AllTandemRepeats_gt100bp_slop5;GRCh38_allTandemRepeats;GRCh38_AllTandemRepeats_201to10000bp_slop5;GRCh38_chainSelf;GRCh38_alldifficultregions	ENSG00000254183-ENSG00000261710	ENSG00000254183-ENSG00000261710	intergenic_region	ENSG00000254183-ENSG00000261710	.	MODIFIER	intergenic_region	.	.	.	.	.	.	.	.	.	.	.	.	.	.	.
8	142083098	Sniffles2.DEL.64FDM7	N	<DEL:-63>	DEL	DEL	-63	67.773	342.304	888	863	25	0.0282	novel	0.00394	0.00394	rare	0.0124	0.00347	0	0	0	0.00406	0.0128	0.00352	0	0	0	1	1	1	1	1	1	1	1	1	1	0.00394	0.993	0.571	0.571	0.56	0.00029	0.000857	0.287	difficult	GRCh38_AllTandemRepeatsandHomopolymers_slop5;GRCh38_SimpleRepeat_diTR_11to50_slop5;GRCh38_AllTandemRepeats_gt100bp_slop5;GRCh38_allTandemRepeats;GRCh38_SimpleRepeat_homopolymer_4to6_slop5;GRCh38_AllTandemRepeats_201to10000bp_slop5;GRCh38_lowmappabilityall;GRCh38_nonunique_l100_m2_e1;GRCh38_chainSelf;GRCh38_alllowmapandsegdupregions;GRCh38_alldifficultregions	ENSG00000254183-ENSG00000261710	ENSG00000254183-ENSG00000261710	intergenic_region	ENSG00000254183-ENSG00000261710	.	MODIFIER	intergenic_region	.	.	.	.	.	.	.	.	.	.	.	.	.	.	.
8	142085482	Sniffles2.DEL.64FEM7	N	<DEL:-53>	DEL	DEL	-53	71.364	213.724	888	863	25	0.0282	novel	0.00338	0.00338	rare	0.00622	0	0.00298	0.00305	0.00292	0.00348	0.00641	0	0.00305	0.00314	0.00307	1	1	1	1	1	1	1	1	1	1	0	0.993	0	0	0.207	0.00119	0.0027	0.355	difficult	GRCh38_AllTandemRepeatsandHomopolymers_slop5;GRCh38_AllTandemRepeats_gt100bp_slop5;GRCh38_allTandemRepeats;GRCh38_SimpleRepeat_quadTR_51to200_slop5;GRCh38_AllTandemRepeats_201to10000bp_slop5;GRCh38_alldifficultregions	ENSG00000261710;ENSG00000254183-ENSG00000261710	ENSG00000261710;ENSG00000254183-ENSG00000261710	transcript;intergenic_region	ENST00000562989.1;ENSG00000254183-ENSG00000261710	pseudogene;.	MODIFIER;MODIFIER	upstream_gene_variant;intergenic_region	.	.	.	.	.	.	.	.	.	.	.	.	.	.	.
8	142110573	Sniffles2.INS.650AM7	N	<INS:51>	INS	INS	51	98.917	386.884	888	862	26	0.0293	novel	0.00394	0.00394	rare	0.0104	0	0.00595	0	0	0.00406	0.0108	0	0.00614	0	0	1	1	1	1	1	1	1	1	1	1	0.00113	0.99	0	0	0.285	6.25e-05	0.000711	0.098	difficult	GRCh38_AllTandemRepeatsandHomopolymers_slop5;GRCh38_AllTandemRepeats_gt100bp_slop5;GRCh38_allTandemRepeats;GRCh38_AllTandemRepeats_201to10000bp_slop5;GRCh38_alldifficultregions	ENSG00000287332;ENSG00000261710-ENSG00000287332	ENSG00000287332;ENSG00000261710-ENSG00000287332	transcript;intergenic_region	ENST00000662748.1;ENSG00000261710-ENSG00000287332	pseudogene;.	MODIFIER;MODIFIER	downstream_gene_variant;intergenic_region	.	.	.	.	.	.	.	.	.	.	.	.	Open chromatin;CTCF Binding Site	.	.
8	142116251	Sniffles2.DEL.6519M7	N	<DEL:-53>	DEL	DEL	-53	73.475	246.478	888	866	22	0.0248	novel	0.00507	0.00507	low_frequency	0.0187	0	0	0	0	0.0052	0.0194	0	0	0	0	1	1	1	1	1	1	1	1	1	1	0.00225	0.99	0.222	0.222	0.526	0.000116	0.000482	0.252	difficult	GRCh38_AllTandemRepeatsandHomopolymers_slop5;GRCh38_AllTandemRepeats_gt100bp_slop5;GRCh38_allTandemRepeats;GRCh38_AllTandemRepeats_201to10000bp_slop5;GRCh38_SimpleRepeat_quadTR_20to50_slop5;GRCh38_alldifficultregions	ENSG00000287332	ENSG00000287332	transcript	ENST00000662748.1	pseudogene	MODIFIER	intron_variant	.	.	.	.	.	.	.	.	.	.	.	.	.	.	.
8	142138582	Sniffles2.INS.650BM7	N	<INS:56>	INS	INS	56	49.798	436.731	888	858	30	0.0338	novel	0.00169	0.00169	rare	0.00208	0	0	0.0061	0	0.00175	0.00214	0	0	0.00637	0	1	1	1	1	1	1	1	1	1	1	0	0.997	0	0	0.102	0.000428	0.00146	0.243	confident	GRCh38_notinalldifficultregions	ENSG00000287332	ENSG00000287332	transcript	ENST00000662748.1	pseudogene	MODIFIER	intron_variant	.	.	.	.	.	.	.	.	.	.	.	.	.	.	.
8	142141681	Sniffles2.INS.650DM7	N	<INS:50>	INS	INS	50	82.478	285.694	888	862	26	0.0293	novel	0.00788	0.00788	low_frequency	0.0104	0	0	0.0061	0.0205	0.00812	0.0108	0	0	0.00621	0.0211	1	1	1	1	0.0607	1	1	1	1	0.0625	0.00507	0.983	0.231	0.231	0.594	0.0025	0.0046	0.446	difficult	GRCh38_AllTandemRepeatsandHomopolymers_slop5;GRCh38_AllTandemRepeats_gt100bp_slop5;GRCh38_allTandemRepeats;GRCh38_AllTandemRepeats_201to10000bp_slop5;GRCh38_alldifficultregions	ENSG00000287332	ENSG00000287332	transcript	ENST00000662748.1	pseudogene	MODIFIER	intron_variant	.	.	.	.	.	.	.	.	.	.	.	.	.	.	.
8	142150810	Sniffles2.DEL.651FM7	N	<DEL:-53>	DEL	DEL	-53	83.926	384.236	888	863	25	0.0282	novel	0.00169	0.00169	rare	0.00622	0	0	0	0	0.00174	0.00641	0	0	0	0	1	1	1	1	1	1	1	1	1	1	0	0.997	0	0	0.0866	4.1e-06	0.000212	0.0683	difficult	GRCh38_AllTandemRepeatsandHomopolymers_slop5;GRCh38_AllTandemRepeats_gt100bp_slop5;GRCh38_allTandemRepeats;GRCh38_AllTandemRepeats_201to10000bp_slop5;GRCh38_lowmappabilityall;GRCh38_nonunique_l100_m2_e1;GRCh38_alllowmapandsegdupregions;GRCh38_alldifficultregions	ENSG00000287332	ENSG00000287332	transcript	ENST00000662748.1	pseudogene	MODIFIER	intron_variant	.	.	.	.	.	.	.	.	.	.	.	.	.	.	.
8	142164378	Sniffles2.INS.650EM7	N	<INS:118>	INS	INS	118	40.182	274.349	888	888	0	0	novel	0.982	0.018	low_frequency	0.986	0.99	0.979	0.985	0.971	0.982	0.986	0.99	0.979	0.985	0.971	1	1	1	1	1	1	1	1	1	1	0.995	0.954	0.954	0	0.296	0.993	0.983	0.327	difficult	GRCh38_AllTandemRepeatsandHomopolymers_slop5;GRCh38_AllTandemRepeats_gt100bp_slop5;GRCh38_allTandemRepeats;GRCh38_AllTandemRepeats_201to10000bp_slop5;GRCh38_alldifficultregions	ENSG00000287332	ENSG00000287332	transcript	ENST00000662748.1	pseudogene	MODIFIER	intron_variant	.	.	.	.	.	.	.	.	.	.	.	.	.	.	.
8	142185697	Sniffles2.BND.6532M7	N	<BND:6532M7>	BND	OTHER	.	0	0.801	888	864	24	0.027	not_compared	0.00169	0.00169	rare	0	0.00347	0	0	0.00585	0.00174	0	0.00352	0	0	0.00606	1	1	1	1	1	1	1	1	1	1	0	0.997	0	0	0.0611	6.15e-06	0.00023	0.188	difficult	GRCh38_AllTandemRepeatsandHomopolymers_slop5;GRCh38_AllTandemRepeats_gt100bp_slop5;GRCh38_allTandemRepeats;GRCh38_AllTandemRepeats_201to10000bp_slop5;GRCh38_allOtherDifficultregions;GRCh38_gnomAD_InbreedingCoeff_slop1bp_merge1000bp;GRCh38_alldifficultregions	.;.;.	.;.;.	transcript;transcript;intergenic_region	ENST00000662748.1;ENST00000687818.1;ENSG00000287332-ENSG00000289338	pseudogene;pseudogene;.	LOW;LOW;LOW	feature_fusion;feature_fusion;feature_fusion	.	.	.	.	.	.	.	.	.	.	.	.	.	.	.
8	142185737	Sniffles2.INS.6511M7	N	<INS:2027>	INS	INS	2027	173.327	37.596	888	886	2	0.00225	novel	0.981	0.019	low_frequency	0.952	0.969	1	1	0.994	0.981	0.952	0.968	1	1	0.994	0.0905	1	1	1	1	0.0905	1	1	1	1	0.989	0.968	0.971	0.312	0.635	0.999	0.997	0.373	difficult	GRCh38_AllTandemRepeatsandHomopolymers_slop5;GRCh38_AllTandemRepeats_gt100bp_slop5;GRCh38_allTandemRepeats;GRCh38_AllTandemRepeats_201to10000bp_slop5;GRCh38_allOtherDifficultregions;GRCh38_gnomAD_InbreedingCoeff_slop1bp_merge1000bp;GRCh38_alldifficultregions	ENSG00000287332;ENSG00000289338;ENSG00000287332-ENSG00000289338	ENSG00000287332;ENSG00000289338;ENSG00000287332-ENSG00000289338	transcript;transcript;intergenic_region	ENST00000662748.1;ENST00000687818.1;ENSG00000287332-ENSG00000289338	pseudogene;pseudogene;.	MODIFIER;MODIFIER;MODIFIER	upstream_gene_variant;upstream_gene_variant;intergenic_region	.	.	.	.	.	.	.	.	.	.	.	.	.	.	.
8	142185737	Sniffles2.INS.6513M7	N	<INS:3910>	INS	INS	3910	284.744	23.864	888	860	28	0.0315	novel	0.00788	0.00788	low_frequency	0.00622	0.0174	0.00893	0.00305	0.00585	0.00814	0.00652	0.0179	0.00909	0.00312	0.00606	1	1	1	1	1	1	1	1	1	1	0.00394	0.981	0.143	0.143	0.44	0.00108	0.0034	0.244	difficult	GRCh38_AllTandemRepeatsandHomopolymers_slop5;GRCh38_AllTandemRepeats_gt100bp_slop5;GRCh38_allTandemRepeats;GRCh38_AllTandemRepeats_201to10000bp_slop5;GRCh38_allOtherDifficultregions;GRCh38_gnomAD_InbreedingCoeff_slop1bp_merge1000bp;GRCh38_alldifficultregions	ENSG00000287332;ENSG00000289338;ENSG00000287332-ENSG00000289338	ENSG00000287332;ENSG00000289338;ENSG00000287332-ENSG00000289338	transcript;transcript;intergenic_region	ENST00000662748.1;ENST00000687818.1;ENSG00000287332-ENSG00000289338	pseudogene;pseudogene;.	MODIFIER;MODIFIER;MODIFIER	upstream_gene_variant;upstream_gene_variant;intergenic_region	.	.	.	.	.	.	.	.	.	.	.	.	.	.	.
8	142185762	Sniffles2.INS.6512M7	N	<INS:601>	INS	INS	601	383.518	125.562	888	865	23	0.0259	novel	0.013	0.013	low_frequency	0.0353	0.0208	0	0	0	0.0133	0.0366	0.0211	0	0	0	0.0278	1	1	1	1	0.0298	1	1	1	1	0.00901	0.988	0.571	0.571	0.788	0.000652	0.0013	0.502	difficult	GRCh38_AllTandemRepeatsandHomopolymers_slop5;GRCh38_AllTandemRepeats_gt100bp_slop5;GRCh38_allTandemRepeats;GRCh38_AllTandemRepeats_201to10000bp_slop5;GRCh38_allOtherDifficultregions;GRCh38_gnomAD_InbreedingCoeff_slop1bp_merge1000bp;GRCh38_alldifficultregions	ENSG00000287332;ENSG00000289338;ENSG00000287332-ENSG00000289338	ENSG00000287332;ENSG00000289338;ENSG00000287332-ENSG00000289338	transcript;transcript;intergenic_region	ENST00000662748.1;ENST00000687818.1;ENSG00000287332-ENSG00000289338	pseudogene;pseudogene;.	MODIFIER;MODIFIER;MODIFIER	upstream_gene_variant;upstream_gene_variant;intergenic_region	.	.	.	.	.	.	.	.	.	.	.	.	.	.	.
8	142185902	Sniffles2.BND.6531M7	N	<BND:6531M7>	BND	OTHER	.	0	159.571	888	865	23	0.0259	not_compared	0.00282	0.00282	rare	0.00208	0.00347	0.00298	0	0.00585	0.00289	0.00215	0.00355	0.00303	0	0.00602	1	1	1	1	1	1	1	1	1	1	0.00113	0.992	0	0	0.422	0.000286	0.00145	0.192	difficult	GRCh38_AllTandemRepeatsandHomopolymers_slop5;GRCh38_AllTandemRepeats_gt100bp_slop5;GRCh38_allTandemRepeats;GRCh38_AllTandemRepeats_201to10000bp_slop5;GRCh38_alldifficultregions	FSCN2;.;.;.	ENSG00000186765;.;.;.	transcript;transcript;transcript;intergenic_region	ENST00000334850.7;ENST00000662748.1;ENST00000687818.1;ENSG00000287332-ENSG00000289338	protein_coding;pseudogene;pseudogene;.	HIGH;LOW;LOW;LOW	transcript_ablation;feature_fusion;feature_fusion;feature_fusion	FSCN2	ENSG00000186765	transcript	ENST00000334850.7	protein_coding	HIGH	transcript_ablation	.	.	.	.	.	.	.	.
8	142185953	Sniffles2.BND.652FM7	N	<BND:652FM7>	BND	OTHER	.	0	156.762	888	870	18	0.0203	not_compared	0.0152	0.0152	low_frequency	0.0145	0.0104	0.00893	0.0183	0.0234	0.0155	0.015	0.0106	0.00909	0.0185	0.0238	1	1	1	1	1	1	1	1	1	1	0.00394	0.962	0	0	0.337	0.00456	0.00957	0.454	difficult	GRCh38_AllTandemRepeatsandHomopolymers_slop5;GRCh38_AllTandemRepeats_gt100bp_slop5;GRCh38_allTandemRepeats;GRCh38_AllTandemRepeats_201to10000bp_slop5;GRCh38_alldifficultregions	PTPRN2;.;.;.	ENSG00000155093;.;.;.	transcript;transcript;transcript;intergenic_region	ENST00000389418.9;ENST00000662748.1;ENST00000687818.1;ENSG00000287332-ENSG00000289338	protein_coding;pseudogene;pseudogene;.	HIGH;LOW;LOW;LOW	transcript_ablation;feature_fusion;feature_fusion;feature_fusion	PTPRN2	ENSG00000155093	transcript	ENST00000389418.9	protein_coding	HIGH	transcript_ablation	.	.	.	.	.	.	.	.
8	142192890	Sniffles2.DEL.6524M7	N	<DEL:-59>	DEL	DEL	-59	72.947	200.345	888	854	34	0.0383	novel	0.00732	0.00732	low_frequency	0.00208	0.00694	0.00595	0.0122	0.0117	0.00761	0.00217	0.00714	0.00621	0.0126	0.0122	1	1	1	0.0183	1	1	1	1	0.0189	1	0.00507	0.983	0.25	0.25	0.522	0.0042	0.00579	0.42	difficult	GRCh38_AllTandemRepeatsandHomopolymers_slop5;GRCh38_AllTandemRepeats_gt100bp_slop5;GRCh38_allTandemRepeats;GRCh38_SimpleRepeat_homopolymer_4to6_slop5;GRCh38_AllTandemRepeats_201to10000bp_slop5;GRCh38_alldifficultregions	ENSG00000289338	ENSG00000289338	transcript	ENST00000687818.1	pseudogene	MODIFIER	intron_variant	.	.	.	.	.	.	.	.	.	.	.	.	CTCF Binding Site	.	.
8	142217959	Sniffles2.INS.6534M7	N	<INS:94>	INS	INS	94	35.279	133.601	888	872	16	0.018	novel	0.355	0.355	common	0.537	0.285	0.253	0.375	0.24	0.36	0.542	0.287	0.259	0.376	0.247	0.795	0.412	0.546	0.00808	0.4	0.696	0.412	0.542	0.00687	0.41	0.36	0.88	0.867	0.867	0.843	0.386	0.378	0.918	difficult	GRCh38_AllTandemRepeatsandHomopolymers_slop5;GRCh38_AllTandemRepeats_gt100bp_slop5;GRCh38_allTandemRepeats;GRCh38_AllTandemRepeats_201to10000bp_slop5;GRCh38_alldifficultregions	TSNARE1	ENSG00000171045	gene_variant	ENSG00000171045	.	MODIFIER	intragenic_variant	.	.	.	.	.	.	.	.	.	.	.	.	.	.	.
8	142222529	Sniffles2.INS.6537M7	N	<INS:1600>	INS	INS	1600	330.176	391.644	888	858	30	0.0338	novel	0.00113	0.00113	rare	0.00415	0	0	0	0	0.00117	0.00431	0	0	0	0	1	1	1	1	1	1	1	1	1	1	0.00113	0.995	0	0	0.572	1.13e-05	9.34e-05	0.25	difficult	GRCh38_AllTandemRepeatsandHomopolymers_slop5;GRCh38_AllTandemRepeats_gt100bp_slop5;GRCh38_allTandemRepeats;GRCh38_AllTandemRepeats_201to10000bp_slop5;GRCh38_allOtherDifficultregions;GRCh38_gnomAD_InbreedingCoeff_slop1bp_merge1000bp;GRCh38_alldifficultregions	TSNARE1	ENSG00000171045	gene_variant	ENSG00000171045	.	MODIFIER	intragenic_variant	.	.	.	.	.	.	.	.	.	.	.	.	.	.	.
8	142223040	Sniffles2.INS.6536M7	N	<INS:70>	INS	INS	70	148.273	305.883	888	882	6	0.00676	novel	0.826	0.174	common	0.772	0.826	0.81	0.902	0.845	0.83	0.778	0.832	0.813	0.902	0.847	0.141	0.142	1	1	0.136	0.0919	0.233	1	1	0.0771	0.847	0.828	0.839	0.621	0.627	0.886	0.863	0.697	difficult	GRCh38_AllTandemRepeatsandHomopolymers_slop5;GRCh38_AllTandemRepeats_gt100bp_slop5;GRCh38_allTandemRepeats;GRCh38_AllTandemRepeats_201to10000bp_slop5;GRCh38_allOtherDifficultregions;GRCh38_gnomAD_InbreedingCoeff_slop1bp_merge1000bp;GRCh38_alldifficultregions	TSNARE1	ENSG00000171045	gene_variant	ENSG00000171045	.	MODIFIER	intragenic_variant	.	.	.	.	.	.	.	.	.	.	.	.	.	.	.
8	142223843	Sniffles2.INS.6538M7	N	<INS:2147>	INS	INS	2147	196.574	366.536	888	855	33	0.0372	known	0.00113	0.00113	rare	0.00415	0	0	0	0	0.00117	0.00433	0	0	0	0	1	1	1	1	1	1	1	1	1	1	0.000563	0.999	0.5	0.5	0.548	5.84e-05	8.87e-05	0.393	difficult	GRCh38_SimpleRepeat_homopolymer_4to6_slop5;GRCh38_allOtherDifficultregions;GRCh38_gnomAD_InbreedingCoeff_slop1bp_merge1000bp;GRCh38_alldifficultregions	TSNARE1	ENSG00000171045	gene_variant	ENSG00000171045	.	MODIFIER	intragenic_variant	.	.	.	.	.	.	.	.	.	.	.	.	.	.	.
8	142241821	Sniffles2.DUP.655CM7	N	<DUP:488>	DUP	OTHER	488	58.924	59.385	888	859	29	0.0327	novel	0.00113	0.00113	rare	0.00208	0	0.00298	0	0	0.00116	0.00215	0	0.00305	0	0	1	1	1	1	1	1	1	1	1	1	0	0.998	0	0	0.0452	0.000108	0.000209	0.304	difficult	GRCh38_AllTandemRepeatsandHomopolymers_slop5;GRCh38_AllTandemRepeats_gt100bp_slop5;GRCh38_allTandemRepeats;GRCh38_SimpleRepeat_homopolymer_4to6_slop5;GRCh38_AllTandemRepeats_201to10000bp_slop5;GRCh38_lowmappabilityall;GRCh38_nonunique_l100_m2_e1;GRCh38_alllowmapandsegdupregions;GRCh38_alldifficultregions	TSNARE1	ENSG00000171045	gene_variant	ENSG00000171045	.	MODIFIER	intragenic_variant	.	.	.	.	.	.	.	.	.	.	.	.	.	.	.
8	142242035	Sniffles2.DEL.654DM7	N	<DEL:-51>	DEL	DEL	-51	38.241	508.971	888	863	25	0.0282	novel	0.00338	0.00338	rare	0.00208	0	0.0119	0	0.00292	0.00348	0.00214	0	0.0121	0	0.00311	1	1	1	1	1	1	1	1	1	1	0.00282	0.988	0	0	0.395	0.000255	0.000846	0.262	difficult	GRCh38_AllTandemRepeatsandHomopolymers_slop5;GRCh38_AllTandemRepeats_gt100bp_slop5;GRCh38_allTandemRepeats;GRCh38_SimpleRepeat_homopolymer_4to6_slop5;GRCh38_AllTandemRepeats_201to10000bp_slop5;GRCh38_lowmappabilityall;GRCh38_nonunique_l100_m2_e1;GRCh38_alllowmapandsegdupregions;GRCh38_alldifficultregions	TSNARE1	ENSG00000171045	gene_variant	ENSG00000171045	.	MODIFIER	intragenic_variant	.	.	.	.	.	.	.	.	.	.	.	.	.	.	.
8	142242152	Sniffles2.INS.653BM7	N	<INS:162>	INS	INS	162	108.471	180.189	888	877	11	0.0124	novel	0.164	0.164	common	0.178	0.194	0.176	0.11	0.158	0.166	0.18	0.197	0.177	0.111	0.164	0.376	0.0166	0.42	0.414	0.00909	0.278	0.0161	0.299	0.418	0.00853	0.115	0.659	0.276	0.276	0.473	0.0729	0.0951	0.566	difficult	GRCh38_AllTandemRepeatsandHomopolymers_slop5;GRCh38_AllTandemRepeats_gt100bp_slop5;GRCh38_allTandemRepeats;GRCh38_AllTandemRepeats_201to10000bp_slop5;GRCh38_lowmappabilityall;GRCh38_nonunique_l100_m2_e1;GRCh38_alllowmapandsegdupregions;GRCh38_alldifficultregions	TSNARE1	ENSG00000171045	gene_variant	ENSG00000171045	.	MODIFIER	intragenic_variant	.	.	.	.	.	.	.	.	.	.	.	.	.	.	.
8	142243419	Sniffles2.INS.653DM7	N	<INS:51>	INS	INS	51	95.629	315.486	888	855	33	0.0372	novel	0.00169	0.00169	rare	0.00415	0.00347	0	0	0	0.00175	0.00439	0.00347	0	0	0	1	1	1	1	1	1	1	1	1	1	0	0.997	0	0	0.169	9.22e-06	8.63e-05	0.116	confident	GRCh38_notinalldifficultregions	RN7SL260P;TSNARE1	ENSG00000253602;ENSG00000171045	transcript;gene_variant	ENST00000521103.2;ENSG00000171045	misc_RNA;.	MODIFIER;MODIFIER	downstream_gene_variant;intragenic_variant	.	.	.	.	.	.	.	.	.	.	.	.	.	.	.
8	142253498	Sniffles2.DEL.654FM7	N	<DEL:-61>	DEL	DEL	-61	25.53	109.97	888	886	2	0.00225	novel	0.762	0.238	common	0.888	0.74	0.741	0.573	0.807	0.762	0.886	0.74	0.74	0.574	0.807	0.513	0.0293	0.00851	0.202	0.139	0.525	0.0293	0.00883	0.199	0.139	0.776	0.911	0.923	0.839	0.776	0.582	0.586	0.91	difficult	GRCh38_AllTandemRepeatsandHomopolymers_slop5;GRCh38_AllTandemRepeats_gt100bp_slop5;GRCh38_allTandemRepeats;GRCh38_SimpleRepeat_homopolymer_4to6_slop5;GRCh38_AllTandemRepeats_201to10000bp_slop5;GRCh38_alldifficultregions	TSNARE1	ENSG00000171045	gene_variant	ENSG00000171045	.	MODIFIER	intragenic_variant	.	.	.	.	.	.	.	.	.	.	.	.	.	.	.
8	142255885	Sniffles2.INS.6540M7	N	<INS:442>	INS	INS	442	125.776	160.91	888	873	15	0.0169	novel	0.0912	0.0912	common	0.0726	0.0799	0.107	0.0823	0.12	0.0928	0.0741	0.081	0.108	0.0838	0.122	1	0.601	0.697	0.604	0.136	1	0.6	0.696	0.604	0.137	0.0642	0.801	0.262	0.262	0.512	0.0861	0.0952	0.715	difficult	GRCh38_AllTandemRepeatsandHomopolymers_slop5;GRCh38_SimpleRepeat_triTR_15to50_slop5;GRCh38_AllTandemRepeats_gt100bp_slop5;GRCh38_allTandemRepeats;GRCh38_AllTandemRepeats_201to10000bp_slop5;GRCh38_alldifficultregions	TSNARE1	ENSG00000171045	gene_variant	ENSG00000171045	.	MODIFIER	intragenic_variant	.	.	.	.	.	.	.	.	.	.	.	.	.	.	.
8	142255900	Sniffles2.DEL.6550M7	N	<DEL:-70>	DEL	DEL	-70	52.81	341.835	888	873	15	0.0169	novel	0.0101	0.0101	low_frequency	0.00622	0.0104	0.00893	0.0152	0.0117	0.0103	0.00638	0.0106	0.00898	0.0155	0.0119	1	1	1	1	1	1	1	1	1	1	0.00394	0.972	0	0	0.392	0.00704	0.0112	0.498	difficult	GRCh38_AllTandemRepeatsandHomopolymers_slop5;GRCh38_SimpleRepeat_triTR_15to50_slop5;GRCh38_AllTandemRepeats_gt100bp_slop5;GRCh38_allTandemRepeats;GRCh38_AllTandemRepeats_201to10000bp_slop5;GRCh38_alldifficultregions	TSNARE1	ENSG00000171045	gene_variant	ENSG00000171045	.	MODIFIER	intragenic_variant	.	.	.	.	.	.	.	.	.	.	.	.	.	.	.
8	142256155	Sniffles2.INS.653FM7	N	<INS:131>	INS	INS	131	79.638	339.087	888	888	0	0	novel	0.732	0.268	common	0.861	0.712	0.714	0.558	0.752	0.731	0.859	0.712	0.714	0.558	0.752	0.789	0.043	0.129	0.209	0.0249	0.795	0.043	0.129	0.209	0.0249	0.765	0.806	0.823	0.681	0.669	0.579	0.584	0.844	difficult	GRCh38_AllTandemRepeatsandHomopolymers_slop5;GRCh38_SimpleRepeat_triTR_15to50_slop5;GRCh38_AllTandemRepeats_gt100bp_slop5;GRCh38_allTandemRepeats;GRCh38_AllTandemRepeats_201to10000bp_slop5;GRCh38_alldifficultregions	TSNARE1	ENSG00000171045	gene_variant	ENSG00000171045	.	MODIFIER	intragenic_variant	.	.	.	.	.	.	.	.	.	.	.	.	.	.	.
8	142261011	Sniffles2.INS.6541M7	N	<INS:363>	INS	INS	363	155.568	129.161	888	887	1	0.00113	novel	0.949	0.051	common	0.948	0.962	0.923	0.963	0.953	0.949	0.948	0.962	0.923	0.963	0.953	1	1	0.602	1	1	1	1	0.602	1	1	0.97	0.852	0.852	0.0556	0.433	0.98	0.969	0.485	difficult	GRCh38_AllTandemRepeatsandHomopolymers_slop5;GRCh38_AllTandemRepeats_gt100bp_slop5;GRCh38_allTandemRepeats;GRCh38_AllTandemRepeats_201to10000bp_slop5;GRCh38_alldifficultregions	TSNARE1	ENSG00000171045	gene_variant	ENSG00000171045	.	MODIFIER	intragenic_variant	.	.	.	.	.	.	.	.	.	.	.	.	.	.	.
8	142272647	Sniffles2.INS.6542M7	N	<INS:820>	INS	INS	820	138.849	31.248	888	871	17	0.0191	novel	0.4	0.4	common	0.645	0.375	0.167	0.369	0.333	0.406	0.651	0.38	0.173	0.37	0.338	0.205	1	0.784	0.402	0.732	0.393	1	1	0.399	0.732	0.412	0.87	0.86	0.86	0.834	0.406	0.403	0.906	difficult	GRCh38_AllTandemRepeatsandHomopolymers_slop5;GRCh38_AllTandemRepeats_gt100bp_slop5;GRCh38_allTandemRepeats;GRCh38_SimpleRepeat_homopolymer_4to6_slop5;GRCh38_AllTandemRepeats_201to10000bp_slop5;GRCh38_alldifficultregions	TSNARE1;TSNARE1	ENSG00000171045;ENSG00000171045	transcript;gene_variant	ENST00000662555.1;ENSG00000171045	protein_coding;.	MODIFIER;MODIFIER	downstream_gene_variant;intragenic_variant	.	.	.	.	.	.	.	.	.	.	.	.	.	.	.
8	142282500	Sniffles2.INS.6543M7	N	<INS:201>	INS	INS	201	66.474	130.156	888	867	21	0.0236	novel	0.278	0.278	common	0.378	0.26	0.306	0.149	0.246	0.283	0.385	0.27	0.31	0.152	0.25	0.784	0.664	0.467	0.365	1	0.492	0.671	0.47	0.373	1	0.275	0.842	0.769	0.769	0.753	0.176	0.17	0.893	difficult	GRCh38_AllTandemRepeatsandHomopolymers_slop5;GRCh38_AllTandemRepeats_gt100bp_slop5;GRCh38_allTandemRepeats;GRCh38_SimpleRepeat_homopolymer_4to6_slop5;GRCh38_AllTandemRepeats_201to10000bp_slop5;GRCh38_lowmappabilityall;GRCh38_nonunique_l100_m2_e1;GRCh38_alllowmapandsegdupregions;GRCh38_alldifficultregions	TSNARE1	ENSG00000171045	transcript	ENST00000662555.1	protein_coding	MODIFIER	intron_variant	TSNARE1	ENSG00000171045	transcript	ENST00000662555.1	protein_coding	MODIFIER	intron_variant	.	.	.	.	.	Open chromatin	.	.
8	142282694	Sniffles2.DEL.6556M7	N	<DEL:-57>	DEL	DEL	-57	69.59	267.298	888	857	31	0.0349	novel	0.0557	0.0557	common	0.139	0.0312	0.0149	0.0488	0.00585	0.0578	0.142	0.0326	0.0153	0.05	0.00625	0.588	0.121	1	1	1	0.59	0.126	1	1	1	0.0462	0.911	0.484	0.484	0.583	0.0308	0.0423	0.574	difficult	GRCh38_AllTandemRepeatsandHomopolymers_slop5;GRCh38_AllTandemRepeats_gt100bp_slop5;GRCh38_allTandemRepeats;GRCh38_SimpleRepeat_homopolymer_4to6_slop5;GRCh38_AllTandemRepeats_201to10000bp_slop5;GRCh38_lowmappabilityall;GRCh38_nonunique_l100_m2_e1;GRCh38_alllowmapandsegdupregions;GRCh38_alldifficultregions	TSNARE1	ENSG00000171045	transcript	ENST00000662555.1	protein_coding	MODIFIER	intron_variant	TSNARE1	ENSG00000171045	transcript	ENST00000662555.1	protein_coding	MODIFIER	intron_variant	.	.	.	.	.	Open chromatin	.	.
8	142283569	Sniffles2.INS.6544M7	N	<INS:117>	INS	INS	117	44.077	159.256	888	873	15	0.0169	novel	0.481	0.481	common	0.56	0.538	0.574	0.338	0.368	0.487	0.57	0.542	0.578	0.343	0.374	0.295	0.737	0.875	1	0.249	0.11	0.738	1	1	0.245	0.488	0.824	0.814	0.814	0.807	0.327	0.323	0.899	difficult	GRCh38_AllTandemRepeatsandHomopolymers_slop5;GRCh38_AllTandemRepeats_gt100bp_slop5;GRCh38_allTandemRepeats;GRCh38_AllTandemRepeats_201to10000bp_slop5;GRCh38_lowmappabilityall;GRCh38_nonunique_l100_m2_e1;GRCh38_alllowmapandsegdupregions;GRCh38_alldifficultregions	TSNARE1	ENSG00000171045	transcript	ENST00000662555.1	protein_coding	MODIFIER	intron_variant	TSNARE1	ENSG00000171045	transcript	ENST00000662555.1	protein_coding	MODIFIER	intron_variant	.	.	.	.	.	Open chromatin	.	.
8	142283847	Sniffles2.DEL.6558M7	N	<DEL:-252>	DEL	DEL	-252	127.597	227.262	888	865	23	0.0259	known	0.158	0.158	common	0.0705	0.128	0.122	0.241	0.26	0.16	0.0705	0.125	0.125	0.244	0.27	0.328	0.469	0.275	0.288	0.169	0.314	0.696	0.284	0.293	0.238	0.162	0.927	0.854	0.854	0.855	0.253	0.252	0.971	difficult	GRCh38_AllTandemRepeatsandHomopolymers_slop5;GRCh38_AllTandemRepeats_gt100bp_slop5;GRCh38_allTandemRepeats;GRCh38_SimpleRepeat_homopolymer_4to6_slop5;GRCh38_AllTandemRepeats_201to10000bp_slop5;GRCh38_alldifficultregions	TSNARE1	ENSG00000171045	transcript	ENST00000662555.1	protein_coding	MODIFIER	intron_variant	TSNARE1	ENSG00000171045	transcript	ENST00000662555.1	protein_coding	MODIFIER	intron_variant	.	.	.	.	.	Open chromatin;CTCF Binding Site	.	.
8	142287454	Sniffles2.DEL.655AM7	N	<DEL:-54>	DEL	DEL	-54	66.633	268.871	888	844	44	0.0495	novel	0.00169	0.00169	rare	0.00415	0.00347	0	0	0	0.00178	0.00444	0.00362	0	0	0	1	1	1	1	1	1	1	1	1	1	0.00113	0.994	0	0	0.463	0.000903	0.00417	0.286	difficult	GRCh38_gclt25orgt65_slop50;GRCh38_AllTandemRepeatsandHomopolymers_slop5;GRCh38_AllTandemRepeats_gt100bp_slop5;GRCh38_allTandemRepeats;GRCh38_AllTandemRepeats_201to10000bp_slop5;GRCh38_alldifficultregions	TSNARE1	ENSG00000171045	transcript	ENST00000662555.1	protein_coding	MODIFIER	intron_variant	TSNARE1	ENSG00000171045	transcript	ENST00000662555.1	protein_coding	MODIFIER	intron_variant	.	.	.	.	.	.	.	.
8	142287618	Sniffles2.INS.6546M7	N	<INS:53>	INS	INS	53	21.913	108.42	888	861	27	0.0304	novel	0.295	0.295	common	0.38	0.267	0.327	0.171	0.286	0.301	0.392	0.277	0.332	0.173	0.29	0.892	0.831	0.0813	0.264	0.265	0.494	0.835	0.112	0.267	0.254	0.293	0.903	0.866	0.866	0.854	0.186	0.182	0.922	difficult	GRCh38_gclt25orgt65_slop50;GRCh38_AllTandemRepeatsandHomopolymers_slop5;GRCh38_AllTandemRepeats_gt100bp_slop5;GRCh38_allTandemRepeats;GRCh38_AllTandemRepeats_201to10000bp_slop5;GRCh38_alldifficultregions	TSNARE1	ENSG00000171045	transcript	ENST00000662555.1	protein_coding	MODIFIER	intron_variant	TSNARE1	ENSG00000171045	transcript	ENST00000662555.1	protein_coding	MODIFIER	intron_variant	.	.	.	.	.	.	.	.
8	142296149	Sniffles2.DEL.655BM7	N	<DEL:-51>	DEL	DEL	-51	61.825	289.89	888	850	38	0.0428	novel	0.00282	0.00282	rare	0.00208	0	0.00298	0	0.00877	0.00294	0.00218	0	0.00305	0	0.00955	1	1	1	1	1	1	1	1	1	1	0.00338	0.988	0	0	0.638	0.000192	0.000417	0.397	difficult	GRCh38_gclt25orgt65_slop50;GRCh38_AllHomopolymers_gt6bp_imperfectgt10bp_slop5;GRCh38_AllTandemRepeatsandHomopolymers_slop5;GRCh38_AllTandemRepeats_gt100bp_slop5;GRCh38_allTandemRepeats;GRCh38_SimpleRepeat_homopolymer_7to11_slop5;GRCh38_SimpleRepeat_homopolymer_4to6_slop5;GRCh38_AllTandemRepeats_201to10000bp_slop5;GRCh38_alldifficultregions	TSNARE1	ENSG00000171045	transcript	ENST00000662555.1	protein_coding	MODIFIER	intron_variant	TSNARE1	ENSG00000171045	transcript	ENST00000662555.1	protein_coding	MODIFIER	intron_variant	.	.	.	.	.	.	.	.
8	142300961	Sniffles2.DEL.6576M7	N	<DEL:-86>	DEL	DEL	-86	53.455	214.07	888	871	17	0.0191	novel	0.269	0.269	common	0.324	0.285	0.19	0.25	0.272	0.272	0.329	0.285	0.195	0.252	0.277	0.461	0.682	0.139	0.531	0.0193	0.459	0.682	0.209	0.532	0.0192	0.275	0.896	0.855	0.855	0.879	0.264	0.268	0.968	difficult	GRCh38_gclt25orgt65_slop50;GRCh38_SimpleRepeat_homopolymer_4to6_slop5;GRCh38_alldifficultregions	TSNARE1	ENSG00000171045	transcript	ENST00000662555.1	protein_coding	MODIFIER	intron_variant	TSNARE1	ENSG00000171045	transcript	ENST00000662555.1	protein_coding	MODIFIER	intron_variant	.	.	.	.	.	.	.	.
8	142316098	Sniffles2.DEL.6578M7	N	<DEL:-1234>	DEL	DEL	-1234	114.488	56.669	888	853	35	0.0394	known	0.0293	0.0293	low_frequency	0.00208	0.104	0.0566	0	0.00585	0.0305	0.00222	0.106	0.0579	0	0.00614	1	0.65	0.417	1	1	1	0.655	0.425	1	1	0.0293	0.991	0.918	0.918	0.953	0.00688	0.00685	0.977	confident	GRCh38_AllTandemRepeatsandHomopolymers_slop5;GRCh38_AllTandemRepeats_gt100bp_slop5;GRCh38_allTandemRepeats;GRCh38_SimpleRepeat_homopolymer_4to6_slop5;GRCh38_AllTandemRepeats_201to10000bp_slop5;GRCh38_lowmappabilityall;GRCh38_nonunique_l100_m2_e1;GRCh38_alllowmapandsegdupregions;GRCh38_alldifficultregions;GRCh38_notinalldifficultregions	TSNARE1	ENSG00000171045	transcript	ENST00000662555.1	protein_coding	MODIFIER	intron_variant	TSNARE1	ENSG00000171045	transcript	ENST00000662555.1	protein_coding	MODIFIER	intron_variant	.	.	.	.	.	.	.	.
8	142326352	Sniffles2.DEL.657BM7	N	<DEL:-51>	DEL	DEL	-51	58.279	286.002	888	866	22	0.0248	novel	0.0203	0.0203	low_frequency	0.0415	0.0104	0.0149	0.0152	0.00877	0.0208	0.0426	0.0106	0.0152	0.0155	0.00915	0.337	1	0.0297	0.0304	1	0.344	1	0.0304	0.031	1	0.0107	0.945	0	0	0.401	0.00403	0.00716	0.417	difficult	GRCh38_gclt25orgt65_slop50;GRCh38_AllTandemRepeatsandHomopolymers_slop5;GRCh38_AllTandemRepeats_gt100bp_slop5;GRCh38_allTandemRepeats;GRCh38_SimpleRepeat_homopolymer_4to6_slop5;GRCh38_AllTandemRepeats_201to10000bp_slop5;GRCh38_lowmappabilityall;GRCh38_nonunique_l100_m2_e1;GRCh38_alllowmapandsegdupregions;GRCh38_alldifficultregions	TSNARE1	ENSG00000171045	transcript	ENST00000662555.1	protein_coding	MODIFIER	intron_variant	TSNARE1	ENSG00000171045	transcript	ENST00000662555.1	protein_coding	MODIFIER	intron_variant	.	.	.	.	.	Enhancer	.	.
8	142347705	Sniffles2.DEL.657EM7	N	<DEL:-50>	DEL	DEL	-50	62.208	243.759	888	853	35	0.0394	novel	0.00619	0.00619	low_frequency	0.00415	0	0.00298	0.00305	0.0205	0.00645	0.00426	0	0.00305	0.00323	0.0219	1	1	1	1	0.0607	1	1	1	1	0.0648	0.00225	0.984	0	0	0.415	0.000261	0.000784	0.316	difficult	GRCh38_AllTandemRepeatsandHomopolymers_slop5;GRCh38_AllTandemRepeats_gt100bp_slop5;GRCh38_allTandemRepeats;GRCh38_AllTandemRepeats_201to10000bp_slop5;GRCh38_lowmappabilityall;GRCh38_nonunique_l100_m2_e1;GRCh38_alllowmapandsegdupregions;GRCh38_alldifficultregions	TSNARE1	ENSG00000171045	transcript	ENST00000662555.1	protein_coding	MODIFIER	intron_variant	TSNARE1	ENSG00000171045	transcript	ENST00000662555.1	protein_coding	MODIFIER	intron_variant	.	.	.	.	.	.	.	.
8	142347729	Sniffles2.INS.6571M7	N	<INS:51>	INS	INS	51	80.308	231.028	888	853	35	0.0394	novel	0.00676	0.00676	low_frequency	0.0228	0	0.00298	0	0	0.00703	0.0234	0	0.00305	0	0	1	1	1	1	1	1	1	1	1	1	0.00619	0.981	0.25	0.25	0.63	0.000934	0.00473	0.321	difficult	GRCh38_AllTandemRepeatsandHomopolymers_slop5;GRCh38_AllTandemRepeats_gt100bp_slop5;GRCh38_allTandemRepeats;GRCh38_AllTandemRepeats_201to10000bp_slop5;GRCh38_lowmappabilityall;GRCh38_nonunique_l100_m2_e1;GRCh38_alllowmapandsegdupregions;GRCh38_alldifficultregions	TSNARE1	ENSG00000171045	transcript	ENST00000662555.1	protein_coding	MODIFIER	intron_variant	TSNARE1	ENSG00000171045	transcript	ENST00000662555.1	protein_coding	MODIFIER	intron_variant	.	.	.	.	.	.	.	.
8	142348564	Sniffles2.DEL.657FM7	N	<DEL:-52>	DEL	DEL	-52	65.331	285.11	888	857	31	0.0349	novel	0.00394	0.00394	rare	0.00208	0	0.00298	0	0.0146	0.00408	0.00212	0	0.00303	0	0.0156	1	1	1	1	0.0292	1	1	1	1	0.0312	0.00113	0.991	0	0	0.272	0.000124	0.000232	0.429	difficult	GRCh38_gclt25orgt65_slop50;GRCh38_AllTandemRepeatsandHomopolymers_slop5;GRCh38_AllTandemRepeats_gt100bp_slop5;GRCh38_allTandemRepeats;GRCh38_SimpleRepeat_homopolymer_4to6_slop5;GRCh38_AllTandemRepeats_201to10000bp_slop5;GRCh38_lowmappabilityall;GRCh38_nonunique_l100_m2_e1;GRCh38_alllowmapandsegdupregions;GRCh38_alldifficultregions	TSNARE1	ENSG00000171045	transcript	ENST00000662555.1	protein_coding	MODIFIER	intron_variant	TSNARE1	ENSG00000171045	transcript	ENST00000662555.1	protein_coding	MODIFIER	intron_variant	.	.	.	.	.	.	.	.
8	142350144	Sniffles2.DEL.6580M7	N	<DEL:-51>	DEL	DEL	-51	63.1	317.745	888	862	26	0.0293	novel	0.0366	0.0366	low_frequency	0.00415	0.059	0	0.0762	0.0614	0.0371	0.00426	0.0603	0	0.0786	0.0617	1	1	1	0.23	0.118	1	1	1	0.241	0.109	0.0287	0.94	0.426	0.426	0.616	0.0536	0.0651	0.67	difficult	GRCh38_gclt25orgt65_slop50;GRCh38_AllTandemRepeatsandHomopolymers_slop5;GRCh38_AllTandemRepeats_gt100bp_slop5;GRCh38_allTandemRepeats;GRCh38_AllTandemRepeats_201to10000bp_slop5;GRCh38_alldifficultregions	TSNARE1	ENSG00000171045	transcript	ENST00000662555.1	protein_coding	MODIFIER	intron_variant	TSNARE1	ENSG00000171045	transcript	ENST00000662555.1	protein_coding	MODIFIER	intron_variant	.	.	.	.	.	.	.	.
8	142353825	Sniffles2.INS.6572M7	N	<INS:63>	INS	INS	63	50.27	204.857	888	873	15	0.0169	known	0.348	0.348	common	0.585	0.292	0.36	0.21	0.181	0.353	0.588	0.294	0.364	0.216	0.185	0.146	0.068	0.00714	0.478	0.444	0.183	0.0689	0.00691	0.483	0.444	0.345	0.961	0.944	0.944	0.967	0.219	0.219	0.993	difficult	GRCh38_gclt25orgt65_slop50;GRCh38_SimpleRepeat_homopolymer_4to6_slop5;GRCh38_alldifficultregions	TSNARE1	ENSG00000171045	transcript	ENST00000662555.1	protein_coding	MODIFIER	intron_variant	TSNARE1	ENSG00000171045	transcript	ENST00000662555.1	protein_coding	MODIFIER	intron_variant	.	.	.	.	.	.	.	.
8	142358099	Sniffles2.DEL.6581M7	N	<DEL:-69>	DEL	DEL	-69	60.2	215.853	888	861	27	0.0304	novel	0.0501	0.0501	common	0.083	0.0208	0.0714	0.0244	0.0322	0.0517	0.0848	0.0213	0.0736	0.0253	0.0337	0.0649	1	0.587	1	1	0.0693	1	0.599	1	1	0.0456	0.956	0.714	0.714	0.823	0.0248	0.0249	0.954	difficult	GRCh38_gclt25orgt65_slop50;GRCh38_AllTandemRepeatsandHomopolymers_slop5;GRCh38_AllTandemRepeats_gt100bp_slop5;GRCh38_allTandemRepeats;GRCh38_SimpleRepeat_homopolymer_4to6_slop5;GRCh38_AllTandemRepeats_201to10000bp_slop5;GRCh38_lowmappabilityall;GRCh38_nonunique_l100_m2_e1;GRCh38_alllowmapandsegdupregions;GRCh38_alldifficultregions	TSNARE1;TSNARE1	ENSG00000171045;ENSG00000171045	transcript;gene_variant	ENST00000662555.1;ENSG00000171045	protein_coding;.	MODIFIER;MODIFIER	upstream_gene_variant;intragenic_variant	.	.	.	.	.	.	.	.	.	.	.	.	Enhancer	.	.
8	142390633	Sniffles2.DEL.6584M7	N	<DEL:-63>	DEL	DEL	-63	61.523	180.221	888	885	3	0.00338	novel	0.575	0.425	common	0.556	0.569	0.47	0.692	0.596	0.577	0.56	0.569	0.47	0.692	0.6	0.296	0.0281	0.0314	1.18e-06	0.267	0.19	0.0281	0.0433	1.18e-06	0.204	0.626	0.636	0.657	0.589	0.636	0.745	0.706	0.714	difficult	GRCh38_AllTandemRepeatsandHomopolymers_slop5;GRCh38_AllTandemRepeats_gt100bp_slop5;GRCh38_allTandemRepeats;GRCh38_SimpleRepeat_homopolymer_4to6_slop5;GRCh38_AllTandemRepeats_201to10000bp_slop5;GRCh38_lowmappabilityall;GRCh38_nonunique_l100_m2_e1;GRCh38_alllowmapandsegdupregions;GRCh38_alldifficultregions	TSNARE1	ENSG00000171045	gene_variant	ENSG00000171045	.	MODIFIER	intragenic_variant	.	.	.	.	.	.	.	.	.	.	.	.	.	.	.
8	142390883	Sniffles2.INS.6575M7	N	<INS:132>	INS	INS	132	141.119	202.401	888	869	19	0.0214	novel	0.0631	0.0631	common	0.0581	0.066	0.0625	0.0488	0.0819	0.0639	0.0577	0.0669	0.0636	0.0497	0.0838	0.565	1	1	1	1	0.549	1	1	1	1	0.0366	0.841	0.136	0.136	0.505	0.0587	0.0698	0.686	difficult	GRCh38_AllTandemRepeatsandHomopolymers_slop5;GRCh38_AllTandemRepeats_gt100bp_slop5;GRCh38_allTandemRepeats;GRCh38_SimpleRepeat_homopolymer_4to6_slop5;GRCh38_AllTandemRepeats_201to10000bp_slop5;GRCh38_lowmappabilityall;GRCh38_nonunique_l100_m2_e1;GRCh38_alllowmapandsegdupregions;GRCh38_alldifficultregions	TSNARE1	ENSG00000171045	gene_variant	ENSG00000171045	.	MODIFIER	intragenic_variant	.	.	.	.	.	.	.	.	.	.	.	.	.	.	.
8	142413418	Sniffles2.DEL.65A5M7	N	<DEL:-901>	DEL	DEL	-901	111.668	75.792	888	886	2	0.00225	known	0.772	0.228	common	0.782	0.83	0.646	0.835	0.772	0.773	0.782	0.83	0.646	0.837	0.776	0.344	0.132	0.0625	0.255	0.0299	0.344	0.132	0.0625	0.255	0.0483	0.783	0.927	0.943	0.858	0.899	0.827	0.825	0.964	difficult	GRCh38_AllTandemRepeatsandHomopolymers_slop5;GRCh38_SimpleRepeat_diTR_11to50_slop5;GRCh38_AllTandemRepeats_gt100bp_slop5;GRCh38_allTandemRepeats;GRCh38_SimpleRepeat_homopolymer_4to6_slop5;GRCh38_AllTandemRepeats_201to10000bp_slop5;GRCh38_lowmappabilityall;GRCh38_nonunique_l100_m2_e1;GRCh38_alllowmapandsegdupregions;GRCh38_alldifficultregions	ENSG00000261693-ADGRB1	ENSG00000261693-ENSG00000181790	intergenic_region	ENSG00000261693-ENSG00000181790	.	MODIFIER	intergenic_region	.	.	.	.	.	.	.	.	.	.	.	.	.	.	.
8	142413636	Sniffles2.INS.6594M7	N	<INS:57>	INS	INS	57	72.224	401.773	888	855	33	0.0372	novel	0.00169	0.00169	rare	0.00622	0	0	0	0	0.00175	0.00647	0	0	0	0	1	1	1	1	1	1	1	1	1	1	0	0.997	0	0	0.0522	2.87e-05	3.47e-05	0.743	difficult	GRCh38_AllTandemRepeatsandHomopolymers_slop5;GRCh38_SimpleRepeat_diTR_11to50_slop5;GRCh38_AllTandemRepeats_gt100bp_slop5;GRCh38_allTandemRepeats;GRCh38_AllTandemRepeats_201to10000bp_slop5;GRCh38_alldifficultregions	ENSG00000261693-ADGRB1	ENSG00000261693-ENSG00000181790	intergenic_region	ENSG00000261693-ENSG00000181790	.	MODIFIER	intergenic_region	.	.	.	.	.	.	.	.	.	.	.	.	.	.	.
8	142414358	Sniffles2.DEL.65A6M7	N	<DEL:-62>	DEL	DEL	-62	127.455	370.467	888	850	38	0.0428	novel	0.0388	0.0388	low_frequency	0.0353	0.0208	0.0804	0.0183	0.038	0.04	0.0349	0.0216	0.0838	0.0192	0.0394	0.0278	0.0517	0.0734	1	0.211	0.0238	0.0536	0.0816	1	0.218	0.0327	0.965	0.629	0.629	0.727	0.0211	0.0238	0.846	difficult	GRCh38_AllTandemRepeatsandHomopolymers_slop5;GRCh38_SimpleRepeat_diTR_11to50_slop5;GRCh38_AllTandemRepeats_gt100bp_slop5;GRCh38_allTandemRepeats;GRCh38_AllTandemRepeats_201to10000bp_slop5;GRCh38_alldifficultregions	ENSG00000261693-ADGRB1	ENSG00000261693-ENSG00000181790	intergenic_region	ENSG00000261693-ENSG00000181790	.	MODIFIER	intergenic_region	.	.	.	.	.	.	.	.	.	.	.	.	.	.	.
8	142432223	Sniffles2.INS.6597M7	N	<INS:1653>	INS	INS	1653	153.484	43.114	888	886	2	0.00225	novel	0.995	0.005	low_frequency	0.99	0.996	1	1	0.991	0.995	0.99	0.996	1	1	0.991	1	1	1	1	1	1	1	1	1	1	0.998	0.985	0.985	0	0.542	1	0.999	0.287	difficult	GRCh38_AllTandemRepeatsandHomopolymers_slop5;GRCh38_AllTandemRepeats_gt100bp_slop5;GRCh38_allTandemRepeats;GRCh38_AllTandemRepeats_201to10000bp_slop5;GRCh38_alldifficultregions	ENSG00000261693-ADGRB1	ENSG00000261693-ENSG00000181790	intergenic_region	ENSG00000261693-ENSG00000181790	.	MODIFIER	intergenic_region	.	.	.	.	.	.	.	.	.	.	.	.	.	.	.
8	142432223	Sniffles2.INS.6598M7	N	<INS:3276>	INS	INS	3276	173.224	3.266	888	841	47	0.0529	novel	0.00507	0.00507	low_frequency	0.00415	0.0139	0.00298	0	0.00585	0.00535	0.00442	0.0147	0.00314	0	0.00617	1	3.67e-05	1	1	0.00293	1	4.12e-05	1	1	0.0031	0.00394	0.985	0	0	0.647	6.35e-05	0.000257	0.259	difficult	GRCh38_AllTandemRepeatsandHomopolymers_slop5;GRCh38_AllTandemRepeats_gt100bp_slop5;GRCh38_allTandemRepeats;GRCh38_AllTandemRepeats_201to10000bp_slop5;GRCh38_alldifficultregions	ENSG00000261693-ADGRB1	ENSG00000261693-ENSG00000181790	intergenic_region	ENSG00000261693-ENSG00000181790	.	MODIFIER	intergenic_region	.	.	.	.	.	.	.	.	.	.	.	.	.	.	.
8	142432480	Sniffles2.BND.65B9M7	N	<BND:65B9M7>	BND	OTHER	.	0	57.751	888	857	31	0.0349	not_compared	0.00169	0.00169	rare	0.00208	0	0	0.0061	0	0.00175	0.00215	0	0	0.00625	0	1	1	1	1	1	1	1	1	1	1	0.000563	0.995	0	0	0.45	0.000919	0.00245	0.293	difficult	GRCh38_AllTandemRepeatsandHomopolymers_slop5;GRCh38_AllTandemRepeats_gt100bp_slop5;GRCh38_allTandemRepeats;GRCh38_AllTandemRepeats_201to10000bp_slop5;GRCh38_alldifficultregions	KCNQ2	ENSG00000075043	transcript	ENST00000359125.7	protein_coding	HIGH	transcript_ablation	KCNQ2	ENSG00000075043	transcript	ENST00000359125.7	protein_coding	HIGH	transcript_ablation	.	.	.	.	.	.	.	.
8	142435358	Sniffles2.DEL.65AAM7	N	<DEL:-54>	DEL	DEL	-54	76.79	400.39	888	857	31	0.0349	known	0.00901	0.00901	low_frequency	0.029	0	0.00595	0	0	0.00934	0.0306	0	0.00614	0	0	1	1	1	1	1	1	1	1	1	1	0.0045	0.977	0.125	0.125	0.421	0.00028	0.000703	0.329	confident	GRCh38_chainSelf;GRCh38_notinalldifficultregions	ENSG00000261693-ADGRB1	ENSG00000261693-ENSG00000181790	intergenic_region	ENSG00000261693-ENSG00000181790	.	MODIFIER	intergenic_region	.	.	.	.	.	.	.	.	.	.	.	.	.	.	.
8	142446391	Sniffles2.INS.659CM7	N	<INS:83>	INS	INS	83	78.405	316.695	888	859	29	0.0327	novel	0.0248	0.0248	low_frequency	0.0768	0.00347	0.00298	0.0122	0.00292	0.0256	0.0787	0.0036	0.00307	0.0125	0.00309	0.636	1	1	1	1	0.641	1	1	1	1	0.0169	0.95	0.31	0.31	0.629	0.00225	0.00511	0.394	difficult	GRCh38_AllTandemRepeatsandHomopolymers_slop5;GRCh38_AllTandemRepeats_gt100bp_slop5;GRCh38_allTandemRepeats;GRCh38_AllTandemRepeats_201to10000bp_slop5;GRCh38_lowmappabilityall;GRCh38_nonunique_l100_m2_e1;GRCh38_alllowmapandsegdupregions;GRCh38_alldifficultregions	ENSG00000261693-ADGRB1	ENSG00000261693-ENSG00000181790	intergenic_region	ENSG00000261693-ENSG00000181790	.	MODIFIER	intergenic_region	.	.	.	.	.	.	.	.	.	.	.	.	.	.	.
8	142469434	Sniffles2.INS.659DM7	N	<INS:60>	INS	INS	60	165.769	269.878	888	859	29	0.0327	novel	0.00788	0.00788	low_frequency	0.029	0	0	0	0	0.00815	0.03	0	0	0	0	1	1	1	1	1	1	1	1	1	1	0.00619	0.981	0.286	0.286	0.569	0.000474	0.000653	0.5	difficult	GRCh38_AllTandemRepeatsandHomopolymers_slop5;GRCh38_AllTandemRepeats_gt100bp_slop5;GRCh38_allTandemRepeats;GRCh38_AllTandemRepeats_201to10000bp_slop5;GRCh38_chainSelf;GRCh38_alldifficultregions	ADGRB1	ENSG00000181790	transcript	ENST00000323289.6	protein_coding	MODIFIER	intron_variant	ADGRB1	ENSG00000181790	transcript	ENST00000323289.6	protein_coding	MODIFIER	intron_variant	.	.	.	.	.	.	.	.
8	142483299	Sniffles2.DEL.65B2M7	N	<DEL:-94>	DEL	DEL	-94	51.666	217.927	888	876	12	0.0135	novel	0.32	0.32	common	0.488	0.33	0.301	0.183	0.225	0.322	0.492	0.333	0.3	0.184	0.229	0.304	0.192	0.581	0.433	0.0764	0.246	0.19	0.458	0.435	0.079	0.317	0.899	0.854	0.854	0.856	0.179	0.179	0.929	difficult	GRCh38_AllTandemRepeatsandHomopolymers_slop5;GRCh38_AllTandemRepeats_gt100bp_slop5;GRCh38_allTandemRepeats;GRCh38_AllTandemRepeats_201to10000bp_slop5;GRCh38_alldifficultregions	ADGRB1	ENSG00000181790	transcript	ENST00000323289.6	protein_coding	MODIFIER	intron_variant	ADGRB1	ENSG00000181790	transcript	ENST00000323289.6	protein_coding	MODIFIER	intron_variant	.	.	.	.	.	.	.	.
8	142500279	Sniffles2.INS.65C3M7	N	<INS:68>	INS	INS	68	76.066	101.178	888	865	23	0.0259	novel	0.159	0.159	common	0.419	0.0833	0.0863	0.0549	0.0263	0.162	0.418	0.087	0.089	0.0556	0.0276	0.00146	0.247	1	0.389	1	0.000856	0.264	1	0.393	1	0.137	0.796	0.468	0.468	0.625	0.0609	0.0761	0.522	difficult	GRCh38_gclt25orgt65_slop50;GRCh38_AllTandemRepeatsandHomopolymers_slop5;GRCh38_AllTandemRepeats_gt100bp_slop5;GRCh38_allTandemRepeats;GRCh38_AllTandemRepeats_201to10000bp_slop5;GRCh38_alldifficultregions	ADGRB1	ENSG00000181790	transcript	ENST00000323289.6	protein_coding	MODIFIER	intron_variant	ADGRB1	ENSG00000181790	transcript	ENST00000323289.6	protein_coding	MODIFIER	intron_variant	.	.	.	.	.	.	.	.
8	142501656	Sniffles2.INS.65C4M7	N	<INS:103>	INS	INS	103	120.019	216.238	888	870	18	0.0203	known	0.123	0.123	common	0.234	0.128	0.101	0.0549	0.0497	0.125	0.235	0.131	0.101	0.0556	0.0491	0.00353	1	0.224	1	1	0.00224	1	0.374	1	1	0.0833	0.773	0.311	0.311	0.498	0.0368	0.0638	0.439	difficult	GRCh38_AllTandemRepeatsandHomopolymers_slop5;GRCh38_AllTandemRepeats_gt100bp_slop5;GRCh38_allTandemRepeats;GRCh38_SimpleRepeat_homopolymer_4to6_slop5;GRCh38_AllTandemRepeats_201to10000bp_slop5;GRCh38_alldifficultregions	ADGRB1	ENSG00000181790	transcript	ENST00000323289.6	protein_coding	MODIFIER	intron_variant	ADGRB1	ENSG00000181790	transcript	ENST00000323289.6	protein_coding	MODIFIER	intron_variant	.	.	.	.	.	.	.	.
8	142501657	Sniffles2.DEL.65D0M7	N	<DEL:-63>	DEL	DEL	-63	72.262	282.21	888	878	10	0.0113	novel	0.534	0.466	common	0.234	0.528	0.711	0.671	0.658	0.539	0.237	0.532	0.711	0.671	0.663	0.478	0.509	0.0373	1	0.736	0.587	0.615	0.0373	1	0.863	0.547	0.668	0.651	0.631	0.635	0.658	0.623	0.699	difficult	GRCh38_AllTandemRepeatsandHomopolymers_slop5;GRCh38_AllTandemRepeats_gt100bp_slop5;GRCh38_allTandemRepeats;GRCh38_SimpleRepeat_homopolymer_4to6_slop5;GRCh38_AllTandemRepeats_201to10000bp_slop5;GRCh38_alldifficultregions	ADGRB1	ENSG00000181790	transcript	ENST00000323289.6	protein_coding	MODIFIER	intron_variant	ADGRB1	ENSG00000181790	transcript	ENST00000323289.6	protein_coding	MODIFIER	intron_variant	.	.	.	.	.	.	.	.
8	142502272	Sniffles2.INS.65C5M7	N	<INS:177>	INS	INS	177	177.879	224.724	888	875	13	0.0146	novel	0.0895	0.0895	common	0.22	0.0312	0.0387	0.0457	0.0468	0.0909	0.223	0.0319	0.0389	0.0463	0.0479	0.852	1	0.214	0.285	1	1	1	0.216	0.288	1	0.0636	0.832	0.31	0.31	0.517	0.0264	0.044	0.419	difficult	GRCh38_AllTandemRepeatsandHomopolymers_slop5;GRCh38_AllTandemRepeats_gt100bp_slop5;GRCh38_allTandemRepeats;GRCh38_SimpleRepeat_homopolymer_4to6_slop5;GRCh38_AllTandemRepeats_201to10000bp_slop5;GRCh38_alldifficultregions	ADGRB1	ENSG00000181790	transcript	ENST00000323289.6	protein_coding	MODIFIER	intron_variant	ADGRB1	ENSG00000181790	transcript	ENST00000323289.6	protein_coding	MODIFIER	intron_variant	.	.	.	.	.	.	.	.
8	142502427	Sniffles2.INS.65C6M7	N	<INS:900>	INS	INS	900	102.532	70.179	888	887	1	0.00113	novel	0.662	0.338	common	0.614	0.705	0.694	0.692	0.634	0.662	0.615	0.705	0.694	0.692	0.634	4.18e-08	5.68e-07	1.19e-07	1.33e-10	1.29e-13	7.02e-08	5.68e-07	1.19e-07	1.33e-10	1.29e-13	0.729	0.486	0.493	0.418	0.445	0.765	0.706	0.435	difficult	GRCh38_AllTandemRepeatsandHomopolymers_slop5;GRCh38_SimpleRepeat_triTR_15to50_slop5;GRCh38_AllTandemRepeats_gt100bp_slop5;GRCh38_allTandemRepeats;GRCh38_AllTandemRepeats_201to10000bp_slop5;GRCh38_alldifficultregions	ADGRB1	ENSG00000181790	transcript	ENST00000323289.6	protein_coding	MODIFIER	intron_variant	ADGRB1	ENSG00000181790	transcript	ENST00000323289.6	protein_coding	MODIFIER	intron_variant	.	.	.	.	.	.	.	.
8	142516505	Sniffles2.DEL.65D1M7	N	<DEL:-68>	DEL	DEL	-68	45.624	258.655	888	863	25	0.0282	novel	0.0574	0.0574	common	0.139	0.0104	0.0387	0.0061	0.0497	0.0585	0.14	0.0106	0.0396	0.00629	0.0518	1	1	0.214	1	0.0528	1	1	0.219	1	0.057	0.0394	0.916	0.432	0.432	0.566	0.0067	0.0168	0.384	difficult	GRCh38_gclt25orgt65_slop50;GRCh38_AllTandemRepeatsandHomopolymers_slop5;GRCh38_SimpleRepeat_diTR_11to50_slop5;GRCh38_AllTandemRepeats_gt100bp_slop5;GRCh38_allTandemRepeats;GRCh38_SimpleRepeat_homopolymer_4to6_slop5;GRCh38_AllTandemRepeats_201to10000bp_slop5;GRCh38_alldifficultregions	ADGRB1	ENSG00000181790	transcript	ENST00000323289.6	protein_coding	MODIFIER	intron_variant	ADGRB1	ENSG00000181790	transcript	ENST00000323289.6	protein_coding	MODIFIER	intron_variant	.	.	.	.	.	.	.	.
8	142520384	Sniffles2.DEL.65D2M7	N	<DEL:-85>	DEL	DEL	-85	52.823	148.319	888	863	25	0.0282	novel	0.00282	0.00282	rare	0.0083	0	0	0	0.00292	0.0029	0.00855	0	0	0	0.00309	1	1	1	1	1	1	1	1	1	1	0.00225	0.994	0.4	0.4	0.684	0.000472	0.00175	0.251	difficult	GRCh38_AllTandemRepeatsandHomopolymers_slop5;GRCh38_SimpleRepeat_triTR_15to50_slop5;GRCh38_AllTandemRepeats_gt100bp_slop5;GRCh38_allTandemRepeats;GRCh38_AllTandemRepeats_201to10000bp_slop5;GRCh38_allOtherDifficultregions;GRCh38_gnomAD_InbreedingCoeff_slop1bp_merge1000bp;GRCh38_alldifficultregions	ADGRB1	ENSG00000181790	transcript	ENST00000323289.6	protein_coding	MODIFIER	intron_variant	ADGRB1	ENSG00000181790	transcript	ENST00000323289.6	protein_coding	MODIFIER	intron_variant	.	.	.	.	.	.	.	.
8	142520443	Sniffles2.INS.65C7M7	N	<INS:179>	INS	INS	179	75.378	156.734	888	888	0	0	novel	0.95	0.05	common	0.948	0.969	0.94	0.954	0.944	0.95	0.948	0.969	0.94	0.954	0.944	0.481	1	1	1	1	0.481	1	1	1	1	0.976	0.874	0.875	0.0805	0.421	0.97	0.946	0.429	difficult	GRCh38_AllTandemRepeatsandHomopolymers_slop5;GRCh38_AllTandemRepeats_gt100bp_slop5;GRCh38_allTandemRepeats;GRCh38_AllTandemRepeats_201to10000bp_slop5;GRCh38_alldifficultregions	ADGRB1	ENSG00000181790	transcript	ENST00000323289.6	protein_coding	MODIFIER	intron_variant	ADGRB1	ENSG00000181790	transcript	ENST00000323289.6	protein_coding	MODIFIER	intron_variant	.	.	.	.	.	.	.	.
8	142529681	Sniffles2.INS.65C8M7	N	<INS:71>	INS	INS	71	73.546	406.496	888	847	41	0.0462	novel	0.00451	0.00451	rare	0.0145	0.00347	0	0	0	0.00472	0.0155	0.00355	0	0	0	1	1	1	1	1	1	1	1	1	1	0.00338	0.998	0.75	0.75	0.769	0.000446	0.000577	0.446	difficult	GRCh38_AllTandemRepeatsandHomopolymers_slop5;GRCh38_AllTandemRepeats_gt100bp_slop5;GRCh38_allTandemRepeats;GRCh38_AllTandemRepeats_201to10000bp_slop5;GRCh38_chainSelf;GRCh38_alldifficultregions	ADGRB1	ENSG00000181790	transcript	ENST00000323289.6	protein_coding	MODIFIER	intron_variant	ADGRB1	ENSG00000181790	transcript	ENST00000323289.6	protein_coding	MODIFIER	intron_variant	.	.	.	.	.	.	.	.
8	142559988	Sniffles2.INS.65CAM7	N	<INS:60>	INS	INS	60	104.7	253.091	888	860	28	0.0315	novel	0.0287	0.0287	low_frequency	0.0104	0.0382	0	0.0396	0.0643	0.0296	0.0108	0.0393	0	0.0409	0.0659	0.0207	1	1	0.219	0.514	0.0215	1	1	0.225	0.523	0.0276	0.962	0.625	0.625	0.721	0.0382	0.0409	0.764	difficult	GRCh38_AllTandemRepeatsandHomopolymers_slop5;GRCh38_AllTandemRepeats_gt100bp_slop5;GRCh38_allTandemRepeats;GRCh38_AllTandemRepeats_201to10000bp_slop5;GRCh38_lowmappabilityall;GRCh38_nonunique_l100_m2_e1;GRCh38_alllowmapandsegdupregions;GRCh38_alldifficultregions	ADGRB1-MROH4P	ENSG00000181790-ENSG00000232722	intergenic_region	ENSG00000181790-ENSG00000232722	.	MODIFIER	intergenic_region	.	.	.	.	.	.	.	.	.	.	.	.	.	.	.
8	142563894	Sniffles2.DEL.65D9M7	N	<DEL:-54>	DEL	DEL	-54	65.555	352.984	888	862	26	0.0293	novel	0.0118	0.0118	low_frequency	0.0083	0.0208	0.0119	0.0152	0.00585	0.0116	0.00858	0.018	0.012	0.0156	0.0061	1	1	0.0179	1	1	1	1	0.0181	1	1	0.00619	0.976	0.25	0.25	0.537	0.0176	0.0226	0.591	difficult	GRCh38_AllTandemRepeatsandHomopolymers_slop5;GRCh38_AllTandemRepeats_gt100bp_slop5;GRCh38_allTandemRepeats;GRCh38_AllTandemRepeats_201to10000bp_slop5;GRCh38_alldifficultregions	MROH4P;ADGRB1-MROH4P	ENSG00000232722;ENSG00000181790-ENSG00000232722	transcript;intergenic_region	ENST00000431302.2;ENSG00000181790-ENSG00000232722	transcribed_unitary_pseudogene;.	MODIFIER;MODIFIER	downstream_gene_variant;intergenic_region	.	.	.	.	.	.	.	.	.	.	.	.	.	.	.
8	142581541	Sniffles2.INS.65CCM7	N	<INS:54>	INS	INS	54	44.58	93.114	888	875	13	0.0146	novel	0.367	0.367	common	0.556	0.323	0.381	0.174	0.307	0.37	0.556	0.322	0.385	0.177	0.315	0.00887	0.849	0.414	0.585	0.722	0.00887	0.849	0.412	0.59	0.857	0.374	0.825	0.78	0.78	0.826	0.177	0.18	0.901	difficult	GRCh38_gclt25orgt65_slop50;GRCh38_AllTandemRepeats_51to200bp_slop5;GRCh38_AllTandemRepeatsandHomopolymers_slop5;GRCh38_AllTandemRepeats_gt100bp_slop5;GRCh38_allTandemRepeats;GRCh38_SimpleRepeat_homopolymer_4to6_slop5;GRCh38_alldifficultregions	MROH4P;ENSG00000289477;ENSG00000289477-ARC	ENSG00000232722;ENSG00000289477;ENSG00000289477-ENSG00000198576	transcript;transcript;intergenic_region	ENST00000431302.2;ENST00000687693.1;ENSG00000289477-ENSG00000198576	transcribed_unitary_pseudogene;pseudogene;.	MODIFIER;MODIFIER;MODIFIER	upstream_gene_variant;downstream_gene_variant;intergenic_region	.	.	.	.	.	.	.	.	.	.	.	.	.	.	.
8	142589590	Sniffles2.DEL.65DBM7	N	<DEL:-54>	DEL	DEL	-54	89.771	272.246	888	856	32	0.036	novel	0.00619	0.00619	low_frequency	0.0083	0.00347	0.00595	0.00305	0.00877	0.00642	0.00848	0.0037	0.00606	0.00312	0.00938	1	1	1	1	1	1	1	1	1	1	0.00282	0.986	0.182	0.182	0.465	0.000566	0.00187	0.313	difficult	GRCh38_AllTandemRepeatsandHomopolymers_slop5;GRCh38_SimpleRepeat_diTR_11to50_slop5;GRCh38_AllTandemRepeats_gt100bp_slop5;GRCh38_allTandemRepeats;GRCh38_AllTandemRepeats_201to10000bp_slop5;GRCh38_alldifficultregions	ENSG00000289477-ARC	ENSG00000289477-ENSG00000198576	intergenic_region	ENSG00000289477-ENSG00000198576	.	MODIFIER	intergenic_region	.	.	.	.	.	.	.	.	.	.	.	.	.	.	.
8	142603608	Sniffles2.INS.65EDM7	N	<INS:63>	INS	INS	63	118.394	384.432	888	850	38	0.0428	novel	0.00225	0.00225	rare	0	0	0	0	0.0117	0.00235	0	0	0	0	0.0126	1	1	1	1	1	1	1	1	1	1	0.00282	0.997	0.75	0.75	0.579	0.000283	0.000441	0.503	confident	GRCh38_SimpleRepeat_homopolymer_4to6_slop5;GRCh38_notinalldifficultregions	ENSG00000289477-ARC	ENSG00000289477-ENSG00000198576	intergenic_region	ENSG00000289477-ENSG00000198576	.	MODIFIER	intergenic_region	.	.	.	.	.	.	.	.	.	.	.	.	CTCF Binding Site	.	.
8	142610086	Sniffles2.DEL.65F8M7	N	<DEL:-51>	DEL	DEL	-51	43.663	274.819	888	863	25	0.0282	novel	0.218	0.218	common	0.174	0.198	0.149	0.28	0.304	0.224	0.178	0.204	0.152	0.286	0.315	0.0138	0.11	0.214	0.563	0.718	0.0223	0.114	0.219	0.562	0.857	0.212	0.892	0.822	0.822	0.844	0.234	0.235	0.948	difficult	GRCh38_gclt25orgt65_slop50;GRCh38_AllTandemRepeatsandHomopolymers_slop5;GRCh38_AllTandemRepeats_gt100bp_slop5;GRCh38_allTandemRepeats;GRCh38_SimpleRepeat_homopolymer_4to6_slop5;GRCh38_AllTandemRepeats_201to10000bp_slop5;GRCh38_lowmappabilityall;GRCh38_nonunique_l100_m2_e1;GRCh38_alllowmapandsegdupregions;GRCh38_alldifficultregions	ARC;ENSG00000289477-ARC	ENSG00000198576;ENSG00000289477-ENSG00000198576	transcript;intergenic_region	ENST00000356613.4;ENSG00000289477-ENSG00000198576	protein_coding;.	MODIFIER;MODIFIER	downstream_gene_variant;intergenic_region	.	.	.	.	.	.	.	.	.	.	.	.	.	.	.
8	142626274	Sniffles2.INS.65F0M7	N	<INS:77>	INS	INS	77	66.412	270.259	888	863	25	0.0282	novel	0.00845	0.00845	low_frequency	0.0249	0.00347	0.00298	0.00305	0	0.00869	0.0259	0.00357	0.00301	0.00311	0	0.131	1	1	1	1	0.136	1	1	1	1	0.00788	0.986	0.571	0.571	0.614	0.00422	0.00592	0.702	difficult	GRCh38_AllTandemRepeatsandHomopolymers_slop5;GRCh38_AllTandemRepeats_gt100bp_slop5;GRCh38_allTandemRepeats;GRCh38_AllTandemRepeats_201to10000bp_slop5;GRCh38_lowmappabilityall;GRCh38_nonunique_l100_m2_e1;GRCh38_alllowmapandsegdupregions;GRCh38_alldifficultregions	ENSG00000277332	ENSG00000277332	transcript	ENST00000685588.1	pseudogene	MODIFIER	intron_variant	.	.	.	.	.	.	.	.	.	.	.	.	.	.	.
8	142628702	Sniffles2.INS.65F1M7	N	<INS:148>	INS	INS	148	112.727	327.095	888	862	26	0.0293	known	0.0191	0.0191	low_frequency	0.00208	0.0972	0.0149	0	0	0.0197	0.00216	0.101	0.0149	0	0	1	1	1	1	1	1	1	1	1	1	0.0191	0.953	0.273	0.273	0.471	0.000872	0.00607	0.21	confident	GRCh38_notinalldifficultregions	ENSG00000277332	ENSG00000277332	transcript	ENST00000685588.1	pseudogene	MODIFIER	intron_variant	.	.	.	.	.	.	.	.	.	.	.	.	.	.	.
8	142674169	Sniffles2.DEL.6601M7	N	<DEL:-84>	DEL	DEL	-84	66.665	279.043	888	866	22	0.0248	novel	0.0867	0.0867	common	0.18	0.0451	0.0893	0.0183	0.0526	0.0883	0.185	0.0461	0.0874	0.0186	0.0552	0.0799	0.247	0.126	1	1	0.0865	0.251	0.11	1	1	0.0816	0.946	0.783	0.783	0.832	0.033	0.0374	0.792	difficult	GRCh38_AllTandemRepeatsandHomopolymers_slop5;GRCh38_AllTandemRepeats_gt100bp_slop5;GRCh38_allTandemRepeats;GRCh38_SimpleRepeat_homopolymer_4to6_slop5;GRCh38_AllTandemRepeats_201to10000bp_slop5;GRCh38_lowmappabilityall;GRCh38_nonunique_l100_m2_e1;GRCh38_alllowmapandsegdupregions;GRCh38_alldifficultregions	JRK;JRK;PSCA	ENSG00000234616;ENSG00000234616;ENSG00000167653	transcript;gene_variant;gene_variant	ENST00000612905.2;ENSG00000234616;ENSG00000167653	protein_coding;.;.	MODIFIER;MODIFIER;MODIFIER	upstream_gene_variant;intragenic_variant;intragenic_variant	.	.	.	.	.	.	.	.	.	.	.	.	.	.	.
8	142674290	Sniffles2.INS.65F4M7	N	<INS:64>	INS	INS	64	62.491	301.307	888	862	26	0.0293	novel	0.018	0.018	low_frequency	0.0436	0.0174	0	0.0183	0	0.0186	0.0449	0.0179	0	0.0186	0	0.366	1	1	1	1	0.375	1	1	1	1	0.0169	0.971	0.548	0.548	0.674	0.0222	0.0219	0.748	difficult	GRCh38_AllTandemRepeatsandHomopolymers_slop5;GRCh38_AllTandemRepeats_gt100bp_slop5;GRCh38_allTandemRepeats;GRCh38_AllTandemRepeats_201to10000bp_slop5;GRCh38_lowmappabilityall;GRCh38_nonunique_l100_m2_e1;GRCh38_alllowmapandsegdupregions;GRCh38_alldifficultregions	JRK;JRK;PSCA	ENSG00000234616;ENSG00000234616;ENSG00000167653	transcript;gene_variant;gene_variant	ENST00000612905.2;ENSG00000234616;ENSG00000167653	protein_coding;.;.	MODIFIER;MODIFIER;MODIFIER	upstream_gene_variant;intragenic_variant;intragenic_variant	.	.	.	.	.	.	.	.	.	.	.	.	.	.	.
8	142678701	Sniffles2.DEL.6602M7	N	<DEL:-61>	DEL	DEL	-61	36.862	275.262	888	874	14	0.0158	novel	0.316	0.316	common	0.154	0.465	0.247	0.466	0.342	0.319	0.155	0.472	0.246	0.466	0.349	0.223	0.402	0.00661	0.53	0.865	0.222	0.405	0.00577	0.53	0.735	0.315	0.976	0.971	0.971	0.971	0.419	0.42	0.99	difficult	GRCh38_gclt25orgt65_slop50;GRCh38_AllTandemRepeatsandHomopolymers_slop5;GRCh38_AllTandemRepeats_gt100bp_slop5;GRCh38_allTandemRepeats;GRCh38_AllTandemRepeats_201to10000bp_slop5;GRCh38_alldifficultregions	PSCA;JRK;PSCA	ENSG00000167653;ENSG00000234616;ENSG00000167653	transcript;gene_variant;gene_variant	ENST00000301258.5;ENSG00000234616;ENSG00000167653	protein_coding;.;.	MODIFIER;MODIFIER;MODIFIER	upstream_gene_variant;intragenic_variant;intragenic_variant	.	.	.	.	.	.	.	Gastric_polyp,Gastric_cancer,Gastric_polyp,Gastric_polyp,Gastric_cancer,Gastric_polyp,Gastric_polyp,Gastric_cancer,Gastric_polyp	4e-09,1.4013e-45,4e-09,4e-09,1.4013e-45,4e-09,4e-09,1.4013e-45,4e-09	0.233817,0.243355,0.2338,0.233817,0.243355,0.2338,0.233817,0.243355,0.2338	.,.,.,.,.,.,.,.,.	3.4594e+71	.	.	.
8	142685271	Sniffles2.DEL.6603M7	N	<DEL:-74>	DEL	DEL	-74	41.483	186.425	888	877	11	0.0124	novel	0.334	0.334	common	0.187	0.472	0.25	0.47	0.377	0.338	0.188	0.476	0.25	0.472	0.389	0.398	0.321	0.0248	0.638	0.626	0.398	0.402	0.0248	0.638	0.746	0.329	0.926	0.898	0.898	0.923	0.419	0.422	0.957	difficult	GRCh38_AllTandemRepeatsandHomopolymers_slop5;GRCh38_AllTandemRepeats_gt100bp_slop5;GRCh38_allTandemRepeats;GRCh38_AllTandemRepeats_201to10000bp_slop5;GRCh38_lowmappabilityall;GRCh38_nonunique_l100_m2_e1;GRCh38_nonunique_l250_m0_e0;GRCh38_alllowmapandsegdupregions;GRCh38_alldifficultregions	PSCA;PSCA-LY6K	ENSG00000167653;ENSG00000167653-ENSG00000160886	transcript;intergenic_region	ENST00000301258.5;ENSG00000167653-ENSG00000160886	protein_coding;.	MODIFIER;MODIFIER	downstream_gene_variant;intergenic_region	.	.	.	.	.	.	.	.	.	.	.	.	.	.	.
8	142750885	Sniffles2.INS.6613M7	N	<INS:57>	INS	INS	57	45.03	296.245	888	845	43	0.0484	novel	0.00113	0.00113	rare	0	0	0.00298	0	0.00292	0.00118	0	0	0.00311	0	0.00314	1	1	1	1	1	1	1	1	1	1	0	0.998	0	0	0.171	0	8.87e-06	0.101	difficult	GRCh38_gclt25orgt65_slop50;GRCh38_SimpleRepeat_homopolymer_4to6_slop5;GRCh38_alldifficultregions	LYPD2	ENSG00000197353	transcript	ENST00000359228.4	protein_coding	MODIFIER	intron_variant	LYPD2	ENSG00000197353	transcript	ENST00000359228.4	protein_coding	MODIFIER	intron_variant	.	.	.	.	.	.	.	.
8	142754770	Sniffles2.DEL.661DM7	N	<DEL:-69>	DEL	DEL	-69	40.431	225.124	888	868	20	0.0225	novel	0.365	0.365	common	0.355	0.396	0.316	0.369	0.398	0.37	0.36	0.394	0.323	0.376	0.407	0.673	0.388	0.0118	0.615	0.341	0.674	0.481	0.0194	0.737	0.423	0.369	0.922	0.922	0.922	0.915	0.377	0.377	0.943	difficult	GRCh38_AllTandemRepeatsandHomopolymers_slop5;GRCh38_AllTandemRepeats_gt100bp_slop5;GRCh38_allTandemRepeats;GRCh38_AllTandemRepeats_201to10000bp_slop5;GRCh38_alldifficultregions	LYPD2;LYPD2-ENSG00000253196	ENSG00000197353;ENSG00000197353-ENSG00000253196	transcript;intergenic_region	ENST00000359228.4;ENSG00000197353-ENSG00000253196	protein_coding;.	MODIFIER;MODIFIER	upstream_gene_variant;intergenic_region	.	.	.	.	.	.	.	.	.	.	.	.	.	.	.
8	142759907	Sniffles2.DEL.661EM7	N	<DEL:-783>	DEL	DEL	-783	136.925	72.844	888	861	27	0.0304	novel	0.264	0.264	common	0.183	0.337	0.232	0.32	0.295	0.272	0.191	0.339	0.239	0.33	0.301	0.197	0.191	0.39	0.281	0.855	0.286	0.193	0.514	0.37	0.854	0.267	0.902	0.875	0.875	0.88	0.31	0.307	0.925	difficult	GRCh38_AllTandemRepeatsandHomopolymers_slop5;GRCh38_AllTandemRepeats_gt100bp_slop5;GRCh38_allTandemRepeats;GRCh38_SimpleRepeat_homopolymer_4to6_slop5;GRCh38_AllTandemRepeats_201to10000bp_slop5;GRCh38_lowmappabilityall;GRCh38_nonunique_l100_m2_e1;GRCh38_alllowmapandsegdupregions;GRCh38_alldifficultregions	ENSG00000253196;SLURP2;LYNX1-SLURP2;LYPD2-ENSG00000253196	ENSG00000253196;ENSG00000283992;ENSG00000284505;ENSG00000197353-ENSG00000253196	transcript;transcript;transcript;intergenic_region	ENST00000523657.2;ENST00000317543.12;ENST00000615007.4;ENSG00000197353-ENSG00000253196	pseudogene;protein_coding;protein_coding;.	MODIFIER;MODIFIER;MODIFIER;MODIFIER	upstream_gene_variant;downstream_gene_variant;downstream_gene_variant;intergenic_region	.	.	.	.	.	.	.	.	.	.	.	.	.	.	.
8	142760797	Sniffles2.DEL.6620M7	N	<DEL:-57>	DEL	DEL	-57	75.628	307.165	888	855	33	0.0372	novel	0.0225	0.0225	low_frequency	0.0539	0.0104	0	0.0183	0.0146	0.0234	0.056	0.0107	0	0.0188	0.0152	0.14	1	1	1	1	0.15	1	1	1	1	0.0135	0.962	0.342	0.342	0.613	0.00544	0.0106	0.423	difficult	GRCh38_AllTandemRepeatsandHomopolymers_slop5;GRCh38_AllTandemRepeats_gt100bp_slop5;GRCh38_allTandemRepeats;GRCh38_AllTandemRepeats_201to10000bp_slop5;GRCh38_lowmappabilityall;GRCh38_nonunique_l100_m2_e1;GRCh38_alllowmapandsegdupregions;GRCh38_alldifficultregions	ENSG00000253196;SLURP2;LYNX1-SLURP2;LYPD2-ENSG00000253196	ENSG00000253196;ENSG00000283992;ENSG00000284505;ENSG00000197353-ENSG00000253196	transcript;transcript;transcript;intergenic_region	ENST00000523657.2;ENST00000317543.12;ENST00000615007.4;ENSG00000197353-ENSG00000253196	pseudogene;protein_coding;protein_coding;.	MODIFIER;MODIFIER;MODIFIER;MODIFIER	upstream_gene_variant;downstream_gene_variant;downstream_gene_variant;intergenic_region	.	.	.	.	.	.	.	.	.	.	.	.	.	.	.
8	142772274	Sniffles2.INS.6617M7	N	<INS:50>	INS	INS	50	110.552	396.112	888	859	29	0.0327	novel	0.00113	0.00113	rare	0	0	0.00298	0	0.00292	0.00116	0	0	0.00309	0	0.00298	1	1	1	1	1	1	1	1	1	1	0.000563	0.997	0	0	0.255	0.000121	0.00111	0.23	confident	GRCh38_SimpleRepeat_homopolymer_4to6_slop5;GRCh38_notinalldifficultregions	LYNX1;SLURP2;LYNX1-SLURP2	ENSG00000180155;ENSG00000283992;ENSG00000284505	transcript;transcript;transcript	ENST00000614491.1;ENST00000317543.12;ENST00000615007.4	protein_coding;protein_coding;protein_coding	MODIFIER;MODIFIER;MODIFIER	3_prime_UTR_variant;upstream_gene_variant;intron_variant	LYNX1;LYNX1-SLURP2	ENSG00000180155;ENSG00000284505	transcript;transcript	ENST00000614491.1;ENST00000615007.4	protein_coding;protein_coding	MODIFIER;MODIFIER	3_prime_UTR_variant;intron_variant	.	.	.	.	.	.	.	.
8	142777478	Sniffles2.DEL.6622M7	N	<DEL:-100>	DEL	DEL	-100	42.402	180.758	888	876	12	0.0135	novel	0.385	0.385	common	0.529	0.424	0.22	0.372	0.325	0.39	0.531	0.427	0.224	0.374	0.333	0.00435	0.306	1	0.18	0.165	0.0029	0.308	1	0.181	0.22	0.39	0.847	0.79	0.79	0.843	0.403	0.404	0.933	difficult	GRCh38_gclt25orgt65_slop50;GRCh38_AllTandemRepeatsandHomopolymers_slop5;GRCh38_AllTandemRepeats_gt100bp_slop5;GRCh38_allTandemRepeats;GRCh38_SimpleRepeat_homopolymer_4to6_slop5;GRCh38_AllTandemRepeats_201to10000bp_slop5;GRCh38_lowmappabilityall;GRCh38_nonunique_l100_m2_e1;GRCh38_alllowmapandsegdupregions;GRCh38_alldifficultregions	LYNX1;LYNX1-SLURP2;LYNX1	ENSG00000180155;ENSG00000284505;ENSG00000180155	transcript;transcript;gene_variant	ENST00000614491.1;ENST00000615007.4;ENSG00000180155	protein_coding;protein_coding;.	MODIFIER;MODIFIER;MODIFIER	upstream_gene_variant;intron_variant;intragenic_variant	LYNX1-SLURP2	ENSG00000284505	transcript	ENST00000615007.4	protein_coding	MODIFIER	intron_variant	.	.	.	.	.	Promoter;CTCF Binding Site	.	.
8	142777546	Sniffles2.INS.6618M7	N	<INS:68>	INS	INS	68	82.7	292.017	888	860	28	0.0315	novel	0.0135	0.0135	low_frequency	0	0.00347	0.0625	0	0.00585	0.014	0	0.00357	0.0644	0	0.00614	1	1	0.486	1	1	1	1	0.497	1	1	0.0124	0.988	0.739	0.739	0.716	0.000726	0.00171	0.43	difficult	GRCh38_gclt25orgt65_slop50;GRCh38_AllTandemRepeatsandHomopolymers_slop5;GRCh38_AllTandemRepeats_gt100bp_slop5;GRCh38_allTandemRepeats;GRCh38_AllTandemRepeats_201to10000bp_slop5;GRCh38_alldifficultregions	LYNX1;LYNX1-SLURP2;LYNX1	ENSG00000180155;ENSG00000284505;ENSG00000180155	transcript;transcript;gene_variant	ENST00000614491.1;ENST00000615007.4;ENSG00000180155	protein_coding;protein_coding;.	MODIFIER;MODIFIER;MODIFIER	upstream_gene_variant;intron_variant;intragenic_variant	LYNX1-SLURP2	ENSG00000284505	transcript	ENST00000615007.4	protein_coding	MODIFIER	intron_variant	.	.	.	.	.	Promoter;CTCF Binding Site	.	.
8	142779108	Sniffles2.DEL.6623M7	N	<DEL:-2654>	DEL	DEL	-2654	276.378	5.357	888	861	27	0.0304	known	0.00225	0.00225	rare	0.0083	0	0	0	0	0.00232	0.00855	0	0	0	0	1	1	1	1	1	1	1	1	1	1	0.00169	0.999	0.75	0.75	0.776	0.000164	0.000211	0.697	confident	GRCh38_gclt25orgt65_slop50;GRCh38_AllHomopolymers_gt6bp_imperfectgt10bp_slop5;GRCh38_AllTandemRepeatsandHomopolymers_slop5;GRCh38_SimpleRepeat_homopolymer_gt11_slop5;GRCh38_SimpleRepeat_homopolymer_7to11_slop5;GRCh38_SimpleRepeat_homopolymer_4to6_slop5;GRCh38_SimpleRepeat_imperfecthomopolgt10_slop5;GRCh38_alldifficultregions;GRCh38_notinalldifficultregions	LYNX1-SLURP2;LYNX1;ENSG00000253715;LY6D;LYNX1-SLURP2-LY6D	ENSG00000284505;ENSG00000180155;ENSG00000253715;ENSG00000167656;ENSG00000284505-ENSG00000167656	transcript;transcript;transcript;transcript;intergenic_region	ENST00000615007.4;ENST00000614491.1;ENST00000510610.2;ENST00000301263.5;ENSG00000284505-ENSG00000167656	protein_coding;protein_coding;pseudogene;protein_coding;.	MODIFIER;MODIFIER;MODIFIER;MODIFIER;MODIFIER	upstream_gene_variant;upstream_gene_variant;upstream_gene_variant;downstream_gene_variant;intergenic_region	.	.	.	.	.	.	.	.	.	.	.	.	Open chromatin;CTCF Binding Site	.	.
8	142789600	Sniffles2.DEL.6625M7	N	<DEL:-50>	DEL	DEL	-50	62.844	245.487	888	861	27	0.0304	novel	0.105	0.105	common	0.137	0.0799	0.131	0.0518	0.108	0.108	0.141	0.0816	0.134	0.0528	0.113	0.0053	0.215	0.491	0.057	0.419	0.0114	0.223	0.489	0.059	0.433	0.102	0.955	0.855	0.855	0.875	0.0459	0.0512	0.838	difficult	GRCh38_gclt25orgt65_slop50;GRCh38_AllTandemRepeatsandHomopolymers_slop5;GRCh38_AllTandemRepeats_gt100bp_slop5;GRCh38_allTandemRepeats;GRCh38_SimpleRepeat_homopolymer_4to6_slop5;GRCh38_AllTandemRepeats_201to10000bp_slop5;GRCh38_alldifficultregions	LY6D;ENSG00000253715	ENSG00000167656;ENSG00000253715	transcript;transcript	ENST00000301263.5;ENST00000510610.2	protein_coding;pseudogene	MODIFIER;MODIFIER	upstream_gene_variant;intron_variant	.	.	.	.	.	.	.	.	.	.	.	.	Enhancer	.	.
8	142806659	Sniffles2.DEL.6636M7	N	<DEL:-52>	DEL	DEL	-52	61.828	355.645	888	871	17	0.0191	novel	0.00169	0.00169	rare	0	0	0	0.00915	0	0.00172	0	0	0	0.0092	0	1	1	1	1	1	1	1	1	1	1	0.00169	0.998	0.667	0.667	0.732	0.00357	0.00395	0.851	confident	GRCh38_SimpleRepeat_homopolymer_4to6_slop5;GRCh38_notinalldifficultregions	ENSG00000283686;ENSG00000253715	ENSG00000283686;ENSG00000253715	transcript;transcript	ENST00000637396.2;ENST00000510610.2	unprocessed_pseudogene;pseudogene	MODIFIER;MODIFIER	upstream_gene_variant;intron_variant	.	.	.	.	.	.	.	.	.	.	.	.	.	.	.
8	142857006	Sniffles2.INS.6633M7	N	<INS:65>	INS	INS	65	55.867	63.46	888	882	6	0.00676	novel	0.398	0.398	common	0.286	0.444	0.366	0.497	0.45	0.399	0.288	0.448	0.366	0.5	0.452	0.206	0.614	0.318	0.437	0.444	0.207	0.735	0.318	0.531	0.351	0.405	0.842	0.801	0.801	0.86	0.45	0.444	0.912	difficult	GRCh38_AllHomopolymers_gt6bp_imperfectgt10bp_slop5;GRCh38_AllTandemRepeatsandHomopolymers_slop5;GRCh38_SimpleRepeat_homopolymer_7to11_slop5;GRCh38_SimpleRepeat_homopolymer_4to6_slop5;GRCh38_SimpleRepeat_imperfecthomopolgt20_slop5;GRCh38_SimpleRepeat_imperfecthomopolgt10_slop5;GRCh38_alldifficultregions	ZNHIT1P1;GML	ENSG00000253421;ENSG00000104499	transcript;gene_variant	ENST00000523947.1;ENSG00000104499	processed_pseudogene;.	MODIFIER;MODIFIER	upstream_gene_variant;intragenic_variant	.	.	.	.	.	.	.	.	.	.	.	.	.	.	.
8	142898373	Sniffles2.DEL.664EM7	N	<DEL:-59>	DEL	DEL	-59	65.523	215.247	888	877	11	0.0124	novel	0.396	0.396	common	0.0768	0.476	0.607	0.47	0.5	0.401	0.0787	0.479	0.607	0.475	0.506	1	0.503	0.00572	0.638	0.648	1	0.404	0.00572	0.64	0.54	0.425	0.846	0.785	0.785	0.871	0.44	0.432	0.929	difficult	GRCh38_AllTandemRepeatsandHomopolymers_slop5;GRCh38_AllTandemRepeats_gt100bp_slop5;GRCh38_allTandemRepeats;GRCh38_SimpleRepeat_homopolymer_4to6_slop5;GRCh38_AllTandemRepeats_201to10000bp_slop5;GRCh38_lowmappabilityall;GRCh38_nonunique_l100_m2_e1;GRCh38_alllowmapandsegdupregions;GRCh38_alldifficultregions	GML	ENSG00000104499	gene_variant	ENSG00000104499	.	MODIFIER	intragenic_variant	.	.	.	.	.	.	.	.	.	.	.	.	.	.	.
8	142932764	Sniffles2.INS.6643M7	N	<INS:58>	INS	INS	58	71.82	477.837	888	858	30	0.0338	novel	0.00225	0.00225	rare	0.00622	0	0	0.00305	0	0.00233	0.00649	0	0	0.00311	0	0.00624	1	1	1	1	0.00651	1	1	1	1	0.00225	0.992	0	0	0.565	8.71e-05	0.000224	0.328	confident	GRCh38_SimpleRepeat_homopolymer_4to6_slop5;GRCh38_notinalldifficultregions	CYP11B2-LY6E-DT	ENSG00000179142-ENSG00000247317	intergenic_region	ENSG00000179142-ENSG00000247317	.	MODIFIER	intergenic_region	.	.	.	.	.	.	.	.	.	.	.	.	.	.	.
8	142935423	Sniffles2.INS.6642M7	N	<INS:673>	INS	INS	673	173.092	22.106	888	888	0	0	novel	0.98	0.02	low_frequency	0.944	0.99	0.997	0.997	0.991	0.98	0.944	0.99	0.997	0.997	0.991	1	1	1	1	1	1	1	1	1	1	0.986	0.971	0.971	0.457	0.669	0.99	0.986	0.603	confident	GRCh38_notinalldifficultregions	CYP11B2-LY6E-DT	ENSG00000179142-ENSG00000247317	intergenic_region	ENSG00000179142-ENSG00000247317	.	MODIFIER	intergenic_region	.	.	.	.	.	.	.	.	.	.	.	.	.	.	.
8	142935429	Sniffles2.BND.6664M7	N	<BND:6664M7>	BND	OTHER	.	0	21.343	888	867	21	0.0236	not_compared	0.00282	0.00282	rare	0.00415	0	0.00298	0.00305	0.00292	0.00288	0.00429	0	0.00303	0.00311	0.00305	1	1	1	1	1	1	1	1	1	1	0.000563	0.993	0	0	0.241	7.27e-05	0.000466	0.188	confident	GRCh38_notinalldifficultregions	ENSG00000259354	ENSG00000259354	transcript	ENST00000560077.1	pseudogene	HIGH	transcript_ablation	.	.	.	.	.	.	.	.	.	.	.	.	.	.	.
8	142939752	Sniffles2.DEL.6654M7	N	<DEL:-54>	DEL	DEL	-54	40.903	212.04	888	868	20	0.0225	novel	0.0467	0.0467	low_frequency	0.102	0.0451	0.00298	0.0488	0.0117	0.0472	0.102	0.0458	0.00307	0.05	0.0119	0.72	0.247	1	0.319	0.0176	0.717	0.25	1	0.326	0.0179	0.0372	0.929	0.481	0.481	0.594	0.0514	0.06	0.733	difficult	GRCh38_gclt25orgt65_slop50;GRCh38_AllTandemRepeatsandHomopolymers_slop5;GRCh38_AllTandemRepeats_gt100bp_slop5;GRCh38_allTandemRepeats;GRCh38_SimpleRepeat_homopolymer_4to6_slop5;GRCh38_AllTandemRepeats_201to10000bp_slop5;GRCh38_lowmappabilityall;GRCh38_nonunique_l100_m2_e1;GRCh38_alllowmapandsegdupregions;GRCh38_alldifficultregions	CYP11B2-LY6E-DT	ENSG00000179142-ENSG00000247317	intergenic_region	ENSG00000179142-ENSG00000247317	.	MODIFIER	intergenic_region	.	.	.	.	.	.	.	.	.	.	.	.	TF binding	.	.
8	142939935	Sniffles2.INS.6644M7	N	<INS:59>	INS	INS	59	89.806	470.28	888	866	22	0.0248	novel	0.00113	0.00113	rare	0.00415	0	0	0	0	0.00116	0.00427	0	0	0	0	1	1	1	1	1	1	1	1	1	1	0	0.998	0	0	0.116	0.000223	0.000233	0.727	difficult	GRCh38_gclt25orgt65_slop50;GRCh38_AllTandemRepeatsandHomopolymers_slop5;GRCh38_AllTandemRepeats_gt100bp_slop5;GRCh38_allTandemRepeats;GRCh38_SimpleRepeat_homopolymer_4to6_slop5;GRCh38_AllTandemRepeats_201to10000bp_slop5;GRCh38_alldifficultregions	CYP11B2-LY6E-DT	ENSG00000179142-ENSG00000247317	intergenic_region	ENSG00000179142-ENSG00000247317	.	MODIFIER	intergenic_region	.	.	.	.	.	.	.	.	.	.	.	.	TF binding	.	.
8	142950282	Sniffles2.INS.6646M7	N	<INS:180>	INS	INS	180	124.524	288.094	888	872	16	0.018	novel	0.0118	0.0118	low_frequency	0.0124	0.00347	0	0.0152	0.0263	0.012	0.0129	0.00347	0	0.0155	0.0268	1	1	1	1	0.102	1	1	1	1	0.104	0.00338	0.975	0.1	0.1	0.313	0.00404	0.00595	0.483	difficult	GRCh38_AllTandemRepeatsandHomopolymers_slop5;GRCh38_SimpleRepeat_triTR_15to50_slop5;GRCh38_AllTandemRepeats_gt100bp_slop5;GRCh38_allTandemRepeats;GRCh38_SimpleRepeat_homopolymer_4to6_slop5;GRCh38_AllTandemRepeats_201to10000bp_slop5;GRCh38_alldifficultregions	CYP11B2-LY6E-DT	ENSG00000179142-ENSG00000247317	intergenic_region	ENSG00000179142-ENSG00000247317	.	MODIFIER	intergenic_region	.	.	.	.	.	.	.	.	.	.	.	.	.	.	.
8	142970297	Sniffles2.INS.6647M7	N	<INS:237>	INS	INS	237	81.457	90.49	888	888	0	0	novel	0.988	0.012	low_frequency	0.979	0.99	0.988	0.997	0.991	0.988	0.979	0.99	0.988	0.997	0.991	1	1	1	1	1	1	1	1	1	1	0.996	0.968	0.968	0	0.279	0.999	0.996	0.269	confident	GRCh38_SimpleRepeat_homopolymer_4to6_slop5;GRCh38_notinalldifficultregions	CYP11B2-LY6E-DT	ENSG00000179142-ENSG00000247317	intergenic_region	ENSG00000179142-ENSG00000247317	.	MODIFIER	intergenic_region	.	.	.	.	.	.	.	.	.	.	.	.	Enhancer	.	.
8	142970836	Sniffles2.DEL.6657M7	N	<DEL:-50>	DEL	DEL	-50	73.271	273.028	888	867	21	0.0236	novel	0.00394	0.00394	rare	0	0.00347	0.00298	0	0.0146	0.00404	0	0.0035	0.00305	0	0.015	1	1	1	1	1	1	1	1	1	1	0.00282	0.986	0	0	0.432	0.0016	0.00594	0.324	difficult	GRCh38_AllTandemRepeatsandHomopolymers_slop5;GRCh38_AllTandemRepeats_gt100bp_slop5;GRCh38_allTandemRepeats;GRCh38_SimpleRepeat_homopolymer_4to6_slop5;GRCh38_AllTandemRepeats_201to10000bp_slop5;GRCh38_alldifficultregions	CYP11B2-LY6E-DT	ENSG00000179142-ENSG00000247317	intergenic_region	ENSG00000179142-ENSG00000247317	.	MODIFIER	intergenic_region	.	.	.	.	.	.	.	.	.	.	.	.	.	.	.
8	142975283	Sniffles2.DEL.6658M7	N	<DEL:-107>	DEL	DEL	-107	126.429	230.791	888	881	7	0.00788	novel	0.399	0.399	common	0.591	0.385	0.143	0.445	0.348	0.402	0.591	0.385	0.148	0.445	0.35	0.111	0.0531	1	0.752	1	0.111	0.0531	1	0.752	1	0.415	0.814	0.76	0.76	0.838	0.512	0.501	0.931	difficult	GRCh38_gclt25orgt65_slop50;GRCh38_AllTandemRepeatsandHomopolymers_slop5;GRCh38_AllTandemRepeats_gt100bp_slop5;GRCh38_allTandemRepeats;GRCh38_SimpleRepeat_homopolymer_4to6_slop5;GRCh38_AllTandemRepeats_201to10000bp_slop5;GRCh38_alldifficultregions	CYP11B2-LY6E-DT	ENSG00000179142-ENSG00000247317	intergenic_region	ENSG00000179142-ENSG00000247317	.	MODIFIER	intergenic_region	.	.	.	.	.	.	.	.	.	.	.	.	.	.	.
8	142976881	Sniffles2.DEL.6659M7	N	<DEL:-50>	DEL	DEL	-50	48.607	208.741	888	880	8	0.00901	novel	0.591	0.409	common	0.336	0.754	0.39	0.896	0.719	0.596	0.342	0.754	0.391	0.896	0.724	0.193	0.176	0.872	0.683	0.571	0.247	0.176	0.87	0.683	0.703	0.603	0.83	0.845	0.786	0.843	0.87	0.868	0.896	difficult	GRCh38_AllTandemRepeatsandHomopolymers_slop5;GRCh38_AllTandemRepeats_gt100bp_slop5;GRCh38_allTandemRepeats;GRCh38_AllTandemRepeats_201to10000bp_slop5;GRCh38_alldifficultregions	CYP11B2-LY6E-DT	ENSG00000179142-ENSG00000247317	intergenic_region	ENSG00000179142-ENSG00000247317	.	MODIFIER	intergenic_region	.	.	.	.	.	.	.	.	.	.	.	.	.	.	.
8	142985163	Sniffles2.BND.666AM7	N	<BND:666AM7>	BND	OTHER	.	0	12.284	888	860	28	0.0315	not_compared	0.00169	0.00169	rare	0.00208	0	0	0	0.00585	0.00174	0.00216	0	0	0	0.00617	1	1	1	1	1	1	1	1	1	1	0.00225	0.992	0	0	0.482	0.000936	0.00169	0.4	difficult	GRCh38_AllHomopolymers_gt6bp_imperfectgt10bp_slop5;GRCh38_AllTandemRepeatsandHomopolymers_slop5;GRCh38_SimpleRepeat_homopolymer_7to11_slop5;GRCh38_SimpleRepeat_homopolymer_4to6_slop5;GRCh38_alldifficultregions	GCNT3&LY6E-DT	ENSG00000140297&ENSG00000247317	transcript	ENST00000502167.2	pseudogene	HIGH	gene_fusion&frameshift_variant	.	.	.	.	.	.	.	.	.	.	.	.	.	.	.
8	142985163	Sniffles2.INS.664CM7	N	<INS:209>	INS	INS	209	95.411	40.242	888	888	0	0	novel	0.953	0.047	low_frequency	0.917	0.983	0.976	0.997	0.915	0.953	0.917	0.983	0.976	0.997	0.915	0.383	1	1	1	0.612	0.383	1	1	1	0.612	0.978	0.885	0.885	0.108	0.46	0.995	0.991	0.482	difficult	GRCh38_AllHomopolymers_gt6bp_imperfectgt10bp_slop5;GRCh38_AllTandemRepeatsandHomopolymers_slop5;GRCh38_SimpleRepeat_homopolymer_7to11_slop5;GRCh38_SimpleRepeat_homopolymer_4to6_slop5;GRCh38_alldifficultregions	LY6E-DT	ENSG00000247317	gene_variant	ENSG00000247317	.	MODIFIER	intragenic_variant	.	.	.	.	.	.	.	.	.	.	.	.	.	.	.
8	142985761	Sniffles2.DEL.665FM7	N	<DEL:-686>	DEL	DEL	-686	332.253	215.316	888	853	35	0.0394	novel	0.00225	0.00225	rare	0.00622	0	0	0.00305	0	0.00234	0.00658	0	0	0.00311	0	1	1	1	1	1	1	1	1	1	1	0.00169	0.992	0	0	0.592	0.000284	0.000515	0.408	confident	GRCh38_SimpleRepeat_homopolymer_4to6_slop5;GRCh38_notinalldifficultregions	LY6E-DT	ENSG00000247317	gene_variant	ENSG00000247317	.	MODIFIER	intragenic_variant	.	.	.	.	.	.	.	.	.	.	.	.	.	.	.
8	142990310	Sniffles2.DEL.6660M7	N	<DEL:-62>	DEL	DEL	-62	69.739	198.089	888	862	26	0.0293	novel	0.0259	0.0259	low_frequency	0.0768	0.0174	0	0.00305	0.00877	0.0267	0.0784	0.0181	0	0.00311	0.00932	0.15	0.0347	1	1	1	0.157	0.0362	1	1	1	0.0163	0.962	0.381	0.381	0.586	0.00175	0.00265	0.582	difficult	GRCh38_AllTandemRepeatsandHomopolymers_slop5;GRCh38_AllTandemRepeats_gt100bp_slop5;GRCh38_allTandemRepeats;GRCh38_AllTandemRepeats_201to10000bp_slop5;GRCh38_alldifficultregions	LY6E-DT	ENSG00000247317	gene_variant	ENSG00000247317	.	MODIFIER	intragenic_variant	.	.	.	.	.	.	.	.	.	.	.	.	Enhancer	.	.
8	143014617	Sniffles2.INS.666CM7	N	<INS:83>	INS	INS	83	59.413	155.404	888	861	27	0.0304	novel	0.109	0.109	common	0.0602	0.118	0.345	0.0366	0.00877	0.113	0.0625	0.121	0.347	0.0377	0.00926	0.203	0.11	0.608	1	1	0.215	0.117	0.608	1	1	0.0991	0.876	0.565	0.565	0.65	0.0309	0.0427	0.571	difficult	GRCh38_gclt25orgt65_slop50;GRCh38_AllTandemRepeatsandHomopolymers_slop5;GRCh38_AllTandemRepeats_gt100bp_slop5;GRCh38_allTandemRepeats;GRCh38_AllTandemRepeats_201to10000bp_slop5;GRCh38_lowmappabilityall;GRCh38_nonunique_l100_m2_e1;GRCh38_alllowmapandsegdupregions;GRCh38_alldifficultregions	LY6E;LY6E-DT	ENSG00000160932;ENSG00000247317	transcript;transcript	ENST00000517503.1;ENST00000502167.2	protein_coding;pseudogene	MODIFIER;MODIFIER	upstream_gene_variant;intron_variant	.	.	.	.	.	.	.	.	.	.	.	.	.	.	.
8	143015497	Sniffles2.DEL.6689M7	N	<DEL:-81>	DEL	DEL	-81	72.279	270.513	888	884	4	0.00451	novel	0.514	0.486	common	0.371	0.583	0.393	0.695	0.599	0.516	0.374	0.583	0.395	0.695	0.603	0.583	0.391	0.197	0.273	0.0556	0.581	0.391	0.199	0.273	0.0375	0.524	0.736	0.727	0.726	0.708	0.712	0.691	0.711	difficult	GRCh38_gclt25orgt65_slop50;GRCh38_AllTandemRepeatsandHomopolymers_slop5;GRCh38_AllTandemRepeats_gt100bp_slop5;GRCh38_allTandemRepeats;GRCh38_AllTandemRepeats_201to10000bp_slop5;GRCh38_lowmappabilityall;GRCh38_nonunique_l100_m2_e1;GRCh38_alllowmapandsegdupregions;GRCh38_alldifficultregions	LY6E;LY6E-DT	ENSG00000160932;ENSG00000247317	transcript;transcript	ENST00000517503.1;ENST00000502167.2	protein_coding;pseudogene	MODIFIER;MODIFIER	upstream_gene_variant;intron_variant	.	.	.	.	.	.	.	.	.	.	.	.	.	.	.
8	143036536	Sniffles2.DEL.668CM7	N	<DEL:-4064>	DEL	DEL	-4064	0.612	0.917	888	859	29	0.0327	known	0.0135	0.0135	low_frequency	0.0498	0	0	0	0	0.014	0.052	0	0	0	0	0.106	1	1	1	1	0.114	1	1	1	1	0.00845	0.984	0.5	0.5	0.526	0.000657	0.000916	0.59	confident	GRCh38_gclt25orgt65_slop50;GRCh38_AllHomopolymers_gt6bp_imperfectgt10bp_slop5;GRCh38_AllTandemRepeats_51to200bp_slop5;GRCh38_AllTandemRepeatsandHomopolymers_slop5;GRCh38_SimpleRepeat_homopolymer_gt11_slop5;GRCh38_SimpleRepeat_homopolymer_gt20_slop5;GRCh38_SimpleRepeat_diTR_11to50_slop5;GRCh38_AllTandemRepeats_gt100bp_slop5;GRCh38_allTandemRepeats;GRCh38_SimpleRepeat_homopolymer_7to11_slop5;GRCh38_SimpleRepeat_homopolymer_4to6_slop5;GRCh38_SimpleRepeat_diTR_51to200_slop5;GRCh38_SimpleRepeat_imperfecthomopolgt20_slop5;GRCh38_AllTandemRepeats_201to10000bp_slop5;GRCh38_SimpleRepeat_quadTR_20to50_slop5;GRCh38_SimpleRepeat_imperfecthomopolgt10_slop5;GRCh38_lowmappabilityall;GRCh38_nonunique_l100_m2_e1;GRCh38_alllowmapandsegdupregions;GRCh38_alldifficultregions;GRCh38_notinalldifficultregions	LINC02904;LINC02904;LY6E-LINC02904	ENSG00000177335;ENSG00000177335;ENSG00000160932-ENSG00000177335	transcript;transcript;intergenic_region	ENST00000395172.5;ENST00000395172.5;ENSG00000160932-ENSG00000177335	pseudogene;pseudogene;.	HIGH;MODIFIER;MODIFIER	splice_donor_variant&splice_region_variant&intron_variant&non_coding_transcript_exon_variant;upstream_gene_variant;intergenic_region	.	.	.	.	.	.	.	.	.	.	.	.	Promoter	Transcription Start Site;Transcription Start Site;Transcription Start Site;Transcription Start Site;Transcription Start Site;Transcription Start Site;Transcription Start Site;Transcription Start Site;Transcription Start Site;Transcription Start Site;Transcription Start Site;Transcription Start Site;Transcription Start Site	.
8	143038507	Sniffles2.INS.666EM7	N	<INS:202>	INS	INS	202	183.974	73.294	888	888	0	0	novel	0.772	0.228	common	0.757	0.771	0.765	0.796	0.778	0.772	0.757	0.771	0.765	0.796	0.778	3.02e-06	8.06e-05	7.07e-06	0.000411	2.96e-05	3.02e-06	8.06e-05	7.07e-06	0.000411	2.96e-05	0.836	0.633	0.634	0.409	0.477	0.835	0.788	0.504	difficult	GRCh38_AllTandemRepeatsandHomopolymers_slop5;GRCh38_AllTandemRepeats_gt100bp_slop5;GRCh38_allTandemRepeats;GRCh38_SimpleRepeat_diTR_51to200_slop5;GRCh38_AllTandemRepeats_201to10000bp_slop5;GRCh38_alldifficultregions	LINC02904;LY6E-LINC02904	ENSG00000177335;ENSG00000160932-ENSG00000177335	transcript;intergenic_region	ENST00000395172.5;ENSG00000160932-ENSG00000177335	pseudogene;.	MODIFIER;MODIFIER	upstream_gene_variant;intergenic_region	.	.	.	.	.	.	.	.	.	.	.	.	Promoter	.	.
8	143040661	Sniffles2.INS.666FM7	N	<INS:50>	INS	INS	50	13.575	43.099	888	881	7	0.00788	novel	0.674	0.326	common	0.606	0.674	0.753	0.649	0.716	0.678	0.613	0.678	0.753	0.65	0.719	0.893	1	1	0.229	0.451	1	0.849	1	0.169	0.341	0.67	0.918	0.921	0.903	0.893	0.645	0.637	0.937	difficult	GRCh38_AllTandemRepeats_51to200bp_slop5;GRCh38_AllTandemRepeatsandHomopolymers_slop5;GRCh38_AllTandemRepeats_gt100bp_slop5;GRCh38_allTandemRepeats;GRCh38_alldifficultregions	LINC02904	ENSG00000177335	transcript	ENST00000395172.5	pseudogene	MODIFIER	intron_variant	.	.	.	.	.	.	.	.	.	.	.	.	.	.	.
8	143042231	Sniffles2.DEL.668EM7	N	<DEL:-51>	DEL	DEL	-51	45.337	410.839	888	865	23	0.0259	novel	0.0377	0.0377	low_frequency	0.12	0.0104	0.00298	0.00915	0.00585	0.0382	0.123	0.0106	0.00299	0.00932	0.00614	0.545	1	1	1	1	0.544	1	1	1	1	0.0327	0.954	0.585	0.585	0.69	0.00688	0.00961	0.567	confident	GRCh38_SimpleRepeat_homopolymer_4to6_slop5;GRCh38_notinalldifficultregions	LINC02904	ENSG00000177335	transcript	ENST00000395172.5	pseudogene	MODIFIER	intron_variant	.	.	.	.	.	.	.	.	.	.	.	.	Enhancer	.	.
8	143072371	Sniffles2.DEL.6690M7	N	<DEL:-65>	DEL	DEL	-65	57.549	337.546	888	874	14	0.0158	novel	0.0631	0.0631	common	0.118	0.0174	0.0714	0.0061	0.0702	0.0641	0.12	0.0175	0.0723	0.00621	0.0723	0.546	1	0.587	1	0.188	0.545	1	0.592	1	0.198	0.0467	0.889	0.374	0.374	0.516	0.00713	0.0137	0.418	difficult	GRCh38_AllTandemRepeatsandHomopolymers_slop5;GRCh38_AllTandemRepeats_gt100bp_slop5;GRCh38_allTandemRepeats;GRCh38_AllTandemRepeats_201to10000bp_slop5;GRCh38_lowmappabilityall;GRCh38_nonunique_l100_m2_e1;GRCh38_allOtherDifficultregions;GRCh38_gnomAD_InbreedingCoeff_slop1bp_merge1000bp;GRCh38_alllowmapandsegdupregions;GRCh38_alldifficultregions	ENSG00000243328-LY6L	ENSG00000243328-ENSG00000261667	intergenic_region	ENSG00000243328-ENSG00000261667	.	MODIFIER	intergenic_region	.	.	.	.	.	.	.	.	.	.	.	.	.	.	.
8	143072667	Sniffles2.INS.6676M7	N	<INS:3526>	INS	INS	3526	302.203	312.779	888	848	40	0.045	novel	0.0107	0.0107	low_frequency	0.0228	0.0104	0.0119	0	0.00292	0.0112	0.0237	0.0107	0.0126	0	0.00311	1	0.0104	0.0179	1	1	1	0.0107	0.0189	1	1	0.00225	0.979	0.0588	0.0588	0.238	0.000217	0.000497	0.394	difficult	GRCh38_AllTandemRepeatsandHomopolymers_slop5;GRCh38_AllTandemRepeats_gt100bp_slop5;GRCh38_allTandemRepeats;GRCh38_AllTandemRepeats_201to10000bp_slop5;GRCh38_lowmappabilityall;GRCh38_nonunique_l100_m2_e1;GRCh38_allOtherDifficultregions;GRCh38_gnomAD_InbreedingCoeff_slop1bp_merge1000bp;GRCh38_alllowmapandsegdupregions;GRCh38_alldifficultregions	ENSG00000243328-LY6L	ENSG00000243328-ENSG00000261667	intergenic_region	ENSG00000243328-ENSG00000261667	.	MODIFIER	intergenic_region	.	.	.	.	.	.	.	.	.	.	.	.	.	.	.
8	143073040	Sniffles2.INS.6678M7	N	<INS:6678>	INS	INS	6678	206.278	485.247	888	877	11	0.0124	novel	0.00282	0.00282	rare	0.00208	0	0.00893	0.00305	0	0.00285	0.0021	0	0.00909	0.00311	0	1	1	1	1	1	1	1	1	1	1	0.00225	0.99	0	0	0.477	1.23e-05	0.000258	0.129	difficult	GRCh38_gclt25orgt65_slop50;GRCh38_AllTandemRepeatsandHomopolymers_slop5;GRCh38_AllTandemRepeats_gt100bp_slop5;GRCh38_allTandemRepeats;GRCh38_AllTandemRepeats_201to10000bp_slop5;GRCh38_lowmappabilityall;GRCh38_nonunique_l100_m2_e1;GRCh38_allOtherDifficultregions;GRCh38_gnomAD_InbreedingCoeff_slop1bp_merge1000bp;GRCh38_alllowmapandsegdupregions;GRCh38_alldifficultregions	ENSG00000243328-LY6L	ENSG00000243328-ENSG00000261667	intergenic_region	ENSG00000243328-ENSG00000261667	.	MODIFIER	intergenic_region	.	.	.	.	.	.	.	.	.	.	.	.	.	.	.
8	143073499	Sniffles2.INS.667EM7	N	<INS:101>	INS	INS	101	172.86	248.682	888	882	6	0.00676	novel	0.0512	0.0512	common	0.0871	0.0417	0.0387	0.0305	0.0409	0.0516	0.0875	0.0417	0.0387	0.0311	0.0414	1	0.212	0.214	1	1	1	0.212	0.214	1	1	0.0276	0.87	0.114	0.114	0.39	0.0169	0.0333	0.407	difficult	GRCh38_AllTandemRepeatsandHomopolymers_slop5;GRCh38_AllTandemRepeats_gt100bp_slop5;GRCh38_allTandemRepeats;GRCh38_SimpleRepeat_homopolymer_4to6_slop5;GRCh38_AllTandemRepeats_201to10000bp_slop5;GRCh38_alldifficultregions	ENSG00000243328-LY6L	ENSG00000243328-ENSG00000261667	intergenic_region	ENSG00000243328-ENSG00000261667	.	MODIFIER	intergenic_region	.	.	.	.	.	.	.	.	.	.	.	.	.	.	.
8	143073567	Sniffles2.DEL.6691M7	N	<DEL:-53>	DEL	DEL	-53	80.13	338.171	888	882	6	0.00676	novel	0.171	0.171	common	0.0788	0.222	0.327	0.0518	0.219	0.172	0.0792	0.222	0.327	0.0528	0.222	0.646	0.155	0.381	0.354	0.185	0.647	0.155	0.381	0.359	0.183	0.148	0.855	0.642	0.642	0.617	0.0594	0.0713	0.644	difficult	GRCh38_AllTandemRepeatsandHomopolymers_slop5;GRCh38_AllTandemRepeats_gt100bp_slop5;GRCh38_allTandemRepeats;GRCh38_SimpleRepeat_homopolymer_4to6_slop5;GRCh38_AllTandemRepeats_201to10000bp_slop5;GRCh38_alldifficultregions	ENSG00000243328-LY6L	ENSG00000243328-ENSG00000261667	intergenic_region	ENSG00000243328-ENSG00000261667	.	MODIFIER	intergenic_region	.	.	.	.	.	.	.	.	.	.	.	.	.	.	.
8	143073770	Sniffles2.INS.6683M7	N	<INS:7923>	INS	INS	7923	344.844	139.48	888	876	12	0.0135	novel	0.00225	0.00225	rare	0	0	0.00298	0	0.00877	0.00228	0	0	0.00303	0	0.00888	1	1	1	1	1	1	1	1	1	1	0	0.995	0	0	0.24	0.000141	0.000736	0.155	difficult	GRCh38_AllTandemRepeatsandHomopolymers_slop5;GRCh38_AllTandemRepeats_gt100bp_slop5;GRCh38_allTandemRepeats;GRCh38_SimpleRepeat_homopolymer_4to6_slop5;GRCh38_AllTandemRepeats_201to10000bp_slop5;GRCh38_lowmappabilityall;GRCh38_nonunique_l100_m2_e1;GRCh38_alllowmapandsegdupregions;GRCh38_alldifficultregions	ENSG00000243328-LY6L	ENSG00000243328-ENSG00000261667	intergenic_region	ENSG00000243328-ENSG00000261667	.	MODIFIER	intergenic_region	.	.	.	.	.	.	.	.	.	.	.	.	.	.	.
8	143073838	Sniffles2.INS.6685M7	N	<INS:6833>	INS	INS	6833	93.338	42.426	888	879	9	0.0101	novel	0.00113	0.00113	rare	0	0	0	0	0.00585	0.00114	0	0	0	0	0.00592	1	1	1	1	1	1	1	1	1	1	0.00113	0.995	0	0	0.557	1.43e-05	0.000383	0.161	difficult	GRCh38_AllTandemRepeatsandHomopolymers_slop5;GRCh38_AllTandemRepeats_gt100bp_slop5;GRCh38_allTandemRepeats;GRCh38_SimpleRepeat_homopolymer_4to6_slop5;GRCh38_AllTandemRepeats_201to10000bp_slop5;GRCh38_lowmappabilityall;GRCh38_nonunique_l100_m2_e1;GRCh38_alllowmapandsegdupregions;GRCh38_alldifficultregions	ENSG00000243328-LY6L	ENSG00000243328-ENSG00000261667	intergenic_region	ENSG00000243328-ENSG00000261667	.	MODIFIER	intergenic_region	.	.	.	.	.	.	.	.	.	.	.	.	.	.	.
8	143097165	Sniffles2.DEL.6696M7	N	<DEL:-57>	DEL	DEL	-57	62.541	259.779	888	868	20	0.0225	novel	0.0118	0.0118	low_frequency	0.0124	0.0104	0.0119	0.00305	0.0205	0.0121	0.0131	0.0107	0.0119	0.00309	0.0207	1	1	1	1	0.0607	1	1	1	1	0.0614	0.00619	0.972	0.15	0.15	0.452	0.00111	0.00415	0.264	difficult	GRCh38_AllTandemRepeatsandHomopolymers_slop5;GRCh38_AllTandemRepeats_gt100bp_slop5;GRCh38_allTandemRepeats;GRCh38_AllTandemRepeats_201to10000bp_slop5;GRCh38_lowmappabilityall;GRCh38_nonunique_l100_m2_e1;GRCh38_alllowmapandsegdupregions;GRCh38_alldifficultregions	LY6L-LY6H	ENSG00000261667-ENSG00000176956	intergenic_region	ENSG00000261667-ENSG00000176956	.	MODIFIER	intergenic_region	.	.	.	.	.	.	.	.	.	.	.	.	.	.	.
8	143106312	Sniffles2.DEL.66ADM7	N	<DEL:-21508>	DEL	DEL	-21508	3.78	0	888	859	29	0.0327	known	0.00619	0.00619	low_frequency	0.0187	0.00694	0	0	0	0.0064	0.0193	0.00704	0	0	0	1.81e-08	0.00348	1	1	1	2.07e-08	0.00353	1	1	1	0.00169	0.991	0	0	0.341	8.81e-05	0.000211	0.411	confident	GRCh38_gclt25orgt65_slop50;GRCh38_AllHomopolymers_gt6bp_imperfectgt10bp_slop5;GRCh38_AllTandemRepeats_51to200bp_slop5;GRCh38_AllTandemRepeatsandHomopolymers_slop5;GRCh38_SimpleRepeat_homopolymer_gt11_slop5;GRCh38_SimpleRepeat_triTR_15to50_slop5;GRCh38_SimpleRepeat_homopolymer_gt20_slop5;GRCh38_SimpleRepeat_diTR_11to50_slop5;GRCh38_AllTandemRepeats_gt100bp_slop5;GRCh38_allTandemRepeats;GRCh38_SimpleRepeat_homopolymer_7to11_slop5;GRCh38_SimpleRepeat_homopolymer_4to6_slop5;GRCh38_AllTandemRepeats_lt51bp_slop5;GRCh38_SimpleRepeat_imperfecthomopolgt20_slop5;GRCh38_AllTandemRepeats_201to10000bp_slop5;GRCh38_SimpleRepeat_quadTR_20to50_slop5;GRCh38_SimpleRepeat_imperfecthomopolgt10_slop5;GRCh38_lowmappabilityall;GRCh38_nonunique_l100_m2_e1;GRCh38_allOtherDifficultregions;GRCh38_gnomAD_InbreedingCoeff_slop1bp_merge1000bp;GRCh38_alllowmapandsegdupregions;GRCh38_alldifficultregions;GRCh38_notinalldifficultregions	LY6L-LY6H	ENSG00000261667-ENSG00000176956	intergenic_region	ENSG00000261667-ENSG00000176956	.	MODIFIER	intergenic_region	.	.	.	.	.	.	.	.	.	.	.	.	Enhancer;Enhancer;Open chromatin	Enhancer;Transcription Start Site	.
8	143124530	Sniffles2.DEL.66B0M7	N	<DEL:-50>	DEL	DEL	-50	62.274	371.444	888	856	32	0.036	novel	0.00113	0.00113	rare	0	0	0	0.00305	0.00292	0.00117	0	0	0	0.0032	0.00303	1	1	1	1	1	1	1	1	1	1	0.00113	0.995	0	0	0.434	0.00381	0.00457	0.445	difficult	GRCh38_AllTandemRepeatsandHomopolymers_slop5;GRCh38_AllTandemRepeats_gt100bp_slop5;GRCh38_allTandemRepeats;GRCh38_AllTandemRepeats_201to10000bp_slop5;GRCh38_alldifficultregions	LY6L-LY6H	ENSG00000261667-ENSG00000176956	intergenic_region	ENSG00000261667-ENSG00000176956	.	MODIFIER	intergenic_region	.	.	.	.	.	.	.	.	.	.	.	.	.	.	.
8	143127755	Sniffles2.INS.669FM7	N	<INS:104>	INS	INS	104	122.084	158.389	888	865	23	0.0259	known	0.0754	0.0754	common	0.268	0.0174	0	0	0	0.0757	0.27	0.0175	0	0	0	0.0319	1	1	1	1	0.0297	1	1	1	1	0.0591	0.9	0.455	0.455	0.566	0.00454	0.00587	0.588	difficult	GRCh38_AllTandemRepeatsandHomopolymers_slop5;GRCh38_AllTandemRepeats_gt100bp_slop5;GRCh38_allTandemRepeats;GRCh38_AllTandemRepeats_201to10000bp_slop5;GRCh38_alldifficultregions	LY6L-LY6H	ENSG00000261667-ENSG00000176956	intergenic_region	ENSG00000261667-ENSG00000176956	.	MODIFIER	intergenic_region	.	.	.	.	.	.	.	.	.	.	.	.	.	.	.
8	143142620	Sniffles2.DEL.66B3M7	N	<DEL:-55>	DEL	DEL	-55	59.016	254.842	888	870	18	0.0203	novel	0.0107	0.0107	low_frequency	0.0228	0.0104	0	0.0152	0	0.0109	0.0235	0.0105	0	0.0154	0	1	1	1	1	1	1	1	1	1	1	0.00338	0.976	0.105	0.105	0.403	0.00206	0.00714	0.369	difficult	GRCh38_gclt25orgt65_slop50;GRCh38_AllTandemRepeatsandHomopolymers_slop5;GRCh38_AllTandemRepeats_gt100bp_slop5;GRCh38_allTandemRepeats;GRCh38_SimpleRepeat_homopolymer_4to6_slop5;GRCh38_AllTandemRepeats_201to10000bp_slop5;GRCh38_alldifficultregions	LY6L-LY6H	ENSG00000261667-ENSG00000176956	intergenic_region	ENSG00000261667-ENSG00000176956	.	MODIFIER	intergenic_region	.	.	.	.	.	.	.	.	.	.	.	.	.	.	.
8	143167007	Sniffles2.DEL.66B8M7	N	<DEL:-69>	DEL	DEL	-69	114.682	141.519	888	867	21	0.0236	novel	0.0203	0.0203	low_frequency	0.0436	0.0104	0.00893	0.00915	0.0175	0.0208	0.0447	0.0106	0.00904	0.00938	0.0183	0.366	1	1	1	1	0.373	1	1	1	1	0.00845	0.947	0.0286	0.0286	0.371	0.00237	0.00908	0.284	difficult	GRCh38_AllTandemRepeatsandHomopolymers_slop5;GRCh38_AllTandemRepeats_gt100bp_slop5;GRCh38_allTandemRepeats;GRCh38_SimpleRepeat_homopolymer_4to6_slop5;GRCh38_AllTandemRepeats_201to10000bp_slop5;GRCh38_lowmappabilityall;GRCh38_nonunique_l100_m2_e1;GRCh38_alllowmapandsegdupregions;GRCh38_alldifficultregions	LY6H-GPIHBP1	ENSG00000176956-ENSG00000277494	intergenic_region	ENSG00000176956-ENSG00000277494	.	MODIFIER	intergenic_region	.	.	.	.	.	.	.	.	.	.	.	.	Enhancer	.	.
8	143167461	Sniffles2.INS.66A3M7	N	<INS:90>	INS	INS	90	140.009	256.04	888	875	13	0.0146	novel	0.18	0.18	common	0.292	0.104	0.0417	0.183	0.219	0.182	0.297	0.106	0.0422	0.186	0.221	0.0606	0.65	0.0246	0.433	0.00348	0.0604	0.653	0.0251	0.44	0.00367	0.147	0.691	0.363	0.363	0.518	0.132	0.165	0.546	difficult	GRCh38_AllTandemRepeatsandHomopolymers_slop5;GRCh38_AllTandemRepeats_gt100bp_slop5;GRCh38_allTandemRepeats;GRCh38_SimpleRepeat_homopolymer_4to6_slop5;GRCh38_AllTandemRepeats_201to10000bp_slop5;GRCh38_lowmappabilityall;GRCh38_nonunique_l100_m2_e1;GRCh38_alllowmapandsegdupregions;GRCh38_alldifficultregions	LY6H-GPIHBP1	ENSG00000176956-ENSG00000277494	intergenic_region	ENSG00000176956-ENSG00000277494	.	MODIFIER	intergenic_region	.	.	.	.	.	.	.	.	.	.	.	.	Enhancer	.	.
8	143167595	Sniffles2.INS.66A4M7	N	<INS:911>	INS	INS	911	272.665	337.649	888	863	25	0.0282	novel	0.00113	0.00113	rare	0.00208	0.00347	0	0	0	0.00116	0.00215	0.00355	0	0	0	1	1	1	1	1	1	1	1	1	1	0	0.998	0	0	0.133	0.000129	0.000224	0.39	difficult	GRCh38_AllTandemRepeatsandHomopolymers_slop5;GRCh38_AllTandemRepeats_gt100bp_slop5;GRCh38_allTandemRepeats;GRCh38_SimpleRepeat_homopolymer_4to6_slop5;GRCh38_AllTandemRepeats_201to10000bp_slop5;GRCh38_lowmappabilityall;GRCh38_nonunique_l100_m2_e1;GRCh38_alllowmapandsegdupregions;GRCh38_alldifficultregions	LY6H-GPIHBP1	ENSG00000176956-ENSG00000277494	intergenic_region	ENSG00000176956-ENSG00000277494	.	MODIFIER	intergenic_region	.	.	.	.	.	.	.	.	.	.	.	.	Enhancer	.	.
8	143167646	Sniffles2.DEL.66BAM7	N	<DEL:-68>	DEL	DEL	-68	90.191	283.715	888	869	19	0.0214	novel	0.0569	0.0569	common	0.124	0.0382	0.0417	0.0183	0.0292	0.057	0.123	0.0393	0.0424	0.0185	0.0301	0.55	1	1	1	1	0.545	1	1	1	1	0.0343	0.882	0.263	0.263	0.484	0.00375	0.0148	0.259	difficult	GRCh38_AllTandemRepeatsandHomopolymers_slop5;GRCh38_AllTandemRepeats_gt100bp_slop5;GRCh38_allTandemRepeats;GRCh38_SimpleRepeat_homopolymer_4to6_slop5;GRCh38_AllTandemRepeats_201to10000bp_slop5;GRCh38_lowmappabilityall;GRCh38_nonunique_l100_m2_e1;GRCh38_alllowmapandsegdupregions;GRCh38_alldifficultregions	LY6H-GPIHBP1	ENSG00000176956-ENSG00000277494	intergenic_region	ENSG00000176956-ENSG00000277494	.	MODIFIER	intergenic_region	.	.	.	.	.	.	.	.	.	.	.	.	Enhancer	.	.
8	143168273	Sniffles2.INS.66A5M7	N	<INS:95>	INS	INS	95	106.411	193.989	888	868	20	0.0225	novel	0.0726	0.0726	common	0.0788	0.0382	0.0327	0.104	0.102	0.0743	0.0812	0.0399	0.0331	0.105	0.104	0.375	1	1	1	0.688	0.376	1	1	1	0.693	0.0383	0.812	0.0952	0.0952	0.404	0.0251	0.0611	0.339	difficult	GRCh38_AllTandemRepeatsandHomopolymers_slop5;GRCh38_AllTandemRepeats_gt100bp_slop5;GRCh38_allTandemRepeats;GRCh38_AllTandemRepeats_201to10000bp_slop5;GRCh38_lowmappabilityall;GRCh38_nonunique_l100_m2_e1;GRCh38_alllowmapandsegdupregions;GRCh38_alldifficultregions	LY6H-GPIHBP1	ENSG00000176956-ENSG00000277494	intergenic_region	ENSG00000176956-ENSG00000277494	.	MODIFIER	intergenic_region	.	.	.	.	.	.	.	.	.	.	.	.	Enhancer	.	.
8	143178033	Sniffles2.INS.66A8M7	N	<INS:59>	INS	INS	59	103.232	366.197	888	860	28	0.0315	known	0.00338	0.00338	rare	0.00622	0	0	0	0.00877	0.00349	0.00655	0	0	0	0.00898	0.00624	1	1	1	1	0.00656	1	1	1	1	0.000563	0.993	0	0	0.293	9.12e-05	0.000473	0.196	difficult	GRCh38_gclt25orgt65_slop50;GRCh38_SimpleRepeat_homopolymer_4to6_slop5;GRCh38_alldifficultregions	LY6H-GPIHBP1	ENSG00000176956-ENSG00000277494	intergenic_region	ENSG00000176956-ENSG00000277494	.	MODIFIER	intergenic_region	.	.	.	.	.	.	.	.	.	.	.	.	.	.	.
8	143179778	Sniffles2.DEL.66BDM7	N	<DEL:-68>	DEL	DEL	-68	30.174	102.958	888	881	7	0.00788	novel	0.676	0.324	common	0.693	0.632	0.702	0.613	0.722	0.679	0.698	0.637	0.711	0.613	0.722	0.0231	1	0.581	0.187	0.13	0.0209	0.858	0.346	0.187	0.13	0.696	0.744	0.745	0.694	0.745	0.611	0.588	0.819	difficult	GRCh38_AllTandemRepeats_51to200bp_slop5;GRCh38_AllTandemRepeatsandHomopolymers_slop5;GRCh38_AllTandemRepeats_gt100bp_slop5;GRCh38_allTandemRepeats;GRCh38_alldifficultregions	LY6H-GPIHBP1	ENSG00000176956-ENSG00000277494	intergenic_region	ENSG00000176956-ENSG00000277494	.	MODIFIER	intergenic_region	.	.	.	.	.	.	.	.	.	.	.	.	Enhancer	.	.
8	143182149	Sniffles2.INS.66A7M7	N	<INS:352>	INS	INS	352	128.678	91.506	888	888	0	0	novel	0.992	0.008	low_frequency	0.99	0.99	1	0.991	0.988	0.992	0.99	0.99	1	0.991	0.988	1	1	1	1	1	1	1	1	1	1	0.997	0.976	0.976	0	0.359	0.997	0.994	0.443	difficult	GRCh38_AllTandemRepeatsandHomopolymers_slop5;GRCh38_SimpleRepeat_diTR_11to50_slop5;GRCh38_AllTandemRepeats_gt100bp_slop5;GRCh38_allTandemRepeats;GRCh38_AllTandemRepeats_201to10000bp_slop5;GRCh38_allOtherDifficultregions;GRCh38_gnomAD_InbreedingCoeff_slop1bp_merge1000bp;GRCh38_alldifficultregions	LY6H-GPIHBP1	ENSG00000176956-ENSG00000277494	intergenic_region	ENSG00000176956-ENSG00000277494	.	MODIFIER	intergenic_region	.	.	.	.	.	.	.	.	.	.	.	.	Enhancer	.	.
8	143189548	Sniffles2.DEL.66BEM7	N	<DEL:-50>	DEL	DEL	-50	59.68	332.789	888	861	27	0.0304	novel	0.045	0.045	low_frequency	0.145	0.0208	0.00298	0.0061	0.00292	0.0465	0.149	0.0214	0.00305	0.00629	0.00307	0.000203	0.0517	1	1	1	0.000268	0.0532	1	1	1	0.0411	0.952	0.606	0.606	0.689	0.00368	0.00656	0.537	difficult	GRCh38_gclt25orgt65_slop50;GRCh38_AllHomopolymers_gt6bp_imperfectgt10bp_slop5;GRCh38_AllTandemRepeatsandHomopolymers_slop5;GRCh38_AllTandemRepeats_gt100bp_slop5;GRCh38_allTandemRepeats;GRCh38_SimpleRepeat_homopolymer_4to6_slop5;GRCh38_AllTandemRepeats_201to10000bp_slop5;GRCh38_SimpleRepeat_imperfecthomopolgt10_slop5;GRCh38_alldifficultregions	LY6H-GPIHBP1	ENSG00000176956-ENSG00000277494	intergenic_region	ENSG00000176956-ENSG00000277494	.	MODIFIER	intergenic_region	.	.	.	.	.	.	.	.	.	.	.	.	.	.	.
8	143205248	Sniffles2.INS.66CCM7	N	<INS:58>	INS	INS	58	163.907	257.882	888	860	28	0.0315	novel	0.0862	0.0862	common	0.222	0.0486	0.0298	0.0305	0.0351	0.089	0.23	0.0504	0.0305	0.0314	0.0364	0.135	0.282	0.129	1	1	0.193	0.291	0.132	1	1	0.0676	0.847	0.311	0.311	0.573	0.0186	0.0245	0.462	difficult	GRCh38_AllTandemRepeatsandHomopolymers_slop5;GRCh38_AllTandemRepeats_gt100bp_slop5;GRCh38_allTandemRepeats;GRCh38_SimpleRepeat_homopolymer_4to6_slop5;GRCh38_AllTandemRepeats_201to10000bp_slop5;GRCh38_lowmappabilityall;GRCh38_nonunique_l100_m2_e1;GRCh38_segdups;GRCh38_alllowmapandsegdupregions;GRCh38_alldifficultregions	LY6H-GPIHBP1	ENSG00000176956-ENSG00000277494	intergenic_region	ENSG00000176956-ENSG00000277494	.	MODIFIER	intergenic_region	.	.	.	.	.	.	.	.	.	.	.	.	.	.	.
8	143205302	Sniffles2.DEL.66E9M7	N	<DEL:-86>	DEL	DEL	-86	71.571	357.352	888	884	4	0.00451	novel	0.463	0.463	common	0.346	0.486	0.476	0.527	0.535	0.464	0.344	0.493	0.476	0.527	0.538	8.27e-10	2.48e-05	1.38e-16	2.08e-07	4.64e-08	1.73e-09	9.97e-06	1.38e-16	2.08e-07	1.88e-08	0.509	0.545	0.526	0.526	0.541	0.531	0.479	0.564	difficult	GRCh38_AllTandemRepeatsandHomopolymers_slop5;GRCh38_AllTandemRepeats_gt100bp_slop5;GRCh38_allTandemRepeats;GRCh38_SimpleRepeat_homopolymer_4to6_slop5;GRCh38_AllTandemRepeats_201to10000bp_slop5;GRCh38_lowmappabilityall;GRCh38_nonunique_l100_m2_e1;GRCh38_segdups;GRCh38_alllowmapandsegdupregions;GRCh38_alldifficultregions	LY6H-GPIHBP1	ENSG00000176956-ENSG00000277494	intergenic_region	ENSG00000176956-ENSG00000277494	.	MODIFIER	intergenic_region	.	.	.	.	.	.	.	.	.	.	.	.	.	.	.
8	143205613	Sniffles2.DEL.66EAM7	N	<DEL:-742>	DEL	DEL	-742	283.666	278.641	888	866	22	0.0248	novel	0.00225	0.00225	rare	0.00415	0	0	0.0061	0	0.00231	0.00422	0	0	0.00629	0	1	1	1	1	1	1	1	1	1	1	0.00225	0.991	0	0	0.568	2.15e-05	0.000272	0.172	difficult	GRCh38_AllTandemRepeatsandHomopolymers_slop5;GRCh38_AllTandemRepeats_gt100bp_slop5;GRCh38_allTandemRepeats;GRCh38_SimpleRepeat_homopolymer_4to6_slop5;GRCh38_AllTandemRepeats_201to10000bp_slop5;GRCh38_lowmappabilityall;GRCh38_nonunique_l100_m2_e1;GRCh38_allOtherDifficultregions;GRCh38_gnomAD_InbreedingCoeff_slop1bp_merge1000bp;GRCh38_segdups;GRCh38_alllowmapandsegdupregions;GRCh38_alldifficultregions	LY6H-GPIHBP1	ENSG00000176956-ENSG00000277494	intergenic_region	ENSG00000176956-ENSG00000277494	.	MODIFIER	intergenic_region	.	.	.	.	.	.	.	.	.	.	.	.	.	.	.
8	143206213	Sniffles2.INS.66CDM7	N	<INS:56>	INS	INS	56	94.877	424.607	888	872	16	0.018	novel	0.155	0.155	common	0.286	0.128	0.0506	0.122	0.126	0.158	0.291	0.13	0.0512	0.125	0.129	0.0025	1	0.347	0.134	1	0.00153	1	0.35	0.136	1	0.131	0.794	0.519	0.519	0.599	0.136	0.146	0.732	difficult	GRCh38_AllTandemRepeatsandHomopolymers_slop5;GRCh38_AllTandemRepeats_gt100bp_slop5;GRCh38_allTandemRepeats;GRCh38_SimpleRepeat_homopolymer_4to6_slop5;GRCh38_AllTandemRepeats_201to10000bp_slop5;GRCh38_lowmappabilityall;GRCh38_nonunique_l100_m2_e1;GRCh38_allOtherDifficultregions;GRCh38_gnomAD_InbreedingCoeff_slop1bp_merge1000bp;GRCh38_segdups;GRCh38_alllowmapandsegdupregions;GRCh38_alldifficultregions	LY6H-GPIHBP1	ENSG00000176956-ENSG00000277494	intergenic_region	ENSG00000176956-ENSG00000277494	.	MODIFIER	intergenic_region	.	.	.	.	.	.	.	.	.	.	.	.	.	.	.
8	143206753	Sniffles2.DEL.66EBM7	N	<DEL:-57>	DEL	DEL	-57	45.364	263.913	888	874	14	0.0158	novel	0.385	0.385	common	0.361	0.399	0.434	0.439	0.307	0.39	0.363	0.399	0.437	0.453	0.313	0.0251	0.385	0.208	1	0.722	0.0246	0.385	0.209	0.749	0.857	0.389	0.815	0.781	0.781	0.768	0.411	0.401	0.867	difficult	GRCh38_AllTandemRepeatsandHomopolymers_slop5;GRCh38_AllTandemRepeats_gt100bp_slop5;GRCh38_allTandemRepeats;GRCh38_SimpleRepeat_homopolymer_4to6_slop5;GRCh38_AllTandemRepeats_201to10000bp_slop5;GRCh38_segdups;GRCh38_alllowmapandsegdupregions;GRCh38_alldifficultregions	LY6H-GPIHBP1	ENSG00000176956-ENSG00000277494	intergenic_region	ENSG00000176956-ENSG00000277494	.	MODIFIER	intergenic_region	.	.	.	.	.	.	.	.	.	.	.	.	.	.	.
8	143211309	Sniffles2.DUP.66FFM7	N	<DUP:447>	DUP	OTHER	447	48.128	30.596	888	852	36	0.0405	novel	0.00113	0.00113	rare	0.00208	0	0	0	0.00292	0.00117	0.00217	0	0	0	0.00303	1	1	1	1	1	1	1	1	1	1	0.000563	0.997	0	0	0.25	5.12e-06	6.67e-05	0.126	difficult	GRCh38_gclt25orgt65_slop50;GRCh38_AllTandemRepeats_51to200bp_slop5;GRCh38_AllTandemRepeatsandHomopolymers_slop5;GRCh38_AllTandemRepeats_gt100bp_slop5;GRCh38_allTandemRepeats;GRCh38_SimpleRepeat_homopolymer_4to6_slop5;GRCh38_AllTandemRepeats_lt51bp_slop5;GRCh38_AllTandemRepeats_201to10000bp_slop5;GRCh38_alldifficultregions	GPIHBP1;LY6H-GPIHBP1	ENSG00000277494;ENSG00000176956-ENSG00000277494	transcript;intergenic_region	ENST00000622500.2;ENSG00000176956-ENSG00000277494	protein_coding;.	MODIFIER;MODIFIER	upstream_gene_variant;intergenic_region	.	.	.	.	.	.	.	.	.	.	.	.	.	.	.
8	143211536	Sniffles2.INS.66CFM7	N	<INS:186>	INS	INS	186	155.12	105.585	888	886	2	0.00225	novel	0.868	0.132	common	0.863	0.878	0.854	0.896	0.851	0.868	0.865	0.878	0.852	0.896	0.851	0.0588	0.226	0.0267	0.222	0.0283	0.0918	0.226	0.0266	0.222	0.0283	0.929	0.702	0.702	0.184	0.41	0.943	0.907	0.47	difficult	GRCh38_gclt25orgt65_slop50;GRCh38_AllTandemRepeatsandHomopolymers_slop5;GRCh38_AllTandemRepeats_gt100bp_slop5;GRCh38_allTandemRepeats;GRCh38_SimpleRepeat_homopolymer_4to6_slop5;GRCh38_AllTandemRepeats_201to10000bp_slop5;GRCh38_alldifficultregions	GPIHBP1;LY6H-GPIHBP1	ENSG00000277494;ENSG00000176956-ENSG00000277494	transcript;intergenic_region	ENST00000622500.2;ENSG00000176956-ENSG00000277494	protein_coding;.	MODIFIER;MODIFIER	upstream_gene_variant;intergenic_region	.	.	.	.	.	.	.	.	.	.	.	.	.	.	.
8	143211592	Sniffles2.DEL.66EDM7	N	<DEL:-65>	DEL	DEL	-65	38.322	180.24	888	862	26	0.0293	novel	0.0355	0.0355	low_frequency	0.0373	0.0382	0.0327	0.0305	0.038	0.0365	0.0385	0.039	0.0337	0.0316	0.0392	0.281	1	0.156	1	1	0.288	1	0.16	1	1	0.0152	0.91	0.0492	0.0492	0.377	0.0135	0.0327	0.399	difficult	GRCh38_gclt25orgt65_slop50;GRCh38_AllTandemRepeatsandHomopolymers_slop5;GRCh38_AllTandemRepeats_gt100bp_slop5;GRCh38_allTandemRepeats;GRCh38_SimpleRepeat_homopolymer_4to6_slop5;GRCh38_AllTandemRepeats_201to10000bp_slop5;GRCh38_alldifficultregions	GPIHBP1;LY6H-GPIHBP1	ENSG00000277494;ENSG00000176956-ENSG00000277494	transcript;intergenic_region	ENST00000622500.2;ENSG00000176956-ENSG00000277494	protein_coding;.	MODIFIER;MODIFIER	upstream_gene_variant;intergenic_region	.	.	.	.	.	.	.	.	.	.	.	.	.	.	.
8	143213590	Sniffles2.DEL.66EEM7	N	<DEL:-57>	DEL	DEL	-57	20.289	318.143	888	871	17	0.0191	novel	0.406	0.406	common	0.351	0.431	0.467	0.476	0.336	0.411	0.351	0.437	0.467	0.488	0.344	2.18e-06	0.496	0.0622	0.215	0.392	3.7e-06	0.499	0.0436	0.346	0.493	0.411	0.909	0.895	0.895	0.899	0.443	0.444	0.963	difficult	GRCh38_AllTandemRepeats_51to200bp_slop5;GRCh38_AllTandemRepeatsandHomopolymers_slop5;GRCh38_allTandemRepeats;GRCh38_alldifficultregions	GPIHBP1	ENSG00000277494	transcript	ENST00000622500.2	protein_coding	MODIFIER	intron_variant	GPIHBP1	ENSG00000277494	transcript	ENST00000622500.2	protein_coding	MODIFIER	intron_variant	.	.	.	.	.	Promoter	.	.
8	143217984	Sniffles2.DUP.66FEM7	N	<DUP:421>	DUP	OTHER	421	42.494	42.71	888	855	33	0.0372	novel	0.00732	0.00732	low_frequency	0.00622	0.0104	0.0119	0	0.00877	0.0076	0.00649	0.0107	0.0122	0	0.0092	1	1	1	1	1	1	1	1	1	1	0.00338	0.979	0	0	0.428	0.000482	0.00158	0.241	difficult	GRCh38_gclt25orgt65_slop50;GRCh38_AllTandemRepeatsandHomopolymers_slop5;GRCh38_AllTandemRepeats_gt100bp_slop5;GRCh38_allTandemRepeats;GRCh38_SimpleRepeat_homopolymer_4to6_slop5;GRCh38_AllTandemRepeats_201to10000bp_slop5;GRCh38_alldifficultregions	GPIHBP1;GPIHBP1-ZFP41	ENSG00000277494;ENSG00000277494-ENSG00000181638	transcript;intergenic_region	ENST00000622500.2;ENSG00000277494-ENSG00000181638	protein_coding;.	MODIFIER;MODIFIER	downstream_gene_variant;intergenic_region	.	.	.	.	.	.	.	.	.	.	.	.	.	.	.
8	143218207	Sniffles2.INS.66D0M7	N	<INS:173>	INS	INS	173	173.002	131.728	888	878	10	0.0113	novel	0.431	0.431	common	0.512	0.406	0.378	0.375	0.442	0.432	0.514	0.409	0.376	0.374	0.443	3.51e-05	0.025	0.25	0.0659	0.000183	1.95e-05	0.0241	0.322	0.0921	0.000295	0.401	0.502	0.476	0.476	0.513	0.39	0.407	0.64	difficult	GRCh38_gclt25orgt65_slop50;GRCh38_AllTandemRepeatsandHomopolymers_slop5;GRCh38_AllTandemRepeats_gt100bp_slop5;GRCh38_allTandemRepeats;GRCh38_AllTandemRepeats_201to10000bp_slop5;GRCh38_alldifficultregions	GPIHBP1;GPIHBP1-ZFP41	ENSG00000277494;ENSG00000277494-ENSG00000181638	transcript;intergenic_region	ENST00000622500.2;ENSG00000277494-ENSG00000181638	protein_coding;.	MODIFIER;MODIFIER	downstream_gene_variant;intergenic_region	.	.	.	.	.	.	.	.	.	.	.	.	.	.	.
8	143218278	Sniffles2.INS.66D4M7	N	<INS:10766>	INS	INS	10766	371.638	124.473	888	846	42	0.0473	novel	0.00788	0.00788	low_frequency	0	0.0139	0.0298	0	0	0.00827	0	0.0144	0.0311	0	0	1	0.0209	3.88e-07	1	1	1	0.0216	4.61e-07	1	1	0.0045	0.985	0.222	0.222	0.468	0.0001	0.00141	0.134	difficult	GRCh38_gclt25orgt65_slop50;GRCh38_AllTandemRepeatsandHomopolymers_slop5;GRCh38_AllTandemRepeats_gt100bp_slop5;GRCh38_allTandemRepeats;GRCh38_SimpleRepeat_homopolymer_4to6_slop5;GRCh38_AllTandemRepeats_201to10000bp_slop5;GRCh38_alldifficultregions	GPIHBP1;GPIHBP1-ZFP41	ENSG00000277494;ENSG00000277494-ENSG00000181638	transcript;intergenic_region	ENST00000622500.2;ENSG00000277494-ENSG00000181638	protein_coding;.	MODIFIER;MODIFIER	downstream_gene_variant;intergenic_region	.	.	.	.	.	.	.	.	.	.	.	.	.	.	.
8	143218280	Sniffles2.INS.66D7M7	N	<INS:12239>	INS	INS	12239	444.189	103.36	888	847	41	0.0462	novel	0.00901	0.00901	low_frequency	0	0.00694	0.0298	0.0061	0.00585	0.00944	0	0.00719	0.0311	0.00641	0.00621	1	0.00348	3.88e-07	0.00306	0.00293	1	0.00361	4.61e-07	0.00322	0.00312	0.00169	0.986	0	0	0.202	0.000799	0.00398	0.172	difficult	GRCh38_gclt25orgt65_slop50;GRCh38_AllTandemRepeatsandHomopolymers_slop5;GRCh38_AllTandemRepeats_gt100bp_slop5;GRCh38_allTandemRepeats;GRCh38_SimpleRepeat_homopolymer_4to6_slop5;GRCh38_AllTandemRepeats_201to10000bp_slop5;GRCh38_alldifficultregions	GPIHBP1;GPIHBP1-ZFP41	ENSG00000277494;ENSG00000277494-ENSG00000181638	transcript;intergenic_region	ENST00000622500.2;ENSG00000277494-ENSG00000181638	protein_coding;.	MODIFIER;MODIFIER	downstream_gene_variant;intergenic_region	.	.	.	.	.	.	.	.	.	.	.	.	.	.	.
8	143219816	Sniffles2.DEL.66F0M7	N	<DEL:-122>	DEL	DEL	-122	40.911	98.734	888	874	14	0.0158	novel	0.374	0.374	common	0.249	0.424	0.47	0.463	0.33	0.379	0.249	0.427	0.47	0.472	0.34	0.228	0.306	0.163	0.432	0.489	0.228	0.308	0.163	0.525	0.604	0.374	0.936	0.933	0.933	0.933	0.444	0.444	0.969	difficult	GRCh38_AllTandemRepeatsandHomopolymers_slop5;GRCh38_AllTandemRepeats_gt100bp_slop5;GRCh38_allTandemRepeats;GRCh38_AllTandemRepeats_201to10000bp_slop5;GRCh38_lowmappabilityall;GRCh38_nonunique_l100_m2_e1;GRCh38_alllowmapandsegdupregions;GRCh38_alldifficultregions	GPIHBP1;GPIHBP1-ZFP41	ENSG00000277494;ENSG00000277494-ENSG00000181638	transcript;intergenic_region	ENST00000622500.2;ENSG00000277494-ENSG00000181638	protein_coding;.	MODIFIER;MODIFIER	downstream_gene_variant;intergenic_region	.	.	.	.	.	.	.	.	.	.	.	.	CTCF Binding Site	Enhancer	.
8	143219852	Sniffles2.INS.66DBM7	N	<INS:175>	INS	INS	175	111.526	155.024	888	857	31	0.0349	novel	0.0439	0.0439	low_frequency	0.156	0.0104	0	0	0	0.0449	0.156	0.0108	0	0	0	0.222	1	1	1	1	0.222	1	1	1	1	0.0439	0.973	0.84	0.84	0.86	0.00348	0.00355	0.892	difficult	GRCh38_AllTandemRepeatsandHomopolymers_slop5;GRCh38_AllTandemRepeats_gt100bp_slop5;GRCh38_allTandemRepeats;GRCh38_AllTandemRepeats_201to10000bp_slop5;GRCh38_lowmappabilityall;GRCh38_nonunique_l100_m2_e1;GRCh38_alllowmapandsegdupregions;GRCh38_alldifficultregions	GPIHBP1;GPIHBP1-ZFP41	ENSG00000277494;ENSG00000277494-ENSG00000181638	transcript;intergenic_region	ENST00000622500.2;ENSG00000277494-ENSG00000181638	protein_coding;.	MODIFIER;MODIFIER	downstream_gene_variant;intergenic_region	.	.	.	.	.	.	.	.	.	.	.	.	CTCF Binding Site	Enhancer	.
8	143228392	Sniffles2.INS.66DCM7	N	<INS:79>	INS	INS	79	47.125	43.474	888	888	0	0	novel	0.903	0.097	common	0.892	0.924	0.92	0.887	0.898	0.903	0.892	0.924	0.92	0.887	0.898	0.0865	1	0.603	0.228	1	0.0865	1	0.603	0.228	1	0.94	0.769	0.77	0.198	0.476	0.883	0.858	0.67	difficult	GRCh38_gclt25orgt65_slop50;GRCh38_AllHomopolymers_gt6bp_imperfectgt10bp_slop5;GRCh38_AllTandemRepeatsandHomopolymers_slop5;GRCh38_SimpleRepeat_homopolymer_7to11_slop5;GRCh38_alldifficultregions	GPIHBP1-ZFP41	ENSG00000277494-ENSG00000181638	intergenic_region	ENSG00000277494-ENSG00000181638	.	MODIFIER	intergenic_region	.	.	.	.	.	.	.	.	.	.	.	.	.	.	.
8	143233984	Sniffles2.DEL.66F2M7	N	<DEL:-1436>	DEL	DEL	-1436	284.497	152.804	888	865	23	0.0259	known	0.00169	0.00169	rare	0.00622	0	0	0	0	0.00173	0.00649	0	0	0	0	1	1	1	1	1	1	1	1	1	1	0	0.997	0	0	0.248	0.000168	0.000213	0.593	confident	GRCh38_AllTandemRepeatsandHomopolymers_slop5;GRCh38_SimpleRepeat_diTR_11to50_slop5;GRCh38_AllTandemRepeats_gt100bp_slop5;GRCh38_allTandemRepeats;GRCh38_SimpleRepeat_homopolymer_4to6_slop5;GRCh38_AllTandemRepeats_201to10000bp_slop5;GRCh38_lowmappabilityall;GRCh38_nonunique_l100_m2_e1;GRCh38_alllowmapandsegdupregions;GRCh38_alldifficultregions;GRCh38_notinalldifficultregions	GPIHBP1-ZFP41	ENSG00000277494-ENSG00000181638	intergenic_region	ENSG00000277494-ENSG00000181638	.	MODIFIER	intergenic_region	.	.	.	.	.	.	.	.	.	.	.	.	.	.	.
8	143243334	Sniffles2.BND.6706M7	N	<BND:6706M7>	BND	OTHER	.	0	28.468	888	866	22	0.0248	not_compared	0.00394	0.00394	rare	0.00208	0	0	0.00915	0.00877	0.00404	0.00214	0	0	0.00932	0.00888	1	1	1	1	1	1	1	1	1	1	0.00113	0.99	0	0	0.36	0.000783	0.00204	0.426	difficult	GRCh38_AllTandemRepeats_51to200bp_slop5;GRCh38_AllTandemRepeatsandHomopolymers_slop5;GRCh38_AllTandemRepeats_gt100bp_slop5;GRCh38_allTandemRepeats;GRCh38_alldifficultregions	.;.;.	.;.;.	transcript;transcript;intergenic_region	ENST00000522452.2;ENST00000330701.7;ENSG00000277494-ENSG00000181638	protein_coding;protein_coding;.	LOW;LOW;LOW	feature_fusion;feature_fusion;feature_fusion	.;.	.;.	transcript;transcript	ENST00000522452.2;ENST00000330701.7	protein_coding;protein_coding	LOW;LOW	feature_fusion;feature_fusion	.	.	.	.	.	Enhancer	.	.
8	143243334	Sniffles2.BND.6707M7	N	<BND:6707M7>	BND	OTHER	.	0	181.21	888	862	26	0.0293	not_compared	0.00169	0.00169	rare	0.00208	0	0.00298	0.00305	0	0.00174	0.00215	0	0.00305	0.00312	0	1	1	1	1	1	1	1	1	1	1	0.000563	0.995	0	0	0.287	0.000187	0.00052	0.312	difficult	GRCh38_AllTandemRepeats_51to200bp_slop5;GRCh38_AllTandemRepeatsandHomopolymers_slop5;GRCh38_AllTandemRepeats_gt100bp_slop5;GRCh38_allTandemRepeats;GRCh38_alldifficultregions	RNF20	ENSG00000155827	transcript	ENST00000389120.8	protein_coding	HIGH	transcript_ablation	RNF20	ENSG00000155827	transcript	ENST00000389120.8	protein_coding	HIGH	transcript_ablation	.	.	.	.	.	Enhancer	.	.
8	143243334	Sniffles2.BND.6708M7	N	<BND:6708M7>	BND	OTHER	.	0	22.229	888	861	27	0.0304	not_compared	0.00113	0.00113	rare	0	0	0	0	0.00585	0.00116	0	0	0	0	0.00599	1	1	1	1	1	1	1	1	1	1	0	0.998	0	0	0.163	0.000202	0.000274	0.52	difficult	GRCh38_AllTandemRepeats_51to200bp_slop5;GRCh38_AllTandemRepeatsandHomopolymers_slop5;GRCh38_AllTandemRepeats_gt100bp_slop5;GRCh38_allTandemRepeats;GRCh38_alldifficultregions	ZNF556;.;.;.	ENSG00000172000;.;.;.	transcript;transcript;transcript;intergenic_region	ENST00000307635.3;ENST00000522452.2;ENST00000330701.7;ENSG00000277494-ENSG00000181638	protein_coding;protein_coding;protein_coding;.	HIGH;LOW;LOW;LOW	transcript_ablation;feature_fusion;feature_fusion;feature_fusion	ZNF556;.;.	ENSG00000172000;.;.	transcript;transcript;transcript	ENST00000307635.3;ENST00000522452.2;ENST00000330701.7	protein_coding;protein_coding;protein_coding	HIGH;LOW;LOW	transcript_ablation;feature_fusion;feature_fusion	.	.	.	.	.	Enhancer	.	.
8	143243334	Sniffles2.BND.670AM7	N	<BND:670AM7>	BND	OTHER	.	0	42.867	888	861	27	0.0304	not_compared	0.00338	0.00338	rare	0.00622	0	0	0.00305	0.00585	0.00348	0.00644	0	0	0.00312	0.00599	1	1	1	1	1	1	1	1	1	1	0.00225	0.989	0	0	0.622	0.000151	0.000294	0.414	difficult	GRCh38_AllTandemRepeats_51to200bp_slop5;GRCh38_AllTandemRepeatsandHomopolymers_slop5;GRCh38_AllTandemRepeats_gt100bp_slop5;GRCh38_allTandemRepeats;GRCh38_alldifficultregions	.;.;.	.;.;.	transcript;transcript;intergenic_region	ENST00000522452.2;ENST00000330701.7;ENSG00000277494-ENSG00000181638	protein_coding;protein_coding;.	LOW;LOW;LOW	feature_fusion;feature_fusion;feature_fusion	.;.	.;.	transcript;transcript	ENST00000522452.2;ENST00000330701.7	protein_coding;protein_coding	LOW;LOW	feature_fusion;feature_fusion	.	.	.	.	.	Enhancer	.	.
8	143243375	Sniffles2.INS.66DFM7	N	<INS:1509>	INS	INS	1509	84.444	7.25	888	888	0	0	novel	0.991	0.009	low_frequency	0.986	1	0.991	0.997	0.985	0.991	0.986	1	0.991	0.997	0.985	1	1	1	1	1	1	1	1	1	1	0.995	0.972	0.972	0	0.558	1	0.999	0.292	difficult	GRCh38_AllHomopolymers_gt6bp_imperfectgt10bp_slop5;GRCh38_AllTandemRepeatsandHomopolymers_slop5;GRCh38_SimpleRepeat_homopolymer_4to6_slop5;GRCh38_SimpleRepeat_imperfecthomopolgt10_slop5;GRCh38_alldifficultregions	ENSG00000264668;ZFP41;GPIHBP1-ZFP41	ENSG00000264668;ENSG00000181638;ENSG00000277494-ENSG00000181638	transcript;transcript;intergenic_region	ENST00000522452.2;ENST00000330701.7;ENSG00000277494-ENSG00000181638	protein_coding;protein_coding;.	MODIFIER;MODIFIER;MODIFIER	upstream_gene_variant;upstream_gene_variant;intergenic_region	.	.	.	.	.	.	.	.	.	.	.	.	Enhancer	.	.
8	143255267	Sniffles2.DEL.66F5M7	N	<DEL:-53>	DEL	DEL	-53	95.502	237.603	888	869	19	0.0214	novel	0.00338	0.00338	rare	0.0124	0	0	0	0	0.00345	0.0128	0	0	0	0	1.36e-07	1	1	1	1	1.47e-07	1	1	1	1	0.00113	0.994	0	0	0.464	9.22e-05	0.00032	0.35	confident	GRCh38_SimpleRepeat_homopolymer_4to6_slop5;GRCh38_notinalldifficultregions	ENSG00000264668;ZFP41	ENSG00000264668;ENSG00000181638	transcript;transcript	ENST00000522452.2;ENST00000330701.7	protein_coding;protein_coding	MODIFIER;MODIFIER	intron_variant;intron_variant	ENSG00000264668;ZFP41	ENSG00000264668;ENSG00000181638	transcript;transcript	ENST00000522452.2;ENST00000330701.7	protein_coding;protein_coding	MODIFIER;MODIFIER	intron_variant;intron_variant	.	.	.	.	.	.	.	.
8	143256090	Sniffles2.DEL.66F6M7	N	<DEL:-50>	DEL	DEL	-50	64.653	261.252	888	872	16	0.018	novel	0.0462	0.0462	low_frequency	0.149	0.0104	0.00298	0.0183	0	0.047	0.154	0.0107	0.00298	0.0186	0	0.799	1	1	1	1	0.802	1	1	1	1	0.045	0.966	0.763	0.763	0.845	0.0325	0.0354	0.814	difficult	GRCh38_AllTandemRepeatsandHomopolymers_slop5;GRCh38_AllTandemRepeats_gt100bp_slop5;GRCh38_allTandemRepeats;GRCh38_SimpleRepeat_homopolymer_4to6_slop5;GRCh38_AllTandemRepeats_201to10000bp_slop5;GRCh38_lowmappabilityall;GRCh38_nonunique_l100_m2_e1;GRCh38_alllowmapandsegdupregions;GRCh38_alldifficultregions	ENSG00000264668;ZFP41	ENSG00000264668;ENSG00000181638	transcript;transcript	ENST00000522452.2;ENST00000330701.7	protein_coding;protein_coding	MODIFIER;MODIFIER	intron_variant;intron_variant	ENSG00000264668;ZFP41	ENSG00000264668;ENSG00000181638	transcript;transcript	ENST00000522452.2;ENST00000330701.7	protein_coding;protein_coding	MODIFIER;MODIFIER	intron_variant;intron_variant	.	.	.	.	.	.	.	.
8	143260133	Sniffles2.INS.66E2M7	N	<INS:89>	INS	INS	89	62.313	201.237	888	869	19	0.0214	novel	0.058	0.058	common	0.187	0.0312	0.00595	0.0061	0	0.0575	0.185	0.0324	0.00602	0.00621	0	0.136	0.121	1	1	1	0.0865	0.125	1	1	1	0.0495	0.921	0.5	0.5	0.733	0.00886	0.0106	0.624	difficult	GRCh38_AllTandemRepeatsandHomopolymers_slop5;GRCh38_AllTandemRepeats_gt100bp_slop5;GRCh38_allTandemRepeats;GRCh38_AllTandemRepeats_201to10000bp_slop5;GRCh38_alldifficultregions	ZFP41;ENSG00000264668	ENSG00000181638;ENSG00000264668	transcript;transcript	ENST00000330701.7;ENST00000522452.2	protein_coding;protein_coding	MODIFIER;MODIFIER	3_prime_UTR_variant;intron_variant	ZFP41;ENSG00000264668	ENSG00000181638;ENSG00000264668	transcript;transcript	ENST00000330701.7;ENST00000522452.2	protein_coding;protein_coding	MODIFIER;MODIFIER	3_prime_UTR_variant;intron_variant	.	.	.	.	.	.	.	.
8	143261832	Sniffles2.DEL.66F8M7	N	<DEL:-52>	DEL	DEL	-52	54.081	271.18	888	866	22	0.0248	novel	0.132	0.132	common	0.299	0.066	0.0952	0.0671	0.0526	0.134	0.304	0.0679	0.0976	0.0688	0.0509	0.0921	1	0.171	0.15	1	0.122	1	0.181	0.156	1	0.13	0.93	0.788	0.788	0.848	0.0714	0.0689	0.879	difficult	GRCh38_gclt25orgt65_slop50;GRCh38_AllTandemRepeatsandHomopolymers_slop5;GRCh38_AllTandemRepeats_gt100bp_slop5;GRCh38_allTandemRepeats;GRCh38_SimpleRepeat_homopolymer_4to6_slop5;GRCh38_AllTandemRepeats_201to10000bp_slop5;GRCh38_alldifficultregions	ZFP41;ENSG00000264668	ENSG00000181638;ENSG00000264668	transcript;transcript	ENST00000330701.7;ENST00000522452.2	protein_coding;protein_coding	MODIFIER;MODIFIER	3_prime_UTR_variant;intron_variant	ZFP41;ENSG00000264668	ENSG00000181638;ENSG00000264668	transcript;transcript	ENST00000330701.7;ENST00000522452.2	protein_coding;protein_coding	MODIFIER;MODIFIER	3_prime_UTR_variant;intron_variant	.	.	.	.	.	Enhancer	.	.
8	143304144	Sniffles2.DEL.672CM7	N	<DEL:-1914>	DEL	DEL	-1914	153.839	21.443	888	859	29	0.0327	known	0.0146	0.0146	low_frequency	0.0519	0.00347	0	0	0	0.0151	0.0532	0.00355	0	0	0	0.122	1	1	1	1	0.128	1	1	1	1	0.00845	0.976	0.375	0.375	0.575	0.000643	0.000937	0.595	confident	GRCh38_gclt25orgt65_slop50;GRCh38_AllHomopolymers_gt6bp_imperfectgt10bp_slop5;GRCh38_AllTandemRepeats_51to200bp_slop5;GRCh38_AllTandemRepeatsandHomopolymers_slop5;GRCh38_SimpleRepeat_homopolymer_gt11_slop5;GRCh38_AllTandemRepeats_gt100bp_slop5;GRCh38_allTandemRepeats;GRCh38_SimpleRepeat_homopolymer_7to11_slop5;GRCh38_SimpleRepeat_homopolymer_4to6_slop5;GRCh38_SimpleRepeat_imperfecthomopolgt10_slop5;GRCh38_alldifficultregions;GRCh38_notinalldifficultregions	ZNF696;TOP1MT;TOP1MT;ZNF696-TOP1MT	ENSG00000185730;ENSG00000184428;ENSG00000184428;ENSG00000185730-ENSG00000184428	transcript;transcript;gene_variant;intergenic_region	ENST00000330143.8;ENST00000329245.9;ENSG00000184428;ENSG00000185730-ENSG00000184428	protein_coding;protein_coding;.;.	MODIFIER;MODIFIER;MODIFIER;MODIFIER	downstream_gene_variant;downstream_gene_variant;intragenic_variant;intergenic_region	.	.	.	.	.	.	.	.	.	.	.	.	.	.	.
8	143307111	Sniffles2.INS.671CM7	N	<INS:63>	INS	INS	63	48.061	226.877	888	879	9	0.0101	novel	0.578	0.422	common	0.471	0.656	0.649	0.494	0.675	0.582	0.469	0.661	0.65	0.506	0.679	1	0.463	0.401	0.351	0.298	1	0.577	0.496	0.53	0.38	0.577	0.798	0.797	0.769	0.826	0.452	0.454	0.942	difficult	GRCh38_gclt25orgt65_slop50;GRCh38_AllTandemRepeatsandHomopolymers_slop5;GRCh38_AllTandemRepeats_gt100bp_slop5;GRCh38_allTandemRepeats;GRCh38_AllTandemRepeats_201to10000bp_slop5;GRCh38_alldifficultregions	TOP1MT;TOP1MT	ENSG00000184428;ENSG00000184428	transcript;gene_variant	ENST00000329245.9;ENSG00000184428	protein_coding;.	MODIFIER;MODIFIER	downstream_gene_variant;intragenic_variant	.	.	.	.	.	.	.	.	.	.	.	.	CTCF Binding Site	.	.
8	143307307	Sniffles2.DEL.672DM7	N	<DEL:-74>	DEL	DEL	-74	65.685	286.435	888	860	28	0.0315	novel	0.0135	0.0135	low_frequency	0.0249	0.0104	0.00595	0.0122	0.00877	0.014	0.0253	0.0108	0.00614	0.0127	0.0092	1	1	1	1	1	1	1	1	1	1	0.00732	0.961	0.0417	0.0417	0.513	0.00458	0.00592	0.49	difficult	GRCh38_gclt25orgt65_slop50;GRCh38_AllTandemRepeatsandHomopolymers_slop5;GRCh38_AllTandemRepeats_gt100bp_slop5;GRCh38_allTandemRepeats;GRCh38_AllTandemRepeats_201to10000bp_slop5;GRCh38_alldifficultregions	TOP1MT;TOP1MT	ENSG00000184428;ENSG00000184428	transcript;gene_variant	ENST00000329245.9;ENSG00000184428	protein_coding;.	MODIFIER;MODIFIER	downstream_gene_variant;intragenic_variant	.	.	.	.	.	.	.	.	.	.	.	.	CTCF Binding Site	.	.
8	143307926	Sniffles2.INS.671DM7	N	<INS:62>	INS	INS	62	54.391	298.76	888	861	27	0.0304	novel	0.058	0.058	common	0.203	0.0139	0	0	0.00292	0.0586	0.2	0.0145	0	0	0.00309	0.426	1	1	1	1	0.548	1	1	1	1	0.0591	0.927	0.571	0.571	0.742	0.00375	0.00507	0.673	difficult	GRCh38_gclt25orgt65_slop50;GRCh38_AllTandemRepeatsandHomopolymers_slop5;GRCh38_AllTandemRepeats_gt100bp_slop5;GRCh38_allTandemRepeats;GRCh38_AllTandemRepeats_201to10000bp_slop5;GRCh38_lowmappabilityall;GRCh38_nonunique_l100_m2_e1;GRCh38_alllowmapandsegdupregions;GRCh38_alldifficultregions	TOP1MT;TOP1MT	ENSG00000184428;ENSG00000184428	transcript;gene_variant	ENST00000329245.9;ENSG00000184428	protein_coding;.	MODIFIER;MODIFIER	downstream_gene_variant;intragenic_variant	.	.	.	.	.	.	.	.	.	.	.	.	.	.	.
8	143307975	Sniffles2.DEL.672EM7	N	<DEL:-78>	DEL	DEL	-78	78.684	167.499	888	878	10	0.0113	novel	0.403	0.403	common	0.0456	0.528	0.577	0.424	0.611	0.407	0.0462	0.532	0.578	0.437	0.611	0.395	0.402	0.0173	0.426	0.148	0.399	0.314	0.0175	0.629	0.148	0.421	0.828	0.763	0.763	0.809	0.411	0.394	0.86	difficult	GRCh38_gclt25orgt65_slop50;GRCh38_AllTandemRepeatsandHomopolymers_slop5;GRCh38_AllTandemRepeats_gt100bp_slop5;GRCh38_allTandemRepeats;GRCh38_AllTandemRepeats_201to10000bp_slop5;GRCh38_lowmappabilityall;GRCh38_nonunique_l100_m2_e1;GRCh38_alllowmapandsegdupregions;GRCh38_alldifficultregions	TOP1MT;TOP1MT	ENSG00000184428;ENSG00000184428	transcript;gene_variant	ENST00000329245.9;ENSG00000184428	protein_coding;.	MODIFIER;MODIFIER	downstream_gene_variant;intragenic_variant	.	.	.	.	.	.	.	.	.	.	.	.	.	.	.
8	143316515	Sniffles2.DEL.6730M7	N	<DEL:-105>	DEL	DEL	-105	45.836	132.628	888	887	1	0.00113	novel	0.807	0.193	common	0.745	0.858	0.78	0.808	0.88	0.808	0.745	0.864	0.78	0.808	0.88	5.5e-06	0.489	0.258	0.617	1	5.5e-06	0.726	0.258	0.617	1	0.826	0.807	0.812	0.626	0.768	0.799	0.785	0.852	difficult	GRCh38_gclt25orgt65_slop50;GRCh38_AllTandemRepeatsandHomopolymers_slop5;GRCh38_AllTandemRepeats_gt100bp_slop5;GRCh38_allTandemRepeats;GRCh38_SimpleRepeat_homopolymer_4to6_slop5;GRCh38_AllTandemRepeats_201to10000bp_slop5;GRCh38_lowmappabilityall;GRCh38_nonunique_l100_m2_e1;GRCh38_alllowmapandsegdupregions;GRCh38_alldifficultregions	TOP1MT	ENSG00000184428	transcript	ENST00000329245.9	protein_coding	MODIFIER	intron_variant	TOP1MT	ENSG00000184428	transcript	ENST00000329245.9	protein_coding	MODIFIER	intron_variant	.	.	.	.	.	.	.	.
8	143321842	Sniffles2.INS.671EM7	N	<INS:227>	INS	INS	227	231.353	207.353	888	881	7	0.00788	novel	0.365	0.365	common	0.199	0.417	0.461	0.372	0.453	0.366	0.198	0.42	0.461	0.374	0.453	0.00188	2.46e-06	8.13e-13	0.00145	3.94e-10	0.0018	1.15e-06	8.13e-13	0.00144	3.94e-10	0.386	0.591	0.53	0.53	0.589	0.394	0.375	0.718	difficult	GRCh38_gclt25orgt65_slop50;GRCh38_AllTandemRepeatsandHomopolymers_slop5;GRCh38_SimpleRepeat_diTR_11to50_slop5;GRCh38_AllTandemRepeats_gt100bp_slop5;GRCh38_allTandemRepeats;GRCh38_AllTandemRepeats_201to10000bp_slop5;GRCh38_chainSelf;GRCh38_alldifficultregions	TOP1MT	ENSG00000184428	transcript	ENST00000329245.9	protein_coding	MODIFIER	intron_variant	TOP1MT	ENSG00000184428	transcript	ENST00000329245.9	protein_coding	MODIFIER	intron_variant	.	.	.	.	.	.	.	.
8	143321853	Sniffles2.DEL.6731M7	N	<DEL:-56>	DEL	DEL	-56	85.648	353.516	888	862	26	0.0293	novel	0.04	0.04	low_frequency	0.0851	0.0243	0.0149	0.0274	0.0263	0.0412	0.0869	0.025	0.0152	0.0285	0.0274	1	1	1	0.00348	0.102	1	1	1	0.00375	0.107	0.0231	0.896	0.119	0.119	0.51	0.00774	0.0105	0.562	difficult	GRCh38_gclt25orgt65_slop50;GRCh38_AllTandemRepeatsandHomopolymers_slop5;GRCh38_SimpleRepeat_diTR_11to50_slop5;GRCh38_AllTandemRepeats_gt100bp_slop5;GRCh38_allTandemRepeats;GRCh38_AllTandemRepeats_201to10000bp_slop5;GRCh38_lowmappabilityall;GRCh38_nonunique_l100_m2_e1;GRCh38_chainSelf;GRCh38_alllowmapandsegdupregions;GRCh38_alldifficultregions	TOP1MT	ENSG00000184428	transcript	ENST00000329245.9	protein_coding	MODIFIER	intron_variant	TOP1MT	ENSG00000184428	transcript	ENST00000329245.9	protein_coding	MODIFIER	intron_variant	.	.	.	.	.	.	.	.
8	143322735	Sniffles2.INS.6720M7	N	<INS:73>	INS	INS	73	98.308	234.18	888	849	39	0.0439	novel	0.125	0.125	common	0.236	0.0938	0.0804	0.0823	0.079	0.13	0.245	0.0957	0.0823	0.0871	0.0854	0.00729	0.612	0.603	0.292	0.603	0.00126	0.615	0.604	0.317	0.605	0.0856	0.734	0.252	0.252	0.495	0.0541	0.0784	0.556	difficult	GRCh38_gclt25orgt65_slop50;GRCh38_AllTandemRepeatsandHomopolymers_slop5;GRCh38_AllTandemRepeats_gt100bp_slop5;GRCh38_allTandemRepeats;GRCh38_AllTandemRepeats_201to10000bp_slop5;GRCh38_chainSelf;GRCh38_alldifficultregions	TOP1MT	ENSG00000184428	transcript	ENST00000329245.9	protein_coding	MODIFIER	intron_variant	TOP1MT	ENSG00000184428	transcript	ENST00000329245.9	protein_coding	MODIFIER	intron_variant	.	.	.	.	.	.	.	.
8	143323411	Sniffles2.INS.6721M7	N	<INS:79>	INS	INS	79	116.534	230.617	888	831	57	0.0642	novel	0.00563	0.00563	low_frequency	0.00622	0.00347	0.00298	0.00915	0.00585	0.00602	0.00688	0.00357	0.00305	0.0098	0.00641	0.00624	1	1	1	1	0.0069	1	1	1	1	0.00282	0.984	0	0	0.388	0.00247	0.00408	0.602	difficult	GRCh38_AllTandemRepeatsandHomopolymers_slop5;GRCh38_SimpleRepeat_diTR_11to50_slop5;GRCh38_AllTandemRepeats_gt100bp_slop5;GRCh38_allTandemRepeats;GRCh38_AllTandemRepeats_201to10000bp_slop5;GRCh38_chainSelf;GRCh38_alldifficultregions	TOP1MT	ENSG00000184428	transcript	ENST00000329245.9	protein_coding	MODIFIER	intron_variant	TOP1MT	ENSG00000184428	transcript	ENST00000329245.9	protein_coding	MODIFIER	intron_variant	.	.	.	.	.	.	.	.
8	143323432	Sniffles2.DEL.6732M7	N	<DEL:-131>	DEL	DEL	-131	70.888	443.491	888	867	21	0.0236	novel	0.422	0.422	common	0.0871	0.569	0.589	0.433	0.594	0.431	0.0909	0.573	0.589	0.452	0.601	0.0889	0.614	0.0559	0.636	0.00432	0.101	0.608	0.0559	0.42	0.00216	0.445	0.773	0.71	0.71	0.743	0.406	0.396	0.818	difficult	GRCh38_AllTandemRepeatsandHomopolymers_slop5;GRCh38_SimpleRepeat_diTR_11to50_slop5;GRCh38_AllTandemRepeats_gt100bp_slop5;GRCh38_allTandemRepeats;GRCh38_AllTandemRepeats_201to10000bp_slop5;GRCh38_chainSelf;GRCh38_alldifficultregions	TOP1MT	ENSG00000184428	transcript	ENST00000329245.9	protein_coding	MODIFIER	intron_variant	TOP1MT	ENSG00000184428	transcript	ENST00000329245.9	protein_coding	MODIFIER	intron_variant	.	.	.	.	.	.	.	.
8	143340131	Sniffles2.DEL.6733M7	N	<DEL:-126>	DEL	DEL	-126	53.709	166.279	888	888	0	0	novel	0.642	0.358	common	0.322	0.774	0.667	0.784	0.822	0.642	0.322	0.774	0.667	0.784	0.822	0.302	0.231	0.487	0.163	0.794	0.302	0.231	0.487	0.163	0.794	0.651	0.893	0.907	0.838	0.867	0.72	0.717	0.956	difficult	GRCh38_AllHomopolymers_gt6bp_imperfectgt10bp_slop5;GRCh38_AllTandemRepeatsandHomopolymers_slop5;GRCh38_AllTandemRepeats_gt100bp_slop5;GRCh38_allTandemRepeats;GRCh38_SimpleRepeat_homopolymer_7to11_slop5;GRCh38_SimpleRepeat_homopolymer_4to6_slop5;GRCh38_AllTandemRepeats_201to10000bp_slop5;GRCh38_lowmappabilityall;GRCh38_nonunique_l100_m2_e1;GRCh38_alllowmapandsegdupregions;GRCh38_alldifficultregions	TOP1MT	ENSG00000184428	gene_variant	ENSG00000184428	.	MODIFIER	intragenic_variant	.	.	.	.	.	.	.	.	.	.	.	.	.	.	.
8	143342015	Sniffles2.DEL.6735M7	N	<DEL:-422>	DEL	DEL	-422	168.214	166.189	888	871	17	0.0191	novel	0.00619	0.00619	low_frequency	0.0145	0.00347	0	0	0.00877	0.00632	0.0148	0.00352	0	0	0.00904	1	1	1	1	1	1	1	1	1	1	0.00394	0.982	0.0909	0.0909	0.495	0.000268	0.00172	0.241	difficult	GRCh38_AllTandemRepeatsandHomopolymers_slop5;GRCh38_SimpleRepeat_triTR_15to50_slop5;GRCh38_AllTandemRepeats_gt100bp_slop5;GRCh38_allTandemRepeats;GRCh38_AllTandemRepeats_201to10000bp_slop5;GRCh38_lowmappabilityall;GRCh38_nonunique_l100_m2_e1;GRCh38_alllowmapandsegdupregions;GRCh38_alldifficultregions	TOP1MT	ENSG00000184428	gene_variant	ENSG00000184428	.	MODIFIER	intragenic_variant	.	.	.	.	.	.	.	.	.	.	.	.	.	.	.
8	143342165	Sniffles2.INS.6724M7	N	<INS:95>	INS	INS	95	96.924	152.639	888	872	16	0.018	novel	0.0749	0.0749	common	0.0954	0.0521	0.0952	0.0732	0.0468	0.0757	0.097	0.0493	0.097	0.0745	0.0479	0.46	1	0.646	0.596	1	0.467	1	0.65	1	1	0.0552	0.895	0.504	0.504	0.648	0.0772	0.0763	0.672	difficult	GRCh38_AllTandemRepeatsandHomopolymers_slop5;GRCh38_AllTandemRepeats_gt100bp_slop5;GRCh38_allTandemRepeats;GRCh38_AllTandemRepeats_201to10000bp_slop5;GRCh38_alldifficultregions	TOP1MT	ENSG00000184428	gene_variant	ENSG00000184428	.	MODIFIER	intragenic_variant	.	.	.	.	.	.	.	.	.	.	.	.	.	.	.
8	143342431	Sniffles2.DEL.6734M7	N	<DEL:-72>	DEL	DEL	-72	77.211	270.856	888	873	15	0.0169	novel	0.0614	0.0614	common	0.17	0.0347	0.00595	0.0305	0.0146	0.0624	0.172	0.0352	0.00606	0.0311	0.015	0.82	1	1	1	1	0.82	1	1	1	1	0.0557	0.904	0.427	0.427	0.695	0.022	0.0411	0.496	difficult	GRCh38_AllTandemRepeatsandHomopolymers_slop5;GRCh38_SimpleRepeat_triTR_15to50_slop5;GRCh38_AllTandemRepeats_gt100bp_slop5;GRCh38_allTandemRepeats;GRCh38_AllTandemRepeats_201to10000bp_slop5;GRCh38_lowmappabilityall;GRCh38_nonunique_l100_m2_e1;GRCh38_alllowmapandsegdupregions;GRCh38_alldifficultregions	TOP1MT	ENSG00000184428	gene_variant	ENSG00000184428	.	MODIFIER	intragenic_variant	.	.	.	.	.	.	.	.	.	.	.	.	.	.	.
8	143342612	Sniffles2.INS.6725M7	N	<INS:100>	INS	INS	100	98.666	136.515	888	877	11	0.0124	novel	0.197	0.197	common	0.334	0.163	0.107	0.168	0.149	0.2	0.335	0.164	0.109	0.17	0.153	0.00078	0.767	0.697	0.0499	0.22	0.0005	0.766	0.696	0.0493	0.226	0.171	0.74	0.481	0.481	0.591	0.202	0.217	0.71	difficult	GRCh38_AllTandemRepeatsandHomopolymers_slop5;GRCh38_SimpleRepeat_triTR_15to50_slop5;GRCh38_AllTandemRepeats_gt100bp_slop5;GRCh38_allTandemRepeats;GRCh38_AllTandemRepeats_201to10000bp_slop5;GRCh38_alldifficultregions	TOP1MT	ENSG00000184428	gene_variant	ENSG00000184428	.	MODIFIER	intragenic_variant	.	.	.	.	.	.	.	.	.	.	.	.	.	.	.
8	143353755	Sniffles2.DEL.6737M7	N	<DEL:-749>	DEL	DEL	-749	171.507	211.348	888	862	26	0.0293	known	0.00619	0.00619	low_frequency	0.0228	0	0	0	0	0.00638	0.0239	0	0	0	0	0.11	1	1	1	1	0.115	1	1	1	1	0.00394	0.986	0.2	0.2	0.533	0.000249	0.000315	0.568	confident	GRCh38_AllHomopolymers_gt6bp_imperfectgt10bp_slop5;GRCh38_AllTandemRepeatsandHomopolymers_slop5;GRCh38_SimpleRepeat_homopolymer_gt11_slop5;GRCh38_SimpleRepeat_homopolymer_gt20_slop5;GRCh38_SimpleRepeat_homopolymer_4to6_slop5;GRCh38_SimpleRepeat_imperfecthomopolgt20_slop5;GRCh38_SimpleRepeat_imperfecthomopolgt10_slop5;GRCh38_lowmappabilityall;GRCh38_nonunique_l100_m2_e1;GRCh38_alllowmapandsegdupregions;GRCh38_alldifficultregions;GRCh38_notinalldifficultregions	RNU6-220P;TOP1MT	ENSG00000212221;ENSG00000184428	transcript;gene_variant	ENST00000390919.1;ENSG00000184428	snRNA;.	MODIFIER;MODIFIER	downstream_gene_variant;intragenic_variant	.	.	.	.	.	.	.	.	.	.	.	.	Promoter	.	.
8	143373280	Sniffles2.DEL.6738M7	N	<DEL:-116>	DEL	DEL	-116	102.622	277.904	888	870	18	0.0203	novel	0.266	0.266	common	0.643	0.153	0.113	0.146	0.0965	0.272	0.646	0.155	0.117	0.15	0.1	0.779	0.745	0.698	0.12	0.19	0.779	0.746	0.7	0.129	0.205	0.273	0.856	0.735	0.735	0.842	0.209	0.208	0.866	difficult	GRCh38_gclt25orgt65_slop50;GRCh38_AllTandemRepeatsandHomopolymers_slop5;GRCh38_AllTandemRepeats_gt100bp_slop5;GRCh38_allTandemRepeats;GRCh38_SimpleRepeat_homopolymer_4to6_slop5;GRCh38_AllTandemRepeats_201to10000bp_slop5;GRCh38_lowmappabilityall;GRCh38_nonunique_l100_m2_e1;GRCh38_alllowmapandsegdupregions;GRCh38_alldifficultregions	RHPN1-AS1;RHPN1	ENSG00000254389;ENSG00000158106	transcript;transcript	ENST00000518049.1;ENST00000289013.11	pseudogene;protein_coding	MODIFIER;MODIFIER	upstream_gene_variant;intron_variant	RHPN1	ENSG00000158106	transcript	ENST00000289013.11	protein_coding	MODIFIER	intron_variant	.	.	.	.	.	.	.	.
8	143373432	Sniffles2.INS.6727M7	N	<INS:73>	INS	INS	73	61.177	251.664	888	861	27	0.0304	novel	0.0856	0.0856	common	0.0415	0.0382	0.244	0.0549	0.0614	0.0877	0.0424	0.0387	0.247	0.0545	0.0652	0.337	1	0.038	0.389	1	0.343	1	0.0579	0.369	1	0.0766	0.934	0.704	0.704	0.803	0.0689	0.0779	0.834	difficult	GRCh38_gclt25orgt65_slop50;GRCh38_AllTandemRepeatsandHomopolymers_slop5;GRCh38_AllTandemRepeats_gt100bp_slop5;GRCh38_allTandemRepeats;GRCh38_SimpleRepeat_homopolymer_4to6_slop5;GRCh38_AllTandemRepeats_201to10000bp_slop5;GRCh38_lowmappabilityall;GRCh38_nonunique_l100_m2_e1;GRCh38_alllowmapandsegdupregions;GRCh38_alldifficultregions	RHPN1-AS1;RHPN1	ENSG00000254389;ENSG00000158106	transcript;transcript	ENST00000518049.1;ENST00000289013.11	pseudogene;protein_coding	MODIFIER;MODIFIER	upstream_gene_variant;intron_variant	RHPN1	ENSG00000158106	transcript	ENST00000289013.11	protein_coding	MODIFIER	intron_variant	.	.	.	.	.	.	.	.
8	143390674	Sniffles2.DEL.673BM7	N	<DEL:-61>	DEL	DEL	-61	56.78	318.189	888	849	39	0.0439	novel	0.0923	0.0923	common	0.232	0.0347	0.0387	0.0274	0.0585	0.0966	0.24	0.0362	0.0406	0.0287	0.0621	1	1	1	1	0.0988	1	1	1	1	0.11	0.0878	0.875	0.544	0.544	0.666	0.0326	0.0424	0.66	difficult	GRCh38_AllTandemRepeatsandHomopolymers_slop5;GRCh38_AllTandemRepeats_gt100bp_slop5;GRCh38_allTandemRepeats;GRCh38_SimpleRepeat_homopolymer_4to6_slop5;GRCh38_AllTandemRepeats_201to10000bp_slop5;GRCh38_lowmappabilityall;GRCh38_nonunique_l100_m2_e1;GRCh38_alllowmapandsegdupregions;GRCh38_alldifficultregions	RHPN1-ENSG00000253931	ENSG00000158106-ENSG00000253931	intergenic_region	ENSG00000158106-ENSG00000253931	.	MODIFIER	intergenic_region	.	.	.	.	.	.	.	.	.	.	.	.	.	.	.
8	143392034	Sniffles2.INS.672AM7	N	<INS:68>	INS	INS	68	25.106	122.427	888	887	1	0.00113	novel	0.964	0.036	low_frequency	0.952	0.972	0.982	0.963	0.956	0.964	0.952	0.972	0.982	0.963	0.956	1	1	1	1	1	1	1	1	1	1	0.984	0.902	0.902	0.0312	0.378	0.981	0.968	0.513	difficult	GRCh38_AllTandemRepeatsandHomopolymers_slop5;GRCh38_AllTandemRepeats_gt100bp_slop5;GRCh38_allTandemRepeats;GRCh38_AllTandemRepeats_201to10000bp_slop5;GRCh38_SimpleRepeat_quadTR_20to50_slop5;GRCh38_alldifficultregions	RHPN1-ENSG00000253931	ENSG00000158106-ENSG00000253931	intergenic_region	ENSG00000158106-ENSG00000253931	.	MODIFIER	intergenic_region	.	.	.	.	.	.	.	.	.	.	.	.	.	.	.
8	143408222	Sniffles2.INS.6744M7	N	<INS:176>	INS	INS	176	117.768	306.429	888	865	23	0.0259	novel	0.0118	0.0118	low_frequency	0.0353	0.0139	0	0	0	0.0121	0.0362	0.0142	0	0	0	1	1	1	1	1	1	1	1	1	1	0.0101	0.985	0.571	0.571	0.819	0.00103	0.00135	0.688	difficult	GRCh38_gclt25orgt65_slop50;GRCh38_alldifficultregions	ENSG00000253931;RHPN1-ENSG00000253931	ENSG00000253931;ENSG00000158106-ENSG00000253931	transcript;intergenic_region	ENST00000523002.1;ENSG00000158106-ENSG00000253931	pseudogene;.	MODIFIER;MODIFIER	upstream_gene_variant;intergenic_region	.	.	.	.	.	.	.	.	.	.	.	.	.	.	.
8	143410685	Sniffles2.INS.6745M7	N	<INS:1072>	INS	INS	1072	245.295	246.23	888	869	19	0.0214	novel	0.00338	0.00338	rare	0.00415	0.00694	0.00298	0	0.00292	0.00345	0.00429	0.00699	0.00305	0	0.00301	1	1	1	1	1	1	1	1	1	1	0.000563	0.992	0	0	0.261	0.000688	0.00114	0.562	difficult	GRCh38_AllTandemRepeatsandHomopolymers_slop5;GRCh38_AllTandemRepeats_gt100bp_slop5;GRCh38_allTandemRepeats;GRCh38_AllTandemRepeats_201to10000bp_slop5;GRCh38_alldifficultregions	ENSG00000253931;RHPN1-ENSG00000253931	ENSG00000253931;ENSG00000158106-ENSG00000253931	transcript;intergenic_region	ENST00000523002.1;ENSG00000158106-ENSG00000253931	pseudogene;.	MODIFIER;MODIFIER	upstream_gene_variant;intergenic_region	.	.	.	.	.	.	.	.	.	.	.	.	.	.	.
8	143410869	Sniffles2.INS.6746M7	N	<INS:206>	INS	INS	206	234.136	219.163	888	872	16	0.018	novel	0.0118	0.0118	low_frequency	0.0166	0.0104	0.00298	0.0061	0.0205	0.0115	0.0171	0.0104	0.00305	0.0061	0.0181	1	1	1	0.00306	1	1	1	1	0.00306	1	0.0045	0.973	0.1	0.1	0.299	0.00079	0.00431	0.196	difficult	GRCh38_AllTandemRepeatsandHomopolymers_slop5;GRCh38_AllTandemRepeats_gt100bp_slop5;GRCh38_allTandemRepeats;GRCh38_AllTandemRepeats_201to10000bp_slop5;GRCh38_alldifficultregions	ENSG00000253931;RHPN1-ENSG00000253931	ENSG00000253931;ENSG00000158106-ENSG00000253931	transcript;intergenic_region	ENST00000523002.1;ENSG00000158106-ENSG00000253931	pseudogene;.	MODIFIER;MODIFIER	upstream_gene_variant;intergenic_region	.	.	.	.	.	.	.	.	.	.	.	.	.	.	.
8	143410887	Sniffles2.INS.6747M7	N	<INS:1802>	INS	INS	1802	146.376	40.929	888	883	5	0.00563	novel	0.766	0.234	common	0.741	0.816	0.771	0.78	0.74	0.764	0.736	0.816	0.772	0.78	0.737	1.77e-05	0.047	0.0146	0.255	0.000547	9.43e-06	0.047	0.0144	0.255	0.000316	0.847	0.519	0.526	0.255	0.389	0.796	0.744	0.515	difficult	GRCh38_AllTandemRepeatsandHomopolymers_slop5;GRCh38_SimpleRepeat_triTR_15to50_slop5;GRCh38_AllTandemRepeats_gt100bp_slop5;GRCh38_allTandemRepeats;GRCh38_AllTandemRepeats_201to10000bp_slop5;GRCh38_alldifficultregions	ENSG00000253931;RHPN1-ENSG00000253931	ENSG00000253931;ENSG00000158106-ENSG00000253931	transcript;intergenic_region	ENST00000523002.1;ENSG00000158106-ENSG00000253931	pseudogene;.	MODIFIER;MODIFIER	upstream_gene_variant;intergenic_region	.	.	.	.	.	.	.	.	.	.	.	.	.	.	.
8	143431409	Sniffles2.DEL.675DM7	N	<DEL:-103>	DEL	DEL	-103	55.933	217.411	888	861	27	0.0304	novel	0.222	0.222	common	0.245	0.299	0.0714	0.14	0.351	0.227	0.248	0.301	0.0706	0.146	0.366	0.0557	0.0166	1	1	0.0955	0.0535	0.0172	1	1	0.18	0.22	0.908	0.847	0.847	0.894	0.155	0.155	0.931	difficult	GRCh38_gclt25orgt65_slop50;GRCh38_SimpleRepeat_homopolymer_4to6_slop5;GRCh38_alldifficultregions	MAFA;MAFA-ZC3H3	ENSG00000182759;ENSG00000182759-ENSG00000014164	transcript;intergenic_region	ENST00000333480.3;ENSG00000182759-ENSG00000014164	protein_coding;.	MODIFIER;MODIFIER	upstream_gene_variant;intergenic_region	.	.	.	.	.	.	.	.	.	.	.	.	CTCF Binding Site;Promoter	.	.
8	143435394	Sniffles2.INS.674FM7	N	<INS:84>	INS	INS	84	89.733	380.081	888	863	25	0.0282	novel	0.00676	0.00676	low_frequency	0.00208	0.00347	0.0268	0	0.00292	0.00695	0.00213	0.0035	0.0276	0	0.00307	1	1	1	1	1	1	1	1	1	1	0.00563	0.984	0.333	0.333	0.599	0.00428	0.00462	0.605	difficult	GRCh38_gclt25orgt65_slop50;GRCh38_AllTandemRepeats_51to200bp_slop5;GRCh38_AllTandemRepeatsandHomopolymers_slop5;GRCh38_allTandemRepeats;GRCh38_alldifficultregions	MAFA;ZC3H3;MAFA-ZC3H3	ENSG00000182759;ENSG00000014164;ENSG00000182759-ENSG00000014164	transcript;transcript;intergenic_region	ENST00000333480.3;ENST00000262577.6;ENSG00000182759-ENSG00000014164	protein_coding;protein_coding;.	MODIFIER;MODIFIER;MODIFIER	upstream_gene_variant;downstream_gene_variant;intergenic_region	.	.	.	.	.	.	.	.	.	.	.	.	CTCF Binding Site	.	.
8	143439861	Sniffles2.DEL.675FM7	N	<DEL:-53>	DEL	DEL	-53	67.868	276.983	888	859	29	0.0327	novel	0.0405	0.0405	low_frequency	0.056	0.0382	0.0179	0.064	0.0205	0.0419	0.0572	0.0382	0.0188	0.066	0.0219	1	1	1	1	0.0607	1	1	1	1	0.0648	0.027	0.929	0.394	0.394	0.528	0.0339	0.0408	0.704	difficult	GRCh38_gclt25orgt65_slop50;GRCh38_AllTandemRepeatsandHomopolymers_slop5;GRCh38_AllTandemRepeats_gt100bp_slop5;GRCh38_allTandemRepeats;GRCh38_SimpleRepeat_homopolymer_4to6_slop5;GRCh38_AllTandemRepeats_201to10000bp_slop5;GRCh38_alldifficultregions	ZC3H3	ENSG00000014164	transcript	ENST00000262577.6	protein_coding	MODIFIER	intron_variant	ZC3H3	ENSG00000014164	transcript	ENST00000262577.6	protein_coding	MODIFIER	intron_variant	.	.	.	.	.	.	.	.
8	143439960	Sniffles2.INS.6751M7	N	<INS:102>	INS	INS	102	67.593	233.82	888	860	28	0.0315	novel	0.0169	0.0169	low_frequency	0.0456	0.00694	0.00595	0.00305	0.00877	0.0174	0.0464	0.00694	0.00625	0.00316	0.00932	1	1	1	1	1	1	1	1	1	1	0.013	0.98	0.533	0.533	0.676	0.00235	0.00535	0.422	difficult	GRCh38_gclt25orgt65_slop50;GRCh38_AllTandemRepeatsandHomopolymers_slop5;GRCh38_AllTandemRepeats_gt100bp_slop5;GRCh38_allTandemRepeats;GRCh38_SimpleRepeat_homopolymer_4to6_slop5;GRCh38_AllTandemRepeats_201to10000bp_slop5;GRCh38_alldifficultregions	ZC3H3	ENSG00000014164	transcript	ENST00000262577.6	protein_coding	MODIFIER	intron_variant	ZC3H3	ENSG00000014164	transcript	ENST00000262577.6	protein_coding	MODIFIER	intron_variant	.	.	.	.	.	.	.	.
8	143449801	Sniffles2.DEL.6761M7	N	<DEL:-2848>	DEL	DEL	-2848	0.577	1.732	888	865	23	0.0259	known	0.00225	0.00225	rare	0	0	0	0.00305	0.00877	0.00231	0	0	0	0.00309	0.00904	1	1	1	1	0.0088	1	1	1	1	0.00906	0.000563	0.995	0	0	0.228	0.000212	0.000422	0.368	confident	GRCh38_AllHomopolymers_gt6bp_imperfectgt10bp_slop5;GRCh38_AllTandemRepeatsandHomopolymers_slop5;GRCh38_SimpleRepeat_homopolymer_gt11_slop5;GRCh38_allTandemRepeats;GRCh38_SimpleRepeat_homopolymer_7to11_slop5;GRCh38_SimpleRepeat_homopolymer_4to6_slop5;GRCh38_AllTandemRepeats_lt51bp_slop5;GRCh38_SimpleRepeat_imperfecthomopolgt20_slop5;GRCh38_SimpleRepeat_imperfecthomopolgt10_slop5;GRCh38_alldifficultregions;GRCh38_notinalldifficultregions	ZC3H3	ENSG00000014164	transcript	ENST00000262577.6	protein_coding	MODIFIER	intron_variant	ZC3H3	ENSG00000014164	transcript	ENST00000262577.6	protein_coding	MODIFIER	intron_variant	.	.	.	.	.	TF binding;Enhancer	.	.
8	143458479	Sniffles2.DEL.6762M7	N	<DEL:-79>	DEL	DEL	-79	56.437	211.89	888	873	15	0.0169	novel	0.0422	0.0422	low_frequency	0.0083	0.066	0.0179	0.113	0.0263	0.043	0.00851	0.0664	0.0181	0.114	0.027	1	0.47	1	0.126	0.102	1	0.473	1	0.131	0.105	0.0389	0.977	0.812	0.812	0.869	0.0978	0.0966	0.937	difficult	GRCh38_AllTandemRepeatsandHomopolymers_slop5;GRCh38_AllTandemRepeats_gt100bp_slop5;GRCh38_allTandemRepeats;GRCh38_SimpleRepeat_homopolymer_4to6_slop5;GRCh38_AllTandemRepeats_201to10000bp_slop5;GRCh38_lowmappabilityall;GRCh38_nonunique_l100_m2_e1;GRCh38_alllowmapandsegdupregions;GRCh38_alldifficultregions	ZC3H3	ENSG00000014164	transcript	ENST00000262577.6	protein_coding	MODIFIER	intron_variant	ZC3H3	ENSG00000014164	transcript	ENST00000262577.6	protein_coding	MODIFIER	intron_variant	.	.	.	.	.	.	.	.
8	143458752	Sniffles2.INS.6753M7	N	<INS:71>	INS	INS	71	67.478	228.16	888	869	19	0.0214	novel	0.00619	0.00619	low_frequency	0.00208	0.00347	0.00595	0	0.0205	0.00633	0.00214	0.00352	0.00602	0	0.0212	1	1	1	1	1	1	1	1	1	1	0.00394	0.984	0.182	0.182	0.392	0.00106	0.0019	0.429	difficult	GRCh38_AllTandemRepeatsandHomopolymers_slop5;GRCh38_AllTandemRepeats_gt100bp_slop5;GRCh38_allTandemRepeats;GRCh38_AllTandemRepeats_201to10000bp_slop5;GRCh38_lowmappabilityall;GRCh38_nonunique_l100_m2_e1;GRCh38_alllowmapandsegdupregions;GRCh38_alldifficultregions	ZC3H3	ENSG00000014164	transcript	ENST00000262577.6	protein_coding	MODIFIER	intron_variant	ZC3H3	ENSG00000014164	transcript	ENST00000262577.6	protein_coding	MODIFIER	intron_variant	.	.	.	.	.	.	.	.
8	143474186	Sniffles2.INS.6754M7	N	<INS:57>	INS	INS	57	61.655	427.971	888	861	27	0.0304	novel	0.00169	0.00169	rare	0	0.00347	0	0	0.00585	0.00174	0	0.00357	0	0	0.0061	1	1	1	1	1	1	1	1	1	1	0.00113	0.994	0	0	0.421	4.2e-05	0.000472	0.195	difficult	GRCh38_AllTandemRepeats_51to200bp_slop5;GRCh38_AllTandemRepeatsandHomopolymers_slop5;GRCh38_AllTandemRepeats_gt100bp_slop5;GRCh38_allTandemRepeats;GRCh38_SimpleRepeat_homopolymer_4to6_slop5;GRCh38_alldifficultregions	ZC3H3	ENSG00000014164	transcript	ENST00000262577.6	protein_coding	MODIFIER	intron_variant	ZC3H3	ENSG00000014164	transcript	ENST00000262577.6	protein_coding	MODIFIER	intron_variant	.	.	.	.	.	.	.	.
8	143487053	Sniffles2.INS.6755M7	N	<INS:189>	INS	INS	189	160.572	184.698	888	865	23	0.0259	novel	0.103	0.103	common	0.083	0.122	0.0714	0.137	0.114	0.104	0.083	0.127	0.0701	0.139	0.114	1	1	1	0.51	1	1	1	1	0.515	1	0.0991	0.845	0.557	0.557	0.669	0.11	0.105	0.793	difficult	GRCh38_AllTandemRepeatsandHomopolymers_slop5;GRCh38_AllTandemRepeats_gt100bp_slop5;GRCh38_allTandemRepeats;GRCh38_AllTandemRepeats_201to10000bp_slop5;GRCh38_lowmappabilityall;GRCh38_nonunique_l100_m2_e1;GRCh38_alllowmapandsegdupregions;GRCh38_alldifficultregions	ZC3H3	ENSG00000014164	transcript	ENST00000262577.6	protein_coding	MODIFIER	intron_variant	ZC3H3	ENSG00000014164	transcript	ENST00000262577.6	protein_coding	MODIFIER	intron_variant	.	.	.	.	.	.	.	.
8	143487072	Sniffles2.DEL.6766M7	N	<DEL:-928>	DEL	DEL	-928	192.647	434.565	888	862	26	0.0293	novel	0.00225	0.00225	rare	0.00622	0	0	0.00305	0	0.00232	0.00636	0	0	0.00309	0	1	1	1	1	1	1	1	1	1	1	0	0.995	0	0	0.0447	4.51e-05	0.000117	0.295	difficult	GRCh38_AllTandemRepeatsandHomopolymers_slop5;GRCh38_AllTandemRepeats_gt100bp_slop5;GRCh38_allTandemRepeats;GRCh38_SimpleRepeat_homopolymer_4to6_slop5;GRCh38_AllTandemRepeats_201to10000bp_slop5;GRCh38_lowmappabilityall;GRCh38_nonunique_l100_m2_e1;GRCh38_nonunique_l250_m0_e0;GRCh38_alllowmapandsegdupregions;GRCh38_alldifficultregions	ZC3H3	ENSG00000014164	transcript	ENST00000262577.6	protein_coding	MODIFIER	intron_variant	ZC3H3	ENSG00000014164	transcript	ENST00000262577.6	protein_coding	MODIFIER	intron_variant	.	.	.	.	.	.	.	.
8	143487323	Sniffles2.DEL.6767M7	N	<DEL:-122>	DEL	DEL	-122	162.106	280.24	888	882	6	0.00676	novel	0.441	0.441	common	0.45	0.469	0.402	0.418	0.465	0.441	0.448	0.468	0.404	0.42	0.465	1.57e-05	2.9e-05	2.75e-08	5.08e-07	1.42e-06	1.47e-05	4.82e-05	2.37e-08	4.24e-07	1.42e-06	0.43	0.591	0.555	0.555	0.596	0.417	0.411	0.708	difficult	GRCh38_AllTandemRepeatsandHomopolymers_slop5;GRCh38_AllTandemRepeats_gt100bp_slop5;GRCh38_allTandemRepeats;GRCh38_SimpleRepeat_homopolymer_4to6_slop5;GRCh38_AllTandemRepeats_201to10000bp_slop5;GRCh38_lowmappabilityall;GRCh38_nonunique_l100_m2_e1;GRCh38_alllowmapandsegdupregions;GRCh38_alldifficultregions	ZC3H3	ENSG00000014164	transcript	ENST00000262577.6	protein_coding	MODIFIER	intron_variant	ZC3H3	ENSG00000014164	transcript	ENST00000262577.6	protein_coding	MODIFIER	intron_variant	.	.	.	.	.	.	.	.
8	143488128	Sniffles2.DEL.6768M7	N	<DEL:-90>	DEL	DEL	-90	126.53	203.74	888	876	12	0.0135	novel	0.355	0.355	common	0.317	0.392	0.345	0.381	0.36	0.358	0.316	0.392	0.352	0.386	0.368	0.000967	0.0373	0.864	0.0128	0.244	0.00152	0.053	0.733	0.00835	0.138	0.363	0.74	0.699	0.699	0.716	0.416	0.406	0.822	difficult	GRCh38_AllTandemRepeatsandHomopolymers_slop5;GRCh38_AllTandemRepeats_gt100bp_slop5;GRCh38_allTandemRepeats;GRCh38_SimpleRepeat_homopolymer_4to6_slop5;GRCh38_AllTandemRepeats_201to10000bp_slop5;GRCh38_lowmappabilityall;GRCh38_nonunique_l100_m2_e1;GRCh38_nonunique_l250_m0_e0;GRCh38_alllowmapandsegdupregions;GRCh38_alldifficultregions	ZC3H3	ENSG00000014164	transcript	ENST00000262577.6	protein_coding	MODIFIER	intron_variant	ZC3H3	ENSG00000014164	transcript	ENST00000262577.6	protein_coding	MODIFIER	intron_variant	.	.	.	.	.	.	.	.
8	143498750	Sniffles2.INS.6782M7	N	<INS:241>	INS	INS	241	230.766	142.048	888	864	24	0.027	novel	0.027	0.027	low_frequency	0.0954	0.00694	0	0	0	0.0278	0.0975	0.00719	0	0	0	1	1	1	1	1	1	1	1	1	1	0.0287	0.988	0.87	0.87	0.923	0.0021	0.00204	0.923	difficult	GRCh38_gclt25orgt65_slop50;GRCh38_AllTandemRepeatsandHomopolymers_slop5;GRCh38_AllTandemRepeats_gt100bp_slop5;GRCh38_allTandemRepeats;GRCh38_SimpleRepeat_homopolymer_4to6_slop5;GRCh38_AllTandemRepeats_201to10000bp_slop5;GRCh38_alldifficultregions	ZC3H3	ENSG00000014164	transcript	ENST00000262577.6	protein_coding	MODIFIER	intron_variant	ZC3H3	ENSG00000014164	transcript	ENST00000262577.6	protein_coding	MODIFIER	intron_variant	.	.	.	.	.	Enhancer	.	.
8	143498872	Sniffles2.DEL.678AM7	N	<DEL:-54>	DEL	DEL	-54	61.85	299.702	888	865	23	0.0259	novel	0.00619	0.00619	low_frequency	0.00208	0	0	0	0.0292	0.00636	0.00213	0	0	0	0.0309	1	1	1	1	1	1	1	1	1	1	0.0045	0.992	0.545	0.545	0.629	0.000488	0.00251	0.268	difficult	GRCh38_gclt25orgt65_slop50;GRCh38_AllTandemRepeatsandHomopolymers_slop5;GRCh38_AllTandemRepeats_gt100bp_slop5;GRCh38_allTandemRepeats;GRCh38_SimpleRepeat_homopolymer_4to6_slop5;GRCh38_AllTandemRepeats_201to10000bp_slop5;GRCh38_alldifficultregions	ZC3H3	ENSG00000014164	transcript	ENST00000262577.6	protein_coding	MODIFIER	intron_variant	ZC3H3	ENSG00000014164	transcript	ENST00000262577.6	protein_coding	MODIFIER	intron_variant	.	.	.	.	.	.	.	.
8	143521385	Sniffles2.DEL.678DM7	N	<DEL:-65>	DEL	DEL	-65	49.897	216.988	888	864	24	0.027	novel	0.152	0.152	common	0.0768	0.198	0.0804	0.213	0.231	0.156	0.0769	0.205	0.0823	0.219	0.236	0.15	0.438	1	0.486	0.67	0.141	0.601	1	0.494	0.83	0.152	0.977	0.95	0.95	0.945	0.236	0.237	0.978	difficult	GRCh38_gclt25orgt65_slop50;GRCh38_SimpleRepeat_homopolymer_4to6_slop5;GRCh38_alldifficultregions	ZC3H3	ENSG00000014164	transcript	ENST00000262577.6	protein_coding	MODIFIER	intron_variant	ZC3H3	ENSG00000014164	transcript	ENST00000262577.6	protein_coding	MODIFIER	intron_variant	.	.	.	.	.	.	.	.
8	143551895	Sniffles2.DEL.678EM7	N	<DEL:-2175>	DEL	DEL	-2175	100.117	2.694	888	865	23	0.0259	novel	0.166	0.166	common	0.0311	0.111	0.432	0.156	0.152	0.17	0.0325	0.113	0.432	0.157	0.16	1	0.383	0.00269	0.0754	0.55	1	0.386	0.00269	0.0787	0.566	0.167	0.955	0.904	0.904	0.9	0.15	0.146	0.938	confident	GRCh38_gclt25orgt65_slop50;GRCh38_AllHomopolymers_gt6bp_imperfectgt10bp_slop5;GRCh38_AllTandemRepeats_51to200bp_slop5;GRCh38_AllTandemRepeatsandHomopolymers_slop5;GRCh38_AllTandemRepeats_gt100bp_slop5;GRCh38_allTandemRepeats;GRCh38_SimpleRepeat_homopolymer_4to6_slop5;GRCh38_SimpleRepeat_imperfecthomopolgt10_slop5;GRCh38_alldifficultregions;GRCh38_notinalldifficultregions	GSDMD;ENSG00000254859;ENSG00000289161;GSDMD;ENSG00000254859-GSDMD	ENSG00000104518;ENSG00000254859;ENSG00000289161;ENSG00000104518;ENSG00000254859-ENSG00000104518	transcript;transcript;transcript;gene_variant;intergenic_region	ENST00000533063.5;ENST00000530600.1;ENST00000686113.1;ENSG00000104518;ENSG00000254859-ENSG00000104518	protein_coding;pseudogene;pseudogene;.;.	MODIFIER;MODIFIER;MODIFIER;MODIFIER;MODIFIER	upstream_gene_variant;upstream_gene_variant;downstream_gene_variant;intragenic_variant;intergenic_region	.	.	.	.	.	.	.	.	.	.	.	.	CTCF Binding Site;Promoter	Transcription Start Site;Transcription Start Site;Transcription Start Site;Transcription Start Site;Transcription Start Site;Transcription Start Site;Transcription Start Site;Transcription Start Site;Transcription Start Site;Transcription Start Site	.
8	143557345	Sniffles2.INS.6785M7	N	<INS:102>	INS	INS	102	40.309	81.54	888	879	9	0.0101	novel	0.376	0.376	common	0.297	0.417	0.432	0.342	0.433	0.38	0.304	0.42	0.437	0.344	0.435	0.643	0.0881	0.0405	0.492	0.876	0.759	0.121	0.0576	0.602	0.757	0.364	0.759	0.724	0.724	0.688	0.314	0.326	0.793	difficult	GRCh38_AllTandemRepeatsandHomopolymers_slop5;GRCh38_AllTandemRepeats_gt100bp_slop5;GRCh38_allTandemRepeats;GRCh38_AllTandemRepeats_201to10000bp_slop5;GRCh38_alldifficultregions	GSDMD;GSDMD;ENSG00000289161	ENSG00000104518;ENSG00000104518;ENSG00000289161	transcript;gene_variant;transcript	ENST00000533063.5;ENSG00000104518;ENST00000686113.1	protein_coding;.;pseudogene	MODIFIER;MODIFIER;MODIFIER	upstream_gene_variant;intragenic_variant;non_coding_transcript_exon_variant	.	.	.	.	.	.	.	.	.	.	.	.	Promoter	.	.
8	143569280	Sniffles2.INS.6787M7	N	<INS:113>	INS	INS	113	39.32	188.453	888	857	31	0.0349	novel	0.0467	0.0467	low_frequency	0.166	0.0104	0	0	0	0.0473	0.166	0.0107	0	0	0	0.0585	1	1	1	1	0.0549	1	1	1	1	0.0445	0.966	0.764	0.764	0.837	0.00323	0.00357	0.811	difficult	GRCh38_gclt25orgt65_slop50;GRCh38_AllTandemRepeatsandHomopolymers_slop5;GRCh38_AllTandemRepeats_gt100bp_slop5;GRCh38_allTandemRepeats;GRCh38_SimpleRepeat_homopolymer_4to6_slop5;GRCh38_AllTandemRepeats_201to10000bp_slop5;GRCh38_alldifficultregions	ENSG00000255050;MROH6	ENSG00000255050;ENSG00000204839	transcript;transcript	ENST00000531730.1;ENST00000398882.8	pseudogene;protein_coding	MODIFIER;MODIFIER	upstream_gene_variant;intron_variant	MROH6	ENSG00000204839	transcript	ENST00000398882.8	protein_coding	MODIFIER	intron_variant	.	.	.	.	.	Promoter	.	.
8	143575782	Sniffles2.DEL.6792M7	N	<DEL:-80>	DEL	DEL	-80	62.379	188.1	888	869	19	0.0214	novel	0.28	0.28	common	0.44	0.174	0.375	0.131	0.193	0.285	0.441	0.177	0.38	0.134	0.202	0.897	0.0154	0.143	0.16	0.084	1	0.0163	0.188	0.166	0.141	0.284	0.944	0.932	0.932	0.923	0.145	0.15	0.935	difficult	GRCh38_gclt25orgt65_slop50;GRCh38_AllTandemRepeatsandHomopolymers_slop5;GRCh38_AllTandemRepeats_gt100bp_slop5;GRCh38_allTandemRepeats;GRCh38_SimpleRepeat_homopolymer_4to6_slop5;GRCh38_AllTandemRepeats_201to10000bp_slop5;GRCh38_alldifficultregions	ENSG00000254741;MROH6;ENSG00000279605;EEF1D;NAPRT;ENSG00000255050	ENSG00000254741;ENSG00000204839;ENSG00000279605;ENSG00000104529;ENSG00000147813;ENSG00000255050	transcript;transcript;transcript;transcript;transcript;transcript	ENST00000529247.1;ENST00000398882.8;ENST00000623257.1;ENST00000532741.5;ENST00000449291.7;ENST00000531730.1	pseudogene;protein_coding;TEC;protein_coding;protein_coding;pseudogene	MODIFIER;MODIFIER;MODIFIER;MODIFIER;MODIFIER;MODIFIER	upstream_gene_variant;upstream_gene_variant;upstream_gene_variant;downstream_gene_variant;intron_variant;intron_variant	NAPRT	ENSG00000147813	transcript	ENST00000449291.7	protein_coding	MODIFIER	intron_variant	.	.	.	.	.	.	.	.
8	143618315	Sniffles2.DEL.67C1M7	N	<DEL:-14208>	DEL	DEL	-14208	52.565	2.445	888	876	12	0.0135	known	0.306	0.306	common	0.162	0.219	0.616	0.232	0.348	0.309	0.165	0.219	0.617	0.235	0.356	0.000147	0.0507	0.00316	0.00826	4.31e-05	0.000191	0.0507	0.00194	0.0143	8.74e-05	0.288	0.909	0.841	0.841	0.829	0.194	0.208	0.859	confident	GRCh38_gclt25orgt65_slop50;GRCh38_AllHomopolymers_gt6bp_imperfectgt10bp_slop5;GRCh38_AllTandemRepeats_51to200bp_slop5;GRCh38_AllTandemRepeatsandHomopolymers_slop5;GRCh38_SimpleRepeat_homopolymer_gt11_slop5;GRCh38_SimpleRepeat_homopolymer_gt20_slop5;GRCh38_SimpleRepeat_diTR_11to50_slop5;GRCh38_AllTandemRepeats_gt100bp_slop5;GRCh38_allTandemRepeats;GRCh38_SimpleRepeat_homopolymer_7to11_slop5;GRCh38_SimpleRepeat_homopolymer_4to6_slop5;GRCh38_AllTandemRepeats_lt51bp_slop5;GRCh38_SimpleRepeat_imperfecthomopolgt20_slop5;GRCh38_AllTandemRepeats_201to10000bp_slop5;GRCh38_SimpleRepeat_imperfecthomopolgt10_slop5;GRCh38_lowmappabilityall;GRCh38_nonunique_l100_m2_e1;GRCh38_allOtherDifficultregions;GRCh38_gnomAD_InbreedingCoeff_slop1bp_merge1000bp;GRCh38_alllowmapandsegdupregions;GRCh38_alldifficultregions;GRCh38_notinalldifficultregions	ENSG00000254812;GFUS;ENSG00000254812;GFUS-ENSG00000254812	ENSG00000254812;ENSG00000104522;ENSG00000254812;ENSG00000104522-ENSG00000254812	transcript;transcript;transcript;intergenic_region	ENST00000524808.1;ENST00000425753.7;ENST00000524808.1;ENSG00000104522-ENSG00000254812	pseudogene;protein_coding;pseudogene;.	HIGH;MODIFIER;MODIFIER;MODIFIER	splice_acceptor_variant&splice_region_variant&intron_variant&non_coding_transcript_exon_variant;upstream_gene_variant;downstream_gene_variant;intergenic_region	.	.	.	.	.	.	.	.	.	.	.	.	Promoter;CTCF Binding Site	Transcription Start Site	.
8	143627630	Sniffles2.DEL.67C3M7	N	<DEL:-132>	DEL	DEL	-132	176.087	239.419	888	853	35	0.0394	novel	0.031	0.031	low_frequency	0.112	0.00347	0	0	0	0.0311	0.112	0.0036	0	0	0	0.513	1	1	1	1	0.502	1	1	1	1	0.022	0.965	0.529	0.529	0.573	0.00163	0.00315	0.414	confident	GRCh38_gclt25orgt65_slop50;GRCh38_AllHomopolymers_gt6bp_imperfectgt10bp_slop5;GRCh38_AllTandemRepeatsandHomopolymers_slop5;GRCh38_SimpleRepeat_homopolymer_7to11_slop5;GRCh38_SimpleRepeat_homopolymer_4to6_slop5;GRCh38_alldifficultregions;GRCh38_notinalldifficultregions	ENSG00000254812;ENSG00000254812	ENSG00000254812;ENSG00000254812	transcript;gene_variant	ENST00000524808.1;ENSG00000254812	pseudogene;.	MODIFIER;MODIFIER	downstream_gene_variant;intragenic_variant	.	.	.	.	.	.	.	.	.	.	.	.	.	.	.
8	143628822	Sniffles2.DEL.67C4M7	N	<DEL:-83>	DEL	DEL	-83	62.8	168.272	888	856	32	0.036	novel	0.0968	0.0968	common	0.338	0.0174	0.0119	0	0	0.0987	0.34	0.018	0.0123	0	0	0.0432	1	1	1	1	0.0201	1	1	1	1	0.0856	0.896	0.533	0.533	0.604	0.00724	0.0129	0.488	difficult	GRCh38_AllTandemRepeatsandHomopolymers_slop5;GRCh38_AllTandemRepeats_gt100bp_slop5;GRCh38_allTandemRepeats;GRCh38_AllTandemRepeats_201to10000bp_slop5;GRCh38_lowmappabilityall;GRCh38_nonunique_l100_m2_e1;GRCh38_alllowmapandsegdupregions;GRCh38_alldifficultregions	ENSG00000254812;ENSG00000254812	ENSG00000254812;ENSG00000254812	transcript;gene_variant	ENST00000524808.1;ENSG00000254812	pseudogene;.	MODIFIER;MODIFIER	downstream_gene_variant;intragenic_variant	.	.	.	.	.	.	.	.	.	.	.	.	.	.	.
8	143641433	Sniffles2.DEL.67C5M7	N	<DEL:-332>	DEL	DEL	-332	128.461	187.947	888	887	1	0.00113	known	0.888	0.112	common	0.616	0.969	0.997	1	0.988	0.888	0.617	0.969	0.997	1	0.988	0.0776	0.121	1	1	1	0.133	0.121	1	1	1	0.888	0.945	0.953	0.808	0.861	0.991	0.991	0.871	confident	GRCh38_gclt25orgt65_slop50;GRCh38_AllHomopolymers_gt6bp_imperfectgt10bp_slop5;GRCh38_AllTandemRepeatsandHomopolymers_slop5;GRCh38_SimpleRepeat_homopolymer_gt11_slop5;GRCh38_SimpleRepeat_homopolymer_gt20_slop5;GRCh38_SimpleRepeat_homopolymer_7to11_slop5;GRCh38_SimpleRepeat_homopolymer_4to6_slop5;GRCh38_SimpleRepeat_imperfecthomopolgt20_slop5;GRCh38_SimpleRepeat_imperfecthomopolgt10_slop5;GRCh38_lowmappabilityall;GRCh38_nonunique_l100_m2_e1;GRCh38_alllowmapandsegdupregions;GRCh38_alldifficultregions;GRCh38_notinalldifficultregions	ZNF623	ENSG00000183309	gene_variant	ENSG00000183309	.	MODIFIER	intragenic_variant	.	.	.	.	.	.	.	.	.	.	.	.	.	.	.
8	143662084	Sniffles2.DEL.67C8M7	N	<DEL:-53>	DEL	DEL	-53	50.601	342.146	888	867	21	0.0236	novel	0.0574	0.0574	common	0.104	0.0451	0.0119	0.0335	0.0702	0.0588	0.106	0.0461	0.0123	0.0342	0.0723	0.727	1	1	1	1	0.731	1	1	1	1	0.0343	0.891	0.293	0.293	0.535	0.0113	0.0239	0.402	difficult	GRCh38_gclt25orgt65_slop50;GRCh38_AllTandemRepeatsandHomopolymers_slop5;GRCh38_AllTandemRepeats_gt100bp_slop5;GRCh38_allTandemRepeats;GRCh38_SimpleRepeat_homopolymer_4to6_slop5;GRCh38_AllTandemRepeats_201to10000bp_slop5;GRCh38_lowmappabilityall;GRCh38_nonunique_l100_m2_e1;GRCh38_alllowmapandsegdupregions;GRCh38_alldifficultregions	ZNF623-ZNF707	ENSG00000183309-ENSG00000181135	intergenic_region	ENSG00000183309-ENSG00000181135	.	MODIFIER	intergenic_region	.	.	.	.	.	.	.	.	.	.	.	.	.	.	.
8	143666609	Sniffles2.DEL.67C9M7	N	<DEL:-99>	DEL	DEL	-99	103.147	203.122	888	886	2	0.00225	novel	0.63	0.37	common	0.527	0.674	0.738	0.658	0.602	0.63	0.529	0.674	0.738	0.658	0.603	3.7e-07	9.74e-11	1.74e-07	1.09e-13	2.64e-13	1.91e-07	9.74e-11	1.74e-07	1.09e-13	2.96e-13	0.69	0.534	0.539	0.473	0.513	0.696	0.658	0.585	difficult	GRCh38_AllTandemRepeatsandHomopolymers_slop5;GRCh38_AllTandemRepeats_gt100bp_slop5;GRCh38_allTandemRepeats;GRCh38_SimpleRepeat_homopolymer_4to6_slop5;GRCh38_AllTandemRepeats_201to10000bp_slop5;GRCh38_lowmappabilityall;GRCh38_nonunique_l100_m2_e1;GRCh38_alllowmapandsegdupregions;GRCh38_alldifficultregions	ZNF623-ZNF707	ENSG00000183309-ENSG00000181135	intergenic_region	ENSG00000183309-ENSG00000181135	.	MODIFIER	intergenic_region	.	.	.	.	.	.	.	.	.	.	.	.	.	.	.
8	143666637	Sniffles2.INS.67A7M7	N	<INS:94>	INS	INS	94	104.116	196.01	888	869	19	0.0214	novel	0.259	0.259	common	0.241	0.288	0.128	0.39	0.263	0.262	0.247	0.29	0.131	0.393	0.262	0.378	0.543	0.154	0.623	0.00938	0.295	0.542	0.16	0.622	0.0144	0.252	0.702	0.569	0.569	0.627	0.399	0.391	0.711	difficult	GRCh38_AllTandemRepeatsandHomopolymers_slop5;GRCh38_AllTandemRepeats_gt100bp_slop5;GRCh38_allTandemRepeats;GRCh38_AllTandemRepeats_201to10000bp_slop5;GRCh38_alldifficultregions	ZNF623-ZNF707	ENSG00000183309-ENSG00000181135	intergenic_region	ENSG00000183309-ENSG00000181135	.	MODIFIER	intergenic_region	.	.	.	.	.	.	.	.	.	.	.	.	.	.	.
8	143669456	Sniffles2.INS.67B6M7	N	<INS:13503>	INS	INS	13503	514.398	42.789	888	863	25	0.0282	novel	0.00282	0.00282	rare	0	0.00694	0.00595	0	0.00292	0.0029	0	0.00709	0.0061	0	0.00303	1	0.00348	0.00298	1	1	1	0.00356	0.00306	1	1	0.000563	0.995	0	0	0.322	0.000131	0.000345	0.301	difficult	GRCh38_AllTandemRepeats_51to200bp_slop5;GRCh38_AllTandemRepeatsandHomopolymers_slop5;GRCh38_AllTandemRepeats_gt100bp_slop5;GRCh38_allTandemRepeats;GRCh38_lowmappabilityall;GRCh38_nonunique_l100_m2_e1;GRCh38_alllowmapandsegdupregions;GRCh38_alldifficultregions	ZNF623-ZNF707	ENSG00000183309-ENSG00000181135	intergenic_region	ENSG00000183309-ENSG00000181135	.	MODIFIER	intergenic_region	.	.	.	.	.	.	.	.	.	.	.	.	Enhancer	.	.
8	143669497	Sniffles2.INS.67ACM7	N	<INS:76>	INS	INS	76	168.784	93.588	888	875	13	0.0146	novel	0.445	0.445	common	0.525	0.438	0.378	0.384	0.465	0.445	0.526	0.437	0.377	0.384	0.465	0.796	0.867	0.25	0.326	0.442	0.895	0.736	0.251	0.326	0.444	0.425	0.436	0.43	0.43	0.456	0.502	0.497	0.562	difficult	GRCh38_AllTandemRepeats_51to200bp_slop5;GRCh38_AllTandemRepeatsandHomopolymers_slop5;GRCh38_AllTandemRepeats_gt100bp_slop5;GRCh38_allTandemRepeats;GRCh38_lowmappabilityall;GRCh38_nonunique_l100_m2_e1;GRCh38_alllowmapandsegdupregions;GRCh38_alldifficultregions	ZNF623-ZNF707	ENSG00000183309-ENSG00000181135	intergenic_region	ENSG00000183309-ENSG00000181135	.	MODIFIER	intergenic_region	.	.	.	.	.	.	.	.	.	.	.	.	Enhancer	.	.
8	143669522	Sniffles2.INS.67B0M7	N	<INS:31660>	INS	INS	31660	114.551	38.891	888	863	25	0.0282	novel	0.00225	0.00225	rare	0.0083	0	0	0	0	0.00232	0.00862	0	0	0	0	1.3e-05	1	1	1	1	1.41e-05	1	1	1	1	0	0.998	0	0	0.151	4.61e-05	0.000121	0.356	difficult	GRCh38_AllTandemRepeats_51to200bp_slop5;GRCh38_AllTandemRepeatsandHomopolymers_slop5;GRCh38_AllTandemRepeats_gt100bp_slop5;GRCh38_allTandemRepeats;GRCh38_allOtherDifficultregions;GRCh38_gnomAD_InbreedingCoeff_slop1bp_merge1000bp;GRCh38_alldifficultregions	ZNF623-ZNF707	ENSG00000183309-ENSG00000181135	intergenic_region	ENSG00000183309-ENSG00000181135	.	MODIFIER	intergenic_region	.	.	.	.	.	.	.	.	.	.	.	.	Enhancer	.	.
8	143669533	Sniffles2.INS.67B8M7	N	<INS:10891>	INS	INS	10891	299.509	67.725	888	863	25	0.0282	novel	0.00676	0.00676	low_frequency	0.0166	0.0104	0	0	0.00292	0.00695	0.0172	0.0106	0	0	0.00303	2.01e-09	0.0104	1	1	1	2.34e-09	0.0107	1	1	1	0.00282	0.986	0	0	0.362	0.00125	0.00299	0.262	difficult	GRCh38_AllTandemRepeats_51to200bp_slop5;GRCh38_AllTandemRepeatsandHomopolymers_slop5;GRCh38_AllTandemRepeats_gt100bp_slop5;GRCh38_allTandemRepeats;GRCh38_allOtherDifficultregions;GRCh38_gnomAD_InbreedingCoeff_slop1bp_merge1000bp;GRCh38_alldifficultregions	ZNF623-ZNF707	ENSG00000183309-ENSG00000181135	intergenic_region	ENSG00000183309-ENSG00000181135	.	MODIFIER	intergenic_region	.	.	.	.	.	.	.	.	.	.	.	.	Enhancer	.	.
8	143669550	Sniffles2.INS.67B1M7	N	<INS:11485>	INS	INS	11485	342.32	50.446	888	862	26	0.0293	novel	0.0253	0.0253	low_frequency	0.0705	0.00694	0.00298	0.00305	0.0205	0.0261	0.0733	0.00709	0.00305	0.00312	0.0212	2.86e-27	0.00348	1	1	0.000903	5.6e-27	0.00356	1	1	0.00097	0.0141	0.952	0	0	0.51	0.00205	0.00576	0.344	difficult	GRCh38_AllTandemRepeats_51to200bp_slop5;GRCh38_AllTandemRepeatsandHomopolymers_slop5;GRCh38_AllTandemRepeats_gt100bp_slop5;GRCh38_allTandemRepeats;GRCh38_allOtherDifficultregions;GRCh38_gnomAD_InbreedingCoeff_slop1bp_merge1000bp;GRCh38_alldifficultregions	ZNF623-ZNF707	ENSG00000183309-ENSG00000181135	intergenic_region	ENSG00000183309-ENSG00000181135	.	MODIFIER	intergenic_region	.	.	.	.	.	.	.	.	.	.	.	.	Enhancer	.	.
8	143669550	Sniffles2.INS.67B2M7	N	<INS:15967>	INS	INS	15967	360.446	50.238	888	863	25	0.0282	novel	0.0124	0.0124	low_frequency	0.0456	0	0	0	0	0.0127	0.0474	0	0	0	0	5.44e-20	1	1	1	1	8.35e-20	1	1	1	1	0.013	0.968	0	0	0.528	0.000962	0.00167	0.524	difficult	GRCh38_AllTandemRepeats_51to200bp_slop5;GRCh38_AllTandemRepeatsandHomopolymers_slop5;GRCh38_AllTandemRepeats_gt100bp_slop5;GRCh38_allTandemRepeats;GRCh38_allOtherDifficultregions;GRCh38_gnomAD_InbreedingCoeff_slop1bp_merge1000bp;GRCh38_alldifficultregions	ZNF623-ZNF707	ENSG00000183309-ENSG00000181135	intergenic_region	ENSG00000183309-ENSG00000181135	.	MODIFIER	intergenic_region	.	.	.	.	.	.	.	.	.	.	.	.	Enhancer	.	.
8	143678559	Sniffles2.DEL.67CAM7	N	<DEL:-1225>	DEL	DEL	-1225	255.526	211.864	888	858	30	0.0338	known	0.00169	0.00169	rare	0	0	0.00893	0	0	0.00175	0	0	0.00926	0	0	1	1	1	1	1	1	1	1	1	1	0	0.997	0	0	0.222	2.97e-05	0.000153	0.193	confident	GRCh38_AllHomopolymers_gt6bp_imperfectgt10bp_slop5;GRCh38_AllTandemRepeatsandHomopolymers_slop5;GRCh38_SimpleRepeat_homopolymer_gt11_slop5;GRCh38_SimpleRepeat_homopolymer_gt20_slop5;GRCh38_SimpleRepeat_homopolymer_7to11_slop5;GRCh38_SimpleRepeat_homopolymer_4to6_slop5;GRCh38_SimpleRepeat_imperfecthomopolgt20_slop5;GRCh38_SimpleRepeat_imperfecthomopolgt10_slop5;GRCh38_lowmappabilityall;GRCh38_nonunique_l100_m2_e1;GRCh38_alllowmapandsegdupregions;GRCh38_alldifficultregions;GRCh38_notinalldifficultregions	ZNF707;ZNF623-ZNF707	ENSG00000181135;ENSG00000183309-ENSG00000181135	transcript;intergenic_region	ENST00000358656.9;ENSG00000183309-ENSG00000181135	protein_coding;.	MODIFIER;MODIFIER	upstream_gene_variant;intergenic_region	.	.	.	.	.	.	.	.	.	.	.	.	CTCF Binding Site	Transcription Start Site	.
8	143696168	Sniffles2.DEL.67CEM7	N	<DEL:-55>	DEL	DEL	-55	55.456	284.686	888	864	24	0.027	novel	0.00282	0.00282	rare	0.00208	0	0.00298	0.00305	0.00585	0.00289	0.00213	0	0.00305	0.00311	0.00614	1	1	1	1	0.00293	1	1	1	1	0.00308	0.000563	0.994	0	0	0.529	7.17e-05	0.000378	0.217	difficult	GRCh38_gclt25orgt65_slop50;GRCh38_AllTandemRepeatsandHomopolymers_slop5;GRCh38_AllTandemRepeats_gt100bp_slop5;GRCh38_allTandemRepeats;GRCh38_AllTandemRepeats_201to10000bp_slop5;GRCh38_alldifficultregions	ZNF707;ZNF707;LINC02878	ENSG00000181135;ENSG00000181135;ENSG00000181097	transcript;gene_variant;transcript	ENST00000358656.9;ENSG00000181135;ENST00000531565.1	protein_coding;.;pseudogene	MODIFIER;MODIFIER;MODIFIER	downstream_gene_variant;intragenic_variant;non_coding_transcript_exon_variant	.	.	.	.	.	.	.	.	.	.	.	.	.	.	.
8	143702197	Sniffles2.DEL.67E7M7	N	<DEL:-50>	DEL	DEL	-50	74.278	311.474	888	872	16	0.018	novel	0.00225	0.00225	rare	0.00415	0	0	0.0061	0	0.00229	0.0042	0	0	0.00617	0	1	1	1	1	1	1	1	1	1	1	0.00113	0.993	0	0	0.563	0.00157	0.00215	0.686	confident	GRCh38_SimpleRepeat_homopolymer_4to6_slop5;GRCh38_notinalldifficultregions	LINC02878;CCDC166;ZNF707	ENSG00000181097;ENSG00000255181;ENSG00000181135	transcript;transcript;gene_variant	ENST00000531565.1;ENST00000542437.1;ENSG00000181135	pseudogene;protein_coding;.	MODIFIER;MODIFIER;MODIFIER	downstream_gene_variant;downstream_gene_variant;intragenic_variant	.	.	.	.	.	.	.	.	.	.	.	.	.	.	.
8	143705667	Sniffles2.INS.67DFM7	N	<INS:60>	INS	INS	60	129.332	445.08	888	868	20	0.0225	novel	0.00113	0.00113	rare	0	0	0.00595	0	0	0.00115	0	0	0.00614	0	0	1	1	1	1	1	1	1	1	1	1	0	0.998	0	0	0.0626	1.43e-05	6.96e-05	0.217	difficult	GRCh38_gclt25orgt65_slop50;GRCh38_SimpleRepeat_homopolymer_4to6_slop5;GRCh38_alldifficultregions	CCDC166;ENSG00000254574;ZNF707	ENSG00000255181;ENSG00000254574;ENSG00000181135	transcript;transcript;gene_variant	ENST00000542437.1;ENST00000527579.1;ENSG00000181135	protein_coding;pseudogene;.	MODIFIER;MODIFIER;MODIFIER	downstream_gene_variant;downstream_gene_variant;intragenic_variant	.	.	.	.	.	.	.	.	.	.	.	.	.	.	.
8	143808356	Sniffles2.INS.67FEM7	N	<INS:87>	INS	INS	87	76.224	123.629	888	856	32	0.036	novel	0.0822	0.0822	common	0.131	0.0799	0.0298	0.0915	0.0585	0.0853	0.135	0.0816	0.0307	0.0943	0.0629	0.261	0.045	0.129	0.366	0.000862	0.394	0.0475	0.133	0.364	0.00114	0.0811	0.945	0.788	0.788	0.867	0.0914	0.0894	0.941	difficult	GRCh38_gclt25orgt65_slop50;GRCh38_AllTandemRepeats_51to200bp_slop5;GRCh38_AllTandemRepeatsandHomopolymers_slop5;GRCh38_AllTandemRepeats_gt100bp_slop5;GRCh38_allTandemRepeats;GRCh38_SimpleRepeat_homopolymer_4to6_slop5;GRCh38_alldifficultregions	MIR937;SCRIB	ENSG00000284224;ENSG00000180900	transcript;transcript	ENST00000401271.1;ENST00000674084.1	miRNA;protein_coding	MODIFIER;MODIFIER	downstream_gene_variant;intron_variant	SCRIB	ENSG00000180900	transcript	ENST00000674084.1	protein_coding	MODIFIER	intron_variant	.	.	.	.	.	.	.	.
8	143823185	Sniffles2.DEL.682CM7	N	<DEL:-50>	DEL	DEL	-50	72.343	340.567	888	869	19	0.0214	novel	0.0124	0.0124	low_frequency	0.0353	0.0104	0	0	0.00585	0.0127	0.0357	0.0107	0	0	0.0061	0.0278	1	1	1	1	0.0284	1	1	1	1	0.00619	0.982	0.35	0.35	0.555	0.0072	0.00722	0.581	difficult	GRCh38_gclt25orgt65_slop50;GRCh38_AllTandemRepeatsandHomopolymers_slop5;GRCh38_AllTandemRepeats_gt100bp_slop5;GRCh38_allTandemRepeats;GRCh38_SimpleRepeat_homopolymer_4to6_slop5;GRCh38_AllTandemRepeats_201to10000bp_slop5;GRCh38_lowmappabilityall;GRCh38_nonunique_l100_m2_e1;GRCh38_alllowmapandsegdupregions;GRCh38_alldifficultregions	PUF60	ENSG00000179950	transcript	ENST00000526683.6	protein_coding	MODIFIER	intron_variant	PUF60	ENSG00000179950	transcript	ENST00000526683.6	protein_coding	MODIFIER	intron_variant	.	.	.	.	.	Promoter	.	.
8	143858169	Sniffles2.INS.6801M7	N	<INS:3155>	INS	INS	3155	203.865	331.656	888	813	75	0.0845	novel	0.00676	0.00676	low_frequency	0.0187	0.00694	0	0	0.00292	0.00738	0.0217	0.00741	0	0	0.00318	1	1	1	1	1	1	1	1	1	1	0.00394	0.979	0	0	0.546	0.000143	0.000454	0.271	difficult	GRCh38_refseq_cds;GRCh38_gclt25orgt65_slop50;GRCh38_AllTandemRepeatsandHomopolymers_slop5;GRCh38_AllTandemRepeats_gt100bp_slop5;GRCh38_allTandemRepeats;GRCh38_AllTandemRepeats_201to10000bp_slop5;GRCh38_lowmappabilityall;GRCh38_nonunique_l100_m2_e1;GRCh38_nonunique_l250_m0_e0;GRCh38_segdups;GRCh38_alllowmapandsegdupregions;GRCh38_alldifficultregions	EPPK1;EPPK1	ENSG00000261150;ENSG00000261150	transcript;transcript	ENST00000615648.2;ENST00000615648.2	protein_coding;protein_coding	HIGH;HIGH	frameshift_variant&stop_gained&missense_variant;frameshift_variant&stop_gained	EPPK1;EPPK1	ENSG00000261150;ENSG00000261150	transcript;transcript	ENST00000615648.2;ENST00000615648.2	protein_coding;protein_coding	HIGH;HIGH	frameshift_variant&stop_gained&missense_variant;frameshift_variant&stop_gained	.	.	.	.	.	.	.	.
8	143858225	Sniffles2.INS.6800M7	N	<INS:1575>	INS	INS	1575	213.582	329.322	888	853	35	0.0394	novel	0.00563	0.00563	low_frequency	0.0083	0.00694	0.00298	0.0061	0.00292	0.00586	0.0087	0.00719	0.00305	0.00621	0.00314	1	1	1	1	1	1	1	1	1	1	0.00282	0.988	0.2	0.2	0.481	0.00334	0.00513	0.454	difficult	GRCh38_refseq_cds;GRCh38_gclt25orgt65_slop50;GRCh38_AllTandemRepeatsandHomopolymers_slop5;GRCh38_AllTandemRepeats_gt100bp_slop5;GRCh38_allTandemRepeats;GRCh38_AllTandemRepeats_201to10000bp_slop5;GRCh38_lowmappabilityall;GRCh38_nonunique_l100_m2_e1;GRCh38_nonunique_l250_m0_e0;GRCh38_segdups;GRCh38_alllowmapandsegdupregions;GRCh38_alldifficultregions	EPPK1;EPPK1	ENSG00000261150;ENSG00000261150	transcript;transcript	ENST00000615648.2;ENST00000615648.2	protein_coding;protein_coding	HIGH;HIGH	frameshift_variant&stop_gained&missense_variant;stop_gained&disruptive_inframe_insertion	EPPK1;EPPK1	ENSG00000261150;ENSG00000261150	transcript;transcript	ENST00000615648.2;ENST00000615648.2	protein_coding;protein_coding	HIGH;HIGH	frameshift_variant&stop_gained&missense_variant;stop_gained&disruptive_inframe_insertion	.	.	.	.	.	.	.	.
8	143858514	Sniffles2.INS.6802M7	N	<INS:4704>	INS	INS	4704	188.33	330.321	888	837	51	0.0574	novel	0.00113	0.00113	rare	0.00208	0	0.00298	0	0	0.0012	0.00226	0	0.00307	0	0	1	1	1	1	1	1	1	1	1	1	0.000563	0.997	0	0	0.574	1.02e-06	3.81e-05	0.0892	difficult	GRCh38_refseq_cds;GRCh38_gclt25orgt65_slop50;GRCh38_AllTandemRepeatsandHomopolymers_slop5;GRCh38_AllTandemRepeats_gt100bp_slop5;GRCh38_allTandemRepeats;GRCh38_AllTandemRepeats_201to10000bp_slop5;GRCh38_lowmappabilityall;GRCh38_nonunique_l100_m2_e1;GRCh38_nonunique_l250_m0_e0;GRCh38_segdups;GRCh38_alllowmapandsegdupregions;GRCh38_alldifficultregions	EPPK1;EPPK1	ENSG00000261150;ENSG00000261150	transcript;transcript	ENST00000615648.2;ENST00000615648.2	protein_coding;protein_coding	HIGH;HIGH	frameshift_variant&stop_gained&missense_variant;stop_gained&conservative_inframe_insertion	EPPK1;EPPK1	ENSG00000261150;ENSG00000261150	transcript;transcript	ENST00000615648.2;ENST00000615648.2	protein_coding;protein_coding	HIGH;HIGH	frameshift_variant&stop_gained&missense_variant;stop_gained&conservative_inframe_insertion	.	.	.	.	.	.	.	.
8	143858780	Sniffles2.DEL.6830M7	N	<DEL:-3198>	DEL	DEL	-3198	35.457	399.705	888	861	27	0.0304	novel	0.00563	0.00563	low_frequency	0.00622	0.0174	0.00595	0	0	0.00581	0.00647	0.0177	0.0061	0	0	1	1	1	1	1	1	1	1	1	1	0.00113	0.986	0	0	0.192	0.000604	0.00156	0.327	difficult	GRCh38_refseq_cds;GRCh38_gclt25orgt65_slop50;GRCh38_AllTandemRepeatsandHomopolymers_slop5;GRCh38_SimpleRepeat_triTR_15to50_slop5;GRCh38_AllTandemRepeats_gt100bp_slop5;GRCh38_allTandemRepeats;GRCh38_SimpleRepeat_homopolymer_4to6_slop5;GRCh38_AllTandemRepeats_201to10000bp_slop5;GRCh38_lowmappabilityall;GRCh38_nonunique_l100_m2_e1;GRCh38_nonunique_l250_m0_e0;GRCh38_allOtherDifficultregions;GRCh38_population_CNV_FP_regions;GRCh38_segdups;GRCh38_alllowmapandsegdupregions;GRCh38_alldifficultregions	EPPK1;EPPK1	ENSG00000261150;ENSG00000261150	transcript;transcript	ENST00000615648.2;ENST00000615648.2	protein_coding;protein_coding	HIGH;HIGH	frameshift_variant;frameshift_variant&missense_variant	EPPK1;EPPK1	ENSG00000261150;ENSG00000261150	transcript;transcript	ENST00000615648.2;ENST00000615648.2	protein_coding;protein_coding	HIGH;HIGH	frameshift_variant;frameshift_variant&missense_variant	.	.	.	.	.	.	.	.
8	143858837	Sniffles2.DEL.6832M7	N	<DEL:-1598>	DEL	DEL	-1598	76.992	359.3	888	862	26	0.0293	novel	0.0208	0.0208	low_frequency	0.0228	0.00347	0.0417	0.00915	0.0234	0.0215	0.0237	0.00357	0.0427	0.00932	0.0242	1	1	1	1	0.0803	1	1	1	1	0.0832	0.0113	0.948	0.139	0.139	0.435	0.016	0.02	0.609	difficult	GRCh38_refseq_cds;GRCh38_gclt25orgt65_slop50;GRCh38_AllTandemRepeatsandHomopolymers_slop5;GRCh38_SimpleRepeat_triTR_15to50_slop5;GRCh38_AllTandemRepeats_gt100bp_slop5;GRCh38_allTandemRepeats;GRCh38_SimpleRepeat_homopolymer_4to6_slop5;GRCh38_AllTandemRepeats_201to10000bp_slop5;GRCh38_lowmappabilityall;GRCh38_nonunique_l100_m2_e1;GRCh38_nonunique_l250_m0_e0;GRCh38_allOtherDifficultregions;GRCh38_population_CNV_FP_regions;GRCh38_segdups;GRCh38_alllowmapandsegdupregions;GRCh38_alldifficultregions	EPPK1;EPPK1	ENSG00000261150;ENSG00000261150	transcript;transcript	ENST00000615648.2;ENST00000615648.2	protein_coding;protein_coding	HIGH;HIGH	frameshift_variant;frameshift_variant&missense_variant	EPPK1;EPPK1	ENSG00000261150;ENSG00000261150	transcript;transcript	ENST00000615648.2;ENST00000615648.2	protein_coding;protein_coding	HIGH;HIGH	frameshift_variant;frameshift_variant&missense_variant	.	.	.	.	.	.	.	.
8	143858861	Sniffles2.DEL.6831M7	N	<DEL:-6395>	DEL	DEL	-6395	8.852	412.116	888	860	28	0.0315	novel	0.00113	0.00113	rare	0	0	0.00298	0	0.00292	0.00116	0	0	0.00305	0	0.00307	1	1	1	1	1	1	1	1	1	1	0	0.998	0	0	0.0936	7.17e-06	0.000169	0.0844	difficult	GRCh38_refseq_cds;GRCh38_gclt25orgt65_slop50;GRCh38_AllTandemRepeatsandHomopolymers_slop5;GRCh38_SimpleRepeat_triTR_15to50_slop5;GRCh38_AllTandemRepeats_gt100bp_slop5;GRCh38_allTandemRepeats;GRCh38_SimpleRepeat_homopolymer_4to6_slop5;GRCh38_AllTandemRepeats_201to10000bp_slop5;GRCh38_lowmappabilityall;GRCh38_nonunique_l100_m2_e1;GRCh38_nonunique_l250_m0_e0;GRCh38_allOtherDifficultregions;GRCh38_population_CNV_FP_regions;GRCh38_segdups;GRCh38_alllowmapandsegdupregions;GRCh38_alldifficultregions	EPPK1;EPPK1;EPPK1	ENSG00000261150;ENSG00000261150;ENSG00000261150	transcript;transcript;transcript	ENST00000615648.2;ENST00000615648.2;ENST00000615648.2	protein_coding;protein_coding;protein_coding	HIGH;HIGH;HIGH	frameshift_variant;frameshift_variant&missense_variant;frameshift_variant&stop_gained	EPPK1;EPPK1;EPPK1	ENSG00000261150;ENSG00000261150;ENSG00000261150	transcript;transcript;transcript	ENST00000615648.2;ENST00000615648.2;ENST00000615648.2	protein_coding;protein_coding;protein_coding	HIGH;HIGH;HIGH	frameshift_variant;frameshift_variant&missense_variant;frameshift_variant&stop_gained	.	.	.	.	.	.	.	.
8	143859506	Sniffles2.DEL.6833M7	N	<DEL:-4795>	DEL	DEL	-4795	2.898	311.7	888	859	29	0.0327	novel	0.00338	0.00338	rare	0.00208	0.00347	0.00595	0	0.00585	0.00349	0.00215	0.00357	0.00617	0	0.00614	1	1	1	1	0.00293	1	1	1	1	0.00308	0.000563	0.993	0	0	0.232	0.000509	0.00244	0.227	difficult	GRCh38_refseq_cds;GRCh38_gclt25orgt65_slop50;GRCh38_AllTandemRepeatsandHomopolymers_slop5;GRCh38_SimpleRepeat_triTR_15to50_slop5;GRCh38_AllTandemRepeats_gt100bp_slop5;GRCh38_allTandemRepeats;GRCh38_SimpleRepeat_homopolymer_4to6_slop5;GRCh38_AllTandemRepeats_201to10000bp_slop5;GRCh38_lowmappabilityall;GRCh38_nonunique_l100_m2_e1;GRCh38_nonunique_l250_m0_e0;GRCh38_allOtherDifficultregions;GRCh38_population_CNV_FP_regions;GRCh38_segdups;GRCh38_alllowmapandsegdupregions;GRCh38_alldifficultregions	EPPK1;EPPK1	ENSG00000261150;ENSG00000261150	transcript;transcript	ENST00000615648.2;ENST00000615648.2	protein_coding;protein_coding	MODERATE;MODERATE	missense_variant&disruptive_inframe_deletion;disruptive_inframe_deletion	EPPK1;EPPK1	ENSG00000261150;ENSG00000261150	transcript;transcript	ENST00000615648.2;ENST00000615648.2	protein_coding;protein_coding	MODERATE;MODERATE	missense_variant&disruptive_inframe_deletion;disruptive_inframe_deletion	.	.	.	.	.	.	.	.
8	143859714	Sniffles2.INS.6805M7	N	<INS:1578>	INS	INS	1578	68.969	424.523	888	859	29	0.0327	novel	0.00394	0.00394	rare	0.00415	0.00347	0	0.0061	0.00585	0.00407	0.00429	0.00357	0	0.00617	0.00617	1	1	1	1	1	1	1	1	1	1	0.00169	0.989	0	0	0.381	0.00249	0.00431	0.505	difficult	GRCh38_refseq_cds;GRCh38_gclt25orgt65_slop50;GRCh38_AllTandemRepeatsandHomopolymers_slop5;GRCh38_AllTandemRepeats_gt100bp_slop5;GRCh38_allTandemRepeats;GRCh38_SimpleRepeat_homopolymer_4to6_slop5;GRCh38_AllTandemRepeats_201to10000bp_slop5;GRCh38_lowmappabilityall;GRCh38_nonunique_l100_m2_e1;GRCh38_allOtherDifficultregions;GRCh38_population_CNV_FP_regions;GRCh38_segdups;GRCh38_alllowmapandsegdupregions;GRCh38_alldifficultregions	EPPK1;EPPK1	ENSG00000261150;ENSG00000261150	transcript;transcript	ENST00000615648.2;ENST00000615648.2	protein_coding;protein_coding	HIGH;HIGH	frameshift_variant&stop_gained&synonymous_variant;stop_gained&conservative_inframe_insertion	EPPK1;EPPK1	ENSG00000261150;ENSG00000261150	transcript;transcript	ENST00000615648.2;ENST00000615648.2	protein_coding;protein_coding	HIGH;HIGH	frameshift_variant&stop_gained&synonymous_variant;stop_gained&conservative_inframe_insertion	.	.	.	.	.	.	.	.
8	143860078	Sniffles2.INS.6806M7	N	<INS:3157>	INS	INS	3157	124.038	563.506	888	809	79	0.089	novel	0.00169	0.00169	rare	0.00208	0	0	0.0061	0	0.00185	0.00245	0	0	0.00662	0	1	1	1	1	1	1	1	1	1	1	0.00225	0.992	0	0	0.564	0.0098	0.0111	0.821	difficult	GRCh38_refseq_cds;GRCh38_gclt25orgt65_slop50;GRCh38_AllTandemRepeatsandHomopolymers_slop5;GRCh38_AllTandemRepeats_gt100bp_slop5;GRCh38_allTandemRepeats;GRCh38_AllTandemRepeats_201to10000bp_slop5;GRCh38_lowmappabilityall;GRCh38_nonunique_l100_m2_e1;GRCh38_allOtherDifficultregions;GRCh38_population_CNV_FP_regions;GRCh38_segdups;GRCh38_alllowmapandsegdupregions;GRCh38_alldifficultregions	EPPK1;EPPK1	ENSG00000261150;ENSG00000261150	transcript;transcript	ENST00000615648.2;ENST00000615648.2	protein_coding;protein_coding	HIGH;HIGH	frameshift_variant&stop_gained;stop_gained&disruptive_inframe_insertion&synonymous_variant	EPPK1;EPPK1	ENSG00000261150;ENSG00000261150	transcript;transcript	ENST00000615648.2;ENST00000615648.2	protein_coding;protein_coding	HIGH;HIGH	frameshift_variant&stop_gained;stop_gained&disruptive_inframe_insertion&synonymous_variant	.	.	.	.	.	.	.	.
8	143861258	Sniffles2.DEL.6834M7	N	<DEL:-4800>	DEL	DEL	-4800	3.643	374.613	888	857	31	0.0349	novel	0.00169	0.00169	rare	0.00415	0	0.00298	0	0	0.00117	0.00214	0	0.00307	0	0	1	1	1	1	1	1	1	1	1	1	0.00113	0.994	0	0	0.426	5.12e-06	7.08e-05	0.143	difficult	GRCh38_refseq_cds;GRCh38_gclt25orgt65_slop50;GRCh38_AllTandemRepeatsandHomopolymers_slop5;GRCh38_SimpleRepeat_triTR_15to50_slop5;GRCh38_AllTandemRepeats_gt100bp_slop5;GRCh38_allTandemRepeats;GRCh38_SimpleRepeat_homopolymer_4to6_slop5;GRCh38_AllTandemRepeats_201to10000bp_slop5;GRCh38_lowmappabilityall;GRCh38_nonunique_l100_m2_e1;GRCh38_nonunique_l250_m0_e0;GRCh38_allOtherDifficultregions;GRCh38_population_CNV_FP_regions;GRCh38_segdups;GRCh38_alllowmapandsegdupregions;GRCh38_alldifficultregions	EPPK1;EPPK1	ENSG00000261150;ENSG00000261150	transcript;transcript	ENST00000615648.2;ENST00000615648.2	protein_coding;protein_coding	HIGH;HIGH	frameshift_variant;frameshift_variant&missense_variant	EPPK1;EPPK1	ENSG00000261150;ENSG00000261150	transcript;transcript	ENST00000615648.2;ENST00000615648.2	protein_coding;protein_coding	HIGH;HIGH	frameshift_variant;frameshift_variant&missense_variant	.	.	.	.	.	.	.	.
8	143861736	Sniffles2.INS.680AM7	N	<INS:3162>	INS	INS	3162	123.369	393.531	888	820	68	0.0766	novel	0.00169	0.00169	rare	0.00208	0	0	0.00305	0.00292	0.00183	0.00238	0	0	0.00327	0.00311	1	1	1	1	1	1	1	1	1	1	0	0.997	0	0	0.16	0.000356	0.00098	0.307	difficult	GRCh38_refseq_cds;GRCh38_gclt25orgt65_slop50;GRCh38_AllTandemRepeatsandHomopolymers_slop5;GRCh38_AllTandemRepeats_gt100bp_slop5;GRCh38_allTandemRepeats;GRCh38_AllTandemRepeats_201to10000bp_slop5;GRCh38_lowmappabilityall;GRCh38_nonunique_l100_m2_e1;GRCh38_nonunique_l250_m0_e0;GRCh38_allOtherDifficultregions;GRCh38_population_CNV_FP_regions;GRCh38_segdups;GRCh38_alllowmapandsegdupregions;GRCh38_alldifficultregions	EPPK1;EPPK1	ENSG00000261150;ENSG00000261150	transcript;transcript	ENST00000615648.2;ENST00000615648.2	protein_coding;protein_coding	HIGH;HIGH	frameshift_variant&stop_gained&synonymous_variant;stop_gained&conservative_inframe_insertion	EPPK1;EPPK1	ENSG00000261150;ENSG00000261150	transcript;transcript	ENST00000615648.2;ENST00000615648.2	protein_coding;protein_coding	HIGH;HIGH	frameshift_variant&stop_gained&synonymous_variant;stop_gained&conservative_inframe_insertion	.	.	.	.	.	.	.	.
8	143862171	Sniffles2.DEL.6835M7	N	<DEL:-1592>	DEL	DEL	-1592	83.376	377.046	888	857	31	0.0349	novel	0.00282	0.00282	rare	0.00208	0.00347	0.00893	0	0	0.00292	0.00216	0.00357	0.0092	0	0	1	1	1	1	1	1	1	1	1	1	0.00169	0.995	0.4	0.4	0.55	0.000788	0.00243	0.426	difficult	GRCh38_refseq_cds;GRCh38_gclt25orgt65_slop50;GRCh38_AllTandemRepeatsandHomopolymers_slop5;GRCh38_SimpleRepeat_triTR_15to50_slop5;GRCh38_AllTandemRepeats_gt100bp_slop5;GRCh38_allTandemRepeats;GRCh38_SimpleRepeat_homopolymer_4to6_slop5;GRCh38_AllTandemRepeats_201to10000bp_slop5;GRCh38_lowmappabilityall;GRCh38_nonunique_l100_m2_e1;GRCh38_nonunique_l250_m0_e0;GRCh38_allOtherDifficultregions;GRCh38_population_CNV_FP_regions;GRCh38_segdups;GRCh38_alllowmapandsegdupregions;GRCh38_alldifficultregions	EPPK1;EPPK1	ENSG00000261150;ENSG00000261150	transcript;transcript	ENST00000615648.2;ENST00000615648.2	protein_coding;protein_coding	HIGH;HIGH	frameshift_variant;frameshift_variant&missense_variant	EPPK1;EPPK1	ENSG00000261150;ENSG00000261150	transcript;transcript	ENST00000615648.2;ENST00000615648.2	protein_coding;protein_coding	HIGH;HIGH	frameshift_variant;frameshift_variant&missense_variant	.	.	.	.	.	.	.	.
8	143862308	Sniffles2.DEL.6836M7	N	<DEL:-3195>	DEL	DEL	-3195	55.534	369.484	888	858	30	0.0338	novel	0.00394	0.00394	rare	0.00622	0.00347	0.00595	0.00305	0	0.00408	0.00649	0.00357	0.00614	0.00311	0	1	1	1	1	1	1	1	1	1	1	0.00113	0.99	0	0	0.419	0.000198	0.00121	0.217	difficult	GRCh38_refseq_cds;GRCh38_gclt25orgt65_slop50;GRCh38_AllTandemRepeatsandHomopolymers_slop5;GRCh38_SimpleRepeat_triTR_15to50_slop5;GRCh38_AllTandemRepeats_gt100bp_slop5;GRCh38_allTandemRepeats;GRCh38_SimpleRepeat_homopolymer_4to6_slop5;GRCh38_AllTandemRepeats_201to10000bp_slop5;GRCh38_lowmappabilityall;GRCh38_nonunique_l100_m2_e1;GRCh38_nonunique_l250_m0_e0;GRCh38_allOtherDifficultregions;GRCh38_population_CNV_FP_regions;GRCh38_segdups;GRCh38_alllowmapandsegdupregions;GRCh38_alldifficultregions	EPPK1;EPPK1	ENSG00000261150;ENSG00000261150	transcript;transcript	ENST00000615648.2;ENST00000615648.2	protein_coding;protein_coding	HIGH;HIGH	frameshift_variant&missense_variant;frameshift_variant	EPPK1;EPPK1	ENSG00000261150;ENSG00000261150	transcript;transcript	ENST00000615648.2;ENST00000615648.2	protein_coding;protein_coding	HIGH;HIGH	frameshift_variant&missense_variant;frameshift_variant	.	.	.	.	.	.	.	.
8	143863058	Sniffles2.INS.680FM7	N	<INS:3144>	INS	INS	3144	98.513	364.343	888	819	69	0.0777	novel	0.00113	0.00113	rare	0.00415	0	0	0	0	0.00122	0.00481	0	0	0	0	1	1	1	1	1	1	1	1	1	1	0	0.998	0	0	0.165	1.54e-05	5.53e-05	0.272	difficult	GRCh38_refseq_cds;GRCh38_gclt25orgt65_slop50;GRCh38_AllTandemRepeatsandHomopolymers_slop5;GRCh38_AllTandemRepeats_gt100bp_slop5;GRCh38_allTandemRepeats;GRCh38_AllTandemRepeats_201to10000bp_slop5;GRCh38_lowmappabilityall;GRCh38_nonunique_l100_m2_e1;GRCh38_nonunique_l250_m0_e0;GRCh38_allOtherDifficultregions;GRCh38_population_CNV_FP_regions;GRCh38_segdups;GRCh38_alllowmapandsegdupregions;GRCh38_alldifficultregions	EPPK1;EPPK1	ENSG00000261150;ENSG00000261150	transcript;transcript	ENST00000615648.2;ENST00000615648.2	protein_coding;protein_coding	HIGH;HIGH	frameshift_variant&stop_gained;frameshift_variant&stop_gained&missense_variant	EPPK1;EPPK1	ENSG00000261150;ENSG00000261150	transcript;transcript	ENST00000615648.2;ENST00000615648.2	protein_coding;protein_coding	HIGH;HIGH	frameshift_variant&stop_gained;frameshift_variant&stop_gained&missense_variant	.	.	.	.	.	.	.	.
8	143863210	Sniffles2.DEL.6838M7	N	<DEL:-3198>	DEL	DEL	-3198	8.508	153.895	888	860	28	0.0315	novel	0.00282	0.00282	rare	0.00208	0.00347	0.00298	0	0.00585	0.00291	0.00214	0.0036	0.00303	0	0.00621	1	1	1	1	1	1	1	1	1	1	0.000563	0.993	0	0	0.352	0.000974	0.00183	0.494	difficult	GRCh38_refseq_cds;GRCh38_gclt25orgt65_slop50;GRCh38_AllTandemRepeatsandHomopolymers_slop5;GRCh38_SimpleRepeat_triTR_15to50_slop5;GRCh38_AllTandemRepeats_gt100bp_slop5;GRCh38_allTandemRepeats;GRCh38_SimpleRepeat_homopolymer_4to6_slop5;GRCh38_AllTandemRepeats_201to10000bp_slop5;GRCh38_lowmappabilityall;GRCh38_nonunique_l100_m2_e1;GRCh38_nonunique_l250_m0_e0;GRCh38_allOtherDifficultregions;GRCh38_population_CNV_FP_regions;GRCh38_segdups;GRCh38_alllowmapandsegdupregions;GRCh38_alldifficultregions	EPPK1;EPPK1	ENSG00000261150;ENSG00000261150	transcript;transcript	ENST00000615648.2;ENST00000615648.2	protein_coding;protein_coding	HIGH;HIGH	frameshift_variant&synonymous_variant;frameshift_variant	EPPK1;EPPK1	ENSG00000261150;ENSG00000261150	transcript;transcript	ENST00000615648.2;ENST00000615648.2	protein_coding;protein_coding	HIGH;HIGH	frameshift_variant&synonymous_variant;frameshift_variant	.	.	.	.	.	.	.	.
8	143863504	Sniffles2.DEL.6837M7	N	<DEL:-1591>	DEL	DEL	-1591	81.896	272.193	888	860	28	0.0315	novel	0.0169	0.0169	low_frequency	0.00622	0.0347	0.0208	0.0183	0.0117	0.0174	0.00641	0.036	0.0212	0.0186	0.0124	1	1	1	1	1	1	1	1	1	1	0.013	0.949	0.0667	0.0667	0.452	0.00976	0.0172	0.482	difficult	GRCh38_refseq_cds;GRCh38_gclt25orgt65_slop50;GRCh38_AllTandemRepeatsandHomopolymers_slop5;GRCh38_SimpleRepeat_triTR_15to50_slop5;GRCh38_AllTandemRepeats_gt100bp_slop5;GRCh38_allTandemRepeats;GRCh38_SimpleRepeat_homopolymer_4to6_slop5;GRCh38_AllTandemRepeats_201to10000bp_slop5;GRCh38_lowmappabilityall;GRCh38_nonunique_l100_m2_e1;GRCh38_nonunique_l250_m0_e0;GRCh38_allOtherDifficultregions;GRCh38_population_CNV_FP_regions;GRCh38_segdups;GRCh38_alllowmapandsegdupregions;GRCh38_alldifficultregions	EPPK1;EPPK1	ENSG00000261150;ENSG00000261150	transcript;transcript	ENST00000615648.2;ENST00000615648.2	protein_coding;protein_coding	MODERATE;MODERATE	conservative_inframe_deletion&synonymous_variant;conservative_inframe_deletion	EPPK1;EPPK1	ENSG00000261150;ENSG00000261150	transcript;transcript	ENST00000615648.2;ENST00000615648.2	protein_coding;protein_coding	MODERATE;MODERATE	conservative_inframe_deletion&synonymous_variant;conservative_inframe_deletion	.	.	.	.	.	.	.	.
8	143864493	Sniffles2.INS.6816M7	N	<INS:7933>	INS	INS	7933	89.793	498.519	888	859	29	0.0327	novel	0.00113	0.00113	rare	0.00415	0	0	0	0	0.00116	0.00429	0	0	0	0	1	1	1	1	1	1	1	1	1	1	0	0.998	0	0	0.0454	1.54e-05	8.99e-05	0.151	difficult	GRCh38_refseq_cds;GRCh38_gclt25orgt65_slop50;GRCh38_AllTandemRepeatsandHomopolymers_slop5;GRCh38_AllTandemRepeats_gt100bp_slop5;GRCh38_allTandemRepeats;GRCh38_AllTandemRepeats_201to10000bp_slop5;GRCh38_lowmappabilityall;GRCh38_nonunique_l100_m2_e1;GRCh38_allOtherDifficultregions;GRCh38_population_CNV_FP_regions;GRCh38_segdups;GRCh38_alllowmapandsegdupregions;GRCh38_alldifficultregions	EPPK1;EPPK1	ENSG00000261150;ENSG00000261150	transcript;transcript	ENST00000615648.2;ENST00000615648.2	protein_coding;protein_coding	HIGH;HIGH	frameshift_variant&stop_gained&missense_variant;stop_gained&conservative_inframe_insertion	EPPK1;EPPK1	ENSG00000261150;ENSG00000261150	transcript;transcript	ENST00000615648.2;ENST00000615648.2	protein_coding;protein_coding	HIGH;HIGH	frameshift_variant&stop_gained&missense_variant;stop_gained&conservative_inframe_insertion	.	.	.	.	.	.	.	.
8	143864572	Sniffles2.INS.6817M7	N	<INS:6355>	INS	INS	6355	42.762	468.671	888	853	35	0.0394	novel	0.00169	0.00169	rare	0.00622	0	0	0	0	0.00176	0.00658	0	0	0	0	1	1	1	1	1	1	1	1	1	1	0	0.997	0	0	0.215	7.27e-05	0.000129	0.497	difficult	GRCh38_refseq_cds;GRCh38_gclt25orgt65_slop50;GRCh38_AllTandemRepeatsandHomopolymers_slop5;GRCh38_AllTandemRepeats_gt100bp_slop5;GRCh38_allTandemRepeats;GRCh38_AllTandemRepeats_201to10000bp_slop5;GRCh38_lowmappabilityall;GRCh38_nonunique_l100_m2_e1;GRCh38_nonunique_l250_m0_e0;GRCh38_allOtherDifficultregions;GRCh38_population_CNV_FP_regions;GRCh38_segdups;GRCh38_alllowmapandsegdupregions;GRCh38_alldifficultregions	EPPK1;EPPK1	ENSG00000261150;ENSG00000261150	transcript;transcript	ENST00000615648.2;ENST00000615648.2	protein_coding;protein_coding	HIGH;HIGH	frameshift_variant&stop_gained&synonymous_variant;frameshift_variant&stop_gained	EPPK1;EPPK1	ENSG00000261150;ENSG00000261150	transcript;transcript	ENST00000615648.2;ENST00000615648.2	protein_coding;protein_coding	HIGH;HIGH	frameshift_variant&stop_gained&synonymous_variant;frameshift_variant&stop_gained	.	.	.	.	.	.	.	.
8	143865638	Sniffles2.INS.681EM7	N	<INS:3164>	INS	INS	3164	40.498	249.535	888	830	58	0.0653	novel	0.00113	0.00113	rare	0	0	0	0.00305	0.00292	0.0012	0	0	0	0.00318	0.00316	1	1	1	1	1	1	1	1	1	1	0.000563	0.997	0	0	0.637	2.97e-05	0.000178	0.156	difficult	GRCh38_refseq_cds;GRCh38_gclt25orgt65_slop50;GRCh38_AllTandemRepeatsandHomopolymers_slop5;GRCh38_AllTandemRepeats_gt100bp_slop5;GRCh38_allTandemRepeats;GRCh38_AllTandemRepeats_201to10000bp_slop5;GRCh38_lowmappabilityall;GRCh38_nonunique_l100_m2_e1;GRCh38_nonunique_l250_m0_e0;GRCh38_allOtherDifficultregions;GRCh38_population_CNV_FP_regions;GRCh38_segdups;GRCh38_alllowmapandsegdupregions;GRCh38_alldifficultregions	EPPK1;EPPK1	ENSG00000261150;ENSG00000261150	transcript;transcript	ENST00000615648.2;ENST00000615648.2	protein_coding;protein_coding	HIGH;HIGH	frameshift_variant&stop_gained&missense_variant;frameshift_variant&stop_gained	EPPK1;EPPK1	ENSG00000261150;ENSG00000261150	transcript;transcript	ENST00000615648.2;ENST00000615648.2	protein_coding;protein_coding	HIGH;HIGH	frameshift_variant&stop_gained&missense_variant;frameshift_variant&stop_gained	.	.	.	.	.	.	.	.
8	143866179	Sniffles2.INS.681BM7	N	<INS:4753>	INS	INS	4753	55.929	504.439	888	849	39	0.0439	novel	0.00169	0.00169	rare	0.00208	0.00347	0	0	0.00292	0.00177	0.00225	0.00357	0	0	0.00307	1	1	1	1	1	1	1	1	1	1	0	0.997	0	0	0.201	1.02e-05	0.00104	0.254	difficult	GRCh38_refseq_cds;GRCh38_gclt25orgt65_slop50;GRCh38_AllTandemRepeatsandHomopolymers_slop5;GRCh38_AllTandemRepeats_gt100bp_slop5;GRCh38_allTandemRepeats;GRCh38_AllTandemRepeats_201to10000bp_slop5;GRCh38_lowmappabilityall;GRCh38_nonunique_l100_m2_e1;GRCh38_nonunique_l250_m0_e0;GRCh38_allOtherDifficultregions;GRCh38_population_CNV_FP_regions;GRCh38_segdups;GRCh38_alllowmapandsegdupregions;GRCh38_alldifficultregions	EPPK1;EPPK1	ENSG00000261150;ENSG00000261150	transcript;transcript	ENST00000615648.2;ENST00000615648.2	protein_coding;protein_coding	HIGH;HIGH	frameshift_variant&stop_gained;stop_gained&missense_variant&conservative_inframe_insertion	EPPK1;EPPK1	ENSG00000261150;ENSG00000261150	transcript;transcript	ENST00000615648.2;ENST00000615648.2	protein_coding;protein_coding	HIGH;HIGH	frameshift_variant&stop_gained;stop_gained&missense_variant&conservative_inframe_insertion	.	.	.	.	.	.	.	.
8	143866266	Sniffles2.INS.681CM7	N	<INS:1579>	INS	INS	1579	48.388	375.699	888	867	21	0.0236	novel	0.00676	0.00676	low_frequency	0.00622	0.00694	0	0.0183	0.00292	0.00692	0.00636	0.00714	0	0.0186	0.00303	1	1	1	1	1	1	1	1	1	1	0.00282	0.981	0	0	0.404	0.00682	0.0124	0.47	difficult	GRCh38_refseq_cds;GRCh38_gclt25orgt65_slop50;GRCh38_AllTandemRepeatsandHomopolymers_slop5;GRCh38_AllTandemRepeats_gt100bp_slop5;GRCh38_allTandemRepeats;GRCh38_AllTandemRepeats_201to10000bp_slop5;GRCh38_lowmappabilityall;GRCh38_nonunique_l100_m2_e1;GRCh38_nonunique_l250_m0_e0;GRCh38_allOtherDifficultregions;GRCh38_population_CNV_FP_regions;GRCh38_segdups;GRCh38_alllowmapandsegdupregions;GRCh38_alldifficultregions	EPPK1;EPPK1	ENSG00000261150;ENSG00000261150	transcript;transcript	ENST00000615648.2;ENST00000615648.2	protein_coding;protein_coding	HIGH;HIGH	frameshift_variant&stop_gained;stop_gained&missense_variant&conservative_inframe_insertion	EPPK1;EPPK1	ENSG00000261150;ENSG00000261150	transcript;transcript	ENST00000615648.2;ENST00000615648.2	protein_coding;protein_coding	HIGH;HIGH	frameshift_variant&stop_gained;stop_gained&missense_variant&conservative_inframe_insertion	.	.	.	.	.	.	.	.
8	143866364	Sniffles2.INS.6820M7	N	<INS:6342>	INS	INS	6342	73.804	362.307	888	855	33	0.0372	novel	0.00451	0.00451	rare	0.0145	0	0	0.00305	0	0.00468	0.0154	0	0	0.00311	0	1	1	1	1	1	1	1	1	1	1	0.00225	0.989	0.125	0.125	0.513	0.000115	0.000727	0.271	difficult	GRCh38_refseq_cds;GRCh38_gclt25orgt65_slop50;GRCh38_AllTandemRepeatsandHomopolymers_slop5;GRCh38_AllTandemRepeats_gt100bp_slop5;GRCh38_allTandemRepeats;GRCh38_AllTandemRepeats_201to10000bp_slop5;GRCh38_lowmappabilityall;GRCh38_nonunique_l100_m2_e1;GRCh38_allOtherDifficultregions;GRCh38_population_CNV_FP_regions;GRCh38_segdups;GRCh38_alllowmapandsegdupregions;GRCh38_alldifficultregions	EPPK1;EPPK1	ENSG00000261150;ENSG00000261150	transcript;transcript	ENST00000615648.2;ENST00000615648.2	protein_coding;protein_coding	HIGH;HIGH	frameshift_variant&stop_gained&missense_variant;stop_gained&disruptive_inframe_insertion	EPPK1;EPPK1	ENSG00000261150;ENSG00000261150	transcript;transcript	ENST00000615648.2;ENST00000615648.2	protein_coding;protein_coding	HIGH;HIGH	frameshift_variant&stop_gained&missense_variant;stop_gained&disruptive_inframe_insertion	.	.	.	.	.	.	.	.
8	143866425	Sniffles2.INS.681FM7	N	<INS:7925>	INS	INS	7925	61.12	439.862	888	861	27	0.0304	novel	0.00451	0.00451	rare	0.0145	0	0	0.00305	0	0.00465	0.0152	0	0	0.00311	0	0.0432	1	1	1	1	0.0451	1	1	1	1	0.00169	0.99	0	0	0.476	0.000143	0.000507	0.266	difficult	GRCh38_refseq_cds;GRCh38_gclt25orgt65_slop50;GRCh38_AllTandemRepeatsandHomopolymers_slop5;GRCh38_AllTandemRepeats_gt100bp_slop5;GRCh38_allTandemRepeats;GRCh38_SimpleRepeat_homopolymer_4to6_slop5;GRCh38_AllTandemRepeats_201to10000bp_slop5;GRCh38_lowmappabilityall;GRCh38_nonunique_l100_m2_e1;GRCh38_allOtherDifficultregions;GRCh38_population_CNV_FP_regions;GRCh38_segdups;GRCh38_alllowmapandsegdupregions;GRCh38_alldifficultregions	EPPK1;EPPK1	ENSG00000261150;ENSG00000261150	transcript;transcript	ENST00000615648.2;ENST00000615648.2	protein_coding;protein_coding	HIGH;HIGH	frameshift_variant&stop_gained&missense_variant;frameshift_variant&stop_gained	EPPK1;EPPK1	ENSG00000261150;ENSG00000261150	transcript;transcript	ENST00000615648.2;ENST00000615648.2	protein_coding;protein_coding	HIGH;HIGH	frameshift_variant&stop_gained&missense_variant;frameshift_variant&stop_gained	.	.	.	.	.	.	.	.
8	143866452	Sniffles2.INS.681DM7	N	<INS:3165>	INS	INS	3165	92.662	217.967	888	789	99	0.112	novel	0.0101	0.0101	low_frequency	0.0166	0.0139	0	0.00915	0.00877	0.0114	0.0198	0.0154	0	0.0106	0.0098	1	1	1	1	1	1	1	1	1	1	0.00394	0.972	0	0	0.417	0.00459	0.00619	0.518	difficult	GRCh38_refseq_cds;GRCh38_gclt25orgt65_slop50;GRCh38_AllTandemRepeatsandHomopolymers_slop5;GRCh38_AllTandemRepeats_gt100bp_slop5;GRCh38_allTandemRepeats;GRCh38_AllTandemRepeats_201to10000bp_slop5;GRCh38_lowmappabilityall;GRCh38_nonunique_l100_m2_e1;GRCh38_allOtherDifficultregions;GRCh38_population_CNV_FP_regions;GRCh38_segdups;GRCh38_alllowmapandsegdupregions;GRCh38_alldifficultregions	EPPK1;EPPK1	ENSG00000261150;ENSG00000261150	transcript;transcript	ENST00000615648.2;ENST00000615648.2	protein_coding;protein_coding	HIGH;HIGH	frameshift_variant&stop_gained&missense_variant;stop_gained&conservative_inframe_insertion	EPPK1;EPPK1	ENSG00000261150;ENSG00000261150	transcript;transcript	ENST00000615648.2;ENST00000615648.2	protein_coding;protein_coding	HIGH;HIGH	frameshift_variant&stop_gained&missense_variant;stop_gained&conservative_inframe_insertion	.	.	.	.	.	.	.	.
8	143866560	Sniffles2.INS.6825M7	N	<INS:4757>	INS	INS	4757	259.892	68.942	888	852	36	0.0405	novel	0.00338	0.00338	rare	0.0104	0	0	0.00305	0	0.00352	0.0111	0	0	0.00311	0	0.0207	1	1	1	1	0.0222	1	1	1	1	0.00225	0.99	0	0	0.617	0.000114	0.000387	0.254	difficult	GRCh38_refseq_cds;GRCh38_gclt25orgt65_slop50;GRCh38_AllTandemRepeatsandHomopolymers_slop5;GRCh38_AllTandemRepeats_gt100bp_slop5;GRCh38_allTandemRepeats;GRCh38_AllTandemRepeats_201to10000bp_slop5;GRCh38_allOtherDifficultregions;GRCh38_population_CNV_FP_regions;GRCh38_segdups;GRCh38_alllowmapandsegdupregions;GRCh38_alldifficultregions	EPPK1;EPPK1	ENSG00000261150;ENSG00000261150	transcript;transcript	ENST00000615648.2;ENST00000615648.2	protein_coding;protein_coding	HIGH;HIGH	frameshift_variant&stop_gained;stop_gained&missense_variant&conservative_inframe_insertion	EPPK1;EPPK1	ENSG00000261150;ENSG00000261150	transcript;transcript	ENST00000615648.2;ENST00000615648.2	protein_coding;protein_coding	HIGH;HIGH	frameshift_variant&stop_gained;stop_gained&missense_variant&conservative_inframe_insertion	.	.	.	.	.	.	.	.
8	143878398	Sniffles2.INS.6827M7	N	<INS:70>	INS	INS	70	42.428	86.514	888	860	28	0.0315	novel	0.178	0.178	common	0.378	0.111	0.00298	0.244	0.0614	0.181	0.378	0.113	0.00312	0.255	0.0583	0.412	0.0161	1	0.835	0.48	0.334	0.0171	1	0.833	1	0.166	0.813	0.574	0.574	0.681	0.186	0.192	0.772	difficult	GRCh38_gclt25orgt65_slop50;GRCh38_AllTandemRepeats_51to200bp_slop5;GRCh38_AllTandemRepeatsandHomopolymers_slop5;GRCh38_AllTandemRepeats_gt100bp_slop5;GRCh38_allTandemRepeats;GRCh38_alldifficultregions	EPPK1	ENSG00000261150	transcript	ENST00000615648.2	protein_coding	MODIFIER	intron_variant	EPPK1	ENSG00000261150	transcript	ENST00000615648.2	protein_coding	MODIFIER	intron_variant	.	.	.	.	.	Promoter	.	.
8	143884069	Sniffles2.DEL.683CM7	N	<DEL:-60>	DEL	DEL	-60	88.151	313.784	888	864	24	0.027	novel	0.0552	0.0552	common	0.149	0.0312	0.0179	0.0152	0.0175	0.0567	0.152	0.0317	0.0184	0.0157	0.0183	1	1	1	1	1	1	1	1	1	1	0.0445	0.932	0.527	0.527	0.644	0.0078	0.0148	0.418	difficult	GRCh38_gclt25orgt65_slop50;GRCh38_AllTandemRepeatsandHomopolymers_slop5;GRCh38_AllTandemRepeats_gt100bp_slop5;GRCh38_allTandemRepeats;GRCh38_SimpleRepeat_homopolymer_4to6_slop5;GRCh38_AllTandemRepeats_201to10000bp_slop5;GRCh38_alldifficultregions	ENSG00000288096;EPPK1-ENSG00000288096	ENSG00000288096;ENSG00000261150-ENSG00000288096	transcript;intergenic_region	ENST00000665295.1;ENSG00000261150-ENSG00000288096	pseudogene;.	MODIFIER;MODIFIER	upstream_gene_variant;intergenic_region	.	.	.	.	.	.	.	.	.	.	.	.	.	.	.
8	143884119	Sniffles2.INS.6829M7	N	<INS:74>	INS	INS	74	37.433	139.338	888	866	22	0.0248	novel	0.159	0.159	common	0.0705	0.142	0.292	0.0854	0.24	0.162	0.0696	0.142	0.299	0.0886	0.247	0.328	0.166	0.19	1	0.0352	0.309	0.157	0.198	1	0.0579	0.155	0.904	0.781	0.781	0.788	0.0968	0.106	0.772	difficult	GRCh38_gclt25orgt65_slop50;GRCh38_AllTandemRepeatsandHomopolymers_slop5;GRCh38_AllTandemRepeats_gt100bp_slop5;GRCh38_allTandemRepeats;GRCh38_SimpleRepeat_homopolymer_4to6_slop5;GRCh38_AllTandemRepeats_201to10000bp_slop5;GRCh38_alldifficultregions	ENSG00000288096;EPPK1-ENSG00000288096	ENSG00000288096;ENSG00000261150-ENSG00000288096	transcript;intergenic_region	ENST00000665295.1;ENSG00000261150-ENSG00000288096	pseudogene;.	MODIFIER;MODIFIER	upstream_gene_variant;intergenic_region	.	.	.	.	.	.	.	.	.	.	.	.	.	.	.
8	143912446	Sniffles2.DEL.6857M7	N	<DEL:-86>	DEL	DEL	-86	48.614	236.272	888	870	18	0.0203	novel	0.109	0.109	common	0.0353	0.156	0.0536	0.0701	0.263	0.111	0.0362	0.157	0.0549	0.0719	0.268	1	0.343	1	0.175	1	1	0.345	1	0.182	1	0.11	0.958	0.891	0.891	0.865	0.0483	0.0504	0.86	difficult	GRCh38_AllTandemRepeats_51to200bp_slop5;GRCh38_AllTandemRepeatsandHomopolymers_slop5;GRCh38_AllTandemRepeats_gt100bp_slop5;GRCh38_allTandemRepeats;GRCh38_alldifficultregions	PLEC;ENSG00000288096-PLEC	ENSG00000178209;ENSG00000288096-ENSG00000178209	transcript;intergenic_region	ENST00000322810.8;ENSG00000288096-ENSG00000178209	protein_coding;.	MODIFIER;MODIFIER	downstream_gene_variant;intergenic_region	.	.	.	.	.	.	.	Post_bronchodilator_FEV1	3e-06	0.045	Intergenic	26634245	.	.	.
8	143928341	Sniffles2.DEL.6858M7	N	<DEL:-56>	DEL	DEL	-56	72.487	370.869	888	861	27	0.0304	novel	0.0203	0.0203	low_frequency	0.0083	0.0243	0.0149	0.0366	0.0234	0.0209	0.00855	0.0246	0.0152	0.037	0.0252	0.0125	1	0.0297	1	1	0.0128	1	0.0304	1	1	0.0107	0.972	0.412	0.412	0.563	0.0383	0.0417	0.839	difficult	GRCh38_gclt25orgt65_slop50;GRCh38_AllTandemRepeatsandHomopolymers_slop5;GRCh38_AllTandemRepeats_gt100bp_slop5;GRCh38_allTandemRepeats;GRCh38_SimpleRepeat_homopolymer_4to6_slop5;GRCh38_AllTandemRepeats_201to10000bp_slop5;GRCh38_lowmappabilityall;GRCh38_nonunique_l100_m2_e1;GRCh38_alllowmapandsegdupregions;GRCh38_alldifficultregions	PLEC	ENSG00000178209	transcript	ENST00000322810.8	protein_coding	MODIFIER	intron_variant	PLEC	ENSG00000178209	transcript	ENST00000322810.8	protein_coding	MODIFIER	intron_variant	.	.	.	.	.	Promoter	Enhancer	.
8	143928665	Sniffles2.INS.684CM7	N	<INS:386>	INS	INS	386	156.843	101.306	888	850	38	0.0428	novel	0.00788	0.00788	low_frequency	0.0187	0.00347	0.00298	0	0.00877	0.00823	0.0196	0.00355	0.00312	0	0.00949	1	1	1	1	1	1	1	1	1	1	0.0045	0.975	0	0	0.475	0.00177	0.00407	0.421	difficult	GRCh38_AllTandemRepeatsandHomopolymers_slop5;GRCh38_AllTandemRepeats_gt100bp_slop5;GRCh38_allTandemRepeats;GRCh38_AllTandemRepeats_201to10000bp_slop5;GRCh38_alldifficultregions	PLEC	ENSG00000178209	transcript	ENST00000322810.8	protein_coding	MODIFIER	intron_variant	PLEC	ENSG00000178209	transcript	ENST00000322810.8	protein_coding	MODIFIER	intron_variant	.	.	.	.	.	.	Enhancer	.
8	143931281	Sniffles2.DEL.6859M7	N	<DEL:-111>	DEL	DEL	-111	50.84	273.784	888	872	16	0.018	novel	0.211	0.211	common	0.0705	0.257	0.152	0.344	0.301	0.215	0.0717	0.261	0.153	0.349	0.314	0.0997	0.000357	0.225	0.025	0.206	0.104	0.000418	0.226	0.037	0.364	0.203	0.959	0.908	0.908	0.955	0.392	0.393	0.981	difficult	GRCh38_AllTandemRepeatsandHomopolymers_slop5;GRCh38_AllTandemRepeats_gt100bp_slop5;GRCh38_allTandemRepeats;GRCh38_SimpleRepeat_homopolymer_4to6_slop5;GRCh38_AllTandemRepeats_201to10000bp_slop5;GRCh38_alldifficultregions	PLEC	ENSG00000178209	transcript	ENST00000322810.8	protein_coding	MODIFIER	intron_variant	PLEC	ENSG00000178209	transcript	ENST00000322810.8	protein_coding	MODIFIER	intron_variant	Calcium_levels	2e-11	0.001577	NR	33887147	.	.	.
8	143945023	Sniffles2.INS.684EM7	N	<INS:51>	INS	INS	51	107.445	392.931	888	861	27	0.0304	known	0.00619	0.00619	low_frequency	0.0208	0.00347	0	0	0	0.00639	0.0211	0.0036	0	0	0	0.0908	1	1	1	1	0.0923	1	1	1	1	0.00394	0.989	0.2	0.2	0.646	0.000608	0.000626	0.688	difficult	GRCh38_gclt25orgt65_slop50;GRCh38_alldifficultregions	MIR661;PLEC	ENSG00000207574;ENSG00000178209	transcript;transcript	ENST00000384842.1;ENST00000322810.8	miRNA;protein_coding	MODIFIER;MODIFIER	downstream_gene_variant;intron_variant	PLEC	ENSG00000178209	transcript	ENST00000322810.8	protein_coding	MODIFIER	intron_variant	.	.	.	.	.	Promoter;CTCF Binding Site	.	.
8	143967010	Sniffles2.INS.6850M7	N	<INS:54>	INS	INS	54	68.013	460.02	888	865	23	0.0259	novel	0.00225	0.00225	rare	0.0083	0	0	0	0	0.00231	0.00848	0	0	0	0	0.0125	1	1	1	1	0.0127	1	1	1	1	0.0045	0.992	0.667	0.667	0.645	0.000461	0.000455	0.562	confident	GRCh38_SimpleRepeat_homopolymer_4to6_slop5;GRCh38_notinalldifficultregions	PLEC	ENSG00000178209	gene_variant	ENSG00000178209	.	MODIFIER	intragenic_variant	.	.	.	.	.	.	.	.	.	.	.	.	Promoter	.	.
8	143981729	Sniffles2.INS.6854M7	N	<INS:2005>	INS	INS	2005	346.578	125.291	888	877	11	0.0124	novel	0.00676	0.00676	low_frequency	0.0145	0.0104	0	0	0.00585	0.00684	0.0148	0.0106	0	0	0.00585	1	1	1	1	1	1	1	1	1	1	0.00394	0.99	0.417	0.417	0.585	0.00136	0.00201	0.477	difficult	GRCh38_AllTandemRepeatsandHomopolymers_slop5;GRCh38_AllTandemRepeats_gt100bp_slop5;GRCh38_allTandemRepeats;GRCh38_AllTandemRepeats_201to10000bp_slop5;GRCh38_lowmappabilityall;GRCh38_nonunique_l100_m2_e1;GRCh38_alllowmapandsegdupregions;GRCh38_alldifficultregions	PARP10	ENSG00000178685	transcript	ENST00000525773.5	protein_coding	MODIFIER	intron_variant	PARP10	ENSG00000178685	transcript	ENST00000525773.5	protein_coding	MODIFIER	intron_variant	.	.	.	.	.	CTCF Binding Site;Enhancer	.	.
8	143988243	Sniffles2.INS.6855M7	N	<INS:732>	INS	INS	732	193.923	42.123	888	888	0	0	novel	0.988	0.012	low_frequency	0.986	0.993	0.991	0.991	0.982	0.988	0.986	0.993	0.991	0.991	0.982	1	1	1	1	1	1	1	1	1	1	0.997	0.97	0.97	0	0.306	0.999	0.992	0.231	confident	GRCh38_notinalldifficultregions	PARP10;GRINA;PARP10	ENSG00000178685;ENSG00000178719;ENSG00000178685	transcript;transcript;gene_variant	ENST00000525773.5;ENST00000313269.5;ENSG00000178685	protein_coding;protein_coding;.	MODIFIER;MODIFIER;MODIFIER	upstream_gene_variant;upstream_gene_variant;intragenic_variant	.	.	.	.	.	.	.	.	.	.	.	.	Promoter	.	.
8	144021094	Sniffles2.DEL.6876M7	N	<DEL:-65>	DEL	DEL	-65	74.949	370.756	888	879	9	0.0101	novel	0.0901	0.0901	common	0.0602	0.0938	0.104	0.104	0.102	0.091	0.0609	0.0944	0.105	0.104	0.104	1	0.612	0.221	0.222	1	1	0.613	0.221	0.222	1	0.045	0.768	0.0943	0.0943	0.368	0.0535	0.0933	0.446	difficult	GRCh38_AllTandemRepeatsandHomopolymers_slop5;GRCh38_AllTandemRepeats_gt100bp_slop5;GRCh38_allTandemRepeats;GRCh38_SimpleRepeat_homopolymer_4to6_slop5;GRCh38_AllTandemRepeats_201to10000bp_slop5;GRCh38_allOtherDifficultregions;GRCh38_gnomAD_InbreedingCoeff_slop1bp_merge1000bp;GRCh38_alldifficultregions	SPATC1	ENSG00000186583	transcript	ENST00000377470.8	protein_coding	MODIFIER	intron_variant	SPATC1	ENSG00000186583	transcript	ENST00000377470.8	protein_coding	MODIFIER	intron_variant	.	.	.	.	.	.	.	.
8	144021113	Sniffles2.INS.686BM7	N	<INS:591>	INS	INS	591	239.306	99.261	888	873	15	0.0169	novel	0.147	0.147	common	0.158	0.156	0.182	0.146	0.0906	0.15	0.162	0.157	0.184	0.148	0.0939	0.0137	0.0249	0.00156	0.0265	0.366	0.00844	0.0247	0.00148	0.0262	0.365	0.0856	0.678	0.223	0.223	0.393	0.0637	0.113	0.416	difficult	GRCh38_AllTandemRepeatsandHomopolymers_slop5;GRCh38_AllTandemRepeats_gt100bp_slop5;GRCh38_allTandemRepeats;GRCh38_AllTandemRepeats_201to10000bp_slop5;GRCh38_allOtherDifficultregions;GRCh38_gnomAD_InbreedingCoeff_slop1bp_merge1000bp;GRCh38_alldifficultregions	SPATC1	ENSG00000186583	transcript	ENST00000377470.8	protein_coding	MODIFIER	intron_variant	SPATC1	ENSG00000186583	transcript	ENST00000377470.8	protein_coding	MODIFIER	intron_variant	.	.	.	.	.	.	.	.
8	144021849	Sniffles2.DEL.6877M7	N	<DEL:-71>	DEL	DEL	-71	209.911	246.451	888	868	20	0.0225	novel	0.00676	0.00676	low_frequency	0.00622	0.00694	0.00595	0.0061	0.00877	0.00691	0.00636	0.00704	0.00606	0.00617	0.0092	0.00624	1	1	1	1	0.00637	1	1	1	1	0.00282	0.982	0	0	0.32	0.000208	0.0017	0.194	difficult	GRCh38_AllTandemRepeatsandHomopolymers_slop5;GRCh38_AllTandemRepeats_gt100bp_slop5;GRCh38_allTandemRepeats;GRCh38_SimpleRepeat_homopolymer_4to6_slop5;GRCh38_AllTandemRepeats_201to10000bp_slop5;GRCh38_lowmappabilityall;GRCh38_nonunique_l100_m2_e1;GRCh38_allOtherDifficultregions;GRCh38_gnomAD_InbreedingCoeff_slop1bp_merge1000bp;GRCh38_alllowmapandsegdupregions;GRCh38_alldifficultregions	SPATC1	ENSG00000186583	transcript	ENST00000377470.8	protein_coding	MODIFIER	intron_variant	SPATC1	ENSG00000186583	transcript	ENST00000377470.8	protein_coding	MODIFIER	intron_variant	.	.	.	.	.	.	.	.
8	144023363	Sniffles2.INS.686EM7	N	<INS:150>	INS	INS	150	82.123	295.686	888	880	8	0.00901	novel	0.362	0.362	common	0.376	0.389	0.399	0.363	0.281	0.364	0.377	0.391	0.401	0.365	0.283	8.77e-26	7.88e-11	1.62e-17	1.34e-12	2.65e-07	6.48e-26	1.38e-10	1.32e-17	1.15e-12	2.46e-07	0.29	0.483	0.434	0.434	0.379	0.285	0.343	0.454	difficult	GRCh38_AllTandemRepeatsandHomopolymers_slop5;GRCh38_AllTandemRepeats_gt100bp_slop5;GRCh38_allTandemRepeats;GRCh38_AllTandemRepeats_201to10000bp_slop5;GRCh38_alldifficultregions	SPATC1	ENSG00000186583	transcript	ENST00000377470.8	protein_coding	MODIFIER	intron_variant	SPATC1	ENSG00000186583	transcript	ENST00000377470.8	protein_coding	MODIFIER	intron_variant	.	.	.	.	.	.	.	.
8	144023395	Sniffles2.DEL.6878M7	N	<DEL:-164>	DEL	DEL	-164	160.522	164.981	888	883	5	0.00563	novel	0.577	0.423	common	0.564	0.559	0.539	0.57	0.655	0.58	0.564	0.563	0.546	0.57	0.659	7.78e-38	6.08e-16	1.66e-20	1.43e-15	8.24e-13	7.78e-38	1.81e-16	8.72e-22	1.43e-15	3.06e-14	0.651	0.482	0.488	0.461	0.36	0.632	0.597	0.437	difficult	GRCh38_AllTandemRepeatsandHomopolymers_slop5;GRCh38_AllTandemRepeats_gt100bp_slop5;GRCh38_allTandemRepeats;GRCh38_SimpleRepeat_homopolymer_4to6_slop5;GRCh38_AllTandemRepeats_201to10000bp_slop5;GRCh38_lowmappabilityall;GRCh38_nonunique_l100_m2_e1;GRCh38_alllowmapandsegdupregions;GRCh38_alldifficultregions	SPATC1	ENSG00000186583	transcript	ENST00000377470.8	protein_coding	MODIFIER	intron_variant	SPATC1	ENSG00000186583	transcript	ENST00000377470.8	protein_coding	MODIFIER	intron_variant	.	.	.	.	.	.	.	.
8	144071165	Sniffles2.DEL.687DM7	N	<DEL:-57>	DEL	DEL	-57	77.164	348.099	888	855	33	0.0372	novel	0.00338	0.00338	rare	0.00415	0.00347	0.00298	0.0061	0	0.00351	0.00429	0.0036	0.00311	0.00625	0	1	1	1	1	1	1	1	1	1	1	0.00169	0.99	0	0	0.341	0.000346	0.00164	0.224	difficult	GRCh38_gclt25orgt65_slop50;GRCh38_AllHomopolymers_gt6bp_imperfectgt10bp_slop5;GRCh38_AllTandemRepeats_51to200bp_slop5;GRCh38_AllTandemRepeatsandHomopolymers_slop5;GRCh38_AllTandemRepeats_gt100bp_slop5;GRCh38_allTandemRepeats;GRCh38_SimpleRepeat_homopolymer_4to6_slop5;GRCh38_SimpleRepeat_imperfecthomopolgt20_slop5;GRCh38_SimpleRepeat_imperfecthomopolgt10_slop5;GRCh38_alldifficultregions	OPLAH-ENSG00000255224	ENSG00000178814-ENSG00000255224	intergenic_region	ENSG00000178814-ENSG00000255224	.	MODIFIER	intergenic_region	.	.	.	.	.	.	.	.	.	.	.	.	.	.	.
8	144071295	Sniffles2.INS.6873M7	N	<INS:54>	INS	INS	54	40.751	128.092	888	853	35	0.0394	novel	0.00338	0.00338	rare	0.00208	0.00694	0.00298	0.00305	0.00292	0.00352	0.00216	0.00714	0.00309	0.00316	0.00309	1	1	1	1	1	1	1	1	1	1	0.00113	0.991	0	0	0.449	0.000283	0.00103	0.261	difficult	GRCh38_gclt25orgt65_slop50;GRCh38_AllTandemRepeats_51to200bp_slop5;GRCh38_AllTandemRepeatsandHomopolymers_slop5;GRCh38_AllTandemRepeats_gt100bp_slop5;GRCh38_allTandemRepeats;GRCh38_SimpleRepeat_homopolymer_4to6_slop5;GRCh38_alldifficultregions	OPLAH-ENSG00000255224	ENSG00000178814-ENSG00000255224	intergenic_region	ENSG00000178814-ENSG00000255224	.	MODIFIER	intergenic_region	.	.	.	.	.	.	.	.	.	.	.	.	.	.	.
8	144081640	Sniffles2.INS.6874M7	N	<INS:56>	INS	INS	56	118.932	346.218	888	869	19	0.0214	novel	0.00225	0.00225	rare	0.00622	0.00347	0	0	0	0.0023	0.00636	0.00352	0	0	0	1	1	1	1	1	1	1	1	1	1	0.00225	0.995	0.5	0.5	0.748	9.63e-05	0.000247	0.368	difficult	GRCh38_AllHomopolymers_gt6bp_imperfectgt10bp_slop5;GRCh38_AllTandemRepeatsandHomopolymers_slop5;GRCh38_SimpleRepeat_homopolymer_7to11_slop5;GRCh38_SimpleRepeat_imperfecthomopolgt10_slop5;GRCh38_alldifficultregions	GPAA1;ENSG00000255224;EXOSC4;MIR6847;EXOSC4-GPAA1	ENSG00000197858;ENSG00000255224;ENSG00000178896;ENSG00000284200;ENSG00000178896-ENSG00000197858	transcript;transcript;transcript;transcript;intergenic_region	ENST00000355091.9;ENST00000524499.1;ENST00000527954.1;ENST00000618235.1;ENSG00000178896-ENSG00000197858	protein_coding;pseudogene;protein_coding;miRNA;.	MODIFIER;MODIFIER;MODIFIER;MODIFIER;MODIFIER	upstream_gene_variant;upstream_gene_variant;downstream_gene_variant;downstream_gene_variant;intergenic_region	.	.	.	.	.	.	.	.	.	.	.	.	Promoter	.	.
8	144089662	Sniffles2.INS.6875M7	N	<INS:50>	INS	INS	50	199.454	194.85	888	862	26	0.0293	novel	0.0174	0.0174	low_frequency	0.0228	0.0208	0.0119	0.0122	0.0175	0.018	0.0237	0.0213	0.012	0.0125	0.0184	1	1	1	1	1	1	1	1	1	1	0.00845	0.959	0.161	0.161	0.423	0.0203	0.0277	0.654	difficult	GRCh38_gclt25orgt65_slop50;GRCh38_AllTandemRepeats_51to200bp_slop5;GRCh38_AllTandemRepeatsandHomopolymers_slop5;GRCh38_SimpleRepeat_diTR_11to50_slop5;GRCh38_AllTandemRepeats_gt100bp_slop5;GRCh38_allTandemRepeats;GRCh38_alldifficultregions	GPAA1;GPAA1-CYC1	ENSG00000197858;ENSG00000197858-ENSG00000179091	transcript;intergenic_region	ENST00000355091.9;ENSG00000197858-ENSG00000179091	protein_coding;.	MODIFIER;MODIFIER	downstream_gene_variant;intergenic_region	.	.	.	.	.	.	.	.	.	.	.	.	.	.	.
8	144125604	Sniffles2.DUP.68A3M7	N	<DUP:476>	DUP	OTHER	476	80.949	72.434	888	879	9	0.0101	novel	0.00845	0.00845	low_frequency	0.0104	0.00694	0.00595	0.0061	0.0117	0.00853	0.0106	0.00694	0.00595	0.00614	0.012	1	1	1	1	1	1	1	1	1	1	0.00282	0.977	0	0	0.315	0.000437	0.00219	0.206	difficult	GRCh38_AllTandemRepeatsandHomopolymers_slop5;GRCh38_AllTandemRepeats_gt100bp_slop5;GRCh38_allTandemRepeats;GRCh38_SimpleRepeat_homopolymer_4to6_slop5;GRCh38_AllTandemRepeats_201to10000bp_slop5;GRCh38_allOtherDifficultregions;GRCh38_gnomAD_InbreedingCoeff_slop1bp_merge1000bp;GRCh38_alldifficultregions	WDR97-HGH1	ENSG00000179698-ENSG00000235173	intergenic_region	ENSG00000179698-ENSG00000235173	.	MODIFIER	intergenic_region	.	.	.	.	.	.	.	.	.	.	.	.	CTCF Binding Site	.	.
8	144125634	Sniffles2.INS.6888M7	N	<INS:3163>	INS	INS	3163	340.856	113.305	888	851	37	0.0417	novel	0.0923	0.0923	common	0.122	0.0868	0.0893	0.0335	0.114	0.0975	0.132	0.0887	0.0932	0.035	0.121	6.04e-14	8.36e-05	0.0281	1	7.07e-19	2.94e-14	9.46e-05	0.0325	1	2.08e-18	0.0479	0.796	0.0508	0.0508	0.369	0.0703	0.099	0.553	difficult	GRCh38_AllTandemRepeatsandHomopolymers_slop5;GRCh38_AllTandemRepeats_gt100bp_slop5;GRCh38_allTandemRepeats;GRCh38_AllTandemRepeats_201to10000bp_slop5;GRCh38_allOtherDifficultregions;GRCh38_gnomAD_InbreedingCoeff_slop1bp_merge1000bp;GRCh38_alldifficultregions	WDR97-HGH1	ENSG00000179698-ENSG00000235173	intergenic_region	ENSG00000179698-ENSG00000235173	.	MODIFIER	intergenic_region	.	.	.	.	.	.	.	.	.	.	.	.	CTCF Binding Site	.	.
8	144125746	Sniffles2.INS.6887M7	N	<INS:232>	INS	INS	232	313.483	106.466	888	884	4	0.00451	novel	0.544	0.456	common	0.568	0.528	0.536	0.509	0.564	0.544	0.568	0.528	0.536	0.509	0.566	3.59e-06	2.34e-05	2.91e-06	0.000158	0.00176	3.59e-06	2.34e-05	2.91e-06	0.000164	0.00289	0.584	0.404	0.438	0.424	0.352	0.626	0.575	0.456	difficult	GRCh38_AllTandemRepeatsandHomopolymers_slop5;GRCh38_AllTandemRepeats_gt100bp_slop5;GRCh38_allTandemRepeats;GRCh38_AllTandemRepeats_201to10000bp_slop5;GRCh38_allOtherDifficultregions;GRCh38_gnomAD_InbreedingCoeff_slop1bp_merge1000bp;GRCh38_alldifficultregions	WDR97-HGH1	ENSG00000179698-ENSG00000235173	intergenic_region	ENSG00000179698-ENSG00000235173	.	MODIFIER	intergenic_region	.	.	.	.	.	.	.	.	.	.	.	.	CTCF Binding Site	.	.
8	144125757	Sniffles2.INS.688DM7	N	<INS:9654>	INS	INS	9654	386.706	144.35	888	869	19	0.0214	novel	0.00394	0.00394	rare	0.0083	0.00347	0	0.0061	0	0.00403	0.00858	0.00347	0	0.00617	0	1.3e-05	1	1	0.00306	1	1.39e-05	1	1	0.0031	1	0.000563	0.994	0	0	0.298	0.00112	0.00162	0.647	difficult	GRCh38_AllTandemRepeatsandHomopolymers_slop5;GRCh38_AllTandemRepeats_gt100bp_slop5;GRCh38_allTandemRepeats;GRCh38_AllTandemRepeats_201to10000bp_slop5;GRCh38_allOtherDifficultregions;GRCh38_gnomAD_InbreedingCoeff_slop1bp_merge1000bp;GRCh38_alldifficultregions	WDR97-HGH1	ENSG00000179698-ENSG00000235173	intergenic_region	ENSG00000179698-ENSG00000235173	.	MODIFIER	intergenic_region	.	.	.	.	.	.	.	.	.	.	.	.	CTCF Binding Site	.	.
8	144125757	Sniffles2.INS.688EM7	N	<INS:12322>	INS	INS	12322	458.048	37.677	888	869	19	0.0214	novel	0.00563	0.00563	low_frequency	0.00415	0.0104	0.00893	0.0061	0	0.00575	0.00429	0.0104	0.00904	0.00617	0	0.00208	1	0.00895	0.00306	1	0.00215	1	0.00906	0.0031	1	0.00169	0.989	0	0	0.277	0.000768	0.00223	0.32	difficult	GRCh38_AllTandemRepeatsandHomopolymers_slop5;GRCh38_AllTandemRepeats_gt100bp_slop5;GRCh38_allTandemRepeats;GRCh38_AllTandemRepeats_201to10000bp_slop5;GRCh38_allOtherDifficultregions;GRCh38_gnomAD_InbreedingCoeff_slop1bp_merge1000bp;GRCh38_alldifficultregions	WDR97-HGH1	ENSG00000179698-ENSG00000235173	intergenic_region	ENSG00000179698-ENSG00000235173	.	MODIFIER	intergenic_region	.	.	.	.	.	.	.	.	.	.	.	.	CTCF Binding Site	.	.
8	144125776	Sniffles2.INS.688AM7	N	<INS:1622>	INS	INS	1622	370.719	127.946	888	873	15	0.0169	novel	0.0687	0.0687	common	0.137	0.0486	0.0119	0.0793	0.0351	0.0687	0.136	0.0486	0.012	0.0802	0.0366	4.41e-05	0.033	1	8.59e-08	1	0.000155	0.033	1	9.48e-08	1	0.0462	0.874	0.283	0.283	0.544	0.0592	0.071	0.745	difficult	GRCh38_AllTandemRepeatsandHomopolymers_slop5;GRCh38_AllTandemRepeats_gt100bp_slop5;GRCh38_allTandemRepeats;GRCh38_SimpleRepeat_homopolymer_4to6_slop5;GRCh38_AllTandemRepeats_201to10000bp_slop5;GRCh38_allOtherDifficultregions;GRCh38_gnomAD_InbreedingCoeff_slop1bp_merge1000bp;GRCh38_alldifficultregions	WDR97-HGH1	ENSG00000179698-ENSG00000235173	intergenic_region	ENSG00000179698-ENSG00000235173	.	MODIFIER	intergenic_region	.	.	.	.	.	.	.	.	.	.	.	.	CTCF Binding Site	.	.
8	144125796	Sniffles2.DEL.6899M7	N	<DEL:-58>	DEL	DEL	-58	29.611	329.51	888	875	13	0.0146	novel	0.00788	0.00788	low_frequency	0.0104	0.00347	0.00595	0.0061	0.0117	0.008	0.0106	0.00347	0.00599	0.00617	0.012	1	1	1	1	1	1	1	1	1	1	0.00113	0.982	0	0	0.314	0.00395	0.00947	0.426	difficult	GRCh38_AllTandemRepeatsandHomopolymers_slop5;GRCh38_AllTandemRepeats_gt100bp_slop5;GRCh38_allTandemRepeats;GRCh38_SimpleRepeat_homopolymer_4to6_slop5;GRCh38_AllTandemRepeats_201to10000bp_slop5;GRCh38_allOtherDifficultregions;GRCh38_gnomAD_InbreedingCoeff_slop1bp_merge1000bp;GRCh38_alldifficultregions	WDR97-HGH1	ENSG00000179698-ENSG00000235173	intergenic_region	ENSG00000179698-ENSG00000235173	.	MODIFIER	intergenic_region	.	.	.	.	.	.	.	.	.	.	.	.	CTCF Binding Site	.	.
8	144126055	Sniffles2.INS.6891M7	N	<INS:2149>	INS	INS	2149	262.14	134.801	888	858	30	0.0338	novel	0.00338	0.00338	rare	0.00415	0	0	0	0.0117	0.0035	0.00429	0	0	0	0.0126	1	1	1	1	2.6e-05	1	1	1	1	3e-05	0.00169	0.992	0	0	0.371	0.00275	0.00328	0.588	difficult	GRCh38_AllTandemRepeatsandHomopolymers_slop5;GRCh38_AllTandemRepeats_gt100bp_slop5;GRCh38_allTandemRepeats;GRCh38_AllTandemRepeats_201to10000bp_slop5;GRCh38_allOtherDifficultregions;GRCh38_gnomAD_InbreedingCoeff_slop1bp_merge1000bp;GRCh38_alldifficultregions	WDR97-HGH1	ENSG00000179698-ENSG00000235173	intergenic_region	ENSG00000179698-ENSG00000235173	.	MODIFIER	intergenic_region	.	.	.	.	.	.	.	.	.	.	.	.	CTCF Binding Site	.	.
8	144126921	Sniffles2.INS.6890M7	N	<INS:72>	INS	INS	72	30.865	140.305	888	875	13	0.0146	known	0.337	0.337	common	0.286	0.306	0.586	0.259	0.263	0.341	0.288	0.306	0.586	0.266	0.273	0.00154	0.00333	0.524	0.418	2.16e-05	0.00419	0.00333	0.524	0.542	5.29e-05	0.315	0.616	0.49	0.49	0.498	0.216	0.245	0.543	confident	GRCh38_notinalldifficultregions	WDR97-HGH1	ENSG00000179698-ENSG00000235173	intergenic_region	ENSG00000179698-ENSG00000235173	.	MODIFIER	intergenic_region	.	.	.	.	.	.	.	.	.	.	.	.	CTCF Binding Site	.	.
8	144134757	Sniffles2.INS.6893M7	N	<INS:2261>	INS	INS	2261	6.205	6.025	888	867	21	0.0236	novel	0.00282	0.00282	rare	0	0.00347	0	0.0122	0	0.00288	0	0.00352	0	0.0124	0	1	1	1	1	1	1	1	1	1	1	0.00113	0.997	0.4	0.4	0.619	0.00267	0.00268	0.748	confident	GRCh38_notinalldifficultregions	HGH1;WDR97-HGH1	ENSG00000235173;ENSG00000179698-ENSG00000235173	transcript;intergenic_region	ENST00000347708.5;ENSG00000179698-ENSG00000235173	protein_coding;.	MODIFIER;MODIFIER	upstream_gene_variant;intergenic_region	.	.	.	.	.	.	.	.	.	.	.	.	Open chromatin	.	.
8	144160646	Sniffles2.DEL.689CM7	N	<DEL:-58>	DEL	DEL	-58	79.011	257.101	888	870	18	0.0203	novel	0.00282	0.00282	rare	0.00208	0	0.00298	0.00305	0.00585	0.00287	0.0021	0	0.00299	0.00311	0.00617	1	1	1	1	1	1	1	1	1	1	0.000563	0.993	0	0	0.299	0.000817	0.00319	0.278	difficult	GRCh38_AllTandemRepeatsandHomopolymers_slop5;GRCh38_AllTandemRepeats_gt100bp_slop5;GRCh38_allTandemRepeats;GRCh38_AllTandemRepeats_201to10000bp_slop5;GRCh38_lowmappabilityall;GRCh38_nonunique_l100_m2_e1;GRCh38_alllowmapandsegdupregions;GRCh38_alldifficultregions	MROH1	ENSG00000179832	transcript	ENST00000326134.10	protein_coding	MODIFIER	intron_variant	MROH1	ENSG00000179832	transcript	ENST00000326134.10	protein_coding	MODIFIER	intron_variant	.	.	.	.	.	.	.	.
8	144160667	Sniffles2.INS.6894M7	N	<INS:53>	INS	INS	53	67.893	327.739	888	871	17	0.0191	novel	0.00113	0.00113	rare	0	0	0.00298	0	0.00292	0.00115	0	0	0.00299	0	0.00311	1	1	1	1	1	1	1	1	1	1	0	0.998	0	0	0.0344	0.000121	0.000389	0.218	difficult	GRCh38_AllTandemRepeatsandHomopolymers_slop5;GRCh38_AllTandemRepeats_gt100bp_slop5;GRCh38_allTandemRepeats;GRCh38_AllTandemRepeats_201to10000bp_slop5;GRCh38_lowmappabilityall;GRCh38_nonunique_l100_m2_e1;GRCh38_alllowmapandsegdupregions;GRCh38_alldifficultregions	MROH1	ENSG00000179832	transcript	ENST00000326134.10	protein_coding	MODIFIER	intron_variant	MROH1	ENSG00000179832	transcript	ENST00000326134.10	protein_coding	MODIFIER	intron_variant	.	.	.	.	.	.	.	.
8	144167269	Sniffles2.INS.6895M7	N	<INS:64>	INS	INS	64	94.919	365.834	888	872	16	0.018	novel	0.00113	0.00113	rare	0.00208	0	0.00298	0	0	0.00115	0.00211	0	0.00299	0	0	1	1	1	1	1	1	1	1	1	1	0	0.998	0	0	0.295	5.12e-06	4.54e-05	0.133	difficult	GRCh38_gclt25orgt65_slop50;GRCh38_AllTandemRepeatsandHomopolymers_slop5;GRCh38_AllTandemRepeats_gt100bp_slop5;GRCh38_allTandemRepeats;GRCh38_AllTandemRepeats_201to10000bp_slop5;GRCh38_alldifficultregions	MROH1	ENSG00000179832	transcript	ENST00000326134.10	protein_coding	MODIFIER	intron_variant	MROH1	ENSG00000179832	transcript	ENST00000326134.10	protein_coding	MODIFIER	intron_variant	.	.	.	.	.	.	.	.
8	144167364	Sniffles2.DEL.689DM7	N	<DEL:-52>	DEL	DEL	-52	66.765	329.055	888	872	16	0.018	novel	0.0462	0.0462	low_frequency	0.143	0.0104	0	0.0274	0.00292	0.047	0.146	0.0104	0	0.028	0.00307	1	1	1	3.64e-05	1	1	1	1	3.85e-05	1	0.0343	0.936	0.473	0.473	0.602	0.0172	0.0216	0.704	difficult	GRCh38_gclt25orgt65_slop50;GRCh38_AllTandemRepeatsandHomopolymers_slop5;GRCh38_AllTandemRepeats_gt100bp_slop5;GRCh38_allTandemRepeats;GRCh38_SimpleRepeat_homopolymer_4to6_slop5;GRCh38_AllTandemRepeats_201to10000bp_slop5;GRCh38_alldifficultregions	MROH1	ENSG00000179832	transcript	ENST00000326134.10	protein_coding	MODIFIER	intron_variant	MROH1	ENSG00000179832	transcript	ENST00000326134.10	protein_coding	MODIFIER	intron_variant	.	.	.	.	.	.	.	.
8	144175253	Sniffles2.INS.6896M7	N	<INS:57>	INS	INS	57	34.633	331.77	888	871	17	0.0191	novel	0.0259	0.0259	low_frequency	0.0913	0.00694	0	0	0	0.0264	0.0932	0.00704	0	0	0	1	1	1	1	1	1	1	1	1	1	0.018	0.971	0.545	0.545	0.704	0.00124	0.00175	0.622	difficult	GRCh38_AllTandemRepeatsandHomopolymers_slop5;GRCh38_AllTandemRepeats_gt100bp_slop5;GRCh38_allTandemRepeats;GRCh38_AllTandemRepeats_201to10000bp_slop5;GRCh38_alldifficultregions	MROH1	ENSG00000179832	transcript	ENST00000326134.10	protein_coding	MODIFIER	intron_variant	MROH1	ENSG00000179832	transcript	ENST00000326134.10	protein_coding	MODIFIER	intron_variant	.	.	.	.	.	.	.	.
8	144175281	Sniffles2.DEL.68A0M7	N	<DEL:-55>	DEL	DEL	-55	66.84	278.823	888	873	15	0.0169	known	0.0231	0.0231	low_frequency	0.0726	0.0139	0.00595	0	0	0.0235	0.0735	0.0141	0.00595	0	0	0.115	1	0.00298	1	1	0.118	1	0.00298	1	1	0.0158	0.975	0.568	0.568	0.61	0.00184	0.00202	0.603	difficult	GRCh38_AllTandemRepeatsandHomopolymers_slop5;GRCh38_AllTandemRepeats_gt100bp_slop5;GRCh38_allTandemRepeats;GRCh38_SimpleRepeat_homopolymer_4to6_slop5;GRCh38_AllTandemRepeats_201to10000bp_slop5;GRCh38_alldifficultregions	MROH1	ENSG00000179832	transcript	ENST00000326134.10	protein_coding	MODIFIER	intron_variant	MROH1	ENSG00000179832	transcript	ENST00000326134.10	protein_coding	MODIFIER	intron_variant	.	.	.	.	.	.	.	.
8	144179922	Sniffles2.DEL.68A1M7	N	<DEL:-54>	DEL	DEL	-54	40.701	203.871	888	885	3	0.00338	novel	0.827	0.173	common	0.483	0.896	1	0.96	0.956	0.829	0.487	0.896	1	0.96	0.956	0.699	1	1	1	1	0.796	1	1	1	1	0.842	0.938	0.955	0.796	0.834	0.961	0.958	0.85	difficult	GRCh38_gclt25orgt65_slop50;GRCh38_AllTandemRepeats_51to200bp_slop5;GRCh38_AllTandemRepeatsandHomopolymers_slop5;GRCh38_AllTandemRepeats_gt100bp_slop5;GRCh38_allTandemRepeats;GRCh38_SimpleRepeat_homopolymer_4to6_slop5;GRCh38_alldifficultregions	MROH1	ENSG00000179832	transcript	ENST00000326134.10	protein_coding	MODIFIER	intron_variant	MROH1	ENSG00000179832	transcript	ENST00000326134.10	protein_coding	MODIFIER	intron_variant	.	.	.	.	.	.	.	.
8	144181302	Sniffles2.INS.6897M7	N	<INS:50>	INS	INS	50	46.392	186.754	888	867	21	0.0236	novel	0.114	0.114	common	0.33	0.0764	0	0.0335	0.0292	0.116	0.336	0.0775	0	0.0346	0.0303	0.189	1	1	1	1	0.191	1	1	1	1	0.114	0.93	0.795	0.795	0.809	0.033	0.034	0.892	difficult	GRCh38_gclt25orgt65_slop50;GRCh38_AllTandemRepeats_51to200bp_slop5;GRCh38_AllTandemRepeatsandHomopolymers_slop5;GRCh38_allTandemRepeats;GRCh38_SimpleRepeat_homopolymer_4to6_slop5;GRCh38_alldifficultregions	MROH1	ENSG00000179832	transcript	ENST00000326134.10	protein_coding	MODIFIER	intron_variant	MROH1	ENSG00000179832	transcript	ENST00000326134.10	protein_coding	MODIFIER	intron_variant	.	.	.	.	.	Enhancer	.	.
8	144185684	Sniffles2.DEL.68A2M7	N	<DEL:-59>	DEL	DEL	-59	65.344	231.258	888	865	23	0.0259	novel	0.00282	0.00282	rare	0.00622	0	0.00298	0.00305	0	0.00289	0.00644	0	0.00301	0.00314	0	1	1	1	1	1	1	1	1	1	1	0.00113	0.992	0	0	0.443	6.45e-05	0.000967	0.148	difficult	GRCh38_gclt25orgt65_slop50;GRCh38_AllHomopolymers_gt6bp_imperfectgt10bp_slop5;GRCh38_AllTandemRepeatsandHomopolymers_slop5;GRCh38_AllTandemRepeats_gt100bp_slop5;GRCh38_allTandemRepeats;GRCh38_SimpleRepeat_homopolymer_4to6_slop5;GRCh38_AllTandemRepeats_201to10000bp_slop5;GRCh38_SimpleRepeat_imperfecthomopolgt10_slop5;GRCh38_alldifficultregions	MROH1	ENSG00000179832	transcript	ENST00000326134.10	protein_coding	MODIFIER	intron_variant	MROH1	ENSG00000179832	transcript	ENST00000326134.10	protein_coding	MODIFIER	intron_variant	.	.	.	.	.	.	.	.
8	144218789	Sniffles2.INS.68B3M7	N	<INS:130>	INS	INS	130	157.054	107.477	888	867	21	0.0236	novel	0.0445	0.0445	low_frequency	0.0519	0.0139	0.0327	0.0671	0.0497	0.0456	0.0536	0.0143	0.0329	0.0679	0.0515	1.34e-11	0.0209	0.0085	7.25e-12	0.0042	1.83e-11	0.0215	0.0086	8.12e-12	0.00466	0.0203	0.898	0	0	0.39	0.021	0.0484	0.452	difficult	GRCh38_gclt25orgt65_slop50;GRCh38_AllHomopolymers_gt6bp_imperfectgt10bp_slop5;GRCh38_AllTandemRepeatsandHomopolymers_slop5;GRCh38_SimpleRepeat_homopolymer_4to6_slop5;GRCh38_SimpleRepeat_imperfecthomopolgt10_slop5;GRCh38_alldifficultregions	MROH1	ENSG00000179832	transcript	ENST00000326134.10	protein_coding	MODIFIER	intron_variant	MROH1	ENSG00000179832	transcript	ENST00000326134.10	protein_coding	MODIFIER	intron_variant	.	.	.	.	.	.	.	.
8	144233324	Sniffles2.DUP.68D0M7	N	<DUP:225>	DUP	OTHER	225	4.635	3.808	888	867	21	0.0236	novel	0.00394	0.00394	rare	0.00415	0.00347	0.00298	0.0061	0.00292	0.00404	0.00427	0.00352	0.00301	0.00621	0.00305	1	1	1	1	1	1	1	1	1	1	0.00169	0.989	0	0	0.283	0.00139	0.00286	0.438	difficult	GRCh38_gclt25orgt65_slop50;GRCh38_AllTandemRepeatsandHomopolymers_slop5;GRCh38_AllTandemRepeats_gt100bp_slop5;GRCh38_allTandemRepeats;GRCh38_SimpleRepeat_homopolymer_4to6_slop5;GRCh38_AllTandemRepeats_201to10000bp_slop5;GRCh38_allOtherDifficultregions;GRCh38_gnomAD_InbreedingCoeff_slop1bp_merge1000bp;GRCh38_alldifficultregions	MROH1	ENSG00000179832	transcript	ENST00000326134.10	protein_coding	MODIFIER	intron_variant	MROH1	ENSG00000179832	transcript	ENST00000326134.10	protein_coding	MODIFIER	intron_variant	.	.	.	.	.	CTCF Binding Site;Enhancer	.	.
8	144233366	Sniffles2.INS.68B8M7	N	<INS:2500>	INS	INS	2500	215.82	36.99	888	863	25	0.0282	novel	0.00507	0.00507	low_frequency	0	0.00694	0	0.00915	0.0117	0.00521	0	0.00709	0	0.00949	0.0122	1	0.00348	1	1	2.6e-05	1	0.00356	1	1	2.82e-05	0.00338	0.99	0.167	0.167	0.423	0.00288	0.00688	0.342	difficult	GRCh38_gclt25orgt65_slop50;GRCh38_AllTandemRepeatsandHomopolymers_slop5;GRCh38_AllTandemRepeats_gt100bp_slop5;GRCh38_allTandemRepeats;GRCh38_SimpleRepeat_homopolymer_4to6_slop5;GRCh38_AllTandemRepeats_201to10000bp_slop5;GRCh38_allOtherDifficultregions;GRCh38_gnomAD_InbreedingCoeff_slop1bp_merge1000bp;GRCh38_alldifficultregions	MROH1	ENSG00000179832	transcript	ENST00000326134.10	protein_coding	MODIFIER	intron_variant	MROH1	ENSG00000179832	transcript	ENST00000326134.10	protein_coding	MODIFIER	intron_variant	.	.	.	.	.	CTCF Binding Site;Enhancer	.	.
8	144233403	Sniffles2.INS.68B7M7	N	<INS:140>	INS	INS	140	161.377	85.787	888	876	12	0.0135	novel	0.124	0.124	common	0.166	0.115	0.107	0.0945	0.12	0.127	0.17	0.116	0.108	0.0957	0.124	0.349	0.217	0.697	0.365	0.473	0.252	0.216	0.697	0.365	0.473	0.0535	0.708	0.107	0.107	0.325	0.0422	0.0847	0.415	difficult	GRCh38_gclt25orgt65_slop50;GRCh38_AllTandemRepeatsandHomopolymers_slop5;GRCh38_AllTandemRepeats_gt100bp_slop5;GRCh38_allTandemRepeats;GRCh38_SimpleRepeat_homopolymer_4to6_slop5;GRCh38_AllTandemRepeats_201to10000bp_slop5;GRCh38_allOtherDifficultregions;GRCh38_gnomAD_InbreedingCoeff_slop1bp_merge1000bp;GRCh38_alldifficultregions	MROH1	ENSG00000179832	transcript	ENST00000326134.10	protein_coding	MODIFIER	intron_variant	MROH1	ENSG00000179832	transcript	ENST00000326134.10	protein_coding	MODIFIER	intron_variant	.	.	.	.	.	CTCF Binding Site;Enhancer	.	.
8	144256392	Sniffles2.DEL.68C6M7	N	<DEL:-54>	DEL	DEL	-54	67.169	303.972	888	864	24	0.027	novel	0.0507	0.0507	common	0.083	0.0521	0	0.0579	0.0468	0.0521	0.0858	0.0524	0	0.059	0.0497	0.67	0.0439	1	0.425	1	0.678	0.0445	1	0.431	1	0.0315	0.883	0.188	0.188	0.421	0.0444	0.0681	0.511	difficult	GRCh38_gclt25orgt65_slop50;GRCh38_AllHomopolymers_gt6bp_imperfectgt10bp_slop5;GRCh38_AllTandemRepeats_51to200bp_slop5;GRCh38_AllTandemRepeatsandHomopolymers_slop5;GRCh38_AllTandemRepeats_gt100bp_slop5;GRCh38_allTandemRepeats;GRCh38_SimpleRepeat_homopolymer_4to6_slop5;GRCh38_SimpleRepeat_imperfecthomopolgt10_slop5;GRCh38_alldifficultregions	MROH1	ENSG00000179832	transcript	ENST00000326134.10	protein_coding	MODIFIER	intron_variant	MROH1	ENSG00000179832	transcript	ENST00000326134.10	protein_coding	MODIFIER	intron_variant	.	.	.	.	.	.	.	.
8	144256409	Sniffles2.INS.68BBM7	N	<INS:51>	INS	INS	51	38.246	347.2	888	858	30	0.0338	known	0.0174	0.0174	low_frequency	0.029	0.0104	0.0327	0	0.00877	0.0181	0.0304	0.0106	0.0331	0	0.00938	0.177	1	1	1	1	0.184	1	1	1	1	0.0101	0.948	0.0333	0.0333	0.362	0.00795	0.0137	0.515	difficult	GRCh38_gclt25orgt65_slop50;GRCh38_AllTandemRepeats_51to200bp_slop5;GRCh38_AllTandemRepeatsandHomopolymers_slop5;GRCh38_AllTandemRepeats_gt100bp_slop5;GRCh38_allTandemRepeats;GRCh38_SimpleRepeat_homopolymer_4to6_slop5;GRCh38_alldifficultregions	MROH1	ENSG00000179832	transcript	ENST00000326134.10	protein_coding	MODIFIER	intron_variant	MROH1	ENSG00000179832	transcript	ENST00000326134.10	protein_coding	MODIFIER	intron_variant	.	.	.	.	.	.	.	.
8	144279081	Sniffles2.DEL.68CCM7	N	<DEL:-82>	DEL	DEL	-82	35.182	150.267	888	885	3	0.00338	novel	0.515	0.485	common	0.614	0.483	0.345	0.485	0.599	0.518	0.616	0.483	0.349	0.485	0.603	0.892	0.62	0.175	0.277	0.017	1	0.62	0.231	0.277	0.0246	0.508	0.875	0.872	0.885	0.87	0.494	0.493	0.969	difficult	GRCh38_gclt25orgt65_slop50;GRCh38_AllTandemRepeats_51to200bp_slop5;GRCh38_AllTandemRepeatsandHomopolymers_slop5;GRCh38_AllTandemRepeats_gt100bp_slop5;GRCh38_allTandemRepeats;GRCh38_SimpleRepeat_homopolymer_4to6_slop5;GRCh38_alldifficultregions	BOP1	ENSG00000261236	transcript	ENST00000569669.6	protein_coding	MODIFIER	intron_variant	BOP1	ENSG00000261236	transcript	ENST00000569669.6	protein_coding	MODIFIER	intron_variant	.	.	.	.	.	.	.	.
8	144280926	Sniffles2.DEL.68CEM7	N	<DEL:-560>	DEL	DEL	-560	123.495	139.87	888	860	28	0.0315	novel	0.00113	0.00113	rare	0.00415	0	0	0	0	0.00116	0.0042	0	0	0	0	1	1	1	1	1	1	1	1	1	1	0	0.998	0	0	0.228	1.43e-05	5.12e-05	0.265	difficult	GRCh38_AllTandemRepeatsandHomopolymers_slop5;GRCh38_AllTandemRepeats_gt100bp_slop5;GRCh38_allTandemRepeats;GRCh38_AllTandemRepeats_201to10000bp_slop5;GRCh38_lowmappabilityall;GRCh38_nonunique_l100_m2_e1;GRCh38_alllowmapandsegdupregions;GRCh38_alldifficultregions	BOP1	ENSG00000261236	transcript	ENST00000569669.6	protein_coding	MODIFIER	intron_variant	BOP1	ENSG00000261236	transcript	ENST00000569669.6	protein_coding	MODIFIER	intron_variant	.	.	.	.	.	Open chromatin	.	.
8	144286431	Sniffles2.DEL.68CFM7	N	<DEL:-64>	DEL	DEL	-64	42.287	186.494	888	873	15	0.0169	novel	0.243	0.243	common	0.141	0.222	0.336	0.287	0.269	0.245	0.142	0.22	0.34	0.291	0.274	0.795	0.809	0.169	0.568	0.0322	0.793	0.809	0.225	0.567	0.0504	0.243	0.813	0.72	0.72	0.741	0.332	0.314	0.773	difficult	GRCh38_gclt25orgt65_slop50;GRCh38_AllTandemRepeatsandHomopolymers_slop5;GRCh38_AllTandemRepeats_gt100bp_slop5;GRCh38_allTandemRepeats;GRCh38_SimpleRepeat_homopolymer_4to6_slop5;GRCh38_AllTandemRepeats_201to10000bp_slop5;GRCh38_lowmappabilityall;GRCh38_nonunique_l100_m2_e1;GRCh38_alllowmapandsegdupregions;GRCh38_alldifficultregions	BOP1	ENSG00000261236	transcript	ENST00000569669.6	protein_coding	MODIFIER	intron_variant	BOP1	ENSG00000261236	transcript	ENST00000569669.6	protein_coding	MODIFIER	intron_variant	.	.	.	.	.	.	.	.
8	144301897	Sniffles2.DEL.68EAM7	N	<DEL:-1703>	DEL	DEL	-1703	2.316	2.951	888	864	24	0.027	known	0.022	0.022	low_frequency	0	0	0.0208	0	0.0936	0.0226	0	0	0.0213	0	0.0976	1	1	1	1	0.165	1	1	1	1	0.181	0.00394	0.952	0	0	0.208	0.00698	0.019	0.309	confident	GRCh38_AllHomopolymers_gt6bp_imperfectgt10bp_slop5;GRCh38_AllTandemRepeatsandHomopolymers_slop5;GRCh38_SimpleRepeat_triTR_15to50_slop5;GRCh38_allTandemRepeats;GRCh38_SimpleRepeat_homopolymer_7to11_slop5;GRCh38_SimpleRepeat_homopolymer_4to6_slop5;GRCh38_AllTandemRepeats_lt51bp_slop5;GRCh38_SimpleRepeat_imperfecthomopolgt10_slop5;GRCh38_alldifficultregions;GRCh38_notinalldifficultregions	HSF1	ENSG00000185122	transcript	ENST00000528838.6	protein_coding	MODIFIER	intron_variant	HSF1	ENSG00000185122	transcript	ENST00000528838.6	protein_coding	MODIFIER	intron_variant	.	.	.	.	.	Enhancer	Transcription Start Site;Transcription Start Site	.
8	144330741	Sniffles2.INS.68DEM7	N	<INS:70>	INS	INS	70	129.846	491.278	888	862	26	0.0293	known	0.00169	0.00169	rare	0	0.00347	0	0.0061	0	0.00174	0	0.00355	0	0.00621	0	1	1	1	1	1	1	1	1	1	1	0.00169	0.993	0	0	0.439	0.00395	0.0066	0.582	confident	GRCh38_notinalldifficultregions	SCRT1;DGAT1	ENSG00000261678;ENSG00000185000	transcript;transcript	ENST00000569446.3;ENST00000528718.6	protein_coding;protein_coding	MODIFIER;MODIFIER	3_prime_UTR_variant;upstream_gene_variant	SCRT1	ENSG00000261678	transcript	ENST00000569446.3	protein_coding	MODIFIER	3_prime_UTR_variant	.	.	.	.	.	.	.	.
8	144347174	Sniffles2.INS.68E0M7	N	<INS:294>	INS	INS	294	91.218	102.305	888	873	15	0.0169	novel	0.288	0.288	common	0.143	0.354	0.357	0.399	0.26	0.291	0.148	0.35	0.358	0.404	0.265	0.433	0.00581	0.867	0.625	0.0449	0.435	0.00598	0.866	0.626	0.0445	0.278	0.847	0.798	0.798	0.754	0.399	0.389	0.826	difficult	GRCh38_allOtherDifficultregions;GRCh38_gnomAD_InbreedingCoeff_slop1bp_merge1000bp;GRCh38_alldifficultregions	SLC52A2	ENSG00000185803	gene_variant	ENSG00000185803	.	MODIFIER	intragenic_variant	.	.	.	.	.	.	.	.	.	.	.	.	.	.	.
8	144349462	Sniffles2.INS.68E1M7	N	<INS:50>	INS	INS	50	55.243	376.476	888	859	29	0.0327	novel	0.00113	0.00113	rare	0.00415	0	0	0	0	0.00116	0.00431	0	0	0	0	1	1	1	1	1	1	1	1	1	1	0.00113	0.997	0	0	0.562	4.92e-05	9.22e-05	0.311	difficult	GRCh38_AllTandemRepeatsandHomopolymers_slop5;GRCh38_AllTandemRepeats_gt100bp_slop5;GRCh38_allTandemRepeats;GRCh38_AllTandemRepeats_201to10000bp_slop5;GRCh38_lowmappabilityall;GRCh38_nonunique_l100_m2_e1;GRCh38_alllowmapandsegdupregions;GRCh38_alldifficultregions	ENSG00000271698;TMEM249;SLC52A2	ENSG00000271698;ENSG00000261587;ENSG00000185803	transcript;transcript;gene_variant	ENST00000531225.1;ENST00000565365.1;ENSG00000185803	nonsense_mediated_decay;protein_coding;.	MODIFIER;MODIFIER;MODIFIER	downstream_gene_variant;downstream_gene_variant;intragenic_variant	.	.	.	.	.	.	.	.	.	.	.	.	.	.	.
8	144349642	Sniffles2.DEL.68EFM7	N	<DEL:-67>	DEL	DEL	-67	55.226	178.337	888	871	17	0.0191	novel	0.392	0.392	common	0.029	0.49	0.655	0.369	0.588	0.399	0.0304	0.493	0.66	0.371	0.592	1	0.0047	0.0897	0.0289	0.531	1	0.00718	0.119	0.0295	0.632	0.401	0.855	0.836	0.836	0.764	0.347	0.347	0.789	difficult	GRCh38_AllTandemRepeatsandHomopolymers_slop5;GRCh38_AllTandemRepeats_gt100bp_slop5;GRCh38_allTandemRepeats;GRCh38_AllTandemRepeats_201to10000bp_slop5;GRCh38_alldifficultregions	ENSG00000271698;TMEM249;SLC52A2	ENSG00000271698;ENSG00000261587;ENSG00000185803	transcript;transcript;gene_variant	ENST00000531225.1;ENST00000565365.1;ENSG00000185803	nonsense_mediated_decay;protein_coding;.	MODIFIER;MODIFIER;MODIFIER	downstream_gene_variant;downstream_gene_variant;intragenic_variant	.	.	.	.	.	.	.	.	.	.	.	.	.	.	.
8	144356291	Sniffles2.INS.68E2M7	N	<INS:60>	INS	INS	60	17.283	64.88	888	880	8	0.00901	novel	0.546	0.454	common	0.432	0.549	0.699	0.445	0.652	0.549	0.439	0.546	0.699	0.448	0.658	1	0.0285	0.358	7.48e-05	0.00223	0.896	0.0293	0.358	0.000125	0.00186	0.549	0.929	0.938	0.926	0.934	0.444	0.448	0.954	difficult	GRCh38_gclt25orgt65_slop50;GRCh38_alldifficultregions	SLC52A2;ENSG00000271698;TMEM249;FBXL6;SLC52A2	ENSG00000185803;ENSG00000271698;ENSG00000261587;ENSG00000182325;ENSG00000185803	transcript;transcript;transcript;transcript;gene_variant	ENST00000329994.7;ENST00000531225.1;ENST00000565365.1;ENST00000331890.6;ENSG00000185803	protein_coding;nonsense_mediated_decay;protein_coding;protein_coding;.	MODIFIER;MODIFIER;MODIFIER;MODIFIER;MODIFIER	upstream_gene_variant;upstream_gene_variant;upstream_gene_variant;intron_variant;intragenic_variant	FBXL6	ENSG00000182325	transcript	ENST00000331890.6	protein_coding	MODIFIER	intron_variant	.	.	.	.	.	.	.	.
8	144372993	Sniffles2.DEL.68F1M7	N	<DEL:-55>	DEL	DEL	-55	79.826	404.114	888	863	25	0.0282	novel	0.00451	0.00451	rare	0.00415	0.00347	0.00595	0	0.00877	0.00464	0.00424	0.0035	0.0061	0	0.00932	1	1	1	1	0.0088	1	1	1	1	0.00935	0.00169	0.989	0	0	0.369	0.00034	0.00138	0.229	difficult	GRCh38_gclt25orgt65_slop50;GRCh38_AllTandemRepeatsandHomopolymers_slop5;GRCh38_AllTandemRepeats_gt100bp_slop5;GRCh38_allTandemRepeats;GRCh38_SimpleRepeat_homopolymer_4to6_slop5;GRCh38_AllTandemRepeats_201to10000bp_slop5;GRCh38_alldifficultregions	ADCK5;SLC52A2-ADCK5	ENSG00000173137;ENSG00000185803-ENSG00000173137	transcript;intergenic_region	ENST00000308860.11;ENSG00000185803-ENSG00000173137	protein_coding;.	MODIFIER;MODIFIER	upstream_gene_variant;intergenic_region	.	.	.	.	.	.	.	.	.	.	.	.	Promoter;CTCF Binding Site	.	.
8	144380809	Sniffles2.DEL.68F2M7	N	<DEL:-107>	DEL	DEL	-107	105.978	269.232	888	873	15	0.0169	novel	0.0118	0.0118	low_frequency	0.0208	0.00694	0.0119	0.00915	0.00585	0.012	0.0213	0.00694	0.0121	0.0092	0.00602	0.0908	1	1	1	1	0.0931	1	1	1	1	0.00676	0.964	0	0	0.434	0.00384	0.00674	0.478	difficult	GRCh38_AllTandemRepeatsandHomopolymers_slop5;GRCh38_AllTandemRepeats_gt100bp_slop5;GRCh38_allTandemRepeats;GRCh38_SimpleRepeat_homopolymer_4to6_slop5;GRCh38_AllTandemRepeats_201to10000bp_slop5;GRCh38_lowmappabilityall;GRCh38_nonunique_l100_m2_e1;GRCh38_segdups;GRCh38_alllowmapandsegdupregions;GRCh38_alldifficultregions	ADCK5	ENSG00000173137	transcript	ENST00000308860.11	protein_coding	MODIFIER	intron_variant	ADCK5	ENSG00000173137	transcript	ENST00000308860.11	protein_coding	MODIFIER	intron_variant	.	.	.	.	.	Open chromatin	.	.
8	144381584	Sniffles2.DEL.68F3M7	N	<DEL:-54>	DEL	DEL	-54	65.125	250.888	888	871	17	0.0191	novel	0.027	0.027	low_frequency	0.0788	0.0139	0.00298	0.00915	0.00585	0.0276	0.0805	0.0141	0.00301	0.00926	0.00606	0.375	1	1	1	1	0.375	1	1	1	1	0.018	0.94	0.25	0.25	0.563	0.00629	0.0104	0.484	difficult	GRCh38_AllTandemRepeatsandHomopolymers_slop5;GRCh38_AllTandemRepeats_gt100bp_slop5;GRCh38_allTandemRepeats;GRCh38_AllTandemRepeats_201to10000bp_slop5;GRCh38_lowmappabilityall;GRCh38_nonunique_l100_m2_e1;GRCh38_segdups;GRCh38_alllowmapandsegdupregions;GRCh38_alldifficultregions	ADCK5	ENSG00000173137	transcript	ENST00000308860.11	protein_coding	MODIFIER	intron_variant	ADCK5	ENSG00000173137	transcript	ENST00000308860.11	protein_coding	MODIFIER	intron_variant	.	.	.	.	.	.	.	.
8	144420192	Sniffles2.DEL.6910M7	N	<DEL:-1992>	DEL	DEL	-1992	0.869	8.434	888	866	22	0.0248	known	0.0304	0.0304	low_frequency	0.0394	0.0312	0	0.0732	0.00585	0.0312	0.0404	0.0321	0	0.0741	0.0061	0.00327	1	1	0.201	1	0.00352	1	1	0.205	1	0.0276	0.965	0.633	0.633	0.733	0.071	0.0719	0.894	confident	GRCh38_AllHomopolymers_gt6bp_imperfectgt10bp_slop5;GRCh38_AllTandemRepeatsandHomopolymers_slop5;GRCh38_SimpleRepeat_homopolymer_gt11_slop5;GRCh38_AllTandemRepeats_gt100bp_slop5;GRCh38_allTandemRepeats;GRCh38_SimpleRepeat_homopolymer_7to11_slop5;GRCh38_SimpleRepeat_homopolymer_4to6_slop5;GRCh38_AllTandemRepeats_201to10000bp_slop5;GRCh38_SimpleRepeat_imperfecthomopolgt10_slop5;GRCh38_lowmappabilityall;GRCh38_nonunique_l100_m2_e1;GRCh38_alllowmapandsegdupregions;GRCh38_alldifficultregions;GRCh38_notinalldifficultregions	SLC39A4;VPS28;SLC39A4-VPS28	ENSG00000147804;ENSG00000160948;ENSG00000147804-ENSG00000160948	transcript;transcript;intergenic_region	ENST00000301305.8;ENST00000377348.6;ENSG00000147804-ENSG00000160948	protein_coding;protein_coding;.	MODIFIER;MODIFIER;MODIFIER	upstream_gene_variant;downstream_gene_variant;intergenic_region	.	.	.	.	.	.	.	.	.	.	.	.	.	.	.
8	144422168	Sniffles2.INS.6908M7	N	<INS:93>	INS	INS	93	69.714	364.999	888	856	32	0.036	novel	0.00169	0.00169	rare	0	0.00694	0	0	0.00292	0.00175	0	0.00719	0	0	0.00305	1	1	1	1	1	1	1	1	1	1	0.000563	0.995	0	0	0.33	9.53e-05	0.000475	0.32	difficult	GRCh38_AllTandemRepeatsandHomopolymers_slop5;GRCh38_AllTandemRepeats_gt100bp_slop5;GRCh38_allTandemRepeats;GRCh38_AllTandemRepeats_201to10000bp_slop5;GRCh38_alldifficultregions	VPS28;SLC39A4-VPS28	ENSG00000160948;ENSG00000147804-ENSG00000160948	transcript;intergenic_region	ENST00000377348.6;ENSG00000147804-ENSG00000160948	protein_coding;.	MODIFIER;MODIFIER	downstream_gene_variant;intergenic_region	.	.	.	.	.	.	.	.	.	.	.	.	.	.	.
8	144444473	Sniffles2.DEL.6913M7	N	<DEL:-53>	DEL	DEL	-53	42.659	180.192	888	885	3	0.00338	novel	0.876	0.124	common	0.774	0.882	0.806	0.988	0.977	0.878	0.775	0.882	0.811	0.988	0.982	1	0.0283	0.628	1	0.0803	1	0.0283	0.45	1	1	0.89	0.922	0.933	0.761	0.772	0.991	0.986	0.568	difficult	GRCh38_gclt25orgt65_slop50;GRCh38_AllTandemRepeats_51to200bp_slop5;GRCh38_AllTandemRepeatsandHomopolymers_slop5;GRCh38_AllTandemRepeats_gt100bp_slop5;GRCh38_allTandemRepeats;GRCh38_SimpleRepeat_homopolymer_4to6_slop5;GRCh38_alldifficultregions	TONSL;TONSL-AS1;TONSL-CYHR1	ENSG00000160949;ENSG00000232600;ENSG00000160949-ENSG00000187954	transcript;transcript;intergenic_region	ENST00000409379.8;ENST00000442850.1;ENSG00000160949-ENSG00000187954	protein_coding;pseudogene;.	MODIFIER;MODIFIER;MODIFIER	upstream_gene_variant;downstream_gene_variant;intergenic_region	.	.	.	.	.	.	.	.	.	.	.	.	Promoter	Transcription Start Site	.
8	144492587	Sniffles2.DEL.6916M7	N	<DEL:-3101>	DEL	DEL	-3101	0	0	888	868	20	0.0225	known	0.00113	0.00113	rare	0.00208	0	0	0.00305	0	0.00115	0.00212	0	0	0.00312	0	1	1	1	1	1	1	1	1	1	1	0.000563	0.997	0	0	0.272	1.54e-05	0.000285	0.156	confident	GRCh38_gclt25orgt65_slop50;GRCh38_AllHomopolymers_gt6bp_imperfectgt10bp_slop5;GRCh38_AllTandemRepeatsandHomopolymers_slop5;GRCh38_SimpleRepeat_homopolymer_7to11_slop5;GRCh38_SimpleRepeat_homopolymer_4to6_slop5;GRCh38_lowmappabilityall;GRCh38_nonunique_l100_m2_e1;GRCh38_alllowmapandsegdupregions;GRCh38_alldifficultregions;GRCh38_notinalldifficultregions	ENSG00000255182&PPP1R16A;ENSG00000255182;ENSG00000255182;PPP1R16A	ENSG00000255182&ENSG00000160972;ENSG00000255182;ENSG00000255182;ENSG00000160972	gene_variant;transcript;transcript;transcript	ENSG00000160972;ENST00000569326.2;ENST00000569326.2;ENST00000292539.8	.;retained_intron;retained_intron;protein_coding	HIGH;HIGH;MODIFIER;MODIFIER	bidirectional_gene_fusion;splice_acceptor_variant&splice_region_variant&intron_variant&non_coding_transcript_exon_variant;downstream_gene_variant;intron_variant	PPP1R16A	ENSG00000160972	transcript	ENST00000292539.8	protein_coding	MODIFIER	intron_variant	.	.	.	.	.	Enhancer;CTCF Binding Site;TF binding	.	.
8	144505617	Sniffles2.DEL.6932M7	N	<DEL:-51>	DEL	DEL	-51	46.825	337.162	888	867	21	0.0236	novel	0.0118	0.0118	low_frequency	0.029	0	0.00893	0.00305	0.00877	0.0121	0.0295	0	0.00909	0.00311	0.00926	0.177	1	1	1	1	0.179	1	1	1	1	0.0101	0.977	0.45	0.45	0.708	0.00203	0.0029	0.558	difficult	GRCh38_gclt25orgt65_slop50;GRCh38_AllTandemRepeatsandHomopolymers_slop5;GRCh38_AllTandemRepeats_gt100bp_slop5;GRCh38_allTandemRepeats;GRCh38_SimpleRepeat_homopolymer_4to6_slop5;GRCh38_AllTandemRepeats_201to10000bp_slop5;GRCh38_lowmappabilityall;GRCh38_nonunique_l100_m2_e1;GRCh38_alllowmapandsegdupregions;GRCh38_alldifficultregions	MFSD3;PPP1R16A;GPT	ENSG00000167700;ENSG00000160972;ENSG00000167701	transcript;transcript;transcript	ENST00000301327.5;ENST00000292539.8;ENST00000394955.3	protein_coding;protein_coding;protein_coding	MODIFIER;MODIFIER;MODIFIER	upstream_gene_variant;downstream_gene_variant;intron_variant	GPT	ENSG00000167701	transcript	ENST00000394955.3	protein_coding	MODIFIER	intron_variant	.	.	.	.	.	.	.	.
8	144505622	Sniffles2.INS.6924M7	N	<INS:78>	INS	INS	78	58.818	177.901	888	868	20	0.0225	novel	0.027	0.027	low_frequency	0.0871	0.0104	0	0.00915	0	0.0276	0.0882	0.0106	0	0.00932	0	1	1	1	1	1	1	1	1	1	1	0.0259	0.984	0.809	0.809	0.85	0.00492	0.00611	0.783	difficult	GRCh38_gclt25orgt65_slop50;GRCh38_AllTandemRepeatsandHomopolymers_slop5;GRCh38_AllTandemRepeats_gt100bp_slop5;GRCh38_allTandemRepeats;GRCh38_SimpleRepeat_homopolymer_4to6_slop5;GRCh38_AllTandemRepeats_201to10000bp_slop5;GRCh38_lowmappabilityall;GRCh38_nonunique_l100_m2_e1;GRCh38_alllowmapandsegdupregions;GRCh38_alldifficultregions	MFSD3;PPP1R16A;GPT	ENSG00000167700;ENSG00000160972;ENSG00000167701	transcript;transcript;transcript	ENST00000301327.5;ENST00000292539.8;ENST00000394955.3	protein_coding;protein_coding;protein_coding	MODIFIER;MODIFIER;MODIFIER	upstream_gene_variant;downstream_gene_variant;intron_variant	GPT	ENSG00000167701	transcript	ENST00000394955.3	protein_coding	MODIFIER	intron_variant	.	.	.	.	.	.	.	.
8	144513807	Sniffles2.INS.6926M7	N	<INS:105>	INS	INS	105	57.698	121.774	888	874	14	0.0158	novel	0.0372	0.0372	low_frequency	0.0228	0.066	0.0298	0.0183	0.0585	0.0378	0.0234	0.0664	0.0299	0.0186	0.0595	1	1	0.129	1	1	1	1	0.13	1	1	0.0203	0.911	0.154	0.154	0.485	0.00741	0.0164	0.402	difficult	GRCh38_gclt25orgt65_slop50;GRCh38_AllTandemRepeats_51to200bp_slop5;GRCh38_AllTandemRepeatsandHomopolymers_slop5;GRCh38_AllTandemRepeats_gt100bp_slop5;GRCh38_allTandemRepeats;GRCh38_SimpleRepeat_homopolymer_4to6_slop5;GRCh38_alldifficultregions	LRRC14;MFSD3;ENSG00000265393;RECQL4	ENSG00000160959;ENSG00000167700;ENSG00000265393;ENSG00000160957	transcript;transcript;transcript;transcript	ENST00000292524.6;ENST00000301327.5;ENST00000580385.1;ENST00000617875.6	protein_coding;protein_coding;pseudogene;protein_coding	MODIFIER;MODIFIER;MODIFIER;MODIFIER	upstream_gene_variant;downstream_gene_variant;downstream_gene_variant;intron_variant	RECQL4	ENSG00000160957	transcript	ENST00000617875.6	protein_coding	MODIFIER	intron_variant	.	.	.	.	.	.	.	.
8	144531501	Sniffles2.DEL.6938M7	N	<DEL:-66>	DEL	DEL	-66	160.356	292.558	888	875	13	0.0146	novel	0.17	0.17	common	0.212	0.142	0.196	0.165	0.114	0.173	0.214	0.143	0.199	0.168	0.117	0.0816	1	0.139	0.255	0.701	0.0811	1	0.139	0.255	0.702	0.131	0.684	0.359	0.359	0.544	0.156	0.181	0.71	difficult	GRCh38_gclt25orgt65_slop50;GRCh38_AllTandemRepeatsandHomopolymers_slop5;GRCh38_AllTandemRepeats_gt100bp_slop5;GRCh38_allTandemRepeats;GRCh38_SimpleRepeat_homopolymer_4to6_slop5;GRCh38_AllTandemRepeats_201to10000bp_slop5;GRCh38_lowmappabilityall;GRCh38_nonunique_l100_m2_e1;GRCh38_alllowmapandsegdupregions;GRCh38_alldifficultregions	LRRC24;C8orf82;ARHGAP39	ENSG00000254402;ENSG00000213563;ENSG00000147799	transcript;transcript;transcript	ENST00000529415.7;ENST00000532827.1;ENST00000377307.7	protein_coding;protein_coding;protein_coding	MODIFIER;MODIFIER;MODIFIER	upstream_gene_variant;upstream_gene_variant;intron_variant	ARHGAP39	ENSG00000147799	transcript	ENST00000377307.7	protein_coding	MODIFIER	intron_variant	.	.	.	.	.	Open chromatin;CTCF Binding Site	.	.
8	144544426	Sniffles2.INS.6929M7	N	<INS:79>	INS	INS	79	113.177	322.845	888	865	23	0.0259	novel	0.00113	0.00113	rare	0.00208	0	0.00298	0	0	0.00116	0.00215	0	0.00307	0	0	1	1	1	1	1	1	1	1	1	1	0.00113	0.995	0	0	0.599	2.05e-06	5.91e-05	0.0536	confident	GRCh38_notinalldifficultregions	ARHGAP39	ENSG00000147799	transcript	ENST00000377307.7	protein_coding	MODIFIER	intron_variant	ARHGAP39	ENSG00000147799	transcript	ENST00000377307.7	protein_coding	MODIFIER	intron_variant	.	.	.	.	.	.	.	.
8	144556770	Sniffles2.INS.692AM7	N	<INS:85>	INS	INS	85	105.995	198.999	888	875	13	0.0146	novel	0.0648	0.0648	common	0.0871	0.0868	0.0357	0.0549	0.0526	0.0651	0.0869	0.0874	0.0366	0.0552	0.0532	0.0889	0.28	1	1	1	0.0813	0.284	1	1	1	0.0422	0.852	0.193	0.193	0.506	0.0284	0.0469	0.507	difficult	GRCh38_AllTandemRepeatsandHomopolymers_slop5;GRCh38_AllTandemRepeats_gt100bp_slop5;GRCh38_allTandemRepeats;GRCh38_AllTandemRepeats_201to10000bp_slop5;GRCh38_lowmappabilityall;GRCh38_nonunique_l100_m2_e1;GRCh38_alllowmapandsegdupregions;GRCh38_alldifficultregions	ARHGAP39	ENSG00000147799	transcript	ENST00000377307.7	protein_coding	MODIFIER	intron_variant	ARHGAP39	ENSG00000147799	transcript	ENST00000377307.7	protein_coding	MODIFIER	intron_variant	.	.	.	.	.	Enhancer	.	.
8	144557077	Sniffles2.DEL.693CM7	N	<DEL:-120>	DEL	DEL	-120	89.469	230.075	888	877	11	0.0124	novel	0.0107	0.0107	low_frequency	0.0083	0.0139	0.00595	0.00915	0.0175	0.0108	0.00844	0.014	0.00606	0.0092	0.0177	1	1	1	1	1	1	1	1	1	1	0.00507	0.968	0	0	0.408	0.00206	0.00488	0.383	difficult	GRCh38_AllTandemRepeatsandHomopolymers_slop5;GRCh38_AllTandemRepeats_gt100bp_slop5;GRCh38_allTandemRepeats;GRCh38_SimpleRepeat_homopolymer_4to6_slop5;GRCh38_AllTandemRepeats_201to10000bp_slop5;GRCh38_lowmappabilityall;GRCh38_nonunique_l100_m2_e1;GRCh38_alllowmapandsegdupregions;GRCh38_alldifficultregions	ARHGAP39	ENSG00000147799	transcript	ENST00000377307.7	protein_coding	MODIFIER	intron_variant	ARHGAP39	ENSG00000147799	transcript	ENST00000377307.7	protein_coding	MODIFIER	intron_variant	.	.	.	.	.	Enhancer	.	.
8	144561517	Sniffles2.DEL.693EM7	N	<DEL:-793>	DEL	DEL	-793	202.602	289.501	888	865	23	0.0259	known	0.00394	0.00394	rare	0.0145	0	0	0	0	0.00405	0.0148	0	0	0	0	1	1	1	1	1	1	1	1	1	1	0.0045	0.99	0.429	0.429	0.719	0.000542	0.000605	0.771	difficult	GRCh38_AllTandemRepeatsandHomopolymers_slop5;GRCh38_AllTandemRepeats_gt100bp_slop5;GRCh38_allTandemRepeats;GRCh38_SimpleRepeat_homopolymer_4to6_slop5;GRCh38_AllTandemRepeats_201to10000bp_slop5;GRCh38_lowmappabilityall;GRCh38_nonunique_l100_m2_e1;GRCh38_alllowmapandsegdupregions;GRCh38_alldifficultregions	ARHGAP39	ENSG00000147799	transcript	ENST00000377307.7	protein_coding	MODIFIER	intron_variant	ARHGAP39	ENSG00000147799	transcript	ENST00000377307.7	protein_coding	MODIFIER	intron_variant	.	.	.	.	.	.	.	.
8	144562510	Sniffles2.INS.692EM7	N	<INS:108>	INS	INS	108	60.438	175.417	888	867	21	0.0236	novel	0.0991	0.0991	common	0.241	0.135	0.00595	0.00915	0.0468	0.101	0.241	0.138	0.00617	0.00938	0.0485	0.378	0.724	1	1	1	0.378	0.729	1	1	1	0.0867	0.905	0.654	0.654	0.76	0.0235	0.0225	0.89	difficult	GRCh38_AllTandemRepeatsandHomopolymers_slop5;GRCh38_AllTandemRepeats_gt100bp_slop5;GRCh38_allTandemRepeats;GRCh38_AllTandemRepeats_201to10000bp_slop5;GRCh38_alldifficultregions	ARHGAP39	ENSG00000147799	transcript	ENST00000377307.7	protein_coding	MODIFIER	intron_variant	ARHGAP39	ENSG00000147799	transcript	ENST00000377307.7	protein_coding	MODIFIER	intron_variant	.	.	.	.	.	.	.	.
8	144596323	Sniffles2.INS.6931M7	N	<INS:50>	INS	INS	50	80.798	275.616	888	869	19	0.0214	novel	0.00169	0.00169	rare	0.00415	0	0.00298	0	0	0.00173	0.00429	0	0.00298	0	0	1	1	1	1	1	1	1	1	1	1	0.00225	0.992	0	0	0.622	0	6.8e-05	0.157	difficult	GRCh38_gclt25orgt65_slop50;GRCh38_AllTandemRepeatsandHomopolymers_slop5;GRCh38_AllTandemRepeats_gt100bp_slop5;GRCh38_allTandemRepeats;GRCh38_SimpleRepeat_homopolymer_4to6_slop5;GRCh38_AllTandemRepeats_201to10000bp_slop5;GRCh38_alldifficultregions	ARHGAP39	ENSG00000147799	transcript	ENST00000377307.7	protein_coding	MODIFIER	intron_variant	ARHGAP39	ENSG00000147799	transcript	ENST00000377307.7	protein_coding	MODIFIER	intron_variant	.	.	.	.	.	.	.	.
8	144601048	Sniffles2.DEL.6968M7	N	<DEL:-56>	DEL	DEL	-56	90.495	283.725	888	868	20	0.0225	novel	0.00394	0.00394	rare	0.00208	0	0	0.00915	0.00877	0.00403	0.00214	0	0	0.00926	0.00909	1	1	1	1	0.0088	1	1	1	1	0.00912	0.00113	0.991	0	0	0.297	0.00166	0.00393	0.361	difficult	GRCh38_AllTandemRepeatsandHomopolymers_slop5;GRCh38_AllTandemRepeats_gt100bp_slop5;GRCh38_allTandemRepeats;GRCh38_AllTandemRepeats_201to10000bp_slop5;GRCh38_chainSelf;GRCh38_alldifficultregions	ARHGAP39	ENSG00000147799	transcript	ENST00000377307.7	protein_coding	MODIFIER	intron_variant	ARHGAP39	ENSG00000147799	transcript	ENST00000377307.7	protein_coding	MODIFIER	intron_variant	.	.	.	.	.	.	.	.
8	144602642	Sniffles2.DEL.6969M7	N	<DEL:-63>	DEL	DEL	-63	91.387	341.495	888	874	14	0.0158	novel	0.0445	0.0445	low_frequency	0.141	0.00694	0.0119	0	0.0146	0.0452	0.144	0.00709	0.012	0	0.0149	0.795	1	1	1	1	1	1	1	1	1	0.0422	0.95	0.649	0.649	0.754	0.00462	0.0075	0.547	difficult	GRCh38_AllTandemRepeatsandHomopolymers_slop5;GRCh38_AllTandemRepeats_gt100bp_slop5;GRCh38_allTandemRepeats;GRCh38_AllTandemRepeats_201to10000bp_slop5;GRCh38_chainSelf;GRCh38_alldifficultregions	ARHGAP39	ENSG00000147799	transcript	ENST00000377307.7	protein_coding	MODIFIER	intron_variant	ARHGAP39	ENSG00000147799	transcript	ENST00000377307.7	protein_coding	MODIFIER	intron_variant	.	.	.	.	.	.	.	.
8	144602825	Sniffles2.INS.6953M7	N	<INS:209>	INS	INS	209	96.491	209.608	888	870	18	0.0203	novel	0.036	0.036	low_frequency	0.124	0.0104	0	0.00305	0	0.0368	0.128	0.0106	0	0.00307	0	1	1	1	1	1	1	1	1	1	1	0.0343	0.976	0.787	0.787	0.848	0.0009	0.00115	0.615	difficult	GRCh38_AllTandemRepeatsandHomopolymers_slop5;GRCh38_AllTandemRepeats_gt100bp_slop5;GRCh38_allTandemRepeats;GRCh38_AllTandemRepeats_201to10000bp_slop5;GRCh38_chainSelf;GRCh38_alldifficultregions	ARHGAP39	ENSG00000147799	transcript	ENST00000377307.7	protein_coding	MODIFIER	intron_variant	ARHGAP39	ENSG00000147799	transcript	ENST00000377307.7	protein_coding	MODIFIER	intron_variant	.	.	.	.	.	.	.	.
8	144609219	Sniffles2.INS.6955M7	N	<INS:60>	INS	INS	60	114.146	521.509	888	869	19	0.0214	novel	0.00169	0.00169	rare	0.00415	0	0	0	0.00292	0.00173	0.00431	0	0	0	0.00301	1	1	1	1	1	1	1	1	1	1	0.000563	0.995	0	0	0.381	0.00421	0.00459	0.716	confident	GRCh38_SimpleRepeat_homopolymer_4to6_slop5;GRCh38_notinalldifficultregions	ARHGAP39	ENSG00000147799	transcript	ENST00000377307.7	protein_coding	MODIFIER	intron_variant	ARHGAP39	ENSG00000147799	transcript	ENST00000377307.7	protein_coding	MODIFIER	intron_variant	.	.	.	.	.	.	.	.
8	144612319	Sniffles2.DEL.696CM7	N	<DEL:-137>	DEL	DEL	-137	64.742	209.431	888	871	17	0.0191	novel	0.136	0.136	common	0.357	0.167	0	0.0122	0.0497	0.138	0.361	0.17	0	0.0124	0.0515	0.209	0.367	1	1	1	0.206	0.367	1	1	1	0.13	0.939	0.808	0.808	0.892	0.0257	0.0263	0.889	difficult	GRCh38_gclt25orgt65_slop50;GRCh38_AllTandemRepeatsandHomopolymers_slop5;GRCh38_AllTandemRepeats_gt100bp_slop5;GRCh38_allTandemRepeats;GRCh38_AllTandemRepeats_201to10000bp_slop5;GRCh38_lowmappabilityall;GRCh38_nonunique_l100_m2_e1;GRCh38_nonunique_l250_m0_e0;GRCh38_alllowmapandsegdupregions;GRCh38_alldifficultregions	ARHGAP39	ENSG00000147799	transcript	ENST00000377307.7	protein_coding	MODIFIER	intron_variant	ARHGAP39	ENSG00000147799	transcript	ENST00000377307.7	protein_coding	MODIFIER	intron_variant	.	.	.	.	.	.	.	.
8	144617378	Sniffles2.DEL.696DM7	N	<DEL:-54>	DEL	DEL	-54	75.041	260.328	888	864	24	0.027	novel	0.0248	0.0248	low_frequency	0.00622	0.0208	0.00298	0.0488	0.0526	0.0255	0.00658	0.021	0.00303	0.0491	0.0546	0.00624	1	1	0.319	0.000315	0.00659	1	1	0.321	0.000363	0.013	0.963	0.289	0.289	0.469	0.046	0.049	0.777	difficult	GRCh38_gclt25orgt65_slop50;GRCh38_AllTandemRepeats_51to200bp_slop5;GRCh38_AllTandemRepeatsandHomopolymers_slop5;GRCh38_AllTandemRepeats_gt100bp_slop5;GRCh38_allTandemRepeats;GRCh38_alldifficultregions	ARHGAP39	ENSG00000147799	transcript	ENST00000377307.7	protein_coding	MODIFIER	intron_variant	ARHGAP39	ENSG00000147799	transcript	ENST00000377307.7	protein_coding	MODIFIER	intron_variant	.	.	.	.	.	.	.	.
8	144620344	Sniffles2.DEL.696EM7	N	<DEL:-54>	DEL	DEL	-54	72.303	303.627	888	872	16	0.018	novel	0.23	0.23	common	0.353	0.302	0.104	0.177	0.172	0.234	0.358	0.306	0.106	0.179	0.177	0.066	0.322	0.693	0.174	0.419	0.0478	0.238	1	0.175	0.299	0.191	0.655	0.427	0.427	0.581	0.137	0.177	0.598	difficult	GRCh38_AllTandemRepeatsandHomopolymers_slop5;GRCh38_AllTandemRepeats_gt100bp_slop5;GRCh38_allTandemRepeats;GRCh38_AllTandemRepeats_201to10000bp_slop5;GRCh38_lowmappabilityall;GRCh38_nonunique_l100_m2_e1;GRCh38_alllowmapandsegdupregions;GRCh38_alldifficultregions	ARHGAP39	ENSG00000147799	transcript	ENST00000377307.7	protein_coding	MODIFIER	intron_variant	ARHGAP39	ENSG00000147799	transcript	ENST00000377307.7	protein_coding	MODIFIER	intron_variant	.	.	.	.	.	.	.	.
8	144624691	Sniffles2.DEL.6971M7	N	<DEL:-1578>	DEL	DEL	-1578	139.461	409.441	888	871	17	0.0191	novel	0.00338	0.00338	rare	0.0124	0	0	0	0	0.00344	0.0129	0	0	0	0	1	1	1	1	1	1	1	1	1	1	0.00507	0.985	0.167	0.167	0.653	0.0006	0.000905	0.625	difficult	GRCh38_gclt25orgt65_slop50;GRCh38_AllTandemRepeatsandHomopolymers_slop5;GRCh38_AllTandemRepeats_gt100bp_slop5;GRCh38_allTandemRepeats;GRCh38_SimpleRepeat_homopolymer_4to6_slop5;GRCh38_AllTandemRepeats_201to10000bp_slop5;GRCh38_lowmappabilityall;GRCh38_nonunique_l100_m2_e1;GRCh38_nonunique_l250_m0_e0;GRCh38_segdups;GRCh38_alllowmapandsegdupregions;GRCh38_alldifficultregions	ARHGAP39	ENSG00000147799	transcript	ENST00000377307.7	protein_coding	MODIFIER	intron_variant	ARHGAP39	ENSG00000147799	transcript	ENST00000377307.7	protein_coding	MODIFIER	intron_variant	.	.	.	.	.	.	.	.
8	144624727	Sniffles2.DEL.6972M7	N	<DEL:-102>	DEL	DEL	-102	108.779	326.75	888	878	10	0.0113	novel	0.239	0.239	common	0.22	0.181	0.238	0.299	0.257	0.241	0.226	0.182	0.238	0.299	0.257	0.0583	0.409	0.139	0.000682	0.00266	0.0634	0.412	0.134	0.000682	0.00266	0.193	0.51	0.241	0.241	0.466	0.23	0.264	0.568	difficult	GRCh38_gclt25orgt65_slop50;GRCh38_AllTandemRepeatsandHomopolymers_slop5;GRCh38_AllTandemRepeats_gt100bp_slop5;GRCh38_allTandemRepeats;GRCh38_SimpleRepeat_homopolymer_4to6_slop5;GRCh38_AllTandemRepeats_201to10000bp_slop5;GRCh38_lowmappabilityall;GRCh38_nonunique_l100_m2_e1;GRCh38_segdups;GRCh38_alllowmapandsegdupregions;GRCh38_alldifficultregions	ARHGAP39	ENSG00000147799	transcript	ENST00000377307.7	protein_coding	MODIFIER	intron_variant	ARHGAP39	ENSG00000147799	transcript	ENST00000377307.7	protein_coding	MODIFIER	intron_variant	.	.	.	.	.	.	.	.
8	144625850	Sniffles2.DEL.6973M7	N	<DEL:-151>	DEL	DEL	-151	149.883	268.118	888	886	2	0.00225	novel	0.574	0.426	common	0.608	0.59	0.476	0.576	0.608	0.574	0.608	0.59	0.476	0.576	0.608	3.48e-20	1.01e-06	5.7e-06	3.81e-09	1.02e-12	4.31e-20	1.01e-06	5.76e-06	3.81e-09	1.02e-12	0.588	0.51	0.517	0.493	0.512	0.635	0.628	0.577	difficult	GRCh38_gclt25orgt65_slop50;GRCh38_AllTandemRepeatsandHomopolymers_slop5;GRCh38_AllTandemRepeats_gt100bp_slop5;GRCh38_allTandemRepeats;GRCh38_SimpleRepeat_homopolymer_4to6_slop5;GRCh38_AllTandemRepeats_201to10000bp_slop5;GRCh38_lowmappabilityall;GRCh38_nonunique_l100_m2_e1;GRCh38_segdups;GRCh38_alllowmapandsegdupregions;GRCh38_alldifficultregions	ARHGAP39	ENSG00000147799	transcript	ENST00000377307.7	protein_coding	MODIFIER	intron_variant	ARHGAP39	ENSG00000147799	transcript	ENST00000377307.7	protein_coding	MODIFIER	intron_variant	.	.	.	.	.	.	.	.
8	144633592	Sniffles2.DEL.6974M7	N	<DEL:-50>	DEL	DEL	-50	56.638	363.941	888	867	21	0.0236	novel	0.00394	0.00394	rare	0.00622	0	0	0.00305	0.00877	0.00404	0.00638	0	0	0.00311	0.00909	0.00624	1	1	1	0.0088	0.0064	1	1	1	0.00912	0.00169	0.991	0	0	0.367	7.89e-05	0.000627	0.153	confident	GRCh38_SimpleRepeat_homopolymer_4to6_slop5;GRCh38_notinalldifficultregions	ARHGAP39	ENSG00000147799	transcript	ENST00000377307.7	protein_coding	MODIFIER	intron_variant	ARHGAP39	ENSG00000147799	transcript	ENST00000377307.7	protein_coding	MODIFIER	intron_variant	.	.	.	.	.	.	.	.
8	144635899	Sniffles2.DEL.6976M7	N	<DEL:-92>	DEL	DEL	-92	39.517	248.439	888	880	8	0.00901	novel	0.366	0.366	common	0.226	0.351	0.434	0.512	0.368	0.369	0.232	0.351	0.437	0.512	0.371	0.0422	0.365	0.00289	0.062	0.411	0.065	0.365	0.0027	0.062	0.411	0.374	0.762	0.729	0.729	0.709	0.356	0.369	0.762	difficult	GRCh38_AllTandemRepeatsandHomopolymers_slop5;GRCh38_AllTandemRepeats_gt100bp_slop5;GRCh38_allTandemRepeats;GRCh38_SimpleRepeat_homopolymer_4to6_slop5;GRCh38_AllTandemRepeats_201to10000bp_slop5;GRCh38_lowmappabilityall;GRCh38_nonunique_l100_m2_e1;GRCh38_alllowmapandsegdupregions;GRCh38_alldifficultregions	ARHGAP39	ENSG00000147799	transcript	ENST00000377307.7	protein_coding	MODIFIER	intron_variant	ARHGAP39	ENSG00000147799	transcript	ENST00000377307.7	protein_coding	MODIFIER	intron_variant	.	.	.	.	.	.	.	.
8	144653770	Sniffles2.INS.695CM7	N	<INS:62>	INS	INS	62	53.608	223.933	888	872	16	0.018	novel	0.0749	0.0749	common	0.0539	0.0868	0.241	0	0.00292	0.0763	0.0556	0.0887	0.242	0	0.00299	0.14	0.00123	0.836	1	1	0.148	0.00135	0.835	1	1	0.0642	0.945	0.701	0.701	0.783	0.00827	0.0129	0.552	difficult	GRCh38_AllTandemRepeats_51to200bp_slop5;GRCh38_AllTandemRepeatsandHomopolymers_slop5;GRCh38_AllTandemRepeats_gt100bp_slop5;GRCh38_allTandemRepeats;GRCh38_lowmappabilityall;GRCh38_nonunique_l100_m2_e1;GRCh38_alllowmapandsegdupregions;GRCh38_alldifficultregions	ARHGAP39	ENSG00000147799	transcript	ENST00000377307.7	protein_coding	MODIFIER	intron_variant	ARHGAP39	ENSG00000147799	transcript	ENST00000377307.7	protein_coding	MODIFIER	intron_variant	.	.	.	.	.	.	.	.
8	144669259	Sniffles2.INS.695DM7	N	<INS:981>	INS	INS	981	66.123	11.932	888	887	1	0.00113	novel	0.997	0.003	rare	0.992	0.996	0.997	1	1	0.997	0.992	0.996	0.997	1	1	1	1	1	1	1	1	1	1	1	1	0.999	0.992	0.992	0	0.368	0.995	0.995	0.843	confident	GRCh38_notinalldifficultregions	ARHGAP39	ENSG00000147799	transcript	ENST00000377307.7	protein_coding	MODIFIER	intron_variant	ARHGAP39	ENSG00000147799	transcript	ENST00000377307.7	protein_coding	MODIFIER	intron_variant	.	.	.	.	.	.	.	.
8	144681199	Sniffles2.INS.695FM7	N	<INS:1223>	INS	INS	1223	229.665	86.994	888	862	26	0.0293	novel	0.00225	0.00225	rare	0	0	0.0119	0	0	0.00232	0	0	0.0124	0	0	1	1	1	1	1	1	1	1	1	1	0.00225	0.993	0	0	0.411	0.00157	0.00166	0.489	confident	GRCh38_notinalldifficultregions	Metazoa_SRP;ARHGAP39	ENSG00000274772;ENSG00000147799	transcript;transcript	ENST00000617099.1;ENST00000377307.7	misc_RNA;protein_coding	MODIFIER;MODIFIER	upstream_gene_variant;intron_variant	ARHGAP39	ENSG00000147799	transcript	ENST00000377307.7	protein_coding	MODIFIER	intron_variant	.	.	.	.	.	.	.	.
8	144695219	Sniffles2.INS.6965M7	N	<INS:1090>	INS	INS	1090	111.661	48.579	888	886	2	0.00225	novel	0.993	0.007	low_frequency	0.99	1	1	0.988	0.988	0.993	0.99	1	1	0.988	0.988	1	1	1	1	1	1	1	1	1	1	0.997	0.98	0.98	0	0.361	0.991	0.987	0.41	confident	GRCh38_notinalldifficultregions	ENSG00000254533;ARHGAP39-ENSG00000254533	ENSG00000254533;ENSG00000147799-ENSG00000254533	transcript;intergenic_region	ENST00000525376.1;ENSG00000147799-ENSG00000254533	pseudogene;.	MODIFIER;MODIFIER	downstream_gene_variant;intergenic_region	.	.	.	.	.	.	.	.	.	.	.	.	.	.	.
8	144746593	Sniffles2.INV.699CM7	N	<INV:92>	INV	OTHER	92	110.372	418.576	888	866	22	0.0248	novel	0.00282	0.00282	rare	0.00208	0	0	0	0.0117	0.00289	0.00215	0	0	0	0.012	1	1	1	1	1	1	1	1	1	1	0.00169	0.991	0	0	0.337	0.000391	0.00151	0.26	confident	GRCh38_SimpleRepeat_homopolymer_4to6_slop5;GRCh38_notinalldifficultregions	ZNF251	ENSG00000198169	transcript	ENST00000292562.12	protein_coding	MODIFIER	intron_variant	ZNF251	ENSG00000198169	transcript	ENST00000292562.12	protein_coding	MODIFIER	intron_variant	.	.	.	.	.	.	.	.
8	144762706	Sniffles2.DEL.6999M7	N	<DEL:-53>	DEL	DEL	-53	49.364	306.911	888	862	26	0.0293	novel	0.0118	0.0118	low_frequency	0	0.0104	0.00595	0.00915	0.038	0.0122	0	0.0107	0.00602	0.00932	0.0404	1	1	1	1	0.211	1	1	1	1	0.223	0.00563	0.966	0	0	0.343	0.0108	0.0168	0.504	confident	GRCh38_gclt25orgt65_slop50;GRCh38_SimpleRepeat_homopolymer_4to6_slop5;GRCh38_alldifficultregions;GRCh38_notinalldifficultregions	ZNF251-ZNF34	ENSG00000198169-ENSG00000196378	intergenic_region	ENSG00000198169-ENSG00000196378	.	MODIFIER	intergenic_region	.	.	.	.	.	.	.	.	.	.	.	.	.	.	.
8	144767601	Sniffles2.INS.6991M7	N	<INS:150>	INS	INS	150	102.162	273.004	888	885	3	0.00338	novel	0.49	0.49	common	0.73	0.441	0.286	0.494	0.389	0.492	0.73	0.441	0.289	0.494	0.391	1.76e-09	0.236	0.0377	0.0418	0.0768	1.76e-09	0.236	0.0367	0.0418	0.0757	0.522	0.78	0.744	0.744	0.812	0.506	0.484	0.872	difficult	GRCh38_AllTandemRepeatsandHomopolymers_slop5;GRCh38_AllTandemRepeats_gt100bp_slop5;GRCh38_allTandemRepeats;GRCh38_AllTandemRepeats_201to10000bp_slop5;GRCh38_alldifficultregions	ZNF251-ZNF34	ENSG00000198169-ENSG00000196378	intergenic_region	ENSG00000198169-ENSG00000196378	.	MODIFIER	intergenic_region	.	.	.	.	.	.	.	.	.	.	.	.	.	.	.
8	144811872	Sniffles2.DEL.69ADM7	N	<DEL:-69>	DEL	DEL	-69	76.599	300.21	888	873	15	0.0169	novel	0.101	0.101	common	0.133	0.0938	0.25	0.00915	0.00585	0.103	0.134	0.0938	0.252	0.00938	0.0061	1	0.107	0.838	1	1	1	0.107	0.838	1	1	0.0907	0.909	0.673	0.673	0.777	0.0105	0.0177	0.55	difficult	GRCh38_AllTandemRepeatsandHomopolymers_slop5;GRCh38_AllTandemRepeats_gt100bp_slop5;GRCh38_allTandemRepeats;GRCh38_AllTandemRepeats_201to10000bp_slop5;GRCh38_lowmappabilityall;GRCh38_nonunique_l100_m2_e1;GRCh38_alllowmapandsegdupregions;GRCh38_alldifficultregions	ZNF517;ZNF517-ZNF7	ENSG00000197363;ENSG00000197363-ENSG00000147789	transcript;intergenic_region	ENST00000359971.4;ENSG00000197363-ENSG00000147789	protein_coding;.	MODIFIER;MODIFIER	downstream_gene_variant;intergenic_region	.	.	.	.	.	.	.	.	.	.	.	.	.	.	.
8	144812135	Sniffles2.INS.69A8M7	N	<INS:137>	INS	INS	137	192.284	221.805	888	877	11	0.0124	novel	0.0816	0.0816	common	0.224	0.0521	0.0238	0.0152	0.0263	0.0821	0.223	0.0521	0.024	0.0155	0.0273	0.00256	1	1	0.0304	1	0.00256	1	1	0.031	1	0.0608	0.852	0.357	0.357	0.574	0.0141	0.0178	0.666	difficult	GRCh38_AllTandemRepeatsandHomopolymers_slop5;GRCh38_AllTandemRepeats_gt100bp_slop5;GRCh38_allTandemRepeats;GRCh38_AllTandemRepeats_201to10000bp_slop5;GRCh38_lowmappabilityall;GRCh38_nonunique_l100_m2_e1;GRCh38_alllowmapandsegdupregions;GRCh38_alldifficultregions	ZNF517;ZNF517-ZNF7	ENSG00000197363;ENSG00000197363-ENSG00000147789	transcript;intergenic_region	ENST00000359971.4;ENSG00000197363-ENSG00000147789	protein_coding;.	MODIFIER;MODIFIER	downstream_gene_variant;intergenic_region	.	.	.	.	.	.	.	.	.	.	.	.	.	.	.
8	144817547	Sniffles2.DEL.69AEM7	N	<DEL:-135>	DEL	DEL	-135	47.995	118.318	888	880	8	0.00901	known	0.648	0.352	common	0.629	0.764	0.673	0.656	0.547	0.653	0.632	0.769	0.673	0.66	0.56	0.89	0.0672	0.00529	0.606	0.0888	0.89	0.154	0.00529	0.728	0.158	0.645	0.936	0.94	0.925	0.921	0.634	0.633	0.979	confident	GRCh38_SimpleRepeat_homopolymer_4to6_slop5;GRCh38_notinalldifficultregions	ZNF517-ZNF7	ENSG00000197363-ENSG00000147789	intergenic_region	ENSG00000197363-ENSG00000147789	.	MODIFIER	intergenic_region	.	.	.	.	.	.	.	.	.	.	.	.	.	.	.
8	144821623	Sniffles2.INS.69A9M7	N	<INS:240>	INS	INS	240	99.778	83.559	888	883	5	0.00563	novel	0.491	0.491	common	0.604	0.389	0.592	0.338	0.465	0.493	0.604	0.394	0.593	0.338	0.47	0.00459	1	0.202	0.485	0.76	0.00459	1	0.199	0.485	0.878	0.503	0.881	0.86	0.86	0.898	0.379	0.37	0.957	difficult	GRCh38_gclt25orgt65_slop50;GRCh38_AllTandemRepeats_51to200bp_slop5;GRCh38_AllTandemRepeatsandHomopolymers_slop5;GRCh38_AllTandemRepeats_gt100bp_slop5;GRCh38_allTandemRepeats;GRCh38_SimpleRepeat_homopolymer_4to6_slop5;GRCh38_alldifficultregions	ZNF517-ZNF7	ENSG00000197363-ENSG00000147789	intergenic_region	ENSG00000197363-ENSG00000147789	.	MODIFIER	intergenic_region	.	.	.	.	.	.	.	.	.	.	.	.	.	.	.
8	144831637	Sniffles2.DEL.69B1M7	N	<DEL:-811>	DEL	DEL	-811	67.319	26.862	888	881	7	0.00788	known	0.469	0.469	common	0.301	0.58	0.417	0.646	0.494	0.472	0.304	0.58	0.419	0.646	0.497	0.0656	0.232	0.08	0.396	0.358	0.0652	0.232	0.0578	0.396	0.36	0.472	0.946	0.952	0.952	0.946	0.614	0.614	0.975	confident	GRCh38_AllHomopolymers_gt6bp_imperfectgt10bp_slop5;GRCh38_AllTandemRepeatsandHomopolymers_slop5;GRCh38_SimpleRepeat_homopolymer_gt11_slop5;GRCh38_SimpleRepeat_homopolymer_7to11_slop5;GRCh38_SimpleRepeat_homopolymer_4to6_slop5;GRCh38_SimpleRepeat_imperfecthomopolgt10_slop5;GRCh38_alldifficultregions;GRCh38_notinalldifficultregions	ZNF7	ENSG00000147789	transcript	ENST00000533314.6	protein_coding	MODIFIER	intron_variant	ZNF7	ENSG00000147789	transcript	ENST00000533314.6	protein_coding	MODIFIER	intron_variant	.	.	.	.	.	.	.	.
8	144916473	Sniffles2.DEL.69C4M7	N	<DEL:-62>	DEL	DEL	-62	89.671	312.228	888	858	30	0.0338	novel	0.00225	0.00225	rare	0.00622	0	0.00298	0	0	0.00233	0.00658	0	0.00301	0	0	1	1	1	1	1	1	1	1	1	1	0	0.995	0	0	0.278	7.07e-05	0.000265	0.246	confident	GRCh38_SimpleRepeat_homopolymer_4to6_slop5;GRCh38_notinalldifficultregions	ZNF250-ZNF16	ENSG00000196150-ENSG00000170631	intergenic_region	ENSG00000196150-ENSG00000170631	.	MODIFIER	intergenic_region	.	.	.	.	.	.	.	.	.	.	.	.	.	.	.
8	144921737	Sniffles2.INS.69BCM7	N	<INS:143>	INS	INS	143	85.652	111.247	888	872	16	0.018	novel	0.244	0.244	common	0.185	0.243	0.333	0.247	0.237	0.248	0.189	0.245	0.335	0.253	0.242	0.131	1	0.121	0.676	0.834	0.136	1	0.119	0.834	1	0.249	0.876	0.836	0.836	0.775	0.236	0.236	0.853	difficult	GRCh38_AllTandemRepeatsandHomopolymers_slop5;GRCh38_AllTandemRepeats_gt100bp_slop5;GRCh38_allTandemRepeats;GRCh38_AllTandemRepeats_201to10000bp_slop5;GRCh38_lowmappabilityall;GRCh38_nonunique_l100_m2_e1;GRCh38_alllowmapandsegdupregions;GRCh38_alldifficultregions	ZNF250-ZNF16	ENSG00000196150-ENSG00000170631	intergenic_region	ENSG00000196150-ENSG00000170631	.	MODIFIER	intergenic_region	.	.	.	.	.	.	.	.	.	.	.	.	.	.	.
8	144927974	Sniffles2.DEL.69C6M7	N	<DEL:-63>	DEL	DEL	-63	57.05	326.845	888	865	23	0.0259	novel	0.0473	0.0473	low_frequency	0.124	0.0208	0.0179	0.0305	0.00585	0.048	0.127	0.0214	0.0181	0.0311	0.00606	0.228	1	1	0.132	0.00293	0.227	1	1	0.134	0.00304	0.0422	0.976	0.789	0.789	0.786	0.0124	0.0119	0.89	difficult	GRCh38_AllTandemRepeats_51to200bp_slop5;GRCh38_AllTandemRepeatsandHomopolymers_slop5;GRCh38_AllTandemRepeats_gt100bp_slop5;GRCh38_allTandemRepeats;GRCh38_SimpleRepeat_homopolymer_4to6_slop5;GRCh38_alldifficultregions	ZNF16;ZNF250-ZNF16	ENSG00000170631;ENSG00000196150-ENSG00000170631	transcript;intergenic_region	ENST00000276816.8;ENSG00000196150-ENSG00000170631	protein_coding;.	MODIFIER;MODIFIER	downstream_gene_variant;intergenic_region	.	.	.	.	.	.	.	.	.	.	.	.	.	.	.
8	144942043	Sniffles2.INS.69BEM7	N	<INS:63>	INS	INS	63	94.041	256.754	888	871	17	0.0191	novel	0.00113	0.00113	rare	0.00208	0	0	0	0.00292	0.00115	0.0021	0	0	0	0.00298	1	1	1	1	1	1	1	1	1	1	0.00113	0.995	0	0	0.39	0	0.00112	0.165	difficult	GRCh38_AllTandemRepeatsandHomopolymers_slop5;GRCh38_AllTandemRepeats_gt100bp_slop5;GRCh38_allTandemRepeats;GRCh38_AllTandemRepeats_201to10000bp_slop5;GRCh38_alldifficultregions	ZNF16	ENSG00000170631	transcript	ENST00000276816.8	protein_coding	MODIFIER	intron_variant	ZNF16	ENSG00000170631	transcript	ENST00000276816.8	protein_coding	MODIFIER	intron_variant	.	.	.	.	.	.	.	.
8	144946811	Sniffles2.INS.69BFM7	N	<INS:203>	INS	INS	203	168.883	274.565	888	881	7	0.00788	novel	0.243	0.243	common	0.21	0.226	0.345	0.216	0.228	0.245	0.213	0.226	0.347	0.216	0.231	0.0832	0.344	0.0099	1	1	0.081	0.344	0.00636	1	1	0.247	0.874	0.804	0.804	0.799	0.225	0.213	0.904	difficult	GRCh38_gclt25orgt65_slop50;GRCh38_AllTandemRepeatsandHomopolymers_slop5;GRCh38_AllTandemRepeats_gt100bp_slop5;GRCh38_allTandemRepeats;GRCh38_SimpleRepeat_homopolymer_4to6_slop5;GRCh38_AllTandemRepeats_201to10000bp_slop5;GRCh38_lowmappabilityall;GRCh38_nonunique_l100_m2_e1;GRCh38_alllowmapandsegdupregions;GRCh38_alldifficultregions	ZNF16	ENSG00000170631	transcript	ENST00000276816.8	protein_coding	MODIFIER	intron_variant	ZNF16	ENSG00000170631	transcript	ENST00000276816.8	protein_coding	MODIFIER	intron_variant	.	.	.	.	.	.	.	.
8	144946814	Sniffles2.DEL.69C9M7	N	<DEL:-75>	DEL	DEL	-75	189.236	289.851	888	874	14	0.0158	novel	0.0631	0.0631	common	0.16	0.0417	0.0149	0.0274	0.0263	0.0635	0.162	0.0429	0.0151	0.0276	0.0265	0.054	1	1	1	1	0.0534	1	1	1	1	0.0512	0.947	0.664	0.664	0.712	0.015	0.019	0.744	difficult	GRCh38_gclt25orgt65_slop50;GRCh38_AllTandemRepeatsandHomopolymers_slop5;GRCh38_AllTandemRepeats_gt100bp_slop5;GRCh38_allTandemRepeats;GRCh38_SimpleRepeat_homopolymer_4to6_slop5;GRCh38_AllTandemRepeats_201to10000bp_slop5;GRCh38_lowmappabilityall;GRCh38_nonunique_l100_m2_e1;GRCh38_alllowmapandsegdupregions;GRCh38_alldifficultregions	ZNF16	ENSG00000170631	transcript	ENST00000276816.8	protein_coding	MODIFIER	intron_variant	ZNF16	ENSG00000170631	transcript	ENST00000276816.8	protein_coding	MODIFIER	intron_variant	.	.	.	.	.	.	.	.
8	144959097	Sniffles2.INS.69C3M7	N	<INS:178>	INS	INS	178	60.888	129.065	888	867	21	0.0236	novel	0.285	0.285	common	0.444	0.354	0.318	0.101	0.146	0.29	0.449	0.357	0.319	0.104	0.152	0.516	0.00581	0.724	0.208	0.365	0.6	0.00312	0.722	0.222	0.54	0.29	0.957	0.931	0.931	0.899	0.117	0.116	0.949	confident	GRCh38_SimpleRepeat_homopolymer_4to6_slop5;GRCh38_notinalldifficultregions	ZNF16-ZNF252P	ENSG00000170631-ENSG00000196922	intergenic_region	ENSG00000170631-ENSG00000196922	.	MODIFIER	intergenic_region	.	.	.	.	.	.	.	.	.	.	.	.	.	.	.
8	144967483	Sniffles2.DEL.69CAM7	N	<DEL:-306>	DEL	DEL	-306	116.016	180.143	888	877	11	0.0124	known	0.508	0.492	common	0.303	0.465	0.464	0.716	0.675	0.512	0.307	0.472	0.467	0.716	0.682	0.0214	0.0646	0.642	0.176	1	0.0222	0.0631	0.64	0.176	1	0.506	0.956	0.954	0.958	0.927	0.736	0.736	0.96	confident	GRCh38_SimpleRepeat_homopolymer_4to6_slop5;GRCh38_chainSelf;GRCh38_notinalldifficultregions	ZNF16-ZNF252P	ENSG00000170631-ENSG00000196922	intergenic_region	ENSG00000170631-ENSG00000196922	.	MODIFIER	intergenic_region	.	.	.	.	.	.	.	.	.	.	.	.	.	.	.
8	144995823	Sniffles2.DEL.69CEM7	N	<DEL:-17239>	DEL	DEL	-17239	1.5	1.5	888	865	23	0.0259	known	0.00225	0.00225	rare	0	0.00347	0	0.00915	0	0.00231	0	0.00357	0	0.00938	0	1	1	1	0.00917	1	1	1	1	0.0094	1	0.000563	0.995	0	0	0.3	0.0026	0.00428	0.445	confident	GRCh38_gclt25orgt65_slop50;GRCh38_AllHomopolymers_gt6bp_imperfectgt10bp_slop5;GRCh38_AllTandemRepeats_51to200bp_slop5;GRCh38_AllTandemRepeatsandHomopolymers_slop5;GRCh38_SimpleRepeat_homopolymer_gt11_slop5;GRCh38_SimpleRepeat_homopolymer_gt20_slop5;GRCh38_SimpleRepeat_diTR_11to50_slop5;GRCh38_allTandemRepeats;GRCh38_SimpleRepeat_homopolymer_7to11_slop5;GRCh38_SimpleRepeat_homopolymer_4to6_slop5;GRCh38_AllTandemRepeats_lt51bp_slop5;GRCh38_SimpleRepeat_imperfecthomopolgt20_slop5;GRCh38_SimpleRepeat_imperfecthomopolgt10_slop5;GRCh38_lowmappabilityall;GRCh38_nonunique_l100_m2_e1;GRCh38_chainSelf;GRCh38_segdups;GRCh38_alllowmapandsegdupregions;GRCh38_alldifficultregions;GRCh38_notinalldifficultregions	ENSG00000255530&ZNF252P&ZNF252P-AS1;ZNF252P-AS1;ENSG00000255530;ZNF252P;ZNF252P;ZNF252P-AS1;ENSG00000255530;ZNF252P;ZNF252P-AS1;ENSG00000255530;ENSG00000255164;TMED10P1;ZNF252P-AS1;ENSG00000255530;ZNF252P-AS1-ENSG00000255000	ENSG00000255530&ENSG00000196922&ENSG00000255559;ENSG00000255559;ENSG00000255530;ENSG00000196922;ENSG00000196922;ENSG00000255559;ENSG00000255530;ENSG00000196922;ENSG00000255559;ENSG00000255530;ENSG00000255164;ENSG00000254618;ENSG00000255559;ENSG00000255530;ENSG00000255559-ENSG00000255000	gene_variant;transcript;transcript;transcript;transcript;transcript;transcript;transcript;transcript;transcript;transcript;transcript;transcript;transcript;intergenic_region	ENSG00000196922;ENST00000527067.1;ENST00000525753.1;ENST00000426361.6;ENST00000426361.6;ENST00000527067.1;ENST00000525753.1;ENST00000426361.6;ENST00000527067.1;ENST00000525753.1;ENST00000530223.1;ENST00000534816.1;ENST00000527067.1;ENST00000525753.1;ENSG00000255559-ENSG00000255000	.;pseudogene;processed_pseudogene;processed_transcript;processed_transcript;pseudogene;processed_pseudogene;processed_transcript;pseudogene;processed_pseudogene;pseudogene;processed_pseudogene;pseudogene;processed_pseudogene;.	HIGH;HIGH;HIGH;HIGH;HIGH;LOW;LOW;MODIFIER;MODIFIER;MODIFIER;MODIFIER;MODIFIER;MODIFIER;MODIFIER;MODIFIER	feature_ablation;transcript_ablation;transcript_ablation;exon_loss_variant;exon_loss_variant&stop_lost;splice_region_variant&non_coding_transcript_exon_variant;splice_region_variant&non_coding_transcript_exon_variant;upstream_gene_variant;upstream_gene_variant;upstream_gene_variant;downstream_gene_variant;downstream_gene_variant;downstream_gene_variant;downstream_gene_variant;intergenic_region	.	.	.	.	.	.	.	.	.	.	.	.	TF binding;Promoter;CTCF Binding Site;CTCF Binding Site	Transcription Start Site;Transcription Start Site;Transcription Start Site;Transcription Start Site;Transcription Start Site;Transcription Start Site;Transcription Start Site;Transcription Start Site;Transcription Start Site;Transcription Start Site;Transcription Start Site	hsa-miR-522-5p
8	145021411	Sniffles2.INS.69D5M7	N	<INS:2851>	INS	INS	2851	80.218	0	888	868	20	0.0225	novel	0.00169	0.00169	rare	0.00208	0	0	0.00305	0.00292	0.00173	0.00213	0	0	0.00314	0.00298	1	1	1	1	1	1	1	1	1	1	0.000563	0.995	0	0	0.383	1.33e-05	0.000781	0.0666	difficult	GRCh38_lowmappabilityall;GRCh38_nonunique_l100_m2_e1;GRCh38_alllowmapandsegdupregions;GRCh38_alldifficultregions	ZNF252P-AS1-ENSG00000255000	ENSG00000255559-ENSG00000255000	intergenic_region	ENSG00000255559-ENSG00000255000	.	MODIFIER	intergenic_region	.	.	.	.	.	.	.	.	.	.	.	.	.	.	.
8	145021619	Sniffles2.DEL.69E1M7	N	<DEL:-6579>	DEL	DEL	-6579	5.437	255.606	888	871	17	0.0191	known	0.00338	0.00338	rare	0.0124	0	0	0	0	0.00344	0.0127	0	0	0	0	1	1	1	1	1	1	1	1	1	1	0.00225	0.991	0.167	0.167	0.496	0.00558	0.00611	0.922	confident	GRCh38_AllTandemRepeatsandHomopolymers_slop5;GRCh38_SimpleRepeat_diTR_11to50_slop5;GRCh38_allTandemRepeats;GRCh38_SimpleRepeat_homopolymer_4to6_slop5;GRCh38_AllTandemRepeats_lt51bp_slop5;GRCh38_lowmappabilityall;GRCh38_nonunique_l100_m2_e1;GRCh38_alllowmapandsegdupregions;GRCh38_alldifficultregions;GRCh38_notinalldifficultregions	ZNF252P-AS1-ENSG00000255000	ENSG00000255559-ENSG00000255000	intergenic_region	ENSG00000255559-ENSG00000255000	.	MODIFIER	intergenic_region	.	.	.	.	.	.	.	.	.	.	.	.	Enhancer;CTCF Binding Site;TF binding;CTCF Binding Site	.	.
8	145023169	Sniffles2.DEL.69E2M7	N	<DEL:-196>	DEL	DEL	-196	87.009	167.86	888	871	17	0.0191	novel	0.00451	0.00451	rare	0.0083	0.00347	0.00298	0	0.00585	0.00459	0.00855	0.0035	0.00301	0	0.00595	1	1	1	1	1	1	1	1	1	1	0.00113	0.989	0	0	0.255	9.32e-05	0.00199	0.0804	confident	GRCh38_SimpleRepeat_homopolymer_4to6_slop5;GRCh38_lowmappabilityall;GRCh38_nonunique_l100_m2_e1;GRCh38_alllowmapandsegdupregions;GRCh38_alldifficultregions;GRCh38_notinalldifficultregions	ZNF252P-AS1-ENSG00000255000	ENSG00000255559-ENSG00000255000	intergenic_region	ENSG00000255559-ENSG00000255000	.	MODIFIER	intergenic_region	.	.	.	.	.	.	.	.	.	.	.	.	.	.	.
8	145028003	Sniffles2.BND.69EBM7	N	<BND:69EBM7>	BND	OTHER	.	0	16.97	888	866	22	0.0248	not_compared	0.0214	0.0214	low_frequency	0.0166	0.0208	0.0179	0.0152	0.038	0.0219	0.0173	0.021	0.0182	0.0156	0.0389	1	1	1	1	0.211	1	1	1	1	0.216	0.00957	0.947	0.0811	0.0811	0.398	0.00895	0.0165	0.554	difficult	GRCh38_SimpleRepeat_homopolymer_4to6_slop5;GRCh38_lowmappabilityall;GRCh38_nonunique_l100_m2_e1;GRCh38_alllowmapandsegdupregions;GRCh38_alldifficultregions	ENSG00000289586	ENSG00000289586	transcript	ENST00000693132.1	pseudogene	HIGH	transcript_ablation	.	.	.	.	.	.	.	.	.	.	.	.	.	.	.
8	145036826	Sniffles2.INV.69E8M7	N	<INV:72>	INV	OTHER	72	160.78	258.001	888	858	30	0.0338	novel	0.00113	0.00113	rare	0.00208	0	0	0	0.00292	0.00117	0.00215	0	0	0	0.00305	1	1	1	1	1	1	1	1	1	1	0	0.998	0	0	0.0997	4.1e-06	0.000376	0.0743	confident	GRCh38_SimpleRepeat_homopolymer_4to6_slop5;GRCh38_notinalldifficultregions	ZNF252P-AS1-ENSG00000255000	ENSG00000255559-ENSG00000255000	intergenic_region	ENSG00000255559-ENSG00000255000	.	MODIFIER	intergenic_region	.	.	.	.	.	.	.	.	.	.	.	.	.	.	.
8	145062323	Sniffles2.INS.69E0M7	N	<INS:86>	INS	INS	86	151.079	388.033	888	881	7	0.00788	novel	0.00169	0.00169	rare	0	0	0	0	0.00877	0.0017	0	0	0	0	0.00877	1	1	1	1	1	1	1	1	1	1	0.000563	0.995	0	0	0.173	2.66e-05	0.000914	0.0648	confident	GRCh38_notinalldifficultregions	C8orf33	ENSG00000182307	transcript	ENST00000648531.1	protein_coding	MODIFIER	intron_variant	C8orf33	ENSG00000182307	transcript	ENST00000648531.1	protein_coding	MODIFIER	intron_variant	.	.	.	.	.	.	.	.
8	145075473	Sniffles2.BND.69F1M7	N	<BND:69F1M7>	BND	OTHER	.	0	165.597	888	839	49	0.0552	not_compared	0.0248	0.0248	low_frequency	0.0311	0.0243	0.0417	0.0152	0.00877	0.0268	0.0352	0.0273	0.0454	0.0154	0.00893	0.201	1	1	0.0304	1	0.24	1	1	0.0308	1	0.00901	0.939	0.0476	0.0476	0.358	0.0116	0.0159	0.725	difficult	GRCh38_allOtherDifficultregions;GRCh38_gaps_slop15kb;GRCh38_chainSelf;GRCh38_alldifficultregions	ENSG00000270726;.	ENSG00000270726;.	transcript;intergenic_region	ENST00000483543.7;ENSG00000182307-CHR_END	retained_intron;.	HIGH;LOW	transcript_ablation;feature_fusion	.	.	.	.	.	.	.	.	.	.	.	.	Open chromatin	.	.
8	145075473	Sniffles2.BND.69F2M7	N	<BND:69F2M7>	BND	OTHER	.	0	214.495	888	854	34	0.0383	not_compared	0.00394	0.00394	rare	0.00415	0.00347	0.00595	0.00305	0.00292	0.0041	0.00433	0.00368	0.00645	0.00309	0.00294	1	1	1	1	1	1	1	1	1	1	0	0.992	0	0	0.15	0.000259	0.000555	0.407	difficult	GRCh38_allOtherDifficultregions;GRCh38_gaps_slop15kb;GRCh38_chainSelf;GRCh38_alldifficultregions	.	.	intergenic_region	ENSG00000182307-CHR_END	.	LOW	feature_fusion	.	.	.	.	.	.	.	.	.	.	.	.	Open chromatin	.	.
8	145076006	Sniffles2.BND.69F5M7	N	<BND:69F5M7>	BND	OTHER	.	0	1256.13	888	752	136	0.153	not_compared	0.00788	0.00788	low_frequency	0.0083	0.0104	0.0149	0.00305	0.00292	0.00931	0.0109	0.0123	0.0166	0.00368	0.00314	1	1	1	1	1	1	1	1	1	1	0.00282	0.979	0	0	0.396	0.00688	0.00899	0.606	difficult	GRCh38_allOtherDifficultregions;GRCh38_gaps_slop15kb;GRCh38_chainSelf;GRCh38_alldifficultregions	.	.	intergenic_region	ENSG00000182307-CHR_END	.	LOW	feature_fusion	.	.	.	.	.	.	.	.	.	.	.	.	.	.	.
8	145076006	Sniffles2.BND.69F6M7	N	<BND:69F6M7>	BND	OTHER	.	0	1062.1	888	744	144	0.162	not_compared	0.00676	0.00676	low_frequency	0.0083	0.00347	0.00595	0.00915	0.00585	0.00806	0.0109	0.00413	0.00704	0.0103	0.00654	1	1	0.00298	1	1	1	1	0.00353	1	1	0.00169	0.984	0	0	0.364	0.00119	0.00477	0.275	difficult	GRCh38_allOtherDifficultregions;GRCh38_gaps_slop15kb;GRCh38_chainSelf;GRCh38_alldifficultregions	.	.	intergenic_region	ENSG00000182307-CHR_END	.	LOW	feature_fusion	.	.	.	.	.	.	.	.	.	.	.	.	.	.	.
8	145076006	Sniffles2.BND.69F7M7	N	<BND:69F7M7>	BND	OTHER	.	0	1081.62	888	746	142	0.16	not_compared	0.00451	0.00451	rare	0.0104	0.00347	0	0.0061	0	0.00536	0.014	0.00391	0	0.00704	0	1	1	1	1	1	1	1	1	1	1	0	0.991	0	0	0.183	0.000752	0.00261	0.285	difficult	GRCh38_allOtherDifficultregions;GRCh38_gaps_slop15kb;GRCh38_chainSelf;GRCh38_alldifficultregions	.	.	intergenic_region	ENSG00000182307-CHR_END	.	LOW	feature_fusion	.	.	.	.	.	.	.	.	.	.	.	.	.	.	.
9	10996	Sniffles2.INS.0M8	N	<INS:315>	INS	INS	315	219.899	156.311	888	886	2	0.00225	novel	0.751	0.249	common	0.728	0.75	0.699	0.814	0.775	0.751	0.726	0.75	0.699	0.814	0.775	2.06e-07	0.0015	2.63e-07	0.00143	1.67e-05	1.89e-07	0.0015	2.63e-07	0.00143	1.67e-05	0.913	0.481	0.485	0.133	0.259	0.965	0.835	0.21	difficult	GRCh38_gclt25orgt65_slop50;GRCh38_AllTandemRepeatsandHomopolymers_slop5;GRCh38_AllTandemRepeats_gt100bp_slop5;GRCh38_allTandemRepeats;GRCh38_AllTandemRepeats_201to10000bp_slop5;GRCh38_satellites_slop5;GRCh38_lowmappabilityall;GRCh38_nonunique_l100_m2_e1;GRCh38_allOtherDifficultregions;GRCh38_gnomAD_InbreedingCoeff_slop1bp_merge1000bp;GRCh38_population_CNV_FP_regions;GRCh38_gaps_slop15kb;GRCh38_segdups_gt10kb;GRCh38_segdups;GRCh38_alllowmapandsegdupregions;GRCh38_alldifficultregions	DDX11L5;WASHC1;CHR_START-DDX11L5	ENSG00000236875;ENSG00000181404;CHR_START-ENSG00000236875	transcript;transcript;intergenic_region	ENST00000421620.2;ENST00000442898.5;CHR_START-ENSG00000236875	unprocessed_pseudogene;protein_coding;.	MODIFIER;MODIFIER;MODIFIER	upstream_gene_variant;downstream_gene_variant;intergenic_region	.	.	.	.	.	.	.	.	.	.	.	.	.	.	.
9	11029	Sniffles2.INS.1M8	N	<INS:774>	INS	INS	774	207.274	16.77	888	806	82	0.0923	novel	0.00732	0.00732	low_frequency	0.0166	0.00347	0.00595	0.00305	0.00292	0.00806	0.0199	0.00365	0.00621	0.00347	0.00307	0.000904	1	1	1	1	0.0013	1	1	1	1	0.00282	0.982	0	0	0.318	0.00216	0.02	0.231	difficult	GRCh38_gclt25orgt65_slop50;GRCh38_AllTandemRepeatsandHomopolymers_slop5;GRCh38_AllTandemRepeats_gt100bp_slop5;GRCh38_allTandemRepeats;GRCh38_AllTandemRepeats_201to10000bp_slop5;GRCh38_satellites_slop5;GRCh38_lowmappabilityall;GRCh38_nonunique_l100_m2_e1;GRCh38_allOtherDifficultregions;GRCh38_gnomAD_InbreedingCoeff_slop1bp_merge1000bp;GRCh38_population_CNV_FP_regions;GRCh38_gaps_slop15kb;GRCh38_segdups_gt10kb;GRCh38_segdups;GRCh38_alllowmapandsegdupregions;GRCh38_alldifficultregions	DDX11L5;WASHC1;CHR_START-DDX11L5	ENSG00000236875;ENSG00000181404;CHR_START-ENSG00000236875	transcript;transcript;intergenic_region	ENST00000421620.2;ENST00000442898.5;CHR_START-ENSG00000236875	unprocessed_pseudogene;protein_coding;.	MODIFIER;MODIFIER;MODIFIER	upstream_gene_variant;downstream_gene_variant;intergenic_region	.	.	.	.	.	.	.	.	.	.	.	.	.	.	.
9	19469	Sniffles2.DEL.CM8	N	<DEL:-69>	DEL	DEL	-69	72.666	205.587	888	850	38	0.0428	novel	0.0231	0.0231	low_frequency	0.0768	0.00694	0	0.0061	0	0.0241	0.0822	0.00704	0	0.00649	0	0.374	1	1	1	1	0.374	1	1	1	1	0.00845	0.944	0.0732	0.0732	0.374	0.000115	0.00924	0.066	difficult	GRCh38_gclt25orgt65_slop50;GRCh38_AllTandemRepeats_51to200bp_slop5;GRCh38_AllTandemRepeatsandHomopolymers_slop5;GRCh38_AllTandemRepeats_gt100bp_slop5;GRCh38_allTandemRepeats;GRCh38_SimpleRepeat_homopolymer_4to6_slop5;GRCh38_lowmappabilityall;GRCh38_nonunique_l100_m2_e1;GRCh38_nonunique_l250_m0_e0;GRCh38_allOtherDifficultregions;GRCh38_gaps_slop15kb;GRCh38_segdups_gt10kb;GRCh38_chainSelf;GRCh38_segdups;GRCh38_chainSelf_gt10kb;GRCh38_alllowmapandsegdupregions;GRCh38_alldifficultregions	WASHC1	ENSG00000181404	transcript	ENST00000442898.5	protein_coding	MODIFIER	intron_variant	WASHC1	ENSG00000181404	transcript	ENST00000442898.5	protein_coding	MODIFIER	intron_variant	.	.	.	.	.	.	.	.
9	29032	Sniffles2.DEL.FM8	N	<DEL:-2093>	DEL	DEL	-2093	327.334	20.09	888	728	160	0.18	novel	0.00282	0.00282	rare	0	0	0.0149	0	0	0.00343	0	0	0.017	0	0	1	1	0.0297	1	1	1	1	0.034	1	1	0.000563	0.994	0	0	0.202	0	0.000252	0.00996	difficult	GRCh38_gclt25orgt65_slop50;GRCh38_AllTandemRepeats_51to200bp_slop5;GRCh38_AllTandemRepeatsandHomopolymers_slop5;GRCh38_SimpleRepeat_diTR_11to50_slop5;GRCh38_AllTandemRepeats_gt100bp_slop5;GRCh38_allTandemRepeats;GRCh38_SimpleRepeat_homopolymer_4to6_slop5;GRCh38_AllTandemRepeats_lt51bp_slop5;GRCh38_lowmappabilityall;GRCh38_nonunique_l100_m2_e1;GRCh38_nonunique_l250_m0_e0;GRCh38_allOtherDifficultregions;GRCh38_gnomAD_InbreedingCoeff_slop1bp_merge1000bp;GRCh38_collapsed_duplication_FP_regions;GRCh38_segdups_gt10kb;GRCh38_chainSelf;GRCh38_segdups;GRCh38_chainSelf_gt10kb;GRCh38_alllowmapandsegdupregions;GRCh38_alldifficultregions	MIR1302-9;MIR1302-9HG;MIR1302-9HG;MIR1302-9HG&WASHC1;MIR1302-9HG;MIR1302-9HG;WASHC1;WASHC1;WASHC1;MIR1302-9;WASHC1;MIR1302-9;FAM138C;MIR1302-9HG;MIR1302-9;WASHC1	ENSG00000283921;ENSG00000227518;ENSG00000227518;ENSG00000227518&ENSG00000181404;ENSG00000227518;ENSG00000227518;ENSG00000181404;ENSG00000181404;ENSG00000181404;ENSG00000283921;ENSG00000181404;ENSG00000283921;ENSG00000218839;ENSG00000227518;ENSG00000283921;ENSG00000181404	transcript;transcript;transcript;gene_variant;transcript;transcript;transcript;transcript;transcript;transcript;transcript;transcript;transcript;transcript;transcript;transcript	ENST00000408365.1;ENST00000422679.1;ENST00000422679.1;ENSG00000227518;ENST00000422679.1;ENST00000422679.1;ENST00000442898.5;ENST00000442898.5;ENST00000442898.5;ENST00000408365.1;ENST00000442898.5;ENST00000408365.1;ENST00000449442.3;ENST00000422679.1;ENST00000408365.1;ENST00000442898.5	miRNA;pseudogene;pseudogene;.;pseudogene;pseudogene;protein_coding;protein_coding;protein_coding;miRNA;protein_coding;miRNA;pseudogene;pseudogene;miRNA;protein_coding	HIGH;HIGH;HIGH;HIGH;HIGH;HIGH;HIGH;HIGH;LOW;LOW;MODIFIER;MODIFIER;MODIFIER;MODIFIER;MODIFIER;MODIFIER	transcript_ablation;exon_loss_variant;exon_loss_variant&frameshift_variant&stop_lost&missense_variant;bidirectional_gene_fusion;frameshift_variant&stop_lost;stop_lost&conservative_inframe_deletion;splice_donor_variant&5_prime_UTR_truncation&exon_loss_variant&splice_region_variant&intron_variant;splice_donor_variant&splice_region_variant&5_prime_UTR_variant&intron_variant;splice_region_variant;splice_region_variant&non_coding_transcript_exon_variant;upstream_gene_variant;upstream_gene_variant;downstream_gene_variant;downstream_gene_variant;downstream_gene_variant;non_coding_transcript_variant	WASHC1;WASHC1;WASHC1;WASHC1	ENSG00000181404;ENSG00000181404;ENSG00000181404;ENSG00000181404	transcript;transcript;transcript;transcript	ENST00000442898.5;ENST00000442898.5;ENST00000442898.5;ENST00000442898.5	protein_coding;protein_coding;protein_coding;protein_coding	HIGH;HIGH;LOW;MODIFIER	splice_donor_variant&5_prime_UTR_truncation&exon_loss_variant&splice_region_variant&intron_variant;splice_donor_variant&splice_region_variant&5_prime_UTR_variant&intron_variant;splice_region_variant;non_coding_transcript_variant	.	.	.	.	.	Promoter	.	.
9	29228	Sniffles2.INS.2M8	N	<INS:333>	INS	INS	333	73.345	54.525	888	880	8	0.00901	novel	0.983	0.017	low_frequency	0.983	0.993	0.982	0.963	0.994	0.983	0.983	0.993	0.982	0.963	0.994	1	1	0.0444	0.188	1	1	1	0.0449	0.189	1	0.993	0.954	0.956	0	0.342	0.992	0.989	0.658	difficult	GRCh38_gclt25orgt65_slop50;GRCh38_SimpleRepeat_homopolymer_4to6_slop5;GRCh38_lowmappabilityall;GRCh38_nonunique_l100_m2_e1;GRCh38_allOtherDifficultregions;GRCh38_gnomAD_InbreedingCoeff_slop1bp_merge1000bp;GRCh38_segdups_gt10kb;GRCh38_chainSelf;GRCh38_segdups;GRCh38_chainSelf_gt10kb;GRCh38_alllowmapandsegdupregions;GRCh38_alldifficultregions	MIR1302-9;WASHC1;MIR1302-9HG	ENSG00000283921;ENSG00000181404;ENSG00000227518	transcript;transcript;transcript	ENST00000408365.1;ENST00000442898.5;ENST00000422679.1	miRNA;protein_coding;pseudogene	MODIFIER;MODIFIER;MODIFIER	upstream_gene_variant;intron_variant;non_coding_transcript_exon_variant	WASHC1	ENSG00000181404	transcript	ENST00000442898.5	protein_coding	MODIFIER	intron_variant	.	.	.	.	.	Promoter	.	.
9	31806	Sniffles2.INS.4M8	N	<INS:64>	INS	INS	64	71.837	215.009	888	777	111	0.125	novel	0.0259	0.0259	low_frequency	0.0892	0.00347	0.00595	0	0	0.0296	0.109	0.00365	0.00645	0	0	0.103	1	1	1	1	0.258	1	1	1	1	0.00732	0.952	0.143	0.143	0.324	0.000154	0.00769	0.0649	difficult	GRCh38_lowmappabilityall;GRCh38_nonunique_l100_m2_e1;GRCh38_nonunique_l250_m0_e0;GRCh38_allOtherDifficultregions;GRCh38_gnomAD_InbreedingCoeff_slop1bp_merge1000bp;GRCh38_collapsed_duplication_FP_regions;GRCh38_segdups_gt10kb;GRCh38_chainSelf;GRCh38_segdups;GRCh38_chainSelf_gt10kb;GRCh38_alllowmapandsegdupregions;GRCh38_alldifficultregions	WASHC1;FAM138C;MIR1302-9HG;MIR1302-9;WASHC1	ENSG00000181404;ENSG00000218839;ENSG00000227518;ENSG00000283921;ENSG00000181404	transcript;transcript;transcript;transcript;gene_variant	ENST00000442898.5;ENST00000449442.3;ENST00000422679.1;ENST00000408365.1;ENSG00000181404	protein_coding;pseudogene;pseudogene;miRNA;.	MODIFIER;MODIFIER;MODIFIER;MODIFIER;MODIFIER	upstream_gene_variant;downstream_gene_variant;downstream_gene_variant;downstream_gene_variant;intragenic_variant	.	.	.	.	.	.	.	.	.	.	.	.	.	.	.
9	45392	Sniffles2.DEL.11M8	N	<DEL:-11642>	DEL	DEL	-11642	7.778	7.778	888	867	21	0.0236	known	0.00113	0.00113	rare	0	0	0.00595	0	0	0.00115	0	0	0.00602	0	0	1	1	1	1	1	1	1	1	1	1	0	0.998	0	0	0.0928	1.02e-06	6.06e-05	0.053	difficult	GRCh38_gclt25orgt65_slop50;GRCh38_AllHomopolymers_gt6bp_imperfectgt10bp_slop5;GRCh38_AllTandemRepeats_51to200bp_slop5;GRCh38_AllTandemRepeatsandHomopolymers_slop5;GRCh38_SimpleRepeat_homopolymer_gt11_slop5;GRCh38_SimpleRepeat_diTR_11to50_slop5;GRCh38_AllTandemRepeats_gt100bp_slop5;GRCh38_allTandemRepeats;GRCh38_SimpleRepeat_homopolymer_7to11_slop5;GRCh38_SimpleRepeat_homopolymer_4to6_slop5;GRCh38_AllTandemRepeats_lt51bp_slop5;GRCh38_SimpleRepeat_imperfecthomopolgt20_slop5;GRCh38_AllTandemRepeats_201to10000bp_slop5;GRCh38_SimpleRepeat_quadTR_20to50_slop5;GRCh38_SimpleRepeat_imperfecthomopolgt10_slop5;GRCh38_lowmappabilityall;GRCh38_nonunique_l100_m2_e1;GRCh38_nonunique_l250_m0_e0;GRCh38_allOtherDifficultregions;GRCh38_gnomAD_InbreedingCoeff_slop1bp_merge1000bp;GRCh38_collapsed_duplication_FP_regions;GRCh38_segdups_gt10kb;GRCh38_chainSelf;GRCh38_segdups;GRCh38_chainSelf_gt10kb;GRCh38_alllowmapandsegdupregions;GRCh38_alldifficultregions	ENSG00000284986&WASHC1;ENSG00000284986;ENSG00000284986;WASHC1	ENSG00000284986&ENSG00000181404;ENSG00000284986;ENSG00000284986;ENSG00000181404	gene_variant;transcript;transcript;gene_variant	ENSG00000181404;ENST00000646046.1;ENST00000646046.1;ENSG00000181404	.;transcribed_unprocessed_pseudogene;transcribed_unprocessed_pseudogene;.	HIGH;HIGH;MODIFIER;MODIFIER	gene_fusion;splice_acceptor_variant&splice_region_variant&intron_variant&non_coding_transcript_exon_variant;downstream_gene_variant;intragenic_variant	.	.	.	.	.	.	.	Youthful_appearance__self-reported_	2e-11	0.965099	FAM138C	32339537	Enhancer;Enhancer;Enhancer	.	.
9	52894	Sniffles2.DEL.12M8	N	<DEL:-16847>	DEL	DEL	-16847	2.309	2.309	888	864	24	0.027	known	0.00225	0.00225	rare	0.0083	0	0	0	0	0.00231	0.0087	0	0	0	0	1	1	1	1	1	1	1	1	1	1	0.000563	0.994	0	0	0.225	4.1e-06	0.00159	0.0376	difficult	GRCh38_gclt25orgt65_slop50;GRCh38_AllHomopolymers_gt6bp_imperfectgt10bp_slop5;GRCh38_AllTandemRepeats_51to200bp_slop5;GRCh38_AllTandemRepeatsandHomopolymers_slop5;GRCh38_SimpleRepeat_diTR_11to50_slop5;GRCh38_AllTandemRepeats_gt100bp_slop5;GRCh38_allTandemRepeats;GRCh38_SimpleRepeat_homopolymer_7to11_slop5;GRCh38_SimpleRepeat_homopolymer_4to6_slop5;GRCh38_AllTandemRepeats_lt51bp_slop5;GRCh38_SimpleRepeat_imperfecthomopolgt20_slop5;GRCh38_AllTandemRepeats_201to10000bp_slop5;GRCh38_SimpleRepeat_quadTR_20to50_slop5;GRCh38_SimpleRepeat_imperfecthomopolgt10_slop5;GRCh38_lowmappabilityall;GRCh38_nonunique_l100_m2_e1;GRCh38_nonunique_l250_m0_e0;GRCh38_allOtherDifficultregions;GRCh38_gnomAD_InbreedingCoeff_slop1bp_merge1000bp;GRCh38_collapsed_duplication_FP_regions;GRCh38_segdups_gt10kb;GRCh38_chainSelf;GRCh38_segdups;GRCh38_chainSelf_gt10kb;GRCh38_alllowmapandsegdupregions;GRCh38_alldifficultregions	PGM5P3-AS1;ENSG00000284986;WASHC1	ENSG00000277631;ENSG00000284986;ENSG00000181404	transcript;transcript;gene_variant	ENST00000429980.7;ENST00000646046.1;ENSG00000181404	pseudogene;transcribed_unprocessed_pseudogene;.	MODIFIER;MODIFIER;MODIFIER	upstream_gene_variant;intron_variant;intragenic_variant	.	.	.	.	.	.	.	.	.	.	.	.	Enhancer;Enhancer;CTCF Binding Site;Enhancer	.	.
9	61101	Sniffles2.DEL.13M8	N	<DEL:-55>	DEL	DEL	-55	46.254	337.342	888	869	19	0.0214	novel	0.0912	0.0912	common	0.311	0.0312	0	0.0061	0.00292	0.0926	0.313	0.0317	0	0.00629	0.00303	0.293	1	1	1	1	0.291	1	1	1	1	0.0422	0.861	0.244	0.244	0.418	0.0469	0.127	0.33	difficult	GRCh38_AllTandemRepeats_51to200bp_slop5;GRCh38_AllTandemRepeatsandHomopolymers_slop5;GRCh38_AllTandemRepeats_gt100bp_slop5;GRCh38_allTandemRepeats;GRCh38_lowmappabilityall;GRCh38_nonunique_l100_m2_e1;GRCh38_allOtherDifficultregions;GRCh38_collapsed_duplication_FP_regions;GRCh38_segdups_gt10kb;GRCh38_chainSelf;GRCh38_segdups;GRCh38_chainSelf_gt10kb;GRCh38_alllowmapandsegdupregions;GRCh38_alldifficultregions	ENSG00000284986;WASHC1	ENSG00000284986;ENSG00000181404	transcript;gene_variant	ENST00000646046.1;ENSG00000181404	transcribed_unprocessed_pseudogene;.	MODIFIER;MODIFIER	intron_variant;intragenic_variant	.	.	.	.	.	.	.	.	.	.	.	.	.	.	.
9	82880	Sniffles2.DEL.17M8	N	<DEL:-1022>	DEL	DEL	-1022	190.003	36.44	888	877	11	0.0124	novel	0.399	0.399	common	0.346	0.424	0.446	0.424	0.383	0.401	0.346	0.427	0.446	0.424	0.387	0.57	1	0.437	0.426	0.109	0.388	1	0.437	0.426	0.142	0.364	0.59	0.527	0.527	0.388	0.385	0.412	0.43	difficult	GRCh38_gclt25orgt65_slop50;GRCh38_AllHomopolymers_gt6bp_imperfectgt10bp_slop5;GRCh38_AllTandemRepeatsandHomopolymers_slop5;GRCh38_SimpleRepeat_homopolymer_gt11_slop5;GRCh38_SimpleRepeat_homopolymer_gt20_slop5;GRCh38_SimpleRepeat_homopolymer_7to11_slop5;GRCh38_SimpleRepeat_homopolymer_4to6_slop5;GRCh38_SimpleRepeat_imperfecthomopolgt20_slop5;GRCh38_SimpleRepeat_imperfecthomopolgt10_slop5;GRCh38_lowmappabilityall;GRCh38_nonunique_l100_m2_e1;GRCh38_segdups_gt10kb;GRCh38_chainSelf;GRCh38_segdups;GRCh38_chainSelf_gt10kb;GRCh38_alllowmapandsegdupregions;GRCh38_alldifficultregions	PGM5P3-AS1	ENSG00000277631	transcript	ENST00000429980.7	pseudogene	MODIFIER	intron_variant	.	.	.	.	.	.	.	.	.	.	.	.	TF binding	.	.
9	100077	Sniffles2.INS.22M8	N	<INS:68>	INS	INS	68	78.426	381.14	888	860	28	0.0315	novel	0.00845	0.00845	low_frequency	0.00208	0	0.00298	0.0366	0.00292	0.00872	0.00215	0	0.00303	0.038	0.00305	1	1	1	0.188	1	1	1	1	0.195	1	0.00338	0.98	0.0714	0.0714	0.333	0.00023	0.00368	0.0974	difficult	GRCh38_AllTandemRepeats_51to200bp_slop5;GRCh38_AllTandemRepeatsandHomopolymers_slop5;GRCh38_AllTandemRepeats_gt100bp_slop5;GRCh38_allTandemRepeats;GRCh38_segdups_gt10kb;GRCh38_chainSelf;GRCh38_segdups;GRCh38_chainSelf_gt10kb;GRCh38_alllowmapandsegdupregions;GRCh38_alldifficultregions	ENSG00000227917;PGM5P3-AS1-ENSG00000227917	ENSG00000227917;ENSG00000277631-ENSG00000227917	transcript;intergenic_region	ENST00000652777.1;ENSG00000277631-ENSG00000227917	pseudogene;.	MODIFIER;MODIFIER	downstream_gene_variant;intergenic_region	.	.	.	.	.	.	.	.	.	.	.	.	.	.	.
9	113557	Sniffles2.DEL.2AM8	N	<DEL:-617>	DEL	DEL	-617	275.503	149.18	888	865	23	0.0259	known	0.00563	0.00563	low_frequency	0.0187	0	0	0.00305	0	0.00578	0.0193	0	0	0.00314	0	1	1	1	1	1	1	1	1	1	1	0.00282	0.992	0.4	0.4	0.338	2.25e-05	0.00334	0.101	difficult	GRCh38_gclt25orgt65_slop50;GRCh38_SimpleRepeat_homopolymer_4to6_slop5;GRCh38_lowmappabilityall;GRCh38_nonunique_l100_m2_e1;GRCh38_segdups_gt10kb;GRCh38_chainSelf;GRCh38_segdups;GRCh38_chainSelf_gt10kb;GRCh38_alllowmapandsegdupregions;GRCh38_alldifficultregions	LINC01388;LINC01388;FOXD4;LINC01388-FOXD4	ENSG00000231808;ENSG00000231808;ENSG00000170122;ENSG00000231808-ENSG00000170122	transcript;transcript;transcript;intergenic_region	ENST00000416242.2;ENST00000416242.2;ENST00000382500.4;ENSG00000231808-ENSG00000170122	pseudogene;pseudogene;protein_coding;.	HIGH;MODIFIER;MODIFIER;MODIFIER	splice_donor_variant&splice_region_variant&intron_variant&non_coding_transcript_exon_variant;upstream_gene_variant;downstream_gene_variant;intergenic_region	.	.	.	.	.	.	.	.	.	.	.	.	Promoter	Transcription Start Site;Transcription Start Site;Transcription Start Site	.
9	129433	Sniffles2.DEL.2DM8	N	<DEL:-3747>	DEL	DEL	-3747	1.031	0.759	888	866	22	0.0248	novel	0.0253	0.0253	low_frequency	0.0913	0.00347	0	0	0	0.026	0.0924	0.00357	0	0	0	0.702	1	1	1	1	0.702	1	1	1	1	0.0118	0.956	0.273	0.273	0.5	0.0113	0.0429	0.238	difficult	GRCh38_gclt25orgt65_slop50;GRCh38_AllHomopolymers_gt6bp_imperfectgt10bp_slop5;GRCh38_AllTandemRepeatsandHomopolymers_slop5;GRCh38_SimpleRepeat_homopolymer_gt11_slop5;GRCh38_allTandemRepeats;GRCh38_SimpleRepeat_homopolymer_7to11_slop5;GRCh38_SimpleRepeat_homopolymer_4to6_slop5;GRCh38_AllTandemRepeats_lt51bp_slop5;GRCh38_SimpleRepeat_imperfecthomopolgt20_slop5;GRCh38_SimpleRepeat_imperfecthomopolgt10_slop5;GRCh38_lowmappabilityall;GRCh38_nonunique_l100_m2_e1;GRCh38_nonunique_l250_m0_e0;GRCh38_segdups_gt10kb;GRCh38_chainSelf;GRCh38_segdups;GRCh38_chainSelf_gt10kb;GRCh38_alllowmapandsegdupregions;GRCh38_alldifficultregions	CBWD1	ENSG00000172785	transcript	ENST00000356521.8	protein_coding	MODIFIER	intron_variant	CBWD1	ENSG00000172785	transcript	ENST00000356521.8	protein_coding	MODIFIER	intron_variant	Mean_platelet_volume	5e-17	0.0267069	CBWD1	32888494	.	.	.
9	129767	Sniffles2.INS.25M8	N	<INS:202>	INS	INS	202	51.96	133.442	888	876	12	0.0135	known	0.201	0.201	common	0.0311	0.188	0.327	0.335	0.199	0.202	0.0316	0.192	0.327	0.335	0.198	1	0.166	0.728	0.861	0.334	1	0.106	0.728	0.727	0.234	0.176	0.821	0.63	0.63	0.569	0.0115	0.0736	0.225	difficult	GRCh38_lowmappabilityall;GRCh38_nonunique_l100_m2_e1;GRCh38_segdups_gt10kb;GRCh38_chainSelf;GRCh38_segdups;GRCh38_chainSelf_gt10kb;GRCh38_alllowmapandsegdupregions;GRCh38_alldifficultregions	CBWD1	ENSG00000172785	transcript	ENST00000356521.8	protein_coding	MODIFIER	intron_variant	CBWD1	ENSG00000172785	transcript	ENST00000356521.8	protein_coding	MODIFIER	intron_variant	.	.	.	.	.	.	.	.
9	181184	Sniffles2.DEL.30M8	N	<DEL:-644>	DEL	DEL	-644	203.933	78.987	888	875	13	0.0146	novel	0.36	0.36	common	0.166	0.413	0.324	0.585	0.406	0.363	0.17	0.419	0.325	0.585	0.406	0.64	1	0.158	0.259	1	0.64	0.863	0.114	0.259	1	0.372	0.863	0.878	0.878	0.798	0.0441	0.147	0.268	difficult	GRCh38_AllHomopolymers_gt6bp_imperfectgt10bp_slop5;GRCh38_AllTandemRepeatsandHomopolymers_slop5;GRCh38_SimpleRepeat_homopolymer_4to6_slop5;GRCh38_SimpleRepeat_imperfecthomopolgt10_slop5;GRCh38_lowmappabilityall;GRCh38_nonunique_l100_m2_e1;GRCh38_segdups_gt10kb;GRCh38_chainSelf;GRCh38_segdups;GRCh38_chainSelf_gt10kb;GRCh38_alllowmapandsegdupregions;GRCh38_alldifficultregions	CBWD1;CBWD1-ENSG00000287480	ENSG00000172785;ENSG00000172785-ENSG00000287480	transcript;intergenic_region	ENST00000356521.8;ENSG00000172785-ENSG00000287480	protein_coding;.	MODIFIER;MODIFIER	upstream_gene_variant;intergenic_region	.	.	.	.	.	.	.	.	.	.	.	.	.	.	.
9	195688	Sniffles2.DEL.32M8	N	<DEL:-68>	DEL	DEL	-68	75.181	288.461	888	864	24	0.027	novel	0.0439	0.0439	low_frequency	0.147	0.0104	0	0	0.0117	0.0451	0.152	0.0106	0	0	0.012	0.614	1	1	1	1	0.799	1	1	1	1	0.0349	0.935	0.472	0.472	0.652	0.00196	0.013	0.222	difficult	GRCh38_AllTandemRepeatsandHomopolymers_slop5;GRCh38_AllTandemRepeats_gt100bp_slop5;GRCh38_allTandemRepeats;GRCh38_SimpleRepeat_homopolymer_4to6_slop5;GRCh38_AllTandemRepeats_201to10000bp_slop5;GRCh38_lowmappabilityall;GRCh38_nonunique_l100_m2_e1;GRCh38_segdups_gt10kb;GRCh38_chainSelf;GRCh38_segdups;GRCh38_chainSelf_gt10kb;GRCh38_alllowmapandsegdupregions;GRCh38_alldifficultregions	ENSG00000287480;CBWD1-ENSG00000287480	ENSG00000287480;ENSG00000172785-ENSG00000287480	transcript;intergenic_region	ENST00000657756.1;ENSG00000172785-ENSG00000287480	pseudogene;.	MODIFIER;MODIFIER	downstream_gene_variant;intergenic_region	.	.	.	.	.	.	.	.	.	.	.	.	.	.	.
9	200120	Sniffles2.DEL.43M8	N	<DEL:-324>	DEL	DEL	-324	109.92	130.572	888	881	7	0.00788	novel	0.478	0.478	common	0.38	0.5	0.661	0.433	0.462	0.481	0.384	0.5	0.665	0.432	0.468	0.412	0.508	0.121	0.524	0.646	0.493	0.508	0.164	0.427	0.758	0.479	0.893	0.896	0.896	0.837	0.434	0.439	0.856	difficult	GRCh38_gclt25orgt65_slop50;GRCh38_AllHomopolymers_gt6bp_imperfectgt10bp_slop5;GRCh38_AllTandemRepeatsandHomopolymers_slop5;GRCh38_SimpleRepeat_homopolymer_gt11_slop5;GRCh38_SimpleRepeat_homopolymer_gt20_slop5;GRCh38_SimpleRepeat_homopolymer_4to6_slop5;GRCh38_SimpleRepeat_imperfecthomopolgt20_slop5;GRCh38_SimpleRepeat_imperfecthomopolgt10_slop5;GRCh38_lowmappabilityall;GRCh38_nonunique_l100_m2_e1;GRCh38_nonunique_l250_m0_e0;GRCh38_segdups_gt10kb;GRCh38_chainSelf;GRCh38_segdups;GRCh38_alllowmapandsegdupregions;GRCh38_alldifficultregions	ENSG00000287480	ENSG00000287480	transcript	ENST00000657756.1	pseudogene	MODIFIER	intron_variant	.	.	.	.	.	.	.	.	.	.	.	.	.	.	.
9	241084	Sniffles2.INS.3FM8	N	<INS:119>	INS	INS	119	137.007	409.473	888	866	22	0.0248	novel	0.00169	0.00169	rare	0.00622	0	0	0	0	0.00173	0.00647	0	0	0	0	1	1	1	1	1	1	1	1	1	1	0	0.997	0	0	0.243	8.6e-05	8.78e-05	0.759	difficult	GRCh38_gclt25orgt65_slop50;GRCh38_AllHomopolymers_gt6bp_imperfectgt10bp_slop5;GRCh38_AllTandemRepeatsandHomopolymers_slop5;GRCh38_SimpleRepeat_homopolymer_4to6_slop5;GRCh38_SimpleRepeat_imperfecthomopolgt10_slop5;GRCh38_alldifficultregions	DOCK8	ENSG00000107099	transcript	ENST00000432829.7	protein_coding	MODIFIER	intron_variant	DOCK8	ENSG00000107099	transcript	ENST00000432829.7	protein_coding	MODIFIER	intron_variant	.	.	.	.	.	.	.	.
9	245004	Sniffles2.INS.3EM8	N	<INS:89>	INS	INS	89	142.265	405.332	888	871	17	0.0191	novel	0.00282	0.00282	rare	0.00622	0.00347	0	0	0.00292	0.00287	0.00641	0.00352	0	0	0.00298	1	1	1	1	1	1	1	1	1	1	0.00282	0.993	0.4	0.4	0.781	0.000454	0.000674	0.523	confident	GRCh38_notinalldifficultregions	DOCK8	ENSG00000107099	transcript	ENST00000432829.7	protein_coding	MODIFIER	intron_variant	DOCK8	ENSG00000107099	transcript	ENST00000432829.7	protein_coding	MODIFIER	intron_variant	.	.	.	.	.	.	.	.
9	256817	Sniffles2.INS.41M8	N	<INS:312>	INS	INS	312	153.024	237.827	888	867	21	0.0236	known	0.00957	0.00957	low_frequency	0.0311	0.00694	0	0	0	0.0104	0.0339	0.00699	0	0	0	1	1	1	1	1	1	1	1	1	1	0.0101	0.997	0.941	0.941	0.929	0.000367	0.0004	0.748	confident	GRCh38_SimpleRepeat_homopolymer_4to6_slop5;GRCh38_notinalldifficultregions	DOCK8	ENSG00000107099	transcript	ENST00000432829.7	protein_coding	MODIFIER	intron_variant	DOCK8	ENSG00000107099	transcript	ENST00000432829.7	protein_coding	MODIFIER	intron_variant	.	.	.	.	.	Enhancer	.	.
9	262449	Sniffles2.INS.40M8	N	<INS:323>	INS	INS	323	81.653	89.24	888	878	10	0.0113	known	0.453	0.453	common	0.249	0.438	0.789	0.344	0.529	0.458	0.254	0.438	0.793	0.347	0.536	0.491	0.402	0.107	0.489	0.54	0.606	0.402	0.163	0.488	0.642	0.452	0.929	0.937	0.937	0.931	0.392	0.392	0.932	difficult	GRCh38_AllHomopolymers_gt6bp_imperfectgt10bp_slop5;GRCh38_AllTandemRepeatsandHomopolymers_slop5;GRCh38_SimpleRepeat_homopolymer_7to11_slop5;GRCh38_alldifficultregions	DOCK8	ENSG00000107099	transcript	ENST00000432829.7	protein_coding	MODIFIER	intron_variant	DOCK8	ENSG00000107099	transcript	ENST00000432829.7	protein_coding	MODIFIER	intron_variant	.	.	.	.	.	.	.	.
9	277466	Sniffles2.INS.42M8	N	<INS:74>	INS	INS	74	51.426	120.298	888	876	12	0.0135	known	0.138	0.138	common	0.336	0.118	0.0119	0.0579	0.076	0.139	0.34	0.113	0.012	0.0594	0.0769	0.0843	1	1	0.425	0.602	0.0823	0.688	1	0.433	0.602	0.126	0.872	0.665	0.665	0.702	0.0442	0.048	0.776	difficult	GRCh38_AllTandemRepeats_51to200bp_slop5;GRCh38_AllTandemRepeatsandHomopolymers_slop5;GRCh38_AllTandemRepeats_gt100bp_slop5;GRCh38_allTandemRepeats;GRCh38_alldifficultregions	ENSG00000235880;DOCK8	ENSG00000235880;ENSG00000107099	transcript;transcript	ENST00000429661.1;ENST00000432829.7	pseudogene;protein_coding	MODIFIER;MODIFIER	upstream_gene_variant;intron_variant	DOCK8	ENSG00000107099	transcript	ENST00000432829.7	protein_coding	MODIFIER	intron_variant	.	.	.	.	.	.	.	.
9	305282	Sniffles2.INS.4CM8	N	<INS:78>	INS	INS	78	98.419	290.335	888	867	21	0.0236	novel	0.00113	0.00113	rare	0.00208	0.00347	0	0	0	0.00115	0.00215	0.00347	0	0	0	1	1	1	1	1	1	1	1	1	1	0.00113	0.995	0	0	0.502	3.69e-05	0.000258	0.174	difficult	GRCh38_AllHomopolymers_gt6bp_imperfectgt10bp_slop5;GRCh38_AllTandemRepeatsandHomopolymers_slop5;GRCh38_SimpleRepeat_homopolymer_gt11_slop5;GRCh38_SimpleRepeat_homopolymer_4to6_slop5;GRCh38_SimpleRepeat_imperfecthomopolgt10_slop5;GRCh38_alldifficultregions	DOCK8	ENSG00000107099	transcript	ENST00000432829.7	protein_coding	MODIFIER	intron_variant	DOCK8	ENSG00000107099	transcript	ENST00000432829.7	protein_coding	MODIFIER	intron_variant	.	.	.	.	.	.	.	.
9	320519	Sniffles2.DEL.5AM8	N	<DEL:-114>	DEL	DEL	-114	170.351	248.351	888	876	12	0.0135	novel	0.117	0.117	common	0.174	0.0868	0.0208	0.158	0.114	0.118	0.176	0.0874	0.0212	0.16	0.114	0.659	1	1	0.769	0.24	0.658	1	1	0.769	0.235	0.104	0.82	0.497	0.497	0.666	0.165	0.152	0.752	difficult	GRCh38_AllTandemRepeatsandHomopolymers_slop5;GRCh38_AllTandemRepeats_gt100bp_slop5;GRCh38_allTandemRepeats;GRCh38_SimpleRepeat_homopolymer_4to6_slop5;GRCh38_AllTandemRepeats_201to10000bp_slop5;GRCh38_lowmappabilityall;GRCh38_nonunique_l100_m2_e1;GRCh38_nonunique_l250_m0_e0;GRCh38_chainSelf;GRCh38_segdups;GRCh38_alllowmapandsegdupregions;GRCh38_alldifficultregions	DOCK8	ENSG00000107099	transcript	ENST00000432829.7	protein_coding	MODIFIER	intron_variant	DOCK8	ENSG00000107099	transcript	ENST00000432829.7	protein_coding	MODIFIER	intron_variant	.	.	.	.	.	.	.	.
9	320526	Sniffles2.DEL.5BM8	N	<DEL:-848>	DEL	DEL	-848	336.541	225.925	888	870	18	0.0203	novel	0.0388	0.0388	low_frequency	0.0498	0.0451	0.00893	0.0274	0.0585	0.0397	0.0511	0.0454	0.00904	0.028	0.0606	1	1	1	1	1	1	1	1	1	1	0.0321	0.917	0.377	0.377	0.62	0.0339	0.0436	0.669	difficult	GRCh38_AllTandemRepeatsandHomopolymers_slop5;GRCh38_AllTandemRepeats_gt100bp_slop5;GRCh38_allTandemRepeats;GRCh38_SimpleRepeat_homopolymer_4to6_slop5;GRCh38_AllTandemRepeats_201to10000bp_slop5;GRCh38_lowmappabilityall;GRCh38_nonunique_l100_m2_e1;GRCh38_nonunique_l250_m0_e0;GRCh38_chainSelf;GRCh38_segdups;GRCh38_alllowmapandsegdupregions;GRCh38_alldifficultregions	DOCK8	ENSG00000107099	transcript	ENST00000432829.7	protein_coding	MODIFIER	intron_variant	DOCK8	ENSG00000107099	transcript	ENST00000432829.7	protein_coding	MODIFIER	intron_variant	.	.	.	.	.	.	.	.
9	320640	Sniffles2.INS.4EM8	N	<INS:1082>	INS	INS	1082	256.538	347.574	888	869	19	0.0214	novel	0.00788	0.00788	low_frequency	0.0083	0.0104	0.0119	0	0.00877	0.00806	0.00848	0.0104	0.012	0	0.0092	1	1	1	1	1	1	1	1	1	1	0.00563	0.974	0	0	0.47	0.000502	0.0013	0.342	difficult	GRCh38_AllTandemRepeatsandHomopolymers_slop5;GRCh38_AllTandemRepeats_gt100bp_slop5;GRCh38_allTandemRepeats;GRCh38_SimpleRepeat_homopolymer_4to6_slop5;GRCh38_AllTandemRepeats_201to10000bp_slop5;GRCh38_lowmappabilityall;GRCh38_nonunique_l100_m2_e1;GRCh38_nonunique_l250_m0_e0;GRCh38_chainSelf;GRCh38_segdups;GRCh38_alllowmapandsegdupregions;GRCh38_alldifficultregions	DOCK8	ENSG00000107099	transcript	ENST00000432829.7	protein_coding	MODIFIER	intron_variant	DOCK8	ENSG00000107099	transcript	ENST00000432829.7	protein_coding	MODIFIER	intron_variant	.	.	.	.	.	.	.	.
9	321771	Sniffles2.DEL.5CM8	N	<DEL:-120>	DEL	DEL	-120	135.78	365.414	888	875	13	0.0146	novel	0.146	0.146	common	0.224	0.125	0.0179	0.174	0.155	0.147	0.226	0.126	0.018	0.176	0.154	0.353	0.129	1	0.031	0.77	0.352	0.128	1	0.0302	0.769	0.142	0.776	0.51	0.51	0.68	0.176	0.186	0.721	difficult	GRCh38_AllTandemRepeatsandHomopolymers_slop5;GRCh38_AllTandemRepeats_gt100bp_slop5;GRCh38_allTandemRepeats;GRCh38_SimpleRepeat_homopolymer_4to6_slop5;GRCh38_AllTandemRepeats_201to10000bp_slop5;GRCh38_lowmappabilityall;GRCh38_nonunique_l100_m2_e1;GRCh38_nonunique_l250_m0_e0;GRCh38_chainSelf;GRCh38_segdups;GRCh38_alllowmapandsegdupregions;GRCh38_alldifficultregions	DOCK8	ENSG00000107099	transcript	ENST00000432829.7	protein_coding	MODIFIER	intron_variant	DOCK8	ENSG00000107099	transcript	ENST00000432829.7	protein_coding	MODIFIER	intron_variant	.	.	.	.	.	.	.	.
9	322109	Sniffles2.INS.52M8	N	<INS:133>	INS	INS	133	172.155	248.081	888	872	16	0.018	novel	0.0512	0.0512	common	0.0332	0.0764	0.0566	0.0427	0.0585	0.0522	0.0339	0.0764	0.0569	0.0435	0.061	1	0.58	0.417	1	0.445	1	0.58	0.419	1	0.46	0.0225	0.863	0.0341	0.0341	0.407	0.0116	0.0356	0.35	difficult	GRCh38_AllTandemRepeatsandHomopolymers_slop5;GRCh38_AllTandemRepeats_gt100bp_slop5;GRCh38_allTandemRepeats;GRCh38_AllTandemRepeats_201to10000bp_slop5;GRCh38_lowmappabilityall;GRCh38_nonunique_l100_m2_e1;GRCh38_nonunique_l250_m0_e0;GRCh38_chainSelf;GRCh38_segdups;GRCh38_alllowmapandsegdupregions;GRCh38_alldifficultregions	DOCK8	ENSG00000107099	transcript	ENST00000432829.7	protein_coding	MODIFIER	intron_variant	DOCK8	ENSG00000107099	transcript	ENST00000432829.7	protein_coding	MODIFIER	intron_variant	.	.	.	.	.	.	.	.
9	322333	Sniffles2.INS.53M8	N	<INS:792>	INS	INS	792	256.219	137.332	888	870	18	0.0203	novel	0.00788	0.00788	low_frequency	0.00622	0.0104	0.0119	0.00305	0.00877	0.00805	0.00638	0.0104	0.012	0.00311	0.0092	1	1	0.0179	1	0.0088	1	1	0.018	1	0.00923	0.00338	0.98	0	0	0.395	0.000341	0.0068	0.23	difficult	GRCh38_AllTandemRepeatsandHomopolymers_slop5;GRCh38_AllTandemRepeats_gt100bp_slop5;GRCh38_allTandemRepeats;GRCh38_AllTandemRepeats_201to10000bp_slop5;GRCh38_lowmappabilityall;GRCh38_nonunique_l100_m2_e1;GRCh38_chainSelf;GRCh38_segdups;GRCh38_alllowmapandsegdupregions;GRCh38_alldifficultregions	DOCK8	ENSG00000107099	transcript	ENST00000432829.7	protein_coding	MODIFIER	intron_variant	DOCK8	ENSG00000107099	transcript	ENST00000432829.7	protein_coding	MODIFIER	intron_variant	.	.	.	.	.	.	.	.
9	346845	Sniffles2.INS.55M8	N	<INS:323>	INS	INS	323	144.83	215.769	888	857	31	0.0349	known	0.0208	0.0208	low_frequency	0.0705	0.0104	0	0	0	0.0216	0.0739	0.0109	0	0	0	0.0997	1	1	1	1	0.111	1	1	1	1	0.022	0.986	0.853	0.853	0.825	0.00144	0.00171	0.778	confident	GRCh38_notinalldifficultregions	DOCK8	ENSG00000107099	transcript	ENST00000432829.7	protein_coding	MODIFIER	intron_variant	DOCK8	ENSG00000107099	transcript	ENST00000432829.7	protein_coding	MODIFIER	intron_variant	.	.	.	.	.	.	.	.
9	358643	Sniffles2.INS.56M8	N	<INS:66>	INS	INS	66	76.279	292.148	888	867	21	0.0236	known	0.0101	0.0101	low_frequency	0.0187	0.0104	0	0.0183	0	0.0104	0.0192	0.0106	0	0.0188	0	1	1	1	1	1	1	1	1	1	1	0.0107	0.988	0.722	0.722	0.711	0.00784	0.0092	0.847	confident	GRCh38_notinalldifficultregions	DOCK8	ENSG00000107099	transcript	ENST00000432829.7	protein_coding	MODIFIER	intron_variant	DOCK8	ENSG00000107099	transcript	ENST00000432829.7	protein_coding	MODIFIER	intron_variant	.	.	.	.	.	.	.	.
9	380329	Sniffles2.DEL.5EM8	N	<DEL:-120>	DEL	DEL	-120	153.89	246.39	888	884	4	0.00451	novel	0.398	0.398	common	0.654	0.351	0.173	0.344	0.351	0.399	0.654	0.352	0.173	0.347	0.353	1.93e-07	0.204	0.417	0.166	0.000205	1.93e-07	0.268	0.417	0.165	0.000191	0.383	0.74	0.674	0.674	0.779	0.321	0.334	0.852	difficult	GRCh38_AllTandemRepeatsandHomopolymers_slop5;GRCh38_AllTandemRepeats_gt100bp_slop5;GRCh38_allTandemRepeats;GRCh38_SimpleRepeat_homopolymer_4to6_slop5;GRCh38_AllTandemRepeats_201to10000bp_slop5;GRCh38_lowmappabilityall;GRCh38_nonunique_l100_m2_e1;GRCh38_alllowmapandsegdupregions;GRCh38_alldifficultregions	DOCK8	ENSG00000107099	transcript	ENST00000432829.7	protein_coding	MODIFIER	intron_variant	DOCK8	ENSG00000107099	transcript	ENST00000432829.7	protein_coding	MODIFIER	intron_variant	.	.	.	.	.	.	.	.
9	380455	Sniffles2.INS.57M8	N	<INS:60>	INS	INS	60	67.93	329.267	888	873	15	0.0169	novel	0.0293	0.0293	low_frequency	0.00622	0.0451	0.0298	0.0213	0.0556	0.0298	0.00638	0.0461	0.0298	0.0219	0.0562	1	1	0.129	1	1	1	1	0.129	1	1	0.0135	0.945	0.235	0.235	0.49	0.0112	0.0153	0.737	difficult	GRCh38_AllTandemRepeatsandHomopolymers_slop5;GRCh38_AllTandemRepeats_gt100bp_slop5;GRCh38_allTandemRepeats;GRCh38_AllTandemRepeats_201to10000bp_slop5;GRCh38_lowmappabilityall;GRCh38_nonunique_l100_m2_e1;GRCh38_alllowmapandsegdupregions;GRCh38_alldifficultregions	DOCK8	ENSG00000107099	transcript	ENST00000432829.7	protein_coding	MODIFIER	intron_variant	DOCK8	ENSG00000107099	transcript	ENST00000432829.7	protein_coding	MODIFIER	intron_variant	.	.	.	.	.	.	.	.
9	400446	Sniffles2.DEL.75M8	N	<DEL:-69>	DEL	DEL	-69	69.834	301.336	888	876	12	0.0135	novel	0.0462	0.0462	low_frequency	0.0456	0.0382	0.0506	0.0488	0.0468	0.0468	0.0462	0.0387	0.0512	0.0488	0.0482	1	0.18	1	0.319	1	1	0.182	1	0.319	1	0.0186	0.886	0.075	0.075	0.366	0.0246	0.0424	0.512	difficult	GRCh38_AllTandemRepeatsandHomopolymers_slop5;GRCh38_AllTandemRepeats_gt100bp_slop5;GRCh38_allTandemRepeats;GRCh38_AllTandemRepeats_201to10000bp_slop5;GRCh38_chainSelf;GRCh38_alldifficultregions	DOCK8	ENSG00000107099	transcript	ENST00000432829.7	protein_coding	MODIFIER	intron_variant	DOCK8	ENSG00000107099	transcript	ENST00000432829.7	protein_coding	MODIFIER	intron_variant	.	.	.	.	.	.	.	.
9	403909	Sniffles2.DEL.76M8	N	<DEL:-84>	DEL	DEL	-84	38.674	247.843	888	880	8	0.00901	novel	0.495	0.495	common	0.674	0.42	0.628	0.296	0.366	0.498	0.676	0.423	0.632	0.298	0.372	0.109	1	0.247	1	0.87	0.103	1	0.317	1	0.743	0.479	0.773	0.749	0.749	0.676	0.294	0.314	0.765	difficult	GRCh38_gclt25orgt65_slop50;GRCh38_AllTandemRepeats_51to200bp_slop5;GRCh38_AllTandemRepeatsandHomopolymers_slop5;GRCh38_SimpleRepeat_diTR_11to50_slop5;GRCh38_AllTandemRepeats_gt100bp_slop5;GRCh38_allTandemRepeats;GRCh38_alldifficultregions	DOCK8	ENSG00000107099	transcript	ENST00000432829.7	protein_coding	MODIFIER	intron_variant	DOCK8	ENSG00000107099	transcript	ENST00000432829.7	protein_coding	MODIFIER	intron_variant	.	.	.	.	.	.	.	.
9	414480	Sniffles2.INS.70M8	N	<INS:66>	INS	INS	66	73.686	269.086	888	868	20	0.0225	novel	0.0253	0.0253	low_frequency	0.0851	0.00347	0	0.0061	0.00292	0.0259	0.0887	0.00352	0	0.00625	0.00298	0.0763	1	1	1	1	0.0867	1	1	1	1	0.0231	0.946	0.341	0.341	0.632	0.00187	0.00236	0.626	difficult	GRCh38_AllTandemRepeatsandHomopolymers_slop5;GRCh38_AllTandemRepeats_gt100bp_slop5;GRCh38_allTandemRepeats;GRCh38_AllTandemRepeats_201to10000bp_slop5;GRCh38_lowmappabilityall;GRCh38_nonunique_l100_m2_e1;GRCh38_alllowmapandsegdupregions;GRCh38_alldifficultregions	DOCK8	ENSG00000107099	transcript	ENST00000432829.7	protein_coding	MODIFIER	intron_variant	DOCK8	ENSG00000107099	transcript	ENST00000432829.7	protein_coding	MODIFIER	intron_variant	.	.	.	.	.	.	.	.
9	469402	Sniffles2.DEL.7AM8	N	<DEL:-179>	DEL	DEL	-179	67.149	194.749	888	887	1	0.00113	novel	0.834	0.166	common	0.788	0.83	1	0.79	0.781	0.834	0.79	0.83	1	0.79	0.781	0.0816	0.249	1	0.645	0.501	0.0825	0.249	1	0.645	0.501	0.833	0.907	0.913	0.809	0.846	0.782	0.778	0.907	difficult	GRCh38_AllTandemRepeatsandHomopolymers_slop5;GRCh38_AllTandemRepeats_gt100bp_slop5;GRCh38_allTandemRepeats;GRCh38_AllTandemRepeats_201to10000bp_slop5;GRCh38_lowmappabilityall;GRCh38_nonunique_l100_m2_e1;GRCh38_chainSelf;GRCh38_alllowmapandsegdupregions;GRCh38_alldifficultregions	DOCK8;ENSG00000227155	ENSG00000107099;ENSG00000227155	transcript;transcript	ENST00000432829.7;ENST00000591577.5	protein_coding;pseudogene	MODIFIER;MODIFIER	downstream_gene_variant;intron_variant	.	.	.	.	.	.	.	.	.	.	.	.	Promoter	.	.
9	493410	Sniffles2.DEL.7CM8	N	<DEL:-1496>	DEL	DEL	-1496	118.24	167.249	888	857	31	0.0349	known	0.00225	0.00225	rare	0.00622	0	0	0.00305	0	0.00233	0.00649	0	0	0.00312	0	1	1	1	1	1	1	1	1	1	1	0.000563	0.994	0	0	0.337	0.0046	0.00464	0.549	confident	GRCh38_AllHomopolymers_gt6bp_imperfectgt10bp_slop5;GRCh38_AllTandemRepeatsandHomopolymers_slop5;GRCh38_SimpleRepeat_homopolymer_gt11_slop5;GRCh38_SimpleRepeat_diTR_11to50_slop5;GRCh38_allTandemRepeats;GRCh38_SimpleRepeat_homopolymer_7to11_slop5;GRCh38_SimpleRepeat_homopolymer_4to6_slop5;GRCh38_AllTandemRepeats_lt51bp_slop5;GRCh38_SimpleRepeat_imperfecthomopolgt10_slop5;GRCh38_lowmappabilityall;GRCh38_nonunique_l100_m2_e1;GRCh38_alllowmapandsegdupregions;GRCh38_alldifficultregions;GRCh38_notinalldifficultregions	ENSG00000228115;KANK1	ENSG00000228115;ENSG00000107104	transcript;gene_variant	ENST00000442442.1;ENSG00000107104	pseudogene;.	MODIFIER;MODIFIER	intron_variant;intragenic_variant	.	.	.	.	.	.	.	.	.	.	.	.	TF binding	.	.
9	508545	Sniffles2.DEL.8BM8	N	<DEL:-56>	DEL	DEL	-56	120.336	313.342	888	866	22	0.0248	novel	0.0276	0.0276	low_frequency	0.0934	0.00694	0	0	0.00585	0.0271	0.0923	0.00694	0	0	0.00621	0.000228	1	1	1	1	0.000134	1	1	1	1	0.027	0.974	0.707	0.707	0.797	0.00214	0.00566	0.435	confident	GRCh38_SimpleRepeat_homopolymer_4to6_slop5;GRCh38_notinalldifficultregions	KANK1	ENSG00000107104	transcript	ENST00000619269.5	protein_coding	MODIFIER	intron_variant	KANK1	ENSG00000107104	transcript	ENST00000619269.5	protein_coding	MODIFIER	intron_variant	.	.	.	.	.	.	.	.
9	514144	Sniffles2.DEL.8DM8	N	<DEL:-13788>	DEL	DEL	-13788	1.418	1.714	888	858	30	0.0338	known	0.0191	0.0191	low_frequency	0.0664	0.00694	0	0	0	0.0198	0.0699	0.00709	0	0	0	8.69e-06	1	1	1	1	1.23e-05	1	1	1	1	0.0124	0.974	0.37	0.37	0.575	0.00141	0.00221	0.5	confident	GRCh38_AllHomopolymers_gt6bp_imperfectgt10bp_slop5;GRCh38_AllTandemRepeatsandHomopolymers_slop5;GRCh38_SimpleRepeat_homopolymer_gt11_slop5;GRCh38_SimpleRepeat_homopolymer_gt20_slop5;GRCh38_SimpleRepeat_diTR_11to50_slop5;GRCh38_AllTandemRepeats_gt100bp_slop5;GRCh38_allTandemRepeats;GRCh38_SimpleRepeat_homopolymer_7to11_slop5;GRCh38_SimpleRepeat_homopolymer_4to6_slop5;GRCh38_AllTandemRepeats_lt51bp_slop5;GRCh38_SimpleRepeat_imperfecthomopolgt20_slop5;GRCh38_AllTandemRepeats_201to10000bp_slop5;GRCh38_SimpleRepeat_quadTR_20to50_slop5;GRCh38_SimpleRepeat_imperfecthomopolgt10_slop5;GRCh38_lowmappabilityall;GRCh38_nonunique_l100_m2_e1;GRCh38_alllowmapandsegdupregions;GRCh38_alldifficultregions;GRCh38_notinalldifficultregions	KANK1	ENSG00000107104	transcript	ENST00000619269.5	protein_coding	MODIFIER	intron_variant	KANK1	ENSG00000107104	transcript	ENST00000619269.5	protein_coding	MODIFIER	intron_variant	.	.	.	.	.	Enhancer;Enhancer;Enhancer;Enhancer;Enhancer;Enhancer	.	.
9	514178	Sniffles2.INS.87M8	N	<INS:113>	INS	INS	113	184.239	109.198	888	863	25	0.0282	novel	0.0479	0.0479	low_frequency	0.158	0.0174	0	0.00305	0.00877	0.0487	0.161	0.0177	0	0.00312	0.00909	1	1	1	1	1	1	1	1	1	1	0.0372	0.929	0.456	0.456	0.716	0.00517	0.00893	0.509	difficult	GRCh38_AllTandemRepeatsandHomopolymers_slop5;GRCh38_AllTandemRepeats_gt100bp_slop5;GRCh38_allTandemRepeats;GRCh38_AllTandemRepeats_201to10000bp_slop5;GRCh38_alldifficultregions	KANK1	ENSG00000107104	transcript	ENST00000619269.5	protein_coding	MODIFIER	intron_variant	KANK1	ENSG00000107104	transcript	ENST00000619269.5	protein_coding	MODIFIER	intron_variant	.	.	.	.	.	.	.	.
9	514186	Sniffles2.DEL.8CM8	N	<DEL:-53>	DEL	DEL	-53	43.153	330.636	888	862	26	0.0293	novel	0.0298	0.0298	low_frequency	0.0996	0.0104	0.00298	0	0.00292	0.0307	0.104	0.0106	0.00305	0	0.00303	8.72e-05	1	1	1	1	0.000123	1	1	1	1	0.0298	0.961	0.591	0.591	0.703	0.00171	0.0049	0.413	difficult	GRCh38_AllTandemRepeatsandHomopolymers_slop5;GRCh38_AllTandemRepeats_gt100bp_slop5;GRCh38_allTandemRepeats;GRCh38_AllTandemRepeats_201to10000bp_slop5;GRCh38_SimpleRepeat_quadTR_20to50_slop5;GRCh38_alldifficultregions	KANK1	ENSG00000107104	transcript	ENST00000619269.5	protein_coding	MODIFIER	intron_variant	KANK1	ENSG00000107104	transcript	ENST00000619269.5	protein_coding	MODIFIER	intron_variant	.	.	.	.	.	.	.	.
9	545140	Sniffles2.DEL.91M8	N	<DEL:-55>	DEL	DEL	-55	54.416	384.892	888	871	17	0.0191	novel	0.0456	0.0456	low_frequency	0.00208	0.0139	0.214	0.0061	0.00585	0.0465	0.00212	0.0142	0.217	0.00621	0.00599	1	1	0.5	1	1	1	1	0.646	1	1	0.0411	0.982	0.819	0.819	0.869	0.00277	0.00371	0.685	difficult	GRCh38_AllTandemRepeatsandHomopolymers_slop5;GRCh38_AllTandemRepeats_gt100bp_slop5;GRCh38_allTandemRepeats;GRCh38_SimpleRepeat_homopolymer_4to6_slop5;GRCh38_AllTandemRepeats_201to10000bp_slop5;GRCh38_lowmappabilityall;GRCh38_nonunique_l100_m2_e1;GRCh38_chainSelf;GRCh38_alllowmapandsegdupregions;GRCh38_alldifficultregions	KANK1	ENSG00000107104	transcript	ENST00000619269.5	protein_coding	MODIFIER	intron_variant	KANK1	ENSG00000107104	transcript	ENST00000619269.5	protein_coding	MODIFIER	intron_variant	.	.	.	.	.	.	.	.
9	547560	Sniffles2.DEL.92M8	N	<DEL:-55>	DEL	DEL	-55	120.162	325.175	888	868	20	0.0225	novel	0.0214	0.0214	low_frequency	0.00415	0.0312	0	0.0457	0.0351	0.0219	0.00427	0.0317	0	0.0463	0.0359	1	1	1	0.285	1	1	1	1	0.288	1	0.0175	0.983	0.703	0.703	0.746	0.0273	0.0334	0.759	confident	GRCh38_notinalldifficultregions	KANK1	ENSG00000107104	transcript	ENST00000619269.5	protein_coding	MODIFIER	intron_variant	KANK1	ENSG00000107104	transcript	ENST00000619269.5	protein_coding	MODIFIER	intron_variant	.	.	.	.	.	Promoter	.	.
9	574167	Sniffles2.DEL.93M8	N	<DEL:-56>	DEL	DEL	-56	58.719	440.686	888	877	11	0.0124	novel	0.0749	0.0749	common	0.257	0.0312	0	0	0	0.0758	0.262	0.0317	0	0	0	0.736	1	1	1	1	0.866	1	1	1	1	0.0704	0.971	0.828	0.828	0.872	0.00509	0.00589	0.828	confident	GRCh38_SimpleRepeat_homopolymer_4to6_slop5;GRCh38_notinalldifficultregions	KANK1	ENSG00000107104	transcript	ENST00000619269.5	protein_coding	MODIFIER	intron_variant	KANK1	ENSG00000107104	transcript	ENST00000619269.5	protein_coding	MODIFIER	intron_variant	.	.	.	.	.	Enhancer	.	.
9	590598	Sniffles2.DEL.96M8	N	<DEL:-18068>	DEL	DEL	-18068	74.159	1.427	888	861	27	0.0304	known	0.0124	0.0124	low_frequency	0.0415	0.00694	0	0	0	0.0128	0.0429	0.00709	0	0	0	6.52e-06	1	1	1	1	7.71e-06	1	1	1	1	0.00732	0.984	0.353	0.353	0.593	0.000802	0.00124	0.604	confident	GRCh38_gclt25orgt65_slop50;GRCh38_AllHomopolymers_gt6bp_imperfectgt10bp_slop5;GRCh38_AllTandemRepeats_51to200bp_slop5;GRCh38_AllTandemRepeatsandHomopolymers_slop5;GRCh38_SimpleRepeat_homopolymer_gt11_slop5;GRCh38_SimpleRepeat_triTR_15to50_slop5;GRCh38_SimpleRepeat_homopolymer_gt20_slop5;GRCh38_SimpleRepeat_diTR_11to50_slop5;GRCh38_AllTandemRepeats_gt100bp_slop5;GRCh38_allTandemRepeats;GRCh38_SimpleRepeat_homopolymer_7to11_slop5;GRCh38_SimpleRepeat_homopolymer_4to6_slop5;GRCh38_AllTandemRepeats_lt51bp_slop5;GRCh38_SimpleRepeat_imperfecthomopolgt20_slop5;GRCh38_SimpleRepeat_imperfecthomopolgt10_slop5;GRCh38_lowmappabilityall;GRCh38_nonunique_l100_m2_e1;GRCh38_nonunique_l250_m0_e0;GRCh38_alllowmapandsegdupregions;GRCh38_alldifficultregions;GRCh38_notinalldifficultregions	KANK1	ENSG00000107104	transcript	ENST00000619269.5	protein_coding	MODIFIER	intron_variant	KANK1	ENSG00000107104	transcript	ENST00000619269.5	protein_coding	MODIFIER	intron_variant	Mosaic_loss_of_chromosome_Y__Y_chromosome_dosage_,Mosaic_loss_of_chromosome_Y__Y_chromosome_dosage_,Mosaic_loss_of_chromosome_Y__Y_chromosome_dosage_,Mosaic_loss_of_chromosome_Y__Y_chromosome_dosage_,Fasting_glucose,Height	2e-06,4e-08,2e-06,4e-08,7e-16,2e-12	0.006,0.027,0.006,0.027,0.49927	KANK1,KANK1,KANK1,KANK1,.,.	3.16243e+47	Enhancer;Open chromatin;Enhancer	.	.
9	606286	Sniffles2.DEL.9FM8	N	<DEL:-59>	DEL	DEL	-59	134.388	311.017	888	864	24	0.027	novel	0.0552	0.0552	common	0.185	0.0278	0.00298	0	0	0.0561	0.186	0.0282	0.00311	0	0	1	1	1	1	1	1	1	1	1	1	0.0495	0.963	0.778	0.778	0.776	0.00417	0.00493	0.751	confident	GRCh38_SimpleRepeat_homopolymer_4to6_slop5;GRCh38_notinalldifficultregions	KANK1	ENSG00000107104	transcript	ENST00000619269.5	protein_coding	MODIFIER	intron_variant	KANK1	ENSG00000107104	transcript	ENST00000619269.5	protein_coding	MODIFIER	intron_variant	.	.	.	.	.	.	.	.
9	630887	Sniffles2.INS.9CM8	N	<INS:51>	INS	INS	51	69.339	313.513	888	867	21	0.0236	novel	0.00732	0.00732	low_frequency	0.027	0	0	0	0	0.0075	0.0277	0	0	0	0	0.153	1	1	1	1	0.157	1	1	1	1	0.00338	0.993	0.5	0.5	0.693	0.000283	0.000398	0.672	difficult	GRCh38_AllTandemRepeats_51to200bp_slop5;GRCh38_AllTandemRepeatsandHomopolymers_slop5;GRCh38_AllTandemRepeats_gt100bp_slop5;GRCh38_allTandemRepeats;GRCh38_alldifficultregions	KANK1	ENSG00000107104	transcript	ENST00000619269.5	protein_coding	MODIFIER	intron_variant	KANK1	ENSG00000107104	transcript	ENST00000619269.5	protein_coding	MODIFIER	intron_variant	.	.	.	.	.	Enhancer	.	.
9	642169	Sniffles2.DEL.A1M8	N	<DEL:-6071>	DEL	DEL	-6071	0.33	1.811	888	869	19	0.0214	known	0.0355	0.0355	low_frequency	0.116	0.0243	0	0	0	0.0362	0.119	0.0248	0	0	0	1	1	1	1	1	1	1	1	1	1	0.0298	0.973	0.7	0.7	0.784	0.00286	0.00318	0.828	confident	GRCh38_gclt25orgt65_slop50;GRCh38_AllHomopolymers_gt6bp_imperfectgt10bp_slop5;GRCh38_AllTandemRepeatsandHomopolymers_slop5;GRCh38_SimpleRepeat_homopolymer_gt11_slop5;GRCh38_SimpleRepeat_homopolymer_gt20_slop5;GRCh38_SimpleRepeat_diTR_11to50_slop5;GRCh38_allTandemRepeats;GRCh38_SimpleRepeat_homopolymer_7to11_slop5;GRCh38_SimpleRepeat_homopolymer_4to6_slop5;GRCh38_AllTandemRepeats_lt51bp_slop5;GRCh38_SimpleRepeat_imperfecthomopolgt20_slop5;GRCh38_SimpleRepeat_imperfecthomopolgt10_slop5;GRCh38_alldifficultregions;GRCh38_notinalldifficultregions	KANK1	ENSG00000107104	transcript	ENST00000619269.5	protein_coding	MODIFIER	intron_variant	KANK1	ENSG00000107104	transcript	ENST00000619269.5	protein_coding	MODIFIER	intron_variant	.	.	.	.	.	Enhancer;Enhancer	Enhancer	.
9	726222	Sniffles2.INS.AAM8	N	<INS:110>	INS	INS	110	138.051	560.116	888	864	24	0.027	novel	0.00113	0.00113	rare	0	0	0.00298	0.00305	0	0.00116	0	0	0.00305	0.00314	0	1	1	1	1	1	1	1	1	1	1	0.000563	0.997	0	0	0.724	0.000241	0.000317	0.509	confident	GRCh38_SimpleRepeat_homopolymer_4to6_slop5;GRCh38_chainSelf;GRCh38_notinalldifficultregions	KANK1	ENSG00000107104	transcript	ENST00000619269.5	protein_coding	MODIFIER	intron_variant	KANK1	ENSG00000107104	transcript	ENST00000619269.5	protein_coding	MODIFIER	intron_variant	.	.	.	.	.	Enhancer	.	.
9	755222	Sniffles2.INS.ABM8	N	<INS:150>	INS	INS	150	55.374	97.948	888	867	21	0.0236	novel	0.111	0.111	common	0.158	0.0625	0.0566	0.0976	0.152	0.114	0.162	0.0638	0.0569	0.1	0.157	0.809	0.432	0.0841	0.181	1	0.81	0.44	0.085	0.191	1	0.11	0.947	0.868	0.868	0.872	0.0905	0.0906	0.91	confident	GRCh38_notinalldifficultregions	KANK1-DMRT1	ENSG00000107104-ENSG00000137090	intergenic_region	ENSG00000107104-ENSG00000137090	.	MODIFIER	intergenic_region	.	.	.	.	.	.	.	.	.	.	.	.	.	.	.
9	787343	Sniffles2.DEL.B5M8	N	<DEL:-63>	DEL	DEL	-63	47.298	302.504	888	865	23	0.0259	novel	0.0439	0.0439	low_frequency	0.156	0.0104	0	0	0	0.0445	0.16	0.0106	0	0	0	0.137	1	1	1	1	0.141	1	1	1	1	0.0417	0.955	0.652	0.652	0.695	0.00351	0.00437	0.659	confident	GRCh38_AllHomopolymers_gt6bp_imperfectgt10bp_slop5;GRCh38_AllTandemRepeatsandHomopolymers_slop5;GRCh38_SimpleRepeat_homopolymer_gt11_slop5;GRCh38_SimpleRepeat_imperfecthomopolgt10_slop5;GRCh38_alldifficultregions;GRCh38_notinalldifficultregions	KANK1-DMRT1	ENSG00000107104-ENSG00000137090	intergenic_region	ENSG00000107104-ENSG00000137090	.	MODIFIER	intergenic_region	.	.	.	.	.	.	.	.	.	.	.	.	.	.	.
9	797630	Sniffles2.INS.BFM8	N	<INS:81>	INS	INS	81	112.62	455.424	888	872	16	0.018	novel	0.00394	0.00394	rare	0.0124	0	0.00298	0	0	0.00401	0.0128	0	0.00303	0	0	1	1	1	1	1	1	1	1	1	1	0.00113	0.994	0.286	0.286	0.492	0.000157	0.00115	0.232	confident	GRCh38_SimpleRepeat_homopolymer_4to6_slop5;GRCh38_notinalldifficultregions	KANK1-DMRT1	ENSG00000107104-ENSG00000137090	intergenic_region	ENSG00000107104-ENSG00000137090	.	MODIFIER	intergenic_region	.	.	.	.	.	.	.	.	.	.	.	.	.	.	.
9	808778	Sniffles2.DEL.D2M8	N	<DEL:-75>	DEL	DEL	-75	133.591	305.519	888	861	27	0.0304	novel	0.00282	0.00282	rare	0.00622	0	0	0	0.00585	0.0029	0.00652	0	0	0	0.00606	1	1	1	1	1	1	1	1	1	1	0.00169	0.991	0	0	0.622	0.000185	0.000888	0.221	difficult	GRCh38_AllTandemRepeatsandHomopolymers_slop5;GRCh38_SimpleRepeat_diTR_11to50_slop5;GRCh38_AllTandemRepeats_gt100bp_slop5;GRCh38_allTandemRepeats;GRCh38_AllTandemRepeats_201to10000bp_slop5;GRCh38_alldifficultregions	KANK1-DMRT1	ENSG00000107104-ENSG00000137090	intergenic_region	ENSG00000107104-ENSG00000137090	.	MODIFIER	intergenic_region	.	.	.	.	.	.	.	.	.	.	.	.	CTCF Binding Site;Enhancer	.	.
9	808896	Sniffles2.INS.C1M8	N	<INS:109>	INS	INS	109	116.247	145.821	888	878	10	0.0113	novel	0.183	0.183	common	0.133	0.24	0.298	0.0823	0.19	0.184	0.132	0.241	0.298	0.0844	0.192	0.778	0.00493	3.17e-07	0.604	0.0108	0.776	0.00291	3.17e-07	0.605	0.0108	0.124	0.62	0.278	0.278	0.442	0.0929	0.139	0.461	difficult	GRCh38_AllTandemRepeatsandHomopolymers_slop5;GRCh38_SimpleRepeat_diTR_11to50_slop5;GRCh38_AllTandemRepeats_gt100bp_slop5;GRCh38_allTandemRepeats;GRCh38_AllTandemRepeats_201to10000bp_slop5;GRCh38_alldifficultregions	KANK1-DMRT1	ENSG00000107104-ENSG00000137090	intergenic_region	ENSG00000107104-ENSG00000137090	.	MODIFIER	intergenic_region	.	.	.	.	.	.	.	.	.	.	.	.	CTCF Binding Site;Enhancer	.	.
9	817149	Sniffles2.INS.C7M8	N	<INS:670>	INS	INS	670	180.938	116.749	888	861	27	0.0304	novel	0.00169	0.00169	rare	0.00208	0	0	0.00305	0.00292	0.00174	0.00213	0	0	0.00314	0.00309	1	1	1	1	1	1	1	1	1	1	0.000563	0.995	0	0	0.407	7.68e-05	0.000611	0.233	confident	GRCh38_notinalldifficultregions	KANK1-DMRT1	ENSG00000107104-ENSG00000137090	intergenic_region	ENSG00000107104-ENSG00000137090	.	MODIFIER	intergenic_region	.	.	.	.	.	.	.	.	.	.	.	.	.	.	.
9	817682	Sniffles2.INS.C5M8	N	<INS:1254>	INS	INS	1254	67.417	30.197	888	872	16	0.018	novel	0.319	0.319	common	0.255	0.375	0.551	0.235	0.216	0.325	0.262	0.378	0.554	0.238	0.224	0.174	0.724	0.436	1	0.258	0.18	0.723	0.35	1	0.182	0.343	0.815	0.777	0.777	0.759	0.244	0.237	0.8	difficult	GRCh38_AllTandemRepeatsandHomopolymers_slop5;GRCh38_AllTandemRepeats_gt100bp_slop5;GRCh38_allTandemRepeats;GRCh38_AllTandemRepeats_201to10000bp_slop5;GRCh38_alldifficultregions	KANK1-DMRT1	ENSG00000107104-ENSG00000137090	intergenic_region	ENSG00000107104-ENSG00000137090	.	MODIFIER	intergenic_region	.	.	.	.	.	.	.	.	.	.	.	.	.	.	.
9	817682	Sniffles2.INS.C6M8	N	<INS:2496>	INS	INS	2496	142.891	33.438	888	859	29	0.0327	novel	0.00113	0.00113	rare	0.00208	0	0.00298	0	0	0.00116	0.00215	0	0.00307	0	0	1	1	1	1	1	1	1	1	1	1	0	0.998	0	0	0.0195	0.000125	0.000883	0.189	difficult	GRCh38_AllTandemRepeatsandHomopolymers_slop5;GRCh38_AllTandemRepeats_gt100bp_slop5;GRCh38_allTandemRepeats;GRCh38_AllTandemRepeats_201to10000bp_slop5;GRCh38_alldifficultregions	KANK1-DMRT1	ENSG00000107104-ENSG00000137090	intergenic_region	ENSG00000107104-ENSG00000137090	.	MODIFIER	intergenic_region	.	.	.	.	.	.	.	.	.	.	.	.	.	.	.
9	830897	Sniffles2.DEL.D3M8	N	<DEL:-51>	DEL	DEL	-51	68.482	297.021	888	859	29	0.0327	novel	0.00113	0.00113	rare	0.00415	0	0	0	0	0.00116	0.00427	0	0	0	0	1	1	1	1	1	1	1	1	1	1	0	0.998	0	0	0.0872	0.000272	0.000419	0.373	confident	GRCh38_notinalldifficultregions	KANK1-DMRT1	ENSG00000107104-ENSG00000137090	intergenic_region	ENSG00000107104-ENSG00000137090	.	MODIFIER	intergenic_region	.	.	.	.	.	.	.	.	.	.	.	.	.	.	.
9	834461	Sniffles2.DEL.D4M8	N	<DEL:-71>	DEL	DEL	-71	53.77	261.329	888	858	30	0.0338	novel	0.0484	0.0484	low_frequency	0.143	0.0417	0	0.00915	0.00585	0.0507	0.151	0.0426	0	0.00938	0.00614	0.114	1	1	1	1	0.194	1	1	1	1	0.0434	0.966	0.744	0.744	0.757	0.0095	0.0108	0.827	difficult	GRCh38_AllTandemRepeats_51to200bp_slop5;GRCh38_AllTandemRepeatsandHomopolymers_slop5;GRCh38_AllTandemRepeats_gt100bp_slop5;GRCh38_allTandemRepeats;GRCh38_alldifficultregions	KANK1-DMRT1	ENSG00000107104-ENSG00000137090	intergenic_region	ENSG00000107104-ENSG00000137090	.	MODIFIER	intergenic_region	.	.	.	.	.	.	.	.	.	.	.	.	.	.	.
9	835658	Sniffles2.DEL.D5M8	N	<DEL:-51>	DEL	DEL	-51	52.468	288.902	888	857	31	0.0349	known	0.00113	0.00113	rare	0.00415	0	0	0	0	0.00117	0.00431	0	0	0	0	1	1	1	1	1	1	1	1	1	1	0.000563	0.997	0	0	0.593	5.94e-05	6.93e-05	0.672	confident	GRCh38_SimpleRepeat_homopolymer_4to6_slop5;GRCh38_notinalldifficultregions	KANK1-DMRT1	ENSG00000107104-ENSG00000137090	intergenic_region	ENSG00000107104-ENSG00000137090	.	MODIFIER	intergenic_region	.	.	.	.	.	.	.	.	.	.	.	.	.	.	.
9	848897	Sniffles2.INS.CCM8	N	<INS:335>	INS	INS	335	73.83	52.337	888	880	8	0.00901	novel	0.585	0.415	common	0.581	0.552	0.372	0.768	0.652	0.587	0.584	0.556	0.371	0.77	0.653	0.508	0.178	0.136	0.378	0.868	0.594	0.235	0.0992	0.276	1	0.591	0.949	0.955	0.943	0.958	0.76	0.755	0.944	difficult	GRCh38_allOtherDifficultregions;GRCh38_gnomAD_InbreedingCoeff_slop1bp_merge1000bp;GRCh38_alldifficultregions	DMRT1	ENSG00000137090	transcript	ENST00000382276.8	protein_coding	MODIFIER	intron_variant	DMRT1	ENSG00000137090	transcript	ENST00000382276.8	protein_coding	MODIFIER	intron_variant	.	.	.	.	.	.	.	.
9	854885	Sniffles2.INS.CDM8	N	<INS:397>	INS	INS	397	100.975	53.111	888	876	12	0.0135	novel	0.478	0.478	common	0.471	0.465	0.622	0.372	0.459	0.484	0.485	0.465	0.63	0.374	0.462	1	1	0.102	0.62	0.0661	0.694	1	0.183	0.617	0.0891	0.48	0.894	0.896	0.896	0.854	0.387	0.383	0.943	difficult	GRCh38_lowmappabilityall;GRCh38_nonunique_l100_m2_e1;GRCh38_alllowmapandsegdupregions;GRCh38_alldifficultregions	DMRT1	ENSG00000137090	transcript	ENST00000382276.8	protein_coding	MODIFIER	intron_variant	DMRT1	ENSG00000137090	transcript	ENST00000382276.8	protein_coding	MODIFIER	intron_variant	.	.	.	.	.	.	.	.
9	861940	Sniffles2.INS.CEM8	N	<INS:77>	INS	INS	77	45.314	236.701	888	880	8	0.00901	novel	0.38	0.38	common	0.481	0.312	0.452	0.323	0.278	0.382	0.483	0.319	0.452	0.323	0.281	0.52	0.249	0.641	0.0483	0.567	0.436	0.333	0.641	0.0483	0.568	0.356	0.805	0.742	0.742	0.761	0.274	0.298	0.766	difficult	GRCh38_gclt25orgt65_slop50;GRCh38_AllTandemRepeatsandHomopolymers_slop5;GRCh38_AllTandemRepeats_gt100bp_slop5;GRCh38_allTandemRepeats;GRCh38_AllTandemRepeats_201to10000bp_slop5;GRCh38_lowmappabilityall;GRCh38_nonunique_l100_m2_e1;GRCh38_alllowmapandsegdupregions;GRCh38_alldifficultregions	DMRT1	ENSG00000137090	transcript	ENST00000382276.8	protein_coding	MODIFIER	intron_variant	DMRT1	ENSG00000137090	transcript	ENST00000382276.8	protein_coding	MODIFIER	intron_variant	.	.	.	.	.	.	.	.
9	871682	Sniffles2.DEL.DAM8	N	<DEL:-79>	DEL	DEL	-79	185.015	354.624	888	869	19	0.0214	novel	0.0473	0.0473	low_frequency	0.147	0.0243	0.00595	0.0061	0.00585	0.0478	0.149	0.025	0.00606	0.00617	0.00599	1	1	1	1	1	1	1	1	1	1	0.0321	0.928	0.43	0.43	0.597	0.00425	0.00691	0.567	confident	GRCh38_notinalldifficultregions	DMRT1	ENSG00000137090	transcript	ENST00000382276.8	protein_coding	MODIFIER	intron_variant	DMRT1	ENSG00000137090	transcript	ENST00000382276.8	protein_coding	MODIFIER	intron_variant	.	.	.	.	.	.	.	.
9	888681	Sniffles2.DEL.DDM8	N	<DEL:-73>	DEL	DEL	-73	47.399	218.712	888	864	24	0.027	novel	0.0383	0.0383	low_frequency	0.0851	0.0208	0	0.0183	0.0439	0.0394	0.0876	0.0216	0	0.0191	0.0446	0.0763	1	1	1	1	0.0834	1	1	1	1	0.0377	0.981	0.859	0.859	0.867	0.0219	0.0223	0.922	difficult	GRCh38_AllTandemRepeats_51to200bp_slop5;GRCh38_AllTandemRepeatsandHomopolymers_slop5;GRCh38_AllTandemRepeats_gt100bp_slop5;GRCh38_allTandemRepeats;GRCh38_SimpleRepeat_homopolymer_4to6_slop5;GRCh38_alldifficultregions	DMRT1	ENSG00000137090	transcript	ENST00000382276.8	protein_coding	MODIFIER	intron_variant	DMRT1	ENSG00000137090	transcript	ENST00000382276.8	protein_coding	MODIFIER	intron_variant	.	.	.	.	.	.	.	.
9	888682	Sniffles2.INS.D1M8	N	<INS:102>	INS	INS	102	135.073	329.938	888	860	28	0.0315	novel	0.00113	0.00113	rare	0.00208	0	0	0.00305	0	0.00116	0.00215	0	0	0.00316	0	1	1	1	1	1	1	1	1	1	1	0.00113	0.995	0	0	0.578	0.00276	0.00387	0.649	difficult	GRCh38_AllTandemRepeats_51to200bp_slop5;GRCh38_AllTandemRepeatsandHomopolymers_slop5;GRCh38_AllTandemRepeats_gt100bp_slop5;GRCh38_allTandemRepeats;GRCh38_SimpleRepeat_homopolymer_4to6_slop5;GRCh38_alldifficultregions	DMRT1	ENSG00000137090	transcript	ENST00000382276.8	protein_coding	MODIFIER	intron_variant	DMRT1	ENSG00000137090	transcript	ENST00000382276.8	protein_coding	MODIFIER	intron_variant	.	.	.	.	.	.	.	.
9	901609	Sniffles2.DEL.EAM8	N	<DEL:-671>	DEL	DEL	-671	200.067	299.095	888	868	20	0.0225	known	0.00169	0.00169	rare	0.00208	0	0	0.00305	0.00292	0.00173	0.00215	0	0	0.00311	0.00299	1	1	1	1	1	1	1	1	1	1	0.000563	0.995	0	0	0.641	0.0018	0.00272	0.509	confident	GRCh38_AllHomopolymers_gt6bp_imperfectgt10bp_slop5;GRCh38_AllTandemRepeatsandHomopolymers_slop5;GRCh38_SimpleRepeat_homopolymer_gt11_slop5;GRCh38_SimpleRepeat_homopolymer_7to11_slop5;GRCh38_SimpleRepeat_homopolymer_4to6_slop5;GRCh38_SimpleRepeat_imperfecthomopolgt10_slop5;GRCh38_alldifficultregions;GRCh38_notinalldifficultregions	DMRT1	ENSG00000137090	transcript	ENST00000382276.8	protein_coding	MODIFIER	intron_variant	DMRT1	ENSG00000137090	transcript	ENST00000382276.8	protein_coding	MODIFIER	intron_variant	.	.	.	.	.	Enhancer	.	.
9	902223	Sniffles2.INS.E6M8	N	<INS:251>	INS	INS	251	335.609	197.067	888	868	20	0.0225	novel	0.0276	0.0276	low_frequency	0.0373	0.0347	0.0298	0.00915	0.0234	0.0282	0.0383	0.0355	0.0303	0.00938	0.024	0.035	0.149	1	1	1	0.0367	0.152	1	1	1	0.022	0.979	0.696	0.696	0.751	0.00601	0.00642	0.792	confident	GRCh38_SimpleRepeat_homopolymer_4to6_slop5;GRCh38_notinalldifficultregions	DMRT1	ENSG00000137090	transcript	ENST00000382276.8	protein_coding	MODIFIER	intron_variant	DMRT1	ENSG00000137090	transcript	ENST00000382276.8	protein_coding	MODIFIER	intron_variant	.	.	.	.	.	.	.	.
9	998599	Sniffles2.DEL.FDM8	N	<DEL:-95>	DEL	DEL	-95	68.432	385.487	888	865	23	0.0259	novel	0.0619	0.0619	common	0.147	0.0625	0.0327	0.00305	0.0263	0.0636	0.151	0.0634	0.0335	0.00312	0.0274	0.796	0.432	1	1	0.102	0.617	0.437	1	1	0.107	0.0552	0.934	0.635	0.635	0.758	0.00356	0.00682	0.504	difficult	GRCh38_gclt25orgt65_slop50;GRCh38_AllTandemRepeatsandHomopolymers_slop5;GRCh38_AllTandemRepeats_gt100bp_slop5;GRCh38_allTandemRepeats;GRCh38_SimpleRepeat_homopolymer_4to6_slop5;GRCh38_AllTandemRepeats_201to10000bp_slop5;GRCh38_lowmappabilityall;GRCh38_nonunique_l100_m2_e1;GRCh38_nonunique_l250_m0_e0;GRCh38_chainSelf;GRCh38_alllowmapandsegdupregions;GRCh38_alldifficultregions	RNU6-1073P;DMRT3-RNU6-1073P	ENSG00000252991;ENSG00000064218-ENSG00000252991	transcript;intergenic_region	ENST00000517182.1;ENSG00000064218-ENSG00000252991	snRNA;.	MODIFIER;MODIFIER	downstream_gene_variant;intergenic_region	.	.	.	.	.	.	.	.	.	.	.	.	CTCF Binding Site	.	.
9	1009486	Sniffles2.INV.105M8	N	<INV:85>	INV	OTHER	85	187.416	334.593	888	856	32	0.036	novel	0.00113	0.00113	rare	0.00208	0	0	0	0.00292	0.00117	0.00218	0	0	0	0.00299	1	1	1	1	1	1	1	1	1	1	0.000563	0.997	0	0	0.518	5.94e-05	0.000585	0.193	confident	GRCh38_notinalldifficultregions	H3P29;RNU6-1073P-H3P29	ENSG00000228783;ENSG00000252991-ENSG00000228783	transcript;intergenic_region	ENST00000437555.1;ENSG00000252991-ENSG00000228783	processed_pseudogene;.	MODIFIER;MODIFIER	upstream_gene_variant;intergenic_region	.	.	.	.	.	.	.	.	.	.	.	.	Enhancer;CTCF Binding Site	.	.
9	1045134	Sniffles2.INS.F8M8	N	<INS:122>	INS	INS	122	33.083	63.187	888	888	0	0	known	0.992	0.008	low_frequency	0.996	0.972	0.997	0.997	0.994	0.992	0.996	0.972	0.997	0.997	0.994	1	1	1	1	1	1	1	1	1	1	0.994	0.984	0.984	0.357	0.53	0.991	0.989	0.73	difficult	GRCh38_allOtherDifficultregions;GRCh38_gnomAD_InbreedingCoeff_slop1bp_merge1000bp;GRCh38_alldifficultregions	LINC01230;ENSG00000286684;ENSG00000286684-LINC01230	ENSG00000281769;ENSG00000286684;ENSG00000286684-ENSG00000281769	transcript;transcript;intergenic_region	ENST00000625222.1;ENST00000653666.1;ENSG00000286684-ENSG00000281769	pseudogene;pseudogene;.	MODIFIER;MODIFIER;MODIFIER	upstream_gene_variant;upstream_gene_variant;intergenic_region	.	.	.	.	.	.	.	.	.	.	.	.	Promoter	.	.
9	1074740	Sniffles2.DEL.103M8	N	<DEL:-84>	DEL	DEL	-84	139.794	218.814	888	869	19	0.0214	novel	0.0321	0.0321	low_frequency	0.0934	0.0208	0.00595	0	0.0117	0.0334	0.0983	0.021	0.00606	0	0.012	0.703	1	1	1	1	0.707	1	1	1	1	0.0332	0.955	0.607	0.607	0.712	0.00376	0.0064	0.476	confident	GRCh38_SimpleRepeat_homopolymer_4to6_slop5;GRCh38_allOtherDifficultregions;GRCh38_gnomAD_InbreedingCoeff_slop1bp_merge1000bp;GRCh38_alldifficultregions;GRCh38_notinalldifficultregions	DMRT2-ENSG00000224836	ENSG00000173253-ENSG00000224836	intergenic_region	ENSG00000173253-ENSG00000224836	.	MODIFIER	intergenic_region	.	.	.	.	.	.	.	.	.	.	.	.	.	.	.
9	1074864	Sniffles2.INS.FAM8	N	<INS:81>	INS	INS	81	122.476	404.732	888	868	20	0.0225	novel	0.00282	0.00282	rare	0.0104	0	0	0	0	0.00288	0.0107	0	0	0	0	1	1	1	1	1	1	1	1	1	1	0.00113	0.992	0	0	0.618	0.000146	0.00022	0.557	difficult	GRCh38_AllHomopolymers_gt6bp_imperfectgt10bp_slop5;GRCh38_AllTandemRepeatsandHomopolymers_slop5;GRCh38_SimpleRepeat_homopolymer_gt11_slop5;GRCh38_SimpleRepeat_homopolymer_gt20_slop5;GRCh38_SimpleRepeat_imperfecthomopolgt20_slop5;GRCh38_SimpleRepeat_imperfecthomopolgt10_slop5;GRCh38_alldifficultregions	DMRT2-ENSG00000224836	ENSG00000173253-ENSG00000224836	intergenic_region	ENSG00000173253-ENSG00000224836	.	MODIFIER	intergenic_region	.	.	.	.	.	.	.	.	.	.	.	.	.	.	.
9	1092566	Sniffles2.INS.FCM8	N	<INS:319>	INS	INS	319	207.454	325.532	888	866	22	0.0248	known	0.0124	0.0124	low_frequency	0.0415	0.00347	0	0	0.00292	0.0121	0.0408	0.0035	0	0	0.00296	1	1	1	1	1	1	1	1	1	1	0.00845	0.985	0.545	0.545	0.57	0.000962	0.00145	0.53	difficult	GRCh38_gclt25orgt65_slop50;GRCh38_AllHomopolymers_gt6bp_imperfectgt10bp_slop5;GRCh38_AllTandemRepeatsandHomopolymers_slop5;GRCh38_SimpleRepeat_homopolymer_gt11_slop5;GRCh38_SimpleRepeat_imperfecthomopolgt20_slop5;GRCh38_SimpleRepeat_imperfecthomopolgt10_slop5;GRCh38_alldifficultregions	DMRT2-ENSG00000224836	ENSG00000173253-ENSG00000224836	intergenic_region	ENSG00000173253-ENSG00000224836	.	MODIFIER	intergenic_region	.	.	.	.	.	.	.	.	.	.	.	.	.	.	.
9	1100713	Sniffles2.INS.10DM8	N	<INS:72>	INS	INS	72	117.391	395.417	888	865	23	0.0259	novel	0.00113	0.00113	rare	0	0	0	0	0.00585	0.00116	0	0	0	0	0.0061	1	1	1	1	1	1	1	1	1	1	0	0.998	0	0	0.197	0.00188	0.00295	0.386	confident	GRCh38_notinalldifficultregions	DMRT2-ENSG00000224836	ENSG00000173253-ENSG00000224836	intergenic_region	ENSG00000173253-ENSG00000224836	.	MODIFIER	intergenic_region	.	.	.	.	.	.	.	.	.	.	.	.	.	.	.
9	1116615	Sniffles2.INS.10FM8	N	<INS:51>	INS	INS	51	60.922	230.237	888	875	13	0.0146	novel	0.00169	0.00169	rare	0	0.00694	0.00298	0	0	0.00171	0	0.00704	0.00299	0	0	1	1	1	1	1	1	1	1	1	1	0.00113	0.999	0.667	0.667	0.677	0.00762	0.00754	0.675	difficult	GRCh38_AllTandemRepeatsandHomopolymers_slop5;GRCh38_SimpleRepeat_triTR_15to50_slop5;GRCh38_allTandemRepeats;GRCh38_AllTandemRepeats_lt51bp_slop5;GRCh38_alldifficultregions	DMRT2-ENSG00000224836	ENSG00000173253-ENSG00000224836	intergenic_region	ENSG00000173253-ENSG00000224836	.	MODIFIER	intergenic_region	.	.	.	.	.	.	.	.	.	.	.	.	.	.	.
9	1136468	Sniffles2.DEL.116M8	N	<DEL:-546>	DEL	DEL	-546	153.855	157.397	888	877	11	0.0124	known	0.0141	0.0141	low_frequency	0.0456	0.0104	0	0	0	0.0142	0.0458	0.0104	0	0	0	0.395	1	1	1	1	0.396	1	1	1	1	0.0158	0.997	0.958	0.958	0.939	0.00149	0.00149	0.971	confident	GRCh38_gclt25orgt65_slop50;GRCh38_AllHomopolymers_gt6bp_imperfectgt10bp_slop5;GRCh38_AllTandemRepeatsandHomopolymers_slop5;GRCh38_SimpleRepeat_homopolymer_gt11_slop5;GRCh38_SimpleRepeat_homopolymer_gt20_slop5;GRCh38_SimpleRepeat_homopolymer_4to6_slop5;GRCh38_SimpleRepeat_imperfecthomopolgt20_slop5;GRCh38_SimpleRepeat_imperfecthomopolgt10_slop5;GRCh38_lowmappabilityall;GRCh38_nonunique_l100_m2_e1;GRCh38_nonunique_l250_m0_e0;GRCh38_alllowmapandsegdupregions;GRCh38_alldifficultregions;GRCh38_notinalldifficultregions	DMRT2-ENSG00000224836	ENSG00000173253-ENSG00000224836	intergenic_region	ENSG00000173253-ENSG00000224836	.	MODIFIER	intergenic_region	.	.	.	.	.	.	.	.	.	.	.	.	.	.	.
9	1182506	Sniffles2.INS.112M8	N	<INS:53>	INS	INS	53	44.584	189.156	888	869	19	0.0214	novel	0.0873	0.0873	common	0.228	0.0521	0.0208	0.0518	0.0175	0.0886	0.231	0.0528	0.0213	0.0522	0.0183	1	0.319	0.0618	0.057	1	1	0.323	0.0632	0.0577	1	0.0873	0.968	0.871	0.871	0.909	0.0401	0.0408	0.951	confident	GRCh38_notinalldifficultregions	RPS27AP14-ENSG00000233575	ENSG00000236594-ENSG00000233575	intergenic_region	ENSG00000236594-ENSG00000233575	.	MODIFIER	intergenic_region	.	.	.	.	.	.	.	.	.	.	.	.	.	.	.
9	1243376	Sniffles2.DEL.129M8	N	<DEL:-53>	DEL	DEL	-53	78.373	239.76	888	877	11	0.0124	novel	0.0265	0.0265	low_frequency	0.083	0.0174	0.00298	0	0.00292	0.0268	0.0833	0.0176	0.00303	0	0.00296	0.212	1	1	1	1	0.214	1	1	1	1	0.0214	0.967	0.545	0.545	0.691	0.00101	0.00376	0.257	difficult	GRCh38_AllTandemRepeats_51to200bp_slop5;GRCh38_AllTandemRepeatsandHomopolymers_slop5;GRCh38_AllTandemRepeats_gt100bp_slop5;GRCh38_allTandemRepeats;GRCh38_SimpleRepeat_homopolymer_4to6_slop5;GRCh38_chainSelf;GRCh38_alldifficultregions	RPS27AP14-ENSG00000233575	ENSG00000236594-ENSG00000233575	intergenic_region	ENSG00000236594-ENSG00000233575	.	MODIFIER	intergenic_region	.	.	.	.	.	.	.	.	.	.	.	.	.	.	.
9	1277770	Sniffles2.INS.125M8	N	<INS:252>	INS	INS	252	145.934	397.497	888	865	23	0.0259	known	0.00676	0.00676	low_frequency	0.0104	0.00694	0	0.0152	0	0.00694	0.0107	0.00704	0	0.0155	0	1	1	1	1	1	1	1	1	1	1	0.0045	0.991	0.5	0.5	0.771	0.00276	0.00288	0.926	difficult	GRCh38_gclt25orgt65_slop50;GRCh38_AllHomopolymers_gt6bp_imperfectgt10bp_slop5;GRCh38_AllTandemRepeatsandHomopolymers_slop5;GRCh38_SimpleRepeat_homopolymer_7to11_slop5;GRCh38_alldifficultregions	RPS27AP14-ENSG00000233575	ENSG00000236594-ENSG00000233575	intergenic_region	ENSG00000236594-ENSG00000233575	.	MODIFIER	intergenic_region	.	.	.	.	.	.	.	.	.	.	.	.	.	.	.
9	1287034	Sniffles2.INS.126M8	N	<INS:105>	INS	INS	105	61.655	45.838	888	888	0	0	novel	0.695	0.305	common	0.67	0.712	0.729	0.683	0.696	0.695	0.67	0.712	0.729	0.683	0.696	1.18e-06	0.00458	2.26e-05	3.6e-06	0.0465	1.18e-06	0.00458	2.26e-05	3.6e-06	0.0465	0.74	0.62	0.621	0.508	0.627	0.662	0.643	0.699	difficult	GRCh38_AllTandemRepeats_51to200bp_slop5;GRCh38_AllTandemRepeatsandHomopolymers_slop5;GRCh38_AllTandemRepeats_gt100bp_slop5;GRCh38_allTandemRepeats;GRCh38_SimpleRepeat_quadTR_51to200_slop5;GRCh38_SimpleRepeat_quadTR_20to50_slop5;GRCh38_alldifficultregions	RPS27AP14-ENSG00000233575	ENSG00000236594-ENSG00000233575	intergenic_region	ENSG00000236594-ENSG00000233575	.	MODIFIER	intergenic_region	.	.	.	.	.	.	.	.	.	.	.	.	.	.	.
9	1327418	Sniffles2.INV.13DM8	N	<INV:85>	INV	OTHER	85	108.602	447.548	888	879	9	0.0101	novel	0.00113	0.00113	rare	0.00208	0	0	0.00305	0	0.00114	0.00208	0	0	0.00309	0	1	1	1	1	1	1	1	1	1	1	0	0.998	0	0	0.194	0.000357	0.0013	0.253	confident	GRCh38_SimpleRepeat_homopolymer_4to6_slop5;GRCh38_notinalldifficultregions	ENSG00000233575;RPS27AP14-ENSG00000233575	ENSG00000233575;ENSG00000236594-ENSG00000233575	transcript;intergenic_region	ENST00000432346.2;ENSG00000236594-ENSG00000233575	processed_pseudogene;.	MODIFIER;MODIFIER	upstream_gene_variant;intergenic_region	.	.	.	.	.	.	.	.	.	.	.	.	.	.	.
9	1345898	Sniffles2.INS.138M8	N	<INS:163>	INS	INS	163	185.658	295.825	888	864	24	0.027	known	0.00225	0.00225	rare	0	0	0.0119	0	0	0.00174	0	0	0.0092	0	0	1	1	1	1	1	1	1	1	1	1	0.000563	0.994	0	0	0.51	2.15e-05	5.2e-05	0.339	confident	GRCh38_notinalldifficultregions	RNA5SP279-ENSG00000287465	ENSG00000202383-ENSG00000287465	intergenic_region	ENSG00000202383-ENSG00000287465	.	MODIFIER	intergenic_region	.	.	.	.	.	.	.	.	.	.	.	.	.	.	.
9	1420061	Sniffles2.INS.145M8	N	<INS:70>	INS	INS	70	138.2	279.687	888	864	24	0.027	known	0.0276	0.0276	low_frequency	0.0871	0.0243	0	0	0	0.0284	0.0897	0.025	0	0	0	0.0889	0.0719	1	1	1	0.0971	0.0739	1	1	1	0.0265	0.983	0.818	0.818	0.823	0.00196	0.00257	0.661	confident	GRCh38_notinalldifficultregions	RNA5SP279-ENSG00000287465	ENSG00000202383-ENSG00000287465	intergenic_region	ENSG00000202383-ENSG00000287465	.	MODIFIER	intergenic_region	.	.	.	.	.	.	.	.	.	.	.	.	.	.	.
9	1444384	Sniffles2.INV.14FM8	N	<INV:79>	INV	OTHER	79	128.828	414.938	888	862	26	0.0293	novel	0.00113	0.00113	rare	0.00208	0	0	0	0.00292	0.00116	0.00212	0	0	0	0.00305	1	1	1	1	1	1	1	1	1	1	0.000563	0.997	0	0	0.383	0.000138	0.000283	0.497	difficult	GRCh38_AllTandemRepeats_51to200bp_slop5;GRCh38_AllTandemRepeatsandHomopolymers_slop5;GRCh38_SimpleRepeat_diTR_11to50_slop5;GRCh38_AllTandemRepeats_gt100bp_slop5;GRCh38_allTandemRepeats;GRCh38_SimpleRepeat_homopolymer_4to6_slop5;GRCh38_alldifficultregions	RNA5SP279-ENSG00000287465	ENSG00000202383-ENSG00000287465	intergenic_region	ENSG00000202383-ENSG00000287465	.	MODIFIER	intergenic_region	.	.	.	.	.	.	.	.	.	.	.	.	.	.	.
9	1446533	Sniffles2.DEL.14CM8	N	<DEL:-5929>	DEL	DEL	-5929	170.935	9.685	888	855	33	0.0372	known	0.00676	0.00676	low_frequency	0	0.0104	0	0.00915	0.0175	0.00702	0	0.0108	0	0.00943	0.0184	1	1	1	1	1	1	1	1	1	1	0.00563	0.998	0.833	0.833	0.891	0.0098	0.0105	0.887	confident	GRCh38_gclt25orgt65_slop50;GRCh38_AllHomopolymers_gt6bp_imperfectgt10bp_slop5;GRCh38_AllTandemRepeatsandHomopolymers_slop5;GRCh38_SimpleRepeat_homopolymer_gt11_slop5;GRCh38_SimpleRepeat_homopolymer_7to11_slop5;GRCh38_SimpleRepeat_homopolymer_4to6_slop5;GRCh38_SimpleRepeat_imperfecthomopolgt10_slop5;GRCh38_lowmappabilityall;GRCh38_nonunique_l100_m2_e1;GRCh38_alllowmapandsegdupregions;GRCh38_alldifficultregions;GRCh38_notinalldifficultregions	RNA5SP279-ENSG00000287465	ENSG00000202383-ENSG00000287465	intergenic_region	ENSG00000202383-ENSG00000287465	.	MODIFIER	intergenic_region	.	.	.	.	.	.	.	Childhood_gender_nonconformity	1e-05	0.059	.	34518958	.	.	.
9	1548117	Sniffles2.INS.153M8	N	<INS:174>	INS	INS	174	121.807	441.033	888	873	15	0.0169	known	0.00338	0.00338	rare	0	0.00347	0	0	0.0146	0.00344	0	0.00352	0	0	0.0147	1	1	1	1	0.0292	1	1	1	1	0.0294	0.000563	0.995	0.2	0.2	0.268	0.00209	0.00271	0.7	confident	GRCh38_notinalldifficultregions	ENSG00000287465	ENSG00000287465	transcript	ENST00000660579.1	pseudogene	MODIFIER	intron_variant	.	.	.	.	.	.	.	.	.	.	.	.	.	.	.
9	1583813	Sniffles2.INS.154M8	N	<INS:114>	INS	INS	114	150.34	382.061	888	865	23	0.0259	novel	0.00282	0.00282	rare	0.0104	0	0	0	0	0.00289	0.0109	0	0	0	0	1	1	1	1	1	1	1	1	1	1	0.00225	0.999	0.8	0.8	0.796	0.000534	0.000566	0.884	confident	GRCh38_notinalldifficultregions	ENSG00000287465-ENSG00000224092	ENSG00000287465-ENSG00000224092	intergenic_region	ENSG00000287465-ENSG00000224092	.	MODIFIER	intergenic_region	.	.	.	.	.	.	.	.	.	.	.	.	.	.	.
9	1597878	Sniffles2.DEL.162M8	N	<DEL:-9672>	DEL	DEL	-9672	0	0	888	863	25	0.0282	known	0.00113	0.00113	rare	0	0	0	0	0.00585	0.00116	0	0	0	0	0.00602	1	1	1	1	1	1	1	1	1	1	0	0.998	0	0	0.0911	0.000257	0.000847	0.329	confident	GRCh38_gclt25orgt65_slop50;GRCh38_AllHomopolymers_gt6bp_imperfectgt10bp_slop5;GRCh38_AllTandemRepeats_51to200bp_slop5;GRCh38_AllTandemRepeatsandHomopolymers_slop5;GRCh38_SimpleRepeat_homopolymer_gt11_slop5;GRCh38_SimpleRepeat_diTR_11to50_slop5;GRCh38_AllTandemRepeats_gt100bp_slop5;GRCh38_allTandemRepeats;GRCh38_SimpleRepeat_homopolymer_7to11_slop5;GRCh38_SimpleRepeat_homopolymer_4to6_slop5;GRCh38_AllTandemRepeats_lt51bp_slop5;GRCh38_SimpleRepeat_imperfecthomopolgt10_slop5;GRCh38_alldifficultregions;GRCh38_notinalldifficultregions	ENSG00000287465-ENSG00000224092	ENSG00000287465-ENSG00000224092	intergenic_region	ENSG00000287465-ENSG00000224092	.	MODIFIER	intergenic_region	.	.	.	.	.	.	.	Lung_function__FVC_,Lysophosphatidylcholine__16:0__[sn1]_levels,Lysophosphatidylcholine__16:0__[sn2]_levels,Lysophosphatidylcholine__16:0__[sn1]_levels,Lysophosphatidylcholine__16:0__[sn2]_levels	2e-16,3e-06,3e-06,3e-06,3e-06	1.46,1.462,1.46,1.462	.,.,.,.,.	3.05954e+39	Open chromatin;Open chromatin;TF binding;CTCF Binding Site	.	.
9	1631814	Sniffles2.INS.15FM8	N	<INS:324>	INS	INS	324	77.686	60.47	888	881	7	0.00788	novel	0.423	0.423	common	0.452	0.351	0.595	0.342	0.354	0.426	0.456	0.351	0.595	0.343	0.358	0.242	0.587	0.874	0.731	0.066	0.241	0.587	0.874	0.729	0.0931	0.423	0.905	0.906	0.906	0.899	0.306	0.304	0.927	confident	GRCh38_SimpleRepeat_homopolymer_4to6_slop5;GRCh38_notinalldifficultregions	ENSG00000287465-ENSG00000224092	ENSG00000287465-ENSG00000224092	intergenic_region	ENSG00000287465-ENSG00000224092	.	MODIFIER	intergenic_region	.	.	.	.	.	.	.	.	.	.	.	.	.	.	.
9	1665617	Sniffles2.INS.160M8	N	<INS:321>	INS	INS	321	118.284	230.971	888	870	18	0.0203	known	0.0236	0.0236	low_frequency	0.083	0.00694	0	0	0	0.0241	0.0851	0.00699	0	0	0	0.0146	1	1	1	1	0.0162	1	1	1	1	0.0169	0.98	0.595	0.595	0.771	0.00204	0.00252	0.712	confident	GRCh38_SimpleRepeat_homopolymer_4to6_slop5;GRCh38_notinalldifficultregions	ENSG00000287465-ENSG00000224092	ENSG00000287465-ENSG00000224092	intergenic_region	ENSG00000287465-ENSG00000224092	.	MODIFIER	intergenic_region	.	.	.	.	.	.	.	.	.	.	.	.	.	.	.
9	1715608	Sniffles2.DEL.16CM8	N	<DEL:-73>	DEL	DEL	-73	36.47	388.086	888	882	6	0.00676	novel	0.52	0.48	common	0.467	0.545	0.515	0.592	0.512	0.523	0.471	0.545	0.518	0.595	0.515	0.156	0.403	0.0458	0.872	0.76	0.195	0.403	0.0626	1	0.758	0.517	0.916	0.93	0.923	0.935	0.535	0.53	0.96	difficult	GRCh38_AllTandemRepeats_51to200bp_slop5;GRCh38_AllTandemRepeatsandHomopolymers_slop5;GRCh38_AllTandemRepeats_gt100bp_slop5;GRCh38_allTandemRepeats;GRCh38_alldifficultregions	ENSG00000287465-ENSG00000224092	ENSG00000287465-ENSG00000224092	intergenic_region	ENSG00000287465-ENSG00000224092	.	MODIFIER	intergenic_region	.	.	.	.	.	.	.	.	.	.	.	.	.	.	.
9	1805000	Sniffles2.INS.17DM8	N	<INS:52>	INS	INS	52	116.911	165.525	888	875	13	0.0146	novel	0.213	0.213	common	0.135	0.17	0.354	0.165	0.269	0.216	0.138	0.17	0.358	0.165	0.272	0.0918	0.767	0.0275	0.255	0.244	0.0932	0.767	0.0179	0.254	0.243	0.17	0.733	0.489	0.489	0.594	0.14	0.145	0.725	difficult	GRCh38_gclt25orgt65_slop50;GRCh38_AllTandemRepeatsandHomopolymers_slop5;GRCh38_AllTandemRepeats_gt100bp_slop5;GRCh38_allTandemRepeats;GRCh38_SimpleRepeat_homopolymer_4to6_slop5;GRCh38_AllTandemRepeats_201to10000bp_slop5;GRCh38_alldifficultregions	ENSG00000287465-ENSG00000224092	ENSG00000287465-ENSG00000224092	intergenic_region	ENSG00000287465-ENSG00000224092	.	MODIFIER	intergenic_region	.	.	.	.	.	.	.	.	.	.	.	.	.	.	.
9	1805188	Sniffles2.INS.180M8	N	<INS:1502>	INS	INS	1502	217.922	52.674	888	870	18	0.0203	novel	0.0327	0.0327	low_frequency	0.11	0.0139	0	0.00305	0	0.0333	0.112	0.0139	0	0.00312	0	0.503	1	1	1	1	0.508	1	1	1	1	0.0315	0.948	0.537	0.537	0.684	0.00363	0.00539	0.578	difficult	GRCh38_gclt25orgt65_slop50;GRCh38_AllTandemRepeatsandHomopolymers_slop5;GRCh38_AllTandemRepeats_gt100bp_slop5;GRCh38_allTandemRepeats;GRCh38_AllTandemRepeats_201to10000bp_slop5;GRCh38_alldifficultregions	ENSG00000287465-ENSG00000224092	ENSG00000287465-ENSG00000224092	intergenic_region	ENSG00000287465-ENSG00000224092	.	MODIFIER	intergenic_region	.	.	.	.	.	.	.	.	.	.	.	.	.	.	.
9	1805194	Sniffles2.INS.17EM8	N	<INS:3393>	INS	INS	3393	336.927	112.842	888	857	31	0.0349	novel	0.00507	0.00507	low_frequency	0.00622	0.00347	0.00298	0.0061	0.00585	0.00525	0.00652	0.00347	0.00316	0.00629	0.00602	1	1	1	1	1	1	1	1	1	1	0.00225	0.985	0	0	0.376	0.00357	0.00528	0.586	difficult	GRCh38_gclt25orgt65_slop50;GRCh38_AllTandemRepeatsandHomopolymers_slop5;GRCh38_AllTandemRepeats_gt100bp_slop5;GRCh38_allTandemRepeats;GRCh38_SimpleRepeat_homopolymer_4to6_slop5;GRCh38_AllTandemRepeats_201to10000bp_slop5;GRCh38_alldifficultregions	ENSG00000287465-ENSG00000224092	ENSG00000287465-ENSG00000224092	intergenic_region	ENSG00000287465-ENSG00000224092	.	MODIFIER	intergenic_region	.	.	.	.	.	.	.	.	.	.	.	.	.	.	.
9	1805194	Sniffles2.INS.17FM8	N	<INS:795>	INS	INS	795	141.64	91.853	888	888	0	0	novel	0.739	0.261	common	0.654	0.799	0.771	0.829	0.69	0.738	0.652	0.799	0.771	0.829	0.69	9.64e-07	0.00976	1.45e-05	0.0048	3.12e-11	5.44e-07	0.00976	1.45e-05	0.0048	3.12e-11	0.81	0.55	0.554	0.353	0.476	0.829	0.78	0.493	difficult	GRCh38_gclt25orgt65_slop50;GRCh38_AllTandemRepeatsandHomopolymers_slop5;GRCh38_AllTandemRepeats_gt100bp_slop5;GRCh38_allTandemRepeats;GRCh38_SimpleRepeat_homopolymer_4to6_slop5;GRCh38_AllTandemRepeats_201to10000bp_slop5;GRCh38_alldifficultregions	ENSG00000287465-ENSG00000224092	ENSG00000287465-ENSG00000224092	intergenic_region	ENSG00000287465-ENSG00000224092	.	MODIFIER	intergenic_region	.	.	.	.	.	.	.	.	.	.	.	.	.	.	.
9	1805194	Sniffles2.INS.181M8	N	<INS:2480>	INS	INS	2480	270.703	55.952	888	854	34	0.0383	novel	0.00507	0.00507	low_frequency	0.0124	0.00347	0	0	0.00585	0.00527	0.0131	0.00352	0	0	0.00606	1	1	1	1	1	1	1	1	1	1	0.00225	0.985	0	0	0.366	0.000362	0.000927	0.385	difficult	GRCh38_gclt25orgt65_slop50;GRCh38_AllTandemRepeatsandHomopolymers_slop5;GRCh38_AllTandemRepeats_gt100bp_slop5;GRCh38_allTandemRepeats;GRCh38_SimpleRepeat_homopolymer_4to6_slop5;GRCh38_AllTandemRepeats_201to10000bp_slop5;GRCh38_alldifficultregions	ENSG00000287465-ENSG00000224092	ENSG00000287465-ENSG00000224092	intergenic_region	ENSG00000287465-ENSG00000224092	.	MODIFIER	intergenic_region	.	.	.	.	.	.	.	.	.	.	.	.	.	.	.
9	1850725	Sniffles2.INS.183M8	N	<INS:315>	INS	INS	315	108.486	71.707	888	866	22	0.0248	known	0.0867	0.0867	common	0.297	0.0382	0	0	0	0.0889	0.303	0.0393	0	0	0	0.279	1	1	1	1	0.354	1	1	1	1	0.0811	0.939	0.713	0.713	0.797	0.00878	0.0151	0.526	confident	GRCh38_SimpleRepeat_homopolymer_4to6_slop5;GRCh38_notinalldifficultregions	ENSG00000287465-ENSG00000224092	ENSG00000287465-ENSG00000224092	intergenic_region	ENSG00000287465-ENSG00000224092	.	MODIFIER	intergenic_region	.	.	.	.	.	.	.	.	.	.	.	.	.	.	.
9	1944276	Sniffles2.INS.18DM8	N	<INS:59>	INS	INS	59	202.894	276.655	888	866	22	0.0248	novel	0.0169	0.0169	low_frequency	0.0373	0.0174	0.00298	0	0.0175	0.0179	0.0404	0.0177	0.00307	0	0.0179	0.035	1	1	1	1	0.0456	1	1	1	1	0.0135	0.972	0.464	0.464	0.649	0.00138	0.00216	0.515	difficult	GRCh38_gclt25orgt65_slop50;GRCh38_AllTandemRepeatsandHomopolymers_slop5;GRCh38_AllTandemRepeats_gt100bp_slop5;GRCh38_allTandemRepeats;GRCh38_AllTandemRepeats_201to10000bp_slop5;GRCh38_alldifficultregions	ENSG00000287465-ENSG00000224092	ENSG00000287465-ENSG00000224092	intergenic_region	ENSG00000287465-ENSG00000224092	.	MODIFIER	intergenic_region	.	.	.	.	.	.	.	.	.	.	.	.	.	.	.
9	2000973	Sniffles2.DEL.19AM8	N	<DEL:-323>	DEL	DEL	-323	144.725	272.905	888	881	7	0.00788	known	0.147	0.147	common	0.394	0.0833	0.0387	0.061	0.0409	0.148	0.396	0.0839	0.0387	0.061	0.0422	0.501	1	0.0179	1	0.242	0.503	1	0.0179	1	0.249	0.144	0.965	0.894	0.894	0.952	0.05	0.0519	0.945	confident	GRCh38_gclt25orgt65_slop50;GRCh38_AllHomopolymers_gt6bp_imperfectgt10bp_slop5;GRCh38_AllTandemRepeatsandHomopolymers_slop5;GRCh38_SimpleRepeat_homopolymer_gt11_slop5;GRCh38_SimpleRepeat_homopolymer_gt20_slop5;GRCh38_SimpleRepeat_homopolymer_7to11_slop5;GRCh38_SimpleRepeat_homopolymer_4to6_slop5;GRCh38_SimpleRepeat_imperfecthomopolgt20_slop5;GRCh38_SimpleRepeat_imperfecthomopolgt10_slop5;GRCh38_lowmappabilityall;GRCh38_nonunique_l100_m2_e1;GRCh38_nonunique_l250_m0_e0;GRCh38_alllowmapandsegdupregions;GRCh38_alldifficultregions;GRCh38_notinalldifficultregions	SMARCA2	ENSG00000080503	gene_variant	ENSG00000080503	.	MODIFIER	intragenic_variant	.	.	.	.	.	.	.	.	.	.	.	.	.	.	.
9	2147644	Sniffles2.DEL.1AFM8	N	<DEL:-3886>	DEL	DEL	-3886	0	0	888	866	22	0.0248	known	0.0101	0.0101	low_frequency	0	0.0139	0	0.0366	0.00585	0.0104	0	0.0141	0	0.0368	0.00606	1	1	1	0.0132	1	1	1	1	0.0133	1	0.0107	0.999	1	1	0.903	0.044	0.0403	0.894	confident	GRCh38_AllHomopolymers_gt6bp_imperfectgt10bp_slop5;GRCh38_AllTandemRepeats_51to200bp_slop5;GRCh38_AllTandemRepeatsandHomopolymers_slop5;GRCh38_allTandemRepeats;GRCh38_SimpleRepeat_homopolymer_7to11_slop5;GRCh38_SimpleRepeat_homopolymer_4to6_slop5;GRCh38_SimpleRepeat_imperfecthomopolgt10_slop5;GRCh38_lowmappabilityall;GRCh38_nonunique_l100_m2_e1;GRCh38_chainSelf;GRCh38_alllowmapandsegdupregions;GRCh38_alldifficultregions;GRCh38_notinalldifficultregions	SMARCA2	ENSG00000080503	transcript	ENST00000349721.8	protein_coding	MODIFIER	intron_variant	SMARCA2	ENSG00000080503	transcript	ENST00000349721.8	protein_coding	MODIFIER	intron_variant	.	.	.	.	.	Enhancer	.	.
9	2149032	Sniffles2.DEL.1B0M8	N	<DEL:-3020>	DEL	DEL	-3020	0	0	888	866	22	0.0248	known	0.00113	0.00113	rare	0.00415	0	0	0	0	0.00116	0.00427	0	0	0	0	1	1	1	1	1	1	1	1	1	1	0.000563	0.997	0	0	0.452	2.15e-05	0.000142	0.153	confident	GRCh38_gclt25orgt65_slop50;GRCh38_AllHomopolymers_gt6bp_imperfectgt10bp_slop5;GRCh38_AllTandemRepeats_51to200bp_slop5;GRCh38_AllTandemRepeatsandHomopolymers_slop5;GRCh38_allTandemRepeats;GRCh38_SimpleRepeat_homopolymer_7to11_slop5;GRCh38_SimpleRepeat_homopolymer_4to6_slop5;GRCh38_SimpleRepeat_imperfecthomopolgt10_slop5;GRCh38_lowmappabilityall;GRCh38_nonunique_l100_m2_e1;GRCh38_alllowmapandsegdupregions;GRCh38_alldifficultregions;GRCh38_notinalldifficultregions	SMARCA2	ENSG00000080503	transcript	ENST00000349721.8	protein_coding	MODIFIER	intron_variant	SMARCA2	ENSG00000080503	transcript	ENST00000349721.8	protein_coding	MODIFIER	intron_variant	.	.	.	.	.	Enhancer	.	.
9	2177236	Sniffles2.INS.1A8M8	N	<INS:991>	INS	INS	991	369.245	283.557	888	868	20	0.0225	known	0.00338	0.00338	rare	0	0	0.0179	0	0	0.00346	0	0	0.0181	0	0	1	1	1	1	1	1	1	1	1	1	0.000563	0.992	0	0	0.275	0.000183	0.00136	0.145	confident	GRCh38_notinalldifficultregions	SMARCA2	ENSG00000080503	transcript	ENST00000349721.8	protein_coding	MODIFIER	intron_variant	SMARCA2	ENSG00000080503	transcript	ENST00000349721.8	protein_coding	MODIFIER	intron_variant	.	.	.	.	.	.	.	.
9	2223112	Sniffles2.INS.1BDM8	N	<INS:58>	INS	INS	58	157.201	415.533	888	868	20	0.0225	novel	0.00113	0.00113	rare	0	0	0.00595	0	0	0.00115	0	0	0.0061	0	0	1	1	1	1	1	1	1	1	1	1	0.000563	0.997	0	0	0.297	7.48e-05	0.000258	0.185	confident	GRCh38_notinalldifficultregions	SMARCA2-RN7SL592P	ENSG00000080503-ENSG00000264615	intergenic_region	ENSG00000080503-ENSG00000264615	.	MODIFIER	intergenic_region	.	.	.	.	.	.	.	.	.	.	.	.	.	.	.
9	2276625	Sniffles2.INS.1C0M8	N	<INS:56>	INS	INS	56	16.753	119.36	888	879	9	0.0101	novel	0.43	0.43	common	0.274	0.458	0.792	0.29	0.406	0.433	0.276	0.458	0.793	0.295	0.409	0.0143	0.401	0.814	0.447	0.153	0.0336	0.401	0.641	0.451	0.154	0.429	0.898	0.891	0.891	0.874	0.339	0.333	0.917	difficult	GRCh38_AllTandemRepeatsandHomopolymers_slop5;GRCh38_AllTandemRepeats_gt100bp_slop5;GRCh38_allTandemRepeats;GRCh38_SimpleRepeat_homopolymer_4to6_slop5;GRCh38_AllTandemRepeats_201to10000bp_slop5;GRCh38_alldifficultregions	RN7SL592P-VLDLR-AS1	ENSG00000264615-ENSG00000236404	intergenic_region	ENSG00000264615-ENSG00000236404	.	MODIFIER	intergenic_region	.	.	.	.	.	.	.	.	.	.	.	.	.	.	.
9	2276649	Sniffles2.DEL.1C4M8	N	<DEL:-55>	DEL	DEL	-55	70.726	310.118	888	871	17	0.0191	novel	0.0355	0.0355	low_frequency	0.122	0.0139	0	0	0	0.0362	0.125	0.014	0	0	0	0.764	1	1	1	1	0.768	1	1	1	1	0.0366	0.986	0.915	0.915	0.889	0.00228	0.00287	0.75	difficult	GRCh38_AllTandemRepeatsandHomopolymers_slop5;GRCh38_AllTandemRepeats_gt100bp_slop5;GRCh38_allTandemRepeats;GRCh38_SimpleRepeat_homopolymer_4to6_slop5;GRCh38_AllTandemRepeats_201to10000bp_slop5;GRCh38_alldifficultregions	RN7SL592P-VLDLR-AS1	ENSG00000264615-ENSG00000236404	intergenic_region	ENSG00000264615-ENSG00000236404	.	MODIFIER	intergenic_region	.	.	.	.	.	.	.	.	.	.	.	.	.	.	.
9	2286271	Sniffles2.DEL.1C5M8	N	<DEL:-1794>	DEL	DEL	-1794	93	151.208	888	870	18	0.0203	known	0.0146	0.0146	low_frequency	0.0519	0.00347	0	0	0	0.0149	0.053	0.00355	0	0	0	0.481	1	1	1	1	0.489	1	1	1	1	0.0124	0.997	0.88	0.88	0.809	0.000869	0.00119	0.675	confident	GRCh38_AllHomopolymers_gt6bp_imperfectgt10bp_slop5;GRCh38_AllTandemRepeatsandHomopolymers_slop5;GRCh38_SimpleRepeat_homopolymer_7to11_slop5;GRCh38_SimpleRepeat_homopolymer_4to6_slop5;GRCh38_SimpleRepeat_imperfecthomopolgt10_slop5;GRCh38_alldifficultregions;GRCh38_notinalldifficultregions	RN7SL592P-VLDLR-AS1	ENSG00000264615-ENSG00000236404	intergenic_region	ENSG00000264615-ENSG00000236404	.	MODIFIER	intergenic_region	.	.	.	.	.	.	.	.	.	.	.	.	Enhancer;Enhancer;Enhancer	.	.
9	2298289	Sniffles2.INS.1CCM8	N	<INS:191>	INS	INS	191	55.852	93.678	888	875	13	0.0146	known	0.41	0.41	common	0.409	0.399	0.229	0.567	0.447	0.415	0.421	0.399	0.232	0.571	0.453	0.0827	0.0152	0.829	1	0.642	0.141	0.0152	0.828	1	0.756	0.412	0.939	0.942	0.942	0.944	0.506	0.506	0.953	confident	GRCh38_notinalldifficultregions	RN7SL592P-VLDLR-AS1	ENSG00000264615-ENSG00000236404	intergenic_region	ENSG00000264615-ENSG00000236404	.	MODIFIER	intergenic_region	.	.	.	.	.	.	.	.	.	.	.	.	.	.	.
9	2326239	Sniffles2.DEL.1D2M8	N	<DEL:-54>	DEL	DEL	-54	67.989	295.135	888	872	16	0.018	novel	0.00113	0.00113	rare	0	0	0.00298	0.00305	0	0.00115	0	0	0.00301	0.00305	0	1	1	1	1	1	1	1	1	1	1	0.000563	0.997	0	0	0.538	0.000156	0.000868	0.314	confident	GRCh38_SimpleRepeat_homopolymer_4to6_slop5;GRCh38_notinalldifficultregions	RN7SL592P-VLDLR-AS1	ENSG00000264615-ENSG00000236404	intergenic_region	ENSG00000264615-ENSG00000236404	.	MODIFIER	intergenic_region	.	.	.	.	.	.	.	.	.	.	.	.	.	.	.
9	2326293	Sniffles2.INS.1CDM8	N	<INS:322>	INS	INS	322	87.197	101.608	888	876	12	0.0135	known	0.116	0.116	common	0.0228	0.167	0.107	0.156	0.175	0.118	0.0233	0.167	0.108	0.156	0.181	0.11	0.0746	0.697	0.769	0.181	0.112	0.0746	0.696	0.769	0.188	0.115	0.957	0.892	0.892	0.861	0.171	0.172	0.928	confident	GRCh38_SimpleRepeat_homopolymer_4to6_slop5;GRCh38_notinalldifficultregions	RN7SL592P-VLDLR-AS1	ENSG00000264615-ENSG00000236404	intergenic_region	ENSG00000264615-ENSG00000236404	.	MODIFIER	intergenic_region	.	.	.	.	.	.	.	.	.	.	.	.	.	.	.
9	2334337	Sniffles2.INS.1CEM8	N	<INS:155>	INS	INS	155	151.995	403.366	888	866	22	0.0248	known	0.00113	0.00113	rare	0	0	0.00595	0	0	0.00116	0	0	0.0061	0	0	1	1	1	1	1	1	1	1	1	1	0	0.998	0	0	0.105	5.94e-05	0.000516	0.144	difficult	GRCh38_gclt25orgt65_slop50;GRCh38_AllTandemRepeats_51to200bp_slop5;GRCh38_AllTandemRepeatsandHomopolymers_slop5;GRCh38_AllTandemRepeats_gt100bp_slop5;GRCh38_allTandemRepeats;GRCh38_SimpleRepeat_homopolymer_4to6_slop5;GRCh38_chainSelf;GRCh38_alldifficultregions	RN7SL592P-VLDLR-AS1	ENSG00000264615-ENSG00000236404	intergenic_region	ENSG00000264615-ENSG00000236404	.	MODIFIER	intergenic_region	.	.	.	.	.	.	.	.	.	.	.	.	.	.	.
9	2351288	Sniffles2.INS.1CFM8	N	<INS:315>	INS	INS	315	81.725	95.64	888	875	13	0.0146	known	0.386	0.386	common	0.554	0.347	0.179	0.375	0.398	0.39	0.556	0.35	0.181	0.377	0.405	0.795	0.582	0.0182	1	0.0262	0.794	0.583	0.0314	0.868	0.0383	0.383	0.893	0.876	0.876	0.87	0.4	0.4	0.907	confident	GRCh38_notinalldifficultregions	RN7SL592P-VLDLR-AS1	ENSG00000264615-ENSG00000236404	intergenic_region	ENSG00000264615-ENSG00000236404	.	MODIFIER	intergenic_region	.	.	.	.	.	.	.	.	.	.	.	.	.	.	.
9	2397101	Sniffles2.INS.1D0M8	N	<INS:94>	INS	INS	94	26.19	93.903	888	882	6	0.00676	known	0.672	0.328	common	0.633	0.701	0.661	0.671	0.714	0.674	0.635	0.702	0.665	0.671	0.718	0.334	0.691	0.606	0.0762	0.852	0.404	0.548	0.728	0.0762	0.705	0.668	0.922	0.928	0.916	0.919	0.686	0.688	0.963	confident	GRCh38_chainSelf;GRCh38_notinalldifficultregions	RN7SL592P-VLDLR-AS1	ENSG00000264615-ENSG00000236404	intergenic_region	ENSG00000264615-ENSG00000236404	.	MODIFIER	intergenic_region	.	.	.	.	.	.	.	.	.	.	.	.	.	.	.
9	2420227	Sniffles2.INS.1D7M8	N	<INS:60>	INS	INS	60	152.76	432.437	888	868	20	0.0225	novel	0.00282	0.00282	rare	0.0083	0	0.00298	0	0	0.00288	0.00855	0	0.00303	0	0	1	1	1	1	1	1	1	1	1	1	0.00338	0.997	0.6	0.6	0.756	0.00015	0.000647	0.283	confident	GRCh38_notinalldifficultregions	VLDLR-AS1;RN7SL592P-VLDLR-AS1	ENSG00000236404;ENSG00000264615-ENSG00000236404	transcript;intergenic_region	ENST00000671040.1;ENSG00000264615-ENSG00000236404	pseudogene;.	MODIFIER;MODIFIER	downstream_gene_variant;intergenic_region	.	.	.	.	.	.	.	.	.	.	.	.	Enhancer	.	.
9	2440447	Sniffles2.INS.1D8M8	N	<INS:183>	INS	INS	183	143.79	270.109	888	866	22	0.0248	known	0.00225	0.00225	rare	0	0	0.0119	0	0	0.00231	0	0	0.0121	0	0	1	1	1	1	1	1	1	1	1	1	0.00169	0.997	0.5	0.5	0.431	4.2e-05	0.000147	0.26	confident	GRCh38_SimpleRepeat_homopolymer_4to6_slop5;GRCh38_notinalldifficultregions	VLDLR-AS1	ENSG00000236404	transcript	ENST00000671040.1	pseudogene	MODIFIER	intron_variant	.	.	.	.	.	.	.	.	.	.	.	.	.	.	.
9	2450347	Sniffles2.INS.1DAM8	N	<INS:52>	INS	INS	52	79.334	105.146	888	882	6	0.00676	novel	0.418	0.418	common	0.241	0.424	0.729	0.332	0.439	0.421	0.245	0.424	0.729	0.336	0.439	0.86	0.172	0.845	1	0.278	0.86	0.172	0.845	1	0.278	0.421	0.87	0.829	0.829	0.834	0.297	0.296	0.882	difficult	GRCh38_gclt25orgt65_slop50;GRCh38_AllTandemRepeatsandHomopolymers_slop5;GRCh38_AllTandemRepeats_gt100bp_slop5;GRCh38_allTandemRepeats;GRCh38_AllTandemRepeats_201to10000bp_slop5;GRCh38_alldifficultregions	VLDLR-AS1	ENSG00000236404	transcript	ENST00000671040.1	pseudogene	MODIFIER	intron_variant	.	.	.	.	.	.	.	.	.	.	.	.	Open chromatin	.	.
9	2461623	Sniffles2.INS.1DBM8	N	<INS:50>	INS	INS	50	107.123	404.092	888	873	15	0.0169	novel	0.00225	0.00225	rare	0.00622	0.00347	0	0	0	0.00229	0.00636	0.00355	0	0	0	1	1	1	1	1	1	1	1	1	1	0	0.995	0	0	0.273	6.25e-05	0.000124	0.388	confident	GRCh38_notinalldifficultregions	VLDLR-AS1	ENSG00000236404	transcript	ENST00000671040.1	pseudogene	MODIFIER	intron_variant	.	.	.	.	.	.	.	.	.	.	.	.	Enhancer	.	.
9	2518110	Sniffles2.INS.1E9M8	N	<INS:77>	INS	INS	77	82.409	264.745	888	861	27	0.0304	novel	0.00113	0.00113	rare	0	0.00347	0	0.00305	0	0.00116	0	0.00352	0	0.0032	0	1	1	1	1	1	1	1	1	1	1	0.000563	0.997	0	0	0.541	6.15e-05	0.000672	0.303	difficult	GRCh38_SimpleRepeat_homopolymer_4to6_slop5;GRCh38_allOtherDifficultregions;GRCh38_L1H_gt500;GRCh38_alldifficultregions	VLDLR-AS1	ENSG00000236404	transcript	ENST00000671040.1	pseudogene	MODIFIER	intron_variant	.	.	.	.	.	.	.	.	.	.	.	.	.	.	.
9	2570431	Sniffles2.INS.1EAM8	N	<INS:50>	INS	INS	50	84.94	77.026	888	883	5	0.00563	novel	0.581	0.419	common	0.261	0.653	0.789	0.57	0.778	0.582	0.262	0.653	0.789	0.57	0.776	0.094	0.0096	0.0604	0.751	0.66	0.0938	0.0096	0.0604	0.751	0.659	0.617	0.706	0.684	0.652	0.723	0.601	0.586	0.841	difficult	GRCh38_gclt25orgt65_slop50;GRCh38_AllTandemRepeatsandHomopolymers_slop5;GRCh38_SimpleRepeat_diTR_11to50_slop5;GRCh38_AllTandemRepeats_gt100bp_slop5;GRCh38_allTandemRepeats;GRCh38_AllTandemRepeats_201to10000bp_slop5;GRCh38_chainSelf;GRCh38_alldifficultregions	VLDLR-AS1	ENSG00000236404	transcript	ENST00000671040.1	pseudogene	MODIFIER	intron_variant	.	.	.	.	.	.	.	.	.	.	.	.	Enhancer	.	.
9	2589074	Sniffles2.INS.1EBM8	N	<INS:52>	INS	INS	52	126.845	218.816	888	865	23	0.0259	novel	0.00169	0.00169	rare	0	0	0.00298	0.00305	0.00292	0.00173	0	0	0.00305	0.00312	0.00301	1	1	1	1	1	1	1	1	1	1	0.000563	0.995	0	0	0.368	0.000257	0.000912	0.256	difficult	GRCh38_gclt25orgt65_slop50;GRCh38_AllTandemRepeats_51to200bp_slop5;GRCh38_AllTandemRepeatsandHomopolymers_slop5;GRCh38_SimpleRepeat_diTR_11to50_slop5;GRCh38_AllTandemRepeats_gt100bp_slop5;GRCh38_allTandemRepeats;GRCh38_alldifficultregions	VLDLR-AS1	ENSG00000236404	transcript	ENST00000671040.1	pseudogene	MODIFIER	intron_variant	.	.	.	.	.	.	.	.	.	.	.	.	.	.	.
9	2592391	Sniffles2.INS.1ECM8	N	<INS:64>	INS	INS	64	190.915	373.63	888	867	21	0.0236	novel	0.00169	0.00169	rare	0	0	0	0	0.00877	0.00173	0	0	0	0	0.00909	1	1	1	1	1	1	1	1	1	1	0.00225	0.999	1	1	0.706	0.00645	0.00687	0.718	confident	GRCh38_notinalldifficultregions	VLDLR-AS1	ENSG00000236404	transcript	ENST00000671040.1	pseudogene	MODIFIER	intron_variant	.	.	.	.	.	.	.	.	.	.	.	.	.	.	.
9	2677420	Sniffles2.INV.1FBM8	N	<INV:124>	INV	OTHER	124	141.515	337.133	888	863	25	0.0282	novel	0.00113	0.00113	rare	0.00415	0	0	0	0	0.00116	0.00431	0	0	0	0	1	1	1	1	1	1	1	1	1	1	0.000563	0.997	0	0	0.424	1.13e-05	6.36e-05	0.188	confident	GRCh38_SimpleRepeat_homopolymer_4to6_slop5;GRCh38_notinalldifficultregions	VLDLR-KCNV2	ENSG00000147852-ENSG00000168263	intergenic_region	ENSG00000147852-ENSG00000168263	.	MODIFIER	intergenic_region	.	.	.	.	.	.	.	.	.	.	.	.	Enhancer	.	.
9	2688380	Sniffles2.INS.1F6M8	N	<INS:122>	INS	INS	122	136.564	405.381	888	864	24	0.027	novel	0.00169	0.00169	rare	0.00208	0	0.00595	0	0	0.00174	0.00213	0	0.00606	0	0	1	1	1	1	1	1	1	1	1	1	0.000563	0.995	0	0	0.262	1.02e-05	0.000236	0.0689	confident	GRCh38_SimpleRepeat_homopolymer_4to6_slop5;GRCh38_notinalldifficultregions	VLDLR-KCNV2	ENSG00000147852-ENSG00000168263	intergenic_region	ENSG00000147852-ENSG00000168263	.	MODIFIER	intergenic_region	.	.	.	.	.	.	.	.	.	.	.	.	.	.	.
9	2694610	Sniffles2.DEL.1F9M8	N	<DEL:-5161>	DEL	DEL	-5161	0	0	888	860	28	0.0315	known	0.00225	0.00225	rare	0.0083	0	0	0	0	0.00233	0.00866	0	0	0	0	1	1	1	1	1	1	1	1	1	1	0.00113	0.995	0.25	0.25	0.483	1.95e-05	8.82e-05	0.199	confident	GRCh38_gclt25orgt65_slop50;GRCh38_AllHomopolymers_gt6bp_imperfectgt10bp_slop5;GRCh38_AllTandemRepeatsandHomopolymers_slop5;GRCh38_SimpleRepeat_homopolymer_gt11_slop5;GRCh38_SimpleRepeat_triTR_15to50_slop5;GRCh38_SimpleRepeat_diTR_11to50_slop5;GRCh38_allTandemRepeats;GRCh38_SimpleRepeat_homopolymer_7to11_slop5;GRCh38_SimpleRepeat_homopolymer_4to6_slop5;GRCh38_AllTandemRepeats_lt51bp_slop5;GRCh38_SimpleRepeat_imperfecthomopolgt10_slop5;GRCh38_lowmappabilityall;GRCh38_nonunique_l100_m2_e1;GRCh38_alllowmapandsegdupregions;GRCh38_alldifficultregions;GRCh38_notinalldifficultregions	VLDLR-KCNV2	ENSG00000147852-ENSG00000168263	intergenic_region	ENSG00000147852-ENSG00000168263	.	MODIFIER	intergenic_region	.	.	.	.	.	.	.	Obesity-related_traits	1e-06	0.04	KIAA0020__KCNV2	23251661	Enhancer	.	.
9	2722391	Sniffles2.DEL.202M8	N	<DEL:-58>	DEL	DEL	-58	62.023	292.368	888	869	19	0.0214	novel	0.127	0.127	common	0.129	0.0868	0.0536	0.0945	0.26	0.129	0.13	0.0893	0.0539	0.0975	0.263	0.388	0.6	0.0683	0.156	0.325	0.387	0.601	0.069	0.167	0.426	0.109	0.821	0.505	0.505	0.64	0.0935	0.105	0.657	difficult	GRCh38_gclt25orgt65_slop50;GRCh38_AllTandemRepeatsandHomopolymers_slop5;GRCh38_AllTandemRepeats_gt100bp_slop5;GRCh38_allTandemRepeats;GRCh38_AllTandemRepeats_201to10000bp_slop5;GRCh38_lowmappabilityall;GRCh38_nonunique_l100_m2_e1;GRCh38_chainSelf;GRCh38_alllowmapandsegdupregions;GRCh38_alldifficultregions	KCNV2;PUM3	ENSG00000168263;ENSG00000080608	transcript;gene_variant	ENST00000382082.4;ENSG00000080608	protein_coding;.	MODIFIER;MODIFIER	intron_variant;intragenic_variant	KCNV2	ENSG00000168263	transcript	ENST00000382082.4	protein_coding	MODIFIER	intron_variant	.	.	.	.	.	.	.	.
9	2781616	Sniffles2.INS.201M8	N	<INS:851>	INS	INS	851	160.097	23.64	888	882	6	0.00676	known	0.641	0.359	common	0.728	0.632	0.533	0.579	0.69	0.644	0.731	0.645	0.533	0.58	0.69	0.192	0.213	0.0128	0.423	0.212	0.25	0.461	0.00823	0.424	0.212	0.648	0.935	0.956	0.914	0.939	0.618	0.615	0.966	confident	GRCh38_chainSelf;GRCh38_notinalldifficultregions	PUM3	ENSG00000080608	gene_variant	ENSG00000080608	.	MODIFIER	intragenic_variant	.	.	.	.	.	.	.	.	.	.	.	.	.	.	.
9	2858952	Sniffles2.INS.210M8	N	<INS:51>	INS	INS	51	127.604	291.075	888	860	28	0.0315	known	0.00113	0.00113	rare	0.00208	0.00347	0	0	0	0.00116	0.00216	0.0035	0	0	0	1	1	1	1	1	1	1	1	1	1	0.000563	0.997	0	0	0.663	0.000124	0.000206	0.481	confident	GRCh38_notinalldifficultregions	ENSG00000289552-GPS2P1	ENSG00000289552-ENSG00000236496	intergenic_region	ENSG00000289552-ENSG00000236496	.	MODIFIER	intergenic_region	.	.	.	.	.	.	.	.	.	.	.	.	.	.	.
9	2908636	Sniffles2.INS.21BM8	N	<INS:137>	INS	INS	137	116.717	487.635	888	868	20	0.0225	novel	0.00113	0.00113	rare	0	0	0.00298	0.00305	0	0.00115	0	0	0.00305	0.00307	0	1	1	1	1	1	1	1	1	1	1	0	0.998	0	0	0.139	5.33e-05	0.000647	0.134	confident	GRCh38_notinalldifficultregions	CARM1P1	ENSG00000227835	transcript	ENST00000426329.6	transcribed_unprocessed_pseudogene	MODIFIER	intron_variant	.	.	.	.	.	.	.	.	.	.	.	.	.	.	.
9	2912080	Sniffles2.INS.21CM8	N	<INS:315>	INS	INS	315	135.912	295.964	888	867	21	0.0236	known	0.0191	0.0191	low_frequency	0.0664	0.00694	0	0	0	0.0184	0.0641	0.00709	0	0	0	0.0732	1	1	1	1	0.056	1	1	1	1	0.0163	0.981	0.645	0.645	0.769	0.00124	0.00138	0.769	confident	GRCh38_notinalldifficultregions	CARM1P1	ENSG00000227835	transcript	ENST00000426329.6	transcribed_unprocessed_pseudogene	MODIFIER	intron_variant	.	.	.	.	.	.	.	.	.	.	.	.	.	.	.
9	3029691	Sniffles2.DEL.22EM8	N	<DEL:-50>	DEL	DEL	-50	107.085	196.884	888	873	15	0.0169	known	0.00169	0.00169	rare	0	0	0.00893	0	0	0.00172	0	0	0.00904	0	0	1	1	1	1	1	1	1	1	1	1	0.00338	0.994	0.667	0.667	0.598	4.81e-05	0.000122	0.297	confident	GRCh38_AllHomopolymers_gt6bp_imperfectgt10bp_slop5;GRCh38_AllTandemRepeatsandHomopolymers_slop5;GRCh38_SimpleRepeat_homopolymer_4to6_slop5;GRCh38_SimpleRepeat_imperfecthomopolgt10_slop5;GRCh38_alldifficultregions;GRCh38_notinalldifficultregions	CARM1P1	ENSG00000227835	transcript	ENST00000426329.6	transcribed_unprocessed_pseudogene	MODIFIER	intron_variant	.	.	.	.	.	.	.	.	.	.	.	.	.	.	.
9	3039501	Sniffles2.DEL.22FM8	N	<DEL:-67>	DEL	DEL	-67	56.689	273.576	888	874	14	0.0158	novel	0.00901	0.00901	low_frequency	0.00208	0.00347	0.0179	0.00915	0.0146	0.00915	0.00213	0.00352	0.0179	0.00932	0.0149	1	1	0.0444	0.00917	1	1	1	0.0444	0.00935	1	0.00507	0.974	0	0	0.389	0.00127	0.00387	0.294	difficult	GRCh38_gclt25orgt65_slop50;GRCh38_AllTandemRepeatsandHomopolymers_slop5;GRCh38_AllTandemRepeats_gt100bp_slop5;GRCh38_allTandemRepeats;GRCh38_AllTandemRepeats_201to10000bp_slop5;GRCh38_allOtherDifficultregions;GRCh38_gnomAD_InbreedingCoeff_slop1bp_merge1000bp;GRCh38_alldifficultregions	CARM1P1	ENSG00000227835	transcript	ENST00000426329.6	transcribed_unprocessed_pseudogene	MODIFIER	intron_variant	.	.	.	.	.	.	.	.	.	.	.	.	.	.	.
9	3039689	Sniffles2.INS.227M8	N	<INS:121>	INS	INS	121	94.08	153.079	888	884	4	0.00451	novel	0.547	0.453	common	0.718	0.674	0.363	0.537	0.392	0.549	0.718	0.674	0.368	0.537	0.394	1	0.343	0.403	0.0286	0.202	1	0.343	0.405	0.0402	0.199	0.56	0.833	0.818	0.828	0.86	0.541	0.532	0.91	difficult	GRCh38_gclt25orgt65_slop50;GRCh38_AllTandemRepeatsandHomopolymers_slop5;GRCh38_AllTandemRepeats_gt100bp_slop5;GRCh38_allTandemRepeats;GRCh38_AllTandemRepeats_201to10000bp_slop5;GRCh38_allOtherDifficultregions;GRCh38_gnomAD_InbreedingCoeff_slop1bp_merge1000bp;GRCh38_alldifficultregions	CARM1P1	ENSG00000227835	transcript	ENST00000426329.6	transcribed_unprocessed_pseudogene	MODIFIER	intron_variant	.	.	.	.	.	.	.	.	.	.	.	.	.	.	.
9	3078453	Sniffles2.DEL.232M8	N	<DEL:-62>	DEL	DEL	-62	131.881	208.375	888	864	24	0.027	novel	0.0338	0.0338	low_frequency	0.118	0.00694	0	0.00305	0	0.0347	0.121	0.00714	0	0.00312	0	1	1	1	1	1	1	1	1	1	1	0.0225	0.958	0.509	0.509	0.665	0.00176	0.00242	0.645	confident	GRCh38_SimpleRepeat_homopolymer_4to6_slop5;GRCh38_lowmappabilityall;GRCh38_nonunique_l100_m2_e1;GRCh38_alllowmapandsegdupregions;GRCh38_alldifficultregions;GRCh38_notinalldifficultregions	CARM1P1-LINC01231	ENSG00000227835-ENSG00000236511	intergenic_region	ENSG00000227835-ENSG00000236511	.	MODIFIER	intergenic_region	.	.	.	.	.	.	.	.	.	.	.	.	.	.	.
9	3103432	Sniffles2.INV.23FM8	N	<INV:118>	INV	OTHER	118	154.682	322.709	888	869	19	0.0214	novel	0.00338	0.00338	rare	0.00622	0	0	0.00305	0.00585	0.00345	0.00636	0	0	0.00314	0.00595	1	1	1	1	1	1	1	1	1	1	0.000563	0.992	0	0	0.265	9.01e-05	0.000576	0.273	confident	GRCh38_SimpleRepeat_homopolymer_4to6_slop5;GRCh38_notinalldifficultregions	CARM1P1-LINC01231	ENSG00000227835-ENSG00000236511	intergenic_region	ENSG00000227835-ENSG00000236511	.	MODIFIER	intergenic_region	.	.	.	.	.	.	.	.	.	.	.	.	.	.	.
9	3104294	Sniffles2.INS.237M8	N	<INS:76>	INS	INS	76	122.07	337.816	888	863	25	0.0282	novel	0.00113	0.00113	rare	0	0	0.00298	0	0.00292	0.00116	0	0	0.00301	0	0.00301	1	1	1	1	1	1	1	1	1	1	0	0.998	0	0	0.132	6.04e-05	0.000147	0.276	difficult	GRCh38_AllTandemRepeats_51to200bp_slop5;GRCh38_AllTandemRepeatsandHomopolymers_slop5;GRCh38_SimpleRepeat_diTR_11to50_slop5;GRCh38_AllTandemRepeats_gt100bp_slop5;GRCh38_allTandemRepeats;GRCh38_alldifficultregions	CARM1P1-LINC01231	ENSG00000227835-ENSG00000236511	intergenic_region	ENSG00000227835-ENSG00000236511	.	MODIFIER	intergenic_region	.	.	.	.	.	.	.	.	.	.	.	.	.	.	.
9	3319283	Sniffles2.INS.25BM8	N	<INS:298>	INS	INS	298	215.635	418.388	888	869	19	0.0214	known	0.00225	0.00225	rare	0.0083	0	0	0	0	0.0023	0.00848	0	0	0	0	1	1	1	1	1	1	1	1	1	1	0.00225	0.998	0.75	0.75	0.953	0.000153	0.000198	0.806	confident	GRCh38_notinalldifficultregions	RFX3	ENSG00000080298	transcript	ENST00000382004.7	protein_coding	MODIFIER	intron_variant	RFX3	ENSG00000080298	transcript	ENST00000382004.7	protein_coding	MODIFIER	intron_variant	.	.	.	.	.	.	.	.
9	3393536	Sniffles2.DEL.267M8	N	<DEL:-80>	DEL	DEL	-80	102.757	228.587	888	862	26	0.0293	novel	0.0169	0.0169	low_frequency	0.0498	0.0104	0	0.0061	0.00292	0.0168	0.052	0.00714	0	0.00625	0.00303	1	1	1	1	1	1	1	1	1	1	0.0169	0.986	0.8	0.8	0.824	0.00289	0.00316	0.777	confident	GRCh38_SimpleRepeat_homopolymer_4to6_slop5;GRCh38_notinalldifficultregions	RFX3	ENSG00000080298	transcript	ENST00000382004.7	protein_coding	MODIFIER	intron_variant	RFX3	ENSG00000080298	transcript	ENST00000382004.7	protein_coding	MODIFIER	intron_variant	.	.	.	.	.	.	.	.
9	3403430	Sniffles2.INV.27EM8	N	<INV:94>	INV	OTHER	94	179.811	320.871	888	866	22	0.0248	novel	0.00113	0.00113	rare	0	0	0	0	0.00585	0.00116	0	0	0	0	0.00595	1	1	1	1	1	1	1	1	1	1	0.000563	0.997	0	0	0.348	0.000411	0.00119	0.196	confident	GRCh38_SimpleRepeat_homopolymer_4to6_slop5;GRCh38_notinalldifficultregions	RFX3	ENSG00000080298	transcript	ENST00000382004.7	protein_coding	MODIFIER	intron_variant	RFX3	ENSG00000080298	transcript	ENST00000382004.7	protein_coding	MODIFIER	intron_variant	.	.	.	.	.	Enhancer	.	.
9	3427394	Sniffles2.INS.273M8	N	<INS:102>	INS	INS	102	223.956	213.684	888	870	18	0.0203	novel	0.0113	0.0113	low_frequency	0.027	0.00694	0	0.00915	0.00585	0.0115	0.028	0.00694	0	0.00932	0.00599	0.153	1	1	1	1	0.159	1	1	1	1	0.00507	0.973	0.105	0.105	0.409	0.00579	0.00898	0.571	difficult	GRCh38_gclt25orgt65_slop50;GRCh38_AllTandemRepeatsandHomopolymers_slop5;GRCh38_AllTandemRepeats_gt100bp_slop5;GRCh38_allTandemRepeats;GRCh38_AllTandemRepeats_201to10000bp_slop5;GRCh38_alldifficultregions	RFX3	ENSG00000080298	transcript	ENST00000382004.7	protein_coding	MODIFIER	intron_variant	RFX3	ENSG00000080298	transcript	ENST00000382004.7	protein_coding	MODIFIER	intron_variant	.	.	.	.	.	.	.	.
9	3452289	Sniffles2.INS.275M8	N	<INS:56>	INS	INS	56	122.361	470.575	888	866	22	0.0248	known	0.00451	0.00451	rare	0.0124	0	0.00298	0	0.00292	0.00462	0.013	0	0.00301	0	0.00299	1	1	1	1	1	1	1	1	1	1	0.00282	0.988	0.125	0.125	0.552	0.000449	0.000808	0.561	difficult	GRCh38_AllHomopolymers_gt6bp_imperfectgt10bp_slop5;GRCh38_AllTandemRepeatsandHomopolymers_slop5;GRCh38_SimpleRepeat_homopolymer_7to11_slop5;GRCh38_SimpleRepeat_homopolymer_4to6_slop5;GRCh38_alldifficultregions	RFX3	ENSG00000080298	transcript	ENST00000382004.7	protein_coding	MODIFIER	intron_variant	RFX3	ENSG00000080298	transcript	ENST00000382004.7	protein_coding	MODIFIER	intron_variant	.	.	.	.	.	.	.	.
9	3467130	Sniffles2.INS.276M8	N	<INS:53>	INS	INS	53	93.704	101.782	888	877	11	0.0124	novel	0.145	0.145	common	0.398	0.0972	0.00893	0.0152	0.0848	0.145	0.396	0.0979	0.00904	0.0155	0.0868	0.789	1	1	1	0.612	0.787	1	1	1	0.614	0.14	0.887	0.662	0.662	0.756	0.0261	0.0304	0.778	difficult	GRCh38_gclt25orgt65_slop50;GRCh38_AllTandemRepeatsandHomopolymers_slop5;GRCh38_AllTandemRepeats_gt100bp_slop5;GRCh38_allTandemRepeats;GRCh38_AllTandemRepeats_201to10000bp_slop5;GRCh38_alldifficultregions	RFX3	ENSG00000080298	transcript	ENST00000382004.7	protein_coding	MODIFIER	intron_variant	RFX3	ENSG00000080298	transcript	ENST00000382004.7	protein_coding	MODIFIER	intron_variant	.	.	.	.	.	.	.	.
9	3492098	Sniffles2.INV.280M8	N	<INV:83>	INV	OTHER	83	210.258	387.04	888	869	19	0.0214	novel	0.00169	0.00169	rare	0.00415	0	0	0.00305	0	0.00173	0.00427	0	0	0.00312	0	1	1	1	1	1	1	1	1	1	1	0.000563	0.995	0	0	0.291	0.00012	0.000386	0.282	confident	GRCh38_SimpleRepeat_homopolymer_4to6_slop5;GRCh38_notinalldifficultregions	RFX3	ENSG00000080298	transcript	ENST00000382004.7	protein_coding	MODIFIER	intron_variant	RFX3	ENSG00000080298	transcript	ENST00000382004.7	protein_coding	MODIFIER	intron_variant	.	.	.	.	.	.	.	.
9	3504743	Sniffles2.INS.289M8	N	<INS:115>	INS	INS	115	102.155	424.594	888	888	0	0	novel	0.819	0.181	common	0.761	0.826	0.795	0.893	0.845	0.819	0.761	0.826	0.795	0.893	0.845	1.89e-08	0.00786	0.000215	0.22	0.0156	1.89e-08	0.00786	0.000215	0.22	0.0156	0.881	0.637	0.637	0.273	0.477	0.947	0.919	0.5	difficult	GRCh38_gclt25orgt65_slop50;GRCh38_AllTandemRepeatsandHomopolymers_slop5;GRCh38_AllTandemRepeats_gt100bp_slop5;GRCh38_allTandemRepeats;GRCh38_AllTandemRepeats_201to10000bp_slop5;GRCh38_chainSelf;GRCh38_alldifficultregions	RFX3	ENSG00000080298	transcript	ENST00000382004.7	protein_coding	MODIFIER	intron_variant	RFX3	ENSG00000080298	transcript	ENST00000382004.7	protein_coding	MODIFIER	intron_variant	.	.	.	.	.	Open chromatin	.	.
9	3505277	Sniffles2.INS.28BM8	N	<INS:3844>	INS	INS	3844	247.751	107.491	888	863	25	0.0282	novel	0.00113	0.00113	rare	0.00208	0	0	0	0.00292	0.00116	0.00216	0	0	0	0.00305	1	1	1	1	1	1	1	1	1	1	0.000563	0.997	0	0	0.405	1.43e-05	5.92e-05	0.244	difficult	GRCh38_gclt25orgt65_slop50;GRCh38_AllTandemRepeatsandHomopolymers_slop5;GRCh38_SimpleRepeat_diTR_11to50_slop5;GRCh38_AllTandemRepeats_gt100bp_slop5;GRCh38_allTandemRepeats;GRCh38_AllTandemRepeats_201to10000bp_slop5;GRCh38_chainSelf;GRCh38_alldifficultregions	RFX3	ENSG00000080298	transcript	ENST00000382004.7	protein_coding	MODIFIER	intron_variant	RFX3	ENSG00000080298	transcript	ENST00000382004.7	protein_coding	MODIFIER	intron_variant	.	.	.	.	.	.	.	.
9	3505501	Sniffles2.BND.295M8	N	<BND:295M8>	BND	OTHER	.	0	462.826	888	872	16	0.018	not_compared	0.00113	0.00113	rare	0.00208	0	0	0	0.00292	0.00115	0.00213	0	0	0	0.00298	1	1	1	1	1	1	1	1	1	1	0	0.998	0	0	0.05	2.97e-05	0.00011	0.319	difficult	GRCh38_gclt25orgt65_slop50;GRCh38_AllTandemRepeatsandHomopolymers_slop5;GRCh38_AllTandemRepeats_gt100bp_slop5;GRCh38_allTandemRepeats;GRCh38_SimpleRepeat_homopolymer_4to6_slop5;GRCh38_AllTandemRepeats_201to10000bp_slop5;GRCh38_chainSelf;GRCh38_alldifficultregions	RFX3	ENSG00000080298	transcript	ENST00000382004.7	protein_coding	HIGH	transcript_ablation	RFX3	ENSG00000080298	transcript	ENST00000382004.7	protein_coding	HIGH	transcript_ablation	.	.	.	.	.	.	.	.
9	3520375	Sniffles2.INS.28CM8	N	<INS:172>	INS	INS	172	139.98	347.1	888	861	27	0.0304	known	0.00113	0.00113	rare	0	0	0.00298	0	0.00292	0.00116	0	0	0.00307	0	0.00298	1	1	1	1	1	1	1	1	1	1	0.00113	0.995	0	0	0.452	0.000154	0.00078	0.23	confident	GRCh38_notinalldifficultregions	RFX3	ENSG00000080298	transcript	ENST00000382004.7	protein_coding	MODIFIER	intron_variant	RFX3	ENSG00000080298	transcript	ENST00000382004.7	protein_coding	MODIFIER	intron_variant	.	.	.	.	.	.	.	.
9	3553939	Sniffles2.INS.28EM8	N	<INS:219>	INS	INS	219	130.565	537.514	888	858	30	0.0338	known	0.00225	0.00225	rare	0	0	0	0.00305	0.00877	0.00233	0	0	0	0.00307	0.00915	1	1	1	1	1	1	1	1	1	1	0.00113	0.993	0	0	0.446	0.000133	0.000278	0.284	confident	GRCh38_notinalldifficultregions	RFX3-AS1	ENSG00000232104	gene_variant	ENSG00000232104	.	MODIFIER	intragenic_variant	.	.	.	.	.	.	.	.	.	.	.	.	.	.	.
9	3568685	Sniffles2.INS.28FM8	N	<INS:205>	INS	INS	205	140.516	458.923	888	868	20	0.0225	known	0.00563	0.00563	low_frequency	0.0208	0	0	0	0	0.00576	0.0217	0	0	0	0	1	1	1	1	1	1	1	1	1	1	0.0045	0.991	0.5	0.5	0.608	0.000453	0.000723	0.525	confident	GRCh38_notinalldifficultregions	RFX3-AS1	ENSG00000232104	gene_variant	ENSG00000232104	.	MODIFIER	intragenic_variant	.	.	.	.	.	.	.	.	.	.	.	.	.	.	.
9	3656812	Sniffles2.DEL.2A3M8	N	<DEL:-51>	DEL	DEL	-51	78.95	367.055	888	873	15	0.0169	novel	0.0253	0.0253	low_frequency	0.0539	0.0104	0.00298	0.0152	0.0292	0.0258	0.0546	0.0106	0.00301	0.0154	0.0301	1	1	1	1	0.127	1	1	1	1	0.13	0.0253	0.986	0.841	0.841	0.858	0.0182	0.0186	0.928	confident	GRCh38_AllHomopolymers_gt6bp_imperfectgt10bp_slop5;GRCh38_AllTandemRepeatsandHomopolymers_slop5;GRCh38_SimpleRepeat_homopolymer_7to11_slop5;GRCh38_SimpleRepeat_homopolymer_4to6_slop5;GRCh38_SimpleRepeat_imperfecthomopolgt10_slop5;GRCh38_chainSelf;GRCh38_alldifficultregions;GRCh38_notinalldifficultregions	RFX3-AS1	ENSG00000232104	gene_variant	ENSG00000232104	.	MODIFIER	intragenic_variant	.	.	.	.	.	.	.	.	.	.	.	.	.	.	.
9	3734700	Sniffles2.DEL.2B3M8	N	<DEL:-82>	DEL	DEL	-82	75.968	301.367	888	871	17	0.0191	novel	0.0738	0.0738	common	0.0809	0.066	0.125	0.0457	0.0468	0.0746	0.0826	0.0669	0.126	0.0438	0.0479	0.657	0.47	0.144	0.285	0.308	0.662	0.475	0.146	0.257	0.314	0.0709	0.991	0.95	0.95	0.972	0.0349	0.0362	0.962	confident	GRCh38_notinalldifficultregions	RFX3-AS1-GLIS3	ENSG00000232104-ENSG00000107249	intergenic_region	ENSG00000232104-ENSG00000107249	.	MODIFIER	intergenic_region	.	.	.	.	.	.	.	.	.	.	.	.	.	.	.
9	3749412	Sniffles2.INS.2ACM8	N	<INS:119>	INS	INS	119	108.907	400.704	888	862	26	0.0293	novel	0.00113	0.00113	rare	0.00415	0	0	0	0	0.00116	0.00431	0	0	0	0	1	1	1	1	1	1	1	1	1	1	0.00113	0.995	0	0	0.73	3.18e-05	5.68e-05	0.49	confident	GRCh38_notinalldifficultregions	RFX3-AS1-GLIS3	ENSG00000232104-ENSG00000107249	intergenic_region	ENSG00000232104-ENSG00000107249	.	MODIFIER	intergenic_region	.	.	.	.	.	.	.	.	.	.	.	.	.	.	.
9	3757373	Sniffles2.DEL.2B4M8	N	<DEL:-2076>	DEL	DEL	-2076	0	0	888	866	22	0.0248	known	0.00282	0.00282	rare	0	0	0	0	0.0146	0.00289	0	0	0	0	0.0149	1	1	1	1	0.0292	1	1	1	1	0.0297	0.00282	0.994	0.5	0.5	0.765	0.000113	0.00015	0.586	confident	GRCh38_AllHomopolymers_gt6bp_imperfectgt10bp_slop5;GRCh38_AllTandemRepeatsandHomopolymers_slop5;GRCh38_SimpleRepeat_homopolymer_gt11_slop5;GRCh38_SimpleRepeat_homopolymer_7to11_slop5;GRCh38_SimpleRepeat_homopolymer_4to6_slop5;GRCh38_SimpleRepeat_imperfecthomopolgt10_slop5;GRCh38_alldifficultregions;GRCh38_notinalldifficultregions	RFX3-AS1-GLIS3	ENSG00000232104-ENSG00000107249	intergenic_region	ENSG00000232104-ENSG00000107249	.	MODIFIER	intergenic_region	.	.	.	.	.	.	.	Corneal_resistance_factor__MTAG_,Central_corneal_thickness__MTAG_,Corneal_resistance_factor__MTAG_,Central_corneal_thickness__MTAG_,Height	8e-24,5e-14,8e-24,5e-14,4e-09	0.04187,1.9184,0.04187,1.9184,0.004	.,.,.,.,.	3.54464e+39	.	.	.
9	3765206	Sniffles2.INS.2AEM8	N	<INS:98>	INS	INS	98	116.212	424.198	888	866	22	0.0248	novel	0.00282	0.00282	rare	0.0104	0	0	0	0	0.00289	0.0106	0	0	0	0	0.0207	1	1	1	1	0.0212	1	1	1	1	0.00282	0.993	0.25	0.25	0.694	7.89e-05	0.000294	0.295	confident	GRCh38_SimpleRepeat_homopolymer_4to6_slop5;GRCh38_notinalldifficultregions	RFX3-AS1-GLIS3	ENSG00000232104-ENSG00000107249	intergenic_region	ENSG00000232104-ENSG00000107249	.	MODIFIER	intergenic_region	.	.	.	.	.	.	.	.	.	.	.	.	.	.	.
9	3767713	Sniffles2.INS.2ADM8	N	<INS:311>	INS	INS	311	128.947	271.657	888	874	14	0.0158	novel	0.0135	0.0135	low_frequency	0.0498	0	0	0	0	0.0137	0.0508	0	0	0	0	1	1	1	1	1	1	1	1	1	1	0.00845	0.976	0.375	0.375	0.618	0.000766	0.00186	0.359	confident	GRCh38_notinalldifficultregions	RFX3-AS1-GLIS3	ENSG00000232104-ENSG00000107249	intergenic_region	ENSG00000232104-ENSG00000107249	.	MODIFIER	intergenic_region	.	.	.	.	.	.	.	.	.	.	.	.	.	.	.
9	3780617	Sniffles2.DEL.2B5M8	N	<DEL:-326>	DEL	DEL	-326	115.796	188.297	888	888	0	0	novel	0.992	0.008	low_frequency	0.977	1	0.994	1	0.997	0.992	0.977	1	0.994	1	0.997	1	1	1	1	1	1	1	1	1	1	0.995	0.985	0.985	0.357	0.686	0.999	0.998	0.336	confident	GRCh38_gclt25orgt65_slop50;GRCh38_AllHomopolymers_gt6bp_imperfectgt10bp_slop5;GRCh38_AllTandemRepeatsandHomopolymers_slop5;GRCh38_SimpleRepeat_homopolymer_gt11_slop5;GRCh38_SimpleRepeat_homopolymer_gt20_slop5;GRCh38_SimpleRepeat_homopolymer_4to6_slop5;GRCh38_SimpleRepeat_imperfecthomopolgt20_slop5;GRCh38_SimpleRepeat_imperfecthomopolgt10_slop5;GRCh38_lowmappabilityall;GRCh38_nonunique_l100_m2_e1;GRCh38_nonunique_l250_m0_e0;GRCh38_allOtherDifficultregions;GRCh38_gnomAD_InbreedingCoeff_slop1bp_merge1000bp;GRCh38_alllowmapandsegdupregions;GRCh38_alldifficultregions;GRCh38_notinalldifficultregions	RFX3-AS1-GLIS3	ENSG00000232104-ENSG00000107249	intergenic_region	ENSG00000232104-ENSG00000107249	.	MODIFIER	intergenic_region	.	.	.	.	.	.	.	.	.	.	.	.	.	.	.
9	3876694	Sniffles2.INS.2C1M8	N	<INS:291>	INS	INS	291	117.116	58.485	888	888	0	0	novel	0.981	0.019	low_frequency	0.963	0.99	0.988	0.988	0.985	0.981	0.963	0.99	0.988	0.988	0.985	1	1	1	1	1	1	1	1	1	1	0.992	0.949	0.949	0.0588	0.389	0.996	0.989	0.334	confident	GRCh38_SimpleRepeat_homopolymer_4to6_slop5;GRCh38_notinalldifficultregions	ENSG00000236724;GLIS3	ENSG00000236724;ENSG00000107249	transcript;transcript	ENST00000422150.1;ENST00000381971.8	pseudogene;protein_coding	MODIFIER;MODIFIER	intron_variant;intron_variant	GLIS3	ENSG00000107249	transcript	ENST00000381971.8	protein_coding	MODIFIER	intron_variant	.	.	.	.	.	.	.	.
9	3876705	Sniffles2.BND.2CCM8	N	<BND:2CCM8>	BND	OTHER	.	0	30.294	888	869	19	0.0214	not_compared	0.00901	0.00901	low_frequency	0.0145	0.0139	0.00893	0	0.00585	0.00921	0.015	0.0141	0.00904	0	0.00599	1	1	1	1	1	1	1	1	1	1	0.0045	0.973	0	0	0.398	0.00121	0.00299	0.396	confident	GRCh38_SimpleRepeat_homopolymer_4to6_slop5;GRCh38_notinalldifficultregions	DHRSX&GLIS3;DHRSX&ENSG00000236724	ENSG00000169084&ENSG00000107249;ENSG00000169084&ENSG00000236724	transcript;transcript	ENST00000381971.8;ENST00000422150.1	protein_coding;pseudogene	HIGH;HIGH	gene_fusion&frameshift_variant;bidirectional_gene_fusion	DHRSX&GLIS3	ENSG00000169084&ENSG00000107249	transcript	ENST00000381971.8	protein_coding	HIGH	gene_fusion&frameshift_variant	.	.	.	.	.	.	.	.
9	3946893	Sniffles2.INS.2D2M8	N	<INS:1172>	INS	INS	1172	366.027	48.926	888	866	22	0.0248	novel	0.00169	0.00169	rare	0.00208	0	0	0.0061	0	0.00173	0.00214	0	0	0.00625	0	1	1	1	1	1	1	1	1	1	1	0	0.997	0	0	0.102	0.00274	0.00327	0.736	confident	GRCh38_SimpleRepeat_homopolymer_4to6_slop5;GRCh38_notinalldifficultregions	GLIS3	ENSG00000107249	transcript	ENST00000381971.8	protein_coding	MODIFIER	intron_variant	GLIS3	ENSG00000107249	transcript	ENST00000381971.8	protein_coding	MODIFIER	intron_variant	.	.	.	.	.	.	.	.
9	4075065	Sniffles2.DEL.2E5M8	N	<DEL:-86>	DEL	DEL	-86	49.479	201.726	888	874	14	0.0158	known	0.115	0.115	common	0.326	0.059	0	0.0518	0.0409	0.117	0.327	0.0594	0	0.0525	0.0422	0.466	0.394	1	1	0.0237	0.557	0.396	1	1	0.0251	0.109	0.95	0.822	0.822	0.88	0.0386	0.0408	0.902	confident	GRCh38_AllTandemRepeatsandHomopolymers_slop5;GRCh38_SimpleRepeat_triTR_15to50_slop5;GRCh38_allTandemRepeats;GRCh38_SimpleRepeat_homopolymer_4to6_slop5;GRCh38_AllTandemRepeats_lt51bp_slop5;GRCh38_alldifficultregions;GRCh38_notinalldifficultregions	ENSG00000230001;GLIS3	ENSG00000230001;ENSG00000107249	transcript;transcript	ENST00000457383.1;ENST00000381971.8	pseudogene;protein_coding	MODIFIER;MODIFIER	upstream_gene_variant;intron_variant	GLIS3	ENSG00000107249	transcript	ENST00000381971.8	protein_coding	MODIFIER	intron_variant	.	.	.	.	.	.	.	.
9	4167468	Sniffles2.INS.2EDM8	N	<INS:69>	INS	INS	69	106.509	511.117	888	867	21	0.0236	novel	0.00113	0.00113	rare	0	0	0	0.0061	0	0.00115	0	0	0	0.00621	0	1	1	1	1	1	1	1	1	1	1	0.000563	0.999	0.5	0.5	0.383	0.00375	0.00437	0.789	confident	GRCh38_notinalldifficultregions	GLIS3	ENSG00000107249	transcript	ENST00000381971.8	protein_coding	MODIFIER	intron_variant	GLIS3	ENSG00000107249	transcript	ENST00000381971.8	protein_coding	MODIFIER	intron_variant	.	.	.	.	.	Enhancer	.	.
9	4237130	Sniffles2.INS.2F7M8	N	<INS:292>	INS	INS	292	72.292	121.86	888	873	15	0.0169	known	0.2	0.2	common	0.0436	0.184	0.25	0.332	0.26	0.203	0.0445	0.187	0.256	0.335	0.262	1	0.577	0.539	0.486	0.555	1	0.58	0.681	0.484	0.557	0.196	0.902	0.81	0.81	0.838	0.319	0.322	0.888	confident	GRCh38_SimpleRepeat_homopolymer_4to6_slop5;GRCh38_notinalldifficultregions	GLIS3	ENSG00000107249	transcript	ENST00000381971.8	protein_coding	MODIFIER	intron_variant	GLIS3	ENSG00000107249	transcript	ENST00000381971.8	protein_coding	MODIFIER	intron_variant	.	.	.	.	.	Enhancer	.	.
9	4265403	Sniffles2.INS.2F8M8	N	<INS:5444>	INS	INS	5444	13.471	6.042	888	858	30	0.0338	novel	0.0653	0.0653	common	0.189	0.0521	0	0.00915	0.0205	0.0659	0.194	0.0504	0	0.00932	0.0215	5.93e-19	9.32e-09	1	0.00917	0.000903	3.2e-19	2.33e-09	1	0.00935	0.000994	0.0535	0.929	0.44	0.44	0.814	0.0103	0.012	0.722	confident	GRCh38_notinalldifficultregions	GLIS3	ENSG00000107249	transcript	ENST00000381971.8	protein_coding	MODIFIER	intron_variant	GLIS3	ENSG00000107249	transcript	ENST00000381971.8	protein_coding	MODIFIER	intron_variant	.	.	.	.	.	.	.	.
9	4265418	Sniffles2.BND.302M8	N	<BND:302M8>	BND	OTHER	.	0	16.477	888	860	28	0.0315	not_compared	0.00676	0.00676	low_frequency	0.0208	0.00347	0	0.00305	0	0.00698	0.0217	0.00357	0	0.00311	0	1	1	1	1	1	1	1	1	1	1	0.00169	0.983	0	0	0.457	0.00014	0.000384	0.394	confident	GRCh38_notinalldifficultregions	GLIS3&ZNF385D	ENSG00000107249&ENSG00000151789	transcript	ENST00000381971.8	protein_coding	HIGH	gene_fusion&frameshift_variant	GLIS3&ZNF385D	ENSG00000107249&ENSG00000151789	transcript	ENST00000381971.8	protein_coding	HIGH	gene_fusion&frameshift_variant	.	.	.	.	.	.	.	.
9	4333256	Sniffles2.INS.309M8	N	<INS:57>	INS	INS	57	131.533	244.139	888	865	23	0.0259	novel	0.00788	0.00788	low_frequency	0.0228	0.00694	0	0	0.00292	0.00809	0.0235	0.00709	0	0	0.00305	1	1	1	1	1	1	1	1	1	1	0.00845	0.992	0.786	0.786	0.71	0.000359	0.00058	0.579	difficult	GRCh38_AllTandemRepeats_51to200bp_slop5;GRCh38_AllTandemRepeatsandHomopolymers_slop5;GRCh38_AllTandemRepeats_gt100bp_slop5;GRCh38_allTandemRepeats;GRCh38_SimpleRepeat_homopolymer_4to6_slop5;GRCh38_alldifficultregions	GLIS3	ENSG00000107249	gene_variant	ENSG00000107249	.	MODIFIER	intragenic_variant	.	.	.	.	.	.	.	.	.	.	.	.	.	.	.
9	4339836	Sniffles2.INS.30AM8	N	<INS:336>	INS	INS	336	173.204	60.503	888	888	0	0	novel	0.931	0.069	common	0.884	0.965	0.899	0.976	0.956	0.931	0.884	0.965	0.899	0.976	0.956	0.0525	1	0.224	1	1	0.0525	1	0.224	1	1	0.954	0.855	0.855	0.301	0.559	0.984	0.972	0.48	difficult	GRCh38_AllHomopolymers_gt6bp_imperfectgt10bp_slop5;GRCh38_AllTandemRepeatsandHomopolymers_slop5;GRCh38_SimpleRepeat_homopolymer_4to6_slop5;GRCh38_SimpleRepeat_imperfecthomopolgt20_slop5;GRCh38_SimpleRepeat_imperfecthomopolgt10_slop5;GRCh38_alldifficultregions	GLIS3	ENSG00000107249	gene_variant	ENSG00000107249	.	MODIFIER	intragenic_variant	.	.	.	.	.	.	.	.	.	.	.	.	Enhancer	.	.
9	4346659	Sniffles2.DEL.30EM8	N	<DEL:-311>	DEL	DEL	-311	79.623	99.26	888	887	1	0.00113	novel	0.963	0.037	low_frequency	0.876	0.993	0.994	1	0.997	0.964	0.879	0.993	0.994	1	0.997	0.386	1	1	1	1	0.759	1	1	1	1	0.965	0.957	0.96	0.633	0.691	0.996	0.992	0.463	confident	GRCh38_gclt25orgt65_slop50;GRCh38_AllHomopolymers_gt6bp_imperfectgt10bp_slop5;GRCh38_AllTandemRepeatsandHomopolymers_slop5;GRCh38_SimpleRepeat_homopolymer_gt11_slop5;GRCh38_SimpleRepeat_homopolymer_4to6_slop5;GRCh38_SimpleRepeat_imperfecthomopolgt10_slop5;GRCh38_lowmappabilityall;GRCh38_nonunique_l100_m2_e1;GRCh38_nonunique_l250_m0_e0;GRCh38_alllowmapandsegdupregions;GRCh38_alldifficultregions;GRCh38_notinalldifficultregions	GLIS3	ENSG00000107249	gene_variant	ENSG00000107249	.	MODIFIER	intragenic_variant	.	.	.	.	.	.	.	.	.	.	.	.	.	.	.
9	4376418	Sniffles2.DEL.310M8	N	<DEL:-1227>	DEL	DEL	-1227	122.47	61.101	888	876	12	0.0135	known	0.313	0.313	common	0.203	0.274	0.345	0.344	0.439	0.316	0.206	0.28	0.346	0.344	0.446	1	0.836	0.0417	0.025	0.0129	1	0.834	0.0399	0.025	0.0184	0.313	0.941	0.926	0.926	0.928	0.326	0.327	0.956	confident	GRCh38_SimpleRepeat_homopolymer_4to6_slop5;GRCh38_notinalldifficultregions	GLIS3-RNU6-694P	ENSG00000107249-ENSG00000200941	intergenic_region	ENSG00000107249-ENSG00000200941	.	MODIFIER	intergenic_region	.	.	.	.	.	.	.	.	.	.	.	.	.	.	.
9	4397088	Sniffles2.DEL.315M8	N	<DEL:-1662>	DEL	DEL	-1662	90.929	209.436	888	876	12	0.0135	known	0.00563	0.00563	low_frequency	0.0208	0	0	0	0	0.00571	0.0212	0	0	0	0	1	1	1	1	1	1	1	1	1	1	0.00394	0.992	0.5	0.5	0.61	0.000321	0.000477	0.53	confident	GRCh38_AllHomopolymers_gt6bp_imperfectgt10bp_slop5;GRCh38_AllTandemRepeats_51to200bp_slop5;GRCh38_AllTandemRepeatsandHomopolymers_slop5;GRCh38_SimpleRepeat_triTR_15to50_slop5;GRCh38_AllTandemRepeats_gt100bp_slop5;GRCh38_allTandemRepeats;GRCh38_SimpleRepeat_homopolymer_7to11_slop5;GRCh38_SimpleRepeat_homopolymer_4to6_slop5;GRCh38_AllTandemRepeats_lt51bp_slop5;GRCh38_SimpleRepeat_quadTR_20to50_slop5;GRCh38_SimpleRepeat_imperfecthomopolgt10_slop5;GRCh38_lowmappabilityall;GRCh38_nonunique_l100_m2_e1;GRCh38_allOtherDifficultregions;GRCh38_gnomAD_InbreedingCoeff_slop1bp_merge1000bp;GRCh38_alllowmapandsegdupregions;GRCh38_alldifficultregions;GRCh38_notinalldifficultregions	RNU6-694P-SLC1A1	ENSG00000200941-ENSG00000106688	intergenic_region	ENSG00000200941-ENSG00000106688	.	MODIFIER	intergenic_region	.	.	.	.	.	.	.	.	.	.	.	.	Enhancer	.	.
9	4430910	Sniffles2.INS.31EM8	N	<INS:285>	INS	INS	285	123.76	264.247	888	872	16	0.018	known	0.018	0.018	low_frequency	0.0643	0.00347	0	0	0	0.0184	0.0657	0.0035	0	0	0	0.0619	1	1	1	1	0.0653	1	1	1	1	0.0152	0.986	0.724	0.724	0.832	0.0014	0.00145	0.798	confident	GRCh38_notinalldifficultregions	RNU6-694P-SLC1A1	ENSG00000200941-ENSG00000106688	intergenic_region	ENSG00000200941-ENSG00000106688	.	MODIFIER	intergenic_region	.	.	.	.	.	.	.	.	.	.	.	.	Enhancer	.	.
9	4449984	Sniffles2.DEL.328M8	N	<DEL:-2116>	DEL	DEL	-2116	51.384	8.083	888	874	14	0.0158	known	0.00113	0.00113	rare	0.00415	0	0	0	0	0.00114	0.00424	0	0	0	0	1	1	1	1	1	1	1	1	1	1	0.00113	0.995	0	0	0.714	2.46e-05	6.48e-05	0.372	confident	GRCh38_AllHomopolymers_gt6bp_imperfectgt10bp_slop5;GRCh38_AllTandemRepeatsandHomopolymers_slop5;GRCh38_SimpleRepeat_homopolymer_7to11_slop5;GRCh38_SimpleRepeat_homopolymer_4to6_slop5;GRCh38_lowmappabilityall;GRCh38_nonunique_l100_m2_e1;GRCh38_alllowmapandsegdupregions;GRCh38_alldifficultregions;GRCh38_notinalldifficultregions	RNU6-694P-SLC1A1	ENSG00000200941-ENSG00000106688	intergenic_region	ENSG00000200941-ENSG00000106688	.	MODIFIER	intergenic_region	.	.	.	.	.	.	.	.	.	.	.	.	.	.	.
9	4451916	Sniffles2.INS.31FM8	N	<INS:678>	INS	INS	678	249.615	113.784	888	867	21	0.0236	known	0.0394	0.0394	low_frequency	0.141	0.00694	0	0	0	0.0404	0.145	0.00709	0	0	0	0.0319	1	1	1	1	0.036	1	1	1	1	0.0332	0.971	0.672	0.672	0.77	0.00371	0.00551	0.614	confident	GRCh38_notinalldifficultregions	RNU6-694P-SLC1A1	ENSG00000200941-ENSG00000106688	intergenic_region	ENSG00000200941-ENSG00000106688	.	MODIFIER	intergenic_region	.	.	.	.	.	.	.	.	.	.	.	.	.	.	.
9	4496325	Sniffles2.INS.323M8	N	<INS:50>	INS	INS	50	112.144	467.285	888	866	22	0.0248	novel	0.00169	0.00169	rare	0.00622	0	0	0	0	0.00173	0.00647	0	0	0	0	1	1	1	1	1	1	1	1	1	1	0.000563	0.998	0.333	0.333	0.438	9.32e-05	0.000135	0.531	confident	GRCh38_notinalldifficultregions	SLC1A1	ENSG00000106688	transcript	ENST00000262352.8	protein_coding	MODIFIER	intron_variant	SLC1A1	ENSG00000106688	transcript	ENST00000262352.8	protein_coding	MODIFIER	intron_variant	.	.	.	.	.	.	.	.
9	4501100	Sniffles2.DEL.339M8	N	<DEL:-2847>	DEL	DEL	-2847	51.86	0.508	888	868	20	0.0225	known	0.018	0.018	low_frequency	0.0622	0.00694	0	0	0	0.0184	0.0638	0.00709	0	0	0	0.0519	1	1	1	1	0.0554	1	1	1	1	0.00788	0.974	0.345	0.345	0.537	0.0012	0.00293	0.331	confident	GRCh38_AllHomopolymers_gt6bp_imperfectgt10bp_slop5;GRCh38_AllTandemRepeatsandHomopolymers_slop5;GRCh38_SimpleRepeat_homopolymer_gt11_slop5;GRCh38_SimpleRepeat_homopolymer_gt20_slop5;GRCh38_allTandemRepeats;GRCh38_SimpleRepeat_homopolymer_7to11_slop5;GRCh38_SimpleRepeat_homopolymer_4to6_slop5;GRCh38_AllTandemRepeats_lt51bp_slop5;GRCh38_SimpleRepeat_imperfecthomopolgt20_slop5;GRCh38_SimpleRepeat_imperfecthomopolgt10_slop5;GRCh38_lowmappabilityall;GRCh38_nonunique_l100_m2_e1;GRCh38_alllowmapandsegdupregions;GRCh38_alldifficultregions;GRCh38_notinalldifficultregions	SLC1A1	ENSG00000106688	transcript	ENST00000262352.8	protein_coding	MODIFIER	intron_variant	SLC1A1	ENSG00000106688	transcript	ENST00000262352.8	protein_coding	MODIFIER	intron_variant	.	.	.	.	.	.	.	.
9	4526799	Sniffles2.DEL.33AM8	N	<DEL:-10018>	DEL	DEL	-10018	3.83	2.875	888	874	14	0.0158	known	0.00394	0.00394	rare	0	0	0.0179	0	0.00292	0.004	0	0	0.0183	0	0.00296	1	1	0.0444	1	1	1	1	0.0454	1	1	0.00113	0.991	0	0	0.33	0.000112	0.000458	0.218	confident	GRCh38_AllHomopolymers_gt6bp_imperfectgt10bp_slop5;GRCh38_AllTandemRepeats_51to200bp_slop5;GRCh38_AllTandemRepeatsandHomopolymers_slop5;GRCh38_SimpleRepeat_diTR_11to50_slop5;GRCh38_allTandemRepeats;GRCh38_SimpleRepeat_homopolymer_7to11_slop5;GRCh38_SimpleRepeat_homopolymer_4to6_slop5;GRCh38_AllTandemRepeats_lt51bp_slop5;GRCh38_SimpleRepeat_imperfecthomopolgt10_slop5;GRCh38_lowmappabilityall;GRCh38_nonunique_l100_m2_e1;GRCh38_alllowmapandsegdupregions;GRCh38_alldifficultregions;GRCh38_notinalldifficultregions	SLC1A1	ENSG00000106688	transcript	ENST00000262352.8	protein_coding	MODIFIER	intron_variant	SLC1A1	ENSG00000106688	transcript	ENST00000262352.8	protein_coding	MODIFIER	intron_variant	.	.	.	.	.	Enhancer;Enhancer;CTCF Binding Site	Enhancer	.
9	4530760	Sniffles2.INS.336M8	N	<INS:95>	INS	INS	95	129.049	349.765	888	870	18	0.0203	novel	0.00225	0.00225	rare	0	0	0	0.00305	0.00877	0.0023	0	0	0	0.00309	0.00898	1	1	1	1	1	1	1	1	1	1	0.00225	0.995	0.5	0.5	0.543	0.000196	0.000402	0.376	confident	GRCh38_notinalldifficultregions	SLC1A1	ENSG00000106688	transcript	ENST00000262352.8	protein_coding	MODIFIER	intron_variant	SLC1A1	ENSG00000106688	transcript	ENST00000262352.8	protein_coding	MODIFIER	intron_variant	.	.	.	.	.	Enhancer	.	.
9	4537263	Sniffles2.DEL.33CM8	N	<DEL:-343>	DEL	DEL	-343	145.453	228.872	888	884	4	0.00451	novel	0.402	0.402	common	0.523	0.535	0.173	0.506	0.246	0.404	0.523	0.535	0.175	0.506	0.248	0.302	0.0646	0.28	0.534	0.0226	0.302	0.0646	0.285	0.534	0.024	0.405	0.943	0.934	0.934	0.941	0.527	0.527	0.971	confident	GRCh38_AllHomopolymers_gt6bp_imperfectgt10bp_slop5;GRCh38_AllTandemRepeatsandHomopolymers_slop5;GRCh38_SimpleRepeat_homopolymer_gt11_slop5;GRCh38_SimpleRepeat_homopolymer_7to11_slop5;GRCh38_SimpleRepeat_homopolymer_4to6_slop5;GRCh38_SimpleRepeat_imperfecthomopolgt20_slop5;GRCh38_SimpleRepeat_imperfecthomopolgt10_slop5;GRCh38_lowmappabilityall;GRCh38_nonunique_l100_m2_e1;GRCh38_nonunique_l250_m0_e0;GRCh38_alllowmapandsegdupregions;GRCh38_alldifficultregions;GRCh38_notinalldifficultregions	SLC1A1	ENSG00000106688	transcript	ENST00000262352.8	protein_coding	MODIFIER	intron_variant	SLC1A1	ENSG00000106688	transcript	ENST00000262352.8	protein_coding	MODIFIER	intron_variant	.	.	.	.	.	.	.	.
9	4547816	Sniffles2.INS.337M8	N	<INS:110>	INS	INS	110	175.16	381.043	888	876	12	0.0135	novel	0.00282	0.00282	rare	0.0104	0	0	0	0	0.00285	0.0104	0	0	0	0	1	1	1	1	1	1	1	1	1	1	0.00169	0.995	0.4	0.4	0.667	0.000296	0.000411	0.681	difficult	GRCh38_gclt25orgt65_slop50;GRCh38_AllTandemRepeats_51to200bp_slop5;GRCh38_AllTandemRepeatsandHomopolymers_slop5;GRCh38_allTandemRepeats;GRCh38_alldifficultregions	SLC1A1	ENSG00000106688	transcript	ENST00000262352.8	protein_coding	MODIFIER	intron_variant	SLC1A1	ENSG00000106688	transcript	ENST00000262352.8	protein_coding	MODIFIER	intron_variant	.	.	.	.	.	.	.	.
9	4606359	Sniffles2.INS.348M8	N	<INS:225>	INS	INS	225	133.801	243.125	888	869	19	0.0214	known	0.00845	0.00845	low_frequency	0.0311	0	0	0	0	0.00863	0.032	0	0	0	0	0.201	1	1	1	1	0.207	1	1	1	1	0.00845	0.993	0.786	0.786	0.74	0.000513	0.000549	0.817	difficult	GRCh38_SimpleRepeat_homopolymer_4to6_slop5;GRCh38_lowmappabilityall;GRCh38_nonunique_l100_m2_e1;GRCh38_alllowmapandsegdupregions;GRCh38_alldifficultregions	SPATA6L	ENSG00000106686	transcript	ENST00000682582.1	protein_coding	MODIFIER	intron_variant	SPATA6L	ENSG00000106686	transcript	ENST00000682582.1	protein_coding	MODIFIER	intron_variant	.	.	.	.	.	.	.	.
9	4628156	Sniffles2.DEL.34DM8	N	<DEL:-1264>	DEL	DEL	-1264	325.657	101.375	888	871	17	0.0191	known	0.00113	0.00113	rare	0	0	0.00595	0	0	0.00115	0	0	0.0061	0	0	1	1	1	1	1	1	1	1	1	1	0.00113	0.998	0.5	0.5	0.626	1.95e-05	0.000137	0.116	confident	GRCh38_refseq_cds;GRCh38_AllHomopolymers_gt6bp_imperfectgt10bp_slop5;GRCh38_AllTandemRepeatsandHomopolymers_slop5;GRCh38_allTandemRepeats;GRCh38_SimpleRepeat_homopolymer_7to11_slop5;GRCh38_SimpleRepeat_homopolymer_4to6_slop5;GRCh38_AllTandemRepeats_lt51bp_slop5;GRCh38_SimpleRepeat_imperfecthomopolgt10_slop5;GRCh38_alldifficultregions;GRCh38_notinalldifficultregions	SPATA6L;ENSG00000225893	ENSG00000106686;ENSG00000225893	transcript;transcript	ENST00000682582.1;ENST00000429407.1	protein_coding;processed_pseudogene	HIGH;MODIFIER	exon_loss_variant&splice_acceptor_variant&splice_donor_variant&splice_region_variant&intron_variant;upstream_gene_variant	SPATA6L	ENSG00000106686	transcript	ENST00000682582.1	protein_coding	HIGH	exon_loss_variant&splice_acceptor_variant&splice_donor_variant&splice_region_variant&intron_variant	RS-10-hydroxywarfarin_to_RS-warfarin_ratio	8e-06	0.49757	.	36210801	.	.	.
9	4642706	Sniffles2.INS.34AM8	N	<INS:185>	INS	INS	185	156.212	244.6	888	862	26	0.0293	known	0.00451	0.00451	rare	0.0145	0.00347	0	0	0	0.00464	0.0149	0.00357	0	0	0	1	1	1	1	1	1	1	1	1	1	0.00394	0.999	0.875	0.875	0.93	0.000347	0.000465	0.733	confident	GRCh38_SimpleRepeat_homopolymer_4to6_slop5;GRCh38_notinalldifficultregions	SPATA6L	ENSG00000106686	transcript	ENST00000682582.1	protein_coding	MODIFIER	intron_variant	SPATA6L	ENSG00000106686	transcript	ENST00000682582.1	protein_coding	MODIFIER	intron_variant	.	.	.	.	.	.	.	.
9	4704740	Sniffles2.INS.357M8	N	<INS:115>	INS	INS	115	135.25	329.663	888	869	19	0.0214	known	0.00113	0.00113	rare	0	0	0.00595	0	0	0.00115	0	0	0.0061	0	0	1	1	1	1	1	1	1	1	1	1	0.00113	0.998	0.5	0.5	0.392	8.91e-05	0.000187	0.367	difficult	GRCh38_AllHomopolymers_gt6bp_imperfectgt10bp_slop5;GRCh38_AllTandemRepeatsandHomopolymers_slop5;GRCh38_SimpleRepeat_homopolymer_7to11_slop5;GRCh38_alldifficultregions	AK3;CDC37L1	ENSG00000147853;ENSG00000106993	transcript;transcript	ENST00000381809.8;ENST00000381854.4	protein_coding;protein_coding	MODIFIER;MODIFIER	downstream_gene_variant;intron_variant	CDC37L1	ENSG00000106993	transcript	ENST00000381854.4	protein_coding	MODIFIER	intron_variant	.	.	.	.	.	.	.	.
9	4713901	Sniffles2.INS.359M8	N	<INS:1401>	INS	INS	1401	166.53	54.192	888	885	3	0.00338	novel	0.743	0.257	common	0.722	0.774	0.783	0.744	0.708	0.744	0.723	0.774	0.783	0.745	0.709	0.0529	0.0932	0.000491	0.681	0.137	0.0364	0.0932	0.000491	0.539	0.0947	0.764	0.806	0.827	0.692	0.682	0.754	0.747	0.784	difficult	GRCh38_AllTandemRepeatsandHomopolymers_slop5;GRCh38_AllTandemRepeats_gt100bp_slop5;GRCh38_allTandemRepeats;GRCh38_AllTandemRepeats_201to10000bp_slop5;GRCh38_allOtherDifficultregions;GRCh38_gnomAD_InbreedingCoeff_slop1bp_merge1000bp;GRCh38_chainSelf;GRCh38_alldifficultregions	AK3	ENSG00000147853	transcript	ENST00000381809.8	protein_coding	MODIFIER	intron_variant	AK3	ENSG00000147853	transcript	ENST00000381809.8	protein_coding	MODIFIER	intron_variant	.	.	.	.	.	.	.	.
9	4713901	Sniffles2.INS.35AM8	N	<INS:2782>	INS	INS	2782	188.202	13.347	888	864	24	0.027	novel	0.00507	0.00507	low_frequency	0.00622	0.00347	0.00298	0.0061	0.00585	0.00521	0.00647	0.0035	0.00303	0.00633	0.00602	1	1	1	1	1	1	1	1	1	1	0.00225	0.985	0	0	0.426	0.000283	0.00184	0.172	difficult	GRCh38_AllTandemRepeatsandHomopolymers_slop5;GRCh38_AllTandemRepeats_gt100bp_slop5;GRCh38_allTandemRepeats;GRCh38_AllTandemRepeats_201to10000bp_slop5;GRCh38_allOtherDifficultregions;GRCh38_gnomAD_InbreedingCoeff_slop1bp_merge1000bp;GRCh38_chainSelf;GRCh38_alldifficultregions	AK3	ENSG00000147853	transcript	ENST00000381809.8	protein_coding	MODIFIER	intron_variant	AK3	ENSG00000147853	transcript	ENST00000381809.8	protein_coding	MODIFIER	intron_variant	.	.	.	.	.	.	.	.
9	4714001	Sniffles2.INS.358M8	N	<INS:170>	INS	INS	170	219.12	95.185	888	885	3	0.00338	known	0.389	0.389	common	0.488	0.337	0.265	0.387	0.418	0.39	0.488	0.337	0.265	0.39	0.423	3.51e-05	0.458	0.233	0.0988	1	3.51e-05	0.458	0.233	0.0713	1	0.358	0.639	0.566	0.566	0.59	0.371	0.394	0.673	difficult	GRCh38_AllTandemRepeatsandHomopolymers_slop5;GRCh38_AllTandemRepeats_gt100bp_slop5;GRCh38_allTandemRepeats;GRCh38_AllTandemRepeats_201to10000bp_slop5;GRCh38_allOtherDifficultregions;GRCh38_gnomAD_InbreedingCoeff_slop1bp_merge1000bp;GRCh38_chainSelf;GRCh38_alldifficultregions	AK3	ENSG00000147853	transcript	ENST00000381809.8	protein_coding	MODIFIER	intron_variant	AK3	ENSG00000147853	transcript	ENST00000381809.8	protein_coding	MODIFIER	intron_variant	.	.	.	.	.	.	.	.
9	4734968	Sniffles2.DEL.35FM8	N	<DEL:-50>	DEL	DEL	-50	67.313	240.066	888	864	24	0.027	novel	0.00169	0.00169	rare	0.00208	0	0.00298	0	0.00292	0.00174	0.00216	0	0.00298	0	0.00301	1	1	1	1	1	1	1	1	1	1	0	0.997	0	0	0.37	0.00122	0.00107	0.5	confident	GRCh38_SimpleRepeat_homopolymer_4to6_slop5;GRCh38_notinalldifficultregions	AK3	ENSG00000147853	transcript	ENST00000381809.8	protein_coding	MODIFIER	intron_variant	AK3	ENSG00000147853	transcript	ENST00000381809.8	protein_coding	MODIFIER	intron_variant	.	.	.	.	.	.	.	.
9	4735335	Sniffles2.INS.35BM8	N	<INS:100>	INS	INS	100	79.835	115.483	888	886	2	0.00225	novel	0.692	0.308	common	0.687	0.67	0.705	0.683	0.714	0.692	0.685	0.67	0.705	0.684	0.714	1.2e-06	4.4e-08	9.83e-10	3.6e-06	1.19e-07	1.12e-06	4.4e-08	9.83e-10	3.78e-06	1.19e-07	0.732	0.588	0.589	0.504	0.544	0.667	0.648	0.579	difficult	GRCh38_gclt25orgt65_slop50;GRCh38_AllTandemRepeatsandHomopolymers_slop5;GRCh38_SimpleRepeat_diTR_11to50_slop5;GRCh38_AllTandemRepeats_gt100bp_slop5;GRCh38_allTandemRepeats;GRCh38_AllTandemRepeats_201to10000bp_slop5;GRCh38_alldifficultregions	AK3	ENSG00000147853	transcript	ENST00000381809.8	protein_coding	MODIFIER	intron_variant	AK3	ENSG00000147853	transcript	ENST00000381809.8	protein_coding	MODIFIER	intron_variant	.	.	.	.	.	.	.	.
9	4787736	Sniffles2.DEL.362M8	N	<DEL:-84>	DEL	DEL	-84	59.32	410.539	888	878	10	0.0113	novel	0.207	0.207	common	0.313	0.146	0.146	0.0976	0.272	0.208	0.316	0.147	0.148	0.0994	0.272	0.133	0.504	0.0542	0.651	0.567	0.132	0.506	0.0556	0.655	0.567	0.207	0.976	0.965	0.965	0.941	0.117	0.12	0.951	difficult	GRCh38_AllTandemRepeats_51to200bp_slop5;GRCh38_AllTandemRepeatsandHomopolymers_slop5;GRCh38_AllTandemRepeats_gt100bp_slop5;GRCh38_allTandemRepeats;GRCh38_SimpleRepeat_homopolymer_4to6_slop5;GRCh38_alldifficultregions	ENSG00000220105-RCL1	ENSG00000220105-ENSG00000120158	intergenic_region	ENSG00000220105-ENSG00000120158	.	MODIFIER	intergenic_region	.	.	.	.	.	.	.	.	.	.	.	.	.	.	.
9	4814226	Sniffles2.INS.36FM8	N	<INS:289>	INS	INS	289	83.765	117.876	888	872	16	0.018	known	0.156	0.156	common	0.104	0.208	0.149	0.22	0.134	0.159	0.107	0.208	0.148	0.224	0.138	0.298	1	0.373	0.361	0.742	0.311	1	0.36	0.367	0.743	0.158	0.961	0.924	0.924	0.922	0.173	0.178	0.937	confident	GRCh38_notinalldifficultregions	RCL1	ENSG00000120158	transcript	ENST00000381750.9	protein_coding	MODIFIER	intron_variant	RCL1	ENSG00000120158	transcript	ENST00000381750.9	protein_coding	MODIFIER	intron_variant	.	.	.	.	.	Enhancer	.	.
9	4846895	Sniffles2.INS.370M8	N	<INS:69>	INS	INS	69	140.247	284.16	888	873	15	0.0169	novel	0.00507	0.00507	low_frequency	0.0166	0.00347	0	0	0	0.00516	0.0168	0.00355	0	0	0	0.0573	1	1	1	1	0.058	1	1	1	1	0.00225	0.986	0	0	0.584	0.000102	0.000282	0.297	difficult	GRCh38_AllHomopolymers_gt6bp_imperfectgt10bp_slop5;GRCh38_AllTandemRepeatsandHomopolymers_slop5;GRCh38_SimpleRepeat_homopolymer_7to11_slop5;GRCh38_SimpleRepeat_homopolymer_4to6_slop5;GRCh38_SimpleRepeat_imperfecthomopolgt10_slop5;GRCh38_alldifficultregions	MIR101-2;ENSG00000228165;RCL1	ENSG00000199065;ENSG00000228165;ENSG00000120158	transcript;transcript;transcript	ENST00000362195.3;ENST00000443970.1;ENST00000381750.9	miRNA;pseudogene;protein_coding	MODIFIER;MODIFIER;MODIFIER	upstream_gene_variant;downstream_gene_variant;intron_variant	RCL1	ENSG00000120158	transcript	ENST00000381750.9	protein_coding	MODIFIER	intron_variant	.	.	.	.	.	.	.	.
9	4899042	Sniffles2.INS.378M8	N	<INS:74>	INS	INS	74	125.964	432.942	888	867	21	0.0236	novel	0.00282	0.00282	rare	0.0104	0	0	0	0	0.00288	0.0107	0	0	0	0	1	1	1	1	1	1	1	1	1	1	0.00225	0.99	0	0	0.577	0.000179	0.000279	0.565	difficult	GRCh38_AllHomopolymers_gt6bp_imperfectgt10bp_slop5;GRCh38_AllTandemRepeatsandHomopolymers_slop5;GRCh38_SimpleRepeat_homopolymer_7to11_slop5;GRCh38_alldifficultregions	RCL1-HNRNPA1P41	ENSG00000120158-ENSG00000220937	intergenic_region	ENSG00000120158-ENSG00000220937	.	MODIFIER	intergenic_region	.	.	.	.	.	.	.	.	.	.	.	.	.	.	.
9	4941589	Sniffles2.INS.379M8	N	<INS:151>	INS	INS	151	159.37	184.03	888	875	13	0.0146	known	0.00338	0.00338	rare	0.0124	0	0	0	0	0.00343	0.0127	0	0	0	0	1	1	1	1	1	1	1	1	1	1	0.00225	0.995	0.5	0.5	0.745	8.71e-05	0.000278	0.331	difficult	GRCh38_AllHomopolymers_gt6bp_imperfectgt10bp_slop5;GRCh38_AllTandemRepeatsandHomopolymers_slop5;GRCh38_SimpleRepeat_homopolymer_gt11_slop5;GRCh38_SimpleRepeat_homopolymer_gt20_slop5;GRCh38_SimpleRepeat_imperfecthomopolgt20_slop5;GRCh38_SimpleRepeat_imperfecthomopolgt10_slop5;GRCh38_alldifficultregions	HNRNPA1P41;RCL1-HNRNPA1P41	ENSG00000220937;ENSG00000120158-ENSG00000220937	transcript;intergenic_region	ENST00000397777.3;ENSG00000120158-ENSG00000220937	processed_pseudogene;.	MODIFIER;MODIFIER	downstream_gene_variant;intergenic_region	.	.	.	.	.	.	.	.	.	.	.	.	.	.	.
9	4962413	Sniffles2.INS.37AM8	N	<INS:315>	INS	INS	315	134.499	320.544	888	881	7	0.00788	known	0.0191	0.0191	low_frequency	0.0622	0.0139	0	0	0	0.0193	0.0633	0.014	0	0	0	0.226	1	1	1	1	0.232	1	1	1	1	0.0191	0.984	0.812	0.812	0.809	0.00325	0.00384	0.663	confident	GRCh38_notinalldifficultregions	HNRNPA1P41-JAK2	ENSG00000220937-ENSG00000096968	intergenic_region	ENSG00000220937-ENSG00000096968	.	MODIFIER	intergenic_region	.	.	.	.	.	.	.	.	.	.	.	.	.	.	.
9	4989242	Sniffles2.INV.384M8	N	<INV:225>	INV	OTHER	225	309.147	303.826	888	875	13	0.0146	novel	0.00113	0.00113	rare	0.00415	0	0	0	0	0.00114	0.0042	0	0	0	0	1	1	1	1	1	1	1	1	1	1	0	0.998	0	0	0.039	4.3e-05	5.24e-05	0.583	confident	GRCh38_AllHomopolymers_gt6bp_imperfectgt10bp_slop5;GRCh38_AllTandemRepeatsandHomopolymers_slop5;GRCh38_SimpleRepeat_homopolymer_7to11_slop5;GRCh38_SimpleRepeat_homopolymer_4to6_slop5;GRCh38_alldifficultregions;GRCh38_notinalldifficultregions	JAK2	ENSG00000096968	gene_variant	ENSG00000096968	.	MODIFIER	intragenic_variant	.	.	.	.	.	.	.	.	.	.	.	.	.	.	.
9	5023895	Sniffles2.INS.38EM8	N	<INS:1766>	INS	INS	1766	4.962	1.215	888	867	21	0.0236	novel	0.00394	0.00394	rare	0.00208	0.00694	0	0.0122	0	0.00404	0.00216	0.00704	0	0.0124	0	1	1	1	1	1	1	1	1	1	1	0.00169	0.991	0.143	0.143	0.408	0.00496	0.00652	0.692	difficult	GRCh38_AllHomopolymers_gt6bp_imperfectgt10bp_slop5;GRCh38_AllTandemRepeatsandHomopolymers_slop5;GRCh38_SimpleRepeat_homopolymer_7to11_slop5;GRCh38_alldifficultregions	JAK2	ENSG00000096968	transcript	ENST00000381652.4	protein_coding	MODIFIER	intron_variant	JAK2	ENSG00000096968	transcript	ENST00000381652.4	protein_coding	MODIFIER	intron_variant	.	.	.	.	.	.	.	.
9	5075130	Sniffles2.INS.390M8	N	<INS:160>	INS	INS	160	353.43	325.782	888	865	23	0.0259	novel	0.00394	0.00394	rare	0.0124	0.00347	0	0	0	0.00405	0.0128	0.00352	0	0	0	0.031	1	1	1	1	0.0318	1	1	1	1	0.00169	0.99	0	0	0.433	0.000135	0.0003	0.367	difficult	GRCh38_SimpleRepeat_homopolymer_4to6_slop5;GRCh38_lowmappabilityall;GRCh38_nonunique_l100_m2_e1;GRCh38_alllowmapandsegdupregions;GRCh38_alldifficultregions	JAK2	ENSG00000096968	transcript	ENST00000381652.4	protein_coding	MODIFIER	intron_variant	JAK2	ENSG00000096968	transcript	ENST00000381652.4	protein_coding	MODIFIER	intron_variant	.	.	.	.	.	.	.	.
9	5095408	Sniffles2.INS.39DM8	N	<INS:62>	INS	INS	62	93.352	474.352	888	868	20	0.0225	known	0.00113	0.00113	rare	0.00415	0	0	0	0	0.00115	0.00424	0	0	0	0	1	1	1	1	1	1	1	1	1	1	0.000563	0.999	0.5	0.5	0.575	3.18e-05	4.73e-05	0.627	confident	GRCh38_SimpleRepeat_homopolymer_4to6_slop5;GRCh38_chainSelf;GRCh38_notinalldifficultregions	MTCO1P11;MTCO2P11;MTATP6P11;MTCO3P11;MTND6P5;MTND1P11;JAK2	ENSG00000224083;ENSG00000235917;ENSG00000228097;ENSG00000237711;ENSG00000227730;ENSG00000228166;ENSG00000096968	transcript;transcript;transcript;transcript;transcript;transcript;transcript	ENST00000429111.1;ENST00000431069.1;ENST00000428071.1;ENST00000455103.1;ENST00000448266.2;ENST00000456661.1;ENST00000381652.4	unprocessed_pseudogene;unprocessed_pseudogene;unprocessed_pseudogene;unprocessed_pseudogene;unprocessed_pseudogene;unprocessed_pseudogene;protein_coding	MODIFIER;MODIFIER;MODIFIER;MODIFIER;MODIFIER;MODIFIER;MODIFIER	upstream_gene_variant;upstream_gene_variant;upstream_gene_variant;upstream_gene_variant;downstream_gene_variant;downstream_gene_variant;intron_variant	JAK2	ENSG00000096968	transcript	ENST00000381652.4	protein_coding	MODIFIER	intron_variant	.	.	.	.	.	Enhancer	.	.
9	5103303	Sniffles2.INS.39EM8	N	<INS:321>	INS	INS	321	130.207	154.936	888	873	15	0.0169	known	0.0304	0.0304	low_frequency	0.0975	0.0243	0	0	0	0.0309	0.0987	0.0243	0	0	0	0.0577	1	1	1	1	0.0605	1	1	1	1	0.0327	0.976	0.816	0.816	0.826	0.00257	0.00273	0.837	confident	GRCh38_notinalldifficultregions	MTND4P14;MTCO2P11;MTATP6P11;MTCO3P11;JAK2	ENSG00000236254;ENSG00000235917;ENSG00000228097;ENSG00000237711;ENSG00000096968	transcript;transcript;transcript;transcript;transcript	ENST00000435799.1;ENST00000431069.1;ENST00000428071.1;ENST00000455103.1;ENST00000381652.4	unprocessed_pseudogene;unprocessed_pseudogene;unprocessed_pseudogene;unprocessed_pseudogene;protein_coding	MODIFIER;MODIFIER;MODIFIER;MODIFIER;MODIFIER	upstream_gene_variant;downstream_gene_variant;downstream_gene_variant;downstream_gene_variant;intron_variant	JAK2	ENSG00000096968	transcript	ENST00000381652.4	protein_coding	MODIFIER	intron_variant	.	.	.	.	.	.	.	.
9	5133114	Sniffles2.DEL.3A4M8	N	<DEL:-863>	DEL	DEL	-863	210.083	143.358	888	875	13	0.0146	known	0.00563	0.00563	low_frequency	0.0208	0	0	0	0	0.00571	0.021	0	0	0	0	1	1	1	1	1	1	1	1	1	1	0.00619	0.997	0.9	0.9	0.813	0.000409	0.000395	0.846	confident	GRCh38_AllHomopolymers_gt6bp_imperfectgt10bp_slop5;GRCh38_AllTandemRepeatsandHomopolymers_slop5;GRCh38_SimpleRepeat_homopolymer_7to11_slop5;GRCh38_SimpleRepeat_homopolymer_4to6_slop5;GRCh38_lowmappabilityall;GRCh38_nonunique_l100_m2_e1;GRCh38_alllowmapandsegdupregions;GRCh38_alldifficultregions;GRCh38_notinalldifficultregions	JAK2;INSL6	ENSG00000096968;ENSG00000120210	transcript;gene_variant	ENST00000381652.4;ENSG00000120210	protein_coding;.	MODIFIER;MODIFIER	downstream_gene_variant;intragenic_variant	.	.	.	.	.	.	.	.	.	.	.	.	.	.	.
9	5334945	Sniffles2.INS.3BBM8	N	<INS:54>	INS	INS	54	164.016	379.802	888	875	13	0.0146	novel	0.00169	0.00169	rare	0.00208	0	0.00595	0	0	0.00171	0.00211	0	0.00602	0	0	1	1	1	1	1	1	1	1	1	1	0.00225	0.992	0	0	0.596	0.000503	0.00116	0.443	difficult	GRCh38_gclt25orgt65_slop50;GRCh38_segdups_gt10kb;GRCh38_segdups;GRCh38_alllowmapandsegdupregions;GRCh38_alldifficultregions	RLN1	ENSG00000107018	transcript	ENST00000223862.2	protein_coding	MODIFIER	3_prime_UTR_variant	RLN1	ENSG00000107018	transcript	ENST00000223862.2	protein_coding	MODIFIER	3_prime_UTR_variant	.	.	.	.	.	.	.	.
9	5385074	Sniffles2.INV.3C1M8	N	<INV:85>	INV	OTHER	85	112.729	362.211	888	880	8	0.00901	novel	0.00225	0.00225	rare	0.00415	0	0	0.00305	0.00292	0.00227	0.00418	0	0	0.00309	0.00296	1	1	1	1	1	1	1	1	1	1	0.00225	0.991	0	0	0.535	0.00166	0.00409	0.408	confident	GRCh38_SimpleRepeat_homopolymer_4to6_slop5;GRCh38_notinalldifficultregions	PLGRKT	ENSG00000107020	transcript	ENST00000223864.7	protein_coding	MODIFIER	intron_variant	PLGRKT	ENSG00000107020	transcript	ENST00000223864.7	protein_coding	MODIFIER	intron_variant	.	.	.	.	.	.	.	.
9	5424364	Sniffles2.INS.3C9M8	N	<INS:51>	INS	INS	51	96.793	303.55	888	875	13	0.0146	novel	0.0327	0.0327	low_frequency	0.104	0.0208	0.00298	0	0.00292	0.0331	0.106	0.021	0.00299	0	0.00299	0.485	1	1	1	1	0.486	1	1	1	1	0.0287	0.953	0.579	0.579	0.61	0.00282	0.0129	0.32	difficult	GRCh38_gclt25orgt65_slop50;GRCh38_AllTandemRepeatsandHomopolymers_slop5;GRCh38_AllTandemRepeats_gt100bp_slop5;GRCh38_allTandemRepeats;GRCh38_AllTandemRepeats_201to10000bp_slop5;GRCh38_alldifficultregions	PLGRKT	ENSG00000107020	transcript	ENST00000223864.7	protein_coding	MODIFIER	intron_variant	PLGRKT	ENSG00000107020	transcript	ENST00000223864.7	protein_coding	MODIFIER	intron_variant	.	.	.	.	.	.	.	.
9	5434200	Sniffles2.DEL.3D2M8	N	<DEL:-54>	DEL	DEL	-54	93.932	347.549	888	875	13	0.0146	novel	0.00901	0.00901	low_frequency	0.029	0.00347	0	0	0.00292	0.00914	0.0294	0.00355	0	0	0.00294	1	1	1	1	1	1	1	1	1	1	0.00676	0.991	0.625	0.625	0.59	0.000679	0.00142	0.404	difficult	GRCh38_gclt25orgt65_slop50;GRCh38_AllTandemRepeatsandHomopolymers_slop5;GRCh38_AllTandemRepeats_gt100bp_slop5;GRCh38_allTandemRepeats;GRCh38_SimpleRepeat_homopolymer_4to6_slop5;GRCh38_AllTandemRepeats_201to10000bp_slop5;GRCh38_alldifficultregions	PLGRKT	ENSG00000107020	transcript	ENST00000223864.7	protein_coding	MODIFIER	intron_variant	PLGRKT	ENSG00000107020	transcript	ENST00000223864.7	protein_coding	MODIFIER	intron_variant	.	.	.	.	.	.	.	.
9	5434385	Sniffles2.INS.3CAM8	N	<INS:67>	INS	INS	67	93.915	359.735	888	873	15	0.0169	novel	0.00619	0.00619	low_frequency	0	0	0	0.0122	0.0205	0.0063	0	0	0	0.0126	0.0207	1	1	1	1	1	1	1	1	1	1	0.00507	0.998	0.818	0.818	0.738	0.0113	0.0121	0.917	difficult	GRCh38_gclt25orgt65_slop50;GRCh38_AllTandemRepeatsandHomopolymers_slop5;GRCh38_AllTandemRepeats_gt100bp_slop5;GRCh38_allTandemRepeats;GRCh38_SimpleRepeat_homopolymer_4to6_slop5;GRCh38_AllTandemRepeats_201to10000bp_slop5;GRCh38_alldifficultregions	PLGRKT	ENSG00000107020	transcript	ENST00000223864.7	protein_coding	MODIFIER	intron_variant	PLGRKT	ENSG00000107020	transcript	ENST00000223864.7	protein_coding	MODIFIER	intron_variant	.	.	.	.	.	.	.	.
9	5442038	Sniffles2.INS.3CBM8	N	<INS:54>	INS	INS	54	118.757	215.184	888	881	7	0.00788	novel	0.0253	0.0253	low_frequency	0.0228	0.0278	0	0.0274	0.0497	0.0255	0.023	0.0282	0	0.0278	0.05	1	1	1	1	1	1	1	1	1	1	0.0191	0.945	0.267	0.267	0.564	0.0192	0.0291	0.501	difficult	GRCh38_AllTandemRepeatsandHomopolymers_slop5;GRCh38_AllTandemRepeats_gt100bp_slop5;GRCh38_allTandemRepeats;GRCh38_AllTandemRepeats_201to10000bp_slop5;GRCh38_alldifficultregions	PLGRKT;PLGRKT-CD274	ENSG00000107020;ENSG00000107020-ENSG00000120217	transcript;intergenic_region	ENST00000223864.7;ENSG00000107020-ENSG00000120217	protein_coding;.	MODIFIER;MODIFIER	upstream_gene_variant;intergenic_region	.	.	.	.	.	.	.	.	.	.	.	.	.	.	.
9	5491184	Sniffles2.DEL.3D7M8	N	<DEL:-91>	DEL	DEL	-91	78.381	192.636	888	876	12	0.0135	novel	0.0754	0.0754	common	0.0166	0.101	0.0595	0.0823	0.146	0.0765	0.017	0.101	0.0606	0.0833	0.147	1	1	0.452	1	0.537	1	1	0.458	1	0.537	0.0569	0.841	0.279	0.279	0.559	0.0579	0.0728	0.561	difficult	GRCh38_gclt25orgt65_slop50;GRCh38_AllTandemRepeatsandHomopolymers_slop5;GRCh38_SimpleRepeat_triTR_15to50_slop5;GRCh38_allTandemRepeats;GRCh38_SimpleRepeat_homopolymer_4to6_slop5;GRCh38_AllTandemRepeats_lt51bp_slop5;GRCh38_SimpleRepeat_quadTR_20to50_slop5;GRCh38_alldifficultregions	ENSG00000286162	ENSG00000286162	transcript	ENST00000661858.1	pseudogene	MODIFIER	intron_variant	.	.	.	.	.	.	.	.	.	.	.	.	.	.	.
9	5527779	Sniffles2.INS.3E6M8	N	<INS:87>	INS	INS	87	127.589	516.019	888	873	15	0.0169	novel	0.00113	0.00113	rare	0	0	0	0	0.00585	0.00114	0	0	0	0	0.00602	1	1	1	1	1	1	1	1	1	1	0	0.998	0	0	0.0773	6.86e-05	0.000358	0.182	confident	GRCh38_notinalldifficultregions	PDCD1LG2;ENSG00000286162	ENSG00000197646;ENSG00000286162	transcript;transcript	ENST00000397747.5;ENST00000661858.1	protein_coding;pseudogene	MODIFIER;MODIFIER	intron_variant;intron_variant	PDCD1LG2	ENSG00000197646	transcript	ENST00000397747.5	protein_coding	MODIFIER	intron_variant	.	.	.	.	.	.	.	.
9	5560686	Sniffles2.INS.3E7M8	N	<INS:327>	INS	INS	327	156.903	232.536	888	875	13	0.0146	known	0.0169	0.0169	low_frequency	0.0456	0.0278	0	0	0	0.0171	0.0462	0.0278	0	0	0	1	1	1	1	1	1	1	1	1	1	0.0169	0.986	0.8	0.8	0.801	0.00137	0.00174	0.702	confident	GRCh38_notinalldifficultregions	PDCD1LG2;ENSG00000286162	ENSG00000197646;ENSG00000286162	transcript;transcript	ENST00000397747.5;ENST00000661858.1	protein_coding;pseudogene	MODIFIER;MODIFIER	intron_variant;intron_variant	PDCD1LG2	ENSG00000197646	transcript	ENST00000397747.5	protein_coding	MODIFIER	intron_variant	.	.	.	.	.	.	.	.
9	5582545	Sniffles2.INS.3E8M8	N	<INS:236>	INS	INS	236	139.337	439.659	888	872	16	0.018	known	0.00394	0.00394	rare	0.0124	0	0	0	0.00292	0.00401	0.0127	0	0	0	0.00301	1	1	1	1	1	1	1	1	1	1	0.0045	0.997	0.857	0.857	0.762	0.00028	0.000626	0.425	difficult	GRCh38_AllHomopolymers_gt6bp_imperfectgt10bp_slop5;GRCh38_AllTandemRepeatsandHomopolymers_slop5;GRCh38_SimpleRepeat_homopolymer_7to11_slop5;GRCh38_alldifficultregions	ENSG00000231509;ENSG00000286162	ENSG00000231509;ENSG00000286162	transcript;transcript	ENST00000443792.1;ENST00000661858.1	pseudogene;pseudogene	MODIFIER;MODIFIER	upstream_gene_variant;intron_variant	.	.	.	.	.	.	.	.	.	.	.	.	Enhancer	.	.
9	5594360	Sniffles2.INV.3EEM8	N	<INV:79>	INV	OTHER	79	145.78	405.16	888	868	20	0.0225	novel	0.00113	0.00113	rare	0.00208	0	0.00298	0	0	0.00115	0.00211	0	0.00299	0	0	1	1	1	1	1	1	1	1	1	1	0.000563	0.997	0	0	0.782	1.33e-05	4.72e-05	0.242	confident	GRCh38_SimpleRepeat_homopolymer_4to6_slop5;GRCh38_notinalldifficultregions	ENSG00000286162	ENSG00000286162	transcript	ENST00000661858.1	pseudogene	MODIFIER	intron_variant	.	.	.	.	.	.	.	.	.	.	.	.	Enhancer	.	.
9	5598372	Sniffles2.INV.406M8	N	<INV:128>	INV	OTHER	128	121.915	308.821	888	871	17	0.0191	novel	0.00169	0.00169	rare	0.00208	0	0.00298	0	0.00292	0.00172	0.0021	0	0.00299	0	0.00305	1	1	1	1	1	1	1	1	1	1	0.00113	0.994	0	0	0.49	4.1e-05	0.000173	0.321	confident	GRCh38_SimpleRepeat_homopolymer_4to6_slop5;GRCh38_notinalldifficultregions	ENSG00000286162	ENSG00000286162	transcript	ENST00000661858.1	pseudogene	MODIFIER	intron_variant	.	.	.	.	.	.	.	.	.	.	.	.	.	.	.
9	5641633	Sniffles2.DEL.400M8	N	<DEL:-1178>	DEL	DEL	-1178	143.554	55.522	888	875	13	0.0146	known	0.142	0.142	common	0.371	0.0903	0	0.0549	0.0848	0.143	0.378	0.0893	0	0.0552	0.0853	0.0723	0.316	1	1	0.338	0.0969	0.292	1	1	0.341	0.142	0.975	0.947	0.947	0.941	0.0755	0.0752	0.976	confident	GRCh38_SimpleRepeat_homopolymer_4to6_slop5;GRCh38_notinalldifficultregions	RIC1	ENSG00000107036	transcript	ENST00000414202.7	protein_coding	MODIFIER	intron_variant	RIC1	ENSG00000107036	transcript	ENST00000414202.7	protein_coding	MODIFIER	intron_variant	.	.	.	.	.	Enhancer	.	.
9	5677753	Sniffles2.INS.3FCM8	N	<INS:261>	INS	INS	261	157.915	366.941	888	866	22	0.0248	known	0.0101	0.0101	low_frequency	0.0353	0.00347	0	0	0	0.0104	0.0359	0.00355	0	0	0	1	1	1	1	1	1	1	1	1	1	0.00676	0.986	0.5	0.5	0.685	0.000655	0.000808	0.687	difficult	GRCh38_gclt25orgt65_slop50;GRCh38_SimpleRepeat_homopolymer_4to6_slop5;GRCh38_chainSelf;GRCh38_alldifficultregions	RIC1	ENSG00000107036	transcript	ENST00000414202.7	protein_coding	MODIFIER	intron_variant	RIC1	ENSG00000107036	transcript	ENST00000414202.7	protein_coding	MODIFIER	intron_variant	.	.	.	.	.	.	.	.
9	5737422	Sniffles2.INS.40BM8	N	<INS:129>	INS	INS	129	102.707	305.917	888	873	15	0.0169	known	0.00845	0.00845	low_frequency	0	0.00694	0	0.0396	0	0.00859	0	0.00709	0	0.0406	0	1	1	1	1	1	1	1	1	1	1	0.00788	0.999	0.933	0.933	0.859	0.0373	0.0367	0.951	confident	GRCh38_notinalldifficultregions	RIC1	ENSG00000107036	transcript	ENST00000414202.7	protein_coding	MODIFIER	intron_variant	RIC1	ENSG00000107036	transcript	ENST00000414202.7	protein_coding	MODIFIER	intron_variant	.	.	.	.	.	.	.	.
9	5750021	Sniffles2.DEL.40DM8	N	<DEL:-1578>	DEL	DEL	-1578	0	0	888	873	15	0.0169	known	0.00901	0.00901	low_frequency	0.0332	0	0	0	0	0.00916	0.0338	0	0	0	0	0.227	1	1	1	1	0.23	1	1	1	1	0.0118	0.992	0.867	0.867	0.802	0.000895	0.00105	0.797	confident	GRCh38_AllHomopolymers_gt6bp_imperfectgt10bp_slop5;GRCh38_AllTandemRepeatsandHomopolymers_slop5;GRCh38_SimpleRepeat_homopolymer_7to11_slop5;GRCh38_SimpleRepeat_homopolymer_4to6_slop5;GRCh38_alldifficultregions;GRCh38_notinalldifficultregions	RIC1;ERMP1	ENSG00000107036;ENSG00000099219	transcript;gene_variant	ENST00000414202.7;ENSG00000099219	protein_coding;.	MODIFIER;MODIFIER	intron_variant;intragenic_variant	RIC1	ENSG00000107036	transcript	ENST00000414202.7	protein_coding	MODIFIER	intron_variant	.	.	.	.	.	Open chromatin	.	.
9	5823733	Sniffles2.INS.417M8	N	<INS:221>	INS	INS	221	135.519	392.148	888	866	22	0.0248	known	0.0107	0.0107	low_frequency	0.0353	0.00347	0	0	0.00292	0.0104	0.0346	0.00357	0	0	0.00301	1	1	1	1	1	1	1	1	1	1	0.00957	0.993	0.737	0.737	0.783	0.00153	0.00201	0.658	confident	GRCh38_notinalldifficultregions	ERMP1	ENSG00000099219	transcript	ENST00000339450.10	protein_coding	MODIFIER	intron_variant	ERMP1	ENSG00000099219	transcript	ENST00000339450.10	protein_coding	MODIFIER	intron_variant	.	.	.	.	.	.	.	.
9	5841903	Sniffles2.INS.418M8	N	<INS:66>	INS	INS	66	86.683	438.222	888	874	14	0.0158	known	0.00169	0.00169	rare	0.00622	0	0	0	0	0.00172	0.00633	0	0	0	0	1	1	1	1	1	1	1	1	1	1	0.00169	0.995	0.333	0.333	0.597	6.25e-05	0.000109	0.438	confident	GRCh38_notinalldifficultregions	ERMP1	ENSG00000099219	gene_variant	ENSG00000099219	.	MODIFIER	intragenic_variant	.	.	.	.	.	.	.	.	.	.	.	.	.	.	.
9	5934105	Sniffles2.INS.424M8	N	<INS:58>	INS	INS	58	134.699	286.966	888	875	13	0.0146	novel	0.00845	0.00845	low_frequency	0.0311	0	0	0	0	0.00857	0.0318	0	0	0	0	1	1	1	1	1	1	1	1	1	1	0.00845	0.991	0.733	0.733	0.835	0.000672	0.000853	0.756	difficult	GRCh38_gclt25orgt65_slop50;GRCh38_SimpleRepeat_homopolymer_4to6_slop5;GRCh38_alldifficultregions	KIAA2026	ENSG00000183354	transcript	ENST00000399933.8	protein_coding	MODIFIER	intron_variant	KIAA2026	ENSG00000183354	transcript	ENST00000399933.8	protein_coding	MODIFIER	intron_variant	.	.	.	.	.	.	.	.
9	5949358	Sniffles2.INS.426M8	N	<INS:154>	INS	INS	154	154.102	317.299	888	861	27	0.0304	known	0.00113	0.00113	rare	0.00415	0	0	0	0	0.00116	0.00431	0	0	0	0	1	1	1	1	1	1	1	1	1	1	0.00113	1	1	1	0.912	0.000173	0.000295	0.517	confident	GRCh38_SimpleRepeat_homopolymer_4to6_slop5;GRCh38_notinalldifficultregions	KIAA2026	ENSG00000183354	transcript	ENST00000399933.8	protein_coding	MODIFIER	intron_variant	KIAA2026	ENSG00000183354	transcript	ENST00000399933.8	protein_coding	MODIFIER	intron_variant	.	.	.	.	.	.	.	.
9	5964899	Sniffles2.INS.427M8	N	<INS:98>	INS	INS	98	241.584	474.355	888	876	12	0.0135	novel	0.00113	0.00113	rare	0	0	0	0.00305	0.00292	0.00114	0	0	0	0.00307	0.00298	1	1	1	1	1	1	1	1	1	1	0.00169	0.999	1	1	0.773	0.00404	0.00425	0.89	difficult	GRCh38_SimpleRepeat_homopolymer_4to6_slop5;GRCh38_lowmappabilityall;GRCh38_nonunique_l100_m2_e1;GRCh38_alllowmapandsegdupregions;GRCh38_alldifficultregions	KIAA2026	ENSG00000183354	transcript	ENST00000399933.8	protein_coding	MODIFIER	intron_variant	KIAA2026	ENSG00000183354	transcript	ENST00000399933.8	protein_coding	MODIFIER	intron_variant	.	.	.	.	.	.	.	.
9	6008475	Sniffles2.INV.43BM8	N	<INV:138>	INV	OTHER	138	102.743	298.44	888	865	23	0.0259	novel	0.00113	0.00113	rare	0.00208	0	0.00298	0	0	0.00116	0.00215	0	0.00303	0	0	1	1	1	1	1	1	1	1	1	1	0	0.998	0	0	0.165	6.86e-05	0.00019	0.371	confident	GRCh38_AllHomopolymers_gt6bp_imperfectgt10bp_slop5;GRCh38_AllTandemRepeatsandHomopolymers_slop5;GRCh38_allTandemRepeats;GRCh38_SimpleRepeat_homopolymer_7to11_slop5;GRCh38_SimpleRepeat_homopolymer_4to6_slop5;GRCh38_AllTandemRepeats_lt51bp_slop5;GRCh38_SimpleRepeat_imperfecthomopolgt10_slop5;GRCh38_alldifficultregions;GRCh38_notinalldifficultregions	KIAA2026;MIR4665;RANBP6	ENSG00000183354;ENSG00000263575;ENSG00000137040	transcript;transcript;transcript	ENST00000399933.8;ENST00000581132.1;ENST00000259569.6	protein_coding;miRNA;protein_coding	MODIFIER;MODIFIER;MODIFIER	5_prime_UTR_variant;downstream_gene_variant;downstream_gene_variant	KIAA2026	ENSG00000183354	transcript	ENST00000399933.8	protein_coding	MODIFIER	5_prime_UTR_variant	.	.	.	.	.	Promoter	Transcription Start Site;Transcription Start Site	.
9	6041010	Sniffles2.INS.434M8	N	<INS:52>	INS	INS	52	50.65	188.564	888	875	13	0.0146	novel	0.0631	0.0631	common	0.0809	0.0139	0.00893	0.00305	0.19	0.0634	0.0823	0.0141	0.00898	0.00311	0.19	0.657	1	1	1	0.329	0.661	1	1	1	0.322	0.0563	0.958	0.755	0.755	0.836	0.00583	0.00713	0.742	difficult	GRCh38_AllTandemRepeatsandHomopolymers_slop5;GRCh38_AllTandemRepeats_gt100bp_slop5;GRCh38_allTandemRepeats;GRCh38_SimpleRepeat_homopolymer_4to6_slop5;GRCh38_AllTandemRepeats_201to10000bp_slop5;GRCh38_alldifficultregions	RANBP6-ENSG00000228739	ENSG00000137040-ENSG00000228739	intergenic_region	ENSG00000137040-ENSG00000228739	.	MODIFIER	intergenic_region	.	.	.	.	.	.	.	.	.	.	.	.	.	.	.
9	6041065	Sniffles2.DEL.437M8	N	<DEL:-50>	DEL	DEL	-50	50.443	351.979	888	877	11	0.0124	novel	0.00225	0.00225	rare	0.00208	0	0	0	0.00877	0.00228	0.00209	0	0	0	0.00888	1	1	1	1	1	1	1	1	1	1	0.00113	0.993	0	0	0.338	0.000239	0.000881	0.315	difficult	GRCh38_AllTandemRepeatsandHomopolymers_slop5;GRCh38_AllTandemRepeats_gt100bp_slop5;GRCh38_allTandemRepeats;GRCh38_SimpleRepeat_homopolymer_4to6_slop5;GRCh38_AllTandemRepeats_201to10000bp_slop5;GRCh38_alldifficultregions	RANBP6-ENSG00000228739	ENSG00000137040-ENSG00000228739	intergenic_region	ENSG00000137040-ENSG00000228739	.	MODIFIER	intergenic_region	.	.	.	.	.	.	.	.	.	.	.	.	.	.	.
9	6058416	Sniffles2.INS.435M8	N	<INS:88>	INS	INS	88	64.008	317.486	888	873	15	0.0169	novel	0.0135	0.0135	low_frequency	0.0436	0.0104	0	0	0	0.0138	0.0439	0.0106	0	0	0	0.366	1	1	1	1	0.368	1	1	1	1	0.0113	0.986	0.652	0.652	0.664	0.000769	0.00119	0.616	difficult	GRCh38_AllTandemRepeats_51to200bp_slop5;GRCh38_AllTandemRepeatsandHomopolymers_slop5;GRCh38_AllTandemRepeats_gt100bp_slop5;GRCh38_allTandemRepeats;GRCh38_SimpleRepeat_homopolymer_4to6_slop5;GRCh38_lowmappabilityall;GRCh38_nonunique_l100_m2_e1;GRCh38_alllowmapandsegdupregions;GRCh38_alldifficultregions	ENSG00000228739	ENSG00000228739	transcript	ENST00000437881.1	pseudogene	MODIFIER	intron_variant	.	.	.	.	.	.	.	.	.	.	.	.	.	.	.
9	6213916	Sniffles2.INS.452M8	N	<INS:135>	INS	INS	135	81.919	298.684	888	874	14	0.0158	novel	0.0186	0.0186	low_frequency	0.0602	0.0104	0.00298	0	0	0.0189	0.0612	0.0106	0.00299	0	0	0.592	1	1	1	1	0.598	1	1	1	1	0.0141	0.977	0.562	0.562	0.665	0.00117	0.00168	0.642	confident	GRCh38_notinalldifficultregions	GTF3AP1-IL33	ENSG00000237274-ENSG00000137033	intergenic_region	ENSG00000237274-ENSG00000137033	.	MODIFIER	intergenic_region	.	.	.	.	.	.	.	.	.	.	.	.	.	.	.
9	6218807	Sniffles2.DEL.45CM8	N	<DEL:-51>	DEL	DEL	-51	54.115	234.93	888	875	13	0.0146	novel	0.18	0.18	common	0.232	0.184	0.0119	0.22	0.231	0.182	0.235	0.187	0.012	0.221	0.235	0.0451	0.0265	1	0.0229	0.395	0.0446	0.0286	1	0.0237	0.518	0.162	0.859	0.66	0.66	0.734	0.234	0.245	0.854	difficult	GRCh38_gclt25orgt65_slop50;GRCh38_AllTandemRepeatsandHomopolymers_slop5;GRCh38_SimpleRepeat_diTR_11to50_slop5;GRCh38_AllTandemRepeats_gt100bp_slop5;GRCh38_allTandemRepeats;GRCh38_AllTandemRepeats_201to10000bp_slop5;GRCh38_alldifficultregions	IL33	ENSG00000137033	gene_variant	ENSG00000137033	.	MODIFIER	intragenic_variant	.	.	.	.	.	.	.	.	.	.	.	.	.	.	.
9	6259681	Sniffles2.INS.455M8	N	<INS:724>	INS	INS	724	80.924	34.467	888	876	12	0.0135	novel	0.0242	0.0242	low_frequency	0.0851	0.00694	0	0	0	0.0245	0.0872	0.00694	0	0	0	1	1	1	1	1	1	1	1	1	1	0.0231	0.984	0.786	0.786	0.837	0.0015	0.0015	0.878	difficult	GRCh38_SimpleRepeat_homopolymer_4to6_slop5;GRCh38_lowmappabilityall;GRCh38_nonunique_l100_m2_e1;GRCh38_alllowmapandsegdupregions;GRCh38_alldifficultregions	IL33;IL33-ENSG00000228132	ENSG00000137033;ENSG00000137033-ENSG00000228132	transcript;intergenic_region	ENST00000381434.7;ENSG00000137033-ENSG00000228132	protein_coding;.	MODIFIER;MODIFIER	downstream_gene_variant;intergenic_region	.	.	.	.	.	.	.	.	.	.	.	.	.	.	.
9	6264780	Sniffles2.INS.457M8	N	<INS:71>	INS	INS	71	132.5	423.99	888	875	13	0.0146	novel	0.00113	0.00113	rare	0	0	0.00298	0	0.00292	0.00114	0	0	0.00299	0	0.00299	1	1	1	1	1	1	1	1	1	1	0	0.998	0	0	0.0299	6.35e-05	7.93e-05	0.654	difficult	GRCh38_AllHomopolymers_gt6bp_imperfectgt10bp_slop5;GRCh38_AllTandemRepeatsandHomopolymers_slop5;GRCh38_SimpleRepeat_homopolymer_7to11_slop5;GRCh38_chainSelf;GRCh38_alldifficultregions	IL33-ENSG00000228132	ENSG00000137033-ENSG00000228132	intergenic_region	ENSG00000137033-ENSG00000228132	.	MODIFIER	intergenic_region	.	.	.	.	.	.	.	.	.	.	.	.	.	.	.
9	6276157	Sniffles2.DEL.45FM8	N	<DEL:-195>	DEL	DEL	-195	119.266	220.214	888	881	7	0.00788	known	0.16	0.16	common	0.0353	0.257	0.19	0.183	0.205	0.161	0.0356	0.259	0.19	0.184	0.203	1	0.828	1	0.433	0.355	1	0.829	1	0.435	0.344	0.168	0.881	0.779	0.779	0.768	0.164	0.168	0.871	confident	GRCh38_AllTandemRepeats_51to200bp_slop5;GRCh38_AllTandemRepeatsandHomopolymers_slop5;GRCh38_AllTandemRepeats_gt100bp_slop5;GRCh38_allTandemRepeats;GRCh38_SimpleRepeat_homopolymer_4to6_slop5;GRCh38_lowmappabilityall;GRCh38_nonunique_l100_m2_e1;GRCh38_alllowmapandsegdupregions;GRCh38_alldifficultregions;GRCh38_notinalldifficultregions	ENSG00000228132;SELENOTP1;IL33-ENSG00000228132	ENSG00000228132;ENSG00000233846;ENSG00000137033-ENSG00000228132	transcript;transcript;intergenic_region	ENST00000445989.2;ENST00000456723.1;ENSG00000137033-ENSG00000228132	processed_pseudogene;processed_pseudogene;.	MODIFIER;MODIFIER;MODIFIER	upstream_gene_variant;upstream_gene_variant;intergenic_region	.	.	.	.	.	.	.	.	.	.	.	.	.	.	.
9	6276231	Sniffles2.INS.459M8	N	<INS:93>	INS	INS	93	129.615	279.24	888	874	14	0.0158	novel	0.0169	0.0169	low_frequency	0.056	0.00694	0	0.00305	0	0.0172	0.0565	0.00704	0	0.00309	0	0.538	1	1	1	1	0.541	1	1	1	1	0.0152	0.975	0.586	0.586	0.703	0.00124	0.00142	0.82	difficult	GRCh38_AllTandemRepeats_51to200bp_slop5;GRCh38_AllTandemRepeatsandHomopolymers_slop5;GRCh38_AllTandemRepeats_gt100bp_slop5;GRCh38_allTandemRepeats;GRCh38_alldifficultregions	ENSG00000228132;SELENOTP1;IL33-ENSG00000228132	ENSG00000228132;ENSG00000233846;ENSG00000137033-ENSG00000228132	transcript;transcript;intergenic_region	ENST00000445989.2;ENST00000456723.1;ENSG00000137033-ENSG00000228132	processed_pseudogene;processed_pseudogene;.	MODIFIER;MODIFIER;MODIFIER	upstream_gene_variant;upstream_gene_variant;intergenic_region	.	.	.	.	.	.	.	.	.	.	.	.	.	.	.
9	6290480	Sniffles2.BND.464M8	N	<BND:464M8>	BND	OTHER	.	0	146.807	888	876	12	0.0135	not_compared	0.00282	0.00282	rare	0.00208	0	0.00595	0	0.00585	0.00285	0.00213	0	0.00599	0	0.00588	1	1	1	1	1	1	1	1	1	1	0.00113	0.992	0	0	0.3	6.04e-05	0.000301	0.232	difficult	GRCh38_AllHomopolymers_gt6bp_imperfectgt10bp_slop5;GRCh38_AllTandemRepeatsandHomopolymers_slop5;GRCh38_SimpleRepeat_homopolymer_7to11_slop5;GRCh38_SimpleRepeat_homopolymer_4to6_slop5;GRCh38_alldifficultregions	PRKN	ENSG00000185345	transcript	ENST00000366898.6	protein_coding	HIGH	transcript_ablation	PRKN	ENSG00000185345	transcript	ENST00000366898.6	protein_coding	HIGH	transcript_ablation	.	.	.	.	.	.	.	.
9	6290489	Sniffles2.INS.45AM8	N	<INS:710>	INS	INS	710	169.58	29.762	888	885	3	0.00338	novel	0.837	0.163	common	0.544	0.91	0.994	0.908	0.965	0.838	0.546	0.91	0.994	0.908	0.965	0.0511	0.316	1	0.626	0.181	0.05	0.316	1	0.627	0.181	0.849	0.914	0.938	0.727	0.809	0.909	0.907	0.93	difficult	GRCh38_AllTandemRepeatsandHomopolymers_slop5;GRCh38_SimpleRepeat_diTR_11to50_slop5;GRCh38_allTandemRepeats;GRCh38_SimpleRepeat_homopolymer_4to6_slop5;GRCh38_AllTandemRepeats_lt51bp_slop5;GRCh38_alldifficultregions	SELENOTP1-TPD52L3	ENSG00000233846-ENSG00000170777	intergenic_region	ENSG00000233846-ENSG00000170777	.	MODIFIER	intergenic_region	.	.	.	.	.	.	.	.	.	.	.	.	.	.	.
9	6347761	Sniffles2.INV.471M8	N	<INV:80>	INV	OTHER	80	132.349	375.56	888	875	13	0.0146	novel	0.00113	0.00113	rare	0.00208	0	0	0	0.00292	0.00114	0.00212	0	0	0	0.00292	1	1	1	1	1	1	1	1	1	1	0.000563	0.997	0	0	0.341	4.1e-06	0.00638	0.209	confident	GRCh38_SimpleRepeat_homopolymer_4to6_slop5;GRCh38_notinalldifficultregions	TPD52L3-UHRF2	ENSG00000170777-ENSG00000147854	intergenic_region	ENSG00000170777-ENSG00000147854	.	MODIFIER	intergenic_region	.	.	.	.	.	.	.	.	.	.	.	.	.	.	.
9	6378334	Sniffles2.BND.477M8	N	<BND:477M8>	BND	OTHER	.	0	264.736	888	863	25	0.0282	not_compared	0.00113	0.00113	rare	0.00208	0	0	0.00305	0	0.00116	0.00213	0	0	0.00311	0	1	1	1	1	1	1	1	1	1	1	0.000563	0.997	0	0	0.463	0.000184	0.000204	0.833	difficult	GRCh38_lowmappabilityall;GRCh38_nonunique_l100_m2_e1;GRCh38_alllowmapandsegdupregions;GRCh38_alldifficultregions	.	.	intergenic_region	ENSG00000170777-ENSG00000147854	.	LOW	feature_fusion	.	.	.	.	.	.	.	.	.	.	.	.	.	.	.
9	6378334	Sniffles2.DUP.470M8	N	<DUP:4093>	DUP	OTHER	4093	4.915	1.415	888	870	18	0.0203	known	0.0152	0.0152	low_frequency	0.0124	0.0104	0.0238	0.00915	0.0205	0.0155	0.0127	0.0106	0.0241	0.00938	0.021	1	1	1	1	1	1	1	1	1	1	0.00957	0.95	0	0	0.413	0.00707	0.0137	0.488	confident	GRCh38_AllHomopolymers_gt6bp_imperfectgt10bp_slop5;GRCh38_AllTandemRepeatsandHomopolymers_slop5;GRCh38_SimpleRepeat_diTR_11to50_slop5;GRCh38_allTandemRepeats;GRCh38_SimpleRepeat_homopolymer_7to11_slop5;GRCh38_SimpleRepeat_homopolymer_4to6_slop5;GRCh38_AllTandemRepeats_lt51bp_slop5;GRCh38_SimpleRepeat_imperfecthomopolgt10_slop5;GRCh38_lowmappabilityall;GRCh38_nonunique_l100_m2_e1;GRCh38_allOtherDifficultregions;GRCh38_gnomAD_InbreedingCoeff_slop1bp_merge1000bp;GRCh38_alllowmapandsegdupregions;GRCh38_alldifficultregions;GRCh38_notinalldifficultregions	TPD52L3-UHRF2	ENSG00000170777-ENSG00000147854	intergenic_region	ENSG00000170777-ENSG00000147854	.	MODIFIER	intergenic_region	.	.	.	.	.	.	.	.	.	.	.	.	Open chromatin	.	.
9	6378334	Sniffles2.INV.472M8	N	<INV:9089>	INV	OTHER	9089	4.594	3.944	888	866	22	0.0248	novel	0.00394	0.00394	rare	0.00415	0	0.00298	0	0.0117	0.00404	0.00424	0	0.00301	0	0.012	1	1	1	1	1	1	1	1	1	1	0.000563	0.991	0	0	0.279	0.00068	0.00263	0.238	confident	GRCh38_AllHomopolymers_gt6bp_imperfectgt10bp_slop5;GRCh38_AllTandemRepeatsandHomopolymers_slop5;GRCh38_SimpleRepeat_homopolymer_gt11_slop5;GRCh38_SimpleRepeat_homopolymer_gt20_slop5;GRCh38_SimpleRepeat_diTR_11to50_slop5;GRCh38_allTandemRepeats;GRCh38_SimpleRepeat_homopolymer_7to11_slop5;GRCh38_SimpleRepeat_homopolymer_4to6_slop5;GRCh38_AllTandemRepeats_lt51bp_slop5;GRCh38_SimpleRepeat_imperfecthomopolgt20_slop5;GRCh38_SimpleRepeat_imperfecthomopolgt10_slop5;GRCh38_lowmappabilityall;GRCh38_nonunique_l100_m2_e1;GRCh38_allOtherDifficultregions;GRCh38_gnomAD_InbreedingCoeff_slop1bp_merge1000bp;GRCh38_alllowmapandsegdupregions;GRCh38_alldifficultregions;GRCh38_notinalldifficultregions	TPD52L3-UHRF2	ENSG00000170777-ENSG00000147854	intergenic_region	ENSG00000170777-ENSG00000147854	.	MODIFIER	intergenic_region	.	.	.	.	.	.	.	.	.	.	.	.	Open chromatin;Enhancer;Enhancer	Enhancer	.
9	6379158	Sniffles2.INS.468M8	N	<INS:4081>	INS	INS	4081	73.674	181.817	888	858	30	0.0338	known	0.754	0.246	common	0.722	0.781	0.78	0.793	0.714	0.749	0.716	0.777	0.778	0.789	0.704	5.02e-09	0.0252	0.000599	0.0921	2.74e-09	3.99e-09	0.0239	0.000581	0.0586	1.78e-09	0.84	0.521	0.525	0.303	0.443	0.89	0.819	0.524	difficult	GRCh38_lowmappabilityall;GRCh38_nonunique_l100_m2_e1;GRCh38_allOtherDifficultregions;GRCh38_gnomAD_InbreedingCoeff_slop1bp_merge1000bp;GRCh38_alllowmapandsegdupregions;GRCh38_alldifficultregions	TPD52L3-UHRF2	ENSG00000170777-ENSG00000147854	intergenic_region	ENSG00000170777-ENSG00000147854	.	MODIFIER	intergenic_region	.	.	.	.	.	.	.	.	.	.	.	.	.	.	.
9	6379158	Sniffles2.INS.469M8	N	<INS:8137>	INS	INS	8137	90.556	5.338	888	866	22	0.0248	novel	0.00113	0.00113	rare	0.00208	0	0	0	0.00292	0.00116	0.00213	0	0	0	0.00301	1	1	1	1	1	1	1	1	1	1	0	0.998	0	0	0.189	0.00025	0.000897	0.227	difficult	GRCh38_lowmappabilityall;GRCh38_nonunique_l100_m2_e1;GRCh38_allOtherDifficultregions;GRCh38_gnomAD_InbreedingCoeff_slop1bp_merge1000bp;GRCh38_alllowmapandsegdupregions;GRCh38_alldifficultregions	TPD52L3-UHRF2	ENSG00000170777-ENSG00000147854	intergenic_region	ENSG00000170777-ENSG00000147854	.	MODIFIER	intergenic_region	.	.	.	.	.	.	.	.	.	.	.	.	.	.	.
9	6380832	Sniffles2.INS.46BM8	N	<INS:3943>	INS	INS	3943	180.947	428.9	888	844	44	0.0495	novel	0.00113	0.00113	rare	0.00208	0	0	0.00305	0	0.00119	0.00217	0	0	0.00329	0	1	1	1	1	1	1	1	1	1	1	0.00113	0.995	0	0	0.471	0.000475	0.000997	0.352	difficult	GRCh38_SimpleRepeat_homopolymer_4to6_slop5;GRCh38_lowmappabilityall;GRCh38_nonunique_l100_m2_e1;GRCh38_alllowmapandsegdupregions;GRCh38_alldifficultregions	TPD52L3-UHRF2	ENSG00000170777-ENSG00000147854	intergenic_region	ENSG00000170777-ENSG00000147854	.	MODIFIER	intergenic_region	.	.	.	.	.	.	.	.	.	.	.	.	.	.	.
9	6399556	Sniffles2.DEL.47EM8	N	<DEL:-2115>	DEL	DEL	-2115	90.51	187.03	888	859	29	0.0327	known	0.00338	0.00338	rare	0.0124	0	0	0	0	0.00349	0.013	0	0	0	0	1	1	1	1	1	1	1	1	1	1	0.00113	0.995	0.333	0.333	0.49	9.63e-05	0.00011	0.69	confident	GRCh38_AllHomopolymers_gt6bp_imperfectgt10bp_slop5;GRCh38_AllTandemRepeats_51to200bp_slop5;GRCh38_AllTandemRepeatsandHomopolymers_slop5;GRCh38_SimpleRepeat_triTR_15to50_slop5;GRCh38_SimpleRepeat_diTR_11to50_slop5;GRCh38_AllTandemRepeats_gt100bp_slop5;GRCh38_allTandemRepeats;GRCh38_SimpleRepeat_homopolymer_7to11_slop5;GRCh38_SimpleRepeat_homopolymer_4to6_slop5;GRCh38_AllTandemRepeats_lt51bp_slop5;GRCh38_SimpleRepeat_imperfecthomopolgt10_slop5;GRCh38_alldifficultregions;GRCh38_notinalldifficultregions	TPD52L3-UHRF2	ENSG00000170777-ENSG00000147854	intergenic_region	ENSG00000170777-ENSG00000147854	.	MODIFIER	intergenic_region	.	.	.	.	.	.	.	Eosinophil_counts	5e-22	.	.	34469753	.	.	.
9	6424599	Sniffles2.INS.47AM8	N	<INS:118>	INS	INS	118	145.572	366.568	888	861	27	0.0304	novel	0.00113	0.00113	rare	0.00208	0	0	0.00305	0	0.00116	0.00216	0	0	0.00312	0	1	1	1	1	1	1	1	1	1	1	0.000563	0.997	0	0	0.391	0	5.58e-05	0.0545	confident	GRCh38_notinalldifficultregions	UHRF2;ENSG00000233367	ENSG00000147854;ENSG00000233367	transcript;transcript	ENST00000276893.10;ENST00000411561.1	protein_coding;pseudogene	MODIFIER;MODIFIER	intron_variant;intron_variant	UHRF2	ENSG00000147854	transcript	ENST00000276893.10	protein_coding	MODIFIER	intron_variant	.	.	.	.	.	Enhancer	.	.
9	6487103	Sniffles2.INS.47CM8	N	<INS:65>	INS	INS	65	72.764	525.987	888	870	18	0.0203	novel	0.00732	0.00732	low_frequency	0.0124	0.00347	0.0149	0	0.00292	0.00747	0.0126	0.00355	0.0151	0	0.00303	1	1	0.0297	1	1	1	1	0.0301	1	1	0.00169	0.985	0.0833	0.0833	0.358	0.000415	0.00105	0.336	confident	GRCh38_notinalldifficultregions	UHRF2	ENSG00000147854	transcript	ENST00000276893.10	protein_coding	MODIFIER	intron_variant	UHRF2	ENSG00000147854	transcript	ENST00000276893.10	protein_coding	MODIFIER	intron_variant	.	.	.	.	.	.	.	.
9	6528889	Sniffles2.INS.490M8	N	<INS:60>	INS	INS	60	148.279	263.304	888	861	27	0.0304	novel	0.00451	0.00451	rare	0.00415	0	0	0.0183	0	0.00465	0.00422	0	0	0.0189	0	1	1	1	1	1	1	1	1	1	1	0.00338	0.991	0.375	0.375	0.527	0.00555	0.00597	0.746	difficult	GRCh38_gclt25orgt65_slop50;GRCh38_AllTandemRepeats_51to200bp_slop5;GRCh38_AllTandemRepeatsandHomopolymers_slop5;GRCh38_AllTandemRepeats_gt100bp_slop5;GRCh38_allTandemRepeats;GRCh38_alldifficultregions	GLDC;UHRF2-GLDC	ENSG00000178445;ENSG00000147854-ENSG00000178445	transcript;intergenic_region	ENST00000321612.8;ENSG00000147854-ENSG00000178445	protein_coding;.	MODIFIER;MODIFIER	downstream_gene_variant;intergenic_region	.	.	.	.	.	.	.	.	.	.	.	.	.	.	.
9	6534387	Sniffles2.INS.491M8	N	<INS:1793>	INS	INS	1793	22.583	6.422	888	859	29	0.0327	novel	0.00845	0.00845	low_frequency	0.029	0.00347	0	0	0	0.00873	0.0302	0.00355	0	0	0	1	1	1	1	1	1	1	1	1	1	0.00676	0.994	0.733	0.733	0.76	0.00058	0.000764	0.748	confident	GRCh38_notinalldifficultregions	GLDC	ENSG00000178445	transcript	ENST00000321612.8	protein_coding	MODIFIER	intron_variant	GLDC	ENSG00000178445	transcript	ENST00000321612.8	protein_coding	MODIFIER	intron_variant	.	.	.	.	.	.	.	.
9	6590225	Sniffles2.INS.495M8	N	<INS:316>	INS	INS	316	145.495	227.561	888	864	24	0.027	known	0.0203	0.0203	low_frequency	0.0726	0	0	0	0.00292	0.0202	0.073	0	0	0	0.00301	0.62	1	1	1	1	0.617	1	1	1	1	0.0152	0.981	0.639	0.639	0.722	0.00134	0.0031	0.432	confident	GRCh38_notinalldifficultregions	GLDC	ENSG00000178445	transcript	ENST00000321612.8	protein_coding	MODIFIER	intron_variant	GLDC	ENSG00000178445	transcript	ENST00000321612.8	protein_coding	MODIFIER	intron_variant	.	.	.	.	.	Enhancer	.	.
9	6623028	Sniffles2.DEL.4A7M8	N	<DEL:-51>	DEL	DEL	-51	82.786	333.837	888	873	15	0.0169	novel	0.00676	0.00676	low_frequency	0.0187	0.00347	0	0.00305	0.00292	0.00687	0.019	0.00352	0	0.00312	0.00299	0.0732	1	1	1	1	0.0744	1	1	1	1	0.00282	0.989	0.273	0.273	0.574	0.000441	0.00167	0.303	difficult	GRCh38_gclt25orgt65_slop50;GRCh38_AllTandemRepeatsandHomopolymers_slop5;GRCh38_AllTandemRepeats_gt100bp_slop5;GRCh38_allTandemRepeats;GRCh38_SimpleRepeat_homopolymer_4to6_slop5;GRCh38_AllTandemRepeats_201to10000bp_slop5;GRCh38_alldifficultregions	GLDC	ENSG00000178445	transcript	ENST00000321612.8	protein_coding	MODIFIER	intron_variant	GLDC	ENSG00000178445	transcript	ENST00000321612.8	protein_coding	MODIFIER	intron_variant	.	.	.	.	.	.	.	.
9	6659787	Sniffles2.DEL.4AAM8	N	<DEL:-136>	DEL	DEL	-136	58.729	118.649	888	883	5	0.00563	novel	0.603	0.397	common	0.882	0.611	0.381	0.5	0.52	0.604	0.88	0.615	0.38	0.5	0.524	0.346	1	0.327	0.756	0.878	0.357	1	0.41	0.754	0.879	0.6	0.779	0.792	0.755	0.733	0.485	0.495	0.828	difficult	GRCh38_AllHomopolymers_gt6bp_imperfectgt10bp_slop5;GRCh38_AllTandemRepeatsandHomopolymers_slop5;GRCh38_AllTandemRepeats_gt100bp_slop5;GRCh38_allTandemRepeats;GRCh38_SimpleRepeat_homopolymer_7to11_slop5;GRCh38_SimpleRepeat_homopolymer_4to6_slop5;GRCh38_AllTandemRepeats_201to10000bp_slop5;GRCh38_lowmappabilityall;GRCh38_nonunique_l100_m2_e1;GRCh38_chainSelf;GRCh38_alllowmapandsegdupregions;GRCh38_alldifficultregions	RN7SL123P;RPS3AP54;ENSG00000236924	ENSG00000266863;ENSG00000229057;ENSG00000236924	transcript;transcript;transcript	ENST00000577239.2;ENST00000435535.1;ENST00000688297.1	misc_RNA;processed_pseudogene;pseudogene	MODIFIER;MODIFIER;MODIFIER	upstream_gene_variant;upstream_gene_variant;intron_variant	.	.	.	.	.	.	.	.	.	.	.	.	.	.	.
9	6659921	Sniffles2.INS.4A3M8	N	<INS:134>	INS	INS	134	69.736	244.801	888	868	20	0.0225	novel	0.0428	0.0428	low_frequency	0.0104	0.0347	0.101	0.0305	0.0497	0.0438	0.0107	0.0357	0.102	0.0311	0.0506	0.0207	1	0.224	1	1	0.0214	1	0.223	1	1	0.0327	0.929	0.427	0.427	0.581	0.0409	0.0491	0.716	difficult	GRCh38_AllHomopolymers_gt6bp_imperfectgt10bp_slop5;GRCh38_AllTandemRepeatsandHomopolymers_slop5;GRCh38_SimpleRepeat_homopolymer_7to11_slop5;GRCh38_lowmappabilityall;GRCh38_nonunique_l100_m2_e1;GRCh38_chainSelf;GRCh38_alllowmapandsegdupregions;GRCh38_alldifficultregions	RN7SL123P;RPS3AP54;ENSG00000236924	ENSG00000266863;ENSG00000229057;ENSG00000236924	transcript;transcript;transcript	ENST00000577239.2;ENST00000435535.1;ENST00000688297.1	misc_RNA;processed_pseudogene;pseudogene	MODIFIER;MODIFIER;MODIFIER	upstream_gene_variant;upstream_gene_variant;intron_variant	.	.	.	.	.	.	.	.	.	.	.	.	.	.	.
9	6663078	Sniffles2.DEL.4ABM8	N	<DEL:-8100>	DEL	DEL	-8100	108.588	3.654	888	868	20	0.0225	known	0.0169	0.0169	low_frequency	0	0.104	0	0	0	0.0167	0	0.102	0	0	0	1	0.65	1	1	1	1	0.638	1	1	1	0.0113	0.976	0.464	0.464	0.678	0.00073	0.00307	0.289	confident	GRCh38_gclt25orgt65_slop50;GRCh38_AllHomopolymers_gt6bp_imperfectgt10bp_slop5;GRCh38_AllTandemRepeats_51to200bp_slop5;GRCh38_AllTandemRepeatsandHomopolymers_slop5;GRCh38_SimpleRepeat_homopolymer_gt11_slop5;GRCh38_SimpleRepeat_triTR_15to50_slop5;GRCh38_allTandemRepeats;GRCh38_SimpleRepeat_homopolymer_7to11_slop5;GRCh38_SimpleRepeat_homopolymer_4to6_slop5;GRCh38_AllTandemRepeats_lt51bp_slop5;GRCh38_SimpleRepeat_imperfecthomopolgt20_slop5;GRCh38_SimpleRepeat_quadTR_20to50_slop5;GRCh38_SimpleRepeat_imperfecthomopolgt10_slop5;GRCh38_lowmappabilityall;GRCh38_nonunique_l100_m2_e1;GRCh38_chainSelf;GRCh38_segdups;GRCh38_alllowmapandsegdupregions;GRCh38_alldifficultregions;GRCh38_notinalldifficultregions	RNF2P1;RPS3AP54;RPS3AP54;ENSG00000236924&RPS3AP54;ENSG00000236924;RNF2P1;RNF2P1;RPL35AP20;RN7SL123P;RPS3AP54;RNF2P1;ENSG00000236924	ENSG00000231381;ENSG00000229057;ENSG00000229057;ENSG00000236924&ENSG00000229057;ENSG00000236924;ENSG00000231381;ENSG00000231381;ENSG00000232946;ENSG00000266863;ENSG00000229057;ENSG00000231381;ENSG00000236924	transcript;transcript;transcript;gene_variant;transcript;transcript;transcript;transcript;transcript;transcript;transcript;transcript	ENST00000442955.2;ENST00000435535.1;ENST00000435535.1;ENSG00000229057;ENST00000688297.1;ENST00000442955.2;ENST00000442955.2;ENST00000427308.1;ENST00000577239.2;ENST00000435535.1;ENST00000442955.2;ENST00000688297.1	processed_pseudogene;processed_pseudogene;processed_pseudogene;.;pseudogene;processed_pseudogene;processed_pseudogene;processed_pseudogene;misc_RNA;processed_pseudogene;processed_pseudogene;pseudogene	HIGH;HIGH;HIGH;HIGH;HIGH;LOW;MODIFIER;MODIFIER;MODIFIER;MODIFIER;MODIFIER;MODIFIER	transcript_ablation;exon_loss_variant&stop_lost;exon_loss_variant;gene_fusion;splice_acceptor_variant&splice_region_variant&intron_variant&non_coding_transcript_exon_variant;splice_region_variant&non_coding_transcript_exon_variant;upstream_gene_variant;upstream_gene_variant;downstream_gene_variant;downstream_gene_variant;downstream_gene_variant;downstream_gene_variant	.	.	.	.	.	.	.	3-methylglutaconate_levels,Height,3-methylglutarylcarnitine__2__levels,Height,3-methylglutarylcarnitine__2__levels,Alanine_aminotransferase_levels,Alanine_aminotransferase_levels,Alanine_transaminase_levels,Alanine_aminotransferase_levels,3-methylglutaconate_levels,Alanine_aminotransferase_levels,Alanine_aminotransferase_levels,Alanine_transaminase_levels,Alanine_aminotransferase_levels,3-methylglutaconate_levels,Alanine_aminotransferase_levels,Alanine_aminotransferase_levels,Alanine_transaminase_levels,Alanine_aminotransferase_levels,3-methylglutaconate_levels,Alanine_aminotransferase_levels,Alanine_aminotransferase_levels,Alanine_transaminase_levels,Alanine_aminotransferase_levels,3-methylglutaconate_levels,Alanine_aminotransferase_levels,Alanine_aminotransferase_levels,Alanine_transaminase_levels,Alanine_aminotransferase_levels,3-methylglutaconate_levels,Triglyceride_levels,3-methylglutaconate_levels,Methylglutarylcarnitine_levels,Urinary_metabolite_modules__eigenmetabolites__in_chronic_kidney_disease,Urinary_metabolite_levels_in_chronic_kidney_disease,Urinary_metabolite_levels_in_chronic_kidney_disease,Urinary_metabolite_levels_in_chronic_kidney_disease,Sex_hormone-binding_globulin_levels_adjusted_for_BMI,Sex_hormone-binding_globulin_levels,Total_cholesterol_levels,Urinary_metabolite_modules__eigenmetabolites__in_chronic_kidney_disease,Urinary_metabolite_levels_in_chronic_kidney_disease,Urinary_metabolite_levels_in_chronic_kidney_disease,Urinary_metabolite_levels_in_chronic_kidney_disease,Sex_hormone-binding_globulin_levels_adjusted_for_BMI,Sex_hormone-binding_globulin_levels,Total_cholesterol_levels,Urinary_metabolite_modules__eigenmetabolites__in_chronic_kidney_disease,Urinary_metabolite_levels_in_chronic_kidney_disease,Urinary_metabolite_levels_in_chronic_kidney_disease,Urinary_metabolite_levels_in_chronic_kidney_disease,Sex_hormone-binding_globulin_levels_adjusted_for_BMI,Sex_hormone-binding_globulin_levels,Total_cholesterol_levels,Urinary_metabolite_modules__eigenmetabolites__in_chronic_kidney_disease,Urinary_metabolite_levels_in_chronic_kidney_disease,Urinary_metabolite_levels_in_chronic_kidney_disease,Urinary_metabolite_levels_in_chronic_kidney_disease,Sex_hormone-binding_globulin_levels_adjusted_for_BMI,Sex_hormone-binding_globulin_levels,Total_cholesterol_levels,Urinary_metabolite_modules__eigenmetabolites__in_chronic_kidney_disease,Urinary_metabolite_levels_in_chronic_kidney_disease,Urinary_metabolite_levels_in_chronic_kidney_disease,Urinary_metabolite_levels_in_chronic_kidney_disease,Sex_hormone-binding_globulin_levels_adjusted_for_BMI,Sex_hormone-binding_globulin_levels,Total_cholesterol_levels,Urinary_metabolite_modules__eigenmetabolites__in_chronic_kidney_disease,Urinary_metabolite_levels_in_chronic_kidney_disease,Urinary_metabolite_levels_in_chronic_kidney_disease,Urinary_metabolite_levels_in_chronic_kidney_disease,Sex_hormone-binding_globulin_levels_adjusted_for_BMI,Sex_hormone-binding_globulin_levels,Total_cholesterol_levels,Urinary_metabolite_modules__eigenmetabolites__in_chronic_kidney_disease,Urinary_metabolite_levels_in_chronic_kidney_disease,Urinary_metabolite_levels_in_chronic_kidney_disease,Urinary_metabolite_levels_in_chronic_kidney_disease,Sex_hormone-binding_globulin_levels_adjusted_for_BMI,Sex_hormone-binding_globulin_levels,Total_cholesterol_levels,3-methylglutarylcarnitine__2__levels,Triglyceride_levels,Sex_hormone-binding_globulin_levels_adjusted_for_BMI,Sex_hormone-binding_globulin_levels,Sex_hormone-binding_globulin_levels,Sex_hormone-binding_globulin_levels_adjusted_for_BMI,Sex_hormone-binding_globulin_levels,Sex_hormone-binding_globulin_levels_in_postmenopausal_women,Sex_hormone-binding_globulin_levels,Sex_hormone-binding_globulin_levels_adjusted_for_BMI,Sex_hormone-binding_globulin_levels,Sex_hormone-binding_globulin_levels,Sex_hormone-binding_globulin_levels_adjusted_for_BMI,Sex_hormone-binding_globulin_levels,Sex_hormone-binding_globulin_levels_in_postmenopausal_women,Sex_hormone-binding_globulin_levels,Sex_hormone-binding_globulin_levels_adjusted_for_BMI,Sex_hormone-binding_globulin_levels,Sex_hormone-binding_globulin_levels,Sex_hormone-binding_globulin_levels_adjusted_for_BMI,Sex_hormone-binding_globulin_levels,Sex_hormone-binding_globulin_levels_in_postmenopausal_women,Sex_hormone-binding_globulin_levels,Sex_hormone-binding_globulin_levels_adjusted_for_BMI,Sex_hormone-binding_globulin_levels,Sex_hormone-binding_globulin_levels,Sex_hormone-binding_globulin_levels_adjusted_for_BMI,Sex_hormone-binding_globulin_levels,Sex_hormone-binding_globulin_levels_in_postmenopausal_women,Sex_hormone-binding_globulin_levels,Sex_hormone-binding_globulin_levels_adjusted_for_BMI,Sex_hormone-binding_globulin_levels,Sex_hormone-binding_globulin_levels,Sex_hormone-binding_globulin_levels_adjusted_for_BMI,Sex_hormone-binding_globulin_levels,Sex_hormone-binding_globulin_levels_in_postmenopausal_women,Sex_hormone-binding_globulin_levels,Sex_hormone-binding_globulin_levels_adjusted_for_BMI,Sex_hormone-binding_globulin_levels,Sex_hormone-binding_globulin_levels,Sex_hormone-binding_globulin_levels_adjusted_for_BMI,Sex_hormone-binding_globulin_levels,Sex_hormone-binding_globulin_levels_in_postmenopausal_women,Sex_hormone-binding_globulin_levels,Sex_hormone-binding_globulin_levels_adjusted_for_BMI,Sex_hormone-binding_globulin_levels,Sex_hormone-binding_globulin_levels,Sex_hormone-binding_globulin_levels_adjusted_for_BMI,Sex_hormone-binding_globulin_levels,Sex_hormone-binding_globulin_levels_in_postmenopausal_women,Sex_hormone-binding_globulin_levels,Platelet_count	0,2e-08,0,2e-08,0,2e-11,1e-08,2e-08,2e-12,0,2e-11,1e-08,2e-08,2e-12,0,2e-11,1e-08,2e-08,2e-12,0,2e-11,1e-08,2e-08,2e-12,0,2e-11,1e-08,2e-08,2e-12,0,1e-08,2e-34,0,6e-24,3e-22,2e-19,2e-18,3e-11,4e-11,5e-10,6e-24,3e-22,2e-19,2e-18,3e-11,4e-11,5e-10,6e-24,3e-22,2e-19,2e-18,3e-11,4e-11,5e-10,6e-24,3e-22,2e-19,2e-18,3e-11,4e-11,5e-10,6e-24,3e-22,2e-19,2e-18,3e-11,4e-11,5e-10,6e-24,3e-22,2e-19,2e-18,3e-11,4e-11,5e-10,6e-24,3e-22,2e-19,2e-18,3e-11,4e-11,5e-10,1.99965e-42,7e-11,2e-16,4e-10,4e-19,2e-24,5e-11,7e-06,1e-10,2e-16,4e-10,4e-19,2e-24,5e-11,7e-06,1e-10,2e-16,4e-10,4e-19,2e-24,5e-11,7e-06,1e-10,2e-16,4e-10,4e-19,2e-24,5e-11,7e-06,1e-10,2e-16,4e-10,4e-19,2e-24,5e-11,7e-06,1e-10,2e-16,4e-10,4e-19,2e-24,5e-11,7e-06,1e-10,2e-16,4e-10,4e-19,2e-24,5e-11,7e-06,1e-10,2e-08	0.41,0.356915,0.356915,6.69,0.0301,0.03386,0.0196,0.427783,6.69,0.0301,0.03386,0.0196,0.427783,6.69,0.0301,0.03386,0.0196,0.427783,6.69,0.0301,0.03386,0.0196,0.427783,6.69,0.0301,0.03386,0.0196,0.427783,0.0139805,0.2003,15.182,0.012,0.292,0.398,0.407,0.0107083,0.0112088,0.012,0.292,0.398,0.407,0.0107083,0.0112088,0.012,0.292,0.398,0.407,0.0107083,0.0112088,0.012,0.292,0.398,0.407,0.0107083,0.0112088,0.012,0.292,0.398,0.407,0.0107083,0.0112088,0.012,0.292,0.398,0.407,0.0107083,0.0112088,0.012,0.292,0.398,0.407,0.0107083,0.0112088,0.34,0.0137463,0.0126037,0.0118723,0.0121426,0.030534,0.0305753,6.449,0.0137463,0.0126037,0.0118723,0.0121426,0.030534,0.0305753,6.449,0.0137463,0.0126037,0.0118723,0.0121426,0.030534,0.0305753,6.449,0.0137463,0.0126037,0.0118723,0.0121426,0.030534,0.0305753,6.449,0.0137463,0.0126037,0.0118723,0.0121426,0.030534,0.0305753,6.449,0.0137463,0.0126037,0.0118723,0.0121426,0.030534,0.0305753,6.449,0.0137463,0.0126037,0.0118723,0.0121426,0.030534,0.0305753,6.449,0.0135	.,.,.,.,.,GLDC__KDM4C,GLDC__KDM4C,GLDC__KDM4C,.,.,GLDC__KDM4C,GLDC__KDM4C,GLDC__KDM4C,.,.,GLDC__KDM4C,GLDC__KDM4C,GLDC__KDM4C,.,.,GLDC__KDM4C,GLDC__KDM4C,GLDC__KDM4C,.,.,GLDC__KDM4C,GLDC__KDM4C,GLDC__KDM4C,.,.,.,.,.,GLDC3,GLDC,GLDC,GLDC,NR,NR,.,GLDC3,GLDC,GLDC,GLDC,NR,NR,.,GLDC3,GLDC,GLDC,GLDC,NR,NR,.,GLDC3,GLDC,GLDC,GLDC,NR,NR,.,GLDC3,GLDC,GLDC,GLDC,NR,NR,.,GLDC3,GLDC,GLDC,GLDC,NR,NR,.,GLDC3,GLDC,GLDC,GLDC,NR,NR,.,.,.,NR,NR,NR,NR,.,.,.,NR,NR,NR,NR,.,.,.,NR,NR,NR,NR,.,.,.,NR,NR,NR,NR,.,.,.,NR,NR,NR,NR,.,.,.,NR,NR,NR,NR,.,.,.,NR,NR,NR,NR,.,.,.,.	35347128,30595370,36635386,30595370,36635386,33547301,33339817,29403010,34594039,36635386,33547301,33339817,29403010,34594039,36635386,33547301,33339817,29403010,34594039,36635386,33547301,33339817,29403010,34594039,36635386,33547301,33339817,29403010,34594039,36635386,34887591,36635386,33414548,31959995,31959995,31959995,31959995,32042192,32042192,34887591,31959995,31959995,31959995,31959995,32042192,32042192,34887591,31959995,31959995,31959995,31959995,32042192,32042192,34887591,31959995,31959995,31959995,31959995,32042192,32042192,34887591,31959995,31959995,31959995,31959995,32042192,32042192,34887591,31959995,31959995,31959995,31959995,32042192,32042192,34887591,31959995,31959995,31959995,31959995,32042192,32042192,34887591,35347128,34887591,32042192,32042192,32042192,32042192,35192695,35192695,35192695,32042192,32042192,32042192,32042192,35192695,35192695,35192695,32042192,32042192,32042192,32042192,35192695,35192695,35192695,32042192,32042192,32042192,32042192,35192695,35192695,35192695,32042192,32042192,32042192,32042192,35192695,35192695,35192695,32042192,32042192,32042192,32042192,35192695,35192695,35192695,32042192,32042192,32042192,32042192,35192695,35192695,35192695,34594039	Enhancer;Enhancer;Enhancer;CTCF Binding Site	.	.
9	6672238	Sniffles2.DEL.4ACM8	N	<DEL:-3125>	DEL	DEL	-3125	1.512	4.721	888	873	15	0.0169	known	0.00282	0.00282	rare	0.0104	0	0	0	0	0.00286	0.0106	0	0	0	0	1	1	1	1	1	1	1	1	1	1	0	0.994	0	0	0.0893	0.00017	0.000206	0.673	confident	GRCh38_AllHomopolymers_gt6bp_imperfectgt10bp_slop5;GRCh38_AllTandemRepeatsandHomopolymers_slop5;GRCh38_SimpleRepeat_homopolymer_gt11_slop5;GRCh38_allTandemRepeats;GRCh38_SimpleRepeat_homopolymer_7to11_slop5;GRCh38_SimpleRepeat_homopolymer_4to6_slop5;GRCh38_AllTandemRepeats_lt51bp_slop5;GRCh38_SimpleRepeat_imperfecthomopolgt10_slop5;GRCh38_chainSelf;GRCh38_alldifficultregions;GRCh38_notinalldifficultregions	ENSG00000236924&RPL35AP20;RNF2P1;RPL35AP20;ENSG00000236924;ENSG00000236924;RPL35AP20	ENSG00000236924&ENSG00000232946;ENSG00000231381;ENSG00000232946;ENSG00000236924;ENSG00000236924;ENSG00000232946	gene_variant;transcript;transcript;transcript;gene_variant;transcript	ENSG00000236924;ENST00000442955.2;ENST00000427308.1;ENST00000688297.1;ENSG00000236924;ENST00000427308.1	.;processed_pseudogene;processed_pseudogene;pseudogene;.;processed_pseudogene	HIGH;MODIFIER;MODIFIER;MODIFIER;MODIFIER;MODIFIER	gene_fusion;upstream_gene_variant;upstream_gene_variant;downstream_gene_variant;intragenic_variant;non_coding_transcript_exon_variant	.	.	.	.	.	.	.	Serum_metabolite_levels	2e-34	0.291	GLDC__KDM4C	33031748	Enhancer	Transcription Start Site	.
9	6693731	Sniffles2.DEL.4AEM8	N	<DEL:-5518>	DEL	DEL	-5518	0	0	888	853	35	0.0394	known	0.00113	0.00113	rare	0.00415	0	0	0	0	0.00117	0.00429	0	0	0	0	1	1	1	1	1	1	1	1	1	1	0	0.998	0	0	0.0951	0.000219	0.000346	0.488	confident	GRCh38_gclt25orgt65_slop50;GRCh38_AllHomopolymers_gt6bp_imperfectgt10bp_slop5;GRCh38_AllTandemRepeatsandHomopolymers_slop5;GRCh38_SimpleRepeat_homopolymer_gt11_slop5;GRCh38_SimpleRepeat_homopolymer_gt20_slop5;GRCh38_allTandemRepeats;GRCh38_SimpleRepeat_homopolymer_7to11_slop5;GRCh38_SimpleRepeat_homopolymer_4to6_slop5;GRCh38_AllTandemRepeats_lt51bp_slop5;GRCh38_SimpleRepeat_imperfecthomopolgt20_slop5;GRCh38_SimpleRepeat_imperfecthomopolgt10_slop5;GRCh38_lowmappabilityall;GRCh38_nonunique_l100_m2_e1;GRCh38_alllowmapandsegdupregions;GRCh38_alldifficultregions;GRCh38_notinalldifficultregions	ENSG00000236924;ENSG00000236924-LINC02851	ENSG00000236924;ENSG00000236924-ENSG00000229611	gene_variant;intergenic_region	ENSG00000236924;ENSG00000236924-ENSG00000229611	.;.	MODIFIER;MODIFIER	intragenic_variant;intergenic_region	.	.	.	.	.	.	.	Serum_metabolite_levels__CMS_,Serum_metabolite_levels,Serum_metabolite_levels__CMS_,Serum_metabolite_levels	1e-09,9e-07,1e-09,9e-07	0.0699185,0.0644009,0.0699185,0.0644009	KDM4C,KDM4C,KDM4C,KDM4C	3.16363e+31	Enhancer	.	.
9	6700555	Sniffles2.DEL.4C8M8	N	<DEL:-10120>	DEL	DEL	-10120	63.531	10.718	888	864	24	0.027	known	0.0456	0.0456	low_frequency	0.00622	0.0903	0	0.101	0.0556	0.0457	0.00649	0.0916	0	0.0994	0.0539	1	0.316	1	0.374	1	1	0.322	1	0.369	1	0.0394	0.961	0.684	0.684	0.638	0.115	0.113	0.807	confident	GRCh38_gclt25orgt65_slop50;GRCh38_AllHomopolymers_gt6bp_imperfectgt10bp_slop5;GRCh38_AllTandemRepeats_51to200bp_slop5;GRCh38_AllTandemRepeatsandHomopolymers_slop5;GRCh38_SimpleRepeat_homopolymer_gt11_slop5;GRCh38_SimpleRepeat_homopolymer_gt20_slop5;GRCh38_SimpleRepeat_diTR_11to50_slop5;GRCh38_AllTandemRepeats_gt100bp_slop5;GRCh38_allTandemRepeats;GRCh38_SimpleRepeat_homopolymer_7to11_slop5;GRCh38_SimpleRepeat_homopolymer_4to6_slop5;GRCh38_AllTandemRepeats_lt51bp_slop5;GRCh38_SimpleRepeat_imperfecthomopolgt20_slop5;GRCh38_AllTandemRepeats_201to10000bp_slop5;GRCh38_SimpleRepeat_imperfecthomopolgt10_slop5;GRCh38_lowmappabilityall;GRCh38_nonunique_l100_m2_e1;GRCh38_alllowmapandsegdupregions;GRCh38_alldifficultregions;GRCh38_notinalldifficultregions	LINC02851;LINC02851;LINC02851;LINC02851;ENSG00000236924-LINC02851;LINC02851-ENSG00000225489	ENSG00000229611;ENSG00000229611;ENSG00000229611;ENSG00000229611;ENSG00000236924-ENSG00000229611;ENSG00000229611-ENSG00000225489	transcript;transcript;transcript;transcript;intergenic_region;intergenic_region	ENST00000664463.1;ENST00000664463.1;ENST00000664463.1;ENST00000664463.1;ENSG00000236924-ENSG00000229611;ENSG00000229611-ENSG00000225489	pseudogene;pseudogene;pseudogene;pseudogene;.;.	HIGH;HIGH;MODIFIER;MODIFIER;MODIFIER;MODIFIER	transcript_ablation&stop_lost;transcript_ablation;upstream_gene_variant;downstream_gene_variant;intergenic_region;intergenic_region	.	.	.	.	.	.	.	Abdominal_fat_cell_number,Gut_bacterial_pathway_abundance__ASPASN.PWY..superpathway.of.L.aspartate.and.L.asparagine.biosynthesis_	9e-06,2e-08	0.116,0.0946927	.,.	3532035335115690	Promoter;Open chromatin	Transcription Start Site;Transcription Start Site;Transcription Start Site;Transcription Start Site;Transcription Start Site;Transcription Start Site;Transcription Start Site;Transcription Start Site;Transcription Start Site	.
9	6702014	Sniffles2.DEL.4C9M8	N	<DEL:-641>	DEL	DEL	-641	224.413	196.889	888	864	24	0.027	novel	0.00507	0.00507	low_frequency	0	0.0139	0.00298	0.00915	0.00292	0.00521	0	0.014	0.00305	0.00949	0.00307	1	0.0209	1	1	1	1	0.021	1	1	1	0.000563	0.99	0	0	0.182	0.00395	0.00677	0.532	confident	GRCh38_AllHomopolymers_gt6bp_imperfectgt10bp_slop5;GRCh38_AllTandemRepeatsandHomopolymers_slop5;GRCh38_SimpleRepeat_homopolymer_gt11_slop5;GRCh38_SimpleRepeat_homopolymer_7to11_slop5;GRCh38_SimpleRepeat_homopolymer_4to6_slop5;GRCh38_SimpleRepeat_imperfecthomopolgt20_slop5;GRCh38_SimpleRepeat_imperfecthomopolgt10_slop5;GRCh38_lowmappabilityall;GRCh38_nonunique_l100_m2_e1;GRCh38_alllowmapandsegdupregions;GRCh38_alldifficultregions;GRCh38_notinalldifficultregions	LINC02851;ENSG00000236924-LINC02851	ENSG00000229611;ENSG00000236924-ENSG00000229611	transcript;intergenic_region	ENST00000664463.1;ENSG00000236924-ENSG00000229611	pseudogene;.	MODIFIER;MODIFIER	upstream_gene_variant;intergenic_region	.	.	.	.	.	.	.	.	.	.	.	.	.	.	.
9	6704819	Sniffles2.INS.4BAM8	N	<INS:308>	INS	INS	308	147.732	262.826	888	858	30	0.0338	known	0.0304	0.0304	low_frequency	0.112	0	0	0	0	0.0315	0.115	0	0	0	0	0.513	1	1	1	1	0.522	1	1	1	1	0.0197	0.952	0.4	0.4	0.518	0.00157	0.00312	0.423	confident	GRCh38_notinalldifficultregions	LINC02851	ENSG00000229611	transcript	ENST00000664463.1	pseudogene	MODIFIER	intron_variant	.	.	.	.	.	.	.	.	.	.	.	.	Promoter	.	.
9	6708610	Sniffles2.DEL.4CBM8	N	<DEL:-50>	DEL	DEL	-50	69.274	345.232	888	859	29	0.0327	novel	0.0174	0.0174	low_frequency	0.00415	0.0174	0.0506	0.00305	0.0175	0.018	0.00427	0.0177	0.0518	0.00316	0.0185	1	1	0.347	1	1	1	1	0.354	1	1	0.00788	0.957	0.1	0.1	0.46	0.000374	0.0018	0.196	difficult	GRCh38_gclt25orgt65_slop50;GRCh38_AllTandemRepeats_51to200bp_slop5;GRCh38_AllTandemRepeatsandHomopolymers_slop5;GRCh38_AllTandemRepeats_gt100bp_slop5;GRCh38_allTandemRepeats;GRCh38_alldifficultregions	LINC02851;LINC02851-ENSG00000225489	ENSG00000229611;ENSG00000229611-ENSG00000225489	transcript;intergenic_region	ENST00000664463.1;ENSG00000229611-ENSG00000225489	pseudogene;.	MODIFIER;MODIFIER	downstream_gene_variant;intergenic_region	.	.	.	.	.	.	.	.	.	.	.	.	.	.	.
9	6708616	Sniffles2.DEL.4CCM8	N	<DEL:-2079>	DEL	DEL	-2079	133.322	69.967	888	857	31	0.0349	known	0.0169	0.0169	low_frequency	0.0622	0	0	0	0	0.0175	0.0644	0	0	0	0	0.0519	1	1	1	1	0.0566	1	1	1	1	0.00901	0.973	0.333	0.333	0.524	0.00108	0.00184	0.464	confident	GRCh38_gclt25orgt65_slop50;GRCh38_AllHomopolymers_gt6bp_imperfectgt10bp_slop5;GRCh38_AllTandemRepeats_51to200bp_slop5;GRCh38_AllTandemRepeatsandHomopolymers_slop5;GRCh38_SimpleRepeat_homopolymer_gt11_slop5;GRCh38_SimpleRepeat_diTR_11to50_slop5;GRCh38_AllTandemRepeats_gt100bp_slop5;GRCh38_allTandemRepeats;GRCh38_SimpleRepeat_homopolymer_7to11_slop5;GRCh38_SimpleRepeat_homopolymer_4to6_slop5;GRCh38_AllTandemRepeats_lt51bp_slop5;GRCh38_AllTandemRepeats_201to10000bp_slop5;GRCh38_SimpleRepeat_imperfecthomopolgt10_slop5;GRCh38_lowmappabilityall;GRCh38_nonunique_l100_m2_e1;GRCh38_alllowmapandsegdupregions;GRCh38_alldifficultregions;GRCh38_notinalldifficultregions	LINC02851;LINC02851-ENSG00000225489	ENSG00000229611;ENSG00000229611-ENSG00000225489	transcript;intergenic_region	ENST00000664463.1;ENSG00000229611-ENSG00000225489	pseudogene;.	MODIFIER;MODIFIER	downstream_gene_variant;intergenic_region	.	.	.	.	.	.	.	.	.	.	.	.	Open chromatin	.	.
9	6708701	Sniffles2.INS.4BBM8	N	<INS:138>	INS	INS	138	88.29	66.313	888	885	3	0.00338	novel	0.739	0.261	common	0.724	0.715	0.738	0.784	0.737	0.738	0.722	0.715	0.738	0.782	0.737	8.23e-06	2.95e-05	8.96e-05	0.00984	0.000306	4.52e-06	2.95e-05	8.44e-05	0.00982	0.000306	0.782	0.654	0.661	0.516	0.526	0.777	0.771	0.721	difficult	GRCh38_gclt25orgt65_slop50;GRCh38_AllTandemRepeats_51to200bp_slop5;GRCh38_AllTandemRepeatsandHomopolymers_slop5;GRCh38_AllTandemRepeats_gt100bp_slop5;GRCh38_allTandemRepeats;GRCh38_alldifficultregions	LINC02851;LINC02851-ENSG00000225489	ENSG00000229611;ENSG00000229611-ENSG00000225489	transcript;intergenic_region	ENST00000664463.1;ENSG00000229611-ENSG00000225489	pseudogene;.	MODIFIER;MODIFIER	downstream_gene_variant;intergenic_region	.	.	.	.	.	.	.	.	.	.	.	.	.	.	.
9	6711063	Sniffles2.DEL.4CDM8	N	<DEL:-115>	DEL	DEL	-115	69.714	216.409	888	876	12	0.0135	novel	0.19	0.19	common	0.255	0.26	0	0.32	0.102	0.192	0.258	0.262	0	0.32	0.102	0.174	0.522	1	0.107	0.389	0.173	0.52	1	0.107	0.382	0.189	0.927	0.837	0.837	0.861	0.353	0.352	0.949	difficult	GRCh38_gclt25orgt65_slop50;GRCh38_AllTandemRepeatsandHomopolymers_slop5;GRCh38_AllTandemRepeats_gt100bp_slop5;GRCh38_allTandemRepeats;GRCh38_AllTandemRepeats_201to10000bp_slop5;GRCh38_alldifficultregions	LINC02851;LINC02851-ENSG00000225489	ENSG00000229611;ENSG00000229611-ENSG00000225489	transcript;intergenic_region	ENST00000664463.1;ENSG00000229611-ENSG00000225489	pseudogene;.	MODIFIER;MODIFIER	downstream_gene_variant;intergenic_region	.	.	.	.	.	.	.	.	.	.	.	.	.	.	.
9	6711188	Sniffles2.INS.4BFM8	N	<INS:122>	INS	INS	122	109.468	97.655	888	877	11	0.0124	novel	0.278	0.278	common	0.297	0.278	0.369	0.104	0.328	0.28	0.302	0.278	0.369	0.104	0.335	0.22	0.532	0.0682	0.683	0.73	0.216	0.532	0.0682	0.684	0.605	0.279	0.823	0.738	0.738	0.746	0.161	0.162	0.867	difficult	GRCh38_gclt25orgt65_slop50;GRCh38_AllTandemRepeatsandHomopolymers_slop5;GRCh38_AllTandemRepeats_gt100bp_slop5;GRCh38_allTandemRepeats;GRCh38_AllTandemRepeats_201to10000bp_slop5;GRCh38_alldifficultregions	LINC02851;LINC02851-ENSG00000225489	ENSG00000229611;ENSG00000229611-ENSG00000225489	transcript;intergenic_region	ENST00000664463.1;ENSG00000229611-ENSG00000225489	pseudogene;.	MODIFIER;MODIFIER	downstream_gene_variant;intergenic_region	.	.	.	.	.	.	.	.	.	.	.	.	.	.	.
9	6721588	Sniffles2.INS.4C2M8	N	<INS:54>	INS	INS	54	107.716	342.085	888	867	21	0.0236	novel	0.00394	0.00394	rare	0.0145	0	0	0	0	0.00404	0.0152	0	0	0	0	1	1	1	1	1	1	1	1	1	1	0.00225	0.994	0.429	0.429	0.609	0.000211	0.000321	0.605	difficult	GRCh38_AllHomopolymers_gt6bp_imperfectgt10bp_slop5;GRCh38_AllTandemRepeatsandHomopolymers_slop5;GRCh38_SimpleRepeat_homopolymer_gt11_slop5;GRCh38_SimpleRepeat_imperfecthomopolgt10_slop5;GRCh38_chainSelf;GRCh38_alldifficultregions	ENSG00000225489;KDM4C	ENSG00000225489;ENSG00000107077	transcript;gene_variant	ENST00000615168.4;ENSG00000107077	pseudogene;.	MODIFIER;MODIFIER	intron_variant;intragenic_variant	.	.	.	.	.	.	.	.	.	.	.	.	.	.	.
9	6723389	Sniffles2.INS.4C1M8	N	<INS:232>	INS	INS	232	191.888	372.202	888	865	23	0.0259	novel	0.00507	0.00507	low_frequency	0	0	0	0.0274	0	0.0052	0	0	0	0.0283	0	1	1	1	1	1	1	1	1	1	1	0.00563	0.997	0.889	0.889	0.831	0.03	0.0299	0.879	difficult	GRCh38_AllHomopolymers_gt6bp_imperfectgt10bp_slop5;GRCh38_AllTandemRepeatsandHomopolymers_slop5;GRCh38_SimpleRepeat_homopolymer_7to11_slop5;GRCh38_SimpleRepeat_homopolymer_4to6_slop5;GRCh38_chainSelf;GRCh38_alldifficultregions	ENSG00000225489;KDM4C	ENSG00000225489;ENSG00000107077	transcript;gene_variant	ENST00000615168.4;ENSG00000107077	pseudogene;.	MODIFIER;MODIFIER	intron_variant;intragenic_variant	.	.	.	.	.	.	.	.	.	.	.	.	.	.	.
9	6727605	Sniffles2.INS.4C5M8	N	<INS:3623>	INS	INS	3623	85.606	2.933	888	843	45	0.0507	novel	0.00563	0.00563	low_frequency	0.00622	0.00347	0.00893	0.0061	0.00292	0.00593	0.00676	0.0036	0.0092	0.00641	0.00307	0.00624	1	0.00895	1	1	0.00677	1	0.00923	1	1	0.000563	0.99	0	0	0.344	0.000599	0.00239	0.306	difficult	GRCh38_AllHomopolymers_gt6bp_imperfectgt10bp_slop5;GRCh38_AllTandemRepeatsandHomopolymers_slop5;GRCh38_SimpleRepeat_homopolymer_7to11_slop5;GRCh38_SimpleRepeat_imperfecthomopolgt10_slop5;GRCh38_lowmappabilityall;GRCh38_nonunique_l100_m2_e1;GRCh38_chainSelf;GRCh38_alllowmapandsegdupregions;GRCh38_alldifficultregions	ENSG00000225489;KDM4C	ENSG00000225489;ENSG00000107077	transcript;gene_variant	ENST00000615168.4;ENSG00000107077	pseudogene;.	MODIFIER;MODIFIER	downstream_gene_variant;intragenic_variant	.	.	.	.	.	.	.	.	.	.	.	.	.	.	.
9	6727607	Sniffles2.INS.4C4M8	N	<INS:1821>	INS	INS	1821	51.772	5.898	888	880	8	0.00901	novel	0.537	0.463	common	0.66	0.674	0.381	0.442	0.494	0.54	0.661	0.674	0.383	0.442	0.503	0.0217	0.85	0.141	0.346	0.0141	0.0306	0.85	0.143	0.341	0.0199	0.539	0.858	0.87	0.859	0.841	0.535	0.527	0.916	difficult	GRCh38_AllHomopolymers_gt6bp_imperfectgt10bp_slop5;GRCh38_AllTandemRepeatsandHomopolymers_slop5;GRCh38_SimpleRepeat_homopolymer_7to11_slop5;GRCh38_SimpleRepeat_imperfecthomopolgt10_slop5;GRCh38_lowmappabilityall;GRCh38_nonunique_l100_m2_e1;GRCh38_chainSelf;GRCh38_alllowmapandsegdupregions;GRCh38_alldifficultregions	ENSG00000225489;KDM4C	ENSG00000225489;ENSG00000107077	transcript;gene_variant	ENST00000615168.4;ENSG00000107077	pseudogene;.	MODIFIER;MODIFIER	downstream_gene_variant;intragenic_variant	.	.	.	.	.	.	.	.	.	.	.	.	.	.	.
9	6729124	Sniffles2.DEL.4CFM8	N	<DEL:-987>	DEL	DEL	-987	79.649	46.464	888	882	6	0.00676	known	0.346	0.346	common	0.409	0.413	0.381	0.113	0.389	0.347	0.41	0.413	0.381	0.11	0.396	0.142	0.0267	0.624	0.433	0.335	0.141	0.0267	0.624	0.416	0.42	0.347	0.857	0.814	0.814	0.824	0.186	0.189	0.936	confident	GRCh38_AllHomopolymers_gt6bp_imperfectgt10bp_slop5;GRCh38_AllTandemRepeatsandHomopolymers_slop5;GRCh38_SimpleRepeat_homopolymer_gt11_slop5;GRCh38_SimpleRepeat_homopolymer_gt20_slop5;GRCh38_SimpleRepeat_homopolymer_7to11_slop5;GRCh38_SimpleRepeat_homopolymer_4to6_slop5;GRCh38_SimpleRepeat_imperfecthomopolgt20_slop5;GRCh38_SimpleRepeat_imperfecthomopolgt10_slop5;GRCh38_alldifficultregions;GRCh38_notinalldifficultregions	PRELID3BP11;KDM4C	ENSG00000231108;ENSG00000107077	transcript;gene_variant	ENST00000414230.2;ENSG00000107077	processed_pseudogene;.	MODIFIER;MODIFIER	downstream_gene_variant;intragenic_variant	.	.	.	.	.	.	.	.	.	.	.	.	.	.	.
9	6730026	Sniffles2.DEL.4D0M8	N	<DEL:-82>	DEL	DEL	-82	71.866	251.666	888	873	15	0.0169	novel	0.0231	0.0231	low_frequency	0.0228	0.0278	0.0149	0.0061	0.0439	0.0235	0.0234	0.0278	0.0151	0.00617	0.0452	1	1	1	1	1	1	1	1	1	1	0.0107	0.943	0.0976	0.0976	0.367	0.00133	0.00399	0.322	confident	GRCh38_AllHomopolymers_gt6bp_imperfectgt10bp_slop5;GRCh38_AllTandemRepeatsandHomopolymers_slop5;GRCh38_SimpleRepeat_homopolymer_7to11_slop5;GRCh38_SimpleRepeat_imperfecthomopolgt10_slop5;GRCh38_alldifficultregions;GRCh38_notinalldifficultregions	PRELID3BP11;KDM4C	ENSG00000231108;ENSG00000107077	transcript;gene_variant	ENST00000414230.2;ENSG00000107077	processed_pseudogene;.	MODIFIER;MODIFIER	downstream_gene_variant;intragenic_variant	.	.	.	.	.	.	.	.	.	.	.	.	.	.	.
9	6766770	Sniffles2.DEL.4D4M8	N	<DEL:-1569>	DEL	DEL	-1569	323.889	123.448	888	859	29	0.0327	known	0.00113	0.00113	rare	0.00415	0	0	0	0	0.00116	0.00433	0	0	0	0	1	1	1	1	1	1	1	1	1	1	0.000563	0.997	0	0	0.636	1.23e-05	4.24e-05	0.334	confident	GRCh38_AllHomopolymers_gt6bp_imperfectgt10bp_slop5;GRCh38_AllTandemRepeats_51to200bp_slop5;GRCh38_AllTandemRepeatsandHomopolymers_slop5;GRCh38_SimpleRepeat_homopolymer_gt11_slop5;GRCh38_allTandemRepeats;GRCh38_SimpleRepeat_homopolymer_7to11_slop5;GRCh38_SimpleRepeat_homopolymer_4to6_slop5;GRCh38_SimpleRepeat_imperfecthomopolgt10_slop5;GRCh38_lowmappabilityall;GRCh38_nonunique_l100_m2_e1;GRCh38_alllowmapandsegdupregions;GRCh38_alldifficultregions;GRCh38_notinalldifficultregions	KDM4C	ENSG00000107077	transcript	ENST00000381309.8	protein_coding	MODIFIER	intron_variant	KDM4C	ENSG00000107077	transcript	ENST00000381309.8	protein_coding	MODIFIER	intron_variant	.	.	.	.	.	Enhancer	.	.
9	6780314	Sniffles2.INS.4C7M8	N	<INS:331>	INS	INS	331	95.462	143.02	888	876	12	0.0135	known	0.246	0.246	common	0.118	0.292	0.402	0.125	0.351	0.249	0.12	0.292	0.406	0.127	0.355	0.346	0.312	1	0.473	0.00127	0.35	0.312	1	0.474	0.00133	0.236	0.905	0.838	0.838	0.883	0.133	0.132	0.948	confident	GRCh38_notinalldifficultregions	KDM4C	ENSG00000107077	transcript	ENST00000381309.8	protein_coding	MODIFIER	intron_variant	KDM4C	ENSG00000107077	transcript	ENST00000381309.8	protein_coding	MODIFIER	intron_variant	.	.	.	.	.	.	.	.
9	6808087	Sniffles2.INS.4E1M8	N	<INS:96>	INS	INS	96	67.502	104.359	888	888	0	0	novel	0.707	0.293	common	0.697	0.632	0.786	0.683	0.731	0.707	0.697	0.632	0.786	0.683	0.731	5.04e-09	0.0722	0.0101	0.0294	0.00572	5.04e-09	0.0722	0.0101	0.0294	0.00572	0.764	0.627	0.625	0.499	0.615	0.726	0.7	0.771	difficult	GRCh38_gclt25orgt65_slop50;GRCh38_AllTandemRepeatsandHomopolymers_slop5;GRCh38_AllTandemRepeats_gt100bp_slop5;GRCh38_allTandemRepeats;GRCh38_SimpleRepeat_homopolymer_4to6_slop5;GRCh38_AllTandemRepeats_201to10000bp_slop5;GRCh38_lowmappabilityall;GRCh38_nonunique_l100_m2_e1;GRCh38_alllowmapandsegdupregions;GRCh38_alldifficultregions	KDM4C	ENSG00000107077	transcript	ENST00000381309.8	protein_coding	MODIFIER	intron_variant	KDM4C	ENSG00000107077	transcript	ENST00000381309.8	protein_coding	MODIFIER	intron_variant	.	.	.	.	.	Open chromatin	.	.
9	6831386	Sniffles2.INS.4E3M8	N	<INS:2553>	INS	INS	2553	3.536	0	888	865	23	0.0259	novel	0.00113	0.00113	rare	0.00415	0	0	0	0	0.00116	0.00431	0	0	0	0	1	1	1	1	1	1	1	1	1	1	0.000563	0.999	0.5	0.5	0.488	0.000108	0.000103	0.74	difficult	GRCh38_AllHomopolymers_gt6bp_imperfectgt10bp_slop5;GRCh38_AllTandemRepeatsandHomopolymers_slop5;GRCh38_SimpleRepeat_homopolymer_7to11_slop5;GRCh38_alldifficultregions	ACTG1P14;KDM4C	ENSG00000230581;ENSG00000107077	transcript;transcript	ENST00000446382.2;ENST00000381309.8	processed_pseudogene;protein_coding	MODIFIER;MODIFIER	upstream_gene_variant;intron_variant	KDM4C	ENSG00000107077	transcript	ENST00000381309.8	protein_coding	MODIFIER	intron_variant	.	.	.	.	.	.	.	.
9	6841455	Sniffles2.INS.4E5M8	N	<INS:132>	INS	INS	132	131.321	489.508	888	877	11	0.0124	novel	0.00225	0.00225	rare	0	0	0	0.0122	0	0.00228	0	0	0	0.0123	0	1	1	1	1	1	1	1	1	1	1	0.00169	0.999	0.75	0.75	0.612	0.00261	0.00403	0.58	confident	GRCh38_notinalldifficultregions	KDM4C	ENSG00000107077	transcript	ENST00000381309.8	protein_coding	MODIFIER	intron_variant	KDM4C	ENSG00000107077	transcript	ENST00000381309.8	protein_coding	MODIFIER	intron_variant	.	.	.	.	.	.	.	.
9	6880488	Sniffles2.DEL.4ECM8	N	<DEL:-2039>	DEL	DEL	-2039	238.093	1.211	888	875	13	0.0146	known	0.00282	0.00282	rare	0	0	0	0	0.0146	0.00286	0	0	0	0	0.015	1	1	1	1	1	1	1	1	1	1	0.000563	0.993	0	0	0.271	0.000605	0.00135	0.429	confident	GRCh38_gclt25orgt65_slop50;GRCh38_AllHomopolymers_gt6bp_imperfectgt10bp_slop5;GRCh38_AllTandemRepeatsandHomopolymers_slop5;GRCh38_SimpleRepeat_homopolymer_7to11_slop5;GRCh38_SimpleRepeat_homopolymer_4to6_slop5;GRCh38_SimpleRepeat_imperfecthomopolgt10_slop5;GRCh38_alldifficultregions;GRCh38_notinalldifficultregions	KDM4C	ENSG00000107077	transcript	ENST00000381309.8	protein_coding	MODIFIER	intron_variant	KDM4C	ENSG00000107077	transcript	ENST00000381309.8	protein_coding	MODIFIER	intron_variant	.	.	.	.	.	Enhancer	.	.
9	6888774	Sniffles2.DEL.4EEM8	N	<DEL:-314>	DEL	DEL	-314	91.535	104.503	888	880	8	0.00901	known	0.549	0.451	common	0.662	0.406	0.488	0.549	0.57	0.553	0.663	0.409	0.491	0.552	0.58	0.773	0.3	0.759	0.637	0.755	0.885	0.301	0.877	0.751	0.526	0.546	0.883	0.885	0.881	0.89	0.528	0.53	0.947	confident	GRCh38_gclt25orgt65_slop50;GRCh38_AllHomopolymers_gt6bp_imperfectgt10bp_slop5;GRCh38_AllTandemRepeatsandHomopolymers_slop5;GRCh38_SimpleRepeat_homopolymer_gt11_slop5;GRCh38_SimpleRepeat_homopolymer_gt20_slop5;GRCh38_SimpleRepeat_homopolymer_7to11_slop5;GRCh38_SimpleRepeat_homopolymer_4to6_slop5;GRCh38_SimpleRepeat_imperfecthomopolgt20_slop5;GRCh38_SimpleRepeat_imperfecthomopolgt10_slop5;GRCh38_lowmappabilityall;GRCh38_nonunique_l100_m2_e1;GRCh38_nonunique_l250_m0_e0;GRCh38_alllowmapandsegdupregions;GRCh38_alldifficultregions;GRCh38_notinalldifficultregions	KDM4C	ENSG00000107077	transcript	ENST00000381309.8	protein_coding	MODIFIER	intron_variant	KDM4C	ENSG00000107077	transcript	ENST00000381309.8	protein_coding	MODIFIER	intron_variant	.	.	.	.	.	.	.	.
9	6934573	Sniffles2.INS.4F9M8	N	<INS:64>	INS	INS	64	90.412	327.605	888	867	21	0.0236	novel	0.00113	0.00113	rare	0	0	0	0.00305	0.00292	0.00115	0	0	0	0.00309	0.00309	1	1	1	1	1	1	1	1	1	1	0	0.998	0	0	0.044	2.66e-05	0.000113	0.253	confident	GRCh38_notinalldifficultregions	KDM4C;ENSG00000224972	ENSG00000107077;ENSG00000224972	transcript;transcript	ENST00000381309.8;ENST00000445708.1	protein_coding;pseudogene	MODIFIER;MODIFIER	intron_variant;intron_variant	KDM4C	ENSG00000107077	transcript	ENST00000381309.8	protein_coding	MODIFIER	intron_variant	.	.	.	.	.	.	.	.
9	6978592	Sniffles2.INS.4FAM8	N	<INS:238>	INS	INS	238	77.318	195.883	888	872	16	0.018	known	0.0839	0.0839	common	0.00208	0.0521	0.214	0.0396	0.14	0.0849	0.0021	0.0532	0.218	0.0401	0.142	1	0.0439	0.356	0.219	1	1	0.0457	0.36	0.222	1	0.0867	0.974	0.917	0.917	0.907	0.0481	0.0468	0.905	confident	GRCh38_notinalldifficultregions	KDM4C;ENSG00000224972	ENSG00000107077;ENSG00000224972	transcript;transcript	ENST00000381309.8;ENST00000445708.1	protein_coding;pseudogene	MODIFIER;MODIFIER	intron_variant;intron_variant	KDM4C	ENSG00000107077	transcript	ENST00000381309.8	protein_coding	MODIFIER	intron_variant	.	.	.	.	.	.	.	.
9	6991422	Sniffles2.INS.4FBM8	N	<INS:62>	INS	INS	62	154.782	440.35	888	875	13	0.0146	novel	0.00113	0.00113	rare	0.00415	0	0	0	0	0.00114	0.00422	0	0	0	0	1	1	1	1	1	1	1	1	1	1	0.00113	0.998	0	0	0.634	5.22e-05	0.000109	0.504	confident	GRCh38_SimpleRepeat_homopolymer_4to6_slop5;GRCh38_notinalldifficultregions	KDM4C	ENSG00000107077	transcript	ENST00000381309.8	protein_coding	MODIFIER	intron_variant	KDM4C	ENSG00000107077	transcript	ENST00000381309.8	protein_coding	MODIFIER	intron_variant	.	.	.	.	.	.	.	.
9	6999378	Sniffles2.DEL.509M8	N	<DEL:-307>	DEL	DEL	-307	111.973	168.827	888	888	0	0	known	0.988	0.012	low_frequency	0.963	1	0.997	1	0.991	0.988	0.963	1	0.997	1	0.991	1	1	1	1	1	1	1	1	1	1	0.991	0.957	0.957	0	0.554	0.99	0.988	0.785	difficult	GRCh38_gclt25orgt65_slop50;GRCh38_AllHomopolymers_gt6bp_imperfectgt10bp_slop5;GRCh38_AllTandemRepeatsandHomopolymers_slop5;GRCh38_SimpleRepeat_homopolymer_gt11_slop5;GRCh38_SimpleRepeat_homopolymer_gt20_slop5;GRCh38_allTandemRepeats;GRCh38_SimpleRepeat_homopolymer_4to6_slop5;GRCh38_AllTandemRepeats_lt51bp_slop5;GRCh38_SimpleRepeat_imperfecthomopolgt20_slop5;GRCh38_SimpleRepeat_imperfecthomopolgt10_slop5;GRCh38_lowmappabilityall;GRCh38_nonunique_l100_m2_e1;GRCh38_nonunique_l250_m0_e0;GRCh38_alllowmapandsegdupregions;GRCh38_alldifficultregions	KDM4C	ENSG00000107077	transcript	ENST00000381309.8	protein_coding	MODIFIER	intron_variant	KDM4C	ENSG00000107077	transcript	ENST00000381309.8	protein_coding	MODIFIER	intron_variant	.	.	.	.	.	.	.	.
9	7035317	Sniffles2.INS.507M8	N	<INS:319>	INS	INS	319	79.467	80.704	888	874	14	0.0158	novel	0.439	0.439	common	0.288	0.507	0.372	0.579	0.526	0.442	0.29	0.51	0.376	0.583	0.534	0.349	0.0465	0.869	0.0558	0.76	0.35	0.0651	0.868	0.0745	0.876	0.437	0.941	0.93	0.93	0.948	0.607	0.603	0.976	confident	GRCh38_notinalldifficultregions	KDM4C	ENSG00000107077	transcript	ENST00000381309.8	protein_coding	MODIFIER	intron_variant	KDM4C	ENSG00000107077	transcript	ENST00000381309.8	protein_coding	MODIFIER	intron_variant	.	.	.	.	.	.	.	.
9	7295974	Sniffles2.INS.523M8	N	<INS:50>	INS	INS	50	123.447	319.311	888	860	28	0.0315	novel	0.00225	0.00225	rare	0.00415	0.00694	0	0	0	0.00233	0.00427	0.00714	0	0	0	1	1	1	1	1	1	1	1	1	1	0.000563	0.994	0	0	0.352	8.4e-05	0.000539	0.301	difficult	GRCh38_AllTandemRepeats_51to200bp_slop5;GRCh38_AllTandemRepeatsandHomopolymers_slop5;GRCh38_allTandemRepeats;GRCh38_alldifficultregions	ENSG00000285688-ENSG00000288042	ENSG00000285688-ENSG00000288042	intergenic_region	ENSG00000285688-ENSG00000288042	.	MODIFIER	intergenic_region	.	.	.	.	.	.	.	.	.	.	.	.	.	.	.
9	7327578	Sniffles2.INS.524M8	N	<INS:2320>	INS	INS	2320	2.646	4.856	888	868	20	0.0225	known	0.00282	0.00282	rare	0	0.0174	0	0	0	0.00288	0	0.018	0	0	0	1	0.0347	1	1	1	1	0.0359	1	1	1	0.00225	0.999	0.75	0.75	0.803	0.00207	0.00226	0.902	confident	GRCh38_notinalldifficultregions	ENSG00000288042	ENSG00000288042	transcript	ENST00000654575.1	pseudogene	MODIFIER	intron_variant	.	.	.	.	.	.	.	.	.	.	.	.	.	.	.
9	7367101	Sniffles2.DEL.529M8	N	<DEL:-134>	DEL	DEL	-134	56.491	206.809	888	876	12	0.0135	novel	0.305	0.305	common	0.417	0.285	0.223	0.351	0.202	0.309	0.422	0.293	0.223	0.353	0.205	0.29	0.546	0.824	1	0.342	0.351	0.685	0.824	1	0.349	0.3	0.954	0.937	0.937	0.947	0.292	0.298	0.966	difficult	GRCh38_AllTandemRepeatsandHomopolymers_slop5;GRCh38_AllTandemRepeats_gt100bp_slop5;GRCh38_allTandemRepeats;GRCh38_SimpleRepeat_homopolymer_4to6_slop5;GRCh38_AllTandemRepeats_201to10000bp_slop5;GRCh38_allOtherDifficultregions;GRCh38_gnomAD_InbreedingCoeff_slop1bp_merge1000bp;GRCh38_alldifficultregions	ENSG00000288042-RPL4P5	ENSG00000288042-ENSG00000230207	intergenic_region	ENSG00000288042-ENSG00000230207	.	MODIFIER	intergenic_region	.	.	.	.	.	.	.	.	.	.	.	.	.	.	.
9	7371804	Sniffles2.DEL.52AM8	N	<DEL:-313>	DEL	DEL	-313	120.137	147.751	888	878	10	0.0113	known	0.314	0.314	common	0.519	0.306	0.149	0.284	0.225	0.317	0.521	0.311	0.15	0.285	0.229	0.00976	1	1	0.563	0.517	0.01	1	1	0.564	0.661	0.308	0.955	0.941	0.941	0.943	0.303	0.3	0.955	confident	GRCh38_gclt25orgt65_slop50;GRCh38_AllHomopolymers_gt6bp_imperfectgt10bp_slop5;GRCh38_AllTandemRepeatsandHomopolymers_slop5;GRCh38_SimpleRepeat_homopolymer_gt11_slop5;GRCh38_SimpleRepeat_homopolymer_gt20_slop5;GRCh38_SimpleRepeat_homopolymer_4to6_slop5;GRCh38_SimpleRepeat_imperfecthomopolgt20_slop5;GRCh38_SimpleRepeat_imperfecthomopolgt10_slop5;GRCh38_lowmappabilityall;GRCh38_nonunique_l100_m2_e1;GRCh38_alllowmapandsegdupregions;GRCh38_alldifficultregions;GRCh38_notinalldifficultregions	ENSG00000288042-RPL4P5	ENSG00000288042-ENSG00000230207	intergenic_region	ENSG00000288042-ENSG00000230207	.	MODIFIER	intergenic_region	.	.	.	.	.	.	.	.	.	.	.	.	.	.	.
9	7426785	Sniffles2.INS.535M8	N	<INS:1505>	INS	INS	1505	161.351	49.145	888	866	22	0.0248	novel	0.0259	0.0259	low_frequency	0.0913	0.00694	0	0	0	0.026	0.0923	0.00709	0	0	0	0.00729	1	1	1	1	0.00669	1	1	1	1	0.0242	0.972	0.65	0.65	0.744	0.00175	0.002	0.67	confident	GRCh38_notinalldifficultregions	ENSG00000288042-RPL4P5	ENSG00000288042-ENSG00000230207	intergenic_region	ENSG00000288042-ENSG00000230207	.	MODIFIER	intergenic_region	.	.	.	.	.	.	.	.	.	.	.	.	.	.	.
9	7741397	Sniffles2.INS.55FM8	N	<INS:6093>	INS	INS	6093	17.834	3.917	888	866	22	0.0248	novel	0.345	0.345	common	0.143	0.292	0.631	0.329	0.409	0.349	0.145	0.289	0.636	0.33	0.416	9.67e-21	4.11e-11	2.45e-10	6.78e-21	4.11e-15	1.92e-21	7.5e-12	1.13e-10	2.54e-21	1.95e-15	0.31	0.72	0.541	0.541	0.737	0.302	0.34	0.747	confident	GRCh38_SimpleRepeat_homopolymer_4to6_slop5;GRCh38_notinalldifficultregions	PPIAP33-ENSG00000273056	ENSG00000178654-ENSG00000273056	intergenic_region	ENSG00000178654-ENSG00000273056	.	MODIFIER	intergenic_region	.	.	.	.	.	.	.	.	.	.	.	.	.	.	.
9	7741397	Sniffles2.INS.561M8	N	<INS:12179>	INS	INS	12179	71.516	0	888	862	26	0.0293	novel	0.00113	0.00113	rare	0	0	0.00298	0	0.00292	0.00116	0	0	0.00299	0	0.00309	1	1	1	1	1	1	1	1	1	1	0	0.998	0	0	0.217	2.66e-05	0.000277	0.146	confident	GRCh38_SimpleRepeat_homopolymer_4to6_slop5;GRCh38_notinalldifficultregions	PPIAP33-ENSG00000273056	ENSG00000178654-ENSG00000273056	intergenic_region	ENSG00000178654-ENSG00000273056	.	MODIFIER	intergenic_region	.	.	.	.	.	.	.	.	.	.	.	.	.	.	.
9	7741398	Sniffles2.BND.569M8	N	<BND:569M8>	BND	OTHER	.	0	9.668	888	868	20	0.0225	not_compared	0.0191	0.0191	low_frequency	0.00415	0.0243	0.0327	0.00915	0.0322	0.0196	0.00433	0.0245	0.0329	0.0092	0.0335	1	1	1	1	1	1	1	1	1	1	0.00619	0.949	0	0	0.291	0.00513	0.0117	0.382	confident	GRCh38_SimpleRepeat_homopolymer_4to6_slop5;GRCh38_notinalldifficultregions	MGAT5	ENSG00000152127	transcript	ENST00000281923.4	protein_coding	HIGH	transcript_ablation	MGAT5	ENSG00000152127	transcript	ENST00000281923.4	protein_coding	HIGH	transcript_ablation	.	.	.	.	.	.	.	.
9	7741406	Sniffles2.BND.56AM8	N	<BND:56AM8>	BND	OTHER	.	0	13.696	888	864	24	0.027	not_compared	0.00732	0.00732	low_frequency	0.00208	0	0.0208	0.00305	0.0117	0.00752	0.00216	0	0.021	0.00309	0.0123	1	1	1	1	1	1	1	1	1	1	0.00563	0.979	0.154	0.154	0.486	0.00117	0.00458	0.263	confident	GRCh38_SimpleRepeat_homopolymer_4to6_slop5;GRCh38_notinalldifficultregions	UXS1	ENSG00000115652	transcript	ENST00000283148.12	protein_coding	HIGH	transcript_ablation	UXS1	ENSG00000115652	transcript	ENST00000283148.12	protein_coding	HIGH	transcript_ablation	.	.	.	.	.	.	.	.
9	7821332	Sniffles2.DEL.577M8	N	<DEL:-2137>	DEL	DEL	-2137	0	0	888	859	29	0.0327	known	0.00113	0.00113	rare	0.00415	0	0	0	0	0.00116	0.00433	0	0	0	0	1	1	1	1	1	1	1	1	1	1	0	0.998	0	0	0.137	2.25e-05	5.2e-05	0.468	confident	GRCh38_gclt25orgt65_slop50;GRCh38_AllHomopolymers_gt6bp_imperfectgt10bp_slop5;GRCh38_AllTandemRepeatsandHomopolymers_slop5;GRCh38_SimpleRepeat_homopolymer_gt11_slop5;GRCh38_SimpleRepeat_homopolymer_7to11_slop5;GRCh38_SimpleRepeat_homopolymer_4to6_slop5;GRCh38_SimpleRepeat_imperfecthomopolgt10_slop5;GRCh38_alldifficultregions;GRCh38_notinalldifficultregions	DMAC1	ENSG00000137038	gene_variant	ENSG00000137038	.	MODIFIER	intragenic_variant	.	.	.	.	.	.	.	.	.	.	.	.	.	.	.
9	7852524	Sniffles2.INS.571M8	N	<INS:328>	INS	INS	328	75.707	60.57	888	883	5	0.00563	novel	0.608	0.392	common	0.423	0.83	0.515	0.78	0.605	0.61	0.427	0.83	0.515	0.78	0.61	0.19	0.00148	0.443	0.255	1	0.186	0.00148	0.439	0.255	1	0.612	0.909	0.929	0.887	0.901	0.76	0.754	0.918	confident	GRCh38_SimpleRepeat_homopolymer_4to6_slop5;GRCh38_notinalldifficultregions	DMAC1	ENSG00000137038	gene_variant	ENSG00000137038	.	MODIFIER	intragenic_variant	.	.	.	.	.	.	.	.	.	.	.	.	.	.	.
9	7859977	Sniffles2.INS.572M8	N	<INS:6089>	INS	INS	6089	1.414	8.485	888	870	18	0.0203	novel	0.00169	0.00169	rare	0	0	0.00893	0	0	0.00172	0	0	0.00904	0	0	1	1	0.00895	1	1	1	1	0.00906	1	1	0.00282	0.994	0.5	0.5	0.542	3.48e-05	0.000186	0.2	confident	GRCh38_SimpleRepeat_homopolymer_4to6_slop5;GRCh38_notinalldifficultregions	DMAC1	ENSG00000137038	gene_variant	ENSG00000137038	.	MODIFIER	intragenic_variant	.	.	.	.	.	.	.	.	.	.	.	.	.	.	.
9	7928567	Sniffles2.INS.581M8	N	<INS:55>	INS	INS	55	98.482	507.393	888	860	28	0.0315	novel	0.00113	0.00113	rare	0.00208	0	0	0	0.00292	0.00116	0.00216	0	0	0	0.00307	1	1	1	1	1	1	1	1	1	1	0	0.998	0	0	0.151	5.74e-05	8.58e-05	0.519	confident	GRCh38_notinalldifficultregions	ENSG00000226376;ENSG00000231902	ENSG00000226376;ENSG00000231902	transcript;transcript	ENST00000413066.1;ENST00000668681.1	pseudogene;pseudogene	MODIFIER;MODIFIER	downstream_gene_variant;intron_variant	.	.	.	.	.	.	.	.	.	.	.	.	.	.	.
9	7948015	Sniffles2.INV.588M8	N	<INV:106>	INV	OTHER	106	110.526	429.964	888	861	27	0.0304	novel	0.00113	0.00113	rare	0	0.00347	0	0.00305	0	0.00116	0	0.0036	0	0.00309	0	1	1	1	1	1	1	1	1	1	1	0.00169	0.994	0	0	0.555	0.00186	0.00439	0.47	confident	GRCh38_AllHomopolymers_gt6bp_imperfectgt10bp_slop5;GRCh38_AllTandemRepeatsandHomopolymers_slop5;GRCh38_SimpleRepeat_homopolymer_7to11_slop5;GRCh38_SimpleRepeat_homopolymer_4to6_slop5;GRCh38_SimpleRepeat_imperfecthomopolgt10_slop5;GRCh38_alldifficultregions;GRCh38_notinalldifficultregions	ENSG00000231902	ENSG00000231902	transcript	ENST00000668681.1	pseudogene	MODIFIER	intron_variant	.	.	.	.	.	.	.	.	.	.	.	.	.	.	.
9	7949330	Sniffles2.BND.58AM8	N	<BND:58AM8>	BND	OTHER	.	0	23.408	888	863	25	0.0282	not_compared	0.00619	0.00619	low_frequency	0.0104	0.00694	0	0.00305	0.00877	0.00637	0.0106	0.00714	0	0.00314	0.00915	1	1	1	1	1	1	1	1	1	1	0.00394	0.98	0	0	0.528	0.00494	0.00639	0.649	confident	GRCh38_notinalldifficultregions	ENSG00000231902&MGAM	ENSG00000231902&ENSG00000257335	transcript	ENST00000668681.1	pseudogene	HIGH	gene_fusion	.	.	.	.	.	.	.	.	.	.	.	.	.	.	.
9	7949394	Sniffles2.INS.584M8	N	<INS:6028>	INS	INS	6028	684.898	45.063	888	859	29	0.0327	novel	0.00113	0.00113	rare	0.00415	0	0	0	0	0.00175	0.00644	0	0	0	0	1	1	1	1	1	1	1	1	1	1	0	0.998	0	0	0.278	8.19e-06	4.6e-05	0.136	confident	GRCh38_SimpleRepeat_homopolymer_4to6_slop5;GRCh38_notinalldifficultregions	ENSG00000231902	ENSG00000231902	transcript	ENST00000668681.1	pseudogene	MODIFIER	intron_variant	.	.	.	.	.	.	.	.	.	.	.	.	.	.	.
9	8079967	Sniffles2.INS.58DM8	N	<INS:64>	INS	INS	64	149.455	340.413	888	856	32	0.036	novel	0.00451	0.00451	rare	0.0166	0	0	0	0	0.00467	0.0174	0	0	0	0	0.0573	1	1	1	1	0.06	1	1	1	1	0.00338	0.999	0.857	0.857	0.8	0.000198	0.000315	0.545	confident	GRCh38_notinalldifficultregions	ENSG00000231902-PTPRD	ENSG00000231902-ENSG00000153707	intergenic_region	ENSG00000231902-ENSG00000153707	.	MODIFIER	intergenic_region	.	.	.	.	.	.	.	.	.	.	.	.	.	.	.
9	8081802	Sniffles2.DEL.592M8	N	<DEL:-694>	DEL	DEL	-694	265.354	47.759	888	865	23	0.0259	known	0.049	0.049	low_frequency	0.00208	0.00694	0.232	0.0061	0.0117	0.0503	0.00215	0.00709	0.235	0.00633	0.012	1	1	0.198	1	1	1	1	0.278	1	1	0.0535	0.973	0.88	0.88	0.783	0.00476	0.00524	0.586	confident	GRCh38_AllHomopolymers_gt6bp_imperfectgt10bp_slop5;GRCh38_AllTandemRepeatsandHomopolymers_slop5;GRCh38_SimpleRepeat_homopolymer_7to11_slop5;GRCh38_SimpleRepeat_homopolymer_4to6_slop5;GRCh38_lowmappabilityall;GRCh38_nonunique_l100_m2_e1;GRCh38_alllowmapandsegdupregions;GRCh38_alldifficultregions;GRCh38_notinalldifficultregions	ENSG00000231902-PTPRD	ENSG00000231902-ENSG00000153707	intergenic_region	ENSG00000231902-ENSG00000153707	.	MODIFIER	intergenic_region	.	.	.	.	.	.	.	.	.	.	.	.	.	.	.
9	8102219	Sniffles2.INS.595M8	N	<INS:79>	INS	INS	79	23.333	90.741	888	873	15	0.0169	known	0.393	0.393	common	0.149	0.604	0.295	0.628	0.43	0.399	0.154	0.608	0.298	0.632	0.432	0.443	0.00943	0.358	0.315	0.877	0.446	0.0141	0.457	0.317	1	0.39	0.946	0.94	0.94	0.948	0.659	0.656	0.964	confident	GRCh38_notinalldifficultregions	ENSG00000231902-PTPRD	ENSG00000231902-ENSG00000153707	intergenic_region	ENSG00000231902-ENSG00000153707	.	MODIFIER	intergenic_region	.	.	.	.	.	.	.	.	.	.	.	.	.	.	.
9	8112535	Sniffles2.INV.59DM8	N	<INV:106>	INV	OTHER	106	139.239	290.237	888	866	22	0.0248	novel	0.00113	0.00113	rare	0	0.00347	0.00298	0	0	0.00116	0	0.0035	0.00305	0	0	1	1	1	1	1	1	1	1	1	1	0.00113	0.995	0	0	0.546	0.00148	0.00243	0.473	confident	GRCh38_SimpleRepeat_homopolymer_4to6_slop5;GRCh38_notinalldifficultregions	ENSG00000231902-PTPRD	ENSG00000231902-ENSG00000153707	intergenic_region	ENSG00000231902-ENSG00000153707	.	MODIFIER	intergenic_region	.	.	.	.	.	.	.	.	.	.	.	.	.	.	.
9	8219580	Sniffles2.INS.5A1M8	N	<INS:153>	INS	INS	153	44.896	89.469	888	874	14	0.0158	known	0.359	0.359	common	0.382	0.271	0.494	0.344	0.284	0.364	0.388	0.277	0.506	0.347	0.284	0.416	0.144	1	0.606	1	0.584	0.205	0.876	0.607	0.852	0.349	0.923	0.89	0.89	0.914	0.349	0.351	0.949	confident	GRCh38_notinalldifficultregions	ENSG00000231902-PTPRD	ENSG00000231902-ENSG00000153707	intergenic_region	ENSG00000231902-ENSG00000153707	.	MODIFIER	intergenic_region	.	.	.	.	.	.	.	.	.	.	.	.	.	.	.
9	8233281	Sniffles2.INV.5ACM8	N	<INV:100>	INV	OTHER	100	174.318	343.772	888	868	20	0.0225	novel	0.00113	0.00113	rare	0.00208	0	0	0	0.00292	0.00115	0.00211	0	0	0	0.00299	1	1	1	1	1	1	1	1	1	1	0.000563	0.997	0	0	0.537	2.87e-05	7.93e-05	0.316	confident	GRCh38_SimpleRepeat_homopolymer_4to6_slop5;GRCh38_notinalldifficultregions	ENSG00000231902-PTPRD	ENSG00000231902-ENSG00000153707	intergenic_region	ENSG00000231902-ENSG00000153707	.	MODIFIER	intergenic_region	.	.	.	.	.	.	.	.	.	.	.	.	.	.	.
9	8328880	Sniffles2.INS.5BAM8	N	<INS:124>	INS	INS	124	241.269	429.167	888	858	30	0.0338	novel	0.00113	0.00113	rare	0.00208	0	0.00298	0	0	0.00117	0.00215	0	0.00311	0	0	1	1	1	1	1	1	1	1	1	1	0.00113	0.995	0	0	0.65	8.19e-06	2.28e-05	0.392	confident	GRCh38_notinalldifficultregions	PTPRD	ENSG00000153707	transcript	ENST00000356435.9	protein_coding	MODIFIER	intron_variant	PTPRD	ENSG00000153707	transcript	ENST00000356435.9	protein_coding	MODIFIER	intron_variant	.	.	.	.	.	.	.	.
9	8331103	Sniffles2.INS.5B9M8	N	<INS:52>	INS	INS	52	75.863	211.581	888	860	28	0.0315	known	0.0214	0.0214	low_frequency	0.0643	0.0104	0.00595	0	0.00585	0.0221	0.0662	0.0109	0.00617	0	0.00595	0.0102	1	1	1	1	0.0114	1	1	1	1	0.0191	0.979	0.618	0.618	0.74	0.00405	0.00609	0.536	confident	GRCh38_SimpleRepeat_homopolymer_4to6_slop5;GRCh38_notinalldifficultregions	PTPRD	ENSG00000153707	transcript	ENST00000356435.9	protein_coding	MODIFIER	intron_variant	PTPRD	ENSG00000153707	transcript	ENST00000356435.9	protein_coding	MODIFIER	intron_variant	.	.	.	.	.	.	.	.
9	8344961	Sniffles2.INS.5C0M8	N	<INS:91>	INS	INS	91	38.758	66.801	888	881	7	0.00788	known	0.418	0.418	common	0.131	0.496	0.524	0.637	0.444	0.422	0.134	0.496	0.527	0.637	0.444	0.148	0.868	0.22	0.735	0.0298	0.152	0.868	0.278	0.735	0.0298	0.415	0.927	0.923	0.923	0.937	0.63	0.631	0.956	confident	GRCh38_SimpleRepeat_homopolymer_4to6_slop5;GRCh38_notinalldifficultregions	PTPRD	ENSG00000153707	transcript	ENST00000356435.9	protein_coding	MODIFIER	intron_variant	PTPRD	ENSG00000153707	transcript	ENST00000356435.9	protein_coding	MODIFIER	intron_variant	.	.	.	.	.	.	.	.
9	8353839	Sniffles2.INS.5C1M8	N	<INS:54>	INS	INS	54	69.251	117.909	888	870	18	0.0203	novel	0.242	0.242	common	0.568	0.118	0.0506	0.0579	0.248	0.245	0.571	0.119	0.0509	0.0594	0.256	0.00246	0.11	1	1	0.156	0.00235	0.101	1	1	0.221	0.244	0.86	0.713	0.713	0.836	0.0701	0.0696	0.893	difficult	GRCh38_gclt25orgt65_slop50;GRCh38_AllTandemRepeats_51to200bp_slop5;GRCh38_AllTandemRepeatsandHomopolymers_slop5;GRCh38_AllTandemRepeats_gt100bp_slop5;GRCh38_allTandemRepeats;GRCh38_alldifficultregions	PTPRD	ENSG00000153707	transcript	ENST00000356435.9	protein_coding	MODIFIER	intron_variant	PTPRD	ENSG00000153707	transcript	ENST00000356435.9	protein_coding	MODIFIER	intron_variant	.	.	.	.	.	.	.	.
9	8474883	Sniffles2.INS.5D7M8	N	<INS:61>	INS	INS	61	100.951	399.957	888	864	24	0.027	novel	0.00225	0.00225	rare	0.00622	0.00347	0	0	0	0.00231	0.00641	0.0036	0	0	0	0.00624	1	1	1	1	0.00642	1	1	1	1	0.00169	0.995	0.333	0.333	0.522	0.000112	0.000558	0.281	confident	GRCh38_notinalldifficultregions	PTPRD	ENSG00000153707	transcript	ENST00000356435.9	protein_coding	MODIFIER	intron_variant	PTPRD	ENSG00000153707	transcript	ENST00000356435.9	protein_coding	MODIFIER	intron_variant	.	.	.	.	.	.	.	.
9	8484618	Sniffles2.INS.5D8M8	N	<INS:72>	INS	INS	72	65.406	108.851	888	871	17	0.0191	known	0.126	0.126	common	0.203	0.0799	0.0714	0.0823	0.149	0.127	0.208	0.0816	0.0727	0.0833	0.15	0.426	0.215	0.000367	0.078	0.0657	0.434	0.223	0.0004	0.0804	0.0618	0.116	0.93	0.778	0.778	0.845	0.0861	0.0871	0.921	difficult	GRCh38_AllTandemRepeatsandHomopolymers_slop5;GRCh38_SimpleRepeat_diTR_11to50_slop5;GRCh38_allTandemRepeats;GRCh38_AllTandemRepeats_lt51bp_slop5;GRCh38_alldifficultregions	PTPRD	ENSG00000153707	transcript	ENST00000356435.9	protein_coding	MODIFIER	intron_variant	PTPRD	ENSG00000153707	transcript	ENST00000356435.9	protein_coding	MODIFIER	intron_variant	.	.	.	.	.	.	.	.
9	8534790	Sniffles2.INS.5E4M8	N	<INS:130>	INS	INS	130	125.372	358.327	888	860	28	0.0315	novel	0.00169	0.00169	rare	0	0	0.00595	0	0.00292	0.00174	0	0	0.0061	0	0.00307	1	1	1	1	1	1	1	1	1	1	0.000563	0.995	0	0	0.416	3.07e-06	0.000328	0.0914	confident	GRCh38_SimpleRepeat_homopolymer_4to6_slop5;GRCh38_notinalldifficultregions	PTPRD	ENSG00000153707	transcript	ENST00000356435.9	protein_coding	MODIFIER	intron_variant	PTPRD	ENSG00000153707	transcript	ENST00000356435.9	protein_coding	MODIFIER	intron_variant	.	.	.	.	.	.	.	.
9	8574259	Sniffles2.INV.5ECM8	N	<INV:109>	INV	OTHER	109	173.978	441.84	888	865	23	0.0259	novel	0.00169	0.00169	rare	0.00622	0	0	0	0	0.00173	0.00644	0	0	0	0	1	1	1	1	1	1	1	1	1	1	0	0.997	0	0	0.234	9.94e-05	0.000175	0.56	confident	GRCh38_SimpleRepeat_homopolymer_4to6_slop5;GRCh38_notinalldifficultregions	PTPRD	ENSG00000153707	transcript	ENST00000356435.9	protein_coding	MODIFIER	intron_variant	PTPRD	ENSG00000153707	transcript	ENST00000356435.9	protein_coding	MODIFIER	intron_variant	.	.	.	.	.	.	.	.
9	8586066	Sniffles2.INS.5E7M8	N	<INS:134>	INS	INS	134	81.897	224.537	888	868	20	0.0225	known	0.0574	0.0574	common	0.145	0.0521	0.00298	0.0335	0.0146	0.0582	0.147	0.0524	0.00298	0.0342	0.0154	0.0631	0.0439	1	1	1	0.0625	0.0445	1	1	1	0.0552	0.97	0.835	0.835	0.851	0.0173	0.0182	0.844	confident	GRCh38_notinalldifficultregions	PTPRD	ENSG00000153707	transcript	ENST00000356435.9	protein_coding	MODIFIER	intron_variant	PTPRD	ENSG00000153707	transcript	ENST00000356435.9	protein_coding	MODIFIER	intron_variant	.	.	.	.	.	.	.	.
9	8640848	Sniffles2.DEL.5F8M8	N	<DEL:-815>	DEL	DEL	-815	110.403	62.383	888	871	17	0.0191	known	0.0839	0.0839	common	0.264	0.0382	0.0298	0.00305	0	0.0838	0.266	0.0355	0.0301	0.00312	0	1	0.0115	0.00548	1	1	0.868	0.00775	0.00561	1	1	0.0833	0.943	0.781	0.781	0.827	0.00837	0.00914	0.837	confident	GRCh38_AllHomopolymers_gt6bp_imperfectgt10bp_slop5;GRCh38_AllTandemRepeatsandHomopolymers_slop5;GRCh38_SimpleRepeat_homopolymer_7to11_slop5;GRCh38_SimpleRepeat_homopolymer_4to6_slop5;GRCh38_alldifficultregions;GRCh38_notinalldifficultregions	PTPRD	ENSG00000153707	transcript	ENST00000356435.9	protein_coding	MODIFIER	intron_variant	PTPRD	ENSG00000153707	transcript	ENST00000356435.9	protein_coding	MODIFIER	intron_variant	.	.	.	.	.	.	.	.
9	8645764	Sniffles2.INS.5F5M8	N	<INS:275>	INS	INS	275	63.829	77.761	888	868	20	0.0225	known	0.146	0.146	common	0.137	0.167	0.199	0.101	0.134	0.148	0.138	0.168	0.201	0.103	0.136	0.0945	1	0.0142	0.666	0.0887	0.057	1	0.0146	0.673	0.0866	0.146	0.955	0.904	0.904	0.921	0.0898	0.089	0.97	confident	GRCh38_notinalldifficultregions	PTPRD	ENSG00000153707	transcript	ENST00000356435.9	protein_coding	MODIFIER	intron_variant	PTPRD	ENSG00000153707	transcript	ENST00000356435.9	protein_coding	MODIFIER	intron_variant	.	.	.	.	.	.	.	.
9	8660362	Sniffles2.DEL.5FBM8	N	<DEL:-987>	DEL	DEL	-987	195.423	157.63	888	857	31	0.0349	known	0.00507	0.00507	low_frequency	0.0166	0.00347	0	0	0	0.00525	0.0175	0.00352	0	0	0	1	1	1	1	1	1	1	1	1	1	0.00507	0.995	0.667	0.667	0.822	0.00026	0.000291	0.871	confident	GRCh38_AllTandemRepeatsandHomopolymers_slop5;GRCh38_SimpleRepeat_diTR_11to50_slop5;GRCh38_allTandemRepeats;GRCh38_SimpleRepeat_homopolymer_4to6_slop5;GRCh38_AllTandemRepeats_lt51bp_slop5;GRCh38_alldifficultregions;GRCh38_notinalldifficultregions	PTPRD	ENSG00000153707	transcript	ENST00000356435.9	protein_coding	MODIFIER	intron_variant	PTPRD	ENSG00000153707	transcript	ENST00000356435.9	protein_coding	MODIFIER	intron_variant	.	.	.	.	.	Enhancer	.	.
9	8782068	Sniffles2.DEL.60CM8	N	<DEL:-52>	DEL	DEL	-52	31.179	214.333	888	883	5	0.00563	novel	0.671	0.329	common	0.639	0.729	0.566	0.777	0.667	0.672	0.636	0.729	0.569	0.777	0.671	1	0.0605	0.116	0.373	1	0.89	0.0605	0.113	0.373	1	0.692	0.744	0.768	0.674	0.592	0.739	0.725	0.624	difficult	GRCh38_gclt25orgt65_slop50;GRCh38_AllTandemRepeats_51to200bp_slop5;GRCh38_AllTandemRepeatsandHomopolymers_slop5;GRCh38_AllTandemRepeats_gt100bp_slop5;GRCh38_allTandemRepeats;GRCh38_SimpleRepeat_homopolymer_4to6_slop5;GRCh38_alldifficultregions	PTPRD	ENSG00000153707	gene_variant	ENSG00000153707	.	MODIFIER	intragenic_variant	.	.	.	.	.	.	.	.	.	.	.	.	.	.	.
9	8782132	Sniffles2.INS.605M8	N	<INS:53>	INS	INS	53	84.438	363.786	888	864	24	0.027	novel	0.0169	0.0169	low_frequency	0.0539	0.0104	0	0.00305	0	0.0174	0.056	0.0105	0	0.00314	0	0.14	1	1	1	1	0.15	1	1	1	1	0.0113	0.963	0.25	0.25	0.496	0.00109	0.00219	0.383	difficult	GRCh38_gclt25orgt65_slop50;GRCh38_AllTandemRepeats_51to200bp_slop5;GRCh38_AllTandemRepeatsandHomopolymers_slop5;GRCh38_AllTandemRepeats_gt100bp_slop5;GRCh38_allTandemRepeats;GRCh38_alldifficultregions	PTPRD	ENSG00000153707	gene_variant	ENSG00000153707	.	MODIFIER	intragenic_variant	.	.	.	.	.	.	.	.	.	.	.	.	.	.	.
9	8844598	Sniffles2.INS.612M8	N	<INS:183>	INS	INS	183	144.436	385.848	888	862	26	0.0293	known	0.00394	0.00394	rare	0	0	0.00595	0	0.0146	0.00406	0	0	0.00602	0	0.0152	1	1	1	1	1	1	1	1	1	1	0.00113	0.99	0	0	0.282	0.000668	0.00117	0.459	confident	GRCh38_notinalldifficultregions	PTPRD	ENSG00000153707	gene_variant	ENSG00000153707	.	MODIFIER	intragenic_variant	.	.	.	.	.	.	.	.	.	.	.	.	.	.	.
9	8848770	Sniffles2.DEL.61AM8	N	<DEL:-65>	DEL	DEL	-65	98.794	280.692	888	865	23	0.0259	novel	0.0721	0.0721	common	0.0871	0.0451	0.0774	0.0793	0.0614	0.074	0.0897	0.0458	0.0793	0.0808	0.064	0.696	0.247	0.0599	1	0.48	1	0.25	0.0637	1	0.495	0.0631	0.959	0.783	0.783	0.826	0.0983	0.102	0.92	confident	GRCh38_SimpleRepeat_homopolymer_4to6_slop5;GRCh38_notinalldifficultregions	PTPRD	ENSG00000153707	gene_variant	ENSG00000153707	.	MODIFIER	intragenic_variant	.	.	.	.	.	.	.	.	.	.	.	.	.	.	.
9	8853486	Sniffles2.INV.61DM8	N	<INV:148>	INV	OTHER	148	157.26	398.973	888	859	29	0.0327	novel	0.00113	0.00113	rare	0.00208	0	0	0	0.00292	0.00116	0.00213	0	0	0	0.00314	1	1	1	1	1	1	1	1	1	1	0.000563	0.997	0	0	0.486	1.95e-05	5.78e-05	0.304	confident	GRCh38_SimpleRepeat_homopolymer_4to6_slop5;GRCh38_notinalldifficultregions	PTPRD-AS1;PTPRD	ENSG00000225706;ENSG00000153707	transcript;gene_variant	ENST00000665783.1;ENSG00000153707	pseudogene;.	MODIFIER;MODIFIER	upstream_gene_variant;intragenic_variant	.	.	.	.	.	.	.	.	.	.	.	.	.	.	.
9	8903709	Sniffles2.DEL.62CM8	N	<DEL:-51>	DEL	DEL	-51	104.318	260.22	888	863	25	0.0282	novel	0.0169	0.0169	low_frequency	0.0581	0.00347	0	0	0.00292	0.0168	0.0579	0.0036	0	0	0.00303	0.181	1	1	1	1	0.169	1	1	1	1	0.00732	0.956	0.0357	0.0357	0.347	0.000599	0.00186	0.289	confident	GRCh38_SimpleRepeat_homopolymer_4to6_slop5;GRCh38_notinalldifficultregions	PTPRD	ENSG00000153707	gene_variant	ENSG00000153707	.	MODIFIER	intragenic_variant	.	.	.	.	.	.	.	.	.	.	.	.	.	.	.
9	8917288	Sniffles2.INS.624M8	N	<INS:59>	INS	INS	59	157.427	386.011	888	861	27	0.0304	novel	0.00113	0.00113	rare	0.00415	0	0	0	0	0.00116	0.00431	0	0	0	0	1	1	1	1	1	1	1	1	1	1	0.000563	0.997	0	0	0.491	1.23e-05	5.08e-05	0.262	confident	GRCh38_notinalldifficultregions	PTPRD	ENSG00000153707	gene_variant	ENSG00000153707	.	MODIFIER	intragenic_variant	.	.	.	.	.	.	.	.	.	.	.	.	.	.	.
9	8929780	Sniffles2.INS.626M8	N	<INS:64>	INS	INS	64	62.235	102.059	888	887	1	0.00113	novel	0.687	0.313	common	0.67	0.757	0.798	0.619	0.608	0.687	0.669	0.757	0.798	0.619	0.608	0.0086	0.822	0.0917	1	0.524	0.00844	0.822	0.0917	1	0.524	0.727	0.752	0.757	0.651	0.692	0.591	0.576	0.857	difficult	GRCh38_gclt25orgt65_slop50;GRCh38_AllTandemRepeatsandHomopolymers_slop5;GRCh38_AllTandemRepeats_gt100bp_slop5;GRCh38_allTandemRepeats;GRCh38_AllTandemRepeats_201to10000bp_slop5;GRCh38_alldifficultregions	PTPRD	ENSG00000153707	gene_variant	ENSG00000153707	.	MODIFIER	intragenic_variant	.	.	.	.	.	.	.	.	.	.	.	.	.	.	.
9	8934481	Sniffles2.INS.627M8	N	<INS:82>	INS	INS	82	61.434	80.739	888	879	9	0.0101	novel	0.34	0.34	common	0.405	0.351	0.53	0.134	0.248	0.342	0.404	0.351	0.533	0.138	0.253	0.0321	0.271	0.877	0.496	0.31	0.0325	0.271	0.877	0.503	0.413	0.341	0.793	0.72	0.72	0.694	0.122	0.13	0.757	difficult	GRCh38_gclt25orgt65_slop50;GRCh38_AllTandemRepeats_51to200bp_slop5;GRCh38_AllTandemRepeatsandHomopolymers_slop5;GRCh38_SimpleRepeat_diTR_11to50_slop5;GRCh38_AllTandemRepeats_gt100bp_slop5;GRCh38_allTandemRepeats;GRCh38_alldifficultregions	ENSG00000234021;PTPRD	ENSG00000234021;ENSG00000153707	transcript;gene_variant	ENST00000419824.1;ENSG00000153707	pseudogene;.	MODIFIER;MODIFIER	upstream_gene_variant;intragenic_variant	.	.	.	.	.	.	.	.	.	.	.	.	.	.	.
9	8948472	Sniffles2.INS.628M8	N	<INS:68>	INS	INS	68	80.985	123.994	888	879	9	0.0101	novel	0.452	0.452	common	0.394	0.448	0.613	0.369	0.456	0.454	0.397	0.447	0.613	0.371	0.462	0.000142	0.239	0.0236	0.504	0.0637	0.000133	0.312	0.0236	0.502	0.0437	0.442	0.62	0.587	0.587	0.609	0.335	0.356	0.69	difficult	GRCh38_gclt25orgt65_slop50;GRCh38_AllTandemRepeats_51to200bp_slop5;GRCh38_AllTandemRepeatsandHomopolymers_slop5;GRCh38_SimpleRepeat_diTR_11to50_slop5;GRCh38_AllTandemRepeats_gt100bp_slop5;GRCh38_allTandemRepeats;GRCh38_alldifficultregions	ENSG00000234021;PTPRD	ENSG00000234021;ENSG00000153707	transcript;gene_variant	ENST00000419824.1;ENSG00000153707	pseudogene;.	MODIFIER;MODIFIER	intron_variant;intragenic_variant	.	.	.	.	.	.	.	.	.	.	.	.	.	.	.
9	8970999	Sniffles2.INS.62AM8	N	<INS:322>	INS	INS	322	133.381	386.832	888	865	23	0.0259	known	0.0231	0.0231	low_frequency	0.0809	0.00694	0	0	0	0.0237	0.0826	0.00699	0	0	0	0.657	1	1	1	1	0.662	1	1	1	1	0.0242	0.986	0.846	0.846	0.883	0.00179	0.00187	0.827	difficult	GRCh38_gclt25orgt65_slop50;GRCh38_SimpleRepeat_homopolymer_4to6_slop5;GRCh38_alldifficultregions	PTPRD	ENSG00000153707	gene_variant	ENSG00000153707	.	MODIFIER	intragenic_variant	.	.	.	.	.	.	.	.	.	.	.	.	.	.	.
9	8992223	Sniffles2.INS.62BM8	N	<INS:205>	INS	INS	205	123.25	410.573	888	862	26	0.0293	known	0.00282	0.00282	rare	0.0104	0	0	0	0	0.0029	0.0108	0	0	0	0	1	1	1	1	1	1	1	1	1	1	0	0.994	0	0	0.17	0.000203	0.000327	0.501	confident	GRCh38_notinalldifficultregions	PTPRD	ENSG00000153707	gene_variant	ENSG00000153707	.	MODIFIER	intragenic_variant	.	.	.	.	.	.	.	.	.	.	.	.	.	.	.
9	9008028	Sniffles2.INS.63CM8	N	<INS:4798>	INS	INS	4798	22.322	1.506	888	868	20	0.0225	novel	0.769	0.231	common	0.678	0.885	0.744	0.881	0.714	0.77	0.68	0.886	0.748	0.88	0.714	3.93e-35	5.5e-11	5.55e-23	4.33e-14	1.16e-27	9.64e-38	2.19e-11	4.7e-25	1.66e-14	4.21e-29	0.775	0.653	0.74	0.385	0.634	0.862	0.863	0.675	confident	GRCh38_notinalldifficultregions	PTPRD	ENSG00000153707	gene_variant	ENSG00000153707	.	MODIFIER	intragenic_variant	.	.	.	.	.	.	.	.	.	.	.	.	.	.	.
9	9008028	Sniffles2.INS.63EM8	N	<INS:9541>	INS	INS	9541	286.225	0.622	888	832	56	0.0631	novel	0.00788	0.00788	low_frequency	0.0083	0.00347	0.0149	0.0061	0.00585	0.00781	0.00658	0.0037	0.0157	0.00662	0.00629	0.0125	1	0.000134	0.00306	0.00293	0.00659	1	0.00015	0.00332	0.00316	0.00225	0.985	0	0	0.331	0.00092	0.00288	0.266	confident	GRCh38_notinalldifficultregions	PTPRD	ENSG00000153707	gene_variant	ENSG00000153707	.	MODIFIER	intragenic_variant	.	.	.	.	.	.	.	.	.	.	.	.	.	.	.
9	9008029	Sniffles2.INS.63DM8	N	<INS:3008>	INS	INS	3008	390.258	117.84	888	867	21	0.0236	novel	0.00394	0.00394	rare	0.00208	0.00694	0.00298	0.00915	0	0.00404	0.00214	0.00714	0.00303	0.00926	0	1	0.00348	1	0.00917	1	1	0.00358	1	0.00929	1	0.000563	0.993	0	0	0.286	0.000201	0.000844	0.181	confident	GRCh38_notinalldifficultregions	PTPRD	ENSG00000153707	gene_variant	ENSG00000153707	.	MODIFIER	intragenic_variant	.	.	.	.	.	.	.	.	.	.	.	.	.	.	.
9	9134048	Sniffles2.DEL.655M8	N	<DEL:-78>	DEL	DEL	-78	135.826	220.924	888	857	31	0.0349	novel	0.0715	0.0715	common	0.152	0.0521	0.0625	0.0152	0.038	0.0741	0.153	0.054	0.0644	0.0158	0.0409	0.452	0.319	0.122	1	0.0173	0.456	0.329	0.128	1	0.0199	0.0653	0.961	0.791	0.791	0.824	0.0143	0.0192	0.7	confident	GRCh38_AllHomopolymers_gt6bp_imperfectgt10bp_slop5;GRCh38_AllTandemRepeatsandHomopolymers_slop5;GRCh38_SimpleRepeat_homopolymer_gt11_slop5;GRCh38_SimpleRepeat_homopolymer_gt20_slop5;GRCh38_SimpleRepeat_imperfecthomopolgt20_slop5;GRCh38_SimpleRepeat_imperfecthomopolgt10_slop5;GRCh38_lowmappabilityall;GRCh38_nonunique_l100_m2_e1;GRCh38_alllowmapandsegdupregions;GRCh38_alldifficultregions;GRCh38_notinalldifficultregions	PTPRD	ENSG00000153707	gene_variant	ENSG00000153707	.	MODIFIER	intragenic_variant	.	.	.	.	.	.	.	.	.	.	.	.	.	.	.
9	9198540	Sniffles2.INS.662M8	N	<INS:199>	INS	INS	199	154.21	416.443	888	851	37	0.0417	known	0.00169	0.00169	rare	0	0	0	0.0061	0.00292	0.00176	0	0	0	0.00637	0.00312	1	1	1	1	1	1	1	1	1	1	0	0.997	0	0	0.218	0.000976	0.00395	0.262	confident	GRCh38_SimpleRepeat_homopolymer_4to6_slop5;GRCh38_notinalldifficultregions	PTPRD	ENSG00000153707	gene_variant	ENSG00000153707	.	MODIFIER	intragenic_variant	.	.	.	.	.	.	.	.	.	.	.	.	.	.	.
9	9210440	Sniffles2.INS.664M8	N	<INS:153>	INS	INS	153	156.348	444.604	888	859	29	0.0327	known	0.00169	0.00169	rare	0	0	0	0	0.00877	0.00175	0	0	0	0	0.00915	1	1	1	1	1	1	1	1	1	1	0.000563	0.995	0	0	0.459	0.000323	0.000705	0.316	confident	GRCh38_notinalldifficultregions	PTPRD	ENSG00000153707	gene_variant	ENSG00000153707	.	MODIFIER	intragenic_variant	.	.	.	.	.	.	.	.	.	.	.	.	.	.	.
9	9275049	Sniffles2.DEL.66CM8	N	<DEL:-55>	DEL	DEL	-55	64.301	305.421	888	867	21	0.0236	known	0.0203	0.0203	low_frequency	0.029	0.00347	0.0446	0.0061	0.0117	0.0208	0.0303	0.00355	0.0454	0.00617	0.0119	0.0122	1	0.0328	1	1	0.0133	1	0.034	1	1	0.013	0.956	0.219	0.219	0.473	0.00199	0.0058	0.342	difficult	GRCh38_gclt25orgt65_slop50;GRCh38_AllTandemRepeats_51to200bp_slop5;GRCh38_AllTandemRepeatsandHomopolymers_slop5;GRCh38_SimpleRepeat_diTR_11to50_slop5;GRCh38_AllTandemRepeats_gt100bp_slop5;GRCh38_allTandemRepeats;GRCh38_alldifficultregions	PTPRD	ENSG00000153707	gene_variant	ENSG00000153707	.	MODIFIER	intragenic_variant	.	.	.	.	.	.	.	.	.	.	.	.	Open chromatin	.	.
9	9275154	Sniffles2.INS.668M8	N	<INS:84>	INS	INS	84	203.311	220.257	888	860	28	0.0315	novel	0.00788	0.00788	low_frequency	0.00208	0	0.0179	0.0061	0.0146	0.00814	0.00221	0	0.0182	0.00621	0.015	1	1	1	1	0.0292	1	1	1	1	0.0299	0.00394	0.985	0.154	0.154	0.548	0.000428	0.00302	0.27	difficult	GRCh38_gclt25orgt65_slop50;GRCh38_AllTandemRepeats_51to200bp_slop5;GRCh38_AllTandemRepeatsandHomopolymers_slop5;GRCh38_SimpleRepeat_diTR_11to50_slop5;GRCh38_AllTandemRepeats_gt100bp_slop5;GRCh38_allTandemRepeats;GRCh38_alldifficultregions	PTPRD	ENSG00000153707	gene_variant	ENSG00000153707	.	MODIFIER	intragenic_variant	.	.	.	.	.	.	.	.	.	.	.	.	Open chromatin	.	.
9	9323240	Sniffles2.INS.679M8	N	<INS:6093>	INS	INS	6093	8.655	6.055	888	856	32	0.036	known	0.00282	0.00282	rare	0.0104	0	0	0	0	0.00292	0.0107	0	0	0	0	0.0207	1	1	1	1	0.0213	1	1	1	1	0.00225	0.999	0.75	0.75	0.901	0.00012	0.000184	0.645	confident	GRCh38_SimpleRepeat_homopolymer_4to6_slop5;GRCh38_notinalldifficultregions	PTPRD	ENSG00000153707	gene_variant	ENSG00000153707	.	MODIFIER	intragenic_variant	.	.	.	.	.	.	.	.	.	.	.	.	.	.	.
9	9336175	Sniffles2.INS.67AM8	N	<INS:324>	INS	INS	324	127.368	303.828	888	868	20	0.0225	known	0.0141	0.0141	low_frequency	0.0498	0.00347	0	0	0	0.0144	0.0511	0.00352	0	0	0	0.106	1	1	1	1	0.11	1	1	1	1	0.0152	0.986	0.783	0.783	0.758	0.000884	0.000975	0.778	confident	GRCh38_notinalldifficultregions	PTPRD	ENSG00000153707	gene_variant	ENSG00000153707	.	MODIFIER	intragenic_variant	.	.	.	.	.	.	.	.	.	.	.	.	.	.	.
9	9360022	Sniffles2.INS.67BM8	N	<INS:181>	INS	INS	181	127.703	375.968	888	855	33	0.0372	novel	0.00113	0.00113	rare	0	0	0	0	0.00585	0.00117	0	0	0	0	0.00614	1	1	1	1	1	1	1	1	1	1	0	0.998	0	0	0.304	0.00017	0.000272	0.515	confident	GRCh38_SimpleRepeat_homopolymer_4to6_slop5;GRCh38_notinalldifficultregions	PTPRD	ENSG00000153707	gene_variant	ENSG00000153707	.	MODIFIER	intragenic_variant	.	.	.	.	.	.	.	.	.	.	.	.	.	.	.
9	9436620	Sniffles2.INS.68EM8	N	<INS:155>	INS	INS	155	168.181	324.458	888	862	26	0.0293	known	0.00845	0.00845	low_frequency	0.0249	0.00347	0	0	0.00585	0.0087	0.0263	0.0035	0	0	0.00595	1	1	1	1	1	1	1	1	1	1	0.00845	0.991	0.667	0.667	0.742	0.00167	0.00218	0.656	confident	GRCh38_notinalldifficultregions	PTPRD	ENSG00000153707	gene_variant	ENSG00000153707	.	MODIFIER	intragenic_variant	.	.	.	.	.	.	.	.	.	.	.	.	.	.	.
9	9438616	Sniffles2.INS.68DM8	N	<INS:195>	INS	INS	195	122.554	434.602	888	870	18	0.0203	known	0.00113	0.00113	rare	0.00415	0	0	0	0	0.00115	0.00427	0	0	0	0	1	1	1	1	1	1	1	1	1	1	0.00113	1	1	1	0.948	0.000454	0.00046	0.892	confident	GRCh38_notinalldifficultregions	RN7SL5P;PTPRD	ENSG00000265735;ENSG00000153707	transcript;gene_variant	ENST00000581458.2;ENSG00000153707	misc_RNA;.	MODIFIER;MODIFIER	upstream_gene_variant;intragenic_variant	.	.	.	.	.	.	.	.	.	.	.	.	.	.	.
9	9479998	Sniffles2.INV.691M8	N	<INV:87>	INV	OTHER	87	119.824	256.816	888	854	34	0.0383	novel	0.00113	0.00113	rare	0	0.00347	0	0	0.00292	0.00117	0	0.00355	0	0	0.00301	1	1	1	1	1	1	1	1	1	1	0	0.998	0	0	0.196	4.1e-06	0.000192	0.088	confident	GRCh38_SimpleRepeat_homopolymer_4to6_slop5;GRCh38_notinalldifficultregions	PTPRD	ENSG00000153707	gene_variant	ENSG00000153707	.	MODIFIER	intragenic_variant	.	.	.	.	.	.	.	.	.	.	.	.	.	.	.
9	9492591	Sniffles2.DEL.690M8	N	<DEL:-2196>	DEL	DEL	-2196	2.121	2.121	888	861	27	0.0304	known	0.00113	0.00113	rare	0.00415	0	0	0	0	0.00116	0.00422	0	0	0	0	1	1	1	1	1	1	1	1	1	1	0.00113	1	1	1	0.719	1.33e-05	4.54e-05	0.319	confident	GRCh38_AllHomopolymers_gt6bp_imperfectgt10bp_slop5;GRCh38_AllTandemRepeatsandHomopolymers_slop5;GRCh38_SimpleRepeat_homopolymer_gt11_slop5;GRCh38_SimpleRepeat_homopolymer_gt20_slop5;GRCh38_allTandemRepeats;GRCh38_SimpleRepeat_homopolymer_7to11_slop5;GRCh38_SimpleRepeat_homopolymer_4to6_slop5;GRCh38_AllTandemRepeats_lt51bp_slop5;GRCh38_SimpleRepeat_imperfecthomopolgt20_slop5;GRCh38_SimpleRepeat_imperfecthomopolgt10_slop5;GRCh38_lowmappabilityall;GRCh38_nonunique_l100_m2_e1;GRCh38_alllowmapandsegdupregions;GRCh38_alldifficultregions;GRCh38_notinalldifficultregions	PTPRD	ENSG00000153707	gene_variant	ENSG00000153707	.	MODIFIER	intragenic_variant	.	.	.	.	.	.	.	.	.	.	.	.	.	.	.
9	9516485	Sniffles2.INS.695M8	N	<INS:68>	INS	INS	68	184.297	195.745	888	860	28	0.0315	novel	0.00169	0.00169	rare	0.00622	0	0	0	0	0.00174	0.00647	0	0	0	0	1	1	1	1	1	1	1	1	1	1	0.00169	0.998	0.667	0.667	0.759	5.43e-05	0.000187	0.259	confident	GRCh38_notinalldifficultregions	PTPRD	ENSG00000153707	gene_variant	ENSG00000153707	.	MODIFIER	intragenic_variant	.	.	.	.	.	.	.	.	.	.	.	.	.	.	.
9	9516969	Sniffles2.DEL.699M8	N	<DEL:-994>	DEL	DEL	-994	198.484	124.623	888	861	27	0.0304	known	0.00451	0.00451	rare	0	0.0139	0.0119	0	0	0.00465	0	0.0143	0.0122	0	0	1	1	1	1	1	1	1	1	1	1	0.00338	0.985	0	0	0.403	7.48e-05	0.000705	0.168	confident	GRCh38_gclt25orgt65_slop50;GRCh38_AllHomopolymers_gt6bp_imperfectgt10bp_slop5;GRCh38_AllTandemRepeatsandHomopolymers_slop5;GRCh38_SimpleRepeat_homopolymer_7to11_slop5;GRCh38_SimpleRepeat_homopolymer_4to6_slop5;GRCh38_alldifficultregions;GRCh38_notinalldifficultregions	PTPRD	ENSG00000153707	gene_variant	ENSG00000153707	.	MODIFIER	intragenic_variant	.	.	.	.	.	.	.	.	.	.	.	.	.	.	.
9	9537997	Sniffles2.INS.697M8	N	<INS:77>	INS	INS	77	85.273	411.187	888	863	25	0.0282	novel	0.00169	0.00169	rare	0.00208	0	0.00298	0.00305	0	0.00174	0.00216	0	0.00305	0.00309	0	1	1	1	1	1	1	1	1	1	1	0.000563	0.995	0	0	0.297	0.000525	0.00122	0.359	confident	GRCh38_SimpleRepeat_homopolymer_4to6_slop5;GRCh38_notinalldifficultregions	PTPRD	ENSG00000153707	gene_variant	ENSG00000153707	.	MODIFIER	intragenic_variant	.	.	.	.	.	.	.	.	.	.	.	.	.	.	.
9	9692169	Sniffles2.DEL.6A7M8	N	<DEL:-1048>	DEL	DEL	-1048	248.487	91.663	888	858	30	0.0338	known	0.00282	0.00282	rare	0.0083	0.00347	0	0	0	0.00291	0.00862	0.00357	0	0	0	1	1	1	1	1	1	1	1	1	1	0.00169	0.995	0.4	0.4	0.727	5.94e-05	0.000243	0.21	confident	GRCh38_AllHomopolymers_gt6bp_imperfectgt10bp_slop5;GRCh38_AllTandemRepeatsandHomopolymers_slop5;GRCh38_SimpleRepeat_homopolymer_gt11_slop5;GRCh38_SimpleRepeat_homopolymer_7to11_slop5;GRCh38_SimpleRepeat_homopolymer_4to6_slop5;GRCh38_SimpleRepeat_imperfecthomopolgt10_slop5;GRCh38_alldifficultregions;GRCh38_notinalldifficultregions	PTPRD	ENSG00000153707	gene_variant	ENSG00000153707	.	MODIFIER	intragenic_variant	.	.	.	.	.	.	.	.	.	.	.	.	.	.	.
9	9814255	Sniffles2.INS.6C2M8	N	<INS:144>	INS	INS	144	160.269	413.412	888	861	27	0.0304	novel	0.00113	0.00113	rare	0.00415	0	0	0	0	0.00116	0.00431	0	0	0	0	1	1	1	1	1	1	1	1	1	1	0.000563	0.997	0	0	0.572	2.87e-05	4.75e-05	0.54	confident	GRCh38_notinalldifficultregions	PTPRD	ENSG00000153707	gene_variant	ENSG00000153707	.	MODIFIER	intragenic_variant	.	.	.	.	.	.	.	.	.	.	.	.	.	.	.
9	9822421	Sniffles2.INS.6C3M8	N	<INS:102>	INS	INS	102	116.844	436.673	888	861	27	0.0304	novel	0.00225	0.00225	rare	0	0	0	0	0.0117	0.00232	0	0	0	0	0.0121	1	1	1	1	1	1	1	1	1	1	0.000563	0.994	0	0	0.249	0.000111	0.00358	0.182	difficult	GRCh38_gclt25orgt65_slop50;GRCh38_AllTandemRepeats_51to200bp_slop5;GRCh38_AllTandemRepeatsandHomopolymers_slop5;GRCh38_AllTandemRepeats_gt100bp_slop5;GRCh38_allTandemRepeats;GRCh38_alldifficultregions	PTPRD	ENSG00000153707	gene_variant	ENSG00000153707	.	MODIFIER	intragenic_variant	.	.	.	.	.	.	.	.	.	.	.	.	.	.	.
9	9833576	Sniffles2.DEL.6C8M8	N	<DEL:-84>	DEL	DEL	-84	44.795	242.001	888	869	19	0.0214	novel	0.218	0.218	common	0.324	0.163	0.0804	0.162	0.307	0.222	0.327	0.168	0.0828	0.162	0.312	0.0268	0.368	0.282	0.143	0.155	0.0266	0.366	0.294	0.138	0.209	0.217	0.945	0.892	0.892	0.913	0.158	0.158	0.921	confident	GRCh38_SimpleRepeat_homopolymer_4to6_slop5;GRCh38_notinalldifficultregions	PTPRD	ENSG00000153707	gene_variant	ENSG00000153707	.	MODIFIER	intragenic_variant	.	.	.	.	.	.	.	.	.	.	.	.	Open chromatin	.	.
9	9868737	Sniffles2.INS.6C4M8	N	<INS:334>	INS	INS	334	130.848	280.247	888	867	21	0.0236	known	0.0191	0.0191	low_frequency	0.0643	0.0104	0	0	0	0.0196	0.0662	0.0106	0	0	0	0.25	1	1	1	1	0.261	1	1	1	1	0.0208	0.99	0.906	0.906	0.876	0.00154	0.00166	0.861	confident	GRCh38_SimpleRepeat_homopolymer_4to6_slop5;GRCh38_notinalldifficultregions	PTPRD	ENSG00000153707	gene_variant	ENSG00000153707	.	MODIFIER	intragenic_variant	.	.	.	.	.	.	.	.	.	.	.	.	.	.	.
9	9878772	Sniffles2.INS.6C6M8	N	<INS:86>	INS	INS	86	114.56	481.776	888	869	19	0.0214	novel	0.00113	0.00113	rare	0.00208	0.00347	0	0	0	0.00115	0.00214	0.00355	0	0	0	1	1	1	1	1	1	1	1	1	1	0.000563	0.997	0	0	0.476	3.38e-05	0.00197	0.236	confident	GRCh38_notinalldifficultregions	PTPRD	ENSG00000153707	gene_variant	ENSG00000153707	.	MODIFIER	intragenic_variant	.	.	.	.	.	.	.	.	.	.	.	.	.	.	.
9	9893788	Sniffles2.DEL.6CCM8	N	<DEL:-2171>	DEL	DEL	-2171	0	0.577	888	859	29	0.0327	known	0.00113	0.00113	rare	0.00415	0	0	0	0	0.00116	0.00433	0	0	0	0	1	1	1	1	1	1	1	1	1	1	0	0.998	0	0	0.209	1.84e-05	0.000189	0.155	confident	GRCh38_gclt25orgt65_slop50;GRCh38_AllHomopolymers_gt6bp_imperfectgt10bp_slop5;GRCh38_AllTandemRepeatsandHomopolymers_slop5;GRCh38_allTandemRepeats;GRCh38_SimpleRepeat_homopolymer_7to11_slop5;GRCh38_SimpleRepeat_homopolymer_4to6_slop5;GRCh38_AllTandemRepeats_lt51bp_slop5;GRCh38_SimpleRepeat_imperfecthomopolgt10_slop5;GRCh38_alldifficultregions;GRCh38_notinalldifficultregions	PTPRD	ENSG00000153707	gene_variant	ENSG00000153707	.	MODIFIER	intragenic_variant	.	.	.	.	.	.	.	.	.	.	.	.	.	.	.
9	9933699	Sniffles2.DEL.6D7M8	N	<DEL:-67>	DEL	DEL	-67	235.52	182.096	888	864	24	0.027	novel	0.0327	0.0327	low_frequency	0.114	0.00347	0	0	0.00585	0.0336	0.118	0.00357	0	0	0.00602	0.209	1	1	1	1	0.336	1	1	1	1	0.0315	0.957	0.623	0.623	0.729	0.0065	0.00751	0.751	difficult	GRCh38_SimpleRepeat_homopolymer_4to6_slop5;GRCh38_lowmappabilityall;GRCh38_nonunique_l100_m2_e1;GRCh38_alllowmapandsegdupregions;GRCh38_alldifficultregions	PTPRD	ENSG00000153707	gene_variant	ENSG00000153707	.	MODIFIER	intragenic_variant	.	.	.	.	.	.	.	.	.	.	.	.	.	.	.
9	9947388	Sniffles2.INS.6D3M8	N	<INS:61>	INS	INS	61	104.044	101.298	888	879	9	0.0101	novel	0.353	0.353	common	0.268	0.361	0.604	0.25	0.319	0.355	0.267	0.361	0.604	0.252	0.324	4.5e-08	0.00199	0.00118	0.682	0.379	8.25e-08	0.00199	0.00118	0.681	0.481	0.368	0.723	0.658	0.658	0.669	0.271	0.26	0.81	difficult	GRCh38_gclt25orgt65_slop50;GRCh38_AllTandemRepeatsandHomopolymers_slop5;GRCh38_AllTandemRepeats_gt100bp_slop5;GRCh38_allTandemRepeats;GRCh38_SimpleRepeat_homopolymer_4to6_slop5;GRCh38_AllTandemRepeats_201to10000bp_slop5;GRCh38_alldifficultregions	PTPRD	ENSG00000153707	gene_variant	ENSG00000153707	.	MODIFIER	intragenic_variant	.	.	.	.	.	.	.	.	.	.	.	.	.	.	.
9	9950429	Sniffles2.DEL.6D9M8	N	<DEL:-330>	DEL	DEL	-330	103.642	140.387	888	887	1	0.00113	known	0.685	0.315	common	0.892	0.594	0.896	0.399	0.535	0.684	0.892	0.594	0.896	0.399	0.532	0.495	0.489	1	0.52	1	0.495	0.489	1	0.52	1	0.688	0.935	0.934	0.901	0.899	0.41	0.414	0.936	confident	GRCh38_AllHomopolymers_gt6bp_imperfectgt10bp_slop5;GRCh38_AllTandemRepeatsandHomopolymers_slop5;GRCh38_SimpleRepeat_homopolymer_gt11_slop5;GRCh38_SimpleRepeat_homopolymer_gt20_slop5;GRCh38_SimpleRepeat_homopolymer_4to6_slop5;GRCh38_SimpleRepeat_imperfecthomopolgt20_slop5;GRCh38_SimpleRepeat_imperfecthomopolgt10_slop5;GRCh38_lowmappabilityall;GRCh38_nonunique_l100_m2_e1;GRCh38_nonunique_l250_m0_e0;GRCh38_alllowmapandsegdupregions;GRCh38_alldifficultregions;GRCh38_notinalldifficultregions	PTPRD	ENSG00000153707	gene_variant	ENSG00000153707	.	MODIFIER	intragenic_variant	.	.	.	.	.	.	.	.	.	.	.	.	.	.	.
9	10020993	Sniffles2.DEL.6ECM8	N	<DEL:-1121>	DEL	DEL	-1121	83.112	354.51	888	886	2	0.00225	novel	0.678	0.322	common	0.718	0.587	0.726	0.695	0.637	0.679	0.72	0.587	0.725	0.695	0.637	2.3e-09	0.865	0.000783	0.000756	0.000139	2.68e-09	0.863	0.000773	0.000756	0.000139	0.742	0.512	0.513	0.403	0.492	0.735	0.678	0.541	difficult	GRCh38_AllHomopolymers_gt6bp_imperfectgt10bp_slop5;GRCh38_AllTandemRepeatsandHomopolymers_slop5;GRCh38_AllTandemRepeats_gt100bp_slop5;GRCh38_allTandemRepeats;GRCh38_SimpleRepeat_homopolymer_7to11_slop5;GRCh38_SimpleRepeat_homopolymer_4to6_slop5;GRCh38_AllTandemRepeats_201to10000bp_slop5;GRCh38_SimpleRepeat_imperfecthomopolgt10_slop5;GRCh38_lowmappabilityall;GRCh38_nonunique_l100_m2_e1;GRCh38_nonunique_l250_m0_e0;GRCh38_segdups;GRCh38_alllowmapandsegdupregions;GRCh38_alldifficultregions	PTPRD	ENSG00000153707	gene_variant	ENSG00000153707	.	MODIFIER	intragenic_variant	.	.	.	.	.	.	.	.	.	.	.	.	.	.	.
9	10021660	Sniffles2.DEL.6EDM8	N	<DEL:-451>	DEL	DEL	-451	233.108	151.489	888	848	40	0.045	novel	0.00563	0.00563	low_frequency	0.00208	0.0104	0.00595	0.00305	0.00877	0.00531	0.00222	0.0106	0.00309	0.00316	0.00932	1	1	1	1	1	1	1	1	1	1	0.000563	0.988	0	0	0.317	0.000635	0.00165	0.34	difficult	GRCh38_AllTandemRepeatsandHomopolymers_slop5;GRCh38_AllTandemRepeats_gt100bp_slop5;GRCh38_allTandemRepeats;GRCh38_SimpleRepeat_homopolymer_4to6_slop5;GRCh38_AllTandemRepeats_201to10000bp_slop5;GRCh38_lowmappabilityall;GRCh38_nonunique_l100_m2_e1;GRCh38_nonunique_l250_m0_e0;GRCh38_segdups;GRCh38_alllowmapandsegdupregions;GRCh38_alldifficultregions	PTPRD	ENSG00000153707	gene_variant	ENSG00000153707	.	MODIFIER	intragenic_variant	.	.	.	.	.	.	.	.	.	.	.	.	.	.	.
9	10028323	Sniffles2.INS.6E4M8	N	<INS:91>	INS	INS	91	138.468	384.729	888	863	25	0.0282	known	0.00169	0.00169	rare	0	0	0.00298	0	0.00585	0.00174	0	0	0.00307	0	0.0061	1	1	1	1	1	1	1	1	1	1	0.000563	0.995	0	0	0.531	1.23e-05	0.000142	0.166	confident	GRCh38_SimpleRepeat_homopolymer_4to6_slop5;GRCh38_notinalldifficultregions	PTPRD	ENSG00000153707	gene_variant	ENSG00000153707	.	MODIFIER	intragenic_variant	.	.	.	.	.	.	.	.	.	.	.	.	.	.	.
9	10056008	Sniffles2.INS.6E7M8	N	<INS:335>	INS	INS	335	143.282	192.512	888	861	27	0.0304	known	0.049	0.049	low_frequency	0.17	0.0174	0	0	0	0.0499	0.171	0.0176	0	0	0	0.171	1	1	1	1	0.168	1	1	1	1	0.0495	0.981	0.896	0.896	0.861	0.00373	0.00409	0.839	confident	GRCh38_notinalldifficultregions	PTPRD	ENSG00000153707	gene_variant	ENSG00000153707	.	MODIFIER	intragenic_variant	.	.	.	.	.	.	.	.	.	.	.	.	.	.	.
9	10094870	Sniffles2.INS.6F7M8	N	<INS:200>	INS	INS	200	171.28	446.635	888	865	23	0.0259	novel	0.00113	0.00113	rare	0.00208	0.00347	0	0	0	0.00116	0.00215	0.00355	0	0	0	1	1	1	1	1	1	1	1	1	1	0.000563	0.997	0	0	0.302	1.54e-05	3.24e-05	0.378	confident	GRCh38_SimpleRepeat_homopolymer_4to6_slop5;GRCh38_notinalldifficultregions	PTPRD	ENSG00000153707	gene_variant	ENSG00000153707	.	MODIFIER	intragenic_variant	.	.	.	.	.	.	.	.	.	.	.	.	.	.	.
9	10114635	Sniffles2.INS.6F9M8	N	<INS:79>	INS	INS	79	104.76	372.027	888	869	19	0.0214	novel	0.00169	0.00169	rare	0	0.00347	0	0	0.00585	0.00173	0	0.00355	0	0	0.00595	1	1	1	1	0.00293	1	1	1	1	0.00298	0.00113	0.995	0	0	0.418	0.000291	0.000604	0.47	difficult	GRCh38_AllTandemRepeats_51to200bp_slop5;GRCh38_AllTandemRepeatsandHomopolymers_slop5;GRCh38_AllTandemRepeats_gt100bp_slop5;GRCh38_allTandemRepeats;GRCh38_alldifficultregions	PTPRD	ENSG00000153707	gene_variant	ENSG00000153707	.	MODIFIER	intragenic_variant	.	.	.	.	.	.	.	.	.	.	.	.	.	.	.
9	10136560	Sniffles2.DEL.702M8	N	<DEL:-1161>	DEL	DEL	-1161	119.957	36.21	888	879	9	0.0101	known	0.32	0.32	common	0.315	0.351	0.283	0.195	0.459	0.322	0.318	0.353	0.284	0.195	0.464	0.552	0.463	0.569	1	1	0.764	0.464	0.57	1	1	0.322	0.918	0.91	0.91	0.915	0.2	0.199	0.969	difficult	GRCh38_AllHomopolymers_gt6bp_imperfectgt10bp_slop5;GRCh38_AllTandemRepeatsandHomopolymers_slop5;GRCh38_SimpleRepeat_homopolymer_gt11_slop5;GRCh38_SimpleRepeat_homopolymer_7to11_slop5;GRCh38_SimpleRepeat_homopolymer_4to6_slop5;GRCh38_SimpleRepeat_imperfecthomopolgt10_slop5;GRCh38_lowmappabilityall;GRCh38_nonunique_l100_m2_e1;GRCh38_nonunique_l250_m0_e0;GRCh38_allOtherDifficultregions;GRCh38_L1H_gt500;GRCh38_alllowmapandsegdupregions;GRCh38_alldifficultregions	PTPRD	ENSG00000153707	gene_variant	ENSG00000153707	.	MODIFIER	intragenic_variant	.	.	.	.	.	.	.	.	.	.	.	.	.	.	.
9	10162634	Sniffles2.DEL.704M8	N	<DEL:-56>	DEL	DEL	-56	68	239.777	888	857	31	0.0349	novel	0.00282	0.00282	rare	0.0083	0	0.00298	0	0	0.00292	0.0087	0	0.00309	0	0	1	1	1	1	1	1	1	1	1	1	0.000563	0.993	0	0	0.299	0.000172	0.000229	0.614	difficult	GRCh38_gclt25orgt65_slop50;GRCh38_AllTandemRepeats_51to200bp_slop5;GRCh38_AllTandemRepeatsandHomopolymers_slop5;GRCh38_SimpleRepeat_diTR_11to50_slop5;GRCh38_AllTandemRepeats_gt100bp_slop5;GRCh38_allTandemRepeats;GRCh38_alldifficultregions	PTPRD	ENSG00000153707	gene_variant	ENSG00000153707	.	MODIFIER	intragenic_variant	.	.	.	.	.	.	.	.	.	.	.	.	Open chromatin	.	.
9	10163174	Sniffles2.INS.6FCM8	N	<INS:522>	INS	INS	522	180.869	193.716	888	858	30	0.0338	known	0.0208	0.0208	low_frequency	0.0685	0.00694	0	0.0061	0	0.021	0.0702	0.00714	0	0.00617	0	0.0858	1	1	1	1	0.0839	1	1	1	1	0.0152	0.977	0.559	0.559	0.737	0.00528	0.00591	0.788	difficult	GRCh38_gclt25orgt65_slop50;GRCh38_SimpleRepeat_homopolymer_4to6_slop5;GRCh38_alldifficultregions	PTPRD	ENSG00000153707	gene_variant	ENSG00000153707	.	MODIFIER	intragenic_variant	.	.	.	.	.	.	.	.	.	.	.	.	.	.	.
9	10260803	Sniffles2.INS.70DM8	N	<INS:61>	INS	INS	61	150.131	533.341	888	855	33	0.0372	known	0.00507	0.00507	low_frequency	0.0166	0.00347	0	0	0	0.00526	0.0179	0.00355	0	0	0	0.0573	1	1	1	1	0.0619	1	1	1	1	0.00563	0.992	0.625	0.625	0.798	0.000559	0.00121	0.462	confident	GRCh38_notinalldifficultregions	PTPRD	ENSG00000153707	gene_variant	ENSG00000153707	.	MODIFIER	intragenic_variant	.	.	.	.	.	.	.	.	.	.	.	.	.	.	.
9	10312843	Sniffles2.DUP.720M8	N	<DUP:16353>	DUP	OTHER	16353	0	0	888	855	33	0.0372	known	0.00338	0.00338	rare	0	0.00347	0	0.0122	0.00292	0.00351	0	0.0036	0	0.0125	0.00309	1	1	1	1	1	1	1	1	1	1	0.00225	0.995	0.5	0.5	0.468	0.00946	0.0106	0.596	confident	GRCh38_gclt25orgt65_slop50;GRCh38_AllHomopolymers_gt6bp_imperfectgt10bp_slop5;GRCh38_AllTandemRepeats_51to200bp_slop5;GRCh38_AllTandemRepeatsandHomopolymers_slop5;GRCh38_SimpleRepeat_triTR_15to50_slop5;GRCh38_SimpleRepeat_diTR_11to50_slop5;GRCh38_AllTandemRepeats_gt100bp_slop5;GRCh38_allTandemRepeats;GRCh38_SimpleRepeat_homopolymer_7to11_slop5;GRCh38_SimpleRepeat_homopolymer_4to6_slop5;GRCh38_AllTandemRepeats_lt51bp_slop5;GRCh38_SimpleRepeat_imperfecthomopolgt20_slop5;GRCh38_SimpleRepeat_imperfecthomopolgt10_slop5;GRCh38_alldifficultregions;GRCh38_notinalldifficultregions	PTPRD	ENSG00000153707	gene_variant	ENSG00000153707	.	MODIFIER	intragenic_variant	.	.	.	.	.	.	.	.	.	.	.	.	Enhancer	.	.
9	10360919	Sniffles2.DEL.71DM8	N	<DEL:-1779>	DEL	DEL	-1779	135.492	412.329	888	853	35	0.0394	known	0.00113	0.00113	rare	0	0	0	0.0061	0	0.00117	0	0	0	0.00621	0	1	1	1	1	1	1	1	1	1	1	0.000563	0.997	0	0	0.701	0.000924	0.00116	0.496	confident	GRCh38_AllHomopolymers_gt6bp_imperfectgt10bp_slop5;GRCh38_AllTandemRepeatsandHomopolymers_slop5;GRCh38_SimpleRepeat_homopolymer_gt11_slop5;GRCh38_SimpleRepeat_homopolymer_7to11_slop5;GRCh38_SimpleRepeat_homopolymer_4to6_slop5;GRCh38_SimpleRepeat_imperfecthomopolgt10_slop5;GRCh38_lowmappabilityall;GRCh38_nonunique_l100_m2_e1;GRCh38_alllowmapandsegdupregions;GRCh38_alldifficultregions;GRCh38_notinalldifficultregions	PTPRD	ENSG00000153707	gene_variant	ENSG00000153707	.	MODIFIER	intragenic_variant	.	.	.	.	.	.	.	.	.	.	.	.	.	.	.
9	10368034	Sniffles2.INS.718M8	N	<INS:200>	INS	INS	200	139.739	446.791	888	855	33	0.0372	known	0.00169	0.00169	rare	0.00415	0	0	0.00305	0	0.00175	0.00431	0	0	0.00312	0	1	1	1	1	1	1	1	1	1	1	0	0.997	0	0	0.192	0.00033	0.000866	0.307	difficult	GRCh38_AllTandemRepeats_51to200bp_slop5;GRCh38_AllTandemRepeatsandHomopolymers_slop5;GRCh38_allTandemRepeats;GRCh38_alldifficultregions	PTPRD	ENSG00000153707	gene_variant	ENSG00000153707	.	MODIFIER	intragenic_variant	.	.	.	.	.	.	.	.	.	.	.	.	.	.	.
9	10390740	Sniffles2.INS.719M8	N	<INS:87>	INS	INS	87	111.449	390.116	888	857	31	0.0349	novel	0.00113	0.00113	rare	0.00208	0.00347	0	0	0	0.00117	0.00214	0.0036	0	0	0	1	1	1	1	1	1	1	1	1	1	0	0.998	0	0	0.141	0.000102	0.000729	0.184	confident	GRCh38_notinalldifficultregions	PTPRD	ENSG00000153707	gene_variant	ENSG00000153707	.	MODIFIER	intragenic_variant	.	.	.	.	.	.	.	.	.	.	.	.	.	.	.
9	10394153	Sniffles2.INS.71AM8	N	<INS:78>	INS	INS	78	132.139	224.562	888	859	29	0.0327	novel	0.0231	0.0231	low_frequency	0.0788	0.00694	0.00298	0	0	0.0239	0.0816	0.00719	0.00301	0	0	0.046	1	1	1	1	0.0512	1	1	1	1	0.0152	0.972	0.486	0.486	0.639	0.00126	0.00188	0.635	difficult	GRCh38_gclt25orgt65_slop50;GRCh38_AllTandemRepeats_51to200bp_slop5;GRCh38_AllTandemRepeatsandHomopolymers_slop5;GRCh38_SimpleRepeat_diTR_11to50_slop5;GRCh38_AllTandemRepeats_gt100bp_slop5;GRCh38_allTandemRepeats;GRCh38_alldifficultregions	PTPRD	ENSG00000153707	gene_variant	ENSG00000153707	.	MODIFIER	intragenic_variant	.	.	.	.	.	.	.	.	.	.	.	.	.	.	.
9	10395955	Sniffles2.INS.71BM8	N	<INS:51>	INS	INS	51	91.905	372.021	888	861	27	0.0304	novel	0.00225	0.00225	rare	0	0	0	0.00305	0.00877	0.00232	0	0	0	0.00312	0.00915	1	1	1	1	1	1	1	1	1	1	0.00169	0.992	0	0	0.497	0.00226	0.00419	0.586	difficult	GRCh38_AllTandemRepeats_51to200bp_slop5;GRCh38_AllTandemRepeatsandHomopolymers_slop5;GRCh38_SimpleRepeat_diTR_11to50_slop5;GRCh38_AllTandemRepeats_gt100bp_slop5;GRCh38_allTandemRepeats;GRCh38_alldifficultregions	PTPRD	ENSG00000153707	gene_variant	ENSG00000153707	.	MODIFIER	intragenic_variant	.	.	.	.	.	.	.	.	.	.	.	.	.	.	.
9	10404562	Sniffles2.DEL.72CM8	N	<DEL:-530>	DEL	DEL	-530	147.922	81.062	888	887	1	0.00113	known	0.799	0.201	common	0.691	0.826	0.881	0.86	0.79	0.8	0.691	0.826	0.881	0.86	0.794	0.651	1	0.258	1	0.062	0.651	1	0.258	1	0.0968	0.807	0.946	0.949	0.891	0.905	0.856	0.856	0.954	confident	GRCh38_gclt25orgt65_slop50;GRCh38_SimpleRepeat_homopolymer_4to6_slop5;GRCh38_alldifficultregions;GRCh38_notinalldifficultregions	PTPRD	ENSG00000153707	gene_variant	ENSG00000153707	.	MODIFIER	intragenic_variant	.	.	.	.	.	.	.	.	.	.	.	.	.	.	.
9	10434349	Sniffles2.INV.736M8	N	<INV:103>	INV	OTHER	103	144.067	317.034	888	857	31	0.0349	novel	0.00113	0.00113	rare	0.00208	0	0	0	0.00292	0.00117	0.00216	0	0	0	0.00309	1	1	1	1	1	1	1	1	1	1	0	0.998	0	0	0.0798	0.00046	0.00128	0.309	confident	GRCh38_SimpleRepeat_homopolymer_4to6_slop5;GRCh38_notinalldifficultregions	PTPRD	ENSG00000153707	gene_variant	ENSG00000153707	.	MODIFIER	intragenic_variant	.	.	.	.	.	.	.	.	.	.	.	.	Enhancer	.	.
9	10438016	Sniffles2.INS.727M8	N	<INS:106>	INS	INS	106	72.175	92.644	888	861	27	0.0304	novel	0.155	0.155	common	0.348	0.118	0.0655	0.0152	0.137	0.158	0.355	0.12	0.0675	0.0158	0.14	1	0.416	1	1	0.0968	1	0.421	1	1	0.0955	0.146	0.852	0.664	0.664	0.715	0.0292	0.0395	0.568	difficult	GRCh38_AllTandemRepeatsandHomopolymers_slop5;GRCh38_SimpleRepeat_diTR_11to50_slop5;GRCh38_allTandemRepeats;GRCh38_AllTandemRepeats_lt51bp_slop5;GRCh38_alldifficultregions	PTPRD	ENSG00000153707	gene_variant	ENSG00000153707	.	MODIFIER	intragenic_variant	.	.	.	.	.	.	.	.	.	.	.	.	.	.	.
9	10447131	Sniffles2.DEL.730M8	N	<DEL:-4645>	DEL	DEL	-4645	0	0	888	863	25	0.0282	known	0.00957	0.00957	low_frequency	0.0332	0.00347	0	0	0	0.00985	0.0339	0.00357	0	0	0	0.227	1	1	1	1	0.231	1	1	1	1	0.00788	0.988	0.562	0.562	0.688	0.000465	0.00071	0.522	confident	GRCh38_gclt25orgt65_slop50;GRCh38_AllHomopolymers_gt6bp_imperfectgt10bp_slop5;GRCh38_AllTandemRepeats_51to200bp_slop5;GRCh38_AllTandemRepeatsandHomopolymers_slop5;GRCh38_SimpleRepeat_diTR_11to50_slop5;GRCh38_AllTandemRepeats_gt100bp_slop5;GRCh38_allTandemRepeats;GRCh38_SimpleRepeat_homopolymer_7to11_slop5;GRCh38_SimpleRepeat_homopolymer_4to6_slop5;GRCh38_AllTandemRepeats_lt51bp_slop5;GRCh38_AllTandemRepeats_201to10000bp_slop5;GRCh38_SimpleRepeat_imperfecthomopolgt10_slop5;GRCh38_lowmappabilityall;GRCh38_nonunique_l100_m2_e1;GRCh38_nonunique_l250_m0_e0;GRCh38_alllowmapandsegdupregions;GRCh38_alldifficultregions;GRCh38_notinalldifficultregions	PTPRD	ENSG00000153707	gene_variant	ENSG00000153707	.	MODIFIER	intragenic_variant	.	.	.	.	.	.	.	.	.	.	.	.	Enhancer	.	.
9	10449067	Sniffles2.INS.728M8	N	<INS:51>	INS	INS	51	88.16	342.227	888	863	25	0.0282	known	0.013	0.013	low_frequency	0.0373	0.0139	0	0.00305	0	0.0133	0.0383	0.0143	0	0.00309	0	0.281	1	1	1	1	0.287	1	1	1	1	0.00845	0.977	0.364	0.364	0.542	0.00111	0.00154	0.667	difficult	GRCh38_gclt25orgt65_slop50;GRCh38_lowmappabilityall;GRCh38_nonunique_l100_m2_e1;GRCh38_alllowmapandsegdupregions;GRCh38_alldifficultregions	PTPRD	ENSG00000153707	gene_variant	ENSG00000153707	.	MODIFIER	intragenic_variant	.	.	.	.	.	.	.	.	.	.	.	.	.	.	.
9	10461256	Sniffles2.INS.729M8	N	<INS:315>	INS	INS	315	91.862	106.429	888	866	22	0.0248	known	0.172	0.172	common	0.21	0.149	0.143	0.137	0.202	0.174	0.212	0.154	0.146	0.137	0.202	0.847	0.74	0.339	0.0873	0.477	0.845	0.53	0.347	0.0833	0.477	0.164	0.892	0.791	0.791	0.794	0.115	0.119	0.879	confident	GRCh38_SimpleRepeat_homopolymer_4to6_slop5;GRCh38_notinalldifficultregions	PTPRD	ENSG00000153707	gene_variant	ENSG00000153707	.	MODIFIER	intragenic_variant	.	.	.	.	.	.	.	.	.	.	.	.	.	.	.
9	10472460	Sniffles2.INS.72AM8	N	<INS:321>	INS	INS	321	138.479	367.359	888	856	32	0.036	known	0.0152	0.0152	low_frequency	0.0539	0.00347	0	0	0	0.0152	0.0551	0.0036	0	0	0	0.509	1	1	1	1	0.503	1	1	1	1	0.0135	0.985	0.692	0.692	0.663	0.000804	0.00158	0.427	confident	GRCh38_notinalldifficultregions	PTPRD	ENSG00000153707	gene_variant	ENSG00000153707	.	MODIFIER	intragenic_variant	.	.	.	.	.	.	.	.	.	.	.	.	.	.	.
9	10498741	Sniffles2.DEL.743M8	N	<DEL:-310>	DEL	DEL	-310	105.976	137.478	888	886	2	0.00225	novel	0.965	0.035	low_frequency	0.888	0.99	0.991	1	0.994	0.966	0.892	0.99	0.991	1	0.994	0.00401	1	1	1	1	0.0111	1	1	1	1	0.971	0.947	0.953	0.426	0.591	0.998	0.994	0.426	confident	GRCh38_gclt25orgt65_slop50;GRCh38_AllHomopolymers_gt6bp_imperfectgt10bp_slop5;GRCh38_AllTandemRepeatsandHomopolymers_slop5;GRCh38_SimpleRepeat_homopolymer_gt11_slop5;GRCh38_SimpleRepeat_homopolymer_4to6_slop5;GRCh38_SimpleRepeat_imperfecthomopolgt10_slop5;GRCh38_lowmappabilityall;GRCh38_nonunique_l100_m2_e1;GRCh38_nonunique_l250_m0_e0;GRCh38_alllowmapandsegdupregions;GRCh38_alldifficultregions;GRCh38_notinalldifficultregions	PTPRD	ENSG00000153707	gene_variant	ENSG00000153707	.	MODIFIER	intragenic_variant	.	.	.	.	.	.	.	.	.	.	.	.	.	.	.
9	10507196	Sniffles2.DEL.744M8	N	<DEL:-622>	DEL	DEL	-622	153.192	225.728	888	862	26	0.0293	known	0.00676	0.00676	low_frequency	0	0	0	0	0.0351	0.00696	0	0	0	0	0.0364	1	1	1	1	0.181	1	1	1	1	0.187	0.00394	0.985	0.182	0.182	0.521	0.00039	0.00138	0.294	confident	GRCh38_SimpleRepeat_homopolymer_4to6_slop5;GRCh38_lowmappabilityall;GRCh38_nonunique_l100_m2_e1;GRCh38_alllowmapandsegdupregions;GRCh38_alldifficultregions;GRCh38_notinalldifficultregions	PTPRD	ENSG00000153707	gene_variant	ENSG00000153707	.	MODIFIER	intragenic_variant	.	.	.	.	.	.	.	.	.	.	.	.	.	.	.
9	10598669	Sniffles2.INS.74FM8	N	<INS:51>	INS	INS	51	139.311	347.079	888	858	30	0.0338	novel	0.00282	0.00282	rare	0	0	0	0	0.0146	0.00291	0	0	0	0	0.0152	1	1	1	1	0.0292	1	1	1	1	0.0304	0.00225	0.999	0.75	0.75	0.636	0.00171	0.00336	0.426	confident	GRCh38_SimpleRepeat_homopolymer_4to6_slop5;GRCh38_notinalldifficultregions	PTPRD	ENSG00000153707	gene_variant	ENSG00000153707	.	MODIFIER	intragenic_variant	.	.	.	.	.	.	.	.	.	.	.	.	.	.	.
9	10767767	Sniffles2.INV.76AM8	N	<INV:58>	INV	OTHER	58	108.127	256.955	888	868	20	0.0225	novel	0.00113	0.00113	rare	0.00415	0	0	0	0	0.00115	0.00422	0	0	0	0	1	1	1	1	1	1	1	1	1	1	0.000563	0.997	0	0	0.55	3.07e-05	0.000126	0.249	confident	GRCh38_AllHomopolymers_gt6bp_imperfectgt10bp_slop5;GRCh38_AllTandemRepeatsandHomopolymers_slop5;GRCh38_SimpleRepeat_homopolymer_7to11_slop5;GRCh38_SimpleRepeat_homopolymer_4to6_slop5;GRCh38_alldifficultregions;GRCh38_notinalldifficultregions	ENSG00000232035-ENSG00000227138	ENSG00000232035-ENSG00000227138	intergenic_region	ENSG00000232035-ENSG00000227138	.	MODIFIER	intergenic_region	.	.	.	.	.	.	.	.	.	.	.	.	.	.	.
9	10794407	Sniffles2.BND.76FM8	N	<BND:76FM8>	BND	OTHER	.	0	104.266	888	864	24	0.027	not_compared	0.00225	0.00225	rare	0.00208	0	0.00298	0	0.00585	0.00231	0.00215	0	0.00305	0	0.00592	1	1	1	1	1	1	1	1	1	1	0.000563	0.994	0	0	0.408	2.66e-05	0.000857	0.113	confident	GRCh38_notinalldifficultregions	LINC00639	ENSG00000259070	transcript	ENST00000658492.1	pseudogene	HIGH	transcript_ablation	.	.	.	.	.	.	.	.	.	.	.	.	.	.	.
9	10798388	Sniffles2.INS.771M8	N	<INS:6392>	INS	INS	6392	113.675	4.397	888	856	32	0.036	novel	0.00113	0.00113	rare	0	0	0.00298	0	0.00292	0.00117	0	0	0.00311	0	0.00303	1	1	1	1	1	1	1	1	1	1	0	0.998	0	0	0.0937	9.12e-05	0.000567	0.27	confident	GRCh38_notinalldifficultregions	ENSG00000227138-IMP3P1	ENSG00000227138-ENSG00000230589	intergenic_region	ENSG00000227138-ENSG00000230589	.	MODIFIER	intergenic_region	.	.	.	.	.	.	.	.	.	.	.	.	.	.	.
9	10798393	Sniffles2.BND.782M8	N	<BND:782M8>	BND	OTHER	.	0	2.681	888	859	29	0.0327	not_compared	0.00338	0.00338	rare	0	0.00347	0.00595	0.0061	0.00292	0.00349	0	0.00352	0.00614	0.00629	0.00303	1	1	1	1	1	1	1	1	1	1	0.00225	0.993	0.333	0.333	0.655	0.00124	0.00236	0.38	difficult	GRCh38_gclt25orgt65_slop50;GRCh38_SimpleRepeat_homopolymer_4to6_slop5;GRCh38_alldifficultregions	ENSG00000258526	ENSG00000258526	transcript	ENST00000652126.1	pseudogene	HIGH	transcript_ablation	.	.	.	.	.	.	.	.	.	.	.	.	.	.	.
9	10828092	Sniffles2.DEL.776M8	N	<DEL:-335>	DEL	DEL	-335	128.341	105.232	888	874	14	0.0158	known	0.319	0.319	common	0.18	0.295	0.601	0.213	0.36	0.323	0.182	0.297	0.605	0.216	0.368	0.381	0.422	0.519	0.486	0.00445	0.38	0.422	0.521	0.49	0.00451	0.316	0.934	0.917	0.917	0.936	0.265	0.266	0.963	confident	GRCh38_gclt25orgt65_slop50;GRCh38_AllHomopolymers_gt6bp_imperfectgt10bp_slop5;GRCh38_AllTandemRepeatsandHomopolymers_slop5;GRCh38_SimpleRepeat_homopolymer_gt11_slop5;GRCh38_SimpleRepeat_homopolymer_gt20_slop5;GRCh38_SimpleRepeat_homopolymer_4to6_slop5;GRCh38_SimpleRepeat_imperfecthomopolgt20_slop5;GRCh38_SimpleRepeat_imperfecthomopolgt10_slop5;GRCh38_lowmappabilityall;GRCh38_nonunique_l100_m2_e1;GRCh38_nonunique_l250_m0_e0;GRCh38_alllowmapandsegdupregions;GRCh38_alldifficultregions;GRCh38_notinalldifficultregions	IMP3P1;ENSG00000227138-IMP3P1	ENSG00000230589;ENSG00000227138-ENSG00000230589	transcript;intergenic_region	ENST00000427532.1;ENSG00000227138-ENSG00000230589	processed_pseudogene;.	MODIFIER;MODIFIER	downstream_gene_variant;intergenic_region	.	.	.	.	.	.	.	.	.	.	.	.	CTCF Binding Site	.	.
9	10845660	Sniffles2.DEL.778M8	N	<DEL:-1588>	DEL	DEL	-1588	0.707	14.849	888	865	23	0.0259	known	0.00113	0.00113	rare	0	0	0	0	0.00585	0.00116	0	0	0	0	0.00602	1	1	1	1	1	1	1	1	1	1	0	0.998	0	0	0.102	2.15e-05	8.71e-05	0.261	confident	GRCh38_gclt25orgt65_slop50;GRCh38_AllHomopolymers_gt6bp_imperfectgt10bp_slop5;GRCh38_AllTandemRepeats_51to200bp_slop5;GRCh38_AllTandemRepeatsandHomopolymers_slop5;GRCh38_SimpleRepeat_triTR_15to50_slop5;GRCh38_allTandemRepeats;GRCh38_SimpleRepeat_homopolymer_7to11_slop5;GRCh38_SimpleRepeat_homopolymer_4to6_slop5;GRCh38_SimpleRepeat_imperfecthomopolgt10_slop5;GRCh38_lowmappabilityall;GRCh38_nonunique_l100_m2_e1;GRCh38_alllowmapandsegdupregions;GRCh38_alldifficultregions;GRCh38_notinalldifficultregions	IMP3P1-ENSG00000270372	ENSG00000230589-ENSG00000270372	intergenic_region	ENSG00000230589-ENSG00000270372	.	MODIFIER	intergenic_region	.	.	.	.	.	.	.	.	.	.	.	.	.	.	.
9	10847085	Sniffles2.DEL.779M8	N	<DEL:-2705>	DEL	DEL	-2705	461.88	153.9	888	869	19	0.0214	known	0.00113	0.00113	rare	0.00208	0	0	0	0.00292	0.00115	0.00213	0	0	0	0.00303	1	1	1	1	1	1	1	1	1	1	0	0.998	0	0	0.0466	1.02e-06	4.62e-05	0.128	confident	GRCh38_gclt25orgt65_slop50;GRCh38_AllHomopolymers_gt6bp_imperfectgt10bp_slop5;GRCh38_AllTandemRepeatsandHomopolymers_slop5;GRCh38_allTandemRepeats;GRCh38_SimpleRepeat_homopolymer_7to11_slop5;GRCh38_SimpleRepeat_homopolymer_4to6_slop5;GRCh38_AllTandemRepeats_lt51bp_slop5;GRCh38_SimpleRepeat_imperfecthomopolgt10_slop5;GRCh38_lowmappabilityall;GRCh38_nonunique_l100_m2_e1;GRCh38_alllowmapandsegdupregions;GRCh38_alldifficultregions;GRCh38_notinalldifficultregions	IMP3P1-ENSG00000270372	ENSG00000230589-ENSG00000270372	intergenic_region	ENSG00000230589-ENSG00000270372	.	MODIFIER	intergenic_region	.	.	.	.	.	.	.	.	.	.	.	.	.	.	.
9	10889898	Sniffles2.INS.773M8	N	<INS:301>	INS	INS	301	132.515	356.238	888	868	20	0.0225	known	0.0163	0.0163	low_frequency	0.0539	0.00694	0.00298	0	0	0.0167	0.0553	0.00699	0.00307	0	0	0.509	1	1	1	1	0.519	1	1	1	1	0.0141	0.975	0.536	0.536	0.687	0.00134	0.00296	0.432	confident	GRCh38_notinalldifficultregions	IMP3P1-ENSG00000270372	ENSG00000230589-ENSG00000270372	intergenic_region	ENSG00000230589-ENSG00000270372	.	MODIFIER	intergenic_region	.	.	.	.	.	.	.	.	.	.	.	.	.	.	.
9	10908810	Sniffles2.DEL.792M8	N	<DEL:-159>	DEL	DEL	-159	126.176	294.22	888	866	22	0.0248	known	0.105	0.105	common	0.176	0.059	0.0655	0.0518	0.134	0.107	0.18	0.0603	0.0636	0.0522	0.14	0.0477	1	1	0.057	0.742	0.0721	1	1	0.0577	0.744	0.106	0.984	0.965	0.965	0.95	0.0677	0.0684	0.962	confident	GRCh38_SimpleRepeat_homopolymer_4to6_slop5;GRCh38_notinalldifficultregions	IMP3P1-ENSG00000270372	ENSG00000230589-ENSG00000270372	intergenic_region	ENSG00000230589-ENSG00000270372	.	MODIFIER	intergenic_region	.	.	.	.	.	.	.	.	.	.	.	.	.	.	.
9	10933373	Sniffles2.INS.78EM8	N	<INS:321>	INS	INS	321	110.133	235.455	888	864	24	0.027	known	0.0236	0.0236	low_frequency	0.00622	0.0278	0.00298	0.0884	0.00292	0.0243	0.00652	0.0284	0.00299	0.0906	0.00301	1	1	1	0.113	1	1	1	1	0.12	1	0.0175	0.975	0.59	0.59	0.72	0.0605	0.0705	0.775	confident	GRCh38_notinalldifficultregions	IMP3P1-ENSG00000270372	ENSG00000230589-ENSG00000270372	intergenic_region	ENSG00000230589-ENSG00000270372	.	MODIFIER	intergenic_region	.	.	.	.	.	.	.	.	.	.	.	.	.	.	.
9	10940855	Sniffles2.INS.78FM8	N	<INS:100>	INS	INS	100	142.012	308.078	888	858	30	0.0338	novel	0.00394	0.00394	rare	0	0	0	0	0.0205	0.00408	0	0	0	0	0.0216	1	1	1	1	1	1	1	1	1	1	0.00394	0.993	0.571	0.571	0.627	0.00052	0.00306	0.223	confident	GRCh38_notinalldifficultregions	IMP3P1-ENSG00000270372	ENSG00000230589-ENSG00000270372	intergenic_region	ENSG00000230589-ENSG00000270372	.	MODIFIER	intergenic_region	.	.	.	.	.	.	.	.	.	.	.	.	.	.	.
9	10954450	Sniffles2.INS.790M8	N	<INS:326>	INS	INS	326	78.469	102.694	888	866	22	0.0248	novel	0.085	0.085	common	0.00415	0.0625	0.289	0.0274	0.0731	0.0872	0.00427	0.0625	0.292	0.0287	0.0758	1	0.432	0.135	0.107	1	1	0.432	0.187	0.111	1	0.0856	0.981	0.931	0.931	0.952	0.0401	0.0419	0.949	confident	GRCh38_notinalldifficultregions	ENSG00000270372-AKAP8P1	ENSG00000270372-ENSG00000234146	intergenic_region	ENSG00000270372-ENSG00000234146	.	MODIFIER	intergenic_region	.	.	.	.	.	.	.	.	.	.	.	.	.	.	.
9	10957329	Sniffles2.INV.795M8	N	<INV:154>	INV	OTHER	154	227.129	418.488	888	863	25	0.0282	novel	0.00169	0.00169	rare	0	0	0	0	0.00877	0.00174	0	0	0	0	0.00909	1	1	1	1	1	1	1	1	1	1	0.00113	0.994	0	0	0.557	0.000378	0.00127	0.296	confident	GRCh38_SimpleRepeat_homopolymer_4to6_slop5;GRCh38_notinalldifficultregions	ENSG00000270372-AKAP8P1	ENSG00000270372-ENSG00000234146	intergenic_region	ENSG00000270372-ENSG00000234146	.	MODIFIER	intergenic_region	.	.	.	.	.	.	.	.	.	.	.	.	.	.	.
9	10964938	Sniffles2.DEL.794M8	N	<DEL:-6300>	DEL	DEL	-6300	0	0.707	888	853	35	0.0394	known	0.00113	0.00113	rare	0.00415	0	0	0	0	0.00117	0.00439	0	0	0	0	1	1	1	1	1	1	1	1	1	1	0.000563	0.999	0.5	0.5	0.678	2.66e-05	4.93e-05	0.555	confident	GRCh38_gclt25orgt65_slop50;GRCh38_AllHomopolymers_gt6bp_imperfectgt10bp_slop5;GRCh38_AllTandemRepeats_51to200bp_slop5;GRCh38_AllTandemRepeatsandHomopolymers_slop5;GRCh38_SimpleRepeat_homopolymer_gt11_slop5;GRCh38_SimpleRepeat_homopolymer_gt20_slop5;GRCh38_SimpleRepeat_diTR_11to50_slop5;GRCh38_AllTandemRepeats_gt100bp_slop5;GRCh38_allTandemRepeats;GRCh38_SimpleRepeat_homopolymer_7to11_slop5;GRCh38_SimpleRepeat_homopolymer_4to6_slop5;GRCh38_SimpleRepeat_imperfecthomopolgt20_slop5;GRCh38_AllTandemRepeats_201to10000bp_slop5;GRCh38_satellites_slop5;GRCh38_SimpleRepeat_imperfecthomopolgt10_slop5;GRCh38_lowmappabilityall;GRCh38_nonunique_l100_m2_e1;GRCh38_alllowmapandsegdupregions;GRCh38_alldifficultregions;GRCh38_notinalldifficultregions	ENSG00000270372-AKAP8P1	ENSG00000270372-ENSG00000234146	intergenic_region	ENSG00000270372-ENSG00000234146	.	MODIFIER	intergenic_region	.	.	.	.	.	.	.	.	.	.	.	.	.	.	.
9	11060210	Sniffles2.INV.7A6M8	N	<INV:95>	INV	OTHER	95	105.546	257.986	888	859	29	0.0327	novel	0.00113	0.00113	rare	0.00208	0	0	0.00305	0	0.00116	0.00214	0	0	0.00314	0	1	1	1	1	1	1	1	1	1	1	0	0.998	0	0	0.168	0.000277	0.00109	0.314	difficult	GRCh38_gclt25orgt65_slop50;GRCh38_AllHomopolymers_gt6bp_imperfectgt10bp_slop5;GRCh38_AllTandemRepeatsandHomopolymers_slop5;GRCh38_SimpleRepeat_homopolymer_4to6_slop5;GRCh38_SimpleRepeat_imperfecthomopolgt10_slop5;GRCh38_alldifficultregions	AKAP8P1-ENSG00000230365	ENSG00000234146-ENSG00000230365	intergenic_region	ENSG00000234146-ENSG00000230365	.	MODIFIER	intergenic_region	.	.	.	.	.	.	.	.	.	.	.	.	.	.	.
9	11085690	Sniffles2.DEL.7A4M8	N	<DEL:-24897>	DEL	DEL	-24897	0.707	0.707	888	860	28	0.0315	known	0.00113	0.00113	rare	0.00415	0	0	0	0	0.00116	0.00427	0	0	0	0	1	1	1	1	1	1	1	1	1	1	0.00169	0.999	1	1	0.767	2.05e-05	5.72e-05	0.411	confident	GRCh38_gclt25orgt65_slop50;GRCh38_AllHomopolymers_gt6bp_imperfectgt10bp_slop5;GRCh38_AllTandemRepeats_51to200bp_slop5;GRCh38_AllTandemRepeatsandHomopolymers_slop5;GRCh38_SimpleRepeat_homopolymer_gt11_slop5;GRCh38_SimpleRepeat_triTR_15to50_slop5;GRCh38_SimpleRepeat_homopolymer_gt20_slop5;GRCh38_SimpleRepeat_diTR_11to50_slop5;GRCh38_AllTandemRepeats_gt100bp_slop5;GRCh38_allTandemRepeats;GRCh38_SimpleRepeat_homopolymer_7to11_slop5;GRCh38_SimpleRepeat_homopolymer_4to6_slop5;GRCh38_AllTandemRepeats_lt51bp_slop5;GRCh38_SimpleRepeat_imperfecthomopolgt20_slop5;GRCh38_SimpleRepeat_quadTR_20to50_slop5;GRCh38_SimpleRepeat_imperfecthomopolgt10_slop5;GRCh38_lowmappabilityall;GRCh38_nonunique_l100_m2_e1;GRCh38_allOtherDifficultregions;GRCh38_gnomAD_InbreedingCoeff_slop1bp_merge1000bp;GRCh38_alllowmapandsegdupregions;GRCh38_alldifficultregions;GRCh38_notinalldifficultregions	AKAP8P1-ENSG00000230365	ENSG00000234146-ENSG00000230365	intergenic_region	ENSG00000234146-ENSG00000230365	.	MODIFIER	intergenic_region	.	.	.	.	.	.	.	.	.	.	.	.	Enhancer;CTCF Binding Site;Enhancer	.	.
9	11116823	Sniffles2.INV.7BBM8	N	<INV:135>	INV	OTHER	135	135.444	326.016	888	862	26	0.0293	novel	0.00113	0.00113	rare	0.00208	0	0	0.00305	0	0.00116	0.00214	0	0	0.00314	0	1	1	1	1	1	1	1	1	1	1	0	0.998	0	0	0.132	9.22e-06	0.000137	0.141	confident	GRCh38_SimpleRepeat_homopolymer_4to6_slop5;GRCh38_notinalldifficultregions	AKAP8P1-ENSG00000230365	ENSG00000234146-ENSG00000230365	intergenic_region	ENSG00000234146-ENSG00000230365	.	MODIFIER	intergenic_region	.	.	.	.	.	.	.	.	.	.	.	.	.	.	.
9	11137856	Sniffles2.DEL.7B7M8	N	<DEL:-4238>	DEL	DEL	-4238	237.5	227	888	861	27	0.0304	known	0.00169	0.00169	rare	0	0	0.00893	0	0	0.00174	0	0	0.00904	0	0	1	1	1	1	1	1	1	1	1	1	0	0.997	0	0	0.115	1.43e-05	0.00025	0.0975	confident	GRCh38_gclt25orgt65_slop50;GRCh38_AllHomopolymers_gt6bp_imperfectgt10bp_slop5;GRCh38_AllTandemRepeatsandHomopolymers_slop5;GRCh38_SimpleRepeat_diTR_11to50_slop5;GRCh38_allTandemRepeats;GRCh38_SimpleRepeat_homopolymer_7to11_slop5;GRCh38_SimpleRepeat_homopolymer_4to6_slop5;GRCh38_AllTandemRepeats_lt51bp_slop5;GRCh38_SimpleRepeat_imperfecthomopolgt10_slop5;GRCh38_alldifficultregions;GRCh38_notinalldifficultregions	AKAP8P1-ENSG00000230365	ENSG00000234146-ENSG00000230365	intergenic_region	ENSG00000234146-ENSG00000230365	.	MODIFIER	intergenic_region	.	.	.	.	.	.	.	Well-being_spectrum__multivariate_analysis_,Neuroticism,Positive_affect,Depressive_symptoms,Neuroticism,Positive_affect,Depressive_symptoms,Neuroticism,Positive_affect,Depressive_symptoms	7e-11,8e-16,6e-14,8e-16,8e-16,6e-14,8e-16,8e-16,6e-14,8e-16	0.0108823,0.0151197,0.0115365,0.00965562,0.0151197,0.0115365,0.00965562,0.0151197,0.0115365,0.00965562	NR,NR,NR,NR,NR,NR,NR,NR,NR,NR	3.06433e+79	.	.	.
9	11152965	Sniffles2.DEL.7B9M8	N	<DEL:-8196>	DEL	DEL	-8196	4.243	4.243	888	855	33	0.0372	known	0.00113	0.00113	rare	0	0.00347	0	0.00305	0	0.00117	0	0.00355	0	0.00312	0	1	1	1	1	1	1	1	1	1	1	0	0.998	0	0	0.216	2.87e-05	9.2e-05	0.254	confident	GRCh38_gclt25orgt65_slop50;GRCh38_AllHomopolymers_gt6bp_imperfectgt10bp_slop5;GRCh38_AllTandemRepeatsandHomopolymers_slop5;GRCh38_SimpleRepeat_homopolymer_gt11_slop5;GRCh38_SimpleRepeat_triTR_15to50_slop5;GRCh38_allTandemRepeats;GRCh38_SimpleRepeat_homopolymer_7to11_slop5;GRCh38_SimpleRepeat_homopolymer_4to6_slop5;GRCh38_AllTandemRepeats_lt51bp_slop5;GRCh38_SimpleRepeat_quadTR_20to50_slop5;GRCh38_SimpleRepeat_imperfecthomopolgt10_slop5;GRCh38_alldifficultregions;GRCh38_notinalldifficultregions	AKAP8P1-ENSG00000230365	ENSG00000234146-ENSG00000230365	intergenic_region	ENSG00000234146-ENSG00000230365	.	MODIFIER	intergenic_region	.	.	.	.	.	.	.	Smoking_initiation,Neuroticism,Neurociticism,Neuroticism,Neuroticism,Neurociticism,Neuroticism,Neuroticism,Neurociticism,Neuroticism	2e-25,3e-11,1e-09,9e-14,3e-11,1e-09,9e-14,3e-11,1e-09,9e-14	0.00872,6.641,6.06,7.461,6.641,6.06,7.461,6.641,6.06,7.461	.,NR,NR,intergenic,NR,NR,intergenic,NR,NR,intergenic	3.64775e+79	Open chromatin	.	.
9	11183683	Sniffles2.INS.7B5M8	N	<INS:52>	INS	INS	52	95.745	217.738	888	859	29	0.0327	known	0.0174	0.0174	low_frequency	0.0602	0.00694	0	0	0	0.018	0.0622	0.00709	0	0	0	0.203	1	1	1	1	0.214	1	1	1	1	0.0146	0.99	0.759	0.759	0.813	0.00144	0.00217	0.625	difficult	GRCh38_gclt25orgt65_slop50;GRCh38_SimpleRepeat_homopolymer_4to6_slop5;GRCh38_alldifficultregions	AKAP8P1-ENSG00000230365	ENSG00000234146-ENSG00000230365	intergenic_region	ENSG00000234146-ENSG00000230365	.	MODIFIER	intergenic_region	.	.	.	.	.	.	.	.	.	.	.	.	.	.	.
9	11210610	Sniffles2.DEL.7C3M8	N	<DEL:-5257>	DEL	DEL	-5257	1.047	2.21	888	862	26	0.0293	known	0.00957	0.00957	low_frequency	0.0332	0.00347	0	0	0	0.00928	0.0322	0.00355	0	0	0	0.0216	1	1	1	1	0.0176	1	1	1	1	0.00957	0.998	0.933	0.933	0.907	0.000831	0.00107	0.718	confident	GRCh38_gclt25orgt65_slop50;GRCh38_AllHomopolymers_gt6bp_imperfectgt10bp_slop5;GRCh38_AllTandemRepeatsandHomopolymers_slop5;GRCh38_SimpleRepeat_homopolymer_gt11_slop5;GRCh38_SimpleRepeat_triTR_15to50_slop5;GRCh38_allTandemRepeats;GRCh38_SimpleRepeat_homopolymer_7to11_slop5;GRCh38_SimpleRepeat_homopolymer_4to6_slop5;GRCh38_AllTandemRepeats_lt51bp_slop5;GRCh38_SimpleRepeat_quadTR_20to50_slop5;GRCh38_SimpleRepeat_imperfecthomopolgt10_slop5;GRCh38_lowmappabilityall;GRCh38_nonunique_l100_m2_e1;GRCh38_allOtherDifficultregions;GRCh38_gnomAD_InbreedingCoeff_slop1bp_merge1000bp;GRCh38_alllowmapandsegdupregions;GRCh38_alldifficultregions;GRCh38_notinalldifficultregions	AKAP8P1-ENSG00000230365	ENSG00000234146-ENSG00000230365	intergenic_region	ENSG00000234146-ENSG00000230365	.	MODIFIER	intergenic_region	.	.	.	.	.	.	.	Endometriosis_or_depression__pleiotropy_	8e-09	0.0235744	NR	32959083	.	.	.
9	11212624	Sniffles2.DEL.7C4M8	N	<DEL:-2022>	DEL	DEL	-2022	0	14.142	888	861	27	0.0304	known	0.00113	0.00113	rare	0.00415	0	0	0	0	0.00116	0.00427	0	0	0	0	1	1	1	1	1	1	1	1	1	1	0.00169	0.994	0	0	0.395	0.000166	0.000309	0.431	confident	GRCh38_gclt25orgt65_slop50;GRCh38_AllHomopolymers_gt6bp_imperfectgt10bp_slop5;GRCh38_AllTandemRepeatsandHomopolymers_slop5;GRCh38_allTandemRepeats;GRCh38_SimpleRepeat_homopolymer_7to11_slop5;GRCh38_SimpleRepeat_homopolymer_4to6_slop5;GRCh38_AllTandemRepeats_lt51bp_slop5;GRCh38_SimpleRepeat_quadTR_20to50_slop5;GRCh38_SimpleRepeat_imperfecthomopolgt10_slop5;GRCh38_lowmappabilityall;GRCh38_nonunique_l100_m2_e1;GRCh38_alllowmapandsegdupregions;GRCh38_alldifficultregions;GRCh38_notinalldifficultregions	AKAP8P1-ENSG00000230365	ENSG00000234146-ENSG00000230365	intergenic_region	ENSG00000234146-ENSG00000230365	.	MODIFIER	intergenic_region	.	.	.	.	.	.	.	Endometriosis_or_depression__pleiotropy_	8e-09	0.0235744	NR	32959083	.	.	.
9	11219778	Sniffles2.INS.7C2M8	N	<INS:257>	INS	INS	257	127.479	416.273	888	856	32	0.036	known	0.00338	0.00338	rare	0.00208	0.0139	0	0.00305	0	0.0035	0.00219	0.0143	0	0.00311	0	1	1	1	1	1	1	1	1	1	1	0.00282	0.992	0.333	0.333	0.608	0.00732	0.00829	0.822	difficult	GRCh38_AllTandemRepeatsandHomopolymers_slop5;GRCh38_allTandemRepeats;GRCh38_AllTandemRepeats_lt51bp_slop5;GRCh38_alldifficultregions	AKAP8P1-ENSG00000230365	ENSG00000234146-ENSG00000230365	intergenic_region	ENSG00000234146-ENSG00000230365	.	MODIFIER	intergenic_region	.	.	.	.	.	.	.	.	.	.	.	.	.	.	.
9	11315236	Sniffles2.INS.7CFM8	N	<INS:212>	INS	INS	212	164.276	343.534	888	868	20	0.0225	known	0.00507	0.00507	low_frequency	0.00208	0.00694	0.00298	0.0122	0.00292	0.00518	0.00213	0.00709	0.00301	0.0126	0.00299	1	0.00348	1	0.0183	1	1	0.00356	1	0.0189	1	0.00394	0.995	0.571	0.571	0.819	0.013	0.0132	0.95	difficult	GRCh38_AllTandemRepeatsandHomopolymers_slop5;GRCh38_SimpleRepeat_diTR_11to50_slop5;GRCh38_allTandemRepeats;GRCh38_SimpleRepeat_homopolymer_4to6_slop5;GRCh38_AllTandemRepeats_lt51bp_slop5;GRCh38_alldifficultregions	ENSG00000286474	ENSG00000286474	transcript	ENST00000657567.1	pseudogene	MODIFIER	intron_variant	.	.	.	.	.	.	.	.	.	.	.	.	Open chromatin	.	.
9	11329314	Sniffles2.INS.7D0M8	N	<INS:329>	INS	INS	329	67.508	43.574	888	869	19	0.0214	known	0.162	0.162	common	0.00208	0.208	0.426	0.0701	0.178	0.166	0.00216	0.208	0.428	0.0719	0.183	1	0.446	0.271	0.564	0.432	1	0.446	0.273	0.573	0.44	0.16	0.97	0.92	0.92	0.94	0.0729	0.0737	0.976	confident	GRCh38_notinalldifficultregions	ENSG00000286474	ENSG00000286474	transcript	ENST00000657567.1	pseudogene	MODIFIER	intron_variant	.	.	.	.	.	.	.	.	.	.	.	.	.	.	.
9	11358276	Sniffles2.INS.7D2M8	N	<INS:283>	INS	INS	283	198.655	323.801	888	855	33	0.0372	novel	0.00113	0.00113	rare	0.00208	0	0	0.00305	0	0.00117	0.00216	0	0	0.00314	0	1	1	1	1	1	1	1	1	1	1	0	0.998	0	0	0.0584	8.19e-06	3.51e-05	0.167	confident	GRCh38_notinalldifficultregions	ENSG00000286474	ENSG00000286474	transcript	ENST00000657567.1	pseudogene	MODIFIER	intron_variant	.	.	.	.	.	.	.	.	.	.	.	.	.	.	.
9	11408595	Sniffles2.DEL.7E1M8	N	<DEL:-252>	DEL	DEL	-252	99.473	122.88	888	867	21	0.0236	known	0.223	0.223	common	0.286	0.212	0.0119	0.43	0.152	0.227	0.293	0.218	0.0124	0.429	0.155	0.343	0.00201	1	0.426	0.55	0.346	0.00254	1	0.341	0.555	0.216	0.925	0.866	0.866	0.891	0.414	0.415	0.95	difficult	GRCh38_gclt25orgt65_slop50;GRCh38_AllTandemRepeatsandHomopolymers_slop5;GRCh38_SimpleRepeat_diTR_11to50_slop5;GRCh38_AllTandemRepeats_gt100bp_slop5;GRCh38_allTandemRepeats;GRCh38_AllTandemRepeats_201to10000bp_slop5;GRCh38_lowmappabilityall;GRCh38_nonunique_l100_m2_e1;GRCh38_nonunique_l250_m0_e0;GRCh38_chainSelf;GRCh38_alllowmapandsegdupregions;GRCh38_alldifficultregions	ENSG00000286474	ENSG00000286474	transcript	ENST00000657567.1	pseudogene	MODIFIER	intron_variant	.	.	.	.	.	.	.	.	.	.	.	.	.	.	.
9	11431363	Sniffles2.INS.7DDM8	N	<INS:309>	INS	INS	309	119.601	329.242	888	855	33	0.0372	known	0.0107	0.0107	low_frequency	0.0394	0	0	0	0	0.0111	0.0411	0	0	0	0	0.309	1	1	1	1	0.32	1	1	1	1	0.0101	0.995	0.889	0.889	0.788	0.000765	0.00087	0.817	confident	GRCh38_notinalldifficultregions	ENSG00000286474	ENSG00000286474	transcript	ENST00000657567.1	pseudogene	MODIFIER	intron_variant	.	.	.	.	.	.	.	.	.	.	.	.	.	.	.
9	11433126	Sniffles2.DEL.7E3M8	N	<DEL:-78>	DEL	DEL	-78	136.567	365.311	888	858	30	0.0338	novel	0.0912	0.0912	common	0.149	0.0764	0	0.171	0.0351	0.0938	0.154	0.078	0	0.173	0.0368	0.0741	0.186	1	0.789	0.181	0.0832	0.192	1	0.787	0.189	0.0856	0.965	0.862	0.862	0.883	0.174	0.171	0.948	confident	GRCh38_SimpleRepeat_homopolymer_4to6_slop5;GRCh38_notinalldifficultregions	ENSG00000286474	ENSG00000286474	transcript	ENST00000657567.1	pseudogene	MODIFIER	intron_variant	.	.	.	.	.	.	.	.	.	.	.	.	.	.	.
9	11463363	Sniffles2.INS.7DEM8	N	<INS:190>	INS	INS	190	131.105	356.648	888	864	24	0.027	known	0.00282	0.00282	rare	0.0083	0.00347	0	0	0	0.00289	0.00858	0.00355	0	0	0	1	1	1	1	1	1	1	1	1	1	0.00225	0.999	0.8	0.8	0.75	0.000809	0.00223	0.508	confident	GRCh38_notinalldifficultregions	ENSG00000286474-ENSG00000275130	ENSG00000286474-ENSG00000275130	intergenic_region	ENSG00000286474-ENSG00000275130	.	MODIFIER	intergenic_region	.	.	.	.	.	.	.	.	.	.	.	.	.	.	.
9	11493322	Sniffles2.INS.7E0M8	N	<INS:296>	INS	INS	296	123.605	296.388	888	862	26	0.0293	known	0.0152	0.0152	low_frequency	0.0539	0.00347	0	0	0	0.0162	0.0584	0.00352	0	0	0	0.14	1	1	1	1	0.171	1	1	1	1	0.0146	0.993	0.84	0.84	0.8	0.00116	0.00125	0.873	confident	GRCh38_SimpleRepeat_homopolymer_4to6_slop5;GRCh38_notinalldifficultregions	ENSG00000286474-ENSG00000275130	ENSG00000286474-ENSG00000275130	intergenic_region	ENSG00000286474-ENSG00000275130	.	MODIFIER	intergenic_region	.	.	.	.	.	.	.	.	.	.	.	.	.	.	.
9	11511113	Sniffles2.DEL.7F7M8	N	<DEL:-914>	DEL	DEL	-914	313.217	269.582	888	869	19	0.0214	known	0.00113	0.00113	rare	0	0.00347	0.00298	0	0	0.00115	0	0.0035	0.00299	0	0	1	1	1	1	1	1	1	1	1	1	0	0.998	0	0	0.126	0.00225	0.00331	0.476	confident	GRCh38_SimpleRepeat_homopolymer_4to6_slop5;GRCh38_notinalldifficultregions	ENSG00000286474-ENSG00000275130	ENSG00000286474-ENSG00000275130	intergenic_region	ENSG00000286474-ENSG00000275130	.	MODIFIER	intergenic_region	.	.	.	.	.	.	.	.	.	.	.	.	.	.	.
9	11521498	Sniffles2.INS.7F3M8	N	<INS:75>	INS	INS	75	119.572	329.844	888	865	23	0.0259	novel	0.00113	0.00113	rare	0.00415	0	0	0	0	0.00116	0.00424	0	0	0	0	1	1	1	1	1	1	1	1	1	1	0	0.998	0	0	0.0199	2.15e-05	4.22e-05	0.331	difficult	GRCh38_gclt25orgt65_slop50;GRCh38_AllTandemRepeats_51to200bp_slop5;GRCh38_AllTandemRepeatsandHomopolymers_slop5;GRCh38_SimpleRepeat_diTR_11to50_slop5;GRCh38_AllTandemRepeats_gt100bp_slop5;GRCh38_allTandemRepeats;GRCh38_alldifficultregions	ENSG00000286474-ENSG00000275130	ENSG00000286474-ENSG00000275130	intergenic_region	ENSG00000286474-ENSG00000275130	.	MODIFIER	intergenic_region	.	.	.	.	.	.	.	.	.	.	.	.	.	.	.
9	11579977	Sniffles2.INV.802M8	N	<INV:118>	INV	OTHER	118	165.656	322.523	888	860	28	0.0315	novel	0.00113	0.00113	rare	0.00208	0	0	0	0.00292	0.00116	0.00215	0	0	0	0.00305	1	1	1	1	1	1	1	1	1	1	0.000563	0.997	0	0	0.382	2.05e-06	0.000115	0.16	confident	GRCh38_gclt25orgt65_slop50;GRCh38_SimpleRepeat_homopolymer_4to6_slop5;GRCh38_alldifficultregions;GRCh38_notinalldifficultregions	ENSG00000286474-ENSG00000275130	ENSG00000286474-ENSG00000275130	intergenic_region	ENSG00000286474-ENSG00000275130	.	MODIFIER	intergenic_region	.	.	.	.	.	.	.	.	.	.	.	.	.	.	.
9	11628264	Sniffles2.DEL.813M8	N	<DEL:-5962>	DEL	DEL	-5962	0	11.547	888	852	36	0.0405	known	0.00169	0.00169	rare	0.00622	0	0	0	0	0.00176	0.00658	0	0	0	0	1	1	1	1	1	1	1	1	1	1	0.00113	0.999	0.667	0.667	0.468	1.95e-05	5.71e-05	0.331	confident	GRCh38_gclt25orgt65_slop50;GRCh38_AllHomopolymers_gt6bp_imperfectgt10bp_slop5;GRCh38_AllTandemRepeats_51to200bp_slop5;GRCh38_AllTandemRepeatsandHomopolymers_slop5;GRCh38_SimpleRepeat_homopolymer_gt11_slop5;GRCh38_SimpleRepeat_homopolymer_gt20_slop5;GRCh38_allTandemRepeats;GRCh38_SimpleRepeat_homopolymer_7to11_slop5;GRCh38_SimpleRepeat_homopolymer_4to6_slop5;GRCh38_AllTandemRepeats_lt51bp_slop5;GRCh38_SimpleRepeat_imperfecthomopolgt20_slop5;GRCh38_SimpleRepeat_imperfecthomopolgt10_slop5;GRCh38_lowmappabilityall;GRCh38_nonunique_l100_m2_e1;GRCh38_alllowmapandsegdupregions;GRCh38_alldifficultregions;GRCh38_notinalldifficultregions	ENSG00000285784	ENSG00000285784	transcript	ENST00000649122.1	pseudogene	MODIFIER	intron_variant	.	.	.	.	.	.	.	.	.	.	.	.	.	.	.
9	11663580	Sniffles2.INS.80FM8	N	<INS:98>	INS	INS	98	121.907	477.993	888	852	36	0.0405	novel	0.00282	0.00282	rare	0.0083	0.00347	0	0	0	0.00293	0.00858	0.00352	0	0	0	1	1	1	1	1	1	1	1	1	1	0.00282	1	1	1	0.82	0.000241	0.000251	0.954	difficult	GRCh38_gclt25orgt65_slop50;GRCh38_alldifficultregions	ENSG00000285784	ENSG00000285784	transcript	ENST00000649122.1	pseudogene	MODIFIER	intron_variant	.	.	.	.	.	.	.	.	.	.	.	.	.	.	.
9	11691552	Sniffles2.DEL.818M8	N	<DEL:-2821>	DEL	DEL	-2821	2.872	3.202	888	859	29	0.0327	known	0.00169	0.00169	rare	0.00622	0	0	0	0	0.00175	0.00649	0	0	0	0	1	1	1	1	1	1	1	1	1	1	0.000563	0.998	0.333	0.333	0.579	0.000205	0.000211	0.855	confident	GRCh38_gclt25orgt65_slop50;GRCh38_AllHomopolymers_gt6bp_imperfectgt10bp_slop5;GRCh38_AllTandemRepeatsandHomopolymers_slop5;GRCh38_SimpleRepeat_homopolymer_7to11_slop5;GRCh38_SimpleRepeat_homopolymer_4to6_slop5;GRCh38_SimpleRepeat_imperfecthomopolgt10_slop5;GRCh38_alldifficultregions;GRCh38_notinalldifficultregions	ENSG00000285784	ENSG00000285784	transcript	ENST00000649122.1	pseudogene	MODIFIER	intron_variant	.	.	.	.	.	.	.	.	.	.	.	.	.	.	.
9	11712554	Sniffles2.INS.820M8	N	<INS:85>	INS	INS	85	161.398	280.217	888	855	33	0.0372	novel	0.00113	0.00113	rare	0.00415	0	0	0	0	0.00117	0.00437	0	0	0	0	1	1	1	1	1	1	1	1	1	1	0.000563	0.997	0	0	0.765	1.02e-05	5.04e-05	0.183	difficult	GRCh38_gclt25orgt65_slop50;GRCh38_AllTandemRepeats_51to200bp_slop5;GRCh38_AllTandemRepeatsandHomopolymers_slop5;GRCh38_SimpleRepeat_diTR_11to50_slop5;GRCh38_allTandemRepeats;GRCh38_alldifficultregions	ENSG00000285784	ENSG00000285784	transcript	ENST00000649122.1	pseudogene	MODIFIER	intron_variant	.	.	.	.	.	.	.	.	.	.	.	.	.	.	.
9	11713899	Sniffles2.INS.81FM8	N	<INS:68>	INS	INS	68	112.759	425.89	888	861	27	0.0304	known	0.00619	0.00619	low_frequency	0	0.0104	0	0.0244	0	0.00639	0	0.0106	0	0.0248	0	1	0.0104	1	0.0837	1	1	0.0106	1	0.0852	1	0.00619	0.998	0.889	0.889	0.952	0.0128	0.0131	0.978	confident	GRCh38_notinalldifficultregions	ENSG00000285784	ENSG00000285784	transcript	ENST00000649122.1	pseudogene	MODIFIER	intron_variant	.	.	.	.	.	.	.	.	.	.	.	.	.	.	.
9	11784490	Sniffles2.DEL.82AM8	N	<DEL:-1443>	DEL	DEL	-1443	336.904	357.357	888	855	33	0.0372	known	0.00169	0.00169	rare	0	0	0	0.00915	0	0.00175	0	0	0	0.00949	0	1	1	1	1	1	1	1	1	1	1	0.00169	1	1	1	0.801	0.000953	0.00119	0.681	confident	GRCh38_AllHomopolymers_gt6bp_imperfectgt10bp_slop5;GRCh38_AllTandemRepeats_51to200bp_slop5;GRCh38_AllTandemRepeatsandHomopolymers_slop5;GRCh38_SimpleRepeat_homopolymer_gt11_slop5;GRCh38_SimpleRepeat_diTR_11to50_slop5;GRCh38_AllTandemRepeats_gt100bp_slop5;GRCh38_allTandemRepeats;GRCh38_SimpleRepeat_homopolymer_7to11_slop5;GRCh38_SimpleRepeat_homopolymer_4to6_slop5;GRCh38_SimpleRepeat_imperfecthomopolgt10_slop5;GRCh38_alldifficultregions;GRCh38_notinalldifficultregions	ENSG00000285784	ENSG00000285784	transcript	ENST00000649122.1	pseudogene	HIGH	splice_acceptor_variant&splice_donor_variant&splice_region_variant&intron_variant&non_coding_transcript_exon_variant	.	.	.	.	.	.	.	.	.	.	.	.	.	.	.
9	11786598	Sniffles2.INS.823M8	N	<INS:310>	INS	INS	310	202.182	343.309	888	858	30	0.0338	novel	0.00169	0.00169	rare	0.00415	0.00347	0	0	0	0.00175	0.00435	0.00352	0	0	0	0.00208	1	1	1	1	0.00218	1	1	1	1	0.00113	0.995	0	0	0.495	0.000749	0.00138	0.462	difficult	GRCh38_gclt25orgt65_slop50;GRCh38_SimpleRepeat_homopolymer_4to6_slop5;GRCh38_alldifficultregions	ENSG00000285784	ENSG00000285784	transcript	ENST00000649122.1	pseudogene	MODIFIER	intron_variant	.	.	.	.	.	.	.	.	.	.	.	.	.	.	.
9	11829995	Sniffles2.DEL.83FM8	N	<DEL:-50>	DEL	DEL	-50	81.425	287.19	888	857	31	0.0349	novel	0.00169	0.00169	rare	0.00208	0	0	0.0061	0	0.00175	0.00217	0	0	0.00629	0	1	1	1	1	1	1	1	1	1	1	0	0.997	0	0	0.137	0.00572	0.00619	0.894	difficult	GRCh38_gclt25orgt65_slop50;GRCh38_AllTandemRepeatsandHomopolymers_slop5;GRCh38_SimpleRepeat_diTR_11to50_slop5;GRCh38_AllTandemRepeats_gt100bp_slop5;GRCh38_allTandemRepeats;GRCh38_AllTandemRepeats_201to10000bp_slop5;GRCh38_alldifficultregions	ENSG00000285784	ENSG00000285784	transcript	ENST00000649122.1	pseudogene	MODIFIER	intron_variant	.	.	.	.	.	.	.	.	.	.	.	.	.	.	.
9	11846472	Sniffles2.INS.833M8	N	<INS:52>	INS	INS	52	47.713	146.892	888	854	34	0.0383	novel	0.00225	0.00225	rare	0	0	0.0119	0	0	0.00234	0	0	0.0121	0	0	1	1	1	1	1	1	1	1	1	1	0.000563	0.994	0	0	0.399	2.97e-05	0.000125	0.203	difficult	GRCh38_AllTandemRepeatsandHomopolymers_slop5;GRCh38_AllTandemRepeats_gt100bp_slop5;GRCh38_allTandemRepeats;GRCh38_SimpleRepeat_homopolymer_4to6_slop5;GRCh38_AllTandemRepeats_201to10000bp_slop5;GRCh38_alldifficultregions	ENSG00000285784	ENSG00000285784	transcript	ENST00000649122.1	pseudogene	MODIFIER	intron_variant	.	.	.	.	.	.	.	.	.	.	.	.	.	.	.
9	11847307	Sniffles2.INS.832M8	N	<INS:315>	INS	INS	315	162.676	342.524	888	854	34	0.0383	known	0.00788	0.00788	low_frequency	0.027	0.00347	0	0	0	0.0082	0.0284	0.00357	0	0	0	1	1	1	1	1	1	1	1	1	1	0.00732	0.992	0.643	0.643	0.726	0.000515	0.000631	0.795	confident	GRCh38_notinalldifficultregions	ENSG00000285784	ENSG00000285784	transcript	ENST00000649122.1	pseudogene	MODIFIER	intron_variant	.	.	.	.	.	.	.	.	.	.	.	.	.	.	.
9	11863433	Sniffles2.INS.835M8	N	<INS:54>	INS	INS	54	67.751	154.692	888	866	22	0.0248	known	0.0614	0.0614	common	0.166	0.0417	0.00893	0.00305	0.038	0.0629	0.172	0.0426	0.00909	0.00312	0.0389	0.25	0.212	1	1	1	0.354	0.217	1	1	1	0.0484	0.937	0.606	0.606	0.648	0.00615	0.00948	0.63	difficult	GRCh38_gclt25orgt65_slop50;GRCh38_AllTandemRepeatsandHomopolymers_slop5;GRCh38_SimpleRepeat_diTR_11to50_slop5;GRCh38_AllTandemRepeats_gt100bp_slop5;GRCh38_allTandemRepeats;GRCh38_AllTandemRepeats_201to10000bp_slop5;GRCh38_alldifficultregions	ENSG00000285784	ENSG00000285784	transcript	ENST00000649122.1	pseudogene	MODIFIER	intron_variant	.	.	.	.	.	.	.	.	.	.	.	.	.	.	.
9	11866089	Sniffles2.DEL.848M8	N	<DEL:-60>	DEL	DEL	-60	100.763	171.52	888	853	35	0.0394	novel	0.0174	0.0174	low_frequency	0.056	0.00694	0	0.0061	0	0.0182	0.0597	0.00709	0	0.00621	0	0.538	1	1	1	1	0.562	1	1	1	1	0.0135	0.981	0.567	0.567	0.707	0.00208	0.003	0.629	difficult	GRCh38_gclt25orgt65_slop50;GRCh38_AllTandemRepeatsandHomopolymers_slop5;GRCh38_AllTandemRepeats_gt100bp_slop5;GRCh38_allTandemRepeats;GRCh38_SimpleRepeat_homopolymer_4to6_slop5;GRCh38_AllTandemRepeats_201to10000bp_slop5;GRCh38_lowmappabilityall;GRCh38_nonunique_l100_m2_e1;GRCh38_alllowmapandsegdupregions;GRCh38_alldifficultregions	ENSG00000285784	ENSG00000285784	transcript	ENST00000649122.1	pseudogene	MODIFIER	intron_variant	.	.	.	.	.	.	.	.	.	.	.	.	.	.	.
9	11866165	Sniffles2.INS.837M8	N	<INS:400>	INS	INS	400	159.681	65.591	888	873	15	0.0169	novel	0.378	0.378	common	0.39	0.351	0.295	0.445	0.404	0.382	0.399	0.35	0.295	0.448	0.408	0.687	0.204	0.264	0.0111	0.267	0.682	0.269	0.263	0.00732	0.207	0.382	0.774	0.718	0.718	0.763	0.476	0.457	0.841	difficult	GRCh38_gclt25orgt65_slop50;GRCh38_AllTandemRepeatsandHomopolymers_slop5;GRCh38_AllTandemRepeats_gt100bp_slop5;GRCh38_allTandemRepeats;GRCh38_SimpleRepeat_homopolymer_4to6_slop5;GRCh38_AllTandemRepeats_201to10000bp_slop5;GRCh38_alldifficultregions	ENSG00000285784	ENSG00000285784	transcript	ENST00000649122.1	pseudogene	MODIFIER	intron_variant	.	.	.	.	.	.	.	.	.	.	.	.	.	.	.
9	11868171	Sniffles2.INS.83AM8	N	<INS:106>	INS	INS	106	128.541	363.2	888	854	34	0.0383	novel	0.00113	0.00113	rare	0.00415	0	0	0	0	0.00117	0.0044	0	0	0	0	1	1	1	1	1	1	1	1	1	1	0	0.998	0	0	0.0309	2.15e-05	5.46e-05	0.299	difficult	GRCh38_gclt25orgt65_slop50;GRCh38_AllTandemRepeats_51to200bp_slop5;GRCh38_AllTandemRepeatsandHomopolymers_slop5;GRCh38_AllTandemRepeats_gt100bp_slop5;GRCh38_allTandemRepeats;GRCh38_alldifficultregions	ENSG00000285784	ENSG00000285784	transcript	ENST00000649122.1	pseudogene	MODIFIER	intron_variant	.	.	.	.	.	.	.	.	.	.	.	.	.	.	.
9	11870939	Sniffles2.INS.839M8	N	<INS:60>	INS	INS	60	154.002	310.609	888	852	36	0.0405	novel	0.018	0.018	low_frequency	0.0581	0.0104	0	0.00305	0	0.0188	0.0625	0.0109	0	0.00311	0	0.181	1	1	1	1	0.203	1	1	1	1	0.0135	0.984	0.633	0.633	0.755	0.00118	0.00159	0.66	difficult	GRCh38_gclt25orgt65_slop50;GRCh38_AllHomopolymers_gt6bp_imperfectgt10bp_slop5;GRCh38_AllTandemRepeatsandHomopolymers_slop5;GRCh38_SimpleRepeat_homopolymer_4to6_slop5;GRCh38_SimpleRepeat_imperfecthomopolgt20_slop5;GRCh38_SimpleRepeat_imperfecthomopolgt10_slop5;GRCh38_alldifficultregions	ENSG00000285784	ENSG00000285784	transcript	ENST00000649122.1	pseudogene	MODIFIER	intron_variant	.	.	.	.	.	.	.	.	.	.	.	.	.	.	.
9	11907396	Sniffles2.DEL.856M8	N	<DEL:-106098>	DEL	DEL	-106098	0	0	888	863	25	0.0282	not_compared	0.00507	0.00507	low_frequency	0.0187	0	0	0	0	0.00521	0.0192	0	0	0	0	1.81e-08	1	1	1	1	2.04e-08	1	1	1	1	0.00394	0.986	0	0	0.574	0.000171	0.000401	0.406	confident	GRCh38_gclt25orgt65_slop50;GRCh38_AllHomopolymers_gt6bp_imperfectgt10bp_slop5;GRCh38_AllTandemRepeats_51to200bp_slop5;GRCh38_AllTandemRepeatsandHomopolymers_slop5;GRCh38_SimpleRepeat_homopolymer_gt11_slop5;GRCh38_SimpleRepeat_triTR_15to50_slop5;GRCh38_SimpleRepeat_homopolymer_gt20_slop5;GRCh38_SimpleRepeat_diTR_11to50_slop5;GRCh38_AllTandemRepeats_gt100bp_slop5;GRCh38_allTandemRepeats;GRCh38_SimpleRepeat_homopolymer_7to11_slop5;GRCh38_SimpleRepeat_quadTR_51to200_slop5;GRCh38_SimpleRepeat_homopolymer_4to6_slop5;GRCh38_AllTandemRepeats_lt51bp_slop5;GRCh38_SimpleRepeat_imperfecthomopolgt20_slop5;GRCh38_AllTandemRepeats_201to10000bp_slop5;GRCh38_SimpleRepeat_quadTR_20to50_slop5;GRCh38_SimpleRepeat_imperfecthomopolgt10_slop5;GRCh38_lowmappabilityall;GRCh38_nonunique_l100_m2_e1;GRCh38_allOtherDifficultregions;GRCh38_gnomAD_InbreedingCoeff_slop1bp_merge1000bp;GRCh38_chainSelf;GRCh38_segdups;GRCh38_alllowmapandsegdupregions;GRCh38_alldifficultregions;GRCh38_notinalldifficultregions	ENSG00000285784	ENSG00000285784	transcript	ENST00000649122.1	pseudogene	MODIFIER	intron_variant	.	.	.	.	.	.	.	.	.	.	.	.	Enhancer;Open chromatin;Open chromatin	.	.
9	11935391	Sniffles2.DEL.85AM8	N	<DEL:-17804>	DEL	DEL	-17804	4.158	1.89	888	858	30	0.0338	known	0.00338	0.00338	rare	0.0124	0	0	0	0	0.0035	0.0128	0	0	0	0	1	1	1	1	1	1	1	1	1	1	0.00282	0.994	0.5	0.5	0.615	0.000327	0.000464	0.653	confident	GRCh38_gclt25orgt65_slop50;GRCh38_AllHomopolymers_gt6bp_imperfectgt10bp_slop5;GRCh38_AllTandemRepeats_51to200bp_slop5;GRCh38_AllTandemRepeatsandHomopolymers_slop5;GRCh38_SimpleRepeat_homopolymer_gt11_slop5;GRCh38_SimpleRepeat_diTR_11to50_slop5;GRCh38_AllTandemRepeats_gt100bp_slop5;GRCh38_allTandemRepeats;GRCh38_SimpleRepeat_homopolymer_7to11_slop5;GRCh38_SimpleRepeat_quadTR_51to200_slop5;GRCh38_SimpleRepeat_homopolymer_4to6_slop5;GRCh38_AllTandemRepeats_lt51bp_slop5;GRCh38_SimpleRepeat_imperfecthomopolgt20_slop5;GRCh38_SimpleRepeat_imperfecthomopolgt10_slop5;GRCh38_lowmappabilityall;GRCh38_nonunique_l100_m2_e1;GRCh38_alllowmapandsegdupregions;GRCh38_alldifficultregions;GRCh38_notinalldifficultregions	ENSG00000285784	ENSG00000285784	transcript	ENST00000649122.1	pseudogene	MODIFIER	intron_variant	.	.	.	.	.	.	.	Amyotrophic_lateral_sclerosis__sporadic_	8e-06	.	TYRP1	24529757	.	.	.
9	11953879	Sniffles2.INV.864M8	N	<INV:128>	INV	OTHER	128	134.311	323.223	888	851	37	0.0417	novel	0.00113	0.00113	rare	0	0.00347	0.00298	0	0	0.00118	0	0.00355	0.00307	0	0	1	1	1	1	1	1	1	1	1	1	0	0.998	0	0	0.203	6.97e-05	0.000107	0.567	confident	GRCh38_gclt25orgt65_slop50;GRCh38_SimpleRepeat_homopolymer_4to6_slop5;GRCh38_alldifficultregions;GRCh38_notinalldifficultregions	ENSG00000285784	ENSG00000285784	transcript	ENST00000649122.1	pseudogene	MODIFIER	intron_variant	.	.	.	.	.	.	.	.	.	.	.	.	.	.	.
9	11955137	Sniffles2.DEL.85EM8	N	<DEL:-1050>	DEL	DEL	-1050	287.09	41.706	888	850	38	0.0428	known	0.00169	0.00169	rare	0	0	0	0	0.00877	0.00176	0	0	0	0	0.00926	1	1	1	1	1	1	1	1	1	1	0.00169	1	1	1	0.707	0.000357	0.00069	0.468	confident	GRCh38_AllTandemRepeats_51to200bp_slop5;GRCh38_AllTandemRepeatsandHomopolymers_slop5;GRCh38_allTandemRepeats;GRCh38_SimpleRepeat_homopolymer_4to6_slop5;GRCh38_alldifficultregions;GRCh38_notinalldifficultregions	ENSG00000285784	ENSG00000285784	transcript	ENST00000649122.1	pseudogene	MODIFIER	intron_variant	.	.	.	.	.	.	.	.	.	.	.	.	.	.	.
9	11992549	Sniffles2.DEL.862M8	N	<DEL:-138347>	DEL	DEL	-138347	0	0	888	860	28	0.0315	not_compared	0.00169	0.00169	rare	0	0.00694	0	0	0.00292	0.00174	0	0.00714	0	0	0.00298	1	0.00348	1	1	1	1	0.00358	1	1	1	0	0.998	0	0	0.186	0.000554	0.00158	0.341	confident	GRCh38_gclt25orgt65_slop50;GRCh38_AllHomopolymers_gt6bp_imperfectgt10bp_slop5;GRCh38_AllTandemRepeats_51to200bp_slop5;GRCh38_AllTandemRepeatsandHomopolymers_slop5;GRCh38_SimpleRepeat_homopolymer_gt11_slop5;GRCh38_SimpleRepeat_triTR_15to50_slop5;GRCh38_SimpleRepeat_homopolymer_gt20_slop5;GRCh38_SimpleRepeat_diTR_11to50_slop5;GRCh38_AllTandemRepeats_gt100bp_slop5;GRCh38_allTandemRepeats;GRCh38_SimpleRepeat_homopolymer_7to11_slop5;GRCh38_SimpleRepeat_homopolymer_4to6_slop5;GRCh38_AllTandemRepeats_lt51bp_slop5;GRCh38_SimpleRepeat_imperfecthomopolgt20_slop5;GRCh38_AllTandemRepeats_201to10000bp_slop5;GRCh38_SimpleRepeat_quadTR_20to50_slop5;GRCh38_SimpleRepeat_imperfecthomopolgt10_slop5;GRCh38_lowmappabilityall;GRCh38_nonunique_l100_m2_e1;GRCh38_nonunique_l250_m0_e0;GRCh38_allOtherDifficultregions;GRCh38_gnomAD_InbreedingCoeff_slop1bp_merge1000bp;GRCh38_chainSelf;GRCh38_alllowmapandsegdupregions;GRCh38_alldifficultregions;GRCh38_notinalldifficultregions	ENSG00000285784	ENSG00000285784	transcript	ENST00000649122.1	pseudogene	MODIFIER	intron_variant	.	.	.	.	.	.	.	.	.	.	.	.	Open chromatin;Open chromatin;Open chromatin	.	.
9	12004039	Sniffles2.INV.87BM8	N	<INV:70515>	INV	OTHER	70515	0.516	0	888	861	27	0.0304	not_compared	0.00563	0.00563	low_frequency	0	0	0	0.0061	0.0234	0.00581	0	0	0	0.00621	0.0241	1	1	1	1	1	1	1	1	1	1	0.00282	0.988	0.2	0.2	0.41	0.00107	0.00163	0.507	confident	GRCh38_gclt25orgt65_slop50;GRCh38_AllHomopolymers_gt6bp_imperfectgt10bp_slop5;GRCh38_AllTandemRepeats_51to200bp_slop5;GRCh38_AllTandemRepeatsandHomopolymers_slop5;GRCh38_SimpleRepeat_homopolymer_gt11_slop5;GRCh38_SimpleRepeat_triTR_15to50_slop5;GRCh38_SimpleRepeat_diTR_11to50_slop5;GRCh38_AllTandemRepeats_gt100bp_slop5;GRCh38_allTandemRepeats;GRCh38_SimpleRepeat_homopolymer_7to11_slop5;GRCh38_SimpleRepeat_homopolymer_4to6_slop5;GRCh38_AllTandemRepeats_lt51bp_slop5;GRCh38_SimpleRepeat_imperfecthomopolgt20_slop5;GRCh38_AllTandemRepeats_201to10000bp_slop5;GRCh38_SimpleRepeat_quadTR_20to50_slop5;GRCh38_SimpleRepeat_imperfecthomopolgt10_slop5;GRCh38_lowmappabilityall;GRCh38_nonunique_l100_m2_e1;GRCh38_allOtherDifficultregions;GRCh38_gnomAD_InbreedingCoeff_slop1bp_merge1000bp;GRCh38_chainSelf;GRCh38_alllowmapandsegdupregions;GRCh38_alldifficultregions;GRCh38_notinalldifficultregions	ENSG00000285784	ENSG00000285784	transcript	ENST00000649122.1	pseudogene	MODIFIER	intron_variant	.	.	.	.	.	.	.	.	.	.	.	.	Open chromatin	.	.
9	12007747	Sniffles2.DEL.875M8	N	<DEL:-103719>	DEL	DEL	-103719	3.251	4.119	888	857	31	0.0349	not_compared	0.00394	0.00394	rare	0	0	0.0208	0	0	0.00408	0	0	0.0217	0	0	1	1	0.0618	1	1	1	1	0.0644	1	1	0.00282	0.992	0.333	0.333	0.405	4.3e-05	0.000442	0.127	confident	GRCh38_gclt25orgt65_slop50;GRCh38_AllHomopolymers_gt6bp_imperfectgt10bp_slop5;GRCh38_AllTandemRepeats_51to200bp_slop5;GRCh38_AllTandemRepeatsandHomopolymers_slop5;GRCh38_SimpleRepeat_homopolymer_gt11_slop5;GRCh38_SimpleRepeat_triTR_15to50_slop5;GRCh38_SimpleRepeat_homopolymer_gt20_slop5;GRCh38_SimpleRepeat_diTR_11to50_slop5;GRCh38_AllTandemRepeats_gt100bp_slop5;GRCh38_allTandemRepeats;GRCh38_SimpleRepeat_homopolymer_7to11_slop5;GRCh38_SimpleRepeat_homopolymer_4to6_slop5;GRCh38_AllTandemRepeats_lt51bp_slop5;GRCh38_SimpleRepeat_imperfecthomopolgt20_slop5;GRCh38_AllTandemRepeats_201to10000bp_slop5;GRCh38_SimpleRepeat_quadTR_20to50_slop5;GRCh38_SimpleRepeat_imperfecthomopolgt10_slop5;GRCh38_lowmappabilityall;GRCh38_nonunique_l100_m2_e1;GRCh38_nonunique_l250_m0_e0;GRCh38_allOtherDifficultregions;GRCh38_gnomAD_InbreedingCoeff_slop1bp_merge1000bp;GRCh38_chainSelf;GRCh38_alllowmapandsegdupregions;GRCh38_alldifficultregions;GRCh38_notinalldifficultregions	ENSG00000285784	ENSG00000285784	transcript	ENST00000649122.1	pseudogene	MODIFIER	intron_variant	.	.	.	.	.	.	.	.	.	.	.	.	Open chromatin;Open chromatin	.	.
9	12026454	Sniffles2.INS.86EM8	N	<INS:118>	INS	INS	118	65.102	82.511	888	887	1	0.00113	novel	0.725	0.275	common	0.456	0.837	0.824	0.808	0.83	0.724	0.456	0.837	0.823	0.808	0.83	0.796	0.124	0.00273	0.000785	0.00489	0.796	0.124	0.00269	0.000785	0.00489	0.791	0.618	0.614	0.392	0.548	0.872	0.806	0.492	difficult	GRCh38_gclt25orgt65_slop50;GRCh38_AllTandemRepeatsandHomopolymers_slop5;GRCh38_AllTandemRepeats_gt100bp_slop5;GRCh38_allTandemRepeats;GRCh38_AllTandemRepeats_201to10000bp_slop5;GRCh38_chainSelf;GRCh38_alldifficultregions	ENSG00000285784	ENSG00000285784	transcript	ENST00000649122.1	pseudogene	MODIFIER	intron_variant	.	.	.	.	.	.	.	.	.	.	.	.	.	.	.
9	12072483	Sniffles2.INS.870M8	N	<INS:79>	INS	INS	79	121.358	470.948	888	860	28	0.0315	novel	0.00169	0.00169	rare	0	0.00694	0	0.00305	0	0.00174	0	0.00719	0	0.00314	0	1	1	1	1	1	1	1	1	1	1	0.00113	0.994	0	0	0.497	0.00125	0.00708	0.213	confident	GRCh38_SimpleRepeat_homopolymer_4to6_slop5;GRCh38_notinalldifficultregions	ENSG00000285784-ENSG00000224935	ENSG00000285784-ENSG00000224935	intergenic_region	ENSG00000285784-ENSG00000224935	.	MODIFIER	intergenic_region	.	.	.	.	.	.	.	.	.	.	.	.	.	.	.
9	12076543	Sniffles2.DEL.87AM8	N	<DEL:-64>	DEL	DEL	-64	76.51	163.33	888	869	19	0.0214	novel	0.00394	0.00394	rare	0.00622	0.00347	0.00298	0	0.00585	0.00403	0.00636	0.00355	0.00301	0	0.00599	1	1	1	1	1	1	1	1	1	1	0.00225	0.988	0	0	0.378	6.04e-05	0.000512	0.139	difficult	GRCh38_gclt25orgt65_slop50;GRCh38_AllTandemRepeatsandHomopolymers_slop5;GRCh38_AllTandemRepeats_gt100bp_slop5;GRCh38_allTandemRepeats;GRCh38_SimpleRepeat_homopolymer_4to6_slop5;GRCh38_AllTandemRepeats_201to10000bp_slop5;GRCh38_alldifficultregions	ENSG00000285784-ENSG00000224935	ENSG00000285784-ENSG00000224935	intergenic_region	ENSG00000285784-ENSG00000224935	.	MODIFIER	intergenic_region	.	.	.	.	.	.	.	.	.	.	.	.	.	.	.
9	12076581	Sniffles2.INS.871M8	N	<INS:79>	INS	INS	79	50.27	175.982	888	866	22	0.0248	novel	0.00169	0.00169	rare	0.00208	0	0.00298	0	0.00292	0.00173	0.00214	0	0.00301	0	0.00301	1	1	1	1	1	1	1	1	1	1	0.000563	0.995	0	0	0.237	2.05e-05	0.000217	0.108	difficult	GRCh38_gclt25orgt65_slop50;GRCh38_AllTandemRepeatsandHomopolymers_slop5;GRCh38_AllTandemRepeats_gt100bp_slop5;GRCh38_allTandemRepeats;GRCh38_SimpleRepeat_homopolymer_4to6_slop5;GRCh38_AllTandemRepeats_201to10000bp_slop5;GRCh38_alldifficultregions	ENSG00000285784-ENSG00000224935	ENSG00000285784-ENSG00000224935	intergenic_region	ENSG00000285784-ENSG00000224935	.	MODIFIER	intergenic_region	.	.	.	.	.	.	.	.	.	.	.	.	.	.	.
9	12120357	Sniffles2.INS.883M8	N	<INS:70>	INS	INS	70	61.886	73.136	888	875	13	0.0146	known	0.4	0.4	common	0.486	0.299	0.271	0.485	0.412	0.406	0.49	0.307	0.276	0.485	0.42	0.439	0.0461	0.698	0.438	0.117	0.438	0.0722	0.696	0.438	0.157	0.399	0.875	0.859	0.859	0.841	0.47	0.464	0.944	confident	GRCh38_notinalldifficultregions	ENSG00000224935	ENSG00000224935	transcript	ENST00000663621.1	pseudogene	MODIFIER	intron_variant	.	.	.	.	.	.	.	.	.	.	.	.	.	.	.
9	12139398	Sniffles2.INV.88BM8	N	<INV:84>	INV	OTHER	84	99.58	326.138	888	862	26	0.0293	novel	0.00113	0.00113	rare	0	0.00694	0	0	0	0.00116	0	0.00714	0	0	0	1	1	1	1	1	1	1	1	1	1	0	0.998	0	0	0.0694	3.07e-05	6.79e-05	0.317	confident	GRCh38_SimpleRepeat_homopolymer_4to6_slop5;GRCh38_chainSelf;GRCh38_notinalldifficultregions	ENSG00000224935	ENSG00000224935	transcript	ENST00000663621.1	pseudogene	MODIFIER	intron_variant	.	.	.	.	.	.	.	.	.	.	.	.	.	.	.
9	12143130	Sniffles2.DEL.888M8	N	<DEL:-4503>	DEL	DEL	-4503	0	0	888	856	32	0.036	known	0.00113	0.00113	rare	0	0	0	0.0061	0	0.00117	0	0	0	0.00629	0	1	1	1	1	1	1	1	1	1	1	0.000563	0.997	0	0	0.224	0.00531	0.00994	0.372	confident	GRCh38_gclt25orgt65_slop50;GRCh38_AllHomopolymers_gt6bp_imperfectgt10bp_slop5;GRCh38_AllTandemRepeatsandHomopolymers_slop5;GRCh38_SimpleRepeat_homopolymer_gt11_slop5;GRCh38_allTandemRepeats;GRCh38_SimpleRepeat_homopolymer_7to11_slop5;GRCh38_SimpleRepeat_homopolymer_4to6_slop5;GRCh38_AllTandemRepeats_lt51bp_slop5;GRCh38_SimpleRepeat_imperfecthomopolgt10_slop5;GRCh38_lowmappabilityall;GRCh38_nonunique_l100_m2_e1;GRCh38_chainSelf;GRCh38_alllowmapandsegdupregions;GRCh38_alldifficultregions;GRCh38_notinalldifficultregions	ENSG00000224935	ENSG00000224935	transcript	ENST00000663621.1	pseudogene	HIGH	splice_acceptor_variant&splice_donor_variant&splice_region_variant&intron_variant&non_coding_transcript_exon_variant	.	.	.	.	.	.	.	.	.	.	.	.	Open chromatin	.	.
9	12165060	Sniffles2.INV.88CM8	N	<INV:79>	INV	OTHER	79	150.747	307.453	888	859	29	0.0327	novel	0.00225	0.00225	rare	0.00415	0.00347	0	0	0.00292	0.00233	0.00429	0.00352	0	0	0.00303	1	1	1	1	1	1	1	1	1	1	0.000563	0.994	0	0	0.356	4.61e-05	0.000119	0.351	confident	GRCh38_SimpleRepeat_homopolymer_4to6_slop5;GRCh38_notinalldifficultregions	ENSG00000224935-JKAMPP1	ENSG00000224935-ENSG00000231491	intergenic_region	ENSG00000224935-ENSG00000231491	.	MODIFIER	intergenic_region	.	.	.	.	.	.	.	.	.	.	.	.	.	.	.
9	12197601	Sniffles2.INS.895M8	N	<INS:194>	INS	INS	194	144.114	346.081	888	854	34	0.0383	known	0.00169	0.00169	rare	0.00622	0	0	0	0	0.00176	0.00664	0	0	0	0	1	1	1	1	1	1	1	1	1	1	0.00225	0.997	0.667	0.667	0.685	5.53e-05	0.000126	0.386	difficult	GRCh38_gclt25orgt65_slop50;GRCh38_SimpleRepeat_homopolymer_4to6_slop5;GRCh38_alldifficultregions	ENSG00000224935-JKAMPP1	ENSG00000224935-ENSG00000231491	intergenic_region	ENSG00000224935-ENSG00000231491	.	MODIFIER	intergenic_region	.	.	.	.	.	.	.	.	.	.	.	.	.	.	.
9	12306462	Sniffles2.INS.8A3M8	N	<INS:329>	INS	INS	329	89.801	92.028	888	861	27	0.0304	known	0.0805	0.0805	common	0.239	0.0312	0.0208	0.00915	0.0263	0.083	0.245	0.0324	0.0216	0.00943	0.0271	1	1	1	1	0.102	0.86	1	1	1	0.105	0.08	0.973	0.884	0.884	0.859	0.00943	0.00968	0.868	confident	GRCh38_notinalldifficultregions	RNU2-47P-TYRP1	ENSG00000222581-ENSG00000107165	intergenic_region	ENSG00000222581-ENSG00000107165	.	MODIFIER	intergenic_region	.	.	.	.	.	.	.	.	.	.	.	.	.	.	.
9	12354798	Sniffles2.INS.8A6M8	N	<INS:64>	INS	INS	64	50.445	196.184	888	862	26	0.0293	novel	0.0315	0.0315	low_frequency	0.056	0.0278	0.00298	0.0518	0.00877	0.0325	0.0582	0.0288	0.00307	0.0522	0.00909	1	0.095	1	0.057	1	1	0.0984	1	0.0577	1	0.0304	0.966	0.66	0.66	0.675	0.0443	0.0464	0.878	difficult	GRCh38_AllTandemRepeatsandHomopolymers_slop5;GRCh38_AllTandemRepeats_gt100bp_slop5;GRCh38_allTandemRepeats;GRCh38_AllTandemRepeats_201to10000bp_slop5;GRCh38_lowmappabilityall;GRCh38_nonunique_l100_m2_e1;GRCh38_alllowmapandsegdupregions;GRCh38_alldifficultregions	RNU2-47P-TYRP1	ENSG00000222581-ENSG00000107165	intergenic_region	ENSG00000222581-ENSG00000107165	.	MODIFIER	intergenic_region	.	.	.	.	.	.	.	.	.	.	.	.	.	.	.
9	12377655	Sniffles2.INS.8A7M8	N	<INS:203>	INS	INS	203	114.465	361.183	888	856	32	0.036	known	0.00451	0.00451	rare	0	0.0139	0	0.0122	0	0.00467	0	0.0143	0	0.0124	0	1	1	1	1	1	1	1	1	1	1	0.0045	0.995	0.75	0.75	0.767	0.00416	0.00538	0.711	difficult	GRCh38_gclt25orgt65_slop50;GRCh38_alldifficultregions	RNU2-47P-TYRP1	ENSG00000222581-ENSG00000107165	intergenic_region	ENSG00000222581-ENSG00000107165	.	MODIFIER	intergenic_region	.	.	.	.	.	.	.	.	.	.	.	.	.	.	.
9	12379261	Sniffles2.INV.8B2M8	N	<INV:90>	INV	OTHER	90	111.896	487.277	888	856	32	0.036	novel	0.00225	0.00225	rare	0.00415	0	0	0.00305	0.00292	0.00234	0.00429	0	0	0.00314	0.00311	1	1	1	1	1	1	1	1	1	1	0.000563	0.994	0	0	0.322	0.000262	0.00137	0.216	difficult	GRCh38_gclt25orgt65_slop50;GRCh38_AllHomopolymers_gt6bp_imperfectgt10bp_slop5;GRCh38_AllTandemRepeatsandHomopolymers_slop5;GRCh38_SimpleRepeat_homopolymer_7to11_slop5;GRCh38_SimpleRepeat_homopolymer_4to6_slop5;GRCh38_alldifficultregions	RNU2-47P-TYRP1	ENSG00000222581-ENSG00000107165	intergenic_region	ENSG00000222581-ENSG00000107165	.	MODIFIER	intergenic_region	.	.	.	.	.	.	.	.	.	.	.	.	.	.	.
9	12394958	Sniffles2.INV.8B3M8	N	<INV:115>	INV	OTHER	115	132.602	464.344	888	868	20	0.0225	novel	0.00113	0.00113	rare	0.00208	0	0	0	0.00292	0.00115	0.00214	0	0	0	0.00305	1	1	1	1	1	1	1	1	1	1	0.000563	0.997	0	0	0.305	3.07e-06	5.12e-05	0.132	confident	GRCh38_SimpleRepeat_homopolymer_4to6_slop5;GRCh38_notinalldifficultregions	RNU2-47P-TYRP1	ENSG00000222581-ENSG00000107165	intergenic_region	ENSG00000222581-ENSG00000107165	.	MODIFIER	intergenic_region	.	.	.	.	.	.	.	.	.	.	.	.	.	.	.
9	12441679	Sniffles2.INV.8C1M8	N	<INV:117>	INV	OTHER	117	198.794	287.244	888	867	21	0.0236	novel	0.00113	0.00113	rare	0	0	0.00298	0	0.00292	0.00115	0	0	0.00305	0	0.00305	1	1	1	1	1	1	1	1	1	1	0	0.998	0	0	0.206	4.81e-05	0.000202	0.238	confident	GRCh38_notinalldifficultregions	RNU2-47P-TYRP1	ENSG00000222581-ENSG00000107165	intergenic_region	ENSG00000222581-ENSG00000107165	.	MODIFIER	intergenic_region	.	.	.	.	.	.	.	.	.	.	.	.	Enhancer	.	.
9	12463147	Sniffles2.DEL.8C0M8	N	<DEL:-55>	DEL	DEL	-55	80.691	320.565	888	866	22	0.0248	novel	0.0315	0.0315	low_frequency	0.104	0.0104	0	0.00305	0.00585	0.0323	0.106	0.0106	0	0.00312	0.0061	0.028	1	1	1	1	0.0314	1	1	1	1	0.0253	0.961	0.54	0.54	0.622	0.00333	0.00764	0.404	difficult	GRCh38_AllTandemRepeatsandHomopolymers_slop5;GRCh38_AllTandemRepeats_gt100bp_slop5;GRCh38_allTandemRepeats;GRCh38_AllTandemRepeats_201to10000bp_slop5;GRCh38_alldifficultregions	RNU2-47P-TYRP1	ENSG00000222581-ENSG00000107165	intergenic_region	ENSG00000222581-ENSG00000107165	.	MODIFIER	intergenic_region	.	.	.	.	.	.	.	.	.	.	.	.	.	.	.
9	12466667	Sniffles2.INS.8BCM8	N	<INS:70>	INS	INS	70	67.855	319.962	888	871	17	0.0191	known	0.0355	0.0355	low_frequency	0.122	0.0139	0	0	0	0.0362	0.125	0.0141	0	0	0	0.764	0.0209	1	1	1	0.768	0.0212	1	1	1	0.0298	0.967	0.672	0.672	0.717	0.00193	0.00282	0.599	confident	GRCh38_notinalldifficultregions	RNU2-47P-TYRP1	ENSG00000222581-ENSG00000107165	intergenic_region	ENSG00000222581-ENSG00000107165	.	MODIFIER	intergenic_region	.	.	.	.	.	.	.	.	.	.	.	.	.	.	.
9	12523325	Sniffles2.INS.8CBM8	N	<INS:119>	INS	INS	119	266.079	385.984	888	860	28	0.0315	novel	0.00113	0.00113	rare	0.00415	0	0	0	0	0.00116	0.00435	0	0	0	0	1	1	1	1	1	1	1	1	1	1	0.00113	0.998	0.5	0.5	0.812	2.36e-05	2.9e-05	0.658	confident	GRCh38_notinalldifficultregions	RNU2-47P-TYRP1	ENSG00000222581-ENSG00000107165	intergenic_region	ENSG00000222581-ENSG00000107165	.	MODIFIER	intergenic_region	.	.	.	.	.	.	.	.	.	.	.	.	.	.	.
9	12536108	Sniffles2.INV.8D6M8	N	<INV:93>	INV	OTHER	93	175.062	385.321	888	874	14	0.0158	novel	0.00113	0.00113	rare	0.00208	0	0.00298	0	0	0.00114	0.00213	0	0.00299	0	0	1	1	1	1	1	1	1	1	1	1	0.000563	0.997	0	0	0.321	4.1e-05	0.00015	0.271	confident	GRCh38_SimpleRepeat_homopolymer_4to6_slop5;GRCh38_notinalldifficultregions	RNU2-47P-TYRP1	ENSG00000222581-ENSG00000107165	intergenic_region	ENSG00000222581-ENSG00000107165	.	MODIFIER	intergenic_region	.	.	.	.	.	.	.	.	.	.	.	.	.	.	.
9	12556834	Sniffles2.DEL.8D3M8	N	<DEL:-2813>	DEL	DEL	-2813	160.137	19.142	888	875	13	0.0146	known	0.467	0.467	common	0.62	0.51	0.694	0.204	0.243	0.472	0.626	0.514	0.702	0.205	0.246	0.274	0.00156	0.467	0.00647	0.409	0.332	0.00246	0.71	0.00609	0.407	0.467	0.863	0.846	0.846	0.833	0.222	0.228	0.929	difficult	GRCh38_gclt25orgt65_slop50;GRCh38_AllHomopolymers_gt6bp_imperfectgt10bp_slop5;GRCh38_AllTandemRepeats_51to200bp_slop5;GRCh38_AllTandemRepeatsandHomopolymers_slop5;GRCh38_SimpleRepeat_homopolymer_gt11_slop5;GRCh38_SimpleRepeat_homopolymer_gt20_slop5;GRCh38_allTandemRepeats;GRCh38_SimpleRepeat_homopolymer_7to11_slop5;GRCh38_SimpleRepeat_homopolymer_4to6_slop5;GRCh38_SimpleRepeat_imperfecthomopolgt20_slop5;GRCh38_SimpleRepeat_imperfecthomopolgt10_slop5;GRCh38_lowmappabilityall;GRCh38_nonunique_l100_m2_e1;GRCh38_nonunique_l250_m0_e0;GRCh38_allOtherDifficultregions;GRCh38_L1H_gt500;GRCh38_alllowmapandsegdupregions;GRCh38_alldifficultregions	RNU2-47P-TYRP1	ENSG00000222581-ENSG00000107165	intergenic_region	ENSG00000222581-ENSG00000107165	.	MODIFIER	intergenic_region	.	.	.	.	.	.	.	.	.	.	.	.	.	.	.
9	12558761	Sniffles2.DEL.8D4M8	N	<DEL:-512>	DEL	DEL	-512	245.995	165.645	888	859	29	0.0327	novel	0.00788	0.00788	low_frequency	0.0145	0.00694	0.00893	0.00305	0.00292	0.00815	0.015	0.00725	0.00909	0.00312	0.00307	1	1	1	1	1	1	1	1	1	1	0.00507	0.974	0	0	0.458	0.00127	0.00319	0.405	difficult	GRCh38_SimpleRepeat_homopolymer_4to6_slop5;GRCh38_lowmappabilityall;GRCh38_nonunique_l100_m2_e1;GRCh38_nonunique_l250_m0_e0;GRCh38_allOtherDifficultregions;GRCh38_L1H_gt500;GRCh38_alllowmapandsegdupregions;GRCh38_alldifficultregions	RNU2-47P-TYRP1	ENSG00000222581-ENSG00000107165	intergenic_region	ENSG00000222581-ENSG00000107165	.	MODIFIER	intergenic_region	.	.	.	.	.	.	.	.	.	.	.	.	.	.	.
9	12558839	Sniffles2.INS.8CDM8	N	<INS:287>	INS	INS	287	119.331	74.416	888	859	29	0.0327	novel	0.00788	0.00788	low_frequency	0.00415	0.00347	0.0238	0.00305	0.00585	0.00815	0.00431	0.00362	0.0241	0.00312	0.00614	1	1	1	1	1	1	1	1	1	1	0.00394	0.976	0	0	0.471	0.00123	0.00352	0.294	difficult	GRCh38_SimpleRepeat_homopolymer_4to6_slop5;GRCh38_lowmappabilityall;GRCh38_nonunique_l100_m2_e1;GRCh38_allOtherDifficultregions;GRCh38_L1H_gt500;GRCh38_alllowmapandsegdupregions;GRCh38_alldifficultregions	RNU2-47P-TYRP1	ENSG00000222581-ENSG00000107165	intergenic_region	ENSG00000222581-ENSG00000107165	.	MODIFIER	intergenic_region	.	.	.	.	.	.	.	.	.	.	.	.	.	.	.
9	12601792	Sniffles2.INS.8DEM8	N	<INS:313>	INS	INS	313	75.715	95.932	888	865	23	0.0259	known	0.322	0.322	common	0.222	0.458	0.684	0.116	0.19	0.33	0.23	0.458	0.684	0.12	0.195	1	0.13	1	0.0444	0.0775	0.852	0.13	1	0.0501	0.078	0.32	0.959	0.942	0.942	0.97	0.143	0.146	0.951	difficult	GRCh38_gclt25orgt65_slop50;GRCh38_SimpleRepeat_homopolymer_4to6_slop5;GRCh38_alldifficultregions	RNU2-47P-TYRP1	ENSG00000222581-ENSG00000107165	intergenic_region	ENSG00000222581-ENSG00000107165	.	MODIFIER	intergenic_region	.	.	.	.	.	.	.	.	.	.	.	.	.	.	.
9	12610130	Sniffles2.INS.8DFM8	N	<INS:127>	INS	INS	127	145.413	445.365	888	859	29	0.0327	known	0.00169	0.00169	rare	0.00415	0.00347	0	0	0	0.00175	0.00429	0.00355	0	0	0	1	1	1	1	1	1	1	1	1	1	0.00113	0.999	0.667	0.667	0.499	1.95e-05	5.59e-05	0.276	confident	GRCh38_SimpleRepeat_homopolymer_4to6_slop5;GRCh38_notinalldifficultregions	RNU2-47P-TYRP1	ENSG00000222581-ENSG00000107165	intergenic_region	ENSG00000222581-ENSG00000107165	.	MODIFIER	intergenic_region	.	.	.	.	.	.	.	.	.	.	.	.	.	.	.
9	12682354	Sniffles2.DUP.8EBM8	N	<DUP:4313>	DUP	OTHER	4313	0	0	888	858	30	0.0338	known	0.00113	0.00113	rare	0	0	0.00595	0	0	0.00117	0	0	0.00614	0	0	1	1	1	1	1	1	1	1	1	1	0.000563	0.997	0	0	0.374	6.15e-06	2.26e-05	0.29	confident	GRCh38_gclt25orgt65_slop50;GRCh38_AllHomopolymers_gt6bp_imperfectgt10bp_slop5;GRCh38_AllTandemRepeats_51to200bp_slop5;GRCh38_AllTandemRepeatsandHomopolymers_slop5;GRCh38_SimpleRepeat_diTR_11to50_slop5;GRCh38_AllTandemRepeats_gt100bp_slop5;GRCh38_allTandemRepeats;GRCh38_SimpleRepeat_homopolymer_7to11_slop5;GRCh38_SimpleRepeat_homopolymer_4to6_slop5;GRCh38_AllTandemRepeats_201to10000bp_slop5;GRCh38_SimpleRepeat_imperfecthomopolgt10_slop5;GRCh38_alldifficultregions;GRCh38_notinalldifficultregions	RNU2-47P-TYRP1	ENSG00000222581-ENSG00000107165	intergenic_region	ENSG00000222581-ENSG00000107165	.	MODIFIER	intergenic_region	.	.	.	.	.	.	.	.	.	.	.	.	Open chromatin;Enhancer;Enhancer	Transcription Start Site;Transcription Start Site;Transcription Start Site;Transcription Start Site;Transcription Start Site;Transcription Start Site	.
9	12686713	Sniffles2.INS.8E2M8	N	<INS:216>	INS	INS	216	127.861	382.5	888	859	29	0.0327	known	0.00676	0.00676	low_frequency	0.0187	0.00694	0	0.00305	0	0.00698	0.0194	0.00719	0	0.00309	0	1	1	1	1	1	1	1	1	1	1	0.00282	0.988	0.25	0.25	0.528	0.000516	0.000766	0.525	confident	GRCh38_notinalldifficultregions	TYRP1	ENSG00000107165	gene_variant	ENSG00000107165	.	MODIFIER	intragenic_variant	.	.	.	.	.	.	.	.	.	.	.	.	.	.	.
9	12699232	Sniffles2.INV.8FBM8	N	<INV:107>	INV	OTHER	107	155.372	385.073	888	854	34	0.0383	novel	0.00113	0.00113	rare	0.00208	0	0	0.00305	0	0.00117	0.00219	0	0	0.00316	0	1	1	1	1	1	1	1	1	1	1	0	0.998	0	0	0.11	0.00122	0.00188	0.448	confident	GRCh38_notinalldifficultregions	TYRP1;LURAP1L-AS1	ENSG00000107165;ENSG00000235448	gene_variant;gene_variant	ENSG00000107165;ENSG00000235448	.;.	MODIFIER;MODIFIER	intragenic_variant;intragenic_variant	.	.	.	.	.	.	.	.	.	.	.	.	CTCF Binding Site	Enhancer	.
9	12720154	Sniffles2.INS.8F0M8	N	<INS:165>	INS	INS	165	166.164	361.8	888	869	19	0.0214	known	0.00394	0.00394	rare	0.0104	0	0.00298	0	0.00292	0.00403	0.0107	0	0.00303	0	0.00299	1	1	1	1	1	1	1	1	1	1	0.00282	0.989	0.143	0.143	0.461	6.04e-05	0.000451	0.174	confident	GRCh38_notinalldifficultregions	LURAP1L-AS1	ENSG00000235448	gene_variant	ENSG00000235448	.	MODIFIER	intragenic_variant	.	.	.	.	.	.	.	.	.	.	.	.	.	.	.
9	12721947	Sniffles2.INV.8FCM8	N	<INV:81>	INV	OTHER	81	99.122	359.47	888	866	22	0.0248	novel	0.00169	0.00169	rare	0	0	0.00893	0	0	0.00173	0	0	0.00909	0	0	1	1	1	1	1	1	1	1	1	1	0	0.997	0	0	0.115	1.95e-05	0.000155	0.146	confident	GRCh38_SimpleRepeat_homopolymer_4to6_slop5;GRCh38_notinalldifficultregions	LURAP1L-AS1	ENSG00000235448	gene_variant	ENSG00000235448	.	MODIFIER	intragenic_variant	.	.	.	.	.	.	.	.	.	.	.	.	.	.	.
9	12786548	Sniffles2.INS.8F4M8	N	<INS:100>	INS	INS	100	115.577	281.234	888	864	24	0.027	novel	0.00451	0.00451	rare	0.0124	0.00347	0	0	0.00292	0.00463	0.0127	0.0036	0	0	0.00301	1	1	1	1	1	1	1	1	1	1	0.00169	0.99	0.125	0.125	0.323	0.000697	0.0014	0.335	difficult	GRCh38_gclt25orgt65_slop50;GRCh38_AllTandemRepeatsandHomopolymers_slop5;GRCh38_SimpleRepeat_diTR_11to50_slop5;GRCh38_allTandemRepeats;GRCh38_AllTandemRepeats_lt51bp_slop5;GRCh38_alldifficultregions	LURAP1L;LURAP1L-AS1	ENSG00000153714;ENSG00000235448	transcript;gene_variant	ENST00000319264.4;ENSG00000235448	protein_coding;.	MODIFIER;MODIFIER	intron_variant;intragenic_variant	LURAP1L	ENSG00000153714	transcript	ENST00000319264.4	protein_coding	MODIFIER	intron_variant	.	.	.	.	.	.	.	.
9	12855937	Sniffles2.INS.903M8	N	<INS:52>	INS	INS	52	84.341	225.891	888	869	19	0.0214	novel	0.0186	0.0186	low_frequency	0.0664	0.00347	0	0	0	0.019	0.0696	0.0035	0	0	0	0.0131	1	1	1	1	0.0154	1	1	1	1	0.0175	0.983	0.69	0.69	0.803	0.001	0.00141	0.674	confident	GRCh38_SimpleRepeat_homopolymer_4to6_slop5;GRCh38_notinalldifficultregions	LURAP1L-Y_RNA	ENSG00000153714-ENSG00000222658	intergenic_region	ENSG00000153714-ENSG00000222658	.	MODIFIER	intergenic_region	.	.	.	.	.	.	.	.	.	.	.	.	.	.	.
9	12896576	Sniffles2.INV.909M8	N	<INV:100>	INV	OTHER	100	105.241	288.331	888	858	30	0.0338	novel	0.00113	0.00113	rare	0.00208	0	0	0	0.00292	0.00117	0.00216	0	0	0	0.00305	1	1	1	1	1	1	1	1	1	1	0.000563	0.997	0	0	0.434	7.17e-06	0.000135	0.0922	confident	GRCh38_AllHomopolymers_gt6bp_imperfectgt10bp_slop5;GRCh38_AllTandemRepeatsandHomopolymers_slop5;GRCh38_SimpleRepeat_homopolymer_7to11_slop5;GRCh38_SimpleRepeat_homopolymer_4to6_slop5;GRCh38_alldifficultregions;GRCh38_notinalldifficultregions	Y_RNA-ENSG00000285637	ENSG00000222658-ENSG00000285637	intergenic_region	ENSG00000222658-ENSG00000285637	.	MODIFIER	intergenic_region	.	.	.	.	.	.	.	.	.	.	.	.	.	.	.
9	12897993	Sniffles2.DEL.918M8	N	<DEL:-317>	DEL	DEL	-317	137.185	130.835	888	864	24	0.027	known	0.133	0.133	common	0.208	0.0938	0.0744	0.064	0.187	0.137	0.215	0.0944	0.0758	0.0652	0.194	0.556	1	0.00663	1	0.0202	0.562	1	0.00708	1	0.0229	0.133	0.961	0.904	0.904	0.922	0.0736	0.0745	0.975	confident	GRCh38_gclt25orgt65_slop50;GRCh38_AllHomopolymers_gt6bp_imperfectgt10bp_slop5;GRCh38_AllTandemRepeatsandHomopolymers_slop5;GRCh38_SimpleRepeat_homopolymer_gt11_slop5;GRCh38_SimpleRepeat_homopolymer_7to11_slop5;GRCh38_SimpleRepeat_homopolymer_4to6_slop5;GRCh38_SimpleRepeat_imperfecthomopolgt20_slop5;GRCh38_SimpleRepeat_imperfecthomopolgt10_slop5;GRCh38_lowmappabilityall;GRCh38_nonunique_l100_m2_e1;GRCh38_alllowmapandsegdupregions;GRCh38_alldifficultregions;GRCh38_notinalldifficultregions	Y_RNA-ENSG00000285637	ENSG00000222658-ENSG00000285637	intergenic_region	ENSG00000222658-ENSG00000285637	.	MODIFIER	intergenic_region	.	.	.	.	.	.	.	.	.	.	.	.	.	.	.
9	12907637	Sniffles2.DEL.919M8	N	<DEL:-1358>	DEL	DEL	-1358	1.414	5.21	888	861	27	0.0304	known	0.00282	0.00282	rare	0	0.0174	0	0	0	0.0029	0	0.0176	0	0	0	1	1	1	1	1	1	1	1	1	1	0.00282	0.998	0.8	0.8	0.641	1.95e-05	0.000208	0.104	confident	GRCh38_AllHomopolymers_gt6bp_imperfectgt10bp_slop5;GRCh38_AllTandemRepeatsandHomopolymers_slop5;GRCh38_SimpleRepeat_homopolymer_gt11_slop5;GRCh38_SimpleRepeat_homopolymer_4to6_slop5;GRCh38_SimpleRepeat_imperfecthomopolgt20_slop5;GRCh38_SimpleRepeat_imperfecthomopolgt10_slop5;GRCh38_alldifficultregions;GRCh38_notinalldifficultregions	Y_RNA-ENSG00000285637	ENSG00000222658-ENSG00000285637	intergenic_region	ENSG00000222658-ENSG00000285637	.	MODIFIER	intergenic_region	.	.	.	.	.	.	.	Alcohol-associated_liver_disease_in_light_drinkers	7e-06	1.201	.	34387878	.	.	.
9	12907756	Sniffles2.DEL.91AM8	N	<DEL:-3932>	DEL	DEL	-3932	0	0	888	860	28	0.0315	known	0.00169	0.00169	rare	0.00622	0	0	0	0	0.00174	0.00647	0	0	0	0	0.00624	1	1	1	1	0.00648	1	1	1	1	0.000563	0.997	0	0	0.351	3.69e-05	0.000196	0.162	confident	GRCh38_gclt25orgt65_slop50;GRCh38_AllHomopolymers_gt6bp_imperfectgt10bp_slop5;GRCh38_AllTandemRepeats_51to200bp_slop5;GRCh38_AllTandemRepeatsandHomopolymers_slop5;GRCh38_SimpleRepeat_homopolymer_gt11_slop5;GRCh38_allTandemRepeats;GRCh38_SimpleRepeat_homopolymer_7to11_slop5;GRCh38_SimpleRepeat_homopolymer_4to6_slop5;GRCh38_AllTandemRepeats_lt51bp_slop5;GRCh38_SimpleRepeat_imperfecthomopolgt10_slop5;GRCh38_alldifficultregions;GRCh38_notinalldifficultregions	Y_RNA-ENSG00000285637	ENSG00000222658-ENSG00000285637	intergenic_region	ENSG00000222658-ENSG00000285637	.	MODIFIER	intergenic_region	.	.	.	.	.	.	.	Alcohol-associated_liver_disease_in_light_drinkers	7e-06	1.201	.	34387878	TF binding	.	.
9	12947080	Sniffles2.INV.924M8	N	<INV:113>	INV	OTHER	113	129.008	453.135	888	868	20	0.0225	novel	0.00113	0.00113	rare	0.00415	0	0	0	0	0.00115	0.00435	0	0	0	0	1	1	1	1	1	1	1	1	1	1	0	0.998	0	0	0.0985	1.02e-06	3.62e-05	0.0359	confident	GRCh38_SimpleRepeat_homopolymer_4to6_slop5;GRCh38_notinalldifficultregions	Y_RNA-ENSG00000285637	ENSG00000222658-ENSG00000285637	intergenic_region	ENSG00000222658-ENSG00000285637	.	MODIFIER	intergenic_region	.	.	.	.	.	.	.	.	.	.	.	.	Enhancer	.	.
9	12954448	Sniffles2.DEL.920M8	N	<DEL:-159729>	DEL	DEL	-159729	4.646	3.697	888	858	30	0.0338	not_compared	0.00113	0.00113	rare	0	0	0	0	0.00585	0.00117	0	0	0	0	0.00602	1	1	1	1	1	1	1	1	1	1	0	0.998	0	0	0.238	5.33e-05	0.000226	0.224	confident	GRCh38_refseq_cds;GRCh38_gclt25orgt65_slop50;GRCh38_AllHomopolymers_gt6bp_imperfectgt10bp_slop5;GRCh38_AllTandemRepeats_51to200bp_slop5;GRCh38_AllTandemRepeatsandHomopolymers_slop5;GRCh38_SimpleRepeat_homopolymer_gt11_slop5;GRCh38_SimpleRepeat_triTR_15to50_slop5;GRCh38_SimpleRepeat_homopolymer_gt20_slop5;GRCh38_SimpleRepeat_diTR_11to50_slop5;GRCh38_AllTandemRepeats_gt100bp_slop5;GRCh38_allTandemRepeats;GRCh38_SimpleRepeat_homopolymer_7to11_slop5;GRCh38_SimpleRepeat_quadTR_51to200_slop5;GRCh38_SimpleRepeat_homopolymer_4to6_slop5;GRCh38_AllTandemRepeats_lt51bp_slop5;GRCh38_SimpleRepeat_diTR_51to200_slop5;GRCh38_SimpleRepeat_imperfecthomopolgt20_slop5;GRCh38_AllTandemRepeats_201to10000bp_slop5;GRCh38_SimpleRepeat_quadTR_20to50_slop5;GRCh38_SimpleRepeat_imperfecthomopolgt10_slop5;GRCh38_lowmappabilityall;GRCh38_nonunique_l100_m2_e1;GRCh38_nonunique_l250_m0_e0;GRCh38_allOtherDifficultregions;GRCh38_gnomAD_InbreedingCoeff_slop1bp_merge1000bp;GRCh38_chainSelf;GRCh38_alllowmapandsegdupregions;GRCh38_alldifficultregions;GRCh38_notinalldifficultregions	Y_RNA-ENSG00000285637	ENSG00000222658-ENSG00000285637	intergenic_region	ENSG00000222658-ENSG00000285637	.	MODIFIER	intergenic_region	.	.	.	.	.	.	.	.	.	.	.	.	Enhancer;Open chromatin;Enhancer;Enhancer;Open chromatin;CTCF Binding Site;Enhancer;Open chromatin;Enhancer;Open chromatin;Enhancer;Open chromatin;Enhancer;TF binding;CTCF Binding Site;Promoter;Enhancer;Enhancer;Enhancer;Open chromatin;Enhancer;Enhancer;Enhancer;Open chromatin;Enhancer;CTCF Binding Site;Enhancer;Enhancer;Open chromatin;Open chromatin;Open chromatin	.	hsa-let-7a-5p;hsa-let-7b-5p;hsa-let-7c-5p;hsa-let-7d-5p;hsa-let-7e-5p;hsa-let-7f-5p;hsa-miR-93-5p;hsa-miR-98-5p;hsa-let-7g-5p;hsa-let-7i-5p;hsa-miR-152-3p;hsa-miR-153-3p;hsa-miR-9-5p;hsa-miR-491-5p;hsa-miR-942-5p;hsa-miR-1299;hsa-miR-548ap-3p
9	12962793	Sniffles2.DEL.921M8	N	<DEL:-55>	DEL	DEL	-55	34.734	198.705	888	883	5	0.00563	novel	0.561	0.439	common	0.732	0.472	0.497	0.378	0.634	0.563	0.738	0.472	0.494	0.378	0.639	0.00172	0.321	0.758	0.246	0.0476	0.00439	0.321	0.644	0.246	0.0465	0.569	0.927	0.941	0.93	0.91	0.401	0.403	0.952	difficult	GRCh38_gclt25orgt65_slop50;GRCh38_AllTandemRepeatsandHomopolymers_slop5;GRCh38_AllTandemRepeats_gt100bp_slop5;GRCh38_allTandemRepeats;GRCh38_AllTandemRepeats_201to10000bp_slop5;GRCh38_allOtherDifficultregions;GRCh38_gnomAD_InbreedingCoeff_slop1bp_merge1000bp;GRCh38_alldifficultregions	ENSG00000285637	ENSG00000285637	gene_variant	ENSG00000285637	.	MODIFIER	intragenic_variant	.	.	.	.	.	.	.	.	.	.	.	.	.	.	.
9	12976498	Sniffles2.INS.916M8	N	<INS:222>	INS	INS	222	168.752	358.416	888	858	30	0.0338	known	0.00225	0.00225	rare	0.00208	0	0	0.00915	0	0.00175	0	0	0	0.00938	0	1	1	1	1	1	1	1	1	1	1	0.00169	0.994	0.25	0.25	0.572	0.0128	0.0118	0.861	difficult	GRCh38_gclt25orgt65_slop50;GRCh38_SimpleRepeat_homopolymer_4to6_slop5;GRCh38_alldifficultregions	PRDX1P1;ENSG00000285637	ENSG00000214121;ENSG00000285637	transcript;gene_variant	ENST00000449329.2;ENSG00000285637	processed_pseudogene;.	MODIFIER;MODIFIER	upstream_gene_variant;intragenic_variant	.	.	.	.	.	.	.	.	.	.	.	.	.	.	.
9	12999216	Sniffles2.INS.929M8	N	<INS:59>	INS	INS	59	57.341	108.187	888	865	23	0.0259	novel	0.282	0.282	common	0.591	0.257	0.0774	0.241	0.105	0.288	0.599	0.259	0.0793	0.242	0.112	0.0627	0.278	0.251	0.137	0.698	0.0309	0.281	0.26	0.129	0.696	0.268	0.787	0.635	0.635	0.777	0.235	0.236	0.794	difficult	GRCh38_gclt25orgt65_slop50;GRCh38_AllTandemRepeats_51to200bp_slop5;GRCh38_AllTandemRepeatsandHomopolymers_slop5;GRCh38_AllTandemRepeats_gt100bp_slop5;GRCh38_allTandemRepeats;GRCh38_alldifficultregions	ENSG00000285637;ENSG00000285637	ENSG00000285637;ENSG00000285637	transcript;gene_variant	ENST00000666564.1;ENSG00000285637	pseudogene;.	MODIFIER;MODIFIER	downstream_gene_variant;intragenic_variant	.	.	.	.	.	.	.	.	.	.	.	.	.	.	.
9	13006242	Sniffles2.INV.933M8	N	<INV:103>	INV	OTHER	103	107.223	400.087	888	858	30	0.0338	novel	0.00282	0.00282	rare	0.00415	0	0.00298	0.00305	0.00292	0.00291	0.00433	0	0.00307	0.00314	0.00307	1	1	1	1	1	1	1	1	1	1	0.000563	0.993	0	0	0.505	0.000127	0.000391	0.248	confident	GRCh38_SimpleRepeat_homopolymer_4to6_slop5;GRCh38_notinalldifficultregions	ENSG00000285637	ENSG00000285637	transcript	ENST00000666564.1	pseudogene	MODIFIER	intron_variant	.	.	.	.	.	.	.	.	.	.	.	.	.	.	.
9	13050104	Sniffles2.INS.92BM8	N	<INS:944>	INS	INS	944	230.836	103.341	888	866	22	0.0248	novel	0.0101	0.0101	low_frequency	0.0332	0	0	0.0061	0	0.0104	0.0346	0	0	0.00621	0	0.227	1	1	1	1	0.236	1	1	1	1	0.00957	0.992	0.765	0.765	0.751	0.00287	0.00349	0.697	confident	GRCh38_SimpleRepeat_homopolymer_4to6_slop5;GRCh38_notinalldifficultregions	ENSG00000285637-MPDZ	ENSG00000285637-ENSG00000107186	intergenic_region	ENSG00000285637-ENSG00000107186	.	MODIFIER	intergenic_region	.	.	.	.	.	.	.	.	.	.	.	.	.	.	.
9	13065795	Sniffles2.DEL.92FM8	N	<DEL:-3907>	DEL	DEL	-3907	336.339	9.507	888	870	18	0.0203	known	0.00619	0.00619	low_frequency	0.0228	0	0	0	0	0.00632	0.0234	0	0	0	0	0.11	1	1	1	1	0.113	1	1	1	1	0.0045	0.994	0.6	0.6	0.729	0.000228	0.000791	0.319	confident	GRCh38_AllHomopolymers_gt6bp_imperfectgt10bp_slop5;GRCh38_AllTandemRepeats_51to200bp_slop5;GRCh38_AllTandemRepeatsandHomopolymers_slop5;GRCh38_SimpleRepeat_homopolymer_gt11_slop5;GRCh38_SimpleRepeat_homopolymer_gt20_slop5;GRCh38_SimpleRepeat_diTR_11to50_slop5;GRCh38_allTandemRepeats;GRCh38_SimpleRepeat_homopolymer_7to11_slop5;GRCh38_SimpleRepeat_homopolymer_4to6_slop5;GRCh38_AllTandemRepeats_lt51bp_slop5;GRCh38_SimpleRepeat_imperfecthomopolgt20_slop5;GRCh38_SimpleRepeat_quadTR_20to50_slop5;GRCh38_SimpleRepeat_imperfecthomopolgt10_slop5;GRCh38_lowmappabilityall;GRCh38_nonunique_l100_m2_e1;GRCh38_allOtherDifficultregions;GRCh38_gnomAD_InbreedingCoeff_slop1bp_merge1000bp;GRCh38_alllowmapandsegdupregions;GRCh38_alldifficultregions;GRCh38_notinalldifficultregions	ENSG00000285637-MPDZ	ENSG00000285637-ENSG00000107186	intergenic_region	ENSG00000285637-ENSG00000107186	.	MODIFIER	intergenic_region	.	.	.	.	.	.	.	Educational_attainment	9e-07	0.00612041	.	35361970	.	.	.
9	13155072	Sniffles2.DEL.941M8	N	<DEL:-61>	DEL	DEL	-61	71.859	262.543	888	868	20	0.0225	novel	0.0231	0.0231	low_frequency	0.0145	0.00694	0.00893	0	0.0848	0.0236	0.0148	0.00709	0.00909	0	0.0868	1	1	1	1	0.0204	1	1	1	1	0.0222	0.018	0.967	0.514	0.514	0.713	0.002	0.00298	0.537	confident	GRCh38_SimpleRepeat_homopolymer_4to6_slop5;GRCh38_notinalldifficultregions	MPDZ	ENSG00000107186	transcript	ENST00000546205.5	protein_coding	MODIFIER	intron_variant	MPDZ	ENSG00000107186	transcript	ENST00000546205.5	protein_coding	MODIFIER	intron_variant	.	.	.	.	.	.	.	.
9	13208683	Sniffles2.INS.94EM8	N	<INS:114>	INS	INS	114	86.5	348.05	888	862	26	0.0293	known	0.00225	0.00225	rare	0	0	0.0119	0	0	0.00232	0	0	0.012	0	0	1	1	1	1	1	1	1	1	1	1	0.00113	0.993	0	0	0.343	0.00013	0.000839	0.139	difficult	GRCh38_gclt25orgt65_slop50;GRCh38_AllTandemRepeats_51to200bp_slop5;GRCh38_AllTandemRepeatsandHomopolymers_slop5;GRCh38_SimpleRepeat_diTR_11to50_slop5;GRCh38_AllTandemRepeats_gt100bp_slop5;GRCh38_allTandemRepeats;GRCh38_alldifficultregions	MPDZ	ENSG00000107186	transcript	ENST00000546205.5	protein_coding	MODIFIER	intron_variant	MPDZ	ENSG00000107186	transcript	ENST00000546205.5	protein_coding	MODIFIER	intron_variant	.	.	.	.	.	Enhancer	.	.
9	13352176	Sniffles2.INS.95FM8	N	<INS:84>	INS	INS	84	133.048	444.623	888	858	30	0.0338	known	0.00113	0.00113	rare	0	0	0	0.00305	0.00292	0.00117	0	0	0	0.00314	0.00303	1	1	1	1	1	1	1	1	1	1	0.00169	0.999	1	1	0.815	0.0049	0.00502	0.883	confident	GRCh38_notinalldifficultregions	ENSG00000223672-ENSG00000226197	ENSG00000223672-ENSG00000226197	intergenic_region	ENSG00000223672-ENSG00000226197	.	MODIFIER	intergenic_region	.	.	.	.	.	.	.	.	.	.	.	.	CTCF Binding Site	.	.
9	13398393	Sniffles2.INS.966M8	N	<INS:156>	INS	INS	156	165.001	451.162	888	864	24	0.027	novel	0.00169	0.00169	rare	0	0	0.00595	0	0.00292	0.00174	0	0	0.00621	0	0.00303	1	1	1	1	1	1	1	1	1	1	0.000563	0.995	0	0	0.314	2.46e-05	0.000208	0.137	confident	GRCh38_notinalldifficultregions	ENSG00000226197	ENSG00000226197	transcript	ENST00000664575.1	pseudogene	MODIFIER	intron_variant	.	.	.	.	.	.	.	.	.	.	.	.	.	.	.
9	13424323	Sniffles2.INS.967M8	N	<INS:1406>	INS	INS	1406	78.386	5.747	888	868	20	0.0225	known	0.191	0.191	common	0.332	0.163	0.119	0.192	0.0877	0.194	0.335	0.166	0.122	0.191	0.0884	0.665	0.216	1	0.317	0.121	0.662	0.22	1	0.309	0.113	0.187	0.907	0.823	0.823	0.81	0.159	0.156	0.931	confident	GRCh38_SimpleRepeat_homopolymer_4to6_slop5;GRCh38_notinalldifficultregions	LINC01235;ENSG00000226197	ENSG00000270547;ENSG00000226197	transcript;transcript	ENST00000604724.6;ENST00000664575.1	pseudogene;pseudogene	MODIFIER;MODIFIER	intron_variant;intron_variant	.	.	.	.	.	.	.	.	.	.	.	.	CTCF Binding Site	.	.
9	13424323	Sniffles2.INS.968M8	N	<INS:2793>	INS	INS	2793	39.551	0	888	856	32	0.036	known	0.00113	0.00113	rare	0.00415	0	0	0	0	0.00117	0.00437	0	0	0	0	1	1	1	1	1	1	1	1	1	1	0	0.998	0	0	0.0881	3.18e-05	0.000401	0.123	confident	GRCh38_SimpleRepeat_homopolymer_4to6_slop5;GRCh38_notinalldifficultregions	LINC01235;ENSG00000226197	ENSG00000270547;ENSG00000226197	transcript;transcript	ENST00000604724.6;ENST00000664575.1	pseudogene;pseudogene	MODIFIER;MODIFIER	intron_variant;intron_variant	.	.	.	.	.	.	.	.	.	.	.	.	CTCF Binding Site	.	.
9	13540041	Sniffles2.INS.972M8	N	<INS:6115>	INS	INS	6115	9.192	3.536	888	852	36	0.0405	novel	0.00113	0.00113	rare	0.00415	0	0	0	0	0.00117	0.00439	0	0	0	0	1	1	1	1	1	1	1	1	1	1	0.00113	1	1	1	0.962	2.15e-05	7.25e-05	0.388	confident	GRCh38_notinalldifficultregions	ENSG00000226197	ENSG00000226197	gene_variant	ENSG00000226197	.	MODIFIER	intragenic_variant	.	.	.	.	.	.	.	.	.	.	.	.	.	.	.
9	13571329	Sniffles2.DEL.978M8	N	<DEL:-4623>	DEL	DEL	-4623	31.607	1.872	888	867	21	0.0236	known	0.027	0.027	low_frequency	0.0104	0.0417	0.0446	0.0305	0.0175	0.0277	0.0108	0.0426	0.0454	0.0312	0.0176	1	1	1	0.132	1	1	1	1	0.135	1	0.0197	0.974	0.617	0.617	0.671	0.036	0.0376	0.848	confident	GRCh38_AllHomopolymers_gt6bp_imperfectgt10bp_slop5;GRCh38_AllTandemRepeats_51to200bp_slop5;GRCh38_AllTandemRepeatsandHomopolymers_slop5;GRCh38_SimpleRepeat_diTR_11to50_slop5;GRCh38_allTandemRepeats;GRCh38_SimpleRepeat_homopolymer_7to11_slop5;GRCh38_SimpleRepeat_homopolymer_4to6_slop5;GRCh38_AllTandemRepeats_lt51bp_slop5;GRCh38_SimpleRepeat_imperfecthomopolgt20_slop5;GRCh38_SimpleRepeat_quadTR_20to50_slop5;GRCh38_SimpleRepeat_imperfecthomopolgt10_slop5;GRCh38_lowmappabilityall;GRCh38_nonunique_l100_m2_e1;GRCh38_alllowmapandsegdupregions;GRCh38_alldifficultregions;GRCh38_notinalldifficultregions	ENSG00000226197	ENSG00000226197	gene_variant	ENSG00000226197	.	MODIFIER	intragenic_variant	.	.	.	.	.	.	.	.	.	.	.	.	Enhancer	.	.
9	13583675	Sniffles2.INV.97AM8	N	<INV:97>	INV	OTHER	97	101.134	434.238	888	869	19	0.0214	novel	0.00169	0.00169	rare	0.00415	0	0	0.00305	0	0.00173	0.00429	0	0	0.00309	0	1	1	1	1	1	1	1	1	1	1	0.000563	0.995	0	0	0.435	1.43e-05	0.000133	0.15	confident	GRCh38_AllHomopolymers_gt6bp_imperfectgt10bp_slop5;GRCh38_AllTandemRepeatsandHomopolymers_slop5;GRCh38_SimpleRepeat_homopolymer_7to11_slop5;GRCh38_SimpleRepeat_homopolymer_4to6_slop5;GRCh38_alldifficultregions;GRCh38_notinalldifficultregions	ENSG00000226197	ENSG00000226197	gene_variant	ENSG00000226197	.	MODIFIER	intragenic_variant	.	.	.	.	.	.	.	.	.	.	.	.	.	.	.
9	13598112	Sniffles2.INS.980M8	N	<INS:110>	INS	INS	110	151.177	474.708	888	857	31	0.0349	novel	0.00113	0.00113	rare	0.00208	0	0	0	0.00292	0.00117	0.00216	0	0	0	0.00307	1	1	1	1	1	1	1	1	1	1	0.000563	0.997	0	0	0.783	5.22e-05	9.28e-05	0.565	difficult	GRCh38_gclt25orgt65_slop50;GRCh38_SimpleRepeat_homopolymer_4to6_slop5;GRCh38_alldifficultregions	ENSG00000226197	ENSG00000226197	gene_variant	ENSG00000226197	.	MODIFIER	intragenic_variant	.	.	.	.	.	.	.	.	.	.	.	.	.	.	.
9	13605522	Sniffles2.INS.981M8	N	<INS:320>	INS	INS	320	88.406	154.59	888	867	21	0.0236	known	0.177	0.177	common	0.0685	0.0104	0.604	0.00305	0.219	0.181	0.0684	0.0106	0.604	0.00314	0.229	1	1	1	1	0.261	1	1	1	1	0.273	0.177	0.904	0.769	0.769	0.759	0.0207	0.0263	0.614	confident	GRCh38_SimpleRepeat_homopolymer_4to6_slop5;GRCh38_notinalldifficultregions	ENSG00000226197	ENSG00000226197	gene_variant	ENSG00000226197	.	MODIFIER	intragenic_variant	.	.	.	.	.	.	.	.	.	.	.	.	.	.	.
9	13655415	Sniffles2.DEL.986M8	N	<DEL:-147>	DEL	DEL	-147	146.388	179.755	888	876	12	0.0135	novel	0.126	0.126	common	0.43	0.0521	0	0.00305	0.00292	0.128	0.43	0.0524	0	0.00309	0.00301	0.359	1	1	1	1	0.359	1	1	1	1	0.117	0.919	0.722	0.722	0.794	0.00885	0.0102	0.767	confident	GRCh38_SimpleRepeat_homopolymer_4to6_slop5;GRCh38_lowmappabilityall;GRCh38_nonunique_l100_m2_e1;GRCh38_nonunique_l250_m0_e0;GRCh38_alllowmapandsegdupregions;GRCh38_alldifficultregions;GRCh38_notinalldifficultregions	ENSG00000226197	ENSG00000226197	gene_variant	ENSG00000226197	.	MODIFIER	intragenic_variant	.	.	.	.	.	.	.	.	.	.	.	.	.	.	.
9	13734364	Sniffles2.INV.9A1M8	N	<INV:21536>	INV	OTHER	21536	0	2.828	888	859	29	0.0327	known	0.00113	0.00113	rare	0	0	0.00595	0	0	0.00116	0	0	0.0061	0	0	1	1	1	1	1	1	1	1	1	1	0.00113	1	1	1	0.47	1.23e-05	5.68e-05	0.156	confident	GRCh38_gclt25orgt65_slop50;GRCh38_AllHomopolymers_gt6bp_imperfectgt10bp_slop5;GRCh38_AllTandemRepeats_51to200bp_slop5;GRCh38_AllTandemRepeatsandHomopolymers_slop5;GRCh38_SimpleRepeat_homopolymer_gt11_slop5;GRCh38_AllTandemRepeats_gt100bp_slop5;GRCh38_allTandemRepeats;GRCh38_SimpleRepeat_homopolymer_7to11_slop5;GRCh38_SimpleRepeat_homopolymer_4to6_slop5;GRCh38_AllTandemRepeats_lt51bp_slop5;GRCh38_AllTandemRepeats_201to10000bp_slop5;GRCh38_SimpleRepeat_imperfecthomopolgt10_slop5;GRCh38_lowmappabilityall;GRCh38_nonunique_l100_m2_e1;GRCh38_alllowmapandsegdupregions;GRCh38_alldifficultregions;GRCh38_notinalldifficultregions	ENSG00000288556;ENSG00000226197	ENSG00000288556;ENSG00000226197	transcript;gene_variant	ENST00000673752.1;ENSG00000226197	processed_transcript;.	MODIFIER;MODIFIER	downstream_gene_variant;intragenic_variant	.	.	.	.	.	.	.	.	.	.	.	.	Enhancer;CTCF Binding Site;Enhancer;CTCF Binding Site	Enhancer	.
9	13758461	Sniffles2.INS.999M8	N	<INS:70>	INS	INS	70	114.628	430.617	888	864	24	0.027	known	0.00225	0.00225	rare	0	0	0.00893	0	0.00292	0.00231	0	0	0.00915	0	0.00305	1	1	1	1	1	1	1	1	1	1	0.00113	0.998	0.5	0.5	0.429	0.000154	0.00117	0.203	confident	GRCh38_notinalldifficultregions	ENSG00000226197	ENSG00000226197	gene_variant	ENSG00000226197	.	MODIFIER	intragenic_variant	.	.	.	.	.	.	.	.	.	.	.	.	.	.	.
9	13784898	Sniffles2.INS.99BM8	N	<INS:95>	INS	INS	95	62.678	249.372	888	861	27	0.0304	known	0.0495	0.0495	low_frequency	0.0373	0.0729	0.00595	0.0854	0.0556	0.0511	0.0385	0.0761	0.00614	0.0875	0.0572	1	0.544	1	0.325	0.0814	1	0.561	1	0.336	0.0859	0.045	0.971	0.795	0.795	0.829	0.0977	0.0964	0.933	confident	GRCh38_notinalldifficultregions	ENSG00000226197	ENSG00000226197	gene_variant	ENSG00000226197	.	MODIFIER	intragenic_variant	.	.	.	.	.	.	.	.	.	.	.	.	.	.	.
9	13822906	Sniffles2.INS.9ADM8	N	<INS:168>	INS	INS	168	111.78	415.237	888	865	23	0.0259	known	0.00394	0.00394	rare	0	0.00347	0	0.0122	0.00585	0.00405	0	0.0035	0	0.0124	0.00606	1	1	1	1	1	1	1	1	1	1	0.00338	0.994	0.571	0.571	0.763	0.00302	0.00443	0.629	difficult	GRCh38_gclt25orgt65_slop50;GRCh38_alldifficultregions	ENSG00000226197	ENSG00000226197	gene_variant	ENSG00000226197	.	MODIFIER	intragenic_variant	.	.	.	.	.	.	.	.	.	.	.	.	.	.	.
9	13917724	Sniffles2.INS.9BCM8	N	<INS:91>	INS	INS	91	131.287	341.651	888	870	18	0.0203	novel	0.00113	0.00113	rare	0.00208	0.00347	0	0	0	0.00115	0.00214	0.0035	0	0	0	1	1	1	1	1	1	1	1	1	1	0.000563	0.997	0	0	0.853	5.53e-05	6.18e-05	0.667	difficult	GRCh38_gclt25orgt65_slop50;GRCh38_AllTandemRepeats_51to200bp_slop5;GRCh38_AllTandemRepeatsandHomopolymers_slop5;GRCh38_allTandemRepeats;GRCh38_alldifficultregions	ENSG00000226197-LINC00583	ENSG00000226197-ENSG00000205636	intergenic_region	ENSG00000226197-ENSG00000205636	.	MODIFIER	intergenic_region	.	.	.	.	.	.	.	.	.	.	.	.	.	.	.
9	13958095	Sniffles2.INS.9BEM8	N	<INS:96>	INS	INS	96	171.553	230.863	888	861	27	0.0304	novel	0.00619	0.00619	low_frequency	0.0124	0	0.00298	0.0061	0.00585	0.00639	0.0128	0	0.00305	0.00621	0.00614	1	1	1	1	1	1	1	1	1	1	0.00394	0.984	0.182	0.182	0.49	0.000514	0.00106	0.49	difficult	GRCh38_gclt25orgt65_slop50;GRCh38_AllTandemRepeatsandHomopolymers_slop5;GRCh38_AllTandemRepeats_gt100bp_slop5;GRCh38_allTandemRepeats;GRCh38_AllTandemRepeats_201to10000bp_slop5;GRCh38_alldifficultregions	LINC00583-PES1P2	ENSG00000205636-ENSG00000229268	intergenic_region	ENSG00000205636-ENSG00000229268	.	MODIFIER	intergenic_region	.	.	.	.	.	.	.	.	.	.	.	.	.	.	.
9	13963512	Sniffles2.DEL.9C1M8	N	<DEL:-3767>	DEL	DEL	-3767	365.344	134.373	888	865	23	0.0259	known	0.00225	0.00225	rare	0	0	0	0	0.0117	0.00231	0	0	0	0	0.0121	1	1	1	1	0.0176	1	1	1	1	0.0182	0.00225	0.995	0.333	0.333	0.766	0.000841	0.00103	0.485	confident	GRCh38_AllHomopolymers_gt6bp_imperfectgt10bp_slop5;GRCh38_AllTandemRepeatsandHomopolymers_slop5;GRCh38_SimpleRepeat_homopolymer_gt11_slop5;GRCh38_SimpleRepeat_diTR_11to50_slop5;GRCh38_allTandemRepeats;GRCh38_SimpleRepeat_homopolymer_7to11_slop5;GRCh38_SimpleRepeat_homopolymer_4to6_slop5;GRCh38_AllTandemRepeats_lt51bp_slop5;GRCh38_SimpleRepeat_quadTR_20to50_slop5;GRCh38_SimpleRepeat_imperfecthomopolgt10_slop5;GRCh38_alldifficultregions;GRCh38_notinalldifficultregions	LINC00583-PES1P2	ENSG00000205636-ENSG00000229268	intergenic_region	ENSG00000205636-ENSG00000229268	.	MODIFIER	intergenic_region	.	.	.	.	.	.	.	.	.	.	.	.	Enhancer	.	.
9	13989372	Sniffles2.INS.9BFM8	N	<INS:313>	INS	INS	313	138.574	358.173	888	870	18	0.0203	known	0.0152	0.0152	low_frequency	0.0539	0	0	0.00305	0	0.0155	0.0553	0	0	0.00309	0	0.14	1	1	1	1	0.146	1	1	1	1	0.0158	0.99	0.84	0.84	0.859	0.00139	0.00185	0.695	confident	GRCh38_SimpleRepeat_homopolymer_4to6_slop5;GRCh38_notinalldifficultregions	PES1P2;PES1P2-ENSG00000235533	ENSG00000229268;ENSG00000229268-ENSG00000235533	transcript;intergenic_region	ENST00000449745.1;ENSG00000229268-ENSG00000235533	processed_pseudogene;.	MODIFIER;MODIFIER	downstream_gene_variant;intergenic_region	.	.	.	.	.	.	.	.	.	.	.	.	.	.	.
9	14010704	Sniffles2.INS.9C6M8	N	<INS:64>	INS	INS	64	44.918	96.658	888	871	17	0.0191	novel	0.159	0.159	common	0.0643	0.254	0.0238	0.344	0.167	0.161	0.0665	0.254	0.0211	0.348	0.171	0.0619	0.269	0.0817	0.606	0.579	0.0674	0.269	0.0625	0.604	0.582	0.151	0.932	0.824	0.824	0.89	0.356	0.35	0.918	difficult	GRCh38_AllTandemRepeats_51to200bp_slop5;GRCh38_AllTandemRepeatsandHomopolymers_slop5;GRCh38_AllTandemRepeats_gt100bp_slop5;GRCh38_allTandemRepeats;GRCh38_SimpleRepeat_homopolymer_4to6_slop5;GRCh38_SimpleRepeat_quadTR_20to50_slop5;GRCh38_alldifficultregions	PES1P2-ENSG00000235533	ENSG00000229268-ENSG00000235533	intergenic_region	ENSG00000229268-ENSG00000235533	.	MODIFIER	intergenic_region	.	.	.	.	.	.	.	.	.	.	.	.	.	.	.
9	14205257	Sniffles2.INS.9DFM8	N	<INS:284>	INS	INS	284	107.222	76.627	888	887	1	0.00113	novel	0.987	0.013	low_frequency	0.986	1	0.991	0.988	0.974	0.987	0.986	1	0.991	0.988	0.974	1	1	1	1	1	1	1	1	1	1	0.994	0.963	0.963	0	0.473	0.998	0.994	0.303	difficult	GRCh38_AllTandemRepeats_51to200bp_slop5;GRCh38_AllTandemRepeatsandHomopolymers_slop5;GRCh38_AllTandemRepeats_gt100bp_slop5;GRCh38_allTandemRepeats;GRCh38_SimpleRepeat_homopolymer_4to6_slop5;GRCh38_alldifficultregions	ENSG00000234982;NFIB	ENSG00000234982;ENSG00000147862	transcript;transcript	ENST00000435137.1;ENST00000397581.6	processed_pseudogene;protein_coding	MODIFIER;MODIFIER	downstream_gene_variant;intron_variant	NFIB	ENSG00000147862	transcript	ENST00000397581.6	protein_coding	MODIFIER	intron_variant	.	.	.	.	.	.	.	.
9	14215135	Sniffles2.DEL.9E5M8	N	<DEL:-71>	DEL	DEL	-71	134.557	247.482	888	867	21	0.0236	novel	0.0439	0.0439	low_frequency	0.149	0.0139	0	0.0061	0	0.0444	0.15	0.0142	0	0.00621	0	1	1	1	1	1	1	1	1	1	1	0.0405	0.976	0.808	0.808	0.805	0.00335	0.00477	0.659	confident	GRCh38_SimpleRepeat_homopolymer_4to6_slop5;GRCh38_notinalldifficultregions	NFIB	ENSG00000147862	transcript	ENST00000397581.6	protein_coding	MODIFIER	intron_variant	NFIB	ENSG00000147862	transcript	ENST00000397581.6	protein_coding	MODIFIER	intron_variant	.	.	.	.	.	Enhancer	.	.
9	14261537	Sniffles2.INS.9E1M8	N	<INS:142>	INS	INS	142	105.764	374.794	888	864	24	0.027	known	0.00282	0.00282	rare	0.0104	0	0	0	0	0.00289	0.0106	0	0	0	0	0.0207	1	1	1	1	0.0213	1	1	1	1	0.00338	0.997	0.75	0.75	0.756	6.56e-05	0.00033	0.28	confident	GRCh38_notinalldifficultregions	NFIB	ENSG00000147862	transcript	ENST00000397581.6	protein_coding	MODIFIER	intron_variant	NFIB	ENSG00000147862	transcript	ENST00000397581.6	protein_coding	MODIFIER	intron_variant	.	.	.	.	.	.	.	.
9	14285915	Sniffles2.INS.9E2M8	N	<INS:74>	INS	INS	74	195.107	335.622	888	861	27	0.0304	novel	0.00394	0.00394	rare	0.0145	0	0	0	0	0.00406	0.0149	0	0	0	0	1	1	1	1	1	1	1	1	1	1	0.00169	0.993	0.286	0.286	0.452	0.000225	0.001	0.26	confident	GRCh38_SimpleRepeat_homopolymer_4to6_slop5;GRCh38_notinalldifficultregions	NFIB	ENSG00000147862	transcript	ENST00000397581.6	protein_coding	MODIFIER	intron_variant	NFIB	ENSG00000147862	transcript	ENST00000397581.6	protein_coding	MODIFIER	intron_variant	.	.	.	.	.	.	.	.
9	14287379	Sniffles2.DEL.9E8M8	N	<DEL:-4056>	DEL	DEL	-4056	0	0	888	866	22	0.0248	known	0.00113	0.00113	rare	0.00208	0	0	0.00305	0	0.00116	0.00213	0	0	0.00309	0	1	1	1	1	1	1	1	1	1	1	0	0.998	0	0	0.167	8.19e-05	0.000264	0.269	confident	GRCh38_gclt25orgt65_slop50;GRCh38_AllHomopolymers_gt6bp_imperfectgt10bp_slop5;GRCh38_AllTandemRepeats_51to200bp_slop5;GRCh38_AllTandemRepeatsandHomopolymers_slop5;GRCh38_SimpleRepeat_homopolymer_gt11_slop5;GRCh38_SimpleRepeat_diTR_11to50_slop5;GRCh38_AllTandemRepeats_gt100bp_slop5;GRCh38_allTandemRepeats;GRCh38_SimpleRepeat_homopolymer_7to11_slop5;GRCh38_SimpleRepeat_homopolymer_4to6_slop5;GRCh38_AllTandemRepeats_lt51bp_slop5;GRCh38_AllTandemRepeats_201to10000bp_slop5;GRCh38_SimpleRepeat_imperfecthomopolgt10_slop5;GRCh38_alldifficultregions;GRCh38_notinalldifficultregions	NFIB	ENSG00000147862	transcript	ENST00000397581.6	protein_coding	MODIFIER	intron_variant	NFIB	ENSG00000147862	transcript	ENST00000397581.6	protein_coding	MODIFIER	intron_variant	.	.	.	.	.	.	.	.
9	14460193	Sniffles2.INS.9F6M8	N	<INS:94>	INS	INS	94	150.628	435.062	888	863	25	0.0282	novel	0.00394	0.00394	rare	0.0145	0	0	0	0	0.00406	0.015	0	0	0	0	0.0432	1	1	1	1	0.0447	1	1	1	1	0.00394	0.998	0.833	0.833	0.873	0.000336	0.000339	0.876	difficult	GRCh38_SimpleRepeat_homopolymer_4to6_slop5;GRCh38_lowmappabilityall;GRCh38_nonunique_l100_m2_e1;GRCh38_alllowmapandsegdupregions;GRCh38_alldifficultregions	ENSG00000287708	ENSG00000287708	transcript	ENST00000659981.1	pseudogene	MODIFIER	intron_variant	.	.	.	.	.	.	.	.	.	.	.	.	.	.	.
9	14481198	Sniffles2.INS.9F7M8	N	<INS:51>	INS	INS	51	129.348	288.265	888	870	18	0.0203	novel	0.00282	0.00282	rare	0.00415	0	0.00298	0	0.00585	0.00287	0.00424	0	0.00305	0	0.00592	1	1	1	1	1	1	1	1	1	1	0.00169	0.991	0	0	0.418	0.000217	0.000417	0.49	difficult	GRCh38_AllTandemRepeats_51to200bp_slop5;GRCh38_AllTandemRepeatsandHomopolymers_slop5;GRCh38_SimpleRepeat_diTR_11to50_slop5;GRCh38_allTandemRepeats;GRCh38_alldifficultregions	ENSG00000287708-ENSG00000237137	ENSG00000287708-ENSG00000237137	intergenic_region	ENSG00000287708-ENSG00000237137	.	MODIFIER	intergenic_region	.	.	.	.	.	.	.	.	.	.	.	.	.	.	.
9	14498782	Sniffles2.DEL.A05M8	N	<DEL:-56>	DEL	DEL	-56	34.081	202.842	888	878	10	0.0113	known	0.221	0.221	common	0.432	0.226	0.149	0.146	0.0643	0.224	0.435	0.226	0.151	0.15	0.0651	0.0356	0.00314	0.214	1	0.514	0.048	0.00314	0.216	1	0.518	0.215	0.957	0.918	0.918	0.961	0.163	0.164	0.974	difficult	GRCh38_AllTandemRepeats_51to200bp_slop5;GRCh38_AllTandemRepeatsandHomopolymers_slop5;GRCh38_allTandemRepeats;GRCh38_SimpleRepeat_quadTR_20to50_slop5;GRCh38_alldifficultregions	ENSG00000287708-ENSG00000237137	ENSG00000287708-ENSG00000237137	intergenic_region	ENSG00000287708-ENSG00000237137	.	MODIFIER	intergenic_region	.	.	.	.	.	.	.	.	.	.	.	.	.	.	.
9	14506839	Sniffles2.INV.A0CM8	N	<INV:106>	INV	OTHER	106	128.85	452.545	888	870	18	0.0203	novel	0.00113	0.00113	rare	0	0	0.00298	0.00305	0	0.00115	0	0	0.00301	0.00311	0	1	1	1	1	1	1	1	1	1	1	0	0.998	0	0	0.207	1.02e-05	0.000279	0.139	confident	GRCh38_SimpleRepeat_homopolymer_4to6_slop5;GRCh38_chainSelf;GRCh38_notinalldifficultregions	ENSG00000287708-ENSG00000237137	ENSG00000287708-ENSG00000237137	intergenic_region	ENSG00000287708-ENSG00000237137	.	MODIFIER	intergenic_region	.	.	.	.	.	.	.	.	.	.	.	.	.	.	.
9	14551673	Sniffles2.INS.A03M8	N	<INS:100>	INS	INS	100	158.752	567.622	888	863	25	0.0282	novel	0.00113	0.00113	rare	0	0	0.00298	0.00305	0	0.00116	0	0	0.00305	0.00309	0	1	1	1	1	1	1	1	1	1	1	0.000563	0.997	0	0	0.599	0.000897	0.00118	0.637	confident	GRCh38_notinalldifficultregions	ENSG00000237137-ENSG00000273399	ENSG00000237137-ENSG00000273399	intergenic_region	ENSG00000237137-ENSG00000273399	.	MODIFIER	intergenic_region	.	.	.	.	.	.	.	.	.	.	.	.	.	.	.
9	14559263	Sniffles2.INS.A04M8	N	<INS:51>	INS	INS	51	97.09	368.933	888	861	27	0.0304	novel	0.00113	0.00113	rare	0	0.00347	0.00298	0	0	0.00116	0	0.00355	0.00305	0	0	1	1	1	1	1	1	1	1	1	1	0	0.998	0	0	0.117	0.000174	0.00081	0.268	confident	GRCh38_notinalldifficultregions	ENSG00000237137-ENSG00000273399	ENSG00000237137-ENSG00000273399	intergenic_region	ENSG00000237137-ENSG00000273399	.	MODIFIER	intergenic_region	.	.	.	.	.	.	.	.	.	.	.	.	.	.	.
9	14585676	Sniffles2.INV.A0DM8	N	<INV:145>	INV	OTHER	145	188.527	462.01	888	870	18	0.0203	novel	0.00113	0.00113	rare	0.00208	0	0.00298	0	0	0.00115	0.00214	0	0.00301	0	0	1	1	1	1	1	1	1	1	1	1	0.00113	0.995	0	0	0.491	4.61e-05	0.000564	0.13	confident	GRCh38_notinalldifficultregions	ENSG00000273399;ENSG00000272871;ENSG00000237137-ENSG00000273399	ENSG00000273399;ENSG00000272871;ENSG00000237137-ENSG00000273399	transcript;transcript;intergenic_region	ENST00000608871.2;ENST00000610061.1;ENSG00000237137-ENSG00000273399	pseudogene;pseudogene;.	MODIFIER;MODIFIER;MODIFIER	downstream_gene_variant;downstream_gene_variant;intergenic_region	.	.	.	.	.	.	.	.	.	.	.	.	Enhancer	.	.
9	14632541	Sniffles2.DEL.A15M8	N	<DEL:-107>	DEL	DEL	-107	45.24	312.125	888	888	0	0	novel	0.772	0.228	common	0.9	0.754	0.61	0.732	0.807	0.772	0.9	0.754	0.61	0.732	0.807	0.0681	0.118	0.746	0.323	0.00228	0.0681	0.118	0.746	0.323	0.00228	0.773	0.94	0.95	0.914	0.928	0.736	0.736	0.946	confident	GRCh38_AllHomopolymers_gt6bp_imperfectgt10bp_slop5;GRCh38_AllTandemRepeatsandHomopolymers_slop5;GRCh38_SimpleRepeat_homopolymer_7to11_slop5;GRCh38_SimpleRepeat_homopolymer_4to6_slop5;GRCh38_alldifficultregions;GRCh38_notinalldifficultregions	ZDHHC21	ENSG00000175893	transcript	ENST00000380916.9	protein_coding	MODIFIER	intron_variant	ZDHHC21	ENSG00000175893	transcript	ENST00000380916.9	protein_coding	MODIFIER	intron_variant	.	.	.	.	.	.	.	.
9	14686701	Sniffles2.DEL.A18M8	N	<DEL:-1889>	DEL	DEL	-1889	0.434	10.971	888	874	14	0.0158	known	0.0298	0.0298	low_frequency	0.102	0.0104	0	0	0.00292	0.0303	0.103	0.0106	0	0	0.00296	0.72	1	1	1	1	0.723	1	1	1	1	0.027	0.981	0.76	0.76	0.75	0.00194	0.00252	0.704	confident	GRCh38_AllHomopolymers_gt6bp_imperfectgt10bp_slop5;GRCh38_AllTandemRepeatsandHomopolymers_slop5;GRCh38_allTandemRepeats;GRCh38_SimpleRepeat_homopolymer_7to11_slop5;GRCh38_SimpleRepeat_homopolymer_4to6_slop5;GRCh38_AllTandemRepeats_lt51bp_slop5;GRCh38_SimpleRepeat_imperfecthomopolgt10_slop5;GRCh38_alldifficultregions;GRCh38_notinalldifficultregions	ZDHHC21	ENSG00000175893	transcript	ENST00000380916.9	protein_coding	MODIFIER	intron_variant	ZDHHC21	ENSG00000175893	transcript	ENST00000380916.9	protein_coding	MODIFIER	intron_variant	Educational_attainment	2e-13	0.00781157	.	35361970	Enhancer	.	.
9	14692709	Sniffles2.INS.A13M8	N	<INS:134>	INS	INS	134	65.203	243.074	888	865	23	0.0259	known	0.0535	0.0535	common	0.00208	0.0972	0.0387	0.0366	0.12	0.0549	0.00215	0.1	0.0396	0.0373	0.122	1	0.0284	1	0.188	6.56e-05	1	0.0313	1	0.192	7.61e-05	0.0512	0.972	0.815	0.815	0.877	0.0298	0.0316	0.903	confident	GRCh38_notinalldifficultregions	ZDHHC21	ENSG00000175893	transcript	ENST00000380916.9	protein_coding	MODIFIER	intron_variant	ZDHHC21	ENSG00000175893	transcript	ENST00000380916.9	protein_coding	MODIFIER	intron_variant	.	.	.	.	.	Promoter	.	.
9	14700398	Sniffles2.INS.A22M8	N	<INS:70>	INS	INS	70	124.709	495.277	888	865	23	0.0259	known	0.00169	0.00169	rare	0	0	0	0.00915	0	0.00173	0	0	0	0.00926	0	1	1	1	1	1	1	1	1	1	1	0.00113	0.997	0.333	0.333	0.47	0.00787	0.00945	0.685	confident	GRCh38_notinalldifficultregions	ZDHHC21-CER1	ENSG00000175893-ENSG00000147869	intergenic_region	ENSG00000175893-ENSG00000147869	.	MODIFIER	intergenic_region	.	.	.	.	.	.	.	.	.	.	.	.	.	.	.
9	14703192	Sniffles2.INS.A23M8	N	<INS:61>	INS	INS	61	193.299	537.429	888	859	29	0.0327	novel	0.00113	0.00113	rare	0	0.00694	0	0	0	0.00116	0	0.00719	0	0	0	1	1	1	1	1	1	1	1	1	1	0	0.998	0	0	0.21	0.00144	0.00205	0.547	confident	GRCh38_notinalldifficultregions	ZDHHC21-CER1	ENSG00000175893-ENSG00000147869	intergenic_region	ENSG00000175893-ENSG00000147869	.	MODIFIER	intergenic_region	.	.	.	.	.	.	.	.	.	.	.	.	.	.	.
9	14789069	Sniffles2.INS.A29M8	N	<INS:102>	INS	INS	102	103.549	357.815	888	868	20	0.0225	novel	0.00113	0.00113	rare	0.00415	0	0	0	0	0.00115	0.00424	0	0	0	0	1	1	1	1	1	1	1	1	1	1	0.00113	1	1	1	0.956	6.25e-05	7.07e-05	0.735	confident	GRCh38_refseq_cds;GRCh38_notinalldifficultregions	FREM1;FREM1;ENSG00000283647;ENSG00000286500	ENSG00000164946;ENSG00000164946;ENSG00000283647;ENSG00000286500	transcript;transcript;transcript;transcript	ENST00000380880.4;ENST00000380880.4;ENST00000635735.1;ENST00000658686.1	protein_coding;protein_coding;pseudogene;pseudogene	HIGH;HIGH;MODIFIER;MODIFIER	frameshift_variant&stop_gained;stop_gained&missense_variant&conservative_inframe_insertion;upstream_gene_variant;downstream_gene_variant	FREM1;FREM1	ENSG00000164946;ENSG00000164946	transcript;transcript	ENST00000380880.4;ENST00000380880.4	protein_coding;protein_coding	HIGH;HIGH	frameshift_variant&stop_gained;stop_gained&missense_variant&conservative_inframe_insertion	.	.	.	.	.	.	.	.
9	14803110	Sniffles2.DEL.A40M8	N	<DEL:-54>	DEL	DEL	-54	73.409	241.514	888	869	19	0.0214	novel	0.00225	0.00225	rare	0	0.00347	0.00298	0.00305	0.00292	0.0023	0	0.0035	0.00301	0.00314	0.00301	1	1	1	1	1	1	1	1	1	1	0.000563	0.994	0	0	0.262	0.00412	0.00854	0.457	difficult	GRCh38_AllTandemRepeatsandHomopolymers_slop5;GRCh38_AllTandemRepeats_gt100bp_slop5;GRCh38_allTandemRepeats;GRCh38_SimpleRepeat_homopolymer_4to6_slop5;GRCh38_AllTandemRepeats_201to10000bp_slop5;GRCh38_alldifficultregions	FREM1	ENSG00000164946	transcript	ENST00000380880.4	protein_coding	MODIFIER	intron_variant	FREM1	ENSG00000164946	transcript	ENST00000380880.4	protein_coding	MODIFIER	intron_variant	.	.	.	.	.	.	.	.
9	14860589	Sniffles2.INS.A3CM8	N	<INS:52>	INS	INS	52	86.841	224.249	888	876	12	0.0135	known	0.33	0.33	common	0.566	0.267	0.235	0.29	0.184	0.336	0.568	0.273	0.236	0.295	0.19	5.01e-09	0.0323	0.00112	0.00103	0.0187	1.05e-08	0.0319	0.00109	0.000558	0.0105	0.29	0.584	0.455	0.455	0.533	0.247	0.294	0.566	difficult	GRCh38_gclt25orgt65_slop50;GRCh38_AllTandemRepeatsandHomopolymers_slop5;GRCh38_AllTandemRepeats_gt100bp_slop5;GRCh38_allTandemRepeats;GRCh38_AllTandemRepeats_201to10000bp_slop5;GRCh38_alldifficultregions	FREM1	ENSG00000164946	transcript	ENST00000380880.4	protein_coding	MODIFIER	intron_variant	FREM1	ENSG00000164946	transcript	ENST00000380880.4	protein_coding	MODIFIER	intron_variant	.	.	.	.	.	.	.	.
9	14861053	Sniffles2.DEL.A42M8	N	<DEL:-64>	DEL	DEL	-64	61.556	280.725	888	867	21	0.0236	novel	0.0906	0.0906	common	0.0851	0.0451	0.184	0.061	0.0731	0.0923	0.0869	0.0464	0.186	0.0629	0.0727	0.391	1	1	0.46	1	0.395	1	1	0.471	0.594	0.0766	0.935	0.728	0.728	0.753	0.0448	0.0536	0.752	difficult	GRCh38_gclt25orgt65_slop50;GRCh38_AllTandemRepeatsandHomopolymers_slop5;GRCh38_AllTandemRepeats_gt100bp_slop5;GRCh38_allTandemRepeats;GRCh38_AllTandemRepeats_201to10000bp_slop5;GRCh38_alldifficultregions	FREM1	ENSG00000164946	transcript	ENST00000380880.4	protein_coding	MODIFIER	intron_variant	FREM1	ENSG00000164946	transcript	ENST00000380880.4	protein_coding	MODIFIER	intron_variant	.	.	.	.	.	.	.	.
9	14877436	Sniffles2.INS.A3DM8	N	<INS:319>	INS	INS	319	86.719	133.371	888	869	19	0.0214	known	0.141	0.141	common	0.201	0.184	0.00298	0.207	0.0906	0.143	0.209	0.188	0.00301	0.207	0.0893	0.554	0.577	1	0.345	0.142	0.55	0.581	1	0.337	0.126	0.142	0.976	0.955	0.955	0.968	0.204	0.201	0.977	confident	GRCh38_SimpleRepeat_homopolymer_4to6_slop5;GRCh38_notinalldifficultregions	FREM1	ENSG00000164946	transcript	ENST00000380880.4	protein_coding	MODIFIER	intron_variant	FREM1	ENSG00000164946	transcript	ENST00000380880.4	protein_coding	MODIFIER	intron_variant	.	.	.	.	.	.	.	.
9	14901661	Sniffles2.INS.A4CM8	N	<INS:184>	INS	INS	184	109.901	455.688	888	864	24	0.027	known	0.00394	0.00394	rare	0.0145	0	0	0	0	0.00405	0.0151	0	0	0	0	0.0432	1	1	1	1	0.0449	1	1	1	1	0.000563	0.994	0.167	0.167	0.338	0.000122	0.000276	0.441	confident	GRCh38_notinalldifficultregions	FREM1	ENSG00000164946	transcript	ENST00000380880.4	protein_coding	MODIFIER	intron_variant	FREM1	ENSG00000164946	transcript	ENST00000380880.4	protein_coding	MODIFIER	intron_variant	.	.	.	.	.	.	.	.
9	14904245	Sniffles2.INS.A4BM8	N	<INS:84>	INS	INS	84	154.388	403.478	888	866	22	0.0248	novel	0.00282	0.00282	rare	0	0.00347	0	0.00915	0.00292	0.00289	0	0.00352	0	0.00943	0.00301	1	1	1	1	1	1	1	1	1	1	0.000563	0.993	0	0	0.457	0.00204	0.00241	0.637	confident	GRCh38_notinalldifficultregions	FREM1	ENSG00000164946	transcript	ENST00000380880.4	protein_coding	MODIFIER	intron_variant	FREM1	ENSG00000164946	transcript	ENST00000380880.4	protein_coding	MODIFIER	intron_variant	.	.	.	.	.	.	.	.
9	14931942	Sniffles2.INS.A4EM8	N	<INS:315>	INS	INS	315	130.215	212.218	888	860	28	0.0315	known	0.0282	0.0282	low_frequency	0	0.0382	0.0982	0.00305	0.0146	0.0291	0	0.0393	0.1	0.00318	0.0154	1	0.000291	0.197	1	1	1	0.000317	0.205	1	1	0.0259	0.982	0.773	0.773	0.779	0.00162	0.00216	0.669	difficult	GRCh38_AllHomopolymers_gt6bp_imperfectgt10bp_slop5;GRCh38_AllTandemRepeatsandHomopolymers_slop5;GRCh38_SimpleRepeat_homopolymer_4to6_slop5;GRCh38_SimpleRepeat_imperfecthomopolgt10_slop5;GRCh38_alldifficultregions	CLCN3P1	ENSG00000232000	transcript	ENST00000652088.1	processed_transcript	MODIFIER	intron_variant	.	.	.	.	.	.	.	.	.	.	.	.	.	.	.
9	14946816	Sniffles2.INS.A4FM8	N	<INS:163>	INS	INS	163	70.138	455.598	888	859	29	0.0327	known	0.00338	0.00338	rare	0.0124	0	0	0	0	0.00349	0.0128	0	0	0	0	0.031	1	1	1	1	0.0319	1	1	1	1	0.00394	0.99	0.2	0.2	0.542	0.000375	0.000491	0.694	confident	GRCh38_notinalldifficultregions	CLCN3P1	ENSG00000232000	transcript	ENST00000652088.1	processed_transcript	MODIFIER	intron_variant	.	.	.	.	.	.	.	.	.	.	.	.	.	.	.
9	14991488	Sniffles2.INS.A51M8	N	<INS:60>	INS	INS	60	35.069	74.759	888	888	0	0	novel	0.86	0.14	common	0.886	0.854	0.851	0.817	0.877	0.86	0.886	0.854	0.851	0.817	0.877	0.331	0.0438	0.0272	0.00267	0.0803	0.331	0.0438	0.0272	0.00267	0.0803	0.919	0.666	0.666	0.173	0.442	0.908	0.839	0.406	difficult	GRCh38_AllTandemRepeats_51to200bp_slop5;GRCh38_AllTandemRepeatsandHomopolymers_slop5;GRCh38_allTandemRepeats;GRCh38_segdups_gt10kb;GRCh38_segdups;GRCh38_alllowmapandsegdupregions;GRCh38_alldifficultregions	ENSG00000215237;CLCN3P1	ENSG00000215237;ENSG00000232000	transcript;transcript	ENST00000502889.1;ENST00000652088.1	unprocessed_pseudogene;processed_transcript	MODIFIER;MODIFIER	upstream_gene_variant;intron_variant	.	.	.	.	.	.	.	.	.	.	.	.	Promoter	.	.
9	15016484	Sniffles2.INS.A5BM8	N	<INS:69>	INS	INS	69	102.499	414.839	888	876	12	0.0135	novel	0.00113	0.00113	rare	0	0.00347	0.00298	0	0	0.00114	0	0.00352	0.00301	0	0	1	1	1	1	1	1	1	1	1	1	0.00113	1	1	1	0.644	0.000111	0.000243	0.353	difficult	GRCh38_gclt25orgt65_slop50;GRCh38_segdups_gt10kb;GRCh38_chainSelf;GRCh38_segdups;GRCh38_alllowmapandsegdupregions;GRCh38_alldifficultregions	ENSG00000215237;CLCN3P1	ENSG00000215237;ENSG00000232000	transcript;gene_variant	ENST00000502889.1;ENSG00000232000	unprocessed_pseudogene;.	MODIFIER;MODIFIER	intron_variant;intragenic_variant	.	.	.	.	.	.	.	.	.	.	.	.	.	.	.
9	15026557	Sniffles2.INV.A63M8	N	<INV:77>	INV	OTHER	77	94.425	442.355	888	872	16	0.018	novel	0.00169	0.00169	rare	0.00415	0	0	0.00305	0	0.00172	0.00424	0	0	0.00309	0	1	1	1	1	1	1	1	1	1	1	0.000563	0.995	0	0	0.308	8.4e-05	0.000281	0.297	confident	GRCh38_SimpleRepeat_homopolymer_4to6_slop5;GRCh38_notinalldifficultregions	CLCN3P1	ENSG00000232000	gene_variant	ENSG00000232000	.	MODIFIER	intragenic_variant	.	.	.	.	.	.	.	.	.	.	.	.	.	.	.
9	15050096	Sniffles2.DEL.A61M8	N	<DEL:-61>	DEL	DEL	-61	62.617	223.955	888	868	20	0.0225	novel	0.00113	0.00113	rare	0.00208	0	0	0	0.00292	0.00115	0.00215	0	0	0	0.00296	1	1	1	1	1	1	1	1	1	1	0.000563	0.997	0	0	0.705	0.000117	0.000184	0.563	difficult	GRCh38_gclt25orgt65_slop50;GRCh38_AllHomopolymers_gt6bp_imperfectgt10bp_slop5;GRCh38_AllTandemRepeats_51to200bp_slop5;GRCh38_AllTandemRepeatsandHomopolymers_slop5;GRCh38_AllTandemRepeats_gt100bp_slop5;GRCh38_allTandemRepeats;GRCh38_SimpleRepeat_homopolymer_4to6_slop5;GRCh38_SimpleRepeat_imperfecthomopolgt10_slop5;GRCh38_segdups_gt10kb;GRCh38_segdups;GRCh38_alllowmapandsegdupregions;GRCh38_alldifficultregions	PSIP1P1;CLCN3P1	ENSG00000234297;ENSG00000232000	transcript;gene_variant	ENST00000422292.2;ENSG00000232000	processed_pseudogene;.	MODIFIER;MODIFIER	upstream_gene_variant;intragenic_variant	.	.	.	.	.	.	.	.	.	.	.	.	.	.	.
9	15050619	Sniffles2.DEL.A62M8	N	<DEL:-1178>	DEL	DEL	-1178	90.877	123.948	888	866	22	0.0248	known	0.00676	0.00676	low_frequency	0.0124	0.0104	0	0.00915	0	0.00693	0.0129	0.0106	0	0.00938	0	1	1	1	1	1	1	1	1	1	1	0.00507	0.994	0.667	0.667	0.583	0.00324	0.00343	0.778	difficult	GRCh38_AllHomopolymers_gt6bp_imperfectgt10bp_slop5;GRCh38_AllTandemRepeatsandHomopolymers_slop5;GRCh38_SimpleRepeat_homopolymer_7to11_slop5;GRCh38_SimpleRepeat_homopolymer_4to6_slop5;GRCh38_lowmappabilityall;GRCh38_nonunique_l100_m2_e1;GRCh38_segdups_gt10kb;GRCh38_segdups;GRCh38_alllowmapandsegdupregions;GRCh38_alldifficultregions	PSIP1P1;CLCN3P1	ENSG00000234297;ENSG00000232000	transcript;gene_variant	ENST00000422292.2;ENSG00000232000	processed_pseudogene;.	MODIFIER;MODIFIER	upstream_gene_variant;intragenic_variant	.	.	.	.	.	.	.	.	.	.	.	.	.	.	.
9	15075121	Sniffles2.INV.A64M8	N	<INV:111>	INV	OTHER	111	159.197	216.855	888	865	23	0.0259	novel	0.00113	0.00113	rare	0.00208	0	0.00298	0	0	0.00116	0.00216	0	0.00299	0	0	1	1	1	1	1	1	1	1	1	1	0.00113	0.995	0	0	0.411	2.87e-05	0.000349	0.168	confident	GRCh38_SimpleRepeat_homopolymer_4to6_slop5;GRCh38_notinalldifficultregions	CLCN3P1	ENSG00000232000	gene_variant	ENSG00000232000	.	MODIFIER	intragenic_variant	.	.	.	.	.	.	.	.	.	.	.	.	.	.	.
9	15098163	Sniffles2.DEL.A73M8	N	<DEL:-7417>	DEL	DEL	-7417	0	0	888	866	22	0.0248	known	0.00113	0.00113	rare	0	0.00694	0	0	0	0.00116	0	0.00709	0	0	0	1	1	1	1	1	1	1	1	1	1	0.00169	0.997	0.5	0.5	0.56	7.17e-05	0.00104	0.118	confident	GRCh38_gclt25orgt65_slop50;GRCh38_AllHomopolymers_gt6bp_imperfectgt10bp_slop5;GRCh38_AllTandemRepeatsandHomopolymers_slop5;GRCh38_SimpleRepeat_homopolymer_gt11_slop5;GRCh38_SimpleRepeat_triTR_15to50_slop5;GRCh38_SimpleRepeat_homopolymer_gt20_slop5;GRCh38_SimpleRepeat_diTR_11to50_slop5;GRCh38_AllTandemRepeats_gt100bp_slop5;GRCh38_allTandemRepeats;GRCh38_SimpleRepeat_homopolymer_7to11_slop5;GRCh38_SimpleRepeat_quadTR_51to200_slop5;GRCh38_SimpleRepeat_homopolymer_4to6_slop5;GRCh38_AllTandemRepeats_lt51bp_slop5;GRCh38_SimpleRepeat_imperfecthomopolgt20_slop5;GRCh38_AllTandemRepeats_201to10000bp_slop5;GRCh38_SimpleRepeat_quadTR_20to50_slop5;GRCh38_SimpleRepeat_imperfecthomopolgt10_slop5;GRCh38_lowmappabilityall;GRCh38_nonunique_l100_m2_e1;GRCh38_alllowmapandsegdupregions;GRCh38_alldifficultregions;GRCh38_notinalldifficultregions	CLCN3P1	ENSG00000232000	gene_variant	ENSG00000232000	.	MODIFIER	intragenic_variant	.	.	.	.	.	.	.	Metabolite_levels__Pyroglutamine_	5e-06	0.1	PSIP1P	23934736	TF binding;CTCF Binding Site;Enhancer	.	.
9	15126740	Sniffles2.INS.A6FM8	N	<INS:3059>	INS	INS	3059	308.478	33.138	888	853	35	0.0394	novel	0.0158	0.0158	low_frequency	0.0166	0.0174	0.0208	0.0061	0.0175	0.0164	0.0175	0.0181	0.0215	0.00629	0.0182	0.0573	0.0347	0.0618	1	1	0.0605	0.0362	0.0636	1	1	0.00282	0.966	0	0	0.306	0.00206	0.00454	0.325	difficult	GRCh38_AllTandemRepeats_51to200bp_slop5;GRCh38_AllTandemRepeatsandHomopolymers_slop5;GRCh38_SimpleRepeat_triTR_15to50_slop5;GRCh38_AllTandemRepeats_gt100bp_slop5;GRCh38_allTandemRepeats;GRCh38_alldifficultregions	CLCN3P1	ENSG00000232000	gene_variant	ENSG00000232000	.	MODIFIER	intragenic_variant	.	.	.	.	.	.	.	.	.	.	.	.	TF binding	.	.
9	15126791	Sniffles2.INS.A6EM8	N	<INS:171>	INS	INS	171	242.182	79.609	888	873	15	0.0169	novel	0.104	0.104	common	0.083	0.115	0.119	0.0762	0.134	0.105	0.0833	0.115	0.12	0.0776	0.137	0.383	1	0.474	0.23	0.742	0.38	1	0.473	0.237	0.743	0.0422	0.755	0.0904	0.0904	0.372	0.052	0.0957	0.419	difficult	GRCh38_AllTandemRepeats_51to200bp_slop5;GRCh38_AllTandemRepeatsandHomopolymers_slop5;GRCh38_SimpleRepeat_triTR_15to50_slop5;GRCh38_AllTandemRepeats_gt100bp_slop5;GRCh38_allTandemRepeats;GRCh38_allOtherDifficultregions;GRCh38_gnomAD_InbreedingCoeff_slop1bp_merge1000bp;GRCh38_alldifficultregions	CLCN3P1	ENSG00000232000	gene_variant	ENSG00000232000	.	MODIFIER	intragenic_variant	.	.	.	.	.	.	.	.	.	.	.	.	TF binding	.	.
9	15128346	Sniffles2.INS.A70M8	N	<INS:57>	INS	INS	57	123.425	402.695	888	863	25	0.0282	novel	0.00113	0.00113	rare	0.00415	0	0	0	0	0.00116	0.00431	0	0	0	0	1	1	1	1	1	1	1	1	1	1	0.00113	1	1	1	0.824	6.04e-05	6.88e-05	0.726	confident	GRCh38_notinalldifficultregions	CLCN3P1	ENSG00000232000	gene_variant	ENSG00000232000	.	MODIFIER	intragenic_variant	.	.	.	.	.	.	.	.	.	.	.	.	.	.	.
9	15157713	Sniffles2.DEL.A76M8	N	<DEL:-2062>	DEL	DEL	-2062	146.669	159.139	888	861	27	0.0304	known	0.0338	0.0338	low_frequency	0.11	0.0208	0	0	0.00292	0.0348	0.113	0.0211	0	0	0.00307	0.503	1	1	1	1	0.51	1	1	1	1	0.0248	0.967	0.607	0.607	0.717	0.00218	0.00286	0.682	confident	GRCh38_gclt25orgt65_slop50;GRCh38_AllHomopolymers_gt6bp_imperfectgt10bp_slop5;GRCh38_AllTandemRepeatsandHomopolymers_slop5;GRCh38_SimpleRepeat_homopolymer_gt11_slop5;GRCh38_allTandemRepeats;GRCh38_SimpleRepeat_homopolymer_7to11_slop5;GRCh38_SimpleRepeat_homopolymer_4to6_slop5;GRCh38_AllTandemRepeats_lt51bp_slop5;GRCh38_SimpleRepeat_imperfecthomopolgt20_slop5;GRCh38_SimpleRepeat_quadTR_20to50_slop5;GRCh38_SimpleRepeat_imperfecthomopolgt10_slop5;GRCh38_lowmappabilityall;GRCh38_nonunique_l100_m2_e1;GRCh38_alllowmapandsegdupregions;GRCh38_alldifficultregions;GRCh38_notinalldifficultregions	TTC39B;CLCN3P1-TTC39B	ENSG00000155158;ENSG00000232000-ENSG00000155158	transcript;intergenic_region	ENST00000512701.6;ENSG00000232000-ENSG00000155158	protein_coding;.	MODIFIER;MODIFIER	downstream_gene_variant;intergenic_region	.	.	.	.	.	.	.	Calcium_levels,Bipolar_disorder_x_sex_interaction	6e-06,1e-05	0.03,0.1325	C9orf52,LOC389705__TTC39B	2070573334099180	Enhancer;Enhancer	.	.
9	15163322	Sniffles2.DUP.A79M8	N	<DUP:41931>	DUP	OTHER	41931	6	3.5	888	862	26	0.0293	known	0.00225	0.00225	rare	0.0083	0	0	0	0	0.00232	0.00858	0	0	0	0	1	1	1	1	1	1	1	1	1	1	0.00113	0.998	0.5	0.5	0.637	8.81e-05	0.00023	0.376	confident	GRCh38_refseq_cds;GRCh38_gclt25orgt65_slop50;GRCh38_AllHomopolymers_gt6bp_imperfectgt10bp_slop5;GRCh38_AllTandemRepeats_51to200bp_slop5;GRCh38_AllTandemRepeatsandHomopolymers_slop5;GRCh38_SimpleRepeat_homopolymer_gt11_slop5;GRCh38_SimpleRepeat_triTR_15to50_slop5;GRCh38_SimpleRepeat_homopolymer_gt20_slop5;GRCh38_SimpleRepeat_diTR_11to50_slop5;GRCh38_allTandemRepeats;GRCh38_SimpleRepeat_homopolymer_7to11_slop5;GRCh38_SimpleRepeat_homopolymer_4to6_slop5;GRCh38_AllTandemRepeats_lt51bp_slop5;GRCh38_SimpleRepeat_imperfecthomopolgt20_slop5;GRCh38_SimpleRepeat_quadTR_20to50_slop5;GRCh38_SimpleRepeat_imperfecthomopolgt10_slop5;GRCh38_lowmappabilityall;GRCh38_nonunique_l100_m2_e1;GRCh38_allOtherDifficultregions;GRCh38_gnomAD_InbreedingCoeff_slop1bp_merge1000bp;GRCh38_chainSelf;GRCh38_alllowmapandsegdupregions;GRCh38_alldifficultregions;GRCh38_notinalldifficultregions	TTC39B;CLCN3P1-TTC39B	ENSG00000155158;ENSG00000232000-ENSG00000155158	transcript;intergenic_region	ENST00000512701.6;ENSG00000232000-ENSG00000155158	protein_coding;.	MODIFIER;MODIFIER	downstream_gene_variant;intergenic_region	.	.	.	.	.	.	.	.	.	.	.	.	Enhancer;Open chromatin;Open chromatin	.	hsa-miR-15a-5p;hsa-miR-16-5p;hsa-miR-26a-5p;hsa-miR-15b-5p;hsa-miR-195-5p;hsa-miR-324-3p;hsa-miR-550a-3p;hsa-miR-34c-3p;hsa-miR-377-5p;hsa-miR-499a-3p;hsa-miR-3065-3p;hsa-miR-616-5p
9	15224178	Sniffles2.INS.A81M8	N	<INS:72>	INS	INS	72	158.018	489.074	888	860	28	0.0315	novel	0.00169	0.00169	rare	0.00208	0	0	0	0.00585	0.00174	0.0022	0	0	0	0.00602	1	1	1	1	1	1	1	1	1	1	0.00113	0.994	0	0	0.483	0.000213	0.000331	0.455	confident	GRCh38_notinalldifficultregions	TTC39B	ENSG00000155158	transcript	ENST00000512701.6	protein_coding	MODIFIER	intron_variant	TTC39B	ENSG00000155158	transcript	ENST00000512701.6	protein_coding	MODIFIER	intron_variant	.	.	.	.	.	Enhancer	.	.
9	15234407	Sniffles2.INS.A82M8	N	<INS:90>	INS	INS	90	38.492	121.552	888	884	4	0.00451	novel	0.529	0.471	common	0.62	0.375	0.729	0.439	0.418	0.53	0.621	0.375	0.729	0.444	0.421	0.0763	0.48	1	0.638	0.272	0.0993	0.48	1	0.752	0.27	0.543	0.831	0.814	0.83	0.836	0.464	0.454	0.903	difficult	GRCh38_gclt25orgt65_slop50;GRCh38_AllHomopolymers_gt6bp_imperfectgt10bp_slop5;GRCh38_AllTandemRepeatsandHomopolymers_slop5;GRCh38_SimpleRepeat_homopolymer_7to11_slop5;GRCh38_lowmappabilityall;GRCh38_nonunique_l100_m2_e1;GRCh38_alllowmapandsegdupregions;GRCh38_alldifficultregions	TTC39B	ENSG00000155158	transcript	ENST00000512701.6	protein_coding	MODIFIER	intron_variant	TTC39B	ENSG00000155158	transcript	ENST00000512701.6	protein_coding	MODIFIER	intron_variant	.	.	.	.	.	.	.	.
9	15283659	Sniffles2.INS.A83M8	N	<INS:215>	INS	INS	215	196.685	324.546	888	868	20	0.0225	known	0.00169	0.00169	rare	0.00415	0.00347	0	0	0	0.00173	0.00427	0.00352	0	0	0	0.00208	1	1	1	1	0.00214	1	1	1	1	0	0.998	0	0	0.226	2.56e-05	0.000103	0.316	confident	GRCh38_notinalldifficultregions	TTC39B	ENSG00000155158	transcript	ENST00000512701.6	protein_coding	MODIFIER	intron_variant	TTC39B	ENSG00000155158	transcript	ENST00000512701.6	protein_coding	MODIFIER	intron_variant	.	.	.	.	.	.	.	.
9	15285094	Sniffles2.DEL.A8CM8	N	<DEL:-629>	DEL	DEL	-629	252.826	498.177	888	863	25	0.0282	known	0.00169	0.00169	rare	0.00208	0	0.00595	0	0	0.00174	0.00215	0	0.0061	0	0	1	1	1	1	1	1	1	1	1	1	0.000563	0.995	0	0	0.464	7.78e-05	0.000461	0.242	confident	GRCh38_AllHomopolymers_gt6bp_imperfectgt10bp_slop5;GRCh38_AllTandemRepeatsandHomopolymers_slop5;GRCh38_SimpleRepeat_homopolymer_gt11_slop5;GRCh38_SimpleRepeat_homopolymer_7to11_slop5;GRCh38_SimpleRepeat_homopolymer_4to6_slop5;GRCh38_SimpleRepeat_imperfecthomopolgt10_slop5;GRCh38_lowmappabilityall;GRCh38_nonunique_l100_m2_e1;GRCh38_alllowmapandsegdupregions;GRCh38_alldifficultregions;GRCh38_notinalldifficultregions	TTC39B	ENSG00000155158	transcript	ENST00000512701.6	protein_coding	MODIFIER	intron_variant	TTC39B	ENSG00000155158	transcript	ENST00000512701.6	protein_coding	MODIFIER	intron_variant	.	.	.	.	.	.	.	.
9	15286629	Sniffles2.INS.A84M8	N	<INS:147>	INS	INS	147	166.015	555.012	888	852	36	0.0405	novel	0.00113	0.00113	rare	0.00208	0	0	0	0.00292	0.00117	0.00216	0	0	0	0.0032	1	1	1	1	1	1	1	1	1	1	0	0.998	0	0	0.107	4.1e-05	0.000195	0.162	confident	GRCh38_notinalldifficultregions	TTC39B	ENSG00000155158	transcript	ENST00000512701.6	protein_coding	MODIFIER	intron_variant	TTC39B	ENSG00000155158	transcript	ENST00000512701.6	protein_coding	MODIFIER	intron_variant	.	.	.	.	.	Enhancer	.	.
9	15365454	Sniffles2.INS.A99M8	N	<INS:118>	INS	INS	118	132.447	97.202	888	888	0	0	known	0.778	0.222	common	0.761	0.812	0.851	0.75	0.728	0.778	0.761	0.812	0.851	0.75	0.728	0.000326	0.00429	0.0272	1.47e-06	3.36e-08	0.000326	0.00429	0.0272	1.47e-06	3.36e-08	0.785	0.75	0.751	0.638	0.641	0.719	0.717	0.681	difficult	GRCh38_AllTandemRepeatsandHomopolymers_slop5;GRCh38_AllTandemRepeats_gt100bp_slop5;GRCh38_allTandemRepeats;GRCh38_AllTandemRepeats_201to10000bp_slop5;GRCh38_alldifficultregions	RPL7P33;RPL7P33-SNAPC3	ENSG00000215236;ENSG00000215236-ENSG00000164975	transcript;intergenic_region	ENST00000444159.1;ENSG00000215236-ENSG00000164975	processed_pseudogene;.	MODIFIER;MODIFIER	downstream_gene_variant;intergenic_region	.	.	.	.	.	.	.	.	.	.	.	.	.	.	.
9	15394883	Sniffles2.DEL.AA1M8	N	<DEL:-316>	DEL	DEL	-316	112.367	146.461	888	886	2	0.00225	known	0.804	0.196	common	0.689	0.924	0.824	0.912	0.743	0.805	0.69	0.924	0.824	0.912	0.743	0.881	0.00394	0.789	0.113	0.692	1	0.00394	0.789	0.113	0.692	0.813	0.939	0.944	0.878	0.913	0.917	0.912	0.908	difficult	GRCh38_gclt25orgt65_slop50;GRCh38_AllHomopolymers_gt6bp_imperfectgt10bp_slop5;GRCh38_AllTandemRepeatsandHomopolymers_slop5;GRCh38_SimpleRepeat_homopolymer_gt11_slop5;GRCh38_SimpleRepeat_homopolymer_7to11_slop5;GRCh38_SimpleRepeat_homopolymer_4to6_slop5;GRCh38_SimpleRepeat_imperfecthomopolgt10_slop5;GRCh38_lowmappabilityall;GRCh38_nonunique_l100_m2_e1;GRCh38_nonunique_l250_m0_e0;GRCh38_alllowmapandsegdupregions;GRCh38_alldifficultregions	RPL7P33-SNAPC3	ENSG00000215236-ENSG00000164975	intergenic_region	ENSG00000215236-ENSG00000164975	.	MODIFIER	intergenic_region	.	.	.	.	.	.	.	.	.	.	.	.	.	.	.
9	15407141	Sniffles2.INS.AAAM8	N	<INS:174>	INS	INS	174	141.942	135.153	888	887	1	0.00113	novel	0.673	0.327	common	0.643	0.746	0.688	0.695	0.617	0.672	0.64	0.746	0.688	0.695	0.617	1.3e-08	0.0786	0.000142	2.21e-06	1.34e-07	6.02e-09	0.0786	0.000142	2.21e-06	1.34e-07	0.693	0.707	0.712	0.644	0.676	0.751	0.733	0.733	difficult	GRCh38_gclt25orgt65_slop50;GRCh38_AllTandemRepeatsandHomopolymers_slop5;GRCh38_AllTandemRepeats_gt100bp_slop5;GRCh38_allTandemRepeats;GRCh38_SimpleRepeat_homopolymer_4to6_slop5;GRCh38_AllTandemRepeats_201to10000bp_slop5;GRCh38_lowmappabilityall;GRCh38_nonunique_l100_m2_e1;GRCh38_nonunique_l250_m0_e0;GRCh38_alllowmapandsegdupregions;GRCh38_alldifficultregions	RPL7P33-SNAPC3	ENSG00000215236-ENSG00000164975	intergenic_region	ENSG00000215236-ENSG00000164975	.	MODIFIER	intergenic_region	.	.	.	.	.	.	.	.	.	.	.	.	.	.	.
9	15407143	Sniffles2.INS.AABM8	N	<INS:941>	INS	INS	941	179.672	10.494	888	866	22	0.0248	novel	0.00169	0.00169	rare	0	0	0	0.00915	0	0.00173	0	0	0	0.00938	0	1	1	1	1	1	1	1	1	1	1	0.00282	0.995	0.667	0.667	0.5	0.00631	0.0115	0.492	difficult	GRCh38_gclt25orgt65_slop50;GRCh38_AllTandemRepeatsandHomopolymers_slop5;GRCh38_AllTandemRepeats_gt100bp_slop5;GRCh38_allTandemRepeats;GRCh38_SimpleRepeat_homopolymer_4to6_slop5;GRCh38_AllTandemRepeats_201to10000bp_slop5;GRCh38_lowmappabilityall;GRCh38_nonunique_l100_m2_e1;GRCh38_nonunique_l250_m0_e0;GRCh38_alllowmapandsegdupregions;GRCh38_alldifficultregions	RPL7P33-SNAPC3	ENSG00000215236-ENSG00000164975	intergenic_region	ENSG00000215236-ENSG00000164975	.	MODIFIER	intergenic_region	.	.	.	.	.	.	.	.	.	.	.	.	.	.	.
9	15442264	Sniffles2.DEL.AB7M8	N	<DEL:-55>	DEL	DEL	-55	80.242	259.343	888	859	29	0.0327	known	0.00676	0.00676	low_frequency	0.00622	0.00694	0.00298	0	0.0175	0.00698	0.00652	0.00704	0.00309	0	0.0181	1	1	1	1	1	1	1	1	1	1	0.00225	0.984	0.0833	0.0833	0.445	0.000343	0.00122	0.264	difficult	GRCh38_gclt25orgt65_slop50;GRCh38_AllTandemRepeatsandHomopolymers_slop5;GRCh38_AllTandemRepeats_gt100bp_slop5;GRCh38_allTandemRepeats;GRCh38_SimpleRepeat_homopolymer_4to6_slop5;GRCh38_AllTandemRepeats_201to10000bp_slop5;GRCh38_alldifficultregions	SNAPC3	ENSG00000164975	transcript	ENST00000380821.8	protein_coding	MODIFIER	intron_variant	SNAPC3	ENSG00000164975	transcript	ENST00000380821.8	protein_coding	MODIFIER	intron_variant	.	.	.	.	.	.	.	.
9	15488970	Sniffles2.INS.AB1M8	N	<INS:66>	INS	INS	66	134.125	364.866	888	867	21	0.0236	novel	0.00619	0.00619	low_frequency	0	0	0.0119	0.00915	0.0117	0.00634	0	0	0.0121	0.00938	0.0121	1	1	1	1	0.0176	1	1	1	1	0.0182	0.00338	0.984	0.1	0.1	0.525	0.000746	0.00153	0.378	confident	GRCh38_notinalldifficultregions	PSIP1	ENSG00000164985	transcript	ENST00000380733.9	protein_coding	MODIFIER	intron_variant	PSIP1	ENSG00000164985	transcript	ENST00000380733.9	protein_coding	MODIFIER	intron_variant	.	.	.	.	.	.	.	.
9	15545769	Sniffles2.INS.AC5M8	N	<INS:124>	INS	INS	124	138.889	516.891	888	868	20	0.0225	novel	0.00732	0.00732	low_frequency	0.0249	0	0	0	0.00292	0.00749	0.0258	0	0	0	0.00298	1	1	1	1	1	1	1	1	1	1	0.00507	0.989	0.462	0.462	0.512	0.000354	0.000426	0.757	confident	GRCh38_notinalldifficultregions	RNU6-246P;RNU6-246P-CCDC171	ENSG00000207433;ENSG00000207433-ENSG00000164989	transcript;intergenic_region	ENST00000384702.1;ENSG00000207433-ENSG00000164989	snRNA;.	MODIFIER;MODIFIER	downstream_gene_variant;intergenic_region	.	.	.	.	.	.	.	.	.	.	.	.	.	.	.
9	15553821	Sniffles2.DEL.AC9M8	N	<DEL:-9332>	DEL	DEL	-9332	0	0	888	856	32	0.036	known	0.00113	0.00113	rare	0	0	0	0.0061	0	0.00117	0	0	0	0.00625	0	1	1	1	1	1	1	1	1	1	1	0	0.998	0	0	0.203	8.19e-06	9.83e-05	0.114	confident	GRCh38_gclt25orgt65_slop50;GRCh38_AllHomopolymers_gt6bp_imperfectgt10bp_slop5;GRCh38_AllTandemRepeatsandHomopolymers_slop5;GRCh38_SimpleRepeat_homopolymer_gt11_slop5;GRCh38_SimpleRepeat_homopolymer_7to11_slop5;GRCh38_SimpleRepeat_homopolymer_4to6_slop5;GRCh38_SimpleRepeat_imperfecthomopolgt10_slop5;GRCh38_lowmappabilityall;GRCh38_nonunique_l100_m2_e1;GRCh38_alllowmapandsegdupregions;GRCh38_alldifficultregions;GRCh38_notinalldifficultregions	CCDC171	ENSG00000164989	transcript	ENST00000380701.8	protein_coding	MODIFIER	intron_variant	CCDC171	ENSG00000164989	transcript	ENST00000380701.8	protein_coding	MODIFIER	intron_variant	Beef_consumption	4e-10	0.015455	CCDC171	32066663	Promoter	.	.
9	15568003	Sniffles2.INS.AC6M8	N	<INS:3243>	INS	INS	3243	119.84	3.798	888	862	26	0.0293	novel	0.058	0.058	common	0.114	0.0382	0	0.0793	0.0322	0.058	0.114	0.0385	0	0.0808	0.0337	1.58e-08	0.000291	1	6.23e-14	0.000174	4.2e-09	0.000298	1	7.68e-14	0.000201	0.0518	0.954	0.583	0.583	0.85	0.0437	0.048	0.895	difficult	GRCh38_gclt25orgt65_slop50;GRCh38_alldifficultregions	CCDC171	ENSG00000164989	transcript	ENST00000380701.8	protein_coding	MODIFIER	intron_variant	CCDC171	ENSG00000164989	transcript	ENST00000380701.8	protein_coding	MODIFIER	intron_variant	.	.	.	.	.	.	.	.
9	15568169	Sniffles2.DEL.ACAM8	N	<DEL:-50>	DEL	DEL	-50	62.618	374.743	888	865	23	0.0259	novel	0.0107	0.0107	low_frequency	0.0187	0.0104	0	0.0152	0.00585	0.011	0.0194	0.0105	0	0.0155	0.00614	1	1	1	1	1	1	1	1	1	1	0.00901	0.972	0.211	0.211	0.628	0.0142	0.0162	0.776	confident	GRCh38_SimpleRepeat_homopolymer_4to6_slop5;GRCh38_notinalldifficultregions	CCDC171	ENSG00000164989	transcript	ENST00000380701.8	protein_coding	MODIFIER	intron_variant	CCDC171	ENSG00000164989	transcript	ENST00000380701.8	protein_coding	MODIFIER	intron_variant	.	.	.	.	.	.	.	.
9	15595670	Sniffles2.DEL.ACCM8	N	<DEL:-4341>	DEL	DEL	-4341	0.408	1.633	888	864	24	0.027	known	0.00282	0.00282	rare	0.00415	0.00694	0	0.00305	0	0.00289	0.00427	0.00704	0	0.00312	0	1	0.00348	1	1	1	1	0.00353	1	1	1	0.00282	0.99	0	0	0.587	0.00237	0.00282	0.646	confident	GRCh38_AllHomopolymers_gt6bp_imperfectgt10bp_slop5;GRCh38_AllTandemRepeatsandHomopolymers_slop5;GRCh38_SimpleRepeat_homopolymer_7to11_slop5;GRCh38_SimpleRepeat_homopolymer_4to6_slop5;GRCh38_SimpleRepeat_imperfecthomopolgt10_slop5;GRCh38_lowmappabilityall;GRCh38_nonunique_l100_m2_e1;GRCh38_nonunique_l250_m0_e0;GRCh38_alllowmapandsegdupregions;GRCh38_alldifficultregions;GRCh38_notinalldifficultregions	CCDC171	ENSG00000164989	transcript	ENST00000380701.8	protein_coding	MODIFIER	intron_variant	CCDC171	ENSG00000164989	transcript	ENST00000380701.8	protein_coding	MODIFIER	intron_variant	Meat-related_diet,F-seafood_liking__derived_food-liking_factor_,F-fish_liking__derived_food-liking_factor_,F-small_fish_liking__derived_food-liking_factor_,F-fish_liking__derived_food-liking_factor_,F-small_fish_liking__derived_food-liking_factor_	5e-12,3e-15,1e-12,3e-08,1e-12,3e-08	0.0229086,0.07817,0.07208,0.0554,0.07208,0.0554	CCDC171,.,.,.,.,.	3.20667e+47	.	.	.
9	15602583	Sniffles2.DEL.AD4M8	N	<DEL:-86>	DEL	DEL	-86	35.473	181.841	888	878	10	0.0113	known	0.557	0.443	common	0.415	0.635	0.756	0.485	0.564	0.562	0.424	0.637	0.762	0.485	0.568	0.0054	0.723	0.405	0.21	0.534	0.0112	0.716	0.521	0.21	0.437	0.559	0.908	0.906	0.902	0.899	0.446	0.456	0.945	confident	GRCh38_AllHomopolymers_gt6bp_imperfectgt10bp_slop5;GRCh38_AllTandemRepeatsandHomopolymers_slop5;GRCh38_SimpleRepeat_homopolymer_gt11_slop5;GRCh38_SimpleRepeat_homopolymer_gt20_slop5;GRCh38_allTandemRepeats;GRCh38_SimpleRepeat_homopolymer_4to6_slop5;GRCh38_AllTandemRepeats_lt51bp_slop5;GRCh38_SimpleRepeat_imperfecthomopolgt20_slop5;GRCh38_SimpleRepeat_imperfecthomopolgt10_slop5;GRCh38_alldifficultregions;GRCh38_notinalldifficultregions	CCDC171	ENSG00000164989	transcript	ENST00000380701.8	protein_coding	MODIFIER	intron_variant	CCDC171	ENSG00000164989	transcript	ENST00000380701.8	protein_coding	MODIFIER	intron_variant	.	.	.	.	.	.	.	.
9	15609204	Sniffles2.DEL.AD6M8	N	<DEL:-8277>	DEL	DEL	-8277	0	0	888	865	23	0.0259	known	0.00225	0.00225	rare	0	0	0.0119	0	0	0.00231	0	0	0.0123	0	0	1	1	0.0179	1	1	1	1	0.0184	1	1	0.000563	0.995	0	0	0.662	1.23e-05	1.95e-05	0.341	confident	GRCh38_gclt25orgt65_slop50;GRCh38_AllHomopolymers_gt6bp_imperfectgt10bp_slop5;GRCh38_AllTandemRepeats_51to200bp_slop5;GRCh38_AllTandemRepeatsandHomopolymers_slop5;GRCh38_SimpleRepeat_homopolymer_gt11_slop5;GRCh38_SimpleRepeat_homopolymer_gt20_slop5;GRCh38_allTandemRepeats;GRCh38_SimpleRepeat_homopolymer_7to11_slop5;GRCh38_SimpleRepeat_homopolymer_4to6_slop5;GRCh38_AllTandemRepeats_lt51bp_slop5;GRCh38_SimpleRepeat_imperfecthomopolgt20_slop5;GRCh38_SimpleRepeat_imperfecthomopolgt10_slop5;GRCh38_lowmappabilityall;GRCh38_nonunique_l100_m2_e1;GRCh38_alllowmapandsegdupregions;GRCh38_alldifficultregions;GRCh38_notinalldifficultregions	CCDC171	ENSG00000164989	transcript	ENST00000380701.8	protein_coding	MODIFIER	intron_variant	CCDC171	ENSG00000164989	transcript	ENST00000380701.8	protein_coding	MODIFIER	intron_variant	Body_mass_index,FVC,Dyslexia,Honey_liking	3e-08,7e-14,8e-09,7e-10	0.0143,1.041,0.021875	.,.,.,.	3.65816e+31	.	.	.
9	15681355	Sniffles2.INV.ADCM8	N	<INV:93>	INV	OTHER	93	100.252	325.035	888	870	18	0.0203	novel	0.00113	0.00113	rare	0	0.00347	0.00298	0	0	0.00115	0	0.0035	0.00301	0	0	1	1	1	1	1	1	1	1	1	1	0.000563	0.997	0	0	0.733	0	7.78e-06	0.066	confident	GRCh38_AllTandemRepeats_51to200bp_slop5;GRCh38_AllTandemRepeatsandHomopolymers_slop5;GRCh38_allTandemRepeats;GRCh38_SimpleRepeat_homopolymer_4to6_slop5;GRCh38_alldifficultregions;GRCh38_notinalldifficultregions	CCDC171	ENSG00000164989	gene_variant	ENSG00000164989	.	MODIFIER	intragenic_variant	.	.	.	.	.	.	.	.	.	.	.	.	.	.	.
9	15691547	Sniffles2.INS.AD3M8	N	<INS:52>	INS	INS	52	149.548	196.047	888	864	24	0.027	novel	0.0124	0.0124	low_frequency	0.0436	0.00347	0	0	0	0.0127	0.0449	0.00355	0	0	0	1	1	1	1	1	1	1	1	1	1	0.013	0.99	0.773	0.773	0.843	0.000874	0.00092	0.933	difficult	GRCh38_gclt25orgt65_slop50;GRCh38_AllTandemRepeatsandHomopolymers_slop5;GRCh38_SimpleRepeat_diTR_11to50_slop5;GRCh38_allTandemRepeats;GRCh38_SimpleRepeat_homopolymer_4to6_slop5;GRCh38_AllTandemRepeats_lt51bp_slop5;GRCh38_alldifficultregions	CCDC171	ENSG00000164989	transcript	ENST00000380701.8	protein_coding	MODIFIER	intron_variant	CCDC171	ENSG00000164989	transcript	ENST00000380701.8	protein_coding	MODIFIER	intron_variant	.	.	.	.	.	.	.	.
9	15767831	Sniffles2.INS.AE6M8	N	<INS:136>	INS	INS	136	43.122	54.024	888	888	0	0	known	0.99	0.01	low_frequency	0.986	0.993	0.991	0.994	0.988	0.99	0.986	0.993	0.991	0.994	0.988	1	1	1	1	1	1	1	1	1	1	0.998	0.976	0.976	0	0.367	0.999	0.997	0.273	difficult	GRCh38_AllTandemRepeats_51to200bp_slop5;GRCh38_AllTandemRepeatsandHomopolymers_slop5;GRCh38_allTandemRepeats;GRCh38_alldifficultregions	CCDC171	ENSG00000164989	transcript	ENST00000380701.8	protein_coding	MODIFIER	intron_variant	CCDC171	ENSG00000164989	transcript	ENST00000380701.8	protein_coding	MODIFIER	intron_variant	.	.	.	.	.	.	.	.
9	15776729	Sniffles2.INV.AEBM8	N	<INV:141>	INV	OTHER	141	192.613	420.594	888	871	17	0.0191	novel	0.00169	0.00169	rare	0.00415	0	0.00298	0	0	0.00172	0.00427	0	0.00299	0	0	1	1	1	1	1	1	1	1	1	1	0	0.997	0	0	0.241	1.02e-06	1.64e-05	0.133	confident	GRCh38_SimpleRepeat_homopolymer_4to6_slop5;GRCh38_notinalldifficultregions	RNU6-14P;CCDC171	ENSG00000207360;ENSG00000164989	transcript;gene_variant	ENST00000384630.1;ENSG00000164989	snRNA;.	MODIFIER;MODIFIER	upstream_gene_variant;intragenic_variant	.	.	.	.	.	.	.	.	.	.	.	.	.	.	.
9	15809012	Sniffles2.INS.AF3M8	N	<INS:91>	INS	INS	91	162.474	403.476	888	873	15	0.0169	novel	0.00113	0.00113	rare	0.00415	0	0	0	0	0.00114	0.00426	0	0	0	0	1	1	1	1	1	1	1	1	1	1	0	0.998	0	0	0.0514	1.02e-06	8.42e-06	0.149	confident	GRCh38_notinalldifficultregions	CCDC171	ENSG00000164989	transcript	ENST00000380701.8	protein_coding	MODIFIER	intron_variant	CCDC171	ENSG00000164989	transcript	ENST00000380701.8	protein_coding	MODIFIER	intron_variant	.	.	.	.	.	.	.	.
9	15815309	Sniffles2.DEL.AF7M8	N	<DEL:-6634>	DEL	DEL	-6634	71.521	6.291	888	879	9	0.0101	known	0.409	0.409	common	0.479	0.351	0.286	0.47	0.424	0.413	0.479	0.353	0.289	0.478	0.429	0.0528	0.000214	0.0572	0.433	0.347	0.0396	0.00023	0.0588	0.528	0.351	0.407	0.895	0.862	0.862	0.923	0.458	0.46	0.956	confident	GRCh38_gclt25orgt65_slop50;GRCh38_AllHomopolymers_gt6bp_imperfectgt10bp_slop5;GRCh38_AllTandemRepeatsandHomopolymers_slop5;GRCh38_SimpleRepeat_homopolymer_gt11_slop5;GRCh38_SimpleRepeat_diTR_11to50_slop5;GRCh38_allTandemRepeats;GRCh38_SimpleRepeat_homopolymer_7to11_slop5;GRCh38_SimpleRepeat_homopolymer_4to6_slop5;GRCh38_AllTandemRepeats_lt51bp_slop5;GRCh38_SimpleRepeat_imperfecthomopolgt10_slop5;GRCh38_lowmappabilityall;GRCh38_nonunique_l100_m2_e1;GRCh38_alllowmapandsegdupregions;GRCh38_alldifficultregions;GRCh38_notinalldifficultregions	CCDC171	ENSG00000164989	transcript	ENST00000380701.8	protein_coding	MODIFIER	intron_variant	CCDC171	ENSG00000164989	transcript	ENST00000380701.8	protein_coding	MODIFIER	intron_variant	.	.	.	.	.	.	.	.
9	15831810	Sniffles2.INS.AF4M8	N	<INS:317>	INS	INS	317	82.999	143.962	888	872	16	0.018	known	0.0816	0.0816	common	0.12	0.0243	0.11	0.0061	0.12	0.082	0.123	0.0213	0.112	0.00614	0.12	0.058	0.0719	0.0321	1	0.269	0.0604	0.0528	0.0345	1	0.259	0.08	0.967	0.852	0.852	0.882	0.00781	0.00842	0.914	confident	GRCh38_SimpleRepeat_homopolymer_4to6_slop5;GRCh38_notinalldifficultregions	CCDC171	ENSG00000164989	transcript	ENST00000380701.8	protein_coding	MODIFIER	intron_variant	CCDC171	ENSG00000164989	transcript	ENST00000380701.8	protein_coding	MODIFIER	intron_variant	.	.	.	.	.	.	.	.
9	15854091	Sniffles2.DEL.AF9M8	N	<DEL:-8021>	DEL	DEL	-8021	286.943	11.547	888	866	22	0.0248	known	0.00169	0.00169	rare	0.00622	0	0	0	0	0.00173	0.00636	0	0	0	0	0.00624	1	1	1	1	0.00637	1	1	1	1	0.00338	0.994	0.5	0.5	0.705	0.000158	0.000345	0.455	confident	GRCh38_gclt25orgt65_slop50;GRCh38_AllHomopolymers_gt6bp_imperfectgt10bp_slop5;GRCh38_AllTandemRepeats_51to200bp_slop5;GRCh38_AllTandemRepeatsandHomopolymers_slop5;GRCh38_SimpleRepeat_homopolymer_gt11_slop5;GRCh38_SimpleRepeat_triTR_15to50_slop5;GRCh38_SimpleRepeat_diTR_11to50_slop5;GRCh38_allTandemRepeats;GRCh38_SimpleRepeat_homopolymer_7to11_slop5;GRCh38_SimpleRepeat_homopolymer_4to6_slop5;GRCh38_AllTandemRepeats_lt51bp_slop5;GRCh38_SimpleRepeat_imperfecthomopolgt20_slop5;GRCh38_SimpleRepeat_imperfecthomopolgt10_slop5;GRCh38_alldifficultregions;GRCh38_notinalldifficultregions	CCDC171	ENSG00000164989	transcript	ENST00000380701.8	protein_coding	MODIFIER	intron_variant	CCDC171	ENSG00000164989	transcript	ENST00000380701.8	protein_coding	MODIFIER	intron_variant	Body_fat_percentage,Body_fat_percentage,Body_fat_percentage,Body_fat_percentage,Body_fat_percentage,Body_fat_percentage,Body_fat_percentage,Body_fat_percentage,Body_fat_percentage,C-reactive_protein	3e-15,2e-08,2e-08,3e-15,2e-08,2e-08,3e-15,2e-08,2e-08,1e-08	0.17383,0.20173,0.15097,0.17383,0.20173,0.15097,0.17383,0.20173,0.15097,0.0139	NR,NR,NR,NR,NR,NR,NR,NR,NR,.	3.05937e+79	Enhancer;TF binding	.	.
9	15858014	Sniffles2.INS.AF5M8	N	<INS:50>	INS	INS	50	66.462	327.419	888	869	19	0.0214	novel	0.00113	0.00113	rare	0	0	0	0	0.00585	0.00115	0	0	0	0	0.00599	1	1	1	1	1	1	1	1	1	1	0.000563	0.997	0	0	0.62	1.84e-05	0.00014	0.325	difficult	GRCh38_gclt25orgt65_slop50;GRCh38_AllHomopolymers_gt6bp_imperfectgt10bp_slop5;GRCh38_AllTandemRepeatsandHomopolymers_slop5;GRCh38_SimpleRepeat_homopolymer_4to6_slop5;GRCh38_SimpleRepeat_imperfecthomopolgt10_slop5;GRCh38_alldifficultregions	CCDC171	ENSG00000164989	transcript	ENST00000380701.8	protein_coding	MODIFIER	intron_variant	CCDC171	ENSG00000164989	transcript	ENST00000380701.8	protein_coding	MODIFIER	intron_variant	.	.	.	.	.	.	.	.
9	15882993	Sniffles2.INS.AF6M8	N	<INS:117>	INS	INS	117	54.241	65.532	888	888	0	0	novel	0.841	0.159	common	0.888	0.833	0.801	0.829	0.833	0.842	0.89	0.833	0.801	0.829	0.833	0.0522	0.0139	0.00041	0.0048	0.005	0.089	0.0139	0.00041	0.0048	0.005	0.901	0.649	0.649	0.23	0.481	0.869	0.843	0.667	difficult	GRCh38_AllTandemRepeatsandHomopolymers_slop5;GRCh38_allTandemRepeats;GRCh38_AllTandemRepeats_lt51bp_slop5;GRCh38_SimpleRepeat_quadTR_20to50_slop5;GRCh38_alldifficultregions	CCDC171	ENSG00000164989	transcript	ENST00000380701.8	protein_coding	MODIFIER	intron_variant	CCDC171	ENSG00000164989	transcript	ENST00000380701.8	protein_coding	MODIFIER	intron_variant	.	.	.	.	.	Open chromatin	.	.
9	15945909	Sniffles2.DEL.B07M8	N	<DEL:-2942>	DEL	DEL	-2942	11.895	314.248	888	856	32	0.036	novel	0.00957	0.00957	low_frequency	0	0	0.0506	0	0	0.00993	0	0	0.0512	0	0	1	1	0.347	1	1	1	1	0.35	1	1	0.00845	0.986	0.562	0.562	0.644	0.000603	0.00105	0.455	confident	GRCh38_AllHomopolymers_gt6bp_imperfectgt10bp_slop5;GRCh38_AllTandemRepeatsandHomopolymers_slop5;GRCh38_allTandemRepeats;GRCh38_SimpleRepeat_homopolymer_7to11_slop5;GRCh38_SimpleRepeat_homopolymer_4to6_slop5;GRCh38_AllTandemRepeats_lt51bp_slop5;GRCh38_SimpleRepeat_imperfecthomopolgt10_slop5;GRCh38_lowmappabilityall;GRCh38_nonunique_l100_m2_e1;GRCh38_alllowmapandsegdupregions;GRCh38_alldifficultregions;GRCh38_notinalldifficultregions	CCDC171	ENSG00000164989	transcript	ENST00000380701.8	protein_coding	MODIFIER	intron_variant	CCDC171	ENSG00000164989	transcript	ENST00000380701.8	protein_coding	MODIFIER	intron_variant	Herring_liking	2e-08	0.02053	.	35585065	.	.	.
9	15947049	Sniffles2.INS.B01M8	N	<INS:2933>	INS	INS	2933	15.882	435.434	888	850	38	0.0428	novel	0.00225	0.00225	rare	0.0083	0	0	0	0	0.00235	0.00897	0	0	0	0	1	1	1	1	1	1	1	1	1	1	0	0.995	0	0	0.151	6.66e-05	0.00016	0.428	confident	GRCh38_SimpleRepeat_homopolymer_4to6_slop5;GRCh38_notinalldifficultregions	CCDC171	ENSG00000164989	transcript	ENST00000380701.8	protein_coding	MODIFIER	intron_variant	CCDC171	ENSG00000164989	transcript	ENST00000380701.8	protein_coding	MODIFIER	intron_variant	.	.	.	.	.	.	.	.
9	15984129	Sniffles2.INS.B04M8	N	<INS:89>	INS	INS	89	32.814	139.919	888	880	8	0.00901	known	0.467	0.467	common	0.573	0.344	0.381	0.436	0.535	0.47	0.575	0.346	0.388	0.436	0.541	0.19	0.000363	0.514	0.753	0.54	0.188	0.000374	0.414	0.753	0.644	0.47	0.923	0.925	0.925	0.923	0.448	0.446	0.968	confident	GRCh38_notinalldifficultregions	CCDC171	ENSG00000164989	gene_variant	ENSG00000164989	.	MODIFIER	intragenic_variant	.	.	.	.	.	.	.	.	.	.	.	.	.	.	.
9	15989678	Sniffles2.INS.B05M8	N	<INS:316>	INS	INS	316	128.524	249.247	888	869	19	0.0214	known	0.0186	0.0186	low_frequency	0.0643	0.00694	0	0	0	0.019	0.066	0.00709	0	0	0	0.0619	1	1	1	1	0.066	1	1	1	1	0.0163	0.982	0.667	0.667	0.787	0.00143	0.00197	0.69	difficult	GRCh38_AllHomopolymers_gt6bp_imperfectgt10bp_slop5;GRCh38_AllTandemRepeatsandHomopolymers_slop5;GRCh38_SimpleRepeat_homopolymer_7to11_slop5;GRCh38_alldifficultregions	CCDC171	ENSG00000164989	gene_variant	ENSG00000164989	.	MODIFIER	intragenic_variant	.	.	.	.	.	.	.	.	.	.	.	.	.	.	.
9	16068139	Sniffles2.INS.B10M8	N	<INS:317>	INS	INS	317	94.714	214.427	888	864	24	0.027	novel	0.0721	0.0721	common	0.172	0.00694	0.0238	0	0.102	0.0741	0.174	0.00719	0.0248	0	0.106	0.371	1	0.0817	1	0.688	0.497	1	0.0852	1	1	0.0681	0.954	0.776	0.776	0.774	0.00886	0.0129	0.552	difficult	GRCh38_SimpleRepeat_homopolymer_4to6_slop5;GRCh38_lowmappabilityall;GRCh38_nonunique_l100_m2_e1;GRCh38_alllowmapandsegdupregions;GRCh38_alldifficultregions	CCDC171-C9orf92	ENSG00000164989-ENSG00000205549	intergenic_region	ENSG00000164989-ENSG00000205549	.	MODIFIER	intergenic_region	.	.	.	.	.	.	.	.	.	.	.	.	.	.	.
9	16078901	Sniffles2.INS.B11M8	N	<INS:65>	INS	INS	65	116.494	362.383	888	857	31	0.0349	novel	0.00113	0.00113	rare	0.00208	0	0	0.00305	0	0.00117	0.00213	0	0	0.00314	0	1	1	1	1	1	1	1	1	1	1	0	0.998	0	0	0.0886	0.00161	0.00156	0.796	confident	GRCh38_notinalldifficultregions	CCDC171-C9orf92	ENSG00000164989-ENSG00000205549	intergenic_region	ENSG00000164989-ENSG00000205549	.	MODIFIER	intergenic_region	.	.	.	.	.	.	.	.	.	.	.	.	.	.	.
9	16130688	Sniffles2.INS.B1AM8	N	<INS:57>	INS	INS	57	108.457	342.566	888	868	20	0.0225	novel	0.00338	0.00338	rare	0	0	0.0179	0	0	0.00346	0	0	0.018	0	0	1	1	1	1	1	1	1	1	1	1	0.000563	0.992	0	0	0.195	7.58e-05	0.00055	0.151	confident	GRCh38_notinalldifficultregions	CCDC171-C9orf92	ENSG00000164989-ENSG00000205549	intergenic_region	ENSG00000164989-ENSG00000205549	.	MODIFIER	intergenic_region	.	.	.	.	.	.	.	.	.	.	.	.	.	.	.
9	16226760	Sniffles2.INS.B25M8	N	<INS:50>	INS	INS	50	111.238	332.345	888	869	19	0.0214	known	0.00282	0.00282	rare	0.0104	0	0	0	0	0.00288	0.0106	0	0	0	0	1	1	1	1	1	1	1	1	1	1	0.00282	0.993	0.2	0.2	0.746	0.000136	0.000218	0.547	confident	GRCh38_notinalldifficultregions	C9orf92	ENSG00000205549	transcript	ENST00000648575.1	pseudogene	MODIFIER	intron_variant	.	.	.	.	.	.	.	.	.	.	.	.	.	.	.
9	16320372	Sniffles2.INS.B33M8	N	<INS:57>	INS	INS	57	67.655	280.348	888	864	24	0.027	novel	0.00507	0.00507	low_frequency	0.0124	0	0	0.00305	0.00585	0.00521	0.0129	0	0	0.00312	0.0061	1	1	1	1	1	1	1	1	1	1	0.00169	0.991	0.222	0.222	0.501	0.000177	0.000621	0.315	difficult	GRCh38_AllTandemRepeatsandHomopolymers_slop5;GRCh38_AllTandemRepeats_gt100bp_slop5;GRCh38_allTandemRepeats;GRCh38_AllTandemRepeats_201to10000bp_slop5;GRCh38_lowmappabilityall;GRCh38_nonunique_l100_m2_e1;GRCh38_alllowmapandsegdupregions;GRCh38_alldifficultregions	C9orf92	ENSG00000205549	transcript	ENST00000648575.1	pseudogene	MODIFIER	intron_variant	.	.	.	.	.	.	.	.	.	.	.	.	.	.	.
9	16332342	Sniffles2.DEL.B38M8	N	<DEL:-99>	DEL	DEL	-99	53.323	234.72	888	876	12	0.0135	novel	0.243	0.243	common	0.344	0.167	0.366	0.107	0.175	0.246	0.348	0.169	0.368	0.107	0.18	0.775	0.00499	0.409	0.0892	0.299	0.67	0.00554	0.505	0.0909	0.296	0.248	0.904	0.865	0.865	0.875	0.0998	0.104	0.893	confident	GRCh38_notinalldifficultregions	C9orf92	ENSG00000205549	transcript	ENST00000648575.1	pseudogene	MODIFIER	intron_variant	.	.	.	.	.	.	.	.	.	.	.	.	.	.	.
9	16389397	Sniffles2.DEL.B3DM8	N	<DEL:-336>	DEL	DEL	-336	132.947	266.831	888	885	3	0.00338	novel	0.771	0.229	common	0.981	0.677	0.688	0.631	0.769	0.772	0.981	0.682	0.688	0.633	0.769	1	0.705	0.858	0.316	0.05	1	0.848	0.858	0.399	0.05	0.768	0.963	0.967	0.944	0.959	0.642	0.643	0.974	confident	GRCh38_gclt25orgt65_slop50;GRCh38_AllHomopolymers_gt6bp_imperfectgt10bp_slop5;GRCh38_AllTandemRepeatsandHomopolymers_slop5;GRCh38_SimpleRepeat_homopolymer_gt11_slop5;GRCh38_SimpleRepeat_homopolymer_gt20_slop5;GRCh38_SimpleRepeat_homopolymer_7to11_slop5;GRCh38_SimpleRepeat_homopolymer_4to6_slop5;GRCh38_SimpleRepeat_imperfecthomopolgt20_slop5;GRCh38_SimpleRepeat_imperfecthomopolgt10_slop5;GRCh38_lowmappabilityall;GRCh38_nonunique_l100_m2_e1;GRCh38_nonunique_l250_m0_e0;GRCh38_alllowmapandsegdupregions;GRCh38_alldifficultregions;GRCh38_notinalldifficultregions	C9orf92	ENSG00000205549	transcript	ENST00000648575.1	pseudogene	MODIFIER	intron_variant	.	.	.	.	.	.	.	.	.	.	.	.	CTCF Binding Site	.	.
9	16394723	Sniffles2.DEL.B3EM8	N	<DEL:-55>	DEL	DEL	-55	44.531	216.2	888	873	15	0.0169	novel	0.0383	0.0383	low_frequency	0.0768	0	0.0149	0	0.076	0.0384	0.076	0	0.0151	0	0.0774	0.636	1	1	1	0.244	0.63	1	1	1	0.251	0.0321	0.981	0.797	0.797	0.813	0.00282	0.00336	0.778	difficult	GRCh38_SimpleRepeat_homopolymer_4to6_slop5;GRCh38_lowmappabilityall;GRCh38_nonunique_l100_m2_e1;GRCh38_alllowmapandsegdupregions;GRCh38_alldifficultregions	C9orf92	ENSG00000205549	transcript	ENST00000648575.1	pseudogene	MODIFIER	intron_variant	.	.	.	.	.	.	.	.	.	.	.	.	.	.	.
9	16426727	Sniffles2.INS.B45M8	N	<INS:212>	INS	INS	212	155.872	286.771	888	859	29	0.0327	known	0.00563	0.00563	low_frequency	0.0208	0	0	0	0	0.00582	0.0216	0	0	0	0	0.0908	1	1	1	1	0.0943	1	1	1	1	0.00619	0.997	0.889	0.889	0.932	0.00142	0.00142	0.952	confident	GRCh38_notinalldifficultregions	BNC2	ENSG00000173068	transcript	ENST00000380672.9	protein_coding	MODIFIER	intron_variant	BNC2	ENSG00000173068	transcript	ENST00000380672.9	protein_coding	MODIFIER	intron_variant	.	.	.	.	.	.	.	.
9	16443542	Sniffles2.INS.B46M8	N	<INS:319>	INS	INS	319	110.314	276.909	888	856	32	0.036	known	0.0293	0.0293	low_frequency	0.0954	0.0208	0	0	0	0.0304	0.1	0.0214	0	0	0	0.0486	1	1	1	1	0.058	1	1	1	1	0.0287	0.981	0.809	0.809	0.815	0.00186	0.00207	0.79	confident	GRCh38_SimpleRepeat_homopolymer_4to6_slop5;GRCh38_notinalldifficultregions	BNC2	ENSG00000173068	transcript	ENST00000380672.9	protein_coding	MODIFIER	intron_variant	BNC2	ENSG00000173068	transcript	ENST00000380672.9	protein_coding	MODIFIER	intron_variant	.	.	.	.	.	.	.	.
9	16451733	Sniffles2.INS.B47M8	N	<INS:146>	INS	INS	146	139.51	477.255	888	861	27	0.0304	known	0.00507	0.00507	low_frequency	0.0187	0	0	0	0	0.00523	0.0194	0	0	0	0	1	1	1	1	1	1	1	1	1	1	0.00507	0.998	0.889	0.889	0.962	0.00172	0.00184	0.913	confident	GRCh38_SimpleRepeat_homopolymer_4to6_slop5;GRCh38_notinalldifficultregions	BNC2	ENSG00000173068	transcript	ENST00000380672.9	protein_coding	MODIFIER	intron_variant	BNC2	ENSG00000173068	transcript	ENST00000380672.9	protein_coding	MODIFIER	intron_variant	.	.	.	.	.	.	.	.
9	16463290	Sniffles2.DEL.B4EM8	N	<DEL:-60>	DEL	DEL	-60	121.014	367.531	888	864	24	0.027	novel	0.0349	0.0349	low_frequency	0.122	0.00347	0	0.00305	0.00292	0.0359	0.126	0.00362	0	0.00312	0.00299	0.14	1	1	1	1	0.226	1	1	1	1	0.0265	0.953	0.482	0.482	0.675	0.00251	0.00417	0.599	difficult	GRCh38_gclt25orgt65_slop50;GRCh38_AllHomopolymers_gt6bp_imperfectgt10bp_slop5;GRCh38_AllTandemRepeatsandHomopolymers_slop5;GRCh38_SimpleRepeat_homopolymer_gt11_slop5;GRCh38_SimpleRepeat_imperfecthomopolgt10_slop5;GRCh38_lowmappabilityall;GRCh38_nonunique_l100_m2_e1;GRCh38_nonunique_l250_m0_e0;GRCh38_alllowmapandsegdupregions;GRCh38_alldifficultregions	BNC2	ENSG00000173068	transcript	ENST00000380672.9	protein_coding	MODIFIER	intron_variant	BNC2	ENSG00000173068	transcript	ENST00000380672.9	protein_coding	MODIFIER	intron_variant	.	.	.	.	.	.	.	.
9	16463306	Sniffles2.DEL.B4FM8	N	<DEL:-5381>	DEL	DEL	-5381	0.707	2.121	888	859	29	0.0327	known	0.00113	0.00113	rare	0.00415	0	0	0	0	0.00116	0.00437	0	0	0	0	1	1	1	1	1	1	1	1	1	1	0.000563	0.997	0	0	0.561	3.07e-05	7.11e-05	0.288	confident	GRCh38_gclt25orgt65_slop50;GRCh38_AllHomopolymers_gt6bp_imperfectgt10bp_slop5;GRCh38_AllTandemRepeats_51to200bp_slop5;GRCh38_AllTandemRepeatsandHomopolymers_slop5;GRCh38_SimpleRepeat_homopolymer_gt11_slop5;GRCh38_allTandemRepeats;GRCh38_SimpleRepeat_homopolymer_7to11_slop5;GRCh38_SimpleRepeat_homopolymer_4to6_slop5;GRCh38_AllTandemRepeats_lt51bp_slop5;GRCh38_SimpleRepeat_imperfecthomopolgt20_slop5;GRCh38_SimpleRepeat_imperfecthomopolgt10_slop5;GRCh38_lowmappabilityall;GRCh38_nonunique_l100_m2_e1;GRCh38_nonunique_l250_m0_e0;GRCh38_allOtherDifficultregions;GRCh38_L1H_gt500;GRCh38_alllowmapandsegdupregions;GRCh38_alldifficultregions;GRCh38_notinalldifficultregions	ENSG00000231756;BNC2	ENSG00000231756;ENSG00000173068	transcript;transcript	ENST00000430640.1;ENST00000380672.9	pseudogene;protein_coding	MODIFIER;MODIFIER	upstream_gene_variant;intron_variant	BNC2	ENSG00000173068	transcript	ENST00000380672.9	protein_coding	MODIFIER	intron_variant	Height	5e-14	0.0166	.	36224396	.	.	.
9	16498219	Sniffles2.INS.B55M8	N	<INS:65>	INS	INS	65	160.874	265.422	888	863	25	0.0282	novel	0.00169	0.00169	rare	0	0.00347	0.00298	0	0.00292	0.00174	0	0.00355	0.00299	0	0.00307	1	1	1	1	1	1	1	1	1	1	0.00113	0.994	0	0	0.626	0.00195	0.00283	0.582	difficult	GRCh38_gclt25orgt65_slop50;GRCh38_AllTandemRepeatsandHomopolymers_slop5;GRCh38_SimpleRepeat_diTR_11to50_slop5;GRCh38_AllTandemRepeats_gt100bp_slop5;GRCh38_allTandemRepeats;GRCh38_AllTandemRepeats_201to10000bp_slop5;GRCh38_chainSelf;GRCh38_alldifficultregions	BNC2	ENSG00000173068	transcript	ENST00000380672.9	protein_coding	MODIFIER	intron_variant	BNC2	ENSG00000173068	transcript	ENST00000380672.9	protein_coding	MODIFIER	intron_variant	.	.	.	.	.	.	.	.
9	16498245	Sniffles2.DEL.B5BM8	N	<DEL:-50>	DEL	DEL	-50	34.447	170.413	888	869	19	0.0214	novel	0.145	0.145	common	0.029	0.16	0.214	0.189	0.187	0.148	0.0298	0.162	0.214	0.194	0.192	0.177	0.76	1	0.609	0.802	0.181	0.763	1	0.614	0.802	0.142	0.916	0.791	0.791	0.833	0.199	0.201	0.894	difficult	GRCh38_gclt25orgt65_slop50;GRCh38_AllTandemRepeatsandHomopolymers_slop5;GRCh38_SimpleRepeat_diTR_11to50_slop5;GRCh38_AllTandemRepeats_gt100bp_slop5;GRCh38_allTandemRepeats;GRCh38_AllTandemRepeats_201to10000bp_slop5;GRCh38_chainSelf;GRCh38_alldifficultregions	BNC2	ENSG00000173068	transcript	ENST00000380672.9	protein_coding	MODIFIER	intron_variant	BNC2	ENSG00000173068	transcript	ENST00000380672.9	protein_coding	MODIFIER	intron_variant	.	.	.	.	.	.	.	.
9	16682302	Sniffles2.INS.B6BM8	N	<INS:318>	INS	INS	318	81.882	73.272	888	875	13	0.0146	novel	0.36	0.36	common	0.442	0.274	0.554	0.0945	0.38	0.363	0.444	0.273	0.557	0.0955	0.384	1	0.402	0.162	0.638	0.33	1	0.299	0.21	0.633	0.327	0.361	0.902	0.89	0.89	0.888	0.114	0.121	0.912	confident	GRCh38_notinalldifficultregions	BNC2	ENSG00000173068	transcript	ENST00000380672.9	protein_coding	MODIFIER	intron_variant	BNC2	ENSG00000173068	transcript	ENST00000380672.9	protein_coding	MODIFIER	intron_variant	.	.	.	.	.	Enhancer	.	.
9	16847396	Sniffles2.DEL.B94M8	N	<DEL:-123>	DEL	DEL	-123	57.038	478.466	888	875	13	0.0146	novel	0.185	0.185	common	0.178	0.233	0.122	0.0762	0.322	0.188	0.182	0.234	0.124	0.0781	0.324	0.0259	0.159	0.716	0.23	0.726	0.0284	0.16	0.718	0.239	0.726	0.181	0.957	0.915	0.915	0.911	0.0745	0.0747	0.896	confident	GRCh38_AllHomopolymers_gt6bp_imperfectgt10bp_slop5;GRCh38_AllTandemRepeatsandHomopolymers_slop5;GRCh38_SimpleRepeat_homopolymer_gt11_slop5;GRCh38_allTandemRepeats;GRCh38_SimpleRepeat_homopolymer_4to6_slop5;GRCh38_AllTandemRepeats_lt51bp_slop5;GRCh38_SimpleRepeat_imperfecthomopolgt10_slop5;GRCh38_alldifficultregions;GRCh38_notinalldifficultregions	BNC2	ENSG00000173068	transcript	ENST00000380672.9	protein_coding	MODIFIER	intron_variant	BNC2	ENSG00000173068	transcript	ENST00000380672.9	protein_coding	MODIFIER	intron_variant	.	.	.	.	.	.	.	.
9	16851153	Sniffles2.INS.B8DM8	N	<INS:50>	INS	INS	50	169.52	379.216	888	870	18	0.0203	novel	0.00113	0.00113	rare	0.00415	0	0	0	0	0.00115	0.00435	0	0	0	0	1	1	1	1	1	1	1	1	1	1	0	0.998	0	0	0.276	5.53e-05	0.000127	0.448	difficult	GRCh38_gclt25orgt65_slop50;GRCh38_alldifficultregions	BNC2	ENSG00000173068	transcript	ENST00000380672.9	protein_coding	MODIFIER	intron_variant	BNC2	ENSG00000173068	transcript	ENST00000380672.9	protein_coding	MODIFIER	intron_variant	.	.	.	.	.	.	.	.
9	16867404	Sniffles2.INS.B8FM8	N	<INS:193>	INS	INS	193	152.482	389.122	888	855	33	0.0372	known	0.00169	0.00169	rare	0.00415	0.00347	0	0	0	0.00175	0.00439	0.0035	0	0	0	1	1	1	1	1	1	1	1	1	1	0.00338	0.991	0	0	0.523	0.00181	0.00384	0.426	confident	GRCh38_notinalldifficultregions	BNC2	ENSG00000173068	transcript	ENST00000380672.9	protein_coding	MODIFIER	intron_variant	BNC2	ENSG00000173068	transcript	ENST00000380672.9	protein_coding	MODIFIER	intron_variant	.	.	.	.	.	Promoter	.	.
9	16882535	Sniffles2.DEL.B96M8	N	<DEL:-2485>	DEL	DEL	-2485	0	0	888	853	35	0.0394	known	0.00282	0.00282	rare	0	0.00347	0	0.0122	0	0.00293	0	0.00362	0	0.0126	0	1	1	1	1	1	1	1	1	1	1	0.00394	0.993	0.6	0.6	0.727	0.0115	0.0148	0.709	confident	GRCh38_AllHomopolymers_gt6bp_imperfectgt10bp_slop5;GRCh38_AllTandemRepeats_51to200bp_slop5;GRCh38_AllTandemRepeatsandHomopolymers_slop5;GRCh38_SimpleRepeat_homopolymer_gt11_slop5;GRCh38_SimpleRepeat_homopolymer_gt20_slop5;GRCh38_AllTandemRepeats_gt100bp_slop5;GRCh38_allTandemRepeats;GRCh38_SimpleRepeat_homopolymer_7to11_slop5;GRCh38_SimpleRepeat_homopolymer_4to6_slop5;GRCh38_AllTandemRepeats_lt51bp_slop5;GRCh38_SimpleRepeat_imperfecthomopolgt20_slop5;GRCh38_SimpleRepeat_quadTR_20to50_slop5;GRCh38_SimpleRepeat_imperfecthomopolgt10_slop5;GRCh38_alldifficultregions;GRCh38_notinalldifficultregions	BNC2-ENSG00000237153	ENSG00000173068-ENSG00000237153	intergenic_region	ENSG00000173068-ENSG00000237153	.	MODIFIER	intergenic_region	.	.	.	.	.	.	.	Youthful_appearance__self-reported_,Brown_vs._black_hair_color,Blond_vs._brown/black_hair_color,High_light_scatter_reticulocyte_count,High_light_scatter_reticulocyte_percentage_of_red_cells,Immature_fraction_of_reticulocytes,Hair_color,Cutaneous_melanoma__MTAG_,Actinic_keratosis,Skin_cancer,Reticulocyte_count,Reticulocyte_fraction_of_red_cells,Skin_reflectance,Sunburns,Hair_color,Youthful_appearance__self-reported_,Brown_vs._black_hair_color,Blond_vs._brown/black_hair_color,High_light_scatter_reticulocyte_count,High_light_scatter_reticulocyte_percentage_of_red_cells,Immature_fraction_of_reticulocytes,Hair_color,Cutaneous_melanoma__MTAG_,Actinic_keratosis,Skin_cancer,Reticulocyte_count,Reticulocyte_fraction_of_red_cells,Skin_reflectance,Sunburns,Hair_color,Youthful_appearance__self-reported_,Brown_vs._black_hair_color,Blond_vs._brown/black_hair_color,High_light_scatter_reticulocyte_count,High_light_scatter_reticulocyte_percentage_of_red_cells,Immature_fraction_of_reticulocytes,Hair_color,Cutaneous_melanoma__MTAG_,Actinic_keratosis,Skin_cancer,Reticulocyte_count,Reticulocyte_fraction_of_red_cells,Skin_reflectance,Sunburns,Hair_color,Youthful_appearance__self-reported_,Brown_vs._black_hair_color,Blond_vs._brown/black_hair_color,High_light_scatter_reticulocyte_count,High_light_scatter_reticulocyte_percentage_of_red_cells,Immature_fraction_of_reticulocytes,Hair_color,Cutaneous_melanoma__MTAG_,Actinic_keratosis,Skin_cancer,Reticulocyte_count,Reticulocyte_fraction_of_red_cells,Skin_reflectance,Sunburns,Hair_color,Youthful_appearance__self-reported_,Brown_vs._black_hair_color,Blond_vs._brown/black_hair_color,High_light_scatter_reticulocyte_count,High_light_scatter_reticulocyte_percentage_of_red_cells,Immature_fraction_of_reticulocytes,Hair_color,Cutaneous_melanoma__MTAG_,Actinic_keratosis,Skin_cancer,Reticulocyte_count,Reticulocyte_fraction_of_red_cells,Skin_reflectance,Sunburns,Hair_color,Youthful_appearance__self-reported_,Brown_vs._black_hair_color,Blond_vs._brown/black_hair_color,High_light_scatter_reticulocyte_count,High_light_scatter_reticulocyte_percentage_of_red_cells,Immature_fraction_of_reticulocytes,Hair_color,Cutaneous_melanoma__MTAG_,Actinic_keratosis,Skin_cancer,Reticulocyte_count,Reticulocyte_fraction_of_red_cells,Skin_reflectance,Sunburns,Hair_color,Youthful_appearance__self-reported_,Brown_vs._black_hair_color,Blond_vs._brown/black_hair_color,High_light_scatter_reticulocyte_count,High_light_scatter_reticulocyte_percentage_of_red_cells,Immature_fraction_of_reticulocytes,Hair_color,Cutaneous_melanoma__MTAG_,Actinic_keratosis,Skin_cancer,Reticulocyte_count,Reticulocyte_fraction_of_red_cells,Skin_reflectance,Sunburns,Hair_color,Youthful_appearance__self-reported_,Brown_vs._black_hair_color,Blond_vs._brown/black_hair_color,High_light_scatter_reticulocyte_count,High_light_scatter_reticulocyte_percentage_of_red_cells,Immature_fraction_of_reticulocytes,Hair_color,Cutaneous_melanoma__MTAG_,Actinic_keratosis,Skin_cancer,Reticulocyte_count,Reticulocyte_fraction_of_red_cells,Skin_reflectance,Sunburns,Hair_color,Youthful_appearance__self-reported_,Brown_vs._black_hair_color,Blond_vs._brown/black_hair_color,High_light_scatter_reticulocyte_count,High_light_scatter_reticulocyte_percentage_of_red_cells,Immature_fraction_of_reticulocytes,Hair_color,Cutaneous_melanoma__MTAG_,Actinic_keratosis,Skin_cancer,Reticulocyte_count,Reticulocyte_fraction_of_red_cells,Skin_reflectance,Sunburns,Hair_color,Youthful_appearance__self-reported_,Brown_vs._black_hair_color,Blond_vs._brown/black_hair_color,High_light_scatter_reticulocyte_count,High_light_scatter_reticulocyte_percentage_of_red_cells,Immature_fraction_of_reticulocytes,Hair_color,Cutaneous_melanoma__MTAG_,Actinic_keratosis,Skin_cancer,Reticulocyte_count,Reticulocyte_fraction_of_red_cells,Skin_reflectance,Sunburns,Hair_color,Youthful_appearance__self-reported_,Brown_vs._black_hair_color,Blond_vs._brown/black_hair_color,High_light_scatter_reticulocyte_count,High_light_scatter_reticulocyte_percentage_of_red_cells,Immature_fraction_of_reticulocytes,Hair_color,Cutaneous_melanoma__MTAG_,Actinic_keratosis,Skin_cancer,Reticulocyte_count,Reticulocyte_fraction_of_red_cells,Skin_reflectance,Sunburns,Hair_color,Youthful_appearance__self-reported_,Brown_vs._black_hair_color,Blond_vs._brown/black_hair_color,High_light_scatter_reticulocyte_count,High_light_scatter_reticulocyte_percentage_of_red_cells,Immature_fraction_of_reticulocytes,Hair_color,Cutaneous_melanoma__MTAG_,Actinic_keratosis,Skin_cancer,Reticulocyte_count,Reticulocyte_fraction_of_red_cells,Skin_reflectance,Sunburns,Hair_color,Youthful_appearance__self-reported_,Brown_vs._black_hair_color,Blond_vs._brown/black_hair_color,High_light_scatter_reticulocyte_count,High_light_scatter_reticulocyte_percentage_of_red_cells,Immature_fraction_of_reticulocytes,Hair_color,Cutaneous_melanoma__MTAG_,Actinic_keratosis,Skin_cancer,Reticulocyte_count,Reticulocyte_fraction_of_red_cells,Skin_reflectance,Sunburns,Hair_color,Youthful_appearance__self-reported_,Brown_vs._black_hair_color,Blond_vs._brown/black_hair_color,High_light_scatter_reticulocyte_count,High_light_scatter_reticulocyte_percentage_of_red_cells,Immature_fraction_of_reticulocytes,Hair_color,Cutaneous_melanoma__MTAG_,Actinic_keratosis,Skin_cancer,Reticulocyte_count,Reticulocyte_fraction_of_red_cells,Skin_reflectance,Sunburns,Hair_color,Youthful_appearance__self-reported_,Brown_vs._black_hair_color,Blond_vs._brown/black_hair_color,High_light_scatter_reticulocyte_count,High_light_scatter_reticulocyte_percentage_of_red_cells,Immature_fraction_of_reticulocytes,Hair_color,Cutaneous_melanoma__MTAG_,Actinic_keratosis,Skin_cancer,Reticulocyte_count,Reticulocyte_fraction_of_red_cells,Skin_reflectance,Sunburns,Hair_color,Eosinophil_counts,Non-HDL_cholesterol_levels,Eosinophil_counts,Mast/stem_cell_growth_factor_receptor_Kit_levels,Skin_color,Eosinophil_counts,Non-HDL_cholesterol_levels,Eosinophil_counts,Mast/stem_cell_growth_factor_receptor_Kit_levels,Skin_color,Eosinophil_counts,Non-HDL_cholesterol_levels,Eosinophil_counts,Mast/stem_cell_growth_factor_receptor_Kit_levels,Skin_color,Eosinophil_counts,Non-HDL_cholesterol_levels,Eosinophil_counts,Mast/stem_cell_growth_factor_receptor_Kit_levels,Skin_color,Eosinophil_counts,Non-HDL_cholesterol_levels,Eosinophil_counts,Mast/stem_cell_growth_factor_receptor_Kit_levels,Skin_color,Low_density_lipoprotein_cholesterol_levels,Cutaneous_squamous_cell_carcinoma,Eosinophil_counts,Eosinophil_percentage_of_white_cells,Low_density_lipoprotein_cholesterol_levels,Skin_pigmentation_traits,Eosinophil_counts,Cutaneous_squamous_cell_carcinoma,Basal_cell_carcinoma,Squamous_cell_carcinoma,Basal_cell_carcinoma,Total_cholesterol_levels,Non-HDL_cholesterol_levels,Low_density_lipoprotein_cholesterol_levels,Cutaneous_squamous_cell_carcinoma,Eosinophil_counts,Eosinophil_percentage_of_white_cells,Low_density_lipoprotein_cholesterol_levels,Skin_pigmentation_traits,Eosinophil_counts,Cutaneous_squamous_cell_carcinoma,Basal_cell_carcinoma,Squamous_cell_carcinoma,Basal_cell_carcinoma,Total_cholesterol_levels,Non-HDL_cholesterol_levels,Low_density_lipoprotein_cholesterol_levels,Cutaneous_squamous_cell_carcinoma,Eosinophil_counts,Eosinophil_percentage_of_white_cells,Low_density_lipoprotein_cholesterol_levels,Skin_pigmentation_traits,Eosinophil_counts,Cutaneous_squamous_cell_carcinoma,Basal_cell_carcinoma,Squamous_cell_carcinoma,Basal_cell_carcinoma,Total_cholesterol_levels,Non-HDL_cholesterol_levels,Low_density_lipoprotein_cholesterol_levels,Cutaneous_squamous_cell_carcinoma,Eosinophil_counts,Eosinophil_percentage_of_white_cells,Low_density_lipoprotein_cholesterol_levels,Skin_pigmentation_traits,Eosinophil_counts,Cutaneous_squamous_cell_carcinoma,Basal_cell_carcinoma,Squamous_cell_carcinoma,Basal_cell_carcinoma,Total_cholesterol_levels,Non-HDL_cholesterol_levels,Low_density_lipoprotein_cholesterol_levels,Cutaneous_squamous_cell_carcinoma,Eosinophil_counts,Eosinophil_percentage_of_white_cells,Low_density_lipoprotein_cholesterol_levels,Skin_pigmentation_traits,Eosinophil_counts,Cutaneous_squamous_cell_carcinoma,Basal_cell_carcinoma,Squamous_cell_carcinoma,Basal_cell_carcinoma,Total_cholesterol_levels,Non-HDL_cholesterol_levels,Low_density_lipoprotein_cholesterol_levels,Cutaneous_squamous_cell_carcinoma,Eosinophil_counts,Eosinophil_percentage_of_white_cells,Low_density_lipoprotein_cholesterol_levels,Skin_pigmentation_traits,Eosinophil_counts,Cutaneous_squamous_cell_carcinoma,Basal_cell_carcinoma,Squamous_cell_carcinoma,Basal_cell_carcinoma,Total_cholesterol_levels,Non-HDL_cholesterol_levels,Low_density_lipoprotein_cholesterol_levels,Cutaneous_squamous_cell_carcinoma,Eosinophil_counts,Eosinophil_percentage_of_white_cells,Low_density_lipoprotein_cholesterol_levels,Skin_pigmentation_traits,Eosinophil_counts,Cutaneous_squamous_cell_carcinoma,Basal_cell_carcinoma,Squamous_cell_carcinoma,Basal_cell_carcinoma,Total_cholesterol_levels,Non-HDL_cholesterol_levels,Low_density_lipoprotein_cholesterol_levels,Cutaneous_squamous_cell_carcinoma,Eosinophil_counts,Eosinophil_percentage_of_white_cells,Low_density_lipoprotein_cholesterol_levels,Skin_pigmentation_traits,Eosinophil_counts,Cutaneous_squamous_cell_carcinoma,Basal_cell_carcinoma,Squamous_cell_carcinoma,Basal_cell_carcinoma,Total_cholesterol_levels,Non-HDL_cholesterol_levels,Low_density_lipoprotein_cholesterol_levels,Cutaneous_squamous_cell_carcinoma,Eosinophil_counts,Eosinophil_percentage_of_white_cells,Low_density_lipoprotein_cholesterol_levels,Skin_pigmentation_traits,Eosinophil_counts,Cutaneous_squamous_cell_carcinoma,Basal_cell_carcinoma,Squamous_cell_carcinoma,Basal_cell_carcinoma,Total_cholesterol_levels,Non-HDL_cholesterol_levels,Low_density_lipoprotein_cholesterol_levels,Cutaneous_squamous_cell_carcinoma,Eosinophil_counts,Eosinophil_percentage_of_white_cells,Low_density_lipoprotein_cholesterol_levels,Skin_pigmentation_traits,Eosinophil_counts,Cutaneous_squamous_cell_carcinoma,Basal_cell_carcinoma,Squamous_cell_carcinoma,Basal_cell_carcinoma,Total_cholesterol_levels,Non-HDL_cholesterol_levels,Low_density_lipoprotein_cholesterol_levels,Cutaneous_squamous_cell_carcinoma,Eosinophil_counts,Eosinophil_percentage_of_white_cells,Low_density_lipoprotein_cholesterol_levels,Skin_pigmentation_traits,Eosinophil_counts,Cutaneous_squamous_cell_carcinoma,Basal_cell_carcinoma,Squamous_cell_carcinoma,Basal_cell_carcinoma,Total_cholesterol_levels,Non-HDL_cholesterol_levels,Low_density_lipoprotein_cholesterol_levels,Cutaneous_squamous_cell_carcinoma,Eosinophil_counts,Eosinophil_percentage_of_white_cells,Low_density_lipoprotein_cholesterol_levels,Skin_pigmentation_traits,Eosinophil_counts,Cutaneous_squamous_cell_carcinoma,Basal_cell_carcinoma,Squamous_cell_carcinoma,Basal_cell_carcinoma,Total_cholesterol_levels,Non-HDL_cholesterol_levels,Low_density_lipoprotein_cholesterol_levels,Cutaneous_squamous_cell_carcinoma,Eosinophil_counts,Eosinophil_percentage_of_white_cells,Low_density_lipoprotein_cholesterol_levels,Skin_pigmentation_traits,Eosinophil_counts,Cutaneous_squamous_cell_carcinoma,Basal_cell_carcinoma,Squamous_cell_carcinoma,Basal_cell_carcinoma,Total_cholesterol_levels,Non-HDL_cholesterol_levels	1e-30,1e-18,1e-32,1e-19,4e-18,2e-11,1.96182e-44,1e-06,6e-26,3e-13,8e-17,1e-14,3e-27,0,0,1e-30,1e-18,1e-32,1e-19,4e-18,2e-11,1.96182e-44,1e-06,6e-26,3e-13,8e-17,1e-14,3e-27,0,0,1e-30,1e-18,1e-32,1e-19,4e-18,2e-11,1.96182e-44,1e-06,6e-26,3e-13,8e-17,1e-14,3e-27,0,0,1e-30,1e-18,1e-32,1e-19,4e-18,2e-11,1.96182e-44,1e-06,6e-26,3e-13,8e-17,1e-14,3e-27,0,0,1e-30,1e-18,1e-32,1e-19,4e-18,2e-11,1.96182e-44,1e-06,6e-26,3e-13,8e-17,1e-14,3e-27,0,0,1e-30,1e-18,1e-32,1e-19,4e-18,2e-11,1.96182e-44,1e-06,6e-26,3e-13,8e-17,1e-14,3e-27,0,0,1e-30,1e-18,1e-32,1e-19,4e-18,2e-11,1.96182e-44,1e-06,6e-26,3e-13,8e-17,1e-14,3e-27,0,0,1e-30,1e-18,1e-32,1e-19,4e-18,2e-11,1.96182e-44,1e-06,6e-26,3e-13,8e-17,1e-14,3e-27,0,0,1e-30,1e-18,1e-32,1e-19,4e-18,2e-11,1.96182e-44,1e-06,6e-26,3e-13,8e-17,1e-14,3e-27,0,0,1e-30,1e-18,1e-32,1e-19,4e-18,2e-11,1.96182e-44,1e-06,6e-26,3e-13,8e-17,1e-14,3e-27,0,0,1e-30,1e-18,1e-32,1e-19,4e-18,2e-11,1.96182e-44,1e-06,6e-26,3e-13,8e-17,1e-14,3e-27,0,0,1e-30,1e-18,1e-32,1e-19,4e-18,2e-11,1.96182e-44,1e-06,6e-26,3e-13,8e-17,1e-14,3e-27,0,0,1e-30,1e-18,1e-32,1e-19,4e-18,2e-11,1.96182e-44,1e-06,6e-26,3e-13,8e-17,1e-14,3e-27,0,0,1e-30,1e-18,1e-32,1e-19,4e-18,2e-11,1.96182e-44,1e-06,6e-26,3e-13,8e-17,1e-14,3e-27,0,0,1e-30,1e-18,1e-32,1e-19,4e-18,2e-11,1.96182e-44,1e-06,6e-26,3e-13,8e-17,1e-14,3e-27,0,0,2e-13,4e-17,1e-10,1e-25,1e-09,2e-13,4e-17,1e-10,1e-25,1e-09,2e-13,4e-17,1e-10,1e-25,1e-09,2e-13,4e-17,1e-10,1e-25,1e-09,2e-13,4e-17,1e-10,1e-25,1e-09,1e-11,1e-17,5e-12,5e-11,5e-20,3e-08,3e-14,1e-08,4e-26,8e-15,2e-17,1e-09,2e-22,1e-11,1e-17,5e-12,5e-11,5e-20,3e-08,3e-14,1e-08,4e-26,8e-15,2e-17,1e-09,2e-22,1e-11,1e-17,5e-12,5e-11,5e-20,3e-08,3e-14,1e-08,4e-26,8e-15,2e-17,1e-09,2e-22,1e-11,1e-17,5e-12,5e-11,5e-20,3e-08,3e-14,1e-08,4e-26,8e-15,2e-17,1e-09,2e-22,1e-11,1e-17,5e-12,5e-11,5e-20,3e-08,3e-14,1e-08,4e-26,8e-15,2e-17,1e-09,2e-22,1e-11,1e-17,5e-12,5e-11,5e-20,3e-08,3e-14,1e-08,4e-26,8e-15,2e-17,1e-09,2e-22,1e-11,1e-17,5e-12,5e-11,5e-20,3e-08,3e-14,1e-08,4e-26,8e-15,2e-17,1e-09,2e-22,1e-11,1e-17,5e-12,5e-11,5e-20,3e-08,3e-14,1e-08,4e-26,8e-15,2e-17,1e-09,2e-22,1e-11,1e-17,5e-12,5e-11,5e-20,3e-08,3e-14,1e-08,4e-26,8e-15,2e-17,1e-09,2e-22,1e-11,1e-17,5e-12,5e-11,5e-20,3e-08,3e-14,1e-08,4e-26,8e-15,2e-17,1e-09,2e-22,1e-11,1e-17,5e-12,5e-11,5e-20,3e-08,3e-14,1e-08,4e-26,8e-15,2e-17,1e-09,2e-22,1e-11,1e-17,5e-12,5e-11,5e-20,3e-08,3e-14,1e-08,4e-26,8e-15,2e-17,1e-09,2e-22,1e-11,1e-17,5e-12,5e-11,5e-20,3e-08,3e-14,1e-08,4e-26,8e-15,2e-17,1e-09,2e-22	1.05276,1.1152,1.09975,0.0208903,0.0199483,0.0154796,0.038,0.0341,0.88,0.0716,0.0192403,0.0178478,0.006,1.05276,1.1152,1.09975,0.0208903,0.0199483,0.0154796,0.038,0.0341,0.88,0.0716,0.0192403,0.0178478,0.006,1.05276,1.1152,1.09975,0.0208903,0.0199483,0.0154796,0.038,0.0341,0.88,0.0716,0.0192403,0.0178478,0.006,1.05276,1.1152,1.09975,0.0208903,0.0199483,0.0154796,0.038,0.0341,0.88,0.0716,0.0192403,0.0178478,0.006,1.05276,1.1152,1.09975,0.0208903,0.0199483,0.0154796,0.038,0.0341,0.88,0.0716,0.0192403,0.0178478,0.006,1.05276,1.1152,1.09975,0.0208903,0.0199483,0.0154796,0.038,0.0341,0.88,0.0716,0.0192403,0.0178478,0.006,1.05276,1.1152,1.09975,0.0208903,0.0199483,0.0154796,0.038,0.0341,0.88,0.0716,0.0192403,0.0178478,0.006,1.05276,1.1152,1.09975,0.0208903,0.0199483,0.0154796,0.038,0.0341,0.88,0.0716,0.0192403,0.0178478,0.006,1.05276,1.1152,1.09975,0.0208903,0.0199483,0.0154796,0.038,0.0341,0.88,0.0716,0.0192403,0.0178478,0.006,1.05276,1.1152,1.09975,0.0208903,0.0199483,0.0154796,0.038,0.0341,0.88,0.0716,0.0192403,0.0178478,0.006,1.05276,1.1152,1.09975,0.0208903,0.0199483,0.0154796,0.038,0.0341,0.88,0.0716,0.0192403,0.0178478,0.006,1.05276,1.1152,1.09975,0.0208903,0.0199483,0.0154796,0.038,0.0341,0.88,0.0716,0.0192403,0.0178478,0.006,1.05276,1.1152,1.09975,0.0208903,0.0199483,0.0154796,0.038,0.0341,0.88,0.0716,0.0192403,0.0178478,0.006,1.05276,1.1152,1.09975,0.0208903,0.0199483,0.0154796,0.038,0.0341,0.88,0.0716,0.0192403,0.0178478,0.006,1.05276,1.1152,1.09975,0.0208903,0.0199483,0.0154796,0.038,0.0341,0.88,0.0716,0.0192403,0.0178478,0.006,0.015143,0.0166221,0.0111,0.139,0.097384,0.015143,0.0166221,0.0111,0.139,0.097384,0.015143,0.0166221,0.0111,0.139,0.097384,0.015143,0.0166221,0.0111,0.139,0.097384,0.015143,0.0166221,0.0111,0.139,0.097384,0.018,0.1,0.0158043,0.015063,0.0182458,0.08899,1.11111,1.1,1.13,1.11111,0.0152,0.018,0.1,0.0158043,0.015063,0.0182458,0.08899,1.11111,1.1,1.13,1.11111,0.0152,0.018,0.1,0.0158043,0.015063,0.0182458,0.08899,1.11111,1.1,1.13,1.11111,0.0152,0.018,0.1,0.0158043,0.015063,0.0182458,0.08899,1.11111,1.1,1.13,1.11111,0.0152,0.018,0.1,0.0158043,0.015063,0.0182458,0.08899,1.11111,1.1,1.13,1.11111,0.0152,0.018,0.1,0.0158043,0.015063,0.0182458,0.08899,1.11111,1.1,1.13,1.11111,0.0152,0.018,0.1,0.0158043,0.015063,0.0182458,0.08899,1.11111,1.1,1.13,1.11111,0.0152,0.018,0.1,0.0158043,0.015063,0.0182458,0.08899,1.11111,1.1,1.13,1.11111,0.0152,0.018,0.1,0.0158043,0.015063,0.0182458,0.08899,1.11111,1.1,1.13,1.11111,0.0152,0.018,0.1,0.0158043,0.015063,0.0182458,0.08899,1.11111,1.1,1.13,1.11111,0.0152,0.018,0.1,0.0158043,0.015063,0.0182458,0.08899,1.11111,1.1,1.13,1.11111,0.0152,0.018,0.1,0.0158043,0.015063,0.0182458,0.08899,1.11111,1.1,1.13,1.11111,0.0152,0.018,0.1,0.0158043,0.015063,0.0182458,0.08899,1.11111,1.1,1.13,1.11111,0.0152	BNC2,BNC2,BNC2,.,.,.,BNC2,.,.,.,NR,NR,.,.,.,BNC2,BNC2,BNC2,.,.,.,BNC2,.,.,.,NR,NR,.,.,.,BNC2,BNC2,BNC2,.,.,.,BNC2,.,.,.,NR,NR,.,.,.,BNC2,BNC2,BNC2,.,.,.,BNC2,.,.,.,NR,NR,.,.,.,BNC2,BNC2,BNC2,.,.,.,BNC2,.,.,.,NR,NR,.,.,.,BNC2,BNC2,BNC2,.,.,.,BNC2,.,.,.,NR,NR,.,.,.,BNC2,BNC2,BNC2,.,.,.,BNC2,.,.,.,NR,NR,.,.,.,BNC2,BNC2,BNC2,.,.,.,BNC2,.,.,.,NR,NR,.,.,.,BNC2,BNC2,BNC2,.,.,.,BNC2,.,.,.,NR,NR,.,.,.,BNC2,BNC2,BNC2,.,.,.,BNC2,.,.,.,NR,NR,.,.,.,BNC2,BNC2,BNC2,.,.,.,BNC2,.,.,.,NR,NR,.,.,.,BNC2,BNC2,BNC2,.,.,.,BNC2,.,.,.,NR,NR,.,.,.,BNC2,BNC2,BNC2,.,.,.,BNC2,.,.,.,NR,NR,.,.,.,BNC2,BNC2,BNC2,.,.,.,BNC2,.,.,.,NR,NR,.,.,.,BNC2,BNC2,BNC2,.,.,.,BNC2,.,.,.,NR,NR,.,.,.,NR,.,.,.,.,NR,.,.,.,.,NR,.,.,.,.,NR,.,.,.,.,NR,.,.,.,.,PABPC1P11,BNC2__CNTLN,.,NA,NR,BNC2__LOC105375983,.,BNC2__CNTLN,BNC2,BNC2,BNC2,NR,.,PABPC1P11,BNC2__CNTLN,.,NA,NR,BNC2__LOC105375983,.,BNC2__CNTLN,BNC2,BNC2,BNC2,NR,.,PABPC1P11,BNC2__CNTLN,.,NA,NR,BNC2__LOC105375983,.,BNC2__CNTLN,BNC2,BNC2,BNC2,NR,.,PABPC1P11,BNC2__CNTLN,.,NA,NR,BNC2__LOC105375983,.,BNC2__CNTLN,BNC2,BNC2,BNC2,NR,.,PABPC1P11,BNC2__CNTLN,.,NA,NR,BNC2__LOC105375983,.,BNC2__CNTLN,BNC2,BNC2,BNC2,NR,.,PABPC1P11,BNC2__CNTLN,.,NA,NR,BNC2__LOC105375983,.,BNC2__CNTLN,BNC2,BNC2,BNC2,NR,.,PABPC1P11,BNC2__CNTLN,.,NA,NR,BNC2__LOC105375983,.,BNC2__CNTLN,BNC2,BNC2,BNC2,NR,.,PABPC1P11,BNC2__CNTLN,.,NA,NR,BNC2__LOC105375983,.,BNC2__CNTLN,BNC2,BNC2,BNC2,NR,.,PABPC1P11,BNC2__CNTLN,.,NA,NR,BNC2__LOC105375983,.,BNC2__CNTLN,BNC2,BNC2,BNC2,NR,.,PABPC1P11,BNC2__CNTLN,.,NA,NR,BNC2__LOC105375983,.,BNC2__CNTLN,BNC2,BNC2,BNC2,NR,.,PABPC1P11,BNC2__CNTLN,.,NA,NR,BNC2__LOC105375983,.,BNC2__CNTLN,BNC2,BNC2,BNC2,NR,.,PABPC1P11,BNC2__CNTLN,.,NA,NR,BNC2__LOC105375983,.,BNC2__CNTLN,BNC2,BNC2,BNC2,NR,.,PABPC1P11,BNC2__CNTLN,.,NA,NR,BNC2__LOC105375983,.,BNC2__CNTLN,BNC2,BNC2,BNC2,NR,.	32339537,30531825,30531825,32888494,32888494,32888494,29662168,34813871,35449187,34594039,32888494,32888494,36536295,30595370,30595370,32339537,30531825,30531825,32888494,32888494,32888494,29662168,34813871,35449187,34594039,32888494,32888494,36536295,30595370,30595370,32339537,30531825,30531825,32888494,32888494,32888494,29662168,34813871,35449187,34594039,32888494,32888494,36536295,30595370,30595370,32339537,30531825,30531825,32888494,32888494,32888494,29662168,34813871,35449187,34594039,32888494,32888494,36536295,30595370,30595370,32339537,30531825,30531825,32888494,32888494,32888494,29662168,34813871,35449187,34594039,32888494,32888494,36536295,30595370,30595370,32339537,30531825,30531825,32888494,32888494,32888494,29662168,34813871,35449187,34594039,32888494,32888494,36536295,30595370,30595370,32339537,30531825,30531825,32888494,32888494,32888494,29662168,34813871,35449187,34594039,32888494,32888494,36536295,30595370,30595370,32339537,30531825,30531825,32888494,32888494,32888494,29662168,34813871,35449187,34594039,32888494,32888494,36536295,30595370,30595370,32339537,30531825,30531825,32888494,32888494,32888494,29662168,34813871,35449187,34594039,32888494,32888494,36536295,30595370,30595370,32339537,30531825,30531825,32888494,32888494,32888494,29662168,34813871,35449187,34594039,32888494,32888494,36536295,30595370,30595370,32339537,30531825,30531825,32888494,32888494,32888494,29662168,34813871,35449187,34594039,32888494,32888494,36536295,30595370,30595370,32339537,30531825,30531825,32888494,32888494,32888494,29662168,34813871,35449187,34594039,32888494,32888494,36536295,30595370,30595370,32339537,30531825,30531825,32888494,32888494,32888494,29662168,34813871,35449187,34594039,32888494,32888494,36536295,30595370,30595370,32339537,30531825,30531825,32888494,32888494,32888494,29662168,34813871,35449187,34594039,32888494,32888494,36536295,30595370,30595370,32339537,30531825,30531825,32888494,32888494,32888494,29662168,34813871,35449187,34594039,32888494,32888494,36536295,30595370,30595370,32888493,34887591,34594039,34648354,36672889,32888493,34887591,34594039,34648354,36672889,32888493,34887591,34594039,34648354,36672889,32888493,34887591,34594039,34648354,36672889,32888493,34887591,34594039,34648354,36672889,32154731,32041948,32888494,32888494,32493714,30166351,30595370,27424798,31174203,31174203,27539887,33462484,34887591,32154731,32041948,32888494,32888494,32493714,30166351,30595370,27424798,31174203,31174203,27539887,33462484,34887591,32154731,32041948,32888494,32888494,32493714,30166351,30595370,27424798,31174203,31174203,27539887,33462484,34887591,32154731,32041948,32888494,32888494,32493714,30166351,30595370,27424798,31174203,31174203,27539887,33462484,34887591,32154731,32041948,32888494,32888494,32493714,30166351,30595370,27424798,31174203,31174203,27539887,33462484,34887591,32154731,32041948,32888494,32888494,32493714,30166351,30595370,27424798,31174203,31174203,27539887,33462484,34887591,32154731,32041948,32888494,32888494,32493714,30166351,30595370,27424798,31174203,31174203,27539887,33462484,34887591,32154731,32041948,32888494,32888494,32493714,30166351,30595370,27424798,31174203,31174203,27539887,33462484,34887591,32154731,32041948,32888494,32888494,32493714,30166351,30595370,27424798,31174203,31174203,27539887,33462484,34887591,32154731,32041948,32888494,32888494,32493714,30166351,30595370,27424798,31174203,31174203,27539887,33462484,34887591,32154731,32041948,32888494,32888494,32493714,30166351,30595370,27424798,31174203,31174203,27539887,33462484,34887591,32154731,32041948,32888494,32888494,32493714,30166351,30595370,27424798,31174203,31174203,27539887,33462484,34887591,32154731,32041948,32888494,32888494,32493714,30166351,30595370,27424798,31174203,31174203,27539887,33462484,34887591	Enhancer	.	.
9	16896153	Sniffles2.INS.B91M8	N	<INS:190>	INS	INS	190	54.551	89.236	888	885	3	0.00338	known	0.835	0.165	common	0.55	0.951	0.89	0.96	0.965	0.838	0.557	0.951	0.89	0.96	0.965	0.0684	0.282	0.696	1	0.181	0.115	0.282	0.696	1	0.181	0.835	0.977	0.978	0.949	0.978	0.951	0.95	0.952	confident	GRCh38_notinalldifficultregions	BNC2-ENSG00000237153	ENSG00000173068-ENSG00000237153	intergenic_region	ENSG00000173068-ENSG00000237153	.	MODIFIER	intergenic_region	.	.	.	.	.	.	.	.	.	.	.	.	.	.	.
9	16905596	Sniffles2.DEL.BB0M8	N	<DEL:-125>	DEL	DEL	-125	160.194	191.328	888	864	24	0.027	novel	0.0569	0.0569	common	0.0104	0.0903	0	0.177	0.0351	0.0584	0.0106	0.0922	0	0.181	0.0366	1	0.605	1	0.29	0.181	1	0.606	1	0.42	0.188	0.0563	0.997	0.978	0.978	0.963	0.185	0.185	0.993	difficult	GRCh38_gclt25orgt65_slop50;GRCh38_AllHomopolymers_gt6bp_imperfectgt10bp_slop5;GRCh38_AllTandemRepeatsandHomopolymers_slop5;GRCh38_SimpleRepeat_homopolymer_gt11_slop5;GRCh38_SimpleRepeat_homopolymer_7to11_slop5;GRCh38_SimpleRepeat_homopolymer_4to6_slop5;GRCh38_SimpleRepeat_imperfecthomopolgt10_slop5;GRCh38_lowmappabilityall;GRCh38_nonunique_l100_m2_e1;GRCh38_nonunique_l250_m0_e0;GRCh38_alllowmapandsegdupregions;GRCh38_alldifficultregions	BNC2-ENSG00000237153	ENSG00000173068-ENSG00000237153	intergenic_region	ENSG00000173068-ENSG00000237153	.	MODIFIER	intergenic_region	.	.	.	.	.	.	.	.	.	.	.	.	.	.	.
9	16907843	Sniffles2.INS.BA3M8	N	<INS:963>	INS	INS	963	435.746	115.522	888	857	31	0.0349	novel	0.00619	0.00619	low_frequency	0.00415	0.0174	0	0.0122	0	0.00642	0.00426	0.0177	0	0.0126	0	1	0.0347	1	1	1	1	0.0354	1	1	1	0.00338	0.982	0	0	0.473	0.0115	0.0222	0.432	difficult	GRCh38_gclt25orgt65_slop50;GRCh38_AllTandemRepeatsandHomopolymers_slop5;GRCh38_AllTandemRepeats_gt100bp_slop5;GRCh38_allTandemRepeats;GRCh38_AllTandemRepeats_201to10000bp_slop5;GRCh38_alldifficultregions	BNC2-ENSG00000237153	ENSG00000173068-ENSG00000237153	intergenic_region	ENSG00000173068-ENSG00000237153	.	MODIFIER	intergenic_region	.	.	.	.	.	.	.	.	.	.	.	.	.	.	.
9	16907931	Sniffles2.INS.BA4M8	N	<INS:3013>	INS	INS	3013	446.955	123.93	888	848	40	0.045	novel	0.00225	0.00225	rare	0	0.00694	0	0.00305	0.00292	0.00236	0	0.00719	0	0.00314	0.00316	1	1	1	1	1	1	1	1	1	1	0.000563	0.994	0	0	0.25	0.000334	0.000758	0.344	difficult	GRCh38_gclt25orgt65_slop50;GRCh38_AllTandemRepeatsandHomopolymers_slop5;GRCh38_AllTandemRepeats_gt100bp_slop5;GRCh38_allTandemRepeats;GRCh38_AllTandemRepeats_201to10000bp_slop5;GRCh38_alldifficultregions	BNC2-ENSG00000237153	ENSG00000173068-ENSG00000237153	intergenic_region	ENSG00000173068-ENSG00000237153	.	MODIFIER	intergenic_region	.	.	.	.	.	.	.	.	.	.	.	.	.	.	.
9	17021141	Sniffles2.INS.BBAM8	N	<INS:58>	INS	INS	58	109.44	389.125	888	863	25	0.0282	novel	0.00282	0.00282	rare	0.0083	0	0.00298	0	0	0.0029	0.00862	0	0.00309	0	0	0.0125	1	1	1	1	0.0129	1	1	1	1	0.00113	0.995	0.25	0.25	0.516	2.05e-05	4.56e-05	0.371	confident	GRCh38_notinalldifficultregions	ENSG00000237153	ENSG00000237153	gene_variant	ENSG00000237153	.	MODIFIER	intragenic_variant	.	.	.	.	.	.	.	.	.	.	.	.	.	.	.
9	17053774	Sniffles2.INS.BBBM8	N	<INS:65>	INS	INS	65	95.546	479.897	888	855	33	0.0372	novel	0.00113	0.00113	rare	0	0.00694	0	0	0	0.00117	0	0.00725	0	0	0	1	1	1	1	1	1	1	1	1	1	0	0.998	0	0	0.273	7.17e-06	3.28e-05	0.222	confident	GRCh38_notinalldifficultregions	RN7SL720P;ENSG00000237153	ENSG00000241152;ENSG00000237153	transcript;transcript	ENST00000488178.3;ENST00000649821.1	misc_RNA;pseudogene	MODIFIER;MODIFIER	upstream_gene_variant;intron_variant	.	.	.	.	.	.	.	.	.	.	.	.	.	.	.
9	17054817	Sniffles2.DEL.BC2M8	N	<DEL:-69>	DEL	DEL	-69	55.687	496.61	888	871	17	0.0191	known	0.089	0.089	common	0.0124	0.163	0.0714	0.183	0.0614	0.0901	0.0106	0.167	0.0732	0.185	0.0629	1	0.216	0.0382	0.032	1	1	0.222	0.0407	0.0329	1	0.0856	0.984	0.921	0.921	0.898	0.153	0.154	0.978	confident	GRCh38_AllHomopolymers_gt6bp_imperfectgt10bp_slop5;GRCh38_AllTandemRepeatsandHomopolymers_slop5;GRCh38_SimpleRepeat_homopolymer_gt11_slop5;GRCh38_allTandemRepeats;GRCh38_SimpleRepeat_homopolymer_7to11_slop5;GRCh38_SimpleRepeat_homopolymer_4to6_slop5;GRCh38_AllTandemRepeats_lt51bp_slop5;GRCh38_SimpleRepeat_imperfecthomopolgt10_slop5;GRCh38_alldifficultregions;GRCh38_notinalldifficultregions	RN7SL720P;ENSG00000237153	ENSG00000241152;ENSG00000237153	transcript;transcript	ENST00000488178.3;ENST00000649821.1	misc_RNA;pseudogene	MODIFIER;MODIFIER	downstream_gene_variant;intron_variant	.	.	.	.	.	.	.	.	.	.	.	.	.	.	.
9	17058837	Sniffles2.INS.BBCM8	N	<INS:53>	INS	INS	53	129.904	271.909	888	864	24	0.027	novel	0.0124	0.0124	low_frequency	0.00415	0.0694	0	0	0	0.0127	0.00424	0.0725	0	0	0	1	0.133	1	1	1	1	0.143	1	1	1	0.00957	0.971	0.2	0.2	0.595	0.00119	0.00286	0.428	difficult	GRCh38_AllHomopolymers_gt6bp_imperfectgt10bp_slop5;GRCh38_AllTandemRepeatsandHomopolymers_slop5;GRCh38_SimpleRepeat_homopolymer_gt11_slop5;GRCh38_SimpleRepeat_diTR_11to50_slop5;GRCh38_SimpleRepeat_imperfecthomopolgt10_slop5;GRCh38_alldifficultregions	RN7SL720P;ENSG00000237153	ENSG00000241152;ENSG00000237153	transcript;transcript	ENST00000488178.3;ENST00000649821.1	misc_RNA;pseudogene	MODIFIER;MODIFIER	downstream_gene_variant;intron_variant	.	.	.	.	.	.	.	.	.	.	.	.	.	.	.
9	17062590	Sniffles2.INS.BBDM8	N	<INS:336>	INS	INS	336	134.436	269.253	888	866	22	0.0248	known	0.0113	0.0113	low_frequency	0.00208	0.0174	0	0.0396	0.00292	0.0116	0.00213	0.0179	0	0.0396	0.00301	1	1	1	0.219	1	1	1	1	0.219	1	0.00901	0.989	0.632	0.632	0.65	0.069	0.0641	0.77	confident	GRCh38_notinalldifficultregions	ENSG00000237153	ENSG00000237153	transcript	ENST00000649821.1	pseudogene	MODIFIER	intron_variant	.	.	.	.	.	.	.	.	.	.	.	.	.	.	.
9	17077111	Sniffles2.INS.BC0M8	N	<INS:104>	INS	INS	104	102.285	465.358	888	850	38	0.0428	novel	0.00113	0.00113	rare	0.00208	0.00347	0	0	0	0.00118	0.00221	0.0036	0	0	0	1	1	1	1	1	1	1	1	1	1	0.00113	0.995	0	0	0.383	7.89e-05	0.000521	0.258	confident	GRCh38_notinalldifficultregions	ENSG00000237153	ENSG00000237153	transcript	ENST00000649821.1	pseudogene	MODIFIER	intron_variant	.	.	.	.	.	.	.	.	.	.	.	.	.	.	.
9	17119189	Sniffles2.DEL.BD5M8	N	<DEL:-127>	DEL	DEL	-127	77.83	215.631	888	881	7	0.00788	novel	0.471	0.471	common	0.517	0.417	0.574	0.488	0.336	0.474	0.519	0.417	0.582	0.491	0.338	0.607	0.122	0.0832	0.0187	0.495	0.605	0.122	0.0802	0.0124	0.494	0.482	0.788	0.776	0.776	0.783	0.556	0.549	0.892	difficult	GRCh38_gclt25orgt65_slop50;GRCh38_AllTandemRepeatsandHomopolymers_slop5;GRCh38_SimpleRepeat_diTR_11to50_slop5;GRCh38_AllTandemRepeats_gt100bp_slop5;GRCh38_allTandemRepeats;GRCh38_AllTandemRepeats_201to10000bp_slop5;GRCh38_lowmappabilityall;GRCh38_nonunique_l100_m2_e1;GRCh38_alllowmapandsegdupregions;GRCh38_alldifficultregions	ENSG00000237153-CNTLN	ENSG00000237153-ENSG00000044459	intergenic_region	ENSG00000237153-ENSG00000044459	.	MODIFIER	intergenic_region	.	.	.	.	.	.	.	.	.	.	.	.	.	.	.
9	17123028	Sniffles2.INS.BCFM8	N	<INS:330>	INS	INS	330	93.456	64.06	888	878	10	0.0113	novel	0.166	0.166	common	0.292	0.181	0.0595	0.177	0.0702	0.167	0.294	0.182	0.0606	0.178	0.071	0.35	1	0.452	0.29	0.58	0.348	1	0.458	0.293	0.585	0.173	0.964	0.925	0.925	0.92	0.17	0.169	0.951	difficult	GRCh38_gclt25orgt65_slop50;GRCh38_alldifficultregions	ENSG00000237153-CNTLN	ENSG00000237153-ENSG00000044459	intergenic_region	ENSG00000237153-ENSG00000044459	.	MODIFIER	intergenic_region	.	.	.	.	.	.	.	.	.	.	.	.	.	.	.
9	17196229	Sniffles2.INV.BD9M8	N	<INV:95>	INV	OTHER	95	88.05	311.872	888	864	24	0.027	novel	0.00113	0.00113	rare	0.00208	0	0	0	0.00292	0.00116	0.00217	0	0	0	0.00299	1	1	1	1	1	1	1	1	1	1	0.00113	0.995	0	0	0.609	3.38e-05	0.000142	0.333	confident	GRCh38_SimpleRepeat_homopolymer_4to6_slop5;GRCh38_notinalldifficultregions	CNTLN	ENSG00000044459	gene_variant	ENSG00000044459	.	MODIFIER	intragenic_variant	.	.	.	.	.	.	.	.	.	.	.	.	.	.	.
9	17257439	Sniffles2.DEL.BE9M8	N	<DEL:-6066>	DEL	DEL	-6066	2.816	98.496	888	871	17	0.0191	known	0.0186	0.0186	low_frequency	0.0622	0.0104	0	0	0	0.0184	0.0609	0.0106	0	0	0	0.226	1	1	1	1	0.207	1	1	1	1	0.0118	0.975	0.452	0.452	0.71	0.00116	0.00132	0.817	confident	GRCh38_gclt25orgt65_slop50;GRCh38_AllHomopolymers_gt6bp_imperfectgt10bp_slop5;GRCh38_AllTandemRepeatsandHomopolymers_slop5;GRCh38_allTandemRepeats;GRCh38_SimpleRepeat_homopolymer_7to11_slop5;GRCh38_SimpleRepeat_homopolymer_4to6_slop5;GRCh38_AllTandemRepeats_lt51bp_slop5;GRCh38_SimpleRepeat_imperfecthomopolgt10_slop5;GRCh38_lowmappabilityall;GRCh38_nonunique_l100_m2_e1;GRCh38_nonunique_l250_m0_e0;GRCh38_alllowmapandsegdupregions;GRCh38_alldifficultregions;GRCh38_notinalldifficultregions	CNTLN	ENSG00000044459	transcript	ENST00000380647.8	protein_coding	MODIFIER	intron_variant	CNTLN	ENSG00000044459	transcript	ENST00000380647.8	protein_coding	MODIFIER	intron_variant	Smoking_initiation	1e-10	0.0107	.	36477530	.	.	.
9	17258986	Sniffles2.DEL.BEAM8	N	<DEL:-6066>	DEL	DEL	-6066	79.738	239.065	888	865	23	0.0259	known	0.00282	0.00282	rare	0	0	0.0149	0	0	0.00289	0	0	0.0152	0	0	1	1	1	1	1	1	1	1	1	1	0.00225	0.99	0	0	0.41	2.25e-05	0.000732	0.0989	confident	GRCh38_gclt25orgt65_slop50;GRCh38_AllHomopolymers_gt6bp_imperfectgt10bp_slop5;GRCh38_AllTandemRepeatsandHomopolymers_slop5;GRCh38_allTandemRepeats;GRCh38_SimpleRepeat_homopolymer_7to11_slop5;GRCh38_SimpleRepeat_homopolymer_4to6_slop5;GRCh38_AllTandemRepeats_lt51bp_slop5;GRCh38_SimpleRepeat_imperfecthomopolgt10_slop5;GRCh38_lowmappabilityall;GRCh38_nonunique_l100_m2_e1;GRCh38_nonunique_l250_m0_e0;GRCh38_alllowmapandsegdupregions;GRCh38_alldifficultregions;GRCh38_notinalldifficultregions	CNTLN	ENSG00000044459	transcript	ENST00000380647.8	protein_coding	MODIFIER	intron_variant	CNTLN	ENSG00000044459	transcript	ENST00000380647.8	protein_coding	MODIFIER	intron_variant	Attention_deficit_hyperactivity_disorder__persistent_,Smoking_initiation	3e-06,1e-10	1.1236,0.0107	NR,.	3227906936477530	.	.	.
9	17274305	Sniffles2.INS.BE4M8	N	<INS:200>	INS	INS	200	130.987	251.847	888	866	22	0.0248	known	0.022	0.022	low_frequency	0.0705	0.0104	0	0.00305	0.00292	0.0225	0.072	0.0107	0	0.00309	0.00305	0.0997	1	1	1	1	0.105	1	1	1	1	0.0141	0.971	0.444	0.444	0.702	0.00138	0.00206	0.668	difficult	GRCh38_gclt25orgt65_slop50;GRCh38_alldifficultregions	CNTLN	ENSG00000044459	transcript	ENST00000380647.8	protein_coding	MODIFIER	intron_variant	CNTLN	ENSG00000044459	transcript	ENST00000380647.8	protein_coding	MODIFIER	intron_variant	.	.	.	.	.	.	.	.
9	17277060	Sniffles2.DEL.BEBM8	N	<DEL:-225>	DEL	DEL	-225	88.374	206.817	888	878	10	0.0113	known	0.323	0.323	common	0.313	0.243	0.318	0.268	0.462	0.326	0.32	0.245	0.318	0.272	0.464	0.0714	0.499	0.158	1	0.284	0.0988	0.501	0.158	1	0.281	0.332	0.931	0.928	0.928	0.926	0.261	0.258	0.983	confident	GRCh38_SimpleRepeat_homopolymer_4to6_slop5;GRCh38_lowmappabilityall;GRCh38_nonunique_l100_m2_e1;GRCh38_alllowmapandsegdupregions;GRCh38_alldifficultregions;GRCh38_notinalldifficultregions	CNTLN	ENSG00000044459	transcript	ENST00000380647.8	protein_coding	MODIFIER	intron_variant	CNTLN	ENSG00000044459	transcript	ENST00000380647.8	protein_coding	MODIFIER	intron_variant	.	.	.	.	.	.	.	.
9	17294816	Sniffles2.DEL.BEDM8	N	<DEL:-52>	DEL	DEL	-52	72.929	266.058	888	863	25	0.0282	novel	0.00282	0.00282	rare	0.00208	0	0	0.0061	0.00585	0.0029	0.00215	0	0	0.00633	0.00592	1	1	1	1	1	1	1	1	1	1	0.000563	0.993	0	0	0.353	0.000518	0.00597	0.232	difficult	GRCh38_gclt25orgt65_slop50;GRCh38_AllTandemRepeats_51to200bp_slop5;GRCh38_AllTandemRepeatsandHomopolymers_slop5;GRCh38_AllTandemRepeats_gt100bp_slop5;GRCh38_allTandemRepeats;GRCh38_SimpleRepeat_homopolymer_4to6_slop5;GRCh38_alldifficultregions	CNTLN	ENSG00000044459	transcript	ENST00000380647.8	protein_coding	MODIFIER	intron_variant	CNTLN	ENSG00000044459	transcript	ENST00000380647.8	protein_coding	MODIFIER	intron_variant	.	.	.	.	.	.	.	.
9	17392870	Sniffles2.INS.C0AM8	N	<INS:313>	INS	INS	313	124.16	288.81	888	860	28	0.0315	known	0.00732	0.00732	low_frequency	0.0228	0.00347	0	0.00305	0	0.00756	0.0235	0.00355	0	0.0032	0	0.11	1	1	1	1	0.113	1	1	1	1	0.00282	0.988	0.25	0.25	0.589	0.000159	0.000337	0.421	confident	GRCh38_notinalldifficultregions	CNTLN	ENSG00000044459	transcript	ENST00000380647.8	protein_coding	MODIFIER	intron_variant	CNTLN	ENSG00000044459	transcript	ENST00000380647.8	protein_coding	MODIFIER	intron_variant	.	.	.	.	.	.	.	.
9	17401465	Sniffles2.DEL.C10M8	N	<DEL:-5521>	DEL	DEL	-5521	99.91	20.631	888	857	31	0.0349	known	0.0146	0.0146	low_frequency	0.0498	0.00694	0	0	0	0.0152	0.0515	0.00714	0	0	0	0.0144	1	1	1	1	0.0158	1	1	1	1	0.00901	0.98	0.435	0.435	0.573	0.00134	0.00143	0.759	confident	GRCh38_gclt25orgt65_slop50;GRCh38_AllHomopolymers_gt6bp_imperfectgt10bp_slop5;GRCh38_AllTandemRepeats_51to200bp_slop5;GRCh38_AllTandemRepeatsandHomopolymers_slop5;GRCh38_SimpleRepeat_homopolymer_gt11_slop5;GRCh38_SimpleRepeat_triTR_15to50_slop5;GRCh38_allTandemRepeats;GRCh38_SimpleRepeat_homopolymer_7to11_slop5;GRCh38_SimpleRepeat_homopolymer_4to6_slop5;GRCh38_AllTandemRepeats_lt51bp_slop5;GRCh38_SimpleRepeat_imperfecthomopolgt10_slop5;GRCh38_alldifficultregions;GRCh38_notinalldifficultregions	CNTLN	ENSG00000044459	transcript	ENST00000380647.8	protein_coding	MODIFIER	intron_variant	CNTLN	ENSG00000044459	transcript	ENST00000380647.8	protein_coding	MODIFIER	intron_variant	.	.	.	.	.	Open chromatin;CTCF Binding Site	.	.
9	17417998	Sniffles2.INS.C0CM8	N	<INS:232>	INS	INS	232	161.442	372.152	888	867	21	0.0236	known	0.00113	0.00113	rare	0	0	0.00595	0	0	0.00115	0	0	0.00606	0	0	1	1	1	1	1	1	1	1	1	1	0	0.998	0	0	0.112	2.05e-06	0.000154	0.0392	confident	GRCh38_notinalldifficultregions	CNTLN	ENSG00000044459	transcript	ENST00000380647.8	protein_coding	MODIFIER	intron_variant	CNTLN	ENSG00000044459	transcript	ENST00000380647.8	protein_coding	MODIFIER	intron_variant	.	.	.	.	.	.	.	.
9	17523198	Sniffles2.INS.C1CM8	N	<INS:129>	INS	INS	129	103.647	541.827	888	861	27	0.0304	known	0.00225	0.00225	rare	0.0083	0	0	0	0	0.00232	0.00862	0	0	0	0	1	1	1	1	1	1	1	1	1	1	0.00282	0.997	0.75	0.75	0.771	8.3e-05	0.000213	0.41	confident	GRCh38_notinalldifficultregions	CNTLN-SH3GL2	ENSG00000044459-ENSG00000107295	intergenic_region	ENSG00000044459-ENSG00000107295	.	MODIFIER	intergenic_region	.	.	.	.	.	.	.	.	.	.	.	.	.	.	.
9	17554043	Sniffles2.INS.C1EM8	N	<INS:124>	INS	INS	124	52.631	110.749	888	888	0	0	novel	0.953	0.047	low_frequency	0.93	0.965	0.955	0.966	0.959	0.953	0.93	0.965	0.955	0.966	0.959	0.614	1	1	1	1	0.614	1	1	1	1	0.971	0.86	0.86	0.0595	0.47	0.986	0.972	0.421	difficult	GRCh38_AllTandemRepeatsandHomopolymers_slop5;GRCh38_SimpleRepeat_diTR_11to50_slop5;GRCh38_AllTandemRepeats_gt100bp_slop5;GRCh38_allTandemRepeats;GRCh38_SimpleRepeat_homopolymer_4to6_slop5;GRCh38_AllTandemRepeats_201to10000bp_slop5;GRCh38_alldifficultregions	CNTLN-SH3GL2	ENSG00000044459-ENSG00000107295	intergenic_region	ENSG00000044459-ENSG00000107295	.	MODIFIER	intergenic_region	.	.	.	.	.	.	.	.	.	.	.	.	.	.	.
9	17554074	Sniffles2.DEL.C23M8	N	<DEL:-52>	DEL	DEL	-52	79.564	253.016	888	857	31	0.0349	novel	0.00451	0.00451	rare	0.0145	0.00347	0	0	0	0.00467	0.0154	0.00355	0	0	0	1	1	1	1	1	1	1	1	1	1	0.00282	0.985	0	0	0.544	0.00129	0.00211	0.52	difficult	GRCh38_AllTandemRepeatsandHomopolymers_slop5;GRCh38_SimpleRepeat_diTR_11to50_slop5;GRCh38_AllTandemRepeats_gt100bp_slop5;GRCh38_allTandemRepeats;GRCh38_SimpleRepeat_homopolymer_4to6_slop5;GRCh38_AllTandemRepeats_201to10000bp_slop5;GRCh38_allOtherDifficultregions;GRCh38_gnomAD_InbreedingCoeff_slop1bp_merge1000bp;GRCh38_alldifficultregions	CNTLN-SH3GL2	ENSG00000044459-ENSG00000107295	intergenic_region	ENSG00000044459-ENSG00000107295	.	MODIFIER	intergenic_region	.	.	.	.	.	.	.	.	.	.	.	.	.	.	.
9	17560676	Sniffles2.INS.C1FM8	N	<INS:132>	INS	INS	132	162.295	377.247	888	861	27	0.0304	novel	0.00113	0.00113	rare	0.00415	0	0	0	0	0.00116	0.00433	0	0	0	0	1	1	1	1	1	1	1	1	1	1	0.000563	0.999	0.5	0.5	0.431	3.07e-05	4.07e-05	0.502	confident	GRCh38_notinalldifficultregions	CNTLN-SH3GL2	ENSG00000044459-ENSG00000107295	intergenic_region	ENSG00000044459-ENSG00000107295	.	MODIFIER	intergenic_region	.	.	.	.	.	.	.	.	.	.	.	.	.	.	.
9	17630988	Sniffles2.INS.C2DM8	N	<INS:93>	INS	INS	93	124.23	354.281	888	856	32	0.036	novel	0.00113	0.00113	rare	0	0	0	0.0061	0	0.00117	0	0	0	0.00621	0	1	1	1	1	1	1	1	1	1	1	0.00113	0.995	0	0	0.517	0.000764	0.00314	0.286	confident	GRCh38_SimpleRepeat_homopolymer_4to6_slop5;GRCh38_notinalldifficultregions	SH3GL2	ENSG00000107295	transcript	ENST00000380607.5	protein_coding	MODIFIER	intron_variant	SH3GL2	ENSG00000107295	transcript	ENST00000380607.5	protein_coding	MODIFIER	intron_variant	.	.	.	.	.	Enhancer	.	.
9	17695784	Sniffles2.INS.C3EM8	N	<INS:318>	INS	INS	318	144.481	291.303	888	857	31	0.0349	known	0.0169	0.0169	low_frequency	0.0602	0	0	0	0.00292	0.0169	0.0609	0	0	0	0.00305	0.0431	1	1	1	1	0.04	1	1	1	1	0.0197	0.977	0.741	0.741	0.8	0.00116	0.0013	0.81	difficult	GRCh38_AllHomopolymers_gt6bp_imperfectgt10bp_slop5;GRCh38_AllTandemRepeatsandHomopolymers_slop5;GRCh38_SimpleRepeat_homopolymer_7to11_slop5;GRCh38_SimpleRepeat_homopolymer_4to6_slop5;GRCh38_alldifficultregions	SH3GL2	ENSG00000107295	transcript	ENST00000380607.5	protein_coding	MODIFIER	intron_variant	SH3GL2	ENSG00000107295	transcript	ENST00000380607.5	protein_coding	MODIFIER	intron_variant	.	.	.	.	.	.	.	.
9	17700052	Sniffles2.INS.C3FM8	N	<INS:99>	INS	INS	99	68.197	425.009	888	861	27	0.0304	known	0.0529	0.0529	common	0.0913	0.0139	0.11	0.0061	0.0205	0.0546	0.0944	0.0145	0.112	0.00617	0.0215	0.00121	1	1	0.00306	1	0.00149	1	1	0.0031	1	0.0501	0.979	0.857	0.857	0.912	0.00558	0.00573	0.921	confident	GRCh38_notinalldifficultregions	SH3GL2	ENSG00000107295	transcript	ENST00000380607.5	protein_coding	MODIFIER	intron_variant	SH3GL2	ENSG00000107295	transcript	ENST00000380607.5	protein_coding	MODIFIER	intron_variant	.	.	.	.	.	.	.	.
9	17704120	Sniffles2.INS.C41M8	N	<INS:2456>	INS	INS	2456	5.167	7.071	888	865	23	0.0259	novel	0.00282	0.00282	rare	0.0104	0	0	0	0	0.00289	0.0107	0	0	0	0	1	1	1	1	1	1	1	1	1	1	0.00282	0.995	0.6	0.6	0.833	0.000584	0.000562	0.822	confident	GRCh38_SimpleRepeat_homopolymer_4to6_slop5;GRCh38_notinalldifficultregions	SH3GL2	ENSG00000107295	transcript	ENST00000380607.5	protein_coding	MODIFIER	intron_variant	SH3GL2	ENSG00000107295	transcript	ENST00000380607.5	protein_coding	MODIFIER	intron_variant	.	.	.	.	.	.	.	.
9	17738570	Sniffles2.INS.C42M8	N	<INS:112>	INS	INS	112	60.044	91.576	888	875	13	0.0146	novel	0.283	0.283	common	0.21	0.208	0.301	0.332	0.383	0.286	0.213	0.21	0.304	0.336	0.388	1	0.202	0.469	0.000714	0.748	1	0.204	0.465	0.000784	0.872	0.277	0.856	0.791	0.791	0.783	0.342	0.347	0.889	difficult	GRCh38_AllTandemRepeats_51to200bp_slop5;GRCh38_AllTandemRepeatsandHomopolymers_slop5;GRCh38_SimpleRepeat_diTR_11to50_slop5;GRCh38_AllTandemRepeats_gt100bp_slop5;GRCh38_allTandemRepeats;GRCh38_alldifficultregions	SH3GL2	ENSG00000107295	transcript	ENST00000380607.5	protein_coding	MODIFIER	intron_variant	SH3GL2	ENSG00000107295	transcript	ENST00000380607.5	protein_coding	MODIFIER	intron_variant	.	.	.	.	.	.	.	.
9	17764831	Sniffles2.DEL.C47M8	N	<DEL:-111>	DEL	DEL	-111	43.816	191.684	888	880	8	0.00901	novel	0.515	0.485	common	0.434	0.403	0.821	0.457	0.48	0.518	0.433	0.406	0.821	0.463	0.485	0.601	1	1	0.157	0.646	0.597	1	1	0.206	0.758	0.525	0.845	0.848	0.825	0.814	0.474	0.469	0.902	difficult	GRCh38_AllTandemRepeatsandHomopolymers_slop5;GRCh38_AllTandemRepeats_gt100bp_slop5;GRCh38_allTandemRepeats;GRCh38_SimpleRepeat_homopolymer_4to6_slop5;GRCh38_AllTandemRepeats_201to10000bp_slop5;GRCh38_lowmappabilityall;GRCh38_nonunique_l100_m2_e1;GRCh38_alllowmapandsegdupregions;GRCh38_alldifficultregions	SH3GL2	ENSG00000107295	transcript	ENST00000380607.5	protein_coding	MODIFIER	intron_variant	SH3GL2	ENSG00000107295	transcript	ENST00000380607.5	protein_coding	MODIFIER	intron_variant	.	.	.	.	.	.	.	.
9	17781908	Sniffles2.INS.C45M8	N	<INS:170>	INS	INS	170	133.076	445.466	888	868	20	0.0225	known	0.00845	0.00845	low_frequency	0	0	0	0.00305	0.0409	0.00864	0	0	0	0.00309	0.0422	1	1	1	1	0.242	1	1	1	1	0.249	0.00901	0.997	0.929	0.929	0.886	0.000594	0.000641	0.881	confident	GRCh38_notinalldifficultregions	SH3GL2	ENSG00000107295	transcript	ENST00000380607.5	protein_coding	MODIFIER	intron_variant	SH3GL2	ENSG00000107295	transcript	ENST00000380607.5	protein_coding	MODIFIER	intron_variant	.	.	.	.	.	.	.	.
9	17859725	Sniffles2.INV.C54M8	N	<INV:91>	INV	OTHER	91	122.494	392.225	888	864	24	0.027	novel	0.00113	0.00113	rare	0	0	0.00298	0	0.00292	0.00116	0	0	0.00303	0	0.00311	1	1	1	1	1	1	1	1	1	1	0.00169	0.994	0	0	0.454	0.000264	0.000668	0.318	confident	GRCh38_notinalldifficultregions	SH3GL2-ADAMTSL1	ENSG00000107295-ENSG00000178031	intergenic_region	ENSG00000107295-ENSG00000178031	.	MODIFIER	intergenic_region	.	.	.	.	.	.	.	.	.	.	.	.	.	.	.
9	17874428	Sniffles2.INS.C50M8	N	<INS:325>	INS	INS	325	94.754	121.1	888	872	16	0.018	known	0.191	0.191	common	0.172	0.198	0.0298	0.305	0.26	0.192	0.171	0.199	0.0303	0.311	0.262	0.109	0.598	1	1	0.325	0.0665	0.598	1	1	0.316	0.197	0.936	0.908	0.908	0.921	0.299	0.298	0.964	confident	GRCh38_notinalldifficultregions	SH3GL2-ADAMTSL1	ENSG00000107295-ENSG00000178031	intergenic_region	ENSG00000107295-ENSG00000178031	.	MODIFIER	intergenic_region	.	.	.	.	.	.	.	.	.	.	.	.	.	.	.
9	17909420	Sniffles2.DEL.C64M8	N	<DEL:-3365>	DEL	DEL	-3365	39.264	36.381	888	882	6	0.00676	novel	0.66	0.34	common	0.255	0.743	0.94	0.756	0.795	0.664	0.26	0.743	0.94	0.758	0.797	0.734	0.129	1	0.531	0.814	0.613	0.129	1	0.669	0.813	0.672	0.84	0.838	0.757	0.78	0.786	0.776	0.786	confident	GRCh38_AllHomopolymers_gt6bp_imperfectgt10bp_slop5;GRCh38_AllTandemRepeatsandHomopolymers_slop5;GRCh38_SimpleRepeat_homopolymer_gt11_slop5;GRCh38_SimpleRepeat_diTR_11to50_slop5;GRCh38_allTandemRepeats;GRCh38_SimpleRepeat_homopolymer_7to11_slop5;GRCh38_SimpleRepeat_homopolymer_4to6_slop5;GRCh38_AllTandemRepeats_lt51bp_slop5;GRCh38_SimpleRepeat_imperfecthomopolgt10_slop5;GRCh38_lowmappabilityall;GRCh38_nonunique_l100_m2_e1;GRCh38_alllowmapandsegdupregions;GRCh38_alldifficultregions;GRCh38_notinalldifficultregions	ADAMTSL1	ENSG00000178031	transcript	ENST00000680146.1	protein_coding	MODIFIER	intron_variant	ADAMTSL1	ENSG00000178031	transcript	ENST00000680146.1	protein_coding	MODIFIER	intron_variant	.	.	.	.	.	.	.	.
9	17949876	Sniffles2.INV.C6AM8	N	<INV:127>	INV	OTHER	127	138.745	388.575	888	861	27	0.0304	novel	0.00113	0.00113	rare	0.00415	0	0	0	0	0.00116	0.00435	0	0	0	0	1	1	1	1	1	1	1	1	1	1	0	0.998	0	0	0.263	0.000234	0.000876	0.348	confident	GRCh38_AllHomopolymers_gt6bp_imperfectgt10bp_slop5;GRCh38_AllTandemRepeatsandHomopolymers_slop5;GRCh38_SimpleRepeat_homopolymer_7to11_slop5;GRCh38_SimpleRepeat_homopolymer_4to6_slop5;GRCh38_alldifficultregions;GRCh38_notinalldifficultregions	ADAMTSL1	ENSG00000178031	gene_variant	ENSG00000178031	.	MODIFIER	intragenic_variant	.	.	.	.	.	.	.	.	.	.	.	.	.	.	.
9	18010734	Sniffles2.INS.C72M8	N	<INS:169>	INS	INS	169	148.343	351.396	888	865	23	0.0259	novel	0.00113	0.00113	rare	0.00415	0	0	0	0	0.00116	0.00427	0	0	0	0	1	1	1	1	1	1	1	1	1	1	0	0.998	0	0	0.17	3.89e-05	9.4e-05	0.366	confident	GRCh38_notinalldifficultregions	ADAMTSL1	ENSG00000178031	transcript	ENST00000680146.1	protein_coding	MODIFIER	intron_variant	ADAMTSL1	ENSG00000178031	transcript	ENST00000680146.1	protein_coding	MODIFIER	intron_variant	.	.	.	.	.	.	.	.
9	18045770	Sniffles2.DEL.C76M8	N	<DEL:-3328>	DEL	DEL	-3328	0	0	888	869	19	0.0214	known	0.00113	0.00113	rare	0	0	0.00595	0	0	0.00115	0	0	0.00606	0	0	1	1	1	1	1	1	1	1	1	1	0.000563	0.999	0.5	0.5	0.379	1.43e-05	6.05e-05	0.263	confident	GRCh38_AllHomopolymers_gt6bp_imperfectgt10bp_slop5;GRCh38_AllTandemRepeatsandHomopolymers_slop5;GRCh38_allTandemRepeats;GRCh38_SimpleRepeat_homopolymer_7to11_slop5;GRCh38_SimpleRepeat_homopolymer_4to6_slop5;GRCh38_AllTandemRepeats_lt51bp_slop5;GRCh38_SimpleRepeat_imperfecthomopolgt10_slop5;GRCh38_alldifficultregions;GRCh38_notinalldifficultregions	ADAMTSL1	ENSG00000178031	transcript	ENST00000680146.1	protein_coding	MODIFIER	intron_variant	ADAMTSL1	ENSG00000178031	transcript	ENST00000680146.1	protein_coding	MODIFIER	intron_variant	.	.	.	.	.	.	.	.
9	18209138	Sniffles2.INS.C8DM8	N	<INS:179>	INS	INS	179	113.067	383.607	888	864	24	0.027	known	0.00619	0.00619	low_frequency	0.00208	0.0139	0	0.0183	0	0.00637	0.00214	0.0143	0	0.0186	0	1	1	1	1	1	1	1	1	1	1	0.00619	0.995	0.818	0.818	0.708	0.0161	0.0168	0.867	confident	GRCh38_notinalldifficultregions	ADAMTSL1	ENSG00000178031	transcript	ENST00000680146.1	protein_coding	MODIFIER	intron_variant	ADAMTSL1	ENSG00000178031	transcript	ENST00000680146.1	protein_coding	MODIFIER	intron_variant	.	.	.	.	.	.	.	.
9	18220013	Sniffles2.INV.C98M8	N	<INV:90>	INV	OTHER	90	112.123	374.853	888	860	28	0.0315	novel	0.00113	0.00113	rare	0.00208	0.00347	0	0	0	0.00116	0.00215	0.00357	0	0	0	1	1	1	1	1	1	1	1	1	1	0.00113	0.995	0	0	0.567	1.95e-05	8.56e-05	0.166	confident	GRCh38_SimpleRepeat_homopolymer_4to6_slop5;GRCh38_notinalldifficultregions	ADAMTSL1	ENSG00000178031	gene_variant	ENSG00000178031	.	MODIFIER	intragenic_variant	.	.	.	.	.	.	.	.	.	.	.	.	.	.	.
9	18238282	Sniffles2.INS.C90M8	N	<INS:94>	INS	INS	94	161.14	472.5	888	860	28	0.0315	novel	0.00113	0.00113	rare	0.00208	0	0	0	0.00292	0.00116	0.00215	0	0	0	0.00305	1	1	1	1	1	1	1	1	1	1	0	0.998	0	0	0.15	5.63e-05	0.000129	0.32	confident	GRCh38_SimpleRepeat_homopolymer_4to6_slop5;GRCh38_notinalldifficultregions	ADAMTSL1	ENSG00000178031	transcript	ENST00000680146.1	protein_coding	MODIFIER	intron_variant	ADAMTSL1	ENSG00000178031	transcript	ENST00000680146.1	protein_coding	MODIFIER	intron_variant	.	.	.	.	.	.	.	.
9	18286561	Sniffles2.DEL.C95M8	N	<DEL:-177>	DEL	DEL	-177	61.896	193.812	888	883	5	0.00563	known	0.49	0.49	common	0.199	0.698	0.577	0.466	0.661	0.493	0.202	0.698	0.581	0.466	0.661	0.546	0.164	0.635	0.346	0.171	0.552	0.164	0.526	0.346	0.171	0.495	0.926	0.923	0.923	0.898	0.461	0.459	0.955	confident	GRCh38_SimpleRepeat_homopolymer_4to6_slop5;GRCh38_notinalldifficultregions	ADAMTSL1	ENSG00000178031	transcript	ENST00000680146.1	protein_coding	MODIFIER	intron_variant	ADAMTSL1	ENSG00000178031	transcript	ENST00000680146.1	protein_coding	MODIFIER	intron_variant	.	.	.	.	.	.	.	.
9	18305818	Sniffles2.DEL.C9DM8	N	<DEL:-14316>	DEL	DEL	-14316	1.996	2.825	888	865	23	0.0259	known	0.00394	0.00394	rare	0	0	0	0	0.0205	0.00405	0	0	0	0	0.0211	1	1	1	1	0.0607	1	1	1	1	0.0625	0.00169	0.99	0	0	0.382	0.000209	0.00113	0.227	confident	GRCh38_gclt25orgt65_slop50;GRCh38_AllHomopolymers_gt6bp_imperfectgt10bp_slop5;GRCh38_AllTandemRepeats_51to200bp_slop5;GRCh38_AllTandemRepeatsandHomopolymers_slop5;GRCh38_SimpleRepeat_homopolymer_gt11_slop5;GRCh38_SimpleRepeat_homopolymer_gt20_slop5;GRCh38_SimpleRepeat_diTR_11to50_slop5;GRCh38_AllTandemRepeats_gt100bp_slop5;GRCh38_allTandemRepeats;GRCh38_SimpleRepeat_homopolymer_7to11_slop5;GRCh38_SimpleRepeat_homopolymer_4to6_slop5;GRCh38_AllTandemRepeats_lt51bp_slop5;GRCh38_SimpleRepeat_imperfecthomopolgt20_slop5;GRCh38_SimpleRepeat_imperfecthomopolgt10_slop5;GRCh38_lowmappabilityall;GRCh38_nonunique_l100_m2_e1;GRCh38_nonunique_l250_m0_e0;GRCh38_alllowmapandsegdupregions;GRCh38_alldifficultregions;GRCh38_notinalldifficultregions	ADAMTSL1	ENSG00000178031	transcript	ENST00000680146.1	protein_coding	MODIFIER	intron_variant	ADAMTSL1	ENSG00000178031	transcript	ENST00000680146.1	protein_coding	MODIFIER	intron_variant	.	.	.	.	.	Enhancer;Enhancer	.	.
9	18318590	Sniffles2.INV.CA2M8	N	<INV:120>	INV	OTHER	120	176.195	317.942	888	866	22	0.0248	novel	0.00113	0.00113	rare	0.00208	0	0	0	0.00292	0.00116	0.00214	0	0	0	0.00303	1	1	1	1	1	1	1	1	1	1	0	0.998	0	0	0.167	4.92e-05	0.000139	0.345	confident	GRCh38_SimpleRepeat_homopolymer_4to6_slop5;GRCh38_notinalldifficultregions	ADAMTSL1	ENSG00000178031	gene_variant	ENSG00000178031	.	MODIFIER	intragenic_variant	.	.	.	.	.	.	.	.	.	.	.	.	Enhancer	.	.
9	18387312	Sniffles2.INS.C9CM8	N	<INS:137>	INS	INS	137	161.096	297.44	888	862	26	0.0293	novel	0.00225	0.00225	rare	0.00415	0.00347	0	0.00305	0	0.00232	0.00439	0.00355	0	0.00307	0	1	1	1	1	1	1	1	1	1	1	0	0.995	0	0	0.165	0.00318	0.00401	0.461	confident	GRCh38_notinalldifficultregions	ADAMTSL1	ENSG00000178031	transcript	ENST00000680146.1	protein_coding	MODIFIER	intron_variant	ADAMTSL1	ENSG00000178031	transcript	ENST00000680146.1	protein_coding	MODIFIER	intron_variant	.	.	.	.	.	.	.	.
9	18387788	Sniffles2.DEL.CA0M8	N	<DEL:-54>	DEL	DEL	-54	49.318	296.588	888	864	24	0.027	known	0.0417	0.0417	low_frequency	0.00415	0.0451	0.0119	0.125	0.0409	0.0428	0.00439	0.0461	0.0121	0.125	0.0422	1	1	1	0.14	0.0237	1	1	1	0.14	0.0251	0.0422	0.989	0.925	0.925	0.939	0.119	0.119	0.971	confident	GRCh38_AllHomopolymers_gt6bp_imperfectgt10bp_slop5;GRCh38_AllTandemRepeatsandHomopolymers_slop5;GRCh38_SimpleRepeat_homopolymer_7to11_slop5;GRCh38_SimpleRepeat_homopolymer_4to6_slop5;GRCh38_SimpleRepeat_imperfecthomopolgt10_slop5;GRCh38_alldifficultregions;GRCh38_notinalldifficultregions	ADAMTSL1	ENSG00000178031	transcript	ENST00000680146.1	protein_coding	MODIFIER	intron_variant	ADAMTSL1	ENSG00000178031	transcript	ENST00000680146.1	protein_coding	MODIFIER	intron_variant	.	.	.	.	.	.	.	.
9	18397042	Sniffles2.DEL.CA1M8	N	<DEL:-52>	DEL	DEL	-52	70.082	357.166	888	864	24	0.027	known	0.0327	0.0327	low_frequency	0.108	0.0139	0	0	0.00585	0.0336	0.111	0.014	0	0	0.00617	0.168	1	1	1	0.00293	0.176	1	1	1	0.0031	0.0293	0.972	0.712	0.712	0.727	0.00513	0.00767	0.533	confident	GRCh38_SimpleRepeat_homopolymer_4to6_slop5;GRCh38_notinalldifficultregions	ADAMTSL1	ENSG00000178031	transcript	ENST00000680146.1	protein_coding	MODIFIER	intron_variant	ADAMTSL1	ENSG00000178031	transcript	ENST00000680146.1	protein_coding	MODIFIER	intron_variant	.	.	.	.	.	.	.	.
9	18400145	Sniffles2.INS.CA8M8	N	<INS:50>	INS	INS	50	76.579	307.922	888	871	17	0.0191	known	0.166	0.166	common	0.127	0.278	0.0655	0.149	0.24	0.167	0.13	0.278	0.0663	0.15	0.24	0.0339	0.412	0.144	0.762	0.4	0.0361	0.412	0.147	0.758	0.293	0.152	0.908	0.776	0.776	0.784	0.154	0.157	0.9	difficult	GRCh38_AllHomopolymers_gt6bp_imperfectgt10bp_slop5;GRCh38_AllTandemRepeatsandHomopolymers_slop5;GRCh38_SimpleRepeat_homopolymer_4to6_slop5;GRCh38_SimpleRepeat_imperfecthomopolgt10_slop5;GRCh38_alldifficultregions	ADAMTSL1	ENSG00000178031	transcript	ENST00000680146.1	protein_coding	MODIFIER	intron_variant	ADAMTSL1	ENSG00000178031	transcript	ENST00000680146.1	protein_coding	MODIFIER	intron_variant	.	.	.	.	.	.	.	.
9	18446974	Sniffles2.INS.CAAM8	N	<INS:310>	INS	INS	310	143.966	246.444	888	863	25	0.0282	known	0.0152	0.0152	low_frequency	0.0498	0.0104	0	0	0	0.0156	0.0517	0.0106	0	0	0	1	1	1	1	1	1	1	1	1	1	0.0152	0.982	0.704	0.704	0.76	0.00128	0.00177	0.611	difficult	GRCh38_AllHomopolymers_gt6bp_imperfectgt10bp_slop5;GRCh38_AllTandemRepeatsandHomopolymers_slop5;GRCh38_SimpleRepeat_homopolymer_7to11_slop5;GRCh38_SimpleRepeat_imperfecthomopolgt10_slop5;GRCh38_alldifficultregions	ADAMTSL1	ENSG00000178031	transcript	ENST00000680146.1	protein_coding	MODIFIER	intron_variant	ADAMTSL1	ENSG00000178031	transcript	ENST00000680146.1	protein_coding	MODIFIER	intron_variant	.	.	.	.	.	Enhancer	.	.
9	18508894	Sniffles2.DEL.CB1M8	N	<DEL:-337>	DEL	DEL	-337	147.46	255.33	888	876	12	0.0135	known	0.165	0.165	common	0.309	0.115	0.00893	0.207	0.117	0.167	0.313	0.117	0.00904	0.209	0.116	0.651	1	1	0.345	0.133	0.548	1	1	0.348	0.132	0.158	0.944	0.87	0.87	0.908	0.195	0.198	0.971	difficult	GRCh38_gclt25orgt65_slop50;GRCh38_AllHomopolymers_gt6bp_imperfectgt10bp_slop5;GRCh38_AllTandemRepeatsandHomopolymers_slop5;GRCh38_SimpleRepeat_homopolymer_gt11_slop5;GRCh38_SimpleRepeat_homopolymer_gt20_slop5;GRCh38_SimpleRepeat_homopolymer_4to6_slop5;GRCh38_SimpleRepeat_imperfecthomopolgt20_slop5;GRCh38_SimpleRepeat_imperfecthomopolgt10_slop5;GRCh38_lowmappabilityall;GRCh38_nonunique_l100_m2_e1;GRCh38_nonunique_l250_m0_e0;GRCh38_alllowmapandsegdupregions;GRCh38_alldifficultregions	ADAMTSL1	ENSG00000178031	transcript	ENST00000680146.1	protein_coding	MODIFIER	intron_variant	ADAMTSL1	ENSG00000178031	transcript	ENST00000680146.1	protein_coding	MODIFIER	intron_variant	.	.	.	.	.	CTCF Binding Site	.	.
9	18560895	Sniffles2.INS.CADM8	N	<INS:6081>	INS	INS	6081	18.287	2.562	888	860	28	0.0315	novel	0.0298	0.0298	low_frequency	0.0228	0.0208	0.0655	0.00915	0.0322	0.0291	0.0235	0.0213	0.0614	0.00938	0.0309	3.3e-07	0.000549	0.000129	0.00917	1.32e-06	3.72e-07	0.000573	4.54e-05	0.0094	4.5e-07	0.0203	0.961	0.378	0.378	0.638	0.00853	0.0128	0.609	difficult	GRCh38_AllHomopolymers_gt6bp_imperfectgt10bp_slop5;GRCh38_AllTandemRepeatsandHomopolymers_slop5;GRCh38_SimpleRepeat_homopolymer_7to11_slop5;GRCh38_alldifficultregions	ADAMTSL1	ENSG00000178031	transcript	ENST00000680146.1	protein_coding	MODIFIER	intron_variant	ADAMTSL1	ENSG00000178031	transcript	ENST00000680146.1	protein_coding	MODIFIER	intron_variant	.	.	.	.	.	.	.	.
9	18560896	Sniffles2.BND.CBBM8	N	<BND:CBBM8>	BND	OTHER	.	0	5.45	888	861	27	0.0304	not_compared	0.00113	0.00113	rare	0.00208	0	0.00298	0	0	0.00116	0.00214	0	0.00305	0	0	1	1	1	1	1	1	1	1	1	1	0.000563	0.997	0	0	0.647	0	4.31e-05	0.0459	difficult	GRCh38_AllHomopolymers_gt6bp_imperfectgt10bp_slop5;GRCh38_AllTandemRepeatsandHomopolymers_slop5;GRCh38_SimpleRepeat_homopolymer_7to11_slop5;GRCh38_alldifficultregions	ADAMTSL1&ENSG00000251567	ENSG00000178031&ENSG00000251567	transcript	ENST00000680146.1	protein_coding	HIGH	bidirectional_gene_fusion	ADAMTSL1&ENSG00000251567	ENSG00000178031&ENSG00000251567	transcript	ENST00000680146.1	protein_coding	HIGH	bidirectional_gene_fusion	.	.	.	.	.	.	.	.
9	18578941	Sniffles2.DEL.CB3M8	N	<DEL:-58>	DEL	DEL	-58	188.298	188.708	888	864	24	0.027	novel	0.00113	0.00113	rare	0.00208	0	0	0	0.00292	0.00116	0.00215	0	0	0	0.00299	1	1	1	1	1	1	1	1	1	1	0.00113	0.995	0	0	0.565	8.19e-05	0.000457	0.21	difficult	GRCh38_SimpleRepeat_homopolymer_4to6_slop5;GRCh38_lowmappabilityall;GRCh38_nonunique_l100_m2_e1;GRCh38_alllowmapandsegdupregions;GRCh38_alldifficultregions	ADAMTSL1	ENSG00000178031	transcript	ENST00000680146.1	protein_coding	MODIFIER	intron_variant	ADAMTSL1	ENSG00000178031	transcript	ENST00000680146.1	protein_coding	MODIFIER	intron_variant	.	.	.	.	.	.	.	.
9	18584281	Sniffles2.INS.CAFM8	N	<INS:6095>	INS	INS	6095	12.021	0	888	862	26	0.0293	novel	0.00225	0.00225	rare	0	0.00694	0	0.0061	0	0.00174	0	0.00709	0	0.00311	0	1	0.00348	1	1	1	1	0.00356	1	1	1	0.000563	0.995	0	0	0.533	0.000184	0.00208	0.301	confident	GRCh38_SimpleRepeat_homopolymer_4to6_slop5;GRCh38_notinalldifficultregions	ADAMTSL1	ENSG00000178031	transcript	ENST00000680146.1	protein_coding	MODIFIER	intron_variant	ADAMTSL1	ENSG00000178031	transcript	ENST00000680146.1	protein_coding	MODIFIER	intron_variant	.	.	.	.	.	.	.	.
9	18584296	Sniffles2.BND.CBEM8	N	<BND:CBEM8>	BND	OTHER	.	0	0	888	862	26	0.0293	not_compared	0.00113	0.00113	rare	0	0.00347	0	0.00305	0	0.00116	0	0.00355	0	0.00311	0	1	1	1	1	1	1	1	1	1	1	0.000563	0.997	0	0	0.602	2.46e-05	0.00148	0.288	confident	GRCh38_notinalldifficultregions	ADAMTSL1&ENSG00000282840	ENSG00000178031&ENSG00000282840	transcript	ENST00000680146.1	protein_coding	HIGH	bidirectional_gene_fusion	ADAMTSL1&ENSG00000282840	ENSG00000178031&ENSG00000282840	transcript	ENST00000680146.1	protein_coding	HIGH	bidirectional_gene_fusion	.	.	.	.	.	.	.	.
9	18690341	Sniffles2.INS.CC4M8	N	<INS:203>	INS	INS	203	135.06	516.185	888	870	18	0.0203	known	0.00225	0.00225	rare	0.0083	0	0	0	0	0.0023	0.00851	0	0	0	0	1	1	1	1	1	1	1	1	1	1	0.00225	1	1	1	0.896	0.000124	0.000146	0.749	confident	GRCh38_SimpleRepeat_homopolymer_4to6_slop5;GRCh38_notinalldifficultregions	ADAMTSL1	ENSG00000178031	transcript	ENST00000680146.1	protein_coding	MODIFIER	intron_variant	ADAMTSL1	ENSG00000178031	transcript	ENST00000680146.1	protein_coding	MODIFIER	intron_variant	.	.	.	.	.	.	.	.
9	18742936	Sniffles2.INS.CCDM8	N	<INS:232>	INS	INS	232	144.594	408.901	888	866	22	0.0248	known	0.00394	0.00394	rare	0.0145	0	0	0	0	0.00404	0.015	0	0	0	0	1	1	1	1	1	1	1	1	1	1	0.00282	0.986	0	0	0.503	0.000108	0.000234	0.431	confident	GRCh38_notinalldifficultregions	ADAMTSL1	ENSG00000178031	transcript	ENST00000680146.1	protein_coding	MODIFIER	intron_variant	ADAMTSL1	ENSG00000178031	transcript	ENST00000680146.1	protein_coding	MODIFIER	intron_variant	.	.	.	.	.	.	.	.
9	18751829	Sniffles2.DEL.CD1M8	N	<DEL:-290>	DEL	DEL	-290	98.617	165.536	888	886	2	0.00225	known	0.836	0.164	common	0.876	0.788	0.786	0.866	0.842	0.838	0.876	0.794	0.786	0.868	0.842	0.00445	0.454	0.259	0.496	1	0.00445	0.613	0.259	0.486	1	0.84	0.92	0.934	0.843	0.859	0.863	0.862	0.914	difficult	GRCh38_gclt25orgt65_slop50;GRCh38_AllHomopolymers_gt6bp_imperfectgt10bp_slop5;GRCh38_AllTandemRepeatsandHomopolymers_slop5;GRCh38_SimpleRepeat_homopolymer_gt11_slop5;GRCh38_SimpleRepeat_homopolymer_gt20_slop5;GRCh38_allTandemRepeats;GRCh38_SimpleRepeat_homopolymer_7to11_slop5;GRCh38_SimpleRepeat_homopolymer_4to6_slop5;GRCh38_AllTandemRepeats_lt51bp_slop5;GRCh38_SimpleRepeat_imperfecthomopolgt20_slop5;GRCh38_SimpleRepeat_imperfecthomopolgt10_slop5;GRCh38_lowmappabilityall;GRCh38_nonunique_l100_m2_e1;GRCh38_nonunique_l250_m0_e0;GRCh38_alllowmapandsegdupregions;GRCh38_alldifficultregions	ADAMTSL1	ENSG00000178031	transcript	ENST00000680146.1	protein_coding	MODIFIER	intron_variant	ADAMTSL1	ENSG00000178031	transcript	ENST00000680146.1	protein_coding	MODIFIER	intron_variant	.	.	.	.	.	.	.	.
9	18822346	Sniffles2.INS.CDAM8	N	<INS:6051>	INS	INS	6051	8.485	6.364	888	864	24	0.027	known	0.00113	0.00113	rare	0.00415	0	0	0	0	0.00116	0.00424	0	0	0	0	1	1	1	1	1	1	1	1	1	1	0	0.998	0	0	0.133	4.61e-05	0.000117	0.367	confident	GRCh38_notinalldifficultregions	ADAMTSL1	ENSG00000178031	transcript	ENST00000680146.1	protein_coding	MODIFIER	intron_variant	ADAMTSL1	ENSG00000178031	transcript	ENST00000680146.1	protein_coding	MODIFIER	intron_variant	.	.	.	.	.	Enhancer	.	.
9	18822350	Sniffles2.BND.CE3M8	N	<BND:CE3M8>	BND	OTHER	.	0	16.971	888	864	24	0.027	not_compared	0.00113	0.00113	rare	0.00415	0	0	0	0	0.00116	0.00424	0	0	0	0	1	1	1	1	1	1	1	1	1	1	0	0.998	0	0	0.133	4.61e-05	0.000117	0.367	confident	GRCh38_notinalldifficultregions	ADAMTSL1&SPANXA2-OT1	ENSG00000178031&ENSG00000277215	transcript	ENST00000680146.1	protein_coding	HIGH	gene_fusion&frameshift_variant	ADAMTSL1&SPANXA2-OT1	ENSG00000178031&ENSG00000277215	transcript	ENST00000680146.1	protein_coding	HIGH	gene_fusion&frameshift_variant	.	.	.	.	.	Enhancer	.	.
9	18886212	Sniffles2.INS.CDDM8	N	<INS:90>	INS	INS	90	234.845	332.599	888	861	27	0.0304	novel	0.00113	0.00113	rare	0.00208	0	0.00298	0	0	0.00116	0.00216	0	0.00305	0	0	1	1	1	1	1	1	1	1	1	1	0.000563	0.997	0	0	0.542	2.05e-06	7.57e-05	0.0509	difficult	GRCh38_AllTandemRepeats_51to200bp_slop5;GRCh38_AllTandemRepeatsandHomopolymers_slop5;GRCh38_SimpleRepeat_diTR_11to50_slop5;GRCh38_allTandemRepeats;GRCh38_alldifficultregions	ADAMTSL1;SAXO1	ENSG00000178031;ENSG00000155875	transcript;gene_variant	ENST00000680146.1;ENSG00000155875	protein_coding;.	MODIFIER;MODIFIER	intron_variant;intragenic_variant	ADAMTSL1	ENSG00000178031	transcript	ENST00000680146.1	protein_coding	MODIFIER	intron_variant	.	.	.	.	.	.	.	.
9	18891052	Sniffles2.INS.CDEM8	N	<INS:60>	INS	INS	60	126.153	390.014	888	863	25	0.0282	novel	0.00225	0.00225	rare	0.00622	0.00347	0	0	0	0.00232	0.00638	0.00355	0	0	0	1	1	1	1	1	1	1	1	1	1	0.00113	0.998	0.5	0.5	0.597	0.000118	0.000177	0.498	confident	GRCh38_notinalldifficultregions	ADAMTSL1;SAXO1	ENSG00000178031;ENSG00000155875	transcript;gene_variant	ENST00000680146.1;ENSG00000155875	protein_coding;.	MODIFIER;MODIFIER	intron_variant;intragenic_variant	ADAMTSL1	ENSG00000178031	transcript	ENST00000680146.1	protein_coding	MODIFIER	intron_variant	.	.	.	.	.	Enhancer	.	.
9	18942028	Sniffles2.DEL.CF5M8	N	<DEL:-82>	DEL	DEL	-82	49.609	297.709	888	872	16	0.018	known	0.126	0.126	common	0.376	0.0417	0	0.0854	0.00877	0.128	0.38	0.0417	0	0.0875	0.00898	0.0551	1	1	0.0943	1	0.0724	1	1	0.1	1	0.123	0.963	0.867	0.867	0.895	0.0583	0.0598	0.889	confident	GRCh38_SimpleRepeat_homopolymer_4to6_slop5;GRCh38_notinalldifficultregions	SAXO1	ENSG00000155875	transcript	ENST00000380534.9	protein_coding	MODIFIER	intron_variant	SAXO1	ENSG00000155875	transcript	ENST00000380534.9	protein_coding	MODIFIER	intron_variant	.	.	.	.	.	Enhancer	.	.
9	18999773	Sniffles2.DEL.D00M8	N	<DEL:-54>	DEL	DEL	-54	68.865	320.172	888	865	23	0.0259	known	0.018	0.018	low_frequency	0	0.00694	0.0268	0.0061	0.0556	0.0185	0	0.00725	0.0273	0.00621	0.0566	1	1	1	1	1	1	1	1	1	1	0.0152	0.979	0.625	0.625	0.691	0.00296	0.00613	0.403	difficult	GRCh38_gclt25orgt65_slop50;GRCh38_AllTandemRepeatsandHomopolymers_slop5;GRCh38_AllTandemRepeats_gt100bp_slop5;GRCh38_allTandemRepeats;GRCh38_AllTandemRepeats_201to10000bp_slop5;GRCh38_lowmappabilityall;GRCh38_nonunique_l100_m2_e1;GRCh38_chainSelf;GRCh38_alllowmapandsegdupregions;GRCh38_alldifficultregions	SAXO1	ENSG00000155875	transcript	ENST00000380534.9	protein_coding	MODIFIER	intron_variant	SAXO1	ENSG00000155875	transcript	ENST00000380534.9	protein_coding	MODIFIER	intron_variant	.	.	.	.	.	.	.	.
9	19018583	Sniffles2.DEL.D03M8	N	<DEL:-3384>	DEL	DEL	-3384	0	0	888	870	18	0.0203	known	0.00113	0.00113	rare	0	0	0.00595	0	0	0.00115	0	0	0.00602	0	0	1	1	1	1	1	1	1	1	1	1	0.000563	0.999	0.5	0.5	0.509	2.87e-05	0.000348	0.162	confident	GRCh38_AllHomopolymers_gt6bp_imperfectgt10bp_slop5;GRCh38_AllTandemRepeats_51to200bp_slop5;GRCh38_AllTandemRepeatsandHomopolymers_slop5;GRCh38_SimpleRepeat_homopolymer_gt11_slop5;GRCh38_AllTandemRepeats_gt100bp_slop5;GRCh38_allTandemRepeats;GRCh38_SimpleRepeat_homopolymer_7to11_slop5;GRCh38_SimpleRepeat_homopolymer_4to6_slop5;GRCh38_SimpleRepeat_imperfecthomopolgt10_slop5;GRCh38_allOtherDifficultregions;GRCh38_gnomAD_InbreedingCoeff_slop1bp_merge1000bp;GRCh38_alldifficultregions;GRCh38_notinalldifficultregions	ENSG00000236680;SAXO1	ENSG00000236680;ENSG00000155875	transcript;transcript	ENST00000441073.1;ENST00000380534.9	processed_pseudogene;protein_coding	MODIFIER;MODIFIER	upstream_gene_variant;intron_variant	SAXO1	ENSG00000155875	transcript	ENST00000380534.9	protein_coding	MODIFIER	intron_variant	.	.	.	.	.	.	.	.
9	19122507	Sniffles2.DEL.D17M8	N	<DEL:-93>	DEL	DEL	-93	41.504	127.194	888	884	4	0.00451	novel	0.641	0.359	common	0.683	0.615	0.509	0.765	0.614	0.642	0.684	0.615	0.512	0.765	0.614	0.0373	0.292	0.122	0.828	0.196	0.0513	0.295	0.0896	0.828	0.196	0.635	0.84	0.847	0.814	0.84	0.748	0.74	0.879	difficult	GRCh38_AllTandemRepeats_51to200bp_slop5;GRCh38_AllTandemRepeatsandHomopolymers_slop5;GRCh38_AllTandemRepeats_gt100bp_slop5;GRCh38_allTandemRepeats;GRCh38_lowmappabilityall;GRCh38_nonunique_l100_m2_e1;GRCh38_alllowmapandsegdupregions;GRCh38_alldifficultregions	PLIN2	ENSG00000147872	transcript	ENST00000276914.7	protein_coding	MODIFIER	intron_variant	PLIN2	ENSG00000147872	transcript	ENST00000276914.7	protein_coding	MODIFIER	intron_variant	.	.	.	.	.	.	.	.
9	19168838	Sniffles2.INS.D15M8	N	<INS:317>	INS	INS	317	121.907	46.658	888	859	29	0.0327	known	0.0141	0.0141	low_frequency	0.0519	0	0	0	0	0.0146	0.0539	0	0	0	0	0.122	1	1	1	1	0.131	1	1	1	1	0.00732	0.981	0.391	0.391	0.588	0.00132	0.00181	0.643	confident	GRCh38_SimpleRepeat_homopolymer_4to6_slop5;GRCh38_notinalldifficultregions	PLIN2-ENSG00000232176	ENSG00000147872-ENSG00000232176	intergenic_region	ENSG00000147872-ENSG00000232176	.	MODIFIER	intergenic_region	.	.	.	.	.	.	.	.	.	.	.	.	.	.	.
9	19209544	Sniffles2.INS.D23M8	N	<INS:244>	INS	INS	244	152.184	327.34	888	863	25	0.0282	known	0.0124	0.0124	low_frequency	0.0415	0.00694	0	0	0	0.0127	0.0429	0.00704	0	0	0	0.337	1	1	1	1	0.347	1	1	1	1	0.00957	0.981	0.381	0.381	0.6	0.000591	0.00136	0.406	confident	GRCh38_notinalldifficultregions	ENSG00000232176-DENND4C	ENSG00000232176-ENSG00000137145	intergenic_region	ENSG00000232176-ENSG00000137145	.	MODIFIER	intergenic_region	.	.	.	.	.	.	.	.	.	.	.	.	.	.	.
9	19238480	Sniffles2.DEL.D28M8	N	<DEL:-67>	DEL	DEL	-67	59.628	199.293	888	874	14	0.0158	novel	0.216	0.216	common	0.299	0.24	0.214	0.216	0.0819	0.218	0.302	0.243	0.218	0.219	0.0804	0.646	1	0.166	0.497	0.0156	0.646	1	0.169	0.645	0.0124	0.205	0.912	0.833	0.833	0.871	0.213	0.208	0.938	difficult	GRCh38_gclt25orgt65_slop50;GRCh38_AllHomopolymers_gt6bp_imperfectgt10bp_slop5;GRCh38_AllTandemRepeatsandHomopolymers_slop5;GRCh38_AllTandemRepeats_gt100bp_slop5;GRCh38_allTandemRepeats;GRCh38_SimpleRepeat_homopolymer_4to6_slop5;GRCh38_AllTandemRepeats_201to10000bp_slop5;GRCh38_SimpleRepeat_imperfecthomopolgt10_slop5;GRCh38_alldifficultregions	DENND4C	ENSG00000137145	transcript	ENST00000434457.7	protein_coding	MODIFIER	intron_variant	DENND4C	ENSG00000137145	transcript	ENST00000434457.7	protein_coding	MODIFIER	intron_variant	.	.	.	.	.	.	.	.
9	19272871	Sniffles2.DEL.D2AM8	N	<DEL:-1528>	DEL	DEL	-1528	148.164	128.707	888	858	30	0.0338	known	0.0107	0.0107	low_frequency	0.0373	0.00347	0	0	0	0.0111	0.0386	0.00357	0	0	0	1	1	1	1	1	1	1	1	1	1	0.00676	0.979	0.211	0.211	0.566	0.000561	0.00107	0.454	confident	GRCh38_AllHomopolymers_gt6bp_imperfectgt10bp_slop5;GRCh38_AllTandemRepeatsandHomopolymers_slop5;GRCh38_SimpleRepeat_homopolymer_gt11_slop5;GRCh38_SimpleRepeat_homopolymer_gt20_slop5;GRCh38_AllTandemRepeats_gt100bp_slop5;GRCh38_allTandemRepeats;GRCh38_SimpleRepeat_homopolymer_7to11_slop5;GRCh38_SimpleRepeat_homopolymer_4to6_slop5;GRCh38_SimpleRepeat_imperfecthomopolgt20_slop5;GRCh38_AllTandemRepeats_201to10000bp_slop5;GRCh38_SimpleRepeat_imperfecthomopolgt10_slop5;GRCh38_lowmappabilityall;GRCh38_nonunique_l100_m2_e1;GRCh38_alllowmapandsegdupregions;GRCh38_alldifficultregions;GRCh38_notinalldifficultregions	DENND4C	ENSG00000137145	transcript	ENST00000434457.7	protein_coding	MODIFIER	intron_variant	DENND4C	ENSG00000137145	transcript	ENST00000434457.7	protein_coding	MODIFIER	intron_variant	.	.	.	.	.	.	.	.
9	19279057	Sniffles2.DEL.D2CM8	N	<DEL:-250>	DEL	DEL	-250	87.917	202.321	888	875	13	0.0146	novel	0.289	0.289	common	0.322	0.292	0.426	0.238	0.155	0.293	0.331	0.292	0.426	0.239	0.16	0.0182	0.544	0.271	0.829	0.248	0.0381	0.544	0.271	0.829	0.38	0.288	0.953	0.938	0.938	0.945	0.253	0.253	0.966	confident	GRCh38_SimpleRepeat_homopolymer_4to6_slop5;GRCh38_lowmappabilityall;GRCh38_nonunique_l100_m2_e1;GRCh38_alllowmapandsegdupregions;GRCh38_alldifficultregions;GRCh38_notinalldifficultregions	DENND4C	ENSG00000137145	transcript	ENST00000434457.7	protein_coding	MODIFIER	intron_variant	DENND4C	ENSG00000137145	transcript	ENST00000434457.7	protein_coding	MODIFIER	intron_variant	.	.	.	.	.	.	.	.
9	19328002	Sniffles2.INV.D53M8	N	<INV:103>	INV	OTHER	103	147.572	240.379	888	862	26	0.0293	novel	0.00169	0.00169	rare	0	0.00694	0	0	0.00292	0.00174	0	0.00725	0	0	0.00301	1	1	1	1	1	1	1	1	1	1	0.00113	0.994	0	0	0.336	3.69e-05	0.000258	0.114	confident	GRCh38_refseq_cds;GRCh38_AllHomopolymers_gt6bp_imperfectgt10bp_slop5;GRCh38_AllTandemRepeatsandHomopolymers_slop5;GRCh38_SimpleRepeat_homopolymer_7to11_slop5;GRCh38_SimpleRepeat_homopolymer_4to6_slop5;GRCh38_SimpleRepeat_imperfecthomopolgt10_slop5;GRCh38_alldifficultregions;GRCh38_notinalldifficultregions	DENND4C	ENSG00000137145	transcript	ENST00000434457.7	protein_coding	MODIFIER	intron_variant	DENND4C	ENSG00000137145	transcript	ENST00000434457.7	protein_coding	MODIFIER	intron_variant	.	.	.	.	.	.	.	.
9	19354591	Sniffles2.INS.D3DM8	N	<INS:51>	INS	INS	51	70.009	409.095	888	868	20	0.0225	novel	0.00169	0.00169	rare	0.00208	0	0.00298	0.00305	0	0.00173	0.0021	0	0.00309	0.00309	0	1	1	1	1	1	1	1	1	1	1	0.000563	0.995	0	0	0.261	0.000103	0.00028	0.298	confident	GRCh38_notinalldifficultregions	DENND4C	ENSG00000137145	transcript	ENST00000434457.7	protein_coding	MODIFIER	intron_variant	DENND4C	ENSG00000137145	transcript	ENST00000434457.7	protein_coding	MODIFIER	intron_variant	.	.	.	.	.	.	.	.
9	19358453	Sniffles2.DEL.D4DM8	N	<DEL:-1296>	DEL	DEL	-1296	37.325	166.709	888	866	22	0.0248	known	0.00788	0.00788	low_frequency	0.027	0.00347	0	0	0	0.00808	0.0275	0.00352	0	0	0	1	1	1	1	1	1	1	1	1	1	0.00676	0.986	0.429	0.429	0.709	0.000739	0.000757	0.765	confident	GRCh38_AllHomopolymers_gt6bp_imperfectgt10bp_slop5;GRCh38_AllTandemRepeatsandHomopolymers_slop5;GRCh38_SimpleRepeat_homopolymer_7to11_slop5;GRCh38_SimpleRepeat_homopolymer_4to6_slop5;GRCh38_alldifficultregions;GRCh38_notinalldifficultregions	DENND4C	ENSG00000137145	transcript	ENST00000434457.7	protein_coding	MODIFIER	intron_variant	DENND4C	ENSG00000137145	transcript	ENST00000434457.7	protein_coding	MODIFIER	intron_variant	.	.	.	.	.	.	.	.
9	19365709	Sniffles2.INS.D3EM8	N	<INS:97>	INS	INS	97	47.65	135.985	888	877	11	0.0124	known	0.142	0.142	common	0.0788	0.222	0.188	0.195	0.0672	0.144	0.0812	0.222	0.188	0.196	0.0684	0.169	1	0.309	0.627	0.547	0.18	1	0.309	0.803	0.554	0.141	0.925	0.819	0.819	0.85	0.203	0.202	0.956	confident	GRCh38_notinalldifficultregions	DENND4C	ENSG00000137145	transcript	ENST00000434457.7	protein_coding	MODIFIER	intron_variant	DENND4C	ENSG00000137145	transcript	ENST00000434457.7	protein_coding	MODIFIER	intron_variant	.	.	.	.	.	.	.	.
9	19373532	Sniffles2.DEL.D4EM8	N	<DEL:-1618>	DEL	DEL	-1618	238.373	167.844	888	866	22	0.0248	known	0.00113	0.00113	rare	0	0	0	0	0.00585	0.00116	0	0	0	0	0.0061	1	1	1	1	1	1	1	1	1	1	0	0.998	0	0	0.0958	4.1e-06	2.73e-05	0.169	confident	GRCh38_AllHomopolymers_gt6bp_imperfectgt10bp_slop5;GRCh38_AllTandemRepeatsandHomopolymers_slop5;GRCh38_SimpleRepeat_homopolymer_gt11_slop5;GRCh38_SimpleRepeat_homopolymer_gt20_slop5;GRCh38_SimpleRepeat_homopolymer_7to11_slop5;GRCh38_SimpleRepeat_homopolymer_4to6_slop5;GRCh38_SimpleRepeat_imperfecthomopolgt20_slop5;GRCh38_SimpleRepeat_imperfecthomopolgt10_slop5;GRCh38_alldifficultregions;GRCh38_notinalldifficultregions	DENND4C;DENND4C;ENSG00000272842;ENSG00000273226;RPS6;DENND4C;DENND4C-ENSG00000273226;DENND4C	ENSG00000137145;ENSG00000137145;ENSG00000272842;ENSG00000273226;ENSG00000137154;ENSG00000137145;ENSG00000137145-ENSG00000273226;ENSG00000137145	transcript;transcript;transcript;transcript;transcript;transcript;intergenic_region;transcript	ENST00000434457.7;ENST00000434457.7;ENST00000609609.1;ENST00000609982.1;ENST00000380394.9;ENST00000434457.7;ENSG00000137145-ENSG00000273226;ENST00000434457.7	protein_coding;protein_coding;pseudogene;pseudogene;protein_coding;protein_coding;.;protein_coding	LOW;MODIFIER;MODIFIER;MODIFIER;MODIFIER;MODIFIER;MODIFIER;MODIFIER	splice_region_variant;3_prime_UTR_variant;upstream_gene_variant;upstream_gene_variant;downstream_gene_variant;downstream_gene_variant;intergenic_region;non_coding_transcript_variant	DENND4C;DENND4C;DENND4C	ENSG00000137145;ENSG00000137145;ENSG00000137145	transcript;transcript;transcript	ENST00000434457.7;ENST00000434457.7;ENST00000434457.7	protein_coding;protein_coding;protein_coding	LOW;MODIFIER;MODIFIER	splice_region_variant;3_prime_UTR_variant;non_coding_transcript_variant	.	.	.	.	.	.	.	.
9	19385190	Sniffles2.INS.D40M8	N	<INS:2747>	INS	INS	2747	18.417	3.211	888	871	17	0.0191	novel	0.0602	0.0602	common	0.214	0.0139	0	0	0	0.0603	0.214	0.0144	0	0	0	6.76e-22	3.67e-05	1	1	1	1.21e-22	3.94e-05	1	1	1	0.045	0.938	0.418	0.418	0.727	0.00441	0.00715	0.573	confident	GRCh38_SimpleRepeat_homopolymer_4to6_slop5;GRCh38_notinalldifficultregions	RPS6;NDUFA5P3;ENSG00000285911;NDUFA5P3-ENSG00000285911	ENSG00000137154;ENSG00000234853;ENSG00000285911;ENSG00000234853-ENSG00000285911	transcript;transcript;transcript;intergenic_region	ENST00000380394.9;ENST00000449348.2;ENST00000648238.1;ENSG00000234853-ENSG00000285911	protein_coding;processed_pseudogene;pseudogene;.	MODIFIER;MODIFIER;MODIFIER;MODIFIER	upstream_gene_variant;upstream_gene_variant;downstream_gene_variant;intergenic_region	.	.	.	.	.	.	.	.	.	.	.	.	.	.	.
9	19385190	Sniffles2.INS.D42M8	N	<INS:5470>	INS	INS	5470	11.314	0	888	869	19	0.0214	novel	0.00113	0.00113	rare	0.00415	0	0	0	0	0.00115	0.00427	0	0	0	0	1	1	1	1	1	1	1	1	1	1	0	0.998	0	0	0.314	4.1e-06	4.03e-05	0.25	confident	GRCh38_SimpleRepeat_homopolymer_4to6_slop5;GRCh38_notinalldifficultregions	RPS6;NDUFA5P3;ENSG00000285911;NDUFA5P3-ENSG00000285911	ENSG00000137154;ENSG00000234853;ENSG00000285911;ENSG00000234853-ENSG00000285911	transcript;transcript;transcript;intergenic_region	ENST00000380394.9;ENST00000449348.2;ENST00000648238.1;ENSG00000234853-ENSG00000285911	protein_coding;processed_pseudogene;pseudogene;.	MODIFIER;MODIFIER;MODIFIER;MODIFIER	upstream_gene_variant;upstream_gene_variant;downstream_gene_variant;intergenic_region	.	.	.	.	.	.	.	.	.	.	.	.	.	.	.
9	19391894	Sniffles2.DEL.D52M8	N	<DEL:-54>	DEL	DEL	-54	111.5	278.755	888	873	15	0.0169	novel	0.0518	0.0518	common	0.104	0.0486	0.00298	0.0549	0.0263	0.0521	0.106	0.0496	0	0.0552	0.0266	1	1	1	0.389	0.102	1	1	1	0.391	0.104	0.0462	0.957	0.705	0.705	0.813	0.0474	0.0473	0.881	difficult	GRCh38_gclt25orgt65_slop50;GRCh38_AllTandemRepeats_51to200bp_slop5;GRCh38_AllTandemRepeatsandHomopolymers_slop5;GRCh38_SimpleRepeat_diTR_11to50_slop5;GRCh38_AllTandemRepeats_gt100bp_slop5;GRCh38_allTandemRepeats;GRCh38_alldifficultregions	ENSG00000285911	ENSG00000285911	transcript	ENST00000648238.1	pseudogene	MODIFIER	intron_variant	.	.	.	.	.	.	.	.	.	.	.	.	.	.	.
9	19398876	Sniffles2.INS.D5CM8	N	<INS:110>	INS	INS	110	111.409	516.647	888	868	20	0.0225	novel	0.00394	0.00394	rare	0.0124	0	0	0	0.00292	0.00403	0.0127	0	0	0	0.00305	1	1	1	1	1	1	1	1	1	1	0.00113	0.99	0	0	0.367	0.000158	0.000284	0.46	confident	GRCh38_SimpleRepeat_homopolymer_4to6_slop5;GRCh38_notinalldifficultregions	ENSG00000285911	ENSG00000285911	transcript	ENST00000648238.1	pseudogene	MODIFIER	intron_variant	.	.	.	.	.	.	.	.	.	.	.	.	.	.	.
9	19473947	Sniffles2.DEL.D63M8	N	<DEL:-52>	DEL	DEL	-52	37.203	224.845	888	887	1	0.00113	known	0.787	0.213	common	0.72	0.792	0.884	0.762	0.807	0.788	0.72	0.792	0.886	0.762	0.807	0.0158	1	0.702	0.517	0.628	0.0158	1	0.698	0.517	0.628	0.789	0.801	0.804	0.674	0.714	0.717	0.727	0.807	difficult	GRCh38_AllHomopolymers_gt6bp_imperfectgt10bp_slop5;GRCh38_AllTandemRepeatsandHomopolymers_slop5;GRCh38_SimpleRepeat_homopolymer_4to6_slop5;GRCh38_SimpleRepeat_imperfecthomopolgt20_slop5;GRCh38_SimpleRepeat_imperfecthomopolgt10_slop5;GRCh38_alldifficultregions	MAP1LC3BP1-SLC24A2	ENSG00000231909-ENSG00000155886	intergenic_region	ENSG00000231909-ENSG00000155886	.	MODIFIER	intergenic_region	.	.	.	.	.	.	.	.	.	.	.	.	.	.	.
9	19498969	Sniffles2.INS.D6BM8	N	<INS:144>	INS	INS	144	113.668	509.043	888	866	22	0.0248	known	0.00169	0.00169	rare	0.00622	0	0	0	0	0.00173	0.00638	0	0	0	0	1	1	1	1	1	1	1	1	1	1	0	0.997	0	0	0.0668	2.36e-05	4.86e-05	0.329	confident	GRCh38_notinalldifficultregions	MAP1LC3BP1-SLC24A2	ENSG00000231909-ENSG00000155886	intergenic_region	ENSG00000231909-ENSG00000155886	.	MODIFIER	intergenic_region	.	.	.	.	.	.	.	.	.	.	.	.	Enhancer	.	.
9	19535939	Sniffles2.BND.D7CM8	N	<BND:D7CM8>	BND	OTHER	.	0	9.487	888	864	24	0.027	not_compared	0.00113	0.00113	rare	0.00415	0	0	0	0	0.00116	0.00429	0	0	0	0	1	1	1	1	1	1	1	1	1	1	0.000563	0.997	0	0	0.379	0.00018	0.000321	0.493	confident	GRCh38_SimpleRepeat_homopolymer_4to6_slop5;GRCh38_notinalldifficultregions	ENSG00000282840&SLC24A2	ENSG00000282840&ENSG00000155886	transcript	ENST00000341998.7	protein_coding	HIGH	gene_fusion&frameshift_variant	ENSG00000282840&SLC24A2	ENSG00000282840&ENSG00000155886	transcript	ENST00000341998.7	protein_coding	HIGH	gene_fusion&frameshift_variant	.	.	.	.	.	.	.	.
9	19547520	Sniffles2.DEL.D73M8	N	<DEL:-768>	DEL	DEL	-768	224.932	146.65	888	871	17	0.0191	known	0.0186	0.0186	low_frequency	0.0685	0	0	0	0	0.0195	0.0711	0	0	0	0	1	1	1	1	1	1	1	1	1	1	0.0197	0.982	0.719	0.719	0.735	0.00117	0.00147	0.645	confident	GRCh38_AllHomopolymers_gt6bp_imperfectgt10bp_slop5;GRCh38_AllTandemRepeatsandHomopolymers_slop5;GRCh38_SimpleRepeat_diTR_11to50_slop5;GRCh38_allTandemRepeats;GRCh38_SimpleRepeat_homopolymer_7to11_slop5;GRCh38_SimpleRepeat_homopolymer_4to6_slop5;GRCh38_AllTandemRepeats_lt51bp_slop5;GRCh38_alldifficultregions;GRCh38_notinalldifficultregions	SLC24A2	ENSG00000155886	transcript	ENST00000341998.7	protein_coding	MODIFIER	intron_variant	SLC24A2	ENSG00000155886	transcript	ENST00000341998.7	protein_coding	MODIFIER	intron_variant	.	.	.	.	.	.	.	.
9	19657685	Sniffles2.INS.D81M8	N	<INS:54>	INS	INS	54	151.793	436.55	888	867	21	0.0236	novel	0.00169	0.00169	rare	0.00622	0	0	0	0	0.00173	0.00636	0	0	0	0	1	1	1	1	1	1	1	1	1	1	0	0.997	0	0	0.197	2.05e-06	4.62e-05	0.0786	confident	GRCh38_SimpleRepeat_homopolymer_4to6_slop5;GRCh38_notinalldifficultregions	SLC24A2	ENSG00000155886	transcript	ENST00000341998.7	protein_coding	MODIFIER	intron_variant	SLC24A2	ENSG00000155886	transcript	ENST00000341998.7	protein_coding	MODIFIER	intron_variant	.	.	.	.	.	.	.	.
9	19671060	Sniffles2.INS.D82M8	N	<INS:1366>	INS	INS	1366	46.886	7.331	888	878	10	0.0113	known	0.471	0.471	common	0.114	0.58	0.824	0.448	0.556	0.476	0.118	0.58	0.824	0.451	0.562	0.209	0.0603	0.176	0.529	0.0627	0.335	0.0603	0.176	0.635	0.086	0.47	0.935	0.94	0.94	0.922	0.462	0.457	0.962	confident	GRCh38_SimpleRepeat_homopolymer_4to6_slop5;GRCh38_notinalldifficultregions	SLC24A2	ENSG00000155886	transcript	ENST00000341998.7	protein_coding	MODIFIER	intron_variant	SLC24A2	ENSG00000155886	transcript	ENST00000341998.7	protein_coding	MODIFIER	intron_variant	.	.	.	.	.	.	.	.
9	19671060	Sniffles2.INS.D83M8	N	<INS:2722>	INS	INS	2722	52.957	0.471	888	858	30	0.0338	novel	0.00282	0.00282	rare	0	0.00694	0.00298	0	0.00585	0.00291	0	0.00709	0.00314	0	0.0061	1	1	1	1	1	1	1	1	1	1	0.000563	0.993	0	0	0.35	0.00113	0.00203	0.343	confident	GRCh38_SimpleRepeat_homopolymer_4to6_slop5;GRCh38_notinalldifficultregions	SLC24A2	ENSG00000155886	transcript	ENST00000341998.7	protein_coding	MODIFIER	intron_variant	SLC24A2	ENSG00000155886	transcript	ENST00000341998.7	protein_coding	MODIFIER	intron_variant	.	.	.	.	.	.	.	.
9	19671771	Sniffles2.DEL.D88M8	N	<DEL:-1706>	DEL	DEL	-1706	75.376	34.843	888	872	16	0.018	known	0.109	0.109	common	0.276	0.0382	0.00595	0.0671	0.0731	0.111	0.278	0.0382	0.00617	0.0675	0.0762	0.259	0.0115	1	1	1	0.261	0.0115	1	1	1	0.109	0.94	0.81	0.81	0.814	0.0532	0.0519	0.86	confident	GRCh38_AllHomopolymers_gt6bp_imperfectgt10bp_slop5;GRCh38_AllTandemRepeatsandHomopolymers_slop5;GRCh38_SimpleRepeat_diTR_11to50_slop5;GRCh38_allTandemRepeats;GRCh38_SimpleRepeat_homopolymer_7to11_slop5;GRCh38_SimpleRepeat_homopolymer_4to6_slop5;GRCh38_AllTandemRepeats_lt51bp_slop5;GRCh38_SimpleRepeat_imperfecthomopolgt10_slop5;GRCh38_alldifficultregions;GRCh38_notinalldifficultregions	SLC24A2	ENSG00000155886	transcript	ENST00000341998.7	protein_coding	MODIFIER	intron_variant	SLC24A2	ENSG00000155886	transcript	ENST00000341998.7	protein_coding	MODIFIER	intron_variant	.	.	.	.	.	.	.	.
9	19673036	Sniffles2.INV.D8BM8	N	<INV:97>	INV	OTHER	97	166.537	421.152	888	869	19	0.0214	novel	0.00113	0.00113	rare	0.00208	0	0	0	0.00292	0.00115	0.00216	0	0	0	0.00303	1	1	1	1	1	1	1	1	1	1	0	0.998	0	0	0.224	8.19e-06	7.99e-05	0.127	confident	GRCh38_SimpleRepeat_homopolymer_4to6_slop5;GRCh38_notinalldifficultregions	SLC24A2	ENSG00000155886	transcript	ENST00000341998.7	protein_coding	MODIFIER	intron_variant	SLC24A2	ENSG00000155886	transcript	ENST00000341998.7	protein_coding	MODIFIER	intron_variant	.	.	.	.	.	.	.	.
9	19698470	Sniffles2.INV.D95M8	N	<INV:116>	INV	OTHER	116	180.527	472.126	888	862	26	0.0293	novel	0.00113	0.00113	rare	0	0	0	0.0061	0	0.00116	0	0	0	0.00629	0	1	1	1	1	1	1	1	1	1	1	0	0.998	0	0	0.109	0.00425	0.00499	0.664	confident	GRCh38_SimpleRepeat_homopolymer_4to6_slop5;GRCh38_notinalldifficultregions	SLC24A2	ENSG00000155886	transcript	ENST00000341998.7	protein_coding	MODIFIER	intron_variant	SLC24A2	ENSG00000155886	transcript	ENST00000341998.7	protein_coding	MODIFIER	intron_variant	.	.	.	.	.	.	.	.
9	19850884	Sniffles2.INV.DA6M8	N	<INV:99>	INV	OTHER	99	95.004	292.324	888	870	18	0.0203	novel	0.00113	0.00113	rare	0.00208	0	0	0.00305	0	0.00115	0.00214	0	0	0.00309	0	1	1	1	1	1	1	1	1	1	1	0	0.998	0	0	0.198	7.07e-05	0.000211	0.301	difficult	GRCh38_gclt25orgt65_slop50;GRCh38_AllTandemRepeats_51to200bp_slop5;GRCh38_AllTandemRepeatsandHomopolymers_slop5;GRCh38_SimpleRepeat_diTR_11to50_slop5;GRCh38_allTandemRepeats;GRCh38_SimpleRepeat_homopolymer_4to6_slop5;GRCh38_alldifficultregions	ENSG00000286685	ENSG00000286685	transcript	ENST00000656603.1	pseudogene	MODIFIER	intron_variant	.	.	.	.	.	.	.	.	.	.	.	.	.	.	.
9	19873287	Sniffles2.DEL.DA4M8	N	<DEL:-60>	DEL	DEL	-60	71.248	336.324	888	866	22	0.0248	novel	0.00338	0.00338	rare	0.00622	0	0.00298	0	0.00585	0.00346	0.00641	0	0.00305	0	0.00599	1	1	1	1	1	1	1	1	1	1	0.00113	0.991	0	0	0.481	5.43e-05	0.000345	0.19	difficult	GRCh38_AllTandemRepeatsandHomopolymers_slop5;GRCh38_AllTandemRepeats_gt100bp_slop5;GRCh38_allTandemRepeats;GRCh38_SimpleRepeat_homopolymer_4to6_slop5;GRCh38_AllTandemRepeats_201to10000bp_slop5;GRCh38_alldifficultregions	ENSG00000286685	ENSG00000286685	transcript	ENST00000656603.1	pseudogene	MODIFIER	intron_variant	.	.	.	.	.	.	.	.	.	.	.	.	.	.	.
9	19875352	Sniffles2.INV.DA7M8	N	<INV:100>	INV	OTHER	100	130.318	292.694	888	865	23	0.0259	novel	0.00169	0.00169	rare	0.00415	0.00347	0	0	0	0.00173	0.0042	0.0036	0	0	0	1	1	1	1	1	1	1	1	1	1	0	0.997	0	0	0.174	9.22e-06	5.2e-05	0.164	confident	GRCh38_SimpleRepeat_homopolymer_4to6_slop5;GRCh38_notinalldifficultregions	ENSG00000286685	ENSG00000286685	transcript	ENST00000656603.1	pseudogene	MODIFIER	intron_variant	.	.	.	.	.	.	.	.	.	.	.	.	Open chromatin	.	.
9	20027955	Sniffles2.INV.DC3M8	N	<INV:134>	INV	OTHER	134	251.904	339.748	888	862	26	0.0293	novel	0.00113	0.00113	rare	0	0	0	0.00305	0.00292	0.00116	0	0	0	0.00314	0.00307	1	1	1	1	1	1	1	1	1	1	0	0.998	0	0	0.0593	9.83e-05	0.000357	0.311	confident	GRCh38_SimpleRepeat_homopolymer_4to6_slop5;GRCh38_notinalldifficultregions	ENSG00000277711-ENSG00000237434	ENSG00000277711-ENSG00000237434	intergenic_region	ENSG00000277711-ENSG00000237434	.	MODIFIER	intergenic_region	.	.	.	.	.	.	.	.	.	.	.	.	Enhancer	.	.
9	20074605	Sniffles2.INS.DBBM8	N	<INS:57>	INS	INS	57	88.614	263.473	888	868	20	0.0225	novel	0.00113	0.00113	rare	0.00208	0	0	0.00305	0	0.00115	0.00211	0	0	0.00316	0	1	1	1	1	1	1	1	1	1	1	0.000563	0.997	0	0	0.589	4.51e-05	5.66e-05	0.555	difficult	GRCh38_AllTandemRepeats_51to200bp_slop5;GRCh38_AllTandemRepeatsandHomopolymers_slop5;GRCh38_AllTandemRepeats_gt100bp_slop5;GRCh38_allTandemRepeats;GRCh38_SimpleRepeat_quadTR_20to50_slop5;GRCh38_alldifficultregions	ENSG00000277711-ENSG00000237434	ENSG00000277711-ENSG00000237434	intergenic_region	ENSG00000277711-ENSG00000237434	.	MODIFIER	intergenic_region	.	.	.	.	.	.	.	.	.	.	.	.	Open chromatin	.	.
9	20076864	Sniffles2.INS.DBCM8	N	<INS:59>	INS	INS	59	132.064	295.888	888	865	23	0.0259	novel	0.00282	0.00282	rare	0	0	0.00595	0	0.00877	0.00289	0	0	0.00617	0	0.00898	1	1	1	1	0.0088	1	1	1	1	0.00901	0.000563	0.994	0	0	0.277	7.99e-05	0.000404	0.261	difficult	GRCh38_gclt25orgt65_slop50;GRCh38_AllTandemRepeats_51to200bp_slop5;GRCh38_AllTandemRepeatsandHomopolymers_slop5;GRCh38_SimpleRepeat_diTR_11to50_slop5;GRCh38_AllTandemRepeats_gt100bp_slop5;GRCh38_allTandemRepeats;GRCh38_alldifficultregions	ENSG00000277711-ENSG00000237434	ENSG00000277711-ENSG00000237434	intergenic_region	ENSG00000277711-ENSG00000237434	.	MODIFIER	intergenic_region	.	.	.	.	.	.	.	.	.	.	.	.	.	.	.
9	20079072	Sniffles2.INS.DBAM8	N	<INS:325>	INS	INS	325	109.586	157.503	888	876	12	0.0135	known	0.036	0.036	low_frequency	0.00208	0.0208	0.0744	0.0305	0.0643	0.0365	0.00211	0.021	0.0748	0.0311	0.0655	1	0.0517	0.221	0.132	0.514	1	0.0521	0.224	0.134	0.52	0.0338	0.982	0.831	0.831	0.879	0.0327	0.0322	0.954	confident	GRCh38_chainSelf;GRCh38_notinalldifficultregions	ENSG00000277711-ENSG00000237434	ENSG00000277711-ENSG00000237434	intergenic_region	ENSG00000277711-ENSG00000237434	.	MODIFIER	intergenic_region	.	.	.	.	.	.	.	.	.	.	.	.	.	.	.
9	20080482	Sniffles2.INS.DBDM8	N	<INS:72>	INS	INS	72	106.865	384.503	888	874	14	0.0158	novel	0.00113	0.00113	rare	0.00415	0	0	0	0	0.00114	0.00422	0	0	0	0	1	1	1	1	1	1	1	1	1	1	0.00113	0.995	0	0	0.63	4.3e-05	0.000128	0.292	difficult	GRCh38_lowmappabilityall;GRCh38_nonunique_l100_m2_e1;GRCh38_alllowmapandsegdupregions;GRCh38_alldifficultregions	ENSG00000277711-ENSG00000237434	ENSG00000277711-ENSG00000237434	intergenic_region	ENSG00000277711-ENSG00000237434	.	MODIFIER	intergenic_region	.	.	.	.	.	.	.	.	.	.	.	.	.	.	.
9	20087773	Sniffles2.DEL.DC1M8	N	<DEL:-965>	DEL	DEL	-965	221.515	217.706	888	871	17	0.0191	known	0.00113	0.00113	rare	0	0	0	0.0061	0	0.00115	0	0	0	0.00617	0	1	1	1	1	1	1	1	1	1	1	0.00113	0.995	0	0	0.476	0.00229	0.00468	0.396	confident	GRCh38_AllHomopolymers_gt6bp_imperfectgt10bp_slop5;GRCh38_AllTandemRepeatsandHomopolymers_slop5;GRCh38_SimpleRepeat_homopolymer_7to11_slop5;GRCh38_SimpleRepeat_homopolymer_4to6_slop5;GRCh38_alldifficultregions;GRCh38_notinalldifficultregions	ENSG00000277711-ENSG00000237434	ENSG00000277711-ENSG00000237434	intergenic_region	ENSG00000277711-ENSG00000237434	.	MODIFIER	intergenic_region	.	.	.	.	.	.	.	.	.	.	.	.	Open chromatin	.	.
9	20135332	Sniffles2.DEL.DD0M8	N	<DEL:-52>	DEL	DEL	-52	65.046	344.106	888	883	5	0.00563	novel	0.246	0.246	common	0.272	0.205	0.387	0.0915	0.254	0.248	0.274	0.208	0.387	0.092	0.254	1	0.129	1	0.366	0.0672	1	0.198	1	0.365	0.0672	0.253	0.944	0.916	0.916	0.915	0.0944	0.0948	0.97	difficult	GRCh38_gclt25orgt65_slop50;GRCh38_AllTandemRepeats_51to200bp_slop5;GRCh38_AllTandemRepeatsandHomopolymers_slop5;GRCh38_AllTandemRepeats_gt100bp_slop5;GRCh38_allTandemRepeats;GRCh38_SimpleRepeat_homopolymer_4to6_slop5;GRCh38_alldifficultregions	ENSG00000277711-ENSG00000237434	ENSG00000277711-ENSG00000237434	intergenic_region	ENSG00000277711-ENSG00000237434	.	MODIFIER	intergenic_region	.	.	.	.	.	.	.	.	.	.	.	.	.	.	.
9	20135358	Sniffles2.INS.DCBM8	N	<INS:76>	INS	INS	76	151.504	319.352	888	877	11	0.0124	novel	0.00788	0.00788	low_frequency	0.029	0	0	0	0	0.00741	0.0273	0	0	0	0	0.177	1	1	1	1	0.155	1	1	1	1	0.00732	0.999	0.923	0.923	0.918	0.000423	0.000616	0.69	difficult	GRCh38_gclt25orgt65_slop50;GRCh38_AllTandemRepeats_51to200bp_slop5;GRCh38_AllTandemRepeatsandHomopolymers_slop5;GRCh38_AllTandemRepeats_gt100bp_slop5;GRCh38_allTandemRepeats;GRCh38_SimpleRepeat_homopolymer_4to6_slop5;GRCh38_alldifficultregions	ENSG00000277711-ENSG00000237434	ENSG00000277711-ENSG00000237434	intergenic_region	ENSG00000277711-ENSG00000237434	.	MODIFIER	intergenic_region	.	.	.	.	.	.	.	.	.	.	.	.	.	.	.
9	20142462	Sniffles2.INS.DCAM8	N	<INS:325>	INS	INS	325	138.666	169.198	888	871	17	0.0191	known	0.0411	0.0411	low_frequency	0.108	0.00694	0.0179	0.00305	0.0351	0.0419	0.11	0.00714	0.0181	0.00311	0.0359	1	1	0.0444	1	1	1	1	0.0449	1	1	0.0366	0.966	0.714	0.714	0.801	0.00273	0.00339	0.733	difficult	GRCh38_AllHomopolymers_gt6bp_imperfectgt10bp_slop5;GRCh38_AllTandemRepeatsandHomopolymers_slop5;GRCh38_SimpleRepeat_homopolymer_4to6_slop5;GRCh38_SimpleRepeat_imperfecthomopolgt10_slop5;GRCh38_alldifficultregions	ENSG00000277711-ENSG00000237434	ENSG00000277711-ENSG00000237434	intergenic_region	ENSG00000277711-ENSG00000237434	.	MODIFIER	intergenic_region	.	.	.	.	.	.	.	.	.	.	.	.	.	.	.
9	20182719	Sniffles2.INV.DD3M8	N	<INV:106>	INV	OTHER	106	178.095	369.81	888	865	23	0.0259	novel	0.00113	0.00113	rare	0.00208	0	0	0	0.00292	0.00116	0.00212	0	0	0	0.00309	1	1	1	1	1	1	1	1	1	1	0.00113	0.995	0	0	0.69	1.02e-06	4.2e-05	0.0768	confident	GRCh38_SimpleRepeat_homopolymer_4to6_slop5;GRCh38_notinalldifficultregions	ENSG00000277711-ENSG00000237434	ENSG00000277711-ENSG00000237434	intergenic_region	ENSG00000277711-ENSG00000237434	.	MODIFIER	intergenic_region	.	.	.	.	.	.	.	.	.	.	.	.	.	.	.
9	20201307	Sniffles2.INV.DDDM8	N	<INV:106>	INV	OTHER	106	138.802	423.159	888	871	17	0.0191	novel	0.00225	0.00225	rare	0.00622	0	0	0	0.00292	0.0023	0.00633	0	0	0	0.00301	1	1	1	1	1	1	1	1	1	1	0.00113	0.993	0	0	0.769	0.000122	0.000348	0.342	confident	GRCh38_SimpleRepeat_homopolymer_4to6_slop5;GRCh38_notinalldifficultregions	ENSG00000277711-ENSG00000237434	ENSG00000277711-ENSG00000237434	intergenic_region	ENSG00000277711-ENSG00000237434	.	MODIFIER	intergenic_region	.	.	.	.	.	.	.	.	.	.	.	.	Enhancer	.	.
9	20212045	Sniffles2.DEL.DD9M8	N	<DEL:-1445>	DEL	DEL	-1445	73.209	111.373	888	867	21	0.0236	known	0.00676	0.00676	low_frequency	0.0228	0	0	0	0.00292	0.00692	0.0233	0	0	0	0.00303	1	1	1	1	1	1	1	1	1	1	0.00619	0.997	0.833	0.833	0.842	0.000825	0.000906	0.889	confident	GRCh38_gclt25orgt65_slop50;GRCh38_AllHomopolymers_gt6bp_imperfectgt10bp_slop5;GRCh38_AllTandemRepeats_51to200bp_slop5;GRCh38_AllTandemRepeatsandHomopolymers_slop5;GRCh38_allTandemRepeats;GRCh38_SimpleRepeat_homopolymer_7to11_slop5;GRCh38_SimpleRepeat_homopolymer_4to6_slop5;GRCh38_alldifficultregions;GRCh38_notinalldifficultregions	ENSG00000277711-ENSG00000237434	ENSG00000277711-ENSG00000237434	intergenic_region	ENSG00000277711-ENSG00000237434	.	MODIFIER	intergenic_region	.	.	.	.	.	.	.	.	.	.	.	.	Enhancer	.	.
9	20212549	Sniffles2.INS.DD7M8	N	<INS:105>	INS	INS	105	149.44	416.35	888	868	20	0.0225	known	0.00338	0.00338	rare	0.0083	0.00347	0	0.00305	0	0.00346	0.00855	0.0035	0	0.00309	0	1	1	1	1	1	1	1	1	1	1	0.00225	0.995	0.5	0.5	0.726	0.00288	0.00338	0.834	confident	GRCh38_notinalldifficultregions	ENSG00000277711-ENSG00000237434	ENSG00000277711-ENSG00000237434	intergenic_region	ENSG00000277711-ENSG00000237434	.	MODIFIER	intergenic_region	.	.	.	.	.	.	.	.	.	.	.	.	.	.	.
9	20225563	Sniffles2.INS.DD8M8	N	<INS:165>	INS	INS	165	135.625	67.658	888	882	6	0.00676	novel	0.542	0.458	common	0.583	0.51	0.738	0.265	0.585	0.545	0.583	0.51	0.738	0.27	0.588	3.52e-14	1	0.23	0.842	0.027	3.52e-14	1	0.23	0.843	0.0175	0.559	0.729	0.692	0.706	0.8	0.279	0.289	0.853	difficult	GRCh38_AllTandemRepeatsandHomopolymers_slop5;GRCh38_SimpleRepeat_diTR_11to50_slop5;GRCh38_allTandemRepeats;GRCh38_AllTandemRepeats_lt51bp_slop5;GRCh38_alldifficultregions	ENSG00000277711-ENSG00000237434	ENSG00000277711-ENSG00000237434	intergenic_region	ENSG00000277711-ENSG00000237434	.	MODIFIER	intergenic_region	.	.	.	.	.	.	.	.	.	.	.	.	.	.	.
9	20469817	Sniffles2.INV.DF9M8	N	<INV:132>	INV	OTHER	132	178.69	220.999	888	861	27	0.0304	novel	0.00169	0.00169	rare	0.00208	0.00347	0	0	0.00292	0.00174	0.00215	0.00355	0	0	0.00307	1	1	1	1	1	1	1	1	1	1	0	0.997	0	0	0.0646	0.000167	0.000428	0.303	confident	GRCh38_gclt25orgt65_slop50;GRCh38_SimpleRepeat_homopolymer_4to6_slop5;GRCh38_alldifficultregions;GRCh38_notinalldifficultregions	MLLT3	ENSG00000171843	transcript	ENST00000380338.9	protein_coding	MODIFIER	intron_variant	MLLT3	ENSG00000171843	transcript	ENST00000380338.9	protein_coding	MODIFIER	intron_variant	.	.	.	.	.	.	.	.
9	20504746	Sniffles2.INV.E0BM8	N	<INV:114>	INV	OTHER	114	150.442	376.078	888	870	18	0.0203	novel	0.00169	0.00169	rare	0	0	0	0.00305	0.00585	0.00172	0	0	0	0.00312	0.00599	1	1	1	1	1	1	1	1	1	1	0.00113	0.994	0	0	0.421	0.00329	0.00387	0.76	confident	GRCh38_AllHomopolymers_gt6bp_imperfectgt10bp_slop5;GRCh38_AllTandemRepeatsandHomopolymers_slop5;GRCh38_SimpleRepeat_homopolymer_4to6_slop5;GRCh38_SimpleRepeat_imperfecthomopolgt10_slop5;GRCh38_alldifficultregions;GRCh38_notinalldifficultregions	MIR4474;MLLT3	ENSG00000264941;ENSG00000171843	transcript;transcript	ENST00000579189.1;ENST00000380338.9	miRNA;protein_coding	MODIFIER;MODIFIER	upstream_gene_variant;intron_variant	MLLT3	ENSG00000171843	transcript	ENST00000380338.9	protein_coding	MODIFIER	intron_variant	.	.	.	.	.	Enhancer	.	.
9	20564341	Sniffles2.INS.E01M8	N	<INS:287>	INS	INS	287	106.515	263.512	888	863	25	0.0282	known	0.0372	0.0372	low_frequency	0.00208	0.066	0.122	0.00305	0.0117	0.0382	0.00215	0.0679	0.124	0.00311	0.0122	1	1	0.275	1	1	1	1	0.279	1	1	0.0377	0.992	0.952	0.952	0.905	0.00187	0.00213	0.771	confident	GRCh38_SimpleRepeat_homopolymer_4to6_slop5;GRCh38_notinalldifficultregions	MLLT3	ENSG00000171843	transcript	ENST00000380338.9	protein_coding	MODIFIER	intron_variant	MLLT3	ENSG00000171843	transcript	ENST00000380338.9	protein_coding	MODIFIER	intron_variant	.	.	.	.	.	.	.	.
9	20565955	Sniffles2.INS.E02M8	N	<INS:57>	INS	INS	57	143.323	307.725	888	866	22	0.0248	novel	0.00507	0.00507	low_frequency	0.0083	0.00694	0	0.0061	0.00292	0.0052	0.00851	0.00714	0	0.00621	0.00305	0.0125	1	1	1	1	0.0128	1	1	1	1	0.000563	0.99	0	0	0.187	0.000652	0.0027	0.279	difficult	GRCh38_gclt25orgt65_slop50;GRCh38_AllTandemRepeats_51to200bp_slop5;GRCh38_AllTandemRepeatsandHomopolymers_slop5;GRCh38_SimpleRepeat_diTR_11to50_slop5;GRCh38_AllTandemRepeats_gt100bp_slop5;GRCh38_allTandemRepeats;GRCh38_allOtherDifficultregions;GRCh38_gnomAD_InbreedingCoeff_slop1bp_merge1000bp;GRCh38_alldifficultregions	MLLT3	ENSG00000171843	transcript	ENST00000380338.9	protein_coding	MODIFIER	intron_variant	MLLT3	ENSG00000171843	transcript	ENST00000380338.9	protein_coding	MODIFIER	intron_variant	.	.	.	.	.	.	.	.
9	20570743	Sniffles2.DEL.E09M8	N	<DEL:-54>	DEL	DEL	-54	63.286	307.736	888	861	27	0.0304	known	0.0332	0.0332	low_frequency	0.11	0.0139	0	0.00305	0.00292	0.0337	0.112	0.0144	0	0.00312	0.00303	0.0136	0.0209	1	1	1	0.0131	0.0216	1	1	1	0.031	0.982	0.804	0.804	0.833	0.003	0.00502	0.57	confident	GRCh38_SimpleRepeat_homopolymer_4to6_slop5;GRCh38_notinalldifficultregions	MLLT3	ENSG00000171843	transcript	ENST00000380338.9	protein_coding	MODIFIER	intron_variant	MLLT3	ENSG00000171843	transcript	ENST00000380338.9	protein_coding	MODIFIER	intron_variant	.	.	.	.	.	.	.	.
9	20589693	Sniffles2.INS.E03M8	N	<INS:320>	INS	INS	320	145.647	179.898	888	866	22	0.0248	known	0.0259	0.0259	low_frequency	0.0456	0.0278	0	0.0366	0.0117	0.0266	0.0474	0.0286	0	0.037	0.012	0.395	1	1	0.0132	0.0176	0.407	1	1	0.0135	0.0181	0.0191	0.982	0.69	0.69	0.85	0.0236	0.0252	0.923	confident	GRCh38_notinalldifficultregions	MLLT3	ENSG00000171843	transcript	ENST00000380338.9	protein_coding	MODIFIER	intron_variant	MLLT3	ENSG00000171843	transcript	ENST00000380338.9	protein_coding	MODIFIER	intron_variant	.	.	.	.	.	.	.	.
9	20652732	Sniffles2.INS.E14M8	N	<INS:57>	INS	INS	57	99.493	135.015	888	870	18	0.0203	novel	0.153	0.153	common	0.0187	0.26	0.33	0.116	0.111	0.154	0.0194	0.261	0.331	0.116	0.111	1	1	0.601	0.0444	0.438	1	0.83	0.599	0.0444	0.429	0.158	0.968	0.944	0.944	0.938	0.119	0.118	0.941	difficult	GRCh38_gclt25orgt65_slop50;GRCh38_AllTandemRepeats_51to200bp_slop5;GRCh38_AllTandemRepeatsandHomopolymers_slop5;GRCh38_AllTandemRepeats_gt100bp_slop5;GRCh38_allTandemRepeats;GRCh38_SimpleRepeat_homopolymer_4to6_slop5;GRCh38_alldifficultregions	MLLT3-FOCAD	ENSG00000171843-ENSG00000188352	intergenic_region	ENSG00000171843-ENSG00000188352	.	MODIFIER	intergenic_region	.	.	.	.	.	.	.	.	.	.	.	.	.	.	.
9	20669184	Sniffles2.INS.E16M8	N	<INS:68>	INS	INS	68	138.585	421.698	888	873	15	0.0169	novel	0.00169	0.00169	rare	0	0	0	0.00915	0	0.00172	0	0	0	0.0092	0	1	1	1	1	1	1	1	1	1	1	0.00113	0.994	0	0	0.504	0.000561	0.00224	0.273	difficult	GRCh38_AllHomopolymers_gt6bp_imperfectgt10bp_slop5;GRCh38_AllTandemRepeatsandHomopolymers_slop5;GRCh38_SimpleRepeat_homopolymer_7to11_slop5;GRCh38_SimpleRepeat_homopolymer_4to6_slop5;GRCh38_alldifficultregions	FOCAD	ENSG00000188352	gene_variant	ENSG00000188352	.	MODIFIER	intragenic_variant	.	.	.	.	.	.	.	.	.	.	.	.	.	.	.
9	20721935	Sniffles2.INS.E26M8	N	<INS:51>	INS	INS	51	58.899	193.374	888	867	21	0.0236	known	0.013	0.013	low_frequency	0.0436	0	0	0.00305	0.00292	0.0133	0.0451	0	0	0.00314	0.00298	0.366	1	1	1	1	0.376	1	1	1	1	0.00957	0.98	0.409	0.409	0.614	0.00232	0.00433	0.551	difficult	GRCh38_AllTandemRepeatsandHomopolymers_slop5;GRCh38_AllTandemRepeats_gt100bp_slop5;GRCh38_allTandemRepeats;GRCh38_SimpleRepeat_homopolymer_4to6_slop5;GRCh38_AllTandemRepeats_201to10000bp_slop5;GRCh38_alldifficultregions	FOCAD	ENSG00000188352	transcript	ENST00000338382.11	protein_coding	MODIFIER	intron_variant	FOCAD	ENSG00000188352	transcript	ENST00000338382.11	protein_coding	MODIFIER	intron_variant	.	.	.	.	.	.	.	.
9	20787809	Sniffles2.INS.E27M8	N	<INS:60>	INS	INS	60	111.095	364.865	888	871	17	0.0191	novel	0.00619	0.00619	low_frequency	0.0208	0.00347	0	0	0	0.00632	0.0211	0.0035	0	0	0	0.0908	1	1	1	1	0.0923	1	1	1	1	0.00563	0.994	0.7	0.7	0.749	0.000565	0.000682	0.815	confident	GRCh38_notinalldifficultregions	SNORA30B;FOCAD	ENSG00000202189;ENSG00000188352	transcript;transcript	ENST00000365319.1;ENST00000338382.11	snoRNA;protein_coding	MODIFIER;MODIFIER	downstream_gene_variant;intron_variant	FOCAD	ENSG00000188352	transcript	ENST00000338382.11	protein_coding	MODIFIER	intron_variant	.	.	.	.	.	.	.	.
9	20799593	Sniffles2.DEL.E3BM8	N	<DEL:-5026>	DEL	DEL	-5026	180.694	3.73	888	876	12	0.0135	known	0.0113	0.0113	low_frequency	0	0	0.0566	0	0.00292	0.0114	0	0	0.0572	0	0.00294	1	1	0.0841	1	1	1	1	0.0859	1	1	0.0101	0.993	0.778	0.778	0.795	0.000369	0.000521	0.687	confident	GRCh38_AllHomopolymers_gt6bp_imperfectgt10bp_slop5;GRCh38_AllTandemRepeatsandHomopolymers_slop5;GRCh38_SimpleRepeat_diTR_11to50_slop5;GRCh38_allTandemRepeats;GRCh38_SimpleRepeat_homopolymer_7to11_slop5;GRCh38_SimpleRepeat_homopolymer_4to6_slop5;GRCh38_AllTandemRepeats_lt51bp_slop5;GRCh38_SimpleRepeat_imperfecthomopolgt10_slop5;GRCh38_lowmappabilityall;GRCh38_nonunique_l100_m2_e1;GRCh38_alllowmapandsegdupregions;GRCh38_alldifficultregions;GRCh38_notinalldifficultregions	FOCAD	ENSG00000188352	transcript	ENST00000338382.11	protein_coding	MODIFIER	intron_variant	FOCAD	ENSG00000188352	transcript	ENST00000338382.11	protein_coding	MODIFIER	intron_variant	.	.	.	.	.	Enhancer;Enhancer	.	.
9	20866059	Sniffles2.INV.E3EM8	N	<INV:107>	INV	OTHER	107	131.387	363.896	888	873	15	0.0169	novel	0.00225	0.00225	rare	0.00415	0	0.00298	0.00305	0	0.00229	0.00426	0	0.00301	0.00311	0	1	1	1	1	1	1	1	1	1	1	0.000563	0.994	0	0	0.271	9.53e-05	0.000145	0.416	confident	GRCh38_AllHomopolymers_gt6bp_imperfectgt10bp_slop5;GRCh38_AllTandemRepeatsandHomopolymers_slop5;GRCh38_SimpleRepeat_homopolymer_7to11_slop5;GRCh38_SimpleRepeat_homopolymer_4to6_slop5;GRCh38_alldifficultregions;GRCh38_notinalldifficultregions	FOCAD	ENSG00000188352	transcript	ENST00000338382.11	protein_coding	MODIFIER	intron_variant	FOCAD	ENSG00000188352	transcript	ENST00000338382.11	protein_coding	MODIFIER	intron_variant	.	.	.	.	.	Enhancer	.	.
9	20958303	Sniffles2.DEL.E4AM8	N	<DEL:-14283>	DEL	DEL	-14283	2.517	2.517	888	868	20	0.0225	known	0.00169	0.00169	rare	0.00622	0	0	0	0	0.00173	0.00644	0	0	0	0	1	1	1	1	1	1	1	1	1	1	0.00113	0.997	0.333	0.333	0.511	8.5e-05	0.000144	0.508	confident	GRCh38_gclt25orgt65_slop50;GRCh38_AllHomopolymers_gt6bp_imperfectgt10bp_slop5;GRCh38_AllTandemRepeats_51to200bp_slop5;GRCh38_AllTandemRepeatsandHomopolymers_slop5;GRCh38_SimpleRepeat_homopolymer_gt11_slop5;GRCh38_SimpleRepeat_homopolymer_gt20_slop5;GRCh38_SimpleRepeat_diTR_11to50_slop5;GRCh38_AllTandemRepeats_gt100bp_slop5;GRCh38_allTandemRepeats;GRCh38_SimpleRepeat_homopolymer_7to11_slop5;GRCh38_SimpleRepeat_homopolymer_4to6_slop5;GRCh38_AllTandemRepeats_lt51bp_slop5;GRCh38_SimpleRepeat_imperfecthomopolgt20_slop5;GRCh38_SimpleRepeat_quadTR_20to50_slop5;GRCh38_SimpleRepeat_imperfecthomopolgt10_slop5;GRCh38_lowmappabilityall;GRCh38_nonunique_l100_m2_e1;GRCh38_allOtherDifficultregions;GRCh38_gnomAD_InbreedingCoeff_slop1bp_merge1000bp;GRCh38_chainSelf;GRCh38_alllowmapandsegdupregions;GRCh38_alldifficultregions;GRCh38_notinalldifficultregions	FOCAD	ENSG00000188352	transcript	ENST00000338382.11	protein_coding	MODIFIER	intron_variant	FOCAD	ENSG00000188352	transcript	ENST00000338382.11	protein_coding	MODIFIER	intron_variant	Daytime_nap	8e-10	0.0053	FOCAD	33568662	.	.	.
9	20972975	Sniffles2.DEL.E4BM8	N	<DEL:-50>	DEL	DEL	-50	80.112	371.103	888	874	14	0.0158	novel	0.00338	0.00338	rare	0	0.00694	0.00893	0	0.00292	0.00343	0	0.00709	0.00893	0	0.00296	1	1	1	1	1	1	1	1	1	1	0	0.993	0	0	0.143	9.01e-05	0.000891	0.13	difficult	GRCh38_AllTandemRepeatsandHomopolymers_slop5;GRCh38_AllTandemRepeats_gt100bp_slop5;GRCh38_allTandemRepeats;GRCh38_AllTandemRepeats_201to10000bp_slop5;GRCh38_chainSelf;GRCh38_alldifficultregions	FOCAD	ENSG00000188352	transcript	ENST00000338382.11	protein_coding	MODIFIER	intron_variant	FOCAD	ENSG00000188352	transcript	ENST00000338382.11	protein_coding	MODIFIER	intron_variant	.	.	.	.	.	.	.	.
9	20973889	Sniffles2.DEL.E4CM8	N	<DEL:-191>	DEL	DEL	-191	112.411	209.811	888	876	12	0.0135	novel	0.00451	0.00451	rare	0.00208	0.0104	0.00595	0.00305	0.00292	0.00457	0.00212	0.0106	0.00595	0.00309	0.00298	1	1	1	1	1	1	1	1	1	1	0.00113	0.989	0	0	0.433	0.000428	0.000999	0.409	difficult	GRCh38_AllHomopolymers_gt6bp_imperfectgt10bp_slop5;GRCh38_AllTandemRepeatsandHomopolymers_slop5;GRCh38_AllTandemRepeats_gt100bp_slop5;GRCh38_allTandemRepeats;GRCh38_SimpleRepeat_homopolymer_7to11_slop5;GRCh38_SimpleRepeat_homopolymer_4to6_slop5;GRCh38_AllTandemRepeats_201to10000bp_slop5;GRCh38_lowmappabilityall;GRCh38_nonunique_l100_m2_e1;GRCh38_allOtherDifficultregions;GRCh38_gnomAD_InbreedingCoeff_slop1bp_merge1000bp;GRCh38_chainSelf;GRCh38_alllowmapandsegdupregions;GRCh38_alldifficultregions	FOCAD	ENSG00000188352	transcript	ENST00000338382.11	protein_coding	MODIFIER	intron_variant	FOCAD	ENSG00000188352	transcript	ENST00000338382.11	protein_coding	MODIFIER	intron_variant	.	.	.	.	.	Enhancer	.	.
9	20974270	Sniffles2.INS.E47M8	N	<INS:191>	INS	INS	191	123.117	330.35	888	883	5	0.00563	novel	0.279	0.279	common	0.276	0.302	0.333	0.25	0.24	0.28	0.276	0.302	0.333	0.253	0.241	8.01e-07	4.74e-05	4.86e-05	0.0365	0.000618	1.36e-06	4.74e-05	4.86e-05	0.036	0.000603	0.292	0.731	0.632	0.632	0.713	0.261	0.249	0.859	difficult	GRCh38_AllTandemRepeatsandHomopolymers_slop5;GRCh38_AllTandemRepeats_gt100bp_slop5;GRCh38_allTandemRepeats;GRCh38_AllTandemRepeats_201to10000bp_slop5;GRCh38_lowmappabilityall;GRCh38_nonunique_l100_m2_e1;GRCh38_allOtherDifficultregions;GRCh38_gnomAD_InbreedingCoeff_slop1bp_merge1000bp;GRCh38_chainSelf;GRCh38_alllowmapandsegdupregions;GRCh38_alldifficultregions	FOCAD	ENSG00000188352	transcript	ENST00000338382.11	protein_coding	MODIFIER	intron_variant	FOCAD	ENSG00000188352	transcript	ENST00000338382.11	protein_coding	MODIFIER	intron_variant	.	.	.	.	.	Enhancer	.	.
9	20974668	Sniffles2.INS.E48M8	N	<INS:190>	INS	INS	190	140.089	174.251	888	882	6	0.00676	novel	0.00507	0.00507	low_frequency	0.0104	0.00347	0.00298	0.00305	0.00292	0.0051	0.0105	0.00347	0.00298	0.00309	0.00296	1	1	1	1	1	1	1	1	1	1	0.00225	0.985	0	0	0.335	0.00144	0.00146	0.469	difficult	GRCh38_AllTandemRepeatsandHomopolymers_slop5;GRCh38_AllTandemRepeats_gt100bp_slop5;GRCh38_allTandemRepeats;GRCh38_SimpleRepeat_homopolymer_4to6_slop5;GRCh38_AllTandemRepeats_201to10000bp_slop5;GRCh38_lowmappabilityall;GRCh38_nonunique_l100_m2_e1;GRCh38_chainSelf;GRCh38_alllowmapandsegdupregions;GRCh38_alldifficultregions	FOCAD	ENSG00000188352	transcript	ENST00000338382.11	protein_coding	MODIFIER	intron_variant	FOCAD	ENSG00000188352	transcript	ENST00000338382.11	protein_coding	MODIFIER	intron_variant	.	.	.	.	.	Enhancer	.	.
9	21038488	Sniffles2.INS.E53M8	N	<INS:324>	INS	INS	324	85.292	87.792	888	885	3	0.00338	novel	0.555	0.445	common	0.442	0.392	0.699	0.698	0.57	0.555	0.441	0.395	0.699	0.698	0.57	0.695	0.861	0.00548	0.579	1	0.793	0.861	0.00548	0.579	1	0.556	0.883	0.893	0.879	0.834	0.623	0.624	0.895	confident	GRCh38_SimpleRepeat_homopolymer_4to6_slop5;GRCh38_notinalldifficultregions	HACD4-IFNNP1	ENSG00000188921-ENSG00000230208	intergenic_region	ENSG00000188921-ENSG00000230208	.	MODIFIER	intergenic_region	.	.	.	.	.	.	.	.	.	.	.	.	.	.	.
9	21109525	Sniffles2.INS.E65M8	N	<INS:344>	INS	INS	344	88.17	102.701	888	874	14	0.0158	novel	0.497	0.497	common	0.421	0.594	0.592	0.384	0.535	0.503	0.43	0.606	0.596	0.386	0.541	0.00354	0.489	0.202	0.62	0.358	0.00516	0.724	0.26	0.512	0.442	0.508	0.935	0.946	0.946	0.945	0.428	0.426	0.965	difficult	GRCh38_gclt25orgt65_slop50;GRCh38_SimpleRepeat_homopolymer_4to6_slop5;GRCh38_alldifficultregions	IFNWP4;IFNWP4-ENSG00000275980	ENSG00000225027;ENSG00000225027-ENSG00000275980	transcript;intergenic_region	ENST00000453148.2;ENSG00000225027-ENSG00000275980	processed_pseudogene;.	MODIFIER;MODIFIER	downstream_gene_variant;intergenic_region	.	.	.	.	.	.	.	.	.	.	.	.	.	.	.
9	21145767	Sniffles2.INS.E67M8	N	<INS:327>	INS	INS	327	142.988	326.78	888	874	14	0.0158	known	0.0197	0.0197	low_frequency	0.056	0.0243	0	0	0.00292	0.02	0.0572	0.0246	0	0	0.00303	0.538	1	1	1	1	0.545	1	1	1	1	0.0208	0.976	0.706	0.706	0.736	0.00214	0.00413	0.516	confident	GRCh38_SimpleRepeat_homopolymer_4to6_slop5;GRCh38_chainSelf;GRCh38_notinalldifficultregions	IFNW1;IFNW1-Y_RNA	ENSG00000177047;ENSG00000177047-ENSG00000199635	transcript;intergenic_region	ENST00000380229.4;ENSG00000177047-ENSG00000199635	protein_coding;.	MODIFIER;MODIFIER	upstream_gene_variant;intergenic_region	.	.	.	.	.	.	.	.	.	.	.	.	.	.	.
9	21188878	Sniffles2.INS.E6AM8	N	<INS:277>	INS	INS	277	131.521	392.554	888	867	21	0.0236	known	0.00732	0.00732	low_frequency	0.027	0	0	0	0	0.0075	0.0279	0	0	0	0	1	1	1	1	1	1	1	1	1	1	0.00732	0.998	0.923	0.923	0.878	0.000525	0.000556	0.912	difficult	GRCh38_segdups_gt10kb;GRCh38_chainSelf;GRCh38_segdups;GRCh38_chainSelf_gt10kb;GRCh38_alllowmapandsegdupregions;GRCh38_alldifficultregions	IFNA4;IFNWP9;IFNA4-IFNWP9	ENSG00000236637;ENSG00000226597;ENSG00000236637-ENSG00000226597	transcript;transcript;intergenic_region	ENST00000421715.2;ENST00000448683.1;ENSG00000236637-ENSG00000226597	protein_coding;unprocessed_pseudogene;.	MODIFIER;MODIFIER;MODIFIER	upstream_gene_variant;downstream_gene_variant;intergenic_region	.	.	.	.	.	.	.	.	.	.	.	.	.	.	.
9	21257946	Sniffles2.DUP.E82M8	N	<DUP:22606>	DUP	OTHER	22606	0	0	888	875	13	0.0146	known	0.00169	0.00169	rare	0.00208	0.00694	0	0	0	0.00171	0.00212	0.00694	0	0	0	1	1	1	1	1	1	1	1	1	1	0	0.997	0	0	0.21	9.63e-05	0.000352	0.312	confident	GRCh38_gclt25orgt65_slop50;GRCh38_AllHomopolymers_gt6bp_imperfectgt10bp_slop5;GRCh38_AllTandemRepeats_51to200bp_slop5;GRCh38_AllTandemRepeatsandHomopolymers_slop5;GRCh38_SimpleRepeat_homopolymer_gt11_slop5;GRCh38_SimpleRepeat_homopolymer_gt20_slop5;GRCh38_SimpleRepeat_diTR_11to50_slop5;GRCh38_allTandemRepeats;GRCh38_SimpleRepeat_homopolymer_7to11_slop5;GRCh38_SimpleRepeat_homopolymer_4to6_slop5;GRCh38_AllTandemRepeats_lt51bp_slop5;GRCh38_SimpleRepeat_imperfecthomopolgt20_slop5;GRCh38_SimpleRepeat_imperfecthomopolgt10_slop5;GRCh38_lowmappabilityall;GRCh38_nonunique_l100_m2_e1;GRCh38_allOtherDifficultregions;GRCh38_gnomAD_InbreedingCoeff_slop1bp_merge1000bp;GRCh38_chainSelf;GRCh38_alllowmapandsegdupregions;GRCh38_alldifficultregions;GRCh38_notinalldifficultregions	IFNA14-IFNA22P	ENSG00000228083-ENSG00000224416	intergenic_region	ENSG00000228083-ENSG00000224416	.	MODIFIER	intergenic_region	.	.	.	.	.	.	.	.	.	.	.	.	CTCF Binding Site	.	.
9	21261941	Sniffles2.INS.E7AM8	N	<INS:312>	INS	INS	312	84.993	145.091	888	877	11	0.0124	novel	0.117	0.117	common	0.166	0.132	0.00298	0.119	0.143	0.117	0.169	0.132	0.00301	0.12	0.144	0.158	0.0732	1	0.249	0.121	0.16	0.0732	1	0.251	0.114	0.114	0.962	0.857	0.857	0.874	0.173	0.172	0.965	confident	GRCh38_SimpleRepeat_homopolymer_4to6_slop5;GRCh38_chainSelf;GRCh38_notinalldifficultregions	IFNA14-IFNA22P	ENSG00000228083-ENSG00000224416	intergenic_region	ENSG00000228083-ENSG00000224416	.	MODIFIER	intergenic_region	.	.	.	.	.	.	.	.	.	.	.	.	.	.	.
9	21271748	Sniffles2.INV.E83M8	N	<INV:133>	INV	OTHER	133	253.168	469.976	888	872	16	0.018	novel	0.00113	0.00113	rare	0.00208	0	0	0	0.00292	0.00115	0.00213	0	0	0	0.00298	1	1	1	1	1	1	1	1	1	1	0	0.998	0	0	0.0713	5.12e-05	4.52e-05	0.701	confident	GRCh38_SimpleRepeat_homopolymer_4to6_slop5;GRCh38_lowmappabilityall;GRCh38_nonunique_l100_m2_e1;GRCh38_alllowmapandsegdupregions;GRCh38_alldifficultregions;GRCh38_notinalldifficultregions	IFNA14-IFNA22P	ENSG00000228083-ENSG00000224416	intergenic_region	ENSG00000228083-ENSG00000224416	.	MODIFIER	intergenic_region	.	.	.	.	.	.	.	.	.	.	.	.	.	.	.
9	21285801	Sniffles2.INS.E7BM8	N	<INS:79>	INS	INS	79	135.299	443.394	888	867	21	0.0236	novel	0.00169	0.00169	rare	0	0	0	0.00305	0.00585	0.00173	0	0	0	0.00311	0.00599	1	1	1	1	1	1	1	1	1	1	0.00113	0.994	0	0	0.665	0.0104	0.0113	0.833	confident	GRCh38_chainSelf;GRCh38_notinalldifficultregions	IFNA22P-IFNA5	ENSG00000224416-ENSG00000147873	intergenic_region	ENSG00000224416-ENSG00000147873	.	MODIFIER	intergenic_region	.	.	.	.	.	.	.	.	.	.	.	.	.	.	.
9	21319678	Sniffles2.INS.E89M8	N	<INS:79>	INS	INS	79	66.081	94.59	888	871	17	0.0191	known	0.294	0.294	common	0.338	0.309	0.44	0.229	0.14	0.3	0.346	0.311	0.443	0.232	0.146	0.886	0.696	0.642	0.826	0.334	1	0.696	0.754	0.828	0.345	0.297	0.95	0.938	0.938	0.954	0.211	0.21	0.968	difficult	GRCh38_gclt25orgt65_slop50;GRCh38_AllTandemRepeatsandHomopolymers_slop5;GRCh38_AllTandemRepeats_gt100bp_slop5;GRCh38_allTandemRepeats;GRCh38_AllTandemRepeats_201to10000bp_slop5;GRCh38_alldifficultregions	IFNA20P;IFNA5-IFNA20P	ENSG00000226393;ENSG00000147873-ENSG00000226393	transcript;intergenic_region	ENST00000436840.1;ENSG00000147873-ENSG00000226393	unprocessed_pseudogene;.	MODIFIER;MODIFIER	upstream_gene_variant;intergenic_region	.	.	.	.	.	.	.	.	.	.	.	.	.	.	.
9	21366437	Sniffles2.INS.E8CM8	N	<INS:82>	INS	INS	82	130.885	383.408	888	864	24	0.027	novel	0.00282	0.00282	rare	0.00622	0.00347	0	0	0.00292	0.00289	0.00638	0.00352	0	0	0.00309	1	1	1	1	1	1	1	1	1	1	0	0.994	0	0	0.15	0.000132	0.000769	0.231	difficult	GRCh38_gclt25orgt65_slop50;GRCh38_AllTandemRepeats_51to200bp_slop5;GRCh38_AllTandemRepeatsandHomopolymers_slop5;GRCh38_SimpleRepeat_diTR_11to50_slop5;GRCh38_AllTandemRepeats_gt100bp_slop5;GRCh38_allTandemRepeats;GRCh38_alldifficultregions	IFNA13;IFNA6-IFNA13	ENSG00000233816;ENSG00000120235-ENSG00000233816	transcript;intergenic_region	ENST00000610660.1;ENSG00000120235-ENSG00000233816	protein_coding;.	MODIFIER;MODIFIER	downstream_gene_variant;intergenic_region	.	.	.	.	.	.	.	.	.	.	.	.	.	.	.
9	21445449	Sniffles2.INS.E95M8	N	<INS:64>	INS	INS	64	115.631	360.228	888	879	9	0.0101	known	0.00563	0.00563	low_frequency	0.0187	0.00347	0	0	0	0.00569	0.019	0.0035	0	0	0	1	1	1	1	1	1	1	1	1	1	0.00563	0.998	0.9	0.9	0.774	0.000477	0.000576	0.721	difficult	GRCh38_gclt25orgt65_slop50;GRCh38_AllTandemRepeats_51to200bp_slop5;GRCh38_AllTandemRepeatsandHomopolymers_slop5;GRCh38_AllTandemRepeats_gt100bp_slop5;GRCh38_allTandemRepeats;GRCh38_alldifficultregions	IFNA1;IFNA1-MIR31HG	ENSG00000197919;ENSG00000197919-ENSG00000171889	transcript;intergenic_region	ENST00000276927.3;ENSG00000197919-ENSG00000171889	protein_coding;.	MODIFIER;MODIFIER	downstream_gene_variant;intergenic_region	.	.	.	.	.	.	.	.	.	.	.	.	.	.	.
9	21481023	Sniffles2.DEL.E9BM8	N	<DEL:-11231>	DEL	DEL	-11231	1.732	1.732	888	878	10	0.0113	known	0.00225	0.00225	rare	0	0	0	0	0.0117	0.00228	0	0	0	0	0.0118	1	1	1	1	0.0176	1	1	1	1	0.0177	0.000563	0.995	0	0	0.297	3.99e-05	0.000112	0.262	confident	GRCh38_refseq_cds;GRCh38_gclt25orgt65_slop50;GRCh38_AllHomopolymers_gt6bp_imperfectgt10bp_slop5;GRCh38_AllTandemRepeats_51to200bp_slop5;GRCh38_AllTandemRepeatsandHomopolymers_slop5;GRCh38_SimpleRepeat_homopolymer_gt11_slop5;GRCh38_SimpleRepeat_homopolymer_gt20_slop5;GRCh38_SimpleRepeat_diTR_11to50_slop5;GRCh38_AllTandemRepeats_gt100bp_slop5;GRCh38_allTandemRepeats;GRCh38_SimpleRepeat_homopolymer_7to11_slop5;GRCh38_SimpleRepeat_homopolymer_4to6_slop5;GRCh38_AllTandemRepeats_lt51bp_slop5;GRCh38_SimpleRepeat_imperfecthomopolgt20_slop5;GRCh38_SimpleRepeat_imperfecthomopolgt10_slop5;GRCh38_lowmappabilityall;GRCh38_nonunique_l100_m2_e1;GRCh38_chainSelf;GRCh38_alllowmapandsegdupregions;GRCh38_alldifficultregions;GRCh38_notinalldifficultregions	IFNE&MIR31HG;IFNE;IFNE;IFNE;IFNE;IFNE;IFNE;MIR31HG	ENSG00000184995&ENSG00000171889;ENSG00000184995;ENSG00000184995;ENSG00000184995;ENSG00000184995;ENSG00000184995;ENSG00000184995;ENSG00000171889	gene_variant;transcript;transcript;transcript;transcript;transcript;transcript;transcript	ENSG00000184995;ENST00000448696.4;ENST00000448696.4;ENST00000448696.4;ENST00000448696.4;ENST00000448696.4;ENST00000448696.4;ENST00000304425.4	.;protein_coding;protein_coding;protein_coding;protein_coding;protein_coding;protein_coding;pseudogene	HIGH;HIGH;HIGH;MODERATE;MODIFIER;MODIFIER;MODIFIER;MODIFIER	gene_fusion;start_lost&conservative_inframe_deletion&synonymous_variant;start_lost&conservative_inframe_deletion;5_prime_UTR_truncation&exon_loss_variant;5_prime_UTR_variant;3_prime_UTR_variant;upstream_gene_variant;intron_variant	IFNE;IFNE;IFNE;IFNE;IFNE	ENSG00000184995;ENSG00000184995;ENSG00000184995;ENSG00000184995;ENSG00000184995	transcript;transcript;transcript;transcript;transcript	ENST00000448696.4;ENST00000448696.4;ENST00000448696.4;ENST00000448696.4;ENST00000448696.4	protein_coding;protein_coding;protein_coding;protein_coding;protein_coding	HIGH;HIGH;MODERATE;MODIFIER;MODIFIER	start_lost&conservative_inframe_deletion&synonymous_variant;start_lost&conservative_inframe_deletion;5_prime_UTR_truncation&exon_loss_variant;5_prime_UTR_variant;3_prime_UTR_variant	Amblyopia	8e-06	1.42	NR	30098192	Enhancer;Enhancer	Transcription Start Site	.
9	21493061	Sniffles2.INS.E98M8	N	<INS:270>	INS	INS	270	88.903	123.373	888	872	16	0.018	known	0.0963	0.0963	common	0.0685	0.0312	0.205	0	0.175	0.0975	0.0696	0.0324	0.207	0	0.175	0.302	1	1	1	1	0.309	1	1	1	1	0.0935	0.961	0.86	0.86	0.852	0.00787	0.00876	0.819	confident	GRCh38_notinalldifficultregions	MIR31HG	ENSG00000171889	transcript	ENST00000304425.4	pseudogene	MODIFIER	intron_variant	.	.	.	.	.	.	.	.	.	.	.	.	.	.	.
9	21530456	Sniffles2.INS.EA6M8	N	<INS:112>	INS	INS	112	69.092	207.763	888	874	14	0.0158	known	0.0203	0.0203	low_frequency	0.0685	0.0104	0	0	0	0.02	0.069	0.0104	0	0	0	0.302	1	1	1	1	0.291	1	1	1	1	0.0203	0.982	0.765	0.765	0.755	0.00239	0.00264	0.777	confident	GRCh38_SimpleRepeat_homopolymer_4to6_slop5;GRCh38_notinalldifficultregions	MIR31HG	ENSG00000171889	transcript	ENST00000304425.4	pseudogene	MODIFIER	intron_variant	.	.	.	.	.	.	.	.	.	.	.	.	.	.	.
9	21610155	Sniffles2.INS.EB5M8	N	<INS:129>	INS	INS	129	130.704	394.185	888	866	22	0.0248	known	0.00169	0.00169	rare	0	0	0	0.00915	0	0.00173	0	0	0	0.00955	0	1	1	1	1	1	1	1	1	1	1	0.000563	0.998	0.333	0.333	0.414	0.00959	0.00985	0.871	confident	GRCh38_notinalldifficultregions	MIR31HG-H3P30	ENSG00000171889-ENSG00000227443	intergenic_region	ENSG00000171889-ENSG00000227443	.	MODIFIER	intergenic_region	.	.	.	.	.	.	.	.	.	.	.	.	.	.	.
9	21716230	Sniffles2.INS.EC6M8	N	<INS:98>	INS	INS	98	113.868	403.226	888	861	27	0.0304	novel	0.00113	0.00113	rare	0.00415	0	0	0	0	0.00116	0.00433	0	0	0	0	1	1	1	1	1	1	1	1	1	1	0.00113	1	1	1	0.966	4.3e-05	3.73e-05	0.685	confident	GRCh38_notinalldifficultregions	RN7SL151P-MTAP	ENSG00000244230-ENSG00000099810	intergenic_region	ENSG00000244230-ENSG00000099810	.	MODIFIER	intergenic_region	.	.	.	.	.	.	.	.	.	.	.	.	.	.	.
9	21738909	Sniffles2.INS.EC7M8	N	<INS:55>	INS	INS	55	35.069	105.545	888	873	15	0.0169	novel	0.257	0.257	common	0.517	0.208	0.259	0.0823	0.0965	0.261	0.521	0.211	0.262	0.0838	0.0988	0.607	0.446	0.157	0.292	0.0527	0.518	0.448	0.156	0.3	0.0568	0.257	0.971	0.959	0.959	0.948	0.104	0.104	0.976	confident	GRCh38_notinalldifficultregions	RN7SL151P-MTAP	ENSG00000244230-ENSG00000099810	intergenic_region	ENSG00000244230-ENSG00000099810	.	MODIFIER	intergenic_region	.	.	.	.	.	.	.	.	.	.	.	.	.	.	.
9	21769970	Sniffles2.INS.EC8M8	N	<INS:54>	INS	INS	54	160.314	284.095	888	864	24	0.027	novel	0.00338	0.00338	rare	0	0	0.0179	0	0	0.00347	0	0	0.0185	0	0	1	1	1	1	1	1	1	1	1	1	0.0045	0.998	1	1	0.683	0.00046	0.00179	0.331	difficult	GRCh38_AllHomopolymers_gt6bp_imperfectgt10bp_slop5;GRCh38_AllTandemRepeatsandHomopolymers_slop5;GRCh38_SimpleRepeat_homopolymer_7to11_slop5;GRCh38_SimpleRepeat_homopolymer_4to6_slop5;GRCh38_SimpleRepeat_imperfecthomopolgt10_slop5;GRCh38_alldifficultregions	RN7SL151P-MTAP	ENSG00000244230-ENSG00000099810	intergenic_region	ENSG00000244230-ENSG00000099810	.	MODIFIER	intergenic_region	.	.	.	.	.	.	.	.	.	.	.	.	.	.	.
9	21771314	Sniffles2.INS.EC9M8	N	<INS:146>	INS	INS	146	131.129	289.882	888	865	23	0.0259	novel	0.00338	0.00338	rare	0.0124	0	0	0	0	0.00347	0.0126	0	0	0	0	1	1	1	1	1	1	1	1	1	1	0.00338	0.998	0.833	0.833	0.821	0.000413	0.00038	0.871	confident	GRCh38_notinalldifficultregions	RN7SL151P-MTAP	ENSG00000244230-ENSG00000099810	intergenic_region	ENSG00000244230-ENSG00000099810	.	MODIFIER	intergenic_region	.	.	.	.	.	.	.	.	.	.	.	.	Enhancer	.	.
9	21801772	Sniffles2.INS.ED6M8	N	<INS:65>	INS	INS	65	83.636	276.161	888	865	23	0.0259	novel	0.00113	0.00113	rare	0	0.00694	0	0	0	0.00116	0	0.00709	0	0	0	1	1	1	1	1	1	1	1	1	1	0.000563	0.999	0.5	0.5	0.459	6.45e-05	8.07e-05	0.692	confident	GRCh38_SimpleRepeat_homopolymer_4to6_slop5;GRCh38_notinalldifficultregions	MTAP;ENSG00000264545;RN7SL151P-MTAP	ENSG00000099810;ENSG00000264545;ENSG00000244230-ENSG00000099810	transcript;transcript;intergenic_region	ENST00000580900.5;ENST00000404796.3;ENSG00000244230-ENSG00000099810	protein_coding;nonsense_mediated_decay;.	MODIFIER;MODIFIER;MODIFIER	upstream_gene_variant;upstream_gene_variant;intergenic_region	.	.	.	.	.	.	.	.	.	.	.	.	Promoter	.	.
9	21830009	Sniffles2.INV.EDCM8	N	<INV:114>	INV	OTHER	114	164.059	370.964	888	872	16	0.018	novel	0.00169	0.00169	rare	0	0.00347	0	0	0.00585	0.00172	0	0.00355	0	0	0.00592	1	1	1	1	1	1	1	1	1	1	0	0.997	0	0	0.107	0.000252	0.0017	0.169	confident	GRCh38_SimpleRepeat_homopolymer_4to6_slop5;GRCh38_notinalldifficultregions	MTAP;ENSG00000264545	ENSG00000099810;ENSG00000264545	gene_variant;gene_variant	ENSG00000099810;ENSG00000264545	.;.	MODIFIER;MODIFIER	intragenic_variant;intragenic_variant	.	.	.	.	.	.	.	.	.	.	.	.	Enhancer	.	.
9	21918057	Sniffles2.DEL.EEBM8	N	<DEL:-133>	DEL	DEL	-133	142.087	279.031	888	857	31	0.0349	novel	0.0935	0.0935	common	0.234	0.0694	0.00298	0.0427	0.0526	0.0968	0.24	0.0719	0.00307	0.0443	0.0556	0.589	0.507	1	0.251	0.0661	0.594	0.521	1	0.26	0.073	0.0709	0.869	0.449	0.449	0.591	0.0228	0.0358	0.52	confident	GRCh38_SimpleRepeat_homopolymer_4to6_slop5;GRCh38_lowmappabilityall;GRCh38_nonunique_l100_m2_e1;GRCh38_alllowmapandsegdupregions;GRCh38_alldifficultregions;GRCh38_notinalldifficultregions	MTAP;ENSG00000264545	ENSG00000099810;ENSG00000264545	transcript;transcript	ENST00000580900.5;ENST00000404796.3	protein_coding;nonsense_mediated_decay	MODIFIER;MODIFIER	intron_variant;intron_variant	MTAP	ENSG00000099810	transcript	ENST00000580900.5	protein_coding	MODIFIER	intron_variant	.	.	.	.	.	.	.	.
9	22030727	Sniffles2.INS.EF9M8	N	<INS:171>	INS	INS	171	134.012	469.118	888	862	26	0.0293	known	0.00169	0.00169	rare	0.00208	0	0.00298	0.00305	0	0.00174	0.00217	0	0.00301	0.00314	0	1	1	1	1	1	1	1	1	1	1	0	0.997	0	0	0.218	0.000592	0.00128	0.385	confident	GRCh38_SimpleRepeat_homopolymer_4to6_slop5;GRCh38_notinalldifficultregions	ENSG00000264545;CDKN2B-AS1	ENSG00000264545;ENSG00000240498	transcript;transcript	ENST00000404796.3;ENST00000652420.1	nonsense_mediated_decay;pseudogene	MODIFIER;MODIFIER	downstream_gene_variant;intron_variant	.	.	.	.	.	.	.	.	.	.	.	.	Enhancer	.	.
9	22057962	Sniffles2.DEL.EFDM8	N	<DEL:-77>	DEL	DEL	-77	36.563	153.346	888	881	7	0.00788	novel	0.45	0.45	common	0.328	0.441	0.673	0.451	0.412	0.452	0.33	0.441	0.674	0.451	0.417	0.77	0.314	0.296	0.018	0.348	0.77	0.314	0.29	0.0172	0.43	0.444	0.874	0.864	0.864	0.89	0.428	0.431	0.946	difficult	GRCh38_AllHomopolymers_gt6bp_imperfectgt10bp_slop5;GRCh38_AllTandemRepeats_51to200bp_slop5;GRCh38_AllTandemRepeatsandHomopolymers_slop5;GRCh38_AllTandemRepeats_gt100bp_slop5;GRCh38_allTandemRepeats;GRCh38_SimpleRepeat_homopolymer_7to11_slop5;GRCh38_SimpleRepeat_homopolymer_4to6_slop5;GRCh38_alldifficultregions	CDKN2B-AS1	ENSG00000240498	gene_variant	ENSG00000240498	.	MODIFIER	intragenic_variant	.	.	.	.	.	.	.	.	.	.	.	.	.	.	.
9	22093266	Sniffles2.DEL.EFFM8	N	<DEL:-2268>	DEL	DEL	-2268	75.158	229.004	888	870	18	0.0203	novel	0.122	0.122	common	0.334	0.0521	0.0714	0.0244	0.0263	0.124	0.338	0.0536	0.0732	0.0247	0.027	0.563	1	1	1	1	0.563	1	1	1	1	0.12	0.866	0.585	0.585	0.74	0.0254	0.0323	0.636	confident	GRCh38_AllHomopolymers_gt6bp_imperfectgt10bp_slop5;GRCh38_AllTandemRepeatsandHomopolymers_slop5;GRCh38_SimpleRepeat_homopolymer_7to11_slop5;GRCh38_SimpleRepeat_homopolymer_4to6_slop5;GRCh38_SimpleRepeat_imperfecthomopolgt10_slop5;GRCh38_lowmappabilityall;GRCh38_nonunique_l100_m2_e1;GRCh38_nonunique_l250_m0_e0;GRCh38_alllowmapandsegdupregions;GRCh38_alldifficultregions;GRCh38_notinalldifficultregions	CDKN2B-AS1	ENSG00000240498	gene_variant	ENSG00000240498	.	MODIFIER	intragenic_variant	.	.	.	.	.	.	.	Coronary_artery_disease	3e-06	0.0746	.	35915156	.	.	.
9	22093462	Sniffles2.INS.EFBM8	N	<INS:2263>	INS	INS	2263	77.996	381.64	888	868	20	0.0225	novel	0.00113	0.00113	rare	0.00415	0	0	0	0	0.00115	0.00429	0	0	0	0	1	1	1	1	1	1	1	1	1	1	0.000563	0.997	0	0	0.696	8.19e-06	5.59e-05	0.24	difficult	GRCh38_lowmappabilityall;GRCh38_nonunique_l100_m2_e1;GRCh38_nonunique_l250_m0_e0;GRCh38_alllowmapandsegdupregions;GRCh38_alldifficultregions	CDKN2B-AS1	ENSG00000240498	gene_variant	ENSG00000240498	.	MODIFIER	intragenic_variant	.	.	.	.	.	.	.	.	.	.	.	.	.	.	.
9	22271844	Sniffles2.INS.F15M8	N	<INS:76>	INS	INS	76	133.187	361.986	888	863	25	0.0282	known	0.00113	0.00113	rare	0.00208	0	0	0	0.00292	0.00116	0.00213	0	0	0	0.00307	1	1	1	1	1	1	1	1	1	1	0.000563	0.997	0	0	0.345	2.97e-05	0.000143	0.216	confident	GRCh38_SimpleRepeat_homopolymer_4to6_slop5;GRCh38_notinalldifficultregions	ENSG00000236921-DMRTA1	ENSG00000236921-ENSG00000176399	intergenic_region	ENSG00000236921-ENSG00000176399	.	MODIFIER	intergenic_region	.	.	.	.	.	.	.	.	.	.	.	.	.	.	.
9	22288709	Sniffles2.INS.F16M8	N	<INS:330>	INS	INS	330	91.82	70.922	888	882	6	0.00676	novel	0.735	0.265	common	0.309	0.906	0.949	0.918	0.807	0.74	0.313	0.913	0.952	0.918	0.812	0.0164	0.0215	0.347	1	0.084	0.0235	0.0729	0.314	1	0.135	0.741	0.935	0.952	0.867	0.91	0.896	0.892	0.881	confident	GRCh38_notinalldifficultregions	ENSG00000236921-DMRTA1	ENSG00000236921-ENSG00000176399	intergenic_region	ENSG00000236921-ENSG00000176399	.	MODIFIER	intergenic_region	.	.	.	.	.	.	.	.	.	.	.	.	.	.	.
9	22293305	Sniffles2.INS.F17M8	N	<INS:308>	INS	INS	308	146.113	245.65	888	860	28	0.0315	known	0.00282	0.00282	rare	0.0104	0	0	0	0	0.00291	0.0108	0	0	0	0	1	1	1	1	1	1	1	1	1	1	0	0.994	0	0	0.213	7.68e-05	0.000279	0.279	confident	GRCh38_notinalldifficultregions	ENSG00000236921-DMRTA1	ENSG00000236921-ENSG00000176399	intergenic_region	ENSG00000236921-ENSG00000176399	.	MODIFIER	intergenic_region	.	.	.	.	.	.	.	.	.	.	.	.	.	.	.
9	22316746	Sniffles2.INS.F26M8	N	<INS:62>	INS	INS	62	155.746	300.148	888	862	26	0.0293	known	0.00451	0.00451	rare	0	0	0.0208	0	0.00292	0.00464	0	0	0.0211	0	0.00301	1	1	1	1	1	1	1	1	1	1	0.00282	0.985	0	0	0.448	6.76e-05	0.000464	0.164	confident	GRCh38_SimpleRepeat_homopolymer_4to6_slop5;GRCh38_notinalldifficultregions	ENSG00000236921-DMRTA1	ENSG00000236921-ENSG00000176399	intergenic_region	ENSG00000236921-ENSG00000176399	.	MODIFIER	intergenic_region	.	.	.	.	.	.	.	.	.	.	.	.	.	.	.
9	22385499	Sniffles2.DEL.F2DM8	N	<DEL:-587>	DEL	DEL	-587	37.809	56.766	888	865	23	0.0259	known	0.0293	0.0293	low_frequency	0.104	0.00694	0	0	0	0.0301	0.106	0.00719	0	0	0	0.151	1	1	1	1	0.154	1	1	1	1	0.0259	0.964	0.574	0.574	0.692	0.00236	0.00325	0.672	confident	GRCh38_AllHomopolymers_gt6bp_imperfectgt10bp_slop5;GRCh38_AllTandemRepeatsandHomopolymers_slop5;GRCh38_allTandemRepeats;GRCh38_SimpleRepeat_homopolymer_7to11_slop5;GRCh38_SimpleRepeat_homopolymer_4to6_slop5;GRCh38_AllTandemRepeats_lt51bp_slop5;GRCh38_SimpleRepeat_quadTR_20to50_slop5;GRCh38_alldifficultregions;GRCh38_notinalldifficultregions	ENSG00000236921-DMRTA1	ENSG00000236921-ENSG00000176399	intergenic_region	ENSG00000236921-ENSG00000176399	.	MODIFIER	intergenic_region	.	.	.	.	.	.	.	.	.	.	.	.	.	.	.
9	22395708	Sniffles2.INS.F28M8	N	<INS:306>	INS	INS	306	68.3	75.857	888	879	9	0.0101	novel	0.374	0.374	common	0.195	0.351	0.684	0.32	0.395	0.377	0.197	0.355	0.689	0.322	0.396	0.837	1	1	0.15	1	0.837	1	1	0.152	0.873	0.381	0.84	0.812	0.812	0.797	0.31	0.31	0.91	confident	GRCh38_SimpleRepeat_homopolymer_4to6_slop5;GRCh38_notinalldifficultregions	ENSG00000236921-DMRTA1	ENSG00000236921-ENSG00000176399	intergenic_region	ENSG00000236921-ENSG00000176399	.	MODIFIER	intergenic_region	.	.	.	.	.	.	.	.	.	.	.	.	.	.	.
9	22464217	Sniffles2.INV.F44M8	N	<INV:118>	INV	OTHER	118	164.172	382.933	888	862	26	0.0293	novel	0.00113	0.00113	rare	0.00415	0	0	0	0	0.00116	0.00431	0	0	0	0	1	1	1	1	1	1	1	1	1	1	0.000563	0.997	0	0	0.31	0.000441	0.000725	0.507	difficult	GRCh38_gclt25orgt65_slop50;GRCh38_AllHomopolymers_gt6bp_imperfectgt10bp_slop5;GRCh38_AllTandemRepeatsandHomopolymers_slop5;GRCh38_SimpleRepeat_diTR_11to50_slop5;GRCh38_AllTandemRepeats_gt100bp_slop5;GRCh38_allTandemRepeats;GRCh38_SimpleRepeat_homopolymer_7to11_slop5;GRCh38_SimpleRepeat_homopolymer_4to6_slop5;GRCh38_AllTandemRepeats_201to10000bp_slop5;GRCh38_alldifficultregions	DMRTA1-LINC01239	ENSG00000176399-ENSG00000234840	intergenic_region	ENSG00000176399-ENSG00000234840	.	MODIFIER	intergenic_region	.	.	.	.	.	.	.	.	.	.	.	.	.	.	.
9	22496529	Sniffles2.DEL.F43M8	N	<DEL:-7816>	DEL	DEL	-7816	97.283	3.972	888	876	12	0.0135	known	0.22	0.22	common	0.0477	0.281	0.131	0.415	0.313	0.223	0.0483	0.287	0.133	0.417	0.317	0.0905	3.3e-06	0.491	0.147	0.0122	0.0925	6.81e-06	0.495	0.147	0.013	0.211	0.934	0.862	0.862	0.875	0.413	0.42	0.929	confident	GRCh38_gclt25orgt65_slop50;GRCh38_AllHomopolymers_gt6bp_imperfectgt10bp_slop5;GRCh38_AllTandemRepeatsandHomopolymers_slop5;GRCh38_SimpleRepeat_diTR_11to50_slop5;GRCh38_allTandemRepeats;GRCh38_SimpleRepeat_homopolymer_7to11_slop5;GRCh38_SimpleRepeat_homopolymer_4to6_slop5;GRCh38_AllTandemRepeats_lt51bp_slop5;GRCh38_SimpleRepeat_imperfecthomopolgt10_slop5;GRCh38_lowmappabilityall;GRCh38_nonunique_l100_m2_e1;GRCh38_alllowmapandsegdupregions;GRCh38_alldifficultregions;GRCh38_notinalldifficultregions	DMRTA1-LINC01239	ENSG00000176399-ENSG00000234840	intergenic_region	ENSG00000176399-ENSG00000234840	.	MODIFIER	intergenic_region	.	.	.	.	.	.	.	.	.	.	.	.	.	.	.
9	22597464	Sniffles2.DEL.F5DM8	N	<DEL:-50>	DEL	DEL	-50	128.265	338.479	888	868	20	0.0225	novel	0.0394	0.0394	low_frequency	0.131	0.00694	0	0.00305	0.0117	0.0398	0.133	0.00714	0	0.00312	0.0118	1	1	1	1	1	1	1	1	1	1	0.0349	0.95	0.591	0.591	0.691	0.00326	0.00422	0.639	difficult	GRCh38_AllHomopolymers_gt6bp_imperfectgt10bp_slop5;GRCh38_AllTandemRepeatsandHomopolymers_slop5;GRCh38_SimpleRepeat_homopolymer_gt11_slop5;GRCh38_SimpleRepeat_homopolymer_gt20_slop5;GRCh38_SimpleRepeat_imperfecthomopolgt20_slop5;GRCh38_SimpleRepeat_imperfecthomopolgt10_slop5;GRCh38_lowmappabilityall;GRCh38_nonunique_l100_m2_e1;GRCh38_nonunique_l250_m0_e0;GRCh38_alllowmapandsegdupregions;GRCh38_alldifficultregions	DMRTA1-LINC01239	ENSG00000176399-ENSG00000234840	intergenic_region	ENSG00000176399-ENSG00000234840	.	MODIFIER	intergenic_region	.	.	.	.	.	.	.	.	.	.	.	.	.	.	.
9	22653396	Sniffles2.DEL.F5FM8	N	<DEL:-374>	DEL	DEL	-374	151.182	133.59	888	880	8	0.00901	known	0.248	0.248	common	0.423	0.122	0.33	0.162	0.111	0.25	0.427	0.123	0.336	0.162	0.109	0.509	0.132	0.297	0.576	0.438	0.511	0.228	0.227	0.576	0.421	0.248	0.889	0.835	0.835	0.827	0.188	0.188	0.957	confident	GRCh38_SimpleRepeat_homopolymer_4to6_slop5;GRCh38_notinalldifficultregions	LINC01239	ENSG00000234840	transcript	ENST00000436786.1	pseudogene	MODIFIER	intron_variant	.	.	.	.	.	.	.	.	.	.	.	.	.	.	.
9	22660160	Sniffles2.DEL.F60M8	N	<DEL:-51>	DEL	DEL	-51	53.777	226.466	888	866	22	0.0248	novel	0.00845	0.00845	low_frequency	0.00208	0.00694	0	0.0244	0.0117	0.00866	0.00218	0.00714	0	0.0244	0.012	1	1	1	1	1	1	1	1	1	1	0.00113	0.985	0.133	0.133	0.361	0.0452	0.048	0.844	difficult	GRCh38_lowmappabilityall;GRCh38_nonunique_l100_m2_e1;GRCh38_alllowmapandsegdupregions;GRCh38_alldifficultregions	LINC01239	ENSG00000234840	transcript	ENST00000436786.1	pseudogene	MODIFIER	intron_variant	.	.	.	.	.	.	.	.	.	.	.	.	.	.	.
9	22666440	Sniffles2.DEL.F61M8	N	<DEL:-333>	DEL	DEL	-333	217.503	223.602	888	864	24	0.027	known	0.0862	0.0862	common	0.152	0.0556	0.0893	0.0366	0.0643	0.0885	0.157	0.0576	0.0898	0.0373	0.0671	0.314	0.356	0.0281	0.188	0.0218	0.222	0.367	0.0287	0.192	0.0244	0.0822	0.946	0.787	0.787	0.782	0.0602	0.0586	0.913	confident	GRCh38_AllHomopolymers_gt6bp_imperfectgt10bp_slop5;GRCh38_AllTandemRepeatsandHomopolymers_slop5;GRCh38_SimpleRepeat_homopolymer_7to11_slop5;GRCh38_SimpleRepeat_homopolymer_4to6_slop5;GRCh38_alldifficultregions;GRCh38_notinalldifficultregions	LINC01239	ENSG00000234840	transcript	ENST00000436786.1	pseudogene	MODIFIER	intron_variant	.	.	.	.	.	.	.	.	.	.	.	.	.	.	.
9	22687782	Sniffles2.INS.F5BM8	N	<INS:69>	INS	INS	69	113.016	318.554	888	858	30	0.0338	novel	0.00507	0.00507	low_frequency	0.0145	0.00694	0	0	0	0.00583	0.0174	0.00725	0	0	0	1	0.00348	1	1	1	1	0.00364	1	1	1	0.00394	0.992	0.5	0.5	0.583	0.000285	0.000497	0.491	difficult	GRCh38_AllTandemRepeatsandHomopolymers_slop5;GRCh38_AllTandemRepeats_gt100bp_slop5;GRCh38_allTandemRepeats;GRCh38_AllTandemRepeats_201to10000bp_slop5;GRCh38_alldifficultregions	LINC01239	ENSG00000234840	transcript	ENST00000436786.1	pseudogene	MODIFIER	intron_variant	.	.	.	.	.	.	.	.	.	.	.	.	.	.	.
9	22739295	Sniffles2.INS.F72M8	N	<INS:60>	INS	INS	60	93.598	335.35	888	867	21	0.0236	known	0.00169	0.00169	rare	0.00415	0	0	0	0.00292	0.00173	0.00431	0	0	0	0.00298	1	1	1	1	1	1	1	1	1	1	0.000563	0.995	0	0	0.545	1.13e-05	5.64e-05	0.211	difficult	GRCh38_lowmappabilityall;GRCh38_nonunique_l100_m2_e1;GRCh38_alllowmapandsegdupregions;GRCh38_alldifficultregions	LINC01239;ENSG00000284418	ENSG00000234840;ENSG00000284418	transcript;gene_variant	ENST00000436786.1;ENSG00000284418	pseudogene;.	MODIFIER;MODIFIER	intron_variant;intragenic_variant	.	.	.	.	.	.	.	.	.	.	.	.	.	.	.
9	22745209	Sniffles2.INS.F71M8	N	<INS:57>	INS	INS	57	121.16	365.617	888	866	22	0.0248	known	0.00113	0.00113	rare	0	0	0.00595	0	0	0.00116	0	0	0.00595	0	0	1	1	1	1	1	1	1	1	1	1	0	0.998	0	0	0.0484	1.23e-05	0.00014	0.0969	difficult	GRCh38_lowmappabilityall;GRCh38_nonunique_l100_m2_e1;GRCh38_alllowmapandsegdupregions;GRCh38_alldifficultregions	CLIC4P1;LINC01239;ENSG00000284418	ENSG00000236739;ENSG00000234840;ENSG00000284418	transcript;transcript;gene_variant	ENST00000453177.2;ENST00000436786.1;ENSG00000284418	processed_pseudogene;pseudogene;.	MODIFIER;MODIFIER;MODIFIER	upstream_gene_variant;intron_variant;intragenic_variant	.	.	.	.	.	.	.	.	.	.	.	.	.	.	.
9	22769774	Sniffles2.INS.F73M8	N	<INS:98>	INS	INS	98	129.424	425.08	888	865	23	0.0259	known	0.00113	0.00113	rare	0.00415	0	0	0	0	0.00116	0.00426	0	0	0	0	1	1	1	1	1	1	1	1	1	1	0.000563	0.997	0	0	0.716	0.00121	0.00126	0.923	confident	GRCh38_notinalldifficultregions	ENSG00000224549;LINC01239;ENSG00000284418	ENSG00000224549;ENSG00000234840;ENSG00000284418	transcript;transcript;gene_variant	ENST00000448570.1;ENST00000436786.1;ENSG00000284418	pseudogene;pseudogene;.	MODIFIER;MODIFIER;MODIFIER	downstream_gene_variant;intron_variant;intragenic_variant	.	.	.	.	.	.	.	.	.	.	.	.	.	.	.
9	22795436	Sniffles2.INS.F76M8	N	<INS:86>	INS	INS	86	101.841	396.317	888	860	28	0.0315	known	0.00282	0.00282	rare	0	0	0.0149	0	0	0.00291	0	0	0.0152	0	0	1	1	1	1	1	1	1	1	1	1	0.00338	0.997	0.8	0.8	0.721	9.01e-05	0.000504	0.223	confident	GRCh38_notinalldifficultregions	LINC01239;ENSG00000284418	ENSG00000234840;ENSG00000284418	transcript;gene_variant	ENST00000436786.1;ENSG00000284418	pseudogene;.	MODIFIER;MODIFIER	intron_variant;intragenic_variant	.	.	.	.	.	.	.	.	.	.	.	.	.	.	.
9	22808277	Sniffles2.INS.F85M8	N	<INS:82>	INS	INS	82	127.285	323.617	888	862	26	0.0293	novel	0.00282	0.00282	rare	0.00622	0.00347	0.00298	0	0	0.0029	0.00641	0.00365	0.00305	0	0	1	1	1	1	1	1	1	1	1	1	0.00225	0.99	0	0	0.481	6.66e-05	0.000273	0.301	difficult	GRCh38_AllTandemRepeats_51to200bp_slop5;GRCh38_AllTandemRepeatsandHomopolymers_slop5;GRCh38_SimpleRepeat_diTR_11to50_slop5;GRCh38_allTandemRepeats;GRCh38_alldifficultregions	LINC01239;ENSG00000284418	ENSG00000234840;ENSG00000284418	transcript;gene_variant	ENST00000436786.1;ENSG00000284418	pseudogene;.	MODIFIER;MODIFIER	intron_variant;intragenic_variant	.	.	.	.	.	.	.	.	.	.	.	.	.	.	.
9	22903898	Sniffles2.INS.F8FM8	N	<INS:111>	INS	INS	111	36.611	69.224	888	887	1	0.00113	known	0.741	0.259	common	0.77	0.844	0.458	0.881	0.757	0.742	0.77	0.844	0.461	0.881	0.757	0.206	0.752	0.277	1	0.0996	0.206	0.752	0.278	1	0.0996	0.745	0.868	0.877	0.804	0.781	0.88	0.873	0.836	difficult	GRCh38_AllHomopolymers_gt6bp_imperfectgt10bp_slop5;GRCh38_AllTandemRepeatsandHomopolymers_slop5;GRCh38_SimpleRepeat_homopolymer_4to6_slop5;GRCh38_SimpleRepeat_imperfecthomopolgt10_slop5;GRCh38_allOtherDifficultregions;GRCh38_gnomAD_InbreedingCoeff_slop1bp_merge1000bp;GRCh38_alldifficultregions	ENSG00000284418	ENSG00000284418	gene_variant	ENSG00000284418	.	MODIFIER	intragenic_variant	.	.	.	.	.	.	.	.	.	.	.	.	.	.	.
9	22923876	Sniffles2.DEL.F94M8	N	<DEL:-5315>	DEL	DEL	-5315	1.414	1.414	888	859	29	0.0327	known	0.00282	0.00282	rare	0.0104	0	0	0	0	0.00291	0.0107	0	0	0	0	0.0207	1	1	1	1	0.0214	1	1	1	1	0.00169	0.994	0.25	0.25	0.748	0.000169	0.000247	0.504	confident	GRCh38_gclt25orgt65_slop50;GRCh38_AllHomopolymers_gt6bp_imperfectgt10bp_slop5;GRCh38_AllTandemRepeats_51to200bp_slop5;GRCh38_AllTandemRepeatsandHomopolymers_slop5;GRCh38_SimpleRepeat_homopolymer_gt11_slop5;GRCh38_SimpleRepeat_homopolymer_gt20_slop5;GRCh38_allTandemRepeats;GRCh38_SimpleRepeat_homopolymer_7to11_slop5;GRCh38_SimpleRepeat_homopolymer_4to6_slop5;GRCh38_SimpleRepeat_imperfecthomopolgt20_slop5;GRCh38_SimpleRepeat_imperfecthomopolgt10_slop5;GRCh38_allOtherDifficultregions;GRCh38_gnomAD_InbreedingCoeff_slop1bp_merge1000bp;GRCh38_alldifficultregions;GRCh38_notinalldifficultregions	ENSG00000284418	ENSG00000284418	gene_variant	ENSG00000284418	.	MODIFIER	intragenic_variant	.	.	.	.	.	.	.	.	.	.	.	.	.	.	.
9	22947951	Sniffles2.DEL.F95M8	N	<DEL:-1292>	DEL	DEL	-1292	0.5	4	888	861	27	0.0304	known	0.00169	0.00169	rare	0	0.00347	0	0.0061	0	0.00174	0	0.0036	0	0.00625	0	1	1	1	1	1	1	1	1	1	1	0	0.997	0	0	0.0811	0.00067	0.00246	0.34	confident	GRCh38_AllHomopolymers_gt6bp_imperfectgt10bp_slop5;GRCh38_AllTandemRepeats_51to200bp_slop5;GRCh38_AllTandemRepeatsandHomopolymers_slop5;GRCh38_SimpleRepeat_triTR_15to50_slop5;GRCh38_AllTandemRepeats_gt100bp_slop5;GRCh38_allTandemRepeats;GRCh38_SimpleRepeat_homopolymer_7to11_slop5;GRCh38_SimpleRepeat_homopolymer_4to6_slop5;GRCh38_AllTandemRepeats_lt51bp_slop5;GRCh38_chainSelf;GRCh38_alldifficultregions;GRCh38_notinalldifficultregions	ENSG00000284418	ENSG00000284418	gene_variant	ENSG00000284418	.	MODIFIER	intragenic_variant	.	.	.	.	.	.	.	.	.	.	.	.	.	.	.
9	22949292	Sniffles2.INS.F90M8	N	<INS:122>	INS	INS	122	117.815	448.771	888	863	25	0.0282	novel	0.00169	0.00169	rare	0	0.00347	0.00298	0	0.00292	0.00174	0	0.00352	0.00299	0	0.00307	1	1	1	1	1	1	1	1	1	1	0	0.997	0	0	0.0775	2.05e-05	0.000218	0.139	confident	GRCh38_notinalldifficultregions	ENSG00000284418	ENSG00000284418	gene_variant	ENSG00000284418	.	MODIFIER	intragenic_variant	.	.	.	.	.	.	.	.	.	.	.	.	.	.	.
9	22991733	Sniffles2.DEL.F98M8	N	<DEL:-510>	DEL	DEL	-510	219.217	101.268	888	853	35	0.0394	known	0.0524	0.0524	common	0.0622	0.0312	0.0595	0.0701	0.0322	0.0539	0.0647	0.0317	0.0614	0.0728	0.0331	0.00788	1	1	0.175	1	0.00782	1	1	0.186	1	0.0507	0.962	0.77	0.77	0.692	0.0503	0.0525	0.774	confident	GRCh38_SimpleRepeat_homopolymer_4to6_slop5;GRCh38_notinalldifficultregions	ENSG00000284418	ENSG00000284418	gene_variant	ENSG00000284418	.	MODIFIER	intragenic_variant	.	.	.	.	.	.	.	.	.	.	.	.	.	.	.
9	22999489	Sniffles2.DEL.F9FM8	N	<DEL:-332>	DEL	DEL	-332	99.955	128.775	888	887	1	0.00113	novel	0.992	0.008	low_frequency	0.979	0.996	0.997	0.994	0.997	0.992	0.979	0.996	0.997	0.994	0.997	1	1	1	1	1	1	1	1	1	1	0.998	0.979	0.979	0	0.328	1	0.998	0.212	confident	GRCh38_gclt25orgt65_slop50;GRCh38_AllHomopolymers_gt6bp_imperfectgt10bp_slop5;GRCh38_AllTandemRepeatsandHomopolymers_slop5;GRCh38_SimpleRepeat_homopolymer_gt11_slop5;GRCh38_SimpleRepeat_homopolymer_gt20_slop5;GRCh38_SimpleRepeat_homopolymer_4to6_slop5;GRCh38_SimpleRepeat_imperfecthomopolgt20_slop5;GRCh38_SimpleRepeat_imperfecthomopolgt10_slop5;GRCh38_lowmappabilityall;GRCh38_nonunique_l100_m2_e1;GRCh38_nonunique_l250_m0_e0;GRCh38_allOtherDifficultregions;GRCh38_gnomAD_InbreedingCoeff_slop1bp_merge1000bp;GRCh38_alllowmapandsegdupregions;GRCh38_alldifficultregions;GRCh38_notinalldifficultregions	ENSG00000284418	ENSG00000284418	gene_variant	ENSG00000284418	.	MODIFIER	intragenic_variant	.	.	.	.	.	.	.	.	.	.	.	.	.	.	.
9	23075114	Sniffles2.DEL.FA2M8	N	<DEL:-316>	DEL	DEL	-316	109.209	137.856	888	888	0	0	known	0.921	0.079	common	0.78	0.976	0.967	0.966	0.985	0.922	0.782	0.976	0.967	0.966	0.985	0.451	1	1	1	1	0.45	1	1	1	1	0.934	0.927	0.931	0.641	0.685	0.984	0.977	0.622	difficult	GRCh38_gclt25orgt65_slop50;GRCh38_AllHomopolymers_gt6bp_imperfectgt10bp_slop5;GRCh38_AllTandemRepeatsandHomopolymers_slop5;GRCh38_SimpleRepeat_homopolymer_gt11_slop5;GRCh38_SimpleRepeat_homopolymer_gt20_slop5;GRCh38_SimpleRepeat_homopolymer_4to6_slop5;GRCh38_SimpleRepeat_imperfecthomopolgt20_slop5;GRCh38_SimpleRepeat_imperfecthomopolgt10_slop5;GRCh38_lowmappabilityall;GRCh38_nonunique_l100_m2_e1;GRCh38_nonunique_l250_m0_e0;GRCh38_alllowmapandsegdupregions;GRCh38_alldifficultregions	ENSG00000284418	ENSG00000284418	transcript	ENST00000664493.1	pseudogene	MODIFIER	intron_variant	.	.	.	.	.	.	.	.	.	.	.	.	.	.	.
9	23115021	Sniffles2.DEL.FAFM8	N	<DEL:-65>	DEL	DEL	-65	133.3	335.085	888	867	21	0.0236	novel	0.0434	0.0434	low_frequency	0.0311	0.0694	0.0625	0.00305	0.0585	0.0444	0.0319	0.0699	0.0644	0.00312	0.0602	0.201	0.0196	0.486	1	0.0988	0.206	0.02	0.497	1	0.104	0.0422	0.991	0.929	0.929	0.956	0.00572	0.00677	0.847	confident	GRCh38_SimpleRepeat_homopolymer_4to6_slop5;GRCh38_notinalldifficultregions	ENSG00000284418	ENSG00000284418	transcript	ENST00000664493.1	pseudogene	MODIFIER	intron_variant	.	.	.	.	.	.	.	.	.	.	.	.	.	.	.
9	23161947	Sniffles2.INV.FB1M8	N	<INV:90>	INV	OTHER	90	94.183	470.523	888	865	23	0.0259	novel	0.00113	0.00113	rare	0.00208	0.00347	0	0	0	0.00116	0.00212	0.00355	0	0	0	1	1	1	1	1	1	1	1	1	1	0.00225	0.993	0	0	0.57	0.000287	0.000592	0.397	confident	GRCh38_SimpleRepeat_homopolymer_4to6_slop5;GRCh38_notinalldifficultregions	ENSG00000284418	ENSG00000284418	transcript	ENST00000664493.1	pseudogene	MODIFIER	intron_variant	.	.	.	.	.	.	.	.	.	.	.	.	.	.	.
9	23232237	Sniffles2.INS.FB6M8	N	<INS:256>	INS	INS	256	165.655	312.41	888	860	28	0.0315	known	0.00282	0.00282	rare	0.0104	0	0	0	0	0.00291	0.0106	0	0	0	0	1	1	1	1	1	1	1	1	1	1	0.00225	0.999	0.8	0.8	0.754	0.000215	0.000327	0.664	difficult	GRCh38_gclt25orgt65_slop50;GRCh38_SimpleRepeat_homopolymer_4to6_slop5;GRCh38_alldifficultregions	ENSG00000284418	ENSG00000284418	transcript	ENST00000664493.1	pseudogene	MODIFIER	intron_variant	.	.	.	.	.	.	.	.	.	.	.	.	.	.	.
9	23245330	Sniffles2.INS.FB8M8	N	<INS:101>	INS	INS	101	89.909	345.932	888	866	22	0.0248	novel	0.022	0.022	low_frequency	0.0788	0	0	0.00305	0	0.0225	0.0805	0	0	0.00309	0	0.00014	1	1	1	1	0.00016	1	1	1	1	0.018	0.974	0.531	0.531	0.541	0.00296	0.00351	0.593	confident	GRCh38_SimpleRepeat_homopolymer_4to6_slop5;GRCh38_notinalldifficultregions	ENSG00000284418	ENSG00000284418	transcript	ENST00000664493.1	pseudogene	MODIFIER	intron_variant	.	.	.	.	.	.	.	.	.	.	.	.	.	.	.
9	23290083	Sniffles2.DEL.FBDM8	N	<DEL:-9809>	DEL	DEL	-9809	0.984	6.667	888	866	22	0.0248	known	0.0113	0.0113	low_frequency	0.00208	0.0347	0.0268	0	0	0.0116	0.00216	0.0347	0.0273	0	0	1	0.00743	0.104	1	1	1	0.00743	0.106	1	1	0.00394	0.973	0	0	0.301	0.00125	0.00658	0.17	confident	GRCh38_gclt25orgt65_slop50;GRCh38_AllHomopolymers_gt6bp_imperfectgt10bp_slop5;GRCh38_AllTandemRepeats_51to200bp_slop5;GRCh38_AllTandemRepeatsandHomopolymers_slop5;GRCh38_SimpleRepeat_homopolymer_gt11_slop5;GRCh38_allTandemRepeats;GRCh38_SimpleRepeat_homopolymer_7to11_slop5;GRCh38_SimpleRepeat_homopolymer_4to6_slop5;GRCh38_AllTandemRepeats_lt51bp_slop5;GRCh38_SimpleRepeat_imperfecthomopolgt20_slop5;GRCh38_SimpleRepeat_imperfecthomopolgt10_slop5;GRCh38_alldifficultregions;GRCh38_notinalldifficultregions	ENSG00000287696;ENSG00000287696;ENSG00000287696;ENSG00000287696;ENSG00000284418	ENSG00000287696;ENSG00000287696;ENSG00000287696;ENSG00000287696;ENSG00000284418	transcript;transcript;transcript;transcript;transcript	ENST00000665427.1;ENST00000665427.1;ENST00000665427.1;ENST00000665427.1;ENST00000664493.1	pseudogene;pseudogene;pseudogene;pseudogene;pseudogene	HIGH;HIGH;MODIFIER;MODIFIER;MODIFIER	transcript_ablation;transcript_ablation&stop_lost;upstream_gene_variant;downstream_gene_variant;intron_variant	.	.	.	.	.	.	.	Neuroticism,Neuroticism,Neurociticism,Neuroticism,Neurociticism,Neuroticism,Body_surface_area,Plasma_t-tau_levels,Neuroticism,Neuroticism,Neuroticism,Neuroticism,Neuroticism,Neuroticism,Neuroticism,Neuroticism,Neuroticism	2e-09,2e-11,9e-13,2e-11,9e-13,2e-09,3e-11,8e-06,4e-09,3e-08,1e-09,4e-09,3e-08,1e-09,4e-09,3e-08,1e-09	0.0117927,6.713,7.14,6.713,7.14,6.004,0.0030502,0.01136,0.083,0.034505,0.01136,0.083,0.034505,0.01136,0.083,0.034505	NR,NR,ELAVL2,NR,ELAVL2,intergenic,.,ELAVL2,NR,ELAVL2,NR,NR,ELAVL2,NR,NR,ELAVL2,NR	3.06433e+135	.	.	.
9	23312287	Sniffles2.INS.FC5M8	N	<INS:144>	INS	INS	144	158.858	321.993	888	864	24	0.027	known	0.00113	0.00113	rare	0	0	0.00595	0	0	0.00116	0	0	0.00606	0	0	1	1	1	1	1	1	1	1	1	1	0	0.998	0	0	0.152	2.87e-05	0.000256	0.118	confident	GRCh38_SimpleRepeat_homopolymer_4to6_slop5;GRCh38_notinalldifficultregions	ENSG00000284418	ENSG00000284418	transcript	ENST00000664493.1	pseudogene	MODIFIER	intron_variant	.	.	.	.	.	.	.	.	.	.	.	.	.	.	.
9	23362804	Sniffles2.DEL.FCAM8	N	<DEL:-14882>	DEL	DEL	-14882	38.514	2.692	888	877	11	0.0124	known	0.372	0.372	common	0.0934	0.382	0.592	0.473	0.444	0.376	0.094	0.385	0.592	0.476	0.45	2.44e-05	0.0792	0.202	0.0118	0.0129	1.98e-05	0.111	0.202	0.0118	0.0193	0.35	0.895	0.845	0.845	0.894	0.419	0.424	0.957	confident	GRCh38_gclt25orgt65_slop50;GRCh38_AllHomopolymers_gt6bp_imperfectgt10bp_slop5;GRCh38_AllTandemRepeatsandHomopolymers_slop5;GRCh38_SimpleRepeat_homopolymer_gt11_slop5;GRCh38_SimpleRepeat_triTR_15to50_slop5;GRCh38_SimpleRepeat_homopolymer_gt20_slop5;GRCh38_SimpleRepeat_diTR_11to50_slop5;GRCh38_allTandemRepeats;GRCh38_SimpleRepeat_homopolymer_7to11_slop5;GRCh38_SimpleRepeat_homopolymer_4to6_slop5;GRCh38_AllTandemRepeats_lt51bp_slop5;GRCh38_SimpleRepeat_imperfecthomopolgt20_slop5;GRCh38_SimpleRepeat_quadTR_20to50_slop5;GRCh38_SimpleRepeat_imperfecthomopolgt10_slop5;GRCh38_lowmappabilityall;GRCh38_nonunique_l100_m2_e1;GRCh38_chainSelf;GRCh38_alllowmapandsegdupregions;GRCh38_alldifficultregions;GRCh38_notinalldifficultregions	ENSG00000284418	ENSG00000284418	transcript	ENST00000664493.1	pseudogene	MODIFIER	intron_variant	.	.	.	.	.	.	.	.	.	.	.	.	.	.	.
9	23370999	Sniffles2.DEL.FCCM8	N	<DEL:-1433>	DEL	DEL	-1433	45.05	150.312	888	832	56	0.0631	known	0.00788	0.00788	low_frequency	0.029	0	0	0	0	0.00841	0.0307	0	0	0	0	0.177	1	1	1	1	0.186	1	1	1	1	0.00338	0.988	0.308	0.308	0.54	0.00109	0.00123	0.636	confident	GRCh38_AllTandemRepeatsandHomopolymers_slop5;GRCh38_SimpleRepeat_triTR_15to50_slop5;GRCh38_allTandemRepeats;GRCh38_SimpleRepeat_homopolymer_4to6_slop5;GRCh38_AllTandemRepeats_lt51bp_slop5;GRCh38_chainSelf;GRCh38_alldifficultregions;GRCh38_notinalldifficultregions	ENSG00000284418	ENSG00000284418	transcript	ENST00000664493.1	pseudogene	MODIFIER	intron_variant	.	.	.	.	.	.	.	.	.	.	.	.	.	.	.
9	23405883	Sniffles2.INS.FD4M8	N	<INS:160>	INS	INS	160	138.172	495.707	888	862	26	0.0293	known	0.00282	0.00282	rare	0	0	0.0149	0	0	0.0029	0	0	0.0151	0	0	1	1	1	1	1	1	1	1	1	1	0	0.994	0	0	0.126	0.00015	0.000759	0.199	confident	GRCh38_SimpleRepeat_homopolymer_4to6_slop5;GRCh38_notinalldifficultregions	ENSG00000284418	ENSG00000284418	transcript	ENST00000664493.1	pseudogene	MODIFIER	intron_variant	.	.	.	.	.	.	.	.	.	.	.	.	.	.	.
9	23407436	Sniffles2.INS.FD3M8	N	<INS:57>	INS	INS	57	129.807	438.76	888	864	24	0.027	novel	0.00225	0.00225	rare	0	0	0	0	0.0117	0.00231	0	0	0	0	0.0122	1	1	1	1	1	1	1	1	1	1	0.00113	0.998	0.5	0.5	0.509	0.00183	0.00372	0.384	confident	GRCh38_notinalldifficultregions	ENSG00000284418	ENSG00000284418	transcript	ENST00000664493.1	pseudogene	MODIFIER	intron_variant	.	.	.	.	.	.	.	.	.	.	.	.	.	.	.
9	23476677	Sniffles2.INS.FD7M8	N	<INS:231>	INS	INS	231	226.714	400.048	888	862	26	0.0293	known	0.00338	0.00338	rare	0.0104	0.00347	0	0	0	0.00348	0.0108	0.00355	0	0	0	1	1	1	1	1	1	1	1	1	1	0.00394	0.994	0.667	0.667	0.718	0.000393	0.000401	0.773	confident	GRCh38_notinalldifficultregions	ENSG00000284418-ENSG00000283982	ENSG00000284418-ENSG00000283982	intergenic_region	ENSG00000284418-ENSG00000283982	.	MODIFIER	intergenic_region	.	.	.	.	.	.	.	.	.	.	.	.	.	.	.
9	23504482	Sniffles2.INS.FE2M8	N	<INS:95>	INS	INS	95	179.152	245.703	888	856	32	0.036	novel	0.00676	0.00676	low_frequency	0.0249	0	0	0	0	0.00701	0.0259	0	0	0	0	0.131	1	1	1	1	0.136	1	1	1	1	0.00619	0.988	0.455	0.455	0.583	0.00055	0.000742	0.662	difficult	GRCh38_gclt25orgt65_slop50;GRCh38_AllTandemRepeatsandHomopolymers_slop5;GRCh38_AllTandemRepeats_gt100bp_slop5;GRCh38_allTandemRepeats;GRCh38_SimpleRepeat_homopolymer_4to6_slop5;GRCh38_AllTandemRepeats_201to10000bp_slop5;GRCh38_alldifficultregions	ENSG00000283982	ENSG00000283982	transcript	ENST00000640307.1	pseudogene	MODIFIER	intron_variant	.	.	.	.	.	.	.	.	.	.	.	.	.	.	.
9	23704137	Sniffles2.INS.1006M8	N	<INS:127>	INS	INS	127	38.002	116.662	888	871	17	0.0191	known	0.227	0.227	common	0.0913	0.316	0.211	0.198	0.386	0.23	0.0948	0.315	0.215	0.199	0.39	0.118	0.0826	0.644	0.219	0.422	0.132	0.0792	0.644	0.221	0.421	0.223	0.95	0.908	0.908	0.943	0.192	0.193	0.956	confident	GRCh38_notinalldifficultregions	ELAVL2	ENSG00000107105	transcript	ENST00000380110.8	protein_coding	MODIFIER	intron_variant	ELAVL2	ENSG00000107105	transcript	ENST00000380110.8	protein_coding	MODIFIER	intron_variant	.	.	.	.	.	.	.	.
9	23746188	Sniffles2.INS.1007M8	N	<INS:150>	INS	INS	150	119.911	480.961	888	862	26	0.0293	known	0.00113	0.00113	rare	0	0.00694	0	0	0	0.00116	0	0.00719	0	0	0	1	1	1	1	1	1	1	1	1	1	0	0.998	0	0	0.197	0.00181	0.00326	0.469	confident	GRCh38_notinalldifficultregions	ELAVL2	ENSG00000107105	transcript	ENST00000380110.8	protein_coding	MODIFIER	intron_variant	ELAVL2	ENSG00000107105	transcript	ENST00000380110.8	protein_coding	MODIFIER	intron_variant	.	.	.	.	.	Enhancer	.	.
9	23802880	Sniffles2.INS.1012M8	N	<INS:78>	INS	INS	78	76.851	485.18	888	858	30	0.0338	known	0.00507	0.00507	low_frequency	0.0187	0	0	0	0	0.00524	0.0194	0	0	0	0	0.0732	1	1	1	1	0.076	1	1	1	1	0.00225	0.989	0.125	0.125	0.368	7.17e-05	0.00042	0.209	difficult	GRCh38_gclt25orgt65_slop50;GRCh38_SimpleRepeat_homopolymer_4to6_slop5;GRCh38_alldifficultregions	ELAVL2	ENSG00000107105	transcript	ENST00000380110.8	protein_coding	MODIFIER	intron_variant	ELAVL2	ENSG00000107105	transcript	ENST00000380110.8	protein_coding	MODIFIER	intron_variant	.	.	.	.	.	.	.	.
9	23852449	Sniffles2.INS.1013M8	N	<INS:231>	INS	INS	231	158.864	408.232	888	864	24	0.027	known	0.00732	0.00732	low_frequency	0.027	0	0	0	0	0.00752	0.0279	0	0	0	0	1	1	1	1	1	1	1	1	1	1	0.00619	0.995	0.692	0.692	0.787	0.000454	0.000743	0.567	difficult	GRCh38_AllHomopolymers_gt6bp_imperfectgt10bp_slop5;GRCh38_AllTandemRepeatsandHomopolymers_slop5;GRCh38_SimpleRepeat_homopolymer_gt11_slop5;GRCh38_SimpleRepeat_imperfecthomopolgt10_slop5;GRCh38_alldifficultregions	ENSG00000231460;ENSG00000231460-ENSG00000237414	ENSG00000231460;ENSG00000231460-ENSG00000237414	transcript;intergenic_region	ENST00000423440.2;ENSG00000231460-ENSG00000237414	pseudogene;.	MODIFIER;MODIFIER	downstream_gene_variant;intergenic_region	.	.	.	.	.	.	.	.	.	.	.	.	.	.	.
9	23876270	Sniffles2.INS.1014M8	N	<INS:136>	INS	INS	136	37.849	143.24	888	870	18	0.0203	novel	0.131	0.131	common	0.195	0.25	0.125	0.0183	0.0526	0.133	0.198	0.25	0.129	0.0186	0.0546	0.148	0.0774	0.725	1	0.376	0.15	0.0774	0.732	1	0.387	0.119	0.916	0.733	0.733	0.815	0.0104	0.0141	0.637	confident	GRCh38_notinalldifficultregions	ENSG00000231460-ENSG00000237414	ENSG00000231460-ENSG00000237414	intergenic_region	ENSG00000231460-ENSG00000237414	.	MODIFIER	intergenic_region	.	.	.	.	.	.	.	.	.	.	.	.	.	.	.
9	24010771	Sniffles2.INV.1035M8	N	<INV:1039>	INV	OTHER	1039	318.724	249.114	888	863	25	0.0282	novel	0.00113	0.00113	rare	0	0	0.00298	0	0.00292	0.00116	0	0	0.00301	0	0.00307	1	1	1	1	1	1	1	1	1	1	0	0.998	0	0	0.0599	1.33e-05	7.98e-05	0.155	confident	GRCh38_AllHomopolymers_gt6bp_imperfectgt10bp_slop5;GRCh38_AllTandemRepeatsandHomopolymers_slop5;GRCh38_SimpleRepeat_homopolymer_gt11_slop5;GRCh38_allTandemRepeats;GRCh38_SimpleRepeat_homopolymer_7to11_slop5;GRCh38_SimpleRepeat_homopolymer_4to6_slop5;GRCh38_AllTandemRepeats_lt51bp_slop5;GRCh38_SimpleRepeat_quadTR_20to50_slop5;GRCh38_SimpleRepeat_imperfecthomopolgt10_slop5;GRCh38_alldifficultregions;GRCh38_notinalldifficultregions	ENSG00000277608-ENSG00000287139	ENSG00000277608-ENSG00000287139	intergenic_region	ENSG00000277608-ENSG00000287139	.	MODIFIER	intergenic_region	.	.	.	.	.	.	.	.	.	.	.	.	Enhancer	.	.
9	24015919	Sniffles2.INV.1036M8	N	<INV:115>	INV	OTHER	115	148.762	471.645	888	860	28	0.0315	novel	0.00113	0.00113	rare	0.00208	0	0	0.00305	0	0.00116	0.00213	0	0	0.00312	0	1	1	1	1	1	1	1	1	1	1	0	0.998	0	0	0.0256	0.000206	0.00115	0.255	confident	GRCh38_SimpleRepeat_homopolymer_4to6_slop5;GRCh38_notinalldifficultregions	ENSG00000277608-ENSG00000287139	ENSG00000277608-ENSG00000287139	intergenic_region	ENSG00000277608-ENSG00000287139	.	MODIFIER	intergenic_region	.	.	.	.	.	.	.	.	.	.	.	.	.	.	.
9	24044451	Sniffles2.INV.1037M8	N	<INV:184>	INV	OTHER	184	216.175	421.752	888	862	26	0.0293	novel	0.00113	0.00113	rare	0.00208	0	0	0	0.00292	0.00116	0.00212	0	0	0	0.00301	1	1	1	1	1	1	1	1	1	1	0	0.998	0	0	0.0474	1.54e-05	0.000603	0.116	confident	GRCh38_SimpleRepeat_homopolymer_4to6_slop5;GRCh38_notinalldifficultregions	ENSG00000277608-ENSG00000287139	ENSG00000277608-ENSG00000287139	intergenic_region	ENSG00000277608-ENSG00000287139	.	MODIFIER	intergenic_region	.	.	.	.	.	.	.	.	.	.	.	.	.	.	.
9	24099914	Sniffles2.DEL.1040M8	N	<DEL:-58>	DEL	DEL	-58	32.669	262.681	888	871	17	0.0191	novel	0.319	0.319	common	0.249	0.299	0.631	0.201	0.243	0.324	0.25	0.301	0.631	0.208	0.248	1	0.0166	0.508	0.472	0.68	1	0.0159	0.508	0.628	0.836	0.305	0.886	0.822	0.822	0.858	0.187	0.188	0.934	difficult	GRCh38_gclt25orgt65_slop50;GRCh38_AllTandemRepeatsandHomopolymers_slop5;GRCh38_SimpleRepeat_diTR_11to50_slop5;GRCh38_AllTandemRepeats_gt100bp_slop5;GRCh38_allTandemRepeats;GRCh38_SimpleRepeat_homopolymer_4to6_slop5;GRCh38_AllTandemRepeats_201to10000bp_slop5;GRCh38_alldifficultregions	ENSG00000287139-IZUMO3	ENSG00000287139-ENSG00000205442	intergenic_region	ENSG00000287139-ENSG00000205442	.	MODIFIER	intergenic_region	.	.	.	.	.	.	.	.	.	.	.	.	.	.	.
9	24099962	Sniffles2.INS.103AM8	N	<INS:76>	INS	INS	76	88.443	202.546	888	855	33	0.0372	novel	0.0203	0.0203	low_frequency	0.0664	0.0104	0	0.00305	0	0.021	0.0687	0.0108	0	0.0032	0	1	0.0104	1	1	1	1	0.0108	1	1	1	0.013	0.97	0.353	0.353	0.615	0.00177	0.00268	0.531	difficult	GRCh38_gclt25orgt65_slop50;GRCh38_AllTandemRepeatsandHomopolymers_slop5;GRCh38_AllTandemRepeats_gt100bp_slop5;GRCh38_allTandemRepeats;GRCh38_AllTandemRepeats_201to10000bp_slop5;GRCh38_alldifficultregions	ENSG00000287139-IZUMO3	ENSG00000287139-ENSG00000205442	intergenic_region	ENSG00000287139-ENSG00000205442	.	MODIFIER	intergenic_region	.	.	.	.	.	.	.	.	.	.	.	.	.	.	.
9	24102540	Sniffles2.INS.103BM8	N	<INS:75>	INS	INS	75	168.804	357.126	888	861	27	0.0304	novel	0.00338	0.00338	rare	0.0124	0	0	0	0	0.00348	0.013	0	0	0	0	0.031	1	1	1	1	0.0325	1	1	1	1	0.00338	0.995	0.6	0.6	0.728	0.00032	0.000389	0.77	confident	GRCh38_notinalldifficultregions	ENSG00000287139-IZUMO3	ENSG00000287139-ENSG00000205442	intergenic_region	ENSG00000287139-ENSG00000205442	.	MODIFIER	intergenic_region	.	.	.	.	.	.	.	.	.	.	.	.	.	.	.
9	24145481	Sniffles2.DEL.1044M8	N	<DEL:-4909>	DEL	DEL	-4909	1.366	2.309	888	860	28	0.0315	known	0.00788	0.00788	low_frequency	0	0.0139	0	0.0244	0.00585	0.00814	0	0.0142	0	0.0253	0.00614	1	1	1	1	1	1	1	1	1	1	0.00732	0.983	0.429	0.429	0.604	0.0184	0.0206	0.642	confident	GRCh38_gclt25orgt65_slop50;GRCh38_AllHomopolymers_gt6bp_imperfectgt10bp_slop5;GRCh38_AllTandemRepeatsandHomopolymers_slop5;GRCh38_allTandemRepeats;GRCh38_SimpleRepeat_homopolymer_7to11_slop5;GRCh38_SimpleRepeat_homopolymer_4to6_slop5;GRCh38_AllTandemRepeats_lt51bp_slop5;GRCh38_SimpleRepeat_imperfecthomopolgt10_slop5;GRCh38_alldifficultregions;GRCh38_notinalldifficultregions	ENSG00000287139-IZUMO3	ENSG00000287139-ENSG00000205442	intergenic_region	ENSG00000287139-ENSG00000205442	.	MODIFIER	intergenic_region	.	.	.	.	.	.	.	.	.	.	.	.	.	.	.
9	24150969	Sniffles2.DEL.1046M8	N	<DEL:-7933>	DEL	DEL	-7933	4.509	4.509	888	866	22	0.0248	known	0.00169	0.00169	rare	0.00622	0	0	0	0	0.00173	0.00636	0	0	0	0	1	1	1	1	1	1	1	1	1	1	0.000563	0.995	0	0	0.391	4.92e-05	0.000173	0.259	confident	GRCh38_gclt25orgt65_slop50;GRCh38_AllHomopolymers_gt6bp_imperfectgt10bp_slop5;GRCh38_AllTandemRepeats_51to200bp_slop5;GRCh38_AllTandemRepeatsandHomopolymers_slop5;GRCh38_SimpleRepeat_homopolymer_gt11_slop5;GRCh38_SimpleRepeat_diTR_11to50_slop5;GRCh38_AllTandemRepeats_gt100bp_slop5;GRCh38_allTandemRepeats;GRCh38_SimpleRepeat_homopolymer_7to11_slop5;GRCh38_SimpleRepeat_homopolymer_4to6_slop5;GRCh38_AllTandemRepeats_lt51bp_slop5;GRCh38_SimpleRepeat_imperfecthomopolgt10_slop5;GRCh38_alldifficultregions;GRCh38_notinalldifficultregions	ENSG00000287139-IZUMO3	ENSG00000287139-ENSG00000205442	intergenic_region	ENSG00000287139-ENSG00000205442	.	MODIFIER	intergenic_region	.	.	.	.	.	.	.	Serum_magnesium_levels	4e-06	0.307	.	35501403	Enhancer	.	.
9	24153542	Sniffles2.INS.103CM8	N	<INS:165>	INS	INS	165	122.13	388.158	888	870	18	0.0203	known	0.00845	0.00845	low_frequency	0.0311	0	0	0	0	0.00805	0.0298	0	0	0	0	1	1	1	1	1	1	1	1	1	1	0.00845	0.989	0.667	0.667	0.682	0.00067	0.00104	0.55	confident	GRCh38_notinalldifficultregions	ENSG00000287139-IZUMO3	ENSG00000287139-ENSG00000205442	intergenic_region	ENSG00000287139-ENSG00000205442	.	MODIFIER	intergenic_region	.	.	.	.	.	.	.	.	.	.	.	.	.	.	.
9	24255003	Sniffles2.INS.104EM8	N	<INS:86>	INS	INS	86	139.501	405.192	888	858	30	0.0338	novel	0.00225	0.00225	rare	0.00622	0	0.00298	0	0	0.00233	0.00655	0	0.00307	0	0	1	1	1	1	1	1	1	1	1	1	0.00113	0.993	0	0	0.489	8.71e-05	0.000181	0.327	difficult	GRCh38_AllHomopolymers_gt6bp_imperfectgt10bp_slop5;GRCh38_AllTandemRepeatsandHomopolymers_slop5;GRCh38_SimpleRepeat_homopolymer_7to11_slop5;GRCh38_alldifficultregions	ENSG00000287139-IZUMO3	ENSG00000287139-ENSG00000205442	intergenic_region	ENSG00000287139-ENSG00000205442	.	MODIFIER	intergenic_region	.	.	.	.	.	.	.	.	.	.	.	.	.	.	.
9	24277382	Sniffles2.INS.104FM8	N	<INS:2653>	INS	INS	2653	3.578	6.124	888	858	30	0.0338	novel	0.00563	0.00563	low_frequency	0	0.00347	0	0.0274	0	0.00583	0	0.00357	0	0.0281	0	1	1	1	8.58e-08	1	1	1	1	9.48e-08	1	0.00282	0.99	0.167	0.167	0.378	0.00381	0.00737	0.453	confident	GRCh38_notinalldifficultregions	ENSG00000287139-IZUMO3	ENSG00000287139-ENSG00000205442	intergenic_region	ENSG00000287139-ENSG00000205442	.	MODIFIER	intergenic_region	.	.	.	.	.	.	.	.	.	.	.	.	.	.	.
9	24281158	Sniffles2.INS.1050M8	N	<INS:103>	INS	INS	103	134.22	520.845	888	861	27	0.0304	novel	0.00225	0.00225	rare	0.00415	0	0	0	0.00585	0.00232	0.00431	0	0	0	0.00617	1	1	1	1	0.00293	1	1	1	1	0.0031	0.000563	0.995	0	0	0.308	9.22e-05	0.000257	0.358	confident	GRCh38_notinalldifficultregions	ENSG00000287139-IZUMO3	ENSG00000287139-ENSG00000205442	intergenic_region	ENSG00000287139-ENSG00000205442	.	MODIFIER	intergenic_region	.	.	.	.	.	.	.	.	.	.	.	.	.	.	.
9	24286469	Sniffles2.DEL.1055M8	N	<DEL:-54>	DEL	DEL	-54	61.024	365.829	888	860	28	0.0315	novel	0.00113	0.00113	rare	0.00208	0	0	0	0.00292	0.00116	0.00219	0	0	0	0.00299	1	1	1	1	1	1	1	1	1	1	0	0.998	0	0	0.0481	6.15e-06	7.82e-05	0.0896	difficult	GRCh38_AllHomopolymers_gt6bp_imperfectgt10bp_slop5;GRCh38_AllTandemRepeats_51to200bp_slop5;GRCh38_AllTandemRepeatsandHomopolymers_slop5;GRCh38_AllTandemRepeats_gt100bp_slop5;GRCh38_allTandemRepeats;GRCh38_SimpleRepeat_homopolymer_4to6_slop5;GRCh38_SimpleRepeat_imperfecthomopolgt10_slop5;GRCh38_alldifficultregions	ENSG00000287139-IZUMO3	ENSG00000287139-ENSG00000205442	intergenic_region	ENSG00000287139-ENSG00000205442	.	MODIFIER	intergenic_region	.	.	.	.	.	.	.	.	.	.	.	.	.	.	.
9	24288588	Sniffles2.INS.1052M8	N	<INS:71>	INS	INS	71	176.301	206.774	888	854	34	0.0383	novel	0.0118	0.0118	low_frequency	0.00208	0.0278	0	0.0244	0.0117	0.0123	0.0022	0.029	0	0.0247	0.0122	1	1	1	0.0837	1	1	1	1	0.0847	1	0.0146	0.98	0.7	0.7	0.748	0.0122	0.0138	0.659	difficult	GRCh38_gclt25orgt65_slop50;GRCh38_AllTandemRepeatsandHomopolymers_slop5;GRCh38_SimpleRepeat_diTR_11to50_slop5;GRCh38_AllTandemRepeats_gt100bp_slop5;GRCh38_allTandemRepeats;GRCh38_AllTandemRepeats_201to10000bp_slop5;GRCh38_alldifficultregions	ENSG00000287139-IZUMO3	ENSG00000287139-ENSG00000205442	intergenic_region	ENSG00000287139-ENSG00000205442	.	MODIFIER	intergenic_region	.	.	.	.	.	.	.	.	.	.	.	.	.	.	.
9	24337316	Sniffles2.INS.1060M8	N	<INS:56>	INS	INS	56	101.325	165.264	888	860	28	0.0315	known	0.00901	0.00901	low_frequency	0	0.00347	0	0.0213	0.0234	0.0093	0	0.0036	0	0.0217	0.0245	1	1	1	1	0.0803	1	1	1	1	0.0842	0.00788	0.995	0.8	0.8	0.812	0.0144	0.0143	0.945	difficult	GRCh38_gclt25orgt65_slop50;GRCh38_AllTandemRepeats_51to200bp_slop5;GRCh38_AllTandemRepeatsandHomopolymers_slop5;GRCh38_SimpleRepeat_diTR_11to50_slop5;GRCh38_allTandemRepeats;GRCh38_alldifficultregions	ENSG00000287139-IZUMO3	ENSG00000287139-ENSG00000205442	intergenic_region	ENSG00000287139-ENSG00000205442	.	MODIFIER	intergenic_region	.	.	.	.	.	.	.	.	.	.	.	.	.	.	.
9	24356422	Sniffles2.DEL.1064M8	N	<DEL:-317>	DEL	DEL	-317	134.053	222.97	888	870	18	0.0203	known	0.152	0.152	common	0.363	0.184	0.0357	0.0671	0.0205	0.153	0.363	0.187	0.0364	0.0688	0.0212	0.488	0.0265	1	0.15	1	0.401	0.0286	1	0.156	1	0.153	0.97	0.934	0.934	0.937	0.0675	0.0691	0.918	confident	GRCh38_gclt25orgt65_slop50;GRCh38_AllHomopolymers_gt6bp_imperfectgt10bp_slop5;GRCh38_AllTandemRepeatsandHomopolymers_slop5;GRCh38_SimpleRepeat_homopolymer_gt11_slop5;GRCh38_SimpleRepeat_homopolymer_gt20_slop5;GRCh38_SimpleRepeat_homopolymer_4to6_slop5;GRCh38_SimpleRepeat_imperfecthomopolgt20_slop5;GRCh38_SimpleRepeat_imperfecthomopolgt10_slop5;GRCh38_lowmappabilityall;GRCh38_nonunique_l100_m2_e1;GRCh38_nonunique_l250_m0_e0;GRCh38_alllowmapandsegdupregions;GRCh38_alldifficultregions;GRCh38_notinalldifficultregions	ENSG00000287139-IZUMO3	ENSG00000287139-ENSG00000205442	intergenic_region	ENSG00000287139-ENSG00000205442	.	MODIFIER	intergenic_region	.	.	.	.	.	.	.	.	.	.	.	.	.	.	.
9	24485863	Sniffles2.INS.1071M8	N	<INS:136>	INS	INS	136	197	472.253	888	874	14	0.0158	novel	0.00113	0.00113	rare	0.00415	0	0	0	0	0.00114	0.00422	0	0	0	0	1	1	1	1	1	1	1	1	1	1	0.000563	0.997	0	0	0.342	7.89e-05	0.000271	0.24	confident	GRCh38_SimpleRepeat_homopolymer_4to6_slop5;GRCh38_notinalldifficultregions	ENSG00000287139-IZUMO3	ENSG00000287139-ENSG00000205442	intergenic_region	ENSG00000287139-ENSG00000205442	.	MODIFIER	intergenic_region	.	.	.	.	.	.	.	.	.	.	.	.	.	.	.
9	24497886	Sniffles2.DEL.107CM8	N	<DEL:-935>	DEL	DEL	-935	128.512	136.404	888	868	20	0.0225	known	0.0101	0.0101	low_frequency	0.00208	0.0278	0	0.0152	0.0117	0.0104	0.00212	0.028	0	0.0155	0.0121	1	1	1	0.0304	0.0176	1	1	1	0.031	0.0182	0.00676	0.991	0.562	0.562	0.638	0.0105	0.0114	0.809	confident	GRCh38_AllHomopolymers_gt6bp_imperfectgt10bp_slop5;GRCh38_AllTandemRepeatsandHomopolymers_slop5;GRCh38_SimpleRepeat_homopolymer_gt11_slop5;GRCh38_SimpleRepeat_homopolymer_7to11_slop5;GRCh38_SimpleRepeat_homopolymer_4to6_slop5;GRCh38_SimpleRepeat_imperfecthomopolgt10_slop5;GRCh38_alldifficultregions;GRCh38_notinalldifficultregions	ENSG00000287139-IZUMO3	ENSG00000287139-ENSG00000205442	intergenic_region	ENSG00000287139-ENSG00000205442	.	MODIFIER	intergenic_region	.	.	.	.	.	.	.	.	.	.	.	.	Enhancer;Enhancer	.	.
9	24502069	Sniffles2.DEL.107DM8	N	<DEL:-17032>	DEL	DEL	-17032	2.025	2.488	888	870	18	0.0203	known	0.0174	0.0174	low_frequency	0.00208	0.0486	0	0.0427	0.00585	0.0178	0.00212	0.049	0	0.0432	0.00592	1	0.0018	1	1	1	1	0.00184	1	1	1	0.0118	0.982	0.571	0.571	0.605	0.0318	0.0342	0.747	confident	GRCh38_gclt25orgt65_slop50;GRCh38_AllHomopolymers_gt6bp_imperfectgt10bp_slop5;GRCh38_AllTandemRepeats_51to200bp_slop5;GRCh38_AllTandemRepeatsandHomopolymers_slop5;GRCh38_SimpleRepeat_homopolymer_gt11_slop5;GRCh38_SimpleRepeat_diTR_11to50_slop5;GRCh38_AllTandemRepeats_gt100bp_slop5;GRCh38_allTandemRepeats;GRCh38_SimpleRepeat_homopolymer_7to11_slop5;GRCh38_SimpleRepeat_homopolymer_4to6_slop5;GRCh38_AllTandemRepeats_lt51bp_slop5;GRCh38_SimpleRepeat_imperfecthomopolgt10_slop5;GRCh38_chainSelf;GRCh38_alldifficultregions;GRCh38_notinalldifficultregions	ENSG00000287139-IZUMO3	ENSG00000287139-ENSG00000205442	intergenic_region	ENSG00000287139-ENSG00000205442	.	MODIFIER	intergenic_region	.	.	.	.	.	.	.	Metabolite_levels	5e-06	0.592833	TUSC1	23823483	Open chromatin;Enhancer;Open chromatin;Open chromatin;Open chromatin	.	.
9	24546453	Sniffles2.INS.1078M8	N	<INS:143>	INS	INS	143	86.429	105.283	888	870	18	0.0203	novel	0.24	0.24	common	0.317	0.233	0.238	0.241	0.14	0.245	0.321	0.239	0.242	0.244	0.145	0.0373	0.247	0.139	0.0848	1	0.0364	0.244	0.201	0.0567	1	0.238	0.811	0.685	0.685	0.715	0.266	0.258	0.822	difficult	GRCh38_AllHomopolymers_gt6bp_imperfectgt10bp_slop5;GRCh38_AllTandemRepeatsandHomopolymers_slop5;GRCh38_SimpleRepeat_homopolymer_4to6_slop5;GRCh38_SimpleRepeat_imperfecthomopolgt20_slop5;GRCh38_SimpleRepeat_imperfecthomopolgt10_slop5;GRCh38_alldifficultregions	IZUMO3;ENSG00000269957	ENSG00000205442;ENSG00000269957	transcript;transcript	ENST00000543880.7;ENST00000649380.1	protein_coding;pseudogene	MODIFIER;MODIFIER	upstream_gene_variant;intron_variant	.	.	.	.	.	.	.	.	.	.	.	.	.	.	.
9	24550779	Sniffles2.INV.1083M8	N	<INV:108>	INV	OTHER	108	314.123	219.418	888	857	31	0.0349	novel	0.00169	0.00169	rare	0.00208	0	0	0	0.00585	0.00175	0.00214	0	0	0	0.00606	1	1	1	1	1	1	1	1	1	1	0.000563	0.995	0	0	0.551	6.66e-05	0.000266	0.209	confident	GRCh38_SimpleRepeat_homopolymer_4to6_slop5;GRCh38_notinalldifficultregions	IZUMO3;ENSG00000269957	ENSG00000205442;ENSG00000269957	transcript;gene_variant	ENST00000543880.7;ENSG00000269957	protein_coding;.	MODIFIER;MODIFIER	upstream_gene_variant;intragenic_variant	.	.	.	.	.	.	.	.	.	.	.	.	.	.	.
9	24555974	Sniffles2.DEL.1080M8	N	<DEL:-5352>	DEL	DEL	-5352	0.925	9.104	888	856	32	0.036	known	0.0236	0.0236	low_frequency	0.083	0.00694	0	0	0	0.024	0.0837	0.00725	0	0	0	0.0146	1	1	1	1	0.0133	1	1	1	1	0.018	0.975	0.514	0.514	0.642	0.00153	0.00322	0.423	confident	GRCh38_gclt25orgt65_slop50;GRCh38_AllHomopolymers_gt6bp_imperfectgt10bp_slop5;GRCh38_AllTandemRepeatsandHomopolymers_slop5;GRCh38_SimpleRepeat_homopolymer_7to11_slop5;GRCh38_SimpleRepeat_homopolymer_4to6_slop5;GRCh38_SimpleRepeat_imperfecthomopolgt10_slop5;GRCh38_alldifficultregions;GRCh38_notinalldifficultregions	ENSG00000269957	ENSG00000269957	transcript	ENST00000649380.1	pseudogene	MODIFIER	intron_variant	.	.	.	.	.	.	.	3-hydroxypropylmercapturic_acid_levels_in_smokers	1e-10	1.3293	NR	26053186	Open chromatin	.	.
9	24657850	Sniffles2.INS.108BM8	N	<INS:63>	INS	INS	63	107.394	454.128	888	858	30	0.0338	novel	0.00113	0.00113	rare	0.00415	0	0	0	0	0.00117	0.00437	0	0	0	0	1	1	1	1	1	1	1	1	1	1	0.00169	0.994	0	0	0.651	8.4e-05	0.000121	0.388	confident	GRCh38_notinalldifficultregions	ENSG00000269957-RMRPP5	ENSG00000269957-ENSG00000223088	intergenic_region	ENSG00000269957-ENSG00000223088	.	MODIFIER	intergenic_region	.	.	.	.	.	.	.	.	.	.	.	.	.	.	.
9	24718044	Sniffles2.INS.1094M8	N	<INS:54>	INS	INS	54	167.502	201.494	888	867	21	0.0236	novel	0.0158	0.0158	low_frequency	0.0436	0.00694	0	0.0061	0.00877	0.0162	0.0443	0.00714	0	0.00629	0.00898	0.366	1	1	1	1	0.371	1	1	1	1	0.0135	0.982	0.63	0.63	0.632	0.00149	0.00468	0.319	difficult	GRCh38_gclt25orgt65_slop50;GRCh38_AllTandemRepeatsandHomopolymers_slop5;GRCh38_AllTandemRepeats_gt100bp_slop5;GRCh38_allTandemRepeats;GRCh38_AllTandemRepeats_201to10000bp_slop5;GRCh38_alldifficultregions	ENSG00000269957-RMRPP5	ENSG00000269957-ENSG00000223088	intergenic_region	ENSG00000269957-ENSG00000223088	.	MODIFIER	intergenic_region	.	.	.	.	.	.	.	.	.	.	.	.	.	.	.
9	24758951	Sniffles2.INS.1095M8	N	<INS:89>	INS	INS	89	99.498	373.085	888	867	21	0.0236	novel	0.00169	0.00169	rare	0.00208	0	0	0.0061	0	0.00173	0.00217	0	0	0.00617	0	1	1	1	1	1	1	1	1	1	1	0.000563	0.995	0	0	0.383	0.000405	0.00121	0.27	difficult	GRCh38_gclt25orgt65_slop50;GRCh38_SimpleRepeat_homopolymer_4to6_slop5;GRCh38_alldifficultregions	ENSG00000269957-RMRPP5	ENSG00000269957-ENSG00000223088	intergenic_region	ENSG00000269957-ENSG00000223088	.	MODIFIER	intergenic_region	.	.	.	.	.	.	.	.	.	.	.	.	.	.	.
9	24791772	Sniffles2.DEL.109CM8	N	<DEL:-313>	DEL	DEL	-313	134.031	175.994	888	873	15	0.0169	known	0.257	0.257	common	0.12	0.233	0.631	0.116	0.237	0.261	0.124	0.236	0.635	0.118	0.238	0.759	0.159	0.508	0.237	0.295	0.764	0.162	0.616	0.24	0.298	0.257	0.943	0.913	0.913	0.923	0.103	0.106	0.947	confident	GRCh38_AllHomopolymers_gt6bp_imperfectgt10bp_slop5;GRCh38_AllTandemRepeatsandHomopolymers_slop5;GRCh38_SimpleRepeat_homopolymer_gt11_slop5;GRCh38_SimpleRepeat_homopolymer_4to6_slop5;GRCh38_SimpleRepeat_imperfecthomopolgt10_slop5;GRCh38_lowmappabilityall;GRCh38_nonunique_l100_m2_e1;GRCh38_alllowmapandsegdupregions;GRCh38_alldifficultregions;GRCh38_notinalldifficultregions	ENSG00000269957-RMRPP5	ENSG00000269957-ENSG00000223088	intergenic_region	ENSG00000269957-ENSG00000223088	.	MODIFIER	intergenic_region	.	.	.	.	.	.	.	.	.	.	.	.	.	.	.
